## Supplementary Tables 16-30 for "Genetic influences on circulating retinol and its relationship to human health" (part 10 of 31)

### Sheet: ST27 (continued)
Supplementary Table 27: Signature matching (individual compounds)
REP.B008_HT29_24H:F22	BRD-K58550667	FK-866	HT29	trt_cp	0.08 uM	24 h	2	127	0.442	0.239576	0	0	1	1	0	Niacinamide phosphoribosyltransferase inhibitor	NAMPT|PARP1	0.4154	0.0263	1.0926
DOS030_VCAP_6H:BRD-K36206486-001-01-7:4.97	BRD-K36206486	BRD-K36206486	VCAP	trt_cp	4 uM	6 h	3	123	0.13	0.127866	0	0	1	1	0	-666	-666	0.4154	0.0263	1.0926
CPC005_MCF7_24H:BRD-A22713669-001-01-9:10	BRD-A22713669	BVT-948	MCF7	trt_cp	10 uM	24 h	5	440	0.58	0.510824	1	1	1	1	0	Tyrosine phosphatase inhibitor	PTPN1|PTPN11|PTPN2	0.4154	0.0263	1.0925
CPC006_HEPG2_6H:BRD-K12502280-001-01-5:11.1	BRD-K12502280	TG-101348	HEPG2	trt_cp	12 uM	6 h	3	260	0.6	0.399386	1	1	1	1	0	JAK inhibitor|FLT3 inhibitor	JAK2|FLT3|RET|BRD4|JAK1|JAK3|TYK2	0.4154	0.0263	1.0925
REP.A016_HEK293_24H:L13	BRD-K55026842	azacitidine	HEK293	trt_cp	10 uM	24 h	3	323	0.5529	0.427322	1	1	1	1	0	DNA methyltransferase inhibitor	DNMT1|DNMT3A	0.4154	0.0263	1.0925
DOS029_VCAP_24H:BRD-K64951577-001-01-3:4.98	BRD-K64951577	BRD-K64951577	VCAP	trt_cp	4 uM	24 h	3	129	0.21	0.166431	1	0	1	1	0	-666	-666	0.4154	0.0263	1.0925
LKCP002_MCF7_6H:J19	BRD-K03243820	trifluridine	MCF7	trt_cp	10 uM	6 h	5	238	0.4076	0.314946	1	1	1	1	0	DNA inhibitor|Thymidylate synthase inhibitor	TYMS	0.4154	0.0263	1.0925
DOS030_VCAP_6H:BRD-K55699053-001-01-2:5.04	BRD-K55699053	BRD-K55699053	VCAP	trt_cp	4 uM	6 h	3	197	0.38	0.276666	1	1	1	1	0	-666	-666	0.4154	0.0263	1.0925
CPC002_VCAP_6H:BRD-K54094468-003-05-3:10	BRD-K54094468	remoxipride	VCAP	trt_cp	10 uM	6 h	4	426	0.25	0.329993	0	0	1	1	0	Dopamine receptor antagonist	DRD2|DRD3|DRD4|HTR2A|SIGMAR1	0.4154	0.0263	1.0925
DOSVAL003_A375_24H:BRD-K90497082:10	BRD-K90497082	BRD-K90497082	A375	trt_cp	10 uM	24 h	2	47	0.18	0.093007	1	1	1	1	0	-666	-666	0.4154	0.0263	1.0925
CPC016_NEU_24H:BRD-K94920105-001-01-3:10	BRD-K94920105	DR-2313	NEU	trt_cp	10 uM	24 h	3	173	0.24	0.206044	0	0	1	1	0	PARP inhibitor	PARP1|PARP3	0.4153	0.0263	1.0924
CPC002_HA1E_24H:BRD-K25905511-001-02-4:10	BRD-K25905511	buddleoflavonoloside	HA1E	trt_cp	10 uM	24 h	3	85	0.12	0.102125	1	0	1	1	0	Acetylcholinesterase inhibitor	-666	0.4153	0.0263	1.0924
PAC044_U2OS_6H:BRD-K84718005-001-01-4:10.1131	BRD-K84718005	BRD-K84718005	U2OS	trt_cp	10 uM	6 h	3	169	0.29	0.223858	1	0	1	1	0	-666	-666	0.4153	0.0263	1.0924
CPC018_NPC_24H:BRD-A53576514-048-06-9:10	BRD-A53576514	orphenadrine	NPC	trt_cp	10 uM	24 h	3	229	0.24	0.237058	0	0	1	1	0	Acetylcholine receptor antagonist	CYP2B6|GRIN1|GRIN2D|GRIN3A|GRIN3B|HRH1|SCN10A|SLC6A2	0.4153	0.0263	1.0924
CPC014_A375_6H:D24	BRD-K48722833	iloperidone	A375	trt_cp	10 uM	6 h	2	61	0.0375	0.0483628	1	0	1	1	0	Dopamine receptor antagonist|Serotonin receptor antagonist	DRD2|HTR2A|HTR1A|HTR6|HTR7|ADRA1A|ADRA2C|DRD1|DRD3|DRD4|HRH1	0.4153	0.0263	1.0924
PAC032_U2OS_6H:BRD-K83775558-001-01-6:10.0402	BRD-K83775558	BRD-K83775558	U2OS	trt_cp	10 uM	6 h	3	124	0.22	0.167014	1	0	1	1	0	-666	-666	0.4153	0.0263	1.0924
CPC009_A375_6H:BRD-A67981824-236-01-2:10	BRD-A67981824	cefotaxime	A375	trt_cp	10 uM	6 h	4	225	0.16	0.191859	0	0	1	1	0	-666	-666	0.4153	0.0263	1.0924
CPC009_HEPG2_6H:BRD-K36038115-001-01-3:10	BRD-K36038115	BRD-K36038115	HEPG2	trt_cp	10 uM	6 h	3	202	0.4	0.287433	1	1	1	1	0	-666	-666	0.4153	0.0263	1.0923
CPC019_A375_6H:BRD-K25144184-001-05-9:10	BRD-K25144184	BRD-K25144184	A375	trt_cp	10 uM	6 h	4	177	0.24	0.208412	1	0	1	1	0	-666	-666	0.4153	0.0263	1.0923
DOSBIO001_MCF7_24H:BRD-K65085267:10.0306	BRD-K65085267	BRD-K65085267	MCF7	trt_cp	10 uM	24 h	3	95	0.16	0.124667	1	0	1	1	0	-666	-666	0.4153	0.0263	1.0923
DOSVAL002_HT29_24H:BRD-K60069399:10	BRD-K60069399	BRD-K60069399	HT29	trt_cp	10 uM	24 h	3	200	0.147	0.173382	1	0	1	1	0	-666	-666	0.4152	0.0263	1.0921
REP.A010_MCF7_24H:M13	BRD-K15010214	emedastine	MCF7	trt_cp	10 uM	24 h	3	197	0.4416	0.298248	0	0	1	1	0	Histamine receptor antagonist	HRH1	0.4152	0.0263	1.0921
DOS051_PC3_24H:BRD-K81476029-001-01-4:4.99	BRD-K81476029	BRD-K81476029	PC3	trt_cp	4 uM	24 h	2	84	0.06	0.071787	0	0	1	1	0	-666	-666	0.4152	0.0263	1.0921
PAC003_U2OS_6H:BRD-K19533706-001-01-9:10	BRD-K19533706	tranilast	U2OS	trt_cp	10 uM	6 h	2	31	0.34	0.103813	0	0	1	1	0	-666	-666	0.4152	0.0263	1.0921
CPC019_A549_6H:BRD-K05684908-001-01-2:10	BRD-K05684908	BRD-K05684908	A549	trt_cp	10 uM	6 h	2	65	0.08	0.0729176	0	0	1	1	0	-666	-666	0.4152	0.0263	1.0921
CPC001_VCAP_6H:B13	BRD-A73581086	ergometrine	VCAP	trt_cp	10 uM	6 h	5	390	0.1955	0.279213	0	0	1	1	0	Adrenergic receptor agonist|Serotonin receptor agonist	HTR2A	0.4152	0.0263	1.092
CPC012_ASC_24H:BRD-K72264770-001-02-4:10	BRD-K72264770	QW-BI-011	ASC	trt_cp	10 uM	24 h	4	235	0.05	0.10961	0	0	1	1	0	Histone lysine methyltransferase inhibitor	EHMT2	0.4152	0.0263	1.092
DOS034_PC3_24H:BRD-K28743085-001-01-4:5.09	BRD-K28743085	BRD-K28743085	PC3	trt_cp	4 uM	24 h	3	193	0.07	0.117533	0	0	1	1	0	-666	-666	0.4152	0.0263	1.092
CPC017_ASC_24H:BRD-A71262238-001-04-3:10	BRD-A71262238	nafadotride	ASC	trt_cp	10 uM	24 h	4	534	0.15	0.286185	1	0	1	1	0	Dopamine receptor antagonist	DRD3|DRD2|HTR1A	0.4152	0.0263	1.092
CPC019_VCAP_6H:BRD-K25144184-001-05-9:10	BRD-K25144184	BRD-K25144184	VCAP	trt_cp	10 uM	6 h	5	268	0.33	0.300715	1	0	1	1	0	-666	-666	0.4152	0.0263	1.092
REP.A016_JURKAT_24H:G08	BRD-K53318339	vinpocetine	JURKAT	trt_cp	3.33 uM	24 h	2	77	0.0393	0.0556253	1	1	1	1	0	Phosphodiesterase inhibitor|Sodium channel blocker	PDE1A|SCN10A|PDE1C	0.4152	0.0263	1.092
CPC007_A549_6H:BRD-A81402010-001-02-1:10	BRD-A81402010	KU-C103443N	A549	trt_cp	10 uM	6 h	3	159	0.3	0.220846	1	1	1	1	0	CDC inhibitor|Rho associated kinase inhibitor	-666	0.4152	0.0263	1.092
PAC038_U2OS_6H:BRD-K01077691-001-01-4:10.1268	BRD-K01077691	BRD-K01077691	U2OS	trt_cp	10 uM	6 h	3	49	0.28	0.118443	1	0	1	1	0	-666	-666	0.4151	0.0263	1.0918
CPC016_HT29_6H:BRD-K16664969-001-02-5:10	BRD-K16664969	GTP-14564	HT29	trt_cp	10 uM	6 h	4	255	0.15	0.197764	1	0	1	1	0	FLT3 inhibitor|Tyrosine kinase inhibitor	FLT3|CSF1R|KIT|PDGFRB	0.4151	0.0263	1.0918
CPC005_A375_24H:BRD-A39230911-001-03-7:10	BRD-A39230911	chlorphensin	A375	trt_cp	10 uM	24 h	3	88	0.21	0.137462	1	0	1	1	0	Muscle relaxant	-666	0.4151	0.0263	1.0918
CPC005_PC3_6H:BRD-A09062839-003-03-5:10	BRD-A09062839	amyleine	PC3	trt_cp	10 uM	6 h	4	320	0.36	0.343208	1	1	1	1	0	Anesthetic - local	-666	0.4151	0.0263	1.0918
DOS019_VCAP_24H:BRD-K16068142-001-01-1:5.02	BRD-K16068142	BRD-K16068142	VCAP	trt_cp	4 uM	24 h	3	245	0.03	0.086691	1	0	1	1	0	-666	-666	0.4151	0.0263	1.0918
CPC005_VCAP_24H:BRD-A55369275-003-01-2:10	BRD-A55369275	CGP-54626	VCAP	trt_cp	10 uM	24 h	5	188	0.16	0.175376	0	0	1	1	0	GABA receptor antagonist	GABBR1|GABBR2|KCTD12|KCTD16|KCTD8	0.4151	0.0263	1.0918
DOSVAL006_HEPG2_24H:BRD-K03707297:10	BRD-K03707297	BRD-K03707297	HEPG2	trt_cp	10 uM	24 h	2	112	0.14	0.12662	1	1	1	1	0	-666	-666	0.4151	0.0263	1.0917
REP.A016_A549_24H:I13	BRD-K54006094	formoterol	A549	trt_cp	10 uM	24 h	3	72	0.307	0.150337	1	1	1	1	0	Adrenergic receptor agonist	ADRB2|CYP2C19	0.4151	0.0263	1.0917
LCP001_MCF10A.WT_6H:C22	BRD-A50028488	TCS-2002	MCF10A	trt_cp	10 uM	6 h	2	94	0.3876	0.193013	0	0	1	1	0	GSK inhibitor	GSK3B	0.415	0.0263	1.0917
CPC012_A549_6H:BRD-K94572506-001-01-7:10	BRD-K94572506	BRD-K94572506	A549	trt_cp	10 uM	6 h	3	145	0.17	0.158759	1	0	1	1	0	-666	-666	0.415	0.0263	1.0916
CPC006_VCAP_6H:BRD-A67788537-001-01-7:120	BRD-A67788537	salermide	VCAP	trt_cp	125 uM	6 h	4	311	0.58	0.429462	1	1	1	1	0	SIRT inhibitor	SIRT1|SIRT2	0.415	0.0263	1.0916
DOS031_MCF7_24H:BRD-K95057125-001-01-9:5.01	BRD-K95057125	BRD-K95057125	MCF7	trt_cp	4 uM	24 h	2	100	0.19	0.139382	0	0	1	1	0	-666	-666	0.415	0.0263	1.0916
AICHI001_OCILY3_24H:M13	BRD-K05804044	AZ-628	OCILY3	trt_cp	10 uM	24 h	3	253	0.56	0.380614	0	0	1	1	0	RAF inhibitor	BRAF|RAF1	0.415	0.0263	1.0916
PAC042_U2OS_6H:BRD-K16229712-001-01-9:9.94565	BRD-K16229712	BRD-K16229712	U2OS	trt_cp	10 uM	6 h	3	57	0.15	0.0935004	1	0	1	1	0	-666	-666	0.415	0.0263	1.0916
DOS034_A375_24H:BRD-K72913953-001-01-7:5.03	BRD-K72913953	BRD-K72913953	A375	trt_cp	4 uM	24 h	3	131	0.16	0.146395	0	0	1	1	0	-666	-666	0.415	0.0263	1.0915
PAC047_U2OS_6H:BRD-K56417931-001-01-6:10.0742	BRD-K56417931	BRD-K56417931	U2OS	trt_cp	10 uM	6 h	3	80	0.21	0.131065	1	0	1	1	0	-666	-666	0.415	0.0263	1.0915
DOSVAL001_HA1E_24H:BRD-K40749452:9.99613	BRD-K40749452	BRD-K40749452	HA1E	trt_cp	10 uM	24 h	3	380	0.6	0.482834	1	1	1	1	0	-666	-666	0.415	0.0263	1.0915
DOS046_A549_24H:BRD-K05841102-001-01-2:5	BRD-K05841102	BRD-K05841102	A549	trt_cp	4 uM	24 h	3	113	0.11	0.112737	0	0	1	1	0	-666	-666	0.415	0.0263	1.0915
DOS047_A375_24H:BRD-K23618054-001-01-0:5	BRD-K23618054	BRD-K23618054	A375	trt_cp	4 uM	24 h	2	134	0.06	0.090669	0	0	1	1	0	-666	-666	0.415	0.0263	1.0915
REP.A022_HELA_24H:M14	BRD-K72414522	AZD-5438	HELA	trt_cp	3.33 uM	24 h	3	553	0.7571	0.654289	1	1	1	1	0	CDK inhibitor	CCNB1|CCNE1|CDK1|CDK2|KCNH2	0.415	0.0263	1.0914
DOS051_PC3_24H:BRD-M66254575-001-01-0:4.99	BRD-M66254575	BRD-M66254575	PC3	trt_cp	4 uM	24 h	2	176	0.18	0.17998	0	0	1	1	0	-666	-666	0.415	0.0263	1.0914
PAC049_U2OS_6H:BRD-K08190558-001-01-0:10.0043	BRD-K08190558	BRD-K08190558	U2OS	trt_cp	10 uM	6 h	3	68	0.2	0.117923	1	0	1	1	0	-666	-666	0.415	0.0263	1.0914
REP.B011_HUVEC.A_24H:M23	BRD-A07563059	bopindolol	HUVEC	trt_cp	0.03 uM	24 h	2	70	0.0837	0.0774002	0	0	1	1	0	Adrenergic receptor antagonist	ADRB1|ADRB2|ADRB3|HTR1A|HTR1B	0.4149	0.0263	1.0914
PBIOA019_A549_24H:M22	BRD-K02407574	parbendazole	A549	trt_cp	0.37 uM	24 h	3	319	0.39	0.356663	1	1	1	1	0	Tubulin inhibitor	TUBB	0.4149	0.0263	1.0914
CPC010_A375_6H:A19	BRD-K45763312	BRD-K45763312	A375	trt_cp	10 uM	6 h	3	384	0.0625	0.156652	1	1	1	1	0	-666	-666	0.4149	0.0263	1.0914
DOS053_MCF7_24H:BRD-K55743249-001-01-3:4.94	BRD-K55743249	BRD-K55743249	MCF7	trt_cp	4 uM	24 h	2	89	0.12	0.1045	0	0	1	1	0	-666	-666	0.4149	0.0263	1.0913
DOS034_A549_24H:BRD-K73939795-001-01-3:4.99	BRD-K73939795	BRD-K73939795	A549	trt_cp	4 uM	24 h	3	138	0.05	0.0839953	0	0	1	1	0	-666	-666	0.4149	0.0263	1.0913
CPC001_HA1E_24H:BRD-K76064317-001-03-2:10	BRD-K76064317	BRD-K76064317	HA1E	trt_cp	10 uM	24 h	3	106	0.19	0.143503	1	0	1	1	0	FLT3 inhibitor	FLT3	0.4149	0.0263	1.0913
CPC006_VCAP_6H:BRD-K69181860-001-01-8:10	BRD-K69181860	ARG-CSC-91	VCAP	trt_cp	10 uM	6 h	4	91	0.24	0.149437	1	0	1	1	0	-666	-666	0.4149	0.0263	1.0913
REP.A015_JURKAT_24H:D19	BRD-K56405753	MK-2461	JURKAT	trt_cp	10 uM	24 h	2	316	0.5	0.401938	0	0	1	1	0	FGFR inhibitor|VEGFR inhibitor	FGFR1|FGFR2|FGFR3|FLT1|FLT3|MET|FLT4|KDR|MERTK|MST1R|NTRK1|NTRK2|PDGFRB	0.4149	0.0263	1.0913
CPC010_PC3_6H:BRD-K76846644-019-03-8:10	BRD-K76846644	BRD-K76846644	PC3	trt_cp	10 uM	6 h	5	248	0.22	0.236193	1	0	1	1	0	-666	-666	0.4149	0.0263	1.0912
PBIOA015_PC3_24H:G12	BRD-A14564019	620_7033_4267	PC3	trt_cp	0.05 uM	24 h	3	100	0.16	0.127906	1	1	1	1	0	-666	-666	0.4149	0.0263	1.0912
CPC020_A549_6H:BRD-K52989797-003-22-3:10	BRD-K52989797	clomipramine	A549	trt_cp	10 uM	6 h	2	104	0.31	0.181563	0	0	1	1	0	Serotonin receptor antagonist	SLC6A4|SLC6A2|CYP2C19|GSTP1|HTR2A|HTR2B|HTR2C|SLC6A3	0.4149	0.0263	1.0912
PAC060_U2OS_6H:BRD-K16472441-001-01-3:9.97851	BRD-K16472441	BRD-K16472441	U2OS	trt_cp	10 uM	6 h	3	25	0.12	0.0553849	1	0	1	1	0	-666	-666	0.4149	0.0263	1.0912
PAC046_U2OS_6H:BRD-K56452877-001-01-9:10.1465	BRD-K56452877	BRD-K56452877	U2OS	trt_cp	10 uM	6 h	3	96	0.18	0.132924	1	0	1	1	0	-666	-666	0.4149	0.0263	1.0911
CPC012_HT29_6H:BRD-K23353440-001-01-7:10	BRD-K23353440	TMI-15	HT29	trt_cp	10 uM	6 h	5	190	0.06	0.107965	0	0	1	1	0	-666	-666	0.4148	0.0263	1.0911
PAC026_U2OS_6H:BRD-K11696795-001-01-4:10.0375	BRD-K11696795	BRD-K11696795	U2OS	trt_cp	10 uM	6 h	3	108	0.11	0.110215	0	0	1	1	0	-666	-666	0.4148	0.0263	1.0911
PAC045_U2OS_6H:BRD-K59247792-001-01-2:10.0978	BRD-K59247792	BRD-K59247792	U2OS	trt_cp	10 uM	6 h	3	53	0.11	0.0772085	1	0	1	1	0	-666	-666	0.4148	0.0263	1.0911
PAC038_U2OS_6H:BRD-K50603336-001-01-8:9.97347	BRD-K50603336	BRD-K50603336	U2OS	trt_cp	10 uM	6 h	3	28	0.18	0.071787	1	0	1	1	0	-666	-666	0.4148	0.0263	1.0911
REP.A025_A375_24H:B16	BRD-K97799481	theophylline	A375	trt_cp	0.37 uM	24 h	3	81	0.2282	0.137477	1	1	1	1	0	Adenosine receptor antagonist	ADORA1|PDE3A|ADORA2A|ADORA2B|ADORA3|HDAC2|PDE3B|PDE4A|PDE4B|PDE4C|PDE4D|CHIA|CYP2E1|CYP3A4|PDE5A	0.4148	0.0263	1.0911
PAC051_U2OS_6H:BRD-K36313546-001-01-9:10.0094	BRD-K36313546	BRD-K36313546	U2OS	trt_cp	10 uM	6 h	3	37	0.18	0.0825216	0	0	1	1	0	-666	-666	0.4148	0.0263	1.091
CPC008_HCC515_6H:BRD-K40175949-001-04-3:10	BRD-K40175949	BRD-K40175949	HCC515	trt_cp	10 uM	6 h	2	115	0.26	0.17485	1	0	1	1	0	-666	-666	0.4148	0.0263	1.091
AICHI002_NALM6_24H:L07	BRD-K99749624	linifanib	NALM6	trt_cp	10 uM	24 h	3	595	0.71	0.657231	1	1	1	1	0	PDGFR inhibitor|VEGFR inhibitor	CSF1R|KDR|PDGFRB|FLT1|FLT3|FLT4|PDGFRA|CSF1|KIT|RET|TEK	0.4148	0.0263	1.091
CPD003_MCF7_6H:BRD-A54490543-066-08-5:10	BRD-A54490543	pirlindole	MCF7	trt_cp	10 uM	6 h	2	98	0.17	0.130517	0	0	1	1	0	Monoamine oxidase inhibitor	MAOA|SLC6A2|SLC6A4	0.4148	0.0263	1.091
PAC055_U2OS_6H:BRD-K46161579-001-01-0:10.0212	BRD-K46161579	BRD-K46161579	U2OS	trt_cp	10 uM	6 h	3	118	0.21	0.159177	1	0	1	1	0	-666	-666	0.4148	0.0263	1.0909
CPC015_NPC_24H:BRD-K79366068-236-01-5:10	BRD-K79366068	PSB-069	NPC	trt_cp	10 uM	24 h	4	275	0.28	0.280592	0	0	1	1	0	NTPDase inhibitor	ENTPD1|ENTPD2|ENTPD3	0.4148	0.0263	1.0909
AICHI001_HBL1_24H:F19	BRD-K13646352	midostaurin	HBL1	trt_cp	10 uM	24 h	3	178	0.48	0.295571	0	0	1	1	0	FLT3 inhibitor|KIT inhibitor|PKC inhibitor	FLT3|KIT|CCNB1|FLT1|KDR|PDGFRB|PRKCA|VEGFA|PRKCG	0.4148	0.0263	1.0909
CPC014_ASC_24H:BRD-K00337317-001-01-7:10	BRD-K00337317	NU-7441	ASC	trt_cp	10 uM	24 h	3	97	0.25	0.157466	1	0	1	1	0	P-glycoprotein inhibitor|DNA dependent protein kinase inhibitor	PRKDC|ABCB1	0.4147	0.0263	1.0909
CPC012_MCF7_6H:BRD-K64310881-001-06-2:10	BRD-K64310881	MW-STK33-3B	MCF7	trt_cp	10 uM	6 h	5	176	0.12	0.146953	0	0	1	1	0	Potassium channel activator	-666	0.4147	0.0263	1.0909
CPC019_VCAP_24H:BRD-K53610452-001-01-8:10	BRD-K53610452	BRD-K53610452	VCAP	trt_cp	10 uM	24 h	5	223	0.23	0.229006	0	0	1	1	0	-666	-666	0.4147	0.0263	1.0909
DOS047_A549_24H:BRD-K99874282-001-01-2:5.02	BRD-K99874282	BRD-K99874282	A549	trt_cp	4 uM	24 h	2	111	0.13	0.121469	0	0	1	1	0	-666	-666	0.4147	0.0263	1.0908
PAC056_U2OS_6H:BRD-K28149578-001-01-8:10.0297	BRD-K28149578	BRD-K28149578	U2OS	trt_cp	10 uM	6 h	3	88	0.39	0.187329	0	0	1	1	0	-666	-666	0.4147	0.0263	1.0908
CPC019_HA1E_6H:BRD-K83509924-001-01-6:10	BRD-K83509924	BRD-K83509924	HA1E	trt_cp	10 uM	6 h	3	225	0.35	0.283763	1	0	1	1	0	-666	-666	0.4147	0.0263	1.0908
PAC005_U2OS_6H:BRD-A66563878-003-01-8:10	BRD-A66563878	medetomidine	U2OS	trt_cp	10 uM	6 h	2	68	0.49	0.184579	1	1	1	1	0	Adrenergic receptor agonist	ADRA2A|ADRA2B|ADRA2C|ADRA1A|ADRA1B|ADRA1D	0.4147	0.0263	1.0908
CPC005_A375_24H:BRD-K89853519-001-02-1:10	BRD-K89853519	fisetinidol	A375	trt_cp	10 uM	24 h	3	105	0.26	0.167075	1	0	1	1	0	-666	-666	0.4147	0.0263	1.0908
CPC014_MCF7_24H:BRD-K77175907-001-03-1:10	BRD-K77175907	calcifediol	MCF7	trt_cp	10 uM	24 h	3	89	0.25	0.150833	1	1	1	1	0	Vitamin D receptor agonist	VDR	0.4147	0.0263	1.0908
CPC015_SKB_24H:BRD-K71103788-003-04-7:10	BRD-K71103788	duloxetine	SKB	trt_cp	10 uM	24 h	2	68	0.12	0.0913431	0	0	1	1	0	Norepinephrine inhibitor|Serotonin reuptake inhibitor	SLC6A2|SLC6A4|SLC6A3|HTR2A|HTR2C|HTR6	0.4147	0.0263	1.0907
DOS027_VCAP_6H:BRD-K32910761-001-01-4:4.99	BRD-K32910761	BRD-K32910761	VCAP	trt_cp	4 uM	6 h	2	66	0.08	0.0734763	0	0	1	1	0	-666	-666	0.4147	0.0263	1.0907
CPC002_HA1E_24H:BRD-A58157837-034-01-4:10	BRD-A58157837	butabindide	HA1E	trt_cp	10 uM	24 h	3	110	0.17	0.138277	1	0	1	1	0	-666	-666	0.4147	0.0263	1.0907
REP.B009_JURKAT_24H:M21	BRD-A33692381	zidovudine	JURKAT	trt_cp	0.25 uM	24 h	2	106	0.106	0.107186	0	0	1	1	0	Reverse transcriptase inhibitor	TERT	0.4147	0.0263	1.0907
PAC010_U2OS_6H:BRD-K09261031-001-01-5:10.0077	BRD-K09261031	BRD-K09261031	U2OS	trt_cp	10 uM	6 h	2	69	0.16	0.106247	1	0	1	1	0	-666	-666	0.4147	0.0263	1.0906
ERG014_PC3_24H:BRD-K43286821-001-01-4:10.0387	BRD-K43286821	BRD-K43286821	PC3	trt_cp	10 uM	24 h	3	159	0.34	0.235109	1	1	1	1	0	-666	-666	0.4147	0.0263	1.0906
DOS037_A549_24H:BRD-K70633610-001-01-8:5.02	BRD-K70633610	BRD-K70633610	A549	trt_cp	4 uM	24 h	2	70	0.03	0.0463383	0	0	1	1	0	-666	-666	0.4146	0.0263	1.0905
REP.A012_THP1_24H:N24	BRD-K05658747	raltegravir	THP1	trt_cp	0.04 uM	24 h	3	128	0.1279	0.129381	1	0	1	1	0	HIV inhibitor	-666	0.4146	0.0263	1.0905
DOS034_MCF7_24H:BRD-K47105324-001-01-4:5.09	BRD-K47105324	BRD-K47105324	MCF7	trt_cp	4 uM	24 h	3	292	0.11	0.181225	0	0	1	1	0	-666	-666	0.4146	0.0263	1.0905
CPC012_HCC515_6H:BRD-K45842176-001-01-3:10	BRD-K45842176	BRD-K45842176	HCC515	trt_cp	10 uM	6 h	3	171	0.21	0.191619	1	0	1	1	0	-666	-666	0.4146	0.0263	1.0905
DOSVAL002_A549_24H:BRD-K07431800:20	BRD-K07431800	BRD-K07431800	A549	trt_cp	20 uM	24 h	3	200	0.3681	0.274365	1	1	1	1	0	-666	-666	0.4146	0.0263	1.0905
LJP001_BT20_6H:BRD-K24859147-379-02-6:10	BRD-K24859147	KIN001-242	BT20	trt_cp	10 uM	6 h	4	405	0.54	0.472884	1	1	1	1	0	Protein kinase inhibitor	RPS6KA3	0.4146	0.0263	1.0905
REP.B018_MCF10A_24H:P18	BRD-K67277431	picotamide	MCF10A	trt_cp	0.01 uM	24 h	2	46	0.1619	0.0872636	1	1	1	1	0	Thromboxane receptor antagonist|Thromboxane synthase inhibitor	TBXA2R|TBXAS1	0.4146	0.0263	1.0905
DOS034_A549_24H:BRD-K00547540-001-02-8:5.01	BRD-K00547540	BRD-K00547540	A549	trt_cp	4 uM	24 h	3	153	0.1	0.125077	0	0	1	1	0	-666	-666	0.4146	0.0263	1.0904
PAC036_U2OS_6H:BRD-K71035792-001-01-5:10.0646	BRD-K71035792	BRD-K71035792	U2OS	trt_cp	10 uM	6 h	3	124	0.19	0.155209	1	0	1	1	0	-666	-666	0.4146	0.0263	1.0904
LIVB002_HUH7_72H:L18	BRD-K67277431	picotamide	HUH7	trt_cp	8 uM	72 h	3	81	0.08	0.0813988	0	0	1	1	0	Thromboxane receptor antagonist|Thromboxane synthase inhibitor	TBXA2R|TBXAS1	0.4146	0.0263	1.0904
DOS010_VCAP_24H:BRD-K59472190-001-01-4:5.03	BRD-K59472190	BRD-K59472190	VCAP	trt_cp	4 uM	24 h	3	490	0.52	0.510423	1	1	1	1	0	-666	-666	0.4146	0.0263	1.0904
REP.B022_MCF7_24H:N01	BRD-A69815203	cyclosporin-a	MCF7	trt_cp	2.22 uM	24 h	2	128	0.4091	0.231393	1	1	1	1	0	Calcineurin inhibitor	PPIA|PPP3CA	0.4146	0.0263	1.0904
DOS057_MCF7_24H:BRD-K32857328-001-01-3:5	BRD-K32857328	BRD-K32857328	MCF7	trt_cp	4 uM	24 h	2	307	0.32	0.316938	0	0	1	1	0	-666	-666	0.4146	0.0263	1.0904
REP.B021_A375_24H:D01	BRD-K81332461	maxacalcitol	A375	trt_cp	2.22 uM	24 h	2	176	0.3654	0.256431	1	1	1	1	0	Vitamin D receptor agonist	VDR	0.4146	0.0263	1.0904
CPC015_ASC_24H:BRD-K95885906-001-01-8:10	BRD-K95885906	quercetagetin	ASC	trt_cp	10 uM	24 h	4	227	0.28	0.254931	0	0	1	1	0	PIM inhibitor	PIM1	0.4145	0.0263	1.0903
LJP009_MCF7_24H:P15	BRD-A45540146	KI-20227	MCF7	trt_cp	1.11 uM	24 h	2	27	0.2428	0.0818723	0	0	1	1	0	-666	-666	0.4145	0.0263	1.0903
REP.B019_MDAMB231_24H:C11	BRD-K45245728	ursodeoxycholyltaurine	MDAMB231	trt_cp	0.03 uM	24 h	2	66	0.1166	0.0887058	1	1	1	1	0	Cholesterol inhibitor	-666	0.4145	0.0263	1.0903
DOS008_VCAP_6H:BRD-K76224440-001-01-6:5.03	BRD-K76224440	BRD-K76224440	VCAP	trt_cp	4 uM	6 h	3	258	0.21	0.235369	0	0	1	1	0	-666	-666	0.4145	0.0263	1.0903
DOSVAL003_MCF7_24H:BRD-K31999759:20	BRD-K31999759	BRD-K31999759	MCF7	trt_cp	20 uM	24 h	3	398	0.62	0.502306	1	1	1	1	0	-666	-666	0.4145	0.0263	1.0903
DOS004_VCAP_6H:BRD-K78603235-001-02-6:5.01	BRD-K78603235	BRD-K78603235	VCAP	trt_cp	4 uM	6 h	3	192	0.06	0.108532	1	0	1	1	0	-666	-666	0.4145	0.0263	1.0903
REP.B026_MCF7_24H:J24	BRD-K91315211	betahistine	MCF7	trt_cp	0.01 uM	24 h	2	169	0.2661	0.214435	1	1	1	1	0	Histamine receptor agonist|Histamine receptor antagonist	HRH3|HRH1	0.4145	0.0263	1.0903
CPC010_A375_6H:F14	BRD-A71009679	KU-C103420N	A375	trt_cp	10 uM	6 h	3	51	0.2021	0.102659	1	0	1	1	0	-666	-666	0.4145	0.0263	1.0902
DOS013_VCAP_6H:BRD-K19677752-001-01-7:5.02	BRD-K19677752	BRD-K19677752	VCAP	trt_cp	4 uM	6 h	2	226	0.39	0.300204	0	0	1	1	0	-666	-666	0.4145	0.0263	1.0902
PAC012_U2OS_6H:BRD-K54347561-001-01-4:10.0607	BRD-K54347561	BRD-K54347561	U2OS	trt_cp	10 uM	6 h	3	32	0.15	0.0700569	0	0	1	1	0	-666	-666	0.4145	0.0263	1.0902
REP.B017_YAPC_24H:B24	BRD-A50998626	palomid-529	YAPC	trt_cp	0.01 uM	24 h	2	229	0.3515	0.286887	1	1	1	1	0	AKT inhibitor|FGFR inhibitor|MTOR inhibitor|VEGFR inhibitor	MTOR|FGF2	0.4145	0.0263	1.0902
MOAR004_PC3_24H:A22	BRD-K69577666	SGC-0946	PC3	trt_cp	10 uM	24 h	3	145	0.21	0.176451	1	1	1	1	0	DOT1L inhibitor	-666	0.4145	0.0263	1.0902
CPC008_HT29_6H:BRD-K89059493-001-01-7:10	BRD-K89059493	BRD-K89059493	HT29	trt_cp	10 uM	6 h	5	273	0.15	0.204624	0	0	1	1	0	-666	-666	0.4145	0.0263	1.0902
DOS047_A549_24H:BRD-K89958315-001-01-6:5.05	BRD-K89958315	BRD-K89958315	A549	trt_cp	4 uM	24 h	3	237	0.15	0.190656	0	0	1	1	0	-666	-666	0.4145	0.0263	1.0901
CPC014_PC3_6H:BRD-A11706664-001-01-1:10	BRD-A11706664	triciribine	PC3	trt_cp	10 uM	6 h	3	413	0.67	0.531916	1	1	1	1	0	-666	-666	0.4144	0.0263	1.0901
REP.A012_YAPC_24H:A16	BRD-K00152668	adarotene	YAPC	trt_cp	0.37 uM	24 h	3	345	0.5938	0.457678	1	1	1	1	0	Retinoid receptor agonist	RARG|RARA|RARB	0.4144	0.0263	1.0901
CPC009_HT29_6H:BRD-K31453413-001-05-9:10	BRD-K31453413	BRD-K31453413	HT29	trt_cp	10 uM	6 h	3	150	0.08	0.11077	1	0	1	1	0	-666	-666	0.4144	0.0263	1.0901
DOS032_MCF7_24H:BRD-K39758243-001-01-8:4.93	BRD-K39758243	BRD-K39758243	MCF7	trt_cp	4 uM	24 h	3	108	0.02	0.0469956	0	0	1	1	0	-666	-666	0.4144	0.0263	1.0901
DOS053_MCF7_24H:BRD-K73408523-001-01-8:5.03	BRD-K73408523	SA-1463814	MCF7	trt_cp	4 uM	24 h	2	108	0.09	0.0996928	0	0	1	1	0	-666	-666	0.4144	0.0263	1.09
DOS045_HT29_24H:BRD-K54046891-001-01-3:5.09	BRD-K54046891	BRD-K54046891	HT29	trt_cp	4 uM	24 h	2	97	0.04	0.0629863	0	0	1	1	0	-666	-666	0.4144	0.0263	1.09
CPC014_HEPG2_6H:BRD-U25771771-000-01-7:10	BRD-U25771771	WZ-4-145	HEPG2	trt_cp	10 uM	6 h	3	362	0.55	0.451197	0	0	1	1	0	EGFR inhibitor	-666	0.4144	0.0263	1.09
CPC010_A549_6H:BRD-K20032655-001-04-4:10	BRD-K20032655	BRD-K20032655	A549	trt_cp	10 uM	6 h	2	92	0.18	0.130125	1	0	1	1	0	-666	-666	0.4144	0.0263	1.09
DOS002_VCAP_24H:BRD-K41296766-001-01-2:4.77	BRD-K41296766	BRD-K41296766	VCAP	trt_cp	4 uM	24 h	3	92	0.08	0.08675	1	0	1	1	0	-666	-666	0.4144	0.0263	1.09
CPC004_PC3_24H:BRD-A64125466-236-03-8:10	BRD-A64125466	dehydrocholate	PC3	trt_cp	10 uM	24 h	5	446	0.07	0.178668	0	0	1	1	0	Choleretic agent	-666	0.4144	0.0263	1.09
REP.A022_A375_24H:H07	BRD-A70858459	estramustine	A375	trt_cp	10 uM	24 h	3	374	0.6724	0.507084	1	1	1	1	0	DNA inhibitor	ESR1|ESR2|MAP1A|MAP2	0.4144	0.0263	1.0899
PAC047_U2OS_6H:BRD-K02813113-001-01-1:10.0386	BRD-K02813113	BRD-K02813113	U2OS	trt_cp	10 uM	6 h	3	81	0.24	0.140987	1	0	1	1	0	-666	-666	0.4144	0.0263	1.0899
CPC005_VCAP_6H:BRD-A82238138-001-01-7:10	BRD-A82238138	budesonide	VCAP	trt_cp	10 uM	6 h	4	135	0.21	0.170258	0	0	1	1	0	-666	-666	0.4144	0.0263	1.0899
DOSVAL001_MCF7_24H:BRD-K58138547:10	BRD-K58138547	BRD-K58138547	MCF7	trt_cp	10 uM	24 h	2	510	0.79	0.641844	1	1	1	1	0	-666	-666	0.4144	0.0263	1.0899
CPC017_MCF7_6H:BRD-K31268420-001-01-1:10	BRD-K31268420	NSC-693868	MCF7	trt_cp	10 uM	6 h	4	116	0.15	0.133384	1	0	1	1	0	-666	-666	0.4143	0.0263	1.0898
CPC005_HA1E_24H:BRD-K53545112-304-01-6:10	BRD-K53545112	CNQX	HA1E	trt_cp	10 uM	24 h	3	52	0.04	0.0461171	1	0	1	1	0	-666	-666	0.4143	0.0263	1.0898
CPC007_HT29_24H:BRD-K07101857-001-04-0:10	BRD-K07101857	BRD-K07101857	HT29	trt_cp	10 uM	24 h	3	189	0.38	0.27099	1	1	1	1	0	-666	-666	0.4143	0.0263	1.0898
CPC010_HA1E_6H:BRD-K01926222-001-03-6:10	BRD-K01926222	VU-0402604	HA1E	trt_cp	10 uM	6 h	3	754	0.25	0.439022	0	0	1	1	0	-666	-666	0.4143	0.0263	1.0897
DOS046_MCF7_24H:BRD-K62409349-001-01-1:5	BRD-K62409349	BRD-K62409349	MCF7	trt_cp	4 uM	24 h	2	120	0.02	0.0495377	0	0	1	1	0	-666	-666	0.4143	0.0263	1.0897
REP.A022_PC3_24H:J12	BRD-K72215350	acexamic-acid	PC3	trt_cp	0.04 uM	24 h	2	71	0.3588	0.161393	1	1	1	1	0	Gastrin inhibitor|5-alpha reductase inhibitor|Reducing agent	GAST|SRD5A1	0.4143	0.0263	1.0897
CPC014_SKB_24H:BRD-K16485616-001-03-0:10	BRD-K16485616	mocetinostat	SKB	trt_cp	10 uM	24 h	3	408	0.7	0.540393	0	0	1	1	0	HDAC inhibitor	HDAC1|HDAC2|HDAC3|HDAC11	0.4143	0.0263	1.0897
CPC015_A549_6H:BRD-K25836724-001-01-6:10	BRD-K25836724	BRD-K25836724	A549	trt_cp	10 uM	6 h	2	97	0.1	0.0995902	0	0	1	1	0	-666	-666	0.4143	0.0263	1.0897
RAD001_PC3_6H:BRD-K83896451-001-02-6:0.0137	BRD-K83896451	glutamine	PC3	trt_cp	0.01 uM	6 h	2	127	0.22	0.169022	0	0	1	1	0	-666	-666	0.4143	0.0263	1.0897
DOS024_VCAP_24H:BRD-K96020117-001-01-6:4.93	BRD-K96020117	BRD-K96020117	VCAP	trt_cp	4 uM	24 h	3	395	0.56	0.47558	1	1	1	1	0	-666	-666	0.4143	0.0263	1.0897
LJP008_HA1E_24H:N04	BRD-K83452553	daminozide	HA1E	trt_cp	0.37 uM	24 h	2	50	0.2523	0.113573	1	1	1	1	0	KDM2A inhibitor	KDM2A|KDM7A|PHF8	0.4143	0.0263	1.0897
REP.A002_HA1E_24H:D19	BRD-K16295392	atrasentan	HA1E	trt_cp	10 uM	24 h	3	75	0.1683	0.113607	1	1	1	1	0	Endothelin receptor antagonist	EDNRA	0.4143	0.0263	1.0897
CPC016_NEU_24H:BRD-K97158071-001-08-2:10	BRD-K97158071	droperidol	NEU	trt_cp	10 uM	24 h	3	76	0.04	0.0557529	0	0	1	1	0	Dopamine receptor antagonist	DRD2|ADRA1A|DRD3|DRD4|HTR2A	0.4143	0.0263	1.0897
PAC056_U2OS_6H:BRD-K54022924-001-01-5:10.1201	BRD-K54022924	BRD-K54022924	U2OS	trt_cp	10 uM	6 h	3	119	0.11	0.115691	0	0	1	1	0	-666	-666	0.4143	0.0263	1.0896
CPC019_HT29_6H:BRD-K36317223-001-01-0:10	BRD-K36317223	BRD-K36317223	HT29	trt_cp	10 uM	6 h	5	258	0.19	0.223881	0	0	1	1	0	-666	-666	0.4143	0.0263	1.0896
PAC013_U2OS_6H:BRD-K57537921-001-01-2:10.0206	BRD-K57537921	BRD-K57537921	U2OS	trt_cp	10 uM	6 h	2	100	0.35	0.189175	0	0	1	1	0	-666	-666	0.4143	0.0263	1.0896
CPC002_VCAP_24H:BRD-K46419649-001-01-8:10	BRD-K46419649	U-0126	VCAP	trt_cp	10 uM	24 h	3	68	0.17	0.10872	1	0	1	1	0	-666	-666	0.4143	0.0263	1.0896
CPC005_MCF7_24H:BRD-K62056274-313-01-8:10	BRD-K62056274	N-methylquipazine	MCF7	trt_cp	10 uM	24 h	5	178	0.19	0.185959	1	0	1	1	0	Serotonin receptor agonist	-666	0.4143	0.0263	1.0896
CPC008_A549_6H:BRD-K30606628-001-03-9:10	BRD-K30606628	KU-C104233	A549	trt_cp	10 uM	6 h	3	119	0.17	0.143823	1	0	1	1	0	-666	-666	0.4143	0.0263	1.0896
CPC010_VCAP_6H:BRD-K99615199-001-15-1:10	BRD-K99615199	BRD-K99615199	VCAP	trt_cp	10 uM	6 h	5	220	0.25	0.237144	1	1	1	1	0	Progesterone receptor agonist	PGR|ESR1	0.4142	0.0263	1.0896
CPC014_NPC_24H:BRD-K01800709-001-01-9:10	BRD-K01800709	BRD-K01800709	NPC	trt_cp	10 uM	24 h	3	268	0.2	0.234106	0	0	1	1	0	-666	-666	0.4142	0.0263	1.0896
CPC013_MCF7_24H:BRD-K19166598-001-01-9:10	BRD-K19166598	BRD-K19166598	MCF7	trt_cp	10 uM	24 h	5	501	0.68	0.590206	0	0	1	1	0	-666	-666	0.4142	0.0263	1.0895
DOS059_A549_24H:BRD-K58149752-001-01-9:5	BRD-K58149752	BRD-K58149752	A549	trt_cp	4 uM	24 h	2	95	0.02	0.0440765	0	0	1	1	0	-666	-666	0.4142	0.0263	1.0895
DOS014_VCAP_6H:BRD-K77314783-001-01-9:4.96	BRD-K77314783	BRD-K77314783	VCAP	trt_cp	4 uM	6 h	3	66	0.1	0.082149	0	0	1	1	0	-666	-666	0.4142	0.0263	1.0895
CPC020_VCAP_6H:BRD-A49848186-003-01-2:10	BRD-A49848186	BRD-A49848186	VCAP	trt_cp	10 uM	6 h	5	337	0.22	0.275332	1	1	1	1	0	-666	-666	0.4142	0.0263	1.0894
CPC012_NEU_24H:BRD-K91671201-001-01-8:10	BRD-K91671201	BRD-K91671201	NEU	trt_cp	10 uM	24 h	3	160	0.34	0.235847	0	0	1	1	0	-666	-666	0.4142	0.0263	1.0894
CPC002_PC3_6H:BRD-K10176267-001-02-5:10	BRD-K10176267	L-701252	PC3	trt_cp	10 uM	6 h	5	213	0.23	0.223812	1	0	1	1	0	Glutamate receptor antagonist	GRIN1	0.4142	0.0263	1.0894
CPC013_HCC515_6H:BRD-K61192372-001-01-4:10	BRD-K61192372	capecitabine	HCC515	trt_cp	10 uM	6 h	3	90	0.29	0.163362	1	0	1	1	0	DNA inhibitor|Thymidylate synthase inhibitor	TYMS|DPYD	0.4142	0.0263	1.0894
DOS051_PC3_24H:BRD-M72906282-001-01-1:5.01	BRD-M72906282	BRD-M72906282	PC3	trt_cp	4 uM	24 h	2	105	0.08	0.0926766	0	0	1	1	0	-666	-666	0.4142	0.0263	1.0894
CPC012_NPC_24H:BRD-K42834456-001-01-4:10	BRD-K42834456	ST-012015	NPC	trt_cp	10 uM	24 h	3	173	0.29	0.226492	0	0	1	1	0	-666	-666	0.4142	0.0263	1.0894
PAC045_U2OS_6H:BRD-K23584424-001-01-7:9.99112	BRD-K23584424	BRD-K23584424	U2OS	trt_cp	10 uM	6 h	3	152	0.26	0.20102	0	0	1	1	0	-666	-666	0.4142	0.0263	1.0894
PBIOA017_HEPG2_24H:O13	BRD-K64610608	EMF-BCA1-57	HEPG2	trt_cp	10 uM	24 h	3	133	0.12	0.127746	1	0	1	1	0	Caspase inhibitor	CASP3	0.4142	0.0263	1.0893
CPD002_PC3_6H:BRD-K63899271-001-01-4:10	BRD-K63899271	biotin	PC3	trt_cp	10 uM	6 h	3	204	0.18	0.193768	0	0	1	1	0	-666	-666	0.4142	0.0263	1.0893
DOSVAL003_PC3_24H:BRD-K00411687:10	BRD-K00411687	BRD-K00411687	PC3	trt_cp	10 uM	24 h	3	91	0.36	0.183022	1	1	1	1	0	-666	-666	0.4141	0.0263	1.0893
REP.A021_MCF10A_24H:B09	BRD-K80267133	aminosalicylic-acid	MCF10A	trt_cp	1.11 uM	24 h	2	307	0.4145	0.360713	0	0	1	1	0	Cyclooxygenase inhibitor	-666	0.4141	0.0263	1.0892
CPC004_HA1E_24H:BRD-A54487287-001-03-9:10	BRD-A54487287	cortisone-acetate	HA1E	trt_cp	10 uM	24 h	3	73	0.15	0.105813	1	0	1	1	0	Glucocorticoid receptor agonist	NR3C1	0.4141	0.0263	1.0892
CPC019_MCF7_24H:BRD-K46692335-001-01-9:10	BRD-K46692335	BRD-K46692335	MCF7	trt_cp	10 uM	24 h	5	103	0.22	0.152216	1	0	1	1	0	-666	-666	0.4141	0.0263	1.0892
DOS033_A375_24H:BRD-K36048022-001-01-4:4.9	BRD-K36048022	BRD-K36048022	A375	trt_cp	4 uM	24 h	3	287	0.04	0.108343	0	0	1	1	0	-666	-666	0.4141	0.0263	1.0892
CPC002_HCC515_6H:BRD-A80502530-001-01-2:10	BRD-A80502530	cinobufagin	HCC515	trt_cp	10 uM	6 h	3	267	0.5	0.369463	1	1	1	1	0	Na/K-ATPase inhibitor	ATP1A1	0.4141	0.0263	1.0892
REP.B012_MCF7_24H:A23	BRD-K00259736	colchicine	MCF7	trt_cp	0.03 uM	24 h	2	171	0.2948	0.227035	0	0	1	1	0	Tubulin inhibitor	TUBB|TUBB1|GLRA1|GLRA2|TUBA1A|TUBA1B|TUBA1C|TUBA3C|TUBA3D|TUBA3E|TUBA4A|TUBB2A|TUBB2B|TUBB3|TUBB4A|TUBB4B|TUBB6|TUBB8	0.4141	0.0263	1.0892
PAC063_U2OS_6H:BRD-K26680822-001-06-7:10	BRD-K26680822	BRD-K26680822	U2OS	trt_cp	10 uM	6 h	3	39	0.21	0.0915108	1	0	1	1	0	-666	-666	0.4141	0.0263	1.0891
DOSVAL001_MCF7_24H:BRD-K47700511:5.0049	BRD-K47700511	BRD-K47700511	MCF7	trt_cp	4 uM	24 h	3	87	0.22	0.139895	1	0	1	1	0	-666	-666	0.4141	0.0263	1.0891
DOSVAL005_HEPG2_24H:BRD-K44732214:10	BRD-K44732214	BRD-K44732214	HEPG2	trt_cp	10 uM	24 h	3	385	0.65	0.505845	1	1	1	1	0	-666	-666	0.4141	0.0263	1.0891
REP.B003_HELA_24H:P15	BRD-K36627727	tamibarotene	HELA	trt_cp	0.25 uM	24 h	3	294	0.5542	0.408167	1	1	1	1	0	Retinoid receptor agonist	RARA|RARB	0.4141	0.0263	1.0891
PAC022_U2OS_6H:BRD-K22177912-001-01-0:10.4113	BRD-K22177912	BRD-K22177912	U2OS	trt_cp	10 uM	6 h	2	60	0.25	0.123844	0	0	1	1	0	-666	-666	0.414	0.0263	1.089
DOS032_PC3_24H:BRD-K58698092-001-01-4:5.09	BRD-K58698092	BRD-K58698092	PC3	trt_cp	4 uM	24 h	2	113	0.06	0.0832617	0	0	1	1	0	-666	-666	0.414	0.0263	1.089
CPC009_HA1E_6H:BRD-K34711351-001-01-0:10	BRD-K34711351	BRD-K34711351	HA1E	trt_cp	10 uM	6 h	3	427	0.6	0.511823	1	1	1	1	0	-666	-666	0.414	0.0263	1.089
DOSVAL002_HEPG2_24H:BRD-K98645985:5	BRD-K98645985	BRD-K98645985	HEPG2	trt_cp	4 uM	24 h	3	332	0.49	0.407847	1	1	1	1	0	-666	-666	0.414	0.0263	1.089
DOS055_HT29_24H:BRD-K73096789-001-01-0:5	BRD-K73096789	BRD-K73096789	HT29	trt_cp	4 uM	24 h	3	133	0.08	0.104304	0	0	1	1	0	-666	-666	0.414	0.0263	1.089
DOS023_VCAP_24H:BRD-K55345900-001-02-5:5.01	BRD-K55345900	BRD-K55345900	VCAP	trt_cp	4 uM	24 h	2	118	0.14	0.129968	0	0	1	1	0	-666	-666	0.414	0.0263	1.0889
PAC026_U2OS_6H:BRD-K47535493-001-01-7:9.96301	BRD-K47535493	BRD-K47535493	U2OS	trt_cp	10 uM	6 h	3	50	0.24	0.11077	1	0	1	1	0	-666	-666	0.414	0.0263	1.0889
PAC004_U2OS_6H:BRD-K00675675-003-01-2:10	BRD-K00675675	CL-82198	U2OS	trt_cp	10 uM	6 h	2	175	0.42	0.274141	1	1	1	1	0	Metalloproteinase inhibitor	MMP13	0.414	0.0263	1.0889
EMU001_SKMEL5_24H:A23	BRD-K61567297	resatorvid	SKMEL5	trt_cp	0.04 uM	24 h	3	198	0.3597	0.269857	1	1	1	1	0	TLR antagonist	TLR4	0.414	0.0263	1.0889
CPC014_NPC_24H:BRD-K74109131-001-01-5:10	BRD-K74109131	BRD-K74109131	NPC	trt_cp	10 uM	24 h	3	104	0.26	0.166278	0	0	1	1	0	-666	-666	0.414	0.0263	1.0889
NMH001_NEU_6H:B24	BRD-A42610307	BRD-A42610307	NEU	trt_cp	10 uM	6 h	3	340	0.3494	0.348523	0	0	1	1	0	-666	-666	0.414	0.0263	1.0889
DOS034_HT29_24H:BRD-K77006185-001-01-5:5.05	BRD-K77006185	BRD-K77006185	HT29	trt_cp	4 uM	24 h	2	229	0.15	0.187411	0	0	1	1	0	-666	-666	0.414	0.0263	1.0889
PBIOA019_PC3_24H:P14	BRD-K54256913	MK-1775	PC3	trt_cp	3.33 uM	24 h	3	225	0.42	0.310847	1	1	1	1	0	WEE1 kinase inhibitor	WEE1	0.414	0.0263	1.0889
DOSVAL005_PC3_24H:BRD-K78586486:20	BRD-K78586486	BRD-K78586486	PC3	trt_cp	20 uM	24 h	3	166	0.08	0.116528	1	0	1	1	0	-666	-666	0.414	0.0263	1.0889
REP.A028_THP1_24H:G01	BRD-K93918653	quizartinib	THP1	trt_cp	10 uM	24 h	2	181	0.2482	0.214324	0	0	1	1	0	FLT3 inhibitor	FLT3|CSF1R|KIT|RET|PDGFRA|PDGFRB	0.414	0.0263	1.0888
DOS004_VCAP_6H:BRD-K26214776-001-01-2:5.04	BRD-K26214776	BRD-K26214776	VCAP	trt_cp	4 uM	6 h	3	256	0.03	0.0886158	1	0	1	1	0	-666	-666	0.4139	0.0263	1.0887
CPC012_MCF7_6H:BRD-K15475572-001-01-8:10	BRD-K15475572	BRD-K15475572	MCF7	trt_cp	10 uM	6 h	5	114	0.1	0.107965	1	0	1	1	0	-666	-666	0.4139	0.0263	1.0887
PBIOA016_A375_24H:H19	BRD-K87241988	BRD-K87241988	A375	trt_cp	10 uM	24 h	2	266	0.4446	0.347741	1	1	1	1	0	-666	-666	0.4139	0.0263	1.0887
CPC016_HEPG2_6H:BRD-K49061529-001-01-0:10	BRD-K49061529	BRD-K49061529	HEPG2	trt_cp	10 uM	6 h	3	300	0.26	0.282409	0	0	1	1	0	-666	-666	0.4139	0.0263	1.0887
DOS015_VCAP_6H:BRD-K31099173-001-01-9:4.97	BRD-K31099173	BRD-K31099173	VCAP	trt_cp	4 uM	6 h	3	455	0.38	0.420463	0	0	1	1	0	-666	-666	0.4139	0.0263	1.0887
CPC013_VCAP_6H:BRD-K29905972-001-03-0:10	BRD-K29905972	axitinib	VCAP	trt_cp	10 uM	6 h	5	209	0.26	0.235717	0	0	1	1	0	VEGFR inhibitor|PDGFR inhibitor	KDR|FLT1|FLT4|CYP2C19|CYP3A5|KIT|PDGFRB|CSF1|PLK4	0.4139	0.0263	1.0887
DOS047_HT29_24H:BRD-K31566137-001-01-2:4.98	BRD-K31566137	BRD-K31566137	HT29	trt_cp	4 uM	24 h	3	185	0.11	0.144249	0	0	1	1	0	-666	-666	0.4139	0.0263	1.0887
REP.A013_PC3_24H:K20	BRD-K42495768	tasisulam	PC3	trt_cp	3.33 uM	24 h	2	105	0.2312	0.15755	1	1	1	1	0	Apoptosis stimulant	-666	0.4139	0.0263	1.0887
DOS019_VCAP_6H:BRD-K00636532-001-01-1:5.05	BRD-K00636532	BRD-K00636532	VCAP	trt_cp	4 uM	6 h	2	174	0.06	0.103319	0	0	1	1	0	-666	-666	0.4139	0.0263	1.0886
CPC008_MCF7_24H:BRD-K15166186-001-03-7:10	BRD-K15166186	TL-HRAS-27	MCF7	trt_cp	10 uM	24 h	2	76	0.24	0.136566	1	1	1	1	0	-666	-666	0.4139	0.0263	1.0886
DOS048_A549_24H:BRD-K43108514-001-01-2:5.03	BRD-K43108514	BRD-K43108514	A549	trt_cp	4 uM	24 h	3	151	0.08	0.111138	0	0	1	1	0	-666	-666	0.4139	0.0263	1.0886
ERG014_PC3_24H:BRD-K97440728-001-01-6:10.3811	BRD-K97440728	BRD-K97440728	PC3	trt_cp	10 uM	24 h	2	201	0.33	0.260427	0	0	1	1	0	-666	-666	0.4139	0.0263	1.0886
CPC010_HT29_6H:BRD-A01826957-093-13-7:10	BRD-A01826957	xanthinol	HT29	trt_cp	10 uM	6 h	5	177	0.09	0.127626	1	0	1	1	0	Vasodilator	-666	0.4139	0.0263	1.0886
CPC006_U937_6H:BRD-K41895714-001-02-2:10	BRD-K41895714	AS-605240	U937	trt_cp	10 uM	6 h	2	103	0.39	0.202666	1	1	1	1	0	PI3K inhibitor	PIK3CG	0.4139	0.0263	1.0885
REP.B024_MDAMB231_24H:B14	BRD-A20239487	BRD-A20239487	MDAMB231	trt_cp	0.74 uM	24 h	2	119	0.1353	0.128308	0	0	1	1	0	Adrenergic receptor antagonist	ADRB1|ADRB2	0.4139	0.0263	1.0885
REP.A020_MCF7_24H:C07	BRD-K84564571	telatinib	MCF7	trt_cp	10 uM	24 h	3	121	0.1669	0.143698	1	1	1	1	0	KIT inhibitor|PDGFR inhibitor|VEGFR inhibitor	KDR|FLT4|KIT|PDGFRB	0.4138	0.0263	1.0885
DOS046_A549_24H:BRD-K10422753-001-01-6:5	BRD-K10422753	BRD-K10422753	A549	trt_cp	4 uM	24 h	3	152	0.08	0.111506	0	0	1	1	0	-666	-666	0.4138	0.0263	1.0885
CPC013_A549_24H:BRD-K16798053-001-01-0:10	BRD-K16798053	ST-4029573	A549	trt_cp	10 uM	24 h	3	488	0.6	0.547162	0	0	1	1	0	-666	-666	0.4138	0.0263	1.0885
DOSVAL003_HA1E_24H:BRD-K68774060:5	BRD-K68774060	BRD-K68774060	HA1E	trt_cp	4 uM	24 h	3	104	0.24	0.159754	1	0	1	1	0	-666	-666	0.4138	0.0263	1.0885
DOS054_A549_24H:BRD-K87313043-001-01-5:5	BRD-K87313043	BRD-K87313043	A549	trt_cp	4 uM	24 h	3	174	0.22	0.197841	0	0	1	1	0	-666	-666	0.4138	0.0263	1.0885
PAC050_U2OS_6H:BRD-K53146097-001-01-4:9.98994	BRD-K53146097	BRD-K53146097	U2OS	trt_cp	10 uM	6 h	3	172	0.18	0.177923	0	0	1	1	0	-666	-666	0.4138	0.0263	1.0885
CPC001_HCC515_6H:BRD-K15935639-001-02-0:10	BRD-K15935639	z-leu3-VS	HCC515	trt_cp	10 uM	6 h	2	256	0.34	0.298325	1	1	1	1	0	Proteasome inhibitor	-666	0.4138	0.0263	1.0885
CPC004_PC3_24H:BRD-A49160188-003-04-4:10	BRD-A49160188	donepezil	PC3	trt_cp	10 uM	24 h	5	101	0.34	0.187383	0	0	1	1	0	Acetylcholinesterase inhibitor	ACHE|HTR2A	0.4138	0.0263	1.0885
CPC020_A375_6H:BRD-K98763141-001-19-1:10	BRD-K98763141	niflumic-acid	A375	trt_cp	10 uM	6 h	5	188	0.23	0.210268	1	0	1	1	0	Cyclooxygenase inhibitor	CLCNKA|PTGS2|ANO1|CLCN1|CLCNKB|KCNQ1|PLA2G1B|PLA2G4A|PTGS1|UGT1A9	0.4138	0.0263	1.0885
DOSBIO001_NPC_24H:BRD-K93116089:9.91635	BRD-K93116089	BRD-K93116089	NPC	trt_cp	10 uM	24 h	3	194	0.11	0.147716	1	0	1	1	0	-666	-666	0.4138	0.0263	1.0884
CPC002_PC3_6H:BRD-K36965586-003-03-9:10	BRD-K36965586	m-chlorophenylbiguanide	PC3	trt_cp	10 uM	6 h	5	259	0.17	0.21218	0	0	1	1	0	Serotonin receptor agonist	HTR3A|HTR3B	0.4138	0.0263	1.0884
CPC006_HCC515_24H:E09	BRD-K00615600	AG-14361	HCC515	trt_cp	25 uM	24 h	5	253	0.3846	0.315425	1	1	1	1	0	PARP inhibitor	PARP1	0.4138	0.0263	1.0884
CPC004_A375_6H:BRD-K46317332-003-10-3:10	BRD-K46317332	proadifen	A375	trt_cp	10 uM	6 h	3	635	0.5	0.569774	1	0	1	1	0	Nitric oxide synthase inhibitor	NOS1	0.4138	0.0263	1.0884
CPC018_HEPG2_6H:BRD-K15616905-001-01-5:10	BRD-K15616905	CCCP	HEPG2	trt_cp	10 uM	6 h	3	221	0.39	0.296865	0	0	1	1	0	Mitochondrial oxidative phosphorylation uncoupler	-666	0.4138	0.0263	1.0884
DOS053_PC3_24H:BRD-K41014695-001-01-5:5.37	BRD-K41014695	BRD-K41014695	PC3	trt_cp	6.66 uM	24 h	2	252	0.16	0.203044	0	0	1	1	0	-666	-666	0.4138	0.0263	1.0883
CPC016_A375_6H:BRD-K69600043-328-03-0:10	BRD-K69600043	thiethylperazine	A375	trt_cp	10 uM	6 h	5	310	0.2	0.251783	1	0	1	1	0	Dopamine receptor antagonist	DRD1|DRD2|DRD4	0.4138	0.0263	1.0883
CPC010_A549_6H:BRD-K99135512-001-02-8:10	BRD-K99135512	BRD-K99135512	A549	trt_cp	10 uM	6 h	2	94	0.2	0.138647	1	1	1	1	0	-666	-666	0.4138	0.0263	1.0883
CPC004_A375_6H:BRD-K96263742-001-02-3:10	BRD-K96263742	GW-7647	A375	trt_cp	10 uM	6 h	3	81	0.36	0.172673	1	0	1	1	0	PPAR receptor agonist	PPARA	0.4137	0.0263	1.0882
CPC010_HEPG2_6H:BRD-K28916077-001-04-0:10	BRD-K28916077	BRD-K28916077	HEPG2	trt_cp	10 uM	6 h	2	277	0.56	0.398258	0	0	1	1	0	-666	-666	0.4137	0.0263	1.0882
CPC016_HEPG2_6H:BRD-K77677632-003-01-8:10	BRD-K77677632	SB-200646	HEPG2	trt_cp	10 uM	6 h	3	50	0.02	0.0319765	1	0	1	1	0	Serotonin receptor antagonist	HTR2B|HTR2C	0.4137	0.0263	1.0882
CPC005_HA1E_24H:BRD-A78303415-001-03-5:10	BRD-A78303415	hyoscyamine	HA1E	trt_cp	10 uM	24 h	3	169	0.16	0.166278	1	0	1	1	0	Acetylcholine receptor antagonist	CHRM1|CHRM2|CHRM3|CHRM4	0.4137	0.0263	1.0881
PAC019_U2OS_6H:BRD-K14496573-001-01-4:9.99616	BRD-K14496573	BRD-K14496573	U2OS	trt_cp	10 uM	6 h	3	88	0.41	0.192072	1	1	1	1	0	-666	-666	0.4137	0.0263	1.0881
ERG012_VCAP_6H:BRD-K29309835-001-01-6:10.2012	BRD-K29309835	BRD-K29309835	VCAP	trt_cp	10 uM	6 h	3	62	0.17	0.103813	1	0	1	1	0	-666	-666	0.4137	0.0263	1.0881
LJP008_CD34_24H:F19	BRD-K98203492	GSK-J4	CD34	trt_cp	10 uM	24 h	3	234	0.4347	0.322503	0	0	1	1	0	Histone lysine demethylase inhibitor	KDM6A|KDM6B|TNF	0.4137	0.0263	1.0881
PCLB002_A375_24H:BRD-K26510616:10	BRD-K26510616	BRD-K26510616	A375	trt_cp	10 uM	24 h	3	276	0.42	0.344278	0	0	1	1	0	-666	-666	0.4137	0.0263	1.0881
DOS047_HT29_24H:BRD-K14206468-001-01-5:5.04	BRD-K14206468	BRD-K14206468	HT29	trt_cp	4 uM	24 h	3	120	0.15	0.135665	0	0	1	1	0	-666	-666	0.4137	0.0263	1.0881
CPC006_HCC515_6H:I19	BRD-K53595844	phenoxazine	HCC515	trt_cp	10 uM	6 h	3	72	0.18	0.115115	1	1	1	1	0	-666	-666	0.4137	0.0263	1.088
CPC019_MCF7_24H:BRD-K20112532-001-05-0:10	BRD-K20112532	BRD-K20112532	MCF7	trt_cp	10 uM	24 h	5	95	0.15	0.120709	1	0	1	1	0	-666	-666	0.4137	0.0263	1.088
CPC003_HCC515_24H:BRD-K17796732-001-02-0:10	BRD-K17796732	JWH-015	HCC515	trt_cp	10 uM	24 h	3	123	0.09	0.106391	1	0	1	1	0	Cannabinoid receptor agonist	CNR2	0.4137	0.0263	1.088
CPC012_ASC_24H:BRD-K87432599-001-01-1:10	BRD-K87432599	BRD-K87432599	ASC	trt_cp	10 uM	24 h	4	206	0.26	0.234019	1	0	1	1	0	-666	-666	0.4136	0.0263	1.088
DOSBIO002_PC3_24H:BRD-K41878610:10.0787	BRD-K41878610	BRD-K41878610	PC3	trt_cp	10 uM	24 h	3	189	0.23	0.210827	1	1	1	1	0	-666	-666	0.4136	0.0263	1.0879
DOS002_VCAP_6H:BRD-K06397242-001-01-5:5.03	BRD-K06397242	BRD-K06397242	VCAP	trt_cp	4 uM	6 h	2	235	0.39	0.306124	0	0	1	1	0	-666	-666	0.4136	0.0263	1.0879
ERG015_PC3_24H:E21	BRD-K91617567	BRD-K91617567	PC3	trt_cp	10 uM	24 h	2	329	0.6162	0.455291	1	1	1	1	0	-666	-666	0.4136	0.0263	1.0879
DOS034_A549_24H:BRD-K73297432-001-02-3:5	BRD-K73297432	BRD-K73297432	A549	trt_cp	4 uM	24 h	3	145	0.13	0.138831	0	0	1	1	0	-666	-666	0.4136	0.0263	1.0879
DOS014_VCAP_24H:BRD-K27927067-001-01-6:5.01	BRD-K27927067	BRD-K27927067	VCAP	trt_cp	4 uM	24 h	3	101	0.2	0.143716	1	0	1	1	0	-666	-666	0.4136	0.0263	1.0878
CPC013_VCAP_24H:BRD-K86761848-001-01-3:10	BRD-K86761848	I-070759	VCAP	trt_cp	10 uM	24 h	4	175	0.35	0.250255	0	0	1	1	0	-666	-666	0.4136	0.0263	1.0878
PAC019_U2OS_6H:BRD-K75381775-001-01-0:10.0538	BRD-K75381775	BRD-K75381775	U2OS	trt_cp	10 uM	6 h	2	9	0.14	0.0358935	0	0	1	1	0	-666	-666	0.4136	0.0263	1.0878
DOS033_A549_24H:BRD-K08198655-001-01-5:4.82	BRD-K08198655	BRD-K08198655	A549	trt_cp	4 uM	24 h	3	113	0.05	0.0760072	0	0	1	1	0	-666	-666	0.4136	0.0263	1.0878
DOSVAL004_PC3_24H:BRD-K38797319:5	BRD-K38797319	BRD-K38797319	PC3	trt_cp	4 uM	24 h	3	126	0.26	0.183022	1	1	1	1	0	-666	-666	0.4136	0.0263	1.0877
DOS025_VCAP_24H:BRD-K75368232-001-01-4:5.02	BRD-K75368232	SA-1458306	VCAP	trt_cp	4 uM	24 h	2	46	0.08	0.0613415	1	1	1	1	0	-666	-666	0.4135	0.0263	1.0877
REP.A027_A549_24H:F01	BRD-A94543220	bifonazole	A549	trt_cp	10 uM	24 h	2	230	0.5091	0.346016	0	0	1	1	0	Sterol demethylase inhibitor	CYP2B6	0.4135	0.0263	1.0876
PAC001_U2OS_6H:BRD-K75844781-001-01-9:10	BRD-K75844781	mCPP	U2OS	trt_cp	10 uM	6 h	2	70	0.38	0.164919	0	0	1	1	0	Serotonin receptor agonist	HTR2B|HTR2C|HTR1D|HTR2A|HTR1A|HTR1E|HTR6	0.4135	0.0263	1.0876
DOS033_A549_24H:BRD-K40708503-001-01-5:4.8	BRD-K40708503	BRD-K40708503	A549	trt_cp	4 uM	24 h	3	133	0.07	0.0975676	0	0	1	1	0	-666	-666	0.4135	0.0263	1.0876
DOSVAL004_HA1E_24H:BRD-K50266413:5	BRD-K50266413	BRD-K50266413	HA1E	trt_cp	4 uM	24 h	3	112	0.17	0.139529	1	0	1	1	0	-666	-666	0.4135	0.0263	1.0876
CPC013_A549_24H:BRD-K65342895-001-02-7:10	BRD-K65342895	BRD-K65342895	A549	trt_cp	10 uM	24 h	2	55	0.06	0.0580881	0	0	1	1	0	-666	-666	0.4135	0.0263	1.0876
CRCGN014_HEPG2_3H:BRD-A68045637:39.4	BRD-A68045637	kepone	HEPG2	trt_cp	40 uM	3 h	3	656	0.71	0.690099	0	0	1	1	0	-666	-666	0.4135	0.0263	1.0876
AICHI002_TMD8_24H:F16	BRD-K32801988	BRD-K32801988	TMD8	trt_cp	0.125 uM	24 h	3	86	0.28	0.156913	0	0	1	1	0	-666	-666	0.4135	0.0263	1.0876
LJP009_SKL.C_24H:B03	BRD-A79768653	sirolimus	SKL	trt_cp	10 uM	24 h	3	286	0.5533	0.402248	1	1	1	1	0	MTOR inhibitor	MTOR|FKBP1A|CCR5|FGF2	0.4135	0.0263	1.0875
PAC032_U2OS_6H:BRD-K96320811-001-01-9:9.68851	BRD-K96320811	BRD-K96320811	U2OS	trt_cp	10 uM	6 h	3	48	0.23	0.106247	1	0	1	1	0	-666	-666	0.4135	0.0263	1.0875
PAC057_U2OS_6H:BRD-K39839146-001-01-4:10.0672	BRD-K39839146	BRD-K39839146	U2OS	trt_cp	10 uM	6 h	3	117	0.18	0.146744	1	0	1	1	0	-666	-666	0.4134	0.0263	1.0875
DOS002_VCAP_6H:BRD-K00689442-001-01-9:5.11	BRD-K00689442	BRD-K00689442	VCAP	trt_cp	4 uM	6 h	2	87	0.25	0.149128	1	1	1	1	0	-666	-666	0.4134	0.0263	1.0874
DOS042_A375_24H:BRD-K98993678-001-01-3:4.88	BRD-K98993678	BRD-K98993678	A375	trt_cp	4 uM	24 h	2	158	0.16	0.160775	0	0	1	1	0	-666	-666	0.4134	0.0263	1.0874
REP.B019_YAPC_24H:H24	BRD-K47780086	penciclovir	YAPC	trt_cp	0.01 uM	24 h	2	105	0.1779	0.138202	1	0	1	1	0	DNA inhibitor	-666	0.4134	0.0263	1.0874
CPC014_SKB_24H:BRD-K53561341-001-02-6:10	BRD-K53561341	KIN-001-220	SKB	trt_cp	10 uM	24 h	4	183	0.15	0.167534	0	0	1	1	0	Aurora kinase inhibitor	-666	0.4134	0.0263	1.0874
LIVB002_HUH7_72H:D16	BRD-K50866992	tropisetron	HUH7	trt_cp	12 uM	72 h	3	117	0.04	0.0691757	0	0	1	1	0	Serotonin receptor antagonist	HTR3A|GLRA1|GLRA2|GLRB|HTR4	0.4134	0.0263	1.0874
ERG012_VCAP_6H:BRD-K69372544-001-01-7:10.1241	BRD-K69372544	BRD-K69372544	VCAP	trt_cp	10 uM	6 h	3	77	0.04	0.0561185	1	0	1	1	0	-666	-666	0.4134	0.0263	1.0874
DOS053_MCF7_24H:BRD-K58788895-001-01-2:5.01	BRD-K58788895	BRD-K58788895	MCF7	trt_cp	4 uM	24 h	2	84	0.03	0.0507611	0	0	1	1	0	-666	-666	0.4134	0.0263	1.0873
CPC017_HEPG2_6H:BRD-A43974499-066-01-1:10	BRD-A43974499	reboxetine	HEPG2	trt_cp	10 uM	6 h	3	65	0.1	0.0815243	1	0	1	1	0	Adrenergic receptor antagonist	SLC6A2	0.4134	0.0263	1.0873
CPC004_HCC515_6H:BRD-K37694030-003-05-1:10	BRD-K37694030	doxepin	HCC515	trt_cp	10 uM	6 h	3	59	0.24	0.120327	1	1	1	1	0	Histamine receptor antagonist	HRH1|HRH2|SLC6A2|SLC6A4|CYP2C19|SLC6A3|ADRA1A|ADRA1B|ADRA1D|ADRA2A|ADRA2B|ADRA2C|CHRM1|CHRM2|CHRM3|CHRM4|CHRM5|DRD2|HRH4|HTR1A|HTR2A|HTR2B|HTR2C|HTR6|KCNH2	0.4134	0.0263	1.0873
PAC017_U2OS_6H:BRD-K36671227-001-01-6:10.0314	BRD-K36671227	BRD-K36671227	U2OS	trt_cp	10 uM	6 h	3	31	0.17	0.0734067	0	0	1	1	0	-666	-666	0.4134	0.0263	1.0873
CPC012_VCAP_24H:BRD-K90090262-001-01-8:10	BRD-K90090262	BRD-K90090262	VCAP	trt_cp	10 uM	24 h	5	151	0.1	0.124256	0	0	1	1	0	-666	-666	0.4134	0.0263	1.0872
REP.B018_MDAMB231_24H:I01	BRD-K64622987	torcetrapib	MDAMB231	trt_cp	2.22 uM	24 h	2	127	0.1531	0.141	0	0	1	1	0	Cholesteryl ester transfer protein inhibitor	CETP	0.4134	0.0263	1.0872
DOS047_MCF7_24H:BRD-K80686274-001-01-1:5.09	BRD-K80686274	BRD-K80686274	MCF7	trt_cp	4 uM	24 h	3	168	0.06	0.101522	0	0	1	1	0	-666	-666	0.4134	0.0263	1.0872
CPC014_PC3_24H:BRD-K10916986-001-01-6:10	BRD-K10916986	vinorelbine	PC3	trt_cp	10 uM	24 h	5	213	0.45	0.313059	1	1	1	1	0	-666	-666	0.4134	0.0263	1.0872
CPC014_HT29_6H:BRD-U08759356-000-01-6:10	BRD-U08759356	BRD-U08759356	HT29	trt_cp	10 uM	6 h	5	169	0.16	0.166278	0	0	1	1	0	EGFR inhibitor	-666	0.4134	0.0263	1.0872
DOS003_VCAP_24H:BRD-K14213456-001-01-5:4.99	BRD-K14213456	BRD-K14213456	VCAP	trt_cp	4 uM	24 h	3	79	0.03	0.0492272	1	0	1	1	0	-666	-666	0.4133	0.0263	1.0872
ERG012_PC3_6H:C08	BRD-K89808696	BRD-K89808696	PC3	trt_cp	10 uM	6 h	3	137	0.4226	0.243308	1	1	1	1	0	-666	-666	0.4133	0.0263	1.0871
CPC008_HT29_6H:BRD-K44417704-001-04-0:10	BRD-K44417704	BRD-K44417704	HT29	trt_cp	10 uM	6 h	5	265	0.32	0.294461	0	0	1	1	0	-666	-666	0.4133	0.0263	1.0871
PAC003_U2OS_6H:BRD-K22193694-001-04-5:10	BRD-K22193694	dioxybenzone	U2OS	trt_cp	10 uM	6 h	2	43	0.11	0.0695442	1	0	1	1	0	Topical sunscreen agent	-666	0.4133	0.0263	1.0871
CPC007_PC3_24H:BRD-K85275009-001-05-1:10	BRD-K85275009	BRD-K85275009	PC3	trt_cp	10 uM	24 h	4	414	0.32	0.368049	0	0	1	1	0	-666	-666	0.4133	0.0263	1.0871
CPC015_MCF7_24H:BRD-A53131506-001-01-3:10	BRD-A53131506	BRD-A53131506	MCF7	trt_cp	10 uM	24 h	5	163	0.14	0.152753	1	0	1	1	0	Inactive testosterone analog	-666	0.4133	0.0263	1.0871
DOS051_A549_24H:BRD-K31290914-001-01-8:5.03	BRD-K31290914	BRD-K31290914	A549	trt_cp	4 uM	24 h	2	148	0.2	0.173971	0	0	1	1	0	-666	-666	0.4133	0.0263	1.087
CPC012_A549_6H:BRD-K44890999-001-01-8:10	BRD-K44890999	BRD-K44890999	A549	trt_cp	10 uM	6 h	3	91	0.27	0.158501	1	0	1	1	0	-666	-666	0.4133	0.0263	1.087
DOSVAL001_HT29_24H:BRD-K51764136:2.5199	BRD-K51764136	BRD-K51764136	HT29	trt_cp	2.5 uM	24 h	2	57	0.12	0.0836293	1	0	1	1	0	-666	-666	0.4133	0.0263	1.087
CPC016_NEU_24H:BRD-K80334323-001-03-5:10	BRD-K80334323	noretynodrel	NEU	trt_cp	10 uM	24 h	3	143	0.13	0.13787	0	0	1	1	0	-666	-666	0.4133	0.0263	1.087
CPD001_PC3_24H:BRD-K30207000-001-01-8:10	BRD-K30207000	dexamethasone	PC3	trt_cp	10 uM	24 h	3	135	0.11	0.123224	1	0	1	1	0	-666	-666	0.4133	0.0263	1.087
DOS033_A549_24H:BRD-K90816807-001-01-8:5.04	BRD-K90816807	SA-432137	A549	trt_cp	4 uM	24 h	3	180	0.14	0.160521	0	0	1	1	0	-666	-666	0.4133	0.0263	1.087
DOSVAL001_A549_24H:BRD-K40749452:4.99806	BRD-K40749452	BRD-K40749452	A549	trt_cp	4 uM	24 h	3	121	0.32	0.198975	1	1	1	1	0	-666	-666	0.4132	0.0263	1.0869
CRCGN007_A549_24H:BRD-K95910931:20	BRD-K95910931	BRD-K95910931	A549	trt_cp	20 uM	24 h	3	380	0.59	0.478794	1	1	1	1	0	-666	-666	0.4132	0.0263	1.0869
POL001_MCF7_24H:B13	BRD-K86574132	BRD-K86574132	MCF7	trt_cp	10 uM	24 h	3	408	0.74	0.555618	1	1	1	1	0	-666	-666	0.4132	0.0263	1.0869
CPC017_HT29_6H:BRD-A96820077-008-02-2:10	BRD-A96820077	ungerine	HT29	trt_cp	10 uM	6 h	5	144	0.18	0.162798	0	0	1	1	0	-666	-666	0.4132	0.0263	1.0869
DOSBIO002_A549_24H:BRD-K80171496:9.99304	BRD-K80171496	BRD-K80171496	A549	trt_cp	10 uM	24 h	3	156	0.23	0.191539	1	0	1	1	0	-666	-666	0.4132	0.0263	1.0869
PAC066_U2OS_6H:BRD-K48533326-001-05-5:10	BRD-K48533326	BRD-K48533326	U2OS	trt_cp	10 uM	6 h	3	88	0.31	0.167014	1	1	1	1	0	-666	-666	0.4132	0.0263	1.0868
PAC068_U2OS_6H:BRD-K37619154-001-05-2:10	BRD-K37619154	BRD-K37619154	U2OS	trt_cp	10 uM	6 h	3	116	0.16	0.137759	1	0	1	1	0	-666	-666	0.4132	0.0263	1.0868
CPC006_A375_24H:BRD-K28470988-001-01-2:10	BRD-K28470988	L-690330	A375	trt_cp	10 uM	24 h	5	188	0.3	0.240143	1	1	1	1	0	Inositol monophosphatase inhibitor	IMPA1	0.4132	0.0263	1.0868
DOSVAL001_HA1E_24H:BRD-K79330383:5.01217	BRD-K79330383	BRD-K79330383	HA1E	trt_cp	4 uM	24 h	3	69	0.25	0.132808	1	1	1	1	0	-666	-666	0.4132	0.0263	1.0867
NMH001_NEU_6H:J24	BRD-K67097529	SR-12813	NEU	trt_cp	10 uM	6 h	3	138	0.1295	0.135178	0	0	1	1	0	FXR agonist	NR1I2	0.4132	0.0263	1.0867
REP.B003_HA1E_24H:I14	BRD-A34006693	suprofen	HA1E	trt_cp	0.74 uM	24 h	3	111	0.2131	0.155519	1	0	1	1	0	Cyclooxygenase inhibitor	PTGS1|PTGS2	0.4132	0.0263	1.0867
REP.A012_JURKAT_24H:F14	BRD-K01039503	sofalcone	JURKAT	trt_cp	3.33 uM	24 h	3	64	0.1317	0.0928354	1	0	1	1	0	Mucus protecting agent	HPGD|CBR1	0.4131	0.0263	1.0866
DOS023_VCAP_24H:BRD-K30758351-001-01-5:5.03	BRD-K30758351	BRD-K30758351	VCAP	trt_cp	4 uM	24 h	2	74	0.05	0.061508	1	0	1	1	0	-666	-666	0.4131	0.0263	1.0866
CPC018_ASC_24H:BRD-K08640512-003-01-5:10	BRD-K08640512	RS-100329	ASC	trt_cp	10 uM	24 h	3	108	0.11	0.110215	1	0	1	1	0	Adrenergic receptor antagonist	ADRA1A|ADRA1D	0.4131	0.0263	1.0866
CPC020_HT29_6H:BRD-K75308990-001-06-1:10	BRD-K75308990	BRD-K75308990	HT29	trt_cp	10 uM	6 h	4	110	0.11	0.11123	1	0	1	1	0	-666	-666	0.4131	0.0263	1.0865
CPC012_NPC_24H:BRD-K27170250-001-01-0:10	BRD-K27170250	BRD-K27170250	NPC	trt_cp	10 uM	24 h	3	82	0.04	0.0579119	0	0	1	1	0	-666	-666	0.4131	0.0263	1.0865
DOS047_PC3_24H:BRD-K05856102-001-01-0:5.03	BRD-K05856102	BRD-K05856102	PC3	trt_cp	4 uM	24 h	3	192	0.02	0.0626608	0	0	1	1	0	-666	-666	0.4131	0.0263	1.0865
AICHI001_NALM6_24H:M01	BRD-K81458380	CX-4945	NALM6	trt_cp	10 uM	24 h	2	324	0.61	0.44954	1	1	1	1	0	Casein kinase inhibitor	CSNK2A1|CSNK2A2|CSNK2B|DAPK3|HIPK3	0.4131	0.0263	1.0865
DOSBIO001_HT29_24H:BRD-K09231502:10.0202	BRD-K09231502	BRD-K09231502	HT29	trt_cp	10 uM	24 h	3	341	0.41	0.378094	1	1	1	1	0	-666	-666	0.413	0.0263	1.0863
CPC018_NPC_24H:BRD-K46556543-237-03-0:10	BRD-K46556543	potassium-canrenoate	NPC	trt_cp	10 uM	24 h	3	73	0.15	0.105813	0	0	1	1	0	Mineralocorticoid receptor antagonist	NR3C2	0.413	0.0263	1.0863
CPC009_HT29_6H:BRD-K02735834-001-01-4:10	BRD-K02735834	BRD-K02735834	HT29	trt_cp	10 uM	6 h	3	342	0.42	0.383238	1	0	1	1	0	-666	-666	0.413	0.0263	1.0863
CPC008_HCC515_6H:BRD-K86631041-001-02-1:10	BRD-K86631041	BRD-K86631041	HCC515	trt_cp	10 uM	6 h	2	77	0.17	0.115691	1	1	1	1	0	-666	-666	0.413	0.0263	1.0863
PAC046_U2OS_6H:BRD-K89585847-001-01-4:10.0773	BRD-K89585847	BRD-K89585847	U2OS	trt_cp	10 uM	6 h	3	108	0.07	0.0879208	1	0	1	1	0	-666	-666	0.413	0.0263	1.0863
CPC006_MCF7_24H:K08	BRD-K03816923	rottlerin	MCF7	trt_cp	10 uM	24 h	5	500	0.7458	0.617486	1	1	1	1	0	MAP kinase inhibitor|Protein kinase inhibitor	-666	0.413	0.0263	1.0863
LUNG001_A549_24H:BRD-K47598052:10	BRD-K47598052	PP-1	A549	trt_cp	10 uM	24 h	2	148	0.3798	0.239739	1	1	1	1	0	Src inhibitor|Abl inhibitor	SRC|HCK|RET	0.413	0.0263	1.0862
PBIOA014_A375_24H:P03	BRD-K52186107	BRD-K52186107	A375	trt_cp	1.11 uM	24 h	3	535	0.52	0.533346	1	1	1	1	0	-666	-666	0.413	0.0263	1.0862
CPC008_HT29_6H:BRD-K23412959-001-05-5:10	BRD-K23412959	BRD-K23412959	HT29	trt_cp	10 uM	6 h	5	468	0.59	0.531349	0	0	1	1	0	-666	-666	0.413	0.0263	1.0862
CPC002_HCC515_6H:BRD-K80396088-001-03-9:10	BRD-K80396088	gliquidone	HCC515	trt_cp	10 uM	6 h	3	126	0.36	0.215361	1	1	1	1	0	Sulfonylurea	ABCC8|KCNJ11|KCNJ10|KCNJ8	0.413	0.0263	1.0862
PAC066_U2OS_6H:BRD-K83270677-001-05-5:10	BRD-K83270677	BRD-K83270677	U2OS	trt_cp	10 uM	6 h	3	152	0.31	0.219499	1	0	1	1	0	-666	-666	0.413	0.0263	1.0862
CPD003_MCF7_6H:BRD-K27218697-001-01-8:10	BRD-K27218697	rimexolone	MCF7	trt_cp	10 uM	6 h	2	145	0.15	0.149128	0	0	1	1	0	-666	-666	0.413	0.0263	1.0862
LKCP001_U2OS_6H:E13	BRD-K84091759	candesartan	U2OS	trt_cp	10 uM	6 h	4	73	0.144	0.103675	1	0	1	1	0	Angiotensin receptor antagonist	AGTR1	0.4129	0.0263	1.0861
CPC006_HT29_24H:BRD-K69181860-001-01-8:10	BRD-K69181860	ARG-CSC-91	HT29	trt_cp	10 uM	24 h	4	89	0.22	0.141494	1	0	1	1	0	-666	-666	0.4129	0.0263	1.0861
CPC013_HCC515_6H:BRD-A60256353-001-01-3:10	BRD-A60256353	ST-019386	HCC515	trt_cp	10 uM	6 h	2	137	0.33	0.215005	0	0	1	1	0	-666	-666	0.4129	0.0263	1.0861
CPC011_HA1E_6H:BRD-A00520476-001-05-8:10	BRD-A00520476	otenzepad	HA1E	trt_cp	10 uM	6 h	2	95	0.28	0.164919	1	1	1	1	0	Acetylcholine receptor antagonist	CHRM2|CHRM1|CHRM3|CHRM4|CHRM5	0.4129	0.0263	1.0861
DOS056_PC3_24H:BRD-K86574497-001-01-4:5	BRD-K86574497	BRD-K86574497	PC3	trt_cp	4 uM	24 h	3	113	0.12	0.11775	0	0	1	1	0	-666	-666	0.4129	0.0263	1.0861
DOS022_VCAP_6H:BRD-K30563708-001-01-9:4.82	BRD-K30563708	BRD-K30563708	VCAP	trt_cp	4 uM	6 h	3	291	0.28	0.28864	0	0	1	1	0	-666	-666	0.4129	0.0263	1.0861
DOS020_VCAP_24H:BRD-K31262969-001-01-1:5	BRD-K31262969	BRD-K31262969	VCAP	trt_cp	4 uM	24 h	2	167	0.06	0.10122	1	0	1	1	0	-666	-666	0.4129	0.0263	1.0861
DOS047_PC3_24H:BRD-K30697829-001-01-9:5.08	BRD-K30697829	BRD-K30697829	PC3	trt_cp	4 uM	24 h	3	110	0.13	0.12092	0	0	1	1	0	-666	-666	0.4129	0.0263	1.0861
CPC004_HEPG2_6H:BRD-K51290057-001-01-0:10	BRD-K51290057	SA-792709	HEPG2	trt_cp	10 uM	6 h	3	133	0.26	0.188037	0	0	1	1	0	Retinoid receptor agonist	RARA|RARB	0.4129	0.0263	1.0861
CPC013_PC3_24H:BRD-K63587518-001-01-8:10	BRD-K63587518	BRD-K63587518	PC3	trt_cp	10 uM	24 h	4	667	0.18	0.350372	1	0	1	1	0	-666	-666	0.4129	0.0263	1.0861
DOS005_VCAP_6H:BRD-K18071543-001-01-8:5.03	BRD-K18071543	BRD-K18071543	VCAP	trt_cp	4 uM	6 h	2	94	0.08	0.0876879	1	0	1	1	0	-666	-666	0.4129	0.0263	1.086
CPC007_A549_6H:BRD-A53107311-001-08-3:10	BRD-A53107311	BRD-A53107311	A549	trt_cp	10 uM	6 h	3	274	0.29	0.285039	1	1	1	1	0	-666	-666	0.4129	0.0263	1.086
DOS051_MCF7_24H:BRD-K33341138-001-01-7:5.01	BRD-K33341138	BRD-K33341138	MCF7	trt_cp	4 uM	24 h	2	121	0.17	0.145027	0	0	1	1	0	-666	-666	0.4129	0.0263	1.086
DOS028_VCAP_24H:BRD-M85886474-001-01-8:4.97	BRD-M85886474	BRD-M85886474	VCAP	trt_cp	4 uM	24 h	3	200	0.4	0.286006	1	1	1	1	0	-666	-666	0.4129	0.0263	1.086
CVD001_HEPG2_6H:BRD-K28167849-001-02-1:10	BRD-K28167849	ichthynone	HEPG2	trt_cp	10 uM	6 h	3	263	0.51	0.370334	0	0	1	1	0	-666	-666	0.4129	0.0263	1.086
CPC003_PC3_24H:BRD-A55594068-065-03-1:10	BRD-A55594068	vinblastine	PC3	trt_cp	10 uM	24 h	5	411	0.53	0.471943	1	1	1	1	0	-666	-666	0.4129	0.0263	1.0859
DOS005_VCAP_6H:BRD-K04605510-001-01-8:5	BRD-K04605510	BRD-K04605510	VCAP	trt_cp	4 uM	6 h	2	212	0.1	0.147231	1	0	1	1	0	-666	-666	0.4128	0.0263	1.0859
MOAR007_A375_24H:N24	BRD-K03600606	catechin	A375	trt_cp	1.11 uM	24 h	3	88	0.15	0.116176	1	1	1	1	0	Beta secretase inhibitor|Fatty acid synthase inhibitor|LDL antioxidants	-666	0.4128	0.0263	1.0859
ERAM001_MCF7_24H:BRD-K65290449:10	BRD-K65290449	BRD-K65290449	MCF7	trt_cp	10 uM	24 h	3	302	0.58	0.423202	1	1	1	1	0	-666	-666	0.4128	0.0263	1.0859
DOS032_PC3_24H:BRD-K18067885-001-01-2:5.02	BRD-K18067885	BRD-K18067885	PC3	trt_cp	4 uM	24 h	2	100	0.07	0.0846018	0	0	1	1	0	-666	-666	0.4128	0.0263	1.0858
REP.A023_HELA_24H:D20	BRD-A68493689	simeprevir	HELA	trt_cp	3.33 uM	24 h	3	193	0.4689	0.304193	1	1	1	1	0	HCV inhibitor	CYP2C19|CYP2C8|SLCO1B3|CYP1A2|CYP3A4	0.4128	0.0263	1.0858
CRCGN004_PC3_6H:BRD-A85777636-001-04-2:10	BRD-A85777636	dieldrin	PC3	trt_cp	10 uM	6 h	3	74	0.3	0.150663	1	0	1	1	0	Enhancer of synaptic activity	-666	0.4128	0.0263	1.0858
REP.B022_MCF10A_24H:H11	BRD-A70858459	estramustine	MCF10A	trt_cp	0.03 uM	24 h	2	154	0.2522	0.19928	0	0	1	1	0	DNA inhibitor	ESR1|ESR2|MAP1A|MAP2	0.4128	0.0263	1.0858
REP.B004_HT29_24H:I20	BRD-K23363278	CYT-997	HT29	trt_cp	0.74 uM	24 h	2	442	0.7065	0.565064	0	0	1	1	0	Tubulin inhibitor	TUBB	0.4128	0.0263	1.0858
CPC015_A549_6H:BRD-K51033547-003-01-8:10	BRD-K51033547	tramadol	A549	trt_cp	10 uM	6 h	2	131	0.06	0.0896483	0	0	1	1	0	Opioid receptor agonist|Norepinephrine reuptake inhibitor|Serotonin reuptake inhibitor	OPRM1|SLC6A2|SLC6A4|CYP2B6|CHRFAM7A|CHRM3|GRIN3A|HTR2C|OPRD1|OPRK1	0.4128	0.0263	1.0857
CPC017_NPC_24H:BRD-A21723284-066-01-7:10	BRD-A21723284	naltriben	NPC	trt_cp	10 uM	24 h	4	126	0.14	0.134301	0	0	1	1	0	-666	-666	0.4128	0.0263	1.0857
DOSVAL004_PC3_24H:BRD-K74656908:20	BRD-K74656908	BRD-K74656908	PC3	trt_cp	20 uM	24 h	3	230	0.29	0.261152	1	1	1	1	0	-666	-666	0.4128	0.0263	1.0857
PBIOA014_A549_24H:D01	BRD-K18739469	BRD-K18739469	A549	trt_cp	10 uM	24 h	3	129	0.25	0.181591	1	1	1	1	0	-666	-666	0.4128	0.0263	1.0857
DOSBIO001_MCF7_24H:BRD-K93158953:10.049	BRD-K93158953	BRD-K93158953	MCF7	trt_cp	10 uM	24 h	3	304	0.46	0.378134	1	1	1	1	0	-666	-666	0.4128	0.0263	1.0857
DOS031_MCF7_24H:BRD-K76583861-001-01-5:4.93	BRD-K76583861	BRD-K76583861	MCF7	trt_cp	4 uM	24 h	2	118	0.07	0.0919011	0	0	1	1	0	-666	-666	0.4128	0.0263	1.0857
CPC007_A375_6H:O24	BRD-K84203638	BRD-K84203638	A375	trt_cp	10 uM	6 h	2	498	0.7187	0.604949	1	1	1	1	0	-666	-666	0.4128	0.0263	1.0857
DOS057_HT29_24H:BRD-K43524201-001-01-8:5	BRD-K43524201	BRD-K43524201	HT29	trt_cp	4 uM	24 h	3	101	0.04	0.0642719	0	0	1	1	0	-666	-666	0.4128	0.0263	1.0857
CPC006_A375_6H:N03	BRD-A85860691	chaetocin	A375	trt_cp	0.08 uM	6 h	5	422	0.5875	0.50349	1	1	1	1	0	Histone lysine methyltransferase inhibitor	SUV39H1	0.4128	0.0263	1.0856
REP.A026_A375_24H:C13	BRD-K88506063	KD-025	A375	trt_cp	10 uM	24 h	3	264	0.3602	0.31182	0	0	1	1	0	Rho associated kinase inhibitor	ROCK2	0.4128	0.0263	1.0856
PAC017_U2OS_6H:BRD-K21412601-001-01-8:10.0229	BRD-K21412601	BRD-K21412601	U2OS	trt_cp	10 uM	6 h	3	230	0.39	0.302849	0	0	1	1	0	-666	-666	0.4128	0.0263	1.0856
REP.B016_HT29_24H:P14	BRD-K86301799	dipyridamole	HT29	trt_cp	0.74 uM	24 h	2	79	0.2637	0.145948	1	1	1	1	0	Phosphodiesterase inhibitor	PDE5A|ADA|PDE10A|PDE4A|PDE7B|PDE8A|PDE8B|SLC29A1|PDE1A|PDE1B|PDE1C|PDE2A|PDE3A|PDE3B|PDE4B|PDE4C|PDE4D|PDE6A|PDE6B|PDE6C|PDE6D|PDE6G|PDE6H|PDE7A|PDE9A	0.4127	0.0263	1.0856
REP.A019_A375_24H:E07	BRD-K46290096	preladenant	A375	trt_cp	10 uM	24 h	3	120	0.2304	0.168137	0	0	1	1	0	Adenosine receptor antagonist	ADORA2A|ADORA1|ADORA2B|ADORA3	0.4127	0.0263	1.0856
DOS019_VCAP_24H:BRD-K65354878-001-01-5:5.09	BRD-K65354878	BRD-K65354878	VCAP	trt_cp	4 uM	24 h	3	257	0.13	0.184828	1	0	1	1	0	-666	-666	0.4127	0.0263	1.0856
CPC016_ASC_24H:BRD-K34330170-001-02-6:10	BRD-K34330170	rotenonic-acid	ASC	trt_cp	10 uM	24 h	3	110	0.18	0.142286	1	0	1	1	0	Retinoid receptor antagonist	-666	0.4127	0.0263	1.0855
PAC013_U2OS_6H:BRD-K86524553-001-01-0:9.96953	BRD-K86524553	BRD-K86524553	U2OS	trt_cp	10 uM	6 h	3	60	0.21	0.113505	1	0	1	1	0	-666	-666	0.4127	0.0263	1.0855
EMU001_HBL1_24H:H13	BRD-K94199083	BRD-K94199083	HBL1	trt_cp	10 uM	24 h	3	240	0.4457	0.330718	0	0	1	1	0	-666	-666	0.4127	0.0263	1.0855
CPC011_PC3_24H:BRD-K17874705-001-04-4:10	BRD-K17874705	BRD-K17874705	PC3	trt_cp	10 uM	24 h	4	180	0.13	0.154682	1	0	1	1	0	Histamine receptor agonist	-666	0.4127	0.0263	1.0855
DOS056_PC3_24H:BRD-K74794453-001-01-4:5	BRD-K74794453	BRD-K74794453	PC3	trt_cp	4 uM	24 h	3	146	0.18	0.163924	0	0	1	1	0	-666	-666	0.4127	0.0263	1.0854
NMH001_NEU_24H:BRD-K91614993-001-01-0:10	BRD-K91614993	BRD-K91614993	NEU	trt_cp	10 uM	24 h	3	285	0.26	0.275258	0	0	1	1	0	-666	-666	0.4127	0.0263	1.0854
DOS003_VCAP_24H:BRD-K13653700-001-01-7:5.03	BRD-K13653700	BRD-K13653700	VCAP	trt_cp	4 uM	24 h	3	82	0.2	0.129495	1	0	1	1	0	-666	-666	0.4127	0.0263	1.0854
LJP006_SKBR3_3H:P19	BRD-U22633929	XMD-1185H	SKBR3	trt_cp	10 uM	3 h	3	223	0.42	0.309462	1	1	1	1	0	-666	-666	0.4127	0.0263	1.0854
DOS047_HT29_24H:BRD-K42142217-001-01-2:5.07	BRD-K42142217	BRD-K42142217	HT29	trt_cp	4 uM	24 h	3	273	0.29	0.284519	0	0	1	1	0	-666	-666	0.4127	0.0263	1.0854
DOS006_VCAP_24H:BRD-K29335396-001-01-2:5.09	BRD-K29335396	BRD-K29335396	VCAP	trt_cp	4 uM	24 h	3	211	0.36	0.278691	1	0	1	1	0	-666	-666	0.4127	0.0263	1.0854
DOS020_VCAP_24H:BRD-K47071092-001-03-4:5.02	BRD-K47071092	BRD-K47071092	VCAP	trt_cp	4 uM	24 h	3	128	0.15	0.140114	1	0	1	1	0	-666	-666	0.4127	0.0263	1.0854
DOS007_VCAP_24H:BRD-K56379049-001-01-7:4.94	BRD-K56379049	BRD-K56379049	VCAP	trt_cp	4 uM	24 h	3	338	0.07	0.155539	1	0	1	1	0	-666	-666	0.4126	0.0263	1.0854
CPC006_AGS_6H:BRD-K33272502-001-01-2:40	BRD-K33272502	DG-041	AGS	trt_cp	40 uM	6 h	2	114	0.1	0.107965	1	0	1	1	0	Prostanoid receptor antagonist	PTGER3	0.4126	0.0263	1.0853
CPC009_VCAP_6H:BRD-K37141476-001-05-8:10	BRD-K37141476	BRD-K37141476	VCAP	trt_cp	10 uM	6 h	4	246	0.1	0.158598	1	0	1	1	0	-666	-666	0.4126	0.0263	1.0853
PCLB002_A375_24H:BRD-K99636700:3.33	BRD-K99636700	BRD-K99636700	A375	trt_cp	3.33 uM	24 h	3	165	0.38	0.2532	0	0	1	1	0	-666	-666	0.4126	0.0263	1.0853
PAC001_U2OS_6H:BRD-K62206109-303-01-1:10	BRD-K62206109	VUF-5681	U2OS	trt_cp	10 uM	6 h	2	68	0.06	0.0645893	0	0	1	1	0	Histamine receptor antagonist	HRH3	0.4126	0.0263	1.0853
LJP009_MCF10A_24H:G08	BRD-A37704979	SB-203580	MCF10A	trt_cp	3.33 uM	24 h	2	166	0.564	0.309403	1	1	1	1	0	P38 MAPK inhibitor	MAPK14|MAPK1|MAPK11|AKT1|ALOX5|CHEK1|CYP2D6|CYP3A4|GAK|GSK3B|LCK|MAPK10|MAPK12|MAPK8|MAPK9|PRKCA|RAF1|RIPK2|ROCK1|RPS6KB1|SGK1|SRC|TNF	0.4126	0.0263	1.0853
CPC015_MCF7_24H:BRD-K31912990-003-01-0:10	BRD-K31912990	CGP-71683	MCF7	trt_cp	10 uM	24 h	4	667	0.7	0.690943	1	1	1	1	0	-666	-666	0.4126	0.0263	1.0853
LJP008_HUVEC.A_24H:I01	BRD-K08109215	I-BET-762	HUVEC	trt_cp	10 uM	24 h	2	410	0.7582	0.563786	1	1	1	1	0	Bromodomain inhibitor	BRD2|BRD3|BRD4|APOA1	0.4126	0.0263	1.0852
DOS006_VCAP_24H:BRD-K28907425-001-02-2:5.02	BRD-K28907425	BRD-K28907425	VCAP	trt_cp	4 uM	24 h	3	83	0.15	0.112828	1	0	1	1	0	-666	-666	0.4126	0.0263	1.0852
REP.B006_PC3_24H:N19	BRD-K23228615	GDC-0980	PC3	trt_cp	2.22 uM	24 h	2	593	0.7432	0.671291	1	1	1	1	0	MTOR inhibitor|PI3K inhibitor	MTOR|PIK3CG|FGR|MAP3K9|PIK3CA|PIK3CB|PIK3CD|SYK	0.4126	0.0263	1.0852
CPC008_HCC515_6H:BRD-K89209981-001-01-7:10	BRD-K89209981	BRD-K89209981	HCC515	trt_cp	10 uM	6 h	2	114	0.02	0.0482834	1	0	1	1	0	-666	-666	0.4126	0.0263	1.0852
CPC015_NPC_24H:BRD-K70505054-001-02-9:10	BRD-K70505054	ranitidine	NPC	trt_cp	10 uM	24 h	4	342	0.2	0.264459	0	0	1	1	0	Histamine receptor antagonist	HRH2|SLC22A2	0.4126	0.0263	1.0852
CPC009_PC3_24H:BRD-K91937579-001-03-3:10	BRD-K91937579	KU-C104255	PC3	trt_cp	10 uM	24 h	5	254	0.24	0.249662	1	0	1	1	0	-666	-666	0.4126	0.0263	1.0852
PAC049_U2OS_6H:BRD-K70537701-001-01-1:10.0178	BRD-K70537701	BRD-K70537701	U2OS	trt_cp	10 uM	6 h	3	41	0.14	0.0766102	1	0	1	1	0	-666	-666	0.4126	0.0263	1.0852
DOS002_VCAP_24H:BRD-K46849403-001-01-2:4.97	BRD-K46849403	BRD-K46849403	VCAP	trt_cp	4 uM	24 h	3	113	0.18	0.144214	1	0	1	1	0	-666	-666	0.4125	0.0263	1.0851
DOS013_VCAP_6H:BRD-K89386994-001-01-8:4.98	BRD-K89386994	BRD-K89386994	VCAP	trt_cp	4 uM	6 h	2	57	0.1	0.0763428	0	0	1	1	0	-666	-666	0.4125	0.0263	1.0851
PAC044_U2OS_6H:BRD-K90061989-001-01-1:10.0034	BRD-K90061989	BRD-K90061989	U2OS	trt_cp	10 uM	6 h	3	373	0.24	0.302545	1	0	1	1	0	-666	-666	0.4125	0.0263	1.0851
REP.A024_PC3_24H:D04	BRD-K74141488	naftifine	PC3	trt_cp	0.37 uM	24 h	3	131	0.2445	0.18097	1	1	1	1	0	Fungal squalene epoxidase inhibitor	SQLE	0.4125	0.0263	1.085
REP.A028_A549_24H:J12	BRD-K95237249	probenecid	A549	trt_cp	0.04 uM	24 h	3	100	0.0583	0.0772085	0	0	1	1	0	Uricosuric	SLC22A6|SLC22A11|SLC22A8|ABCC1|TRPV2|PANX1|SLCO1C1	0.4125	0.0263	1.085
NMH001_FIBRNPC_6H:BRD-K20151898-001-01-5:10	BRD-K20151898	BRD-K20151898	NPC	trt_cp	10 uM	6 h	2	88	0.06	0.0734763	0	0	1	1	0	-666	-666	0.4125	0.0263	1.085
CPC011_A375_6H:BRD-K41051431-001-01-6:10	BRD-K41051431	mecillinam	A375	trt_cp	10 uM	6 h	3	82	0.15	0.112146	1	0	1	1	0	Bacterial cell wall synthesis inhibitor	-666	0.4125	0.0263	1.0849
REP.B016_A549_24H:N05	BRD-A69951442	dexamethasone	A549	trt_cp	0.03 uM	24 h	2	150	0.2727	0.204512	0	0	1	1	0	-666	-666	0.4125	0.0263	1.0849
REP.A011_MCF10A_24H:O07	BRD-K07691486	roscovitine	MCF10A	trt_cp	10 uM	24 h	3	182	0.4224	0.280368	1	1	1	1	0	CDK inhibitor	CDK2|CDK9|CDK7|CDK1|CDK5	0.4125	0.0263	1.0849
PAC044_U2OS_6H:BRD-K03257659-001-01-0:10.0189	BRD-K03257659	BRD-K03257659	U2OS	trt_cp	10 uM	6 h	3	291	0.44	0.361829	0	0	1	1	0	-666	-666	0.4125	0.0263	1.0849
PAC048_U2OS_6H:BRD-K31378663-001-01-4:10.0296	BRD-K31378663	BRD-K31378663	U2OS	trt_cp	10 uM	6 h	3	70	0.08	0.0756701	1	0	1	1	0	-666	-666	0.4125	0.0263	1.0849
LJP008_PC3_24H:D12	BRD-K30632436	CTB	PC3	trt_cp	0.04 uM	24 h	2	232	0.6389	0.389306	1	1	1	1	0	Histone Acetyltransferase activator	-666	0.4125	0.0263	1.0849
CPC006_MCF7_24H:O24	BRD-K64642496	KO-143	MCF7	trt_cp	40 uM	24 h	5	492	0.7575	0.617312	1	1	1	1	0	Breast cancer resistance protein inhibitor	ABCG2|ABCB1|ABCC1	0.4125	0.0263	1.0849
DOSVAL001_A549_24H:BRD-K11795542:9.70227	BRD-K11795542	BRD-K11795542	A549	trt_cp	10 uM	24 h	3	109	0.26	0.170228	1	0	1	1	0	-666	-666	0.4125	0.0263	1.0849
REP.A001_MCF7_24H:I01	BRD-A28467416	PKI-179	MCF7	trt_cp	10 uM	24 h	2	536	0.7131	0.625156	0	0	1	1	0	MTOR inhibitor|PI3K inhibitor	MTOR	0.4125	0.0263	1.0848
CPC017_PHH_24H:BRD-A38747044-001-01-5:10	BRD-A38747044	KU-14R	PHH	trt_cp	10 uM	24 h	3	90	0.06	0.0743066	0	0	1	1	0	Imidazoline ligand	-666	0.4125	0.0263	1.0848
PAC049_U2OS_6H:BRD-K61877191-001-01-9:10.0538	BRD-K61877191	BRD-K61877191	U2OS	trt_cp	10 uM	6 h	3	56	0.29	0.128862	1	1	1	1	0	-666	-666	0.4124	0.0263	1.0848
CPC015_NPC_24H:BRD-K79759585-048-01-4:10	BRD-K79759585	sildenafil	NPC	trt_cp	10 uM	24 h	4	103	0.13	0.117009	0	0	1	1	0	Phosphodiesterase inhibitor	PDE5A|PDE6G|PDE6H|SLCO1B1|SLCO1B3	0.4124	0.0263	1.0848
REP.B026_JURKAT_24H:F24	BRD-K89375097	pirenzepine	JURKAT	trt_cp	0.01 uM	24 h	2	128	0.071	0.0963973	0	0	1	1	0	Acetylcholine receptor antagonist	CHRM1|CHRM2|CHRM3|CHRM4|CHRM5	0.4124	0.0263	1.0848
CPC003_HCC515_24H:BRD-K19360254-001-01-3:10	BRD-K19360254	ergocornine	HCC515	trt_cp	10 uM	24 h	3	293	0.22	0.256729	1	0	1	1	0	Dopamine receptor agonist	DRD2	0.4124	0.0263	1.0848
CPC009_A375_6H:BRD-K88832793-001-03-1:10	BRD-K88832793	KU-C104133	A375	trt_cp	10 uM	6 h	3	63	0.07	0.0671506	1	0	1	1	0	-666	-666	0.4124	0.0263	1.0848
DOS048_A549_24H:BRD-K44029733-001-01-4:4.86	BRD-K44029733	BRD-K44029733	A549	trt_cp	4 uM	24 h	3	233	0.17	0.201249	0	0	1	1	0	-666	-666	0.4124	0.0263	1.0847
CPC019_HA1E_6H:BRD-K99311057-001-02-6:10	BRD-K99311057	CD-00491SC	HA1E	trt_cp	10 uM	6 h	3	162	0.35	0.240781	1	1	1	1	0	-666	-666	0.4124	0.0263	1.0847
NMH001_NEU_24H:BRD-K19669037-019-01-3:10	BRD-K19669037	GGTI-298	NEU	trt_cp	10 uM	24 h	3	109	0.05	0.0746498	0	0	1	1	0	GGTase inhibitor	CDKN1A	0.4124	0.0263	1.0847
LPROT003_NPC_6H:BRD-M45964048:5	BRD-M45964048	verteporfin	NPC	trt_cp	4 uM	6 h	3	114	0.4	0.21593	1	1	1	1	0	-666	-666	0.4124	0.0263	1.0847
PAC041_U2OS_6H:BRD-K43874853-001-01-8:9.77926	BRD-K43874853	BRD-K43874853	U2OS	trt_cp	10 uM	6 h	3	62	0.27	0.13083	1	0	1	1	0	-666	-666	0.4124	0.0263	1.0847
DOS056_A375_24H:BRD-K25585643-001-01-7:5	BRD-K25585643	BRD-K25585643	A375	trt_cp	4 uM	24 h	2	120	0.15	0.135665	0	0	1	1	0	-666	-666	0.4124	0.0263	1.0847
CRCGN014_HEPG2_24H:BRD-K41708769:49.2	BRD-K41708769	BRD-K41708769	HEPG2	trt_cp	50 uM	24 h	2	436	0.6467	0.536939	0	0	1	1	0	-666	-666	0.4124	0.0263	1.0846
PAC042_U2OS_6H:BRD-K75745425-001-01-0:10.0066	BRD-K75745425	BRD-K75745425	U2OS	trt_cp	10 uM	6 h	3	163	0.33	0.234521	1	0	1	1	0	-666	-666	0.4124	0.0263	1.0846
PCLB001_HCC515_24H:BRD-A59431241-001-02-9:10	BRD-A59431241	COL-3	HCC515	trt_cp	10 uM	24 h	6	377	0.36	0.372522	0	0	1	1	0	Matrix metalloprotease inhibitor	-666	0.4124	0.0263	1.0846
DOS047_MCF7_24H:BRD-K91156247-001-01-6:5.03	BRD-K91156247	BRD-K91156247	MCF7	trt_cp	4 uM	24 h	3	120	0.11	0.116176	0	0	1	1	0	-666	-666	0.4124	0.0263	1.0846
DOSVAL003_A549_24H:BRD-K31126514:20	BRD-K31126514	BRD-K31126514	A549	trt_cp	20 uM	24 h	3	307	0.29	0.301716	1	1	1	1	0	-666	-666	0.4123	0.0263	1.0846
ERG012_PC3_6H:A21	BRD-K40769424	BRD-K40769424	PC3	trt_cp	10 uM	6 h	3	85	0.1892	0.128233	1	0	1	1	0	-666	-666	0.4123	0.0263	1.0845
DOS034_MCF7_24H:BRD-K37669227-001-01-9:5	BRD-K37669227	BRD-K37669227	MCF7	trt_cp	4 uM	24 h	3	310	0.3	0.30837	0	0	1	1	0	-666	-666	0.4123	0.0263	1.0844
PAC058_U2OS_6H:BRD-K82154894-001-01-8:10.0303	BRD-K82154894	BRD-K82154894	U2OS	trt_cp	10 uM	6 h	3	229	0.35	0.286274	1	0	1	1	0	-666	-666	0.4123	0.0263	1.0844
CPC016_A375_6H:BRD-K28453807-003-05-4:10	BRD-K28453807	nitrocaramiphen	A375	trt_cp	10 uM	6 h	5	124	0.09	0.106822	1	0	1	1	0	Cholinergic receptor antagonist	CHRM1	0.4123	0.0263	1.0844
PAC043_U2OS_6H:BRD-K47804666-001-01-8:10.1147	BRD-K47804666	BRD-K47804666	U2OS	trt_cp	10 uM	6 h	3	53	0.23	0.111643	0	0	1	1	0	-666	-666	0.4123	0.0263	1.0844
CPC009_A549_24H:BRD-K28366633-001-05-2:10	BRD-K28366633	BRD-K28366633	A549	trt_cp	10 uM	24 h	2	219	0.55	0.350941	0	0	1	1	0	-666	-666	0.4123	0.0263	1.0844
CPC009_HA1E_6H:BRD-K91134378-001-05-5:10	BRD-K91134378	BRD-K91134378	HA1E	trt_cp	10 uM	6 h	3	109	0.08	0.0944254	1	0	1	1	0	-666	-666	0.4123	0.0263	1.0844
DOS013_VCAP_24H:BRD-K91269653-001-01-4:4.96	BRD-K91269653	BRD-K91269653	VCAP	trt_cp	4 uM	24 h	3	189	0.43	0.288268	1	1	1	1	0	-666	-666	0.4123	0.0263	1.0844
DOS016_VCAP_24H:BRD-K36110199-001-01-9:5.01	BRD-K36110199	BRD-K36110199	VCAP	trt_cp	4 uM	24 h	3	136	0.22	0.174909	1	0	1	1	0	-666	-666	0.4123	0.0263	1.0844
REP.B021_MCF7_24H:P20	BRD-K86882815	cabergoline	MCF7	trt_cp	0.74 uM	24 h	2	210	0.1016	0.147702	1	1	1	1	0	Dopamine receptor agonist	DRD2|ADRA1A|ADRA2A|ADRA2B|ADRA2C|DRD1|DRD3|DRD4|DRD5|HTR1A|HTR1B|HTR1D|HTR2A|HTR2B|HTR2C|PRL|ADRA1B|ADRA1D|ADRB1|ADRB2|HTR7	0.4123	0.0263	1.0843
PAC059_U2OS_6H:BRD-K04574057-001-01-5:10.0793	BRD-K04574057	BRD-K04574057	U2OS	trt_cp	10 uM	6 h	3	101	0.19	0.140077	1	0	1	1	0	-666	-666	0.4123	0.0263	1.0843
CPC010_HT29_6H:BRD-K56855930-003-02-2:10	BRD-K56855930	BRD-K56855930	HT29	trt_cp	10 uM	6 h	5	173	0.05	0.0940456	1	0	1	1	0	-666	-666	0.4123	0.0263	1.0843
DOS020_VCAP_24H:BRD-K31449336-001-03-6:5.02	BRD-K31449336	BRD-K31449336	VCAP	trt_cp	4 uM	24 h	3	119	0.21	0.15985	1	0	1	1	0	-666	-666	0.4122	0.0263	1.0843
PAC042_U2OS_6H:BRD-K10682047-001-01-1:10.1383	BRD-K10682047	BRD-K10682047	U2OS	trt_cp	10 uM	6 h	3	71	0.14	0.100815	1	0	1	1	0	-666	-666	0.4122	0.0263	1.0843
CPC010_VCAP_6H:BRD-K63129749-001-03-6:10	BRD-K63129749	BRD-K63129749	VCAP	trt_cp	10 uM	6 h	5	198	0.15	0.174264	0	0	1	1	0	-666	-666	0.4122	0.0263	1.0843
DOS027_VCAP_6H:BRD-K58493574-001-01-7:4.98	BRD-K58493574	BRD-K58493574	VCAP	trt_cp	4 uM	6 h	2	80	0.06	0.0700569	0	0	1	1	0	-666	-666	0.4122	0.0263	1.0842
PBIOA019_HEPG2_24H:H17	BRD-K26657438	imiquimod	HEPG2	trt_cp	0.125 uM	24 h	3	183	0.49	0.302799	1	1	1	1	0	Interferon inducer|TLR agonist	TLR7|TLR8	0.4122	0.0263	1.0842
REP.B013_HUVEC.A_24H:L08	BRD-K42348709	cyclobenzaprine	HUVEC	trt_cp	0.74 uM	24 h	2	246	0.1193	0.173228	0	0	1	1	0	Adrenergic receptor agonist|Serotonin receptor agonist	HTR2A	0.4122	0.0263	1.0842
DOS015_VCAP_6H:BRD-K40985138-001-01-2:5.03	BRD-K40985138	BRD-K40985138	VCAP	trt_cp	4 uM	6 h	3	268	0.12	0.181338	0	0	1	1	0	-666	-666	0.4122	0.0263	1.0842
CPC014_MCF7_24H:BRD-A26199074-003-02-0:10	BRD-A26199074	calmidazolium	MCF7	trt_cp	10 uM	24 h	3	396	0.49	0.445427	0	0	1	1	0	-666	-666	0.4122	0.0263	1.0841
PAC058_U2OS_6H:BRD-K80408519-001-01-5:10.051	BRD-K80408519	BRD-K80408519	U2OS	trt_cp	10 uM	6 h	3	31	0.06	0.0436101	1	0	1	1	0	-666	-666	0.4122	0.0263	1.0841
CPC019_MCF7_6H:BRD-K44136596-001-02-1:10	BRD-K44136596	HTS-12264SC	MCF7	trt_cp	10 uM	6 h	3	127	0.22	0.169022	1	1	1	1	0	-666	-666	0.4122	0.0263	1.0841
POL001_JURKAT_24H:I01	BRD-K05649647	BRD-K05649647	JURKAT	trt_cp	10 uM	24 h	3	258	0.42	0.332863	1	1	1	1	0	-666	-666	0.4122	0.0263	1.0841
DOS034_A375_24H:BRD-K30940328-001-02-7:5	BRD-K30940328	BRD-K30940328	A375	trt_cp	4 uM	24 h	3	359	0.29	0.32627	0	0	1	1	0	-666	-666	0.4122	0.0263	1.0841
CPC019_HA1E_6H:BRD-K27151060-001-01-0:10	BRD-K27151060	BRD-K27151060	HA1E	trt_cp	10 uM	6 h	3	62	0.19	0.10975	1	0	1	1	0	-666	-666	0.4122	0.0263	1.0841
DOSVAL002_HA1E_24H:BRD-K16121755:5	BRD-K16121755	BRD-K16121755	HA1E	trt_cp	4 uM	24 h	3	102	0.097	0.100581	1	0	1	1	0	-666	-666	0.4122	0.0263	1.0841
CPC018_ASC_24H:BRD-K08998509-001-01-6:10	BRD-K08998509	fananserin	ASC	trt_cp	10 uM	24 h	3	94	0.08	0.0876879	1	0	1	1	0	Dopamine receptor antagonist|Serotonin receptor antagonist	HTR2A|DRD4	0.4122	0.0263	1.084
CPC004_VCAP_24H:B08	BRD-K03109492	NSC-663284	VCAP	trt_cp	10 uM	24 h	6	584	0.53	0.562568	0	0	1	1	0	CDC inhibitor	CDC25A|CDC25B|CDC25C	0.4121	0.0263	1.084
REP.B025_HT29_24H:P01	BRD-K79131256	albendazole	HT29	trt_cp	2.22 uM	24 h	2	442	0.6802	0.554447	1	1	1	1	0	Tubulin inhibitor	CYP1A2|CYP2J2|TUBA1A|TUBB|TUBB4B	0.4121	0.0263	1.084
CPC017_A375_6H:BRD-K61097567-001-03-6:10	BRD-K61097567	SB-218795	A375	trt_cp	10 uM	6 h	3	192	0.23	0.212493	0	0	1	1	0	Tachykinin antagonist	TACR3	0.4121	0.0263	1.084
REP.A010_YAPC_24H:L02	BRD-K14619660	altrenogest	YAPC	trt_cp	3.33 uM	24 h	2	253	0.4978	0.358854	0	0	1	1	0	Progestogen hormone	PGR	0.4121	0.0263	1.084
AICHI002_BJAB_24H:L13	BRD-K78431006	crizotinib	BJAB	trt_cp	10 uM	24 h	3	488	0.8	0.631809	1	0	1	1	0	ALK inhibitor	ALK|MET|CYP2B6|CYP3A5|MST1R|ROS1	0.4121	0.0263	1.084
CPC012_VCAP_24H:BRD-K98896788-001-02-3:10	BRD-K98896788	BRD-K98896788	VCAP	trt_cp	10 uM	24 h	5	187	0.15	0.169355	0	0	1	1	0	-666	-666	0.4121	0.0263	1.084
CPC013_MCF7_24H:BRD-K67364256-001-01-4:10	BRD-K67364256	ST-4029655	MCF7	trt_cp	10 uM	24 h	5	208	0.19	0.20102	0	0	1	1	0	-666	-666	0.4121	0.0263	1.0839
LJP009_THP1_24H:B21	BRD-U70626184	BI-2536	THP1	trt_cp	1.11 uM	24 h	2	153	0.2706	0.20575	1	1	1	1	0	-666	-666	0.4121	0.0263	1.0839
CPC013_HCC515_6H:BRD-K66876909-001-04-3:10	BRD-K66876909	linezolid	HCC515	trt_cp	10 uM	6 h	3	173	0.49	0.294409	1	0	1	1	0	Bacterial 50S ribosomal subunit inhibitor	MAOA|MAOB	0.4121	0.0263	1.0839
DOS006_VCAP_24H:BRD-K52540534-001-02-8:5.01	BRD-K52540534	BRD-K52540534	VCAP	trt_cp	4 uM	24 h	3	67	0.07	0.0692496	1	0	1	1	0	-666	-666	0.4121	0.0263	1.0839
PAC058_U2OS_6H:BRD-K49512493-001-01-4:10.0977	BRD-K49512493	BRD-K49512493	U2OS	trt_cp	10 uM	6 h	3	31	0.2	0.0796208	0	0	1	1	0	-666	-666	0.4121	0.0263	1.0839
CPC006_MCF7_6H:BRD-K10705233-003-02-8:40	BRD-K10705233	GW-405833	MCF7	trt_cp	40 uM	6 h	5	202	0.36	0.272683	1	1	1	1	0	Cannabinoid receptor agonist	CNR2	0.4121	0.0263	1.0838
CPC013_A549_6H:BRD-K07395346-001-01-3:10	BRD-K07395346	BRD-K07395346	A549	trt_cp	10 uM	6 h	2	75	0.24	0.135665	0	0	1	1	0	-666	-666	0.4121	0.0263	1.0838
PBIOA017_A549_24H:C05	BRD-K31273312	BRD-K31273312	A549	trt_cp	0.125 uM	24 h	3	120	0.1	0.11077	1	1	1	1	0	-666	-666	0.4121	0.0263	1.0838
CPC014_HA1E_6H:BRD-A77467113-001-01-8:10	BRD-A77467113	EMF-sumo1-11	HA1E	trt_cp	10 uM	6 h	6	403	0.47	0.44008	1	1	1	1	0	-666	-666	0.412	0.0263	1.0838
PAC046_U2OS_6H:BRD-K75091523-001-01-0:9.97932	BRD-K75091523	BRD-K75091523	U2OS	trt_cp	10 uM	6 h	3	111	0.21	0.154384	1	0	1	1	0	-666	-666	0.412	0.0263	1.0838
CPC017_ASC_24H:BRD-K23383398-001-01-6:10	BRD-K23383398	T-0901317	ASC	trt_cp	10 uM	24 h	4	180	0.44	0.284573	1	1	1	1	0	LXR agonist|ABC transporter expression enhancer|ROR inverse agonist	NR1H3|NR1H2|ABCA1|RORA|RORC|NCOA1|NCOA2|NR1I2|RXRB	0.412	0.0263	1.0837
LIVB001_HUH7_72H:D13	BRD-A99367815	fumagillin	HUH7	trt_cp	6.66 uM	72 h	3	152	0.17	0.162546	0	0	1	1	0	Methionine aminopeptidase inhibitor	METAP2	0.412	0.0263	1.0837
DOSVAL001_A549_24H:BRD-K54403101:2.48719	BRD-K54403101	BRD-K54403101	A549	trt_cp	2.5 uM	24 h	3	164	0.22	0.192072	1	1	1	1	0	-666	-666	0.412	0.0263	1.0837
CPC006_THP1_6H:L18	BRD-A94451536	BRD-A94451536	THP1	trt_cp	40 uM	6 h	2	59	0.0829	0.0707186	1	0	1	1	0	-666	-666	0.412	0.0263	1.0837
MOA001_U2OS_24H:A05	BRD-A09391610	BRD-A09391610	U2OS	trt_cp	10 uM	24 h	3	58	0.22	0.114224	1	1	1	1	0	-666	-666	0.412	0.0263	1.0836
DOS057_PC3_24H:BRD-K93185112-003-01-1:5	BRD-K93185112	BRD-K93185112	PC3	trt_cp	4 uM	24 h	2	82	0.02	0.0409499	0	0	1	1	0	-666	-666	0.412	0.0263	1.0836
MUC.CP002_MCF7_24H:BRD-K05308647-001-01-4:9.9664	BRD-K05308647	SA-1456859	MCF7	trt_cp	10 uM	24 h	3	44	0.18	0.0899898	1	0	1	1	0	-666	-666	0.412	0.0263	1.0836
DOS012_VCAP_24H:BRD-K85742570-001-01-8:4.95	BRD-K85742570	BRD-K85742570	VCAP	trt_cp	4 uM	24 h	3	123	0.15	0.13735	1	0	1	1	0	-666	-666	0.412	0.0263	1.0835
CPC013_HCC515_6H:BRD-K96433222-001-01-3:10	BRD-K96433222	BRD-K96433222	HCC515	trt_cp	10 uM	6 h	2	107	0.24	0.162042	0	0	1	1	0	-666	-666	0.412	0.0263	1.0835
DOS029_VCAP_24H:BRD-K07026322-001-01-2:5.03	BRD-K07026322	BRD-K07026322	VCAP	trt_cp	4 uM	24 h	3	156	0.18	0.169445	1	0	1	1	0	-666	-666	0.4119	0.0263	1.0835
EMU001_SKMEL5_24H:D07	BRD-K81528515	nilotinib	SKMEL5	trt_cp	10 uM	24 h	3	245	0.4409	0.332341	1	1	1	1	0	Bcr-Abl inhibitor|Abl inhibitor	ABL1|KIT|BCR|CYP2B6|CYP2C8|DDR1|DDR2|PDGFRA	0.4119	0.0263	1.0834
PAC059_U2OS_6H:BRD-K31830150-001-01-4:10.0084	BRD-K31830150	SA-1460224	U2OS	trt_cp	10 uM	6 h	3	56	0.07	0.0633102	1	0	1	1	0	-666	-666	0.4119	0.0263	1.0834
DOS046_MCF7_24H:BRD-K14471579-001-01-1:5	BRD-K14471579	BRD-K14471579	MCF7	trt_cp	4 uM	24 h	2	190	0.02	0.0623336	0	0	1	1	0	-666	-666	0.4119	0.0263	1.0834
PBIOA018_A549_24H:L13	BRD-K13659644	BRD-K13659644	A549	trt_cp	10 uM	24 h	3	146	0.27	0.200765	1	1	1	1	0	-666	-666	0.4119	0.0263	1.0834
PAC017_U2OS_6H:BRD-K32471649-001-01-5:10.0218	BRD-K32471649	BRD-K32471649	U2OS	trt_cp	10 uM	6 h	3	54	0.22	0.110215	0	0	1	1	0	-666	-666	0.4119	0.0263	1.0834
CPC014_A549_24H:BRD-K45114207-001-01-0:10	BRD-K45114207	BRD-K45114207	A549	trt_cp	10 uM	24 h	3	387	0.32	0.355845	0	0	1	1	0	-666	-666	0.4119	0.0263	1.0834
REP.A021_MCF7_24H:D07	BRD-K81473089	tacrine	MCF7	trt_cp	10 uM	24 h	3	271	0.416	0.339517	1	1	1	1	0	Acetylcholinesterase inhibitor	ACHE|BCHE	0.4119	0.0263	1.0834
PBIOA013_HEPG2_24H:D19	BRD-K11180501	BRD-K11180501	HEPG2	trt_cp	10 uM	24 h	3	144	0.34	0.223744	1	1	1	1	0	-666	-666	0.4119	0.0263	1.0833
ERG017_VCAP_24H:BRD-K16995194:1.12	BRD-K16995194	BRD-K16995194	VCAP	trt_cp	1.11 uM	24 h	3	297	0.55	0.408686	1	1	1	1	0	-666	-666	0.4119	0.0263	1.0833
CPC011_HA1E_6H:BRD-K66206289-003-17-1:10	BRD-K66206289	lobeline	HA1E	trt_cp	10 uM	6 h	2	54	0.12	0.0813988	1	0	1	1	0	Acetylcholine receptor antagonist	SLC18A2|CHRNA4|CHRNB2|OPRM1|CHRNA10|CHRNA9	0.4119	0.0263	1.0833
REP.A012_THP1_24H:M01	BRD-K02943813	dasabuvir	THP1	trt_cp	10 uM	24 h	3	266	0.2646	0.268266	1	1	1	1	0	HCV inhibitor	-666	0.4119	0.0263	1.0833
CPC020_A375_6H:BRD-K16533489-001-01-5:10	BRD-K16533489	I-606051	A375	trt_cp	10 uM	6 h	5	410	0.45	0.434339	1	1	1	1	0	-666	-666	0.4119	0.0263	1.0833
PAC036_U2OS_6H:BRD-K25688236-001-01-2:10.096	BRD-K25688236	BRD-K25688236	U2OS	trt_cp	10 uM	6 h	3	117	0.31	0.192577	1	0	1	1	0	-666	-666	0.4119	0.0263	1.0833
CPD002_PC3_24H:BRD-K11439261-001-01-4:10	BRD-K11439261	dydrogesterone	PC3	trt_cp	10 uM	24 h	3	92	0.07	0.0811472	1	0	1	1	0	-666	-666	0.4119	0.0263	1.0833
CPC012_A375_6H:C17	BRD-K98991361	BRD-K98991361	A375	trt_cp	10 uM	6 h	5	138	0.1255	0.133074	1	0	1	1	0	-666	-666	0.4118	0.0263	1.0832
CPC012_NPC_24H:BRD-K35004659-001-01-8:10	BRD-K35004659	BRD-K35004659	NPC	trt_cp	10 uM	24 h	3	161	0.1	0.128305	0	0	1	1	0	-666	-666	0.4118	0.0263	1.0832
NMH001_FIBRNPC_24H:BRD-K95739795-001-02-9:10	BRD-K95739795	tetrabenazine	NPC	trt_cp	10 uM	24 h	2	96	0.36	0.187983	1	0	1	1	0	Vesicular monoamine transporter inhibitor	SLC18A2|DRD2|SLC18A1	0.4118	0.0263	1.0831
CPC004_VCAP_24H:B07	BRD-K38323065	phenacetin	VCAP	trt_cp	10 uM	24 h	6	393	0.13	0.228559	0	0	1	1	0	Cyclooxygenase inhibitor	PTGS1	0.4118	0.0263	1.0831
CPC006_VCAP_6H:BRD-K22134346-001-09-0:10	BRD-K22134346	simvastatin	VCAP	trt_cp	10 uM	6 h	4	83	0.35	0.172347	1	1	1	1	0	HMGCR inhibitor	HMGCR|CYP2C8|CYP3A4|CYP3A5|ITGB2	0.4118	0.0263	1.0831
CPC019_A549_24H:BRD-K70714754-001-01-2:10	BRD-K70714754	BRD-K70714754	A549	trt_cp	10 uM	24 h	3	296	0.54	0.404272	0	0	1	1	0	-666	-666	0.4118	0.0263	1.0831
CPC014_HA1E_6H:BRD-K81142122-001-15-8:10	BRD-K81142122	STK-249718	HA1E	trt_cp	10 uM	6 h	3	163	0.37	0.248328	1	1	1	1	0	-666	-666	0.4118	0.0263	1.0831
LJP001_MDAMB231_24H:BRD-K24859147-379-02-6:10	BRD-K24859147	KIN001-242	MDAMB231	trt_cp	10 uM	24 h	4	197	0.33	0.257822	1	1	1	1	0	Protein kinase inhibitor	RPS6KA3	0.4118	0.0263	1.0831
EMU001_KMS34_24H:J20	BRD-K99964838	bosutinib	KMS34	trt_cp	2.5 uM	24 h	2	125	0.2963	0.194604	1	1	1	1	0	Src inhibitor|Abl inhibitor|Bcr-Abl inhibitor	ABL1|SRC|BCR|LYN|CAMK2G|HCK|CAMK1D|CDK2|FRK|FYN|MAP2K1|MAP2K2|MAP3K2|MAP4K5|STK10|STK24|STK4|TNK2|TXK	0.4118	0.0263	1.083
CPC001_VCAP_24H:F24	BRD-K07212038	selinidin	VCAP	trt_cp	10 uM	24 h	5	388	0.3506	0.372952	0	0	1	1	0	Mast cell stabilizer	-666	0.4118	0.0263	1.083
DOS018_VCAP_24H:BRD-K02445831-001-01-3:5.02	BRD-K02445831	BRD-K02445831	VCAP	trt_cp	4 uM	24 h	3	102	0.13	0.11644	1	0	1	1	0	-666	-666	0.4118	0.0263	1.083
ERG015_PC3_24H:J11	BRD-K12285126	BRD-K12285126	PC3	trt_cp	10 uM	24 h	2	112	0.1908	0.147818	1	0	1	1	0	-666	-666	0.4118	0.0263	1.083
CPC018_NPC_24H:BRD-K73109821-001-10-2:10	BRD-K73109821	diazoxide	NPC	trt_cp	10 uM	24 h	2	110	0.09	0.100612	0	0	1	1	0	Potassium channel activator	KCNJ11|ATP1A1|CA1|CA2|KCNJ8|KCNMA1|SLC12A3	0.4118	0.0263	1.083
LJP007_ASC_24H:L13	BRD-K20526256	HG-14-10-04	ASC	trt_cp	10 uM	24 h	3	377	0.6029	0.482085	0	0	1	1	0	-666	-666	0.4117	0.0263	1.083
LJP009_SKL_24H:B14	BRD-U07805514	saracatinib	SKL	trt_cp	3.33 uM	24 h	3	310	0.4561	0.380226	1	1	1	1	0	-666	-666	0.4117	0.0263	1.083
REP.A028_MCF10A_24H:D13	BRD-A93000692	ciglitazone	MCF10A	trt_cp	10 uM	24 h	2	171	0.3246	0.238234	0	0	1	1	0	PPAR receptor agonist	PPARG|INS	0.4117	0.0263	1.083
DOSBIO002_PC3_24H:BRD-K28841686:9.99078	BRD-K28841686	BRD-K28841686	PC3	trt_cp	10 uM	24 h	3	143	0.21	0.17523	1	0	1	1	0	-666	-666	0.4117	0.0263	1.083
ERG010_VCAP_24H:BRD-K74547048-001-01-8:9.986	BRD-K74547048	BRD-K74547048	VCAP	trt_cp	10 uM	24 h	3	348	0.16	0.238605	1	0	1	1	0	-666	-666	0.4117	0.0263	1.083
POL001_MCF7_24H:K01	BRD-K80353138	silibinin	MCF7	trt_cp	10 uM	24 h	3	148	0.11	0.12902	1	0	1	1	0	Cytochrome P450 inhibitor	ALOX5	0.4117	0.0263	1.083
REP.B011_HUVEC.A_24H:H03	BRD-K05673000	dicloxacillin	HUVEC	trt_cp	0.25 uM	24 h	2	106	0.027	0.054096	0	0	1	1	0	Bacterial cell wall synthesis inhibitor	-666	0.4117	0.0263	1.0829
CVD001_PHH_6H:BRD-K80045183-001-01-0:10.003	BRD-K80045183	BRD-K80045183	PHH	trt_cp	10 uM	6 h	3	119	0.27	0.181253	0	0	1	1	0	-666	-666	0.4117	0.0263	1.0829
PAC030_U2OS_6H:BRD-K73182084-001-01-0:10.0168	BRD-K73182084	BRD-K73182084	U2OS	trt_cp	10 uM	6 h	3	29	0.14	0.0644308	1	0	1	1	0	-666	-666	0.4117	0.0263	1.0829
CPC010_VCAP_24H:BRD-K20338176-001-14-4:10	BRD-K20338176	cefaclor	VCAP	trt_cp	10 uM	24 h	5	130	0.11	0.12092	0	0	1	1	0	Bacterial cell wall synthesis inhibitor	-666	0.4117	0.0263	1.0829
DOS055_A549_24H:BRD-K35613686-001-01-3:5	BRD-K35613686	BRD-K35613686	A549	trt_cp	4 uM	24 h	2	151	0.29	0.211601	0	0	1	1	0	-666	-666	0.4117	0.0263	1.0829
CPC011_HT29_6H:BRD-K23369905-008-01-6:10	BRD-K23369905	oxiconazole	HT29	trt_cp	10 uM	6 h	4	128	0.14	0.135363	0	0	1	1	0	-666	-666	0.4117	0.0263	1.0829
CPC015_NPC_24H:BRD-K02715688-001-01-3:10	BRD-K02715688	hydrastine	NPC	trt_cp	10 uM	24 h	4	151	0.11	0.130321	0	0	1	1	0	Tyrosine hydroxylase inhibitor	-666	0.4117	0.0263	1.0828
HOG001_A549_24H:BRD-K92317137-001-04-0:3.33	BRD-K92317137	BRD-K92317137	A549	trt_cp	3.33 uM	24 h	3	282	0.65	0.432924	1	1	1	1	0	-666	-666	0.4117	0.0263	1.0828
CPC013_HT29_6H:P16	BRD-K58347372	BRD-K58347372	HT29	trt_cp	10 uM	6 h	4	118	0.0678	0.0904454	1	0	1	1	0	-666	-666	0.4117	0.0263	1.0827
DOS007_VCAP_24H:BRD-K68746558-001-02-4:5.02	BRD-K68746558	BRD-K68746558	VCAP	trt_cp	4 uM	24 h	3	345	0.15	0.230031	1	0	1	1	0	-666	-666	0.4116	0.0263	1.0827
REP.A006_PC3_24H:J01	BRD-K21548250	moracizine	PC3	trt_cp	10 uM	24 h	3	143	0.2285	0.182785	0	0	1	1	0	Sodium channel inhibitor	SCN5A	0.4116	0.0263	1.0827
REP.A017_HT29_24H:I14	BRD-A64977602	mirtazapine	HT29	trt_cp	3.33 uM	24 h	3	119	0.2467	0.173256	1	0	1	1	0	Adrenergic receptor antagonist|Serotonin receptor antagonist	ADRA2A|HTR2A|HTR2C|ADRA2C|HTR3A|ADRA2B|ADRA1A|ADRA1B|ADRA1D|ADRB1|ADRB2|DRD1|DRD2|DRD3|DRD5|HRH1|HRH3|HTR2B|HTR7|OPRK1|SLC6A2|SLC6A3|SLC6A4	0.4116	0.0263	1.0827
DOS034_A549_24H:BRD-K25351202-001-01-7:5.03	BRD-K25351202	BRD-K25351202	A549	trt_cp	4 uM	24 h	3	156	0.13	0.144001	0	0	1	1	0	-666	-666	0.4116	0.0263	1.0827
CPC004_PC3_24H:BRD-A42628519-001-07-4:10	BRD-A42628519	iopanoic-acid	PC3	trt_cp	10 uM	24 h	5	96	0.25	0.156652	0	0	1	1	0	Thyroid hormone inhibitor	-666	0.4116	0.0263	1.0826
CPC016_A549_6H:BRD-K79425933-001-03-6:10	BRD-K79425933	benperidol	A549	trt_cp	10 uM	6 h	2	78	0.22	0.132461	0	0	1	1	0	Dopamine receptor antagonist	DRD2	0.4116	0.0263	1.0826
DOS039_A549_24H:BRD-K62590938-001-01-5:4.98	BRD-K62590938	BRD-K62590938	A549	trt_cp	4 uM	24 h	2	96	0.12	0.108532	0	0	1	1	0	-666	-666	0.4116	0.0263	1.0826
DOSVAL002_HCC515_24H:BRD-K68664718:20	BRD-K68664718	BRD-K68664718	HCC515	trt_cp	20 uM	24 h	3	100	0.18	0.135665	1	0	1	1	0	-666	-666	0.4116	0.0263	1.0826
CPC018_SKB_24H:BRD-A84205515-001-02-5:10	BRD-A84205515	estriol	SKB	trt_cp	10 uM	24 h	3	75	0.16	0.11077	1	0	1	1	0	-666	-666	0.4116	0.0263	1.0825
PAC010_U2OS_6H:BRD-K49745983-001-01-7:10.0266	BRD-K49745983	BRD-K49745983	U2OS	trt_cp	10 uM	6 h	2	71	0.03	0.0466681	1	0	1	1	0	-666	-666	0.4116	0.0263	1.0825
PAC013_U2OS_6H:BRD-K22945779-001-01-2:9.93635	BRD-K22945779	BRD-K22945779	U2OS	trt_cp	10 uM	6 h	3	429	0.29	0.356663	1	0	1	1	0	-666	-666	0.4116	0.0263	1.0825
PAC040_U2OS_6H:BRD-K94489736-001-01-6:10.0742	BRD-K94489736	BRD-K94489736	U2OS	trt_cp	10 uM	6 h	3	49	0.19	0.0975676	1	0	1	1	0	-666	-666	0.4116	0.0263	1.0825
CPC009_A549_6H:BRD-K55722623-001-01-3:10	BRD-K55722623	BRD-K55722623	A549	trt_cp	10 uM	6 h	3	329	0.46	0.393376	1	1	1	1	0	-666	-666	0.4116	0.0263	1.0825
CPC008_HEPG2_6H:BRD-K40711313-001-01-9:10	BRD-K40711313	VU-0424182-2	HEPG2	trt_cp	10 uM	6 h	3	208	0.11	0.152953	1	0	1	1	0	-666	-666	0.4116	0.0263	1.0825
EMU001_TMD8_3H:E23	BRD-A09722536	cyclophosphamide	TMD8	trt_cp	0.04 uM	3 h	3	175	0.2492	0.211166	0	0	1	1	0	DNA alkylating agent	CYP2B6|CYP2C19|CYP3A5|BCL2|LGALS1|CYP2A6|CYP2C18|CYP2C8|CYP2C9|CYP2D6|CYP3A4|CYP3A7	0.4115	0.0263	1.0824
CPC004_HCC515_24H:BRD-A64977602-001-04-3:10	BRD-A64977602	mirtazapine	HCC515	trt_cp	10 uM	24 h	3	92	0.26	0.156391	1	0	1	1	0	Adrenergic receptor antagonist|Serotonin receptor antagonist	ADRA2A|HTR2A|HTR2C|ADRA2C|HTR3A|ADRA2B|ADRA1A|ADRA1B|ADRA1D|ADRB1|ADRB2|DRD1|DRD2|DRD3|DRD5|HRH1|HRH3|HTR2B|HTR7|OPRK1|SLC6A2|SLC6A3|SLC6A4	0.4115	0.0263	1.0824
REP.A007_HELA_24H:B13	BRD-K42805893	AZD-9291	HELA	trt_cp	10 uM	24 h	3	293	0.5369	0.401062	1	1	1	1	0	EGFR inhibitor	EGFR	0.4115	0.0263	1.0824
DOS011_VCAP_6H:BRD-K57638192-001-01-0:5.31	BRD-K57638192	BRD-K57638192	VCAP	trt_cp	4 uM	6 h	2	96	0.21	0.143574	0	0	1	1	0	-666	-666	0.4115	0.0263	1.0824
DOS054_A375_24H:BRD-K43624311-001-01-3:5	BRD-K43624311	BRD-K43624311	A375	trt_cp	4 uM	24 h	3	151	0.04	0.0785867	0	0	1	1	0	-666	-666	0.4115	0.0263	1.0824
ISO002_HCT116.WT_24H:C16	BRD-A63236097	BRD-A63236097	HCT116	trt_cp	0.37 uM	24 h	3	198	0.5791	0.342405	1	1	1	1	0	Tumor necrosis factor production inhibitor	NFKB1	0.4115	0.0263	1.0824
PBIOA019_HT29_24H:L13	BRD-K57926513	BRD-K57926513	HT29	trt_cp	10 uM	24 h	2	70	0.16	0.107014	1	1	1	1	0	PDGFR inhibitor	FLT3	0.4115	0.0263	1.0824
PAC060_U2OS_6H:BRD-K65851733-001-01-5:10	BRD-K65851733	BRD-K65851733	U2OS	trt_cp	10 uM	6 h	3	186	0.26	0.222369	1	0	1	1	0	-666	-666	0.4115	0.0263	1.0824
DOS039_A375_24H:BRD-K78778476-001-01-6:5.05	BRD-K78778476	BRD-K78778476	A375	trt_cp	4 uM	24 h	2	174	0.11	0.139895	0	0	1	1	0	-666	-666	0.4115	0.0263	1.0824
DOS001_VCAP_24H:BRD-K85879095-001-01-4:5.06	BRD-K85879095	BRD-K85879095	VCAP	trt_cp	4 uM	24 h	3	68	0.21	0.120836	1	1	1	1	0	-666	-666	0.4115	0.0263	1.0824
NMH002_NEU_6H:BRD-K37312348-001-12-7:10	BRD-K37312348	kenpaullone	NEU	trt_cp	10 uM	6 h	3	122	0.17	0.145625	0	0	1	1	0	CDK inhibitor|GSK inhibitor	GSK3B|CDK1|CDK5|CDK2|LCK|CCNB1	0.4115	0.0263	1.0824
CVD001_HUH7_24H:BRD-K66383562-001-01-4:9.9816	BRD-K66383562	BRD-K66383562	HUH7	trt_cp	10 uM	24 h	3	240	0.35	0.293069	1	1	1	1	0	-666	-666	0.4115	0.0263	1.0824
DOS033_A549_24H:BRD-K82633701-001-01-4:5.02	BRD-K82633701	BRD-K82633701	A549	trt_cp	4 uM	24 h	3	115	0.08	0.0969894	0	0	1	1	0	-666	-666	0.4115	0.0263	1.0823
CPC007_A375_6H:K11	BRD-A83802330	BRD-A83802330	A375	trt_cp	10 uM	6 h	2	54	0.1282	0.084134	1	1	1	1	0	-666	-666	0.4115	0.0263	1.0823
CPC019_VCAP_24H:BRD-K28377013-001-01-8:10	BRD-K28377013	BRD-K28377013	VCAP	trt_cp	10 uM	24 h	5	295	0.41	0.351669	0	0	1	1	0	-666	-666	0.4115	0.0263	1.0823
PBIOA020_PC3_24H:B13	BRD-K61314889	endo-IWR-1	PC3	trt_cp	10 uM	24 h	3	147	0.28	0.205148	1	1	1	1	0	PARP inhibitor	TNKS|TNKS2	0.4115	0.0263	1.0823
DOS009_VCAP_6H:BRD-K08080638-001-01-7:5.03	BRD-K08080638	BRD-K08080638	VCAP	trt_cp	4 uM	6 h	3	602	0.21	0.359533	1	1	1	1	0	-666	-666	0.4115	0.0263	1.0823
CPC010_HEPG2_6H:BRD-K06221026-001-05-0:10	BRD-K06221026	DUP-697	HEPG2	trt_cp	10 uM	6 h	3	159	0.26	0.205597	1	1	1	1	0	Cyclooxygenase inhibitor	PTGS2	0.4115	0.0263	1.0823
CPC018_ASC_24H:BRD-K37270826-001-16-9:10	BRD-K37270826	mifepristone	ASC	trt_cp	10 uM	24 h	3	130	0.21	0.167075	1	1	1	1	0	Glucocorticoid receptor antagonist|Progesterone receptor antagonist	PGR|NR3C1|AR|CYP2B6|CYP2C8|CYP3A5|CYP3A7|NR1I2	0.4115	0.0263	1.0823
REP.B005_HT29_24H:P07	BRD-K11267252	alectinib	HT29	trt_cp	2.22 uM	24 h	2	142	0.2729	0.199057	0	0	1	1	0	ALK inhibitor	ALK|MET	0.4115	0.0263	1.0823
REP.A023_HA1E_24H:C13	BRD-K68392338	ZK-93426	HA1E	trt_cp	10 uM	24 h	3	114	0.2608	0.174356	1	1	1	1	0	Benzodiazepine receptor antagonist	GABRA1|GABRA2|GABRA3|GABRA5	0.4115	0.0263	1.0822
NMH001_NEU_6H:L14	BRD-U71399930	BRD-U71399930	NEU	trt_cp	10 uM	6 h	3	136	0.1935	0.164037	0	0	1	1	0	-666	-666	0.4114	0.0263	1.0822
DOS058_PC3_24H:BRD-K00036326-001-01-4:5	BRD-K00036326	BRD-K00036326	PC3	trt_cp	4 uM	24 h	2	114	0.08	0.0965668	0	0	1	1	0	-666	-666	0.4114	0.0263	1.0822
CPC004_PC3_24H:BRD-K46384212-001-01-1:10	BRD-K46384212	O-3M3FBS	PC3	trt_cp	10 uM	24 h	5	695	0.4	0.533154	0	0	1	1	0	Phospholipase activator	-666	0.4114	0.0263	1.0821
CPC015_HEPG2_6H:BRD-K70914287-300-01-0:10	BRD-K70914287	BIBX-1382	HEPG2	trt_cp	10 uM	6 h	2	196	0.09	0.134301	0	0	1	1	0	EGFR inhibitor|Tyrosine kinase inhibitor	EGFR|ERBB2	0.4114	0.0263	1.0821
CPC018_SKB_24H:BRD-K40656405-001-01-5:10	BRD-K40656405	L-165041	SKB	trt_cp	10 uM	24 h	3	221	0.32	0.268907	1	0	1	1	0	-666	-666	0.4114	0.0263	1.0821
PAC026_U2OS_6H:BRD-K14653235-001-01-0:10.0731	BRD-K14653235	BRD-K14653235	U2OS	trt_cp	10 uM	6 h	3	121	0.4	0.222461	1	1	1	1	0	-666	-666	0.4114	0.0263	1.0821
CPC006_U937_6H:BRD-A35588707-001-03-0:1.25	BRD-A35588707	teniposide	U937	trt_cp	1.25 uM	6 h	2	433	0.76	0.580071	0	0	1	1	0	Topoisomerase inhibitor	TOP2A|CYP3A5|TOP2B	0.4114	0.0263	1.0821
PBIOA022_HT29_24H:I22	BRD-K71631401	BRD-K71631401	HT29	trt_cp	0.37 uM	24 h	3	138	0.12	0.130125	1	1	1	1	0	-666	-666	0.4114	0.0263	1.0821
CPC002_HCC515_24H:BRD-A44780397-001-01-1:10	BRD-A44780397	mifepristone	HCC515	trt_cp	10 uM	24 h	3	269	0.35	0.310271	1	0	1	1	0	-666	-666	0.4114	0.0263	1.0821
DOS029_VCAP_24H:BRD-K34516743-001-01-0:5.01	BRD-K34516743	BRD-K34516743	VCAP	trt_cp	4 uM	24 h	3	209	0.19	0.201503	1	0	1	1	0	-666	-666	0.4114	0.0263	1.0821
CPC007_VCAP_24H:L16	BRD-A74983348	BRD-A74983348	VCAP	trt_cp	10 uM	24 h	5	150	0.0827	0.112623	1	0	1	1	0	-666	-666	0.4114	0.0263	1.082
DOS046_HT29_24H:BRD-K80236176-001-01-4:5	BRD-K80236176	BRD-K80236176	HT29	trt_cp	4 uM	24 h	2	135	0.09	0.11146	0	0	1	1	0	-666	-666	0.4114	0.0263	1.082
CPD002_MCF7_24H:BRD-K17378184-300-04-2:10	BRD-K17378184	BP-897	MCF7	trt_cp	10 uM	24 h	3	83	0.25	0.14566	1	0	1	1	0	Dopamine receptor agonist	DRD3|ADRA1A|ADRA1D|ADRA2A|DRD1|DRD2|DRD4|HTR1A|HTR2B	0.4114	0.0263	1.082
DOS059_MCF7_24H:BRD-K07444373-001-01-5:5	BRD-K07444373	BRD-K07444373	MCF7	trt_cp	4 uM	24 h	2	73	0.12	0.0946417	0	0	1	1	0	-666	-666	0.4114	0.0263	1.082
NMH001_NPC_6H:BRD-K79134921-001-01-2:10	BRD-K79134921	methyltyramine	NPC	trt_cp	10 uM	6 h	3	160	0.28	0.214028	1	1	1	1	0	-666	-666	0.4114	0.0263	1.082
DOSBIO001_PC3_24H:BRD-K47551852:10.1751	BRD-K47551852	BRD-K47551852	PC3	trt_cp	10 uM	24 h	3	213	0.4	0.295155	1	1	1	1	0	-666	-666	0.4114	0.0263	1.082
DOS015_VCAP_6H:BRD-K92036763-001-01-3:4.92	BRD-K92036763	BRD-K92036763	VCAP	trt_cp	4 uM	6 h	3	76	0.17	0.114938	0	0	1	1	0	-666	-666	0.4113	0.0263	1.0819
CPC013_ASC_24H:BRD-K22322324-001-01-4:10	BRD-K22322324	BRD-K22322324	ASC	trt_cp	10 uM	24 h	4	138	0.33	0.215788	1	0	1	1	0	-666	-666	0.4113	0.0263	1.0819
CPC008_HEPG2_6H:BRD-K44366801-001-04-1:10	BRD-K44366801	BRD-K44366801	HEPG2	trt_cp	10 uM	6 h	3	446	0.55	0.500817	1	1	1	1	0	-666	-666	0.4113	0.0263	1.0819
DOS053_MCF7_24H:BRD-K96957785-001-01-0:5	BRD-K96957785	BRD-K96957785	MCF7	trt_cp	4 uM	24 h	2	256	0.04	0.102325	0	0	1	1	0	-666	-666	0.4113	0.0263	1.0819
REP.A010_A375_24H:J12	BRD-K13819402	desoxypeganine	A375	trt_cp	0.04 uM	24 h	3	56	0.2805	0.126733	0	0	1	1	0	Acetylcholinesterase inhibitor|Monoamine oxidase inhibitor	ACHE|MAOA	0.4113	0.0263	1.0819
DOS059_MCF7_24H:BRD-K90046234-001-01-5:5	BRD-K90046234	BRD-K90046234	MCF7	trt_cp	4 uM	24 h	2	122	0.07	0.0934457	0	0	1	1	0	-666	-666	0.4113	0.0263	1.0819
CPC012_PHH_24H:BRD-K30958640-001-01-2:10	BRD-K30958640	BRD-K30958640	PHH	trt_cp	10 uM	24 h	3	76	0.09	0.0836293	0	0	1	1	0	-666	-666	0.4113	0.0263	1.0819
CPC006_NCIH596_6H:BRD-A81541225-001-02-7:10	BRD-A81541225	oligomycin-a	NCIH596	trt_cp	10 uM	6 h	2	67	0.08	0.0740309	1	0	1	1	0	ATP synthase inhibitor|ATPase inhibitor	ATP5A1	0.4113	0.0263	1.0819
CPC013_ASC_24H:BRD-K89843224-001-01-0:10	BRD-K89843224	BRD-K89843224	ASC	trt_cp	10 uM	24 h	4	139	0.21	0.172762	1	0	1	1	0	-666	-666	0.4113	0.0263	1.0818
REP.B020_MCF7_24H:L07	BRD-K45924332	amrinone	MCF7	trt_cp	2.22 uM	24 h	2	134	0.076	0.102045	1	0	1	1	0	Phosphodiesterase inhibitor	PDE3A|PDE3B|PDE4B|TNF	0.4113	0.0263	1.0818
REP.A023_HELA_24H:N18	BRD-A72066420	mifobate	HELA	trt_cp	0.04 uM	24 h	3	77	0.1194	0.0969568	1	0	1	1	0	PPAR receptor antagonist	PPARG|REN	0.4113	0.0263	1.0818
CPC012_SKB_24H:BRD-K42308740-001-01-5:10	BRD-K42308740	ST-056792	SKB	trt_cp	10 uM	24 h	4	118	0.11	0.115204	0	0	1	1	0	-666	-666	0.4113	0.0263	1.0818
CPC017_A549_6H:BRD-K60174629-001-02-2:10	BRD-K60174629	BRD-K60174629	A549	trt_cp	10 uM	6 h	3	144	0.25	0.191859	1	0	1	1	0	Prolyl endopeptidase inhibitor	-666	0.4113	0.0263	1.0818
CPC012_A375_6H:H07	BRD-K25375605	BRD-K25375605	A375	trt_cp	10 uM	6 h	5	104	0.0657	0.0835853	1	0	1	1	0	-666	-666	0.4113	0.0263	1.0818
DOSVAL001_HEPG2_24H:BRD-K95638669:9.99756	BRD-K95638669	BRD-K95638669	HEPG2	trt_cp	10 uM	24 h	3	413	0.53	0.47309	1	1	1	1	0	-666	-666	0.4113	0.0263	1.0818
DOSVAL003_PC3_24H:BRD-K99567611:5	BRD-K99567611	BRD-K99567611	PC3	trt_cp	4 uM	24 h	3	374	0.47	0.423951	1	0	1	1	0	-666	-666	0.4113	0.0263	1.0818
REP.A006_PC3_24H:D03	BRD-K19416115	sitagliptin	PC3	trt_cp	1.11 uM	24 h	3	559	0.7885	0.671332	0	0	1	1	0	Dipeptidyl peptidase inhibitor	DPP4|CYP2C8|FASLG|HMGCR|SLC22A8	0.4113	0.0263	1.0818
PAC022_U2OS_6H:BRD-K53193506-001-01-1:9.73497	BRD-K53193506	BRD-K53193506	U2OS	trt_cp	10 uM	6 h	2	82	0.45	0.194242	0	0	1	1	0	-666	-666	0.4113	0.0263	1.0818
DOS047_PC3_24H:BRD-K77774562-001-01-1:5.19	BRD-K77774562	BRD-K77774562	PC3	trt_cp	4 uM	24 h	3	185	0.08	0.123016	0	0	1	1	0	-666	-666	0.4113	0.0263	1.0818
CPC009_HEPG2_6H:BRD-K25784575-001-01-8:10	BRD-K25784575	BRD-K25784575	HEPG2	trt_cp	10 uM	6 h	3	81	0.2	0.128703	1	1	1	1	0	-666	-666	0.4113	0.0263	1.0817
DOS060_A549_24H:BRD-K35827873-001-01-2:5	BRD-K35827873	BRD-K35827873	A549	trt_cp	4 uM	24 h	2	115	0.15	0.132808	0	0	1	1	0	-666	-666	0.4113	0.0263	1.0817
LKCP001_U2OS_24H:O19	BRD-K17075857	chloroxine	U2OS	trt_cp	10 uM	24 h	5	187	0.2659	0.225481	1	1	1	1	0	Opioid receptor antagonist	OPRK1	0.4113	0.0263	1.0817
PAC001_U2OS_6H:BRD-A06304526-001-01-0:20	BRD-A06304526	alvespimycin	U2OS	trt_cp	20 uM	6 h	2	268	0.28	0.276998	0	0	1	1	0	-666	-666	0.4113	0.0263	1.0817
PBIOA015_HEPG2_24H:F19	BRD-K99807031	BRD-K99807031	HEPG2	trt_cp	10 uM	24 h	2	66	0.11	0.0861586	1	1	1	1	0	-666	-666	0.4113	0.0263	1.0817
CPC019_VCAP_24H:BRD-K20859359-001-01-5:10	BRD-K20859359	BRD-K20859359	VCAP	trt_cp	10 uM	24 h	5	253	0.16	0.203447	0	0	1	1	0	-666	-666	0.4112	0.0263	1.0817
CPC014_VCAP_24H:BRD-K79404599-001-03-6:10	BRD-K79404599	enzastaurin	VCAP	trt_cp	10 uM	24 h	5	320	0.49	0.400409	0	0	1	1	0	PKC inhibitor	PRKCB|AKT1|GSK3B|PRKCA|PRKCD|PRKCG	0.4112	0.0263	1.0816
DOS020_VCAP_24H:BRD-K54432046-001-01-9:5.04	BRD-K54432046	BRD-K54432046	VCAP	trt_cp	4 uM	24 h	3	119	0.22	0.163612	1	0	1	1	0	-666	-666	0.4112	0.0263	1.0816
AICHI001_NALM6_24H:P13	BRD-K93468883	IPI-145	NALM6	trt_cp	10 uM	24 h	3	376	0.65	0.499898	1	1	1	1	0	PI3K inhibitor	PIK3CD|PIK3CG|PIK3CA|PIK3CB	0.4112	0.0263	1.0815
REP.B027_HA1E_24H:P07	BRD-K97963946	EMD-1214063	HA1E	trt_cp	2.22 uM	24 h	2	148	0.1327	0.141709	1	1	1	1	0	HGF receptor inhibitor	MET	0.4112	0.0263	1.0815
PAC018_U2OS_6H:BRD-K01283689-001-01-2:9.99089	BRD-K01283689	BRD-K01283689	U2OS	trt_cp	10 uM	6 h	3	46	0.24	0.106247	0	0	1	1	0	-666	-666	0.4112	0.0263	1.0815
CPC008_HT29_6H:BRD-K92020737-001-01-0:10	BRD-K92020737	BRD-K92020737	HT29	trt_cp	10 uM	6 h	5	209	0.14	0.172969	0	0	1	1	0	-666	-666	0.4112	0.0263	1.0815
DOS033_A549_24H:BRD-K38546320-001-01-4:4.99	BRD-K38546320	BRD-K38546320	A549	trt_cp	4 uM	24 h	3	105	0.05	0.0732673	0	0	1	1	0	-666	-666	0.4112	0.0263	1.0815
CPC012_HT29_6H:BRD-K14704318-001-01-1:10	BRD-K14704318	BRD-K14704318	HT29	trt_cp	10 uM	6 h	5	724	0.06	0.210754	0	0	1	1	0	-666	-666	0.4112	0.0263	1.0815
CPC016_A375_6H:BRD-K23335153-300-01-7:10	BRD-K23335153	AMN-082	A375	trt_cp	10 uM	6 h	5	95	0.06	0.0763428	1	0	1	1	0	Glutamate receptor antagonist	GRM7	0.4112	0.0263	1.0815
DOS048_A375_24H:BRD-K10844902-001-01-1:5	BRD-K10844902	BRD-K10844902	A375	trt_cp	4 uM	24 h	2	155	0.17	0.164142	0	0	1	1	0	-666	-666	0.4112	0.0263	1.0815
PAC050_U2OS_6H:BRD-K93567937-001-01-7:10.0679	BRD-K93567937	BRD-K93567937	U2OS	trt_cp	10 uM	6 h	3	240	0.1	0.156652	1	0	1	1	0	-666	-666	0.4112	0.0263	1.0815
DOS034_MCF7_24H:BRD-K73674426-001-01-3:5.22	BRD-K73674426	BRD-K73674426	MCF7	trt_cp	4 uM	24 h	3	148	0.08	0.110029	0	0	1	1	0	-666	-666	0.4112	0.0263	1.0815
DOS015_VCAP_6H:BRD-K58539957-001-01-4:5.05	BRD-K58539957	BRD-K58539957	VCAP	trt_cp	4 uM	6 h	3	364	0.15	0.23628	0	0	1	1	0	-666	-666	0.4112	0.0263	1.0815
CPC015_NPC_24H:BRD-A04756508-001-01-5:10	BRD-A04756508	norgestimate	NPC	trt_cp	10 uM	24 h	3	106	0.19	0.143503	1	0	1	1	0	-666	-666	0.4112	0.0263	1.0815
LJP009_CD34_24H:F13	BRD-K53561341	KIN-001-220	CD34	trt_cp	10 uM	24 h	3	484	0.5865	0.53875	1	1	1	1	0	Aurora kinase inhibitor	-666	0.4112	0.0263	1.0815
PAC059_U2OS_6H:BRD-K45375659-001-01-0:10.103	BRD-K45375659	BRD-K45375659	U2OS	trt_cp	10 uM	6 h	3	46	0.29	0.116791	1	0	1	1	0	-666	-666	0.4112	0.0263	1.0815
CPC019_VCAP_24H:BRD-K60070073-001-02-3:10	BRD-K60070073	BRD-K60070073	VCAP	trt_cp	10 uM	24 h	5	210	0.33	0.266193	0	0	1	1	0	-666	-666	0.4112	0.0263	1.0814
DOS055_A375_24H:BRD-K41954709-001-01-6:5	BRD-K41954709	BRD-K41954709	A375	trt_cp	4 uM	24 h	2	140	0.03	0.0655323	0	0	1	1	0	-666	-666	0.4112	0.0263	1.0814
DOS008_VCAP_24H:BRD-K98622504-001-01-8:4.99	BRD-K98622504	BRD-K98622504	VCAP	trt_cp	4 uM	24 h	3	184	0.2	0.193979	1	0	1	1	0	-666	-666	0.4112	0.0263	1.0814
CPC008_HCC515_6H:BRD-K14945759-001-03-2:10	BRD-K14945759	KU-C104127	HCC515	trt_cp	10 uM	6 h	3	181	0.21	0.197142	1	0	1	1	0	-666	-666	0.4111	0.0263	1.0814
ERG020_VCAP_24H:BRD-K64704925:10	BRD-K64704925	BRD-K64704925	VCAP	trt_cp	10 uM	24 h	3	158	0.09	0.120581	1	0	1	1	0	-666	-666	0.4111	0.0263	1.0814
ERG015_PC3_24H:B20	BRD-K92434623	BRD-K92434623	PC3	trt_cp	10 uM	24 h	2	299	0.5457	0.408454	1	1	1	1	0	-666	-666	0.4111	0.0263	1.0813
PBIOA018_HT29_24H:I20	BRD-K01188359	vinblastine	HT29	trt_cp	3.33 uM	24 h	3	495	0.6955	0.59331	1	1	1	1	0	-666	-666	0.4111	0.0263	1.0813
DOSVAL001_PC3_24H:BRD-K65148580:5.01179	BRD-K65148580	BRD-K65148580	PC3	trt_cp	4 uM	24 h	3	96	0.2	0.140114	1	0	1	1	0	-666	-666	0.4111	0.0263	1.0813
PAC054_U2OS_6H:BRD-K34531548-001-01-6:10.0575	BRD-K34531548	BRD-K34531548	U2OS	trt_cp	10 uM	6 h	3	112	0.16	0.135363	1	0	1	1	0	-666	-666	0.4111	0.0263	1.0813
CPC006_HA1E_6H:BRD-K59470558-003-01-0:10	BRD-K59470558	BRD-K59470558	HA1E	trt_cp	10 uM	6 h	5	103	0.12	0.112419	1	0	1	1	0	-666	-666	0.4111	0.0263	1.0812
CPC014_NEU_24H:BRD-K95901403-001-01-1:10	BRD-K95901403	XL-147	NEU	trt_cp	10 uM	24 h	2	94	0.13	0.111781	0	0	1	1	0	PI3K inhibitor	PIK3CG|PIK3CA|PIK3CD	0.4111	0.0263	1.0812
REP.A020_PC3_24H:G02	BRD-A87130939	masoprocol	PC3	trt_cp	3.33 uM	24 h	3	218	0.2741	0.24718	1	1	1	1	0	Lipoxygenase inhibitor	ALOX5|IGF1R	0.4111	0.0263	1.0812
DOSVAL003_HT29_24H:BRD-K20667558:10	BRD-K20667558	BRD-K20667558	HT29	trt_cp	10 uM	24 h	3	164	0.28	0.216686	1	0	1	1	0	-666	-666	0.4111	0.0263	1.0812
DOS046_A375_24H:BRD-K83625314-001-01-8:5	BRD-K83625314	BRD-K83625314	A375	trt_cp	4 uM	24 h	3	171	0.11	0.138684	0	0	1	1	0	-666	-666	0.4111	0.0263	1.0812
CPC010_MCF7_24H:BRD-A37735495-001-10-6:10	BRD-A37735495	BRD-A37735495	MCF7	trt_cp	10 uM	24 h	4	558	0.78	0.667106	1	1	1	1	0	-666	-666	0.4111	0.0263	1.0812
REP.A021_JURKAT_24H:P15	BRD-K86816506	PF-04457845	JURKAT	trt_cp	1.11 uM	24 h	3	216	0.1401	0.175904	0	0	1	1	0	FAAH inhibitor	FAAH	0.4111	0.0263	1.0812
LJP006_HS578T_24H:B07	BRD-K23984367	sorafenib	HS578T	trt_cp	10 uM	24 h	3	123	0.4	0.224292	1	1	1	1	0	RAF inhibitor|FLT3 inhibitor|KIT inhibitor|PDGFR inhibitor|RET inhibitor|VEGFR inhibitor	RET|BRAF|FLT3|KDR|RAF1|FLT1|FLT4|KIT|DDR2|PDGFRB|FGFR1|CYP2B6|CYP2C8|CYP3A5|PDGFB|SLCO1B3	0.4111	0.0263	1.0812
PCLB001_PC3_6H:O21	BRD-A59431241	COL-3	PC3	trt_cp	10 uM	6 h	2	210	0.3622	0.278878	1	1	1	1	0	Matrix metalloprotease inhibitor	-666	0.4111	0.0263	1.0812
CPC010_A549_6H:BRD-K25835021-001-03-4:10	BRD-K25835021	BRD-K25835021	A549	trt_cp	10 uM	6 h	2	139	0.13	0.135928	1	0	1	1	0	-666	-666	0.411	0.0263	1.0811
MOAR003_PC3_24H:J18	BRD-K83003151	alogliptin	PC3	trt_cp	1.11 uM	24 h	2	69	0.185	0.114246	1	0	1	1	0	Dipeptidyl peptidase inhibitor	DPP4	0.411	0.0263	1.0811
DOS032_HT29_24H:BRD-K42057752-001-01-3:4.92	BRD-K42057752	BRD-K42057752	HT29	trt_cp	4 uM	24 h	3	124	0.07	0.0942086	0	0	1	1	0	-666	-666	0.411	0.0263	1.081
DOSVAL003_HA1E_24H:BRD-K72375447:5	BRD-K72375447	BRD-K72375447	HA1E	trt_cp	4 uM	24 h	3	85	0.12	0.102125	1	0	1	1	0	-666	-666	0.411	0.0263	1.081
CPC019_HEPG2_6H:BRD-K25608435-001-01-9:10	BRD-K25608435	BRD-K25608435	HEPG2	trt_cp	10 uM	6 h	3	98	0.13	0.114134	1	0	1	1	0	-666	-666	0.411	0.0263	1.081
PAC040_U2OS_6H:BRD-K22510845-001-01-4:10.035	BRD-K22510845	BRD-K22510845	U2OS	trt_cp	10 uM	6 h	3	123	0.27	0.184274	1	0	1	1	0	-666	-666	0.411	0.0263	1.081
DOS016_VCAP_6H:BRD-K96165286-001-01-4:5.06	BRD-K96165286	BRD-K96165286	VCAP	trt_cp	4 uM	6 h	3	73	0.07	0.0722838	0	0	1	1	0	-666	-666	0.411	0.0263	1.081
PAC069_U2OS_6H:BRD-K61993165-001-06-5:20	BRD-K61993165	niacin	U2OS	trt_cp	20 uM	6 h	3	53	0.2	0.104108	1	1	1	1	0	-666	-666	0.411	0.0263	1.081
DOS016_VCAP_6H:BRD-K19416218-001-01-8:4.96	BRD-K19416218	BRD-K19416218	VCAP	trt_cp	4 uM	6 h	3	463	0.59	0.528503	0	0	1	1	0	-666	-666	0.411	0.0263	1.081
REP.A026_HA1E_24H:M16	BRD-K99092662	PS-178990	HA1E	trt_cp	0.37 uM	24 h	2	109	0.1036	0.107454	0	0	1	1	0	Androgen receptor antagonist	AR	0.411	0.0263	1.0809
PRISM001_A375_6H:CMAP-PRISM-TP7:10	CMAP-PRISM-TP7	CMAP-PRISM-TP7	A375	trt_cp	10 uM	6 h	4	230	0.34	0.28277	1	0	1	1	0	-666	-666	0.411	0.0263	1.0809
LJP006_PC3_24H:J22	BRD-U61997977	WZ-4-145	PC3	trt_cp	0.37 uM	24 h	3	94	0.23	0.148682	1	1	1	1	0	-666	-666	0.4109	0.0263	1.0809
MUC.CP008_P1A82_24H:H14	BRD-K30466858	ellagic-acid	P1A82	trt_cp	3.33 uM	24 h	3	144	0.24	0.187983	1	1	1	1	0	Glutathione transferase inhibitor|Aldose reductase inhibitor|Beta secretase inhibitor|HCV inhibitor|HIV inhibitor|Quorum sensing signaling modulator|Reverse transcriptase inhibitor	CA1|CA12|CA14|CA2|CA4|CA6|CA9|SYK|AKR1B1|BACE1|CA3|CA5A|CA5B|CA7|CSNK2A1|GSK3B|PRKACA|PRKCA|PRKCB|SQLE	0.4109	0.0263	1.0809
CPC009_HT29_6H:BRD-K19973744-001-01-1:10	BRD-K19973744	BRD-K19973744	HT29	trt_cp	10 uM	6 h	3	94	0.16	0.124009	1	0	1	1	0	-666	-666	0.4109	0.0263	1.0808
DOSBIO001_HT29_24H:BRD-K27720649:10.0665	BRD-K27720649	BRD-K27720649	HT29	trt_cp	10 uM	24 h	3	200	0.27	0.234978	1	0	1	1	0	-666	-666	0.4109	0.0263	1.0808
REP.B011_HUVEC.A_24H:C09	BRD-K04691817	AGI-6780	HUVEC	trt_cp	0.25 uM	24 h	2	74	0.043	0.0570402	0	0	1	1	0	Isocitrate dehydrogenase inhibitor	IDH2	0.4109	0.0263	1.0808
DOS055_A375_24H:BRD-K46592487-001-01-7:5	BRD-K46592487	BRD-K46592487	A375	trt_cp	4 uM	24 h	2	101	0.09	0.0964079	0	0	1	1	0	-666	-666	0.4109	0.0263	1.0808
CPC010_HEPG2_6H:BRD-K38985961-001-08-3:10	BRD-K38985961	T-5345967	HEPG2	trt_cp	10 uM	6 h	3	101	0.06	0.0787167	1	0	1	1	0	-666	-666	0.4109	0.0263	1.0808
CPC019_HCC515_6H:BRD-K99581804-001-04-6:10	BRD-K99581804	SD-6-035-A10	HCC515	trt_cp	10 uM	6 h	3	118	0.14	0.129968	1	0	1	1	0	-666	-666	0.4109	0.0263	1.0807
DOS011_VCAP_24H:BRD-K42048463-001-01-2:4.57	BRD-K42048463	BRD-K42048463	VCAP	trt_cp	4 uM	24 h	3	80	0.11	0.0948576	1	0	1	1	0	-666	-666	0.4109	0.0263	1.0807
REP.A014_HEK293_24H:L01	BRD-K59325863	delanzomib	HEK293	trt_cp	10 uM	24 h	3	651	0.7727	0.717177	0	0	1	1	0	Proteasome inhibitor	CMA1|CTSG|CYP3A4|ELANE	0.4109	0.0263	1.0807
CPC010_HA1E_6H:BRD-K26947839-001-05-3:10	BRD-K26947839	BRD-K26947839	HA1E	trt_cp	10 uM	6 h	3	81	0.06	0.0704934	1	0	1	1	0	-666	-666	0.4109	0.0263	1.0807
LJP006_HA1E_24H:C10	BRD-K44100512	KIN001-043	HA1E	trt_cp	0.37 uM	24 h	3	212	0.57	0.351509	1	1	1	1	0	-666	-666	0.4109	0.0263	1.0806
DOS017_VCAP_24H:BRD-K62846431-001-01-3:5.16	BRD-K62846431	BRD-K62846431	VCAP	trt_cp	4 uM	24 h	3	320	0.11	0.189715	1	0	1	1	0	-666	-666	0.4108	0.0263	1.0806
REP.B023_HEK293_24H:O24	BRD-K73107279	levamisole	HEK293	trt_cp	0.01 uM	24 h	2	182	0.2593	0.219668	0	0	1	1	0	Acetylcholine receptor agonist	ALPL|ALPPL2|CHRNA3	0.4108	0.0263	1.0806
DOS054_HT29_24H:BRD-K46028776-001-01-2:5	BRD-K46028776	BRD-K46028776	HT29	trt_cp	4 uM	24 h	3	157	0.04	0.0801328	0	0	1	1	0	-666	-666	0.4108	0.0263	1.0805
CPC014_NPC_24H:BRD-K62459624-001-07-9:10	BRD-K62459624	BRD-K62459624	NPC	trt_cp	10 uM	24 h	3	495	0.63	0.564681	0	0	1	1	0	-666	-666	0.4108	0.0263	1.0805
REP.B007_PC3_24H:C11	BRD-K43802723	AMG-837	PC3	trt_cp	0.03 uM	24 h	2	89	0.1416	0.113516	1	1	1	1	0	Fatty acid receptor agonist	FFAR1	0.4108	0.0263	1.0805
CPD003_MCF7_6H:BRD-A08660406-001-04-2:10	BRD-A08660406	iodixanol	MCF7	trt_cp	10 uM	6 h	2	85	0.03	0.0510623	0	0	1	1	0	Radiopaque medium	-666	0.4108	0.0263	1.0804
CPC006_HA1E_24H:A09	BRD-K02822062	CT-200783	HA1E	trt_cp	10 uM	24 h	3	676	0.7746	0.731716	0	0	1	1	0	-666	-666	0.4108	0.0263	1.0804
REP.B024_A549_24H:B17	BRD-A20239487	BRD-A20239487	A549	trt_cp	0.03 uM	24 h	2	214	0.3439	0.274318	0	0	1	1	0	Adrenergic receptor antagonist	ADRB1|ADRB2	0.4108	0.0263	1.0804
CPC005_MCF7_6H:G06	BRD-K53959060	indirubin	MCF7	trt_cp	10 uM	6 h	4	238	0.3881	0.30732	1	1	1	1	0	-666	-666	0.4108	0.0263	1.0804
REP.A004_YAPC_24H:H21	BRD-K22822991	odanacatib	YAPC	trt_cp	1.11 uM	24 h	3	136	0.2398	0.18261	0	0	1	1	0	Cathepsin inhibitor	CTSK	0.4108	0.0263	1.0804
CPC013_VCAP_6H:BRD-K66359319-001-01-0:10	BRD-K66359319	BRD-K66359319	VCAP	trt_cp	10 uM	6 h	4	725	0.15	0.333461	0	0	1	1	0	-666	-666	0.4107	0.0263	1.0804
PAC051_U2OS_6H:BRD-K37766746-001-01-5:10.1345	BRD-K37766746	BRD-K37766746	U2OS	trt_cp	10 uM	6 h	3	167	0.4	0.261348	0	0	1	1	0	-666	-666	0.4107	0.0263	1.0804
DOS034_HT29_24H:BRD-K93158953-001-01-4:5.02	BRD-K93158953	BRD-K93158953	HT29	trt_cp	4 uM	24 h	2	316	0.25	0.284213	0	0	1	1	0	-666	-666	0.4107	0.0263	1.0803
CPC005_A549_24H:BRD-A30205217-001-03-9:10	BRD-A30205217	ethotoin	A549	trt_cp	10 uM	24 h	3	105	0.17	0.135098	1	1	1	1	0	Hydantoin antiepileptic	SCN5A|SCN10A|SCN11A|SCN1A|SCN2A|SCN3A|SCN4A|SCN7A|SCN8A|SCN9A	0.4107	0.0263	1.0803
MOAR001_PC3_24H:D14	BRD-A59808129	guggulsterone	PC3	trt_cp	3.33 uM	24 h	2	144	0.28	0.203044	1	1	1	1	0	Estrogen receptor agonist|Cholesterol inhibitor|FXR antagonist|IKK inhibitor|Progesterone receptor agonist|PXR agonist	NR1H4|PGR|AR|NR3C1|NR3C2	0.4107	0.0263	1.0803
PAC058_U2OS_6H:BRD-K42709418-001-01-5:10.0322	BRD-K42709418	BRD-K42709418	U2OS	trt_cp	10 uM	6 h	3	97	0.29	0.169596	1	1	1	1	0	-666	-666	0.4107	0.0263	1.0803
LPROT003_NPC_6H:BRD-A17883755:1	BRD-A17883755	lenalidomide	NPC	trt_cp	1.11 uM	6 h	3	77	0.16	0.112237	1	1	1	1	0	Carcinogen	CRBN|TNF|CDH5|PTGS2|TNFSF11	0.4107	0.0263	1.0803
PAC049_U2OS_6H:BRD-K40610042-001-01-1:10.1483	BRD-K40610042	BRD-K40610042	U2OS	trt_cp	10 uM	6 h	3	91	0.29	0.164267	1	1	1	1	0	-666	-666	0.4107	0.0263	1.0801
CPC010_HT29_6H:BRD-K69569876-001-05-7:10	BRD-K69569876	BRD-K69569876	HT29	trt_cp	10 uM	6 h	5	70	0.08	0.0756701	0	0	1	1	0	-666	-666	0.4107	0.0263	1.0801
DOS054_HT29_24H:BRD-K53740124-001-01-1:5	BRD-K53740124	BRD-K53740124	HT29	trt_cp	4 uM	24 h	3	167	0.03	0.071573	0	0	1	1	0	-666	-666	0.4106	0.0263	1.0801
CPC010_A375_6H:A08	BRD-K65774694	BRD-K65774694	A375	trt_cp	10 uM	6 h	3	399	0.0346	0.118811	1	0	1	1	0	-666	-666	0.4106	0.0263	1.0801
DOSBIO001_HT29_24H:BRD-K09068728:10	BRD-K09068728	BRD-K09068728	HT29	trt_cp	10 uM	24 h	3	274	0.26	0.269894	1	0	1	1	0	-666	-666	0.4106	0.0263	1.08
CPC016_MCF7_6H:BRD-K26160755-003-01-8:10	BRD-K26160755	RS-45041-190	MCF7	trt_cp	10 uM	6 h	3	46	0.05	0.0484947	1	0	1	1	0	Imidazoline receptor agonist	-666	0.4106	0.0263	1.08
CPC009_MCF7_24H:BRD-K24461445-001-01-2:10	BRD-K24461445	BRD-K24461445	MCF7	trt_cp	10 uM	24 h	2	54	0.12	0.0813988	1	0	1	1	0	-666	-666	0.4106	0.0263	1.08
PAC063_U2OS_6H:BRD-K37379978-001-06-5:10	BRD-K37379978	BRD-K37379978	U2OS	trt_cp	10 uM	6 h	3	80	0.16	0.114403	1	0	1	1	0	-666	-666	0.4106	0.0263	1.08
DOS013_VCAP_6H:BRD-K65608865-001-01-9:4.99	BRD-K65608865	BRD-K65608865	VCAP	trt_cp	4 uM	6 h	3	150	0.27	0.203497	1	0	1	1	0	-666	-666	0.4106	0.0263	1.08
ERG012_PC3_24H:BRD-K10731645-001-01-2:10.0026	BRD-K10731645	BRD-K10731645	PC3	trt_cp	10 uM	24 h	3	260	0.09	0.154682	0	0	1	1	0	-666	-666	0.4106	0.0263	1.08
CPC006_U937_6H:BRD-K31342827-001-05-4:12.12	BRD-K31342827	BRD-K31342827	U937	trt_cp	12 uM	6 h	2	244	0.4	0.315904	1	1	1	1	0	CDK inhibitor|PKC inhibitor	-666	0.4106	0.0263	1.0799
DOSBIO001_HT29_24H:BRD-K39092862:9.78155	BRD-K39092862	BRD-K39092862	HT29	trt_cp	10 uM	24 h	3	184	0.28	0.229519	1	0	1	1	0	-666	-666	0.4106	0.0263	1.0799
PBIOA013_A549_24H:K13	BRD-K61048996	BRD-K61048996	A549	trt_cp	10 uM	24 h	3	112	0.18	0.143574	1	1	1	1	0	-666	-666	0.4106	0.0263	1.0799
CPC020_MCF7_6H:BRD-A91555231-003-06-4:10	BRD-A91555231	BRD-A91555231	MCF7	trt_cp	10 uM	6 h	4	138	0.16	0.150255	1	0	1	1	0	-666	-666	0.4106	0.0263	1.0799
DOS055_MCF7_24H:BRD-K96609736-001-01-7:5	BRD-K96609736	BRD-K96609736	MCF7	trt_cp	4 uM	24 h	3	217	0.29	0.253664	0	0	1	1	0	-666	-666	0.4106	0.0263	1.0799
CPC009_MCF7_24H:BRD-K55844427-019-01-5:10	BRD-K55844427	BRD-K55844427	MCF7	trt_cp	10 uM	24 h	2	237	0.52	0.354982	1	1	1	1	0	-666	-666	0.4106	0.0263	1.0799
CPC010_A375_6H:O20	BRD-K68077509	brucine	A375	trt_cp	10 uM	6 h	3	223	0.2338	0.23089	1	0	1	1	0	Glycine receptor antagonist	CHRM1|CHRM2|CHRM3|CHRM4|CHRM5	0.4106	0.0263	1.0799
REP.B008_MDAMB231_24H:P17	BRD-A89585551	mefloquine	MDAMB231	trt_cp	0.03 uM	24 h	2	77	0.1301	0.101208	1	1	1	1	0	Adenosine receptor antagonist|Hemoglobin antagonist	PANX1|ADORA2A|HBA1	0.4106	0.0263	1.0799
DOS054_PC3_24H:BRD-K30507268-001-01-8:5	BRD-K30507268	BRD-K30507268	PC3	trt_cp	4 uM	24 h	2	73	0.02	0.0386373	0	0	1	1	0	-666	-666	0.4106	0.0263	1.0799
CPC018_A549_24H:BRD-A09495397-001-02-7:10	BRD-A09495397	bicuculline	A549	trt_cp	10 uM	24 h	2	91	0.27	0.158501	0	0	1	1	0	GABA receptor antagonist	-666	0.4105	0.0263	1.0798
MOA001_A549_24H:E21	BRD-K78727929	BRD-K78727929	A549	trt_cp	10 uM	24 h	3	582	0.81	0.69428	1	1	1	1	0	-666	-666	0.4105	0.0263	1.0798
CPC019_HT29_6H:BRD-K47802551-001-01-0:10	BRD-K47802551	BRD-K47802551	HT29	trt_cp	10 uM	6 h	5	106	0.16	0.131687	1	0	1	1	0	-666	-666	0.4105	0.0263	1.0798
DOSVAL003_HT29_24H:BRD-K47686295:20	BRD-K47686295	BRD-K47686295	HT29	trt_cp	20 uM	24 h	3	143	0.18	0.162231	1	0	1	1	0	-666	-666	0.4105	0.0263	1.0797
DOS029_VCAP_24H:BRD-K62431786-001-01-5:5.02	BRD-K62431786	BRD-K62431786	VCAP	trt_cp	4 uM	24 h	3	195	0.1	0.141204	1	0	1	1	0	-666	-666	0.4105	0.0263	1.0797
DOS005_VCAP_6H:BRD-K37959950-001-01-7:5.03	BRD-K37959950	BRD-K37959950	VCAP	trt_cp	4 uM	6 h	2	60	0.04	0.0495377	1	0	1	1	0	-666	-666	0.4105	0.0263	1.0797
DOS034_MCF7_24H:BRD-K41871066-001-01-9:5.01	BRD-K41871066	BRD-K41871066	MCF7	trt_cp	4 uM	24 h	3	345	0.29	0.319845	0	0	1	1	0	-666	-666	0.4105	0.0263	1.0797
CPC016_ASC_24H:BRD-K85871428-001-01-9:10	BRD-K85871428	SC-68376	ASC	trt_cp	10 uM	24 h	3	219	0.3	0.259187	1	0	1	1	0	P38 MAPK inhibitor	MAPK14	0.4105	0.0263	1.0797
DOS051_PC3_24H:BRD-K84121492-001-01-1:5.02	BRD-K84121492	BRD-K84121492	PC3	trt_cp	4 uM	24 h	2	153	0.15	0.153187	0	0	1	1	0	-666	-666	0.4105	0.0263	1.0796
MOAR002_PC3_24H:C03	BRD-A19195498	trimipramine	PC3	trt_cp	1.11 uM	24 h	3	126	0.31	0.199847	1	1	1	1	0	Norepinephrine inhibitor|Tricyclic antidepressant	SLC6A2|SLC6A4|SLC6A3|ADRA1A|ADRA1B|ADRA2A|ADRA2B|ADRB1|ADRB2|ADRB3|CHRM1|CHRM2|CHRM3|CHRM4|CHRM5|DRD1|DRD2|DRD5|HRH1|HTR1A|HTR1D|HTR2A|HTR2C|HTR3A	0.4105	0.0263	1.0796
CPC014_MCF7_24H:BRD-K83691318-001-01-6:10	BRD-K83691318	BRD-K83691318	MCF7	trt_cp	10 uM	24 h	2	109	0.3	0.182854	1	1	1	1	0	-666	-666	0.4105	0.0263	1.0796
DOS043_A375_24H:BRD-K77596469-001-01-2:5.25	BRD-K77596469	BRD-K77596469	A375	trt_cp	4 uM	24 h	3	274	0.21	0.242558	0	0	1	1	0	-666	-666	0.4105	0.0263	1.0796
PBIOA019_A375_24H:F14	BRD-K16862318	BRD-K16862318	A375	trt_cp	3.33 uM	24 h	3	187	0.2	0.195554	0	0	1	1	0	-666	-666	0.4104	0.0263	1.0796
CPC014_HA1E_6H:BRD-A80574334-001-01-9:10	BRD-A80574334	oxalomalic-acid	HA1E	trt_cp	10 uM	6 h	3	128	0.16	0.144709	1	0	1	1	0	Isocitrate dehydrogenase inhibitor	ACO1|IDH1	0.4104	0.0263	1.0796
PAC065_U2OS_6H:BRD-K71836501-001-06-7:10	BRD-K71836501	BRD-K71836501	U2OS	trt_cp	10 uM	6 h	2	27	0.14	0.0621694	1	0	1	1	0	-666	-666	0.4104	0.0263	1.0795
DOS023_VCAP_24H:BRD-K15690570-001-01-4:5	BRD-K15690570	BRD-K15690570	VCAP	trt_cp	4 uM	24 h	2	231	0.17	0.200383	1	0	1	1	0	-666	-666	0.4104	0.0263	1.0795
DOS012_VCAP_6H:BRD-K61796480-001-01-1:4.92	BRD-K61796480	BRD-K61796480	VCAP	trt_cp	4 uM	6 h	3	124	0.1	0.112601	0	0	1	1	0	-666	-666	0.4104	0.0263	1.0795
DOS026_VCAP_6H:BRD-K54652275-001-01-4:5.04	BRD-K54652275	BRD-K54652275	VCAP	trt_cp	4 uM	6 h	3	227	0.36	0.289064	0	0	1	1	0	-666	-666	0.4104	0.0263	1.0795
PAC008_U2OS_6H:BRD-K21124684-001-01-9:9.90965	BRD-K21124684	BRD-K21124684	U2OS	trt_cp	10 uM	6 h	3	58	0.04	0.0487051	1	0	1	1	0	-666	-666	0.4104	0.0263	1.0795
PCLB003_HCC515_24H:BRD-K04218075-048-12-5:10	BRD-K04218075	clomifene	HCC515	trt_cp	10 uM	24 h	3	110	0.24	0.164298	1	1	1	1	0	-666	-666	0.4104	0.0263	1.0795
CPC007_VCAP_6H:N21	BRD-A28412351	BRD-A28412351	VCAP	trt_cp	10 uM	6 h	4	158	0.2206	0.188783	1	0	1	1	0	-666	-666	0.4104	0.0263	1.0794
REP.A014_MCF7_24H:D13	BRD-K57371763	fidaxomicin	MCF7	trt_cp	10 uM	24 h	3	322	0.5364	0.420245	1	1	1	1	0	RNA polymerase inhibitor	-666	0.4104	0.0263	1.0794
DOS042_A549_24H:BRD-K24077273-001-01-3:4.99	BRD-K24077273	BRD-K24077273	A549	trt_cp	4 uM	24 h	2	83	0.14	0.109002	0	0	1	1	0	-666	-666	0.4104	0.0263	1.0794
PAC014_U2OS_6H:BRD-K47716199-001-01-0:10.0431	BRD-K47716199	BRD-K47716199	U2OS	trt_cp	10 uM	6 h	2	39	0.1932	0.0877741	1	1	1	1	0	-666	-666	0.4104	0.0263	1.0794
CPC015_A549_24H:BRD-K95885906-001-01-8:10	BRD-K95885906	quercetagetin	A549	trt_cp	10 uM	24 h	3	216	0.4	0.297226	1	0	1	1	0	PIM inhibitor	PIM1	0.4104	0.0263	1.0794
DOS046_PC3_24H:BRD-K40155511-001-01-9:5	BRD-K40155511	BRD-K40155511	PC3	trt_cp	4 uM	24 h	3	139	0.08	0.106631	0	0	1	1	0	-666	-666	0.4104	0.0263	1.0794
CPC002_HA1E_6H:BRD-K82731415-001-05-4:10	BRD-K82731415	olomoucine	HA1E	trt_cp	10 uM	6 h	3	103	0.2	0.145132	1	1	1	1	0	CDK inhibitor	CDK1|CDK2|CDK5|MAPK1	0.4103	0.0263	1.0793
CRCGN005_A549_24H:BRD-K34673456:20	BRD-K34673456	BRD-K34673456	A549	trt_cp	20 uM	24 h	3	349	0.53	0.434892	1	1	1	1	0	-666	-666	0.4103	0.0263	1.0793
DOS016_VCAP_6H:BRD-K29737933-001-01-9:4.96	BRD-K29737933	BRD-K29737933	VCAP	trt_cp	4 uM	6 h	3	183	0.28	0.228894	0	0	1	1	0	-666	-666	0.4103	0.0263	1.0793
EMU001_MINO_6H:L01	BRD-K92428153	mycophenolate-mofetil	MINO	trt_cp	10 uM	6 h	3	357	0.3972	0.380776	0	0	1	1	0	Inosine monophosphate dehydrogenase inhibitor|Dehydrogenase inhibitor|Hydroxycarboxylic acid receptor agonist|Immunosuppressant|Inositol monophosphatase inhibitor	IMPDH1|IMPDH2|HCAR2	0.4103	0.0263	1.0793
REP.B016_MDAMB231_24H:E17	BRD-A52660433	tetrindole	MDAMB231	trt_cp	0.03 uM	24 h	2	64	0.1531	0.100094	1	1	1	1	0	Monoamine oxidase inhibitor	MAOA	0.4103	0.0263	1.0793
DOSBIO001_NPC_24H:BRD-K85194284:10.0453	BRD-K85194284	BRD-K85194284	NPC	trt_cp	10 uM	24 h	3	119	0.06	0.0854436	1	0	1	1	0	-666	-666	0.4103	0.0263	1.0793
PAC004_U2OS_6H:BRD-K08996725-313-01-7:10	BRD-K08996725	zolantidine	U2OS	trt_cp	10 uM	6 h	2	92	0.3	0.167991	0	0	1	1	0	Histamine receptor antagonist	-666	0.4103	0.0263	1.0792
DOS057_PC3_24H:BRD-K22571527-001-01-1:5	BRD-K22571527	BRD-K22571527	PC3	trt_cp	4 uM	24 h	2	96	0.07	0.0828925	0	0	1	1	0	-666	-666	0.4103	0.0263	1.0792
PAC040_U2OS_6H:BRD-K45472595-001-01-2:9.98217	BRD-K45472595	BRD-K45472595	U2OS	trt_cp	10 uM	6 h	3	107	0.22	0.155144	1	0	1	1	0	-666	-666	0.4103	0.0263	1.0792
DOSVAL005_HA1E_24H:BRD-K83873778:20	BRD-K83873778	BRD-K83873778	HA1E	trt_cp	20 uM	24 h	3	102	0.24	0.158211	1	1	1	1	0	-666	-666	0.4103	0.0263	1.0792
CPC004_HCC515_6H:BRD-K28307902-001-09-2:10	BRD-K28307902	flutamide	HCC515	trt_cp	10 uM	6 h	3	161	0.32	0.229519	1	1	1	1	0	Androgen receptor antagonist	AR|CYP2C19|AHR	0.4103	0.0263	1.0791
LJP009_JURKAT_24H:I01	BRD-K76969307	CG-930	JURKAT	trt_cp	10 uM	24 h	3	119	0.2995	0.190898	1	1	1	1	0	-666	-666	0.4103	0.0263	1.0791
PAC067_U2OS_6H:BRD-K15378071-001-06-9:10	BRD-K15378071	BRD-K15378071	U2OS	trt_cp	10 uM	6 h	2	73	0.16	0.109283	1	0	1	1	0	-666	-666	0.4103	0.0263	1.0791
PAC018_U2OS_6H:BRD-K16626032-001-01-9:9.94393	BRD-K16626032	BRD-K16626032	U2OS	trt_cp	10 uM	6 h	3	14	0.15	0.0463383	0	0	1	1	0	-666	-666	0.4103	0.0263	1.0791
CPC012_ASC_24H:BRD-K94991378-001-02-2:10	BRD-K94991378	BRD-K94991378	ASC	trt_cp	10 uM	24 h	4	263	0.33	0.297897	1	1	1	1	0	-666	-666	0.4103	0.0263	1.0791
DOSBIO002_MCF7_24H:BRD-K55260239:9.93527	BRD-K55260239	BRD-K55260239	MCF7	trt_cp	10 uM	24 h	3	201	0.35	0.268202	1	0	1	1	0	-666	-666	0.4103	0.0263	1.0791
DOSBIO002_MCF7_24H:BRD-K82071478:10.0649	BRD-K82071478	BRD-K82071478	MCF7	trt_cp	10 uM	24 h	3	58	0.11	0.0807683	1	0	1	1	0	-666	-666	0.4103	0.0263	1.0791
PAC056_U2OS_6H:BRD-K12981857-001-01-4:10.0724	BRD-K12981857	BRD-K12981857	U2OS	trt_cp	10 uM	6 h	3	102	0.35	0.191058	0	0	1	1	0	-666	-666	0.4102	0.0263	1.079
ISO002_HCT116.WT_24H:O19	BRD-K37270826	mifepristone	HCT116	trt_cp	10 uM	24 h	3	81	0.4622	0.195654	1	1	1	1	0	Glucocorticoid receptor antagonist|Progesterone receptor antagonist	PGR|NR3C1|AR|CYP2B6|CYP2C8|CYP3A5|CYP3A7|NR1I2	0.4102	0.0263	1.079
LIVB001_HUH7_72H:A20	BRD-A90521842	mecamylamine-hcl	HUH7	trt_cp	20 uM	72 h	3	102	0.2	0.144426	0	0	1	1	0	-666	-666	0.4102	0.0263	1.079
CPC005_A375_24H:BRD-A61470182-001-02-4:10	BRD-A61470182	N-formylmethionylalanine	A375	trt_cp	10 uM	24 h	3	221	0.47	0.325893	1	1	1	1	0	Macrophage activator	-666	0.4102	0.0263	1.079
REP.A028_THP1_24H:K22	BRD-K96123349	brequinar	THP1	trt_cp	0.37 uM	24 h	2	417	0.5855	0.499646	0	0	1	1	0	Dihydroorotate dehydrogenase inhibitor	DHODH	0.4102	0.0263	1.0789
DOS057_A549_24H:BRD-K92129795-001-01-8:5	BRD-K92129795	BRD-K92129795	A549	trt_cp	4 uM	24 h	2	199	0.1	0.142645	0	0	1	1	0	-666	-666	0.4102	0.0263	1.0789
DOS058_A375_24H:BRD-K58225827-019-01-0:5	BRD-K58225827	BRD-K58225827	A375	trt_cp	4 uM	24 h	2	145	0.05	0.0860993	0	0	1	1	0	-666	-666	0.4102	0.0263	1.0789
CPC006_NCIH508_6H:BRD-K66874953-004-02-1:69.83	BRD-K66874953	pifithrin-alpha	NCIH508	trt_cp	70 uM	6 h	2	35	0.15	0.0732673	0	0	1	1	0	p53 inhibitor	TP53	0.4102	0.0263	1.0789
DOS043_A549_24H:BRD-K99628932-001-02-4:5.01	BRD-K99628932	BRD-K99628932	A549	trt_cp	4 uM	24 h	2	88	0.05	0.0670744	0	0	1	1	0	-666	-666	0.4102	0.0263	1.0789
REP.A023_MCF7_24H:N19	BRD-K72166146	BRD-K72166146	MCF7	trt_cp	10 uM	24 h	3	86	0.2092	0.135632	1	1	1	1	0	Serotonin receptor agonist	HTR1D|HTR1B|ADRA2A|DRD2|HTR1E|HTR1F|HTR2B|HTR7	0.4102	0.0263	1.0789
AICHI002_OCILY3_24H:A13	BRD-K04065047	BRD-K04065047	OCILY3	trt_cp	10 uM	24 h	3	373	0.5704	0.466417	1	1	1	1	0	-666	-666	0.4102	0.0263	1.0789
CPC007_HA1E_24H:BRD-K71746704-001-05-5:10	BRD-K71746704	BRD-K71746704	HA1E	trt_cp	10 uM	24 h	3	85	0.15	0.114179	1	0	1	1	0	-666	-666	0.4102	0.0263	1.0789
CPC013_PC3_6H:BRD-K41757249-001-01-0:10	BRD-K41757249	BRD-K41757249	PC3	trt_cp	10 uM	6 h	5	146	0.02	0.0546414	1	0	1	1	0	-666	-666	0.4102	0.0263	1.0789
DOS054_A549_24H:BRD-K25380050-001-01-9:5	BRD-K25380050	BRD-K25380050	A549	trt_cp	4 uM	24 h	3	122	0.17	0.145625	0	0	1	1	0	-666	-666	0.4102	0.0263	1.0789
CPC006_HCC515_24H:B11	BRD-A75517195	thiazolopyrimidine	HCC515	trt_cp	40 uM	24 h	5	301	0.4149	0.357343	1	1	1	1	0	CDC inhibitor	-666	0.4102	0.0263	1.0788
DOS033_A549_24H:BRD-K52220918-001-01-5:5.02	BRD-K52220918	BRD-K52220918	A549	trt_cp	4 uM	24 h	3	183	0.09	0.129771	0	0	1	1	0	-666	-666	0.4102	0.0263	1.0788
PBIOA014_HA1E_24H:P09	BRD-K40679791	BRD-K40679791	HA1E	trt_cp	1.11 uM	24 h	3	167	0.24	0.202439	1	1	1	1	0	-666	-666	0.4102	0.0263	1.0788
DOSBIO002_PC3_24H:BRD-K65426421:10.0733	BRD-K65426421	BRD-K65426421	PC3	trt_cp	10 uM	24 h	3	85	0.12	0.102125	1	0	1	1	0	-666	-666	0.4101	0.0263	1.0788
PAC013_U2OS_6H:BRD-K41974651-001-01-2:10.0639	BRD-K41974651	BRD-K41974651	U2OS	trt_cp	10 uM	6 h	3	52	0.12	0.0798772	1	0	1	1	0	-666	-666	0.4101	0.0263	1.0788
DOSBIO001_HT29_24H:BRD-K93610587:9.68556	BRD-K93610587	BRD-K93610587	HT29	trt_cp	10 uM	24 h	3	134	0.21	0.169626	1	0	1	1	0	-666	-666	0.4101	0.0263	1.0787
REP.A022_HEK293_24H:D04	BRD-K68132782	terbinafine	HEK293	trt_cp	0.37 uM	24 h	3	225	0.1974	0.213106	0	0	1	1	0	Fungal squalene epoxidase inhibitor	CYP2C19|CYP2C8|SQLE	0.4101	0.0263	1.0787
CPC009_HT29_6H:BRD-A98444709-001-04-6:10	BRD-A98444709	BRD-A98444709	HT29	trt_cp	10 uM	6 h	3	208	0.32	0.260878	1	0	1	1	0	-666	-666	0.4101	0.0263	1.0787
CVD001_PHH_24H:BRD-K33882852-003-01-0:2.5	BRD-K33882852	ZK-93423	PHH	trt_cp	2.5 uM	24 h	3	106	0.24	0.161283	0	0	1	1	0	Benzodiazepine receptor agonist	GABRA1|GABRA2|GABRA3|GABRA5|GABRB2|GABRG2	0.4101	0.0263	1.0787
CPC008_PC3_24H:BRD-K37057377-001-01-5:10	BRD-K37057377	KU-C104545N	PC3	trt_cp	10 uM	24 h	5	297	0.08	0.155867	1	0	1	1	0	-666	-666	0.4101	0.0263	1.0787
CPC009_HCC515_6H:BRD-K71540055-019-01-8:10	BRD-K71540055	BRD-K71540055	HCC515	trt_cp	10 uM	6 h	3	91	0.14	0.114134	1	0	1	1	0	-666	-666	0.4101	0.0263	1.0787
CPC004_HCC515_6H:BRD-K02581333-001-01-8:10	BRD-K02581333	BRD-K02581333	HCC515	trt_cp	10 uM	6 h	2	316	0.23	0.272608	1	1	1	1	0	Tyrosine phosphatase inhibitor	-666	0.4101	0.0263	1.0787
CPC018_MCF7_24H:BRD-A56987319-001-02-0:10	BRD-A56987319	SQ-22536	MCF7	trt_cp	10 uM	24 h	4	432	0.38	0.409698	1	0	1	1	0	Adenylyl cyclase inhibitor	ADCY5|ADCY1	0.4101	0.0263	1.0786
DOSVAL003_HEPG2_24H:BRD-K31999759:20	BRD-K31999759	BRD-K31999759	HEPG2	trt_cp	20 uM	24 h	3	535	0.74	0.636243	1	1	1	1	0	-666	-666	0.4101	0.0263	1.0786
CPC005_HCC515_6H:BRD-K43405658-001-01-8:10	BRD-K43405658	BRD-K43405658	HCC515	trt_cp	10 uM	6 h	2	77	0.11	0.093062	1	1	1	1	0	Protein tyrosine kinase inhibitor	EGFR	0.4101	0.0263	1.0786
LKCP002_A549_6H:F22	BRD-K02404261	caffeine	A549	trt_cp	10 uM	6 h	4	98	0.1589	0.126184	1	0	1	1	0	Adenosine receptor antagonist|Phosphodiesterase inhibitor	ADORA1|ADORA2A|ADORA2B|ATM|ITPR1|RYR1|ATR|ADORA3|ITPR2|ITPR3|PDE10A|PDE11A|PDE1A|PDE1B|PDE1C|PDE2A|PDE3A|PDE3B|PDE4A|PDE4B|PDE4C|PDE4D|PDE5A|PDE6A|PDE6B|PDE6C|PDE7A|PDE7B|PDE8A|PDE8B|PDE9A|PIK3CA|PIK3CB|PIK3CD|PRKDC|RYR2|RYR3	0.4101	0.0263	1.0786
LIVB002_HUH7_72H:D08	BRD-K64514229	toltrazuril	HUH7	trt_cp	8 uM	72 h	3	273	0.04	0.105668	0	0	1	1	0	Antiprotozoal	-666	0.4101	0.0263	1.0786
CPC012_SKB_24H:BRD-K29715937-001-02-9:10	BRD-K29715937	BRD-K29715937	SKB	trt_cp	10 uM	24 h	4	121	0.14	0.13161	0	0	1	1	0	-666	-666	0.4101	0.0263	1.0785
REP.A023_HA1E_24H:P16	BRD-K73088654	floxuridine	HA1E	trt_cp	0.37 uM	24 h	3	720	0.8621	0.796665	1	1	1	1	0	DNA synthesis inhibitor	TYMS	0.4101	0.0263	1.0785
DOS047_A375_24H:BRD-K18639483-001-01-4:5.07	BRD-K18639483	BRD-K18639483	A375	trt_cp	4 uM	24 h	3	115	0.1	0.108437	0	0	1	1	0	-666	-666	0.41	0.0263	1.0785
MOAR001_PC3_24H:J03	BRD-K66615216	moxifloxacin	PC3	trt_cp	1.11 uM	24 h	3	345	0.42	0.384915	1	1	1	1	0	Bacterial DNA inhibitor	TOP2A	0.41	0.0263	1.0785
DOS034_MCF7_24H:BRD-K10170503-001-01-4:5.05	BRD-K10170503	BRD-K10170503	MCF7	trt_cp	4 uM	24 h	3	266	0.09	0.156456	0	0	1	1	0	-666	-666	0.41	0.0263	1.0785
CPC005_PC3_6H:BRD-K42095107-001-08-0:10	BRD-K42095107	daidzein	PC3	trt_cp	10 uM	6 h	4	154	0.13	0.143075	1	0	1	1	0	Estrogen receptor agonist	ESRRA|ESRRB|ESRRG|TRPC5	0.41	0.0263	1.0785
CPC012_ASC_24H:BRD-K21165668-001-01-2:10	BRD-K21165668	BRD-K21165668	ASC	trt_cp	10 uM	24 h	4	217	0.2	0.210657	1	0	1	1	0	-666	-666	0.41	0.0263	1.0784
REP.B009_JURKAT_24H:D10	BRD-K28912512	nicotinamide	JURKAT	trt_cp	0.08 uM	24 h	2	71	0.2483	0.13426	0	0	1	1	0	Protein synthesis stimulant	PARP1|AOX1|CYP2E1|BST1|LDHA|SIRT5	0.41	0.0263	1.0784
LJP009_CD34_24H:B07	BRD-U86686840	AZD-7762	CD34	trt_cp	10 uM	24 h	3	181	0.3584	0.257545	1	1	1	1	0	-666	-666	0.41	0.0263	1.0784
CPC009_PC3_24H:BRD-K35858371-001-01-4:10	BRD-K35858371	BRD-K35858371	PC3	trt_cp	10 uM	24 h	5	218	0.13	0.170228	1	0	1	1	0	-666	-666	0.41	0.0263	1.0784
ERG014_VCAP_24H:I10	BRD-K89185880	BRD-K89185880	VCAP	trt_cp	10 uM	24 h	2	72	0.1912	0.118643	1	0	1	1	0	-666	-666	0.41	0.0263	1.0783
DOS032_HT29_24H:BRD-K38468651-001-01-0:5.15	BRD-K38468651	BRD-K38468651	HT29	trt_cp	4 uM	24 h	3	79	0.08	0.0803876	0	0	1	1	0	-666	-666	0.41	0.0263	1.0783
DOS055_MCF7_24H:BRD-K21453918-001-01-0:5	BRD-K21453918	BRD-K21453918	MCF7	trt_cp	4 uM	24 h	3	117	0.03	0.0599079	0	0	1	1	0	-666	-666	0.41	0.0263	1.0783
CPC007_HCC515_6H:BRD-K41670583-001-05-0:10	BRD-K41670583	BRD-K41670583	HCC515	trt_cp	10 uM	6 h	2	74	0.05	0.061508	1	1	1	1	0	-666	-666	0.41	0.0263	1.0783
PAC060_U2OS_6H:BRD-K96543798-001-02-1:10	BRD-K96543798	BRD-K96543798	U2OS	trt_cp	10 uM	6 h	3	96	0.31	0.17444	1	1	1	1	0	-666	-666	0.41	0.0263	1.0783
CPC014_HA1E_6H:BRD-K84639753-066-01-9:10	BRD-K84639753	safinamide	HA1E	trt_cp	10 uM	6 h	3	117	0.07	0.0915108	1	0	1	1	0	-666	-666	0.4099	0.0263	1.0782
CPC019_HEPG2_6H:BRD-K65093687-001-01-0:10	BRD-K65093687	BRD-K65093687	HEPG2	trt_cp	10 uM	6 h	3	134	0.31	0.206093	0	0	1	1	0	-666	-666	0.4099	0.0263	1.0782
ERG015_PC3_6H:BRD-K83316435-001-01-8:10.0583	BRD-K83316435	BRD-K83316435	PC3	trt_cp	10 uM	6 h	3	173	0.11	0.139492	1	0	1	1	0	-666	-666	0.4099	0.0263	1.0782
REP.B016_MCF10A_24H:M23	BRD-A58280226	Y-27632	MCF10A	trt_cp	0.03 uM	24 h	2	205	0.161	0.183705	1	1	1	1	0	-666	-666	0.4099	0.0263	1.0782
CPC014_HT29_6H:BRD-K47943470-001-07-7:10	BRD-K47943470	tyrphostin-51	HT29	trt_cp	10 uM	6 h	5	114	0.13	0.123099	1	0	1	1	0	EGFR inhibitor	-666	0.4099	0.0263	1.0782
REP.B017_JURKAT_24H:B14	BRD-K50859149	sulfafurazole	JURKAT	trt_cp	0.74 uM	24 h	2	158	0.384	0.249072	1	1	1	1	0	Bacterial antifolate	-666	0.4099	0.0263	1.0782
CPC016_HEPG2_6H:BRD-K15868788-003-02-8:10	BRD-K15868788	SDZ-205-557	HEPG2	trt_cp	10 uM	6 h	3	70	0.09	0.0802603	1	0	1	1	0	Serotonin receptor antagonist	HTR4|HTR3A|HTR3B	0.4099	0.0263	1.0781
DOS057_HT29_24H:BRD-K54588025-001-01-3:5	BRD-K54588025	BRD-K54588025	HT29	trt_cp	4 uM	24 h	3	97	0.13	0.11355	0	0	1	1	0	-666	-666	0.4099	0.0263	1.0781
DOSVAL004_PC3_24H:BRD-K41047568:10	BRD-K41047568	BRD-K41047568	PC3	trt_cp	10 uM	24 h	2	162	0.09	0.122098	0	0	1	1	0	-666	-666	0.4099	0.0263	1.0781
CPC007_HCC515_6H:BRD-A53107311-001-08-3:10	BRD-A53107311	BRD-A53107311	HCC515	trt_cp	10 uM	6 h	2	71	0.1	0.085204	1	0	1	1	0	-666	-666	0.4099	0.0263	1.078
CPC012_HT29_6H:BRD-K19300944-001-01-5:10	BRD-K19300944	MW-STK33-2C	HT29	trt_cp	10 uM	6 h	5	224	0.1	0.15134	0	0	1	1	0	-666	-666	0.4099	0.0263	1.078
CVD001_HUH7_6H:BRD-K32292990-001-01-0:10	BRD-K32292990	CGP-53353	HUH7	trt_cp	10 uM	6 h	3	157	0.35	0.237036	0	0	1	1	0	EGFR inhibitor|PKC inhibitor	EGFR|PRKCB	0.4099	0.0263	1.078
DOS033_MCF7_24H:BRD-K70496443-001-01-3:5.02	BRD-K70496443	BRD-K70496443	MCF7	trt_cp	4 uM	24 h	3	124	0.06	0.0872202	0	0	1	1	0	-666	-666	0.4099	0.0263	1.078
REP.A017_HELA_24H:N13	BRD-K61988078	moxidectin	HELA	trt_cp	10 uM	24 h	2	750	0.8156	0.79086	0	0	1	1	0	Chloride channel blocker	-666	0.4099	0.0263	1.078
CPC006_NOMO1_6H:BRD-A71390734-001-01-7:0.08	BRD-A71390734	idarubicin	NOMO1	trt_cp	0.08 uM	6 h	2	196	0.23	0.214695	1	1	1	1	0	Topoisomerase inhibitor	TOP2A	0.4099	0.0263	1.078
DOS017_VCAP_6H:BRD-K53959928-001-01-5:5.02	BRD-K53959928	BRD-K53959928	VCAP	trt_cp	4 uM	6 h	3	201	0.38	0.27946	0	0	1	1	0	-666	-666	0.4098	0.0263	1.0779
MOAR002_A375_24H:D19	BRD-A00758722	noretynodrel	A375	trt_cp	10 uM	24 h	3	109	0.14	0.124913	1	0	1	1	0	Progestogen hormone	PGR	0.4098	0.0263	1.0779
CPC009_HCC515_6H:BRD-K14939371-019-01-9:10	BRD-K14939371	BRD-K14939371	HCC515	trt_cp	10 uM	6 h	3	228	0.42	0.312912	1	0	1	1	0	-666	-666	0.4098	0.0263	1.0779
LCP001_MCF10A.PIK3CA.HH_24H:N11	BRD-K16810791	LGK-974	MCF10A	trt_cp	3.33 uM	24 h	3	61	0.44	0.165662	1	1	1	1	0	Porcupine inhibitor	PORCN	0.4098	0.0263	1.0778
AICHI002_HBL1_4H:G11	BRD-K32972437	BRD-K32972437	HBL1	trt_cp	0.04 uM	4 h	3	60	0.16	0.0990755	0	0	1	1	0	-666	-666	0.4098	0.0263	1.0778
DOSVAL002_HT29_24H:BRD-K23958338:5	BRD-K23958338	BRD-K23958338	HT29	trt_cp	4 uM	24 h	3	335	0.4379	0.387294	1	0	1	1	0	-666	-666	0.4098	0.0263	1.0778
CPC005_MCF7_6H:L06	BRD-A47065382	huperzine-a	MCF7	trt_cp	10 uM	6 h	4	171	0.0802	0.118417	1	0	1	1	0	-666	-666	0.4098	0.0263	1.0778
PAC049_U2OS_6H:BRD-K38558166-001-01-6:10.3079	BRD-K38558166	BRD-K38558166	U2OS	trt_cp	10 uM	6 h	3	67	0.21	0.119944	1	0	1	1	0	-666	-666	0.4098	0.0263	1.0778
AICHI002_NALM6_24H:B13	BRD-K20285085	fostamatinib	NALM6	trt_cp	10 uM	24 h	3	275	0.48	0.367382	1	1	1	1	0	Syk inhibitor	-666	0.4098	0.0263	1.0778
ERG012_VCAP_24H:E10	BRD-K04362735	BRD-K04362735	VCAP	trt_cp	10 uM	24 h	5	184	0.13	0.156391	0	0	1	1	0	-666	-666	0.4098	0.0263	1.0778
REP.A018_YAPC_24H:K01	BRD-K65170927	aprepitant	YAPC	trt_cp	10 uM	24 h	3	147	0.2249	0.183859	0	0	1	1	0	Tachykinin antagonist	TACR1|CYP2C19	0.4098	0.0263	1.0778
CPC020_VCAP_24H:BRD-K76723084-001-18-2:10	BRD-K76723084	isotretinoin	VCAP	trt_cp	10 uM	24 h	5	231	0.22	0.227954	1	0	1	1	0	Retinoid receptor agonist	CYP2B6|CYP2C19|CYP2C8|CYP3A5|CYP3A7|RARA|RARB|RARG	0.4098	0.0263	1.0778
CPC009_A549_24H:BRD-K14788918-019-01-0:10	BRD-K14788918	BRD-K14788918	A549	trt_cp	10 uM	24 h	2	103	0.31	0.180688	0	0	1	1	0	-666	-666	0.4098	0.0263	1.0778
ERG010_VCAP_24H:BRD-K46176518-001-01-2:10.117	BRD-K46176518	BRD-K46176518	VCAP	trt_cp	10 uM	24 h	2	91	0.26	0.155539	1	1	1	1	0	-666	-666	0.4098	0.0263	1.0778
PBIOA016_HEPG2_24H:N07	BRD-K01409032	BRD-K01409032	HEPG2	trt_cp	10 uM	24 h	2	69	0.28	0.140551	1	1	1	1	0	-666	-666	0.4098	0.0263	1.0778
PAC050_U2OS_6H:BRD-K37971917-001-01-4:9.72733	BRD-K37971917	BRD-K37971917	U2OS	trt_cp	10 uM	6 h	3	65	0.04	0.0515605	1	0	1	1	0	-666	-666	0.4098	0.0263	1.0777
CPC016_ASC_24H:BRD-K30867024-003-01-7:10	BRD-K30867024	SB-216641	ASC	trt_cp	10 uM	24 h	3	310	0.21	0.258001	0	0	1	1	0	Serotonin receptor antagonist	HTR1D|HTR1B|HTR1A|HTR2A|HTR2B|HTR2C	0.4098	0.0263	1.0777
DOS042_A375_24H:BRD-K93763244-001-01-0:5.07	BRD-K93763244	BRD-K93763244	A375	trt_cp	4 uM	24 h	2	140	0.22	0.177462	0	0	1	1	0	-666	-666	0.4097	0.0263	1.0777
DOS034_MCF7_24H:BRD-K73297432-001-02-3:5	BRD-K73297432	BRD-K73297432	MCF7	trt_cp	4 uM	24 h	3	142	0.09	0.114313	0	0	1	1	0	-666	-666	0.4097	0.0263	1.0777
MOAR001_PC3_24H:D09	BRD-K76180386	JIB04	PC3	trt_cp	1.11 uM	24 h	3	632	0.81	0.723488	1	1	1	1	0	Histone lysine demethylase inhibitor	-666	0.4097	0.0263	1.0777
CPC006_H1299_6H:BRD-K41996876-001-03-0:10	BRD-K41996876	tyrphostin-1	H1299	trt_cp	10 uM	6 h	2	61	0.34	0.145625	0	0	1	1	0	EGFR inhibitor	-666	0.4097	0.0263	1.0776
LJP008_HEK293_24H:G19	BRD-K03406345	azacitidine	HEK293	trt_cp	10 uM	24 h	2	454	0.766	0.596311	0	0	1	1	0	DNA inhibitor	DNMT1|DNMT3A	0.4097	0.0263	1.0776
CPC014_A549_6H:BRD-K24102129-001-01-5:10	BRD-K24102129	BRD-K24102129	A549	trt_cp	10 uM	6 h	3	51	0.17	0.0941543	1	0	1	1	0	-666	-666	0.4097	0.0263	1.0776
PAC026_U2OS_6H:BRD-K65440031-001-01-6:10.0129	BRD-K65440031	BRD-K65440031	U2OS	trt_cp	10 uM	6 h	3	126	0.29	0.193292	1	0	1	1	0	-666	-666	0.4097	0.0263	1.0776
CPC015_ASC_24H:BRD-A55416093-001-03-1:10	BRD-A55416093	colforsin	ASC	trt_cp	10 uM	24 h	4	291	0.25	0.272739	0	0	1	1	0	Adenylyl cyclase activator	ADCY2|ADCY5	0.4097	0.0263	1.0776
CPC010_A549_6H:BRD-K45763312-001-04-0:10	BRD-K45763312	BRD-K45763312	A549	trt_cp	10 uM	6 h	2	63	0.04	0.0507611	1	0	1	1	0	-666	-666	0.4097	0.0263	1.0775
DOS032_PC3_24H:BRD-K89682702-001-01-3:4.97	BRD-K89682702	SA-245650	PC3	trt_cp	4 uM	24 h	2	101	0.09	0.0964079	0	0	1	1	0	-666	-666	0.4097	0.0263	1.0775
DOS048_A375_24H:BRD-K41579429-001-01-0:5.03	BRD-K41579429	BRD-K41579429	A375	trt_cp	4 uM	24 h	2	120	0.07	0.0926766	0	0	1	1	0	-666	-666	0.4096	0.0263	1.0774
DOS047_A375_24H:BRD-K76369294-001-01-6:5	BRD-K76369294	BRD-K76369294	A375	trt_cp	4 uM	24 h	3	186	0.07	0.115381	0	0	1	1	0	-666	-666	0.4096	0.0263	1.0774
PRISM001_PC3_24H:CMAP-PRISM-TP7:10	CMAP-PRISM-TP7	CMAP-PRISM-TP7	PC3	trt_cp	10 uM	24 h	4	191	0.11	0.146569	1	0	1	1	0	-666	-666	0.4096	0.0263	1.0774
PAC045_U2OS_6H:BRD-K66185487-001-01-5:10.104	BRD-K66185487	BRD-K66185487	U2OS	trt_cp	10 uM	6 h	3	107	0.21	0.151577	1	0	1	1	0	-666	-666	0.4096	0.0263	1.0774
CPC014_HEPG2_6H:BRD-K95402279-001-01-1:10	BRD-K95402279	geranylgeraniol	HEPG2	trt_cp	10 uM	6 h	3	61	0.11	0.0828308	1	0	1	1	0	Farnesyltransferase inhibitor	-666	0.4096	0.0263	1.0774
DOSBIO001_HT29_24H:BRD-K39504007:9.66346	BRD-K39504007	BRD-K39504007	HT29	trt_cp	10 uM	24 h	3	113	0.19	0.148165	1	0	1	1	0	-666	-666	0.4096	0.0263	1.0773
AICHI002_K562_4H:A14	BRD-K04065047	BRD-K04065047	K562	trt_cp	2.5 uM	4 h	3	123	0.25	0.177318	0	0	1	1	0	-666	-666	0.4096	0.0263	1.0773
DOS002_VCAP_24H:BRD-K64366478-001-01-4:5.16	BRD-K64366478	SA-243913	VCAP	trt_cp	4 uM	24 h	3	344	0.6	0.459394	1	1	1	1	0	-666	-666	0.4096	0.0263	1.0773
DOS054_PC3_24H:BRD-K87341885-001-01-7:5	BRD-K87341885	BRD-K87341885	PC3	trt_cp	4 uM	24 h	2	218	0.18	0.200307	0	0	1	1	0	-666	-666	0.4096	0.0263	1.0773
DOS051_A549_24H:BRD-K92210276-001-01-4:5.05	BRD-K92210276	BRD-K92210276	A549	trt_cp	4 uM	24 h	2	114	0.02	0.0482834	0	0	1	1	0	-666	-666	0.4096	0.0263	1.0773
CPC005_A375_24H:BRD-A77824596-001-03-2:10	BRD-A77824596	fluocinolone-acetonide	A375	trt_cp	10 uM	24 h	3	390	0.52	0.45537	1	1	1	1	0	Corticosteroid agonist|Glucocorticoid receptor agonist	NR3C1|SERPINA6	0.4096	0.0263	1.0772
LIVB001_HUH7_72H:I08	BRD-A99833829	bethanechol	HUH7	trt_cp	20 uM	72 h	3	107	0.1	0.104598	0	0	1	1	0	Acetylcholine receptor agonist	CHRM2|CHRM1|CHRM3|CHRM4	0.4095	0.0263	1.0772
MUC.CP007_MCF7_24H:L07	BRD-K07378204	BRD-K07378204	MCF7	trt_cp	40 uM	24 h	3	312	0.6	0.437505	1	1	1	1	0	-666	-666	0.4095	0.0263	1.0772
DOS001_VCAP_6H:BRD-K10055851-001-01-5:5.06	BRD-K10055851	BRD-K10055851	VCAP	trt_cp	4 uM	6 h	3	134	0.07	0.0979337	1	0	1	1	0	-666	-666	0.4095	0.0263	1.0772
CPC014_ASC_24H:BRD-K81783531-001-01-4:10	BRD-K81783531	VX-222	ASC	trt_cp	10 uM	24 h	3	59	0.15	0.0951267	1	0	1	1	0	-666	-666	0.4095	0.0263	1.0771
CPC010_PC3_24H:BRD-K41713976-003-04-2:10	BRD-K41713976	E-4031	PC3	trt_cp	10 uM	24 h	5	217	0.2	0.210657	0	0	1	1	0	Potassium channel antagonist	KCNH2|KCNH1	0.4095	0.0263	1.0771
DOS021_VCAP_24H:BRD-K29609299-001-02-6:5.01	BRD-K29609299	BRD-K29609299	VCAP	trt_cp	4 uM	24 h	2	142	0.14	0.142573	1	0	1	1	0	-666	-666	0.4095	0.0263	1.077
AICHI001_OCILY19_4H:M07	BRD-K50140147	NVP-TAE684	OCILY19	trt_cp	10 uM	4 h	3	302	0.57	0.419538	1	1	1	1	0	ALK inhibitor	ALK|INSR	0.4095	0.0263	1.077
CPC012_HCC515_6H:BRD-K72161580-001-01-4:10	BRD-K72161580	DY-44	HCC515	trt_cp	10 uM	6 h	3	148	0.13	0.14026	1	0	1	1	0	-666	-666	0.4095	0.0263	1.077
DOS003_VCAP_24H:BRD-K86986466-001-02-5:5.02	BRD-K86986466	BRD-K86986466	VCAP	trt_cp	4 uM	24 h	3	59	0.21	0.112555	1	0	1	1	0	-666	-666	0.4095	0.0263	1.077
CPC018_PHH_24H:BRD-K43860855-065-03-6:10	BRD-K43860855	iobenguane	PHH	trt_cp	10 uM	24 h	3	123	0.3	0.194242	0	0	1	1	0	Carcinogen	-666	0.4095	0.0263	1.077
DOS050_PC3_24H:BRD-K11719436-001-01-9:5	BRD-K11719436	BRD-K11719436	PC3	trt_cp	4 uM	24 h	2	116	0.02	0.0487051	0	0	1	1	0	-666	-666	0.4095	0.0263	1.077
CPC017_ASC_24H:BRD-K71860425-001-01-1:10	BRD-K71860425	BRD-K71860425	ASC	trt_cp	10 uM	24 h	4	83	0.08	0.0823976	1	0	1	1	0	CDK inhibitor	-666	0.4095	0.0263	1.077
CPC011_HA1E_6H:BRD-K85030058-003-13-0:10	BRD-K85030058	benactyzine	HA1E	trt_cp	10 uM	6 h	2	130	0.42	0.23628	1	1	1	1	0	Butyrylcholinesterase inhibitor	-666	0.4094	0.0263	1.0769
DOS039_A549_24H:BRD-K40455893-001-01-1:5.13	BRD-K40455893	BRD-K40455893	A549	trt_cp	4 uM	24 h	2	83	0.03	0.050458	0	0	1	1	0	-666	-666	0.4094	0.0263	1.0769
CPC005_PC3_6H:BRD-A53077924-236-01-4:10	BRD-A53077924	tianeptine	PC3	trt_cp	10 uM	6 h	4	106	0.12	0.114044	1	0	1	1	0	Selective serotonin reuptake inhibitor (SSRI)	SLC6A4|OPRD1|OPRK1|OPRM1	0.4094	0.0263	1.0769
CPC015_A375_6H:BRD-K25836724-001-01-6:10	BRD-K25836724	BRD-K25836724	A375	trt_cp	10 uM	6 h	3	69	0.15	0.102873	1	0	1	1	0	-666	-666	0.4094	0.0263	1.0769
CPC002_HA1E_24H:BRD-K35531059-001-02-4:10	BRD-K35531059	molsidomine	HA1E	trt_cp	10 uM	24 h	3	103	0.26	0.165476	1	0	1	1	0	-666	-666	0.4094	0.0263	1.0769
DOS054_A549_24H:BRD-K59397033-001-01-4:5	BRD-K59397033	BRD-K59397033	A549	trt_cp	4 uM	24 h	3	162	0.24	0.199386	0	0	1	1	0	-666	-666	0.4094	0.0263	1.0769
DOS003_VCAP_24H:BRD-K47272214-001-01-5:5.02	BRD-K47272214	BRD-K47272214	VCAP	trt_cp	4 uM	24 h	3	110	0.05	0.0749915	1	0	1	1	0	-666	-666	0.4094	0.0263	1.0768
CPC014_VCAP_24H:BRD-A96799240-001-01-7:10	BRD-A96799240	BRD-A96799240	VCAP	trt_cp	10 uM	24 h	4	631	0.75	0.695626	0	0	1	1	0	Retinoid receptor antagonist	-666	0.4094	0.0263	1.0768
ERG012_VCAP_6H:BRD-K03194608-001-01-7:10.1276	BRD-K03194608	BRD-K03194608	VCAP	trt_cp	10 uM	6 h	3	153	0.33	0.227213	1	1	1	1	0	-666	-666	0.4094	0.0263	1.0767
LJP008_CD34_24H:I01	BRD-K08109215	I-BET-762	CD34	trt_cp	10 uM	24 h	3	334	0.6915	0.485959	1	1	1	1	0	Bromodomain inhibitor	BRD2|BRD3|BRD4|APOA1	0.4094	0.0263	1.0767
DOS047_PC3_24H:BRD-K61284851-001-01-9:5.01	BRD-K61284851	BRD-K61284851	PC3	trt_cp	4 uM	24 h	3	142	0.05	0.085204	0	0	1	1	0	-666	-666	0.4094	0.0263	1.0767
CPC012_NPC_24H:BRD-K02223034-001-01-9:10	BRD-K02223034	BRD-K02223034	NPC	trt_cp	10 uM	24 h	3	239	0.19	0.21548	0	0	1	1	0	-666	-666	0.4094	0.0263	1.0767
PAC027_U2OS_6H:BRD-K11577431-001-01-6:10.0659	BRD-K11577431	BRD-K11577431	U2OS	trt_cp	10 uM	6 h	3	79	0.23	0.136304	1	0	1	1	0	-666	-666	0.4093	0.0263	1.0767
PBIOA017_A549_24H:M06	BRD-K67578145	GDC-0879	A549	trt_cp	0.04 uM	24 h	3	205	0.42	0.29671	1	1	1	1	0	RAF inhibitor	BRAF	0.4093	0.0263	1.0767
DOS036_A549_24H:BRD-K27835062-001-01-6:5.09	BRD-K27835062	BRD-K27835062	A549	trt_cp	4 uM	24 h	2	81	0.14	0.107681	0	0	1	1	0	-666	-666	0.4093	0.0263	1.0766
CPC012_HA1E_6H:BRD-K21788104-001-04-7:10	BRD-K21788104	BRD-K21788104	HA1E	trt_cp	10 uM	6 h	3	392	0.17	0.261035	1	0	1	1	0	-666	-666	0.4093	0.0263	1.0766
CPC012_NEU_24H:BRD-K23313025-001-01-4:10	BRD-K23313025	BRD-K23313025	NEU	trt_cp	10 uM	24 h	3	82	0.16	0.115824	0	0	1	1	0	-666	-666	0.4093	0.0263	1.0766
PAC056_U2OS_6H:BRD-M69191681-001-01-2:9.98465	BRD-M69191681	BRD-M69191681	U2OS	trt_cp	10 uM	6 h	3	53	0.21	0.106679	0	0	1	1	0	-666	-666	0.4093	0.0263	1.0765
CPC018_NPC_24H:BRD-K83597974-003-15-6:10	BRD-K83597974	pargyline	NPC	trt_cp	10 uM	24 h	3	87	0.09	0.089477	0	0	1	1	0	Monoamine oxidase inhibitor	MAOB|MAOA	0.4093	0.0263	1.0765
CPC007_A549_24H:BRD-K35100517-001-03-2:10	BRD-K35100517	BRD-K35100517	A549	trt_cp	10 uM	24 h	3	58	0.19	0.10615	1	0	1	1	0	-666	-666	0.4093	0.0263	1.0765
AICHI002_BJAB_24H:I01	BRD-K17960872	LJI-308	BJAB	trt_cp	10 uM	24 h	3	392	0.51	0.452125	1	1	1	1	0	-666	-666	0.4093	0.0263	1.0765
REP.A010_PC3_24H:K24	BRD-A14798026	mestranol	PC3	trt_cp	0.04 uM	24 h	3	150	0.2409	0.192218	0	0	1	1	0	Estrogen receptor agonist	ESR1	0.4093	0.0263	1.0765
REP.B022_HT29_24H:M14	BRD-K72414522	AZD-5438	HT29	trt_cp	0.74 uM	24 h	2	306	0.5912	0.430089	1	1	1	1	0	CDK inhibitor	CCNB1|CCNE1|CDK1|CDK2|KCNH2	0.4093	0.0263	1.0765
CPC008_PC3_24H:BRD-K14945759-001-03-2:10	BRD-K14945759	KU-C104127	PC3	trt_cp	10 uM	24 h	5	108	0.16	0.132924	1	0	1	1	0	-666	-666	0.4093	0.0263	1.0765
LJP006_HA1E_24H:H24	BRD-K04833372	GSK-1904529A	HA1E	trt_cp	0.04 uM	24 h	3	97	0.54	0.231427	1	1	1	1	0	IGF-1 inhibitor	IGF1R|INSR	0.4093	0.0263	1.0765
DOSVAL002_PC3_24H:BRD-K45711268:10	BRD-K45711268	BRD-K45711268	PC3	trt_cp	10 uM	24 h	3	153	0.13	0.142609	1	0	1	1	0	-666	-666	0.4093	0.0263	1.0765
CPC003_HCC515_24H:BRD-K34995470-001-02-3:10	BRD-K34995470	SU-1498	HCC515	trt_cp	10 uM	24 h	3	173	0.39	0.262655	1	1	1	1	0	VEGFR inhibitor	ERBB2	0.4093	0.0263	1.0765
PAC048_U2OS_6H:BRD-K51287451-001-01-8:9.62836	BRD-K51287451	BRD-K51287451	U2OS	trt_cp	10 uM	6 h	3	157	0.22	0.187928	1	0	1	1	0	-666	-666	0.4093	0.0263	1.0765
DOS001_VCAP_6H:BRD-K97727250-001-01-2:5.05	BRD-K97727250	BRD-K97727250	VCAP	trt_cp	4 uM	6 h	3	136	0.1	0.117923	1	0	1	1	0	-666	-666	0.4093	0.0263	1.0765
CPC009_MCF7_6H:BRD-K29143967-001-03-5:10	BRD-K29143967	KU-C104140	MCF7	trt_cp	10 uM	6 h	2	160	0.38	0.249334	1	1	1	1	0	-666	-666	0.4093	0.0263	1.0764
CPC012_A375_6H:G24	BRD-K73418978	BRD-K73418978	A375	trt_cp	10 uM	6 h	5	266	0.1769	0.219349	1	0	1	1	0	-666	-666	0.4093	0.0263	1.0764
CPC012_MCF7_24H:BRD-K30958640-001-01-2:10	BRD-K30958640	BRD-K30958640	MCF7	trt_cp	10 uM	24 h	4	40	0.07	0.0535069	1	0	1	1	0	-666	-666	0.4093	0.0263	1.0764
CPC010_HEPG2_6H:BRD-K99633092-001-02-0:10	BRD-K99633092	BRD-K99633092	HEPG2	trt_cp	10 uM	6 h	3	375	0.52	0.446527	1	1	1	1	0	-666	-666	0.4092	0.0263	1.0764
CPC014_HCC515_6H:BRD-A01317026-001-01-2:10	BRD-A01317026	BRD-A01317026	HCC515	trt_cp	10 uM	6 h	3	69	0.07	0.0702755	1	0	1	1	0	Dihydroneopterin aldolase inhibitor	-666	0.4092	0.0263	1.0764
DOSVAL001_A549_24H:BRD-K28484895:5.20015	BRD-K28484895	BRD-K28484895	A549	trt_cp	4 uM	24 h	3	124	0.35	0.210657	1	1	1	1	0	-666	-666	0.4092	0.0263	1.0764
DOSVAL001_HA1E_24H:BRD-K71456612:10.0093	BRD-K71456612	BRD-K71456612	HA1E	trt_cp	10 uM	24 h	3	274	0.55	0.392543	1	1	1	1	0	-666	-666	0.4092	0.0263	1.0764
MUC.CP005_MCF7_6H:BRD-K42677417-001-01-5:9.9679	BRD-K42677417	BRD-K42677417	MCF7	trt_cp	10 uM	6 h	3	81	0.2	0.128703	1	0	1	1	0	-666	-666	0.4092	0.0263	1.0764
NMH001_FIBRNPC_24H:BRD-A65140285-001-01-7:10	BRD-A65140285	BRD-A65140285	NPC	trt_cp	10 uM	24 h	2	84	0.09	0.0879208	1	0	1	1	0	-666	-666	0.4092	0.0263	1.0763
PAC038_U2OS_6H:BRD-K36282114-001-01-8:10.1014	BRD-K36282114	BRD-K36282114	U2OS	trt_cp	10 uM	6 h	3	113	0.36	0.203949	0	0	1	1	0	-666	-666	0.4092	0.0263	1.0763
PBIOA018_HEPG2_24H:I21	BRD-K01188359	vinblastine	HEPG2	trt_cp	1.11 uM	24 h	3	462	0.71	0.579136	1	1	1	1	0	-666	-666	0.4092	0.0263	1.0763
CPC006_SW480_6H:BRD-K78867378-001-07-3:10	BRD-K78867378	MW-A1-12	SW480	trt_cp	10 uM	6 h	2	144	0.29	0.206638	0	0	1	1	0	-666	-666	0.4092	0.0263	1.0763
CPC008_HT29_6H:BRD-K63712590-001-01-3:10	BRD-K63712590	BRD-K63712590	HT29	trt_cp	10 uM	6 h	5	211	0.15	0.179894	0	0	1	1	0	-666	-666	0.4092	0.0263	1.0763
PBIOA020_HEPG2_24H:J23	BRD-K20264945	BRD-K20264945	HEPG2	trt_cp	0.125 uM	24 h	3	233	0.38	0.300885	1	0	1	1	0	-666	-666	0.4092	0.0263	1.0763
CPC007_HA1E_6H:BRD-K60571253-001-05-5:10	BRD-K60571253	BRD-K60571253	HA1E	trt_cp	10 uM	6 h	3	85	0.11	0.0977769	1	0	1	1	0	-666	-666	0.4092	0.0263	1.0763
PAC005_U2OS_6H:BRD-A84174873-001-06-0:9.36063	BRD-A84174873	baclofen	U2OS	trt_cp	10 uM	6 h	2	71	0.26	0.137387	1	1	1	1	0	GABA receptor agonist	GABBR1|GABBR2|KCTD12|KCTD16|KCTD8	0.4092	0.0263	1.0762
CPD002_PC3_6H:BRD-A48261811-001-02-4:10	BRD-A48261811	argatroban	PC3	trt_cp	10 uM	6 h	3	342	0.42	0.383238	0	0	1	1	0	Thrombin inhibitor	F2|CYP3A5	0.4092	0.0263	1.0762
LJP007_HEPG2_24H:E07	BRD-K25340465	OSI-930	HEPG2	trt_cp	10 uM	24 h	2	79	0.282	0.150928	0	0	1	1	0	KIT inhibitor|VEGFR inhibitor	KIT|KDR|PDGFB|PDGFRB	0.4092	0.0263	1.0762
LKCP002_A549_48H:M13	BRD-K21152241	enoximone	A549	trt_cp	10 uM	48 h	5	73	0.1966	0.121139	1	0	1	1	0	Phosphodiesterase inhibitor	PDE3A	0.4092	0.0263	1.0762
CPC016_NPC_24H:BRD-K70487031-001-01-0:10	BRD-K70487031	flupentixol	NPC	trt_cp	10 uM	24 h	4	279	0.33	0.306824	0	0	1	1	0	Dopamine receptor antagonist	DRD2|DRD1|ADRA1A|CHRM1|DRD3|DRD5|HTR2A	0.4092	0.0263	1.0762
CPC013_HEPG2_6H:BRD-K09485525-001-01-3:10	BRD-K09485525	GANT-61	HEPG2	trt_cp	10 uM	6 h	3	267	0.13	0.18839	1	0	1	1	0	GLI antagonist	DHH|IHH|GLI1|GLI2	0.4092	0.0263	1.0762
CPC009_PC3_6H:I01	BRD-A86792397	BRD-A86792397	PC3	trt_cp	10 uM	6 h	5	202	0.2313	0.218572	0	0	1	1	0	-666	-666	0.4092	0.0263	1.0762
CPC012_A549_24H:BRD-K03736784-001-01-1:10	BRD-K03736784	BRD-K03736784	A549	trt_cp	10 uM	24 h	2	80	0.34	0.166769	0	0	1	1	0	-666	-666	0.4092	0.0263	1.0762
CPC001_VCAP_6H:G15	BRD-K87905482	anandamide	VCAP	trt_cp	10 uM	6 h	5	220	0.1576	0.188287	1	0	1	1	0	-666	-666	0.4092	0.0263	1.0762
MOAR007_A375_24H:G22	BRD-A26690767	saquinavir	A375	trt_cp	10 uM	24 h	3	148	0.29	0.209489	1	1	1	1	0	HIV inhibitor	CYP3A5|CYP3A4	0.4091	0.0263	1.0761
CPC012_VCAP_6H:BRD-A36884011-001-01-7:10	BRD-A36884011	BRD-A36884011	VCAP	trt_cp	10 uM	6 h	4	145	0.19	0.167838	0	0	1	1	0	-666	-666	0.4091	0.0263	1.0761
DOS001_VCAP_6H:BRD-K14875361-001-01-5:4.9	BRD-K14875361	BRD-K14875361	VCAP	trt_cp	4 uM	6 h	3	73	0.09	0.0819621	1	0	1	1	0	-666	-666	0.4091	0.0263	1.076
DOS020_VCAP_6H:BRD-K69649444-001-02-7:5.11	BRD-K69649444	BRD-K69649444	VCAP	trt_cp	4 uM	6 h	3	387	0.2	0.28132	0	0	1	1	0	-666	-666	0.4091	0.0263	1.076
DOS056_PC3_24H:BRD-K77295570-003-01-3:5	BRD-K77295570	BRD-K77295570	PC3	trt_cp	4 uM	24 h	3	79	0.04	0.0568426	0	0	1	1	0	-666	-666	0.4091	0.0263	1.076
DOSBIO001_A375_24H:BRD-K04380254:9.968	BRD-K04380254	BRD-K04380254	A375	trt_cp	10 uM	24 h	3	509	0.53	0.525203	1	0	1	1	0	-666	-666	0.4091	0.0263	1.076
DOSBIO001_A549_24H:BRD-K21913257:10.1048	BRD-K21913257	BRD-K21913257	A549	trt_cp	10 uM	24 h	3	84	0.2	0.131065	1	0	1	1	0	-666	-666	0.4091	0.0263	1.076
DOS047_A549_24H:BRD-K18238232-001-01-9:4.98	BRD-K18238232	BRD-K18238232	A549	trt_cp	4 uM	24 h	3	198	0.09	0.134985	1	0	1	1	0	-666	-666	0.4091	0.0263	1.0759
CPC011_A375_6H:BRD-K45888792-001-01-0:10	BRD-K45888792	huperzine-a	A375	trt_cp	10 uM	6 h	2	440	0.36	0.402447	0	0	1	1	0	-666	-666	0.4091	0.0263	1.0759
ERG015_PC3_24H:L05	BRD-K32297746	BRD-K32297746	PC3	trt_cp	10 uM	24 h	2	263	0.3348	0.300055	1	1	1	1	0	-666	-666	0.4091	0.0263	1.0759
CPC008_VCAP_6H:BRD-K05549170-001-01-8:10	BRD-K05549170	BRD-K05549170	VCAP	trt_cp	10 uM	6 h	5	145	0.11	0.127706	1	0	1	1	0	-666	-666	0.4091	0.0263	1.0759
PAC021_U2OS_6H:BRD-K46924722-001-01-7:10.2945	BRD-K46924722	BRD-K46924722	U2OS	trt_cp	10 uM	6 h	3	97	0.25	0.157466	1	0	1	1	0	-666	-666	0.409	0.0263	1.0759
DOS055_HT29_24H:BRD-K46416377-001-01-2:5	BRD-K46416377	BRD-K46416377	HT29	trt_cp	4 uM	24 h	3	96	0.06	0.0767435	0	0	1	1	0	-666	-666	0.409	0.0263	1.0759
PAC036_U2OS_6H:BRD-K10721194-001-01-8:10.0318	BRD-K10721194	BRD-K10721194	U2OS	trt_cp	10 uM	6 h	3	24	0.1	0.0495377	1	0	1	1	0	-666	-666	0.409	0.0263	1.0758
LJP008_SKL_24H:J02	BRD-K55591206	BRD-K55591206	SKL	trt_cp	3.33 uM	24 h	3	94	0.1922	0.135916	1	1	1	1	0	Bacterial DNA inhibitor	-666	0.409	0.0263	1.0758
CPC015_MCF7_24H:BRD-A04756508-001-01-5:10	BRD-A04756508	norgestimate	MCF7	trt_cp	10 uM	24 h	5	246	0.3	0.2747	1	0	1	1	0	-666	-666	0.409	0.0263	1.0758
CRCGN017_MCF10A.WT.HP_24H:BRD-K49023266:11.0887	BRD-K49023266	caprolactam	MCF10A	trt_cp	12 uM	24 h	2	69	0.39	0.165877	1	1	1	1	0	-666	-666	0.409	0.0263	1.0758
MOAR003_A375_24H:K21	BRD-M89827113	levcromakalim	A375	trt_cp	1.11 uM	24 h	3	58	0.16	0.0974102	1	0	1	1	0	Potassium channel activator	KCNJ8	0.409	0.0263	1.0758
CPC017_NPC_24H:BRD-K12516989-001-01-9:10	BRD-K12516989	zaprinast	NPC	trt_cp	10 uM	24 h	4	282	0.29	0.289171	0	0	1	1	0	-666	-666	0.409	0.0263	1.0758
CPC006_THP1_6H:F11	BRD-K36927236	glibenclamide	THP1	trt_cp	10 uM	6 h	2	139	0.1143	0.127456	1	0	1	1	0	ATP channel blocker|Insulin secretagogue|Sulfonylurea	-666	0.409	0.0263	1.0757
REP.A015_MDAMB231_24H:G01	BRD-K57432881	tiapride	MDAMB231	trt_cp	10 uM	24 h	2	92	0.3755	0.187944	1	1	1	1	0	Dopamine receptor antagonist	DRD2|DRD3	0.409	0.0263	1.0757
DOS060_HT29_24H:BRD-K92022308-001-01-5:5	BRD-K92022308	BRD-K92022308	HT29	trt_cp	4 uM	24 h	2	201	0.04	0.090669	0	0	1	1	0	-666	-666	0.409	0.0263	1.0757
PAC004_U2OS_6H:BRD-K10974103-001-03-9:6.09482	BRD-K10974103	diloxanide	U2OS	trt_cp	6.66 uM	6 h	2	64	0.47	0.175376	0	0	1	1	0	Protein synthesis inhibitor	-666	0.409	0.0263	1.0757
CPC019_A549_24H:BRD-A32595718-001-02-7:10	BRD-A32595718	BJM-CSC-15	A549	trt_cp	10 uM	24 h	3	358	0.57	0.456783	0	0	1	1	0	-666	-666	0.409	0.0263	1.0757
DOS021_VCAP_24H:BRD-K66115910-001-02-7:5	BRD-K66115910	BRD-K66115910	VCAP	trt_cp	4 uM	24 h	2	267	0.36	0.3135	1	1	1	1	0	-666	-666	0.4089	0.0263	1.0756
DOS019_VCAP_6H:BRD-K36261261-001-01-3:5.01	BRD-K36261261	BRD-K36261261	VCAP	trt_cp	4 uM	6 h	2	382	0.06	0.153087	0	0	1	1	0	-666	-666	0.4089	0.0263	1.0756
CPC017_A549_6H:BRD-K06024458-001-01-4:10	BRD-K06024458	BRD-K06024458	A549	trt_cp	10 uM	6 h	3	56	0.17	0.0986618	1	0	1	1	0	-666	-666	0.4089	0.0263	1.0756
PBIOA020_PC3_24H:L06	BRD-K89637195	BRD-K89637195	PC3	trt_cp	0.04 uM	24 h	3	130	0.23	0.17485	1	1	1	1	0	-666	-666	0.4089	0.0263	1.0756
PBIOA015_HCC515_24H:E13	BRD-K54330070	SB-202190	HCC515	trt_cp	10 uM	24 h	3	264	0.168	0.212955	1	1	1	1	0	P38 MAPK inhibitor	MAPK14|AKT1|ALOX5|CHEK1|GSK3B|LCK|MAPK1|MAPK11|MAPK12|MAPK8|PRKCA|ROCK1|RPS6KB1|SGK1	0.4089	0.0263	1.0756
DOSVAL006_HT29_24H:BRD-K87126403:10	BRD-K87126403	BRD-K87126403	HT29	trt_cp	10 uM	24 h	3	128	0.25	0.180886	1	1	1	1	0	-666	-666	0.4089	0.0263	1.0756
DOS002_VCAP_6H:BRD-K78687850-001-01-5:5.01	BRD-K78687850	BRD-K78687850	VCAP	trt_cp	4 uM	6 h	2	251	0.04	0.101321	1	0	1	1	0	-666	-666	0.4089	0.0263	1.0756
CPC018_SKB_24H:BRD-K50384076-001-01-9:10	BRD-K50384076	BRD-K50384076	SKB	trt_cp	10 uM	24 h	3	97	0.08	0.0890761	1	0	1	1	0	Opioid receptor antagonist	-666	0.4089	0.0263	1.0755
ASG003_MCF7_48H:K01	BRD-K88560311	rucaparib	MCF7	trt_cp	10 uM	48 h	5	643	0.7578	0.705852	1	1	1	1	0	PARP inhibitor	PARP1|PARP2	0.4089	0.0263	1.0755
PBIOA020_HT29_24H:K24	BRD-K84288283	BRD-K84288283	HT29	trt_cp	0.04 uM	24 h	3	509	0.61	0.563449	1	1	1	1	0	-666	-666	0.4089	0.0263	1.0755
LPROT004_MCF7_6H:BRD-K04701033:0.1	BRD-K04701033	VE-822	MCF7	trt_cp	0.12 uM	6 h	3	39	0.27	0.103764	1	0	1	1	0	ATR kinase inhibitor	ATR|ATM|MTOR|PIK3CG	0.4089	0.0263	1.0755
PBIOA018_HEPG2_24H:B17	BRD-K04623885	BIBR-1532	HEPG2	trt_cp	0.125 uM	24 h	3	553	0.68	0.62008	1	1	1	1	0	Telomerase inhibitor	TERT	0.4089	0.0263	1.0754
CPC012_NEU_24H:BRD-K35004659-001-01-8:10	BRD-K35004659	BRD-K35004659	NEU	trt_cp	10 uM	24 h	3	126	0.15	0.139015	0	0	1	1	0	-666	-666	0.4089	0.0263	1.0754
CPC005_HA1E_24H:BRD-A99164655-003-01-5:10	BRD-A99164655	dihydrexidine	HA1E	trt_cp	10 uM	24 h	3	78	0.13	0.101824	1	0	1	1	0	-666	-666	0.4089	0.0263	1.0754
LJP007_JURKAT_24H:C05	BRD-K53414658	tivozanib	JURKAT	trt_cp	0.12 uM	24 h	2	202	0.4508	0.305139	0	0	1	1	0	VEGFR inhibitor	FLT1|FLT4|KDR|KIT|PDGFRA|PDGFRB	0.4089	0.0263	1.0754
DOS054_A375_24H:BRD-K29946363-001-01-5:5	BRD-K29946363	BRD-K29946363	A375	trt_cp	4 uM	24 h	2	264	0.47	0.35619	0	0	1	1	0	-666	-666	0.4088	0.0263	1.0754
REP.A027_A549_24H:G20	BRD-K96615647	AV-608	A549	trt_cp	3.33 uM	24 h	2	118	0.2303	0.166693	0	0	1	1	0	Tachykinin antagonist	TACR1	0.4088	0.0263	1.0754
LJP008_NPC.TAK_24H:B19	BRD-A90451247	KU-60019	NPC	trt_cp	10 uM	24 h	3	128	0.2864	0.193607	1	1	1	1	0	-666	-666	0.4088	0.0263	1.0753
REP.A009_MDAMB231_24H:L08	BRD-K32218650	MBX-2982	MDAMB231	trt_cp	3.33 uM	24 h	3	61	0.1563	0.0987359	1	0	1	1	0	Glucose dependent insulinotropic receptor agonist	GPR119	0.4088	0.0263	1.0753
CPC020_PC3_24H:BRD-A83892713-001-01-3:10	BRD-A83892713	rifampicin	PC3	trt_cp	10 uM	24 h	5	101	0.17	0.1325	1	0	1	1	0	RNA polymerase inhibitor	NR1I2	0.4088	0.0263	1.0753
DOS046_MCF7_24H:BRD-K14478589-001-01-4:5	BRD-K14478589	BRD-K14478589	MCF7	trt_cp	4 uM	24 h	2	111	0.12	0.116703	0	0	1	1	0	-666	-666	0.4088	0.0263	1.0753
DOS046_HT29_24H:BRD-K55569739-001-01-9:5	BRD-K55569739	BRD-K55569739	HT29	trt_cp	4 uM	24 h	2	159	0.08	0.114044	0	0	1	1	0	-666	-666	0.4088	0.0263	1.0752
DOS010_VCAP_24H:BRD-K70860307-001-01-5:5.02	BRD-K70860307	BRD-K70860307	VCAP	trt_cp	4 uM	24 h	3	245	0.41	0.320483	1	1	1	1	0	-666	-666	0.4088	0.0263	1.0752
PAC050_U2OS_6H:BRD-K93836438-001-01-0:9.90348	BRD-K93836438	BRD-K93836438	U2OS	trt_cp	10 uM	6 h	3	70	0.17	0.110307	1	0	1	1	0	-666	-666	0.4088	0.0263	1.0752
CPC008_HCC515_6H:BRD-K04279026-001-04-3:10	BRD-K04279026	BRD-K04279026	HCC515	trt_cp	10 uM	6 h	3	88	0.04	0.0599932	1	0	1	1	0	-666	-666	0.4088	0.0263	1.0752
PAC023_U2OS_6H:BRD-K95323941-001-01-7:10.1771	BRD-K95323941	BRD-K95323941	U2OS	trt_cp	10 uM	6 h	3	255	0.28	0.270196	0	0	1	1	0	-666	-666	0.4088	0.0263	1.0752
CPC014_ASC_24H:BRD-K24426149-001-04-8:10	BRD-K24426149	BRD-K24426149	ASC	trt_cp	10 uM	24 h	3	89	0.04	0.0603331	1	0	1	1	0	-666	-666	0.4088	0.0263	1.0752
CPC020_VCAP_6H:BRD-A50774520-001-01-5:10	BRD-A50774520	CVF-SUMO-11	VCAP	trt_cp	10 uM	6 h	5	240	0.17	0.204249	1	1	1	1	0	-666	-666	0.4088	0.0263	1.0752
REP.B022_MCF10A_24H:D14	BRD-K68552125	BRD-K68552125	MCF10A	trt_cp	0.66 uM	24 h	2	235	0.3991	0.309674	0	0	1	1	0	PKC activator	-666	0.4088	0.0263	1.0752
PBIOA020_A375_24H:A24	BRD-K26641843	BRD-K26641843	A375	trt_cp	0.04 uM	24 h	2	130	0.17	0.150323	0	0	1	1	0	-666	-666	0.4088	0.0263	1.0751
CPC006_NCIH508_6H:BRD-K76964878-001-01-8:24	BRD-K76964878	EX-527	NCIH508	trt_cp	25 uM	6 h	2	204	0.1	0.144426	0	0	1	1	0	-666	-666	0.4088	0.0263	1.0751
LIVB002_HUH7_72H:C22	BRD-K58262659	doxifluridine	HUH7	trt_cp	12.5 uM	72 h	3	200	0.37	0.275072	0	0	1	1	0	Thymidylate synthase inhibitor	TYMS	0.4088	0.0263	1.0751
DOS015_VCAP_24H:BRD-K45358679-001-01-2:5.01	BRD-K45358679	BRD-K45358679	VCAP	trt_cp	4 uM	24 h	3	106	0.1	0.104108	1	0	1	1	0	-666	-666	0.4087	0.0263	1.0751
DOS056_PC3_24H:BRD-K55792644-001-01-1:5	BRD-K55792644	BRD-K55792644	PC3	trt_cp	4 uM	24 h	3	92	0.09	0.0920123	0	0	1	1	0	-666	-666	0.4087	0.0263	1.0751
REP.B018_A375_24H:P10	BRD-K67121414	apixaban	A375	trt_cp	0.08 uM	24 h	2	105	0.1806	0.139246	1	1	1	1	0	Coagulation factor inhibitor	F10|CYP2C19|CYP2C8|CYP2J2	0.4087	0.0263	1.075
CPC011_HT29_6H:BRD-K60511616-236-04-8:10	BRD-K60511616	pravastatin	HT29	trt_cp	10 uM	6 h	4	294	0.1	0.173382	1	0	1	1	0	HMGCR inhibitor	HMGCR|SLCO1B1	0.4087	0.0263	1.075
CPC019_HEPG2_6H:BRD-K84106030-001-01-1:10	BRD-K84106030	BRD-K84106030	HEPG2	trt_cp	10 uM	6 h	3	238	0.27	0.256331	1	1	1	1	0	-666	-666	0.4087	0.0263	1.075
PAC065_U2OS_6H:BRD-K19501975-001-07-7:10	BRD-K19501975	BRD-K19501975	U2OS	trt_cp	10 uM	6 h	2	18	0.16	0.0542659	1	1	1	1	0	-666	-666	0.4087	0.0263	1.075
CPC005_MCF7_6H:B22	BRD-K80639402	SB-258585	MCF7	trt_cp	10 uM	6 h	4	345	0.099	0.186878	1	0	1	1	0	Serotonin receptor antagonist	HTR6	0.4087	0.0263	1.075
CPC012_ASC_24H:BRD-A67438293-001-01-3:10	BRD-A67438293	treprostinil	ASC	trt_cp	10 uM	24 h	4	162	0.24	0.199386	1	0	1	1	0	Prostacyclin analog	PTGIR	0.4087	0.0263	1.0749
PAC002_U2OS_6H:BRD-K50325075-001-01-3:10	BRD-K50325075	UCL-2077	U2OS	trt_cp	10 uM	6 h	2	26	0.23	0.0781954	0	0	1	1	0	Slow afterhyperpolarization channel blocker	-666	0.4087	0.0263	1.0749
PAC050_U2OS_6H:BRD-K47673408-001-01-0:9.96578	BRD-K47673408	BRD-K47673408	U2OS	trt_cp	10 uM	6 h	3	49	0.14	0.0837515	1	0	1	1	0	-666	-666	0.4087	0.0263	1.0749
DOSVAL002_HA1E_24H:BRD-K19362120:20	BRD-K19362120	BRD-K19362120	HA1E	trt_cp	20 uM	24 h	3	92	0.1881	0.133021	1	0	1	1	0	-666	-666	0.4087	0.0263	1.0749
DOS047_PC3_24H:BRD-K13883913-001-01-3:5.01	BRD-K13883913	BRD-K13883913	PC3	trt_cp	4 uM	24 h	3	196	0.05	0.100102	0	0	1	1	0	-666	-666	0.4087	0.0263	1.0749
LJP009_A375_24H:M09	BRD-K98143437	SB-239063	A375	trt_cp	1.11 uM	24 h	2	72	0.2816	0.143984	0	0	1	1	0	-666	-666	0.4087	0.0263	1.0749
DOS060_HT29_24H:BRD-K33078666-001-01-5:5	BRD-K33078666	BRD-K33078666	HT29	trt_cp	4 uM	24 h	2	233	0.05	0.109142	0	0	1	1	0	-666	-666	0.4086	0.0263	1.0748
PAC013_U2OS_6H:BRD-K97492549-001-01-4:9.97978	BRD-K97492549	BRD-K97492549	U2OS	trt_cp	10 uM	6 h	3	127	0.23	0.172821	1	1	1	1	0	-666	-666	0.4086	0.0263	1.0748
PAC061_U2OS_6H:BRD-K39143839-001-01-3:10.0062	BRD-K39143839	BRD-K39143839	U2OS	trt_cp	10 uM	6 h	3	59	0.19	0.107062	0	0	1	1	0	-666	-666	0.4086	0.0263	1.0748
DOS047_MCF7_24H:BRD-K31415071-001-01-0:5.09	BRD-K31415071	BRD-K31415071	MCF7	trt_cp	4 uM	24 h	3	141	0.07	0.100459	0	0	1	1	0	-666	-666	0.4086	0.0263	1.0748
DOS037_A549_24H:BRD-K63903580-001-01-0:5.01	BRD-K63903580	BRD-K63903580	A549	trt_cp	4 uM	24 h	2	104	0.04	0.0652195	0	0	1	1	0	-666	-666	0.4086	0.0263	1.0748
CPC017_A549_24H:BRD-A20968261-001-01-3:10	BRD-A20968261	WAY-213613	A549	trt_cp	10 uM	24 h	2	687	0.36	0.502875	0	0	1	1	0	-666	-666	0.4086	0.0263	1.0748
LJP009_HME1_24H:L08	BRD-K93123848	RAF-265	HME1	trt_cp	3.33 uM	24 h	3	351	0.5474	0.443238	1	1	1	1	0	RAF inhibitor|VEGFR inhibitor	BRAF|KDR|KIT|PDGFRB|RAF1	0.4086	0.0263	1.0747
CPC012_HT29_6H:BRD-K95080859-001-01-3:10	BRD-K95080859	BRD-K95080859	HT29	trt_cp	10 uM	6 h	5	194	0.09	0.133614	0	0	1	1	0	-666	-666	0.4086	0.0263	1.0747
DOS023_VCAP_24H:BRD-K60759206-001-01-3:5.08	BRD-K60759206	BRD-K60759206	VCAP	trt_cp	4 uM	24 h	2	236	0.39	0.306774	1	1	1	1	0	-666	-666	0.4086	0.0263	1.0747
CPC013_ASC_24H:BRD-K05658747-237-01-1:10	BRD-K05658747	raltegravir	ASC	trt_cp	10 uM	24 h	4	124	0.05	0.0796208	1	0	1	1	0	HIV inhibitor	-666	0.4086	0.0263	1.0747
CPC017_NPC_24H:BRD-K09635134-001-02-4:10	BRD-K09635134	BRD-K09635134	NPC	trt_cp	10 uM	24 h	4	248	0.14	0.188417	0	0	1	1	0	Negative control for D-erythro-MAPP	-666	0.4086	0.0263	1.0747
REP.B010_MCF10A_24H:D01	BRD-K12539416	sulbutiamine	MCF10A	trt_cp	2.22 uM	24 h	2	55	0.202	0.106583	1	1	1	1	0	Acetylcholine receptor antagonist	-666	0.4086	0.0263	1.0746
DOS033_PC3_24H:BRD-K21387011-001-01-6:5.01	BRD-K21387011	BRD-K21387011	PC3	trt_cp	4 uM	24 h	3	259	0.17	0.21218	0	0	1	1	0	-666	-666	0.4086	0.0263	1.0746
REP.A004_HEK293_24H:O23	BRD-K27184429	levocetirizine	HEK293	trt_cp	0.125 uM	24 h	2	58	0.3603	0.146176	0	0	1	1	0	Histamine receptor antagonist	HRH1|CXCL8	0.4086	0.0263	1.0746
ERG014_PC3_24H:BRD-K10846668-001-01-0:10.0913	BRD-K10846668	BRD-K10846668	PC3	trt_cp	10 uM	24 h	3	228	0.21	0.221262	1	0	1	1	0	-666	-666	0.4085	0.0263	1.0746
PAC026_U2OS_6H:BRD-K08433493-001-01-2:10.1076	BRD-K08433493	BRD-K08433493	U2OS	trt_cp	10 uM	6 h	3	156	0.11	0.132461	1	0	1	1	0	-666	-666	0.4085	0.0263	1.0746
CPC015_A549_6H:BRD-K46137903-001-03-3:10	BRD-K46137903	prednicarbate	A549	trt_cp	10 uM	6 h	2	152	0.16	0.157693	0	0	1	1	0	-666	-666	0.4085	0.0263	1.0746
PAC042_U2OS_6H:BRD-K71710045-001-01-8:10.0308	BRD-K71710045	BRD-K71710045	U2OS	trt_cp	10 uM	6 h	3	143	0.24	0.187329	1	0	1	1	0	-666	-666	0.4085	0.0263	1.0745
DOS034_MCF7_24H:BRD-K95392673-001-01-6:5.15	BRD-K95392673	BRD-K95392673	MCF7	trt_cp	4 uM	24 h	3	115	0.04	0.0685819	0	0	1	1	0	-666	-666	0.4085	0.0263	1.0745
REP.A007_MCF7_24H:L16	BRD-K54520417	LXR-623	MCF7	trt_cp	0.37 uM	24 h	2	65	0.2138	0.119204	0	0	1	1	0	LXR agonist	ABCA1|AR|NR1H2|NR1H3|NR1I2|NR3C1	0.4085	0.0263	1.0744
CPC008_A375_6H:F23	BRD-A38425832	BRD-A38425832	A375	trt_cp	10 uM	6 h	3	262	0.2214	0.24354	0	0	1	1	0	-666	-666	0.4085	0.0263	1.0744
DOS025_VCAP_6H:BRD-K49283955-001-01-3:5.06	BRD-K49283955	BRD-K49283955	VCAP	trt_cp	4 uM	6 h	3	103	0.1	0.102624	1	0	1	1	0	-666	-666	0.4085	0.0263	1.0743
DOS052_A549_24H:BRD-K39143839-001-01-3:5	BRD-K39143839	BRD-K39143839	A549	trt_cp	4 uM	24 h	2	212	0.18	0.197531	0	0	1	1	0	-666	-666	0.4085	0.0263	1.0743
DOS008_VCAP_6H:BRD-K91694818-001-01-5:4.99	BRD-K91694818	BRD-K91694818	VCAP	trt_cp	4 uM	6 h	2	111	0.16	0.134757	0	0	1	1	0	-666	-666	0.4084	0.0263	1.0743
PAC045_U2OS_6H:BRD-K61025685-001-01-8:9.99848	BRD-K61025685	BRD-K61025685	U2OS	trt_cp	10 uM	6 h	3	171	0.3	0.229028	1	0	1	1	0	-666	-666	0.4084	0.0263	1.0743
PBIOA021_HEPG2_24H:I11	BRD-K99749624	linifanib	HEPG2	trt_cp	0.125 uM	24 h	3	331	0.57	0.43922	1	1	1	1	0	PDGFR inhibitor|VEGFR inhibitor	CSF1R|KDR|PDGFRB|FLT1|FLT3|FLT4|PDGFRA|CSF1|KIT|RET|TEK	0.4084	0.0263	1.0743
CPC015_PHH_24H:BRD-A68930007-001-03-1:10	BRD-A68930007	ouabain	PHH	trt_cp	10 uM	24 h	2	195	0.45	0.29954	0	0	1	1	0	Na/K-ATPase inhibitor	ATP1A1|ATP1A2|ATP1A3|ATP1A4|ATP1B1|ATP1B2|ATP1B3|ATP1B4|FXYD2	0.4084	0.0263	1.0742
DOS039_A375_24H:BRD-K00434250-001-01-1:4.92	BRD-K00434250	BRD-K00434250	A375	trt_cp	4 uM	24 h	2	74	0.12	0.0952877	0	0	1	1	0	-666	-666	0.4084	0.0263	1.0742
REP.B020_HT29_24H:J01	BRD-K84748119	vicriviroc	HT29	trt_cp	2.22 uM	24 h	2	162	0.3296	0.233659	1	1	1	1	0	CC chemokine receptor antagonist	CCR5	0.4084	0.0263	1.0742
CPC013_A375_6H:BRD-U68942961-000-01-2:10	BRD-U68942961	JW-7-24-1	A375	trt_cp	10 uM	6 h	3	496	0.63	0.565251	1	1	1	1	0	LCK Inhibitor	LCK	0.4084	0.0263	1.0742
PAC032_U2OS_6H:BRD-K87080069-001-01-9:10.063	BRD-K87080069	BRD-K87080069	U2OS	trt_cp	10 uM	6 h	3	19	0.07	0.0368771	1	0	1	1	0	-666	-666	0.4084	0.0263	1.0742
DOSVAL001_A375_24H:BRD-K92897494:9.38228	BRD-K92897494	BRD-K92897494	A375	trt_cp	10 uM	24 h	3	316	0.45	0.381312	1	1	1	1	0	-666	-666	0.4084	0.0263	1.0742
PBIOA022_A375_24H:J23	BRD-K96009269	BRD-K96009269	A375	trt_cp	0.125 uM	24 h	3	141	0.19	0.165507	1	1	1	1	0	-666	-666	0.4084	0.0263	1.0742
LIVB001_HUH7_72H:G14	BRD-A05186015	bupropion	HUH7	trt_cp	15 uM	72 h	3	230	0.19	0.211384	0	0	1	1	0	Dopamine receptor antagonist	SLC6A2|SLC6A3|CYP2B6|CHRNA3	0.4084	0.0263	1.0741
REP.B020_THP1_24H:D19	BRD-K84996356	AZD-3514	THP1	trt_cp	2.22 uM	24 h	2	279	0.363	0.3218	0	0	1	1	0	Drugs Acting on Androgen Receptor	AR	0.4084	0.0263	1.0741
REP.B024_HELA_24H:A18	BRD-A73556557	tagatose	HELA	trt_cp	0.01 uM	24 h	2	159	0.3417	0.235696	0	0	1	1	0	Phospholipase inhibitor	PYGL	0.4084	0.0263	1.074
DOSVAL005_HT29_24H:BRD-K35002913:5	BRD-K35002913	BRD-K35002913	HT29	trt_cp	4 uM	24 h	3	130	0.17	0.150323	1	0	1	1	0	-666	-666	0.4083	0.0263	1.074
REP.A019_HELA_24H:J05	BRD-K48213016	CC-930	HELA	trt_cp	0.125 uM	24 h	2	243	0.4962	0.351125	0	0	1	1	0	JNK inhibitor	-666	0.4083	0.0263	1.074
CPC019_A549_24H:BRD-K85818861-001-01-4:10	BRD-K85818861	BRD-K85818861	A549	trt_cp	10 uM	24 h	3	204	0.41	0.292441	0	0	1	1	0	-666	-666	0.4083	0.0263	1.074
DOS024_VCAP_6H:BRD-K10835142-001-01-9:5.04	BRD-K10835142	BRD-K10835142	VCAP	trt_cp	4 uM	6 h	2	140	0.27	0.196597	1	1	1	1	0	-666	-666	0.4083	0.0263	1.074
CVD001_HEPG2_6H:BRD-K55082668-001-01-8:9.9402	BRD-K55082668	BRD-K55082668	HEPG2	trt_cp	10 uM	6 h	3	298	0.58	0.42039	1	1	1	1	0	-666	-666	0.4083	0.0263	1.074
DOSBIO001_MCF7_24H:BRD-K73427206:9.98287	BRD-K73427206	BRD-K73427206	MCF7	trt_cp	10 uM	24 h	3	128	0.09	0.108532	1	0	1	1	0	-666	-666	0.4083	0.0263	1.074
DOS033_MCF7_24H:BRD-K20761826-001-01-8:5.01	BRD-K20761826	BRD-K20761826	MCF7	trt_cp	4 uM	24 h	3	147	0.09	0.116308	0	0	1	1	0	-666	-666	0.4083	0.0263	1.074
DOS007_VCAP_24H:BRD-K34556006-001-02-6:5	BRD-K34556006	BRD-K34556006	VCAP	trt_cp	4 uM	24 h	3	164	0.07	0.108343	1	0	1	1	0	-666	-666	0.4083	0.0263	1.0739
CPC005_A549_6H:BRD-A62021152-003-01-8:10	BRD-A62021152	WAY-161503	A549	trt_cp	10 uM	6 h	3	196	0.17	0.184579	1	0	1	1	0	Serotonin receptor agonist	HTR2C	0.4083	0.0263	1.0739
DOSVAL005_HEPG2_24H:BRD-K70875408:5	BRD-K70875408	BRD-K70875408	HEPG2	trt_cp	4 uM	24 h	3	451	0.31	0.378094	1	1	1	1	0	-666	-666	0.4083	0.0263	1.0739
CPC006_HA1E_6H:BRD-K94325918-001-03-8:10	BRD-K94325918	kinetin-riboside	HA1E	trt_cp	10 uM	6 h	5	404	0.6	0.497848	1	1	1	1	0	Apoptosis stimulant	-666	0.4083	0.0263	1.0739
CPC001_HCC515_24H:BRD-K67080878-001-05-5:10	BRD-K67080878	milrinone	HCC515	trt_cp	10 uM	24 h	3	82	0.31	0.16122	1	0	1	1	0	Phosphodiesterase inhibitor	PDE3A|PDE2A|PDE3B|PDE5A	0.4083	0.0263	1.0738
DOS048_A549_24H:BRD-K89631978-001-01-7:5.02	BRD-K89631978	BRD-K89631978	A549	trt_cp	4 uM	24 h	3	117	0.1	0.109376	0	0	1	1	0	-666	-666	0.4083	0.0263	1.0738
CPC018_SKB_24H:BRD-K77171813-050-01-4:10	BRD-K77171813	proxyfan	SKB	trt_cp	10 uM	24 h	3	144	0.11	0.127265	1	0	1	1	0	Histamine receptor antagonist	HRH3	0.4083	0.0263	1.0738
CPC007_HT29_24H:BRD-K25150581-001-05-5:10	BRD-K25150581	BRD-K25150581	HT29	trt_cp	10 uM	24 h	3	244	0.39	0.31193	1	1	1	1	0	-666	-666	0.4083	0.0263	1.0738
CPC019_HA1E_6H:BRD-K23582869-001-01-3:10	BRD-K23582869	BRD-K23582869	HA1E	trt_cp	10 uM	6 h	3	103	0.29	0.174762	1	1	1	1	0	-666	-666	0.4083	0.0263	1.0738
DOS003_VCAP_6H:BRD-K67727634-001-01-5:5.02	BRD-K67727634	BRD-K67727634	VCAP	trt_cp	4 uM	6 h	2	401	0.07	0.169415	1	0	1	1	0	-666	-666	0.4082	0.0263	1.0737
DOS056_PC3_24H:BRD-K47463456-001-01-7:5	BRD-K47463456	BRD-K47463456	PC3	trt_cp	4 uM	24 h	3	97	0.08	0.0890761	0	0	1	1	0	-666	-666	0.4082	0.0263	1.0737
ASG003_A549_24H:A20	BRD-A22684332	procaterol	A549	trt_cp	1.11 uM	24 h	5	104	0.3177	0.183804	1	1	1	1	0	Adrenergic receptor agonist	ADRB2	0.4082	0.0263	1.0737
DOS043_A549_24H:BRD-K68907515-001-01-6:5.02	BRD-K68907515	BRD-K68907515	A549	trt_cp	4 uM	24 h	2	113	0.09	0.101974	0	0	1	1	0	-666	-666	0.4082	0.0263	1.0737
DOS017_VCAP_6H:BRD-K54161818-001-01-0:4.99	BRD-K54161818	BRD-K54161818	VCAP	trt_cp	4 uM	6 h	3	181	0.38	0.265193	0	0	1	1	0	-666	-666	0.4082	0.0263	1.0737
DOS042_A549_24H:BRD-K55713064-001-01-8:5.05	BRD-K55713064	BRD-K55713064	A549	trt_cp	4 uM	24 h	2	63	0.03	0.0439604	0	0	1	1	0	-666	-666	0.4082	0.0263	1.0736
DOS033_A549_24H:BRD-K47394228-001-01-1:5.02	BRD-K47394228	BRD-K47394228	A549	trt_cp	4 uM	24 h	3	129	0.09	0.108955	0	0	1	1	0	-666	-666	0.4082	0.0263	1.0736
PAC021_U2OS_6H:BRD-K84541452-001-02-6:10.037	BRD-K84541452	BRD-K84541452	U2OS	trt_cp	10 uM	6 h	3	77	0.3	0.153687	1	0	1	1	0	-666	-666	0.4082	0.0263	1.0736
DOSVAL003_HT29_24H:BRD-K58945843:5	BRD-K58945843	BRD-K58945843	HT29	trt_cp	4 uM	24 h	3	91	0.04	0.0610072	1	0	1	1	0	-666	-666	0.4082	0.0263	1.0736
DOS028_VCAP_24H:BRD-M77293869-001-01-0:4.92	BRD-M77293869	BRD-M77293869	VCAP	trt_cp	4 uM	24 h	3	409	0.51	0.461825	1	1	1	1	0	-666	-666	0.4082	0.0263	1.0736
CPC018_A375_6H:BRD-K36965586-001-01-7:10	BRD-K36965586	m-chlorophenylbiguanide	A375	trt_cp	10 uM	6 h	5	202	0.13	0.163862	0	0	1	1	0	Serotonin receptor agonist	HTR3A|HTR3B	0.4082	0.0263	1.0735
CPC008_HEPG2_6H:BRD-K55487965-001-04-3:10	BRD-K55487965	BRD-K55487965	HEPG2	trt_cp	10 uM	6 h	3	156	0.3	0.218753	1	1	1	1	0	-666	-666	0.4082	0.0263	1.0735
CRCGN006_HEPG2_24H:BRD-K07327532:20	BRD-K07327532	BRD-K07327532	HEPG2	trt_cp	20 uM	24 h	3	139	0.27	0.195893	1	1	1	1	0	-666	-666	0.4081	0.0263	1.0735
DOS005_VCAP_6H:BRD-K23011225-001-01-2:5.1	BRD-K23011225	BRD-K23011225	VCAP	trt_cp	4 uM	6 h	2	107	0.14	0.123762	1	0	1	1	0	-666	-666	0.4081	0.0263	1.0735
DOS043_A549_24H:BRD-K75012089-001-03-8:5.01	BRD-K75012089	BRD-K75012089	A549	trt_cp	4 uM	24 h	2	312	0.11	0.187329	0	0	1	1	0	-666	-666	0.4081	0.0263	1.0735
REP.B002_HT29_24H:E01	BRD-A16296925	indobufen	HT29	trt_cp	2.22 uM	24 h	2	130	0.2129	0.168225	0	0	1	1	0	Cyclooxygenase inhibitor|Platelet aggregation inhibitor	PTGS1|PTGS2	0.4081	0.0263	1.0735
PAC023_U2OS_6H:BRD-K93061078-001-01-0:10.0581	BRD-K93061078	BRD-K93061078	U2OS	trt_cp	10 uM	6 h	3	60	0.25	0.123844	1	0	1	1	0	-666	-666	0.4081	0.0263	1.0734
DOSBIO001_A375_24H:BRD-K89961851:10.2368	BRD-K89961851	BRD-K89961851	A375	trt_cp	10 uM	24 h	3	506	0.52	0.51869	1	0	1	1	0	-666	-666	0.4081	0.0263	1.0734
CPC019_MCF7_24H:BRD-K78549347-001-02-6:10	BRD-K78549347	HTS-11203SC	MCF7	trt_cp	10 uM	24 h	5	125	0.23	0.171455	1	1	1	1	0	-666	-666	0.4081	0.0263	1.0734
CPC005_HA1E_24H:BRD-K19507340-001-03-1:10	BRD-K19507340	megestrol-acetate	HA1E	trt_cp	10 uM	24 h	3	118	0.13	0.12524	1	0	1	1	0	Progesterone receptor agonist|DNA inhibitor|Steroidal progestin	PGR|NR3C1	0.4081	0.0263	1.0734
CPC018_A549_6H:BRD-K15616905-001-01-5:10	BRD-K15616905	CCCP	A549	trt_cp	10 uM	6 h	3	289	0.48	0.376617	1	1	1	1	0	Mitochondrial oxidative phosphorylation uncoupler	-666	0.4081	0.0263	1.0733
CPC012_HT29_6H:BRD-K76052538-001-01-4:10	BRD-K76052538	BRD-K76052538	HT29	trt_cp	10 uM	6 h	5	123	0.12	0.12285	0	0	1	1	0	-666	-666	0.4081	0.0263	1.0733
CPC016_HT29_6H:BRD-K98157055-001-04-2:10	BRD-K98157055	SIB-1757	HT29	trt_cp	10 uM	6 h	5	248	0.18	0.213645	1	0	1	1	0	Glutamate receptor antagonist	GRM5	0.4081	0.0263	1.0733
DOS060_A549_24H:BRD-K10954923-001-01-3:5	BRD-K10954923	BRD-K10954923	A549	trt_cp	4 uM	24 h	2	101	0.02	0.0454471	0	0	1	1	0	-666	-666	0.4081	0.0263	1.0733
LJP008_A549_24H:O13	BRD-A50737080	CGK-733	A549	trt_cp	10 uM	24 h	2	321	0.5837	0.437701	1	1	1	1	0	ATM kinase inhibitor|ATR kinase inhibitor	ATM|ATR	0.4081	0.0263	1.0733
PAC008_U2OS_6H:BRD-K96778009-001-01-0:10.0882	BRD-K96778009	BRD-K96778009	U2OS	trt_cp	10 uM	6 h	3	50	0.17	0.0932266	1	0	1	1	0	-666	-666	0.4081	0.0263	1.0733
CPC008_A549_6H:BRD-K18711687-019-01-7:10	BRD-K18711687	BRD-K18711687	A549	trt_cp	10 uM	6 h	3	136	0.25	0.186453	0	0	1	1	0	-666	-666	0.4081	0.0263	1.0733
REP.A026_MCF7_24H:H07	BRD-K90195324	bazedoxifene	MCF7	trt_cp	10 uM	24 h	2	397	0.6747	0.523337	0	0	1	1	0	Selective estrogen receptor modulator (SERM)	ESR1|ESR2	0.408	0.0263	1.0732
REP.B005_YAPC_24H:B24	BRD-A08187463	racecadotril	YAPC	trt_cp	0.01 uM	24 h	2	190	0.0737	0.119658	1	1	1	1	0	Enkephalinase inhibitor	MME	0.408	0.0263	1.0732
PBIOA017_A375_24H:B19	BRD-K32010074	MW-A1-14	A375	trt_cp	10 uM	24 h	2	173	0.35	0.248821	0	0	1	1	0	-666	-666	0.408	0.0263	1.0732
AICHI002_OCILY19_24H:B07	BRD-K72703948	ZM-447439	OCILY19	trt_cp	10 uM	24 h	3	292	0.54	0.401531	1	1	1	1	0	Aurora kinase inhibitor	AURKA|AURKB	0.408	0.0263	1.0732
DOSBIO001_HT29_24H:BRD-K18972207:10.1059	BRD-K18972207	BRD-K18972207	HT29	trt_cp	10 uM	24 h	2	114	0.22	0.160138	1	1	1	1	0	-666	-666	0.408	0.0263	1.0732
REP.A020_A375_24H:B08	BRD-K82603084	ethylenediaminetetraacetic-acid	A375	trt_cp	3.33 uM	24 h	3	96	0.156	0.123745	0	0	1	1	0	PKC inhibitor	-666	0.408	0.0263	1.0732
DOS056_PC3_24H:BRD-K81701287-001-01-2:5	BRD-K81701287	BRD-K81701287	PC3	trt_cp	4 uM	24 h	3	94	0.04	0.0620047	0	0	1	1	0	-666	-666	0.408	0.0263	1.0732
CPC001_VCAP_6H:K13	BRD-A63836183	PD-123319	VCAP	trt_cp	10 uM	6 h	5	94	0.0691	0.0814955	0	0	1	1	0	-666	-666	0.408	0.0263	1.0731
REP.A026_HEK293_24H:G10	BRD-K89997465	BRD-K89997465	HEK293	trt_cp	0.37 uM	24 h	2	64	0.0306	0.0447488	0	0	1	1	0	Dopamine receptor antagonist	DRD2|DRD3|DRD4|HTR2A|ADRA2A|ADRA2B|ADRA2C|DRD1|DRD5|HRH1|HTR1A|HTR2C|HTR6|HTR7|KIF11|ADRA1A|ADRA1B|ADRA1D|CALM1|CHRM1|CHRM3|HRH4|HTR2B|KCNH2|ORM1|ORM2|SMPD1|TRPC5	0.408	0.0263	1.0731
PAC055_U2OS_6H:BRD-K84362145-001-01-2:9.8593	BRD-K84362145	BRD-K84362145	U2OS	trt_cp	10 uM	6 h	3	122	0.36	0.211915	1	1	1	1	0	-666	-666	0.408	0.0263	1.0731
REP.B026_HA1E_24H:C13	BRD-K88506063	KD-025	HA1E	trt_cp	2.22 uM	24 h	2	656	0.8375	0.749506	0	0	1	1	0	Rho associated kinase inhibitor	ROCK2	0.408	0.0263	1.073
ERG014_VCAP_24H:P05	BRD-K48505466	BRD-K48505466	VCAP	trt_cp	10 uM	24 h	2	69	0.2169	0.123704	1	0	1	1	0	-666	-666	0.4079	0.0263	1.073
PBIOA014_MCF7_24H:A07	BRD-K66046182	BRD-K66046182	MCF7	trt_cp	10 uM	24 h	3	365	0.6	0.473209	1	1	1	1	0	-666	-666	0.4079	0.0263	1.073
CPC014_PC3_24H:BRD-A96799240-001-01-7:10	BRD-A96799240	BRD-A96799240	PC3	trt_cp	10 uM	24 h	5	326	0.49	0.404145	1	1	1	1	0	Retinoid receptor antagonist	-666	0.4079	0.0263	1.0729
DOS051_HT29_24H:BRD-K26252750-001-01-2:5	BRD-K26252750	BRD-K26252750	HT29	trt_cp	4 uM	24 h	2	196	0.14	0.167503	0	0	1	1	0	-666	-666	0.4079	0.0263	1.0729
DOSVAL006_A549_24H:BRD-K85208848:10	BRD-K85208848	BRD-K85208848	A549	trt_cp	10 uM	24 h	3	398	0.38	0.393246	1	0	1	1	0	-666	-666	0.4079	0.0263	1.0729
DOSVAL005_MCF7_24H:BRD-K46766834:10	BRD-K46766834	BRD-K46766834	MCF7	trt_cp	10 uM	24 h	3	189	0.37	0.267401	1	1	1	1	0	-666	-666	0.4079	0.0263	1.0729
CPC017_A549_24H:BRD-A25687296-300-03-5:10	BRD-A25687296	emetine	A549	trt_cp	10 uM	24 h	3	575	0.7	0.641525	0	0	1	1	0	Protein synthesis inhibitor	RPS2	0.4079	0.0263	1.0729
REP.A020_A375_24H:J22	BRD-A45153512	bimatoprost	A375	trt_cp	0.37 uM	24 h	3	119	0.2373	0.169923	0	0	1	1	0	Prostanoid receptor agonist	PTGFR|AKR1C3|PTGER1|PTGER3	0.4079	0.0263	1.0728
CPC013_A549_24H:BRD-K28115298-001-02-6:10	BRD-K28115298	BRD-K28115298	A549	trt_cp	10 uM	24 h	3	202	0.44	0.301462	1	1	1	1	0	-666	-666	0.4079	0.0263	1.0728
CPC010_A549_6H:BRD-K63129749-001-03-6:10	BRD-K63129749	BRD-K63129749	A549	trt_cp	10 uM	6 h	2	594	0.03	0.134985	0	0	1	1	0	-666	-666	0.4079	0.0263	1.0728
REP.B017_A549_24H:E11	BRD-K62387885	basimglurant	A549	trt_cp	0.03 uM	24 h	2	87	0.0253	0.0474406	1	1	1	1	0	Glutamate receptor antagonist	GRM5	0.4079	0.0263	1.0728
PCLB002_HEPG2_24H:BRD-K04046242:0.37	BRD-K04046242	equilin	HEPG2	trt_cp	0.37 uM	24 h	6	186	0.17	0.179809	1	0	1	1	0	-666	-666	0.4079	0.0263	1.0728
DOS009_VCAP_24H:BRD-K20741178-001-01-4:5.06	BRD-K20741178	BRD-K20741178	VCAP	trt_cp	4 uM	24 h	2	255	0.06	0.125077	0	0	1	1	0	-666	-666	0.4079	0.0263	1.0728
CPC010_MCF7_6H:BRD-K33495169-001-02-1:10	BRD-K33495169	KUC104235N	MCF7	trt_cp	10 uM	6 h	3	101	0.09	0.0964079	1	0	1	1	0	-666	-666	0.4079	0.0263	1.0728
CPC006_HA1E_6H:BRD-K30707190-001-02-5:80	BRD-K30707190	PNU-74654	HA1E	trt_cp	80 uM	6 h	5	259	0.45	0.345213	1	1	1	1	0	Beta catenin inhibitor	CTNNB1|TCF4	0.4079	0.0263	1.0728
DOSBIO002_HT29_24H:BRD-K38024133:9.81232	BRD-K38024133	BRD-K38024133	HT29	trt_cp	10 uM	24 h	3	135	0.32	0.210171	1	1	1	1	0	-666	-666	0.4079	0.0263	1.0728
DOS008_VCAP_24H:BRD-K46419847-001-01-8:4.92	BRD-K46419847	BRD-K46419847	VCAP	trt_cp	4 uM	24 h	3	368	0.29	0.330334	1	0	1	1	0	-666	-666	0.4079	0.0263	1.0727
DOS029_VCAP_24H:BRD-K84528570-001-01-2:5.01	BRD-K84528570	BRD-K84528570	VCAP	trt_cp	4 uM	24 h	3	75	0.08	0.078326	1	0	1	1	0	-666	-666	0.4079	0.0263	1.0727
CPC001_HCC515_24H:BRD-K67277431-002-03-0:10	BRD-K67277431	picotamide	HCC515	trt_cp	10 uM	24 h	3	98	0.2	0.141566	1	0	1	1	0	Thromboxane receptor antagonist|Thromboxane synthase inhibitor	TBXA2R|TBXAS1	0.4079	0.0263	1.0727
CPC009_HT29_6H:BRD-A69512159-002-02-2:10	BRD-A69512159	carbidopa	HT29	trt_cp	10 uM	6 h	2	176	0.4	0.268298	0	0	1	1	0	-666	-666	0.4079	0.0263	1.0727
REP.B012_MCF10A_24H:O20	BRD-K03390685	cobimetinib	MCF10A	trt_cp	0.74 uM	24 h	2	569	0.8339	0.696536	1	1	1	1	0	MEK inhibitor	-666	0.4078	0.0263	1.0727
CPC004_HT29_6H:BRD-A01643550-001-03-1:10	BRD-A01643550	prednisolone-acetate	HT29	trt_cp	10 uM	6 h	4	227	0.14	0.180263	1	0	1	1	0	Glucocorticoid receptor agonist	NR3C1	0.4078	0.0263	1.0727
CPC015_A375_6H:BRD-K52075715-001-03-4:10	BRD-K52075715	oxibendazole	A375	trt_cp	10 uM	6 h	3	254	0.4	0.322313	1	1	1	1	0	Tubulin inhibitor	TUBB|TUBB4B	0.4078	0.0263	1.0727
DOS006_VCAP_6H:BRD-K09300252-001-02-1:5.01	BRD-K09300252	BRD-K09300252	VCAP	trt_cp	4 uM	6 h	3	714	0.27	0.443978	1	0	1	1	0	-666	-666	0.4078	0.0263	1.0727
DOSBIO001_PC3_24H:BRD-K54247306:9.97094	BRD-K54247306	BRD-K54247306	PC3	trt_cp	10 uM	24 h	3	101	0.2	0.143716	1	0	1	1	0	-666	-666	0.4078	0.0263	1.0727
PBIOA019_A549_24H:C01	BRD-K72753750	BRD-K72753750	A549	trt_cp	10 uM	24 h	3	145	0.16	0.154019	1	1	1	1	0	-666	-666	0.4078	0.0263	1.0727
DOSVAL001_PC3_24H:BRD-K09050080:2.53458	BRD-K09050080	BRD-K09050080	PC3	trt_cp	2.5 uM	24 h	3	113	0.15	0.131648	1	0	1	1	0	-666	-666	0.4078	0.0263	1.0727
DOS027_VCAP_6H:BRD-K89226093-001-01-6:5.03	BRD-K89226093	BRD-K89226093	VCAP	trt_cp	4 uM	6 h	2	60	0.05	0.0553849	0	0	1	1	0	-666	-666	0.4078	0.0263	1.0727
DOS041_A375_24H:BRD-K39132590-001-01-5:5.02	BRD-K39132590	BRD-K39132590	A375	trt_cp	4 uM	24 h	3	103	0.03	0.0562095	0	0	1	1	0	-666	-666	0.4078	0.0263	1.0727
DOS052_MCF7_24H:BRD-K01800462-001-02-4:5	BRD-K01800462	BRD-K01800462	MCF7	trt_cp	4 uM	24 h	2	114	0.21	0.156456	0	0	1	1	0	-666	-666	0.4078	0.0263	1.0727
DOSBIO001_PC3_24H:BRD-K70918484:10.0293	BRD-K70918484	BRD-K70918484	PC3	trt_cp	10 uM	24 h	3	167	0.13	0.148991	1	0	1	1	0	-666	-666	0.4078	0.0263	1.0726
LJP006_HA1E_24H:L19	BRD-U41416256	THZ-2-98-01	HA1E	trt_cp	10 uM	24 h	3	244	0.67	0.408849	1	1	1	1	0	-666	-666	0.4078	0.0263	1.0726
CPC005_PC3_24H:BRD-K83063356-003-01-7:10	BRD-K83063356	RS-102895	PC3	trt_cp	10 uM	24 h	5	224	0.36	0.287148	1	1	1	1	0	CCR antagonist	CCR2	0.4078	0.0263	1.0726
DOS057_HT29_24H:BRD-K50890172-001-01-8:5	BRD-K50890172	BRD-K50890172	HT29	trt_cp	4 uM	24 h	3	149	0.12	0.135212	0	0	1	1	0	-666	-666	0.4078	0.0263	1.0726
CPC006_VCAP_6H:BRD-K35716340-001-02-0:12	BRD-K35716340	BRD-K35716340	VCAP	trt_cp	12 uM	6 h	3	297	0.36	0.330644	1	1	1	1	0	-666	-666	0.4078	0.0263	1.0725
CPD001_PC3_24H:BRD-K21401044-001-01-6:10	BRD-K21401044	danazol	PC3	trt_cp	10 uM	24 h	3	245	0.32	0.283132	1	0	1	1	0	-666	-666	0.4078	0.0263	1.0725
CPC010_HCC515_6H:BRD-K05331696-001-02-4:10	BRD-K05331696	BRD-K05331696	HCC515	trt_cp	10 uM	6 h	3	265	0.33	0.299027	1	1	1	1	0	-666	-666	0.4078	0.0263	1.0725
REP.A003_MCF7_24H:F19	BRD-K32821942	azathioprine	MCF7	trt_cp	10 uM	24 h	2	216	0.449	0.314906	0	0	1	1	0	Dehydrogenase inhibitor	PPAT|HPRT1|IMPDH1	0.4077	0.0263	1.0725
CVD001_HEPG2_6H:BRD-K32292990-001-01-0:10	BRD-K32292990	CGP-53353	HEPG2	trt_cp	10 uM	6 h	3	339	0.58	0.448378	1	1	1	1	0	EGFR inhibitor|PKC inhibitor	EGFR|PRKCB	0.4077	0.0263	1.0724
DOSBIO001_MCF7_24H:BRD-K64523453:9.91666	BRD-K64523453	BRD-K64523453	MCF7	trt_cp	10 uM	24 h	3	108	0.17	0.137015	1	1	1	1	0	-666	-666	0.4077	0.0263	1.0724
DOS054_A549_24H:BRD-K38914331-001-01-1:5	BRD-K38914331	BRD-K38914331	A549	trt_cp	4 uM	24 h	3	136	0.08	0.105474	0	0	1	1	0	-666	-666	0.4077	0.0263	1.0724
DOSBIO002_PC3_24H:BRD-K74316684:9.93637	BRD-K74316684	BRD-K74316684	PC3	trt_cp	10 uM	24 h	3	326	0.55	0.428174	1	1	1	1	0	-666	-666	0.4077	0.0263	1.0724
KTOX002_HPTEC_24H:BRD-A13806944:31.6	BRD-A13806944	BRD-A13806944	HPTEC	trt_cp	30 uM	24 h	3	82	0.31	0.16122	1	1	1	1	0	-666	-666	0.4077	0.0263	1.0724
CPC010_PC3_24H:BRD-K06186994-001-05-3:10	BRD-K06186994	BRD-K06186994	PC3	trt_cp	10 uM	24 h	5	215	0.19	0.204374	1	0	1	1	0	-666	-666	0.4077	0.0263	1.0724
CPC012_A549_24H:BRD-K64985742-001-01-1:10	BRD-K64985742	BRD-K64985742	A549	trt_cp	10 uM	24 h	2	123	0.27	0.184274	0	0	1	1	0	-666	-666	0.4077	0.0263	1.0724
AICHI002_BJAB_24H:E13	BRD-K30520487	BRD-K30520487	BJAB	trt_cp	10 uM	24 h	3	524	0.79	0.650594	1	0	1	1	0	-666	-666	0.4077	0.0263	1.0724
PBIOA020_PC3_24H:J24	BRD-K20264945	BRD-K20264945	PC3	trt_cp	0.04 uM	24 h	3	182	0.3	0.23628	1	1	1	1	0	-666	-666	0.4077	0.0263	1.0723
PBIOA020_PC3_24H:D24	BRD-K41900823	BRD-K41900823	PC3	trt_cp	0.04 uM	24 h	3	229	0.33	0.277975	1	1	1	1	0	-666	-666	0.4077	0.0263	1.0723
LIVB001_HUH7_72H:M21	BRD-K11742128	triprolidine	HUH7	trt_cp	12 uM	72 h	3	99	0.16	0.127265	0	0	1	1	0	Histamine receptor antagonist	HRH1	0.4077	0.0263	1.0723
CPC002_VCAP_24H:BRD-K37312348-001-06-9:10	BRD-K37312348	kenpaullone	VCAP	trt_cp	10 uM	24 h	3	361	0.71	0.511933	1	1	1	1	0	CDK inhibitor|GSK inhibitor	GSK3B|CDK1|CDK5|CDK2|LCK|CCNB1	0.4077	0.0263	1.0723
CPC020_VCAP_24H:BRD-K53308430-001-02-4:10	BRD-K53308430	SA-1017940	VCAP	trt_cp	10 uM	24 h	5	586	0.78	0.683639	1	1	1	1	0	-666	-666	0.4077	0.0263	1.0723
DOS034_PC3_24H:BRD-K92364610-001-01-4:5.01	BRD-K92364610	BRD-K92364610	PC3	trt_cp	4 uM	24 h	3	197	0.14	0.16793	0	0	1	1	0	-666	-666	0.4077	0.0263	1.0722
PCLB002_A549_24H:BRD-K98948170:10	BRD-K98948170	BRD-K98948170	A549	trt_cp	10 uM	24 h	3	190	0.18	0.187001	1	1	1	1	0	-666	-666	0.4077	0.0263	1.0722
NMH002_FIBRNPC_6H:BRD-K82924899-001-03-5:10	BRD-K82924899	IWP-2	NPC	trt_cp	10 uM	6 h	3	109	0.14	0.124913	1	0	1	1	0	WNT inhibitor	-666	0.4077	0.0263	1.0722
PBIOA013_HA1E_24H:I01	BRD-K19926581	BRD-K19926581	HA1E	trt_cp	10 uM	24 h	3	198	0.27	0.2338	1	1	1	1	0	-666	-666	0.4077	0.0263	1.0722
CPC017_A549_6H:BRD-A87719232-001-02-4:10	BRD-A87719232	naproxen	A549	trt_cp	10 uM	6 h	3	130	0.29	0.196337	1	1	1	1	0	-666	-666	0.4076	0.0263	1.0722
CPC013_HEPG2_6H:BRD-A57107094-001-01-7:10	BRD-A57107094	BRD-A57107094	HEPG2	trt_cp	10 uM	6 h	3	78	0.17	0.11644	1	1	1	1	0	-666	-666	0.4076	0.0263	1.0722
DOS049_A375_24H:BRD-K35654724-001-01-1:5	BRD-K35654724	BRD-K35654724	A375	trt_cp	4 uM	24 h	3	189	0.07	0.116308	0	0	1	1	0	-666	-666	0.4076	0.0263	1.0721
LJP008_SKL_24H:O14	BRD-A50737080	CGK-733	SKL	trt_cp	3.33 uM	24 h	3	60	0.1779	0.104471	1	1	1	1	0	ATM kinase inhibitor|ATR kinase inhibitor	ATM|ATR	0.4076	0.0263	1.0721
DOSBIO002_MCF7_24H:BRD-K00256608:10.1027	BRD-K00256608	BRD-K00256608	MCF7	trt_cp	10 uM	24 h	3	87	0.23	0.143039	1	1	1	1	0	-666	-666	0.4076	0.0263	1.0721
REP.A026_A549_24H:N23	BRD-A99939097	carisoprodol	A549	trt_cp	0.125 uM	24 h	2	76	0.147	0.10688	0	0	1	1	0	Acetylcholine receptor antagonist	CYP2C19	0.4076	0.0263	1.0721
LIVB001_HUH7_72H:O21	BRD-K82255054	propofol	HUH7	trt_cp	20 uM	72 h	3	252	0.27	0.263762	0	0	1	1	0	GABA receptor agonist	GABRA1|GABRA2|GABRA3|GABRA4|GABRA5|GABRA6|GABRB1|GABRB2|GABRB3|GABRD|GABRE|GABRG1|GABRG2|GABRG3|GABRP|GABRQ|CYP2B6|TRPV1|FAAH|SCN2A|SCN4A	0.4076	0.0263	1.072
DOSVAL001_MCF7_24H:BRD-K65148580:10.0236	BRD-K65148580	BRD-K65148580	MCF7	trt_cp	10 uM	24 h	3	284	0.23	0.258436	1	0	1	1	0	-666	-666	0.4076	0.0263	1.072
REP.A012_A375_24H:M14	BRD-A03061970	alizapride	A375	trt_cp	3.33 uM	24 h	3	179	0.3385	0.248907	0	0	1	1	0	Dopamine receptor antagonist	DRD2	0.4076	0.0263	1.072
PAC061_U2OS_6H:BRD-K53283295-001-01-5:10.0178	BRD-K53283295	BRD-K53283295	U2OS	trt_cp	10 uM	6 h	3	47	0.08	0.0620047	0	0	1	1	0	-666	-666	0.4076	0.0263	1.072
REP.A026_A375_24H:N06	BRD-A98845662	desvenlafaxine	A375	trt_cp	0.04 uM	24 h	3	155	0.0836	0.115106	0	0	1	1	0	Serotonin receptor antagonist	SLC6A4|SLC6A2|SLC6A3	0.4076	0.0263	1.072
ERG010_VCAP_24H:BRD-K59680547-001-01-2:10.087	BRD-K59680547	BRD-K59680547	VCAP	trt_cp	10 uM	24 h	3	71	0.19	0.117446	1	0	1	1	0	-666	-666	0.4075	0.0263	1.0719
CPC008_HEPG2_6H:BRD-K14711204-001-01-3:10	BRD-K14711204	BRD-K14711204	HEPG2	trt_cp	10 uM	6 h	3	234	0.19	0.213214	1	1	1	1	0	-666	-666	0.4075	0.0263	1.0719
EMU001_TMD8_3H:B13	BRD-K98795921	SB-2343	TMD8	trt_cp	10 uM	3 h	3	296	0.5109	0.393228	0	0	1	1	0	MTOR inhibitor|PI3K inhibitor	MTOR|PIK3CA|PIK3CB|PIK3CD|PIK3CG	0.4075	0.0263	1.0718
CPC018_ASC_24H:BRD-K25906698-303-01-9:10	BRD-K25906698	immepip	ASC	trt_cp	10 uM	24 h	3	309	0.36	0.337257	1	0	1	1	0	Histamine receptor agonist	HRH3|HRH4	0.4075	0.0263	1.0718
CPC006_A375_24H:BRD-A93255169-001-13-5:10	BRD-A93255169	thalidomide	A375	trt_cp	10 uM	24 h	5	106	0.27	0.171067	1	1	1	1	0	TNF inhibitor	TNF|CRBN|CYP1A2|CYP2B6|CYP2C19|CYP3A5|FGFR2|NFKB1|ORM1|ORM2|PTGS2	0.4075	0.0263	1.0718
LJP007_HEK293_24H:D19	BRD-K99964838	bosutinib	HEK293	trt_cp	10 uM	24 h	2	230	0.5497	0.359548	1	1	1	1	0	Src inhibitor|Abl inhibitor|Bcr-Abl inhibitor	ABL1|SRC|BCR|LYN|CAMK2G|HCK|CAMK1D|CDK2|FRK|FYN|MAP2K1|MAP2K2|MAP3K2|MAP4K5|STK10|STK24|STK4|TNK2|TXK	0.4075	0.0263	1.0718
CPC007_HT29_24H:BRD-K93975822-001-05-1:10	BRD-K93975822	BRD-K93975822	HT29	trt_cp	10 uM	24 h	3	160	0.28	0.214028	1	1	1	1	0	-666	-666	0.4075	0.0263	1.0717
CPC004_HEPG2_6H:BRD-A88080608-001-03-4:10	BRD-A88080608	equilin	HEPG2	trt_cp	10 uM	6 h	3	99	0.16	0.127265	1	0	1	1	0	Estrogen receptor agonist	HSD17B1	0.4075	0.0263	1.0717
CPC007_VCAP_6H:L24	BRD-K73099734	BRD-K73099734	VCAP	trt_cp	10 uM	6 h	4	172	0.1567	0.166008	1	0	1	1	0	-666	-666	0.4074	0.0263	1.0717
CPC018_NPC_24H:BRD-K08554278-001-02-4:10	BRD-K08554278	bisbenzimide	NPC	trt_cp	10 uM	24 h	3	125	0.26	0.182294	0	0	1	1	0	DNA binding agent	TOP1	0.4074	0.0263	1.0717
CPD001_PC3_24H:BRD-K88809146-003-03-9:10	BRD-K88809146	tranylcypromine	PC3	trt_cp	10 uM	24 h	3	127	0.18	0.152886	1	0	1	1	0	Monoamine oxidase inhibitor	MAOA|MAOB|KDM1A|CYP2A6	0.4074	0.0263	1.0717
CPC008_HT29_6H:BRD-K36153907-001-03-8:10	BRD-K36153907	KU-C103885	HT29	trt_cp	10 uM	6 h	5	143	0.14	0.143075	0	0	1	1	0	Cystic fibrosis transmembrane conductance regulator inhibitor	-666	0.4074	0.0263	1.0716
DOS034_A549_24H:BRD-K38103660-001-01-2:4.98	BRD-K38103660	BRD-K38103660	A549	trt_cp	4 uM	24 h	3	235	0.1	0.155012	0	0	1	1	0	-666	-666	0.4074	0.0263	1.0715
REP.A026_HUVEC.A_24H:M01	BRD-K98769987	flumazenil	HUVEC	trt_cp	10 uM	24 h	3	181	0.2325	0.207435	0	0	1	1	0	Benzodiazepine receptor antagonist	GABRA1|GABRA2|GABRA3|GABRA5|GABRA4|GABRA6|GABRB1|GABRB2|GABRB3|GABRD|GABRE|GABRG1|GABRG2|GABRG3|GABRP|GABRQ	0.4074	0.0263	1.0714
CPC010_A549_6H:BRD-K23217072-001-02-7:10	BRD-K23217072	BRD-K23217072	A549	trt_cp	10 uM	6 h	2	171	0.28	0.221262	1	1	1	1	0	-666	-666	0.4074	0.0263	1.0714
CPC012_ASC_24H:BRD-K29003210-001-06-9:10	BRD-K29003210	BRD-K29003210	ASC	trt_cp	10 uM	24 h	4	376	0.61	0.484272	1	1	1	1	0	-666	-666	0.4074	0.0263	1.0714
CPC002_PC3_6H:BRD-K33204703-001-03-8:10	BRD-K33204703	AG-370	PC3	trt_cp	10 uM	6 h	5	322	0.2	0.25661	1	0	1	1	0	PDGFR inhibitor	PDGFRB	0.4073	0.0263	1.0714
DOS056_HT29_24H:BRD-K84797952-001-01-1:5	BRD-K84797952	BRD-K84797952	HT29	trt_cp	4 uM	24 h	2	142	0.32	0.215551	0	0	1	1	0	-666	-666	0.4073	0.0263	1.0714
CPC008_HCC515_6H:BRD-K49791723-001-01-6:10	BRD-K49791723	BRD-K49791723	HCC515	trt_cp	10 uM	6 h	3	196	0.15	0.173382	1	0	1	1	0	-666	-666	0.4073	0.0263	1.0714
REP.B026_HT29_24H:H01	BRD-K89917372	retigabine	HT29	trt_cp	2.22 uM	24 h	2	104	0.3375	0.189445	1	1	1	1	0	Potassium channel activator	KCNQ2|KCNQ3|KCNQ4|KCNQ5|ABAT|KCNQ1	0.4073	0.0263	1.0714
CPC006_A549_6H:BRD-K40892394-001-01-9:11.1	BRD-K40892394	AR-C133057XX	A549	trt_cp	12 uM	6 h	4	76	0.25	0.139382	1	0	1	1	0	Nitric oxide synthase inhibitor	NOS2	0.4073	0.0263	1.0714
DOS034_MCF7_24H:BRD-K28497936-001-02-6:4.99	BRD-K28497936	BRD-K28497936	MCF7	trt_cp	4 uM	24 h	2	134	0.04	0.0740309	0	0	1	1	0	-666	-666	0.4073	0.0263	1.0714
LKCP002_U2OS_24H:I17	BRD-K89391146	RG-108	U2OS	trt_cp	0.5 uM	24 h	5	87	0.1367	0.110274	1	0	1	1	0	DNA inhibitor	DNMT1|DNMT3B	0.4073	0.0263	1.0714
DOSVAL003_HA1E_24H:BRD-K69894866:20	BRD-K69894866	BRD-K69894866	HA1E	trt_cp	20 uM	24 h	3	625	0.8	0.715016	1	1	1	1	0	-666	-666	0.4073	0.0263	1.0713
DOS051_MCF7_24H:BRD-K20428479-001-01-4:5	BRD-K20428479	BRD-K20428479	MCF7	trt_cp	4 uM	24 h	2	109	0.12	0.115647	0	0	1	1	0	-666	-666	0.4073	0.0263	1.0713
PBIOA017_HT29_24H:O10	BRD-K71142328	BRD-K71142328	HT29	trt_cp	0.37 uM	24 h	3	132	0.12	0.127265	0	0	1	1	0	-666	-666	0.4073	0.0263	1.0713
PBIOA017_HA1E_24H:A07	BRD-K44506257	BRD-K44506257	HA1E	trt_cp	10 uM	24 h	3	138	0.23	0.18015	1	0	1	1	0	-666	-666	0.4073	0.0263	1.0712
REP.A024_PC3_24H:A24	BRD-A73741725	exemestane	PC3	trt_cp	0.04 uM	24 h	3	183	0.4397	0.286836	1	1	1	1	0	Aromatase inhibitor	CYP19A1	0.4073	0.0263	1.0712
REP.B014_YAPC_24H:K16	BRD-K37764012	PF-03758309	YAPC	trt_cp	0.08 uM	24 h	2	200	0.4212	0.293488	1	1	1	1	0	P21 activated kinase inhibitor	PAK4	0.4073	0.0263	1.0712
PAC009_U2OS_6H:BRD-K84054400-001-01-5:9.85801	BRD-K84054400	BRD-K84054400	U2OS	trt_cp	10 uM	6 h	2	22	0.0493	0.0333016	0	0	1	1	0	-666	-666	0.4073	0.0263	1.0712
DOS046_A375_24H:BRD-K66123981-001-01-7:5	BRD-K66123981	BRD-K66123981	A375	trt_cp	4 uM	24 h	3	134	0.11	0.122766	0	0	1	1	0	-666	-666	0.4073	0.0263	1.0712
CPC014_HT29_6H:BRD-K88569143-001-01-0:10	BRD-K88569143	BRD-K88569143	HT29	trt_cp	10 uM	6 h	5	228	0.16	0.193134	0	0	1	1	0	-666	-666	0.4072	0.0263	1.0711
DOS051_A549_24H:BRD-K04687955-001-01-8:5.01	BRD-K04687955	BRD-K04687955	A549	trt_cp	4 uM	24 h	2	100	0.06	0.078326	0	0	1	1	0	-666	-666	0.4072	0.0263	1.0711
CPC015_ASC_24H:BRD-K29673530-001-03-9:10	BRD-K29673530	hypericin	ASC	trt_cp	10 uM	24 h	4	97	0.23	0.151036	0	0	1	1	0	Tyrosine kinase inhibitor	-666	0.4072	0.0263	1.0711
CPC014_PC3_24H:BRD-K91047982-001-01-6:10	BRD-K91047982	BRD-K91047982	PC3	trt_cp	10 uM	24 h	5	171	0.3	0.229028	1	1	1	1	0	-666	-666	0.4072	0.0263	1.071
DOS004_VCAP_24H:BRD-K60245465-001-01-9:5.02	BRD-K60245465	BRD-K60245465	VCAP	trt_cp	4 uM	24 h	3	115	0.18	0.145484	1	0	1	1	0	-666	-666	0.4072	0.0263	1.071
DOS054_A549_24H:BRD-K07360484-001-01-9:5	BRD-K07360484	BRD-K07360484	A549	trt_cp	4 uM	24 h	3	107	0.07	0.0875128	0	0	1	1	0	-666	-666	0.4072	0.0263	1.071
PCLB001_HA1E_24H:BRD-K92084213-001-01-9:0.63	BRD-K92084213	MW-SHH-61	HA1E	trt_cp	0.66 uM	24 h	5	211	0.22	0.217863	0	0	1	1	0	-666	-666	0.4072	0.0263	1.071
CPC014_NPC_24H:BRD-K24426149-001-04-8:10	BRD-K24426149	BRD-K24426149	NPC	trt_cp	10 uM	24 h	3	129	0.19	0.158308	0	0	1	1	0	-666	-666	0.4072	0.0263	1.071
LJP006_LNCAP_3H:L07	BRD-A45498368	WYE-125132	LNCAP	trt_cp	10 uM	3 h	3	202	0.5	0.32136	1	1	1	1	0	MTOR inhibitor	MTOR|PIK3CA	0.4072	0.0263	1.071
PCLB002_HA1E_24H:BRD-K99636700:0.12	BRD-K99636700	BRD-K99636700	HA1E	trt_cp	0.12 uM	24 h	3	184	0.37	0.26384	0	0	1	1	0	-666	-666	0.4072	0.0263	1.071
CPC001_PC3_24H:D10	BRD-K93325701	damnacanthal	PC3	trt_cp	10 uM	24 h	5	179	0.1047	0.13843	1	0	1	1	0	Src inhibitor	-666	0.4072	0.0263	1.071
DOS057_A375_24H:BRD-K38294141-001-01-8:5	BRD-K38294141	BRD-K38294141	A375	trt_cp	4 uM	24 h	2	89	0.13	0.108767	0	0	1	1	0	-666	-666	0.4072	0.0263	1.071
CPC012_ASC_24H:BRD-K70960308-003-01-8:10	BRD-K70960308	BRD-K70960308	ASC	trt_cp	10 uM	24 h	4	372	0.4	0.390061	1	0	1	1	0	-666	-666	0.4071	0.0263	1.0709
PAC047_U2OS_6H:BRD-K77093925-001-01-8:9.97193	BRD-K77093925	BRD-K77093925	U2OS	trt_cp	10 uM	6 h	3	198	0.17	0.185519	1	0	1	1	0	-666	-666	0.4071	0.0263	1.0708
CPC014_VCAP_24H:BRD-A06929388-001-01-1:10	BRD-A06929388	CVF-SUMO-13	VCAP	trt_cp	10 uM	24 h	5	244	0.36	0.299693	0	0	1	1	0	-666	-666	0.4071	0.0263	1.0708
REP.A017_A375_24H:M17	BRD-A61793559	metolazone	A375	trt_cp	0.125 uM	24 h	2	60	0.198	0.110215	1	1	1	1	0	Carbonic anhydrase inhibitor	SLC12A3|CA2|CA7	0.4071	0.0263	1.0708
CPC006_PC3_6H:BRD-K08451418-001-01-6:10	BRD-K08451418	BRD-K08451418	PC3	trt_cp	10 uM	6 h	4	165	0.12	0.142286	1	0	1	1	0	-666	-666	0.4071	0.0263	1.0708
CPC010_MCF7_24H:BRD-K30697463-001-15-0:10	BRD-K30697463	BRD-K30697463	MCF7	trt_cp	10 uM	24 h	4	151	0.18	0.166708	1	0	1	1	0	Glucocorticoid receptor agonist	NR3C1|PLA2G1B	0.4071	0.0263	1.0708
DOS007_VCAP_24H:BRD-K07452532-001-01-6:5.03	BRD-K07452532	BRD-K07452532	VCAP	trt_cp	4 uM	24 h	3	249	0.36	0.302748	1	0	1	1	0	-666	-666	0.4071	0.0263	1.0708
MOAR001_PC3_24H:J17	BRD-A67616246	levomequitazine	PC3	trt_cp	3.33 uM	24 h	3	270	0.24	0.257406	1	1	1	1	0	Histamine receptor antagonist	HRH1|HRH4|PDE4A	0.4071	0.0263	1.0708
LJP006_HT29_24H:P13	BRD-K16189898	CHIR-99021	HT29	trt_cp	10 uM	24 h	2	214	0.211	0.214871	0	0	1	1	0	GSK inhibitor	CDK1|GSK3A|GSK3B|MAPK1	0.4071	0.0263	1.0707
PBIOA022_HEPG2_24H:M21	BRD-M78942891	BRD-M78942891	HEPG2	trt_cp	1.11 uM	24 h	2	62	0.15	0.0975151	1	1	1	1	0	-666	-666	0.4071	0.0263	1.0707
CPC019_HEPG2_6H:BRD-K18580829-001-01-3:10	BRD-K18580829	ARG-CSC-18	HEPG2	trt_cp	10 uM	6 h	3	147	0.18	0.164485	0	0	1	1	0	-666	-666	0.4071	0.0263	1.0707
CPC007_HT29_24H:BRD-A06641369-001-13-0:10	BRD-A06641369	BRD-A06641369	HT29	trt_cp	10 uM	24 h	3	114	0.09	0.102425	1	1	1	1	0	-666	-666	0.4071	0.0263	1.0707
NMH002_NPC_24H:BRD-K92870997-001-14-6:10	BRD-K92870997	pterostilbene	NPC	trt_cp	10 uM	24 h	3	170	0.5	0.294809	1	1	1	1	0	Cyclooxygenase inhibitor|PPAR receptor agonist	PTGS2|FAAH|PPARA|PTGS1	0.4071	0.0263	1.0707
ASG003_U2OS_6H:H14	BRD-K20986251	BRD-K20986251	U2OS	trt_cp	1.11 uM	6 h	5	81	0.1596	0.114971	0	0	1	1	0	FXR antagonist|Vitamin D receptor agonist	NR1I2|VDR|MDM2|MDM4|PTPN1|GPBAR1|NR1H4	0.4071	0.0263	1.0706
DOS049_HT29_24H:BRD-K11913456-001-01-3:5	BRD-K11913456	BRD-K11913456	HT29	trt_cp	4 uM	24 h	2	107	0.13	0.11926	0	0	1	1	0	-666	-666	0.407	0.0263	1.0706
PAC036_U2OS_6H:BRD-K03727241-001-01-7:9.89703	BRD-K03727241	BRD-K03727241	U2OS	trt_cp	10 uM	6 h	3	154	0.2	0.177462	0	0	1	1	0	-666	-666	0.407	0.0263	1.0706
CPC019_HCC515_6H:BRD-K20112532-001-05-0:10	BRD-K20112532	BRD-K20112532	HCC515	trt_cp	10 uM	6 h	3	122	0.37	0.214838	1	1	1	1	0	-666	-666	0.407	0.0263	1.0706
DOS032_PC3_24H:BRD-K15507118-001-01-9:5	BRD-K15507118	BRD-K15507118	PC3	trt_cp	4 uM	24 h	2	145	0.17	0.158759	0	0	1	1	0	-666	-666	0.407	0.0263	1.0706
CPC014_VCAP_24H:BRD-K99369265-001-01-4:10	BRD-K99369265	sirolimus	VCAP	trt_cp	10 uM	24 h	5	144	0.18	0.162798	0	0	1	1	0	-666	-666	0.407	0.0263	1.0705
PAC004_U2OS_6H:BRD-K15766189-001-02-3:10	BRD-K15766189	cefdinir	U2OS	trt_cp	10 uM	6 h	2	59	0.14	0.0919011	0	0	1	1	0	Bacterial cell wall synthesis inhibitor	MPO	0.407	0.0263	1.0705
DOS050_MCF7_24H:BRD-K38596298-001-01-7:5	BRD-K38596298	BRD-K38596298	MCF7	trt_cp	4 uM	24 h	2	116	0.17	0.141999	0	0	1	1	0	-666	-666	0.407	0.0263	1.0705
DOS058_A549_24H:BRD-K67857349-019-01-8:5	BRD-K67857349	BRD-K67857349	A549	trt_cp	4 uM	24 h	2	221	0.27	0.247007	0	0	1	1	0	-666	-666	0.407	0.0263	1.0705
CPC005_HA1E_6H:BRD-A55484088-050-01-7:10	BRD-A55484088	BNTX	HA1E	trt_cp	10 uM	6 h	2	397	0.58	0.485221	0	0	1	1	0	Opioid receptor antagonist	OPRD1|OPRK1|OPRM1	0.407	0.0263	1.0704
PAC046_U2OS_6H:BRD-K13691358-001-01-2:9.92929	BRD-K13691358	BRD-K13691358	U2OS	trt_cp	10 uM	6 h	3	64	0.15	0.0990755	1	0	1	1	0	-666	-666	0.407	0.0263	1.0704
DOS013_VCAP_24H:BRD-K38933129-001-01-7:5.01	BRD-K38933129	BRD-K38933129	VCAP	trt_cp	4 uM	24 h	3	170	0.34	0.243105	1	1	1	1	0	-666	-666	0.407	0.0263	1.0704
CPC010_VCAP_24H:BRD-K75040614-001-03-3:10	BRD-K75040614	BRD-K75040614	VCAP	trt_cp	10 uM	24 h	5	205	0.11	0.151846	1	0	1	1	0	-666	-666	0.407	0.0263	1.0704
PAC061_U2OS_6H:BRD-K58493165-001-01-2:10.0808	BRD-K58493165	BRD-K58493165	U2OS	trt_cp	10 uM	6 h	3	37	0.02	0.0275072	0	0	1	1	0	-666	-666	0.407	0.0263	1.0704
DOS050_MCF7_24H:BRD-K33452357-001-01-6:5	BRD-K33452357	BRD-K33452357	MCF7	trt_cp	4 uM	24 h	2	347	0.36	0.357393	0	0	1	1	0	-666	-666	0.407	0.0263	1.0704
DOS046_MCF7_24H:BRD-K19288011-001-01-0:5	BRD-K19288011	BRD-K19288011	MCF7	trt_cp	4 uM	24 h	2	112	0.13	0.122014	0	0	1	1	0	-666	-666	0.4069	0.0263	1.0703
PAC069_U2OS_6H:BRD-A16760970-003-06-7:20	BRD-A16760970	BRD-A16760970	U2OS	trt_cp	20 uM	6 h	3	143	0.19	0.166677	1	0	1	1	0	-666	-666	0.4069	0.0263	1.0703
DOSBIO002_HT29_24H:BRD-K84022666:9.98421	BRD-K84022666	SA-1463810	HT29	trt_cp	10 uM	24 h	3	135	0.23	0.178181	1	0	1	1	0	-666	-666	0.4069	0.0263	1.0703
REP.B009_HA1E_24H:M14	BRD-K33483813	actarit	HA1E	trt_cp	0.74 uM	24 h	2	129	0.2592	0.184903	1	1	1	1	0	Interleukin inhibitor	-666	0.4069	0.0263	1.0703
PBIOA013_PC3_24H:E01	BRD-K12890410	BRD-K12890410	PC3	trt_cp	10 uM	24 h	3	200	0.2	0.202237	1	0	1	1	0	-666	-666	0.4069	0.0263	1.0702
CPC012_MCF7_6H:BRD-K68191033-001-01-0:10	BRD-K68191033	BRD-K68191033	MCF7	trt_cp	10 uM	6 h	5	383	0.11	0.207552	1	0	1	1	0	-666	-666	0.4069	0.0263	1.0702
DOS012_VCAP_24H:BRD-K39248781-001-01-8:4.92	BRD-K39248781	BRD-K39248781	VCAP	trt_cp	4 uM	24 h	3	99	0.14	0.119045	1	0	1	1	0	-666	-666	0.4069	0.0263	1.0702
PAC047_U2OS_6H:BRD-K36618304-001-01-3:10.0378	BRD-K36618304	BRD-K36618304	U2OS	trt_cp	10 uM	6 h	3	293	0.42	0.354723	1	0	1	1	0	-666	-666	0.4069	0.0263	1.0702
PAC064_U2OS_6H:BRD-K44548010-001-05-8:10	BRD-K44548010	BRD-K44548010	U2OS	trt_cp	10 uM	6 h	3	51	0.15	0.0884426	1	1	1	1	0	-666	-666	0.4069	0.0263	1.0702
DOS007_VCAP_24H:BRD-K72195772-001-02-8:5.01	BRD-K72195772	BRD-K72195772	VCAP	trt_cp	4 uM	24 h	3	161	0.14	0.151812	1	0	1	1	0	-666	-666	0.4069	0.0263	1.0702
DOS033_PC3_24H:BRD-K17288883-001-01-7:5.02	BRD-K17288883	BRD-K17288883	PC3	trt_cp	4 uM	24 h	3	124	0.06	0.0872202	0	0	1	1	0	-666	-666	0.4069	0.0263	1.0702
CPC006_HT29_24H:BRD-K09635314-001-02-6:80	BRD-K09635314	m-3M3FBS	HT29	trt_cp	80 uM	24 h	4	274	0.17	0.218238	1	1	1	1	0	Phospholipase activator	PLCB2|PLCB3|PLCD1|PLCG1|PLCG2	0.4069	0.0263	1.0702
CPC009_HA1E_6H:BRD-K30781400-019-01-0:10	BRD-K30781400	BRD-K30781400	HA1E	trt_cp	10 uM	6 h	3	188	0.33	0.251864	1	0	1	1	0	-666	-666	0.4068	0.0263	1.0701
PAC001_U2OS_6H:BRD-K66416915-300-01-2:10	BRD-K66416915	BRD-K66416915	U2OS	trt_cp	10 uM	6 h	2	17	0.11	0.0437272	0	0	1	1	0	-666	-666	0.4068	0.0263	1.0701
CPC008_PC3_6H:BRD-A11968133-001-01-0:10	BRD-A11968133	BRD-A11968133	PC3	trt_cp	10 uM	6 h	5	234	0.2	0.218753	0	0	1	1	0	-666	-666	0.4068	0.0263	1.0701
DOS009_VCAP_6H:BRD-K81606899-001-01-3:5.03	BRD-K81606899	BRD-K81606899	VCAP	trt_cp	4 uM	6 h	3	97	0.18	0.133614	1	0	1	1	0	-666	-666	0.4068	0.0263	1.07
CPC011_HT29_6H:BRD-K17874705-001-04-4:10	BRD-K17874705	BRD-K17874705	HT29	trt_cp	10 uM	6 h	3	47	0.13	0.0790408	1	0	1	1	0	Histamine receptor agonist	-666	0.4068	0.0263	1.07
PAC036_U2OS_6H:BRD-K81189877-001-01-6:10.0866	BRD-K81189877	BRD-K81189877	U2OS	trt_cp	10 uM	6 h	3	136	0.11	0.123679	1	0	1	1	0	-666	-666	0.4068	0.0263	1.07
REP.B013_HEK293_24H:D15	BRD-K37991163	paroxetine	HEK293	trt_cp	0.25 uM	24 h	2	54	0.1887	0.102074	1	1	1	1	0	Selective serotonin reuptake inhibitor (SSRI)	SLC6A4|CHRM1|CHRM2|CHRM3|CHRM4|CHRM5|HTR2A|SLC6A2	0.4068	0.0263	1.07
PAC059_U2OS_6H:BRD-K06619089-001-01-8:10.0017	BRD-K06619089	BRD-K06619089	U2OS	trt_cp	10 uM	6 h	3	75	0.17	0.114179	1	0	1	1	0	-666	-666	0.4068	0.0263	1.07
CPC010_A549_24H:BRD-K53423944-001-06-1:10	BRD-K53423944	BRD-K53423944	A549	trt_cp	10 uM	24 h	2	207	0.46	0.312029	0	0	1	1	0	-666	-666	0.4068	0.0263	1.07
CPC020_HA1E_6H:BRD-A79803969-003-13-8:10	BRD-A79803969	memantine	HA1E	trt_cp	10 uM	6 h	3	125	0.19	0.155834	1	0	1	1	0	Glutamate receptor antagonist	GRIN1|CYP2E1|CHRFAM7A|DRD2|GRIN2A|GRIN2B|GRIN3A|HTR3A	0.4068	0.0263	1.07
DOS054_PC3_24H:BRD-K17122788-001-01-4:5	BRD-K17122788	BRD-K17122788	PC3	trt_cp	4 uM	24 h	2	176	0.14	0.158727	0	0	1	1	0	-666	-666	0.4068	0.0263	1.07
DOS002_VCAP_24H:BRD-K04328580-001-01-2:5.02	BRD-K04328580	BRD-K04328580	VCAP	trt_cp	4 uM	24 h	3	46	0.13	0.0781954	1	0	1	1	0	-666	-666	0.4068	0.0263	1.07
REP.B023_HUVEC.A_24H:B14	BRD-K67102207	phenylbutyrate	HUVEC	trt_cp	0.74 uM	24 h	2	95	0.1052	0.101088	0	0	1	1	0	HDAC inhibitor	CYP3A5|HDAC1	0.4068	0.0263	1.0699
CPC004_HT29_6H:BRD-K62792802-001-02-8:10	BRD-K62792802	LY-83583	HT29	trt_cp	10 uM	6 h	5	380	0.31	0.347059	0	0	1	1	0	Guanylyl cyclase inhibitor	GUCY1A2	0.4068	0.0263	1.0699
DOS003_VCAP_6H:BRD-K40109091-001-01-4:5	BRD-K40109091	BRD-K40109091	VCAP	trt_cp	4 uM	6 h	2	104	0.06	0.0798772	1	0	1	1	0	-666	-666	0.4068	0.0263	1.0699
CPC018_HEPG2_6H:BRD-A31521121-001-15-7:10	BRD-A31521121	methocarbamol	HEPG2	trt_cp	10 uM	6 h	3	71	0.03	0.0466681	1	0	1	1	0	Muscle relaxant	CA1	0.4068	0.0263	1.0699
PAC018_U2OS_6H:BRD-K02473319-001-01-6:10.0816	BRD-K02473319	BRD-K02473319	U2OS	trt_cp	10 uM	6 h	3	494	0.42	0.460594	0	0	1	1	0	-666	-666	0.4068	0.0263	1.0699
DOS047_PC3_24H:BRD-K70392319-001-01-5:4.99	BRD-K70392319	SA-1458189	PC3	trt_cp	4 uM	24 h	3	153	0.05	0.0884426	0	0	1	1	0	-666	-666	0.4068	0.0263	1.0699
EMU001_K562_24H:G16	BRD-A61304759	tanespimycin	K562	trt_cp	0.125 uM	24 h	3	360	0.6644	0.494535	1	1	1	1	0	-666	-666	0.4068	0.0263	1.0698
LJP001_MDAMB231_6H:BRD-K94294671-003-02-1:10	BRD-K94294671	OSI-027	MDAMB231	trt_cp	10 uM	6 h	4	239	0.42	0.320372	1	1	1	1	0	-666	-666	0.4068	0.0263	1.0698
PAC063_U2OS_6H:BRD-K31466024-001-05-2:10	BRD-K31466024	BRD-K31466024	U2OS	trt_cp	10 uM	6 h	3	442	0.68	0.554365	1	1	1	1	0	-666	-666	0.4068	0.0263	1.0698
ERG015_VCAP_24H:BRD-K90184854-001-01-3:10.0574	BRD-K90184854	BRD-K90184854	VCAP	trt_cp	10 uM	24 h	3	93	0.24	0.15107	1	1	1	1	0	-666	-666	0.4067	0.0263	1.0698
DOS013_VCAP_24H:BRD-K29312193-001-01-6:5.02	BRD-K29312193	BRD-K29312193	VCAP	trt_cp	4 uM	24 h	3	110	0.1	0.106054	1	0	1	1	0	-666	-666	0.4067	0.0263	1.0698
CPC010_MCF7_24H:BRD-K53423944-001-06-1:10	BRD-K53423944	BRD-K53423944	MCF7	trt_cp	10 uM	24 h	4	281	0.45	0.359575	1	1	1	1	0	-666	-666	0.4067	0.0263	1.0698
CPC008_HCC515_6H:BRD-K43637719-001-03-9:10	BRD-K43637719	KU-C104141	HCC515	trt_cp	10 uM	6 h	3	131	0.09	0.109796	1	0	1	1	0	-666	-666	0.4067	0.0263	1.0698
DOSBIO002_PC3_24H:BRD-K39647256:10	BRD-K39647256	BRD-K39647256	PC3	trt_cp	10 uM	24 h	3	195	0.39	0.278856	1	1	1	1	0	-666	-666	0.4067	0.0263	1.0697
CPC017_HT29_6H:BRD-K04546108-066-01-5:10	BRD-K04546108	BRD-K04546108	HT29	trt_cp	10 uM	6 h	5	540	0.59	0.57076	0	0	1	1	0	JAK inhibitor	JAK3	0.4067	0.0263	1.0697
DOS005_VCAP_6H:BRD-K05209891-001-01-7:5.02	BRD-K05209891	BRD-K05209891	VCAP	trt_cp	4 uM	6 h	2	128	0.18	0.153487	1	0	1	1	0	-666	-666	0.4067	0.0263	1.0697
CPC007_HA1E_24H:BRD-K70503895-001-04-3:10	BRD-K70503895	BRD-K70503895	HA1E	trt_cp	10 uM	24 h	3	91	0.16	0.122014	1	0	1	1	0	-666	-666	0.4067	0.0263	1.0696
CPC017_PHH_24H:BRD-K60184833-001-03-1:10	BRD-K60184833	TYRPHOSTIN-46	PHH	trt_cp	10 uM	24 h	3	117	0.2	0.154682	0	0	1	1	0	Tyrosine kinase inhibitor	EGFR	0.4067	0.0263	1.0696
DOS060_HT29_24H:BRD-K65813884-001-01-2:5	BRD-K65813884	BRD-K65813884	HT29	trt_cp	4 uM	24 h	2	95	0.03	0.0539825	0	0	1	1	0	-666	-666	0.4067	0.0263	1.0696
DOS053_PC3_24H:BRD-K57950796-001-01-9:4.53	BRD-K57950796	BRD-K57950796	PC3	trt_cp	4 uM	24 h	2	152	0.06	0.0965668	0	0	1	1	0	-666	-666	0.4067	0.0263	1.0696
REP.A009_PC3_24H:B19	BRD-K28392481	AZD-4547	PC3	trt_cp	10 uM	24 h	3	174	0.3438	0.247319	0	0	1	1	0	FGFR inhibitor	FGF2|FGFR1|FGFR2|FGFR3|FGFR4|IGF1R|KDR	0.4067	0.0263	1.0696
REP.A001_HT29_24H:B17	BRD-A25234499	aminoglutethimide	HT29	trt_cp	0.125 uM	24 h	3	582	0.7172	0.653299	0	0	1	1	0	Glucocorticoid receptor antagonist	CYP19A1|CYP11A1|NR3C1	0.4067	0.0263	1.0696
LKCP001_A549_48H:F22	BRD-K76197012	ulipristal	A549	trt_cp	10 uM	48 h	4	191	0.325	0.251935	0	0	1	1	0	Progesterone receptor antagonist	PGR	0.4066	0.0263	1.0696
CPC013_NPC_24H:BRD-K41303952-001-01-0:10	BRD-K41303952	BRD-K41303952	NPC	trt_cp	10 uM	24 h	3	198	0.22	0.211045	0	0	1	1	0	-666	-666	0.4066	0.0263	1.0696
POL001_MCF7_24H:L05	BRD-K43389698	BMS-387032	MCF7	trt_cp	0.125 uM	24 h	3	275	0.5	0.374957	1	1	1	1	0	CDK inhibitor|Cell cycle inhibitor|MCL1 inhibitor	CDK2|CDK7|CDK9|MCL1	0.4066	0.0263	1.0696
CPC015_PHH_24H:BRD-A66559694-001-03-8:10	BRD-A66559694	naltrexone	PHH	trt_cp	10 uM	24 h	2	43	0.16	0.0838735	0	0	1	1	0	-666	-666	0.4066	0.0263	1.0695
PAC061_U2OS_6H:BRD-K94846015-001-01-9:9.97584	BRD-K94846015	BRD-K94846015	U2OS	trt_cp	10 uM	6 h	3	123	0.17	0.14622	0	0	1	1	0	-666	-666	0.4066	0.0263	1.0695
ERG010_VCAP_6H:BRD-K57719270-001-01-3:9.924	BRD-K57719270	BRD-K57719270	VCAP	trt_cp	10 uM	6 h	2	38	0.2	0.0881531	1	1	1	1	0	-666	-666	0.4066	0.0263	1.0695
CPC019_HA1E_6H:BRD-K73371640-001-04-0:10	BRD-K73371640	SD-6-035-A4	HA1E	trt_cp	10 uM	6 h	3	86	0.12	0.102724	1	0	1	1	0	-666	-666	0.4066	0.0263	1.0695
CPC010_HEPG2_6H:BRD-K70751730-001-03-9:10	BRD-K70751730	IOX-1	HEPG2	trt_cp	10 uM	6 h	3	104	0.09	0.0978292	1	0	1	1	0	Histone lysine demethylase inhibitor	KDM4A|EGLN1|KDM3A|KDM4C|KDM6B	0.4066	0.0263	1.0695
PAC030_U2OS_6H:BRD-K66690073-001-01-4:10.0726	BRD-K66690073	BRD-K66690073	U2OS	trt_cp	10 uM	6 h	3	52	0.05	0.0515605	1	0	1	1	0	-666	-666	0.4066	0.0263	1.0695
CPC012_A375_6H:N19	BRD-K94352392	BRD-K94352392	A375	trt_cp	10 uM	6 h	5	102	0.0291	0.0550906	1	0	1	1	0	-666	-666	0.4066	0.0263	1.0695
PAC056_U2OS_6H:BRD-K64133040-001-01-7:9.83457	BRD-K64133040	BRD-K64133040	U2OS	trt_cp	10 uM	6 h	3	100	0.19	0.139382	0	0	1	1	0	-666	-666	0.4066	0.0263	1.0695
CPC015_ASC_24H:BRD-A64092382-003-09-2:10	BRD-A64092382	mexiletine	ASC	trt_cp	10 uM	24 h	4	123	0.08	0.100306	0	0	1	1	0	Sodium channel inhibitor	SCN5A|CYP2B6|CYP2E1|KCNK2|KCNK3|AHR|SCN4A	0.4066	0.0263	1.0695
REP.B023_YAPC_24H:B24	BRD-K68095457	palmitoylethanolamide	YAPC	trt_cp	0.01 uM	24 h	2	72	0.1099	0.0899489	1	1	1	1	0	Cannabinoid receptor agonist	CNR2|GPR119|GPR55	0.4066	0.0263	1.0694
DOS049_MCF7_24H:BRD-K65617968-001-01-6:5	BRD-K65617968	BRD-K65617968	MCF7	trt_cp	4 uM	24 h	2	90	0.09	0.0910066	0	0	1	1	0	-666	-666	0.4066	0.0263	1.0694
CPC015_PHH_24H:BRD-K91315211-300-03-2:10	BRD-K91315211	betahistine	PHH	trt_cp	10 uM	24 h	2	65	0.14	0.0964609	0	0	1	1	0	Histamine receptor agonist|Histamine receptor antagonist	HRH3|HRH1	0.4066	0.0263	1.0694
DOS034_MCF7_24H:BRD-K74121411-001-01-1:5.04	BRD-K74121411	BRD-K74121411	MCF7	trt_cp	4 uM	24 h	3	125	0.09	0.107252	0	0	1	1	0	-666	-666	0.4066	0.0263	1.0693
ERG014_VCAP_6H:BRD-K60751982-001-01-0:10.0959	BRD-K60751982	BRD-K60751982	VCAP	trt_cp	10 uM	6 h	3	96	0.33	0.17998	1	1	1	1	0	-666	-666	0.4065	0.0263	1.0693
CPC006_AGS_6H:BRD-K51781482-001-01-3:6	BRD-K51781482	BRD-K51781482	AGS	trt_cp	6.66 uM	6 h	2	172	0.53	0.305304	1	1	1	1	0	-666	-666	0.4065	0.0263	1.0693
CPC014_MCF7_24H:BRD-U74615290-000-01-8:10	BRD-U74615290	BRD-U74615290	MCF7	trt_cp	10 uM	24 h	3	195	0.38	0.275258	1	1	1	1	0	-666	-666	0.4065	0.0263	1.0693
LKCP002_MCF7_24H:P13	BRD-K35240538	methylprednisolone	MCF7	trt_cp	10 uM	24 h	5	84	0.215	0.135891	1	1	1	1	0	Glucocorticoid receptor agonist	NR3C1	0.4065	0.0263	1.0692
CPC008_HT29_6H:BRD-K66037923-001-04-4:10	BRD-K66037923	BRD-K66037923	HT29	trt_cp	10 uM	6 h	5	211	0.31	0.258614	0	0	1	1	0	-666	-666	0.4065	0.0263	1.0692
LJP007_A549_24H:H06	BRD-K66847579	WZ-7043	A549	trt_cp	0.04 uM	24 h	4	101	0.1733	0.13378	1	0	1	1	0	-666	-666	0.4065	0.0263	1.0692
PAC056_U2OS_6H:BRD-K19593593-001-01-9:9.93852	BRD-K19593593	BRD-K19593593	U2OS	trt_cp	10 uM	6 h	3	76	0.08	0.0788465	0	0	1	1	0	-666	-666	0.4065	0.0263	1.0692
CPC013_HT29_6H:K14	BRD-K53327986	BRD-K53327986	HT29	trt_cp	10 uM	6 h	5	189	0.0648	0.111905	1	0	1	1	0	-666	-666	0.4065	0.0263	1.0692
PAC067_U2OS_6H:BRD-K78972225-001-05-0:10	BRD-K78972225	BRD-K78972225	U2OS	trt_cp	10 uM	6 h	2	36	0.17	0.0791054	1	0	1	1	0	-666	-666	0.4065	0.0263	1.0692
DOS025_VCAP_24H:BRD-K51583960-001-01-4:5.02	BRD-K51583960	SA-1456443	VCAP	trt_cp	4 uM	24 h	3	76	0.25	0.139382	1	0	1	1	0	-666	-666	0.4065	0.0263	1.0692
DOSVAL004_HCC515_24H:BRD-K30794866:5	BRD-K30794866	BRD-K30794866	HCC515	trt_cp	4 uM	24 h	3	61	0.13	0.0900466	1	0	1	1	0	-666	-666	0.4065	0.0263	1.0692
MOAR003_A375_24H:C12	BRD-K34332569	imidapril	A375	trt_cp	1.11 uM	24 h	3	99	0.06	0.0779334	1	0	1	1	0	ACE inhibitor	ACE	0.4065	0.0263	1.0692
CPC006_AGS_6H:BRD-K09907482-001-02-5:40	BRD-K09907482	BRD-K09907482	AGS	trt_cp	40 uM	6 h	2	109	0.28	0.176654	1	0	1	1	0	Tyrosine phosphatase inhibitor	-666	0.4065	0.0263	1.0692
DOSVAL002_HT29_24H:BRD-K79944151:20	BRD-K79944151	BRD-K79944151	HT29	trt_cp	20 uM	24 h	3	132	0.103	0.117906	1	0	1	1	0	-666	-666	0.4065	0.0263	1.0691
DOS020_VCAP_24H:BRD-K16348047-001-01-3:4.98	BRD-K16348047	BRD-K16348047	VCAP	trt_cp	4 uM	24 h	3	154	0.17	0.163612	1	0	1	1	0	-666	-666	0.4065	0.0263	1.0691
CRCGN017_MCF10A.WT.HP_24H:BRD-K87202646:11.1441	BRD-K87202646	isoniazid	MCF10A	trt_cp	12 uM	24 h	3	62	0.16	0.100713	1	1	1	1	0	Bacterial cell wall synthesis inhibitor|Cyclooxygenase inhibitor	CYP2E1|CYP1A2|CYP2C19|CYP2C8|CYP3A4	0.4065	0.0263	1.0691
DOS051_MCF7_24H:BRD-K04262969-001-01-4:4.94	BRD-K04262969	BRD-K04262969	MCF7	trt_cp	4 uM	24 h	2	168	0.16	0.165785	0	0	1	1	0	-666	-666	0.4065	0.0263	1.0691
CPC018_HT29_6H:BRD-K51318897-001-07-0:10	BRD-K51318897	fenbendazole	HT29	trt_cp	10 uM	6 h	5	203	0.38	0.280847	1	1	1	1	0	Tubulin inhibitor	CYP2C19|CYP2D6|CYP2J2|CYP3A4|TUBB	0.4065	0.0263	1.0691
DOS047_MCF7_24H:BRD-K64136010-001-01-6:5.03	BRD-K64136010	BRD-K64136010	MCF7	trt_cp	4 uM	24 h	3	86	0.04	0.0593075	0	0	1	1	0	-666	-666	0.4064	0.0263	1.069
DOS022_VCAP_6H:BRD-K25018652-001-01-7:5.14	BRD-K25018652	BRD-K25018652	VCAP	trt_cp	4 uM	6 h	3	89	0.15	0.116835	1	0	1	1	0	-666	-666	0.4064	0.0263	1.069
DOS027_VCAP_24H:BRD-K81476029-001-01-4:4.99	BRD-K81476029	BRD-K81476029	VCAP	trt_cp	4 uM	24 h	3	293	0.16	0.21894	1	0	1	1	0	-666	-666	0.4064	0.0263	1.069
CPC013_HEPG2_6H:BRD-K48016779-001-01-2:10	BRD-K48016779	BRD-K48016779	HEPG2	trt_cp	10 uM	6 h	3	431	0.06	0.162609	1	0	1	1	0	-666	-666	0.4064	0.0263	1.069
DOS057_HT29_24H:BRD-K77433548-001-01-3:5	BRD-K77433548	BRD-K77433548	HT29	trt_cp	4 uM	24 h	3	155	0.17	0.164142	0	0	1	1	0	-666	-666	0.4064	0.0263	1.069
PBIOA020_HCC515_24H:E14	BRD-K42413274	BRD-K42413274	HCC515	trt_cp	3.33 uM	24 h	3	159	0.11	0.133729	1	0	1	1	0	-666	-666	0.4064	0.0263	1.0689
PAC047_U2OS_6H:BRD-K27066819-001-01-4:10.0265	BRD-K27066819	BRD-K27066819	U2OS	trt_cp	10 uM	6 h	3	90	0.29	0.163362	1	0	1	1	0	-666	-666	0.4064	0.0263	1.0689
CPC014_ASC_24H:BRD-K36529613-001-01-8:10	BRD-K36529613	PU-H71	ASC	trt_cp	10 uM	24 h	3	373	0.55	0.458001	0	0	1	1	0	HSP inhibitor	HSP90AA1	0.4064	0.0263	1.0689
PAC064_U2OS_6H:BRD-K40001806-003-05-6:10	BRD-K40001806	BRD-K40001806	U2OS	trt_cp	10 uM	6 h	3	118	0.1	0.109843	1	0	1	1	0	-666	-666	0.4064	0.0263	1.0689
AICHI001_OCILY19_4H:C13	BRD-A04845303	BRD-A04845303	OCILY19	trt_cp	10 uM	4 h	3	144	0.37	0.233406	1	1	1	1	0	-666	-666	0.4064	0.0263	1.0689
PAC019_U2OS_6H:BRD-K53290343-001-01-2:10.0763	BRD-K53290343	BRD-K53290343	U2OS	trt_cp	10 uM	6 h	2	9	0.06	0.0234978	0	0	1	1	0	-666	-666	0.4064	0.0263	1.0689
REP.B004_HELA_3H:O08	BRD-A26384407	chlortalidone	HELA	trt_cp	0.74 uM	3 h	3	135	0.1304	0.134164	1	0	1	1	0	Carbonic anhydrase inhibitor	CA7|CA1|CA12|CA14|CA4|SLC12A1|SLC12A3	0.4064	0.0263	1.0689
DOS013_VCAP_6H:BRD-K11062991-001-01-1:4.98	BRD-K11062991	BRD-K11062991	VCAP	trt_cp	4 uM	6 h	3	65	0.1	0.0815243	1	0	1	1	0	-666	-666	0.4064	0.0263	1.0688
CPC014_A549_6H:BRD-K02421873-001-05-4:10	BRD-K02421873	EMF-sumo1-12	A549	trt_cp	10 uM	6 h	6	324	0.26	0.293488	0	0	1	1	0	-666	-666	0.4064	0.0263	1.0688
REP.B025_THP1_24H:H13	BRD-K73999723	telmisartan	THP1	trt_cp	2.22 uM	24 h	2	134	0.1251	0.130922	0	0	1	1	0	Angiotensin receptor antagonist	AGTR1|PPARG|CYP2C19|CYP2J2|PPARA	0.4064	0.0263	1.0688
REP.B004_HA1E_24H:H20	BRD-K22822991	odanacatib	HA1E	trt_cp	0.74 uM	24 h	3	74	0.2218	0.129547	1	0	1	1	0	Cathepsin inhibitor	CTSK	0.4064	0.0263	1.0688
DOS049_MCF7_24H:BRD-K80806019-001-01-5:5	BRD-K80806019	BRD-K80806019	MCF7	trt_cp	4 uM	24 h	2	197	0.16	0.179524	0	0	1	1	0	-666	-666	0.4063	0.0263	1.0688
CPC003_PC3_6H:BRD-K33396764-001-02-0:10	BRD-K33396764	BRD-K33396764	PC3	trt_cp	10 uM	6 h	4	194	0.13	0.160584	1	0	1	1	0	Omega 3 fatty acid stimulant	ELOVL4|FADS1|FADS2|FFAR1|FFAR4|PTGS2|SLC8A1|TRPV1	0.4063	0.0263	1.0688
DOSBIO001_NPC_24H:BRD-K24890551:10.1263	BRD-K24890551	BRD-K24890551	NPC	trt_cp	10 uM	24 h	3	77	0.17	0.115691	1	0	1	1	0	-666	-666	0.4063	0.0263	1.0687
CRCGN005_A549_24H:BRD-K72839221:0.0823045	BRD-K72839221	1-NITRONAPHTHALENE	A549	trt_cp	0.08 uM	24 h	3	108	0.22	0.155867	1	0	1	1	0	-666	-666	0.4063	0.0263	1.0687
CPC015_PHH_24H:BRD-A27554692-001-01-3:10	BRD-A27554692	altrenogest	PHH	trt_cp	10 uM	24 h	2	130	0.23	0.17485	0	0	1	1	0	-666	-666	0.4063	0.0263	1.0687
DOS023_VCAP_24H:BRD-K31815095-001-01-3:5	BRD-K31815095	BRD-K31815095	VCAP	trt_cp	4 uM	24 h	2	113	0.3	0.186179	1	1	1	1	0	-666	-666	0.4063	0.0263	1.0687
PAC032_U2OS_6H:BRD-K79568363-001-01-6:10.1262	BRD-K79568363	BRD-K79568363	U2OS	trt_cp	10 uM	6 h	3	64	0.24	0.125322	1	0	1	1	0	-666	-666	0.4063	0.0263	1.0687
CPC001_PC3_6H:BRD-K73395020-001-01-5:10	BRD-K73395020	ARP-101	PC3	trt_cp	10 uM	6 h	3	310	0.34	0.328285	1	1	1	1	0	-666	MMP2	0.4063	0.0263	1.0687
REP.B010_HA1E_24H:J04	BRD-K13662825	dinaciclib	HA1E	trt_cp	0.08 uM	24 h	2	470	0.5903	0.532618	1	1	1	1	0	CDK inhibitor	CDK1|CDK2|CDK9|CDK5|CCNT1	0.4063	0.0263	1.0687
PAC064_U2OS_6H:BRD-K28483134-001-05-9:10	BRD-K28483134	BRD-K28483134	U2OS	trt_cp	10 uM	6 h	3	44	0.18	0.0899898	1	0	1	1	0	-666	-666	0.4063	0.0263	1.0686
CPC009_A549_24H:BRD-K28215800-019-01-9:10	BRD-K28215800	BRD-K28215800	A549	trt_cp	10 uM	24 h	2	73	0.12	0.0946417	0	0	1	1	0	-666	-666	0.4063	0.0263	1.0686
REP.A008_MCF7_24H:F17	BRD-K47539947	tetradecylthioacetic-acid	MCF7	trt_cp	0.125 uM	24 h	2	411	0.3436	0.379995	0	0	1	1	0	Lipid peroxidase inhibitor	-666	0.4063	0.0263	1.0686
DOSBIO001_A549_24H:BRD-K61102260:10.005	BRD-K61102260	BRD-K61102260	A549	trt_cp	10 uM	24 h	3	140	0.25	0.189175	1	1	1	1	0	-666	-666	0.4063	0.0263	1.0686
CPC017_SKB_24H:BRD-K74141488-003-03-9:10	BRD-K74141488	naftifine	SKB	trt_cp	10 uM	24 h	2	46	0.15	0.0839953	0	0	1	1	0	Fungal squalene epoxidase inhibitor	SQLE	0.4063	0.0263	1.0686
CPC016_NEU_24H:BRD-A69960130-066-01-4:10	BRD-A69960130	bromocriptine	NEU	trt_cp	10 uM	24 h	3	108	0.11	0.110215	0	0	1	1	0	-666	-666	0.4063	0.0263	1.0685
CPC013_A375_6H:BRD-K84677391-001-01-4:10	BRD-K84677391	BRD-K84677391	A375	trt_cp	10 uM	6 h	3	357	0.04	0.120836	1	0	1	1	0	-666	-666	0.4063	0.0263	1.0685
CPC016_HEPG2_6H:BRD-A49370193-051-01-7:10	BRD-A49370193	Ro-60-0175	HEPG2	trt_cp	10 uM	6 h	3	77	0.05	0.0627424	1	0	1	1	0	-666	-666	0.4062	0.0263	1.0685
EMU001_HBL1_24H:A13	BRD-K48443249	CNX-774	HBL1	trt_cp	10 uM	24 h	3	233	0.4411	0.324173	1	1	1	1	0	BTK inhibitor	BTK	0.4062	0.0263	1.0685
CPC018_NPC_24H:BRD-K18678457-003-01-0:10	BRD-K18678457	ZD-7288	NPC	trt_cp	10 uM	24 h	3	98	0.16	0.12662	0	0	1	1	0	HCN channel antagonist	HCN1|HCN2|HCN3|HCN4	0.4062	0.0263	1.0685
PCLB003_A549_24H:BRD-K47503321-001-01-3:10	BRD-K47503321	BRD-K47503321	A549	trt_cp	10 uM	24 h	3	584	0.38	0.476353	1	1	1	1	0	-666	-666	0.4062	0.0263	1.0685
CPC019_PC3_6H:BRD-K91145395-001-02-7:10	BRD-K91145395	prostratin	PC3	trt_cp	10 uM	6 h	4	321	0.42	0.371285	1	1	1	1	0	PKC activator	-666	0.4062	0.0263	1.0685
REP.B011_MCF7_24H:C13	BRD-K04804440	ciprofloxacin	MCF7	trt_cp	2.22 uM	24 h	2	78	0.1267	0.100523	0	0	1	1	0	Bacterial DNA Gyrase inhibitor	TOP2A	0.4062	0.0263	1.0685
LJP007_JURKAT_24H:B17	BRD-K33379087	tivantinib	JURKAT	trt_cp	0.12 uM	24 h	2	159	0.5124	0.288625	0	0	1	1	0	Tyrosine kinase inhibitor	MET	0.4062	0.0263	1.0685
CPC006_HCT116_6H:BRD-K77432048-001-02-8:10	BRD-K77432048	BRD-K77432048	HCT116	trt_cp	10 uM	6 h	2	52	0.41	0.147647	1	1	1	1	0	-666	-666	0.4062	0.0263	1.0684
AICHI001_SKMEL5_24H:B23	BRD-K12343256	trametinib	SKMEL5	trt_cp	0.04 uM	24 h	3	287	0.65	0.436745	1	1	1	1	0	MEK inhibitor	MAP2K1|MAP2K2|CYP2C8|CYP3A4	0.4062	0.0263	1.0684
DOS023_VCAP_24H:BRD-K19204484-001-01-5:4.92	BRD-K19204484	BRD-K19204484	VCAP	trt_cp	4 uM	24 h	2	234	0.25	0.244573	1	1	1	1	0	-666	-666	0.4062	0.0263	1.0684
DOS019_VCAP_6H:BRD-K33039006-001-01-6:5.01	BRD-K33039006	BRD-K33039006	VCAP	trt_cp	4 uM	6 h	2	95	0.05	0.0696911	0	0	1	1	0	-666	-666	0.4062	0.0263	1.0684
CPC020_MCF7_24H:BRD-K44276885-001-02-5:10	BRD-K44276885	acarbose	MCF7	trt_cp	10 uM	24 h	5	333	0.3	0.319605	0	0	1	1	0	Glucosidase inhibitor	GAA|MGAM|AMY2A|SI	0.4062	0.0263	1.0683
CPC012_PHH_24H:BRD-K42834456-001-01-4:10	BRD-K42834456	ST-012015	PHH	trt_cp	10 uM	24 h	3	98	0.09	0.0949653	0	0	1	1	0	-666	-666	0.4062	0.0263	1.0683
REP.A017_MCF7_24H:D01	BRD-K44827188	vismodegib	MCF7	trt_cp	10 uM	24 h	3	189	0.3549	0.261887	1	1	1	1	0	Hedgehog pathway inhibitor|Smoothened receptor antagonist	SMO|ABCB1|ABCG2|CYP2C19|CYP2C8|DHH|IHH|PTCH1	0.4062	0.0263	1.0683
DOS016_VCAP_6H:BRD-K46241566-001-01-5:4.98	BRD-K46241566	BRD-K46241566	VCAP	trt_cp	4 uM	6 h	3	127	0.3	0.197375	0	0	1	1	0	-666	-666	0.4062	0.0263	1.0683
CPC018_ASC_24H:BRD-K85013741-001-05-9:10	BRD-K85013741	auraptene	ASC	trt_cp	10 uM	24 h	3	188	0.09	0.131532	0	0	1	1	0	Nitric oxide production inhibitor	MAOB	0.4062	0.0263	1.0683
DOS056_MCF7_24H:BRD-K93419974-001-01-5:5	BRD-K93419974	BRD-K93419974	MCF7	trt_cp	4 uM	24 h	2	76	0.19	0.121511	0	0	1	1	0	-666	-666	0.4061	0.0263	1.0683
CPC013_NPC_24H:BRD-K28789065-001-01-1:10	BRD-K28789065	BRD-K28789065	NPC	trt_cp	10 uM	24 h	3	115	0.1	0.108437	0	0	1	1	0	-666	-666	0.4061	0.0263	1.0682
DOS013_VCAP_6H:BRD-K93330237-001-01-7:4.98	BRD-K93330237	BRD-K93330237	VCAP	trt_cp	4 uM	6 h	3	428	0.15	0.256211	0	0	1	1	0	-666	-666	0.4061	0.0263	1.0682
REP.A028_YAPC_24H:F19	BRD-K93754473	tamoxifen	YAPC	trt_cp	10 uM	24 h	2	155	0.1874	0.172338	0	0	1	1	0	Estrogen receptor antagonist|Selective estrogen receptor modulator (SERM)	ESR1|ESR2|CYP3A5|ESRRG|PLD1|PRKCD|PRKCE|PRKCQ|PRKCZ|EBP|GPER1|PRKCA|PRKCB|PRKCG|PRKCI	0.4061	0.0263	1.0682
CPC004_A375_6H:BRD-K22193694-001-08-6:10	BRD-K22193694	dioxybenzone	A375	trt_cp	10 uM	6 h	3	298	0.15	0.213788	1	0	1	1	0	Topical sunscreen agent	-666	0.4061	0.0263	1.0682
CPC003_HA1E_6H:BRD-K28137194-003-01-3:10	BRD-K28137194	loreclezole	HA1E	trt_cp	10 uM	6 h	2	21	0.37	0.0891335	1	1	1	1	0	-666	-666	0.4061	0.0263	1.0681
CPC019_PC3_6H:BRD-A03520402-001-02-1:10	BRD-A03520402	ST-014366	PC3	trt_cp	10 uM	6 h	5	140	0.09	0.113505	1	0	1	1	0	-666	-666	0.4061	0.0263	1.068
REP.B017_HT29_24H:A18	BRD-A50764878	MDL-73005EF	HT29	trt_cp	0.01 uM	24 h	2	322	0.5195	0.413572	1	1	1	1	0	Serotonin receptor antagonist	HTR1A	0.4061	0.0263	1.068
MOAR002_A375_24H:G05	BRD-K61665160	BYK-204165	A375	trt_cp	3.33 uM	24 h	3	61	0.17	0.102972	1	1	1	1	0	PARP inhibitor	PARP1	0.406	0.0263	1.068
DOS005_VCAP_6H:BRD-K74843557-001-01-4:5.03	BRD-K74843557	BRD-K74843557	VCAP	trt_cp	4 uM	6 h	2	79	0.11	0.0942628	1	1	1	1	0	-666	-666	0.406	0.0263	1.0679
REP.B002_HELA_24H:D06	BRD-K15976406	telbivudine	HELA	trt_cp	0.01 uM	24 h	3	440	0.717	0.567958	1	1	1	1	0	DNA inhibitor	TK2	0.406	0.0263	1.0679
CPC013_NPC_24H:BRD-K77987635-001-01-2:10	BRD-K77987635	BRD-K77987635	NPC	trt_cp	10 uM	24 h	3	116	0.13	0.124174	0	0	1	1	0	-666	-666	0.406	0.0263	1.0679
CPC017_MCF7_24H:BRD-A43974499-066-01-1:10	BRD-A43974499	reboxetine	MCF7	trt_cp	10 uM	24 h	4	124	0.12	0.123348	1	0	1	1	0	Adrenergic receptor antagonist	SLC6A2	0.406	0.0263	1.0679
REP.A002_PC3_24H:H11	BRD-K16762525	BRD-K16762525	PC3	trt_cp	0.125 uM	24 h	3	317	0.407	0.36321	1	1	1	1	0	Bacterial 50S ribosomal subunit inhibitor	CYP3A4|CYP2C19|CYP3A5|CYP3A7	0.406	0.0263	1.0679
DOS011_VCAP_6H:BRD-K41916320-001-03-0:3.21	BRD-K41916320	BRD-K41916320	VCAP	trt_cp	3.33 uM	6 h	2	81	0.2	0.128703	0	0	1	1	0	-666	-666	0.406	0.0263	1.0679
DOS025_VCAP_24H:BRD-K07164057-001-01-2:5.03	BRD-K07164057	BRD-K07164057	VCAP	trt_cp	4 uM	24 h	3	130	0.1	0.115293	1	0	1	1	0	-666	-666	0.406	0.0263	1.0679
CPC016_MCF7_24H:BRD-K25875056-001-01-2:10	BRD-K25875056	SC-9	MCF7	trt_cp	10 uM	24 h	4	119	0.15	0.135098	1	0	1	1	0	Protein synthesis stimulant	PRKCA	0.406	0.0263	1.0679
DOS034_A549_24H:BRD-K11483659-001-02-0:4.29	BRD-K11483659	BRD-K11483659	A549	trt_cp	4 uM	24 h	3	202	0.2	0.203246	0	0	1	1	0	-666	-666	0.406	0.0263	1.0678
DOS051_MCF7_24H:BRD-M52804417-001-01-0:5.05	BRD-M52804417	BRD-M52804417	MCF7	trt_cp	4 uM	24 h	2	95	0.07	0.0824596	0	0	1	1	0	-666	-666	0.406	0.0263	1.0678
DOS049_A375_24H:BRD-K53488338-001-01-9:5	BRD-K53488338	BRD-K53488338	A375	trt_cp	4 uM	24 h	3	230	0.08	0.137164	0	0	1	1	0	-666	-666	0.406	0.0263	1.0678
DOS047_A375_24H:BRD-K50186544-001-01-2:5.03	BRD-K50186544	BRD-K50186544	A375	trt_cp	4 uM	24 h	3	141	0.1	0.120072	0	0	1	1	0	-666	-666	0.406	0.0263	1.0678
PAC066_U2OS_6H:BRD-K45677957-001-05-9:10	BRD-K45677957	BRD-K45677957	U2OS	trt_cp	10 uM	6 h	3	54	0.14	0.0879208	1	0	1	1	0	-666	-666	0.406	0.0263	1.0678
DOS005_VCAP_6H:BRD-K02806746-001-01-0:4.99	BRD-K02806746	BRD-K02806746	VCAP	trt_cp	4 uM	6 h	2	110	0.14	0.125485	1	0	1	1	0	-666	-666	0.406	0.0263	1.0678
CPC011_VCAP_24H:BRD-A34817987-001-24-1:10	BRD-A34817987	itraconazole	VCAP	trt_cp	10 uM	24 h	5	260	0.38	0.31784	0	0	1	1	0	-666	-666	0.4059	0.0263	1.0677
DOS030_VCAP_6H:BRD-K47163377-001-01-9:5.14	BRD-K47163377	BRD-K47163377	VCAP	trt_cp	4 uM	6 h	3	225	0.33	0.275536	0	0	1	1	0	-666	-666	0.4059	0.0263	1.0677
DOS036_A549_24H:BRD-K86390887-001-01-3:5.05	BRD-K86390887	BRD-K86390887	A549	trt_cp	4 uM	24 h	2	86	0.18	0.12581	0	0	1	1	0	-666	-666	0.4059	0.0263	1.0677
CPC006_NCIH508_6H:BRD-K76703230-001-01-3:0.31	BRD-K76703230	YM-155	NCIH508	trt_cp	0.3 uM	6 h	2	101	0.39	0.200689	1	1	1	1	0	Survivin inhibitor	BIRC5	0.4059	0.0263	1.0677
DOS011_VCAP_24H:BRD-K93459801-001-01-0:5.13	BRD-K93459801	BRD-K93459801	VCAP	trt_cp	4 uM	24 h	3	103	0.12	0.112419	1	0	1	1	0	-666	-666	0.4059	0.0263	1.0677
REP.A011_YAPC_24H:E02	BRD-K05104363	PD-184352	YAPC	trt_cp	3.33 uM	24 h	3	357	0.6525	0.488039	0	0	1	1	0	MEK inhibitor	MAP2K1|MAP2K2|MAP3K1|MAP3K2	0.4059	0.0263	1.0677
REP.A019_JURKAT_24H:D19	BRD-K45746021	CC-401	JURKAT	trt_cp	10 uM	24 h	3	200	0.142	0.170408	0	0	1	1	0	JNK inhibitor	MAPK8	0.4059	0.0263	1.0677
CPC016_NPC_24H:BRD-K16604360-001-01-8:10	BRD-K16604360	BRD-K16604360	NPC	trt_cp	10 uM	24 h	4	147	0.23	0.185932	0	0	1	1	0	-666	-666	0.4059	0.0263	1.0676
CPC002_PC3_24H:BRD-K37392901-003-01-7:10	BRD-K37392901	NSC-632839	PC3	trt_cp	10 uM	24 h	2	453	0.48	0.47152	0	0	1	1	0	-666	-666	0.4059	0.0263	1.0676
AICHI002_NALM6_24H:L02	BRD-K08177763	BRD-K08177763	NALM6	trt_cp	2.5 uM	24 h	3	163	0.35	0.241523	1	1	1	1	0	MTOR inhibitor	MTOR|PTEN	0.4059	0.0263	1.0676
CPC010_A375_6H:P04	BRD-A89049230	BRD-A89049230	A375	trt_cp	10 uM	6 h	3	497	0.2429	0.351336	1	0	1	1	0	-666	-666	0.4059	0.0263	1.0676
MOAR001_A375_24H:O15	BRD-A19102171	naltriben	A375	trt_cp	1.11 uM	24 h	2	53	0.093	0.0709921	1	0	1	1	0	Opioid receptor antagonist	OPRD1|OPRK1|OPRM1	0.4059	0.0263	1.0676
PAC013_U2OS_6H:BRD-K31439714-001-01-3:10.0778	BRD-K31439714	BRD-K31439714	U2OS	trt_cp	10 uM	6 h	3	201	0.16	0.181338	1	0	1	1	0	-666	-666	0.4059	0.0263	1.0676
CPC009_A549_24H:BRD-K98896788-001-04-9:10	BRD-K98896788	BRD-K98896788	A549	trt_cp	10 uM	24 h	2	73	0.32	0.154549	0	0	1	1	0	-666	-666	0.4059	0.0263	1.0676
CPC013_MCF7_24H:BRD-A98670841-001-01-1:10	BRD-A98670841	ST-012030	MCF7	trt_cp	10 uM	24 h	5	188	0.23	0.210268	0	0	1	1	0	-666	-666	0.4059	0.0263	1.0676
CPC016_NPC_24H:BRD-K71059170-001-02-5:10	BRD-K71059170	cefixime	NPC	trt_cp	10 uM	24 h	4	104	0.11	0.108154	0	0	1	1	0	Bacterial cell wall synthesis inhibitor	-666	0.4059	0.0263	1.0675
PAC008_U2OS_6H:BRD-K29366596-001-01-5:10.0886	BRD-K29366596	BRD-K29366596	U2OS	trt_cp	10 uM	6 h	3	140	0.33	0.217346	1	0	1	1	0	-666	-666	0.4058	0.0263	1.0674
CPC017_HT29_6H:BRD-K76274772-001-02-7:10	BRD-K76274772	BRD-K76274772	HT29	trt_cp	10 uM	6 h	5	196	0.09	0.134301	0	0	1	1	0	Ceramidase inhibitor	-666	0.4058	0.0263	1.0674
CPC007_A549_24H:BRD-K23342641-001-05-8:10	BRD-K23342641	BRD-K23342641	A549	trt_cp	10 uM	24 h	3	81	0.18	0.122098	1	0	1	1	0	-666	-666	0.4058	0.0263	1.0674
PAC052_U2OS_6H:BRD-K94940283-001-01-5:10.0113	BRD-K94940283	BRD-K94940283	U2OS	trt_cp	10 uM	6 h	3	86	0.06	0.0726366	1	0	1	1	0	-666	-666	0.4058	0.0263	1.0674
PAC055_U2OS_6H:BRD-K78939372-001-01-9:9.98261	BRD-K78939372	BRD-K78939372	U2OS	trt_cp	10 uM	6 h	3	78	0.15	0.109376	1	0	1	1	0	-666	-666	0.4058	0.0263	1.0674
DOS033_PC3_24H:BRD-K01822243-001-01-6:5.02	BRD-K01822243	BRD-K01822243	PC3	trt_cp	4 uM	24 h	3	148	0.11	0.12902	0	0	1	1	0	-666	-666	0.4058	0.0263	1.0673
DOSVAL002_HEPG2_24H:BRD-K82814298:10	BRD-K82814298	BRD-K82814298	HEPG2	trt_cp	10 uM	24 h	3	104	0.12	0.112963	1	0	1	1	0	-666	-666	0.4058	0.0263	1.0673
CPC006_A375_24H:BRD-K10882151-001-06-8:40	BRD-K10882151	BRD-K10882151	A375	trt_cp	40 uM	24 h	5	474	0.7	0.582464	1	1	1	1	0	-666	-666	0.4058	0.0263	1.0673
CPC020_HT29_6H:BRD-K62300190-003-05-9:10	BRD-K62300190	BRD-K62300190	HT29	trt_cp	10 uM	6 h	4	185	0.25	0.217464	1	0	1	1	0	-666	-666	0.4058	0.0263	1.0672
CPC013_NEU_24H:BRD-U44700465-000-01-4:10	BRD-U44700465	HG-5-88-01	NEU	trt_cp	10 uM	24 h	2	149	0.35	0.230918	0	0	1	1	0	Protein kinase inhibitor	COQ8B|EGFR	0.4057	0.0263	1.0672
CPC013_ASC_24H:BRD-K54405293-001-01-5:10	BRD-K54405293	BRD-K54405293	ASC	trt_cp	10 uM	24 h	4	224	0.06	0.117228	1	0	1	1	0	-666	-666	0.4057	0.0263	1.0672
DOS031_MCF7_24H:BRD-K14799717-001-01-8:5.14	BRD-K14799717	BRD-K14799717	MCF7	trt_cp	4 uM	24 h	2	125	0.13	0.128901	0	0	1	1	0	-666	-666	0.4057	0.0263	1.0671
ERG015_PC3_24H:A09	BRD-K95551268	BRD-K95551268	PC3	trt_cp	10 uM	24 h	2	178	0.3112	0.237991	1	0	1	1	0	-666	-666	0.4057	0.0263	1.0671
LPROT005_A549_6H:BRD-K54997624:0.25	BRD-K54997624	alpelisib	A549	trt_cp	0.25 uM	6 h	3	272	0.14	0.197324	0	0	1	1	0	PI3K inhibitor	PIK3CA|PIK3CB|PIK3CD|PIK3CG	0.4057	0.0263	1.0671
DOSVAL001_PC3_24H:BRD-K58138547:10	BRD-K58138547	BRD-K58138547	PC3	trt_cp	10 uM	24 h	3	533	0.58	0.562222	1	0	1	1	0	-666	-666	0.4057	0.0263	1.0671
DOS043_A549_24H:BRD-K88899439-001-01-4:5.03	BRD-K88899439	BRD-K88899439	A549	trt_cp	4 uM	24 h	2	104	0.13	0.117576	0	0	1	1	0	-666	-666	0.4057	0.0263	1.0671
NMH001_FIBRNPC_24H:BRD-K91844626-001-01-8:10	BRD-K91844626	BRD-K91844626	NPC	trt_cp	10 uM	24 h	2	63	0.08	0.071787	1	0	1	1	0	-666	-666	0.4057	0.0263	1.0671
CPC005_HA1E_24H:BRD-K26979635-001-01-1:10	BRD-K26979635	NS-3694	HA1E	trt_cp	10 uM	24 h	3	130	0.14	0.136416	1	0	1	1	0	Glutamate receptor antagonist	CASP9	0.4057	0.0263	1.067
AICHI001_K562_24H:H01	BRD-K53972329	ruxolitinib	K562	trt_cp	10 uM	24 h	3	202	0.41	0.291003	1	1	1	1	0	JAK inhibitor	JAK1|JAK2|TYK2|JAK3	0.4057	0.0263	1.067
PBIOA018_MCF7_24H:I19	BRD-K01188359	vinblastine	MCF7	trt_cp	10 uM	24 h	3	466	0.7	0.577527	1	1	1	1	0	-666	-666	0.4057	0.0263	1.067
CPC009_VCAP_6H:BRD-A39599596-019-01-3:10	BRD-A39599596	BRD-A39599596	VCAP	trt_cp	10 uM	6 h	3	123	0.09	0.106391	1	0	1	1	0	-666	-666	0.4057	0.0263	1.067
REP.A021_HA1E_24H:C08	BRD-K81458380	CX-4945	HA1E	trt_cp	3.33 uM	24 h	3	350	0.5366	0.438218	1	1	1	1	0	Casein kinase inhibitor	CSNK2A1|CSNK2A2|CSNK2B|DAPK3|HIPK3	0.4057	0.0263	1.067
LIVB002_HUH7_72H:J10	BRD-K94979336	IBMX	HUH7	trt_cp	15 uM	72 h	3	76	0.07	0.0737541	0	0	1	1	0	Phosphodiesterase inhibitor	PDE2A|PDE4D|PDE5A|ADORA1|PDE3B|PDE6G|PDE7A|PDE8A|PDE9A	0.4057	0.0263	1.067
REP.A021_HA1E_24H:A20	BRD-K19111024	clofibric-acid	HA1E	trt_cp	3.33 uM	24 h	3	83	0.1918	0.127583	1	1	1	1	0	PPAR receptor agonist	PPARA	0.4057	0.0263	1.067
REP.A015_THP1_24H:O10	BRD-K61195623	BRD-K61195623	THP1	trt_cp	0.37 uM	24 h	2	519	0.7292	0.622068	1	1	1	1	0	Tubulin inhibitor|Angiogenesis inhibitor|Apoptosis stimulant	-666	0.4057	0.0263	1.067
DOS057_MCF7_24H:BRD-K95052025-001-01-1:5	BRD-K95052025	BRD-K95052025	MCF7	trt_cp	4 uM	24 h	3	316	0.3	0.31134	0	0	1	1	0	-666	-666	0.4056	0.0263	1.0669
LJP009_NPC.CAS9_24H:C07	BRD-K97056771	GNF-2	NPC	trt_cp	10 uM	24 h	3	110	0.1796	0.142128	1	1	1	1	0	Bcr-Abl inhibitor	ABL1|BCR	0.4056	0.0263	1.0669
DOSBIO001_A375_24H:BRD-K38700430:10.0493	BRD-K38700430	BRD-K38700430	A375	trt_cp	10 uM	24 h	3	133	0.29	0.198589	1	0	1	1	0	-666	-666	0.4056	0.0263	1.0669
PAC068_U2OS_6H:BRD-K43680691-001-05-6:10	BRD-K43680691	BRD-K43680691	U2OS	trt_cp	10 uM	6 h	3	75	0.24	0.135665	1	0	1	1	0	-666	-666	0.4056	0.0263	1.0669
DOSVAL004_MCF7_24H:BRD-K83842535:5	BRD-K83842535	BRD-K83842535	MCF7	trt_cp	4 uM	24 h	3	176	0.21	0.1944	1	0	1	1	0	-666	-666	0.4056	0.0263	1.0669
CPC007_HT29_24H:BRD-K40577058-001-04-7:10	BRD-K40577058	BRD-K40577058	HT29	trt_cp	10 uM	24 h	3	97	0.15	0.121973	1	0	1	1	0	-666	-666	0.4056	0.0263	1.0669
REP.B017_A375_24H:K24	BRD-K67043667	altretamine	A375	trt_cp	0.01 uM	24 h	2	176	0.4033	0.269402	1	1	1	1	0	DNA inhibitor	-666	0.4056	0.0263	1.0668
LJP005_HT29_24H:J20	BRD-K03063480	PF-477736	HT29	trt_cp	3.33 uM	24 h	2	109	0.4	0.211142	1	1	1	1	0	CHK inhibitor	CHEK1|CHEK2	0.4056	0.0263	1.0668
DOS017_VCAP_24H:BRD-K97972197-001-01-0:5.02	BRD-K97972197	BRD-K97972197	VCAP	trt_cp	4 uM	24 h	3	482	0.22	0.32928	1	0	1	1	0	-666	-666	0.4056	0.0263	1.0668
PAC038_U2OS_6H:BRD-K84688359-001-01-1:10.0039	BRD-K84688359	BRD-K84688359	U2OS	trt_cp	10 uM	6 h	3	46	0.28	0.114759	0	0	1	1	0	-666	-666	0.4056	0.0263	1.0668
PAC047_U2OS_6H:BRD-K08508488-001-01-8:9.92088	BRD-K08508488	BRD-K08508488	U2OS	trt_cp	10 uM	6 h	3	101	0.28	0.170048	1	0	1	1	0	-666	-666	0.4056	0.0263	1.0668
CPC006_A375_6H:G05	BRD-A81541225	oligomycin-a	A375	trt_cp	10 uM	6 h	3	96	0.283	0.166671	1	1	1	1	0	ATP synthase inhibitor|ATPase inhibitor	ATP5A1	0.4056	0.0263	1.0668
CPC010_HT29_6H:BRD-K05331696-001-02-4:10	BRD-K05331696	BRD-K05331696	HT29	trt_cp	10 uM	6 h	5	372	0.3	0.337802	0	0	1	1	0	-666	-666	0.4056	0.0263	1.0667
REP.B015_HELA_24H:K16	BRD-K59332007	linopirdine	HELA	trt_cp	0.08 uM	24 h	2	77	0.1358	0.103401	1	0	1	1	0	Potassium channel antagonist	KCNQ2|KCNQ3|KCNQ4|KCNQ5	0.4056	0.0263	1.0667
CPC014_HEPG2_6H:BRD-A26199074-003-02-0:10	BRD-A26199074	calmidazolium	HEPG2	trt_cp	10 uM	6 h	3	343	0.52	0.427051	1	1	1	1	0	-666	-666	0.4055	0.0263	1.0667
CPC009_MCF7_24H:BRD-K76951091-019-01-8:10	BRD-K76951091	BRD-K76951091	MCF7	trt_cp	10 uM	24 h	2	149	0.36	0.234194	0	0	1	1	0	-666	-666	0.4055	0.0263	1.0667
DOS030_VCAP_24H:BRD-K77741497-001-01-0:5.04	BRD-K77741497	BRD-K77741497	VCAP	trt_cp	4 uM	24 h	3	49	0.06	0.0548282	1	0	1	1	0	-666	-666	0.4055	0.0263	1.0667
ERG021_PC3_24H:BRD-K03568209:3.33	BRD-K03568209	MW-STK33-4C	PC3	trt_cp	3.33 uM	24 h	2	106	0.27	0.171067	1	1	1	1	0	-666	-666	0.4055	0.0263	1.0666
CPC018_A375_6H:BRD-K28680267-001-01-8:10	BRD-K28680267	BRD-K28680267	A375	trt_cp	10 uM	6 h	5	309	0.2	0.251377	0	0	1	1	0	-666	-666	0.4055	0.0263	1.0666
DOSVAL003_HEPG2_24H:BRD-K94067270:20	BRD-K94067270	BRD-K94067270	HEPG2	trt_cp	20 uM	24 h	3	233	0.4	0.308701	1	1	1	1	0	-666	-666	0.4055	0.0263	1.0666
PBIOA015_A375_24H:L20	BRD-K78333516	BRD-K78333516	A375	trt_cp	3.33 uM	24 h	3	100	0.09	0.0959294	1	1	1	1	0	-666	-666	0.4055	0.0263	1.0666
CPC006_HA1E_24H:G19	BRD-K06593056	LE-135	HA1E	trt_cp	20 uM	24 h	3	175	0.4392	0.280337	1	1	1	1	0	Retinoid receptor agonist	RARB	0.4055	0.0263	1.0666
DOS057_MCF7_24H:BRD-K04512584-001-01-7:5	BRD-K04512584	BRD-K04512584	MCF7	trt_cp	4 uM	24 h	3	308	0.22	0.263219	0	0	1	1	0	-666	-666	0.4055	0.0263	1.0665
CPC006_U937_6H:BRD-K78867378-001-07-3:10	BRD-K78867378	MW-A1-12	U937	trt_cp	10 uM	6 h	2	460	0.71	0.577881	1	1	1	1	0	-666	-666	0.4055	0.0263	1.0665
REP.B024_HA1E_24H:J01	BRD-K76775527	nimesulide	HA1E	trt_cp	2.22 uM	24 h	2	58	0.0968	0.0757674	1	1	1	1	0	Cyclooxygenase inhibitor	PTGS2|LTF|PLA2G2E|PTGS1	0.4055	0.0263	1.0665
CPC010_A375_6H:H24	BRD-K73589401	BRD-K73589401	A375	trt_cp	10 uM	6 h	3	249	0.1423	0.190341	1	0	1	1	0	Mineralocorticoid receptor agonist	HSD11B1|NR3C2|NCOA1	0.4055	0.0263	1.0664
DOS030_VCAP_6H:BRD-K05647501-001-01-0:5.01	BRD-K05647501	BRD-K05647501	VCAP	trt_cp	4 uM	6 h	3	291	0.12	0.188959	1	0	1	1	0	-666	-666	0.4054	0.0263	1.0664
DOSVAL001_HT29_24H:BRD-K56923419:2.49753	BRD-K56923419	BRD-K56923419	HT29	trt_cp	2.5 uM	24 h	3	308	0.48	0.3888	1	1	1	1	0	-666	-666	0.4054	0.0263	1.0664
LJP009_SKL_24H:E19	BRD-K44227013	ponatinib	SKL	trt_cp	10 uM	24 h	3	562	0.693	0.631052	1	1	1	1	0	Bcr-Abl inhibitor|FLT3 inhibitor|PDGFR inhibitor	ABL1|BCR|FLT3|RET|FGFR1|FGFR2|FGFR3|FGFR4|KIT|TEK|CYP2C8|CYP3A5|FGF2|FLT1|KDR|LCK|LYN|PDGFRA|SRC	0.4054	0.0263	1.0664
CPC017_NPC_24H:BRD-K05181084-003-02-9:10	BRD-K05181084	NGB-2904	NPC	trt_cp	10 uM	24 h	4	128	0.08	0.102325	0	0	1	1	0	Dopamine receptor antagonist	DRD3	0.4054	0.0263	1.0664
PAC050_U2OS_6H:BRD-K61366105-001-01-8:9.92647	BRD-K61366105	BRD-K61366105	U2OS	trt_cp	10 uM	6 h	3	101	0.23	0.154119	1	0	1	1	0	-666	-666	0.4054	0.0263	1.0664
DOS032_PC3_24H:BRD-K78904620-001-01-3:5.07	BRD-K78904620	BRD-K78904620	PC3	trt_cp	4 uM	24 h	2	142	0.15	0.147578	0	0	1	1	0	-666	-666	0.4054	0.0263	1.0664
REP.B012_MCF10A_24H:A22	BRD-K00259736	colchicine	MCF10A	trt_cp	0.08 uM	24 h	2	419	0.7021	0.54845	1	1	1	1	0	Tubulin inhibitor	TUBB|TUBB1|GLRA1|GLRA2|TUBA1A|TUBA1B|TUBA1C|TUBA3C|TUBA3D|TUBA3E|TUBA4A|TUBB2A|TUBB2B|TUBB3|TUBB4A|TUBB4B|TUBB6|TUBB8	0.4054	0.0263	1.0664
DOS055_PC3_24H:BRD-K76411754-001-01-9:5	BRD-K76411754	BRD-K76411754	PC3	trt_cp	4 uM	24 h	2	77	0.11	0.093062	0	0	1	1	0	-666	-666	0.4054	0.0263	1.0663
CPC012_ASC_24H:BRD-K12238169-001-01-2:10	BRD-K12238169	BRD-K12238169	ASC	trt_cp	10 uM	24 h	4	151	0.17	0.162011	1	0	1	1	0	-666	-666	0.4054	0.0263	1.0662
REP.B022_HA1E_24H:O17	BRD-K82135108	elesclomol	HA1E	trt_cp	0.03 uM	24 h	2	166	0.3218	0.23371	1	1	1	1	0	Oxidizing agent	TOP2A|HSPA1A	0.4054	0.0263	1.0662
LJP006_HME1_24H:K11	BRD-A39996500	radicicol	HME1	trt_cp	0.12 uM	24 h	2	160	0.6004	0.313409	1	1	1	1	0	-666	-666	0.4054	0.0263	1.0662
CPC007_MCF7_24H:BRD-A24021119-001-06-0:10	BRD-A24021119	BRD-A24021119	MCF7	trt_cp	10 uM	24 h	5	282	0.52	0.387219	1	1	1	1	0	-666	-666	0.4053	0.0263	1.0661
CPC006_HEPG2_6H:BRD-K23363278-001-01-3:1	BRD-K23363278	CYT-997	HEPG2	trt_cp	1.11 uM	6 h	3	196	0.35	0.264846	1	1	1	1	0	Tubulin inhibitor	TUBB	0.4053	0.0263	1.0661
CVD001_PHH_6H:BRD-K41878610-001-01-5:10.0787	BRD-K41878610	BRD-K41878610	PHH	trt_cp	10 uM	6 h	3	250	0.28	0.267534	0	0	1	1	0	-666	-666	0.4053	0.0263	1.0661
PAC056_U2OS_6H:BRD-M45350951-001-01-6:10.0589	BRD-M45350951	BRD-M45350951	U2OS	trt_cp	10 uM	6 h	3	92	0.12	0.106247	0	0	1	1	0	-666	-666	0.4053	0.0263	1.0661
AICHI002_SKMEL5_24H:A14	BRD-K04065047	BRD-K04065047	SKMEL5	trt_cp	2.5 uM	24 h	3	147	0.38	0.238991	1	1	1	1	0	-666	-666	0.4053	0.0263	1.0661
DOS058_PC3_24H:BRD-K75964506-019-01-1:5	BRD-K75964506	BRD-K75964506	PC3	trt_cp	4 uM	24 h	2	176	0.12	0.146953	0	0	1	1	0	-666	-666	0.4053	0.0263	1.0661
REP.A014_HELA_24H:A15	BRD-K55966568	orantinib	HELA	trt_cp	1.11 uM	24 h	3	102	0.2368	0.157153	1	1	1	1	0	PDGFR inhibitor|FGFR inhibitor|VEGFR inhibitor	KDR|PDGFRB|FGFR1|AURKA|AURKB|PDGFRA|TBK1|EGFR|FGFR2	0.4053	0.0263	1.066
CPC009_MCF7_24H:BRD-K39866321-001-04-8:10	BRD-K39866321	BRD-K39866321	MCF7	trt_cp	10 uM	24 h	2	252	0.49	0.355328	1	1	1	1	0	-666	-666	0.4053	0.0263	1.066
LJP009_MCF10A_24H:I24	BRD-K11267252	alectinib	MCF10A	trt_cp	0.04 uM	24 h	2	37	0.232	0.0936862	0	0	1	1	0	ALK inhibitor	ALK|MET	0.4053	0.0263	1.066
DOS024_VCAP_6H:BRD-K88180879-001-01-6:4.99	BRD-K88180879	BRD-K88180879	VCAP	trt_cp	4 uM	6 h	2	69	0.26	0.135438	1	0	1	1	0	-666	-666	0.4053	0.0263	1.066
DOS028_VCAP_24H:BRD-K00754679-001-01-5:5.03	BRD-K00754679	BRD-K00754679	VCAP	trt_cp	4 uM	24 h	2	474	0.08	0.196909	1	0	1	1	0	-666	-666	0.4053	0.0263	1.0659
DOSVAL005_A549_24H:BRD-K58745468:20	BRD-K58745468	BRD-K58745468	A549	trt_cp	20 uM	24 h	3	87	0.24	0.146115	1	1	1	1	0	-666	-666	0.4053	0.0263	1.0659
CPC006_HT29_6H:G07	BRD-A23770159	sirolimus	HT29	trt_cp	12 uM	6 h	5	197	0.2545	0.226416	1	1	1	1	0	-666	-666	0.4052	0.0263	1.0659
CPC012_NEU_24H:BRD-K04188046-003-01-4:10	BRD-K04188046	BRD-K04188046	NEU	trt_cp	10 uM	24 h	3	123	0.13	0.127866	0	0	1	1	0	-666	-666	0.4052	0.0263	1.0658
CPC001_HCC515_6H:BRD-A27143604-001-01-2:10	BRD-A27143604	dpn	HCC515	trt_cp	10 uM	6 h	2	50	0.14	0.0846018	1	1	1	1	0	Estrogen receptor agonist	ESR2	0.4052	0.0263	1.0658
CPC007_HA1E_24H:BRD-K40577058-001-04-7:10	BRD-K40577058	BRD-K40577058	HA1E	trt_cp	10 uM	24 h	3	98	0.13	0.114134	1	0	1	1	0	-666	-666	0.4052	0.0263	1.0658
DOS037_A549_24H:BRD-K74345748-001-01-0:4.55	BRD-K74345748	BRD-K74345748	A549	trt_cp	4 uM	24 h	2	167	0.08	0.116878	0	0	1	1	0	-666	-666	0.4052	0.0263	1.0657
PBIOA017_PC3_24H:M24	BRD-K72354379	BRD-K72354379	PC3	trt_cp	0.04 uM	24 h	3	183	0.28	0.228894	0	0	1	1	0	-666	-666	0.4052	0.0263	1.0657
DOS024_VCAP_24H:BRD-K03716420-001-01-3:5.11	BRD-K03716420	BRD-K03716420	VCAP	trt_cp	4 uM	24 h	3	60	0.07	0.0655323	1	0	1	1	0	-666	-666	0.4052	0.0263	1.0657
LJP009_HCC515_24H:I20	BRD-K11267252	alectinib	HCC515	trt_cp	3.33 uM	24 h	3	143	0.2763	0.200997	0	0	1	1	0	ALK inhibitor	ALK|MET	0.4052	0.0263	1.0657
CPC006_NCIH596_6H:BRD-K61323504-001-03-2:11.1	BRD-K61323504	SB-225002	NCIH596	trt_cp	12 uM	6 h	2	89	0.26	0.15382	1	1	1	1	0	CC chemokine receptor antagonist	CXCR2	0.4052	0.0263	1.0657
CPC008_VCAP_6H:BRD-A04392722-001-04-3:10	BRD-A04392722	BRD-A04392722	VCAP	trt_cp	10 uM	6 h	5	391	0.16	0.252918	1	0	1	1	0	-666	-666	0.4052	0.0263	1.0657
DOSBIO001_HT29_24H:BRD-K57200229:10.1159	BRD-K57200229	SD-6-035-B3	HT29	trt_cp	10 uM	24 h	3	88	0.16	0.119986	1	0	1	1	0	-666	-666	0.4052	0.0263	1.0657
CPC014_NEU_24H:BRD-K40255344-001-13-5:10	BRD-K40255344	tyrphostin-A9	NEU	trt_cp	10 uM	24 h	2	151	0.28	0.207921	0	0	1	1	0	Protein tyrosine kinase inhibitor|Tyrosine kinase inhibitor	-666	0.4051	0.0263	1.0656
REP.B012_PC3_24H:A19	BRD-K00259736	colchicine	PC3	trt_cp	2.22 uM	24 h	2	335	0.7226	0.49751	0	0	1	1	0	Tubulin inhibitor	TUBB|TUBB1|GLRA1|GLRA2|TUBA1A|TUBA1B|TUBA1C|TUBA3C|TUBA3D|TUBA3E|TUBA4A|TUBB2A|TUBB2B|TUBB3|TUBB4A|TUBB4B|TUBB6|TUBB8	0.4051	0.0263	1.0656
DOSVAL005_A549_24H:BRD-K95208083:20	BRD-K95208083	SA-1457472	A549	trt_cp	20 uM	24 h	3	136	0.24	0.182686	1	0	1	1	0	-666	-666	0.4051	0.0263	1.0656
PBIOA019_PC3_24H:F13	BRD-K16862318	BRD-K16862318	PC3	trt_cp	10 uM	24 h	3	141	0.29	0.204474	1	1	1	1	0	-666	-666	0.4051	0.0263	1.0655
CPC012_PHH_24H:BRD-K47825575-001-01-3:10	BRD-K47825575	BRD-K47825575	PHH	trt_cp	10 uM	24 h	3	197	0.3	0.245824	0	0	1	1	0	-666	-666	0.4051	0.0263	1.0655
DOSVAL002_HA1E_24H:BRD-K19472114:20	BRD-K19472114	BRD-K19472114	HA1E	trt_cp	20 uM	24 h	3	141	0.3241	0.216162	1	1	1	1	0	-666	-666	0.4051	0.0263	1.0655
DOS059_MCF7_24H:BRD-K86089324-001-01-2:5	BRD-K86089324	BRD-K86089324	MCF7	trt_cp	4 uM	24 h	2	62	0.06	0.061674	0	0	1	1	0	-666	-666	0.4051	0.0263	1.0655
CPC020_HCC515_6H:BRD-A50311610-003-17-9:10	BRD-A50311610	meclizine	HCC515	trt_cp	10 uM	6 h	2	189	0.24	0.215361	1	0	1	1	0	Constitutive androstane receptor (CAR) agonist	NR1I3|HRH1	0.4051	0.0263	1.0655
DOS056_A375_24H:BRD-K81227048-001-01-8:5	BRD-K81227048	BRD-K81227048	A375	trt_cp	4 uM	24 h	2	125	0.1	0.113054	0	0	1	1	0	-666	-666	0.4051	0.0263	1.0655
DOS036_A549_24H:BRD-K60129749-001-02-1:5.01	BRD-K60129749	BRD-K60129749	A549	trt_cp	4 uM	24 h	2	120	0.06	0.0858019	0	0	1	1	0	-666	-666	0.4051	0.0263	1.0654
CPC006_VCAP_24H:BRD-A20131130-001-01-7:10	BRD-A20131130	BRD-A20131130	VCAP	trt_cp	10 uM	24 h	5	99	0.12	0.110215	1	0	1	1	0	Adenylyl cyclase inhibitor	-666	0.4051	0.0263	1.0654
LJP002_SKBR3_6H:BRD-K95435023-001-03-6:10	BRD-K95435023	PHA-665752	SKBR3	trt_cp	10 uM	6 h	3	331	0.22	0.27287	0	0	1	1	0	MET inhibitor	MET	0.4051	0.0263	1.0654
REP.A012_A549_24H:C01	BRD-K00494077	trovafloxacin	A549	trt_cp	10 uM	24 h	3	319	0.4748	0.393533	0	0	1	1	0	Bacterial DNA inhibitor	TOP2A	0.4051	0.0263	1.0654
DOS055_PC3_24H:BRD-K22361536-001-01-6:5	BRD-K22361536	BRD-K22361536	PC3	trt_cp	4 uM	24 h	2	141	0.06	0.093007	0	0	1	1	0	-666	-666	0.4051	0.0263	1.0654
CPC005_MCF7_6H:J19	BRD-K56231354	triprolidine	MCF7	trt_cp	10 uM	6 h	4	137	0.1158	0.127364	1	0	1	1	0	-666	-666	0.4051	0.0263	1.0654
DOS048_A549_24H:BRD-K18351060-001-01-7:5.01	BRD-K18351060	BRD-K18351060	A549	trt_cp	4 uM	24 h	3	133	0.11	0.122307	0	0	1	1	0	-666	-666	0.4051	0.0263	1.0654
CPC001_PC3_24H:A21	BRD-K87510569	RS-504393	PC3	trt_cp	10 uM	24 h	5	469	0.4369	0.457729	1	1	1	1	0	CC chemokine receptor antagonist	CCR2|CCL2	0.4051	0.0263	1.0654
DOS057_A549_24H:BRD-K60159779-001-01-3:5	BRD-K60159779	BRD-K60159779	A549	trt_cp	4 uM	24 h	2	85	0.1	0.0932266	0	0	1	1	0	-666	-666	0.4051	0.0263	1.0654
CPC006_SW480_6H:BRD-K15318909-001-04-8:44.4	BRD-K15318909	PRIMA1	SW480	trt_cp	40 uM	6 h	2	66	0.2	0.116176	0	0	1	1	0	p53 inhibitor	-666	0.4051	0.0263	1.0654
REP.B008_MDAMB231_24H:P09	BRD-K89402695	L-655240	MDAMB231	trt_cp	0.25 uM	24 h	2	81	0.1161	0.0980594	1	0	1	1	0	Thromboxane receptor antagonist	PTGES	0.4051	0.0263	1.0654
PAC055_U2OS_6H:BRD-K70735803-001-01-8:10.0762	BRD-K70735803	BRD-K70735803	U2OS	trt_cp	10 uM	6 h	3	39	0.17	0.0823355	1	0	1	1	0	-666	-666	0.405	0.0263	1.0654
DOSVAL001_A549_24H:BRD-K95638669:9.99756	BRD-K95638669	BRD-K95638669	A549	trt_cp	10 uM	24 h	3	440	0.56	0.501939	1	1	1	1	0	-666	-666	0.405	0.0263	1.0654
CPD003_PC3_24H:BRD-K30682080-323-01-3:10	BRD-K30682080	nafcilline	PC3	trt_cp	10 uM	24 h	2	57	0.18	0.102425	1	0	1	1	0	Bacterial cell wall synthesis inhibitor	-666	0.405	0.0263	1.0653
CPC005_VCAP_24H:BRD-K17894950-001-03-6:10	BRD-K17894950	indirubin	VCAP	trt_cp	10 uM	24 h	5	271	0.26	0.268412	0	0	1	1	0	CDK inhibitor|GSK inhibitor	CDK1|CDK5|CDK2|CDK4|GSK3B|GSK3A	0.405	0.0263	1.0653
DOS047_A549_24H:BRD-K43421680-001-01-7:5.03	BRD-K43421680	BRD-K43421680	A549	trt_cp	4 uM	24 h	3	187	0.04	0.0874543	0	0	1	1	0	-666	-666	0.405	0.0263	1.0653
PAC040_U2OS_6H:BRD-K44512951-001-01-4:10.0242	BRD-K44512951	BRD-K44512951	U2OS	trt_cp	10 uM	6 h	3	80	0.17	0.117923	1	0	1	1	0	-666	-666	0.405	0.0263	1.0652
CPC003_VCAP_24H:BRD-K18059238-001-02-1:10	BRD-K18059238	BRD-K18059238	VCAP	trt_cp	10 uM	24 h	2	551	0.57	0.566688	0	0	1	1	0	Cyclooxygenase inhibitor|Prostanoid receptor agonist	TBXAS1|PTGS1|PTGS2	0.405	0.0263	1.0652
CPC014_A375_6H:E14	BRD-K68313733	BRD-K68313733	A375	trt_cp	10 uM	6 h	2	486	0.6913	0.586114	1	1	1	1	0	-666	-666	0.4049	0.0263	1.0651
ERG014_VCAP_6H:BRD-K06973013-001-01-0:9.99436	BRD-K06973013	BRD-K06973013	VCAP	trt_cp	10 uM	6 h	3	325	0.25	0.288232	1	1	1	1	0	-666	-666	0.4049	0.0263	1.0651
PAC061_U2OS_6H:BRD-K08666983-001-01-4:10.1244	BRD-K08666983	BRD-K08666983	U2OS	trt_cp	10 uM	6 h	3	74	0.26	0.14026	1	0	1	1	0	-666	-666	0.4049	0.0263	1.065
TAA001_SHSY5Y_24H:I23	BRD-K88378636	withaferin-a	SHSY5Y	trt_cp	0.125 uM	24 h	3	172	0.45	0.28132	0	0	1	1	0	IKK inhibitor	IKBKB|NAMPT	0.4049	0.0263	1.065
REP.A014_HT29_24H:K19	BRD-K38287497	narlaprevir	HT29	trt_cp	10 uM	24 h	3	167	0.3631	0.249001	1	1	1	1	0	HCV inhibitor	-666	0.4049	0.0263	1.065
CPC016_A375_6H:BRD-K95992530-001-02-4:10	BRD-K95992530	BRD-K95992530	A375	trt_cp	10 uM	6 h	5	161	0.18	0.172139	1	0	1	1	0	Integrin inhibitor	-666	0.4049	0.0263	1.065
CPC016_A375_6H:BRD-K20714604-003-01-1:10	BRD-K20714604	RS-56812	A375	trt_cp	10 uM	6 h	5	124	0.09	0.106822	1	0	1	1	0	Serotonin receptor agonist	HTR3A	0.4049	0.0263	1.065
CPC016_ASC_24H:BRD-K96271548-001-02-2:10	BRD-K96271548	coumaric-acid	ASC	trt_cp	10 uM	24 h	3	111	0.15	0.130478	1	0	1	1	0	Antioxidant	-666	0.4049	0.0263	1.065
DOS008_VCAP_24H:BRD-K15172981-001-01-6:5	BRD-K15172981	BRD-K15172981	VCAP	trt_cp	4 uM	24 h	3	124	0.13	0.128385	1	0	1	1	0	-666	-666	0.4049	0.0263	1.065
CPC005_A375_24H:BRD-A65597028-003-02-4:10	BRD-A65597028	RX-821002	A375	trt_cp	10 uM	24 h	3	174	0.24	0.206638	1	0	1	1	0	Adrenergic receptor antagonist	ADRA2A|ADRA2B|ADRA2C|ADRA1A|ADRA1B|ADRA1D	0.4049	0.0263	1.0649
DOS046_HT29_24H:BRD-K69048063-001-01-4:5	BRD-K69048063	BRD-K69048063	HT29	trt_cp	4 uM	24 h	2	96	0.04	0.0626608	0	0	1	1	0	-666	-666	0.4049	0.0263	1.0649
DOS055_A375_24H:BRD-K74248891-001-01-1:5	BRD-K74248891	BRD-K74248891	A375	trt_cp	4 uM	24 h	2	115	0.05	0.0766769	0	0	1	1	0	-666	-666	0.4049	0.0263	1.0648
CPC014_A549_24H:BRD-K10906552-001-01-1:10	BRD-K10906552	BRD-K10906552	A549	trt_cp	10 uM	24 h	3	471	0.71	0.58475	0	0	1	1	0	-666	-666	0.4048	0.0263	1.0648
CPC006_MCF7_6H:BRD-A58955223-001-01-2:10	BRD-A58955223	sulforaphane	MCF7	trt_cp	10 uM	6 h	5	197	0.36	0.269287	1	1	1	1	0	Carcinogen|Aryl hydrocarbon receptor antagonist	NFE2L2	0.4048	0.0263	1.0648
REP.A025_PC3_24H:D07	BRD-K91456750	sacubitril	PC3	trt_cp	10 uM	24 h	2	65	0.1258	0.0914382	1	1	1	1	0	Neprilysin inhibitor	MME	0.4048	0.0263	1.0648
CPC006_NOMO1_6H:BRD-K59962020-001-06-9:10	BRD-K59962020	CHEMBL-374350	NOMO1	trt_cp	10 uM	6 h	2	137	0.54	0.275035	0	0	1	1	0	NFKB inhibitor	-666	0.4048	0.0263	1.0648
DOS010_VCAP_6H:BRD-K95814727-001-01-5:5.09	BRD-K95814727	BRD-K95814727	VCAP	trt_cp	4 uM	6 h	3	119	0.15	0.135098	1	0	1	1	0	-666	-666	0.4048	0.0263	1.0648
PAC068_U2OS_6H:BRD-K03608799-001-05-6:10	BRD-K03608799	BRD-K03608799	U2OS	trt_cp	10 uM	6 h	3	114	0.26	0.174088	1	1	1	1	0	-666	-666	0.4048	0.0263	1.0648
CPC008_A375_24H:BRD-K87726525-001-05-6:10	BRD-K87726525	BRD-K87726525	A375	trt_cp	10 uM	24 h	2	241	0.53	0.361391	0	0	1	1	0	-666	-666	0.4048	0.0263	1.0648
DOS052_MCF7_24H:BRD-K21082546-001-01-7:4.97	BRD-K21082546	BRD-K21082546	MCF7	trt_cp	4 uM	24 h	2	81	0.05	0.0643514	0	0	1	1	0	-666	-666	0.4048	0.0263	1.0646
CPC014_HCC515_6H:BRD-A11007541-003-01-9:10	BRD-A11007541	BCI-hydrochloride	HCC515	trt_cp	10 uM	6 h	3	288	0.56	0.406089	1	1	1	1	0	Protein phosphatase inhibitor	-666	0.4048	0.0263	1.0646
CPC020_A549_6H:BRD-K48168960-001-14-3:10	BRD-K48168960	propylthiouracil	A549	trt_cp	10 uM	6 h	4	138	0.1	0.118787	0	0	1	1	0	Thyroid peroxidase inhibitor	TPO|DIO1	0.4047	0.0263	1.0646
CPC014_PC3_6H:BRD-K37160541-001-01-8:10	BRD-K37160541	BRD-K37160541	PC3	trt_cp	10 uM	6 h	4	120	0.12	0.121342	1	0	1	1	0	-666	-666	0.4047	0.0263	1.0646
DOS006_VCAP_24H:BRD-K44890352-001-02-7:5.01	BRD-K44890352	BRD-K44890352	VCAP	trt_cp	4 uM	24 h	3	150	0.25	0.195815	1	0	1	1	0	-666	-666	0.4047	0.0263	1.0646
CPC008_MCF7_24H:BRD-K84301121-001-01-8:10	BRD-K84301121	BRD-K84301121	MCF7	trt_cp	10 uM	24 h	2	69	0.04	0.0531233	1	0	1	1	0	-666	-666	0.4047	0.0263	1.0645
MOA001_U2OS_24H:O07	BRD-K60907894	adiphenine	U2OS	trt_cp	10 uM	24 h	3	63	0.11	0.0841777	1	0	1	1	0	Acetylcholine receptor antagonist	CHRNA1	0.4047	0.0263	1.0645
CPC001_VCAP_6H:D22	BRD-A19374631	vinpocetine	VCAP	trt_cp	10 uM	6 h	3	104	0.1473	0.125155	0	0	1	1	0	-666	-666	0.4047	0.0263	1.0645
PAC047_U2OS_6H:BRD-K98042112-001-01-3:10.828	BRD-K98042112	BRD-K98042112	U2OS	trt_cp	10 uM	6 h	3	107	0.26	0.168659	1	0	1	1	0	-666	-666	0.4047	0.0263	1.0645
CPC020_MCF7_6H:BRD-K88868628-001-01-0:10	BRD-K88868628	iodoacetic-acid	MCF7	trt_cp	10 uM	6 h	4	180	0.15	0.166155	1	0	1	1	0	Cysteine peptidase inhibitor	-666	0.4047	0.0263	1.0645
PAC010_U2OS_6H:BRD-K02602127-001-01-2:10.1921	BRD-K02602127	BRD-K02602127	U2OS	trt_cp	10 uM	6 h	2	22	0.1	0.0474288	1	0	1	1	0	-666	-666	0.4047	0.0263	1.0645
REP.A005_HA1E_24H:J21	BRD-A10012892	argatroban	HA1E	trt_cp	1.11 uM	24 h	3	129	0.4263	0.237128	1	1	1	1	0	Thrombin inhibitor	F2|CYP3A5	0.4047	0.0263	1.0645
CPC014_ASC_24H:BRD-K40175214-001-01-7:10	BRD-K40175214	torin-1	ASC	trt_cp	10 uM	24 h	3	294	0.41	0.351072	0	0	1	1	0	MTOR inhibitor|PI3K inhibitor	MTOR|PIK3CA	0.4047	0.0263	1.0644
DOS028_VCAP_24H:BRD-K22846014-001-01-7:5.05	BRD-K22846014	BRD-K22846014	VCAP	trt_cp	4 uM	24 h	3	323	0.18	0.243819	1	0	1	1	0	-666	-666	0.4047	0.0263	1.0644
PAC058_U2OS_6H:BRD-K71278614-001-01-7:10.0235	BRD-K71278614	BRD-K71278614	U2OS	trt_cp	10 uM	6 h	3	70	0.29	0.144072	1	0	1	1	0	-666	-666	0.4047	0.0263	1.0644
REP.A018_THP1_24H:E10	BRD-K63178091	telotristat	THP1	trt_cp	0.37 uM	24 h	2	132	0.1348	0.134885	0	0	1	1	0	Serotonin receptor antagonist|Serotonin release inhibitor	TPH1	0.4047	0.0263	1.0644
DOS056_A549_24H:BRD-K70539465-001-01-3:5	BRD-K70539465	BRD-K70539465	A549	trt_cp	4 uM	24 h	2	227	0.3	0.263879	0	0	1	1	0	-666	-666	0.4047	0.0263	1.0644
ERAM001_MCF7_24H:BRD-K67218518:20	BRD-K67218518	BRD-K67218518	MCF7	trt_cp	20 uM	24 h	3	152	0.21	0.18066	1	1	1	1	0	-666	-666	0.4047	0.0263	1.0644
DOSBIO001_MCF7_24H:BRD-K91755384:9.98439	BRD-K91755384	BRD-K91755384	MCF7	trt_cp	10 uM	24 h	3	83	0.15	0.112828	1	0	1	1	0	-666	-666	0.4046	0.0263	1.0643
DOS014_VCAP_6H:BRD-K80101280-001-01-3:5.03	BRD-K80101280	BRD-K80101280	VCAP	trt_cp	4 uM	6 h	3	69	0.11	0.088095	0	0	1	1	0	-666	-666	0.4046	0.0263	1.0643
DOS056_PC3_24H:BRD-K70109596-001-01-7:5	BRD-K70109596	BRD-K70109596	PC3	trt_cp	4 uM	24 h	3	126	0.11	0.119045	0	0	1	1	0	-666	-666	0.4046	0.0263	1.0643
CPC020_HA1E_6H:BRD-K15262564-001-12-7:10	BRD-K15262564	mupirocin	HA1E	trt_cp	10 uM	6 h	3	82	0.25	0.14478	1	0	1	1	0	Isoleucyl-tRNA synthetase inhibitor	-666	0.4046	0.0263	1.0643
CPC004_PC3_24H:BRD-K60770992-066-15-1:10	BRD-K60770992	pergolide	PC3	trt_cp	10 uM	24 h	5	66	0.21	0.119045	0	0	1	1	0	Dopamine receptor agonist	DRD1|DRD2|ADRA2A|ADRA2B|ADRA2C|DRD3|DRD4|DRD5|HTR1A|HTR1B|HTR1D|HTR2A|HTR2B|HTR2C|KCNA5|ADRA1A|ADRA1B|ADRA1D	0.4046	0.0263	1.0643
DOSBIO001_MCF7_24H:BRD-K09059649:9.9377	BRD-K09059649	BRD-K09059649	MCF7	trt_cp	10 uM	24 h	3	152	0.13	0.142143	1	0	1	1	0	-666	-666	0.4046	0.0263	1.0643
CPC006_A549_24H:BRD-K59184148-001-04-2:10	BRD-K59184148	SB-216763	A549	trt_cp	10 uM	24 h	3	125	0.46	0.242474	1	1	1	1	0	GSK inhibitor	GSK3B|CCNA2|CDK2|GSK3A	0.4046	0.0263	1.0643
DOS002_VCAP_6H:BRD-K84290569-001-01-2:4.32	BRD-K84290569	BRD-K84290569	VCAP	trt_cp	4 uM	6 h	2	609	0.05	0.176451	0	0	1	1	0	-666	-666	0.4046	0.0263	1.0642
CPC018_MCF7_24H:BRD-K17497770-001-01-0:10	BRD-K17497770	butein	MCF7	trt_cp	10 uM	24 h	4	399	0.46	0.433207	1	1	1	1	0	EGFR inhibitor|Src inhibitor	ACE|CXCL8|IL6|SIRT1|SRD5A1|SRD5A2|TNF	0.4046	0.0263	1.0642
CPC014_ASC_24H:BRD-U33728988-000-01-6:10	BRD-U33728988	QL-X-138	ASC	trt_cp	10 uM	24 h	3	350	0.58	0.455595	0	0	1	1	0	MTOR inhibitor	BTK|JAK3|MKNK2|MTOR|PRKDC	0.4046	0.0263	1.0641
PBIOA018_PC3_24H:N01	BRD-K42191735	buparlisib	PC3	trt_cp	10 uM	24 h	3	562	0.68	0.625105	1	1	1	1	0	PI3K inhibitor	PIK3CA|PIK3CG	0.4046	0.0263	1.0641
RAD001_PC3_6H:BRD-K95986273-001-01-9:0.0015	BRD-K95986273	MW-MITF24	PC3	trt_cp	0.002 uM	6 h	2	144	0.24	0.187983	0	0	1	1	0	-666	-666	0.4045	0.0263	1.064
DOSBIO002_HT29_24H:BRD-K81210389:10.4409	BRD-K81210389	BRD-K81210389	HT29	trt_cp	10 uM	24 h	3	199	0.19	0.196623	1	0	1	1	0	-666	-666	0.4045	0.0263	1.064
DOS033_HT29_24H:BRD-K52657367-001-01-4:5	BRD-K52657367	BRD-K52657367	HT29	trt_cp	4 uM	24 h	3	158	0.12	0.139235	0	0	1	1	0	-666	-666	0.4045	0.0263	1.064
CPC008_PC3_6H:BRD-K83151319-001-03-6:10	BRD-K83151319	BRD-K83151319	PC3	trt_cp	10 uM	6 h	5	247	0.14	0.188037	1	0	1	1	0	-666	-666	0.4045	0.0263	1.064
CPD002_MCF7_24H:BRD-M45580279-077-04-7:10	BRD-M45580279	mebhydrolin	MCF7	trt_cp	10 uM	24 h	3	115	0.12	0.118787	1	0	1	1	0	-666	-666	0.4045	0.0263	1.064
CPC013_PC3_6H:BRD-K30545681-001-01-7:10	BRD-K30545681	ST-4070169	PC3	trt_cp	10 uM	6 h	5	146	0.19	0.168416	1	0	1	1	0	-666	-666	0.4045	0.0263	1.064
REP.A022_A549_24H:K05	BRD-K73196317	urapidil	A549	trt_cp	0.125 uM	24 h	3	101	0.2148	0.148939	1	0	1	1	0	Adrenergic receptor antagonist	HTR1A	0.4045	0.0263	1.0639
CPC013_VCAP_24H:BRD-K25884242-001-01-9:10	BRD-K25884242	BRD-K25884242	VCAP	trt_cp	10 uM	24 h	4	120	0.2	0.156652	0	0	1	1	0	-666	-666	0.4045	0.0263	1.0639
DOS012_VCAP_6H:BRD-K55880295-001-01-6:4.92	BRD-K55880295	BRD-K55880295	VCAP	trt_cp	4 uM	6 h	3	227	0.2	0.215456	0	0	1	1	0	-666	-666	0.4045	0.0263	1.0639
CPC011_A549_24H:BRD-K86887724-001-04-9:10	BRD-K86887724	dofetilide	A549	trt_cp	10 uM	24 h	3	122	0.17	0.145625	1	0	1	1	0	Potassium channel antagonist	KCNH2|KCNH1|KCNJ12|KCNK2	0.4045	0.0263	1.0639
PAC002_U2OS_6H:BRD-K59273480-001-01-5:10	BRD-K59273480	propentofylline	U2OS	trt_cp	10 uM	6 h	2	43	0.25	0.104842	0	0	1	1	0	Adenosine receptor antagonist|Phosphodiesterase inhibitor	ACHE|PDE1A	0.4045	0.0263	1.0638
DOS028_VCAP_6H:BRD-K73517214-001-01-0:5.03	BRD-K73517214	BRD-K73517214	VCAP	trt_cp	4 uM	6 h	3	81	0.06	0.0704934	1	0	1	1	0	-666	-666	0.4044	0.0263	1.0638
REP.B025_HT29_24H:P19	BRD-K73440166	cinaciguat	HT29	trt_cp	2.22 uM	24 h	2	121	0.1737	0.146596	1	1	1	1	0	Guanylate cyclase activator	GUCY1B3|GUCY1A3	0.4044	0.0263	1.0638
DOSBIO002_PC3_24H:BRD-K23872111:10.1133	BRD-K23872111	BRD-K23872111	PC3	trt_cp	10 uM	24 h	3	122	0.06	0.0865139	1	0	1	1	0	-666	-666	0.4044	0.0263	1.0638
CRCGN005_HEPG2_24H:BRD-K72839221:2.22222	BRD-K72839221	1-NITRONAPHTHALENE	HEPG2	trt_cp	2.22 uM	24 h	2	514	0.49	0.50747	1	1	1	1	0	-666	-666	0.4044	0.0263	1.0638
DOS045_HT29_24H:BRD-K60784115-001-01-1:5.05	BRD-K60784115	BRD-K60784115	HT29	trt_cp	4 uM	24 h	2	82	0.05	0.0647474	0	0	1	1	0	-666	-666	0.4044	0.0263	1.0638
ERG015_PC3_6H:BRD-K14363876-001-01-0:10.0331	BRD-K14363876	BRD-K14363876	PC3	trt_cp	10 uM	6 h	3	469	0.48	0.479775	0	0	1	1	0	-666	-666	0.4044	0.0263	1.0637
CPC009_VCAP_24H:BRD-K11757396-004-01-1:10	BRD-K11757396	BRD-K11757396	VCAP	trt_cp	10 uM	24 h	4	148	0.34	0.22683	1	1	1	1	0	-666	-666	0.4044	0.0263	1.0637
CRCGN004_PC3_24H:BRD-K90697689-001-01-5:1	BRD-K90697689	TCDD-dioxin	PC3	trt_cp	1.11 uM	24 h	6	233	0.21	0.223675	0	0	1	1	0	Aryl hydrocarbon receptor activator	-666	0.4044	0.0263	1.0636
PAC058_U2OS_6H:BRD-K75732649-001-01-8:10.0415	BRD-K75732649	BRD-K75732649	U2OS	trt_cp	10 uM	6 h	3	43	0.18	0.0889613	0	0	1	1	0	-666	-666	0.4044	0.0263	1.0636
DOS037_A549_24H:BRD-K44562621-001-01-9:4.88	BRD-K44562621	BRD-K44562621	A549	trt_cp	4 uM	24 h	2	105	0.09	0.0982984	0	0	1	1	0	-666	-666	0.4044	0.0263	1.0636
CPC017_SKB_24H:BRD-K98769987-001-09-6:10	BRD-K98769987	flumazenil	SKB	trt_cp	10 uM	24 h	2	160	0.5	0.286006	0	0	1	1	0	Benzodiazepine receptor antagonist	GABRA1|GABRA2|GABRA3|GABRA5|GABRA4|GABRA6|GABRB1|GABRB2|GABRB3|GABRD|GABRE|GABRG1|GABRG2|GABRG3|GABRP|GABRQ	0.4044	0.0263	1.0635
DOS036_A549_24H:BRD-K77517292-001-02-9:5.02	BRD-K77517292	BRD-K77517292	A549	trt_cp	4 uM	24 h	2	256	0.08	0.144709	0	0	1	1	0	-666	-666	0.4043	0.0263	1.0635
CPC015_MCF7_24H:BRD-A18202423-001-01-6:10	BRD-A18202423	CPCCOEt	MCF7	trt_cp	10 uM	24 h	5	139	0.2	0.168598	1	0	1	1	0	-666	-666	0.4043	0.0263	1.0635
DOS021_VCAP_24H:BRD-K10923439-001-01-5:5.06	BRD-K10923439	BRD-K10923439	VCAP	trt_cp	4 uM	24 h	2	344	0.18	0.251621	1	1	1	1	0	-666	-666	0.4043	0.0263	1.0635
DOS003_VCAP_24H:BRD-K37226353-001-02-2:5.02	BRD-K37226353	BRD-K37226353	VCAP	trt_cp	4 uM	24 h	3	108	0.31	0.185022	1	0	1	1	0	-666	-666	0.4043	0.0263	1.0635
CPC009_VCAP_24H:BRD-A89047717-001-03-0:10	BRD-A89047717	KU-C103654	VCAP	trt_cp	10 uM	24 h	4	196	0.23	0.214695	1	0	1	1	0	-666	-666	0.4043	0.0263	1.0634
CRCGN015_HEPG2_48H:BRD-A02288691:11.1207	BRD-A02288691	BRD-A02288691	HEPG2	trt_cp	12 uM	48 h	3	48	0.22	0.103911	1	1	1	1	0	-666	-666	0.4043	0.0263	1.0634
DOSVAL002_PC3_24H:BRD-K02353863:10	BRD-K02353863	BRD-K02353863	PC3	trt_cp	10 uM	24 h	3	166	0.34	0.240228	1	0	1	1	0	-666	-666	0.4043	0.0263	1.0634
DOSBIO002_NEU_24H:BRD-K41115759:9.62396	BRD-K41115759	BRD-K41115759	NEU	trt_cp	10 uM	24 h	2	53	0.02	0.0329218	0	0	1	1	0	-666	-666	0.4043	0.0263	1.0634
DOSBIO002_A375_24H:BRD-K75264577:9.85359	BRD-K75264577	BRD-K75264577	A375	trt_cp	10 uM	24 h	3	126	0.04	0.071787	1	0	1	1	0	-666	-666	0.4043	0.0263	1.0634
PAC067_U2OS_6H:BRD-K09074846-001-05-8:10	BRD-K09074846	BRD-K09074846	U2OS	trt_cp	10 uM	6 h	2	28	0.08	0.047858	1	0	1	1	0	-666	-666	0.4043	0.0263	1.0633
DOSBIO002_A549_24H:BRD-K14352739:10.1001	BRD-K14352739	BRD-K14352739	A549	trt_cp	10 uM	24 h	3	211	0.23	0.222759	1	0	1	1	0	-666	-666	0.4043	0.0263	1.0633
CPC012_A375_6H:C18	BRD-K56653679	MD-041	A375	trt_cp	10 uM	6 h	5	563	0.7228	0.645051	1	1	1	1	0	-666	-666	0.4042	0.0263	1.0633
DOS034_MCF7_24H:BRD-K30940328-001-02-7:5	BRD-K30940328	BRD-K30940328	MCF7	trt_cp	4 uM	24 h	3	173	0.1	0.133001	0	0	1	1	0	-666	-666	0.4042	0.0263	1.0632
PAC015_U2OS_6H:BRD-K78015598-001-01-6:10.1327	BRD-K78015598	BRD-K78015598	U2OS	trt_cp	10 uM	6 h	3	94	0.36	0.186014	1	1	1	1	0	-666	-666	0.4042	0.0263	1.0632
DOS010_VCAP_6H:BRD-K44097254-001-01-0:5	BRD-K44097254	BRD-K44097254	VCAP	trt_cp	4 uM	6 h	3	121	0.22	0.164981	1	0	1	1	0	-666	-666	0.4042	0.0263	1.0632
MOA001_U2OS_24H:E17	BRD-K70170026	BRD-K70170026	U2OS	trt_cp	10 uM	24 h	3	59	0.12	0.0850839	1	0	1	1	0	-666	-666	0.4042	0.0263	1.0632
CPC003_HCC515_24H:BRD-K46068882-001-02-7:10	BRD-K46068882	eugenitol	HCC515	trt_cp	10 uM	24 h	3	139	0.37	0.229318	1	1	1	1	0	Androgen receptor antagonist|Bacterial quorum sensing inhibitor|Chromone|Monoamine oxidase inhibitor	-666	0.4042	0.0263	1.0631
DOS033_MCF7_24H:BRD-K62102996-001-01-8:5	BRD-K62102996	BRD-K62102996	MCF7	trt_cp	4 uM	24 h	3	224	0.1	0.15134	0	0	1	1	0	-666	-666	0.4042	0.0263	1.0631
MOAR001_A375_24H:B13	BRD-K36381762	BRD-K36381762	A375	trt_cp	10 uM	24 h	2	54	0.026	0.0378891	1	0	1	1	0	Opioid receptor antagonist	OPRK1	0.4042	0.0263	1.0631
CPC019_PC3_6H:BRD-K77480336-001-02-8:10	BRD-K77480336	BRD-K77480336	PC3	trt_cp	10 uM	6 h	5	224	0.21	0.219313	1	1	1	1	0	-666	-666	0.4042	0.0263	1.063
DOS039_A549_24H:BRD-K53621751-001-01-3:5.01	BRD-K53621751	BRD-K53621751	A549	trt_cp	4 uM	24 h	2	103	0.2	0.145132	0	0	1	1	0	-666	-666	0.4041	0.0263	1.063
CPC017_A549_6H:BRD-K09638361-001-01-4:10	BRD-K09638361	IC-261	A549	trt_cp	10 uM	6 h	3	163	0.38	0.251661	1	1	1	1	0	Casein kinase inhibitor	CSNK1E|CSNK1A1|CSNK1D|CSNK1G2	0.4041	0.0263	1.063
REP.A020_YAPC_24H:G12	BRD-K80082640	otamixaban	YAPC	trt_cp	0.04 uM	24 h	3	88	0.0458	0.0641955	1	0	1	1	0	Coagulation factor inhibitor	F10	0.4041	0.0263	1.063
LJP008_NEU_24H:D19	BRD-K76964878	EX-527	NEU	trt_cp	10 uM	24 h	2	142	0.4055	0.242644	0	0	1	1	0	-666	-666	0.4041	0.0263	1.063
DOS009_VCAP_24H:BRD-K41042783-001-01-9:4.99	BRD-K41042783	BRD-K41042783	VCAP	trt_cp	4 uM	24 h	3	136	0.21	0.170887	1	0	1	1	0	-666	-666	0.4041	0.0263	1.063
CPC014_PC3_24H:BRD-K69852452-001-02-6:10	BRD-K69852452	F-1566-0341	PC3	trt_cp	10 uM	24 h	5	527	0.6	0.568606	1	1	1	1	0	-666	-666	0.4041	0.0263	1.063
LJP001_MDAMB231_24H:BRD-K49327517-001-01-9:10	BRD-K49327517	THZ-2-98-01	MDAMB231	trt_cp	10 uM	24 h	3	326	0.51	0.412311	1	1	1	1	0	-666	-666	0.4041	0.0263	1.0628
DOS004_VCAP_6H:BRD-K54381125-001-01-2:5.03	BRD-K54381125	BRD-K54381125	VCAP	trt_cp	4 uM	6 h	3	258	0.16	0.205447	1	0	1	1	0	-666	-666	0.4041	0.0263	1.0628
CPC006_HCC515_24H:A12	BRD-K56477805	BRD-K56477805	HCC515	trt_cp	10 uM	24 h	5	194	0.1434	0.168658	1	0	1	1	0	-666	-666	0.4041	0.0263	1.0628
DOS008_VCAP_6H:BRD-K20763958-001-01-4:5.02	BRD-K20763958	BRD-K20763958	VCAP	trt_cp	4 uM	6 h	3	87	0.17	0.122974	0	0	1	1	0	-666	-666	0.4041	0.0263	1.0628
DOS011_VCAP_24H:BRD-K02475229-001-01-0:5.14	BRD-K02475229	BRD-K02475229	VCAP	trt_cp	4 uM	24 h	3	188	0.14	0.164049	1	0	1	1	0	-666	-666	0.4041	0.0263	1.0628
PAC032_U2OS_6H:BRD-K85664064-001-01-7:9.71097	BRD-K85664064	BRD-K85664064	U2OS	trt_cp	10 uM	6 h	3	32	0.21	0.0828925	1	0	1	1	0	-666	-666	0.4041	0.0263	1.0628
DOS025_VCAP_6H:BRD-K83859302-001-01-7:5.01	BRD-K83859302	BRD-K83859302	VCAP	trt_cp	4 uM	6 h	3	216	0.19	0.204849	0	0	1	1	0	-666	-666	0.4041	0.0263	1.0628
REP.A028_HEK293_24H:A15	BRD-K92441787	bexarotene	HEK293	trt_cp	1.11 uM	24 h	2	121	0.1378	0.130571	0	0	1	1	0	Retinoid receptor agonist	RXRA|RXRB|RXRG|ABCA1|CYP2C8|CYP3A4	0.4041	0.0263	1.0628
PAC047_U2OS_6H:BRD-K20148542-001-01-1:10.0381	BRD-K20148542	BRD-K20148542	U2OS	trt_cp	10 uM	6 h	3	98	0.17	0.130517	1	0	1	1	0	-666	-666	0.404	0.0263	1.0627
CPC015_HT29_6H:BRD-K46137903-001-03-3:10	BRD-K46137903	prednicarbate	HT29	trt_cp	10 uM	6 h	3	422	0.62	0.517229	1	1	1	1	0	-666	-666	0.404	0.0263	1.0627
DOSVAL004_A549_24H:BRD-K87081444:20	BRD-K87081444	BRD-K87081444	A549	trt_cp	20 uM	24 h	3	113	0.062	0.084638	1	0	1	1	0	-666	-666	0.404	0.0263	1.0627
PCLB002_HA1E_24H:BRD-A08658758:0.37	BRD-A08658758	BRD-A08658758	HA1E	trt_cp	0.37 uM	24 h	3	287	0.39	0.338301	0	0	1	1	0	-666	-666	0.404	0.0263	1.0627
CPC005_MCF7_6H:K18	BRD-A43150328	penicillic-acid	MCF7	trt_cp	10 uM	6 h	4	157	0.1905	0.174875	1	1	1	1	0	Antibiotic	-666	0.404	0.0263	1.0626
CPC019_A375_6H:BRD-K33116223-001-01-9:10	BRD-K33116223	BRD-K33116223	A375	trt_cp	10 uM	6 h	4	199	0.24	0.220985	1	1	1	1	0	-666	-666	0.404	0.0263	1.0626
CPC008_PC3_24H:BRD-K84301121-001-01-8:10	BRD-K84301121	BRD-K84301121	PC3	trt_cp	10 uM	24 h	5	440	0.09	0.201223	0	0	1	1	0	-666	-666	0.404	0.0263	1.0625
REP.B022_HUVEC.A_24H:P15	BRD-A82156122	saxagliptin	HUVEC	trt_cp	0.25 uM	24 h	2	178	0.0115	0.0457498	0	0	1	1	0	Dipeptidyl peptidase inhibitor	DPP4|CYP3A5	0.404	0.0263	1.0625
CPC019_MCF7_24H:BRD-K46445327-001-01-2:10	BRD-K46445327	BRD-K46445327	MCF7	trt_cp	10 uM	24 h	5	191	0.15	0.171156	0	0	1	1	0	-666	-666	0.404	0.0263	1.0625
CPC018_NPC_24H:BRD-K04010869-001-02-6:10	BRD-K04010869	prostaglandin-a1	NPC	trt_cp	10 uM	24 h	3	117	0.23	0.165877	0	0	1	1	0	Prostanoid receptor antagonist|NFKB inhibitor	-666	0.404	0.0263	1.0625
REP.B015_HT29_24H:M17	BRD-A51078674	diclofensine	HT29	trt_cp	0.03 uM	24 h	2	72	0.254	0.136746	1	0	1	1	0	Dopamine receptor antagonist	SLC6A3|DRD1|MAOA|MAOB	0.404	0.0263	1.0625
CRCGN004_HA1E_6H:BRD-K24630133-318-01-7:20.1	BRD-K24630133	dichlorodiamine-platinum	HA1E	trt_cp	20 uM	6 h	3	117	0.19	0.150765	1	0	1	1	0	Carcinogen	-666	0.4039	0.0263	1.0625
CPC009_A375_6H:BRD-K24127443-001-01-1:10	BRD-K24127443	BRD-K24127443	A375	trt_cp	10 uM	6 h	4	92	0.07	0.0811472	1	0	1	1	0	-666	-666	0.4039	0.0263	1.0624
REP.B018_HEK293_24H:I17	BRD-K64838454	dipraglurant	HEK293	trt_cp	0.03 uM	24 h	2	151	0.1621	0.158201	0	0	1	1	0	Glutamate receptor antagonist	GRM5	0.4039	0.0263	1.0624
CPC011_VCAP_24H:BRD-K49049886-001-05-3:10	BRD-K49049886	CGS-15943	VCAP	trt_cp	10 uM	24 h	5	222	0.43	0.312422	1	1	1	1	0	Adenosine receptor antagonist	ADORA1|ADORA2A|ADORA2B|ADORA3	0.4039	0.0263	1.0624
DOSBIO001_A549_24H:BRD-K86786416:10.0451	BRD-K86786416	BRD-K86786416	A549	trt_cp	10 uM	24 h	3	58	0.12	0.0843597	1	0	1	1	0	-666	-666	0.4039	0.0263	1.0624
LJP008_CD34_24H:B08	BRD-K92428232	GSK-461364	CD34	trt_cp	3.33 uM	24 h	3	129	0.349	0.214555	1	1	1	1	0	PLK inhibitor	PLK1	0.4039	0.0263	1.0624
DOSVAL006_HCC515_24H:BRD-K24769439:5	BRD-K24769439	BRD-K24769439	HCC515	trt_cp	4 uM	24 h	3	238	0.29	0.265655	1	0	1	1	0	-666	-666	0.4039	0.0263	1.0623
DOSBIO002_A375_24H:BRD-K43253317:9.93787	BRD-K43253317	BRD-K43253317	A375	trt_cp	10 uM	24 h	3	196	0.2	0.200204	1	0	1	1	0	-666	-666	0.4039	0.0263	1.0623
CPC015_HEPG2_6H:BRD-A36074203-003-03-5:10	BRD-A36074203	remacemide	HEPG2	trt_cp	10 uM	6 h	2	80	0.14	0.107014	0	0	1	1	0	Glutamate receptor antagonist	GRIN1	0.4039	0.0263	1.0623
DOS057_HT29_24H:BRD-K17407318-001-01-8:5	BRD-K17407318	BRD-K17407318	HT29	trt_cp	4 uM	24 h	3	240	0.12	0.171604	0	0	1	1	0	-666	-666	0.4039	0.0263	1.0623
REP.B027_YAPC_24H:H14	BRD-A96456596	FPL-55712	YAPC	trt_cp	0.74 uM	24 h	2	552	0.23	0.3603	1	1	1	1	0	Leukotriene receptor antagonist	-666	0.4039	0.0263	1.0623
PAC068_U2OS_6H:BRD-K60430111-001-06-4:10	BRD-K60430111	BRD-K60430111	U2OS	trt_cp	10 uM	6 h	3	90	0.33	0.174264	1	1	1	1	0	-666	-666	0.4039	0.0263	1.0623
DOS005_VCAP_24H:BRD-K38588505-001-01-3:5.05	BRD-K38588505	BRD-K38588505	VCAP	trt_cp	4 uM	24 h	3	179	0.33	0.245762	1	0	1	1	0	-666	-666	0.4039	0.0263	1.0622
CPC011_VCAP_24H:BRD-K41903098-003-07-5:10	BRD-K41903098	diphenoxylate	VCAP	trt_cp	10 uM	24 h	5	176	0.29	0.228447	1	1	1	1	0	Opioid receptor agonist	OPRM1	0.4039	0.0263	1.0622
DOS041_A375_24H:BRD-K30361687-001-01-3:4.99	BRD-K30361687	BRD-K30361687	A375	trt_cp	4 uM	24 h	3	71	0.02	0.0381044	0	0	1	1	0	-666	-666	0.4039	0.0263	1.0622
CPC006_H1299_6H:BRD-K62810658-001-06-4:10	BRD-K62810658	PD-98059	H1299	trt_cp	10 uM	6 h	2	78	0.32	0.159754	0	0	1	1	0	MEK inhibitor|MAP kinase inhibitor	MAP2K1|MAP2K2|MAPK3|AKT1|CHEK1|GSK3B|LCK|MAPK1|MAPK11|MAPK12|MAPK14|MAPK8|PRKCA|RAF1|ROCK1|RPS6KB1|SGK1	0.4039	0.0263	1.0622
CPC008_A549_6H:BRD-K44640865-019-01-0:10	BRD-K44640865	VU-0365121-1	A549	trt_cp	10 uM	6 h	3	84	0.08	0.0828925	1	0	1	1	0	-666	-666	0.4039	0.0263	1.0622
HDAC002_PC3_24H:BRD-K64024097-001-02-8:5	BRD-K64024097	BRD-K64024097	PC3	trt_cp	4 uM	24 h	2	204	0.65	0.368216	1	1	1	1	0	-666	-666	0.4038	0.0263	1.0622
MOAR001_PC3_24H:M10	BRD-K31313613	BS-181	PC3	trt_cp	10 uM	24 h	3	206	0.47	0.314639	1	1	1	1	0	CDK inhibitor	CDK7	0.4038	0.0263	1.0622
CPC018_A549_24H:BRD-K18316707-001-01-9:10	BRD-K18316707	O-1918	A549	trt_cp	10 uM	24 h	2	50	0.12	0.078326	0	0	1	1	0	Cannabinoid receptor antagonist	-666	0.4038	0.0263	1.0622
DOS041_A375_24H:BRD-K00382464-001-01-4:5.02	BRD-K00382464	BRD-K00382464	A375	trt_cp	4 uM	24 h	3	197	0.06	0.109936	0	0	1	1	0	-666	-666	0.4038	0.0263	1.0622
REP.B028_A375_24H:P14	BRD-K97472745	gestrinone	A375	trt_cp	0.74 uM	24 h	2	70	0.109	0.0883269	1	1	1	1	0	Progesterone receptor antagonist	PGR|AR|ESR1	0.4038	0.0263	1.0622
CPC006_HT29_24H:BRD-A62182663-001-01-4:10	BRD-A62182663	YK-4279	HT29	trt_cp	10 uM	24 h	4	415	0.67	0.533202	1	1	1	1	0	Apoptosis stimulant|ETV1 inhibitor	EWSR1|FLI1|DHX9	0.4038	0.0263	1.0622
AICHI001_SKMEL5_24H:J07	BRD-K76719364	GS-9973	SKMEL5	trt_cp	10 uM	24 h	3	248	0.53	0.366602	1	1	1	1	0	Syk inhibitor	SYK	0.4038	0.0263	1.0622
CPC002_VCAP_24H:BRD-K23583188-001-04-9:10	BRD-K23583188	lavendustin-a	VCAP	trt_cp	10 uM	24 h	3	58	0.18	0.103319	1	1	1	1	0	EGFR inhibitor	-666	0.4038	0.0263	1.0622
CPC009_MCF7_24H:BRD-K52446745-001-01-5:10	BRD-K52446745	BRD-K52446745	MCF7	trt_cp	10 uM	24 h	2	78	0.35	0.167075	1	1	1	1	0	-666	-666	0.4038	0.0263	1.0621
DOSBIO002_NPC_24H:BRD-K98471960:10.0461	BRD-K98471960	BRD-K98471960	NPC	trt_cp	10 uM	24 h	3	104	0.17	0.134453	1	0	1	1	0	-666	-666	0.4038	0.0263	1.0621
DOS001_VCAP_24H:BRD-K87072268-001-01-5:4.93	BRD-K87072268	BRD-K87072268	VCAP	trt_cp	4 uM	24 h	3	112	0.09	0.101522	1	0	1	1	0	-666	-666	0.4038	0.0263	1.0621
CPC007_MCF7_24H:BRD-A28422330-001-07-7:10	BRD-A28422330	ML-141	MCF7	trt_cp	10 uM	24 h	5	427	0.04	0.132152	1	0	1	1	0	CDC inhibitor	CDC42	0.4038	0.0263	1.0621
DOS047_A375_24H:BRD-K83859302-001-01-7:5.01	BRD-K83859302	BRD-K83859302	A375	trt_cp	4 uM	24 h	3	160	0.07	0.107014	0	0	1	1	0	-666	-666	0.4038	0.0263	1.0621
PAC013_U2OS_6H:BRD-K12942263-001-01-4:10.018	BRD-K12942263	BRD-K12942263	U2OS	trt_cp	10 uM	6 h	3	104	0.25	0.163049	1	0	1	1	0	-666	-666	0.4038	0.0263	1.0621
PBIOA021_HA1E_24H:P07	BRD-K33269038	BRD-K33269038	HA1E	trt_cp	10 uM	24 h	3	156	0.34	0.23288	0	0	1	1	0	-666	-666	0.4038	0.0263	1.0621
CPC006_A549_24H:BRD-K68548958-001-01-2:20	BRD-K68548958	C-646	A549	trt_cp	20 uM	24 h	3	430	0.66	0.538687	1	1	1	1	0	Histone acetyltransferase inhibitor	EP300	0.4038	0.0263	1.0621
DOSVAL006_A375_24H:BRD-K81331655:20	BRD-K81331655	BRD-K81331655	A375	trt_cp	20 uM	24 h	3	151	0.16	0.157173	1	0	1	1	0	-666	-666	0.4038	0.0263	1.0621
CPC005_MCF7_6H:I21	BRD-A54445976	napelline	MCF7	trt_cp	10 uM	6 h	4	272	0.0488	0.1165	1	0	1	1	0	-666	-666	0.4038	0.0263	1.062
PBIOA022_HT29_24H:O13	BRD-K64970062	BRD-K64970062	HT29	trt_cp	10 uM	24 h	3	145	0.27	0.200077	1	1	1	1	0	-666	-666	0.4038	0.0263	1.062
DOS045_HT29_24H:BRD-K88334823-001-01-6:4.95	BRD-K88334823	BRD-K88334823	HT29	trt_cp	4 uM	24 h	2	96	0.11	0.103911	0	0	1	1	0	-666	-666	0.4038	0.0263	1.062
ERG014_PC3_24H:BRD-K86638751-001-02-6:9.94994	BRD-K86638751	BRD-K86638751	PC3	trt_cp	10 uM	24 h	3	221	0.36	0.285219	1	1	1	1	0	-666	-666	0.4038	0.0263	1.062
CPC006_VCAP_24H:BRD-K74148702-001-03-8:48	BRD-K74148702	curcumin	VCAP	trt_cp	50 uM	24 h	5	766	0.79	0.786608	0	0	1	1	0	-666	-666	0.4038	0.0263	1.062
DOSBIO002_NPC_24H:BRD-K15973523:10.3583	BRD-K15973523	BRD-K15973523	NPC	trt_cp	10 uM	24 h	3	30	0.05	0.039163	1	0	1	1	0	-666	-666	0.4037	0.0263	1.0619
REP.B025_HELA_24H:A10	BRD-A97701745	pindolol	HELA	trt_cp	0.08 uM	24 h	2	92	0.2111	0.140919	1	1	1	1	0	Adrenergic receptor antagonist	ADRB1|ADRB2|HTR1A|HTR1B|HTR2A|HTR2B	0.4037	0.0263	1.0619
DOSVAL001_HCC515_24H:BRD-K74722920:9.97291	BRD-K74722920	BRD-K74722920	HCC515	trt_cp	10 uM	24 h	2	92	0.22	0.143859	1	1	1	1	0	-666	-666	0.4037	0.0263	1.0619
REP.B009_HA1E_24H:P10	BRD-K34313798	LY-215490	HA1E	trt_cp	0.08 uM	24 h	2	86	0.1171	0.101475	1	1	1	1	0	Glutamate receptor antagonist	GRIA1|GRIA2|GRIA3|GRIA4|GRIK1	0.4037	0.0263	1.0619
DOSBIO002_PC3_24H:BRD-K04025047:10.0099	BRD-K04025047	BRD-K04025047	PC3	trt_cp	10 uM	24 h	3	104	0.04	0.0652195	1	0	1	1	0	-666	-666	0.4037	0.0263	1.0619
PBIOA019_A375_24H:J01	BRD-K05519962	BRD-K05519962	A375	trt_cp	10 uM	24 h	3	155	0.16	0.159242	0	0	1	1	0	-666	-666	0.4037	0.0263	1.0619
DOS057_A375_24H:BRD-K86413298-001-01-6:5	BRD-K86413298	BRD-K86413298	A375	trt_cp	4 uM	24 h	2	130	0.02	0.0515605	0	0	1	1	0	-666	-666	0.4037	0.0263	1.0619
DOS033_MCF7_24H:BRD-K37977610-001-01-1:5	BRD-K37977610	BRD-K37977610	MCF7	trt_cp	4 uM	24 h	3	92	0.08	0.08675	0	0	1	1	0	-666	-666	0.4037	0.0263	1.0618
DOS054_MCF7_24H:BRD-K40471863-001-01-4:5	BRD-K40471863	BRD-K40471863	MCF7	trt_cp	4 uM	24 h	2	103	0.12	0.112419	0	0	1	1	0	-666	-666	0.4037	0.0263	1.0618
LJP008_HELA_24H:G01	BRD-K13094524	PFI-1	HELA	trt_cp	10 uM	24 h	3	362	0.6703	0.498103	1	1	1	1	0	Bromodomain inhibitor	BRD4	0.4037	0.0263	1.0618
CPC012_ASC_24H:BRD-K58499478-001-01-1:10	BRD-K58499478	SPB02137	ASC	trt_cp	10 uM	24 h	3	403	0.19	0.279808	0	0	1	1	0	-666	-666	0.4037	0.0263	1.0618
REP.A026_HUVEC.A_24H:L13	BRD-K92041145	O6-benzylguanine	HUVEC	trt_cp	10 uM	24 h	2	474	0.1661	0.28373	0	0	1	1	0	O6-alkylguanine-DNA alkyltransferase inhibitor	MGMT	0.4037	0.0263	1.0618
DOS055_PC3_24H:BRD-K63900355-001-01-9:5	BRD-K63900355	BRD-K63900355	PC3	trt_cp	4 uM	24 h	2	117	0.07	0.0915108	0	0	1	1	0	-666	-666	0.4037	0.0263	1.0618
CPC009_HEPG2_6H:BRD-K27290412-001-01-1:10	BRD-K27290412	BRD-K27290412	HEPG2	trt_cp	10 uM	6 h	3	77	0.08	0.0793635	1	0	1	1	0	-666	-666	0.4037	0.0263	1.0618
DOS046_A549_24H:BRD-K76764002-001-01-1:5	BRD-K76764002	BRD-K76764002	A549	trt_cp	4 uM	24 h	3	150	0.12	0.135665	0	0	1	1	0	-666	-666	0.4037	0.0263	1.0618
REP.A026_MCF10A_24H:I07	BRD-K91159026	telcagepant	MCF10A	trt_cp	10 uM	24 h	3	91	0.1008	0.096846	1	0	1	1	0	Calcitonin antagonist	CALCRL|RAMP1|CALCA	0.4037	0.0263	1.0617
CPC008_PC3_6H:BRD-A42031983-019-01-3:10	BRD-A42031983	VU-0415555-1	PC3	trt_cp	10 uM	6 h	5	234	0.13	0.176364	1	0	1	1	0	-666	-666	0.4037	0.0263	1.0617
CPC010_HEPG2_6H:BRD-K20168442-004-04-8:10	BRD-K20168442	vecuronium	HEPG2	trt_cp	10 uM	6 h	3	100	0.11	0.106054	1	0	1	1	0	Acetylcholine receptor antagonist	CHRNA2	0.4037	0.0263	1.0617
DOS022_VCAP_24H:BRD-K35224528-001-01-1:5.01	BRD-K35224528	BRD-K35224528	VCAP	trt_cp	4 uM	24 h	3	247	0.41	0.321789	1	1	1	1	0	-666	-666	0.4037	0.0263	1.0617
DOS019_VCAP_6H:BRD-K25498394-001-01-4:5.16	BRD-K25498394	BRD-K25498394	VCAP	trt_cp	4 uM	6 h	2	79	0.03	0.0492272	0	0	1	1	0	-666	-666	0.4037	0.0263	1.0617
ERG012_PC3_6H:F03	BRD-K46532981	BRD-K46532981	PC3	trt_cp	10 uM	6 h	3	88	0.1768	0.126128	1	0	1	1	0	-666	-666	0.4036	0.0263	1.0616
CPC013_NPC_24H:BRD-K22322324-001-01-4:10	BRD-K22322324	BRD-K22322324	NPC	trt_cp	10 uM	24 h	3	115	0.26	0.17485	0	0	1	1	0	-666	-666	0.4036	0.0263	1.0616
DOSVAL001_HT29_24H:BRD-K00573290:10	BRD-K00573290	BRD-K00573290	HT29	trt_cp	10 uM	24 h	3	396	0.69	0.52857	1	1	1	1	0	-666	-666	0.4036	0.0263	1.0616
REP.B016_THP1_24H:K02	BRD-K54770957	etoricoxib	THP1	trt_cp	0.74 uM	24 h	2	42	0.1165	0.0707324	1	1	1	1	0	Cyclooxygenase inhibitor	PTGS2	0.4036	0.0263	1.0616
PAC064_U2OS_6H:BRD-K90358614-001-05-5:10	BRD-K90358614	BRD-K90358614	U2OS	trt_cp	10 uM	6 h	3	28	0.07	0.0447671	1	0	1	1	0	-666	-666	0.4036	0.0263	1.0615
CPD001_PC3_24H:BRD-K73251053-003-16-4:10	BRD-K73251053	clorgiline	PC3	trt_cp	10 uM	24 h	3	299	0.26	0.281937	1	0	1	1	0	Monoamine oxidase inhibitor	MAOA	0.4036	0.0263	1.0615
ASG002_MCF7_24H:M15	BRD-A48237631	mitomycin-c	MCF7	trt_cp	0.12 uM	24 h	3	141	0.4401	0.251893	1	1	1	1	0	DNA alkylating agent|DNA inhibitor	-666	0.4036	0.0263	1.0615
REP.B016_HEK293_24H:A24	BRD-K51313569	palbociclib	HEK293	trt_cp	0.01 uM	24 h	2	223	0.1677	0.195546	0	0	1	1	0	CDK inhibitor	CDK4|CDK6|CCND3	0.4035	0.0263	1.0614
DOSBIO001_NPC_24H:BRD-K53475565:10.0808	BRD-K53475565	BRD-K53475565	NPC	trt_cp	10 uM	24 h	3	199	0.32	0.255171	1	1	1	1	0	-666	-666	0.4035	0.0263	1.0614
ASG003_A549_48H:I18	BRD-K45724504	anguidine	A549	trt_cp	0.12 uM	48 h	5	733	0.8366	0.791847	0	0	1	1	0	Protein synthesis inhibitor	SLC5A1	0.4035	0.0263	1.0614
CPC007_HA1E_6H:BRD-K32132269-001-06-1:10	BRD-K32132269	BRD-K32132269	HA1E	trt_cp	10 uM	6 h	3	63	0.11	0.0841777	1	0	1	1	0	-666	-666	0.4035	0.0263	1.0614
LIVB001_HUH7_72H:K04	BRD-K13926615	vardenafil	HUH7	trt_cp	6.66 uM	72 h	3	127	0.1	0.113955	0	0	1	1	0	Phosphodiesterase inhibitor	PDE5A|CYP2C19|CYP2C8|CYP3A5|PDE6G|PDE6H	0.4035	0.0263	1.0614
CPC018_HT29_6H:BRD-A89337244-001-01-1:10	BRD-A89337244	PD-102807	HT29	trt_cp	10 uM	6 h	5	290	0.31	0.303187	1	0	1	1	0	Acetylcholine receptor antagonist	CHRM4	0.4035	0.0263	1.0613
CPC015_MCF7_24H:BRD-K37206356-001-02-1:10	BRD-K37206356	rhamnetin	MCF7	trt_cp	10 uM	24 h	5	374	0.4	0.391108	1	1	1	1	0	Aldose reductase inhibitor	ALOX5	0.4035	0.0263	1.0613
EMU001_MINO_6H:N01	BRD-K18787491	U-0126	MINO	trt_cp	10 uM	6 h	3	192	0.256	0.224182	0	0	1	1	0	MEK inhibitor	MAP2K1|MAP2K2|JAK2|AKT1|CHEK1|GSK3B|LCK|MAP2K7|MAPK1|MAPK11|MAPK12|MAPK14|MAPK8|PRKCA|RAF1|ROCK1|RPS6KB1|SGK1	0.4035	0.0263	1.0613
LJP009_HME1_24H:F14	BRD-K53561341	KIN-001-220	HME1	trt_cp	3.33 uM	24 h	3	83	0.1583	0.115907	1	1	1	1	0	Aurora kinase inhibitor	-666	0.4035	0.0263	1.0613
PBIOA013_HEPG2_24H:A08	BRD-K27398334	BRD-K27398334	HEPG2	trt_cp	3.33 uM	24 h	3	180	0.38	0.264459	1	1	1	1	0	-666	-666	0.4035	0.0263	1.0612
CPC010_A375_6H:I05	BRD-K86231656	BRD-K86231656	A375	trt_cp	10 uM	6 h	3	87	0.0511	0.0674218	1	0	1	1	0	-666	-666	0.4035	0.0263	1.0612
LJP009_SKL.C_24H:L11	BRD-K93123848	RAF-265	SKL	trt_cp	0.12 uM	24 h	3	257	0.5946	0.395284	1	1	1	1	0	RAF inhibitor|VEGFR inhibitor	BRAF|KDR|KIT|PDGFRB|RAF1	0.4035	0.0263	1.0612
DOS039_A549_24H:BRD-K88866336-001-01-7:5.07	BRD-K88866336	BRD-K88866336	A549	trt_cp	4 uM	24 h	2	142	0.33	0.218893	0	0	1	1	0	-666	-666	0.4035	0.0263	1.0612
REP.A016_HELA_24H:L07	BRD-K54936858	DMP-777	HELA	trt_cp	10 uM	24 h	3	157	0.2604	0.204456	1	1	1	1	0	Elastase inhibitor	MPO|PI3	0.4034	0.0263	1.0611
CPC009_VCAP_6H:BRD-K83670234-001-01-1:10	BRD-K83670234	BRD-K83670234	VCAP	trt_cp	10 uM	6 h	4	355	0.48	0.417412	1	1	1	1	0	-666	-666	0.4034	0.0263	1.0611
CPC014_NEU_24H:BRD-K36740062-001-01-7:10	BRD-K36740062	GSK-1070916	NEU	trt_cp	10 uM	24 h	2	118	0.31	0.193398	0	0	1	1	0	Aurora kinase inhibitor	AURKB|AURKC|AURKA|CYP2D6|CYP3A4	0.4034	0.0263	1.061
PAC054_U2OS_6H:BRD-K15940471-001-01-3:10.0489	BRD-K15940471	BRD-K15940471	U2OS	trt_cp	10 uM	6 h	3	123	0.1	0.112146	1	0	1	1	0	-666	-666	0.4034	0.0263	1.061
PAC012_U2OS_6H:BRD-K05363386-001-01-4:10.1228	BRD-K05363386	BRD-K05363386	U2OS	trt_cp	10 uM	6 h	3	110	0.2	0.149983	0	0	1	1	0	-666	-666	0.4034	0.0263	1.0609
REP.A009_HUVEC.A_24H:B13	BRD-K31342827	BRD-K31342827	HUVEC	trt_cp	10 uM	24 h	3	404	0.6955	0.536006	1	1	1	1	0	CDK inhibitor|PKC inhibitor	-666	0.4034	0.0263	1.0609
DOS055_A375_24H:BRD-K64609558-001-01-0:5	BRD-K64609558	BRD-K64609558	A375	trt_cp	4 uM	24 h	2	97	0.08	0.0890761	0	0	1	1	0	-666	-666	0.4034	0.0263	1.0609
LKCP002_MCF7_48H:F16	BRD-K64034691	acalabrutinib	MCF7	trt_cp	10 uM	48 h	5	83	0.2176	0.135894	1	1	1	1	0	BTK inhibitor	BTK	0.4034	0.0263	1.0609
DOSBIO001_MCF7_24H:BRD-K79793338:9.98956	BRD-K79793338	BRD-K79793338	MCF7	trt_cp	10 uM	24 h	3	243	0.38	0.307274	1	0	1	1	0	-666	-666	0.4033	0.0263	1.0608
DOS024_VCAP_6H:BRD-K43266948-001-01-4:4.99	BRD-K43266948	BRD-K43266948	VCAP	trt_cp	4 uM	6 h	2	124	0.08	0.100713	0	0	1	1	0	-666	-666	0.4033	0.0263	1.0608
REP.B007_HT29_24H:K14	BRD-K54472332	elvitegravir	HT29	trt_cp	0.74 uM	24 h	2	57	0.2232	0.114055	0	0	1	1	0	HIV inhibitor	-666	0.4033	0.0263	1.0608
DOS048_A375_24H:BRD-K18767302-001-01-2:5.01	BRD-K18767302	BRD-K18767302	A375	trt_cp	4 uM	24 h	2	97	0.12	0.109096	0	0	1	1	0	-666	-666	0.4033	0.0263	1.0608
CRCGN006_A549_24H:BRD-K41494493:6.66667	BRD-K41494493	bisphenol-a	A549	trt_cp	6.66 uM	24 h	3	475	0.61	0.544305	1	1	1	1	0	Synthetic estrogen	PPARG|AR|ESR1|ESR2|ESRRG	0.4033	0.0263	1.0608
CPC009_MCF7_6H:BRD-K86086851-001-03-5:10	BRD-K86086851	KU-C104145	MCF7	trt_cp	10 uM	6 h	3	88	0.03	0.0519556	1	0	1	1	0	-666	-666	0.4033	0.0263	1.0607
CVD001_HUH7_24H:BRD-K26997899-001-01-4:10	BRD-K26997899	D-64131	HUH7	trt_cp	10 uM	24 h	3	367	0.6	0.474503	1	1	1	1	0	Tubulin inhibitor	TUBB	0.4033	0.0263	1.0607
CPC013_A549_6H:BRD-K27630390-001-01-4:10	BRD-K27630390	BRD-K27630390	A549	trt_cp	10 uM	6 h	2	64	0.03	0.0443079	0	0	1	1	0	-666	-666	0.4033	0.0263	1.0607
DOS049_A375_24H:BRD-K62767164-001-01-4:5	BRD-K62767164	BRD-K62767164	A375	trt_cp	4 uM	24 h	3	145	0.07	0.101874	0	0	1	1	0	-666	-666	0.4033	0.0263	1.0607
CPC007_HT29_24H:BRD-K08857385-001-04-7:10	BRD-K08857385	BRD-K08857385	HT29	trt_cp	10 uM	24 h	3	144	0.21	0.175842	1	0	1	1	0	-666	-666	0.4033	0.0263	1.0607
DOSVAL006_HEPG2_24H:BRD-K78921480:5	BRD-K78921480	BRD-K78921480	HEPG2	trt_cp	4 uM	24 h	3	457	0.27	0.355198	1	0	1	1	0	-666	-666	0.4033	0.0263	1.0606
CPC014_SKB_24H:BRD-K43797669-001-13-0:10	BRD-K43797669	genistein	SKB	trt_cp	10 uM	24 h	4	315	0.37	0.345213	0	0	1	1	0	Tyrosine kinase inhibitor	CFTR|ESR2|EGFR|ESR1|ESRRA|ESRRB|ESRRG|NCOA1|NCOA2|PPARG|PTK2B|TOP2A|TRPC5	0.4033	0.0263	1.0606
CPC012_SKB_24H:BRD-A71171460-001-01-1:10	BRD-A71171460	UGISS-186	SKB	trt_cp	10 uM	24 h	4	157	0.21	0.183607	0	0	1	1	0	-666	-666	0.4032	0.0263	1.0606
CPC004_HEPG2_6H:BRD-K39746403-084-03-1:10	BRD-K39746403	erythromycin-estolate	HEPG2	trt_cp	10 uM	6 h	3	101	0.31	0.178925	1	0	1	1	0	Bacterial 50S ribosomal subunit inhibitor	ABCB1|ALB|CYP3A4|CYP51A1|KCNH2|MLNR|SLC47A1	0.4032	0.0263	1.0606
ASG003_MCF7_48H:H10	BRD-K71926323	marbofloxacin	MCF7	trt_cp	10 uM	48 h	5	44	0.2437	0.104709	1	0	1	1	0	Bacterial DNA inhibitor	-666	0.4032	0.0263	1.0606
REP.A021_PC3_24H:M13	BRD-A85439007	idoxuridin	PC3	trt_cp	10 uM	24 h	3	395	0.5307	0.462971	1	1	1	1	0	DNA synthesis inhibitor	-666	0.4032	0.0263	1.0606
CPC019_HEPG2_6H:BRD-K69021489-001-01-7:10	BRD-K69021489	BRD-K69021489	HEPG2	trt_cp	10 uM	6 h	3	84	0.27	0.152283	1	0	1	1	0	-666	-666	0.4032	0.0263	1.0605
DOS037_A549_24H:BRD-K76258424-001-01-4:5.02	BRD-K76258424	BRD-K76258424	A549	trt_cp	4 uM	24 h	2	92	0.07	0.0811472	0	0	1	1	0	-666	-666	0.4032	0.0263	1.0605
DOS001_VCAP_6H:BRD-K43111300-001-01-4:4.97	BRD-K43111300	BRD-K43111300	VCAP	trt_cp	4 uM	6 h	2	69	0.12	0.0920123	1	0	1	1	0	-666	-666	0.4032	0.0263	1.0605
PBIOA018_HA1E_24H:J07	BRD-K79239947	PF-573228	HA1E	trt_cp	10 uM	24 h	3	256	0.57	0.386267	1	1	1	1	0	Focal adhesion kinase inhibitor	CDK1|CDK2|CDK7|GSK3B|IKBKB	0.4032	0.0263	1.0604
CPC006_HT29_6H:K11	BRD-A01145011	zebularine	HT29	trt_cp	12 uM	6 h	5	109	0.1838	0.143125	1	0	1	1	0	-666	-666	0.4032	0.0263	1.0604
CPC019_HT29_6H:BRD-K14636731-001-01-4:10	BRD-K14636731	BRD-K14636731	HT29	trt_cp	10 uM	6 h	5	814	0.08	0.25804	1	0	1	1	0	-666	-666	0.4032	0.0263	1.0604
CPC014_PHH_24H:BRD-K37130656-001-01-2:10	BRD-K37130656	rivaroxaban	PHH	trt_cp	10 uM	24 h	4	104	0.04	0.0652195	0	0	1	1	0	Coagulation factor inhibitor	F10|CYP2J2|CYP3A5	0.4031	0.0263	1.0603
DOS017_VCAP_24H:BRD-K84994827-001-01-7:5.02	BRD-K84994827	BRD-K84994827	VCAP	trt_cp	4 uM	24 h	3	179	0.27	0.2223	1	0	1	1	0	-666	-666	0.4031	0.0263	1.0603
CPC017_SKB_24H:BRD-A23723433-001-01-2:10	BRD-A23723433	paclitaxel	SKB	trt_cp	10 uM	24 h	2	94	0.08	0.0876879	1	0	1	1	0	-666	-666	0.4031	0.0263	1.0603
DOSVAL004_HA1E_24H:BRD-K55341911:20	BRD-K55341911	BRD-K55341911	HA1E	trt_cp	20 uM	24 h	3	94	0.14	0.116	1	0	1	1	0	-666	-666	0.4031	0.0263	1.0603
PAC048_U2OS_6H:BRD-K69806016-001-01-3:10.4847	BRD-K69806016	BRD-K69806016	U2OS	trt_cp	10 uM	6 h	3	418	0.48	0.452939	1	0	1	1	0	-666	-666	0.4031	0.0263	1.0603
PAC024_U2OS_6H:BRD-K16479870-001-01-8:10.0965	BRD-K16479870	BRD-K16479870	U2OS	trt_cp	10 uM	6 h	2	14	0.0109	0.0124913	0	0	1	1	0	-666	-666	0.4031	0.0263	1.0603
DOS058_A375_24H:BRD-K14074563-019-01-3:5	BRD-K14074563	BRD-K14074563	A375	trt_cp	4 uM	24 h	2	133	0.15	0.142824	0	0	1	1	0	-666	-666	0.4031	0.0263	1.0603
CPC009_HEPG2_6H:BRD-K25320246-001-03-6:10	BRD-K25320246	KU-C104248	HEPG2	trt_cp	10 uM	6 h	3	267	0.43	0.342626	1	0	1	1	0	-666	-666	0.4031	0.0263	1.0602
CPC013_HCC515_6H:BRD-K27630390-001-01-4:10	BRD-K27630390	BRD-K27630390	HCC515	trt_cp	10 uM	6 h	3	47	0.09	0.0657659	1	0	1	1	0	-666	-666	0.4031	0.0263	1.0602
PAC011_U2OS_6H:BRD-K33865795-001-01-9:9.68042	BRD-K33865795	BRD-K33865795	U2OS	trt_cp	10 uM	6 h	3	119	0.19	0.152048	1	0	1	1	0	-666	-666	0.4031	0.0263	1.0602
DOS014_VCAP_24H:BRD-K63531989-001-01-6:5	BRD-K63531989	BRD-K63531989	VCAP	trt_cp	4 uM	24 h	3	80	0.16	0.114403	1	0	1	1	0	-666	-666	0.4031	0.0263	1.0601
LKCP002_MCF7_48H:P05	BRD-K15236393	estrone	MCF7	trt_cp	1.11 uM	48 h	5	201	0.3964	0.285427	1	1	1	1	0	-666	-666	0.4031	0.0263	1.0601
PBIOA020_HT29_24H:N05	BRD-K10588890	BRD-K10588890	HT29	trt_cp	0.125 uM	24 h	3	148	0.23	0.186563	1	1	1	1	0	-666	-666	0.4031	0.0263	1.0601
CPC004_A375_6H:BRD-K59753853-001-01-5:10	BRD-K59753853	MDL-29951	A375	trt_cp	10 uM	6 h	3	95	0.25	0.155834	1	0	1	1	0	Glutamate receptor antagonist	FBP1|GPR17	0.403	0.0263	1.0601
CPC018_HEPG2_6H:BRD-K33864865-001-01-7:10	BRD-K33864865	LY-225910	HEPG2	trt_cp	10 uM	6 h	3	158	0.11	0.133308	1	0	1	1	0	CCK receptor antagonist	CCKBR	0.403	0.0263	1.06
CPC009_HCC515_6H:BRD-K86108784-001-05-4:10	BRD-K86108784	BRD-K86108784	HCC515	trt_cp	10 uM	6 h	3	179	0.27	0.2223	1	0	1	1	0	-666	-666	0.403	0.0263	1.06
DOS046_PC3_24H:BRD-K65927019-001-01-8:5	BRD-K65927019	BRD-K65927019	PC3	trt_cp	4 uM	24 h	3	124	0.12	0.123348	1	0	1	1	0	-666	-666	0.403	0.0263	1.06
AICHI002_BJAB_24H:M02	BRD-K51348184	BRD-K51348184	BJAB	trt_cp	2.5 uM	24 h	3	100	0.13	0.115293	1	0	1	1	0	-666	-666	0.403	0.0263	1.06
CPC014_HCC515_6H:BRD-K00184207-001-03-2:10	BRD-K00184207	GR-206	HCC515	trt_cp	10 uM	6 h	3	186	0.4	0.275814	1	0	1	1	0	Aryl hydrocarbon receptor ligand	-666	0.403	0.0263	1.06
CPC018_ASC_24H:BRD-K12057390-001-02-5:10	BRD-K12057390	apigenin	ASC	trt_cp	10 uM	24 h	3	39	0.06	0.0489146	1	0	1	1	0	-666	-666	0.403	0.0263	1.06
PAC048_U2OS_6H:BRD-K97424742-001-01-2:10.0436	BRD-K97424742	BRD-K97424742	U2OS	trt_cp	10 uM	6 h	3	149	0.35	0.230918	1	1	1	1	0	-666	-666	0.403	0.0263	1.0599
CPC010_VCAP_24H:BRD-K54314721-001-06-0:10	BRD-K54314721	zolmitriptan	VCAP	trt_cp	10 uM	24 h	5	205	0.1	0.14478	0	0	1	1	0	Serotonin receptor agonist	HTR1B|HTR1D|HTR1A|HTR1F|HTR1E	0.403	0.0263	1.0599
REP.A024_A375_24H:E02	BRD-K74763371	bosentan	A375	trt_cp	3.33 uM	24 h	3	108	0.3255	0.189591	1	1	1	1	0	Endothelin receptor antagonist	EDNRB|EDNRA|ABCB1|CYP2C19|CYP3A4	0.403	0.0263	1.0599
DOS010_VCAP_6H:BRD-K72316999-001-01-9:5.02	BRD-K72316999	BRD-K72316999	VCAP	trt_cp	4 uM	6 h	3	137	0.23	0.179496	1	1	1	1	0	-666	-666	0.403	0.0263	1.0599
CPC009_MCF7_24H:BRD-K00313977-019-01-1:10	BRD-K00313977	BRD-K00313977	MCF7	trt_cp	10 uM	24 h	2	486	0.72	0.598157	1	1	1	1	0	-666	-666	0.403	0.0263	1.0599
REP.B013_MCF7_24H:A18	BRD-K37385792	conivaptan	MCF7	trt_cp	0.01 uM	24 h	2	191	0.5405	0.324897	0	0	1	1	0	Vasopressin receptor antagonist	AVPR1A|AVPR2|OXT|OXTR	0.403	0.0263	1.0599
AICHI002_BJAB_24H:L07	BRD-K99749624	linifanib	BJAB	trt_cp	10 uM	24 h	3	636	0.86	0.747839	1	0	1	1	0	PDGFR inhibitor|VEGFR inhibitor	CSF1R|KDR|PDGFRB|FLT1|FLT3|FLT4|PDGFRA|CSF1|KIT|RET|TEK	0.403	0.0263	1.0599
DOS034_PC3_24H:BRD-K22951866-001-01-4:5.06	BRD-K22951866	BRD-K22951866	PC3	trt_cp	4 uM	24 h	3	185	0.06	0.106535	0	0	1	1	0	-666	-666	0.4029	0.0263	1.0598
LJP007_JURKAT_24H:L20	BRD-K72420232	WZ-4002	JURKAT	trt_cp	3.33 uM	24 h	2	43	0.3643	0.126559	0	0	1	1	0	EGFR inhibitor	EGFR|ERBB2	0.4029	0.0263	1.0598
CPC016_NPC_24H:BRD-K37618799-001-01-4:10	BRD-K37618799	MRS-1220	NPC	trt_cp	10 uM	24 h	4	165	0.29	0.221193	0	0	1	1	0	Adenosine receptor antagonist	ADORA3|ADORA2B	0.4029	0.0263	1.0598
DOS057_MCF7_24H:BRD-K88537788-001-01-7:5	BRD-K88537788	BRD-K88537788	MCF7	trt_cp	4 uM	24 h	3	343	0.16	0.236885	0	0	1	1	0	-666	-666	0.4029	0.0263	1.0598
CPC018_SKB_24H:BRD-K74305673-001-02-1:10	BRD-K74305673	BRD-K74305673	SKB	trt_cp	10 uM	24 h	3	485	0.68	0.580705	0	0	1	1	0	IKK inhibitor|NFKB inhibitor	-666	0.4029	0.0263	1.0598
REP.B015_MCF7_24H:J22	BRD-K59037100	oxybenzone	MCF7	trt_cp	0.08 uM	24 h	2	63	0.0209	0.0366922	1	1	1	1	0	Lipase inhibitor	LIPE	0.4029	0.0263	1.0598
LJP002_SKBR3_24H:BRD-K75308783-001-02-1:0.4	BRD-K75308783	SAR-245409	SKBR3	trt_cp	0.37 uM	24 h	3	243	0.15	0.193054	0	0	1	1	0	PI3K inhibitor	MTOR|PIK3CG	0.4029	0.0263	1.0597
REP.A003_HELA_24H:A24	BRD-K23499943	alvespimycin	HELA	trt_cp	0.04 uM	24 h	3	194	0.3501	0.263528	1	1	1	1	0	HSP inhibitor	HSP90AA1	0.4029	0.0263	1.0597
DOS046_A375_24H:BRD-K73233900-001-01-3:5	BRD-K73233900	BRD-K73233900	A375	trt_cp	4 uM	24 h	3	342	0.19	0.257763	0	0	1	1	0	-666	-666	0.4029	0.0263	1.0597
CPC020_MCF7_24H:BRD-K75430629-001-03-9:10	BRD-K75430629	BRD-K75430629	MCF7	trt_cp	10 uM	24 h	5	180	0.17	0.176885	1	0	1	1	0	-666	-666	0.4029	0.0263	1.0596
DOSVAL003_HA1E_24H:BRD-K99913693:5	BRD-K99913693	BRD-K99913693	HA1E	trt_cp	4 uM	24 h	3	87	0.24	0.146115	1	0	1	1	0	-666	-666	0.4029	0.0263	1.0596
CPC009_MCF7_24H:BRD-K82580504-001-01-6:10	BRD-K82580504	BRD-K82580504	MCF7	trt_cp	10 uM	24 h	2	198	0.5	0.318162	1	1	1	1	0	-666	-666	0.4028	0.0263	1.0596
LIVB002_HUH7_72H:E13	BRD-K69280563	vinorelbine	HUH7	trt_cp	4 uM	72 h	3	494	0.65	0.572995	0	0	1	1	0	Tubulin inhibitor	TUBB|TUBA1A|TUBA1B|TUBA1C|TUBA3C|TUBA3D|TUBA3E|TUBA4A|TUBB1|TUBB2A|TUBB2B|TUBB3|TUBB4A|TUBB4B|TUBB6|TUBB8	0.4028	0.0263	1.0595
PAC066_U2OS_6H:BRD-K06330738-001-05-8:10	BRD-K06330738	BRD-K06330738	U2OS	trt_cp	10 uM	6 h	3	62	0.12	0.0872202	1	0	1	1	0	-666	-666	0.4028	0.0263	1.0595
CPC016_SKB_24H:BRD-K92678294-001-01-0:10	BRD-K92678294	irilin-a	SKB	trt_cp	10 uM	24 h	3	77	0.35	0.166001	1	0	1	1	0	Isoflavone	-666	0.4028	0.0263	1.0595
CPC004_HA1E_6H:BRD-K64514229-001-01-1:10	BRD-K64514229	toltrazuril	HA1E	trt_cp	10 uM	6 h	3	85	0.15	0.114179	1	1	1	1	0	Antiprotozoal	-666	0.4028	0.0263	1.0595
CPC006_HEPG2_6H:BRD-K18190982-002-01-2:44.4	BRD-K18190982	COT-10b	HEPG2	trt_cp	40 uM	6 h	2	684	0.77	0.733844	0	0	1	1	0	-666	-666	0.4028	0.0263	1.0595
LJP008_HA1E_24H:A13	BRD-A68739437	NPK76-II-72-1	HA1E	trt_cp	10 uM	24 h	2	141	0.4659	0.259171	1	1	1	1	0	-666	-666	0.4028	0.0263	1.0595
DOSVAL002_HA1E_24H:BRD-K20109053:10	BRD-K20109053	BRD-K20109053	HA1E	trt_cp	10 uM	24 h	3	207	0.3838	0.285015	1	1	1	1	0	-666	-666	0.4028	0.0263	1.0595
DOSBIO001_A549_24H:BRD-K86522396:9.6567	BRD-K86522396	BRD-K86522396	A549	trt_cp	10 uM	24 h	3	115	0.21	0.157141	1	0	1	1	0	-666	-666	0.4028	0.0263	1.0595
CPC005_PC3_24H:BRD-K43796186-001-01-1:10	BRD-K43796186	BRD-K43796186	PC3	trt_cp	10 uM	24 h	5	373	0.43	0.404967	1	1	1	1	0	EGFR inhibitor	-666	0.4028	0.0263	1.0594
CPC019_HCC515_6H:BRD-K14833463-001-01-1:10	BRD-K14833463	BRD-K14833463	HCC515	trt_cp	10 uM	6 h	3	113	0.17	0.14015	1	0	1	1	0	-666	-666	0.4028	0.0263	1.0594
CPC019_VCAP_24H:BRD-K46594703-001-01-1:10	BRD-K46594703	BRD-K46594703	VCAP	trt_cp	10 uM	24 h	5	314	0.17	0.233625	0	0	1	1	0	-666	-666	0.4028	0.0263	1.0594
MOAR017_HAP1.PIK3CA_24H:E11	BRD-K49865102	PD-0325901	HAP1	trt_cp	3.33 uM	24 h	3	186	0.2757	0.228984	1	1	1	1	0	MEK inhibitor|MAP kinase inhibitor|Protein kinase inhibitor	MAP2K1|MAP2K2	0.4028	0.0263	1.0593
REP.A026_HA1E_24H:D10	BRD-K88429204	pyrimethamine	HA1E	trt_cp	0.37 uM	24 h	2	107	0.0478	0.0723163	0	0	1	1	0	Dihydrofolate reductase inhibitor	DHFRP1|HEXA|STAT3|DHFR|SLC47A1	0.4028	0.0263	1.0593
REP.A004_HEK293_24H:O07	BRD-A26384407	chlortalidone	HEK293	trt_cp	10 uM	24 h	3	276	0.4577	0.359398	0	0	1	1	0	Carbonic anhydrase inhibitor	CA7|CA1|CA12|CA14|CA4|SLC12A1|SLC12A3	0.4028	0.0263	1.0593
DOSVAL006_PC3_24H:BRD-K39156670:20	BRD-K39156670	BRD-K39156670	PC3	trt_cp	20 uM	24 h	3	91	0.06	0.0747183	1	0	1	1	0	-666	-666	0.4027	0.0263	1.0593
DOS002_VCAP_6H:BRD-K44766290-001-01-6:4.97	BRD-K44766290	BRD-K44766290	VCAP	trt_cp	4 uM	6 h	2	594	0.15	0.301835	0	0	1	1	0	-666	-666	0.4027	0.0263	1.0593
PAC040_U2OS_6H:BRD-K57472585-001-01-9:10.1111	BRD-K57472585	BRD-K57472585	U2OS	trt_cp	10 uM	6 h	3	69	0.3	0.145484	1	1	1	1	0	-666	-666	0.4027	0.0263	1.0593
CPC008_MCF7_24H:BRD-K96072942-001-01-8:10	BRD-K96072942	BRD-K96072942	MCF7	trt_cp	10 uM	24 h	2	213	0.34	0.27212	0	0	1	1	0	-666	-666	0.4027	0.0263	1.0593
CPC015_MCF7_24H:BRD-K53987533-003-01-9:10	BRD-K53987533	fluphenazine	MCF7	trt_cp	10 uM	24 h	5	288	0.26	0.276703	1	0	1	1	0	-666	-666	0.4027	0.0263	1.0592
PAC055_U2OS_6H:BRD-K68605096-001-01-3:10.0457	BRD-K68605096	BRD-K68605096	U2OS	trt_cp	10 uM	6 h	3	164	0.33	0.235239	1	0	1	1	0	-666	-666	0.4027	0.0263	1.0592
CPD002_MCF7_24H:BRD-K08681769-236-01-5:10	BRD-K08681769	ibandronic-acid	MCF7	trt_cp	10 uM	24 h	3	165	0.23	0.196986	1	0	1	1	0	Bone resorption inhibitor	-666	0.4027	0.0263	1.0592
CPC009_PC3_24H:BRD-K56111351-001-03-2:10	BRD-K56111351	KU-C104219	PC3	trt_cp	10 uM	24 h	5	399	0.1	0.201984	1	0	1	1	0	-666	-666	0.4027	0.0263	1.0592
DOSVAL001_HCC515_24H:BRD-K66214645:10	BRD-K66214645	BRD-K66214645	HCC515	trt_cp	10 uM	24 h	3	557	0.8	0.674999	1	1	1	1	0	-666	-666	0.4027	0.0263	1.0592
DOS012_VCAP_24H:BRD-K21209030-001-01-9:5.14	BRD-K21209030	BRD-K21209030	VCAP	trt_cp	4 uM	24 h	3	103	0.16	0.12981	1	0	1	1	0	-666	-666	0.4027	0.0263	1.0591
REP.B024_A549_24H:L19	BRD-K78113049	enoxacin	A549	trt_cp	2.22 uM	24 h	2	115	0.2689	0.177818	1	1	1	1	0	Bacterial DNA Gyrase inhibitor	TOP2A	0.4027	0.0263	1.0591
REP.A017_MDAMB231_24H:I19	BRD-A65013509	oxybutynin	MDAMB231	trt_cp	10 uM	24 h	3	157	0.2242	0.189713	0	0	1	1	0	Acetylcholine receptor antagonist	CHRM3|CHRM2|CHRM1|CHRM4	0.4027	0.0263	1.0591
PBIOA014_MCF7_24H:M07	BRD-K31455027	BRD-K31455027	MCF7	trt_cp	10 uM	24 h	3	110	0.23	0.160839	1	1	1	1	0	-666	-666	0.4027	0.0263	1.0591
DOS055_MCF7_24H:BRD-K85132040-001-01-4:5	BRD-K85132040	BRD-K85132040	MCF7	trt_cp	4 uM	24 h	3	182	0.1	0.136416	0	0	1	1	0	-666	-666	0.4027	0.0263	1.0591
CPC006_VCAP_24H:BRD-K61829047-001-01-6:10	BRD-K61829047	7b-cis	VCAP	trt_cp	10 uM	24 h	5	605	0.68	0.648579	0	0	1	1	0	Exportin antagonist	-666	0.4027	0.0263	1.0591
DOS044_A375_24H:BRD-K67344967-001-01-6:5.01	BRD-K67344967	BRD-K67344967	A375	trt_cp	4 uM	24 h	2	252	0.31	0.282626	0	0	1	1	0	-666	-666	0.4027	0.0263	1.0591
PAC055_U2OS_6H:BRD-K50291875-001-01-9:10.0683	BRD-K50291875	BRD-K50291875	U2OS	trt_cp	10 uM	6 h	3	88	0.26	0.152953	1	1	1	1	0	-666	-666	0.4026	0.0263	1.059
CPC006_A375_6H:O07	BRD-A81936046	BRD-A81936046	A375	trt_cp	10 uM	6 h	5	128	0.1816	0.154168	1	0	1	1	0	-666	-666	0.4026	0.0263	1.059
CPC002_PC3_24H:BRD-K60923938-001-02-8:10	BRD-K60923938	veratridine	PC3	trt_cp	10 uM	24 h	5	343	0.1	0.187274	1	0	1	1	0	Sodium channel activator	-666	0.4026	0.0263	1.059
CPC009_HT29_6H:BRD-K76363932-001-01-7:10	BRD-K76363932	BRD-K76363932	HT29	trt_cp	10 uM	6 h	3	143	0.22	0.179354	1	0	1	1	0	-666	-666	0.4026	0.0263	1.059
CPC015_NPC_24H:BRD-K50660797-001-03-6:10	BRD-K50660797	epicatechin	NPC	trt_cp	10 uM	24 h	4	117	0.18	0.146744	0	0	1	1	0	Bacterial DNA inhibitor	-666	0.4026	0.0263	1.059
CPC012_SKB_24H:BRD-K82971429-001-01-9:10	BRD-K82971429	BRD-K82971429	SKB	trt_cp	10 uM	24 h	4	216	0.25	0.234978	0	0	1	1	0	-666	-666	0.4026	0.0263	1.059
LPROT003_NPC_6H:BRD-K57080016:5.5	BRD-K57080016	selumetinib	NPC	trt_cp	6.66 uM	6 h	3	158	0.42	0.260486	1	1	1	1	0	MEK inhibitor	MAP2K1|MAP2K2	0.4026	0.0263	1.059
REP.B023_PC3_24H:M07	BRD-K71822263	D-serine	PC3	trt_cp	2.22 uM	24 h	2	103	0.1188	0.111856	0	0	1	1	0	Glutamate receptor agonist	GRIN1|GLRA1|GRIN2A|GRIN2B|GRIN2C|GRIN2D|SERPINB3	0.4026	0.0263	1.059
DOS026_VCAP_24H:BRD-K16782389-001-01-9:4.95	BRD-K16782389	BRD-K16782389	VCAP	trt_cp	4 uM	24 h	2	162	0.13	0.146744	1	1	1	1	0	-666	-666	0.4026	0.0263	1.059
CPC008_A375_6H:E23	BRD-A32917072	BRD-A32917072	A375	trt_cp	10 uM	6 h	3	190	0.1439	0.167201	1	0	1	1	0	-666	-666	0.4026	0.0263	1.0589
REP.B018_HEK293_24H:D23	BRD-K62762455	RU-58841	HEK293	trt_cp	0.03 uM	24 h	2	155	0.2537	0.20052	0	0	1	1	0	Androgen receptor antagonist	AR	0.4026	0.0263	1.0589
DOS033_A549_24H:BRD-K41520544-001-01-4:5.02	BRD-K41520544	BRD-K41520544	A549	trt_cp	4 uM	24 h	3	170	0.12	0.144426	0	0	1	1	0	-666	-666	0.4026	0.0263	1.0589
CPC012_SKB_24H:BRD-K96326565-001-01-4:10	BRD-K96326565	BRD-K96326565	SKB	trt_cp	10 uM	24 h	4	293	0.06	0.134073	0	0	1	1	0	-666	-666	0.4026	0.0263	1.0589
PAC056_U2OS_6H:BRD-K09817289-001-01-3:10.0904	BRD-K09817289	BRD-K09817289	U2OS	trt_cp	10 uM	6 h	3	63	0.2	0.113505	0	0	1	1	0	-666	-666	0.4026	0.0263	1.0589
CPC005_A549_24H:BRD-K53123955-001-03-0:10	BRD-K53123955	niridazole	A549	trt_cp	10 uM	24 h	3	183	0.08	0.122349	1	0	1	1	0	Phosphofructokinase inhibitor	-666	0.4026	0.0263	1.0589
DOSVAL001_HT29_24H:BRD-K38934024:2.49612	BRD-K38934024	BRD-K38934024	HT29	trt_cp	2.5 uM	24 h	3	103	0.28	0.171723	1	1	1	1	0	-666	-666	0.4026	0.0263	1.0589
CPC003_VCAP_6H:BRD-A35338386-001-04-6:10	BRD-A35338386	NECA	VCAP	trt_cp	10 uM	6 h	5	632	0.02	0.113685	0	0	1	1	0	-666	-666	0.4026	0.0263	1.0589
REP.A015_HEK293_24H:B08	BRD-K55748775	SCH-28080	HEK293	trt_cp	3.33 uM	24 h	3	137	0.2734	0.1957	1	0	1	1	0	ATPase inhibitor	ATP4A	0.4026	0.0263	1.0588
DOS052_MCF7_24H:BRD-K84336022-001-01-4:5.03	BRD-K84336022	BRD-K84336022	MCF7	trt_cp	4 uM	24 h	2	144	0.07	0.101522	0	0	1	1	0	-666	-666	0.4026	0.0263	1.0588
CRCGN015_MCF10A_48H:BRD-K63682780:33.4324	BRD-K63682780	cadmium	MCF10A	trt_cp	30 uM	48 h	2	104	0.22	0.152953	1	1	1	1	0	-666	-666	0.4026	0.0263	1.0588
DOSVAL004_MCF7_24H:BRD-K71987443:5	BRD-K71987443	BRD-K71987443	MCF7	trt_cp	4 uM	24 h	3	414	0.15	0.251986	1	1	1	1	0	-666	-666	0.4025	0.0263	1.0588
CPC001_PC3_24H:B15	BRD-K59469039	AG-879	PC3	trt_cp	10 uM	24 h	5	518	0.649	0.586297	1	1	1	1	0	Tyrosine kinase inhibitor|Angiogenesis inhibitor|VEGFR inhibitor	KDR|ERBB2|NTRK1	0.4025	0.0263	1.0588
PAC051_U2OS_6H:BRD-K16348047-001-01-3:9.9531	BRD-K16348047	BRD-K16348047	U2OS	trt_cp	10 uM	6 h	3	160	0.3	0.22154	1	0	1	1	0	-666	-666	0.4025	0.0263	1.0587
DOS034_A549_24H:BRD-K63096635-001-01-8:5.01	BRD-K63096635	BRD-K63096635	A549	trt_cp	4 uM	24 h	3	149	0.15	0.151171	0	0	1	1	0	-666	-666	0.4025	0.0263	1.0587
DOS026_VCAP_6H:BRD-K33909884-001-01-7:5.06	BRD-K33909884	BRD-K33909884	VCAP	trt_cp	4 uM	6 h	3	165	0.17	0.169355	0	0	1	1	0	-666	-666	0.4025	0.0263	1.0586
DOS025_VCAP_24H:BRD-K80169513-001-01-9:4.98	BRD-K80169513	BRD-K80169513	VCAP	trt_cp	4 uM	24 h	3	256	0.42	0.33157	1	1	1	1	0	-666	-666	0.4025	0.0263	1.0586
DOS051_MCF7_24H:BRD-K28668737-001-01-5:5.01	BRD-K28668737	BRD-K28668737	MCF7	trt_cp	4 uM	24 h	2	171	0.34	0.243819	0	0	1	1	0	-666	-666	0.4025	0.0263	1.0586
CPC006_NCIH2073_6H:BRD-K81473043-001-04-7:0.35	BRD-K81473043	tanespimycin	NCIH2073	trt_cp	0.37 uM	6 h	2	111	0.36	0.202136	0	0	1	1	0	HSP inhibitor	HSP90AA1|CHEK1	0.4025	0.0263	1.0586
DOS017_VCAP_24H:BRD-K33881003-001-01-4:5.02	BRD-K33881003	BRD-K33881003	VCAP	trt_cp	4 uM	24 h	3	222	0.3	0.260956	1	1	1	1	0	-666	-666	0.4025	0.0263	1.0585
PAC045_U2OS_6H:BRD-K33012050-001-01-8:9.95719	BRD-K33012050	BRD-K33012050	U2OS	trt_cp	10 uM	6 h	3	61	0.18	0.105958	1	0	1	1	0	-666	-666	0.4025	0.0263	1.0585
PCLB003_PC3_24H:BRD-K16956545-001-01-0:0.04	BRD-K16956545	BRD-K16956545	PC3	trt_cp	0.04 uM	24 h	3	128	0.23	0.1735	1	0	1	1	0	-666	-666	0.4024	0.0263	1.0585
ERG015_VCAP_24H:BRD-K80230516-001-01-6:10.049	BRD-K80230516	BRD-K80230516	VCAP	trt_cp	10 uM	24 h	3	225	0.48	0.332309	1	1	1	1	0	-666	-666	0.4024	0.0263	1.0585
REP.B028_MCF10A_24H:P20	BRD-A97502381	cyanocobalamin	MCF10A	trt_cp	0.74 uM	24 h	2	78	0.2221	0.133092	0	0	1	1	0	-666	-666	0.4024	0.0263	1.0584
DOS019_VCAP_6H:BRD-K70871724-001-01-7:5.43	BRD-K70871724	BRD-K70871724	VCAP	trt_cp	6.66 uM	6 h	2	105	0.07	0.086691	0	0	1	1	0	-666	-666	0.4024	0.0263	1.0584
PAC043_U2OS_6H:BRD-K48069820-001-01-0:10.1264	BRD-K48069820	BRD-K48069820	U2OS	trt_cp	10 uM	6 h	3	33	0.15	0.0711432	1	0	1	1	0	-666	-666	0.4024	0.0263	1.0584
DOS028_VCAP_6H:BRD-K80201761-001-01-9:5.02	BRD-K80201761	BRD-K80201761	VCAP	trt_cp	4 uM	6 h	3	74	0.04	0.0550144	1	0	1	1	0	-666	-666	0.4024	0.0263	1.0584
DOS054_PC3_24H:BRD-K25295874-001-01-3:5	BRD-K25295874	BRD-K25295874	PC3	trt_cp	4 uM	24 h	2	98	0.05	0.0707829	0	0	1	1	0	-666	-666	0.4024	0.0263	1.0584
DOSVAL006_HEPG2_24H:BRD-K93445052:10	BRD-K93445052	BRD-K93445052	HEPG2	trt_cp	10 uM	24 h	3	227	0.32	0.272533	1	0	1	1	0	-666	-666	0.4024	0.0263	1.0584
DOS047_HT29_24H:BRD-K99103407-001-01-6:5.04	BRD-K99103407	BRD-K99103407	HT29	trt_cp	4 uM	24 h	3	80	0.06	0.0700569	0	0	1	1	0	-666	-666	0.4024	0.0263	1.0584
REP.B001_YAPC_24H:C24	BRD-K50691590	bortezomib	YAPC	trt_cp	20 uM	24 h	2	628	0.7358	0.68737	0	0	1	1	0	NFKB inhibitor|Proteasome inhibitor	PSMB5|PSMB1|PSMB2|CASP3|CYP2C19|NFKB1|PSMA1|PSMA2|PSMA3|PSMA4|PSMA5|PSMA6|PSMA7|PSMA8|PSMB10|PSMB11|PSMB3|PSMB4|PSMB6|PSMB7|PSMB8|PSMB9|PSMD1|PSMD2|RELA	0.4024	0.0263	1.0583
CPC009_A549_6H:BRD-K74501079-001-13-2:10	BRD-K74501079	azithromycin	A549	trt_cp	10 uM	6 h	3	257	0.31	0.285416	1	0	1	1	0	Bacterial 50S ribosomal subunit inhibitor	MLNR	0.4024	0.0263	1.0583
DOS039_A549_24H:BRD-K17139610-001-01-2:5.02	BRD-K17139610	BRD-K17139610	A549	trt_cp	4 uM	24 h	2	120	0.2	0.156652	0	0	1	1	0	-666	-666	0.4023	0.0263	1.0583
ERG016_VCAP_24H:BRD-K45853100:1.11	BRD-K45853100	BRD-K45853100	VCAP	trt_cp	1.11 uM	24 h	2	633	0.42	0.521383	0	0	1	1	0	-666	-666	0.4023	0.0263	1.0582
DOSVAL002_PC3_24H:BRD-K03354008:10	BRD-K03354008	BRD-K03354008	PC3	trt_cp	10 uM	24 h	3	117	0.2	0.154682	1	0	1	1	0	-666	-666	0.4023	0.0263	1.0582
CPC014_HCC515_6H:BRD-K50720187-050-04-1:10	BRD-K50720187	flupirtine	HCC515	trt_cp	10 uM	6 h	3	290	0.11	0.180603	1	0	1	1	0	Glutamate receptor antagonist	KCNQ2|KCNQ3|ADRA2A|KCNQ1	0.4023	0.0263	1.0582
DOSVAL001_HCC515_24H:BRD-K16827616:5.01698	BRD-K16827616	BRD-K16827616	HCC515	trt_cp	4 uM	24 h	3	208	0.4	0.29167	1	1	1	1	0	-666	-666	0.4023	0.0263	1.0582
CPD001_PC3_24H:BRD-K06181161-048-12-8:10	BRD-K06181161	pentoxyverine	PC3	trt_cp	10 uM	24 h	3	209	0.29	0.248945	1	0	1	1	0	Acetylcholine receptor antagonist	-666	0.4023	0.0263	1.0582
CPC006_H1299_6H:BRD-K80527266-001-01-7:10	BRD-K80527266	triacsin-c	H1299	trt_cp	10 uM	6 h	2	63	0.08	0.071787	0	0	1	1	0	Adrenergic receptor antagonist	ACSL1	0.4023	0.0263	1.0581
DOS011_VCAP_24H:BRD-K11577165-001-01-8:5.17	BRD-K11577165	BRD-K11577165	VCAP	trt_cp	4 uM	24 h	3	282	0.45	0.360215	1	1	1	1	0	-666	-666	0.4023	0.0263	1.0581
CPD002_MCF7_24H:BRD-K13238168-001-01-2:10	BRD-K13238168	haloprogin	MCF7	trt_cp	10 uM	24 h	3	457	0.53	0.497653	1	1	1	1	0	Antifungal	-666	0.4023	0.0263	1.0581
DOS046_PC3_24H:BRD-K87720600-001-01-6:5	BRD-K87720600	BRD-K87720600	PC3	trt_cp	4 uM	24 h	3	178	0.08	0.120666	1	0	1	1	0	-666	-666	0.4023	0.0263	1.0581
ASG001_PC3_6H:A07	BRD-K55127134	fluphenazine	PC3	trt_cp	10 uM	6 h	2	29	0.1836	0.0737846	1	1	1	1	0	Dopamine receptor antagonist	DRD2|DRD1|CHRNA7|CALM1|DRD5|HRH1|HTR2A|HTR6|HTR7	0.4023	0.0263	1.0581
REP.A004_A375_24H:I11	BRD-K23672206	BCI-540	A375	trt_cp	0.125 uM	24 h	3	130	0.3611	0.219087	1	1	1	1	0	Glutamate receptor agonist	-666	0.4023	0.0263	1.058
CPC014_A549_24H:BRD-K99369265-001-01-4:10	BRD-K99369265	sirolimus	A549	trt_cp	10 uM	24 h	3	84	0.26	0.149437	0	0	1	1	0	-666	-666	0.4023	0.0263	1.058
PBIOA015_A549_24H:M07	BRD-K69608737	tacrolimus	A549	trt_cp	10 uM	24 h	2	201	0.43	0.297278	1	1	1	1	0	Calcineurin inhibitor	FKBP1A|CYP3A5|CYP3A7	0.4023	0.0263	1.058
PAC043_U2OS_6H:BRD-K06886551-001-01-2:10.0667	BRD-K06886551	BRD-K06886551	U2OS	trt_cp	10 uM	6 h	3	135	0.43	0.243631	0	0	1	1	0	-666	-666	0.4023	0.0263	1.058
DOS052_HT29_24H:BRD-K65124350-001-01-9:4.87	BRD-K65124350	BRD-K65124350	HT29	trt_cp	4 uM	24 h	2	222	0.12	0.165043	0	0	1	1	0	-666	-666	0.4022	0.0263	1.058
CPC005_PC3_6H:BRD-K59419204-001-01-9:10	BRD-K59419204	AM-281	PC3	trt_cp	10 uM	6 h	4	116	0.12	0.119303	1	0	1	1	0	Cannabinoid receptor antagonist	CNR1|CNR2|GPR55	0.4022	0.0263	1.058
CPC003_PC3_24H:BRD-A75455249-001-12-9:10	BRD-A75455249	kavain	PC3	trt_cp	10 uM	24 h	5	221	0.06	0.11644	1	0	1	1	0	Calcium channel blocker|Sodium channel inhibitor	MTOR	0.4022	0.0263	1.058
AICHI001_BJAB_4H:M07	BRD-K50140147	NVP-TAE684	BJAB	trt_cp	10 uM	4 h	3	109	0.19	0.145519	0	0	1	1	0	ALK inhibitor	ALK|INSR	0.4022	0.0263	1.058
CPC013_HCC515_6H:BRD-A07614565-001-01-3:10	BRD-A07614565	BRD-A07614565	HCC515	trt_cp	10 uM	6 h	3	94	0.15	0.120072	0	0	1	1	0	-666	-666	0.4022	0.0263	1.0579
DOS016_VCAP_24H:BRD-K94843767-001-01-6:5.06	BRD-K94843767	BRD-K94843767	VCAP	trt_cp	4 uM	24 h	3	227	0.33	0.276758	1	0	1	1	0	-666	-666	0.4022	0.0263	1.0579
LJP006_SKBR3_3H:B19	BRD-K57282030	JW-7-24-1	SKBR3	trt_cp	10 uM	3 h	3	296	0.56	0.41169	1	1	1	1	0	-666	-666	0.4022	0.0263	1.0579
DOSBIO001_A375_24H:BRD-K24656059:10.0565	BRD-K24656059	BRD-K24656059	A375	trt_cp	10 uM	24 h	3	443	0.48	0.466287	1	0	1	1	0	-666	-666	0.4022	0.0263	1.0579
PAC055_U2OS_6H:BRD-K49345010-001-01-3:10.0775	BRD-K49345010	BRD-K49345010	U2OS	trt_cp	10 uM	6 h	3	75	0.3	0.151678	1	0	1	1	0	-666	-666	0.4022	0.0263	1.0579
DOS023_VCAP_24H:BRD-K36853464-001-01-2:5.05	BRD-K36853464	BRD-K36853464	VCAP	trt_cp	4 uM	24 h	2	133	0.17	0.152048	1	0	1	1	0	-666	-666	0.4022	0.0263	1.0578
CPC016_NPC_24H:BRD-K63165456-001-03-3:10	BRD-K63165456	norcyclobenzaprine	NPC	trt_cp	10 uM	24 h	4	95	0.13	0.112374	0	0	1	1	0	Adrenergic receptor agonist|Serotonin receptor antagonist	-666	0.4022	0.0263	1.0578
PAC067_U2OS_6H:BRD-K65773140-001-06-7:10	BRD-K65773140	BRD-K65773140	U2OS	trt_cp	10 uM	6 h	2	40	0.21	0.0926766	1	0	1	1	0	-666	-666	0.4022	0.0263	1.0578
AML001_U937_6H:C17	BRD-K53325797	BRD-K53325797	U937	trt_cp	10 uM	6 h	2	61	0.1903	0.108947	1	1	1	1	0	-666	-666	0.4022	0.0263	1.0578
AICHI002_MINO_24H:B14	BRD-K20285085	fostamatinib	MINO	trt_cp	2.5 uM	24 h	3	89	0.2	0.134909	1	1	1	1	0	Syk inhibitor	-666	0.4022	0.0263	1.0578
CPC011_VCAP_24H:BRD-K56614220-001-15-8:10	BRD-K56614220	clofazimine	VCAP	trt_cp	10 uM	24 h	5	251	0.38	0.312291	1	1	1	1	0	Bacterial DNA inhibitor	-666	0.4022	0.0263	1.0578
CPC014_A375_6H:L05	BRD-K32610195	androstenedione	A375	trt_cp	10 uM	6 h	2	78	0.0949	0.0869983	1	0	1	1	0	Cytochrome P450 inhibitor	AKR1C3|HSD17B1|HSD3B1	0.4021	0.0263	1.0577
DOSBIO001_A549_24H:BRD-K45627302:10.0597	BRD-K45627302	BRD-K45627302	A549	trt_cp	10 uM	24 h	3	491	0.67	0.579974	0	0	1	1	0	-666	-666	0.4021	0.0263	1.0577
REP.A019_MCF7_24H:H15	BRD-K47639036	flavoxate	MCF7	trt_cp	1.11 uM	24 h	3	121	0.2052	0.159335	0	0	1	1	0	Acetylcholine receptor antagonist	CHRM1|CHRM2	0.4021	0.0263	1.0577
DOSVAL002_A549_24H:BRD-K60069399:5	BRD-K60069399	BRD-K60069399	A549	trt_cp	4 uM	24 h	3	149	0.202	0.175428	1	0	1	1	0	-666	-666	0.4021	0.0263	1.0577
DOSVAL005_HT29_24H:BRD-K58745468:5	BRD-K58745468	BRD-K58745468	HT29	trt_cp	4 uM	24 h	3	112	0.21	0.155078	1	0	1	1	0	-666	-666	0.4021	0.0263	1.0577
ERG014_VCAP_24H:G06	BRD-K53642448	BRD-K53642448	VCAP	trt_cp	10 uM	24 h	2	130	0.3098	0.202928	1	1	1	1	0	-666	-666	0.4021	0.0263	1.0577
REP.B008_A375_24H:L15	BRD-M98279124	cevimeline	A375	trt_cp	0.25 uM	24 h	2	63	0.2476	0.126292	1	1	1	1	0	Acetylcholine receptor agonist	CHRM1|CHRM3	0.4021	0.0263	1.0577
CPC008_VCAP_6H:BRD-K99530743-001-01-3:10	BRD-K99530743	BRD-K99530743	VCAP	trt_cp	10 uM	6 h	5	258	0.4	0.324841	1	1	1	1	0	-666	-666	0.4021	0.0263	1.0577
CPC012_A375_6H:F23	BRD-A16581344	BRD-A16581344	A375	trt_cp	10 uM	6 h	5	164	0.0935	0.125216	1	0	1	1	0	-666	-666	0.4021	0.0263	1.0577
CPC001_PC3_6H:BRD-A34907681-001-01-7:10	BRD-A34907681	rutin	PC3	trt_cp	10 uM	6 h	4	167	0.06	0.10122	1	0	1	1	0	-666	-666	0.4021	0.0263	1.0576
CPC018_ASC_24H:BRD-K56450366-001-03-7:10	BRD-K56450366	NSC-94258	ASC	trt_cp	10 uM	24 h	3	80	0.03	0.0495377	1	0	1	1	0	Carcinogen	-666	0.4021	0.0263	1.0576
CPC012_HT29_6H:BRD-K53816294-001-01-3:10	BRD-K53816294	BRD-K53816294	HT29	trt_cp	10 uM	6 h	4	225	0.16	0.191859	0	0	1	1	0	-666	-666	0.4021	0.0263	1.0576
DOS025_VCAP_6H:BRD-K82669795-001-01-5:5	BRD-K82669795	BRD-K82669795	VCAP	trt_cp	4 uM	6 h	3	223	0.16	0.191004	1	0	1	1	0	-666	-666	0.4021	0.0263	1.0576
LJP005_A375_24H:K19	BRD-A18328003	GDC-0980	A375	trt_cp	10 uM	24 h	2	365	0.7256	0.520386	1	1	1	1	0	-666	-666	0.4021	0.0263	1.0576
REP.A001_MCF7_24H:F16	BRD-K26701552	tegobuvir	MCF7	trt_cp	0.37 uM	24 h	3	82	0.1719	0.120054	0	0	1	1	0	HCV inhibitor|Protease inhibitor	-666	0.4021	0.0263	1.0576
REP.A022_HEK293_24H:O20	BRD-K82677201	almitrine	HEK293	trt_cp	3.33 uM	24 h	3	135	0.2104	0.17042	0	0	1	1	0	Neurotransmitter agonist	ATP1A1	0.4021	0.0263	1.0576
PBIOA015_PC3_24H:F03	BRD-K47114202	chlorogenic-acid	PC3	trt_cp	1.11 uM	24 h	3	78	0.03	0.0489146	1	0	1	1	0	Antioxidant	SLC37A4	0.4021	0.0263	1.0576
DOSVAL003_HT29_24H:BRD-K07907451:20	BRD-K07907451	BRD-K07907451	HT29	trt_cp	20 uM	24 h	3	96	0.27	0.162798	1	1	1	1	0	-666	-666	0.4021	0.0263	1.0575
CPC001_HCC515_24H:BRD-K92138166-001-01-0:10	BRD-K92138166	mammea-a	HCC515	trt_cp	10 uM	24 h	3	198	0.45	0.301835	1	1	1	1	0	Antibiotic	-666	0.4021	0.0263	1.0575
CPC003_PC3_24H:BRD-K12260308-001-04-2:10	BRD-K12260308	xanthoxyline	PC3	trt_cp	10 uM	24 h	5	322	0.11	0.190307	0	0	1	1	0	Antifungal	-666	0.402	0.0263	1.0575
CPC005_A375_24H:BRD-K50495309-001-01-2:10	BRD-K50495309	BRD-K50495309	A375	trt_cp	10 uM	24 h	3	207	0.37	0.279844	1	0	1	1	0	Src inhibitor	-666	0.402	0.0263	1.0575
DOS008_VCAP_6H:BRD-K17134074-001-01-2:5.03	BRD-K17134074	BRD-K17134074	VCAP	trt_cp	4 uM	6 h	3	187	0.17	0.180292	0	0	1	1	0	-666	-666	0.402	0.0263	1.0574
PAC001_U2OS_6H:BRD-K61177364-003-01-1:10	BRD-K61177364	NBI-27914	U2OS	trt_cp	10 uM	6 h	2	48	0.2	0.0990755	0	0	1	1	0	CRF receptor antagonist	CRHR1	0.402	0.0263	1.0574
DOS055_PC3_24H:BRD-K43703882-001-01-4:5	BRD-K43703882	BRD-K43703882	PC3	trt_cp	4 uM	24 h	2	75	0.09	0.0830773	0	0	1	1	0	-666	-666	0.402	0.0263	1.0574
REP.B015_HELA_24H:B24	BRD-K55930204	phenytoin	HELA	trt_cp	0.01 uM	24 h	2	76	0.1045	0.0901147	1	1	1	1	0	Hydantoin antiepileptic	SCN1A|SCN2A|SCN5A|ABCB1|CYP2B6|CYP2C19|CYP3A4|SCN10A|SCN11A|SCN3A|SCN4A|SCN7A|SCN8A|SCN9A	0.402	0.0263	1.0574
CPC007_PC3_24H:BRD-K63550534-001-04-0:10	BRD-K63550534	BRD-K63550534	PC3	trt_cp	10 uM	24 h	4	98	0.14	0.118443	1	0	1	1	0	-666	-666	0.402	0.0263	1.0573
CPC015_HEPG2_6H:BRD-K59753853-001-01-5:10	BRD-K59753853	MDL-29951	HEPG2	trt_cp	10 uM	6 h	2	217	0.07	0.124626	0	0	1	1	0	Glutamate receptor antagonist	FBP1|GPR17	0.402	0.0263	1.0573
DOS047_MCF7_24H:BRD-K60636255-001-01-3:5.01	BRD-K60636255	BRD-K60636255	MCF7	trt_cp	4 uM	24 h	3	277	0.12	0.184358	0	0	1	1	0	-666	-666	0.402	0.0263	1.0573
DOS009_VCAP_6H:BRD-K69414416-001-01-2:5.02	BRD-K69414416	BRD-K69414416	VCAP	trt_cp	4 uM	6 h	3	234	0.11	0.162231	1	0	1	1	0	-666	-666	0.402	0.0263	1.0572
CPC012_HT29_6H:BRD-K42308740-001-01-5:10	BRD-K42308740	ST-056792	HT29	trt_cp	10 uM	6 h	5	452	0.71	0.572834	0	0	1	1	0	-666	-666	0.402	0.0263	1.0572
DOS027_VCAP_24H:BRD-K26715911-001-01-4:4.94	BRD-K26715911	BRD-K26715911	VCAP	trt_cp	4 uM	24 h	3	188	0.14	0.164049	1	0	1	1	0	-666	-666	0.402	0.0263	1.0572
ASG003_A549_48H:F14	BRD-K67868012	PI-103	A549	trt_cp	1.11 uM	48 h	5	115	0.4063	0.218576	0	0	1	1	0	PI3K inhibitor|MTOR inhibitor	PIK3CA|PIK3CG|MTOR|PIK3CB|PIK3CD|PRKDC	0.402	0.0263	1.0572
PAC065_U2OS_6H:BRD-A34826857-001-05-8:10	BRD-A34826857	BRD-A34826857	U2OS	trt_cp	10 uM	6 h	3	270	0.22	0.246447	1	0	1	1	0	-666	-666	0.402	0.0263	1.0572
PAC003_U2OS_6H:BRD-K18757346-001-02-9:1	BRD-K18757346	U-46619	U2OS	trt_cp	1.11 uM	6 h	2	68	0.1	0.0833844	0	0	1	1	0	Thromboxane receptor agonist	-666	0.4019	0.0263	1.0572
PBIOA016_HCC515_24H:G01	BRD-K87550320	BRD-K87550320	HCC515	trt_cp	10 uM	24 h	3	334	0.55	0.433396	1	1	1	1	0	-666	-666	0.4019	0.0263	1.0572
CPC002_PC3_24H:BRD-K50388907-001-15-5:10	BRD-K50388907	fenofibrate	PC3	trt_cp	10 uM	24 h	5	226	0.09	0.144214	1	0	1	1	0	PPAR receptor agonist	PPARA|APOA1|CYP2C19|CYP2C8|MMP25	0.4019	0.0263	1.0572
CPC017_MCF7_24H:BRD-K89595132-050-03-0:10	BRD-K89595132	BRD-K89595132	MCF7	trt_cp	10 uM	24 h	5	221	0.19	0.207207	1	0	1	1	0	-666	-666	0.4019	0.0263	1.0571
CRCGN015_HEPG2_48H:BRD-K09900591:10.9377	BRD-K09900591	caffeic-acid	HEPG2	trt_cp	10 uM	48 h	3	40	0.3	0.11077	0	0	1	1	0	HIV inhibitor|Lipoxygenase inhibitor|NFKB inhibitor|Nitric oxide production inhibitor|PPAR receptor agonist|TNF inhibitor	ALOX5|TNF|MIF	0.4019	0.0263	1.0571
DOS010_VCAP_24H:BRD-K59746807-001-01-6:5	BRD-K59746807	BRD-K59746807	VCAP	trt_cp	4 uM	24 h	3	151	0.22	0.184302	1	0	1	1	0	-666	-666	0.4019	0.0263	1.0571
CPC007_HA1E_24H:BRD-K14402394-001-02-7:10	BRD-K14402394	KU-C104236N	HA1E	trt_cp	10 uM	24 h	3	91	0.05	0.0682082	1	0	1	1	0	-666	-666	0.4019	0.0263	1.0571
CPC007_HT29_24H:BRD-K42867405-001-05-7:10	BRD-K42867405	BRD-K42867405	HT29	trt_cp	10 uM	24 h	3	194	0.34	0.259699	1	1	1	1	0	-666	-666	0.4019	0.0263	1.057
REP.A027_HEK293_24H:F15	BRD-K94534639	LY-2811376	HEK293	trt_cp	1.11 uM	24 h	3	123	0.1338	0.129721	0	0	1	1	0	Beta secretase inhibitor	BACE1	0.4019	0.0263	1.057
LJP008_ASC.C_24H:O15	BRD-A50737080	CGK-733	ASC	trt_cp	1.11 uM	24 h	2	59	0.2036	0.110827	1	1	1	1	0	ATM kinase inhibitor|ATR kinase inhibitor	ATM|ATR	0.4019	0.0263	1.057
DOS027_VCAP_24H:BRD-K78121324-001-01-3:5.01	BRD-K78121324	BRD-K78121324	VCAP	trt_cp	4 uM	24 h	3	147	0.04	0.0775388	1	0	1	1	0	-666	-666	0.4019	0.0263	1.057
DOS009_VCAP_24H:BRD-K81974123-001-01-3:5.03	BRD-K81974123	BRD-K81974123	VCAP	trt_cp	4 uM	24 h	3	202	0.2	0.203246	1	0	1	1	0	-666	-666	0.4019	0.0263	1.057
PAC013_U2OS_6H:BRD-K27539003-001-01-6:10.0805	BRD-K27539003	BRD-K27539003	U2OS	trt_cp	10 uM	6 h	3	47	0.25	0.10961	1	0	1	1	0	-666	-666	0.4019	0.0263	1.057
DOS052_HT29_24H:BRD-K96003120-001-01-7:4.98	BRD-K96003120	BRD-K96003120	HT29	trt_cp	4 uM	24 h	2	104	0.18	0.138351	0	0	1	1	0	-666	-666	0.4019	0.0263	1.057
DOSBIO001_PC3_24H:BRD-K30066603:9.91915	BRD-K30066603	BRD-K30066603	PC3	trt_cp	10 uM	24 h	3	186	0.2	0.19503	1	0	1	1	0	-666	-666	0.4018	0.0263	1.0569
REP.B001_HA1E_24H:M12	BRD-K29653726	topiramate	HA1E	trt_cp	0.01 uM	24 h	3	166	0.2747	0.21593	1	1	1	1	0	Carbonic anhydrase inhibitor|Glutamate receptor antagonist|Kainate receptor antagonist	CA2|CA4|GRIK1|GRIA1|SCN5A|GABRA1|GABRA2|GABRA3|GABRA4|GABRA5|GABRA6|GABRB1|GABRB2|GABRB3|GABRD|GABRE|GABRG1|GABRG2|GABRG3|GABRP|GABRQ|SCN1A|CYP2C19|CYP3A4|CA1|CA12|CA7|GRIA2|GRIA3|GRIA4|GRIK2|GRIK3|GRIK4|GRIK5|SCN10A|SCN11A|SCN2A|SCN3A|SCN4A|SCN7A|SCN8A|SCN9A	0.4018	0.0263	1.0569
CPC016_SKB_24H:BRD-A06276885-003-01-1:10	BRD-A06276885	BRD-A06276885	SKB	trt_cp	10 uM	24 h	3	172	0.46	0.284429	1	1	1	1	0	-666	-666	0.4018	0.0263	1.0569
PAC043_U2OS_6H:BRD-K00137579-001-01-4:9.83503	BRD-K00137579	BRD-K00137579	U2OS	trt_cp	10 uM	6 h	3	57	0.3	0.13223	0	0	1	1	0	-666	-666	0.4018	0.0263	1.0569
DOS003_VCAP_6H:BRD-K14844214-001-01-0:5	BRD-K14844214	BRD-K14844214	VCAP	trt_cp	4 uM	6 h	2	67	0.06	0.0641126	1	0	1	1	0	-666	-666	0.4018	0.0263	1.0569
DOS019_VCAP_6H:BRD-K60705848-001-01-0:5.32	BRD-K60705848	BRD-K60705848	VCAP	trt_cp	4 uM	6 h	2	111	0.03	0.0583516	0	0	1	1	0	-666	-666	0.4018	0.0263	1.0568
CVD001_PHH_6H:BRD-K66383562-001-01-4:9.9816	BRD-K66383562	BRD-K66383562	PHH	trt_cp	10 uM	6 h	3	122	0.26	0.180093	0	0	1	1	0	-666	-666	0.4018	0.0263	1.0568
ERG014_PC3_24H:BRD-K78484446-001-01-8:10.0492	BRD-K78484446	BRD-K78484446	PC3	trt_cp	10 uM	24 h	3	489	0.49	0.494975	1	0	1	1	0	-666	-666	0.4018	0.0263	1.0567
CPC014_HEPG2_6H:BRD-K13514097-001-01-2:10	BRD-K13514097	everolimus	HEPG2	trt_cp	10 uM	6 h	3	571	0.57	0.576881	0	0	1	1	0	MTOR inhibitor	MTOR|CYP3A5|FKBP1A	0.4017	0.0263	1.0567
LIVB002_HUH7_72H:G05	BRD-K63736853	acipimox	HUH7	trt_cp	20 uM	72 h	3	91	0.05	0.0682082	0	0	1	1	0	Cholesterol inhibitor	HCAR2	0.4017	0.0263	1.0567
DOS034_MCF7_24H:BRD-K74407269-001-01-7:5.03	BRD-K74407269	BRD-K74407269	MCF7	trt_cp	4 uM	24 h	3	238	0.14	0.184579	0	0	1	1	0	-666	-666	0.4017	0.0263	1.0566
PBIOA017_A549_24H:G01	BRD-K37127624	BRD-K37127624	A549	trt_cp	10 uM	24 h	3	222	0.28	0.252108	1	1	1	1	0	-666	-666	0.4017	0.0263	1.0566
PBIOA016_MCF7_24H:A20	BRD-K35030377	BRD-K35030377	MCF7	trt_cp	3.33 uM	24 h	2	72	0.03	0.0469956	1	0	1	1	0	-666	-666	0.4017	0.0263	1.0566
CPD002_PC3_6H:BRD-K71125014-001-20-6:10	BRD-K71125014	sulfadimethoxine	PC3	trt_cp	10 uM	6 h	3	181	0.25	0.2151	0	0	1	1	0	Dihydropteroate synthase inhibitor	-666	0.4017	0.0263	1.0566
CPC018_SKB_24H:BRD-K51290057-001-01-0:10	BRD-K51290057	SA-792709	SKB	trt_cp	10 uM	24 h	3	355	0.56	0.450857	1	1	1	1	0	Retinoid receptor agonist	RARA|RARB	0.4017	0.0263	1.0566
PBIOA019_HCC515_24H:C04	BRD-K72753750	BRD-K72753750	HCC515	trt_cp	0.37 uM	24 h	3	72	0.21	0.124339	1	0	1	1	0	-666	-666	0.4017	0.0263	1.0566
PAC036_U2OS_6H:BRD-K90233481-001-01-9:10.0745	BRD-K90233481	BRD-K90233481	U2OS	trt_cp	10 uM	6 h	3	21	0.18	0.0621694	1	0	1	1	0	-666	-666	0.4017	0.0263	1.0565
DOS025_VCAP_6H:BRD-K64622657-001-01-3:5.04	BRD-K64622657	BRD-K64622657	VCAP	trt_cp	4 uM	6 h	3	169	0.15	0.160998	1	0	1	1	0	-666	-666	0.4017	0.0263	1.0565
LJP005_MDAMB231_3H:P23	BRD-K12343256	trametinib	MDAMB231	trt_cp	0.12 uM	3 h	2	57	0.3627	0.145392	1	1	1	1	0	MEK inhibitor	MAP2K1|MAP2K2|CYP2C8|CYP3A4	0.4017	0.0263	1.0565
DOS033_A549_24H:BRD-K07064094-001-01-9:4.76	BRD-K07064094	BRD-K07064094	A549	trt_cp	4 uM	24 h	3	310	0.07	0.148957	0	0	1	1	0	-666	-666	0.4017	0.0263	1.0565
DOS042_A549_24H:BRD-K47826846-001-01-4:5.35	BRD-K47826846	BRD-K47826846	A549	trt_cp	6.66 uM	24 h	2	105	0.06	0.0802603	0	0	1	1	0	-666	-666	0.4017	0.0263	1.0565
DOS021_VCAP_24H:BRD-K42411085-001-01-0:5.06	BRD-K42411085	BRD-K42411085	VCAP	trt_cp	4 uM	24 h	2	232	0.41	0.311865	1	1	1	1	0	-666	-666	0.4017	0.0263	1.0565
REP.B018_JURKAT_24H:C11	BRD-K62627508	RG-7388	JURKAT	trt_cp	0.03 uM	24 h	2	108	0.0459	0.0711949	0	0	1	1	0	MDM inhibitor	MDM2|TP53	0.4017	0.0263	1.0565
CPC007_HT29_24H:BRD-K08878345-001-07-5:10	BRD-K08878345	BRD-K08878345	HT29	trt_cp	10 uM	24 h	3	112	0.2	0.15134	1	1	1	1	0	-666	-666	0.4016	0.0263	1.0564
CPC001_VCAP_24H:G22	BRD-A20527803	IB-MECA	VCAP	trt_cp	10 uM	24 h	5	153	0.1165	0.135002	0	0	1	1	0	-666	-666	0.4016	0.0263	1.0563
CPC018_A549_24H:BRD-K15196155-001-01-5:10	BRD-K15196155	IBC-293	A549	trt_cp	10 uM	24 h	2	132	0.21	0.168355	0	0	1	1	0	Hydroxycarboxylic acid receptor agonist	HCAR3	0.4016	0.0263	1.0563
DOS057_MCF7_24H:BRD-K68108628-001-01-5:5	BRD-K68108628	BRD-K68108628	MCF7	trt_cp	4 uM	24 h	3	105	0.09	0.0982984	0	0	1	1	0	-666	-666	0.4016	0.0263	1.0563
CPC016_HEPG2_6H:BRD-A87479750-001-01-9:10	BRD-A87479750	tenidap	HEPG2	trt_cp	10 uM	6 h	2	43	0.07	0.0554771	0	0	1	1	0	Cyclooxygenase inhibitor	ALOX5|KCNJ4|PTGS1	0.4016	0.0263	1.0563
REP.B020_THP1_24H:G06	BRD-A87130939	masoprocol	THP1	trt_cp	0.01 uM	24 h	2	154	0.0779	0.110754	0	0	1	1	0	Lipoxygenase inhibitor	ALOX5|IGF1R	0.4016	0.0263	1.0563
REP.A009_A375_24H:C17	BRD-K28936863	ketotifen	A375	trt_cp	0.125 uM	24 h	3	85	0.2647	0.151676	0	0	1	1	0	Histamine receptor agonist|Leukotriene receptor antagonist|Phosphodiesterase inhibitor	HRH1|PDE4A|PDE4B|PDE4C|PDE4D|PDE7A|PDE7B|PDE8A|PDE8B|PGD	0.4016	0.0263	1.0563
CPC018_NPC_24H:BRD-K12932420-001-01-5:10	BRD-K12932420	YM-976	NPC	trt_cp	10 uM	24 h	3	117	0.22	0.162231	0	0	1	1	0	Phosphodiesterase inhibitor	PDE4A|PDE4B|PDE4C|PDE4D|TNF	0.4016	0.0263	1.0563
CPC019_A375_6H:BRD-K64754843-001-01-9:10	BRD-K64754843	BRD-K64754843	A375	trt_cp	10 uM	6 h	4	143	0.14	0.143075	1	0	1	1	0	-666	-666	0.4016	0.0263	1.0563
REP.B014_HELA_24H:B19	BRD-K56558538	ambroxol	HELA	trt_cp	2.22 uM	24 h	2	227	0.4613	0.327217	1	1	1	1	0	Sodium channel inhibitor	GBA|CYP3A4	0.4016	0.0263	1.0562
PAC063_U2OS_6H:BRD-K77354492-001-05-8:10	BRD-K77354492	BRD-K77354492	U2OS	trt_cp	10 uM	6 h	3	120	0.24	0.171604	0	0	1	1	0	-666	-666	0.4016	0.0263	1.0562
DOS056_A375_24H:BRD-K79962460-001-01-3:5	BRD-K79962460	BRD-K79962460	A375	trt_cp	4 uM	24 h	2	119	0.03	0.0604178	0	0	1	1	0	-666	-666	0.4016	0.0263	1.0562
CPC002_HA1E_24H:BRD-K18619710-001-03-7:10	BRD-K18619710	digoxigenin	HA1E	trt_cp	10 uM	24 h	3	584	0.82	0.699752	1	1	1	1	0	Na/K-ATPase inhibitor	-666	0.4016	0.0263	1.0562
DOS019_VCAP_24H:BRD-K17566112-001-01-9:5.02	BRD-K17566112	BRD-K17566112	VCAP	trt_cp	4 uM	24 h	2	144	0.4	0.242684	1	1	1	1	0	-666	-666	0.4016	0.0263	1.0562
CPC004_HA1E_24H:BRD-K26801045-001-01-1:10	BRD-K26801045	pipamperone	HA1E	trt_cp	10 uM	24 h	3	117	0.12	0.119816	1	0	1	1	0	Dopamine receptor antagonist	DRD2|HTR2A|HRH1|HTR1A|HTR1B|HTR1D	0.4016	0.0263	1.0562
DOS005_VCAP_6H:BRD-K67944552-001-01-4:5.04	BRD-K67944552	BRD-K67944552	VCAP	trt_cp	4 uM	6 h	2	178	0.19	0.185959	1	0	1	1	0	-666	-666	0.4016	0.0263	1.0562
REP.A010_THP1_24H:C01	BRD-K12423485	griseofulvin	THP1	trt_cp	10 uM	24 h	3	220	0.1367	0.175358	1	0	1	1	0	Tubulin inhibitor	KRT12	0.4016	0.0263	1.0562
DOS034_MCF7_24H:BRD-K29451642-001-01-9:5.02	BRD-K29451642	BRD-K29451642	MCF7	trt_cp	4 uM	24 h	3	125	0.1	0.113054	0	0	1	1	0	-666	-666	0.4016	0.0263	1.0562
CPC019_HEPG2_6H:BRD-K24053449-001-01-3:10	BRD-K24053449	BRD-K24053449	HEPG2	trt_cp	10 uM	6 h	3	171	0.16	0.167259	1	0	1	1	0	-666	-666	0.4016	0.0263	1.0562
REP.B026_HT29_24H:L03	BRD-A91699651	chloroquine	HT29	trt_cp	0.25 uM	24 h	2	262	0.5815	0.39469	1	1	1	1	0	Antimalarial	CYP2C8|GSTA2|MRGPRX1|TLR9|TNF	0.4016	0.0263	1.0562
CPC006_MCF7_24H:D02	BRD-K30707190	PNU-74654	MCF7	trt_cp	80 uM	24 h	5	429	0.6313	0.526232	1	1	1	1	0	Beta catenin inhibitor	CTNNB1|TCF4	0.4016	0.0263	1.0562
CPC006_A375_24H:BRD-A41451487-001-06-2:160	BRD-A41451487	PK-11195	A375	trt_cp	150 uM	24 h	4	705	0.81	0.764131	1	1	1	1	0	Benzodiazepine receptor antagonist	TSPO|NR1I2|NR1I3	0.4015	0.0263	1.0561
CPC009_HT29_6H:BRD-K88172511-003-15-3:10	BRD-K88172511	naltrexone	HT29	trt_cp	10 uM	6 h	2	109	0.08	0.0944254	1	0	1	1	0	Opioid receptor antagonist	OPRK1|OPRM1|OPRD1|SIGMAR1	0.4015	0.0263	1.0561
DOS049_MCF7_24H:BRD-K22166546-001-01-7:5	BRD-K22166546	BRD-K22166546	MCF7	trt_cp	4 uM	24 h	2	180	0.08	0.121342	0	0	1	1	0	-666	-666	0.4015	0.0263	1.0561
CPC001_VCAP_6H:O04	BRD-K86882815	cabergoline	VCAP	trt_cp	10 uM	6 h	5	113	0.103	0.109091	1	0	1	1	0	Dopamine receptor agonist	DRD2|ADRA1A|ADRA2A|ADRA2B|ADRA2C|DRD1|DRD3|DRD4|DRD5|HTR1A|HTR1B|HTR1D|HTR2A|HTR2B|HTR2C|PRL|ADRA1B|ADRA1D|ADRB1|ADRB2|HTR7	0.4015	0.0263	1.0561
CPC006_AGS_6H:BRD-A34817987-001-11-8:10	BRD-A34817987	itraconazole	AGS	trt_cp	10 uM	6 h	2	39	0.03	0.0345878	1	1	1	1	0	-666	-666	0.4015	0.0263	1.0561
DOS054_MCF7_24H:BRD-K34856675-001-01-2:5	BRD-K34856675	BRD-K34856675	MCF7	trt_cp	4 uM	24 h	2	84	0.02	0.0414462	0	0	1	1	0	-666	-666	0.4015	0.0263	1.0561
CPC019_VCAP_24H:BRD-K87387614-001-01-8:10	BRD-K87387614	BRD-K87387614	VCAP	trt_cp	10 uM	24 h	5	477	0.51	0.498741	0	0	1	1	0	-666	-666	0.4015	0.0263	1.0561
CPC006_A375_24H:BRD-K99696746-004-03-9:10	BRD-K99696746	fatostatin	A375	trt_cp	10 uM	24 h	5	102	0.29	0.173912	1	1	1	1	0	SREBP inhibitor	SREBF1|SREBF2	0.4015	0.0263	1.056
DOS015_VCAP_24H:BRD-K41597316-001-01-8:4.97	BRD-K41597316	BRD-K41597316	VCAP	trt_cp	4 uM	24 h	3	110	0.15	0.129889	1	0	1	1	0	-666	-666	0.4015	0.0263	1.056
CPC016_ASC_24H:BRD-K87990216-001-03-7:10	BRD-K87990216	piretanide	ASC	trt_cp	10 uM	24 h	3	119	0.36	0.209293	1	0	1	1	0	Glucocorticoid receptor agonist	SLC12A1|SLC12A2	0.4015	0.0263	1.056
REP.A009_HELA_24H:H20	BRD-A28746609	paclitaxel	HELA	trt_cp	3.33 uM	24 h	3	324	0.6492	0.463759	0	0	1	1	0	Tubulin inhibitor	TUBB|NR1I2|ABCB1|CYP2C8|BCL2|MAP2|MAP4|MAPT|TLR4|TUBB1	0.4015	0.0263	1.056
CPC009_HA1E_6H:BRD-K85853911-001-01-1:10	BRD-K85853911	KUC104542N	HA1E	trt_cp	10 uM	6 h	2	53	0.11	0.0772085	0	0	1	1	0	-666	-666	0.4015	0.0263	1.056
CPC004_VCAP_24H:F02	BRD-K12539581	nocodazole	VCAP	trt_cp	10 uM	24 h	6	351	0.3	0.328129	0	0	1	1	0	Tubulin inhibitor	HPGDS	0.4015	0.0263	1.056
NMH002_FIBRNPC_6H:BRD-K45834949-001-01-6:10	BRD-K45834949	androstanol	NPC	trt_cp	10 uM	6 h	3	72	0.13	0.0978292	1	0	1	1	0	CAR antagonist	-666	0.4015	0.0263	1.056
DOS052_A549_24H:BRD-K19204484-001-01-5:4.92	BRD-K19204484	BRD-K19204484	A549	trt_cp	4 uM	24 h	2	171	0.02	0.0591349	0	0	1	1	0	-666	-666	0.4015	0.0263	1.056
CPC006_A375_6H:F20	BRD-K71799778	BML-259	A375	trt_cp	80 uM	6 h	5	272	0.5235	0.381569	1	1	1	1	0	CDK inhibitor	CDK2|CDK5	0.4015	0.0263	1.056
PAC013_U2OS_6H:BRD-K22576413-001-01-7:10.0195	BRD-K22576413	BRD-K22576413	U2OS	trt_cp	10 uM	6 h	3	47	0.15	0.0849034	1	0	1	1	0	-666	-666	0.4015	0.0263	1.0559
LPROT004_MCF7_6H:BRD-K29343434:0.5	BRD-K29343434	BMS-906024	MCF7	trt_cp	0.5 uM	6 h	3	78	0.26	0.144001	1	0	1	1	0	Gamma secretase inhibitor	-666	0.4015	0.0263	1.0559
CPC006_SW480_6H:BRD-K59019422-001-01-3:10	BRD-K59019422	BRD-K59019422	SW480	trt_cp	10 uM	6 h	2	102	0.03	0.055936	0	0	1	1	0	-666	-666	0.4015	0.0263	1.0559
CRCGN017_MCF10A.TP53.M_24H:BRD-K96666378:33.3333	BRD-K96666378	BRD-K96666378	MCF10A	trt_cp	30 uM	24 h	3	97	0.35	0.186316	1	1	1	1	0	-666	-666	0.4015	0.0263	1.0559
REP.B020_MCF7_24H:G07	BRD-K80082640	otamixaban	MCF7	trt_cp	2.22 uM	24 h	2	123	0.0147	0.0429974	1	1	1	1	0	Coagulation factor inhibitor	F10	0.4015	0.0263	1.0559
DOS006_VCAP_24H:BRD-K72773058-001-01-9:4.99	BRD-K72773058	BRD-K72773058	VCAP	trt_cp	4 uM	24 h	3	99	0.02	0.0449949	1	0	1	1	0	-666	-666	0.4014	0.0263	1.0559
DOSBIO002_MCF7_24H:BRD-K65373229:10.0453	BRD-K65373229	BRD-K65373229	MCF7	trt_cp	10 uM	24 h	3	142	0.18	0.161663	1	0	1	1	0	-666	-666	0.4014	0.0263	1.0559
REP.A024_HT29_24H:B09	BRD-K73541271	etofenamate	HT29	trt_cp	1.11 uM	24 h	3	339	0.0678	0.153301	0	0	1	1	0	Cyclooxygenase inhibitor	PTGS1|PTGS2	0.4014	0.0263	1.0558
LJP009_SKL_24H:H14	BRD-K91900765	VX-745	SKL	trt_cp	3.33 uM	24 h	3	171	0.3047	0.230815	1	1	1	1	0	P38 MAPK inhibitor	MAPK14|MAPK11|MAPK12	0.4014	0.0263	1.0558
PAC008_U2OS_6H:BRD-K12077693-001-01-9:10.027	BRD-K12077693	BRD-K12077693	U2OS	trt_cp	10 uM	6 h	3	78	0.19	0.123099	1	0	1	1	0	-666	-666	0.4014	0.0263	1.0558
CPC002_PC3_6H:BRD-K26548821-001-01-8:10	BRD-K26548821	BRD-K26548821	PC3	trt_cp	10 uM	6 h	5	307	0.28	0.296469	0	0	1	1	0	Dopamine receptor agonist	-666	0.4014	0.0263	1.0558
PBIOA018_A375_24H:F16	BRD-K94322521	BRD-K94322521	A375	trt_cp	0.37 uM	24 h	3	89	0.1	0.095395	1	0	1	1	0	-666	-666	0.4014	0.0263	1.0557
CPC018_PHH_24H:BRD-K31920458-001-03-8:10	BRD-K31920458	mestranol	PHH	trt_cp	10 uM	24 h	3	129	0.07	0.0960892	0	0	1	1	0	Estrogen receptor agonist	ESR1	0.4014	0.0263	1.0557
DOS046_A375_24H:BRD-K57556784-001-01-8:5	BRD-K57556784	BRD-K57556784	A375	trt_cp	4 uM	24 h	3	128	0.11	0.119986	0	0	1	1	0	-666	-666	0.4014	0.0263	1.0556
CPC017_HT29_6H:BRD-K07079548-001-01-9:10	BRD-K07079548	BRD-K07079548	HT29	trt_cp	10 uM	6 h	5	207	0.28	0.243442	0	0	1	1	0	-666	-666	0.4013	0.0263	1.0556
REP.B023_MCF10A_24H:A07	BRD-A67862938	naftidrofuryl	MCF10A	trt_cp	2.22 uM	24 h	2	175	0.336	0.245199	0	0	1	1	0	Adrenergic receptor antagonist	-666	0.4013	0.0263	1.0556
CPC007_VCAP_6H:I10	BRD-K32862555	BRD-K32862555	VCAP	trt_cp	10 uM	6 h	4	154	0.263	0.203502	1	1	1	1	0	-666	-666	0.4013	0.0263	1.0556
CPC012_ASC_24H:BRD-A10330754-001-01-2:10	BRD-A10330754	BRD-A10330754	ASC	trt_cp	10 uM	24 h	3	255	0.14	0.191058	1	0	1	1	0	-666	-666	0.4013	0.0263	1.0556
CPC007_VCAP_6H:K23	BRD-K73709114	BRD-K73709114	VCAP	trt_cp	10 uM	6 h	4	262	0.2646	0.266242	1	0	1	1	0	-666	-666	0.4013	0.0263	1.0556
CPC003_HA1E_24H:BRD-A41250306-001-03-4:10	BRD-A41250306	cyclopenthiazide	HA1E	trt_cp	10 uM	24 h	3	85	0.1	0.0932266	1	0	1	1	0	Thiazide diuretic	-666	0.4013	0.0263	1.0556
PAC010_U2OS_6H:BRD-K20525312-001-01-8:10.0109	BRD-K20525312	BRD-K20525312	U2OS	trt_cp	10 uM	6 h	2	93	0.32	0.17444	1	1	1	1	0	-666	-666	0.4013	0.0263	1.0556
DOS054_HT29_24H:BRD-K44413293-001-01-2:5	BRD-K44413293	BRD-K44413293	HT29	trt_cp	4 uM	24 h	3	166	0.26	0.210074	0	0	1	1	0	-666	-666	0.4013	0.0263	1.0556
CPC016_A549_6H:BRD-K38449220-001-03-8:10	BRD-K38449220	seneciphylline	A549	trt_cp	10 uM	6 h	2	138	0.4	0.237575	0	0	1	1	0	Cytochrome P450 inhibitor	-666	0.4013	0.0263	1.0556
PAC008_U2OS_6H:BRD-K28159131-001-01-7:9.77306	BRD-K28159131	BRD-K28159131	U2OS	trt_cp	10 uM	6 h	3	22	0.06	0.0367382	1	0	1	1	0	-666	-666	0.4013	0.0263	1.0555
CPC014_VCAP_24H:BRD-K51998148-001-01-9:10	BRD-K51998148	BRD-K51998148	VCAP	trt_cp	10 uM	24 h	5	179	0.21	0.19605	0	0	1	1	0	-666	-666	0.4013	0.0263	1.0555
CPC006_MCF7_6H:BRD-K92317137-001-04-0:10	BRD-K92317137	BRD-K92317137	MCF7	trt_cp	10 uM	6 h	5	557	0.71	0.635898	1	1	1	1	0	-666	-666	0.4013	0.0263	1.0555
CPC014_ASC_24H:BRD-K81528515-001-03-9:10	BRD-K81528515	nilotinib	ASC	trt_cp	10 uM	24 h	3	59	0.18	0.104206	1	0	1	1	0	Bcr-Abl inhibitor|Abl inhibitor	ABL1|KIT|BCR|CYP2B6|CYP2C8|DDR1|DDR2|PDGFRA	0.4013	0.0263	1.0555
CPC013_HA1E_6H:BRD-K53331454-001-01-9:10	BRD-K53331454	BRD-K53331454	HA1E	trt_cp	10 uM	6 h	3	80	0.04	0.0572013	0	0	1	1	0	-666	-666	0.4013	0.0263	1.0555
CPC008_PC3_24H:BRD-K44366801-001-04-1:10	BRD-K44366801	BRD-K44366801	PC3	trt_cp	10 uM	24 h	5	587	0.67	0.634143	0	0	1	1	0	-666	-666	0.4013	0.0263	1.0555
PAC058_U2OS_6H:BRD-K01607762-001-01-2:10.0729	BRD-K01607762	BRD-K01607762	U2OS	trt_cp	10 uM	6 h	3	70	0.06	0.0655323	1	0	1	1	0	-666	-666	0.4013	0.0263	1.0554
DOS021_VCAP_24H:BRD-K96093221-001-01-6:5.02	BRD-K96093221	BRD-K96093221	VCAP	trt_cp	4 uM	24 h	2	104	0.08	0.0922343	1	0	1	1	0	-666	-666	0.4013	0.0263	1.0554
REP.A019_A549_24H:I03	BRD-K48195801	tecastemizole	A549	trt_cp	1.11 uM	24 h	2	255	0.4562	0.344888	0	0	1	1	0	Histamine receptor antagonist	HRH1|KCNH2	0.4013	0.0263	1.0554
HOG003_MCF7_24H:BRD-A79465854-001-01-3:3.33	BRD-A79465854	auranofin	MCF7	trt_cp	3.33 uM	24 h	3	393	0.61	0.495099	0	0	1	1	0	-666	-666	0.4013	0.0263	1.0554
CVD001_HUH7_24H:BRD-A36411721-001-01-0:3.575	BRD-A36411721	BRD-A36411721	HUH7	trt_cp	3.33 uM	24 h	3	252	0.48	0.351683	0	0	1	1	0	-666	-666	0.4013	0.0263	1.0554
CPC017_A375_6H:BRD-K81029756-001-02-8:10	BRD-K81029756	diltiazem	A375	trt_cp	10 uM	6 h	3	243	0.02	0.0704934	0	0	1	1	0	-666	-666	0.4012	0.0263	1.0554
REP.A012_THP1_24H:L11	BRD-K02404261	caffeine	THP1	trt_cp	0.125 uM	24 h	3	126	0.1515	0.139708	1	0	1	1	0	Adenosine receptor antagonist|Phosphodiesterase inhibitor	ADORA1|ADORA2A|ADORA2B|ATM|ITPR1|RYR1|ATR|ADORA3|ITPR2|ITPR3|PDE10A|PDE11A|PDE1A|PDE1B|PDE1C|PDE2A|PDE3A|PDE3B|PDE4A|PDE4B|PDE4C|PDE4D|PDE5A|PDE6A|PDE6B|PDE6C|PDE7A|PDE7B|PDE8A|PDE8B|PDE9A|PIK3CA|PIK3CB|PIK3CD|PRKDC|RYR2|RYR3	0.4012	0.0263	1.0554
DOSBIO002_NPC_24H:BRD-K23872111:10.1133	BRD-K23872111	BRD-K23872111	NPC	trt_cp	10 uM	24 h	3	96	0.18	0.132924	1	0	1	1	0	-666	-666	0.4012	0.0263	1.0553
DOS026_VCAP_24H:BRD-K62455331-001-01-4:4.93	BRD-K62455331	BRD-K62455331	VCAP	trt_cp	4 uM	24 h	3	67	0.13	0.0943712	1	0	1	1	0	-666	-666	0.4012	0.0263	1.0553
PAC064_U2OS_6H:BRD-K91094364-001-08-1:10	BRD-K91094364	BRD-K91094364	U2OS	trt_cp	10 uM	6 h	3	107	0.06	0.0810211	1	0	1	1	0	-666	-666	0.4012	0.0263	1.0553
DOS052_HT29_24H:BRD-K31618614-001-01-3:4.98	BRD-K31618614	BRD-K31618614	HT29	trt_cp	4 uM	24 h	2	219	0.27	0.245886	0	0	1	1	0	-666	-666	0.4012	0.0263	1.0553
PAC058_U2OS_6H:BRD-K16034108-001-01-5:10.0611	BRD-K16034108	BRD-K16034108	U2OS	trt_cp	10 uM	6 h	3	215	0.42	0.303861	1	1	1	1	0	-666	-666	0.4012	0.0263	1.0553
DOS059_HT29_24H:BRD-K86089324-001-01-2:5	BRD-K86089324	BRD-K86089324	HT29	trt_cp	4 uM	24 h	2	90	0.05	0.0678323	0	0	1	1	0	-666	-666	0.4012	0.0263	1.0553
DOSBIO002_PC3_24H:BRD-K28649955:10.2581	BRD-K28649955	BRD-K28649955	PC3	trt_cp	10 uM	24 h	3	285	0.34	0.314769	1	0	1	1	0	-666	-666	0.4012	0.0263	1.0553
CPC016_A549_24H:BRD-K89402695-001-01-5:10	BRD-K89402695	L-655240	A549	trt_cp	10 uM	24 h	3	62	0.08	0.071215	0	0	1	1	0	Thromboxane receptor antagonist	PTGES	0.4012	0.0263	1.0552
DOS032_MCF7_24H:BRD-K76959261-001-01-3:5.03	BRD-K76959261	BRD-K76959261	MCF7	trt_cp	4 uM	24 h	3	193	0.07	0.117533	0	0	1	1	0	-666	-666	0.4012	0.0263	1.0552
REP.A005_YAPC_24H:I01	BRD-A09472452	flecainide	YAPC	trt_cp	10 uM	24 h	3	162	0.2134	0.188012	0	0	1	1	0	Sodium channel inhibitor	SCN5A|KCNA5|KCNA7|SCN4A	0.4012	0.0263	1.0552
REP.A008_HT29_24H:L08	BRD-K35007173	enprofylline	HT29	trt_cp	3.33 uM	24 h	2	61	0.2681	0.129314	0	0	1	1	0	Phosphodiesterase inhibitor	ADORA2B|PDE4A|ADORA1|ADORA2A|ADORA3|PDE4B	0.4012	0.0263	1.0551
DOSVAL005_PC3_24H:BRD-K88378636:10	BRD-K88378636	withaferin-a	PC3	trt_cp	10 uM	24 h	3	628	0.59	0.615512	1	1	1	1	0	IKK inhibitor	IKBKB|NAMPT	0.4012	0.0263	1.0551
LPROT004_YAPC_6H:BRD-K93468883:0.5	BRD-K93468883	IPI-145	YAPC	trt_cp	0.5 uM	6 h	3	48	0.42	0.143574	1	0	1	1	0	PI3K inhibitor	PIK3CD|PIK3CG|PIK3CA|PIK3CB	0.4011	0.0263	1.0551
CPC014_MCF7_6H:I20	BRD-A02198599	EMF-sumo1-9	MCF7	trt_cp	10 uM	6 h	5	337	0.1087	0.193535	1	0	1	1	0	-666	-666	0.4011	0.0263	1.0551
CPC010_MCF7_24H:BRD-A46179541-003-02-3:10	BRD-A46179541	doxapram	MCF7	trt_cp	10 uM	24 h	4	159	0.18	0.171067	1	0	1	1	0	Potassium channel antagonist	KCNK3|KCNK9	0.4011	0.0263	1.055
DOS012_VCAP_6H:BRD-K93011030-001-01-2:5.12	BRD-K93011030	BRD-K93011030	VCAP	trt_cp	4 uM	6 h	3	196	0.13	0.16141	1	0	1	1	0	-666	-666	0.4011	0.0263	1.055
CPC016_A549_6H:BRD-K86727142-001-06-6:10	BRD-K86727142	embelin	A549	trt_cp	10 uM	6 h	2	141	0.17	0.156554	0	0	1	1	0	HCV inhibitor|XIAP inhibitor	XIAP	0.4011	0.0263	1.055
PAC038_U2OS_6H:BRD-K16247913-001-01-8:9.94833	BRD-K16247913	BRD-K16247913	U2OS	trt_cp	10 uM	6 h	3	105	0.33	0.188227	1	0	1	1	0	-666	-666	0.4011	0.0263	1.0549
PBIOA019_MCF7_24H:I13	BRD-K82273064	BRD-K82273064	MCF7	trt_cp	10 uM	24 h	3	112	0.14	0.12662	1	0	1	1	0	-666	-666	0.4011	0.0263	1.0549
CPC010_HT29_6H:BRD-K18814832-001-05-2:10	BRD-K18814832	BRD-K18814832	HT29	trt_cp	10 uM	6 h	5	140	0.07	0.100102	1	0	1	1	0	-666	-666	0.4011	0.0263	1.0549
DOS032_MCF7_24H:BRD-K04380254-001-01-8:4.98	BRD-K04380254	BRD-K04380254	MCF7	trt_cp	4 uM	24 h	3	151	0.15	0.152182	0	0	1	1	0	-666	-666	0.401	0.0263	1.0548
DOS042_A549_24H:BRD-K66328731-001-01-5:5.02	BRD-K66328731	BRD-K66328731	A549	trt_cp	4 uM	24 h	2	102	0.13	0.11644	0	0	1	1	0	-666	-666	0.401	0.0263	1.0548
CPC007_A549_6H:BRD-K95080525-001-04-1:10	BRD-K95080525	BRD-K95080525	A549	trt_cp	10 uM	6 h	3	167	0.18	0.175317	1	1	1	1	0	-666	-666	0.401	0.0263	1.0548
CPC016_A375_6H:BRD-K96670504-001-01-9:10	BRD-K96670504	lonidamine	A375	trt_cp	10 uM	6 h	5	124	0.08	0.100713	0	0	1	1	0	-666	-666	0.401	0.0263	1.0548
REP.B024_A549_24H:I11	BRD-K76810206	nicergoline	A549	trt_cp	0.03 uM	24 h	2	92	0.1395	0.114554	1	0	1	1	0	Adrenergic receptor antagonist	ADRA1A	0.401	0.0263	1.0548
REP.A012_HEK293_24H:G07	BRD-A01636364	bupivacaine	HEK293	trt_cp	10 uM	24 h	3	132	0.2623	0.188155	1	0	1	1	0	Sodium channel inhibitor	SCN9A|KCNA5|PTGER1|SCN10A|SCN4A	0.401	0.0263	1.0548
CPC020_PC3_6H:BRD-A25088322-001-01-2:10	BRD-A25088322	CVF-SUMO-7	PC3	trt_cp	10 uM	6 h	4	261	0.45	0.346543	1	1	1	1	0	-666	-666	0.401	0.0263	1.0548
CPC019_HA1E_6H:BRD-K87113270-001-01-3:10	BRD-K87113270	BRD-K87113270	HA1E	trt_cp	10 uM	6 h	3	79	0.23	0.136304	1	0	1	1	0	-666	-666	0.401	0.0263	1.0547
CPD003_MCF7_24H:K16	BRD-K12567312	BRD-K12567312	MCF7	trt_cp	10 uM	24 h	3	141	0.2071	0.172795	1	1	1	1	0	GABA receptor antagonist	-666	0.401	0.0263	1.0547
DOS046_PC3_24H:BRD-K98370047-001-01-8:5	BRD-K98370047	BRD-K98370047	PC3	trt_cp	4 uM	24 h	3	117	0.15	0.133958	1	0	1	1	0	-666	-666	0.401	0.0263	1.0547
REP.A019_HEK293_24H:E12	BRD-K46290096	preladenant	HEK293	trt_cp	0.04 uM	24 h	2	51	0.0875	0.0675491	0	0	1	1	0	Adenosine receptor antagonist	ADORA2A|ADORA1|ADORA2B|ADORA3	0.401	0.0263	1.0547
REP.B003_MCF7_24H:M23	BRD-K35719256	rotundine	MCF7	trt_cp	0.03 uM	24 h	2	137	0.1816	0.159496	0	0	1	1	0	Serotonin receptor agonist	DRD1|DRD2|HTR1A|HTR1D|HTR4|HTR7|DRD3	0.401	0.0263	1.0547
CPC009_A375_6H:BRD-K52524742-001-01-2:10	BRD-K52524742	BRD-K52524742	A375	trt_cp	10 uM	6 h	4	63	0.07	0.0671506	1	0	1	1	0	-666	-666	0.401	0.0263	1.0547
PAC012_U2OS_6H:BRD-K10771753-001-01-6:10.0447	BRD-K10771753	BRD-K10771753	U2OS	trt_cp	10 uM	6 h	3	106	0.16	0.131687	1	0	1	1	0	-666	-666	0.401	0.0263	1.0547
DOSVAL006_HEPG2_24H:BRD-K08460070:20	BRD-K08460070	BRD-K08460070	HEPG2	trt_cp	20 uM	24 h	3	264	0.27	0.269969	1	0	1	1	0	-666	-666	0.401	0.0263	1.0547
DOS055_MCF7_24H:BRD-K29503610-001-01-5:5	BRD-K29503610	BRD-K29503610	MCF7	trt_cp	4 uM	24 h	3	126	0.06	0.0879208	0	0	1	1	0	-666	-666	0.401	0.0263	1.0546
ERG014_PC3_24H:BRD-A13084692-001-05-8:10	BRD-A13084692	troglitazone	PC3	trt_cp	10 uM	24 h	3	225	0.26	0.244573	1	1	1	1	0	PPAR receptor agonist|Insulin sensitizer	PPARG|AKR1B1|CCL2|CYP3A4|INS|ACSL4|ESRRA|ESRRG|SERPINE1|SLC29A1|TRPM3	0.4009	0.0263	1.0545
CVD001_PHH_24H:BRD-K46088987-001-01-1:10.146	BRD-K46088987	BRD-K46088987	PHH	trt_cp	10 uM	24 h	3	124	0.29	0.191752	0	0	1	1	0	-666	-666	0.4009	0.0263	1.0545
PAC054_U2OS_6H:BRD-K14087001-001-01-3:10.1006	BRD-K14087001	BRD-K14087001	U2OS	trt_cp	10 uM	6 h	3	50	0.21	0.103616	1	0	1	1	0	-666	-666	0.4009	0.0263	1.0545
REP.A008_HA1E_24H:J09	BRD-K89015388	GSK-923295	HA1E	trt_cp	1.11 uM	24 h	3	197	0.4779	0.310265	0	0	1	1	0	Centromere associated protein inhibitor	CENPE	0.4009	0.0263	1.0545
DOS053_MCF7_24H:BRD-K35440818-001-01-2:5.03	BRD-K35440818	BRD-K35440818	MCF7	trt_cp	4 uM	24 h	2	101	0.15	0.124462	0	0	1	1	0	-666	-666	0.4009	0.0263	1.0545
REP.A016_HT29_24H:K16	BRD-K55013654	lorcaserin	HT29	trt_cp	0.37 uM	24 h	3	143	0.1005	0.121222	1	0	1	1	0	Serotonin receptor agonist	HTR2C|HTR2A|HTR2B	0.4009	0.0263	1.0545
PAC010_U2OS_6H:BRD-K12555854-001-01-9:10.074	BRD-K12555854	BRD-K12555854	U2OS	trt_cp	10 uM	6 h	2	87	0.34	0.173912	1	1	1	1	0	-666	-666	0.4009	0.0263	1.0545
PBIOA021_HEPG2_24H:A12	BRD-K51831558	BRD-K51831558	HEPG2	trt_cp	0.04 uM	24 h	3	204	0.21	0.209293	1	1	1	1	0	-666	-666	0.4009	0.0263	1.0545
CPC012_HT29_6H:BRD-K98896788-001-02-3:10	BRD-K98896788	BRD-K98896788	HT29	trt_cp	10 uM	6 h	4	117	0.14	0.129416	1	0	1	1	0	-666	-666	0.4009	0.0263	1.0545
DOS046_MCF7_24H:BRD-K50827439-001-01-9:5	BRD-K50827439	BRD-K50827439	MCF7	trt_cp	4 uM	24 h	2	86	0.15	0.114849	0	0	1	1	0	-666	-666	0.4009	0.0263	1.0545
DOSBIO001_PC3_24H:BRD-K25164076:10.1053	BRD-K25164076	BRD-K25164076	PC3	trt_cp	10 uM	24 h	3	97	0.26	0.160584	1	0	1	1	0	-666	-666	0.4009	0.0263	1.0544
DOS032_MCF7_24H:BRD-K25990552-001-01-8:5.12	BRD-K25990552	BRD-K25990552	MCF7	trt_cp	4 uM	24 h	3	312	0.13	0.203648	0	0	1	1	0	-666	-666	0.4009	0.0263	1.0544
CPC007_A375_6H:L07	BRD-K83194053	BRD-K83194053	A375	trt_cp	10 uM	6 h	2	113	0.3019	0.186768	1	1	1	1	0	-666	-666	0.4009	0.0263	1.0543
REP.B022_YAPC_24H:I15	BRD-K72222507	quinapril	YAPC	trt_cp	0.25 uM	24 h	2	126	0.0451	0.0762262	0	0	1	1	0	ACE inhibitor	ACE	0.4009	0.0263	1.0543
CPC006_NCIH2073_6H:BRD-K56477805-001-08-8:10	BRD-K56477805	BRD-K56477805	NCIH2073	trt_cp	10 uM	6 h	2	87	0.06	0.0730577	0	0	1	1	0	-666	-666	0.4009	0.0263	1.0543
ERG014_PC3_6H:BRD-K94725447-001-01-3:9.96812	BRD-K94725447	BRD-K94725447	PC3	trt_cp	10 uM	6 h	2	116	0.06	0.0843597	0	0	1	1	0	-666	-666	0.4008	0.0263	1.0543
CPC013_HA1E_6H:BRD-K68344511-001-02-4:10	BRD-K68344511	KM-03472SC	HA1E	trt_cp	10 uM	6 h	3	87	0.12	0.103319	0	0	1	1	0	-666	-666	0.4008	0.0263	1.0543
CPC014_NPC_24H:BRD-A50454580-001-01-1:10	BRD-A50454580	PD-0325901	NPC	trt_cp	10 uM	24 h	3	216	0.32	0.265847	0	0	1	1	0	-666	-666	0.4008	0.0263	1.0543
CPC015_ASC_24H:BRD-A73368467-003-07-7:10	BRD-A73368467	fexofenadine	ASC	trt_cp	10 uM	24 h	4	104	0.04	0.0652195	0	0	1	1	0	Histamine receptor antagonist	HRH1	0.4008	0.0263	1.0543
LJP007_A549_24H:B07	BRD-K22096725	ALW-II-49-7	A549	trt_cp	10 uM	24 h	4	220	0.2944	0.257342	1	0	1	1	0	Ephrin inhibitor	DDR1	0.4008	0.0263	1.0543
CPC009_A375_6H:BRD-K42471691-001-01-0:10	BRD-K42471691	BRD-K42471691	A375	trt_cp	10 uM	6 h	4	90	0.18	0.128703	0	0	1	1	0	-666	-666	0.4008	0.0263	1.0542
CPC009_HT29_6H:BRD-K73567619-001-04-0:10	BRD-K73567619	BRD-K73567619	HT29	trt_cp	10 uM	6 h	3	239	0.33	0.283979	1	0	1	1	0	-666	-666	0.4008	0.0263	1.0542
REP.A006_YAPC_24H:M19	BRD-K23204545	busulfan	YAPC	trt_cp	10 uM	24 h	3	85	0.1618	0.118585	1	1	1	1	0	DNA inhibitor	-666	0.4008	0.0263	1.0542
CPC007_VCAP_24H:A12	BRD-K71746704	BRD-K71746704	VCAP	trt_cp	10 uM	24 h	5	105	0.1535	0.128375	0	0	1	1	0	-666	-666	0.4008	0.0263	1.0542
CPC020_HCC515_6H:BRD-A83892713-001-01-3:10	BRD-A83892713	rifampicin	HCC515	trt_cp	10 uM	6 h	2	135	0.32	0.210171	0	0	1	1	0	RNA polymerase inhibitor	NR1I2	0.4008	0.0263	1.0541
CRCGN012_HEPG2_24H:BRD-K69945243:4.9	BRD-K69945243	BRD-K69945243	HEPG2	trt_cp	4 uM	24 h	2	613	0.22	0.37134	0	0	1	1	0	-666	-666	0.4008	0.0263	1.0541
EMU001_OCILY10_24H:H13	BRD-K94199083	BRD-K94199083	OCILY10	trt_cp	10 uM	24 h	3	483	0.6103	0.549004	1	1	1	1	0	-666	-666	0.4008	0.0263	1.0541
REP.A010_HELA_24H:K19	BRD-A14798026	mestranol	HELA	trt_cp	10 uM	24 h	3	118	0.2798	0.183736	0	0	1	1	0	Estrogen receptor agonist	ESR1	0.4008	0.0263	1.0541
LJP008_ASC.C_24H:H19	BRD-K68548958	C-646	ASC	trt_cp	10 uM	24 h	2	113	0.3495	0.200952	1	1	1	1	0	Histone acetyltransferase inhibitor	EP300	0.4008	0.0263	1.0541
LJP009_JURKAT_24H:C13	BRD-K24515980	QL-XI-92	JURKAT	trt_cp	10 uM	24 h	3	138	0.2252	0.17826	1	1	1	1	0	-666	-666	0.4008	0.0263	1.0541
DOS048_A375_24H:BRD-K01607762-001-01-2:5.04	BRD-K01607762	BRD-K01607762	A375	trt_cp	4 uM	24 h	2	151	0.08	0.111138	0	0	1	1	0	-666	-666	0.4008	0.0263	1.0541
CPC017_SKB_24H:BRD-K94176593-001-02-9:10	BRD-K94176593	TWS-119	SKB	trt_cp	10 uM	24 h	2	190	0.32	0.249334	1	1	1	1	0	GSK inhibitor	GSK3B|JUN|MYC	0.4007	0.0263	1.0541
DOSVAL002_MCF7_24H:BRD-K45711268:20	BRD-K45711268	BRD-K45711268	MCF7	trt_cp	20 uM	24 h	3	327	0.37	0.351727	1	0	1	1	0	-666	-666	0.4007	0.0263	1.054
CRCGN014_HEPG2_24H:BRD-K28174705:39.2	BRD-K28174705	BRD-K28174705	HEPG2	trt_cp	40 uM	24 h	2	150	0.2285	0.187206	0	0	1	1	0	-666	-666	0.4007	0.0263	1.054
CPC009_PC3_24H:BRD-K73285375-001-01-9:10	BRD-K73285375	BRD-K73285375	PC3	trt_cp	10 uM	24 h	5	147	0.19	0.168992	1	0	1	1	0	-666	-666	0.4007	0.0263	1.054
DOSBIO001_MCF7_24H:BRD-K75843415:10.0434	BRD-K75843415	BRD-K75843415	MCF7	trt_cp	10 uM	24 h	3	181	0.16	0.17208	1	0	1	1	0	-666	-666	0.4007	0.0263	1.0539
CPC010_HA1E_6H:BRD-K75302809-001-03-2:10	BRD-K75302809	BRD-K75302809	HA1E	trt_cp	10 uM	6 h	3	70	0.07	0.0707829	1	0	1	1	0	-666	-666	0.4007	0.0263	1.0539
CPC008_PC3_24H:BRD-K75999307-001-05-7:10	BRD-K75999307	BRD-K75999307	PC3	trt_cp	10 uM	24 h	4	339	0.58	0.448378	1	1	1	1	0	-666	-666	0.4007	0.0263	1.0539
CRCGN014_HEPG2_3H:BRD-K26263816:40.8	BRD-K26263816	o-nitrosotoluene	HEPG2	trt_cp	40 uM	3 h	3	229	0.19	0.210924	0	0	1	1	0	-666	-666	0.4007	0.0263	1.0539
CPC014_PC3_24H:BRD-K15891719-001-01-0:10	BRD-K15891719	tenofovir	PC3	trt_cp	10 uM	24 h	5	419	0.28	0.346351	0	0	1	1	0	Reverse transcriptase inhibitor|HIV inhibitor	-666	0.4007	0.0263	1.0538
DOSVAL001_A375_24H:BRD-K40749452:9.99613	BRD-K40749452	BRD-K40749452	A375	trt_cp	10 uM	24 h	3	290	0.52	0.392673	1	1	1	1	0	-666	-666	0.4006	0.0263	1.0538
ERG014_VCAP_6H:BRD-K99692850-001-01-0:10.1509	BRD-K99692850	BRD-K99692850	VCAP	trt_cp	10 uM	6 h	3	421	0.43	0.430235	1	0	1	1	0	-666	-666	0.4006	0.0263	1.0538
CPC010_A375_6H:O18	BRD-K70977695	BRD-K70977695	A375	trt_cp	10 uM	6 h	3	387	0.0307	0.110219	1	0	1	1	0	-666	-666	0.4006	0.0263	1.0537
DOS049_HT29_24H:BRD-K11221750-001-01-4:5	BRD-K11221750	BRD-K11221750	HT29	trt_cp	4 uM	24 h	2	189	0.11	0.1458	0	0	1	1	0	-666	-666	0.4006	0.0263	1.0537
DOS046_A375_24H:BRD-K55569739-001-01-9:5	BRD-K55569739	BRD-K55569739	A375	trt_cp	4 uM	24 h	3	176	0.03	0.0734763	0	0	1	1	0	-666	-666	0.4006	0.0263	1.0537
CPC014_ASC_24H:BRD-A20697603-001-06-4:10	BRD-A20697603	thiostrepton	ASC	trt_cp	10 uM	24 h	3	445	0.71	0.568381	1	1	1	1	0	Protein synthesis inhibitor	FOXM1	0.4006	0.0263	1.0536
DOS013_VCAP_6H:BRD-K72915790-001-01-9:5.03	BRD-K72915790	BRD-K72915790	VCAP	trt_cp	4 uM	6 h	3	100	0.1	0.101118	1	0	1	1	0	-666	-666	0.4006	0.0263	1.0536
CPC012_PHH_24H:BRD-K98731749-001-01-2:10	BRD-K98731749	BRD-K98731749	PHH	trt_cp	10 uM	24 h	2	270	0.13	0.189445	0	0	1	1	0	-666	-666	0.4006	0.0263	1.0536
PAC021_U2OS_6H:BRD-K59041191-001-02-4:10.004	BRD-K59041191	BRD-K59041191	U2OS	trt_cp	10 uM	6 h	3	68	0.31	0.146813	0	0	1	1	0	-666	-666	0.4006	0.0263	1.0536
CPC014_A375_6H:K16	BRD-K38324426	EMF-sumo1-8	A375	trt_cp	10 uM	6 h	2	57	0.167	0.0986566	1	1	1	1	0	-666	-666	0.4006	0.0263	1.0536
PAC019_U2OS_6H:BRD-K62748060-001-01-9:10.0674	BRD-K62748060	BRD-K62748060	U2OS	trt_cp	10 uM	6 h	3	217	0.4	0.297914	1	1	1	1	0	-666	-666	0.4006	0.0263	1.0536
CPC006_SW480_6H:BRD-K52836380-001-01-7:22.2	BRD-K52836380	AZD-7545	SW480	trt_cp	20 uM	6 h	2	91	0.12	0.105668	0	0	1	1	0	Pyruvate dehydrogenase kinase inhibitor	PDK2|PDK1	0.4006	0.0263	1.0536
CPC006_HEPG2_6H:BRD-K00088062-001-02-1:40	BRD-K00088062	cyanoquinoline-11	HEPG2	trt_cp	40 uM	6 h	3	66	0.08	0.0734763	1	0	1	1	0	Kinase inhibitor	-666	0.4006	0.0263	1.0536
LJP001_SKBR3_24H:A05	BRD-K68191783	ALW-II-38-3	SKBR3	trt_cp	10 uM	24 h	4	163	0.3064	0.225979	1	1	1	1	0	Ephrin inhibitor	DDR1	0.4006	0.0263	1.0535
DOS028_VCAP_24H:BRD-K82150563-001-01-6:5.05	BRD-K82150563	BRD-K82150563	VCAP	trt_cp	4 uM	24 h	2	73	0.05	0.061091	1	0	1	1	0	-666	-666	0.4005	0.0263	1.0535
CPC012_PC3_6H:BRD-K99532291-001-03-1:10	BRD-K99532291	SPB02303	PC3	trt_cp	10 uM	6 h	4	161	0.33	0.233078	1	1	1	1	0	-666	-666	0.4005	0.0263	1.0535
PAC022_U2OS_6H:BRD-K61984373-001-02-1:10.0201	BRD-K61984373	BRD-K61984373	U2OS	trt_cp	10 uM	6 h	2	153	0.12	0.137015	0	0	1	1	0	-666	-666	0.4005	0.0263	1.0534
CPC008_PC3_6H:BRD-K77547509-001-01-7:10	BRD-K77547509	ML-179	PC3	trt_cp	10 uM	6 h	5	519	0.63	0.578209	0	0	1	1	0	Liver receptor homolog inverse agonist	NR5A2	0.4005	0.0263	1.0534
CPC013_NPC_24H:BRD-K44812652-001-01-0:10	BRD-K44812652	BRD-K44812652	NPC	trt_cp	10 uM	24 h	3	142	0.31	0.212156	0	0	1	1	0	-666	-666	0.4005	0.0263	1.0534
DOS023_VCAP_24H:BRD-K81641277-001-01-2:5.03	BRD-K81641277	BRD-K81641277	VCAP	trt_cp	4 uM	24 h	2	70	0.05	0.0598225	1	0	1	1	0	-666	-666	0.4005	0.0263	1.0534
CRCGN017_MCF10A.TP53.M_24H:BRD-A55962179:100	BRD-A55962179	omeprazole	MCF10A	trt_cp	100 uM	24 h	2	138	0.2	0.167991	1	1	1	1	0	Proton pump inhibitor	ATP4A|CYP1A2|CYP2C19|CLCN2	0.4005	0.0263	1.0534
CPC016_SKB_24H:BRD-K81807412-001-03-1:10	BRD-K81807412	BRD-K81807412	SKB	trt_cp	10 uM	24 h	3	331	0.39	0.36331	0	0	1	1	0	-666	-666	0.4005	0.0263	1.0533
DOS057_PC3_24H:BRD-K77433548-001-01-3:5	BRD-K77433548	BRD-K77433548	PC3	trt_cp	4 uM	24 h	2	148	0.14	0.145554	0	0	1	1	0	-666	-666	0.4005	0.0263	1.0533
DOSBIO002_HT29_24H:BRD-K06898795:10.0721	BRD-K06898795	BRD-K06898795	HT29	trt_cp	10 uM	24 h	3	104	0.26	0.166278	1	0	1	1	0	-666	-666	0.4005	0.0263	1.0533
CPC003_PC3_6H:BRD-K23566484-001-09-4:10	BRD-K23566484	nilutamide	PC3	trt_cp	10 uM	6 h	4	465	0.08	0.19503	0	0	1	1	0	Androgen receptor antagonist	AR|CYP2C19	0.4005	0.0263	1.0533
DOS028_VCAP_6H:BRD-K89960068-001-01-1:5.02	BRD-K89960068	BRD-K89960068	VCAP	trt_cp	4 uM	6 h	3	152	0.19	0.171842	1	0	1	1	0	-666	-666	0.4005	0.0263	1.0533
REP.B027_MCF7_24H:H01	BRD-K95880107	PH-797804	MCF7	trt_cp	2.22 uM	24 h	2	120	0.3827	0.216696	1	1	1	1	0	P38 MAPK inhibitor	MAPK14|MAPK11	0.4004	0.0263	1.0532
CPD002_MCF7_24H:BRD-K71451869-001-01-2:10	BRD-K71451869	halcinonide	MCF7	trt_cp	10 uM	24 h	3	87	0.04	0.0596513	1	0	1	1	0	-666	-666	0.4004	0.0263	1.0532
REP.B028_HELA_24H:N01	BRD-K96720755	relcovaptan	HELA	trt_cp	2.22 uM	24 h	2	170	0.358	0.249457	1	1	1	1	0	Vasopressin receptor antagonist	AVPR1A|AVPR1B|AVPR2|OXTR	0.4004	0.0263	1.0532
CPC011_HT29_6H:BRD-K19277754-001-02-2:10	BRD-K19277754	paroxetine	HT29	trt_cp	10 uM	6 h	4	149	0.15	0.151171	1	0	1	1	0	-666	-666	0.4004	0.0263	1.0532
REP.A015_A549_24H:F05	BRD-K56810756	fomepizole	A549	trt_cp	0.125 uM	24 h	3	138	0.1248	0.132702	0	0	1	1	0	Alcohol dehydrogenase inhibitor	ADH1A|ADH1B|ADH1C|AKR1A1|CAT	0.4004	0.0263	1.0532
CPC014_MCF7_6H:K02	BRD-A97833537	EMF-sumo1-1	MCF7	trt_cp	10 uM	6 h	4	90	0.1264	0.107851	1	0	1	1	0	-666	-666	0.4004	0.0263	1.0532
CPC012_HT29_6H:BRD-K73155123-001-01-9:10	BRD-K73155123	BRD-K73155123	HT29	trt_cp	10 uM	6 h	5	756	0.14	0.328969	0	0	1	1	0	-666	-666	0.4004	0.0263	1.0532
DOSBIO001_MCF7_24H:BRD-K33761091:10.0959	BRD-K33761091	BRD-K33761091	MCF7	trt_cp	10 uM	24 h	3	92	0.17	0.126459	1	0	1	1	0	-666	-666	0.4004	0.0263	1.0532
CPC006_HCC515_24H:C01	BRD-K57011718	UK-356618	HCC515	trt_cp	10 uM	24 h	4	193	0.4148	0.286107	1	1	1	1	0	Metalloproteinase inhibitor	MMP3|MMP13|MMP14|MMP2|MMP9	0.4004	0.0263	1.0532
CPC015_PHH_24H:BRD-K95885906-001-01-8:10	BRD-K95885906	quercetagetin	PHH	trt_cp	10 uM	24 h	2	48	0.04	0.0443079	0	0	1	1	0	PIM inhibitor	PIM1	0.4004	0.0263	1.0531
CPC007_HA1E_6H:BRD-K71835137-001-05-3:10	BRD-K71835137	BRD-K71835137	HA1E	trt_cp	10 uM	6 h	3	121	0.18	0.149231	1	0	1	1	0	-666	-666	0.4004	0.0263	1.0531
PAC055_U2OS_6H:BRD-K49159670-001-01-9:10.1648	BRD-K49159670	BRD-K49159670	U2OS	trt_cp	10 uM	6 h	2	37	0.11	0.0645101	1	0	1	1	0	-666	-666	0.4004	0.0263	1.0531
CPC019_HEPG2_6H:BRD-K83929831-001-01-8:10	BRD-K83929831	BRD-K83929831	HEPG2	trt_cp	10 uM	6 h	3	119	0.24	0.170887	1	0	1	1	0	-666	-666	0.4004	0.0263	1.0531
ERG015_PC3_24H:H04	BRD-K67575276	BRD-K67575276	PC3	trt_cp	10 uM	24 h	2	52	0.2199	0.10813	1	0	1	1	0	-666	-666	0.4004	0.0263	1.0531
CPC007_A549_6H:BRD-K92895207-001-05-7:10	BRD-K92895207	FU-JMBII227B	A549	trt_cp	10 uM	6 h	3	160	0.24	0.198151	1	1	1	1	0	-666	-666	0.4004	0.0263	1.0531
DOSVAL004_A375_24H:BRD-K91834385:5	BRD-K91834385	BRD-K91834385	A375	trt_cp	4 uM	24 h	3	123	0.11	0.11762	1	0	1	1	0	-666	-666	0.4004	0.0263	1.053
CPC011_A549_24H:BRD-K62374253-001-05-2:10	BRD-K62374253	rufloxacin	A549	trt_cp	10 uM	24 h	3	82	0.02	0.0409499	1	0	1	1	0	Bacterial DNA Gyrase inhibitor	-666	0.4004	0.0263	1.053
REP.A013_HELA_24H:E20	BRD-K39339537	epirizole	HELA	trt_cp	3.33 uM	24 h	3	305	0.4577	0.377808	0	0	1	1	0	Cyclooxygenase inhibitor	PTGS1|PTGS2	0.4004	0.0263	1.053
PBIOA021_MCF7_24H:F14	BRD-K48564062	BRD-K48564062	MCF7	trt_cp	3.33 uM	24 h	3	98	0.08	0.0895341	1	0	1	1	0	-666	-666	0.4003	0.0263	1.053
REP.A007_HA1E_24H:J02	BRD-K52183142	pregnenolone	HA1E	trt_cp	3.33 uM	24 h	3	140	0.3996	0.23917	1	0	1	1	0	Glutamate receptor modulator	PGR|CYP17A1|SULT2B1	0.4003	0.0263	1.053
CPC012_PC3_24H:BRD-A39093044-001-05-4:10	BRD-A39093044	K784-3187	PC3	trt_cp	10 uM	24 h	5	303	0.43	0.364994	1	1	1	1	0	-666	-666	0.4003	0.0263	1.053
CPC012_HA1E_6H:BRD-K10484463-001-06-6:10	BRD-K10484463	BRD-K10484463	HA1E	trt_cp	10 uM	6 h	3	478	0.6	0.541527	1	1	1	1	0	-666	-666	0.4003	0.0263	1.0529
CPC014_A375_6H:J01	BRD-A38878059	BL-077	A375	trt_cp	10 uM	6 h	2	91	0.0913	0.0921694	1	0	1	1	0	-666	-666	0.4003	0.0263	1.0529
PAC056_U2OS_6H:BRD-M09121311-001-01-0:10.0118	BRD-M09121311	BRD-M09121311	U2OS	trt_cp	10 uM	6 h	3	70	0.37	0.162735	0	0	1	1	0	-666	-666	0.4003	0.0263	1.0529
DOS058_PC3_24H:BRD-K23680201-019-01-4:5	BRD-K23680201	BRD-K23680201	PC3	trt_cp	4 uM	24 h	2	178	0.17	0.1759	0	0	1	1	0	-666	-666	0.4003	0.0263	1.0529
DOS046_MCF7_24H:BRD-K24755528-001-01-7:5	BRD-K24755528	BRD-K24755528	MCF7	trt_cp	4 uM	24 h	2	89	0.08	0.0853239	0	0	1	1	0	-666	-666	0.4003	0.0263	1.0529
PBIOA019_HEPG2_24H:I02	BRD-K46556387	BRD-K46556387	HEPG2	trt_cp	3.33 uM	24 h	3	140	0.32	0.214028	1	1	1	1	0	-666	-666	0.4003	0.0263	1.0529
REP.B021_HEK293_24H:K24	BRD-K84810405	almorexant	HEK293	trt_cp	0.01 uM	24 h	2	145	0.0813	0.109789	0	0	1	1	0	Orexin receptor antagonist	HCRTR1|HCRTR2	0.4003	0.0263	1.0529
CPC012_HT29_6H:BRD-K70891562-001-01-0:10	BRD-K70891562	BRD-K70891562	HT29	trt_cp	10 uM	6 h	5	92	0.15	0.118787	0	0	1	1	0	-666	-666	0.4003	0.0263	1.0529
CPC006_AGS_6H:BRD-K10705233-003-02-8:40	BRD-K10705233	GW-405833	AGS	trt_cp	40 uM	6 h	2	62	0.17	0.103813	1	0	1	1	0	Cannabinoid receptor agonist	CNR2	0.4003	0.0263	1.0529
DOS055_A549_24H:BRD-K12862164-001-01-4:5	BRD-K12862164	BRD-K12862164	A549	trt_cp	4 uM	24 h	2	85	0.1	0.0932266	0	0	1	1	0	-666	-666	0.4003	0.0263	1.0529
DOS051_PC3_24H:BRD-K59977049-001-01-5:5.11	BRD-K59977049	BRD-K59977049	PC3	trt_cp	4 uM	24 h	2	146	0.04	0.0772746	0	0	1	1	0	-666	-666	0.4003	0.0263	1.0529
DOSBIO002_HT29_24H:BRD-K15277331:10.1164	BRD-K15277331	BRD-K15277331	HT29	trt_cp	10 uM	24 h	3	127	0.15	0.139565	1	0	1	1	0	-666	-666	0.4003	0.0263	1.0529
DOSVAL006_A549_24H:BRD-K86961442:20	BRD-K86961442	BRD-K86961442	A549	trt_cp	20 uM	24 h	3	645	0.75	0.703301	1	1	1	1	0	-666	-666	0.4003	0.0263	1.0528
LJP009_NPC.TAK_24H:G01	BRD-K29983336	BRD-K29983336	NPC	trt_cp	10 uM	24 h	3	93	0.248	0.153567	1	1	1	1	0	-666	-666	0.4003	0.0263	1.0528
CPC006_NOMO1_6H:BRD-K71726959-001-06-7:122.55	BRD-K71726959	BRD-K71726959	NOMO1	trt_cp	125 uM	6 h	2	455	0.16	0.272833	0	0	1	1	0	-666	-666	0.4002	0.0263	1.0527
CPC008_A375_6H:O06	BRD-K53032901	BRD-K53032901	A375	trt_cp	10 uM	6 h	3	65	0.1946	0.113726	1	0	1	1	0	-666	-666	0.4002	0.0263	1.0527
CPC019_HT29_6H:BRD-K76073118-001-01-8:10	BRD-K76073118	BRD-K76073118	HT29	trt_cp	10 uM	6 h	5	101	0.1	0.101623	1	0	1	1	0	-666	-666	0.4002	0.0263	1.0527
DOS047_PC3_24H:BRD-K94222931-001-01-4:4.99	BRD-K94222931	BRD-K94222931	PC3	trt_cp	4 uM	24 h	3	104	0.04	0.0652195	0	0	1	1	0	-666	-666	0.4002	0.0263	1.0527
CPC008_A549_6H:BRD-K41006959-001-01-2:10	BRD-K41006959	BRD-K41006959	A549	trt_cp	10 uM	6 h	3	85	0.02	0.0416922	1	0	1	1	0	-666	-666	0.4002	0.0263	1.0526
CPC006_H1299_6H:BRD-K61323504-001-03-2:11.1	BRD-K61323504	SB-225002	H1299	trt_cp	12 uM	6 h	2	114	0.07	0.09033	0	0	1	1	0	CC chemokine receptor antagonist	CXCR2	0.4002	0.0263	1.0526
PAC032_U2OS_6H:BRD-K93442068-001-01-4:10.0183	BRD-K93442068	BRD-K93442068	U2OS	trt_cp	10 uM	6 h	3	42	0.18	0.0879208	1	0	1	1	0	-666	-666	0.4002	0.0263	1.0526
CPC013_ASC_24H:BRD-K82395301-001-01-4:10	BRD-K82395301	ST-4066738	ASC	trt_cp	10 uM	24 h	4	275	0.16	0.212108	0	0	1	1	0	-666	-666	0.4002	0.0263	1.0526
DOS034_MCF7_24H:BRD-K50846154-001-01-2:4.95	BRD-K50846154	BRD-K50846154	MCF7	trt_cp	4 uM	24 h	3	126	0.11	0.119045	0	0	1	1	0	-666	-666	0.4002	0.0263	1.0526
PAC018_U2OS_6H:BRD-K03352392-001-01-1:9.93424	BRD-K03352392	BRD-K03352392	U2OS	trt_cp	10 uM	6 h	3	112	0.24	0.165785	0	0	1	1	0	-666	-666	0.4002	0.0263	1.0526
AICHI002_THP1_24H:K12	BRD-K21680192	mitoxantrone	THP1	trt_cp	0.01 uM	24 h	3	182	0.4757	0.297531	1	1	1	1	0	Topoisomerase inhibitor	TOP2A|PIM1	0.4002	0.0263	1.0525
CRCGN009_HEPG2_24H:BRD-A79903587:5.20391	BRD-A79903587	tegafur	HEPG2	trt_cp	4 uM	24 h	3	127	0.09	0.108107	0	0	1	1	0	Thymidylate synthase inhibitor	TYMS	0.4002	0.0263	1.0525
ERG012_VCAP_6H:BRD-K97873029-001-01-4:10.0145	BRD-K97873029	BRD-K97873029	VCAP	trt_cp	10 uM	6 h	3	85	0.08	0.0833844	1	0	1	1	0	-666	-666	0.4001	0.0263	1.0525
REP.B011_HUVEC.A_24H:A17	BRD-A03623303	metoprolol	HUVEC	trt_cp	0.03 uM	24 h	2	110	0.1069	0.109652	0	0	1	1	0	Adrenergic receptor antagonist	ADRB1|ADRB2	0.4001	0.0263	1.0525
CPC013_SKB_24H:BRD-K64440589-001-01-3:10	BRD-K64440589	SEW-05685	SKB	trt_cp	10 uM	24 h	3	119	0.09	0.104647	0	0	1	1	0	-666	-666	0.4001	0.0263	1.0525
CPC008_HT29_6H:BRD-K08447949-001-01-2:10	BRD-K08447949	BRD-K08447949	HT29	trt_cp	10 uM	6 h	5	224	0.17	0.197324	0	0	1	1	0	-666	-666	0.4001	0.0263	1.0525
CPC010_HEPG2_6H:BRD-K53932786-001-08-8:10	BRD-K53932786	BRD-K53932786	HEPG2	trt_cp	10 uM	6 h	2	320	0.5	0.404474	0	0	1	1	0	-666	-666	0.4001	0.0263	1.0524
CPC001_VCAP_24H:K24	BRD-K85318537	OBAA	VCAP	trt_cp	10 uM	24 h	5	417	0.4548	0.440361	0	0	1	1	0	-666	-666	0.4001	0.0263	1.0524
REP.A013_MCF10A_24H:K02	BRD-K41783120	STA-5326	MCF10A	trt_cp	3.33 uM	24 h	3	195	0.3586	0.267395	1	1	1	1	0	Interleukin inhibitor	IL12A|IL12B|IL12RB1|IL12RB2|IL23A	0.4001	0.0263	1.0524
LKCP001_U2OS_48H:I07	BRD-K66538826	amuvatinib	U2OS	trt_cp	10 uM	48 h	5	153	0.3443	0.232084	1	1	1	1	0	FLT3 inhibitor|KIT inhibitor|PDGFR inhibitor|RAD51 inhibitor|RET tyrosine kinase inhibitor	KIT|FLT3|MET|PDGFRA|AXL|MST1R|RAD51|RET	0.4001	0.0263	1.0524
DOS018_VCAP_24H:BRD-K13019660-001-01-9:5.09	BRD-K13019660	BRD-K13019660	VCAP	trt_cp	4 uM	24 h	3	101	0.15	0.124462	1	0	1	1	0	-666	-666	0.4001	0.0263	1.0524
CPC018_ASC_24H:BRD-A46747628-001-01-9:10	BRD-A46747628	ouabain	ASC	trt_cp	10 uM	24 h	3	506	0.55	0.533442	0	0	1	1	0	-666	-666	0.4001	0.0263	1.0524
CPC018_ASC_24H:BRD-K00610438-003-01-7:10	BRD-K00610438	altanserin	ASC	trt_cp	10 uM	24 h	3	70	0.03	0.0463383	1	0	1	1	0	Serotonin receptor antagonist	HTR2A|HTR2C	0.4001	0.0263	1.0524
REP.A020_HEK293_24H:C16	BRD-K84925803	T-5224	HEK293	trt_cp	0.37 uM	24 h	2	111	0.1351	0.123828	0	0	1	1	0	AP inhibitor	JUN	0.4001	0.0263	1.0524
DOS024_VCAP_6H:BRD-K57552429-001-01-8:4.98	BRD-K57552429	BRD-K57552429	VCAP	trt_cp	4 uM	6 h	2	269	0.4	0.331693	0	0	1	1	0	-666	-666	0.4001	0.0263	1.0524
CPC010_HA1E_6H:BRD-K10860596-003-06-3:10	BRD-K10860596	granisetron	HA1E	trt_cp	10 uM	6 h	3	60	0.13	0.0893054	1	0	1	1	0	-666	-666	0.4001	0.0263	1.0524
PAC030_U2OS_6H:BRD-K67406305-001-01-4:10.0413	BRD-K67406305	BRD-K67406305	U2OS	trt_cp	10 uM	6 h	3	200	0.39	0.282409	1	1	1	1	0	-666	-666	0.4001	0.0263	1.0523
CPC018_HEPG2_6H:BRD-K34154330-003-04-9:10	BRD-K34154330	tracazolate	HEPG2	trt_cp	10 uM	6 h	3	100	0.12	0.11077	1	0	1	1	0	GABA receptor antagonist	GABRA1	0.4001	0.0263	1.0523
REP.A019_HEK293_24H:E18	BRD-K46424862	hymecromone	HEK293	trt_cp	0.04 uM	24 h	2	95	0.1942	0.137346	0	0	1	1	0	Monoamine oxidase inhibitor	MAOA|MAOB	0.4001	0.0263	1.0523
DOS026_VCAP_6H:BRD-K16034108-001-01-5:5.03	BRD-K16034108	BRD-K16034108	VCAP	trt_cp	4 uM	6 h	2	69	0.32	0.150255	0	0	1	1	0	-666	-666	0.4001	0.0263	1.0523
DOSVAL002_PC3_24H:BRD-K67236950:10	BRD-K67236950	BRD-K67236950	PC3	trt_cp	10 uM	24 h	3	280	0.44	0.354924	1	1	1	1	0	-666	-666	0.4001	0.0263	1.0523
CPC006_HCC515_6H:O07	BRD-A81936046	BRD-A81936046	HCC515	trt_cp	10 uM	6 h	3	75	0.1346	0.101598	1	0	1	1	0	-666	-666	0.4001	0.0263	1.0523
REP.B013_HT29_24H:E04	BRD-K38436528	imipramine	HT29	trt_cp	0.08 uM	24 h	2	59	0.1262	0.0872542	0	0	1	1	0	Norepinephrine inhibitor|Serotonin reuptake inhibitor	SLC6A2|SLC6A4|CHRM2|CYP2C19|ADRA1A|ADRA1B|ADRA1D|CHRM1|CHRM3|CHRM4|CHRM5|DRD1|DRD2|DRD5|HRH1|HTR1A|HTR2A|HTR2C|HTR6|HTR7|KCND2|KCND3|KCNH1|KCNH2|SLC6A3	0.4	0.0263	1.0522
CPD002_MCF7_24H:BRD-K36760124-001-01-1:10	BRD-K36760124	lanatoside-c	MCF7	trt_cp	10 uM	24 h	3	662	0.8	0.735876	1	1	1	1	0	-666	-666	0.4	0.0263	1.0522
CPC016_SKB_24H:BRD-K59331372-001-01-2:10	BRD-K59331372	SB-366791	SKB	trt_cp	10 uM	24 h	3	79	0.06	0.0696177	1	0	1	1	0	-666	-666	0.4	0.0263	1.0522
CPC013_SKB_24H:BRD-K97056771-001-05-7:10	BRD-K97056771	GNF-2	SKB	trt_cp	10 uM	24 h	4	142	0.27	0.197996	0	0	1	1	0	Bcr-Abl inhibitor	ABL1|BCR	0.4	0.0263	1.0522
DOS032_MCF7_24H:BRD-K63435718-001-01-8:5.03	BRD-K63435718	BRD-K63435718	MCF7	trt_cp	4 uM	24 h	3	138	0.06	0.0920123	0	0	1	1	0	-666	-666	0.4	0.0263	1.0522
PAC004_U2OS_6H:BRD-K09549677-300-01-8:10	BRD-K09549677	mibefradil	U2OS	trt_cp	10 uM	6 h	2	69	0.25	0.132808	1	1	1	1	0	Calcium channel blocker	CACNA1H|CACNA1G|CACNA1C|CACNA1I|SCN2A|SCN4A|SCN5A|SCN9A|ANO1|CACNA1D|CACNA1F|CACNA1S|CACNB1|CACNB2|CACNB3|CACNB4|CATSPER1|CATSPER2|CATSPER3|CATSPER4	0.4	0.0263	1.0522
CPC018_HEPG2_6H:BRD-K36616567-003-01-5:10	BRD-K36616567	doxepin	HEPG2	trt_cp	10 uM	6 h	3	81	0.1	0.0910066	1	0	1	1	0	-666	-666	0.4	0.0263	1.0522
PBIOA015_HEPG2_24H:N13	BRD-K75664313	JW-74	HEPG2	trt_cp	10 uM	24 h	3	79	0.3	0.15567	1	1	1	1	0	WNT inhibitor|Tankyrase inhibitor	TNKS|TNKS2	0.4	0.0263	1.0522
REP.A018_MCF10A_24H:F02	BRD-K63150726	JTE-907	MCF10A	trt_cp	3.33 uM	24 h	2	134	0.205	0.167595	0	0	1	1	0	Cannabinoid receptor antagonist	CNR2	0.4	0.0263	1.0522
CPC007_MCF7_6H:BRD-K18595892-001-09-6:10	BRD-K18595892	BRD-K18595892	MCF7	trt_cp	10 uM	6 h	4	125	0.12	0.123844	1	0	1	1	0	-666	-666	0.4	0.0263	1.0522
ENR001_NPC_24H:B19	BRD-K90301781	pyrogallol	NPC	trt_cp	10 uM	24 h	2	299	0.4926	0.388073	1	1	1	1	0	-666	-666	0.4	0.0263	1.0521
DOS018_VCAP_24H:BRD-K21707058-001-01-9:5.03	BRD-K21707058	BRD-K21707058	VCAP	trt_cp	4 uM	24 h	3	321	0.19	0.249724	1	0	1	1	0	-666	-666	0.4	0.0263	1.0521
DOS057_A549_24H:BRD-K87829407-001-01-0:5	BRD-K87829407	BRD-K87829407	A549	trt_cp	4 uM	24 h	2	200	0.11	0.149983	0	0	1	1	0	-666	-666	0.4	0.0263	1.0521
DOSBIO002_NEU_24H:BRD-K76856691:10.0453	BRD-K76856691	BRD-K76856691	NEU	trt_cp	10 uM	24 h	2	147	0.52	0.27957	0	0	1	1	0	-666	-666	0.4	0.0263	1.0521
NMH001_NPC_24H:A21	BRD-A29119732	BRD-A29119732	NPC	trt_cp	10 uM	24 h	3	308	0.4455	0.374567	0	0	1	1	0	-666	-666	0.4	0.0263	1.0521
CPC006_NCIH596_6H:BRD-A70155556-001-04-4:40	BRD-A70155556	lovastatin	NCIH596	trt_cp	40 uM	6 h	2	154	0.12	0.137462	0	0	1	1	0	-666	-666	0.4	0.0263	1.052
ERG020_VCAP_24H:BRD-K78843060:10	BRD-K78843060	BRD-K78843060	VCAP	trt_cp	10 uM	24 h	2	555	0.27	0.391434	0	0	1	1	0	-666	-666	0.3999	0.0263	1.0519
CPC008_HCC515_6H:BRD-K86273012-019-01-1:10	BRD-K86273012	BRD-K86273012	HCC515	trt_cp	10 uM	6 h	2	80	0.14	0.107014	1	0	1	1	0	-666	-666	0.3999	0.0263	1.0519
CPC012_A549_6H:BRD-K13810148-001-02-1:10	BRD-K13810148	givinostat	A549	trt_cp	10 uM	6 h	3	104	0.11	0.108154	1	0	1	1	0	HDAC inhibitor	HDAC2|IL1B|IL1R2|IL6R|TNF|HDAC1|HDAC3|HDAC4|HDAC5|HDAC6|HDAC7|HDAC8|HDAC9	0.3999	0.0263	1.0519
REP.A017_MCF7_24H:H07	BRD-K63630713	etacrynic-acid	MCF7	trt_cp	10 uM	24 h	2	263	0.4719	0.356232	1	1	1	1	0	Sodium channel inhibitor	SLC12A1|SLC12A2|ATP1A1	0.3999	0.0263	1.0519
CPC018_ASC_24H:BRD-K26997899-001-01-4:10	BRD-K26997899	D-64131	ASC	trt_cp	10 uM	24 h	3	110	0.18	0.142286	1	1	1	1	0	Tubulin inhibitor	TUBB	0.3999	0.0263	1.0519
REP.A023_THP1_24H:O13	BRD-K72951360	valrubicin	THP1	trt_cp	10 uM	24 h	2	504	0.5677	0.540885	0	0	1	1	0	DNA inhibitor|Topoisomerase inhibitor	TOP2A	0.3999	0.0263	1.0519
REP.A024_PC3_24H:J01	BRD-K76775527	nimesulide	PC3	trt_cp	10 uM	24 h	3	346	0.5359	0.435422	1	1	1	1	0	Cyclooxygenase inhibitor	PTGS2|LTF|PLA2G2E|PTGS1	0.3999	0.0263	1.0519
DOS047_MCF7_24H:BRD-K43570134-001-01-3:4.94	BRD-K43570134	BRD-K43570134	MCF7	trt_cp	4 uM	24 h	3	156	0.21	0.183022	0	0	1	1	0	-666	-666	0.3999	0.0263	1.0519
CPC012_VCAP_6H:BRD-K81441552-001-01-3:10	BRD-K81441552	BRD-K81441552	VCAP	trt_cp	10 uM	6 h	5	584	0.5	0.546414	0	0	1	1	0	-666	-666	0.3999	0.0263	1.0519
CPC014_VCAP_6H:BRD-K40175214-001-01-7:10	BRD-K40175214	torin-1	VCAP	trt_cp	10 uM	6 h	5	284	0.39	0.336529	0	0	1	1	0	MTOR inhibitor|PI3K inhibitor	MTOR|PIK3CA	0.3999	0.0263	1.0518
DOS032_HT29_24H:BRD-K43111958-001-01-9:5	BRD-K43111958	BRD-K43111958	HT29	trt_cp	4 uM	24 h	3	102	0.05	0.072213	0	0	1	1	0	-666	-666	0.3999	0.0263	1.0518
CPC012_A549_24H:BRD-A43155244-001-01-2:10	BRD-A43155244	BRD-A43155244	A549	trt_cp	10 uM	24 h	2	431	0.65	0.535212	0	0	1	1	0	-666	-666	0.3999	0.0263	1.0518
CPC004_MCF7_6H:BRD-K14221570-236-01-1:10	BRD-K14221570	benzopurpurin-4b	MCF7	trt_cp	10 uM	6 h	4	126	0.11	0.119045	1	0	1	1	0	Binds HIV gp120 and inhibits HIV-1 entry into the neural cell line SK-N-MC	-666	0.3999	0.0263	1.0518
LIVB001_HUH7_72H:H19	BRD-A62336480	niguldipine	HUH7	trt_cp	6.66 uM	72 h	3	175	0.09	0.126903	0	0	1	1	0	-666	-666	0.3999	0.0263	1.0518
DOS021_VCAP_24H:BRD-K36021765-001-01-2:5.01	BRD-K36021765	BRD-K36021765	VCAP	trt_cp	4 uM	24 h	2	137	0.15	0.144956	1	0	1	1	0	-666	-666	0.3999	0.0263	1.0517
CPC011_A549_24H:BRD-K71103788-001-04-1:10	BRD-K71103788	duloxetine	A549	trt_cp	10 uM	24 h	3	98	0.15	0.1226	1	0	1	1	0	Norepinephrine inhibitor|Serotonin reuptake inhibitor	SLC6A2|SLC6A4|SLC6A3|HTR2A|HTR2C|HTR6	0.3999	0.0263	1.0517
ERG012_PC3_6H:K18	BRD-K28782753	BRD-K28782753	PC3	trt_cp	10 uM	6 h	3	246	0.3498	0.296625	1	0	1	1	0	-666	-666	0.3999	0.0263	1.0517
DOSBIO002_PC3_24H:BRD-K08443710:10.1646	BRD-K08443710	BRD-K08443710	PC3	trt_cp	10 uM	24 h	3	94	0.09	0.093007	1	0	1	1	0	-666	-666	0.3998	0.0263	1.0517
CPC006_H1299_6H:BRD-K32405725-001-01-0:88.8	BRD-K32405725	etomoxir	H1299	trt_cp	90 uM	6 h	2	62	0.28	0.133231	0	0	1	1	0	Carnitine palmitoyltransferase inhibitor	CPT1A|CPT1B	0.3998	0.0263	1.0517
DOS050_MCF7_24H:BRD-K95470847-001-01-1:5	BRD-K95470847	BRD-K95470847	MCF7	trt_cp	4 uM	24 h	2	117	0.17	0.142609	0	0	1	1	0	-666	-666	0.3998	0.0263	1.0516
LJP007_YAPC_24H:F22	BRD-K68336408	BRD-K68336408	YAPC	trt_cp	0.37 uM	24 h	3	59	0.2274	0.117126	1	1	1	1	0	EGFR inhibitor	EGFR|MAPK14	0.3998	0.0263	1.0516
ASG003_U2OS_48H:G07	BRD-A82307304	atorvastatin	U2OS	trt_cp	10 uM	48 h	5	128	0.3633	0.218056	0	0	1	1	0	HMGCR inhibitor	HMGCR|DPP4|CYP3A5|FASLG|AHR	0.3998	0.0263	1.0516
DOSBIO002_HT29_24H:BRD-K66775134:9.9198	BRD-K66775134	BRD-K66775134	HT29	trt_cp	10 uM	24 h	3	68	0.1	0.0833844	1	0	1	1	0	-666	-666	0.3998	0.0263	1.0516
DOS033_PC3_24H:BRD-K10482608-001-01-7:5.02	BRD-K10482608	BRD-K10482608	PC3	trt_cp	4 uM	24 h	3	102	0.09	0.096884	0	0	1	1	0	-666	-666	0.3998	0.0263	1.0516
DOS004_VCAP_6H:BRD-K78976513-001-01-1:5.01	BRD-K78976513	BRD-K78976513	VCAP	trt_cp	4 uM	6 h	3	148	0.1	0.123016	1	0	1	1	0	-666	-666	0.3998	0.0263	1.0516
REP.B012_HUVEC.A_24H:J23	BRD-K02314383	epitiostanol	HUVEC	trt_cp	0.03 uM	24 h	2	88	0.1452	0.114302	0	0	1	1	0	Androgen receptor agonist	AR	0.3998	0.0263	1.0516
REP.A012_MCF7_24H:F13	BRD-K01039503	sofalcone	MCF7	trt_cp	10 uM	24 h	2	81	0.1231	0.100972	1	1	1	1	0	Mucus protecting agent	HPGD|CBR1	0.3998	0.0263	1.0516
CPC013_HT29_6H:M13	BRD-K83620635	BRD-K83620635	HT29	trt_cp	10 uM	6 h	5	269	0.2016	0.235479	1	0	1	1	0	-666	-666	0.3998	0.0263	1.0516
REP.B007_PC3_24H:C13	BRD-K44408410	BRD-K44408410	PC3	trt_cp	2.22 uM	24 h	2	237	0.4827	0.342014	1	1	1	1	0	HIF Inhibitor	-666	0.3998	0.0263	1.0515
DOS056_PC3_24H:BRD-K34428383-001-01-3:5	BRD-K34428383	BRD-K34428383	PC3	trt_cp	4 uM	24 h	3	103	0.02	0.0458949	0	0	1	1	0	-666	-666	0.3998	0.0263	1.0515
REP.A010_THP1_24H:L01	BRD-K14619660	altrenogest	THP1	trt_cp	10 uM	24 h	3	209	0.1139	0.156015	0	0	1	1	0	Progestogen hormone	PGR	0.3998	0.0263	1.0515
CPC020_A375_6H:BRD-K44276885-001-02-5:10	BRD-K44276885	acarbose	A375	trt_cp	10 uM	6 h	5	166	0.17	0.169867	1	0	1	1	0	Glucosidase inhibitor	GAA|MGAM|AMY2A|SI	0.3998	0.0263	1.0515
CPC006_NCIH508_6H:BRD-A25004090-001-03-5:4.8	BRD-A25004090	erastin	NCIH508	trt_cp	4 uM	6 h	2	41	0.45	0.13735	1	1	1	1	0	Ion channel antagonist	VDAC2	0.3997	0.0263	1.0514
CPC017_A549_6H:BRD-K60640630-001-03-7:10	BRD-K60640630	mometasone	A549	trt_cp	10 uM	6 h	3	210	0.52	0.33415	1	1	1	1	0	Glucocorticoid receptor agonist|Immunosuppressant	NR3C1	0.3997	0.0263	1.0514
DOS046_A549_24H:BRD-K52758732-001-01-8:5	BRD-K52758732	BRD-K52758732	A549	trt_cp	4 uM	24 h	3	143	0.07	0.101169	0	0	1	1	0	-666	-666	0.3997	0.0263	1.0514
DOSVAL003_HT29_24H:BRD-K34829873:10	BRD-K34829873	BRD-K34829873	HT29	trt_cp	10 uM	24 h	3	218	0.3	0.258595	1	0	1	1	0	-666	-666	0.3997	0.0263	1.0513
PAC022_U2OS_6H:BRD-K75090853-001-02-0:10.0581	BRD-K75090853	BRD-K75090853	U2OS	trt_cp	10 uM	6 h	2	69	0.1	0.0839953	0	0	1	1	0	-666	-666	0.3997	0.0263	1.0513
CPC010_HEPG2_6H:BRD-K93034159-001-20-9:10	BRD-K93034159	cladribine	HEPG2	trt_cp	10 uM	6 h	3	158	0.34	0.234368	1	1	1	1	0	Adenosine deaminase inhibitor|Ribonucleoside reductase inhibitor	ADA|PNP|POLA1|POLE|POLE2|POLE3|POLE4|RRM1|RRM2|RRM2B	0.3997	0.0263	1.0512
DOSVAL002_HT29_24H:BRD-K43556160:10	BRD-K43556160	BRD-K43556160	HT29	trt_cp	10 uM	24 h	3	164	0.2468	0.203435	1	0	1	1	0	-666	-666	0.3997	0.0263	1.0512
DOSVAL006_A549_24H:BRD-K93189515:5	BRD-K93189515	BRD-K93189515	A549	trt_cp	4 uM	24 h	2	147	0.32	0.219313	1	1	1	1	0	-666	-666	0.3997	0.0263	1.0512
CPC014_SKB_24H:BRD-A26002865-001-01-5:10	BRD-A26002865	verrucarin-a	SKB	trt_cp	10 uM	24 h	4	541	0.7	0.622269	0	0	1	1	0	Protein synthesis inhibitor	-666	0.3997	0.0263	1.0512
ERG015_PC3_24H:D14	BRD-K15987804	BRD-K15987804	PC3	trt_cp	10 uM	24 h	2	76	0.1549	0.109714	1	0	1	1	0	-666	-666	0.3996	0.0263	1.0511
REP.B010_HEK293_24H:G24	BRD-K13356952	methazolamide	HEK293	trt_cp	0.01 uM	24 h	2	122	0.2066	0.160537	0	0	1	1	0	Carbonic anhydrase inhibitor	CA1|CA2|CA4|CA7|INS|CA12|CA14	0.3996	0.0263	1.0511
CPC011_PC3_24H:BRD-K92413528-001-04-4:10	BRD-K92413528	thiazolidinecarboxylic-acid	PC3	trt_cp	10 uM	24 h	4	94	0.11	0.102823	1	0	1	1	0	Glutathione synthase stimulant	-666	0.3996	0.0263	1.0511
CVD001_HUH7_24H:BRD-K71701252-001-01-5:10.3	BRD-K71701252	BRD-K71701252	HUH7	trt_cp	10 uM	24 h	3	203	0.46	0.308999	1	1	1	1	0	-666	-666	0.3996	0.0263	1.0511
EMU001_HBL1_24H:J02	BRD-K40624912	ZM-39923	HBL1	trt_cp	2.5 uM	24 h	3	101	0.3908	0.200895	1	1	1	1	0	JAK inhibitor	JAK1|JAK3	0.3996	0.0263	1.0511
DOS050_PC3_24H:BRD-K36961201-001-01-1:5	BRD-K36961201	BRD-K36961201	PC3	trt_cp	4 uM	24 h	2	84	0.02	0.0414462	0	0	1	1	0	-666	-666	0.3996	0.0263	1.0511
CPC018_ASC_24H:BRD-K33204703-001-05-3:10	BRD-K33204703	AG-370	ASC	trt_cp	10 uM	24 h	3	282	0.22	0.251864	0	0	1	1	0	PDGFR inhibitor	PDGFRB	0.3996	0.0263	1.0511
REP.A001_HT29_24H:N13	BRD-A29731977	BRD-A29731977	HT29	trt_cp	10 uM	24 h	3	173	0.3727	0.256764	0	0	1	1	0	Progesterone receptor agonist	-666	0.3996	0.0263	1.051
CPC013_A549_6H:BRD-K29699988-001-01-5:10	BRD-K29699988	RAN-14B	A549	trt_cp	10 uM	6 h	2	54	0.07	0.0621694	0	0	1	1	0	-666	-666	0.3996	0.0263	1.051
REP.B006_PC3_24H:K02	BRD-A22081593	sulmazole	PC3	trt_cp	0.74 uM	24 h	2	441	0.6281	0.532187	1	1	1	1	0	Adenosine receptor antagonist	-666	0.3996	0.0263	1.051
CPC011_PC3_6H:BRD-A23359898-001-06-2:10	BRD-A23359898	sibutramine	PC3	trt_cp	10 uM	6 h	2	437	0.38	0.412062	0	0	1	1	0	Serotonin receptor antagonist	SLC6A2|SLC6A4|SLC6A3|CYP2B6|CYP2C19|CYP3A5	0.3996	0.0263	1.051
DOS022_VCAP_6H:BRD-K76856691-001-01-1:5.02	BRD-K76856691	BRD-K76856691	VCAP	trt_cp	4 uM	6 h	3	619	0.51	0.568147	0	0	1	1	0	-666	-666	0.3996	0.0263	1.051
DOS057_PC3_24H:BRD-K26359746-001-01-2:5	BRD-K26359746	BRD-K26359746	PC3	trt_cp	4 uM	24 h	2	197	0.21	0.205671	0	0	1	1	0	-666	-666	0.3996	0.0263	1.051
CPC006_THP1_6H:O16	BRD-K39503511	quiflapon	THP1	trt_cp	80 uM	6 h	2	312	0.5579	0.421877	0	0	1	1	0	Leukotriene inhibitor	ALOX5AP|ALOX5	0.3996	0.0263	1.051
PAC021_U2OS_6H:BRD-K27263328-001-02-9:10.0219	BRD-K27263328	BRD-K27263328	U2OS	trt_cp	10 uM	6 h	3	68	0.32	0.149163	1	0	1	1	0	-666	-666	0.3996	0.0263	1.051
CPC013_HA1E_6H:BRD-K96433222-001-01-3:10	BRD-K96433222	BRD-K96433222	HA1E	trt_cp	10 uM	6 h	2	62	0.04	0.0503566	0	0	1	1	0	-666	-666	0.3996	0.0263	1.051
DOS019_VCAP_6H:BRD-K03346868-001-01-8:5.05	BRD-K03346868	BRD-K03346868	VCAP	trt_cp	4 uM	6 h	2	394	0.12	0.219872	0	0	1	1	0	-666	-666	0.3996	0.0263	1.0509
DOS020_VCAP_6H:BRD-K88899439-001-01-4:5.03	BRD-K88899439	BRD-K88899439	VCAP	trt_cp	4 uM	6 h	3	557	0.15	0.292283	0	0	1	1	0	-666	-666	0.3995	0.0263	1.0509
POL001_MCF7_24H:C08	BRD-K08132273	tyrphostin	MCF7	trt_cp	3.33 uM	24 h	3	87	0.31	0.166062	1	0	1	1	0	EGFR inhibitor	ERBB2	0.3995	0.0263	1.0509
PAC051_U2OS_6H:BRD-K36928794-001-01-3:10.2341	BRD-K36928794	BRD-K36928794	U2OS	trt_cp	10 uM	6 h	3	64	0.23	0.122683	0	0	1	1	0	-666	-666	0.3995	0.0263	1.0509
PBIOA013_HCC515_24H:C04	BRD-K20016490	BRD-K20016490	HCC515	trt_cp	0.37 uM	24 h	3	104	0.13	0.117576	1	0	1	1	0	-666	-666	0.3995	0.0263	1.0509
REP.A003_JURKAT_24H:N11	BRD-K35589454	danegaptide	JURKAT	trt_cp	0.125 uM	24 h	2	143	0.7194	0.324328	0	0	1	1	0	Gap junction modulator	-666	0.3995	0.0263	1.0509
MOAR001_PC3_24H:N20	BRD-K59875992	FPL-62064	PC3	trt_cp	3.33 uM	24 h	3	134	0.32	0.209391	1	1	1	1	0	Cyclooxygenase inhibitor|Lipoxygenase inhibitor	-666	0.3995	0.0263	1.0508
CPC008_A375_24H:BRD-A81416315-001-01-5:10	BRD-A81416315	BRD-A81416315	A375	trt_cp	10 uM	24 h	2	50	0.26	0.115293	1	1	1	1	0	-666	-666	0.3995	0.0263	1.0508
PBIOA018_A549_24H:E19	BRD-K62008436	paclitaxel	A549	trt_cp	10 uM	24 h	3	317	0.45	0.381915	1	1	1	1	0	Tubulin inhibitor	TUBB|NR1I2|ABCB1|CYP2C8|BCL2|MAP2|MAP4|MAPT|TLR4|TUBB1	0.3995	0.0263	1.0507
NMH001_FIBRNPC_6H:BRD-A92334183-001-01-6:10	BRD-A92334183	BRD-A92334183	NPC	trt_cp	10 uM	6 h	2	74	0.28	0.145554	0	0	1	1	0	-666	-666	0.3995	0.0263	1.0507
CPC017_HT29_6H:BRD-A06784547-001-01-8:10	BRD-A06784547	MRS-1334	HT29	trt_cp	10 uM	6 h	5	184	0.14	0.162294	0	0	1	1	0	Adenosine receptor antagonist	ADORA3	0.3995	0.0263	1.0507
NMH001_NEU_6H:P14	BRD-A51696495	KW-06	NEU	trt_cp	10 uM	6 h	3	110	0.1541	0.131652	0	0	1	1	0	-666	-666	0.3995	0.0263	1.0507
CPC013_HEPG2_6H:BRD-A59193861-001-02-4:10	BRD-A59193861	K784-3391	HEPG2	trt_cp	10 uM	6 h	3	69	0.15	0.102873	1	0	1	1	0	-666	-666	0.3995	0.0263	1.0507
REP.A011_A375_24H:K13	BRD-A06916187	CPI-613	A375	trt_cp	10 uM	24 h	3	116	0.3392	0.20058	0	0	1	1	0	PDK inhibitor	PDHA1|OGDH	0.3995	0.0263	1.0507
REP.A016_MCF7_24H:C08	BRD-K51677086	erythromycin-ethylsuccinate	MCF7	trt_cp	3.33 uM	24 h	3	234	0.4373	0.323466	1	1	1	1	0	Cytochrome P450 inhibitor|Motilin receptor agonist|NFKB inhibitor|Protein synthesis inhibitor	CYP3A4|MLNR|ABCB1|ALB|CYP51A1|KCNH2|SLC47A1	0.3994	0.0263	1.0506
DOS009_VCAP_24H:BRD-K69962604-001-01-2:5.01	BRD-K69962604	BRD-K69962604	VCAP	trt_cp	4 uM	24 h	3	108	0.05	0.0743066	1	0	1	1	0	-666	-666	0.3994	0.0263	1.0506
CPC006_SW480_6H:BRD-K12762134-001-01-3:11.1	BRD-K12762134	XAV-939	SW480	trt_cp	12 uM	6 h	2	140	0.05	0.0846018	0	0	1	1	0	Tankyrase inhibitor	TNKS|TNKS2	0.3994	0.0263	1.0506
DOS059_MCF7_24H:BRD-K18309252-001-01-3:5	BRD-K18309252	BRD-K18309252	MCF7	trt_cp	4 uM	24 h	2	67	0.06	0.0641126	0	0	1	1	0	-666	-666	0.3994	0.0263	1.0505
PAC018_U2OS_6H:BRD-K15975627-001-01-2:10.024	BRD-K15975627	BRD-K15975627	U2OS	trt_cp	10 uM	6 h	3	31	0.03	0.030837	0	0	1	1	0	-666	-666	0.3994	0.0263	1.0505
DOS046_PC3_24H:BRD-K33685212-001-01-6:5	BRD-K33685212	BRD-K33685212	PC3	trt_cp	4 uM	24 h	3	150	0.13	0.141204	1	0	1	1	0	-666	-666	0.3994	0.0263	1.0505
DOS054_A549_24H:BRD-K85312201-001-01-7:5	BRD-K85312201	BRD-K85312201	A549	trt_cp	4 uM	24 h	3	127	0.14	0.134833	0	0	1	1	0	-666	-666	0.3994	0.0263	1.0504
DOSVAL002_HCC515_24H:BRD-K89040924:20	BRD-K89040924	BRD-K89040924	HCC515	trt_cp	20 uM	24 h	3	114	0.18	0.14485	1	0	1	1	0	-666	-666	0.3994	0.0263	1.0504
NMH002_NEU_6H:BRD-K76097666-001-03-9:10	BRD-K76097666	itdac-1	NEU	trt_cp	10 uM	6 h	2	120	0.3	0.191859	0	0	1	1	0	-666	-666	0.3994	0.0263	1.0504
CPC006_NCIH2073_6H:BRD-K09499853-305-01-1:10	BRD-K09499853	KU-0060648	NCIH2073	trt_cp	10 uM	6 h	2	318	0.48	0.395062	0	0	1	1	0	DNA inhibitor|PI3K inhibitor	PIK3CA|PIK3CB|PIK3CD|PRKDC	0.3994	0.0263	1.0504
CPC006_THP1_6H:K15	BRD-K19922318	BRD-K19922318	THP1	trt_cp	10 uM	6 h	2	62	0.2196	0.117989	0	0	1	1	0	-666	-666	0.3993	0.0263	1.0503
CPC007_MCF7_24H:BRD-A58924247-001-08-5:10	BRD-A58924247	BRD-A58924247	MCF7	trt_cp	10 uM	24 h	5	459	0.57	0.517219	0	0	1	1	0	-666	-666	0.3993	0.0263	1.0503
DOS002_VCAP_24H:BRD-K50112803-001-01-4:5.01	BRD-K50112803	BRD-K50112803	VCAP	trt_cp	4 uM	24 h	3	73	0.27	0.141963	1	1	1	1	0	-666	-666	0.3993	0.0263	1.0503
CPC014_HCC515_6H:BRD-K52911425-001-02-3:10	BRD-K52911425	GDC-0941	HCC515	trt_cp	10 uM	6 h	3	172	0.46	0.284429	1	1	1	1	0	PI3K inhibitor	PIK3CG|PIK3CA|PIK3CB|PIK3CD	0.3993	0.0263	1.0503
REP.B013_MCF7_24H:I18	BRD-K41434598	ORG-9768	MCF7	trt_cp	0.01 uM	24 h	2	53	0.1095	0.0770328	0	0	1	1	0	Adrenergic receptor antagonist	SLC6A2|ADRA2A	0.3993	0.0263	1.0503
PAC002_U2OS_6H:BRD-K47635719-001-03-9:4.60302	BRD-K47635719	dexamethasone	U2OS	trt_cp	4 uM	6 h	2	27	0.2	0.0743066	0	0	1	1	0	Glucocorticoid receptor agonist|Corticosteroid agonist|Cytochrome P450 inhibitor	NR3C1	0.3993	0.0263	1.0503
ASG002_PC3_24H:M12	BRD-K71926323	marbofloxacin	PC3	trt_cp	0.12 uM	24 h	3	46	0.0908	0.065351	1	1	1	1	0	Bacterial DNA inhibitor	-666	0.3993	0.0263	1.0503
DOSVAL004_PC3_24H:BRD-K07951922:5	BRD-K07951922	BRD-K07951922	PC3	trt_cp	4 uM	24 h	3	126	0.14	0.134301	1	0	1	1	0	-666	-666	0.3993	0.0263	1.0503
CPC012_VCAP_24H:BRD-K13794505-001-01-6:10	BRD-K13794505	BRD-K13794505	VCAP	trt_cp	10 uM	24 h	5	206	0.21	0.210317	0	0	1	1	0	-666	-666	0.3993	0.0263	1.0503
ERG003_VCAP_6H:BRD-K85946956-001-01-9:30	BRD-K85946956	BRD-K85946956	VCAP	trt_cp	30 uM	6 h	2	123	0.3	0.194242	0	0	1	1	0	-666	-666	0.3993	0.0263	1.0502
CPC013_SKB_24H:BRD-K92428232-001-01-5:10	BRD-K92428232	GSK-461364	SKB	trt_cp	10 uM	24 h	3	133	0.04	0.0737541	0	0	1	1	0	PLK inhibitor	PLK1	0.3993	0.0263	1.0502
CPC007_HCC515_6H:BRD-K98025142-001-04-6:10	BRD-K98025142	BRD-K98025142	HCC515	trt_cp	10 uM	6 h	2	89	0.03	0.05225	1	1	1	1	0	-666	-666	0.3993	0.0263	1.0502
DOSVAL006_HCC515_24H:BRD-K85208848:10	BRD-K85208848	BRD-K85208848	HCC515	trt_cp	10 uM	24 h	2	172	0.39	0.261895	1	1	1	1	0	-666	-666	0.3993	0.0263	1.0502
PAC003_U2OS_6H:BRD-K19438463-001-01-4:10	BRD-K19438463	CNQX	U2OS	trt_cp	10 uM	6 h	2	64	0.14	0.095716	1	0	1	1	0	Glutamate receptor antagonist	GRIA1|GRIA2|GRIA3|GRIA4	0.3993	0.0263	1.0502
CPD002_MCF7_24H:BRD-K60507178-001-01-0:10	BRD-K60507178	BRD-K60507178	MCF7	trt_cp	10 uM	24 h	3	359	0.57	0.45742	1	1	1	1	0	-666	-666	0.3993	0.0263	1.0501
CPC002_PC3_24H:BRD-K34608650-001-01-6:10	BRD-K34608650	GP-2a	PC3	trt_cp	10 uM	24 h	5	280	0.31	0.297914	1	1	1	1	0	Cannabinoid receptor agonist	CNR2	0.3993	0.0263	1.0501
CPC013_HT29_6H:H18	BRD-K05672354	BRD-K05672354	HT29	trt_cp	10 uM	6 h	5	176	0.1602	0.169792	1	0	1	1	0	-666	-666	0.3992	0.0263	1.0501
DOSVAL003_HEPG2_24H:BRD-K30371494:10	BRD-K30371494	BRD-K30371494	HEPG2	trt_cp	10 uM	24 h	3	124	0.25	0.178037	1	0	1	1	0	-666	-666	0.3992	0.0263	1.05
DOS053_MCF7_24H:BRD-K97993646-001-01-3:5	BRD-K97993646	BRD-K97993646	MCF7	trt_cp	4 uM	24 h	2	100	0.11	0.106054	0	0	1	1	0	-666	-666	0.3992	0.0263	1.05
CPC010_PC3_24H:BRD-K44978960-001-06-5:10	BRD-K44978960	BRD-K44978960	PC3	trt_cp	10 uM	24 h	5	327	0.4	0.365708	0	0	1	1	0	-666	-666	0.3992	0.0263	1.0499
PAC047_U2OS_6H:BRD-K07967120-001-01-1:10.0058	BRD-K07967120	BRD-K07967120	U2OS	trt_cp	10 uM	6 h	3	432	0.27	0.345346	1	1	1	1	0	-666	-666	0.3992	0.0263	1.0499
CPC004_HCC515_24H:BRD-K59058766-003-15-1:10	BRD-K59058766	BRD-K59058766	HCC515	trt_cp	10 uM	24 h	3	167	0.3	0.226334	1	1	1	1	0	-666	-666	0.3992	0.0263	1.0499
PAC044_U2OS_6H:BRD-K77970970-001-01-1:10.0311	BRD-K77970970	BRD-K77970970	U2OS	trt_cp	10 uM	6 h	3	41	0.21	0.0938279	1	0	1	1	0	-666	-666	0.3992	0.0263	1.0499
PAC061_U2OS_6H:BRD-K19995377-001-01-8:10.0597	BRD-K19995377	BRD-K19995377	U2OS	trt_cp	10 uM	6 h	3	44	0.23	0.101723	0	0	1	1	0	-666	-666	0.3991	0.0263	1.0498
REP.A023_JURKAT_24H:D10	BRD-K68346641	amsacrine	JURKAT	trt_cp	0.37 uM	24 h	3	246	0.3757	0.307411	0	0	1	1	0	Topoisomerase inhibitor	TOP2A|KCNH2	0.3991	0.0263	1.0498
CPC006_A549_24H:BRD-K74236984-001-01-4:10	BRD-K74236984	UNC-0321	A549	trt_cp	10 uM	24 h	3	31	0.3	0.0975151	1	1	1	1	0	Histone lysine methyltransferase inhibitor	EHMT2	0.3991	0.0263	1.0498
DOSVAL005_HCC515_24H:BRD-K87125912:10	BRD-K87125912	BRD-K87125912	HCC515	trt_cp	10 uM	24 h	2	332	0.5148	0.418041	1	1	1	1	0	-666	-666	0.3991	0.0263	1.0498
CPC014_HCC515_6H:BRD-K32836707-001-01-8:10	BRD-K32836707	CAY-10577	HCC515	trt_cp	10 uM	6 h	3	69	0.1	0.0839953	1	0	1	1	0	Casein kinase inhibitor	-666	0.3991	0.0263	1.0498
PAC044_U2OS_6H:BRD-K77831863-001-01-5:9.95662	BRD-K77831863	BRD-K77831863	U2OS	trt_cp	10 uM	6 h	3	225	0.43	0.314526	1	0	1	1	0	-666	-666	0.3991	0.0263	1.0498
CPC017_NPC_24H:BRD-K67080878-001-05-5:10	BRD-K67080878	milrinone	NPC	trt_cp	10 uM	24 h	4	273	0.32	0.298873	0	0	1	1	0	Phosphodiesterase inhibitor	PDE3A|PDE2A|PDE3B|PDE5A	0.3991	0.0263	1.0497
DOS010_VCAP_6H:BRD-K40260510-001-01-8:5.03	BRD-K40260510	BRD-K40260510	VCAP	trt_cp	4 uM	6 h	3	134	0.21	0.169626	1	1	1	1	0	-666	-666	0.3991	0.0263	1.0497
CPC014_HA1E_6H:BRD-K55420858-001-01-0:10	BRD-K55420858	mirin	HA1E	trt_cp	10 uM	6 h	3	190	0.34	0.257008	1	0	1	1	0	MRE11A exonuclease inhibitor	MRE11A	0.3991	0.0263	1.0497
CPC006_NCIH596_6H:BRD-U94846492-000-01-1:10	BRD-U94846492	quinine	NCIH596	trt_cp	10 uM	6 h	2	460	0.15	0.265617	0	0	1	1	0	-666	-666	0.3991	0.0263	1.0497
DOSVAL002_HEPG2_24H:BRD-K96831907:10	BRD-K96831907	BRD-K96831907	HEPG2	trt_cp	10 uM	24 h	3	85	0.1	0.0932266	1	0	1	1	0	-666	-666	0.3991	0.0263	1.0497
PAC001_U2OS_6H:BRD-K65285700-001-01-5:10	BRD-K65285700	GP-1a	U2OS	trt_cp	10 uM	6 h	2	26	0.16	0.0652195	0	0	1	1	0	Cannabinoid receptor agonist	CNR2	0.3991	0.0263	1.0497
DOS002_VCAP_6H:BRD-K82558986-001-01-9:5.03	BRD-K82558986	BRD-K82558986	VCAP	trt_cp	4 uM	6 h	2	44	0.16	0.0848432	1	0	1	1	0	-666	-666	0.3991	0.0263	1.0497
CPC015_A375_6H:BRD-A41301928-001-02-5:10	BRD-A41301928	bongkrek-acid	A375	trt_cp	10 uM	6 h	3	265	0.33	0.299027	1	0	1	1	0	Mitochondrial inhibitor	SLC25A4	0.3991	0.0263	1.0497
REP.A009_MCF7_24H:C13	BRD-K28936863	ketotifen	MCF7	trt_cp	10 uM	24 h	2	77	0.3455	0.16493	0	0	1	1	0	Histamine receptor agonist|Leukotriene receptor antagonist|Phosphodiesterase inhibitor	HRH1|PDE4A|PDE4B|PDE4C|PDE4D|PDE7A|PDE7B|PDE8A|PDE8B|PGD	0.3991	0.0263	1.0497
PAC015_U2OS_6H:BRD-K66838288-001-01-0:10.3891	BRD-K66838288	BRD-K66838288	U2OS	trt_cp	10 uM	6 h	3	33	0.06	0.0449949	1	0	1	1	0	-666	-666	0.3991	0.0263	1.0496
DOS015_VCAP_6H:BRD-K23911230-001-01-6:5.04	BRD-K23911230	BRD-K23911230	VCAP	trt_cp	4 uM	6 h	3	153	0.12	0.137015	0	0	1	1	0	-666	-666	0.399	0.0263	1.0496
REP.A003_HELA_3H:E19	BRD-K32744045	disulfiram	HELA	trt_cp	10 uM	3 h	3	312	0.4207	0.366348	1	1	1	1	0	Aldehyde dehydrogenase inhibitor|DNA methyltransferase inhibitor|TRPV agonist	ALDH2|ALDH1A2|ALDH5A1|ALDH7A1|CYP2E1|DNMT1|TRPA1|DBH	0.399	0.0263	1.0496
DOS041_A549_24H:BRD-K27299383-001-01-7:5.11	BRD-K27299383	BRD-K27299383	A549	trt_cp	4 uM	24 h	2	99	0.08	0.0899898	0	0	1	1	0	-666	-666	0.399	0.0263	1.0496
CPC012_HCC515_6H:BRD-K72238567-001-12-4:10	BRD-K72238567	fludarabine	HCC515	trt_cp	10 uM	6 h	3	436	0.6	0.517189	1	1	1	1	0	-666	-666	0.399	0.0263	1.0496
REP.A017_A375_24H:F19	BRD-K62965247	tipifarnib-P2	A375	trt_cp	10 uM	24 h	3	314	0.461	0.384721	1	1	1	1	0	Farnesyltransferase inhibitor	FNTA|FNTB	0.399	0.0263	1.0495
ERG021_PC3_24H:BRD-K52577250:1.2	BRD-K52577250	SA-1459291	PC3	trt_cp	1.25 uM	24 h	2	63	0.17	0.104647	1	1	1	1	0	-666	-666	0.399	0.0263	1.0495
PAC042_U2OS_6H:BRD-K23724349-001-01-1:10.4458	BRD-K23724349	BRD-K23724349	U2OS	trt_cp	10 uM	6 h	3	121	0.19	0.15332	1	0	1	1	0	-666	-666	0.399	0.0263	1.0495
CPC013_PC3_24H:BRD-K62970326-001-01-9:10	BRD-K62970326	BRD-K62970326	PC3	trt_cp	10 uM	24 h	4	350	0.41	0.383051	1	1	1	1	0	-666	-666	0.399	0.0263	1.0494
MUC.CP003_MCF7_24H:BRD-K68702347-001-01-5:0.3718	BRD-K68702347	SA-1457992	MCF7	trt_cp	0.37 uM	24 h	3	230	0.32	0.274328	1	0	1	1	0	-666	-666	0.399	0.0263	1.0494
CPC005_HCC515_6H:BRD-A72711497-236-02-0:10	BRD-A72711497	lasalocid	HCC515	trt_cp	10 uM	6 h	2	175	0.2	0.189175	1	1	1	1	0	Bacterial permeability inducer	-666	0.399	0.0263	1.0494
DOSBIO001_PC3_24H:BRD-K74318028:10.53	BRD-K74318028	BRD-K74318028	PC3	trt_cp	10 uM	24 h	3	102	0.16	0.129179	1	0	1	1	0	-666	-666	0.399	0.0263	1.0494
REP.A021_THP1_24H:L04	BRD-K84698278	agomelatine	THP1	trt_cp	0.37 uM	24 h	3	93	0.1134	0.103843	0	0	1	1	0	Melatonin receptor agonist|Serotonin receptor antagonist	MTNR1A|HTR2C|MTNR1B|CYP1A2|CYP2C19|HTR2A|HTR2B	0.399	0.0263	1.0494
REP.B011_HT29_24H:O18	BRD-K07753030	acecainide	HT29	trt_cp	0.01 uM	24 h	2	85	0.2002	0.131908	1	1	1	1	0	Polarization inhibitor	SCN5A	0.399	0.0263	1.0494
CPC005_HA1E_24H:BRD-A70407468-001-01-2:10	BRD-A70407468	PSB-36	HA1E	trt_cp	10 uM	24 h	3	127	0.29	0.194058	1	1	1	1	0	Adenosine receptor antagonist	ADORA1|ADORA2A|ADORA2B|ADORA3	0.399	0.0263	1.0494
CPC012_HT29_6H:BRD-K66381707-001-01-4:10	BRD-K66381707	BRD-K66381707	HT29	trt_cp	10 uM	6 h	5	494	0.4	0.449494	0	0	1	1	0	-666	-666	0.399	0.0263	1.0494
DOS053_PC3_24H:BRD-K45924279-001-01-5:5.01	BRD-K45924279	BRD-K45924279	PC3	trt_cp	4 uM	24 h	2	95	0.02	0.0440765	0	0	1	1	0	-666	-666	0.399	0.0263	1.0494
CPC020_VCAP_24H:BRD-K27855499-001-01-7:10	BRD-K27855499	BRD-K27855499	VCAP	trt_cp	10 uM	24 h	5	87	0.16	0.119303	1	0	1	1	0	-666	-666	0.399	0.0263	1.0494
REP.A001_MCF7_24H:L11	BRD-A29260609	acebutolol	MCF7	trt_cp	0.125 uM	24 h	3	97	0.0768	0.0872764	0	0	1	1	0	Adrenergic receptor antagonist	ADRB1|ADRB2	0.399	0.0263	1.0493
CPC012_NEU_24H:BRD-K07850148-001-01-7:10	BRD-K07850148	BRD-K07850148	NEU	trt_cp	10 uM	24 h	3	184	0.24	0.212493	0	0	1	1	0	-666	-666	0.399	0.0263	1.0493
DOS033_A375_24H:BRD-K64951577-001-01-3:4.98	BRD-K64951577	BRD-K64951577	A375	trt_cp	4 uM	24 h	3	110	0.1	0.106054	0	0	1	1	0	-666	-666	0.3989	0.0263	1.0493
DOS004_VCAP_6H:BRD-K38051696-001-01-1:4.99	BRD-K38051696	BRD-K38051696	VCAP	trt_cp	4 uM	6 h	3	157	0.13	0.144461	1	1	1	1	0	-666	-666	0.3989	0.0263	1.0493
PAC064_U2OS_6H:BRD-K97977764-001-07-9:10	BRD-K97977764	BRD-K97977764	U2OS	trt_cp	10 uM	6 h	3	60	0.33	0.142286	1	1	1	1	0	-666	-666	0.3989	0.0263	1.0493
DOS036_A549_24H:BRD-K32294814-001-02-8:5.01	BRD-K32294814	BRD-K32294814	A549	trt_cp	4 uM	24 h	2	82	0.03	0.0501531	0	0	1	1	0	-666	-666	0.3989	0.0263	1.0493
CPC006_HCT116_6H:BRD-K02822062-001-01-3:10	BRD-K02822062	CT-200783	HCT116	trt_cp	10 uM	6 h	2	148	0.47	0.266692	1	1	1	1	0	-666	-666	0.3989	0.0263	1.0492
REP.B013_HUVEC.A_24H:I09	BRD-K41260949	valproic-acid	HUVEC	trt_cp	0.25 uM	24 h	2	182	0.0975	0.1347	0	0	1	1	0	HDAC inhibitor|GABA receptor agonist|Voltage-gated sodium channel blocker	HDAC1|SCN1A|SCN3A|ABAT|ALDH5A1|ACADSB|HDAC2|HDAC9|OGDH|SCN10A|SCN11A|SCN1B|SCN2A|SCN2B|SCN3B|SCN4A|SCN4B|SCN5A|SCN7A|SCN8A|SCN9A	0.3989	0.0263	1.0492
CPC012_ASC_24H:BRD-K68191033-001-01-0:10	BRD-K68191033	BRD-K68191033	ASC	trt_cp	10 uM	24 h	4	88	0.15	0.116176	1	0	1	1	0	-666	-666	0.3989	0.0263	1.0491
REP.A026_A549_24H:M02	BRD-K98769987	flumazenil	A549	trt_cp	3.33 uM	24 h	2	106	0.1308	0.119066	0	0	1	1	0	Benzodiazepine receptor antagonist	GABRA1|GABRA2|GABRA3|GABRA5|GABRA4|GABRA6|GABRB1|GABRB2|GABRB3|GABRD|GABRE|GABRG1|GABRG2|GABRG3|GABRP|GABRQ	0.3989	0.0263	1.0491
ERG010_VCAP_24H:BRD-K89637993-001-01-5:10.053	BRD-K89637993	BRD-K89637993	VCAP	trt_cp	10 uM	24 h	3	69	0.16	0.106247	1	0	1	1	0	-666	-666	0.3989	0.0263	1.0491
ASG003_U2OS_24H:K20	BRD-K63750851	BRD-K63750851	U2OS	trt_cp	1.11 uM	24 h	5	173	0.3379	0.244482	0	0	1	1	0	Dehydrogenase inhibitor|Inositol monophosphatase inhibitor	IMPDH1|IMPDH2	0.3989	0.0263	1.0491
PBIOA018_HT29_24H:A12	BRD-K97938674	BRD-K97938674	HT29	trt_cp	0.04 uM	24 h	3	133	0.2047	0.166846	1	1	1	1	0	-666	-666	0.3989	0.0263	1.0491
DOSVAL005_HA1E_24H:BRD-K45371861:20	BRD-K45371861	BRD-K45371861	HA1E	trt_cp	20 uM	24 h	3	100	0.14	0.119645	1	0	1	1	0	-666	-666	0.3989	0.0263	1.0491
CPC006_SW480_6H:BRD-K07303502-001-02-5:80	BRD-K07303502	BRD-K07303502	SW480	trt_cp	80 uM	6 h	2	154	0.4	0.250969	0	0	1	1	0	Cytosolic phospholipase inhibitor	PLA2G4A	0.3988	0.0263	1.049
CPC007_HA1E_24H:BRD-K07790824-001-03-2:10	BRD-K07790824	BRD-K07790824	HA1E	trt_cp	10 uM	24 h	2	131	0.37	0.222621	1	1	1	1	0	-666	-666	0.3988	0.0263	1.049
CPC013_PC3_24H:BRD-K14328427-001-01-7:10	BRD-K14328427	BRD-K14328427	PC3	trt_cp	10 uM	24 h	5	198	0.23	0.215788	1	0	1	1	0	-666	-666	0.3988	0.0263	1.049
ASG003_A549_48H:N18	BRD-K12343256	trametinib	A549	trt_cp	0.12 uM	48 h	5	292	0.5847	0.417819	0	0	1	1	0	MEK inhibitor	MAP2K1|MAP2K2|CYP2C8|CYP3A4	0.3988	0.0263	1.049
AICHI002_THP1_24H:H09	BRD-K67844266	MLN-4924	THP1	trt_cp	0.66 uM	24 h	3	597	0.7305	0.667771	1	1	1	1	0	Nedd activating enzyme inhibitor	NAE1|UBA3	0.3988	0.0263	1.049
DOS013_VCAP_24H:BRD-K64864583-001-01-0:5.04	BRD-K64864583	BRD-K64864583	VCAP	trt_cp	4 uM	24 h	3	188	0.41	0.280738	1	1	1	1	0	-666	-666	0.3988	0.0263	1.049
CPC006_NCIH596_6H:BRD-K14696368-001-01-8:10	BRD-K14696368	BRD-K14696368	NCIH596	trt_cp	10 uM	6 h	2	51	0.25	0.114179	1	0	1	1	0	NFKB inhibitor	-666	0.3988	0.0263	1.0489
DOS041_A549_24H:BRD-K48515753-001-01-3:5.08	BRD-K48515753	BRD-K48515753	A549	trt_cp	4 uM	24 h	2	105	0.02	0.0463383	0	0	1	1	0	-666	-666	0.3988	0.0263	1.0489
CPC004_HCC515_6H:BRD-A39255369-001-01-5:10	BRD-A39255369	DCPIB	HCC515	trt_cp	10 uM	6 h	3	104	0.23	0.156391	1	0	1	1	0	Chloride channel blocker|Gap junction modulator|Glutamate inhibitor	SLC1A2	0.3988	0.0263	1.0489
CPC012_HT29_6H:BRD-K69003436-001-01-9:10	BRD-K69003436	BRD-K69003436	HT29	trt_cp	10 uM	6 h	5	253	0.16	0.203447	0	0	1	1	0	-666	-666	0.3988	0.0263	1.0489
CPC010_HEPG2_6H:BRD-K21009077-001-03-3:10	BRD-K21009077	BRD-K21009077	HEPG2	trt_cp	10 uM	6 h	3	97	0.13	0.11355	1	0	1	1	0	-666	-666	0.3988	0.0263	1.0489
MUC.CP006_MCF7_6H:BRD-K43283261-001-01-8:10.1692	BRD-K43283261	SA-101841	MCF7	trt_cp	10 uM	6 h	3	290	0.53	0.396431	1	1	1	1	0	-666	-666	0.3988	0.0263	1.0489
CPC012_VCAP_6H:BRD-A22272113-001-01-8:10	BRD-A22272113	BRD-A22272113	VCAP	trt_cp	10 uM	6 h	5	143	0.12	0.132461	0	0	1	1	0	-666	-666	0.3988	0.0263	1.0488
PAC026_U2OS_6H:BRD-K29903249-001-01-6:10.0917	BRD-K29903249	BRD-K29903249	U2OS	trt_cp	10 uM	6 h	3	114	0.17	0.140769	1	0	1	1	0	-666	-666	0.3988	0.0263	1.0488
CPC007_A549_24H:BRD-K53142391-001-06-5:10	BRD-K53142391	BRD-K53142391	A549	trt_cp	10 uM	24 h	3	179	0.23	0.205173	1	0	1	1	0	-666	-666	0.3988	0.0263	1.0488
CPC016_MCF7_6H:BRD-K91370081-001-10-3:10	BRD-K91370081	anisomycin	MCF7	trt_cp	10 uM	6 h	3	608	0.77	0.691875	1	1	1	1	0	DNA inhibitor	RPL10L|RPL11|RPL13A|RPL15|RPL19|RPL23|RPL23A|RPL26L1|RPL3|RPL37|RPL8|RSL24D1|SNU13	0.3988	0.0263	1.0488
CEGS001_NPC.177_24H:A08	BRD-K71103788	duloxetine	NPC	trt_cp	12.5 uM	24 h	3	139	0.34	0.219825	1	1	1	1	0	Norepinephrine inhibitor|Serotonin reuptake inhibitor	SLC6A2|SLC6A4|SLC6A3|HTR2A|HTR2C|HTR6	0.3988	0.0263	1.0488
DOSVAL003_PC3_24H:BRD-K72375447:20	BRD-K72375447	BRD-K72375447	PC3	trt_cp	20 uM	24 h	3	157	0.19	0.174645	1	0	1	1	0	-666	-666	0.3987	0.0263	1.0488
REP.A025_YAPC_24H:H01	BRD-K99113996	AZD-2014	YAPC	trt_cp	10 uM	24 h	3	473	0.7286	0.593616	1	1	1	1	0	MTOR inhibitor	MTOR	0.3987	0.0263	1.0488
ERG014_PC3_6H:BRD-K94766884-001-01-7:10.0683	BRD-K94766884	BRD-K94766884	PC3	trt_cp	10 uM	6 h	2	46	0.16	0.08675	1	0	1	1	0	-666	-666	0.3987	0.0263	1.0488
LJP006_LNCAP_3H:M18	BRD-K63068307	ZSTK-474	LNCAP	trt_cp	0.04 uM	3 h	3	191	0.46	0.299727	1	1	1	1	0	PI3K inhibitor	PIK3CG|PIK3CA|PIK3CB|PIK3CD	0.3987	0.0263	1.0487
CPC002_VCAP_24H:BRD-K47105409-001-04-6:10	BRD-K47105409	AG-490	VCAP	trt_cp	10 uM	24 h	3	67	0.32	0.148062	1	0	1	1	0	EGFR inhibitor|ERBB2 inhibitor|JAK inhibitor	JAK2|JAK3|STAT3|EGFR	0.3987	0.0263	1.0487
CPC005_HT29_24H:BRD-K50841342-001-01-6:10	BRD-K50841342	PAC-1	HT29	trt_cp	10 uM	24 h	3	390	0.64	0.505188	1	1	1	1	0	-666	-666	0.3987	0.0263	1.0487
CPC006_HEPG2_6H:BRD-K89687904-001-01-8:10	BRD-K89687904	PKCbeta-inhibitor	HEPG2	trt_cp	10 uM	6 h	3	100	0.34	0.186453	1	1	1	1	0	PKC inhibitor	-666	0.3987	0.0263	1.0487
REP.A015_MCF10A_24H:I05	BRD-K77987382	mebendazole	MCF10A	trt_cp	0.125 uM	24 h	3	54	0.262	0.120276	1	1	1	1	0	Tubulin inhibitor	TUBA1A|TUBB|TUBB4B	0.3987	0.0263	1.0487
CPC012_VCAP_24H:BRD-K06191433-001-01-1:10	BRD-K06191433	BAS-00594560	VCAP	trt_cp	10 uM	24 h	5	174	0.1	0.133384	0	0	1	1	0	-666	-666	0.3987	0.0263	1.0487
CPC006_HCT116_6H:BRD-A84481105-003-17-2:10	BRD-A84481105	thioridazine	HCT116	trt_cp	10 uM	6 h	2	54	0.23	0.112692	1	1	1	1	0	Dopamine receptor antagonist	DRD2|HTR2A|DRD1|HTR2C|CHRNA7|MALT1|ADRA1A|ADRA1B|DRD3|DRD4|DRD5|HRH1|HTR1A|HTR6|HTR7|KCNH2	0.3987	0.0263	1.0486
CPC012_ASC_24H:BRD-K88710727-001-01-4:10	BRD-K88710727	BRD-K88710727	ASC	trt_cp	10 uM	24 h	4	147	0.32	0.219313	1	0	1	1	0	-666	-666	0.3987	0.0263	1.0486
CPC014_PC3_6H:BRD-K86465814-001-03-7:10	BRD-K86465814	HO-013	PC3	trt_cp	10 uM	6 h	4	112	0.22	0.158727	1	0	1	1	0	PPAR receptor agonist	PPARG	0.3987	0.0263	1.0486
PAC036_U2OS_6H:BRD-K90505752-001-01-2:10.08	BRD-K90505752	BRD-K90505752	U2OS	trt_cp	10 uM	6 h	3	76	0.2	0.124667	1	0	1	1	0	-666	-666	0.3987	0.0263	1.0486
CPC016_ASC_24H:BRD-K06926592-001-01-7:10	BRD-K06926592	tretinoin	ASC	trt_cp	10 uM	24 h	3	374	0.28	0.327224	1	0	1	1	0	-666	-666	0.3987	0.0263	1.0486
PAC068_U2OS_6H:BRD-K67835515-001-05-1:10	BRD-K67835515	BRD-K67835515	U2OS	trt_cp	10 uM	6 h	3	245	0.34	0.291846	1	0	1	1	0	-666	-666	0.3987	0.0263	1.0486
DOS044_A375_24H:BRD-K36940835-001-01-9:5.04	BRD-K36940835	BRD-K36940835	A375	trt_cp	4 uM	24 h	2	195	0.1	0.141204	0	0	1	1	0	-666	-666	0.3987	0.0263	1.0486
REP.A012_MCF10A_24H:B24	BRD-A00376169	KBG	MCF10A	trt_cp	0.04 uM	24 h	3	313	0.4619	0.384483	1	1	1	1	0	Neprilysin inhibitor	MME	0.3987	0.0263	1.0486
DOS014_VCAP_24H:BRD-K69197680-001-01-2:5.1	BRD-K69197680	BRD-K69197680	VCAP	trt_cp	4 uM	24 h	3	101	0.18	0.136341	1	0	1	1	0	-666	-666	0.3987	0.0263	1.0486
CPC006_NCIH2073_6H:BRD-A52650764-001-01-0:10	BRD-A52650764	ingenol	NCIH2073	trt_cp	10 uM	6 h	2	366	0.62	0.481689	0	0	1	1	0	-666	-666	0.3987	0.0263	1.0486
DOS027_VCAP_24H:BRD-M66672790-001-01-2:5.01	BRD-M66672790	BRD-M66672790	VCAP	trt_cp	4 uM	24 h	3	227	0.19	0.21	1	0	1	1	0	-666	-666	0.3987	0.0263	1.0486
DOS004_VCAP_6H:BRD-K61965677-001-01-5:5.02	BRD-K61965677	BRD-K61965677	VCAP	trt_cp	4 uM	6 h	3	301	0.1	0.175434	1	0	1	1	0	-666	-666	0.3987	0.0263	1.0486
CPC012_ASC_24H:BRD-K69406317-001-01-8:10	BRD-K69406317	BRD-K69406317	ASC	trt_cp	10 uM	24 h	4	219	0.19	0.206267	1	0	1	1	0	-666	-666	0.3987	0.0263	1.0486
PAC023_U2OS_6H:BRD-K69431670-001-02-5:10.0027	BRD-K69431670	BRD-K69431670	U2OS	trt_cp	10 uM	6 h	2	78	0.4	0.178611	0	0	1	1	0	-666	-666	0.3987	0.0263	1.0485
CPC016_NPC_24H:BRD-K89046952-001-03-4:10	BRD-K89046952	ciclacillin	NPC	trt_cp	10 uM	24 h	4	101	0.21	0.147265	0	0	1	1	0	Bacterial cell wall synthesis inhibitor	-666	0.3986	0.0263	1.0485
MOAR004_A375_24H:L10	BRD-K70446295	EPZ-015666	A375	trt_cp	10 uM	24 h	3	168	0.35	0.245199	1	1	1	1	0	PRMT inhibitor	PRMT5	0.3986	0.0263	1.0485
DOSBIO001_A375_24H:BRD-K99874282:10.0467	BRD-K99874282	BRD-K99874282	A375	trt_cp	10 uM	24 h	3	154	0.37	0.241375	1	0	1	1	0	-666	-666	0.3986	0.0263	1.0485
REP.B008_PC3_24H:O10	BRD-A49838158	phenprocoumon	PC3	trt_cp	0.08 uM	24 h	2	349	0.2948	0.324345	1	1	1	1	0	Vitamin K antagonist	VKORC1	0.3986	0.0263	1.0484
REP.A004_HELA_3H:P19	BRD-K27204852	balicatib	HELA	trt_cp	10 uM	3 h	3	167	0.3509	0.244783	1	1	1	1	0	Cathepsin inhibitor	CTSK	0.3986	0.0263	1.0484
CPC004_PC3_24H:BRD-K47631482-003-03-9:10	BRD-K47631482	bromhexine	PC3	trt_cp	10 uM	24 h	5	166	0.21	0.188797	0	0	1	1	0	Mucolytic	-666	0.3986	0.0263	1.0484
CPC014_HCC515_6H:BRD-K80622725-001-10-2:10	BRD-K80622725	STK-397047	HCC515	trt_cp	10 uM	6 h	3	313	0.57	0.42711	1	1	1	1	0	-666	-666	0.3986	0.0263	1.0484
REP.B004_A375_24H:P05	BRD-K26341917	L-ergothioneine	A375	trt_cp	0.03 uM	24 h	3	166	0.2293	0.197282	1	1	1	1	0	Free radical scavenger	-666	0.3986	0.0263	1.0484
DOSVAL002_HA1E_24H:BRD-K27239120:5	BRD-K27239120	SD-6-035-A11	HA1E	trt_cp	4 uM	24 h	3	357	0.4038	0.383926	1	1	1	1	0	-666	-666	0.3986	0.0263	1.0483
CPC013_HEPG2_6H:BRD-A93015352-003-01-1:10	BRD-A93015352	BRD-A93015352	HEPG2	trt_cp	10 uM	6 h	3	55	0.19	0.103369	1	0	1	1	0	-666	-666	0.3986	0.0263	1.0483
DOS031_MCF7_24H:BRD-K37856394-001-01-9:5.05	BRD-K37856394	BRD-K37856394	MCF7	trt_cp	4 uM	24 h	2	115	0.05	0.0766769	0	0	1	1	0	-666	-666	0.3986	0.0263	1.0483
PAC046_U2OS_6H:BRD-K88686946-001-01-1:10.0724	BRD-K88686946	BRD-K88686946	U2OS	trt_cp	10 uM	6 h	3	34	0.16	0.0745813	1	0	1	1	0	-666	-666	0.3986	0.0263	1.0483
LJP007_JURKAT_24H:B09	BRD-K22096725	ALW-II-49-7	JURKAT	trt_cp	1.11 uM	24 h	2	47	0.2388	0.107126	0	0	1	1	0	Ephrin inhibitor	DDR1	0.3986	0.0263	1.0483
CPC019_A375_6H:BRD-K55827386-001-01-7:10	BRD-K55827386	BRD-K55827386	A375	trt_cp	10 uM	6 h	4	272	0.34	0.307507	1	0	1	1	0	-666	-666	0.3986	0.0263	1.0483
DOS013_VCAP_24H:BRD-K14471942-001-01-1:5	BRD-K14471942	BRD-K14471942	VCAP	trt_cp	4 uM	24 h	3	115	0.32	0.193979	1	1	1	1	0	-666	-666	0.3986	0.0263	1.0483
REP.A015_MCF10A_24H:N05	BRD-K59715032	pasireotide	MCF10A	trt_cp	0.125 uM	24 h	3	66	0.1357	0.0956957	1	0	1	1	0	Somatostatin receptor agonist	SSTR1|SSTR2|SSTR3|SSTR5|GH1	0.3985	0.0263	1.0482
DOSVAL004_HT29_24H:BRD-K38797319:20	BRD-K38797319	BRD-K38797319	HT29	trt_cp	20 uM	24 h	3	392	0.27	0.328969	1	0	1	1	0	-666	-666	0.3985	0.0263	1.0482
DOS052_A375_24H:BRD-K03679890-001-01-4:5.02	BRD-K03679890	BRD-K03679890	A375	trt_cp	4 uM	24 h	2	97	0.06	0.0771422	0	0	1	1	0	-666	-666	0.3985	0.0263	1.0482
CPC008_PC3_24H:BRD-K41185612-001-01-3:10	BRD-K41185612	BRD-K41185612	PC3	trt_cp	10 uM	24 h	5	458	0.14	0.256052	1	0	1	1	0	-666	-666	0.3985	0.0263	1.0482
CPC013_PC3_24H:BRD-K31553034-001-01-4:10	BRD-K31553034	zibotentan	PC3	trt_cp	10 uM	24 h	4	296	0.14	0.205845	1	0	1	1	0	Endothelin receptor antagonist	EDNRA	0.3985	0.0263	1.0482
REP.B005_HELA_24H:J12	BRD-K09602097	forskolin	HELA	trt_cp	0.01 uM	24 h	3	114	0.435	0.225179	1	1	1	1	0	Adenylyl cyclase activator	ADCY2|ADCY5|GNAS	0.3985	0.0263	1.0482
CPC013_HEPG2_6H:BRD-A90643929-001-01-1:10	BRD-A90643929	BRD-A90643929	HEPG2	trt_cp	10 uM	6 h	3	107	0.11	0.109703	1	0	1	1	0	-666	-666	0.3985	0.0263	1.0482
PAC066_U2OS_6H:BRD-K85475457-001-05-4:10	BRD-K85475457	BRD-K85475457	U2OS	trt_cp	10 uM	6 h	3	96	0.23	0.150255	1	0	1	1	0	-666	-666	0.3985	0.0263	1.0482
CPC013_MCF7_24H:BRD-K84571636-001-01-4:10	BRD-K84571636	BRD-K84571636	MCF7	trt_cp	10 uM	24 h	4	121	0.26	0.179354	0	0	1	1	0	-666	-666	0.3985	0.0263	1.0482
PAC011_U2OS_6H:BRD-K35451051-001-01-5:10.1037	BRD-K35451051	BRD-K35451051	U2OS	trt_cp	10 uM	6 h	3	106	0.37	0.200255	1	1	1	1	0	-666	-666	0.3985	0.0263	1.0481
CPC006_NCIH2073_6H:BRD-K12502280-001-01-5:11.1	BRD-K12502280	TG-101348	NCIH2073	trt_cp	12 uM	6 h	2	303	0.54	0.409024	0	0	1	1	0	JAK inhibitor|FLT3 inhibitor	JAK2|FLT3|RET|BRD4|JAK1|JAK3|TYK2	0.3985	0.0263	1.0481
DOSBIO001_PC3_24H:BRD-K28934562:10.0731	BRD-K28934562	BRD-K28934562	PC3	trt_cp	10 uM	24 h	3	448	0.67	0.553996	1	1	1	1	0	-666	-666	0.3985	0.0263	1.0481
CPC018_A375_6H:BRD-A56987319-001-02-0:10	BRD-A56987319	SQ-22536	A375	trt_cp	10 uM	6 h	5	116	0.08	0.0974102	0	0	1	1	0	Adenylyl cyclase inhibitor	ADCY5|ADCY1	0.3985	0.0263	1.0481
CPC005_VCAP_6H:BRD-A34299591-001-03-4:10	BRD-A34299591	budesonide	VCAP	trt_cp	10 uM	6 h	4	131	0.2	0.163675	0	0	1	1	0	Glucocorticoid receptor agonist	NR3C1|CYP3A5|CYP3A7	0.3985	0.0263	1.0481
CPC014_PC3_6H:BRD-K34387287-001-01-8:10	BRD-K34387287	BRD-K34387287	PC3	trt_cp	10 uM	6 h	4	164	0.16	0.163799	1	0	1	1	0	-666	-666	0.3985	0.0263	1.048
LKCP001_U2OS_6H:C24	BRD-K76205745	losartan	U2OS	trt_cp	0.12 uM	6 h	4	293	0.1416	0.205966	0	0	1	1	0	Angiotensin receptor antagonist	AGTR1	0.3984	0.0263	1.048
ISO002_HCT116.WT_24H:D23	BRD-K17555800	talmapimod	HCT116	trt_cp	0.125 uM	24 h	3	586	0.8754	0.72424	0	0	1	1	0	P38 MAPK inhibitor	MAPK14|MAPK11	0.3984	0.0263	1.048
PAC051_U2OS_6H:BRD-K74094800-001-01-9:9.61776	BRD-K74094800	BRD-K74094800	U2OS	trt_cp	10 uM	6 h	3	37	0.12	0.0673786	0	0	1	1	0	-666	-666	0.3984	0.0263	1.048
CPC009_A375_6H:BRD-K26211296-001-01-9:10	BRD-K26211296	BRD-K26211296	A375	trt_cp	10 uM	6 h	4	294	0.2	0.245199	1	0	1	1	0	-666	-666	0.3984	0.0263	1.048
PAC042_U2OS_6H:BRD-K17375958-001-01-2:10.2576	BRD-K17375958	BRD-K17375958	U2OS	trt_cp	10 uM	6 h	3	84	0.34	0.170887	1	0	1	1	0	-666	-666	0.3984	0.0263	1.048
LKCP001_U2OS_48H:H07	BRD-K07691486	roscovitine	U2OS	trt_cp	10 uM	48 h	5	277	0.3886	0.331758	1	1	1	1	0	CDK inhibitor	CDK2|CDK9|CDK7|CDK1|CDK5	0.3984	0.0263	1.048
DOS018_VCAP_6H:BRD-K17783155-001-01-8:4.97	BRD-K17783155	BRD-K17783155	VCAP	trt_cp	4 uM	6 h	3	93	0.07	0.081587	0	0	1	1	0	-666	-666	0.3984	0.0263	1.0479
DOS026_VCAP_24H:BRD-K72150200-001-01-7:5.03	BRD-K72150200	BRD-K72150200	VCAP	trt_cp	4 uM	24 h	3	376	0.47	0.425083	1	0	1	1	0	-666	-666	0.3984	0.0263	1.0479
CPC006_HT29_24H:BRD-K89391146-001-02-3:80	BRD-K89391146	RG-108	HT29	trt_cp	80 uM	24 h	4	95	0.19	0.135853	1	0	1	1	0	DNA inhibitor	DNMT1|DNMT3B	0.3984	0.0263	1.0478
REP.B027_HELA_24H:L05	BRD-K93461745	buspirone	HELA	trt_cp	0.03 uM	24 h	2	51	0.1503	0.088531	1	0	1	1	0	Serotonin receptor agonist	HTR1A|DRD2	0.3984	0.0263	1.0478
PAC050_U2OS_6H:BRD-K01351858-001-01-2:9.89842	BRD-K01351858	BRD-K01351858	U2OS	trt_cp	10 uM	6 h	3	81	0.17	0.118658	1	0	1	1	0	-666	-666	0.3984	0.0263	1.0478
CPC020_VCAP_6H:BRD-A75144621-001-02-8:10	BRD-A75144621	digoxin	VCAP	trt_cp	10 uM	6 h	5	328	0.53	0.421605	0	0	1	1	0	-666	-666	0.3984	0.0263	1.0478
CPC006_NCIH2073_6H:BRD-K70792160-003-02-0:24	BRD-K70792160	10-DEBC	NCIH2073	trt_cp	25 uM	6 h	2	181	0.24	0.210754	0	0	1	1	0	AKT inhibitor	-666	0.3984	0.0263	1.0478
REP.A022_HEK293_24H:K19	BRD-K67844266	MLN-4924	HEK293	trt_cp	10 uM	24 h	3	513	0.6745	0.594813	0	0	1	1	0	Nedd activating enzyme inhibitor	NAE1|UBA3	0.3984	0.0263	1.0478
DOS023_VCAP_6H:BRD-K31641287-001-01-1:4.9	BRD-K31641287	BRD-K31641287	VCAP	trt_cp	4 uM	6 h	3	128	0.24	0.177232	1	0	1	1	0	-666	-666	0.3984	0.0263	1.0477
CPC013_A549_6H:BRD-K25504083-001-03-1:10	BRD-K25504083	cytochalasin-d	A549	trt_cp	10 uM	6 h	2	204	0.49	0.319701	0	0	1	1	0	Tubulin inhibitor	ACTA1	0.3983	0.0263	1.0477
CPC017_HEPG2_6H:BRD-K53570330-001-02-0:10	BRD-K53570330	carbofuran	HEPG2	trt_cp	10 uM	6 h	3	95	0.08	0.0881531	1	0	1	1	0	Cholinesterase inhibitor	-666	0.3983	0.0263	1.0477
DOSVAL003_HA1E_24H:BRD-K71752918:10	BRD-K71752918	BRD-K71752918	HA1E	trt_cp	10 uM	24 h	3	169	0.23	0.19936	1	0	1	1	0	-666	-666	0.3983	0.0263	1.0477
CPC002_HCC515_24H:BRD-K69195780-004-03-5:10	BRD-K69195780	NAN-190	HCC515	trt_cp	10 uM	24 h	3	81	0.14	0.107681	1	0	1	1	0	Serotonin receptor agonist	HTR1A|ADRA1A|ADRA1B|ADRA1D|HTR1F	0.3983	0.0263	1.0477
DOS034_A549_24H:BRD-K45695271-001-01-9:5.02	BRD-K45695271	BRD-K45695271	A549	trt_cp	4 uM	24 h	3	166	0.03	0.0713584	0	0	1	1	0	-666	-666	0.3983	0.0263	1.0477
CPC008_HT29_6H:BRD-K97516968-001-01-2:10	BRD-K97516968	VU-0418000-1	HT29	trt_cp	10 uM	6 h	5	342	0.1	0.187001	0	0	1	1	0	-666	-666	0.3983	0.0263	1.0477
CPC002_VCAP_24H:BRD-K98143437-001-01-7:10	BRD-K98143437	SB-239063	VCAP	trt_cp	10 uM	24 h	3	119	0.22	0.163612	1	0	1	1	0	-666	-666	0.3983	0.0263	1.0477
PBIOA014_HCC515_24H:N16	BRD-A33442372	BRD-A33442372	HCC515	trt_cp	0.37 uM	24 h	3	85	0.1	0.0932266	1	0	1	1	0	-666	-666	0.3983	0.0263	1.0476
CPC002_HA1E_24H:BRD-A35989968-001-03-4:10	BRD-A35989968	megestrol-acetate	HA1E	trt_cp	10 uM	24 h	3	102	0.29	0.173912	1	1	1	1	0	Progesterone receptor agonist|DNA inhibitor|Steroidal progestin	PGR|NR3C1	0.3983	0.0263	1.0476
CPC018_PHH_24H:BRD-A80928489-001-01-0:10	BRD-A80928489	1-monopalmitin	PHH	trt_cp	10 uM	24 h	3	79	0.05	0.063552	0	0	1	1	0	P-glycoprotein inhibitor	-666	0.3983	0.0263	1.0476
CPC003_PC3_24H:BRD-K84658672-001-03-0:10	BRD-K84658672	nateglinide	PC3	trt_cp	10 uM	24 h	5	153	0.04	0.0791054	1	0	1	1	0	Insulin secretagogue	ABCC8|KCNJ11|CYP3A4|INS|KCNJ10|PPARG	0.3983	0.0263	1.0476
CPC009_HA1E_6H:BRD-K51126483-001-01-0:10	BRD-K51126483	BRD-K51126483	HA1E	trt_cp	10 uM	6 h	3	113	0.08	0.0961424	1	0	1	1	0	-666	-666	0.3983	0.0263	1.0476
PBIOA022_HT29_24H:A23	BRD-K80021413	ML-204	HT29	trt_cp	0.125 uM	24 h	3	85	0.17	0.121553	1	1	1	1	0	Transient receptor potential channel antagonist	TRPC4|TRPC5	0.3983	0.0263	1.0476
CPC009_A375_6H:BRD-K03829970-019-01-0:10	BRD-K03829970	BRD-K03829970	A375	trt_cp	10 uM	6 h	4	417	0.37	0.397191	0	0	1	1	0	-666	-666	0.3983	0.0263	1.0476
CPC017_A375_6H:BRD-K56699285-001-04-5:10	BRD-K56699285	metergoline	A375	trt_cp	10 uM	6 h	3	305	0.24	0.273581	0	0	1	1	0	Dopamine receptor agonist|Serotonin receptor antagonist	HTR2A|DRD2|HTR1A|HTR1B|HTR1D|HTR1E|HTR1F|HTR2B|HTR2C|HTR5A|HTR6|HTR7	0.3983	0.0263	1.0475
PAC051_U2OS_6H:BRD-K83675132-001-01-3:10.5303	BRD-K83675132	BRD-K83675132	U2OS	trt_cp	10 uM	6 h	3	81	0.23	0.138018	0	0	1	1	0	-666	-666	0.3983	0.0263	1.0475
EMU001_OCILY19_24H:N01	BRD-K18787491	U-0126	OCILY19	trt_cp	10 uM	24 h	3	464	0.7178	0.583568	1	1	1	1	0	MEK inhibitor	MAP2K1|MAP2K2|JAK2|AKT1|CHEK1|GSK3B|LCK|MAP2K7|MAPK1|MAPK11|MAPK12|MAPK14|MAPK8|PRKCA|RAF1|ROCK1|RPS6KB1|SGK1	0.3983	0.0263	1.0475
REP.A024_HA1E_24H:M12	BRD-K78485176	olmesartan-medoxomil	HA1E	trt_cp	0.04 uM	24 h	3	535	0.7348	0.634004	1	1	1	1	0	Angiotensin receptor antagonist	AGTR1	0.3983	0.0263	1.0475
CPC020_MCF7_6H:BRD-K55473186-001-01-2:10	BRD-K55473186	YL-61	MCF7	trt_cp	10 uM	6 h	4	145	0.19	0.167838	1	0	1	1	0	-666	-666	0.3983	0.0263	1.0475
REP.B012_YAPC_24H:H18	BRD-K01674964	histamine	YAPC	trt_cp	0.01 uM	24 h	2	55	0.3464	0.139573	0	0	1	1	0	Histamine receptor agonist	HRH2|HRH1|HRH3|HRH4|NOX3	0.3983	0.0263	1.0475
CVD001_HEPG2_6H:BRD-K38596918-001-01-7:2.5	BRD-K38596918	BRD-K38596918	HEPG2	trt_cp	2.5 uM	6 h	3	55	0.19	0.103369	1	0	1	1	0	-666	-666	0.3983	0.0263	1.0475
CPC015_A549_24H:BRD-A23683907-334-01-0:10	BRD-A23683907	NAS-181	A549	trt_cp	10 uM	24 h	3	117	0.29	0.186261	0	0	1	1	0	Serotonin receptor antagonist	HTR1B	0.3983	0.0263	1.0475
MOA001_U2OS_24H:E06	BRD-M81170892	BRD-M81170892	U2OS	trt_cp	3.33 uM	24 h	3	69	0.14	0.0993846	1	1	1	1	0	-666	-666	0.3982	0.0263	1.0475
DOSBIO001_MCF7_24H:BRD-K42197878:9.8377	BRD-K42197878	BRD-K42197878	MCF7	trt_cp	10 uM	24 h	3	256	0.53	0.372468	1	1	1	1	0	-666	-666	0.3982	0.0263	1.0474
DOS013_VCAP_6H:BRD-K75703168-001-01-0:4.99	BRD-K75703168	BRD-K75703168	VCAP	trt_cp	4 uM	6 h	3	99	0.12	0.110215	1	0	1	1	0	-666	-666	0.3982	0.0263	1.0474
DOSVAL001_MCF7_24H:BRD-K06188599:10.1209	BRD-K06188599	BRD-K06188599	MCF7	trt_cp	10 uM	24 h	3	433	0.71	0.560665	1	1	1	1	0	-666	-666	0.3982	0.0263	1.0474
DOS029_VCAP_24H:BRD-K89675250-001-01-3:5.02	BRD-K89675250	BRD-K89675250	VCAP	trt_cp	4 uM	24 h	3	198	0.12	0.155867	1	0	1	1	0	-666	-666	0.3982	0.0263	1.0474
CPC017_NPC_24H:BRD-K30240666-051-08-4:10	BRD-K30240666	clemastine	NPC	trt_cp	10 uM	24 h	4	146	0.14	0.144568	0	0	1	1	0	Histamine receptor antagonist	HRH1	0.3982	0.0263	1.0474
PAC064_U2OS_6H:BRD-K49443464-001-05-8:10	BRD-K49443464	BRD-K49443464	U2OS	trt_cp	10 uM	6 h	3	212	0.26	0.237402	1	0	1	1	0	-666	-666	0.3982	0.0263	1.0474
CPC006_A375_24H:BRD-K73261812-001-01-1:10	BRD-K73261812	BRD-K73261812	A375	trt_cp	10 uM	24 h	5	426	0.56	0.493889	1	1	1	1	0	Beta catenin inhibitor	CTNNB1	0.3982	0.0263	1.0474
REP.A015_MCF10A_24H:L09	BRD-K59331299	voglibose	MCF10A	trt_cp	1.11 uM	24 h	3	83	0.0909	0.0878318	1	1	1	1	0	Glucosidase inhibitor	GAA|MGAM	0.3982	0.0263	1.0474
DOS021_VCAP_24H:BRD-K43992612-001-01-0:5	BRD-K43992612	BRD-K43992612	VCAP	trt_cp	4 uM	24 h	2	210	0.34	0.270196	1	1	1	1	0	-666	-666	0.3982	0.0263	1.0474
CPC012_PHH_24H:BRD-K92863101-001-01-1:10	BRD-K92863101	BRD-K92863101	PHH	trt_cp	10 uM	24 h	3	108	0.24	0.162798	0	0	1	1	0	-666	-666	0.3982	0.0263	1.0474
DOS029_VCAP_24H:BRD-K01329157-001-01-6:5.03	BRD-K01329157	BRD-K01329157	VCAP	trt_cp	4 uM	24 h	3	142	0.2	0.170408	1	1	1	1	0	-666	-666	0.3982	0.0263	1.0473
DOS011_VCAP_24H:BRD-K55293774-001-01-2:5.04	BRD-K55293774	BRD-K55293774	VCAP	trt_cp	4 uM	24 h	3	137	0.12	0.129653	1	0	1	1	0	-666	-666	0.3982	0.0263	1.0473
CPC012_MCF7_6H:BRD-K76052538-001-01-4:10	BRD-K76052538	BRD-K76052538	MCF7	trt_cp	10 uM	6 h	5	653	0.12	0.28306	1	0	1	1	0	-666	-666	0.3982	0.0263	1.0473
CPC005_VCAP_6H:BRD-A24514565-001-04-8:10	BRD-A24514565	warfarin	VCAP	trt_cp	10 uM	6 h	4	107	0.1	0.104598	0	0	1	1	0	Vitamin K antagonist	VKORC1|CYP2C19|CYP2C8|CYP4F2	0.3982	0.0263	1.0473
CPC013_MCF7_24H:BRD-K48204702-001-01-6:10	BRD-K48204702	BRD-K48204702	MCF7	trt_cp	10 uM	24 h	4	158	0.33	0.230896	0	0	1	1	0	-666	-666	0.3982	0.0263	1.0473
PAC059_U2OS_6H:BRD-K80278608-001-01-4:10.062	BRD-K80278608	BRD-K80278608	U2OS	trt_cp	10 uM	6 h	3	56	0.19	0.104304	1	0	1	1	0	-666	-666	0.3982	0.0263	1.0473
DOS036_A549_24H:BRD-K40918107-001-02-8:5.01	BRD-K40918107	BRD-K40918107	A549	trt_cp	4 uM	24 h	2	225	0.24	0.234978	0	0	1	1	0	-666	-666	0.3982	0.0263	1.0473
REP.A025_A375_24H:L17	BRD-K77561571	topiroxostat	A375	trt_cp	0.125 uM	24 h	3	79	0.1807	0.120816	1	0	1	1	0	Xanthine oxidase inhibitor	XDH	0.3982	0.0263	1.0473
PAC044_U2OS_6H:BRD-K51620275-001-01-4:10.0083	BRD-K51620275	BRD-K51620275	U2OS	trt_cp	10 uM	6 h	3	85	0.2	0.131842	1	0	1	1	0	-666	-666	0.3981	0.0263	1.0472
CPC016_A549_6H:BRD-A76528577-065-01-2:10	BRD-A76528577	vincristine	A549	trt_cp	10 uM	6 h	2	82	0.42	0.187656	0	0	1	1	0	-666	-666	0.3981	0.0263	1.0472
CPC012_NEU_24H:BRD-K37618507-001-01-7:10	BRD-K37618507	BRD-K37618507	NEU	trt_cp	10 uM	24 h	3	253	0.33	0.292178	0	0	1	1	0	-666	-666	0.3981	0.0263	1.0472
CPC002_HA1E_24H:BRD-K79425933-001-03-6:10	BRD-K79425933	benperidol	HA1E	trt_cp	10 uM	24 h	3	87	0.21	0.136678	1	0	1	1	0	Dopamine receptor antagonist	DRD2	0.3981	0.0263	1.0472
DOS023_VCAP_6H:BRD-K53283097-001-01-5:4.89	BRD-K53283097	BRD-K53283097	VCAP	trt_cp	4 uM	6 h	3	206	0.31	0.255532	1	0	1	1	0	-666	-666	0.3981	0.0263	1.0471
LJP009_A549_24H:P07	BRD-A92800748	BRD-A92800748	A549	trt_cp	10 uM	24 h	5	178	0.176	0.178977	0	0	1	1	0	TIE inhibitor	-666	0.3981	0.0263	1.0471
PAC063_U2OS_6H:BRD-K75094875-001-05-9:10	BRD-K75094875	BRD-K75094875	U2OS	trt_cp	10 uM	6 h	3	52	0.12	0.0798772	1	0	1	1	0	-666	-666	0.3981	0.0263	1.0471
CPC013_ASC_24H:BRD-K82164249-001-01-9:10	BRD-K82164249	andarine	ASC	trt_cp	10 uM	24 h	4	270	0.41	0.336437	0	0	1	1	0	Androgen receptor antagonist	AR	0.3981	0.0263	1.0471
CPC012_SKB_24H:BRD-K76425827-001-01-2:10	BRD-K76425827	BRD-K76425827	SKB	trt_cp	10 uM	24 h	4	378	0.17	0.256331	0	0	1	1	0	-666	-666	0.3981	0.0263	1.0471
PAC013_U2OS_6H:BRD-K53601225-001-01-3:10.0544	BRD-K53601225	BRD-K53601225	U2OS	trt_cp	10 uM	6 h	3	125	0.27	0.185767	1	0	1	1	0	-666	-666	0.3981	0.0263	1.0471
CPC010_HEPG2_6H:BRD-K12623437-001-05-2:10	BRD-K12623437	BRD-K12623437	HEPG2	trt_cp	10 uM	6 h	3	105	0.05	0.0732673	1	0	1	1	0	-666	-666	0.3981	0.0263	1.0471
CPC014_A375_6H:I09	BRD-U00779237	BRD-U00779237	A375	trt_cp	10 uM	6 h	2	552	0.3342	0.434314	1	1	1	1	0	-666	-666	0.3981	0.0263	1.0471
CPC006_HEPG2_6H:BRD-K56477805-001-08-8:10	BRD-K56477805	BRD-K56477805	HEPG2	trt_cp	10 uM	6 h	3	77	0.24	0.137462	1	0	1	1	0	-666	-666	0.3981	0.0263	1.047
CPC019_A375_6H:BRD-K99756483-001-01-8:10	BRD-K99756483	BRD-K99756483	A375	trt_cp	10 uM	6 h	4	186	0.28	0.230763	1	0	1	1	0	-666	-666	0.3981	0.0263	1.047
REP.B010_A549_24H:D21	BRD-K12867552	PCI-24781	A549	trt_cp	0.25 uM	24 h	2	184	0.4935	0.304707	1	1	1	1	0	HDAC inhibitor	HDAC1|HDAC2|HDAC3|HDAC6|HDAC10|HDAC8	0.3981	0.0263	1.047
PAC012_U2OS_6H:BRD-K46123637-001-01-0:10.0354	BRD-K46123637	BRD-K46123637	U2OS	trt_cp	10 uM	6 h	3	92	0.18	0.130125	1	0	1	1	0	-666	-666	0.3981	0.0263	1.047
DOS053_A549_24H:BRD-K40098720-001-01-8:5.05	BRD-K40098720	BRD-K40098720	A549	trt_cp	4 uM	24 h	2	186	0.02	0.061674	0	0	1	1	0	-666	-666	0.3981	0.0263	1.047
PAC018_U2OS_6H:BRD-K00789767-001-01-4:10.0465	BRD-K00789767	BRD-K00789767	U2OS	trt_cp	10 uM	6 h	3	93	0.36	0.185022	0	0	1	1	0	-666	-666	0.3981	0.0263	1.047
CPC012_A549_6H:BRD-K75329208-001-01-6:10	BRD-K75329208	BRD-K75329208	A549	trt_cp	10 uM	6 h	3	87	0.04	0.0596513	1	0	1	1	0	-666	-666	0.3981	0.0263	1.047
CPC005_HCC515_6H:BRD-A92670106-003-03-9:10	BRD-A92670106	tocainide	HCC515	trt_cp	10 uM	6 h	2	121	0.18	0.149231	1	1	1	1	0	Sodium channel inhibitor	SCN5A	0.3981	0.0263	1.047
PAC023_U2OS_6H:BRD-K11582139-001-01-1:9.85389	BRD-K11582139	BRD-K11582139	U2OS	trt_cp	10 uM	6 h	3	36	0.03	0.0332309	0	0	1	1	0	-666	-666	0.398	0.0263	1.0469
MOAR019_A375_24H:F16	BRD-K67537649	PQ-401	A375	trt_cp	3.33 uM	24 h	3	38	0.3846	0.122244	1	1	1	1	0	IGF-1 inhibitor	IGF1R	0.398	0.0263	1.0469
DOS059_HT29_24H:BRD-K76150628-001-01-7:5	BRD-K76150628	BRD-K76150628	HT29	trt_cp	4 uM	24 h	2	126	0.08	0.101522	0	0	1	1	0	-666	-666	0.398	0.0263	1.0469
REP.B023_MCF10A_24H:G10	BRD-K69726595	mericitabine	MCF10A	trt_cp	0.08 uM	24 h	2	201	0.4411	0.301091	0	0	1	1	0	HCV inhibitor	-666	0.398	0.0263	1.0469
CPC018_A375_6H:BRD-K73824630-001-03-2:10	BRD-K73824630	skatole	A375	trt_cp	10 uM	6 h	5	83	0.16	0.116528	0	0	1	1	0	Thrombin inhibitor	CYP2F1	0.398	0.0263	1.0469
PBIOA016_A549_24H:A20	BRD-K35030377	BRD-K35030377	A549	trt_cp	3.33 uM	24 h	3	173	0.2	0.188091	1	0	1	1	0	-666	-666	0.398	0.0263	1.0468
CPC014_SKB_24H:BRD-K68313733-001-07-0:10	BRD-K68313733	BRD-K68313733	SKB	trt_cp	10 uM	24 h	4	189	0.38	0.27099	0	0	1	1	0	-666	-666	0.398	0.0263	1.0468
REP.A013_A375_24H:F23	BRD-M39350793	reboxetine	A375	trt_cp	0.125 uM	24 h	3	77	0.2911	0.15139	0	0	1	1	0	Adrenergic receptor antagonist	SLC6A2	0.398	0.0263	1.0468
CPC018_PHH_24H:BRD-K43887077-001-02-8:10	BRD-K43887077	dopamine	PHH	trt_cp	10 uM	24 h	3	173	0.2	0.188091	0	0	1	1	0	Dopamine receptor agonist	DRD2|DRD1|DRD3|DRD4|DRD5|DBH|HTR1A|HTR7|SLC6A2|SLC6A3|SLC6A4	0.398	0.0263	1.0468
DOSVAL004_HCC515_24H:BRD-K50617795:10	BRD-K50617795	BRD-K50617795	HCC515	trt_cp	10 uM	24 h	3	467	0.25	0.345509	1	0	1	1	0	-666	-666	0.398	0.0263	1.0468
DOSVAL005_MCF7_24H:BRD-K17139610:20	BRD-K17139610	BRD-K17139610	MCF7	trt_cp	20 uM	24 h	3	126	0.26	0.183022	1	1	1	1	0	-666	-666	0.398	0.0263	1.0468
CPC010_HT29_6H:BRD-K53932786-001-08-8:10	BRD-K53932786	BRD-K53932786	HT29	trt_cp	10 uM	6 h	4	424	0.58	0.50145	0	0	1	1	0	-666	-666	0.398	0.0263	1.0467
PAC017_U2OS_6H:BRD-K34573818-001-01-1:10.009	BRD-K34573818	BRD-K34573818	U2OS	trt_cp	10 uM	6 h	3	15	0.15	0.0479647	0	0	1	1	0	-666	-666	0.398	0.0263	1.0467
CPC019_PC3_6H:BRD-K79131428-001-01-6:10	BRD-K79131428	BRD-K79131428	PC3	trt_cp	10 uM	6 h	5	153	0.15	0.153187	1	0	1	1	0	-666	-666	0.398	0.0263	1.0467
CPC012_A549_6H:BRD-K52099002-001-01-0:10	BRD-K52099002	BRD-K52099002	A549	trt_cp	10 uM	6 h	3	165	0.24	0.201223	0	0	1	1	0	-666	-666	0.398	0.0263	1.0467
CPD002_PC3_24H:BRD-K59983611-001-18-5:10	BRD-K59983611	sulfabenzamide	PC3	trt_cp	10 uM	24 h	3	263	0.12	0.179638	1	0	1	1	0	Bacterial antifolate	-666	0.3979	0.0263	1.0467
DOS054_A549_24H:BRD-K44413293-001-01-2:5	BRD-K44413293	BRD-K44413293	A549	trt_cp	4 uM	24 h	3	82	0.06	0.0709273	0	0	1	1	0	-666	-666	0.3979	0.0263	1.0467
PAC025_U2OS_6H:BRD-K02537686-001-01-3:9.97841	BRD-K02537686	BRD-K02537686	U2OS	trt_cp	10 uM	6 h	3	52	0.18	0.0978292	1	0	1	1	0	-666	-666	0.3979	0.0263	1.0467
DOS046_HT29_24H:BRD-K56215828-001-01-0:5	BRD-K56215828	BRD-K56215828	HT29	trt_cp	4 uM	24 h	2	94	0.03	0.0536976	0	0	1	1	0	-666	-666	0.3979	0.0263	1.0467
LJP005_HA1E_24H:P13	BRD-A21584801	brivanib	HA1E	trt_cp	10 uM	24 h	3	101	0.32	0.181788	1	1	1	1	0	-666	-666	0.3979	0.0263	1.0467
ERG010_VCAP_24H:BRD-K45937240-001-01-3:10.036	BRD-K45937240	BRD-K45937240	VCAP	trt_cp	10 uM	24 h	3	96	0.17	0.129179	1	0	1	1	0	-666	-666	0.3979	0.0263	1.0467
DOSBIO001_MCF7_24H:BRD-K54247306:9.97094	BRD-K54247306	BRD-K54247306	MCF7	trt_cp	10 uM	24 h	3	59	0.09	0.0736848	1	0	1	1	0	-666	-666	0.3979	0.0263	1.0467
PAC015_U2OS_6H:BRD-K75038114-001-01-6:10.0598	BRD-K75038114	BRD-K75038114	U2OS	trt_cp	10 uM	6 h	3	56	0.18	0.101522	1	0	1	1	0	-666	-666	0.3979	0.0263	1.0467
CPC008_HEPG2_6H:BRD-K37498076-003-01-1:10	BRD-K37498076	BRD-K37498076	HEPG2	trt_cp	10 uM	6 h	3	151	0.13	0.141674	1	0	1	1	0	-666	-666	0.3979	0.0263	1.0466
DOS033_MCF7_24H:BRD-K07064094-001-01-9:4.76	BRD-K07064094	BRD-K07064094	MCF7	trt_cp	4 uM	24 h	2	153	0.07	0.104647	0	0	1	1	0	-666	-666	0.3979	0.0263	1.0466
ERG012_PC3_6H:B23	BRD-K42136113	BRD-K42136113	PC3	trt_cp	10 uM	6 h	3	93	0.2184	0.144111	1	0	1	1	0	-666	-666	0.3979	0.0263	1.0465
DOSBIO001_PC3_24H:BRD-K86786416:10.0451	BRD-K86786416	BRD-K86786416	PC3	trt_cp	10 uM	24 h	3	224	0.2	0.214028	1	0	1	1	0	-666	-666	0.3979	0.0263	1.0465
REP.A012_JURKAT_24H:H14	BRD-K01674964	histamine	JURKAT	trt_cp	3.33 uM	24 h	3	80	0.1581	0.113721	0	0	1	1	0	Histamine receptor agonist	HRH2|HRH1|HRH3|HRH4|NOX3	0.3979	0.0263	1.0465
CPC003_VCAP_24H:BRD-K08998509-001-01-6:10	BRD-K08998509	fananserin	VCAP	trt_cp	10 uM	24 h	2	54	0.14	0.0879208	1	0	1	1	0	Dopamine receptor antagonist|Serotonin receptor antagonist	HTR2A|DRD4	0.3979	0.0263	1.0465
CPC012_A549_6H:BRD-K25731886-001-01-3:10	BRD-K25731886	BRD-K25731886	A549	trt_cp	10 uM	6 h	3	98	0.12	0.109656	1	0	1	1	0	-666	-666	0.3979	0.0263	1.0465
PAC038_U2OS_6H:BRD-K37219127-001-01-4:10.4438	BRD-K37219127	BRD-K37219127	U2OS	trt_cp	10 uM	6 h	3	72	0.39	0.169445	1	0	1	1	0	-666	-666	0.3979	0.0263	1.0465
DOSVAL006_A549_24H:BRD-K88140437:20	BRD-K88140437	BRD-K88140437	A549	trt_cp	20 uM	24 h	3	574	0.42	0.496491	1	0	1	1	0	-666	-666	0.3979	0.0263	1.0465
CPC009_HEPG2_6H:BRD-K05673000-236-10-5:10	BRD-K05673000	dicloxacillin	HEPG2	trt_cp	10 uM	6 h	3	172	0.22	0.196701	1	0	1	1	0	Bacterial cell wall synthesis inhibitor	-666	0.3979	0.0263	1.0465
DOS057_A375_24H:BRD-K54588025-001-01-3:5	BRD-K54588025	BRD-K54588025	A375	trt_cp	4 uM	24 h	2	93	0.02	0.0436101	0	0	1	1	0	-666	-666	0.3979	0.0263	1.0465
DOS010_VCAP_6H:BRD-K09303054-001-01-7:5.05	BRD-K09303054	BRD-K09303054	VCAP	trt_cp	4 uM	6 h	3	95	0.04	0.0623336	1	0	1	1	0	-666	-666	0.3979	0.0263	1.0464
DOS040_A375_24H:BRD-K41613119-001-01-2:5.05	BRD-K41613119	BRD-K41613119	A375	trt_cp	4 uM	24 h	2	131	0.14	0.13694	0	0	1	1	0	-666	-666	0.3979	0.0263	1.0464
MOAR004_A375_24H:D12	BRD-K03504028	amygdalin	A375	trt_cp	1.11 uM	24 h	3	80	0.09	0.0858019	1	0	1	1	0	Caspase activator	CASP3	0.3978	0.0263	1.0464
CPC009_HEPG2_6H:BRD-K95561591-019-01-7:10	BRD-K95561591	BRD-K95561591	HEPG2	trt_cp	10 uM	6 h	3	106	0.09	0.0987654	1	0	1	1	0	-666	-666	0.3978	0.0263	1.0464
CPC012_NPC_24H:BRD-K96640811-001-01-0:10	BRD-K96640811	TUL-XVIII076	NPC	trt_cp	10 uM	24 h	3	171	0.11	0.138684	0	0	1	1	0	-666	-666	0.3978	0.0263	1.0464
CPC007_PC3_24H:BRD-K76425766-001-05-6:10	BRD-K76425766	BRD-K76425766	PC3	trt_cp	10 uM	24 h	4	70	0.12	0.0926766	1	0	1	1	0	-666	-666	0.3978	0.0263	1.0463
REP.A017_THP1_24H:L24	BRD-K67068943	ORE-1001	THP1	trt_cp	0.04 uM	24 h	2	113	0.1603	0.136093	0	0	1	1	0	ACE inhibitor	ACE2	0.3978	0.0263	1.0463
AML001_U937_6H:G24	BRD-K71879491	tretinoin	U937	trt_cp	3.33 uM	6 h	2	239	0.5308	0.36016	1	1	1	1	0	Retinoid receptor agonist|Retinoid receptor ligand	RARG|RORB|RARA|RARB|ALDH1A1|ALDH1A2|GPRC5A|NR0B1|NR2C2|PPARD|RARRES1|RORC|RXRB|RXRG	0.3978	0.0263	1.0463
DOSVAL001_HCC515_24H:BRD-K05639119:4.9989	BRD-K05639119	SA-1920013	HCC515	trt_cp	4 uM	24 h	2	84	0.31	0.163174	1	1	1	1	0	-666	-666	0.3978	0.0263	1.0463
CPC002_VCAP_6H:BRD-K49657628-001-05-6:10	BRD-K49657628	BRD-K49657628	VCAP	trt_cp	10 uM	6 h	4	271	0.45	0.353119	0	0	1	1	0	EGFR inhibitor|Tyrosine kinase inhibitor	EGFR	0.3978	0.0263	1.0463
LJP005_SKBR3_24H:A19	BRD-K78431006	crizotinib	SKBR3	trt_cp	10 uM	24 h	3	218	0.5	0.333844	1	1	1	1	0	ALK inhibitor	ALK|MET|CYP2B6|CYP3A5|MST1R|ROS1	0.3978	0.0263	1.0462
CPC001_HCC515_6H:BRD-K15086322-103-01-0:10	BRD-K15086322	JNJ-10191584	HCC515	trt_cp	10 uM	6 h	2	84	0.19	0.127746	1	1	1	1	0	Histamine receptor antagonist	HRH4	0.3978	0.0263	1.0462
REP.B013_JURKAT_24H:N19	BRD-K43578482	defactinib	JURKAT	trt_cp	2.22 uM	24 h	2	114	0.1051	0.110684	0	0	1	1	0	Focal adhesion kinase inhibitor	PTK2	0.3978	0.0263	1.0462
REP.A028_A549_24H:G20	BRD-K94397152	ribavirin	A549	trt_cp	3.33 uM	24 h	3	153	0.0856	0.115721	0	0	1	1	0	Antiviral	IMPDH1|ADK|ENPP1|IMPDH2|NT5C2	0.3977	0.0263	1.0461
REP.B017_MCF10A_24H:H07	BRD-K63630713	etacrynic-acid	MCF10A	trt_cp	2.22 uM	24 h	2	59	0.2394	0.120176	1	1	1	1	0	Sodium channel inhibitor	SLC12A1|SLC12A2|ATP1A1	0.3977	0.0263	1.0461
DOS053_PC3_24H:BRD-K73680494-001-01-7:4.95	BRD-K73680494	BRD-K73680494	PC3	trt_cp	4 uM	24 h	2	136	0.1	0.117923	0	0	1	1	0	-666	-666	0.3977	0.0263	1.0461
DOS028_VCAP_6H:BRD-K49383373-001-01-5:5.03	BRD-K49383373	BRD-K49383373	VCAP	trt_cp	4 uM	6 h	3	60	0.03	0.0429009	0	0	1	1	0	-666	-666	0.3977	0.0263	1.0461
DOS004_VCAP_6H:BRD-K14131832-001-01-4:5.04	BRD-K14131832	BRD-K14131832	VCAP	trt_cp	4 uM	6 h	3	206	0.39	0.286613	1	0	1	1	0	-666	-666	0.3977	0.0263	1.0461
CPC016_HT29_6H:BRD-K46441700-300-01-4:10	BRD-K46441700	GR-55562	HT29	trt_cp	10 uM	6 h	5	271	0.29	0.283475	0	0	1	1	0	Serotonin receptor antagonist	HTR1B	0.3977	0.0263	1.0461
MOAR003_A375_24H:E24	BRD-K95581532	RN-1734	A375	trt_cp	1.11 uM	24 h	3	104	0.21	0.149437	1	1	1	1	0	TRPV antagonist	TRPV4	0.3977	0.0263	1.046
CPC018_HT29_6H:BRD-K73700643-001-04-7:10	BRD-K73700643	BRD-K73700643	HT29	trt_cp	10 uM	6 h	5	91	0.07	0.080705	1	0	1	1	0	Melatonin receptor agonist	-666	0.3977	0.0263	1.046
LJP006_BT20_24H:M01	BRD-U51024685	HG-6-64-01	BT20	trt_cp	10 uM	24 h	2	542	0.7844	0.659324	0	0	1	1	0	-666	-666	0.3977	0.0263	1.046
DOS024_VCAP_6H:BRD-K37010295-001-01-3:5.03	BRD-K37010295	BRD-K37010295	VCAP	trt_cp	4 uM	6 h	2	280	0.44	0.354924	0	0	1	1	0	-666	-666	0.3977	0.0263	1.046
CVD001_HUH7_24H:BRD-K37312348-001-05-1:3.825	BRD-K37312348	kenpaullone	HUH7	trt_cp	4 uM	24 h	3	330	0.46	0.393973	0	0	1	1	0	CDK inhibitor|GSK inhibitor	GSK3B|CDK1|CDK5|CDK2|LCK|CCNB1	0.3977	0.0263	1.046
DOS039_A375_24H:BRD-K06688693-001-01-1:5.16	BRD-K06688693	BRD-K06688693	A375	trt_cp	4 uM	24 h	2	76	0.08	0.0788465	0	0	1	1	0	-666	-666	0.3977	0.0263	1.046
PAC005_U2OS_6H:BRD-A90490067-001-01-9:10	BRD-A90490067	fulvestrant	U2OS	trt_cp	10 uM	6 h	2	39	0.25	0.0998465	1	1	1	1	0	-666	-666	0.3977	0.0263	1.0459
DOS034_PC3_24H:BRD-K12402761-001-01-6:5.05	BRD-K12402761	BRD-K12402761	PC3	trt_cp	4 uM	24 h	3	130	0.04	0.0729176	0	0	1	1	0	-666	-666	0.3977	0.0263	1.0459
CPC020_HA1E_6H:BRD-K66043364-001-01-4:10	BRD-K66043364	noscapine	HA1E	trt_cp	10 uM	6 h	3	101	0.17	0.1325	1	0	1	1	0	-666	-666	0.3976	0.0263	1.0459
DOSVAL004_A549_24H:BRD-K42197878:20	BRD-K42197878	BRD-K42197878	A549	trt_cp	20 uM	24 h	3	278	0.4063	0.339841	1	1	1	1	0	-666	-666	0.3976	0.0263	1.0459
CPC012_A549_6H:BRD-K38690464-001-01-6:10	BRD-K38690464	BRD-K38690464	A549	trt_cp	10 uM	6 h	3	126	0.23	0.172139	0	0	1	1	0	-666	-666	0.3976	0.0263	1.0459
DOSVAL005_PC3_24H:BRD-K33891131:5	BRD-K33891131	BRD-K33891131	PC3	trt_cp	4 uM	24 h	3	214	0.17	0.192869	1	0	1	1	0	-666	-666	0.3976	0.0263	1.0459
REP.B022_MCF10A_24H:N10	BRD-K71035033	masitinib	MCF10A	trt_cp	0.08 uM	24 h	2	128	0.2198	0.169609	0	0	1	1	0	KIT inhibitor|PDGFR inhibitor|Src inhibitor	KIT|FGFR3|LYN|PDGFRB|PDGFRA	0.3976	0.0263	1.0458
CPC016_NEU_24H:BRD-K03670461-001-02-0:10	BRD-K03670461	BRD-K03670461	NEU	trt_cp	10 uM	24 h	3	171	0.22	0.196128	0	0	1	1	0	EGFR inhibitor	EGFR	0.3976	0.0263	1.0458
REP.A021_YAPC_24H:N22	BRD-K85679373	sulbactam	YAPC	trt_cp	0.37 uM	24 h	3	122	0.1529	0.138107	1	0	1	1	0	Beta lactamase inhibitor	-666	0.3976	0.0263	1.0458
PAC056_U2OS_6H:BRD-K09927308-001-01-7:9.98508	BRD-K09927308	BRD-K09927308	U2OS	trt_cp	10 uM	6 h	3	156	0.32	0.225927	0	0	1	1	0	-666	-666	0.3976	0.0263	1.0457
CPC008_A375_6H:H08	BRD-K30606628	KU-C104233	A375	trt_cp	10 uM	6 h	3	164	0.2248	0.194156	1	1	1	1	0	-666	-666	0.3976	0.0263	1.0457
CPC013_PC3_24H:BRD-K11778372-001-01-1:10	BRD-K11778372	BRD-K11778372	PC3	trt_cp	10 uM	24 h	5	105	0.17	0.135098	1	0	1	1	0	-666	-666	0.3976	0.0263	1.0457
DOS008_VCAP_24H:BRD-K60826706-001-01-5:5.01	BRD-K60826706	BRD-K60826706	VCAP	trt_cp	4 uM	24 h	3	76	0.22	0.130752	1	0	1	1	0	-666	-666	0.3975	0.0263	1.0456
CPC012_A375_6H:C04	BRD-K09997269	BRD-K09997269	A375	trt_cp	10 uM	6 h	5	90	0.0939	0.0929575	1	0	1	1	0	-666	-666	0.3975	0.0263	1.0456
CPC012_PC3_24H:BRD-K53472085-001-01-8:10	BRD-K53472085	BRD-K53472085	PC3	trt_cp	10 uM	24 h	5	145	0.27	0.200077	1	1	1	1	0	-666	-666	0.3975	0.0263	1.0456
CPC009_HEPG2_6H:BRD-K78167523-019-01-7:10	BRD-K78167523	BRD-K78167523	HEPG2	trt_cp	10 uM	6 h	3	205	0.35	0.270858	1	0	1	1	0	-666	-666	0.3975	0.0263	1.0456
REP.B010_HA1E_24H:E14	BRD-A12994259	pomalidomide	HA1E	trt_cp	0.74 uM	24 h	2	170	0.113	0.14015	1	1	1	1	0	Angiogenesis inhibitor|TNF inhibitor	CRBN|TNF|CYP2C19|PTGS2	0.3975	0.0263	1.0456
DOS014_VCAP_24H:BRD-K42478399-001-01-0:5.03	BRD-K42478399	BRD-K42478399	VCAP	trt_cp	4 uM	24 h	3	90	0.23	0.145484	1	0	1	1	0	-666	-666	0.3975	0.0263	1.0456
DOS037_A549_24H:BRD-K46792957-001-01-4:5.02	BRD-K46792957	BRD-K46792957	A549	trt_cp	4 uM	24 h	2	164	0.19	0.178496	0	0	1	1	0	-666	-666	0.3975	0.0263	1.0455
PAC003_U2OS_6H:BRD-K25433859-003-11-4:10	BRD-K25433859	maprotiline	U2OS	trt_cp	10 uM	6 h	2	75	0.31	0.154185	1	1	1	1	0	Norepinephrine inhibitor|Tricyclic antidepressant	SLC6A2|ADRA1A|ADRA1B|ADRA1D|ADRA2A|ADRA2B|ADRA2C|CHRM1|CHRM2|CHRM3|CHRM4|CHRM5|DRD2|HRH1|HTR2A|HTR2C|HTR7	0.3975	0.0263	1.0455
DOS054_HT29_24H:BRD-K53728687-001-01-5:5	BRD-K53728687	BRD-K53728687	HT29	trt_cp	4 uM	24 h	3	124	0.07	0.0942086	0	0	1	1	0	-666	-666	0.3975	0.0263	1.0455
CPC016_HT29_6H:BRD-K78844995-001-01-8:10	BRD-K78844995	BRD-K78844995	HT29	trt_cp	10 uM	6 h	5	238	0.25	0.246655	1	0	1	1	0	Sigma receptor agonist	-666	0.3975	0.0263	1.0454
DOS006_VCAP_24H:BRD-K52199185-001-01-7:5.01	BRD-K52199185	BRD-K52199185	VCAP	trt_cp	4 uM	24 h	3	217	0.32	0.266462	1	0	1	1	0	-666	-666	0.3975	0.0263	1.0454
LCP001_MCF10A.PIK3CA.HH_24H:O16	BRD-K61734568	BRD-K61734568	MCF10A	trt_cp	10 uM	24 h	3	344	0.61	0.463207	1	1	1	1	0	BCL inhibitor	-666	0.3975	0.0263	1.0454
ERG012_PC3_24H:BRD-K70923866-001-01-4:9.70489	BRD-K70923866	BRD-K70923866	PC3	trt_cp	10 uM	24 h	3	220	0.2	0.212108	0	0	1	1	0	-666	-666	0.3975	0.0263	1.0454
DOS013_VCAP_6H:BRD-K25646871-001-01-0:5.05	BRD-K25646871	BRD-K25646871	VCAP	trt_cp	4 uM	6 h	3	573	0.2	0.342313	0	0	1	1	0	-666	-666	0.3975	0.0263	1.0454
CPC006_THP1_6H:J21	BRD-K85606544	neratinib	THP1	trt_cp	10 uM	6 h	2	159	0.2939	0.218589	1	1	1	1	0	EGFR inhibitor	EGFR|ERBB2|ERBB4|KDR	0.3975	0.0263	1.0454
DOS049_MCF7_24H:BRD-K26667087-001-01-5:5	BRD-K26667087	BRD-K26667087	MCF7	trt_cp	4 uM	24 h	2	129	0.1	0.114849	0	0	1	1	0	-666	-666	0.3975	0.0263	1.0454
DOS027_VCAP_24H:BRD-K67583114-001-01-1:5.06	BRD-K67583114	BRD-K67583114	VCAP	trt_cp	4 uM	24 h	3	140	0.07	0.100102	1	0	1	1	0	-666	-666	0.3974	0.0263	1.0454
DOSVAL003_PC3_24H:BRD-K26840329:10	BRD-K26840329	BRD-K26840329	PC3	trt_cp	10 uM	24 h	2	136	0.02	0.052737	1	0	1	1	0	-666	-666	0.3974	0.0263	1.0454
CPC010_MCF7_6H:BRD-K76534306-001-17-7:10	BRD-K76534306	enrofloxacin	MCF7	trt_cp	10 uM	6 h	3	210	0.25	0.231692	1	0	1	1	0	Bacterial DNA inhibitor	-666	0.3974	0.0263	1.0453
DOS039_A375_24H:BRD-K86219348-001-01-7:4.57	BRD-K86219348	BRD-K86219348	A375	trt_cp	4 uM	24 h	2	78	0.07	0.0747183	0	0	1	1	0	-666	-666	0.3974	0.0263	1.0453
CPC014_ASC_24H:BRD-K01493881-001-19-5:10	BRD-K01493881	apigenin	ASC	trt_cp	10 uM	24 h	3	110	0.16	0.134149	1	0	1	1	0	Casein kinase inhibitor|Cell proliferation inhibitor|Cytochrome P450 inhibitor	CYP1A2|MAOA|ODC1|XDH|AKR1B1|AR|CDK6|CFTR|CYP19A1|CYP1B1|HSD17B1	0.3974	0.0263	1.0453
DOSVAL004_MCF7_24H:BRD-K50532142:5	BRD-K50532142	BRD-K50532142	MCF7	trt_cp	4 uM	24 h	3	133	0.28	0.195135	1	0	1	1	0	-666	-666	0.3974	0.0263	1.0453
CPC006_HA1E_24H:B07	BRD-A41451487	PK-11195	HA1E	trt_cp	150 uM	24 h	2	491	0.7458	0.611903	0	0	1	1	0	Benzodiazepine receptor antagonist	TSPO|NR1I2|NR1I3	0.3974	0.0263	1.0453
CPC017_ASC_24H:BRD-A01295252-001-01-5:10	BRD-A01295252	BRD-A01295252	ASC	trt_cp	10 uM	24 h	4	272	0.32	0.298325	0	0	1	1	0	Dopamine receptor antagonist	-666	0.3974	0.0263	1.0453
REP.A023_THP1_24H:D14	BRD-A68464583	mazindol	THP1	trt_cp	3.33 uM	24 h	2	119	0.1693	0.143527	0	0	1	1	0	Dopamine receptor antagonist|Serotonin reuptake inhibitor	SLC6A3|SLC6A4|SLC6A2	0.3974	0.0263	1.0452
PAC027_U2OS_6H:BRD-K59239976-001-01-7:9.9819	BRD-K59239976	BRD-K59239976	U2OS	trt_cp	10 uM	6 h	3	31	0.05	0.0398104	1	0	1	1	0	-666	-666	0.3974	0.0263	1.0452
DOS034_A549_24H:BRD-K43838150-001-01-3:5.08	BRD-K43838150	BRD-K43838150	A549	trt_cp	4 uM	24 h	3	169	0.04	0.0831388	0	0	1	1	0	-666	-666	0.3974	0.0263	1.0452
REP.B018_MCF7_24H:N09	BRD-A66419424	MLN-9708	MCF7	trt_cp	0.25 uM	24 h	2	514	0.8094	0.652219	1	1	1	1	0	Proteasome inhibitor	-666	0.3974	0.0263	1.0452
REP.B023_HUVEC.A_24H:N14	BRD-A72066420	mifobate	HUVEC	trt_cp	0.74 uM	24 h	2	83	0.1254	0.103162	0	0	1	1	0	PPAR receptor antagonist	PPARG|REN	0.3974	0.0263	1.0452
DOS045_A549_24H:E15	BRD-K35702939	BRD-K35702939	A549	trt_cp	4 uM	24 h	2	118	0.0857	0.101686	0	0	1	1	0	-666	-666	0.3974	0.0263	1.0452
DOS010_VCAP_24H:BRD-K92096002-001-01-8:5	BRD-K92096002	BRD-K92096002	VCAP	trt_cp	4 uM	24 h	3	203	0.35	0.269533	1	1	1	1	0	-666	-666	0.3974	0.0263	1.0452
CPC006_HEPG2_6H:BRD-K48692744-001-01-2:10	BRD-K48692744	NU-1025	HEPG2	trt_cp	10 uM	6 h	3	105	0.16	0.131065	1	0	1	1	0	PARP inhibitor|DNA dependent protein kinase inhibitor	PARP1	0.3974	0.0263	1.0451
DOS019_VCAP_6H:BRD-K29636459-001-01-7:4.98	BRD-K29636459	BRD-K29636459	VCAP	trt_cp	4 uM	6 h	2	421	0.21	0.300664	0	0	1	1	0	-666	-666	0.3974	0.0263	1.0451
PAC060_U2OS_6H:BRD-K38796873-001-01-6:10.0611	BRD-K38796873	BRD-K38796873	U2OS	trt_cp	10 uM	6 h	3	174	0.33	0.242305	1	0	1	1	0	-666	-666	0.3974	0.0263	1.0451
ERG014_VCAP_24H:J01	BRD-K37226311	BRD-K37226311	VCAP	trt_cp	10 uM	24 h	2	141	0.0176	0.0503728	0	0	1	1	0	-666	-666	0.3974	0.0263	1.0451
DOSBIO002_HT29_24H:BRD-K44586044:10.0985	BRD-K44586044	BRD-K44586044	HT29	trt_cp	10 uM	24 h	3	200	0.06	0.11077	1	0	1	1	0	-666	-666	0.3973	0.0263	1.0451
PAC042_U2OS_6H:BRD-K99159184-001-01-7:10.6008	BRD-K99159184	BRD-K99159184	U2OS	trt_cp	10 uM	6 h	3	33	0.15	0.0711432	1	1	1	1	0	-666	-666	0.3973	0.0263	1.0451
REP.A001_HELA_24H:E01	BRD-K26603252	PD-153035	HELA	trt_cp	10 uM	24 h	3	637	0.85	0.744063	1	1	1	1	0	EGFR inhibitor	EGFR|KDR	0.3973	0.0263	1.0451
REP.A004_HA1E_24H:M19	BRD-K25630527	LY-2784544	HA1E	trt_cp	10 uM	24 h	3	685	0.7338	0.71691	0	0	1	1	0	JAK inhibitor	JAK2|JAK3	0.3973	0.0263	1.0451
PAC059_U2OS_6H:BRD-K06470746-001-01-1:10.0377	BRD-K06470746	BRD-K06470746	U2OS	trt_cp	10 uM	6 h	3	66	0.23	0.124585	1	0	1	1	0	-666	-666	0.3973	0.0263	1.0451
CPC008_A375_6H:C15	BRD-K63712590	BRD-K63712590	A375	trt_cp	10 uM	6 h	3	175	0.2136	0.195502	1	0	1	1	0	-666	-666	0.3973	0.0263	1.0451
DOS051_HT29_24H:BRD-K90073570-001-01-1:4.96	BRD-K90073570	BRD-K90073570	HT29	trt_cp	4 uM	24 h	2	90	0.12	0.105085	0	0	1	1	0	-666	-666	0.3973	0.0263	1.0451
PAC004_U2OS_6H:BRD-K13169950-001-04-5:10	BRD-K13169950	NSC-3852	U2OS	trt_cp	10 uM	6 h	2	321	0.68	0.47243	0	0	1	1	0	HDAC inhibitor	HDAC1	0.3973	0.0263	1.045
DOS030_VCAP_24H:BRD-K32885145-001-01-5:5.12	BRD-K32885145	BRD-K32885145	VCAP	trt_cp	4 uM	24 h	2	144	0.3	0.210171	1	0	1	1	0	-666	-666	0.3973	0.0263	1.0449
CPC015_A549_24H:BRD-K21565985-001-15-9:10	BRD-K21565985	xylazine	A549	trt_cp	10 uM	24 h	3	117	0.28	0.183022	1	1	1	1	0	Adrenergic receptor agonist	ADRA2A|ADRA2B|ADRA2C	0.3973	0.0263	1.0449
CPC018_ASC_24H:BRD-K67439147-001-01-7:10	BRD-K67439147	SIB-1893	ASC	trt_cp	10 uM	24 h	2	331	0.31	0.323911	0	0	1	1	0	-666	-666	0.3973	0.0263	1.0449
CPC014_A549_24H:BRD-K77286328-001-02-9:10	BRD-K77286328	reversine	A549	trt_cp	10 uM	24 h	3	103	0.37	0.197401	0	0	1	1	0	Aurora kinase inhibitor	AURKB|ADORA3|AURKA|INCENP|MAP2K1	0.3973	0.0263	1.0449
CPC006_HT29_24H:BRD-K94325918-001-03-8:10	BRD-K94325918	kinetin-riboside	HT29	trt_cp	10 uM	24 h	4	299	0.59	0.42471	1	1	1	1	0	Apoptosis stimulant	-666	0.3973	0.0263	1.0449
CPC012_ASC_24H:BRD-A59985574-003-01-9:10	BRD-A59985574	topotecan	ASC	trt_cp	10 uM	24 h	4	479	0.65	0.564228	1	1	1	1	0	-666	-666	0.3973	0.0263	1.0449
CPC020_HT29_6H:BRD-K70976396-236-22-9:10	BRD-K70976396	cefoxitin	HT29	trt_cp	10 uM	6 h	4	357	0.16	0.241671	1	0	1	1	0	Bacterial cell wall synthesis inhibitor	-666	0.3973	0.0263	1.0449
REP.A028_A549_24H:I01	BRD-K94830329	ataluren	A549	trt_cp	10 uM	24 h	2	96	0.0892	0.0935726	0	0	1	1	0	CFTR channel agonist|Dystrophin stimulant	DMD|CFTR|F8|F9	0.3973	0.0263	1.0449
CPC013_SKB_24H:BRD-K80786583-001-01-5:10	BRD-K80786583	BRD-K80786583	SKB	trt_cp	10 uM	24 h	3	345	0.61	0.463879	0	0	1	1	0	-666	-666	0.3972	0.0263	1.0448
CPC007_HCC515_6H:BRD-K06956503-001-02-0:10	BRD-K06956503	BRD-K06956503	HCC515	trt_cp	10 uM	6 h	2	82	0.05	0.0647474	1	0	1	1	0	-666	-666	0.3972	0.0263	1.0448
PBIOA018_HEPG2_24H:G01	BRD-K16730910	regorafenib	HEPG2	trt_cp	10 uM	24 h	3	447	0.61	0.528019	1	1	1	1	0	FGFR inhibitor|KIT inhibitor|PDGFR inhibitor|RAF inhibitor|RET inhibitor|VEGFR inhibitor	KDR|KIT|RET|FLT1|FLT4|PDGFRA|TEK|BRAF|ABL1|DDR2|FGFR1|FGFR2|FRK|MAPK11|PDGFRB|RAF1|CYP2B6|CYP2C19|CYP2C8|FGF2|EPHA2|NTRK1	0.3972	0.0263	1.0448
REP.B003_HELA_3H:D24	BRD-K32101625	LX-1031	HELA	trt_cp	0.01 uM	3 h	3	79	0.1295	0.102277	1	0	1	1	0	Tryptophan hydroxylase inhibitor	TPH1	0.3972	0.0263	1.0448
DOS047_MCF7_24H:BRD-K61788733-001-01-3:5.01	BRD-K61788733	BRD-K61788733	MCF7	trt_cp	4 uM	24 h	3	106	0.03	0.0570222	0	0	1	1	0	-666	-666	0.3972	0.0263	1.0447
PAC018_U2OS_6H:BRD-K06418332-001-01-0:9.61685	BRD-K06418332	BRD-K06418332	U2OS	trt_cp	10 uM	6 h	3	331	0.52	0.419514	0	0	1	1	0	-666	-666	0.3972	0.0263	1.0447
DOS051_MCF7_24H:BRD-K54219003-001-01-1:4.99	BRD-K54219003	BRD-K54219003	MCF7	trt_cp	4 uM	24 h	2	72	0.03	0.0469956	0	0	1	1	0	-666	-666	0.3972	0.0263	1.0447
CPC016_HT29_6H:BRD-K87905482-001-02-4:10	BRD-K87905482	anandamide	HT29	trt_cp	10 uM	6 h	5	409	0.11	0.214481	0	0	1	1	0	-666	-666	0.3972	0.0263	1.0447
REP.A021_MCF7_24H:P13	BRD-K86816506	PF-04457845	MCF7	trt_cp	10 uM	24 h	3	266	0.4506	0.35008	1	1	1	1	0	FAAH inhibitor	FAAH	0.3972	0.0263	1.0447
CPC014_SKB_24H:BRD-K99964838-001-03-6:10	BRD-K99964838	bosutinib	SKB	trt_cp	10 uM	24 h	4	306	0.53	0.40722	0	0	1	1	0	Src inhibitor|Abl inhibitor|Bcr-Abl inhibitor	ABL1|SRC|BCR|LYN|CAMK2G|HCK|CAMK1D|CDK2|FRK|FYN|MAP2K1|MAP2K2|MAP3K2|MAP4K5|STK10|STK24|STK4|TNK2|TXK	0.3972	0.0263	1.0447
PBIOA013_HA1E_24H:L20	BRD-K49371609	PIK-75	HA1E	trt_cp	3.33 uM	24 h	2	764	0.77	0.775573	0	0	1	1	0	PI3K inhibitor	PIK3CA|PIK3CB|PIK3CD|PIK3CG|PRKDC	0.3972	0.0263	1.0447
DOS059_A549_24H:BRD-K17619118-001-01-0:5	BRD-K17619118	BRD-K17619118	A549	trt_cp	4 uM	24 h	2	77	0.03	0.0486	0	0	1	1	0	-666	-666	0.3972	0.0263	1.0447
CPC014_PHH_24H:BRD-K91900765-001-01-9:10	BRD-K91900765	VX-745	PHH	trt_cp	10 uM	24 h	4	80	0.04	0.0572013	0	0	1	1	0	P38 MAPK inhibitor	MAPK14|MAPK11|MAPK12	0.3972	0.0263	1.0447
CPC011_HT29_6H:BRD-K92870997-001-13-8:10	BRD-K92870997	pterostilbene	HT29	trt_cp	10 uM	6 h	4	483	0.12	0.243442	0	0	1	1	0	Cyclooxygenase inhibitor|PPAR receptor agonist	PTGS2|FAAH|PPARA|PTGS1	0.3972	0.0263	1.0447
CRCGN017_MCF10A.TP53.M_24H:BRD-K01711699:11.3308	BRD-K01711699	methyleugenol	MCF10A	trt_cp	12 uM	24 h	3	69	0.13	0.0957694	1	0	1	1	0	-666	-666	0.3972	0.0263	1.0447
CPC008_HCC515_6H:BRD-K66884694-001-05-3:10	BRD-K66884694	BRD-K66884694	HCC515	trt_cp	10 uM	6 h	3	324	0.56	0.430722	1	1	1	1	0	-666	-666	0.3972	0.0263	1.0447
CPC006_NCIH2073_6H:BRD-K06854232-001-03-3:10	BRD-K06854232	AM-580	NCIH2073	trt_cp	10 uM	6 h	2	69	0.26	0.135438	0	0	1	1	0	Retinoid receptor agonist	RARA	0.3972	0.0263	1.0447
PAC019_U2OS_6H:BRD-K18310625-001-01-1:9.91759	BRD-K18310625	BRD-K18310625	U2OS	trt_cp	10 uM	6 h	2	50	0.27	0.117489	0	0	1	1	0	-666	-666	0.3972	0.0263	1.0446
DOS040_A375_24H:BRD-K43216840-001-01-8:5	BRD-K43216840	BRD-K43216840	A375	trt_cp	4 uM	24 h	2	132	0.09	0.110215	0	0	1	1	0	-666	-666	0.3972	0.0263	1.0446
PBIOA013_PC3_24H:K01	BRD-K11055147	BRD-K11055147	PC3	trt_cp	10 uM	24 h	3	220	0.36	0.284573	1	1	1	1	0	-666	-666	0.3971	0.0263	1.0446
CPC005_HCC515_6H:BRD-K50464341-001-02-6:10	BRD-K50464341	berbamine	HCC515	trt_cp	10 uM	6 h	2	99	0.14	0.119045	1	1	1	1	0	Calmodulin inhibitor	CALM1	0.3971	0.0263	1.0446
CPC014_HEPG2_6H:BRD-K76698671-001-01-1:10	BRD-K76698671	HNHA	HEPG2	trt_cp	10 uM	6 h	2	190	0.38	0.271706	0	0	1	1	0	HDAC inhibitor	-666	0.3971	0.0263	1.0446
PAC068_U2OS_6H:BRD-A28932952-003-05-2:10	BRD-A28932952	BRD-A28932952	U2OS	trt_cp	10 uM	6 h	3	118	0.24	0.170168	1	0	1	1	0	-666	-666	0.3971	0.0263	1.0445
CPC020_HCC515_6H:BRD-A75479906-003-08-7:10	BRD-A75479906	rimantadine	HCC515	trt_cp	10 uM	6 h	2	173	0.19	0.183329	0	0	1	1	0	Antiviral|RNA synthesis inhibitor	-666	0.3971	0.0263	1.0445
REP.A017_MCF10A_24H:G23	BRD-K63675182	triflupromazine	MCF10A	trt_cp	0.125 uM	24 h	3	225	0.251	0.240303	0	0	1	1	0	Dopamine receptor antagonist	DRD2|HTR2B|CHRNA7|CHRM1|CHRM2|DRD1	0.3971	0.0263	1.0445
MOAR003_PC3_24H:J05	BRD-K66898851	sanguinarium-chloride	PC3	trt_cp	3.33 uM	24 h	2	134	0.3029	0.20372	1	1	1	1	0	Acetylcholinesterase inhibitor|Apoptosis stimulant|Caspase activator|FtsZ inhibitor|Rho associated kinase inhibitor	-666	0.3971	0.0263	1.0445
DOS034_PC3_24H:BRD-K19689423-001-01-1:5.01	BRD-K19689423	BRD-K19689423	PC3	trt_cp	4 uM	24 h	3	169	0.05	0.092952	0	0	1	1	0	-666	-666	0.3971	0.0263	1.0445
DOS004_VCAP_6H:BRD-K69805180-001-01-5:5.01	BRD-K69805180	BRD-K69805180	VCAP	trt_cp	4 uM	6 h	3	108	0.1	0.105085	1	0	1	1	0	-666	-666	0.3971	0.0263	1.0445
PAC019_U2OS_6H:BRD-K09260588-001-01-4:10.1224	BRD-K09260588	BRD-K09260588	U2OS	trt_cp	10 uM	6 h	3	104	0.24	0.159754	1	0	1	1	0	-666	-666	0.3971	0.0263	1.0445
ERG015_VCAP_6H:BRD-K75856618-001-01-2:9.98056	BRD-K75856618	BRD-K75856618	VCAP	trt_cp	10 uM	6 h	3	162	0.39	0.254168	1	0	1	1	0	-666	-666	0.3971	0.0263	1.0444
CPD002_MCF7_24H:BRD-K52075715-001-04-2:10	BRD-K52075715	oxibendazole	MCF7	trt_cp	10 uM	24 h	3	313	0.49	0.396005	1	1	1	1	0	Tubulin inhibitor	TUBB|TUBB4B	0.3971	0.0263	1.0444
DOS045_HT29_24H:BRD-K43580610-001-01-5:5.01	BRD-K43580610	BRD-K43580610	HT29	trt_cp	4 uM	24 h	2	90	0.03	0.0525427	0	0	1	1	0	-666	-666	0.3971	0.0263	1.0444
LJP009_SHSY5Y_24H:K13	BRD-K79018442	KIN001-260	SHSY5Y	trt_cp	10 uM	24 h	3	97	0.1606	0.126209	0	0	1	1	0	-666	-666	0.3971	0.0263	1.0444
DOSBIO001_PC3_24H:BRD-K71151012:10.0208	BRD-K71151012	BRD-K71151012	PC3	trt_cp	10 uM	24 h	3	95	0.11	0.103369	1	0	1	1	0	-666	-666	0.3971	0.0263	1.0444
CRCGN016_MCF10A.TP53.M_24H:BRD-K90486084:33.4324	BRD-K90486084	phthalamide	MCF10A	trt_cp	30 uM	24 h	3	61	0.17	0.102972	1	0	1	1	0	-666	-666	0.3971	0.0263	1.0443
DOSVAL002_MCF7_24H:BRD-K61533941:20	BRD-K61533941	BRD-K61533941	MCF7	trt_cp	20 uM	24 h	3	311	0.09	0.169173	0	0	1	1	0	-666	-666	0.3971	0.0263	1.0443
DOSVAL001_HCC515_24H:BRD-K06414098:2.41024	BRD-K06414098	BRD-K06414098	HCC515	trt_cp	2.5 uM	24 h	3	209	0.41	0.296003	1	1	1	1	0	-666	-666	0.3971	0.0263	1.0443
CPC010_MCF7_24H:BRD-K17025677-019-03-1:10	BRD-K17025677	BRD-K17025677	MCF7	trt_cp	10 uM	24 h	4	224	0.46	0.324589	1	1	1	1	0	-666	-666	0.397	0.0263	1.0443
CPC006_U937_6H:BRD-K74148702-001-03-8:48	BRD-K74148702	curcumin	U937	trt_cp	50 uM	6 h	2	456	0.57	0.515526	0	0	1	1	0	-666	-666	0.397	0.0263	1.0443
CPC012_ASC_24H:BRD-K78701355-001-01-4:10	BRD-K78701355	BRD-K78701355	ASC	trt_cp	10 uM	24 h	3	120	0.21	0.160521	1	0	1	1	0	-666	-666	0.397	0.0263	1.0443
CPC005_A549_24H:BRD-A70407468-001-01-2:10	BRD-A70407468	PSB-36	A549	trt_cp	10 uM	24 h	3	157	0.28	0.212011	1	1	1	1	0	Adenosine receptor antagonist	ADORA1|ADORA2A|ADORA2B|ADORA3	0.397	0.0263	1.0443
CPC009_HEPG2_6H:BRD-A42571354-001-03-3:10	BRD-A42571354	cetirizine	HEPG2	trt_cp	10 uM	6 h	3	300	0.4	0.350285	1	0	1	1	0	Histamine receptor antagonist	HRH1	0.397	0.0263	1.0443
REP.A022_A375_24H:M04	BRD-K68938568	GDC-0152	A375	trt_cp	0.37 uM	24 h	3	174	0.3073	0.233823	1	1	1	1	0	XIAP inhibitor	BIRC2|BIRC3|BIRC7|XIAP	0.397	0.0263	1.0443
ERG003_VCAP_24H:BRD-K48672996-001-01-9:30	BRD-K48672996	BRD-K48672996	VCAP	trt_cp	30 uM	24 h	2	221	0.49	0.332755	1	1	1	1	0	-666	-666	0.397	0.0261	1.0442
PAC054_U2OS_6H:BRD-K32983008-001-01-4:10.0319	BRD-K32983008	BRD-K32983008	U2OS	trt_cp	10 uM	6 h	3	108	0.39	0.207527	1	1	1	1	0	-666	-666	0.397	0.0261	1.0442
DOS060_A549_24H:BRD-K73202406-001-01-7:5	BRD-K73202406	BRD-K73202406	A549	trt_cp	4 uM	24 h	2	148	0.08	0.110029	0	0	1	1	0	-666	-666	0.397	0.0261	1.0442
CPC012_HA1E_6H:BRD-K03736784-001-01-1:10	BRD-K03736784	BRD-K03736784	HA1E	trt_cp	10 uM	6 h	3	356	0.63	0.478879	1	1	1	1	0	-666	-666	0.397	0.0261	1.0442
PAC060_U2OS_6H:BRD-K07125273-001-01-1:9.75032	BRD-K07125273	SA-1473468	U2OS	trt_cp	10 uM	6 h	3	218	0.13	0.170228	1	0	1	1	0	-666	-666	0.397	0.0261	1.0442
PAC031_U2OS_6H:BRD-K02061388-001-01-5:10.0261	BRD-K02061388	BRD-K02061388	U2OS	trt_cp	10 uM	6 h	3	23	0.03	0.0265617	1	0	1	1	0	-666	-666	0.397	0.0261	1.0442
DOSBIO002_NEU_24H:BRD-K84022666:9.98421	BRD-K84022666	SA-1463810	NEU	trt_cp	10 uM	24 h	2	121	0.28	0.186124	0	0	1	1	0	-666	-666	0.397	0.0261	1.0442
CPC010_HT29_6H:BRD-K99135512-001-02-8:10	BRD-K99135512	BRD-K99135512	HT29	trt_cp	10 uM	6 h	5	200	0.17	0.186453	1	0	1	1	0	-666	-666	0.397	0.0261	1.0442
PBIOA018_MCF7_24H:J07	BRD-K79239947	PF-573228	MCF7	trt_cp	10 uM	24 h	3	285	0.54	0.396689	1	1	1	1	0	Focal adhesion kinase inhibitor	CDK1|CDK2|CDK7|GSK3B|IKBKB	0.397	0.0261	1.0442
CPC006_U937_6H:BRD-K76188144-001-01-2:160	BRD-K76188144	BRD-K76188144	U937	trt_cp	150 uM	6 h	2	229	0.17	0.199514	1	0	1	1	0	-666	-666	0.397	0.0261	1.0441
CPC013_HT29_6H:L08	BRD-K07888107	depudecin	HT29	trt_cp	10 uM	6 h	5	133	0.1062	0.120176	1	0	1	1	0	HDAC inhibitor	-666	0.397	0.0261	1.0441
PAC068_U2OS_6H:BRD-K58248315-003-05-6:10	BRD-K58248315	BRD-K58248315	U2OS	trt_cp	10 uM	6 h	3	57	0.18	0.102425	1	0	1	1	0	-666	-666	0.397	0.0261	1.0441
DOS031_PC3_24H:BRD-K42134801-001-01-1:4.99	BRD-K42134801	BRD-K42134801	PC3	trt_cp	4 uM	24 h	2	134	0.06	0.090669	0	0	1	1	0	-666	-666	0.397	0.0261	1.0441
DOS055_HT29_24H:BRD-K28772322-001-01-6:5	BRD-K28772322	BRD-K28772322	HT29	trt_cp	4 uM	24 h	3	196	0.15	0.173382	0	0	1	1	0	-666	-666	0.397	0.0261	1.0441
DOS047_MCF7_24H:BRD-K76369294-001-01-6:5	BRD-K76369294	BRD-K76369294	MCF7	trt_cp	4 uM	24 h	3	105	0.09	0.0982984	0	0	1	1	0	-666	-666	0.397	0.0261	1.0441
REP.A004_PC3_24H:H17	BRD-K22848513	BRD-K22848513	PC3	trt_cp	0.125 uM	24 h	3	148	0.3927	0.243777	1	1	1	1	0	Nuclear factor erythroid derived, like (NRF2) activator|Apoptosis stimulant|BCL inhibitor|Glutathione Reductase (NADPH) Activators|Heme Oxygenase Activators|IKK-1 (IKK-alpha) Inhibitors|NFKB inhibitor|Nitric oxide production inhibitor|PPAR receptor agonist|Reducing agent	NFE2L2|PPARG|BCL2|CHUK|GSR|HMOX1|HMOX2|STAT3	0.397	0.0261	1.0441
CPC007_A375_24H:BRD-K30647638-001-05-6:10	BRD-K30647638	BRD-K30647638	A375	trt_cp	10 uM	24 h	3	137	0.22	0.175551	1	0	1	1	0	-666	-666	0.3969	0.0261	1.0441
CPC006_VCAP_6H:BRD-K00766422-001-01-9:80	BRD-K00766422	sparfosic-acid	VCAP	trt_cp	80 uM	6 h	4	107	0.19	0.144178	1	0	1	1	0	Aspartate carbamoyltransferase inhibitor	CAD	0.3969	0.0261	1.044
LJP007_HEK293_24H:M01	BRD-K68756823	FR-180204	HEK293	trt_cp	10 uM	24 h	2	87	0.1888	0.129596	1	1	1	1	0	MAP kinase inhibitor	MAPK1|MAPK3	0.3969	0.0261	1.044
LJP008_SHSY5Y_24H:I19	BRD-K52560704	methylstat	SHSY5Y	trt_cp	10 uM	24 h	2	464	0.6961	0.574679	0	0	1	1	0	Histone demethylase inhibitor	-666	0.3969	0.0261	1.044
REP.A020_JURKAT_24H:N16	BRD-K48068743	teneligliptin	JURKAT	trt_cp	0.37 uM	24 h	2	136	0.2637	0.191494	0	0	1	1	0	Dipeptidyl peptidase inhibitor	DPP4	0.3969	0.0261	1.044
DOS025_VCAP_24H:BRD-K84455184-001-01-6:5.1	BRD-K84455184	BRD-K84455184	VCAP	trt_cp	4 uM	24 h	3	414	0.03	0.112692	1	0	1	1	0	-666	-666	0.3969	0.0261	1.044
DOS022_VCAP_24H:BRD-K89141537-001-01-1:5.1	BRD-K89141537	BRD-K89141537	VCAP	trt_cp	4 uM	24 h	3	61	0.09	0.0749233	1	1	1	1	0	-666	-666	0.3969	0.0261	1.044
REP.A001_A375_24H:M13	BRD-K29673530	hypericin	A375	trt_cp	10 uM	24 h	3	283	0.4418	0.35755	1	1	1	1	0	Tyrosine kinase inhibitor	-666	0.3969	0.0261	1.044
DOS007_VCAP_24H:BRD-K86573519-001-01-0:4.86	BRD-K86573519	BRD-K86573519	VCAP	trt_cp	4 uM	24 h	3	121	0.18	0.149231	1	0	1	1	0	-666	-666	0.3969	0.026	1.044
DOS055_MCF7_24H:BRD-K38509760-001-01-9:5	BRD-K38509760	BRD-K38509760	MCF7	trt_cp	4 uM	24 h	3	261	0.05	0.115514	0	0	1	1	0	-666	-666	0.3969	0.026	1.044
REP.B006_PC3_24H:I08	BRD-A21607826	medetomidine	PC3	trt_cp	0.74 uM	24 h	2	125	0.3637	0.215604	0	0	1	1	0	Adrenergic receptor agonist	ADRA2A|ADRA2B|ADRA2C|ADRA1A|ADRA1B|ADRA1D	0.3969	0.026	1.0439
CPC016_NEU_24H:BRD-K62996583-001-03-8:10	BRD-K62996583	lidoflazine	NEU	trt_cp	10 uM	24 h	3	102	0.04	0.0645893	0	0	1	1	0	Calcium channel blocker	SCN1A|SCN3A|SLC29A1	0.3969	0.026	1.0439
REP.A009_MCF10A_24H:B13	BRD-K31342827	BRD-K31342827	MCF10A	trt_cp	10 uM	24 h	3	335	0.4748	0.403282	1	1	1	1	0	CDK inhibitor|PKC inhibitor	-666	0.3969	0.026	1.0439
DOSVAL001_PC3_24H:BRD-K12532266:5.01242	BRD-K12532266	BRD-K12532266	PC3	trt_cp	4 uM	24 h	3	154	0.27	0.206192	1	1	1	1	0	-666	-666	0.3969	0.0259	1.0439
NMH001_NEU_24H:BRD-K90259198-001-01-8:10	BRD-K90259198	W-7	NEU	trt_cp	10 uM	24 h	3	93	0.11	0.102275	0	0	1	1	0	Calmodulin inhibitor|Potassium channel blocker	-666	0.3969	0.0259	1.0439
CPC018_ASC_24H:BRD-A39255369-001-01-5:10	BRD-A39255369	DCPIB	ASC	trt_cp	10 uM	24 h	3	72	0.24	0.132924	1	0	1	1	0	Chloride channel blocker|Gap junction modulator|Glutamate inhibitor	SLC1A2	0.3969	0.0259	1.0439
CPC008_VCAP_6H:BRD-A21406558-001-01-5:10	BRD-A21406558	BRD-A21406558	VCAP	trt_cp	10 uM	6 h	5	183	0.13	0.155965	1	0	1	1	0	-666	-666	0.3969	0.0259	1.0439
CPC014_HEPG2_6H:BRD-K62959606-001-10-4:10	BRD-K62959606	sphingosine	HEPG2	trt_cp	10 uM	6 h	3	182	0.22	0.202338	0	0	1	1	0	Ceramidase inhibitor	-666	0.3969	0.0259	1.0439
CPC014_A549_6H:BRD-K77625572-323-01-1:10	BRD-K77625572	etomoxir	A549	trt_cp	10 uM	6 h	3	69	0.13	0.0957694	1	0	1	1	0	-666	-666	0.3969	0.0259	1.0438
LJP007_MDAMB231_24H:H17	BRD-K26838195	AST-1306	MDAMB231	trt_cp	0.12 uM	24 h	2	47	0.3626	0.132006	1	1	1	1	0	EGFR inhibitor	EGFR|ERBB2|ERBB4	0.3969	0.0259	1.0438
CPC010_A549_24H:BRD-K43131268-001-06-1:10	BRD-K43131268	BRD-K43131268	A549	trt_cp	10 uM	24 h	2	58	0.27	0.12654	0	0	1	1	0	-666	-666	0.3968	0.0259	1.0438
REP.B025_HELA_24H:P24	BRD-K73440166	cinaciguat	HELA	trt_cp	0.01 uM	24 h	2	201	0.4096	0.290141	1	1	1	1	0	Guanylate cyclase activator	GUCY1B3|GUCY1A3	0.3968	0.0259	1.0438
REP.B022_PC3_24H:C04	BRD-K68103045	CGS-20625	PC3	trt_cp	0.08 uM	24 h	2	70	0.1853	0.115164	1	1	1	1	0	Benzodiazepine receptor agonist	GABRA1|GABRA2|GABRA3|GABRA5|GABRA4|GABRA6	0.3968	0.0259	1.0438
PAC015_U2OS_6H:BRD-K76680796-001-01-9:9.53212	BRD-K76680796	BRD-K76680796	U2OS	trt_cp	10 uM	6 h	3	71	0.24	0.131997	1	0	1	1	0	-666	-666	0.3968	0.0259	1.0438
DOS056_MCF7_24H:BRD-K77295570-003-01-3:5	BRD-K77295570	BRD-K77295570	MCF7	trt_cp	4 uM	24 h	2	107	0.06	0.0810211	0	0	1	1	0	-666	-666	0.3968	0.0259	1.0438
CPC019_A375_6H:BRD-K71554540-001-04-4:10	BRD-K71554540	ARG-CSC-81	A375	trt_cp	10 uM	6 h	4	239	0.03	0.0856229	1	0	1	1	0	-666	-666	0.3968	0.0259	1.0437
PAC051_U2OS_6H:BRD-K55808012-001-01-9:10.4494	BRD-K55808012	BRD-K55808012	U2OS	trt_cp	10 uM	6 h	3	36	0.15	0.0743066	0	0	1	1	0	-666	-666	0.3968	0.0259	1.0437
CPC013_A375_6H:BRD-K31754360-001-01-2:10	BRD-K31754360	BRD-K31754360	A375	trt_cp	10 uM	6 h	3	129	0.09	0.108955	1	0	1	1	0	-666	-666	0.3968	0.0259	1.0437
CPC006_A549_6H:BRD-K73261812-001-01-1:10	BRD-K73261812	BRD-K73261812	A549	trt_cp	10 uM	6 h	4	220	0.43	0.311011	1	1	1	1	0	Beta catenin inhibitor	CTNNB1	0.3968	0.0259	1.0437
PAC024_U2OS_6H:BRD-K85456301-001-01-1:9.99535	BRD-K85456301	BRD-K85456301	U2OS	trt_cp	10 uM	6 h	2	66	0.1118	0.0868607	0	0	1	1	0	-666	-666	0.3968	0.0259	1.0437
CPC008_VCAP_6H:BRD-K23412959-001-05-5:10	BRD-K23412959	BRD-K23412959	VCAP	trt_cp	10 uM	6 h	5	399	0.47	0.437891	1	1	1	1	0	-666	-666	0.3968	0.0259	1.0437
REP.A015_A375_24H:H01	BRD-K57545991	enalapril	A375	trt_cp	10 uM	24 h	3	279	0.3614	0.32109	1	0	1	1	0	ACE inhibitor	ACE	0.3968	0.0259	1.0437
ERG020_VCAP_24H:BRD-K08502430:10	BRD-K08502430	angiogenesis-inhibitor	VCAP	trt_cp	10 uM	24 h	2	197	0.32	0.253886	1	1	1	1	0	Angiogenesis inhibitor	-666	0.3968	0.0259	1.0436
DOS011_VCAP_24H:BRD-K06199632-001-01-3:4.88	BRD-K06199632	BRD-K06199632	VCAP	trt_cp	4 uM	24 h	3	141	0.2	0.169807	1	0	1	1	0	-666	-666	0.3968	0.0259	1.0436
LRS001_PHH.MGH_24H:J08	BRD-K79404599	enzastaurin	PHH	trt_cp	3.33 uM	24 h	3	149	0.56	0.292091	0	0	1	1	0	PKC inhibitor	PRKCB|AKT1|GSK3B|PRKCA|PRKCD|PRKCG	0.3968	0.0259	1.0436
REP.A004_HA1E_24H:E16	BRD-K21361524	KPT-330	HA1E	trt_cp	0.37 uM	24 h	3	209	0.4554	0.311961	1	1	1	1	0	Exportin antagonist	XPO1	0.3968	0.0259	1.0436
PAC068_U2OS_6H:BRD-A12725272-001-05-5:10	BRD-A12725272	BRD-A12725272	U2OS	trt_cp	10 uM	6 h	3	129	0.18	0.154085	1	0	1	1	0	-666	-666	0.3968	0.0259	1.0435
CRCGN015_MCF10A.WT.HP_24H:BRD-K45330754:100.463	BRD-K45330754	BRD-K45330754	MCF10A	trt_cp	100 uM	24 h	3	379	0.59	0.478163	1	1	1	1	0	Estrogen receptor agonist	ESR1|ESR2|ESRRG|ESRRB	0.3967	0.0259	1.0435
CPC009_VCAP_6H:BRD-K67742177-001-01-7:10	BRD-K67742177	BRD-K67742177	VCAP	trt_cp	10 uM	6 h	4	127	0.17	0.148579	1	0	1	1	0	-666	-666	0.3967	0.0259	1.0435
CPC002_HA1E_24H:BRD-K82865713-001-02-6:10	BRD-K82865713	prostaglandin-b2	HA1E	trt_cp	10 uM	24 h	3	75	0.28	0.146535	1	0	1	1	0	Prostanoid receptor antagonist	-666	0.3967	0.0259	1.0435
CPC014_HA1E_6H:BRD-A97833537-001-06-4:10	BRD-A97833537	EMF-sumo1-1	HA1E	trt_cp	10 uM	6 h	6	126	0.13	0.129416	1	0	1	1	0	-666	-666	0.3967	0.0259	1.0435
CPC005_VCAP_24H:BRD-A02367930-001-03-7:10	BRD-A02367930	BRD-A02367930	VCAP	trt_cp	10 uM	24 h	5	175	0.24	0.207231	0	0	1	1	0	Estrogen receptor agonist|DNA directed DNA polymerase stimunlant|Estrogenic component in oral contraceptives	ESR1|CYP2C8|ESR2|NR1I2	0.3967	0.0259	1.0435
MOAR004_A375_24H:P10	BRD-K30553453	hesperetin	A375	trt_cp	10 uM	24 h	3	155	0.3	0.21805	1	0	1	1	0	ACAT inhibitor	CYP1B1|DGAT1|MTTP|SOAT1|SOAT2	0.3967	0.0259	1.0435
CPC011_A549_24H:BRD-A39172021-001-05-3:10	BRD-A39172021	ampiroxicam	A549	trt_cp	10 uM	24 h	3	142	0.08	0.107775	1	0	1	1	0	Cyclooxygenase inhibitor	PTGS1|PTGS2	0.3967	0.0259	1.0435
DOSBIO001_MCF7_24H:BRD-K99638701:10.0481	BRD-K99638701	BRD-K99638701	MCF7	trt_cp	10 uM	24 h	3	87	0.1	0.094317	1	0	1	1	0	-666	-666	0.3967	0.0259	1.0434
DOS006_VCAP_24H:BRD-K93104606-001-02-7:5.01	BRD-K93104606	BRD-K93104606	VCAP	trt_cp	4 uM	24 h	3	151	0.41	0.2516	1	1	1	1	0	-666	-666	0.3967	0.0259	1.0434
DOS016_VCAP_6H:BRD-K07877451-001-01-1:5.07	BRD-K07877451	BRD-K07877451	VCAP	trt_cp	4 uM	6 h	2	263	0.41	0.332048	0	0	1	1	0	-666	-666	0.3967	0.0259	1.0434
CPC016_MCF7_6H:BRD-K92683369-001-03-6:10	BRD-K92683369	graveoline	MCF7	trt_cp	10 uM	6 h	2	187	0.27	0.227213	0	0	1	1	0	-666	-666	0.3967	0.0259	1.0434
CPC009_MCF7_24H:BRD-A16998493-001-01-6:10	BRD-A16998493	etodolac	MCF7	trt_cp	10 uM	24 h	2	643	0.76	0.706875	0	0	1	1	0	-666	-666	0.3967	0.0259	1.0434
CPC005_HCC515_6H:BRD-A38749782-001-03-3:10	BRD-A38749782	fludrocortisone-acetate	HCC515	trt_cp	10 uM	6 h	2	224	0.32	0.270726	1	1	1	1	0	Glucocorticoid receptor agonist|Mineralocorticoid receptor agonist	NR3C2|AR|NR3C1	0.3967	0.0259	1.0433
CPC001_PC3_24H:F04	BRD-A68891053	BW-B70C	PC3	trt_cp	10 uM	24 h	5	209	0.3302	0.265639	1	1	1	1	0	-666	-666	0.3967	0.0259	1.0433
CPC018_ASC_24H:BRD-K97399794-001-10-4:10	BRD-K97399794	quercetin	ASC	trt_cp	10 uM	24 h	3	123	0.28	0.187656	1	1	1	1	0	Polar auxin transport inhibitor	PIK3CG|AKR1B1|CYP2C8|EGFR|GAA|MAOA|PTPN1|SCN5A|SIRT1|XDH|ATP5A1|ATP5B|ATP5C1|HCK|HIBCH|PIM1|STK17B|UGT3A1	0.3967	0.0259	1.0433
PAC008_U2OS_6H:BRD-K46639367-001-01-1:9.9021	BRD-K46639367	BRD-K46639367	U2OS	trt_cp	10 uM	6 h	3	98	0.33	0.181845	1	1	1	1	0	-666	-666	0.3966	0.0259	1.0433
CPC010_A375_6H:D16	BRD-K94580036	BRD-K94580036	A375	trt_cp	10 uM	6 h	3	499	0.0834	0.206283	1	0	1	1	0	-666	-666	0.3966	0.0259	1.0433
DOS056_A375_24H:BRD-K95047050-001-01-9:5	BRD-K95047050	BRD-K95047050	A375	trt_cp	4 uM	24 h	2	150	0.03	0.0678323	0	0	1	1	0	-666	-666	0.3966	0.0259	1.0432
REP.A021_THP1_24H:P03	BRD-A86248581	tetrahydrouridine	THP1	trt_cp	1.11 uM	24 h	3	494	0.597	0.549138	0	0	1	1	0	Cytidine deaminase inhibitor	CDA	0.3966	0.0259	1.0432
CPC010_A549_6H:BRD-K48576794-001-08-1:10	BRD-K48576794	BRD-K48576794	A549	trt_cp	10 uM	6 h	2	119	0.3	0.191058	1	1	1	1	0	-666	-666	0.3966	0.0259	1.0432
CPC014_ASC_24H:BRD-K61192129-001-01-0:10	BRD-K61192129	BRD-K61192129	ASC	trt_cp	10 uM	24 h	3	62	0.06	0.061674	1	0	1	1	0	-666	-666	0.3966	0.0259	1.0432
PAC027_U2OS_6H:BRD-K64055724-001-01-5:9.99621	BRD-K64055724	BRD-K64055724	U2OS	trt_cp	10 uM	6 h	3	42	0.27	0.107681	1	1	1	1	0	-666	-666	0.3966	0.0259	1.0432
DOS050_MCF7_24H:BRD-K39108047-001-01-4:5	BRD-K39108047	BRD-K39108047	MCF7	trt_cp	4 uM	24 h	2	64	0.07	0.0676814	0	0	1	1	0	-666	-666	0.3966	0.0259	1.0432
CPC008_HEPG2_6H:BRD-A84445767-019-01-6:10	BRD-A84445767	BRD-A84445767	HEPG2	trt_cp	10 uM	6 h	3	241	0.42	0.321709	1	1	1	1	0	-666	-666	0.3966	0.0259	1.0432
REP.A017_THP1_24H:M05	BRD-K67525671	ZK-200775	THP1	trt_cp	0.125 uM	24 h	2	125	0.1192	0.123431	0	0	1	1	0	Kainate receptor antagonist	-666	0.3966	0.0259	1.0432
LIVB002_HUH7_72H:H17	BRD-K10843433	phenylbutazone	HUH7	trt_cp	10 uM	72 h	3	112	0.1	0.107014	0	0	1	1	0	Cyclooxygenase inhibitor|Prostanoid receptor antagonist	PTGS2|PTGS1|PTGIS	0.3966	0.0259	1.0432
REP.B005_A375_24H:C10	BRD-K08252256	diclofenac	A375	trt_cp	0.08 uM	24 h	3	65	0.2058	0.116953	1	0	1	1	0	Cyclooxygenase inhibitor	PTGS1|PTGS2|CYP2C8|AKR1C3|ALOX5|ASIC1|ASIC3|KCNQ2|KCNQ3|PLA2G2A|PPARG|SCN4A	0.3966	0.0259	1.0431
DOS027_VCAP_6H:BRD-M44900776-001-01-2:5.01	BRD-M44900776	BRD-M44900776	VCAP	trt_cp	4 uM	6 h	2	206	0.31	0.255532	0	0	1	1	0	-666	-666	0.3966	0.0259	1.0431
CPC007_HA1E_24H:BRD-K79342257-001-04-9:10	BRD-K79342257	BRD-K79342257	HA1E	trt_cp	10 uM	24 h	3	128	0.21	0.165785	1	0	1	1	0	-666	-666	0.3966	0.0259	1.0431
LJP006_HS578T_24H:J21	BRD-U61997977	WZ-4-145	HS578T	trt_cp	1.11 uM	24 h	3	197	0.54	0.329808	1	1	1	1	0	-666	-666	0.3966	0.0259	1.0431
REP.B021_A375_24H:F01	BRD-K82225283	BRD-K82225283	A375	trt_cp	2.22 uM	24 h	2	103	0.3515	0.192403	1	1	1	1	0	Nitric oxide stimulant|Guanylate cyclase stimulant	GUCY1A2|GUCY1A3|GUCY1B3|GUCY1B2	0.3966	0.0259	1.0431
DOS014_VCAP_6H:BRD-K58610656-001-01-7:5.02	BRD-K58610656	BRD-K58610656	VCAP	trt_cp	4 uM	6 h	3	92	0.11	0.101723	0	0	1	1	0	-666	-666	0.3966	0.0259	1.0431
LJP008_YAPC_24H:B16	BRD-K25311561	KU-55933	YAPC	trt_cp	0.37 uM	24 h	2	114	0.3503	0.202071	1	1	1	1	0	ATM kinase inhibitor	ATM|PRKDC	0.3966	0.0259	1.043
CPC017_A549_24H:BRD-K54759182-003-02-3:10	BRD-K54759182	dosulepin	A549	trt_cp	10 uM	24 h	3	69	0.17	0.109517	1	0	1	1	0	Norepinephrine inhibitor|Serotonin reuptake inhibitor|Tricyclic antidepressant	SLC6A2|SLC6A4|CYP2C19|CHRM1|CHRM2|CHRM3|CHRM4|CHRM5|HRH1	0.3966	0.0259	1.043
CPC011_PC3_24H:BRD-K79759031-001-05-4:10	BRD-K79759031	artesunate	PC3	trt_cp	10 uM	24 h	4	490	0.56	0.529691	1	1	1	1	0	-666	-666	0.3965	0.0259	1.043
ERG017_VCAP_24H:BRD-K30150248:1.11	BRD-K30150248	BRD-K30150248	VCAP	trt_cp	1.11 uM	24 h	3	169	0.43	0.272589	1	1	1	1	0	-666	-666	0.3965	0.0259	1.043
CPC020_MCF7_24H:BRD-K80718156-001-01-5:10	BRD-K80718156	BRD-K80718156	MCF7	trt_cp	10 uM	24 h	5	84	0.09	0.0879208	1	0	1	1	0	-666	-666	0.3965	0.0259	1.043
ERG015_VCAP_24H:BRD-K00248354-001-01-0:10.0467	BRD-K00248354	BRD-K00248354	VCAP	trt_cp	10 uM	24 h	3	93	0.18	0.13083	1	0	1	1	0	-666	-666	0.3965	0.0259	1.043
NMH001_NEU_24H:BRD-K94158209-001-01-5:10	BRD-K94158209	BRD-K94158209	NEU	trt_cp	10 uM	24 h	3	84	0.13	0.105668	0	0	1	1	0	-666	-666	0.3965	0.0259	1.043
REP.A016_PC3_24H:E19	BRD-K52751261	TAK-715	PC3	trt_cp	10 uM	24 h	2	182	0.2875	0.231305	1	1	1	1	0	P38 MAPK inhibitor	MAPK14|TNF	0.3965	0.0259	1.0429
REP.A016_MDAMB231_24H:N13	BRD-K07572174	curcumin	MDAMB231	trt_cp	10 uM	24 h	3	104	0.22	0.152953	1	1	1	1	0	Cyclooxygenase inhibitor|Histone acetyltransferase inhibitor|Lipoxygenase inhibitor|NFKB inhibitor	PTGS1|PTGS2|CCND1|DNMT1|G6PC|MAPT|APP|CA1|CA12|CA14|CA2|CA4|CA6|CA9|CYP3A4|DNMT3B|EP300|MMP13|MMP9|NOS2|XDH	0.3965	0.0259	1.0429
DOS043_A375_24H:BRD-K77316712-001-01-0:5.03	BRD-K77316712	BRD-K77316712	A375	trt_cp	4 uM	24 h	3	122	0.04	0.0706383	0	0	1	1	0	-666	-666	0.3965	0.0259	1.0429
DOS007_VCAP_24H:BRD-K40750649-001-01-2:4.99	BRD-K40750649	BRD-K40750649	VCAP	trt_cp	4 uM	24 h	3	98	0.15	0.1226	1	0	1	1	0	-666	-666	0.3965	0.0259	1.0428
CPC018_A375_6H:BRD-K58223721-001-01-0:10	BRD-K58223721	BRD-K58223721	A375	trt_cp	10 uM	6 h	5	120	0.15	0.135665	0	0	1	1	0	-666	-666	0.3965	0.0259	1.0428
REP.A013_HT29_24H:B16	BRD-K38744518	betulinic-acid	HT29	trt_cp	0.37 uM	24 h	3	118	0.1994	0.155108	0	0	1	1	0	Apoptosis stimulant|Caspase activator|Diacylglycerol O acyltransferase inhibitor|HIV integrase inhibitor|NFKB activator|SARS coronavirus 3C-like protease inhibitor|Topoisomerase inhibitor	GPBAR1|CASP3|CASP8|TOP1	0.3965	0.0259	1.0428
CPC009_PC3_24H:BRD-K51377689-001-04-5:10	BRD-K51377689	BRD-K51377689	PC3	trt_cp	10 uM	24 h	5	242	0.3	0.272458	1	1	1	1	0	-666	-666	0.3965	0.0259	1.0428
DOS047_MCF7_24H:BRD-K85955502-001-01-9:5.05	BRD-K85955502	BRD-K85955502	MCF7	trt_cp	4 uM	24 h	3	97	0.13	0.11355	0	0	1	1	0	-666	-666	0.3965	0.0259	1.0428
PAC013_U2OS_6H:BRD-K88306141-001-01-9:10.0485	BRD-K88306141	BRD-K88306141	U2OS	trt_cp	10 uM	6 h	3	63	0.17	0.104647	1	0	1	1	0	-666	-666	0.3964	0.0259	1.0427
DOS020_VCAP_24H:BRD-K57206606-001-01-6:5.03	BRD-K57206606	BRD-K57206606	VCAP	trt_cp	4 uM	24 h	3	98	0.25	0.158275	1	1	1	1	0	-666	-666	0.3964	0.0259	1.0427
DOS008_VCAP_6H:BRD-K62237490-001-01-3:4.98	BRD-K62237490	BRD-K62237490	VCAP	trt_cp	4 uM	6 h	3	363	0.22	0.285756	0	0	1	1	0	-666	-666	0.3964	0.0259	1.0427
CPC006_NCIH596_6H:BRD-K78599730-001-02-6:9.08	BRD-K78599730	manumycin-a	NCIH596	trt_cp	10 uM	6 h	2	321	0.57	0.432534	1	1	1	1	0	Farnesyltransferase inhibitor|NFKB inhibitor	FNTA|IKBKB	0.3964	0.0259	1.0427
CPC009_MCF7_24H:BRD-A05565054-001-01-7:10	BRD-A05565054	BRD-A05565054	MCF7	trt_cp	10 uM	24 h	2	170	0.35	0.246655	1	1	1	1	0	-666	-666	0.3964	0.0259	1.0427
PAC067_U2OS_6H:BRD-A52510783-001-05-4:10	BRD-A52510783	BRD-A52510783	U2OS	trt_cp	10 uM	6 h	2	98	0.23	0.151812	1	1	1	1	0	-666	-666	0.3964	0.0259	1.0427
CPC005_A375_24H:BRD-A81772229-001-01-6:10	BRD-A81772229	simvastatin	A375	trt_cp	10 uM	24 h	3	535	0.77	0.649012	1	1	1	1	0	-666	-666	0.3964	0.0259	1.0427
CRCGN012_HEPG2_24H:BRD-K85872723:21.145	BRD-K85872723	kynurenic-acid	HEPG2	trt_cp	20 uM	24 h	3	377	0.22	0.291214	0	0	1	1	0	Glutamate receptor antagonist	GPR35|GRIN1|GRIN2A|GRIN2B	0.3964	0.0259	1.0427
CPC006_HA1E_6H:BRD-K89687904-001-01-8:10	BRD-K89687904	PKCbeta-inhibitor	HA1E	trt_cp	10 uM	6 h	5	208	0.41	0.295294	1	1	1	1	0	PKC inhibitor	-666	0.3964	0.0259	1.0426
DOS046_A549_24H:BRD-K05132143-001-01-7:5	BRD-K05132143	BRD-K05132143	A549	trt_cp	4 uM	24 h	3	138	0.06	0.0920123	0	0	1	1	0	-666	-666	0.3964	0.0259	1.0426
CPC002_PC3_6H:BRD-K89046952-001-03-4:10	BRD-K89046952	ciclacillin	PC3	trt_cp	10 uM	6 h	5	89	0.16	0.120666	1	0	1	1	0	Bacterial cell wall synthesis inhibitor	-666	0.3964	0.0259	1.0426
DOS004_VCAP_6H:BRD-K65409714-001-01-5:5.03	BRD-K65409714	BRD-K65409714	VCAP	trt_cp	4 uM	6 h	3	46	0.17	0.0894199	1	0	1	1	0	-666	-666	0.3964	0.0259	1.0426
DOSVAL004_HT29_24H:BRD-K15968719:20	BRD-K15968719	BRD-K15968719	HT29	trt_cp	20 uM	24 h	3	67	0.09	0.0785216	1	0	1	1	0	-666	-666	0.3964	0.0259	1.0426
PAC026_U2OS_6H:BRD-K52054012-001-01-3:9.96432	BRD-K52054012	BRD-K52054012	U2OS	trt_cp	10 uM	6 h	3	176	0.3	0.232353	0	0	1	1	0	-666	-666	0.3964	0.0259	1.0425
CPC008_PC3_24H:BRD-K49712247-001-04-3:10	BRD-K49712247	BRD-K49712247	PC3	trt_cp	10 uM	24 h	5	333	0.36	0.35011	0	0	1	1	0	-666	-666	0.3964	0.0259	1.0425
REP.A015_HEK293_24H:I14	BRD-K58951486	rocuronium	HEK293	trt_cp	3.33 uM	24 h	3	64	0.2507	0.128085	1	0	1	1	0	-666	-666	0.3964	0.0259	1.0425
DOS031_MCF7_24H:BRD-K86845397-001-01-9:4.8	BRD-K86845397	BRD-K86845397	MCF7	trt_cp	4 uM	24 h	2	159	0.18	0.171067	0	0	1	1	0	-666	-666	0.3964	0.0259	1.0425
DOS047_A549_24H:BRD-K26583430-001-01-8:5.15	BRD-K26583430	BRD-K26583430	A549	trt_cp	4 uM	24 h	3	88	0.08	0.0848432	0	0	1	1	0	-666	-666	0.3964	0.0259	1.0425
DOS045_A549_24H:N08	BRD-K31427141	BRD-K31427141	A549	trt_cp	4 uM	24 h	2	56	0.0496	0.0532924	0	0	1	1	0	-666	-666	0.3963	0.0259	1.0425
CPC018_NPC_24H:BRD-K12244279-001-02-5:10	BRD-K12244279	BRD-K12244279	NPC	trt_cp	10 uM	24 h	2	113	0.21	0.155768	0	0	1	1	0	MEK inhibitor	-666	0.3963	0.0259	1.0425
LJP002_HS578T_6H:BRD-K64857848-001-03-1:10	BRD-K64857848	XMD-885	HS578T	trt_cp	10 uM	6 h	3	172	0.3	0.229697	0	0	1	1	0	MAP kinase inhibitor	MAPK7|LRRK2	0.3963	0.0259	1.0425
DOS047_A375_24H:BRD-K12411600-001-01-2:5.01	BRD-K12411600	BRD-K12411600	A375	trt_cp	4 uM	24 h	3	166	0.07	0.109002	0	0	1	1	0	-666	-666	0.3963	0.0259	1.0424
ERG015_VCAP_24H:BRD-K29824954-001-01-9:10.0075	BRD-K29824954	BRD-K29824954	VCAP	trt_cp	10 uM	24 h	3	98	0.39	0.197686	1	1	1	1	0	-666	-666	0.3963	0.0259	1.0424
DOS057_MCF7_24H:BRD-K14200107-001-01-5:5	BRD-K14200107	BRD-K14200107	MCF7	trt_cp	4 uM	24 h	3	107	0.2	0.147924	0	0	1	1	0	-666	-666	0.3963	0.0259	1.0424
PBIOA022_HCC515_24H:D01	BRD-K18850819	MK-0752	HCC515	trt_cp	10 uM	24 h	3	122	0.3	0.193451	1	1	1	1	0	Gamma secretase inhibitor	-666	0.3963	0.0259	1.0424
CPC005_HA1E_6H:BRD-K93080877-001-02-1:10	BRD-K93080877	BRD-K93080877	HA1E	trt_cp	10 uM	6 h	2	209	0.18	0.196128	0	0	1	1	0	Tripeptidyl peptidase inhibitor	-666	0.3963	0.0259	1.0424
PAC013_U2OS_6H:BRD-K65409714-001-01-5:10.064	BRD-K65409714	BRD-K65409714	U2OS	trt_cp	10 uM	6 h	3	54	0.2	0.105085	1	0	1	1	0	-666	-666	0.3963	0.0259	1.0424
LIVB002_HUH7_72H:H16	BRD-A19736161	ondansetron	HUH7	trt_cp	12 uM	72 h	3	103	0.11	0.107633	0	0	1	1	0	Serotonin receptor antagonist	HTR3A|CYP2D6|CYP3A5|HTR1A|HTR1B|HTR3B|HTR4|OPRM1	0.3963	0.0259	1.0424
MOAR003_A375_24H:C15	BRD-K72904818	NNC-63-0532	A375	trt_cp	1.11 uM	24 h	3	51	0.14	0.0854436	1	0	1	1	0	Opioid receptor agonist	OPRL1	0.3963	0.0259	1.0423
REP.B023_A549_24H:P18	BRD-K73088654	floxuridine	A549	trt_cp	0.01 uM	24 h	2	217	0.326	0.268949	0	0	1	1	0	DNA synthesis inhibitor	TYMS	0.3963	0.0259	1.0423
DOS033_HT29_24H:BRD-K57901680-001-01-1:5.02	BRD-K57901680	BRD-K57901680	HT29	trt_cp	4 uM	24 h	3	163	0.15	0.158114	0	0	1	1	0	-666	-666	0.3963	0.0259	1.0423
DOS049_HT29_24H:BRD-K46242161-001-01-2:5	BRD-K46242161	BRD-K46242161	HT29	trt_cp	4 uM	24 h	2	225	0.04	0.0959294	0	0	1	1	0	-666	-666	0.3963	0.0259	1.0423
LJP009_HME1_24H:I14	BRD-K55187425	rigosertib	HME1	trt_cp	3.33 uM	24 h	3	396	0.6062	0.495434	1	1	1	1	0	Cell cycle inhibitor|PLK inhibitor	PLK1|MCL1	0.3963	0.0259	1.0423
DOS028_VCAP_24H:BRD-K47204106-001-01-9:4.99	BRD-K47204106	BRD-K47204106	VCAP	trt_cp	4 uM	24 h	3	508	0.13	0.259857	1	0	1	1	0	-666	-666	0.3963	0.0259	1.0423
CPC009_HEPG2_6H:BRD-K10855750-001-01-0:10	BRD-K10855750	BRD-K10855750	HEPG2	trt_cp	10 uM	6 h	3	91	0.15	0.11814	1	0	1	1	0	-666	-666	0.3962	0.0259	1.0422
REP.A028_JURKAT_24H:P09	BRD-A97437073	rosiglitazone	JURKAT	trt_cp	1.11 uM	24 h	3	185	0.2742	0.227746	0	0	1	1	0	PPAR receptor agonist|Insulin sensitizer	PPARG|CYP2C8|INS|ACSL4|FFAR1|TRPC5|TRPM3	0.3962	0.0259	1.0422
CPC018_HEPG2_6H:BRD-A71459254-001-02-8:10	BRD-A71459254	cymarin	HEPG2	trt_cp	10 uM	6 h	3	609	0.15	0.305622	0	0	1	1	0	-666	-666	0.3962	0.0259	1.0422
CPC009_HA1E_6H:BRD-A43640821-001-04-8:10	BRD-A43640821	BRD-A43640821	HA1E	trt_cp	10 uM	6 h	3	217	0.15	0.182434	1	0	1	1	0	-666	-666	0.3962	0.0259	1.0422
PAC013_U2OS_6H:BRD-K32051704-001-01-7:10.1018	BRD-K32051704	BRD-K32051704	U2OS	trt_cp	10 uM	6 h	3	104	0.14	0.122014	1	0	1	1	0	-666	-666	0.3962	0.0259	1.0421
CPC018_A375_6H:BRD-K78280988-001-02-2:10	BRD-K78280988	anandamide	A375	trt_cp	10 uM	6 h	5	237	0.17	0.202969	0	0	1	1	0	-666	-666	0.3962	0.0259	1.0421
MUC.CP001_MCF7_6H:BRD-K39580731-001-01-5:10.1608	BRD-K39580731	SA-427069	MCF7	trt_cp	10 uM	6 h	3	56	0.16	0.095716	1	0	1	1	0	-666	-666	0.3962	0.0259	1.0421
CPC010_A375_6H:P06	BRD-K33495169	KUC104235N	A375	trt_cp	10 uM	6 h	3	222	0.2546	0.240401	1	0	1	1	0	-666	-666	0.3962	0.0259	1.0421
PAC068_U2OS_6H:BRD-K51167279-001-06-1:10	BRD-K51167279	BRD-K51167279	U2OS	trt_cp	10 uM	6 h	3	254	0.35	0.301496	1	0	1	1	0	-666	-666	0.3962	0.0259	1.0421
PAC069_U2OS_6H:BRD-K56658166-001-05-2:20	BRD-K56658166	BRD-K56658166	U2OS	trt_cp	20 uM	6 h	3	44	0.22	0.0994874	1	0	1	1	0	-666	-666	0.3962	0.0259	1.0421
PAC051_U2OS_6H:BRD-K18102341-001-01-5:10.0292	BRD-K18102341	BRD-K18102341	U2OS	trt_cp	10 uM	6 h	3	75	0.25	0.138462	0	0	1	1	0	-666	-666	0.3962	0.0259	1.0421
CRCGN005_HEPG2_24H:BRD-A29800834:20	BRD-A29800834	dimethoxane	HEPG2	trt_cp	20 uM	24 h	3	138	0.23	0.18015	1	1	1	1	0	-666	-666	0.3962	0.0259	1.042
DOS049_HT29_24H:BRD-K06111933-001-01-4:5	BRD-K06111933	BRD-K06111933	HT29	trt_cp	4 uM	24 h	2	147	0.13	0.139785	0	0	1	1	0	-666	-666	0.3962	0.0259	1.042
DOS018_VCAP_6H:BRD-K63926219-001-01-0:4.99	BRD-K63926219	BRD-K63926219	VCAP	trt_cp	4 uM	6 h	3	73	0.15	0.105813	0	0	1	1	0	-666	-666	0.3962	0.0259	1.042
CPC012_MCF7_24H:BRD-K88710727-001-01-4:10	BRD-K88710727	BRD-K88710727	MCF7	trt_cp	10 uM	24 h	4	61	0.14	0.0934457	1	0	1	1	0	-666	-666	0.3962	0.0259	1.042
REP.B011_YAPC_24H:N13	BRD-A07440155	labetalol	YAPC	trt_cp	2.22 uM	24 h	2	120	0.3419	0.204819	0	0	1	1	0	Adrenergic receptor antagonist	ADRB1|ADRB2|ADRA1A|ADRA1D|ADRA1B	0.3962	0.0259	1.042
PAC058_U2OS_6H:BRD-K37551767-001-01-5:10.0478	BRD-K37551767	BRD-K37551767	U2OS	trt_cp	10 uM	6 h	3	50	0.24	0.11077	1	0	1	1	0	-666	-666	0.3962	0.0259	1.042
CPC012_VCAP_6H:BRD-K38690464-001-01-6:10	BRD-K38690464	BRD-K38690464	VCAP	trt_cp	10 uM	6 h	5	115	0.09	0.102873	0	0	1	1	0	-666	-666	0.3962	0.0259	1.042
REP.B009_JURKAT_24H:E23	BRD-K29950728	clomifene	JURKAT	trt_cp	0.03 uM	24 h	2	195	0.0318	0.0796272	0	0	1	1	0	Estrogen receptor antagonist	ESR1|AR	0.3961	0.0259	1.0419
DOS060_HT29_24H:BRD-K69259014-001-01-7:5	BRD-K69259014	BRD-K69259014	HT29	trt_cp	4 uM	24 h	2	88	0.1	0.0948576	0	0	1	1	0	-666	-666	0.3961	0.0259	1.0419
REP.A010_HEK293_24H:L19	BRD-K14870255	R-428	HEK293	trt_cp	10 uM	24 h	3	128	0.2886	0.19435	1	1	1	1	0	AXL kinase inhibitor	AXL	0.3961	0.0259	1.0419
CPC017_A375_6H:BRD-K40919711-001-02-4:10	BRD-K40919711	BAPTA-AM	A375	trt_cp	10 uM	6 h	3	345	0.3	0.325312	0	0	1	1	0	Potassium channel antagonist	-666	0.3961	0.0259	1.0419
REP.A012_HEK293_24H:D17	BRD-K00662280	CL-218872	HEK293	trt_cp	0.125 uM	24 h	3	289	0.4414	0.361157	1	0	1	1	0	GABA receptor agonist	GABRA1|GABRA2|GABRA3|GABRA5|GABRB2|GABRG2	0.3961	0.0259	1.0418
PAC041_U2OS_6H:BRD-K63424643-001-01-2:9.98713	BRD-K63424643	BRD-K63424643	U2OS	trt_cp	10 uM	6 h	3	209	0.18	0.196128	1	0	1	1	0	-666	-666	0.3961	0.0259	1.0418
CPC008_HEPG2_6H:BRD-K62578746-001-01-2:10	BRD-K62578746	BRD-K62578746	HEPG2	trt_cp	10 uM	6 h	3	101	0.13	0.115868	1	0	1	1	0	-666	-666	0.3961	0.0259	1.0418
PAC054_U2OS_6H:BRD-K47801291-001-01-7:10.0175	BRD-K47801291	BRD-K47801291	U2OS	trt_cp	10 uM	6 h	3	140	0.21	0.173382	1	0	1	1	0	-666	-666	0.3961	0.0259	1.0418
REP.B018_JURKAT_24H:B22	BRD-K62310379	fluticasone-propionate	JURKAT	trt_cp	0.08 uM	24 h	2	127	0.0256	0.057657	0	0	1	1	0	Glucocorticoid receptor agonist	NR3C1|PGR|CYP3A5|CYP3A7|NR3C2|PLA2G4A	0.3961	0.0259	1.0418
REP.B010_HT29_24H:G01	BRD-A13133631	BRD-A13133631	HT29	trt_cp	2.22 uM	24 h	2	209	0.4261	0.301758	1	1	1	1	0	Glucocorticoid receptor agonist	NR3C1	0.3961	0.0259	1.0417
CPC004_A375_6H:BRD-K92760278-001-02-4:10	BRD-K92760278	riboflavin	A375	trt_cp	10 uM	6 h	3	51	0.16	0.0913431	1	0	1	1	0	Vitamin B	BLVRB|RFK	0.3961	0.0259	1.0417
CPC014_SKB_24H:BRD-K67808578-001-02-9:10	BRD-K67808578	BRD-K67808578	SKB	trt_cp	10 uM	24 h	4	78	0.23	0.135438	0	0	1	1	0	-666	-666	0.3961	0.0259	1.0417
DOS056_PC3_24H:BRD-K03641022-001-01-5:5	BRD-K03641022	BRD-K03641022	PC3	trt_cp	4 uM	24 h	3	78	0.07	0.0747183	0	0	1	1	0	-666	-666	0.396	0.0259	1.0417
CPC008_A375_24H:BRD-K63178889-001-01-7:10	BRD-K63178889	BRD-K63178889	A375	trt_cp	10 uM	24 h	2	362	0.53	0.442917	0	0	1	1	0	-666	-666	0.396	0.0259	1.0416
PAC046_U2OS_6H:BRD-K64380185-001-01-9:10.0128	BRD-K64380185	BRD-K64380185	U2OS	trt_cp	10 uM	6 h	3	26	0.18	0.0691757	1	0	1	1	0	-666	-666	0.396	0.0259	1.0416
REP.A026_HEK293_24H:H10	BRD-K90195324	bazedoxifene	HEK293	trt_cp	0.37 uM	24 h	2	88	0.069	0.0787946	0	0	1	1	0	Selective estrogen receptor modulator (SERM)	ESR1|ESR2	0.396	0.0259	1.0416
DOSVAL006_HT29_24H:BRD-K60703313:10	BRD-K60703313	BRD-K60703313	HT29	trt_cp	10 uM	24 h	3	110	0.13	0.12092	1	0	1	1	0	-666	-666	0.396	0.0259	1.0416
CPC016_HEPG2_6H:BRD-K25875056-001-01-2:10	BRD-K25875056	SC-9	HEPG2	trt_cp	10 uM	6 h	3	123	0.22	0.166339	1	0	1	1	0	Protein synthesis stimulant	PRKCA	0.396	0.0259	1.0415
CPC010_A375_6H:I11	BRD-A21812217	BRD-A21812217	A375	trt_cp	10 uM	6 h	3	74	0.197	0.12209	1	1	1	1	0	-666	-666	0.396	0.0259	1.0415
CPC014_NEU_24H:BRD-K17343332-001-05-8:10	BRD-K17343332	EMF-sumo1-4	NEU	trt_cp	10 uM	24 h	4	155	0.16	0.159242	0	0	1	1	0	-666	-666	0.396	0.0259	1.0415
REP.A023_A549_24H:O07	BRD-K72827473	CEP-37440	A549	trt_cp	10 uM	24 h	3	515	0.6095	0.566528	1	1	1	1	0	ALK inhibitor	ALK	0.396	0.0259	1.0414
REP.A010_A549_24H:I08	BRD-K13756951	bitopertin	A549	trt_cp	3.33 uM	24 h	3	215	0.3504	0.277544	1	1	1	1	0	Glycine transporter inhibitor	SLC6A9|SLC6A5	0.3959	0.0259	1.0414
CPC009_A549_6H:BRD-K36354764-001-04-2:10	BRD-K36354764	BRD-K36354764	A549	trt_cp	10 uM	6 h	2	220	0.37	0.288498	1	1	1	1	0	-666	-666	0.3959	0.0259	1.0414
CPC005_HA1E_24H:BRD-K05395900-322-04-7:10	BRD-K05395900	nicotine	HA1E	trt_cp	10 uM	24 h	3	86	0.18	0.12581	1	0	1	1	0	Acetylcholine receptor agonist	CHRNA10|CHRNA4|CHRNA9|CHRNB2|AOX1|CYP2B6|CHAT|CHRNA2|CHRNA3|CHRNA5|CHRNA6|CHRNA7|CHRNB3|CHRNB4|CYP19A1|TBXAS1|TRPA1	0.3959	0.0259	1.0414
AICHI002_MINO_24H:G01	BRD-K43002773	GDC-0068	MINO	trt_cp	10 uM	24 h	3	247	0.47	0.344531	1	1	1	1	0	AKT inhibitor	AKT1|AKT2|AKT3|CYP3A5|PRKG1	0.3959	0.0259	1.0413
PAC065_U2OS_6H:BRD-K76353834-001-05-8:10	BRD-K76353834	BRD-K76353834	U2OS	trt_cp	10 uM	6 h	3	160	0.22	0.189715	1	0	1	1	0	-666	-666	0.3959	0.0259	1.0413
CPC001_VCAP_6H:A24	BRD-A36151937	genistein	VCAP	trt_cp	10 uM	6 h	5	343	0.2703	0.307894	0	0	1	1	0	-666	-666	0.3959	0.0259	1.0413
NMH001_NEU_6H:P20	BRD-K08372451	BG-1003	NEU	trt_cp	10 uM	6 h	3	418	0.569	0.493145	0	0	1	1	0	-666	-666	0.3959	0.0259	1.0413
ERG017_VCAP_24H:BRD-K43550773:10.06	BRD-K43550773	BRD-K43550773	VCAP	trt_cp	10 uM	24 h	3	217	0.38	0.29037	1	0	1	1	0	-666	-666	0.3959	0.0259	1.0413
DOS058_A549_24H:BRD-K70759550-019-01-5:5	BRD-K70759550	BRD-K70759550	A549	trt_cp	4 uM	24 h	2	159	0.04	0.0806416	0	0	1	1	0	-666	-666	0.3959	0.0259	1.0413
CPC017_PHH_24H:BRD-K48970916-001-03-0:10	BRD-K48970916	danazol	PHH	trt_cp	10 uM	24 h	3	57	0.08	0.0682831	0	0	1	1	0	Estrogen receptor antagonist|Progesterone receptor agonist	GNRHR|ESR1|CYP2C8|TNF|AR|CCL2|GNRHR2|PGR	0.3959	0.0259	1.0413
DOS054_A549_24H:BRD-K57490099-001-01-0:5	BRD-K57490099	BRD-K57490099	A549	trt_cp	4 uM	24 h	3	242	0.1	0.157303	0	0	1	1	0	-666	-666	0.3959	0.0259	1.0412
REP.A021_THP1_24H:L19	BRD-K84892605	IOWH-032	THP1	trt_cp	10 uM	24 h	3	104	0.0864	0.0958526	0	0	1	1	0	CFTR channel antagonist	CFTR	0.3959	0.0259	1.0412
DOS034_A549_24H:BRD-K76138094-001-01-7:5.01	BRD-K76138094	BRD-K76138094	A549	trt_cp	4 uM	24 h	3	136	0.09	0.111872	0	0	1	1	0	-666	-666	0.3959	0.0259	1.0412
CPC019_HT29_6H:BRD-K21786893-001-01-2:10	BRD-K21786893	BRD-K21786893	HT29	trt_cp	10 uM	6 h	5	482	0.19	0.306007	1	0	1	1	0	-666	-666	0.3959	0.0259	1.0412
CPC016_SKB_24H:BRD-K95851186-001-02-9:10	BRD-K95851186	CGP-13501	SKB	trt_cp	10 uM	24 h	3	103	0.37	0.197401	1	0	1	1	0	GABA receptor antagonist	GABBR1	0.3959	0.0259	1.0412
CPC009_HA1E_6H:BRD-K36038115-001-01-3:10	BRD-K36038115	BRD-K36038115	HA1E	trt_cp	10 uM	6 h	2	301	0.5	0.392282	0	0	1	1	0	-666	-666	0.3959	0.0259	1.0412
REP.A028_A549_24H:N24	BRD-K97045029	pranlukast	A549	trt_cp	0.04 uM	24 h	3	99	0.0486	0.0701401	0	0	1	1	0	Leukotriene receptor antagonist	CYSLTR1|CYSLTR2|IL5|MUC2|NFKB1|RNASE3|TNF	0.3958	0.0259	1.0412
DOS034_MCF7_24H:BRD-K03261284-001-02-3:4.1	BRD-K03261284	BRD-K03261284	MCF7	trt_cp	4 uM	24 h	3	161	0.19	0.176856	0	0	1	1	0	-666	-666	0.3958	0.0259	1.0411
CPC018_ASC_24H:BRD-K36055864-001-09-3:10	BRD-K36055864	cycloheximide	ASC	trt_cp	10 uM	24 h	3	342	0.47	0.405408	1	1	1	1	0	Protein synthesis inhibitor	GSK3B|RPL3	0.3958	0.0259	1.0411
DOS017_VCAP_6H:BRD-K65077386-001-01-7:5.02	BRD-K65077386	BRD-K65077386	VCAP	trt_cp	4 uM	6 h	3	108	0.19	0.14485	0	0	1	1	0	-666	-666	0.3958	0.0259	1.0411
ERG014_VCAP_24H:O11	BRD-K05322955	BRD-K05322955	VCAP	trt_cp	10 uM	24 h	2	59	0.1178	0.0843003	1	0	1	1	0	-666	-666	0.3958	0.0259	1.0411
CPC007_HCC515_6H:BRD-K83213280-001-07-0:10	BRD-K83213280	BRD-K83213280	HCC515	trt_cp	10 uM	6 h	2	110	0.12	0.116176	1	1	1	1	0	-666	-666	0.3958	0.0259	1.0411
CPC013_ASC_24H:BRD-A94381689-001-01-4:10	BRD-A94381689	BRD-A94381689	ASC	trt_cp	10 uM	24 h	4	184	0.38	0.267381	1	0	1	1	0	-666	-666	0.3958	0.0259	1.0411
DOS005_VCAP_6H:BRD-K48656305-001-01-8:5.04	BRD-K48656305	BRD-K48656305	VCAP	trt_cp	4 uM	6 h	2	80	0.08	0.0808948	1	0	1	1	0	-666	-666	0.3958	0.0259	1.0411
NMH001_NPC_6H:BRD-K95767742-001-01-6:10	BRD-K95767742	BRD-K95767742	NPC	trt_cp	10 uM	6 h	3	214	0.12	0.162042	1	0	1	1	0	-666	-666	0.3958	0.0259	1.0411
DOS028_VCAP_6H:BRD-K24522647-001-01-7:5.06	BRD-K24522647	BRD-K24522647	VCAP	trt_cp	4 uM	6 h	3	99	0.02	0.0449949	1	0	1	1	0	-666	-666	0.3958	0.0259	1.041
PAC050_U2OS_6H:BRD-K75710031-001-01-0:10.1359	BRD-K75710031	BRD-K75710031	U2OS	trt_cp	10 uM	6 h	3	92	0.21	0.140551	1	0	1	1	0	-666	-666	0.3958	0.0259	1.041
DOS031_MCF7_24H:BRD-K22789789-001-01-2:5.17	BRD-K22789789	BRD-K22789789	MCF7	trt_cp	4 uM	24 h	2	122	0.06	0.0865139	0	0	1	1	0	-666	-666	0.3958	0.0259	1.041
DOS053_MCF7_24H:BRD-K99198153-001-01-2:5.06	BRD-K99198153	BRD-K99198153	MCF7	trt_cp	4 uM	24 h	2	78	0.06	0.0691757	0	0	1	1	0	-666	-666	0.3958	0.0259	1.041
DOS019_VCAP_24H:BRD-K21139275-001-01-2:5.06	BRD-K21139275	BRD-K21139275	VCAP	trt_cp	4 uM	24 h	3	71	0.17	0.111092	1	0	1	1	0	-666	-666	0.3958	0.0258	1.041
PAC021_U2OS_6H:BRD-K74755318-001-02-8:10.0884	BRD-K74755318	BRD-K74755318	U2OS	trt_cp	10 uM	6 h	3	38	0.14	0.0737541	1	0	1	1	0	-666	-666	0.3958	0.0258	1.041
CPC007_MCF7_6H:BRD-K78481586-001-05-5:10	BRD-K78481586	BRD-K78481586	MCF7	trt_cp	10 uM	6 h	4	259	0.2	0.230142	1	0	1	1	0	-666	-666	0.3958	0.0258	1.041
PAC025_U2OS_6H:BRD-K05837079-001-01-9:10.5726	BRD-K05837079	BRD-K05837079	U2OS	trt_cp	10 uM	6 h	3	81	0.3	0.157628	1	0	1	1	0	-666	-666	0.3958	0.0258	1.041
DOS057_MCF7_24H:BRD-K11689127-001-01-8:5	BRD-K11689127	BRD-K11689127	MCF7	trt_cp	4 uM	24 h	2	335	0.28	0.309693	0	0	1	1	0	-666	-666	0.3958	0.0258	1.041
REP.B018_JURKAT_24H:I19	BRD-K64890080	BI-2536	JURKAT	trt_cp	2.22 uM	24 h	2	472	0.5188	0.500382	0	0	1	1	0	PLK inhibitor	PLK1|BRD4|PLK2|PLK3	0.3958	0.0258	1.041
MUC.CP008_P1A82_24H:K19	BRD-K58353976	BRD-K58353976	P1A82	trt_cp	10 uM	24 h	3	168	0.31	0.230763	1	1	1	1	0	-666	-666	0.3958	0.0258	1.0409
CPC007_A375_6H:B24	BRD-K40758391	BRD-K40758391	A375	trt_cp	10 uM	6 h	2	556	0.2539	0.379926	1	1	1	1	0	-666	-666	0.3958	0.0258	1.0409
CPC013_VCAP_6H:BRD-A41997916-001-01-6:10	BRD-A41997916	BRD-A41997916	VCAP	trt_cp	10 uM	6 h	4	508	0.1	0.22791	0	0	1	1	0	-666	-666	0.3958	0.0257	1.0409
DOSBIO001_A375_24H:BRD-K97633445:10.166	BRD-K97633445	BRD-K97633445	A375	trt_cp	10 uM	24 h	3	316	0.55	0.421556	1	1	1	1	0	-666	-666	0.3957	0.0257	1.0409
CPC014_ASC_24H:BRD-K52911425-001-02-3:10	BRD-K52911425	GDC-0941	ASC	trt_cp	10 uM	24 h	3	333	0.53	0.424806	0	0	1	1	0	PI3K inhibitor	PIK3CG|PIK3CA|PIK3CB|PIK3CD	0.3957	0.0256	1.0409
CRCGN006_A549_24H:BRD-K80473868:0.246914	BRD-K80473868	BRD-K80473868	A549	trt_cp	0.25 uM	24 h	3	282	0.47	0.368132	1	0	1	1	0	-666	-666	0.3957	0.0256	1.0408
CPC007_HT29_24H:BRD-A53107311-001-08-3:10	BRD-A53107311	BRD-A53107311	HT29	trt_cp	10 uM	24 h	3	288	0.24	0.265847	1	0	1	1	0	-666	-666	0.3957	0.0256	1.0408
REP.B020_HA1E_24H:B13	BRD-K83186168	AZD-1981	HA1E	trt_cp	2.22 uM	24 h	2	56	0.2569	0.121285	1	1	1	1	0	CRTH receptor antagonist	PTGDR2	0.3957	0.0256	1.0408
CPC011_VCAP_6H:BRD-K51730347-001-03-1:10	BRD-K51730347	diphencyprone	VCAP	trt_cp	10 uM	6 h	5	131	0.2	0.163675	0	0	1	1	0	Immunostimulant	-666	0.3957	0.0256	1.0408
CPC019_HA1E_6H:BRD-K25144184-001-05-9:10	BRD-K25144184	BRD-K25144184	HA1E	trt_cp	10 uM	6 h	3	94	0.16	0.124009	1	0	1	1	0	-666	-666	0.3957	0.0256	1.0407
REP.B007_MCF7_24H:A13	BRD-A42759514	ornidazole	MCF7	trt_cp	2.22 uM	24 h	2	89	0.1772	0.126986	1	1	1	1	0	Antiprotozoal	-666	0.3957	0.0256	1.0407
CPC006_HEPG2_6H:BRD-K01868942-001-02-1:160	BRD-K01868942	RS-23597-190	HEPG2	trt_cp	150 uM	6 h	3	115	0.25	0.171455	1	1	1	1	0	Serotonin receptor antagonist	HTR4	0.3957	0.0256	1.0407
DOS020_VCAP_24H:BRD-K87621813-001-03-5:5.02	BRD-K87621813	BRD-K87621813	VCAP	trt_cp	4 uM	24 h	3	260	0.1	0.163049	1	0	1	1	0	-666	-666	0.3957	0.0256	1.0407
REP.A009_YAPC_24H:N01	BRD-A33084557	tioconazole	YAPC	trt_cp	10 uM	24 h	3	585	0.7882	0.686636	0	0	1	1	0	Sterol demethylase inhibitor	CYP51A1	0.3957	0.0256	1.0407
DOS028_VCAP_24H:BRD-K14356681-001-01-9:4.98	BRD-K14356681	BRD-K14356681	VCAP	trt_cp	4 uM	24 h	3	572	0.13	0.27574	1	0	1	1	0	-666	-666	0.3957	0.0256	1.0407
PAC038_U2OS_6H:BRD-K41690760-001-01-2:10.0351	BRD-K41690760	BRD-K41690760	U2OS	trt_cp	10 uM	6 h	3	139	0.31	0.209903	0	0	1	1	0	-666	-666	0.3957	0.0256	1.0407
REP.A012_HEK293_24H:K13	BRD-K02501528	S-18986	HEK293	trt_cp	10 uM	24 h	3	51	0.2098	0.104597	1	0	1	1	0	Glutamate receptor antagonist	GRIA1|GRIA2|GRIA3|GRIA4	0.3956	0.0256	1.0406
DOS055_A375_24H:BRD-K10804522-001-01-5:5	BRD-K10804522	BRD-K10804522	A375	trt_cp	4 uM	24 h	2	100	0.1	0.101118	0	0	1	1	0	-666	-666	0.3956	0.0256	1.0406
CRCGN017_MCF10A.TP53.M_24H:BRD-K23779958:11.2644	BRD-K23779958	dichlorvos	MCF10A	trt_cp	12 uM	24 h	3	164	0.27	0.212782	1	0	1	1	0	Acetylcholinesterase inhibitor	-666	0.3956	0.0256	1.0405
CPC014_PC3_24H:BRD-A13346522-001-01-6:10	BRD-A13346522	BRD-A13346522	PC3	trt_cp	10 uM	24 h	5	115	0.18	0.145484	1	0	1	1	0	-666	-666	0.3956	0.0256	1.0405
REP.B003_MCF7_24H:O22	BRD-K36680103	omecamtiv-mecarbil	MCF7	trt_cp	0.08 uM	24 h	2	122	0.1247	0.124722	0	0	1	1	0	Cardiac myosin activator|Unidentified pharmacological activity	-666	0.3956	0.0256	1.0405
DOS049_MCF7_24H:BRD-K97114030-001-02-8:5	BRD-K97114030	BRD-K97114030	MCF7	trt_cp	4 uM	24 h	2	104	0.06	0.0798772	0	0	1	1	0	-666	-666	0.3956	0.0256	1.0405
DOS001_VCAP_24H:BRD-K53198520-001-01-2:5.01	BRD-K53198520	BRD-K53198520	VCAP	trt_cp	4 uM	24 h	3	167	0.24	0.202439	1	0	1	1	0	-666	-666	0.3956	0.0256	1.0405
PAC050_U2OS_6H:BRD-K66419338-001-01-9:10.0458	BRD-K66419338	BRD-K66419338	U2OS	trt_cp	10 uM	6 h	3	278	0.47	0.365512	1	0	1	1	0	-666	-666	0.3956	0.0256	1.0405
DOSVAL003_HEPG2_24H:BRD-K10211010:20	BRD-K10211010	BRD-K10211010	HEPG2	trt_cp	20 uM	24 h	3	536	0.77	0.649618	1	1	1	1	0	-666	-666	0.3956	0.0256	1.0405
ERG015_VCAP_6H:BRD-K54302962-001-01-4:10.0095	BRD-K54302962	BRD-K54302962	VCAP	trt_cp	10 uM	6 h	3	102	0.27	0.167808	1	0	1	1	0	-666	-666	0.3956	0.0256	1.0404
CPC017_A549_6H:BRD-K68332390-001-03-3:10	BRD-K68332390	ponalrestat	A549	trt_cp	10 uM	6 h	3	95	0.23	0.149471	1	0	1	1	0	Aldose reductase inhibitor	AKR1B1	0.3956	0.0256	1.0404
REP.B011_A375_24H:B13	BRD-K04111260	raclopride	A375	trt_cp	2.22 uM	24 h	2	76	0.135	0.102425	1	0	1	1	0	Dopamine receptor antagonist	DRD2|DRD3|HTR1A	0.3955	0.0256	1.0403
CPC004_HT29_6H:BRD-A77349281-001-02-2:10	BRD-A77349281	RK-682	HT29	trt_cp	10 uM	6 h	4	73	0.07	0.0722838	1	0	1	1	0	Tyrosine phosphatase inhibitor	-666	0.3955	0.0256	1.0403
DOS050_MCF7_24H:BRD-K26045715-001-01-4:5	BRD-K26045715	BRD-K26045715	MCF7	trt_cp	4 uM	24 h	2	73	0.04	0.0546414	0	0	1	1	0	-666	-666	0.3955	0.0256	1.0402
DOS060_HT29_24H:BRD-K39548949-001-01-0:5	BRD-K39548949	BRD-K39548949	HT29	trt_cp	4 uM	24 h	2	128	0.09	0.108532	0	0	1	1	0	-666	-666	0.3955	0.0256	1.0402
DOS029_VCAP_24H:BRD-K46512834-001-01-5:5.01	BRD-K46512834	BRD-K46512834	VCAP	trt_cp	4 uM	24 h	3	135	0.21	0.170258	1	0	1	1	0	-666	-666	0.3955	0.0256	1.0402
CPC010_MCF7_24H:BRD-K56983253-001-03-3:10	BRD-K56983253	BRD-K56983253	MCF7	trt_cp	10 uM	24 h	4	114	0.25	0.170708	1	0	1	1	0	-666	-666	0.3955	0.0256	1.0402
CRCGN007_HEPG2_24H:BRD-K95910931:20	BRD-K95910931	BRD-K95910931	HEPG2	trt_cp	20 uM	24 h	3	384	0.63	0.497355	1	1	1	1	0	-666	-666	0.3955	0.0256	1.0402
PAC049_U2OS_6H:BRD-K81706364-001-01-7:10.0686	BRD-K81706364	BRD-K81706364	U2OS	trt_cp	10 uM	6 h	2	191	0.14	0.165353	1	0	1	1	0	-666	-666	0.3955	0.0256	1.0402
REP.A018_MCF10A_24H:O11	BRD-A36057565	bruceantin	MCF10A	trt_cp	0.125 uM	24 h	2	693	0.7781	0.742532	0	0	1	1	0	Protein synthesis inhibitor	-666	0.3955	0.0256	1.0402
CPC006_A549_24H:BRD-K05653692-003-04-7:64	BRD-K05653692	DL-PDMP	A549	trt_cp	60 uM	24 h	3	294	0.67	0.448788	1	1	1	1	0	Glucosyltransferase inhibitor	UGCG|ASAH1	0.3955	0.0256	1.0402
CPC017_HEPG2_6H:BRD-K79124250-001-03-0:10	BRD-K79124250	ioxaglic-acid	HEPG2	trt_cp	10 uM	6 h	3	86	0.13	0.106918	1	0	1	1	0	Radiopaque medium	-666	0.3954	0.0256	1.0401
DOS034_A375_24H:BRD-K58381953-001-02-3:4.99	BRD-K58381953	BRD-K58381953	A375	trt_cp	4 uM	24 h	2	126	0.07	0.0949653	0	0	1	1	0	-666	-666	0.3954	0.0256	1.0401
CPC010_VCAP_6H:BRD-K92754162-001-03-4:10	BRD-K92754162	BRD-K92754162	VCAP	trt_cp	10 uM	6 h	5	166	0.05	0.0921233	0	0	1	1	0	-666	-666	0.3954	0.0256	1.04
CPC012_ASC_24H:BRD-A19500257:10	BRD-A19500257	geldanamycin	ASC	trt_cp	10 uM	24 h	4	377	0.4	0.392673	1	1	1	1	0	-666	-666	0.3954	0.0256	1.04
CRCGN006_A549_24H:BRD-K83452553:20	BRD-K83452553	daminozide	A549	trt_cp	20 uM	24 h	3	173	0.32	0.237919	1	1	1	1	0	KDM2A inhibitor	KDM2A|KDM7A|PHF8	0.3954	0.0256	1.04
REP.B019_MCF10A_24H:N05	BRD-K49671696	ketanserin	MCF10A	trt_cp	0.03 uM	24 h	2	76	0.2651	0.14353	1	1	1	1	0	Serotonin receptor antagonist	HTR2A|HTR2C|ADRA1A|ADRA1B|ADRA1D|DRD1|DRD5|HTR1A|HTR1B|HTR1D|HTR2B|HTR5A|HTR7|SLC18A1|SLC18A2	0.3954	0.0256	1.0399
CPC019_VCAP_6H:BRD-K65404805-001-01-6:10	BRD-K65404805	BRD-K65404805	VCAP	trt_cp	10 uM	6 h	5	229	0.33	0.277975	1	1	1	1	0	-666	-666	0.3954	0.0256	1.0399
PAC031_U2OS_6H:BRD-K38681012-001-01-2:10.1072	BRD-K38681012	BRD-K38681012	U2OS	trt_cp	10 uM	6 h	3	216	0.29	0.253079	1	0	1	1	0	-666	-666	0.3954	0.0256	1.0399
CPC016_HT29_6H:BRD-K78122587-300-01-9:10	BRD-K78122587	NNC-55-0396	HT29	trt_cp	10 uM	6 h	5	277	0.18	0.225791	1	1	1	1	0	Calcium channel blocker	CATSPER1|CATSPER2|CATSPER3|CATSPER4	0.3953	0.0256	1.0398
CPC018_A549_24H:BRD-K32412559-001-01-7:10	BRD-K32412559	morphothebaine	A549	trt_cp	10 uM	24 h	2	50	0.06	0.0553849	0	0	1	1	0	Adrenergic receptor antagonist	-666	0.3953	0.0256	1.0398
CPC013_HA1E_6H:BRD-K38910949-001-01-3:10	BRD-K38910949	ST-4075437	HA1E	trt_cp	10 uM	6 h	3	341	0.54	0.433915	0	0	1	1	0	-666	-666	0.3953	0.0256	1.0398
DOS028_VCAP_24H:BRD-K13272610-001-01-5:4.92	BRD-K13272610	BRD-K13272610	VCAP	trt_cp	4 uM	24 h	3	145	0.07	0.101874	1	0	1	1	0	-666	-666	0.3953	0.0256	1.0398
REP.A017_MCF7_24H:A07	BRD-K50163129	acrivastine	MCF7	trt_cp	10 uM	24 h	3	78	0.1662	0.115131	1	1	1	1	0	Histamine receptor antagonist	HRH1	0.3953	0.0256	1.0398
PAC049_U2OS_6H:BRD-K06279388-001-01-9:9.13112	BRD-K06279388	BRD-K06279388	U2OS	trt_cp	10 uM	6 h	3	213	0.21	0.21386	1	0	1	1	0	-666	-666	0.3953	0.0256	1.0398
REP.B003_PC3_24H:B24	BRD-K31385749	ivabradine	PC3	trt_cp	0.01 uM	24 h	3	209	0.322	0.26232	1	0	1	1	0	HCN channel antagonist|Potassium channel blocker|Sodium channel inhibitor	HCN1|HCN3|HCN4|HCN2	0.3953	0.0256	1.0397
REP.B018_HEK293_24H:O20	BRD-A67479912	progesterone	HEK293	trt_cp	0.74 uM	24 h	2	99	0.1912	0.139121	0	0	1	1	0	Progesterone receptor agonist	PGR|CYP17A1|NR3C2|CYP2C19|CATSPER1|CATSPER2|CATSPER3|CATSPER4|ESR1|OPRK1|TRPC5	0.3953	0.0256	1.0397
CPC018_ASC_24H:BRD-A52530684-001-01-1:10	BRD-A52530684	doxorubicin	ASC	trt_cp	10 uM	24 h	3	581	0.73	0.658537	0	0	1	1	0	Topoisomerase inhibitor	TOP2A	0.3953	0.0256	1.0396
CPC013_A549_24H:BRD-K89558221-001-01-7:10	BRD-K89558221	BRD-K89558221	A549	trt_cp	10 uM	24 h	3	98	0.21	0.145062	1	0	1	1	0	-666	-666	0.3953	0.0256	1.0396
CPC013_HT29_6H:K12	BRD-K15592317	CP-466722	HT29	trt_cp	10 uM	6 h	5	331	0.4137	0.374186	1	1	1	1	0	ATM kinase inhibitor	ATM	0.3953	0.0256	1.0396
PAC066_U2OS_6H:BRD-K45894579-001-04-1:10	BRD-K45894579	BRD-K45894579	U2OS	trt_cp	10 uM	6 h	3	41	0.22	0.096036	1	1	1	1	0	-666	-666	0.3953	0.0256	1.0396
REP.B019_PC3_24H:C17	BRD-K45330754	BRD-K45330754	PC3	trt_cp	0.03 uM	24 h	2	91	0.2358	0.148123	1	1	1	1	0	Estrogen receptor agonist	ESR1|ESR2|ESRRG|ESRRB	0.3953	0.0256	1.0396
PAC067_U2OS_6H:BRD-K77892972-001-06-4:10	BRD-K77892972	BRD-K77892972	U2OS	trt_cp	10 uM	6 h	2	44	0.2	0.0948576	1	1	1	1	0	-666	-666	0.3953	0.0256	1.0396
PAC021_U2OS_6H:BRD-K61029307-001-01-8:9.99051	BRD-K61029307	BRD-K61029307	U2OS	trt_cp	10 uM	6 h	3	113	0.33	0.195266	1	0	1	1	0	-666	-666	0.3952	0.0256	1.0396
CPC019_A549_24H:BRD-K20178228-001-01-9:10	BRD-K20178228	BRD-K20178228	A549	trt_cp	10 uM	24 h	3	105	0.11	0.108673	0	0	1	1	0	-666	-666	0.3952	0.0256	1.0396
CPC005_HT29_6H:BRD-A60197193-001-05-4:10	BRD-A60197193	amisulpride	HT29	trt_cp	10 uM	6 h	3	34	0.18	0.0791054	1	0	1	1	0	Dopamine receptor antagonist	DRD2|DRD3|HTR2A|HTR7	0.3952	0.0256	1.0395
CPC017_ASC_24H:BRD-K29173907-001-03-5:10	BRD-K29173907	isoflupredone-acetate	ASC	trt_cp	10 uM	24 h	3	236	0.24	0.240654	1	0	1	1	0	Glucocorticoid receptor agonist	NR3C1	0.3952	0.0256	1.0395
CPC019_HEPG2_6H:BRD-A03520402-001-02-1:10	BRD-A03520402	ST-014366	HEPG2	trt_cp	10 uM	6 h	3	138	0.33	0.215788	0	0	1	1	0	-666	-666	0.3952	0.0256	1.0395
CPC013_VCAP_24H:BRD-K42687792-001-01-9:10	BRD-K42687792	BRD-K42687792	VCAP	trt_cp	10 uM	24 h	4	357	0.4	0.382116	0	0	1	1	0	-666	-666	0.3952	0.0256	1.0395
CPC008_PC3_24H:BRD-A96749488-001-01-3:10	BRD-A96749488	BRD-A96749488	PC3	trt_cp	10 uM	24 h	5	168	0.17	0.170887	1	0	1	1	0	-666	-666	0.3952	0.0256	1.0395
LJP008_HUVEC_24H:K01	BRD-K36363294	I-BET-151	HUVEC	trt_cp	10 uM	24 h	3	507	0.7663	0.630281	1	1	1	1	0	Bromodomain inhibitor	-666	0.3952	0.0256	1.0395
PAC069_U2OS_6H:BRD-K26503698-001-07-0:20	BRD-K26503698	BRD-K26503698	U2OS	trt_cp	20 uM	6 h	3	76	0.32	0.157693	1	0	1	1	0	-666	-666	0.3952	0.0256	1.0395
DOSBIO001_A375_24H:BRD-K00381581:10.4651	BRD-K00381581	BRD-K00381581	A375	trt_cp	10 uM	24 h	3	118	0.31	0.193398	1	0	1	1	0	-666	-666	0.3952	0.0256	1.0394
REP.A024_MCF7_24H:A16	BRD-A73556557	tagatose	MCF7	trt_cp	0.37 uM	24 h	3	106	0.2166	0.153219	1	1	1	1	0	Phospholipase inhibitor	PYGL	0.3952	0.0256	1.0394
CPC015_PHH_24H:BRD-A27887842-001-03-2:10	BRD-A27887842	prednisolone	PHH	trt_cp	10 uM	24 h	2	200	0.22	0.212108	0	0	1	1	0	Glucocorticoid receptor agonist	NR3C1|NR3C2|SERPINA6	0.3952	0.0256	1.0394
DOS046_A549_24H:BRD-K43947390-001-01-2:5	BRD-K43947390	BRD-K43947390	A549	trt_cp	4 uM	24 h	3	304	0.13	0.20102	0	0	1	1	0	-666	-666	0.3952	0.0256	1.0394
ERG015_VCAP_6H:BRD-K61612515-001-01-9:10.0534	BRD-K61612515	BRD-K61612515	VCAP	trt_cp	10 uM	6 h	3	49	0.21	0.102574	1	0	1	1	0	-666	-666	0.3951	0.0256	1.0393
PAC010_U2OS_6H:BRD-K76661445-001-01-4:10.0946	BRD-K76661445	BRD-K76661445	U2OS	trt_cp	10 uM	6 h	2	25	0.11	0.053027	1	0	1	1	0	-666	-666	0.3951	0.0256	1.0393
CPC016_NPC_24H:BRD-K92492521-001-01-1:10	BRD-K92492521	LY-255283	NPC	trt_cp	10 uM	24 h	4	466	0.31	0.38433	0	0	1	1	0	Leukotriene receptor antagonist	LTB4R|LTB4R2	0.3951	0.0256	1.0393
CPC004_HEPG2_6H:BRD-K17110974-001-04-7:10	BRD-K17110974	aristolochic-acid	HEPG2	trt_cp	10 uM	6 h	3	51	0.14	0.0854436	1	0	1	1	0	Phospholipase inhibitor	-666	0.3951	0.0256	1.0393
CPC018_NPC_24H:BRD-K20313525-001-03-8:10	BRD-K20313525	rosmarinic-acid	NPC	trt_cp	10 uM	24 h	3	385	0.37	0.381647	0	0	1	1	0	GABA receptor antagonist	MCL1|TYR	0.3951	0.0256	1.0392
DOSBIO002_NPC_24H:BRD-K26626929:9.94142	BRD-K26626929	BRD-K26626929	NPC	trt_cp	10 uM	24 h	3	253	0.17	0.209708	1	0	1	1	0	-666	-666	0.3951	0.0256	1.0392
ERG015_PC3_24H:L19	BRD-K72219469	BRD-K72219469	PC3	trt_cp	10 uM	24 h	2	67	0.0629	0.0656437	1	0	1	1	0	-666	-666	0.3951	0.0256	1.0392
CPC001_HA1E_6H:BRD-K68332390-001-03-3:10	BRD-K68332390	ponalrestat	HA1E	trt_cp	10 uM	6 h	3	106	0.08	0.0931169	1	0	1	1	0	Aldose reductase inhibitor	AKR1B1	0.3951	0.0256	1.0392
DOS013_VCAP_6H:BRD-K01711704-001-01-3:5.03	BRD-K01711704	BRD-K01711704	VCAP	trt_cp	4 uM	6 h	3	257	0.11	0.170017	1	0	1	1	0	-666	-666	0.3951	0.0256	1.0392
CPC010_HT29_6H:BRD-K04993501-002-01-7:10	BRD-K04993501	cefixime	HT29	trt_cp	10 uM	6 h	5	103	0.11	0.107633	1	0	1	1	0	-666	-666	0.3951	0.0256	1.0391
DOS022_VCAP_24H:BRD-K20725229-001-01-6:5.04	BRD-K20725229	BRD-K20725229	VCAP	trt_cp	4 uM	24 h	3	104	0.12	0.112963	1	0	1	1	0	-666	-666	0.3951	0.0256	1.0391
AICHI002_HBL1_24H:C13	BRD-K53561341	KIN-001-220	HBL1	trt_cp	10 uM	24 h	3	213	0.52	0.336529	1	1	1	1	0	Aurora kinase inhibitor	-666	0.3951	0.0256	1.0391
PAC068_U2OS_6H:BRD-K78192025-001-05-7:10	BRD-K78192025	BRD-K78192025	U2OS	trt_cp	10 uM	6 h	3	204	0.43	0.299488	1	1	1	1	0	-666	-666	0.3951	0.0256	1.0391
DOS048_A549_24H:BRD-K94509791-001-01-3:5.02	BRD-K94509791	BRD-K94509791	A549	trt_cp	4 uM	24 h	3	176	0.09	0.127265	0	0	1	1	0	-666	-666	0.3951	0.0256	1.0391
DOS050_PC3_24H:BRD-K26952068-001-01-4:5	BRD-K26952068	BRD-K26952068	PC3	trt_cp	4 uM	24 h	2	132	0.18	0.155867	0	0	1	1	0	-666	-666	0.395	0.0256	1.0391
REP.B018_HT29_24H:B07	BRD-A62071884	siguazodan	HT29	trt_cp	2.22 uM	24 h	2	87	0.1775	0.125658	1	1	1	1	0	Phosphodiesterase inhibitor	PDE3A	0.395	0.0256	1.0391
PAC059_U2OS_6H:BRD-K66555347-001-01-9:9.75755	BRD-K66555347	SA-1973509	U2OS	trt_cp	10 uM	6 h	3	63	0.16	0.101522	1	0	1	1	0	-666	-666	0.395	0.0256	1.039
CPC019_VCAP_6H:BRD-K57786095-001-01-5:10	BRD-K57786095	BRD-K57786095	VCAP	trt_cp	10 uM	6 h	4	236	0.23	0.235587	1	0	1	1	0	-666	-666	0.395	0.0256	1.039
CPC016_ASC_24H:BRD-K12513978-001-16-7:10	BRD-K12513978	fenbufen	ASC	trt_cp	10 uM	24 h	3	194	0.27	0.231427	1	0	1	1	0	Cyclooxygenase inhibitor	PTGS1|PTGS2	0.395	0.0256	1.039
CPC018_ASC_24H:BRD-K17693482-001-03-9:10	BRD-K17693482	BRD-K17693482	ASC	trt_cp	10 uM	24 h	3	47	0.11	0.0727069	1	0	1	1	0	-666	-666	0.395	0.0256	1.039
REP.B013_MDAMB231_24H:J07	BRD-K41410256	balsalazide	MDAMB231	trt_cp	2.22 uM	24 h	2	83	0.1646	0.118191	1	1	1	1	0	Cyclooxygenase inhibitor	PTGS1|PTGS2|ALOX5|PPARG	0.395	0.0256	1.039
PAC023_U2OS_6H:BRD-K12331173-001-02-7:10.0269	BRD-K12331173	BRD-K12331173	U2OS	trt_cp	10 uM	6 h	3	69	0.15	0.102873	0	0	1	1	0	-666	-666	0.395	0.0256	1.039
CPC015_ASC_24H:BRD-K42748308-300-01-2:10	BRD-K42748308	XE-991	ASC	trt_cp	10 uM	24 h	4	139	0.19	0.164329	0	0	1	1	0	Potassium channel antagonist	KCNQ1|KCNQ2|KCNQ3|KCNQ4|KCNQ5	0.395	0.0256	1.039
CPC020_VCAP_6H:BRD-K02123250-001-01-8:10	BRD-K02123250	JNJ-38877605	VCAP	trt_cp	10 uM	6 h	5	118	0.15	0.134529	0	0	1	1	0	MET inhibitor	MET	0.395	0.0256	1.0389
CPC018_PHH_24H:BRD-K40992116-001-05-5:10	BRD-K40992116	parachlorophenol	PHH	trt_cp	10 uM	24 h	3	121	0.32	0.198975	0	0	1	1	0	Anti-inflammatory	-666	0.395	0.0256	1.0389
REP.B024_HEK293_24H:A17	BRD-A73556557	tagatose	HEK293	trt_cp	0.03 uM	24 h	2	91	0.1572	0.120942	0	0	1	1	0	Phospholipase inhibitor	PYGL	0.395	0.0256	1.0389
CPC019_MCF7_6H:BRD-A81282034-001-02-9:10	BRD-A81282034	BRD-A81282034	MCF7	trt_cp	10 uM	6 h	3	214	0.45	0.313793	1	1	1	1	0	-666	-666	0.395	0.0256	1.0389
CPC016_HEPG2_6H:BRD-K41337261-003-01-0:10	BRD-K41337261	ZM-306416	HEPG2	trt_cp	10 uM	6 h	3	177	0.34	0.24806	1	0	1	1	0	Abl inhibitor|Src inhibitor|VEGFR inhibitor	FLT1|KDR|EGFR|FLT4	0.3949	0.0256	1.0388
DOS055_MCF7_24H:BRD-K05832178-001-01-0:5	BRD-K05832178	BRD-K05832178	MCF7	trt_cp	4 uM	24 h	3	248	0.12	0.17444	0	0	1	1	0	-666	-666	0.3949	0.0256	1.0388
DOS029_VCAP_24H:BRD-K61606206-001-01-5:4.83	BRD-K61606206	BRD-K61606206	VCAP	trt_cp	4 uM	24 h	3	269	0.41	0.335814	1	1	1	1	0	-666	-666	0.3949	0.0256	1.0388
CPC009_A549_24H:BRD-K56111351-001-03-2:10	BRD-K56111351	KU-C104219	A549	trt_cp	10 uM	24 h	2	62	0.41	0.16122	0	0	1	1	0	-666	-666	0.3949	0.0256	1.0388
DOS033_MCF7_24H:BRD-K03245321-001-01-3:5.04	BRD-K03245321	BRD-K03245321	MCF7	trt_cp	4 uM	24 h	3	111	0.13	0.121469	0	0	1	1	0	-666	-666	0.3949	0.0256	1.0387
DOS052_MCF7_24H:BRD-K70875408-001-01-1:5.09	BRD-K70875408	BRD-K70875408	MCF7	trt_cp	4 uM	24 h	2	124	0.31	0.198254	0	0	1	1	0	-666	-666	0.3949	0.0256	1.0387
CPC006_MCF7_24H:L03	BRD-K90999434	CCT-031374	MCF7	trt_cp	10 uM	24 h	5	170	0.3582	0.249527	1	1	1	1	0	WNT inhibitor	CTNNB1	0.3949	0.0256	1.0387
DOS021_VCAP_24H:BRD-K82325043-001-01-4:5	BRD-K82325043	BRD-K82325043	VCAP	trt_cp	4 uM	24 h	2	118	0.13	0.12524	1	0	1	1	0	-666	-666	0.3949	0.0256	1.0387
CPC013_ASC_24H:BRD-A68274214-001-01-7:10	BRD-A68274214	BRD-A68274214	ASC	trt_cp	10 uM	24 h	4	134	0.09	0.111046	1	0	1	1	0	-666	-666	0.3949	0.0256	1.0387
DOS001_VCAP_6H:BRD-K83533725-001-01-7:5.22	BRD-K83533725	BRD-K83533725	VCAP	trt_cp	4 uM	6 h	3	100	0.19	0.139382	1	1	1	1	0	-666	-666	0.3949	0.0256	1.0387
REP.A014_MCF7_24H:E17	BRD-K58501140	TAK-875	MCF7	trt_cp	0.125 uM	24 h	3	99	0.2137	0.147079	1	1	1	1	0	Insulin secretagogue	FFAR1|INS	0.3949	0.0256	1.0387
REP.A028_THP1_24H:I01	BRD-K94830329	ataluren	THP1	trt_cp	10 uM	24 h	2	158	0.0816	0.114816	0	0	1	1	0	CFTR channel agonist|Dystrophin stimulant	DMD|CFTR|F8|F9	0.3949	0.0256	1.0387
PAC002_U2OS_6H:BRD-K55034111-066-02-3:10	BRD-K55034111	pefloxacin	U2OS	trt_cp	10 uM	6 h	2	21	0.14	0.0548282	0	0	1	1	0	Bacterial DNA Gyrase inhibitor	TOP2A	0.3949	0.0256	1.0387
DOS049_A375_24H:BRD-K65677539-004-01-4:5	BRD-K65677539	BRD-K65677539	A375	trt_cp	4 uM	24 h	3	147	0.09	0.116308	0	0	1	1	0	-666	-666	0.3949	0.0256	1.0387
DOS055_A375_24H:BRD-K71452159-001-01-9:5	BRD-K71452159	BRD-K71452159	A375	trt_cp	4 uM	24 h	2	72	0.02	0.0383718	0	0	1	1	0	-666	-666	0.3949	0.0256	1.0386
CPC009_VCAP_6H:BRD-K33459729-001-01-2:10	BRD-K33459729	BRD-K33459729	VCAP	trt_cp	10 uM	6 h	4	122	0.11	0.11714	1	0	1	1	0	-666	-666	0.3949	0.0256	1.0386
LJP008_PC3_24H:C13	BRD-K17588104	JQ-1-R	PC3	trt_cp	10 uM	24 h	2	90	0.2324	0.146241	1	1	1	1	0	Bromodomain inhibitor	-666	0.3949	0.0256	1.0386
CPC016_ASC_24H:BRD-A97479839-003-08-3:10	BRD-A97479839	piperidolate	ASC	trt_cp	10 uM	24 h	3	127	0.2	0.161156	1	0	1	1	0	Acetylcholine receptor antagonist	CHRM1	0.3949	0.0256	1.0386
DOS024_VCAP_24H:BRD-K88327759-001-01-8:4.97	BRD-K88327759	BRD-K88327759	VCAP	trt_cp	4 uM	24 h	3	129	0.08	0.102724	1	0	1	1	0	-666	-666	0.3949	0.0256	1.0386
REP.B019_YAPC_24H:P04	BRD-K50398167	meclofenamic-acid	YAPC	trt_cp	0.08 uM	24 h	2	339	0.5755	0.446635	1	1	1	1	0	Cyclooxygenase inhibitor|Prostanoid receptor antagonist	PTGS1|PTGS2|ALOX5|CNR1|KCNQ2|KCNQ3	0.3949	0.0256	1.0386
DOS056_A375_24H:BRD-K65126127-001-01-6:5	BRD-K65126127	BRD-K65126127	A375	trt_cp	4 uM	24 h	2	122	0.07	0.0934457	0	0	1	1	0	-666	-666	0.3948	0.0256	1.0385
CPC006_A375_24H:BRD-K88510285-001-01-2:0.04	BRD-K88510285	bortezomib	A375	trt_cp	0.04 uM	24 h	4	670	0.78	0.730996	1	1	1	1	0	NFKB inhibitor|Proteasome inhibitor	PSMB5|PSMB1|PSMB2|CASP3|CYP2C19|NFKB1|PSMA1|PSMA2|PSMA3|PSMA4|PSMA5|PSMA6|PSMA7|PSMA8|PSMB10|PSMB11|PSMB3|PSMB4|PSMB6|PSMB7|PSMB8|PSMB9|PSMD1|PSMD2|RELA	0.3948	0.0256	1.0385
PAC001_U2OS_6H:BRD-K61236135-001-03-3:3.21578	BRD-K61236135	tiratricol	U2OS	trt_cp	3.33 uM	6 h	2	13	0.05	0.0257803	0	0	1	1	0	Thyroid hormone stimulant	THRB|THRA	0.3948	0.0256	1.0384
CPC010_HT29_6H:BRD-K09191212-001-03-1:10	BRD-K09191212	BRD-K09191212	HT29	trt_cp	10 uM	6 h	5	188	0.13	0.158082	0	0	1	1	0	-666	-666	0.3948	0.0256	1.0384
REP.A018_THP1_24H:A08	BRD-A62035778	scopolamine	THP1	trt_cp	3.33 uM	24 h	2	153	0.1456	0.150924	0	0	1	1	0	-666	-666	0.3948	0.0256	1.0384
CPC016_ASC_24H:BRD-A63667919-103-01-9:10	BRD-A63667919	BRD-A63667919	ASC	trt_cp	10 uM	24 h	3	303	0.48	0.385632	0	0	1	1	0	-666	-666	0.3948	0.0256	1.0384
CRCGN007_A549_24H:BRD-K66695631:0.0823045	BRD-K66695631	BRD-K66695631	A549	trt_cp	0.08 uM	24 h	3	554	0.63	0.597387	1	1	1	1	0	-666	-666	0.3948	0.0256	1.0384
PAC042_U2OS_6H:BRD-K25473383-001-01-0:9.9766	BRD-K25473383	BRD-K25473383	U2OS	trt_cp	10 uM	6 h	3	66	0.23	0.124585	0	0	1	1	0	-666	-666	0.3948	0.0256	1.0383
PAC058_U2OS_6H:BRD-K72780683-001-01-7:10.0416	BRD-K72780683	BRD-K72780683	U2OS	trt_cp	10 uM	6 h	3	65	0.21	0.11814	1	0	1	1	0	-666	-666	0.3948	0.0256	1.0383
CPC006_THP1_6H:J13	BRD-K79983625	DC-45-A2	THP1	trt_cp	12 uM	6 h	2	458	0.058	0.164808	0	0	1	1	0	-666	-666	0.3948	0.0256	1.0383
LKCP002_MCF7_48H:B10	BRD-K63195589	tipifarnib	MCF7	trt_cp	10 uM	48 h	5	602	0.7212	0.66628	1	1	1	1	0	Farnesyltransferase inhibitor	-666	0.3948	0.0256	1.0383
MUC.CP001_NKDBA_24H:BRD-K63230271-001-01-2:3.3223	BRD-K63230271	SA-427730	NKDBA	trt_cp	3.33 uM	24 h	3	72	0.17	0.111872	1	0	1	1	0	-666	-666	0.3947	0.0256	1.0383
PCLB001_MCF7_24H:O21	BRD-A34462049	tigecycline	MCF7	trt_cp	10 uM	24 h	3	118	0.3702	0.211344	1	1	1	1	0	Bacterial 30S ribosomal subunit inhibitor	-666	0.3947	0.0256	1.0382
LPROT002_A375_6H:BRD-K97118047:25	BRD-K97118047	BRD-K97118047	A375	trt_cp	25 uM	6 h	3	111	0.36	0.202136	1	0	1	1	0	Casein kinase inhibitor	-666	0.3947	0.0256	1.0382
PBIOA017_HCC515_24H:N01	BRD-K16478699	PLX-4720	HCC515	trt_cp	10 uM	24 h	3	436	0.6	0.517189	1	1	1	1	0	RAF inhibitor	BRAF|KDR	0.3947	0.0256	1.0382
REP.B012_HUVEC.A_24H:M23	BRD-K03194791	roflumilast	HUVEC	trt_cp	0.03 uM	24 h	2	147	0.1576	0.15391	0	0	1	1	0	Phosphodiesterase inhibitor	PDE4A|PDE4B|PDE4C|PDE4D|CYP2B6|CYP2C19	0.3947	0.0256	1.0382
CPC004_HA1E_24H:BRD-K59753853-001-01-5:10	BRD-K59753853	MDL-29951	HA1E	trt_cp	10 uM	24 h	3	245	0.27	0.260073	1	0	1	1	0	Glutamate receptor antagonist	FBP1|GPR17	0.3947	0.0256	1.0382
LJP007_ASC_24H:O13	BRD-K53417444	OTS-167	ASC	trt_cp	10 uM	24 h	2	724	0.7613	0.75072	0	0	1	1	0	Maternal embryonic leucine zipper kinase inhibitor	MELK	0.3947	0.0256	1.0382
DOS043_A375_24H:BRD-K27887926-001-01-3:5	BRD-K27887926	BRD-K27887926	A375	trt_cp	4 uM	24 h	3	123	0.02	0.0501531	0	0	1	1	0	-666	-666	0.3947	0.0256	1.0382
CPC009_A549_24H:BRD-K44575778-019-01-4:10	BRD-K44575778	BRD-K44575778	A549	trt_cp	10 uM	24 h	2	87	0.26	0.152082	0	0	1	1	0	-666	-666	0.3947	0.0256	1.0382
REP.A005_HELA_24H:P08	BRD-K11267252	alectinib	HELA	trt_cp	3.33 uM	24 h	3	134	0.323	0.21037	1	1	1	1	0	ALK inhibitor	ALK|MET	0.3947	0.0256	1.0382
DOS054_HT29_24H:BRD-K87341885-001-01-7:5	BRD-K87341885	BRD-K87341885	HT29	trt_cp	4 uM	24 h	3	314	0.09	0.169987	0	0	1	1	0	-666	-666	0.3947	0.0256	1.0382
REP.A025_HA1E_24H:D02	BRD-A90799790	isradipine	HA1E	trt_cp	3.33 uM	24 h	3	139	0.2536	0.189851	1	0	1	1	0	Calcium channel blocker	CACNA1C|CACNA1D|CACNA1F|CACNA1S|CACNA2D1|CACNA1H|CACNA2D2|CACNB2	0.3947	0.0256	1.038
DOS046_A549_24H:BRD-K41363665-001-01-2:5	BRD-K41363665	BRD-K41363665	A549	trt_cp	4 uM	24 h	3	104	0.09	0.0978292	0	0	1	1	0	-666	-666	0.3947	0.0256	1.038
REP.B028_A375_24H:N01	BRD-K96720755	relcovaptan	A375	trt_cp	2.22 uM	24 h	2	125	0.1732	0.148785	1	1	1	1	0	Vasopressin receptor antagonist	AVPR1A|AVPR1B|AVPR2|OXTR	0.3947	0.0256	1.038
DOS003_VCAP_24H:BRD-K72913973-001-01-3:5.05	BRD-K72913973	BRD-K72913973	VCAP	trt_cp	4 uM	24 h	3	54	0.17	0.096884	1	0	1	1	0	-666	-666	0.3946	0.0256	1.038
DOS021_VCAP_24H:BRD-A03684405-001-01-4:5.01	BRD-A03684405	BRD-A03684405	VCAP	trt_cp	4 uM	24 h	2	73	0.05	0.061091	1	0	1	1	0	-666	-666	0.3946	0.0256	1.038
REP.B009_JURKAT_24H:J07	BRD-K30550578	PF-04620110	JURKAT	trt_cp	2.22 uM	24 h	2	133	0.2922	0.199341	0	0	1	1	0	Diacylglycerol O acyltransferase inhibitor	DGAT1	0.3946	0.0256	1.038
CPC016_ASC_24H:BRD-A60571864-001-03-3:10	BRD-A60571864	budesonide	ASC	trt_cp	10 uM	24 h	3	64	0.1	0.0808948	1	0	1	1	0	-666	-666	0.3946	0.0256	1.038
DOSBIO002_A549_24H:BRD-K91063002:9.61428	BRD-K91063002	BRD-K91063002	A549	trt_cp	10 uM	24 h	3	79	0.06	0.0696177	1	0	1	1	0	-666	-666	0.3946	0.0256	1.038
CPC019_HCC515_6H:BRD-A31429689-001-05-8:10	BRD-A31429689	BRD-A31429689	HCC515	trt_cp	10 uM	6 h	3	48	0.17	0.0913431	1	0	1	1	0	-666	-666	0.3946	0.0256	1.038
CPC013_PC3_6H:BRD-K58784778-001-01-3:10	BRD-K58784778	BRD-K58784778	PC3	trt_cp	10 uM	6 h	5	107	0.25	0.165384	1	0	1	1	0	-666	-666	0.3946	0.0256	1.0379
REP.A018_A375_24H:L19	BRD-K65928735	AZD-1480	A375	trt_cp	10 uM	24 h	3	150	0.314	0.219453	0	0	1	1	0	JAK inhibitor	JAK1|JAK2|JAK3	0.3946	0.0255	1.0379
CVD001_HUH7_6H:BRD-K62810658-001-05-6:18.707	BRD-K62810658	PD-98059	HUH7	trt_cp	20 uM	6 h	3	85	0.23	0.141385	0	0	1	1	0	MEK inhibitor|MAP kinase inhibitor	MAP2K1|MAP2K2|MAPK3|AKT1|CHEK1|GSK3B|LCK|MAPK1|MAPK11|MAPK12|MAPK14|MAPK8|PRKCA|RAF1|ROCK1|RPS6KB1|SGK1	0.3946	0.0254	1.0379
PAC025_U2OS_6H:BRD-K46085646-001-01-0:10.0297	BRD-K46085646	BRD-K46085646	U2OS	trt_cp	10 uM	6 h	3	174	0.12	0.146115	1	0	1	1	0	-666	-666	0.3946	0.0253	1.0378
CPC005_A549_6H:BRD-A85472596-001-01-4:10	BRD-A85472596	L-670596	A549	trt_cp	10 uM	6 h	3	118	0.28	0.183802	1	0	1	1	0	Prostanoid receptor antagonist	-666	0.3946	0.0252	1.0378
CPD003_PC3_24H:BRD-K48099440-001-01-7:10	BRD-K48099440	BRD-K48099440	PC3	trt_cp	10 uM	24 h	2	80	0.16	0.114403	1	0	1	1	0	Prostanoid receptor antagonist	PTGER1|PTGER2	0.3946	0.0252	1.0378
DOS012_VCAP_24H:BRD-K11031937-001-01-3:5.21	BRD-K11031937	BRD-K11031937	VCAP	trt_cp	4 uM	24 h	3	221	0.32	0.268907	1	0	1	1	0	-666	-666	0.3946	0.0252	1.0378
PAC027_U2OS_6H:BRD-K55233780-001-01-0:10.1929	BRD-K55233780	BRD-K55233780	U2OS	trt_cp	10 uM	6 h	3	300	0.38	0.341415	1	1	1	1	0	-666	-666	0.3946	0.0252	1.0378
REP.B004_HT29_24H:P24	BRD-K27204852	balicatib	HT29	trt_cp	0.01 uM	24 h	2	263	0.445	0.34593	0	0	1	1	0	Cathepsin inhibitor	CTSK	0.3946	0.0252	1.0378
CPC013_MCF7_24H:BRD-A96272097-001-01-9:10	BRD-A96272097	BRD-A96272097	MCF7	trt_cp	10 uM	24 h	4	115	0.22	0.160839	0	0	1	1	0	-666	-666	0.3946	0.0252	1.0378
CPC002_HA1E_24H:BRD-K32412559-001-01-7:10	BRD-K32412559	morphothebaine	HA1E	trt_cp	10 uM	24 h	3	95	0.18	0.13223	1	0	1	1	0	Adrenergic receptor antagonist	-666	0.3946	0.0252	1.0378
DOS011_VCAP_24H:BRD-K43874853-001-01-8:4.89	BRD-K43874853	BRD-K43874853	VCAP	trt_cp	4 uM	24 h	3	171	0.29	0.225179	1	1	1	1	0	-666	-666	0.3946	0.0252	1.0378
CPC020_VCAP_24H:BRD-A67605442-001-01-7:10	BRD-A67605442	tetrahydrobiopterin	VCAP	trt_cp	10 uM	24 h	5	160	0.28	0.214028	1	0	1	1	0	Nitric oxide stimulant|Nitric oxide synthase stimulant|Phenylalanine 4-hydroxylase stimulant	PAH|TH	0.3946	0.0252	1.0378
PBIOA016_HCC515_24H:H19	BRD-K87241988	BRD-K87241988	HCC515	trt_cp	10 uM	24 h	3	129	0.2	0.16242	1	1	1	1	0	-666	-666	0.3945	0.0252	1.0377
REP.A006_A375_24H:N03	BRD-K22936972	diphenylpyraline	A375	trt_cp	1.11 uM	24 h	3	274	0.4153	0.341104	1	1	1	1	0	Dopamine receptor antagonist	HRH1|SLC6A3	0.3945	0.0252	1.0377
REP.B025_THP1_24H:N07	BRD-A78195072	imexon	THP1	trt_cp	2.22 uM	24 h	2	72	0.1323	0.0986908	0	0	1	1	0	Apoptosis stimulant|Ribonucleoside reductase inhibitor	RRM1|RRM2	0.3945	0.0251	1.0377
CPC006_HA1E_24H:E01	BRD-K90735586	BRD-K90735586	HA1E	trt_cp	10 uM	24 h	3	61	0.2484	0.124472	1	1	1	1	0	-666	-666	0.3945	0.0251	1.0377
DOSVAL005_HT29_24H:BRD-K62624932:20	BRD-K62624932	BRD-K62624932	HT29	trt_cp	20 uM	24 h	3	217	0.04	0.0942086	1	0	1	1	0	-666	-666	0.3945	0.0251	1.0377
CPC013_VCAP_24H:BRD-K69569876-001-01-6:10	BRD-K69569876	BRD-K69569876	VCAP	trt_cp	10 uM	24 h	4	219	0.26	0.24129	0	0	1	1	0	-666	-666	0.3945	0.0251	1.0377
DOS012_VCAP_6H:BRD-K36314330-001-01-7:5.04	BRD-K36314330	BRD-K36314330	VCAP	trt_cp	4 uM	6 h	2	483	0.34	0.409773	0	0	1	1	0	-666	-666	0.3945	0.0251	1.0377
CPD003_MCF7_6H:BRD-K36116267-001-10-4:10	BRD-K36116267	pyrithyldione	MCF7	trt_cp	10 uM	6 h	2	93	0.1	0.0975151	0	0	1	1	0	Psychoactive drug	-666	0.3945	0.0251	1.0377
CPC012_NEU_24H:BRD-A55142378-001-02-1:10	BRD-A55142378	STK-674938	NEU	trt_cp	10 uM	24 h	3	128	0.35	0.214028	0	0	1	1	0	-666	-666	0.3945	0.0251	1.0377
MOAR005_PC3_24H:N08	BRD-A91658086	FQI-1	PC3	trt_cp	3.33 uM	24 h	3	346	0.67	0.486862	1	1	1	1	0	-666	-666	0.3945	0.0251	1.0377
REP.A009_HEK293_24H:O13	BRD-K34157611	cimetidine	HEK293	trt_cp	10 uM	24 h	3	170	0.1462	0.159415	1	0	1	1	0	Histamine receptor antagonist	HRH2|SLC29A4|SLC47A1|SLC47A2	0.3945	0.0251	1.0377
CPC008_HEPG2_6H:BRD-K16940042-001-01-2:10	BRD-K16940042	BRD-K16940042	HEPG2	trt_cp	10 uM	6 h	3	202	0.41	0.291003	1	1	1	1	0	-666	-666	0.3945	0.0251	1.0377
CPC018_ASC_24H:BRD-K74913225-001-03-3:10	BRD-K74913225	brinzolamide	ASC	trt_cp	10 uM	24 h	3	49	0.07	0.0592213	1	0	1	1	0	Carbonic anhydrase inhibitor	CA2|CA7|CA1|CYP2B6|CYP2C8|CA12|CA14|CA4|CA5A	0.3945	0.0251	1.0376
DOS034_A549_24H:BRD-K32444480-001-01-4:5.01	BRD-K32444480	BRD-K32444480	A549	trt_cp	4 uM	24 h	3	171	0.18	0.177405	0	0	1	1	0	-666	-666	0.3945	0.0251	1.0376
DOS043_A375_24H:BRD-K87167564-001-01-4:5.02	BRD-K87167564	BRD-K87167564	A375	trt_cp	4 uM	24 h	3	130	0.13	0.131454	0	0	1	1	0	-666	-666	0.3945	0.0251	1.0376
REP.A008_HELA_24H:B18	BRD-A36010170	amcinonide	HELA	trt_cp	0.04 uM	24 h	3	330	0.6531	0.469437	0	0	1	1	0	Glucocorticoid receptor agonist	NR3C1|ANXA1	0.3945	0.0251	1.0375
KHW001_U937_6H:BRD-A18929998-001-02-2:10	BRD-A18929998	cytarabine	U937	trt_cp	10 uM	6 h	6	448	0.57	0.510984	0	0	1	1	0	-666	-666	0.3945	0.0251	1.0375
ERG012_PC3_6H:E13	BRD-K77790153	BRD-K77790153	PC3	trt_cp	10 uM	6 h	3	129	0.1549	0.142939	1	1	1	1	0	-666	-666	0.3944	0.0251	1.0374
CPC014_HEPG2_6H:BRD-K39944607-001-03-0:10	BRD-K39944607	ochratoxin-a	HEPG2	trt_cp	10 uM	6 h	3	261	0.51	0.368923	1	1	1	1	0	Phenylalanyl tRNA synthetase inhibitor	-666	0.3944	0.0251	1.0373
CPC008_HEPG2_6H:BRD-A12633378-001-05-4:10	BRD-A12633378	ML-213	HEPG2	trt_cp	10 uM	6 h	3	94	0.09	0.093007	1	0	1	1	0	Potassium channel activator	KCNQ4|KCNQ2	0.3944	0.0251	1.0373
CPC009_MCF7_24H:BRD-K90705745-001-01-8:10	BRD-K90705745	BRD-K90705745	MCF7	trt_cp	10 uM	24 h	2	58	0.09	0.0730577	1	0	1	1	0	-666	-666	0.3944	0.0251	1.0373
REP.A013_THP1_24H:K19	BRD-K42495768	tasisulam	THP1	trt_cp	10 uM	24 h	3	228	0.2653	0.248695	1	1	1	1	0	Apoptosis stimulant	-666	0.3944	0.0251	1.0372
CPC014_VCAP_6H:BRD-K07736136-001-01-2:10	BRD-K07736136	VX-702	VCAP	trt_cp	10 uM	6 h	5	338	0.37	0.357594	0	0	1	1	0	P38 MAPK inhibitor	MAPK14|MAPK11|MAPK12	0.3943	0.0251	1.0372
PAC049_U2OS_6H:BRD-K13719101-001-01-1:10.1928	BRD-K13719101	BRD-K13719101	U2OS	trt_cp	10 uM	6 h	3	51	0.22	0.107109	1	1	1	1	0	-666	-666	0.3943	0.0251	1.0372
DOS053_A549_24H:BRD-K68018568-001-01-8:4.99	BRD-K68018568	BRD-K68018568	A549	trt_cp	4 uM	24 h	2	70	0.08	0.0756701	0	0	1	1	0	-666	-666	0.3943	0.0251	1.0372
PAC060_U2OS_6H:BRD-K03716420-001-01-3:10.214	BRD-K03716420	BRD-K03716420	U2OS	trt_cp	10 uM	6 h	3	171	0.29	0.225179	1	0	1	1	0	-666	-666	0.3943	0.0251	1.0372
CPC012_HT29_6H:BRD-K81925089-001-01-7:10	BRD-K81925089	RAN-30	HT29	trt_cp	10 uM	6 h	5	609	0.2	0.352902	0	0	1	1	0	-666	-666	0.3943	0.0251	1.0372
CPC018_MCF7_6H:BRD-K84595254-001-03-0:10	BRD-K84595254	strophanthidin	MCF7	trt_cp	10 uM	6 h	3	453	0.72	0.577492	1	1	1	1	0	Na/K-ATPase inhibitor	ATP1A1	0.3943	0.0251	1.0371
CPC014_NEU_24H:BRD-K38324426-001-05-0:10	BRD-K38324426	EMF-sumo1-8	NEU	trt_cp	10 uM	24 h	4	341	0.13	0.212902	0	0	1	1	0	-666	-666	0.3943	0.0251	1.0371
CPC002_HA1E_6H:BRD-K87919739-001-03-4:10	BRD-K87919739	BRD-K87919739	HA1E	trt_cp	10 uM	6 h	3	241	0.24	0.243189	1	0	1	1	0	Receptor tyrosine protein kinase inhibitor	ERBB2	0.3943	0.0251	1.0371
DOS018_VCAP_24H:BRD-K97630236-001-01-7:5.11	BRD-K97630236	BRD-K97630236	VCAP	trt_cp	4 uM	24 h	3	107	0.16	0.132307	1	0	1	1	0	-666	-666	0.3943	0.0251	1.0371
PCLB003_A549_24H:BRD-K10436544-001-01-0:10	BRD-K10436544	BRD-K10436544	A549	trt_cp	10 uM	24 h	3	232	0.35	0.288143	1	1	1	1	0	-666	-666	0.3943	0.0251	1.037
DOS058_A375_24H:BRD-K93685980-019-01-5:5	BRD-K93685980	BRD-K93685980	A375	trt_cp	4 uM	24 h	2	69	0.17	0.109517	0	0	1	1	0	-666	-666	0.3943	0.0251	1.037
CPC005_A375_24H:BRD-A46186775-369-01-2:10	BRD-A46186775	hydrocortisone-phosphate	A375	trt_cp	10 uM	24 h	3	128	0.37	0.220058	1	1	1	1	0	Glucocorticoid receptor agonist	ANXA1|NOS2|NR3C1	0.3942	0.0248	1.0369
CPC002_VCAP_6H:BRD-K05361803-001-02-1:10	BRD-K05361803	SC-10	VCAP	trt_cp	10 uM	6 h	4	223	0.46	0.323863	0	0	1	1	0	Protein kinase activator	PRKCA	0.3942	0.0248	1.0369
CPC012_PC3_24H:BRD-A62200266-001-01-5:10	BRD-A62200266	BRD-A62200266	PC3	trt_cp	10 uM	24 h	5	371	0.31	0.342924	1	1	1	1	0	-666	-666	0.3942	0.0248	1.0369
PAC023_U2OS_6H:BRD-K94435288-001-01-1:10.1961	BRD-K94435288	BRD-K94435288	U2OS	trt_cp	10 uM	6 h	3	152	0.23	0.189067	1	0	1	1	0	-666	-666	0.3942	0.0248	1.0369
REP.A026_HA1E_24H:F24	BRD-K89375097	pirenzepine	HA1E	trt_cp	0.04 uM	24 h	2	97	0.1805	0.1338	0	0	1	1	0	Acetylcholine receptor antagonist	CHRM1|CHRM2|CHRM3|CHRM4|CHRM5	0.3942	0.0248	1.0369
CPC013_A375_6H:BRD-K80981391-001-01-4:10	BRD-K80981391	I-070754	A375	trt_cp	10 uM	6 h	3	92	0.15	0.118787	1	1	1	1	0	-666	-666	0.3942	0.0248	1.0369
REP.A013_PC3_24H:A23	BRD-K37561857	zardaverine	PC3	trt_cp	0.125 uM	24 h	2	72	0.2163	0.12619	1	1	1	1	0	Phosphodiesterase inhibitor	PDE4D|PDE3A|PDE4A|PDE4B|PDE4C	0.3942	0.0248	1.0369
CPC017_MCF7_24H:BRD-A09828896-004-04-5:10	BRD-A09828896	SKF-81297	MCF7	trt_cp	10 uM	24 h	4	158	0.2	0.179752	1	1	1	1	0	Dopamine receptor agonist	DRD1|DRD5	0.3942	0.0248	1.0369
PAC040_U2OS_6H:BRD-K62621376-001-01-7:10.0568	BRD-K62621376	BRD-K62621376	U2OS	trt_cp	10 uM	6 h	3	65	0.14	0.0964609	0	0	1	1	0	-666	-666	0.3942	0.0248	1.0369
CPC017_HEPG2_6H:BRD-A92537424-001-03-9:10	BRD-A92537424	danazol	HEPG2	trt_cp	10 uM	6 h	3	101	0.17	0.1325	1	0	1	1	0	Estrogen receptor antagonist|Progesterone receptor agonist	GNRHR|ESR1|CYP2C8|TNF|AR|CCL2|GNRHR2|PGR	0.3942	0.0248	1.0368
PCLB001_JURKAT_24H:BRD-K65389993-001-07-8:3.33	BRD-K65389993	STK-721917	JURKAT	trt_cp	3.33 uM	24 h	6	165	0.05	0.0918454	0	0	1	1	0	-666	-666	0.3942	0.0248	1.0368
CPC006_NCIH596_6H:BRD-K52836380-001-01-7:22.2	BRD-K52836380	AZD-7545	NCIH596	trt_cp	20 uM	6 h	2	60	0.1	0.078326	0	0	1	1	0	Pyruvate dehydrogenase kinase inhibitor	PDK2|PDK1	0.3942	0.0248	1.0368
DOS031_PC3_24H:BRD-K00991320-001-01-6:5.06	BRD-K00991320	BRD-K00991320	PC3	trt_cp	4 uM	24 h	2	158	0.12	0.139235	0	0	1	1	0	-666	-666	0.3942	0.0248	1.0368
PAC001_U2OS_6H:BRD-K60690191-003-02-1:10	BRD-K60690191	MPEP	U2OS	trt_cp	10 uM	6 h	2	41	0.06	0.0501531	0	0	1	1	0	Glutamate receptor antagonist	GRM5|GRM1|GRM4	0.3942	0.0248	1.0368
PAC022_U2OS_6H:BRD-K45735142-001-01-0:9.96468	BRD-K45735142	BRD-K45735142	U2OS	trt_cp	10 uM	6 h	2	21	0.02	0.0207231	0	0	1	1	0	-666	-666	0.3942	0.0248	1.0368
CVD001_HUH7_6H:BRD-K37865504-001-01-7:10	BRD-K37865504	LY-2183240	HUH7	trt_cp	10 uM	6 h	2	216	0.49	0.328969	0	0	1	1	0	FAAH inhibitor	FAAH	0.3942	0.0248	1.0368
DOS006_VCAP_24H:BRD-K63733272-001-01-4:5.04	BRD-K63733272	BRD-K63733272	VCAP	trt_cp	4 uM	24 h	3	476	0.65	0.562459	1	1	1	1	0	-666	-666	0.3942	0.0248	1.0368
REP.B012_HUVEC.A_24H:N12	BRD-K02992638	lamivudine	HUVEC	trt_cp	0.01 uM	24 h	2	89	0.0303	0.0525106	0	0	1	1	0	Nucleoside reverse transcriptase inhibitor	-666	0.3942	0.0247	1.0367
PAC066_U2OS_6H:BRD-K02866760-001-05-6:10	BRD-K02866760	BRD-K02866760	U2OS	trt_cp	10 uM	6 h	3	60	0.29	0.133384	1	1	1	1	0	-666	-666	0.3942	0.0245	1.0367
PAC018_U2OS_6H:BRD-K03476091-001-01-2:9.69542	BRD-K03476091	BRD-K03476091	U2OS	trt_cp	10 uM	6 h	3	206	0.15	0.17775	0	0	1	1	0	-666	-666	0.3942	0.0245	1.0367
DOS040_A375_24H:BRD-K09852122-001-01-1:5.02	BRD-K09852122	BRD-K09852122	A375	trt_cp	4 uM	24 h	2	156	0.19	0.174088	0	0	1	1	0	-666	-666	0.3942	0.0245	1.0367
CPC016_SKB_24H:BRD-K87990216-001-03-7:10	BRD-K87990216	piretanide	SKB	trt_cp	10 uM	24 h	3	89	0.07	0.0798132	1	0	1	1	0	Glucocorticoid receptor agonist	SLC12A1|SLC12A2	0.3941	0.0245	1.0367
PAC032_U2OS_6H:BRD-K84613654-001-01-1:10.012	BRD-K84613654	BRD-K84613654	U2OS	trt_cp	10 uM	6 h	3	50	0.32	0.127906	1	0	1	1	0	-666	-666	0.3941	0.0245	1.0367
CPD001_PC3_24H:BRD-A00827783-001-18-8:10	BRD-A00827783	dyphylline	PC3	trt_cp	10 uM	24 h	3	84	0.04	0.0586138	1	0	1	1	0	Adenosine receptor antagonist|Phosphodiesterase inhibitor	PDE4A|PDE4B|PDE4C|PDE4D|ADORA1|ADORA2A|PDE3A|PDE7A|PDE7B	0.3941	0.0245	1.0367
CPC018_HEPG2_6H:BRD-K39965020-001-03-4:10	BRD-K39965020	doconexent	HEPG2	trt_cp	10 uM	6 h	3	167	0.12	0.143146	1	0	1	1	0	PPAR receptor agonist	PPARA|FFAR1|PTGS1|PTGS2	0.3941	0.0245	1.0366
LJP008_HEPG2_24H:J06	BRD-K55591206	BRD-K55591206	HEPG2	trt_cp	0.04 uM	24 h	2	58	0.2047	0.11018	1	1	1	1	0	Bacterial DNA inhibitor	-666	0.3941	0.0245	1.0366
REP.A026_HT29_24H:B12	BRD-A87435144	AZD-7545	HT29	trt_cp	0.04 uM	24 h	3	165	0.2079	0.187284	0	0	1	1	0	PDK inhibitor	PDK2|PDK1	0.3941	0.0245	1.0366
CPC001_HA1E_24H:BRD-K86958018-001-01-9:10	BRD-K86958018	olvanil	HA1E	trt_cp	10 uM	24 h	3	479	0.68	0.577102	1	1	1	1	0	-666	-666	0.3941	0.0245	1.0366
CPC020_MCF7_24H:BRD-A09472452-015-19-2:10	BRD-A09472452	flecainide	MCF7	trt_cp	10 uM	24 h	5	308	0.36	0.336711	1	1	1	1	0	Sodium channel inhibitor	SCN5A|KCNA5|KCNA7|SCN4A	0.3941	0.0245	1.0366
LJP009_NEU_24H:B07	BRD-U86686840	AZD-7762	NEU	trt_cp	10 uM	24 h	3	238	0.5048	0.350492	0	0	1	1	0	-666	-666	0.3941	0.0244	1.0366
DOS023_VCAP_6H:BRD-K35193027-001-01-4:5.01	BRD-K35193027	BRD-K35193027	VCAP	trt_cp	4 uM	6 h	3	75	0.24	0.135665	1	0	1	1	0	-666	-666	0.3941	0.0241	1.0366
CPC004_HA1E_6H:BRD-A39255369-001-01-5:10	BRD-A39255369	DCPIB	HA1E	trt_cp	10 uM	6 h	3	177	0.4	0.269059	1	1	1	1	0	Chloride channel blocker|Gap junction modulator|Glutamate inhibitor	SLC1A2	0.3941	0.0241	1.0365
DOS026_VCAP_24H:BRD-K67697926-001-01-7:4.98	BRD-K67697926	BRD-K67697926	VCAP	trt_cp	4 uM	24 h	3	441	0.54	0.493454	1	1	1	1	0	-666	-666	0.3941	0.0241	1.0365
DOS020_VCAP_24H:BRD-K87167564-001-01-4:5.02	BRD-K87167564	BRD-K87167564	VCAP	trt_cp	4 uM	24 h	3	324	0.34	0.335616	1	1	1	1	0	-666	-666	0.3941	0.0241	1.0365
CPC014_A375_6H:B14	BRD-K61341215	vecuronium	A375	trt_cp	10 uM	6 h	2	389	0.0757	0.173522	1	0	1	1	0	-666	-666	0.3941	0.0241	1.0365
REP.B026_PC3_24H:D17	BRD-K88510285	bortezomib	PC3	trt_cp	0.03 uM	24 h	2	631	0.8533	0.741987	1	1	1	1	0	NFKB inhibitor|Proteasome inhibitor	PSMB5|PSMB1|PSMB2|CASP3|CYP2C19|NFKB1|PSMA1|PSMA2|PSMA3|PSMA4|PSMA5|PSMA6|PSMA7|PSMA8|PSMB10|PSMB11|PSMB3|PSMB4|PSMB6|PSMB7|PSMB8|PSMB9|PSMD1|PSMD2|RELA	0.3941	0.0241	1.0365
CPC008_VCAP_6H:BRD-K32010074-001-02-3:10	BRD-K32010074	MW-A1-14	VCAP	trt_cp	10 uM	6 h	5	112	0.05	0.0756701	1	0	1	1	0	-666	-666	0.3941	0.0241	1.0365
CPC011_MCF7_6H:BRD-K79511609-001-17-6:10	BRD-K79511609	BRD-K79511609	MCF7	trt_cp	10 uM	6 h	2	56	0.19	0.104304	1	0	1	1	0	Adenosine receptor agonist	ADORA1|ADORA2A|ADORA2B	0.3941	0.0241	1.0365
DOS046_HT29_24H:BRD-K05639119-001-01-1:5	BRD-K05639119	SA-1920013	HT29	trt_cp	4 uM	24 h	2	259	0.31	0.286524	0	0	1	1	0	-666	-666	0.3941	0.0241	1.0364
PAC003_U2OS_6H:BRD-K26383086-001-02-8:10	BRD-K26383086	BRD-K26383086	U2OS	trt_cp	10 uM	6 h	2	117	0.11	0.114715	1	0	1	1	0	-666	-666	0.394	0.0241	1.0364
CPC002_HA1E_24H:BRD-K50018155-003-01-3:10	BRD-K50018155	RS-67506	HA1E	trt_cp	10 uM	24 h	3	87	0.16	0.119303	1	0	1	1	0	Serotonin receptor agonist	HTR4	0.394	0.0241	1.0364
PCL001_MCF7_24H:BRD-K03953100:1.11	BRD-K03953100	vismo-ester	MCF7	trt_cp	1.11 uM	24 h	3	261	0.18	0.219173	0	0	1	1	0	-666	-666	0.394	0.0241	1.0363
DOSVAL006_HEPG2_24H:BRD-K93112400:20	BRD-K93112400	BRD-K93112400	HEPG2	trt_cp	20 uM	24 h	2	207	0.5	0.325312	1	1	1	1	0	-666	-666	0.394	0.0241	1.0363
REP.B011_A375_24H:E07	BRD-K05236810	luteolin	A375	trt_cp	2.22 uM	24 h	2	130	0.2812	0.193335	1	1	1	1	0	Glucosidase inhibitor	AKR1B1|GAA|MAOA|XDH|TOP1	0.394	0.0241	1.0363
CPC007_MCF7_24H:BRD-K05326558-001-07-0:10	BRD-K05326558	BRD-K05326558	MCF7	trt_cp	10 uM	24 h	5	142	0.28	0.201629	1	0	1	1	0	-666	-666	0.394	0.0241	1.0362
CPC013_A375_6H:BRD-A84102390-001-01-6:10	BRD-A84102390	BRD-A84102390	A375	trt_cp	10 uM	6 h	3	73	0.13	0.0985062	1	0	1	1	0	-666	-666	0.394	0.0241	1.0362
CPC006_H1299_6H:BRD-K06980535-003-15-0:10	BRD-K06980535	promazine	H1299	trt_cp	10 uM	6 h	2	185	0.53	0.316632	0	0	1	1	0	Dopamine receptor antagonist	CHRM5|DRD2|ADRA1A|ADRA1B|ADRA1D|CHRM1|CHRM2|CHRM3|CHRM4|DRD1|DRD3|DRD4|HRH1|HTR2A|HTR2C	0.394	0.0241	1.0362
DOS049_HT29_24H:BRD-K55767217-001-01-0:5	BRD-K55767217	BRD-K55767217	HT29	trt_cp	4 uM	24 h	2	114	0.09	0.102425	0	0	1	1	0	-666	-666	0.394	0.0241	1.0362
CPC017_NPC_24H:BRD-K15086322-103-01-0:10	BRD-K15086322	JNJ-10191584	NPC	trt_cp	10 uM	24 h	4	157	0.03	0.0693971	1	0	1	1	0	Histamine receptor antagonist	HRH4	0.394	0.0241	1.0362
AICHI002_K562_24H:M12	BRD-K13662825	dinaciclib	K562	trt_cp	0.01 uM	24 h	3	754	0.9	0.832986	1	1	1	1	0	CDK inhibitor	CDK1|CDK2|CDK9|CDK5|CCNT1	0.394	0.0241	1.0362
CPC008_HCC515_6H:BRD-K00910650-001-01-6:10	BRD-K00910650	BRD-K00910650	HCC515	trt_cp	10 uM	6 h	3	317	0.46	0.386135	1	1	1	1	0	-666	-666	0.3939	0.0241	1.0362
DOS031_MCF7_24H:BRD-K02315366-001-01-1:5.12	BRD-K02315366	BRD-K02315366	MCF7	trt_cp	4 uM	24 h	2	86	0.12	0.102724	0	0	1	1	0	-666	-666	0.3939	0.0239	1.0361
DOS053_MCF7_24H:BRD-K65851733-001-01-5:5	BRD-K65851733	BRD-K65851733	MCF7	trt_cp	4 uM	24 h	2	116	0.03	0.0596513	0	0	1	1	0	-666	-666	0.3939	0.0238	1.0361
TAA001_SHSY5Y_24H:E13	BRD-K88638940	BRD-K88638940	SHSY5Y	trt_cp	10 uM	24 h	3	188	0.31	0.244113	0	0	1	1	0	-666	-666	0.3939	0.0236	1.0361
PAC065_U2OS_6H:BRD-K98841583-001-05-9:10	BRD-K98841583	BRD-K98841583	U2OS	trt_cp	10 uM	6 h	3	273	0.41	0.338301	1	1	1	1	0	-666	-666	0.3939	0.0236	1.036
AICHI001_OCILY19_24H:N07	BRD-K74514084	pazopanib	OCILY19	trt_cp	10 uM	24 h	3	131	0.38	0.22561	1	1	1	1	0	VEGFR inhibitor|KIT inhibitor|PDGFR inhibitor	KDR|KIT|FLT1|FLT4|PDGFRB|PDGFRA|BRAF|CYP2B6|CYP2C8|CYP2E1|DDR2|CSF1R|FGF1|FGFR1|FGFR3|ITK|SH2B3	0.3939	0.0236	1.036
CPC018_NPC_24H:BRD-K59037100-001-09-7:10	BRD-K59037100	oxybenzone	NPC	trt_cp	10 uM	24 h	3	184	0.3	0.237575	0	0	1	1	0	Lipase inhibitor	LIPE	0.3939	0.0236	1.036
PBIOA016_A375_24H:N13	BRD-K42568865	BRD-K42568865	A375	trt_cp	10 uM	24 h	2	113	0.2836	0.181018	1	1	1	1	0	-666	-666	0.3939	0.0236	1.036
PAC002_U2OS_6H:BRD-K49119234-003-01-8:10	BRD-K49119234	TMPH	U2OS	trt_cp	10 uM	6 h	2	5	0.08	0.0202237	0	0	1	1	0	-666	-666	0.3939	0.0236	1.0359
CPD002_PC3_24H:BRD-K86284654-001-01-9:10	BRD-K86284654	alfacalcidol	PC3	trt_cp	10 uM	24 h	3	295	0.53	0.399834	1	1	1	1	0	-666	-666	0.3939	0.0236	1.0359
REP.A004_HEK293_24H:D19	BRD-K20285085	fostamatinib	HEK293	trt_cp	10 uM	24 h	3	41	0.2556	0.103515	0	0	1	1	0	Syk inhibitor	-666	0.3938	0.0236	1.0359
CPC010_HCC515_6H:BRD-K12102668-001-20-6:10	BRD-K12102668	nialamide	HCC515	trt_cp	10 uM	6 h	3	494	0.52	0.512502	1	1	1	1	0	Monoamine oxidase inhibitor	COMT|MAOA|MAOB	0.3938	0.0236	1.0359
REP.A026_HEK293_24H:M17	BRD-K99092662	PS-178990	HEK293	trt_cp	0.125 uM	24 h	2	136	0.1063	0.121581	0	0	1	1	0	Androgen receptor antagonist	AR	0.3938	0.0236	1.0358
PAC044_U2OS_6H:BRD-K92958239-001-01-4:9.93214	BRD-K92958239	BRD-K92958239	U2OS	trt_cp	10 uM	6 h	3	51	0.03	0.0395527	1	0	1	1	0	-666	-666	0.3938	0.0235	1.0358
REP.A027_HEK293_24H:F01	BRD-A94543220	bifonazole	HEK293	trt_cp	10 uM	24 h	3	143	0.206	0.173553	0	0	1	1	0	Sterol demethylase inhibitor	CYP2B6	0.3938	0.0235	1.0358
CPC003_HA1E_24H:BRD-K18574842-323-03-3:10	BRD-K18574842	nafcillin	HA1E	trt_cp	10 uM	24 h	3	137	0.24	0.183357	1	0	1	1	0	Bacterial cell wall synthesis inhibitor	CYP3A4|CYP1A2|SLC22A6	0.3938	0.0235	1.0358
REP.B023_HELA_24H:L16	BRD-K71103788	duloxetine	HELA	trt_cp	0.08 uM	24 h	2	91	0.2077	0.139018	1	1	1	1	0	Norepinephrine inhibitor|Serotonin reuptake inhibitor	SLC6A2|SLC6A4|SLC6A3|HTR2A|HTR2C|HTR6	0.3938	0.0235	1.0358
DOS055_HT29_24H:BRD-K88078052-001-01-1:5	BRD-K88078052	BRD-K88078052	HT29	trt_cp	4 uM	24 h	3	146	0.28	0.204449	0	0	1	1	0	-666	-666	0.3938	0.0235	1.0357
CPC008_A549_6H:BRD-K88668773-001-05-8:10	BRD-K88668773	BRD-K88668773	A549	trt_cp	10 uM	6 h	3	79	0.12	0.0984543	1	0	1	1	0	-666	-666	0.3938	0.0235	1.0357
ERG015_PC3_24H:L16	BRD-K71006572	BRD-K71006572	PC3	trt_cp	10 uM	24 h	2	92	0.1314	0.111179	1	0	1	1	0	-666	-666	0.3938	0.0235	1.0357
CPC001_VCAP_24H:I14	BRD-K62353524	DY-131	VCAP	trt_cp	10 uM	24 h	5	176	0.2863	0.226985	0	0	1	1	0	Estrogen receptor agonist	ESRRG|ESRRB|ESR2	0.3938	0.0235	1.0357
CPC015_ASC_24H:BRD-A37817666-001-02-2:10	BRD-A37817666	picrotoxin	ASC	trt_cp	10 uM	24 h	4	267	0.31	0.290916	0	0	1	1	0	-666	-666	0.3938	0.0235	1.0357
DOSVAL002_PC3_24H:BRD-K39134386:5	BRD-K39134386	BRD-K39134386	PC3	trt_cp	4 uM	24 h	3	144	0.19	0.167259	1	0	1	1	0	-666	-666	0.3937	0.0235	1.0356
CPC006_THP1_6H:E21	BRD-K37865504	LY-2183240	THP1	trt_cp	10 uM	6 h	2	259	0.5325	0.375526	1	1	1	1	0	FAAH inhibitor	FAAH	0.3937	0.0235	1.0356
REP.A003_JURKAT_24H:B09	BRD-K31135544	IB-MECA	JURKAT	trt_cp	1.11 uM	24 h	2	426	0.8152	0.595892	0	0	1	1	0	Adenosine receptor agonist	ADORA3|ADORA1|ADORA2A|ADORA2B	0.3937	0.0235	1.0356
CPC007_HA1E_6H:BRD-A84280790-001-05-7:10	BRD-A84280790	BRD-A84280790	HA1E	trt_cp	10 uM	6 h	3	144	0.21	0.175842	1	0	1	1	0	-666	-666	0.3937	0.0235	1.0356
DOS057_MCF7_24H:BRD-K12916986-001-01-4:5	BRD-K12916986	BRD-K12916986	MCF7	trt_cp	4 uM	24 h	3	137	0.21	0.171514	0	0	1	1	0	-666	-666	0.3937	0.0235	1.0355
HOG003_A549_24H:BRD-K06792661-001-01-9:0.1235	BRD-K06792661	narciclasine	A549	trt_cp	0.125 uM	24 h	3	443	0.7	0.563095	1	1	1	1	0	LIM kinase activator|Rho associated kinase activator	RHOA	0.3937	0.0235	1.0355
MOAR002_A375_24H:K18	BRD-K49776472	SKF-91488	A375	trt_cp	1.11 uM	24 h	3	98	0.18	0.134301	1	0	1	1	0	Histamine receptor agonist	HNMT	0.3937	0.0235	1.0355
PAC026_U2OS_6H:BRD-K15792876-001-01-9:9.81532	BRD-K15792876	BRD-K15792876	U2OS	trt_cp	10 uM	6 h	3	105	0.2	0.146535	1	0	1	1	0	-666	-666	0.3937	0.0235	1.0355
DOS018_VCAP_24H:BRD-K72875756-001-01-7:5.03	BRD-K72875756	BRD-K72875756	VCAP	trt_cp	4 uM	24 h	3	93	0.05	0.0689536	1	0	1	1	0	-666	-666	0.3937	0.0235	1.0355
DOS039_A375_24H:BRD-K40997335-001-01-8:4.99	BRD-K40997335	BRD-K40997335	A375	trt_cp	4 uM	24 h	2	231	0.31	0.270594	0	0	1	1	0	-666	-666	0.3937	0.0235	1.0355
CPC001_PC3_24H:K21	BRD-A76093993	cromakalim	PC3	trt_cp	10 uM	24 h	5	99	0.0712	0.0848962	1	0	1	1	0	-666	-666	0.3937	0.0235	1.0355
PAC065_U2OS_6H:BRD-A71962374-001-05-9:10	BRD-A71962374	BRD-A71962374	U2OS	trt_cp	10 uM	6 h	3	306	0.15	0.216639	1	0	1	1	0	-666	-666	0.3937	0.0235	1.0355
CPC012_PHH_24H:BRD-K21165668-001-01-2:10	BRD-K21165668	BRD-K21165668	PHH	trt_cp	10 uM	24 h	3	89	0.04	0.0603331	0	0	1	1	0	-666	-666	0.3937	0.0235	1.0354
REP.A015_MCF10A_24H:P08	BRD-A61221616	medroxyprogesterone-acetate	MCF10A	trt_cp	3.33 uM	24 h	3	73	0.2117	0.125705	1	0	1	1	0	Progesterone receptor agonist	PGR	0.3937	0.0235	1.0354
DOS007_VCAP_24H:BRD-K68988758-001-01-2:5.13	BRD-K68988758	BRD-K68988758	VCAP	trt_cp	4 uM	24 h	3	133	0.19	0.160743	1	0	1	1	0	-666	-666	0.3937	0.0235	1.0354
CPC013_SKB_24H:BRD-K82685933-001-02-2:10	BRD-K82685933	BRD-K82685933	SKB	trt_cp	10 uM	24 h	3	216	0.3	0.257406	1	1	1	1	0	-666	-666	0.3936	0.0235	1.0354
CPC012_ASC_24H:BRD-K97631938-001-01-6:10	BRD-K97631938	BRD-K97631938	ASC	trt_cp	10 uM	24 h	4	152	0.19	0.171842	1	0	1	1	0	-666	-666	0.3936	0.0235	1.0354
DOS016_VCAP_6H:BRD-K71334452-001-01-3:5.03	BRD-K71334452	BRD-K71334452	VCAP	trt_cp	4 uM	6 h	3	104	0.3	0.178611	0	0	1	1	0	-666	-666	0.3936	0.0235	1.0353
CPC003_VCAP_6H:BRD-K33193182-001-02-5:10	BRD-K33193182	methylnorlichexanthone	VCAP	trt_cp	10 uM	6 h	5	509	0.09	0.216427	0	0	1	1	0	Aurora kinase inhibitor|PIM inhibitor|VEGFR inhibitor	AURKB|PIM1	0.3936	0.0235	1.0353
ERG014_VCAP_24H:G23	BRD-K40690989	BRD-K40690989	VCAP	trt_cp	10 uM	24 h	2	40	0.1761	0.0848673	1	1	1	1	0	-666	-666	0.3936	0.0235	1.0353
CPC019_HA1E_6H:BRD-K60070073-001-02-3:10	BRD-K60070073	BRD-K60070073	HA1E	trt_cp	10 uM	6 h	3	276	0.52	0.383078	1	1	1	1	0	-666	-666	0.3936	0.0235	1.0352
REP.B020_A549_24H:N02	BRD-K47869605	BRD-K47869605	A549	trt_cp	0.74 uM	24 h	2	356	0.5656	0.453743	0	0	1	1	0	Tubulin inhibitor	IGF1R|TOP2A|TUBA4A|TUBB	0.3936	0.0235	1.0352
CPC015_MCF7_6H:A13	BRD-K64245000	GW-4064	MCF7	trt_cp	10 uM	6 h	4	131	0.2107	0.167996	1	0	1	1	0	-666	-666	0.3936	0.0235	1.0352
REP.B010_MDAMB231_24H:C13	BRD-K12737986	veliparib	MDAMB231	trt_cp	2.22 uM	24 h	2	56	0.0724	0.0643864	1	0	1	1	0	PARP inhibitor	PARP1|PARP2	0.3936	0.0235	1.0352
CPC016_A549_6H:BRD-K69837166-003-01-2:10	BRD-K69837166	trap-101	A549	trt_cp	10 uM	6 h	2	201	0.43	0.297278	0	0	1	1	0	Opioid receptor antagonist|Nociceptin/orphanin FQ (NOP) receptor antagonist	OPRL1	0.3936	0.0235	1.0352
DOS057_A375_24H:BRD-K22571527-001-01-1:5	BRD-K22571527	BRD-K22571527	A375	trt_cp	4 uM	24 h	2	506	0.04	0.143859	0	0	1	1	0	-666	-666	0.3936	0.0235	1.0351
REP.A018_A375_24H:F15	BRD-K63343048	orlistat	A375	trt_cp	1.11 uM	24 h	3	99	0.248	0.158443	0	0	1	1	0	Lipase inhibitor	PNLIP|FASN|LIPF|DAGLA|CNR1|DAGLB	0.3936	0.0235	1.0351
PBIOA016_MCF7_24H:A15	BRD-K33106058	cytarabine	MCF7	trt_cp	1.11 uM	24 h	2	350	0.52	0.431386	1	1	1	1	0	Ribonucleotide reductase inhibitor	POLA1|POLB|POLD1|POLE	0.3935	0.0235	1.0351
REP.B028_PC3_24H:H14	BRD-K94293891	suvorexant	PC3	trt_cp	0.74 uM	24 h	2	643	0.1532	0.31737	0	0	1	1	0	Orexin receptor antagonist	HCRTR1|HCRTR2	0.3935	0.0235	1.0351
CPC002_HCC515_24H:BRD-K34330170-001-02-6:10	BRD-K34330170	rotenonic-acid	HCC515	trt_cp	10 uM	24 h	3	128	0.18	0.153487	1	0	1	1	0	Retinoid receptor antagonist	-666	0.3935	0.0235	1.0351
DOS047_HT29_24H:BRD-K52577250-001-01-4:4.99	BRD-K52577250	SA-1459291	HT29	trt_cp	4 uM	24 h	3	120	0.13	0.126297	0	0	1	1	0	-666	-666	0.3935	0.0235	1.0351
DOS053_PC3_24H:BRD-K46255436-001-01-3:4.97	BRD-K46255436	SA-1463787	PC3	trt_cp	4 uM	24 h	2	164	0.26	0.208804	0	0	1	1	0	-666	-666	0.3935	0.0235	1.035
DOS056_MCF7_24H:BRD-K05671267-001-01-4:5	BRD-K05671267	BRD-K05671267	MCF7	trt_cp	4 uM	24 h	2	166	0.19	0.179581	0	0	1	1	0	-666	-666	0.3935	0.0235	1.035
CPC012_VCAP_6H:BRD-K69003436-001-01-9:10	BRD-K69003436	BRD-K69003436	VCAP	trt_cp	10 uM	6 h	5	107	0.22	0.155144	0	0	1	1	0	-666	-666	0.3935	0.0235	1.035
PAC046_U2OS_6H:BRD-K42729412-001-01-9:9.88916	BRD-K42729412	BRD-K42729412	U2OS	trt_cp	10 uM	6 h	3	154	0.28	0.209976	1	0	1	1	0	-666	-666	0.3935	0.0235	1.035
PAC021_U2OS_6H:BRD-K82667180-001-01-2:9.89623	BRD-K82667180	BRD-K82667180	U2OS	trt_cp	10 uM	6 h	3	42	0.21	0.0949653	0	0	1	1	0	-666	-666	0.3935	0.0235	1.035
DOS009_VCAP_6H:BRD-K57060993-001-01-8:4.87	BRD-K57060993	BRD-K57060993	VCAP	trt_cp	4 uM	6 h	3	267	0.12	0.180999	1	0	1	1	0	-666	-666	0.3935	0.0235	1.035
DOSBIO002_A549_24H:BRD-K45843042:9.85433	BRD-K45843042	SA-419083	A549	trt_cp	10 uM	24 h	3	353	0.31	0.334502	1	0	1	1	0	-666	-666	0.3935	0.0235	1.035
LJP005_A375_24H:G04	BRD-K04853698	LDN-193189	A375	trt_cp	0.37 uM	24 h	2	46	0.3775	0.13325	1	1	1	1	0	Serine/threonine kinase inhibitor	ACVR1|BMPR1A	0.3935	0.0235	1.0349
CPC019_A549_6H:BRD-K53638321-001-01-8:10	BRD-K53638321	BRD-K53638321	A549	trt_cp	10 uM	6 h	2	37	0.1	0.061508	0	0	1	1	0	-666	-666	0.3935	0.0235	1.0349
DOS032_MCF7_24H:BRD-K20126873-001-02-4:5.15	BRD-K20126873	BRD-K20126873	MCF7	trt_cp	4 uM	24 h	3	171	0.21	0.191619	0	0	1	1	0	-666	-666	0.3935	0.0235	1.0349
CPC010_MCF7_24H:BRD-A24891640-001-15-5:10	BRD-A24891640	nimodipine	MCF7	trt_cp	10 uM	24 h	3	105	0.13	0.11814	1	0	1	1	0	-666	-666	0.3935	0.0235	1.0349
CPC019_A375_6H:BRD-K44136596-001-02-1:10	BRD-K44136596	HTS-12264SC	A375	trt_cp	10 uM	6 h	4	185	0.22	0.203999	1	0	1	1	0	-666	-666	0.3935	0.0235	1.0349
CPC007_HT29_24H:BRD-K73143528-001-04-0:10	BRD-K73143528	BRD-K73143528	HT29	trt_cp	10 uM	24 h	3	319	0.03	0.0989206	1	0	1	1	0	-666	-666	0.3934	0.0235	1.0348
DOS039_A549_24H:BRD-K95718241-001-01-5:5.06	BRD-K95718241	BRD-K95718241	A549	trt_cp	4 uM	24 h	2	181	0.16	0.17208	0	0	1	1	0	-666	-666	0.3934	0.0235	1.0348
DOS019_VCAP_24H:BRD-K50929556-001-01-0:5.03	BRD-K50929556	BRD-K50929556	VCAP	trt_cp	4 uM	24 h	3	277	0.26	0.271367	1	1	1	1	0	-666	-666	0.3934	0.0235	1.0348
DOS060_A549_24H:BRD-K75981692-001-01-7:5	BRD-K75981692	BRD-K75981692	A549	trt_cp	4 uM	24 h	2	102	0.12	0.111872	0	0	1	1	0	-666	-666	0.3934	0.0235	1.0348
CPC013_NPC_24H:BRD-K49810818-001-01-0:10	BRD-K49810818	sorafenib	NPC	trt_cp	10 uM	24 h	3	258	0.46	0.348353	0	0	1	1	0	-666	-666	0.3934	0.0235	1.0348
REP.B025_MCF7_24H:M18	BRD-K78303961	glycitein	MCF7	trt_cp	0.01 uM	24 h	2	102	0.1954	0.142756	0	0	1	1	0	TNF inhibitor	TNF|APP|IL1B	0.3934	0.0235	1.0348
DOSVAL005_HEPG2_24H:BRD-K40918107:20	BRD-K40918107	BRD-K40918107	HEPG2	trt_cp	20 uM	24 h	3	191	0.11	0.146569	1	0	1	1	0	-666	-666	0.3934	0.0235	1.0348
DOS013_VCAP_24H:BRD-K79184162-001-01-5:5.02	BRD-K79184162	BRD-K79184162	VCAP	trt_cp	4 uM	24 h	3	90	0.15	0.117489	1	0	1	1	0	-666	-666	0.3934	0.0235	1.0347
ERG015_PC3_24H:F17	BRD-K83007718	BRD-K83007718	PC3	trt_cp	10 uM	24 h	2	237	0.3738	0.300971	0	0	1	1	0	-666	-666	0.3934	0.0235	1.0347
REP.B004_HA1E_24H:I21	BRD-K23363278	CYT-997	HA1E	trt_cp	0.25 uM	24 h	3	614	0.7244	0.674379	1	1	1	1	0	Tubulin inhibitor	TUBB	0.3934	0.0235	1.0347
PAC040_U2OS_6H:BRD-K18428988-001-01-2:10.0922	BRD-K18428988	BRD-K18428988	U2OS	trt_cp	10 uM	6 h	3	33	0.09	0.0551073	0	0	1	1	0	-666	-666	0.3934	0.0235	1.0347
CPC010_MCF7_6H:BRD-K53932786-001-08-8:10	BRD-K53932786	BRD-K53932786	MCF7	trt_cp	10 uM	6 h	3	189	0.49	0.307723	1	1	1	1	0	-666	-666	0.3934	0.0235	1.0347
CPC006_HCT116_6H:BRD-K23875128-001-04-2:10	BRD-K23875128	BRD-K23875128	HCT116	trt_cp	10 uM	6 h	2	21	0.22	0.0687308	1	1	1	1	0	Rho associated kinase inhibitor	-666	0.3934	0.0235	1.0347
EMU001_HBL1_24H:O02	BRD-K81418486	vorinostat	HBL1	trt_cp	2.5 uM	24 h	3	487	0.54	0.518552	1	1	1	1	0	HDAC inhibitor	HDAC1|HDAC2|HDAC3|HDAC6|HDAC8|HDAC10|HDAC11|HDAC5|HDAC9	0.3934	0.0235	1.0347
CPC006_HCT116_6H:BRD-K73261812-001-01-1:10	BRD-K73261812	BRD-K73261812	HCT116	trt_cp	10 uM	6 h	2	180	0.39	0.267916	0	0	1	1	0	Beta catenin inhibitor	CTNNB1	0.3934	0.0235	1.0346
PAC064_U2OS_6H:BRD-K48691513-001-05-4:10	BRD-K48691513	BRD-K48691513	U2OS	trt_cp	10 uM	6 h	3	37	0.18	0.0825216	1	0	1	1	0	-666	-666	0.3934	0.0235	1.0346
CPC005_MCF7_6H:G07	BRD-A68039575	BRD-A68039575	MCF7	trt_cp	10 uM	6 h	4	75	0.1107	0.0921372	1	0	1	1	0	Aromatase inhibitor	CYP19A1	0.3934	0.0235	1.0346
MUC.CP007_P1A82_24H:O13	BRD-K49687815	BRD-K49687815	P1A82	trt_cp	40 uM	24 h	3	396	0.65	0.513021	1	1	1	1	0	-666	-666	0.3934	0.0235	1.0346
CPC004_HCC515_6H:BRD-K55468218-001-16-2:10	BRD-K55468218	spiperone	HCC515	trt_cp	10 uM	6 h	3	69	0.17	0.109517	1	1	1	1	0	Dopamine receptor antagonist	DRD2|ADRA1A|DRD3|DRD4|HTR1A|HTR2A|HTR7|ADRA1B|ADRA1D|DRD1|DRD5|HTR1D|HTR2B|HTR2C|HTR6	0.3934	0.0235	1.0346
DOSVAL004_PC3_24H:BRD-K68007071:10	BRD-K68007071	BRD-K68007071	PC3	trt_cp	10 uM	24 h	3	143	0.17	0.157661	1	0	1	1	0	-666	-666	0.3933	0.0235	1.0346
REP.A022_A375_24H:F02	BRD-K69236721	VX-809	A375	trt_cp	3.33 uM	24 h	3	130	0.2941	0.19772	1	1	1	1	0	CFTR channel agonist	CFTR	0.3933	0.0235	1.0346
CPC011_A375_6H:BRD-K44779798-001-05-7:10	BRD-K44779798	miglitol	A375	trt_cp	10 uM	6 h	3	573	0.42	0.496058	0	0	1	1	0	Glucosidase inhibitor	GAA|MGAM|SLC5A4|GANAB|GANC	0.3933	0.0235	1.0346
CPC004_VCAP_6H:BRD-A18917088-001-03-1:10	BRD-A18917088	estradiol	VCAP	trt_cp	10 uM	6 h	3	207	0.44	0.30517	1	1	1	1	0	Estrogen receptor agonist	ESR1|ESR2|NR1I2|CYP2B6|CYP2C19|CYP2C8|CYP2E1|CYP3A5|CYP3A7|GPER1|KCNMA1	0.3933	0.0235	1.0346
REP.B017_A375_24H:J01	BRD-K64504314	dienogest	A375	trt_cp	2.22 uM	24 h	2	101	0.3377	0.186748	1	1	1	1	0	Progesterone receptor agonist	PGR	0.3933	0.0235	1.0346
REP.B004_A549_24H:L18	BRD-K20920669	cromoglicic-acid	A549	trt_cp	0.01 uM	24 h	2	112	0.346	0.199057	0	0	1	1	0	Immunosuppressant	KCNMA1|S100P	0.3933	0.0235	1.0345
DOS015_VCAP_24H:BRD-K27757818-001-01-9:5.02	BRD-K27757818	BRD-K27757818	VCAP	trt_cp	4 uM	24 h	3	134	0.3	0.202742	1	1	1	1	0	-666	-666	0.3933	0.0235	1.0345
PAC031_U2OS_6H:BRD-K05261220-001-01-0:10.1065	BRD-K05261220	BRD-K05261220	U2OS	trt_cp	10 uM	6 h	3	253	0.56	0.380614	0	0	1	1	0	-666	-666	0.3933	0.0235	1.0345
CPC004_VCAP_24H:P15	BRD-A62525898	prednisone	VCAP	trt_cp	10 uM	24 h	6	633	0.14	0.301021	0	0	1	1	0	Glucocorticoid receptor agonist	NR3C1|HSD11B1	0.3933	0.0235	1.0344
REP.A011_A549_24H:C01	BRD-A04352665	maraviroc	A549	trt_cp	10 uM	24 h	3	306	0.2289	0.267617	0	0	1	1	0	CC chemokine receptor antagonist	CCR5|CYP3A5	0.3933	0.0235	1.0344
CPC006_MCF7_24H:O02	BRD-K85563610	APO-866	MCF7	trt_cp	0.3 uM	24 h	5	111	0.3488	0.198967	1	1	1	1	0	NAMPT inhibitor	-666	0.3933	0.0235	1.0343
DOS051_MCF7_24H:BRD-K57393707-001-01-0:5.03	BRD-K57393707	BRD-K57393707	MCF7	trt_cp	4 uM	24 h	2	134	0.22	0.173618	0	0	1	1	0	-666	-666	0.3932	0.0235	1.0343
DOS053_MCF7_24H:BRD-K85205404-001-01-8:5	BRD-K85205404	BRD-K85205404	MCF7	trt_cp	4 uM	24 h	2	85	0.05	0.0659212	0	0	1	1	0	-666	-666	0.3932	0.0235	1.0342
PAC042_U2OS_6H:BRD-K37316418-001-01-6:10.2813	BRD-K37316418	BRD-K37316418	U2OS	trt_cp	10 uM	6 h	3	171	0.32	0.236539	1	1	1	1	0	-666	-666	0.3932	0.0235	1.0342
CVD001_HEPG2_6H:BRD-K47869605-001-18-9:10	BRD-K47869605	BRD-K47869605	HEPG2	trt_cp	10 uM	6 h	3	302	0.62	0.437552	1	1	1	1	0	Tubulin inhibitor	IGF1R|TOP2A|TUBA4A|TUBB	0.3932	0.0235	1.0342
CPC009_HT29_6H:BRD-K83010055-001-01-6:10	BRD-K83010055	VU-0415374-1	HT29	trt_cp	10 uM	6 h	3	138	0.17	0.15488	1	0	1	1	0	Glutamate receptor antagonist	GRM4	0.3932	0.0235	1.0342
GMB001_HL60_2H:BRD-A13084692:10	BRD-A13084692	troglitazone	HL60	trt_cp	10 uM	2 h	6	306	0.25	0.27968	0	0	1	1	0	PPAR receptor agonist|Insulin sensitizer	PPARG|AKR1B1|CCL2|CYP3A4|INS|ACSL4|ESRRA|ESRRG|SERPINE1|SLC29A1|TRPM3	0.3932	0.0235	1.0341
PAC010_U2OS_6H:BRD-K04614055-001-01-1:9.98255	BRD-K04614055	BRD-K04614055	U2OS	trt_cp	10 uM	6 h	2	27	0.17	0.0685073	1	0	1	1	0	-666	-666	0.3932	0.0235	1.0341
REP.B020_HEK293_24H:G12	BRD-K80082640	otamixaban	HEK293	trt_cp	0.01 uM	24 h	2	152	0.1658	0.160526	0	0	1	1	0	Coagulation factor inhibitor	F10	0.3932	0.0235	1.0341
CPC007_PC3_24H:BRD-K63770300-019-02-2:10	BRD-K63770300	BRD-K63770300	PC3	trt_cp	10 uM	24 h	4	170	0.14	0.155998	1	0	1	1	0	-666	-666	0.3932	0.0235	1.0341
CPC016_NPC_24H:BRD-K64614248-001-06-5:10	BRD-K64614248	salicin	NPC	trt_cp	10 uM	24 h	3	83	0.15	0.112828	0	0	1	1	0	Anti-inflammatory	-666	0.3932	0.0235	1.0341
CPC008_A375_24H:BRD-A43805296-014-01-2:10	BRD-A43805296	BRD-A43805296	A375	trt_cp	10 uM	24 h	2	88	0.36	0.17998	1	1	1	1	0	-666	-666	0.3932	0.0235	1.0341
CPC016_NEU_24H:BRD-K63516691-003-01-2:10	BRD-K63516691	T-0156	NEU	trt_cp	10 uM	24 h	3	91	0.07	0.080705	0	0	1	1	0	Phosphodiesterase inhibitor	PDE5A	0.3932	0.0235	1.0341
CPC014_VCAP_24H:BRD-K77286328-001-02-9:10	BRD-K77286328	reversine	VCAP	trt_cp	10 uM	24 h	4	183	0.38	0.266654	0	0	1	1	0	Aurora kinase inhibitor	AURKB|ADORA3|AURKA|INCENP|MAP2K1	0.3932	0.0235	1.0341
CPC016_HT29_6H:BRD-K87991767-001-02-0:10	BRD-K87991767	umbelliferone	HT29	trt_cp	10 uM	6 h	5	512	0.27	0.375965	1	0	1	1	0	Cyclooxygenase inhibitor	CA9	0.3932	0.0235	1.0341
DOSBIO001_A549_24H:BRD-K75845944:10.0028	BRD-K75845944	BRD-K75845944	A549	trt_cp	10 uM	24 h	3	209	0.21	0.211843	1	0	1	1	0	-666	-666	0.3932	0.0235	1.0341
DOS031_MCF7_24H:BRD-K55640612-001-01-0:5.09	BRD-K55640612	BRD-K55640612	MCF7	trt_cp	4 uM	24 h	2	82	0.1	0.0915667	0	0	1	1	0	-666	-666	0.3932	0.0235	1.0341
CPC019_HEPG2_6H:BRD-K83816656-001-01-9:10	BRD-K83816656	BRD-K83816656	HEPG2	trt_cp	10 uM	6 h	3	205	0.14	0.171306	1	0	1	1	0	-666	-666	0.3931	0.0235	1.0341
PAC032_U2OS_6H:BRD-K88739137-001-01-7:10.2564	BRD-K88739137	BRD-K88739137	U2OS	trt_cp	10 uM	6 h	3	58	0.19	0.10615	1	0	1	1	0	-666	-666	0.3931	0.0235	1.0341
PBIOA013_A549_24H:J04	BRD-K01222176	BRD-K01222176	A549	trt_cp	0.37 uM	24 h	2	85	0.09	0.0884426	1	0	1	1	0	-666	-666	0.3931	0.0235	1.034
CPC019_PC3_6H:BRD-K45582470-001-02-6:10	BRD-K45582470	BRD-K45582470	PC3	trt_cp	10 uM	6 h	5	95	0.06	0.0763428	1	0	1	1	0	-666	-666	0.3931	0.0235	1.034
CPC019_HEPG2_6H:BRD-K48703351-001-04-5:10	BRD-K48703351	SD-6-035-B2	HEPG2	trt_cp	10 uM	6 h	3	175	0.25	0.211504	0	0	1	1	0	-666	-666	0.3931	0.0235	1.034
MUC.CP003_NKDBA_24H:BRD-A00420644-001-01-7:3.3333	BRD-A00420644	SA-3676	NKDBA	trt_cp	3.33 uM	24 h	2	472	0.49	0.486295	0	0	1	1	0	-666	-666	0.3931	0.0235	1.034
REP.A019_HELA_24H:O13	BRD-K50564936	E-2012	HELA	trt_cp	10 uM	24 h	3	245	0.4148	0.322354	0	0	1	1	0	Gamma secretase inhibitor	APP|APH1B	0.3931	0.0235	1.0339
DOS010_VCAP_6H:BRD-K82279920-001-01-1:5	BRD-K82279920	BRD-K82279920	VCAP	trt_cp	4 uM	6 h	3	84	0.17	0.120836	1	0	1	1	0	-666	-666	0.3931	0.0235	1.0339
REP.A005_A549_24H:M02	BRD-A10903566	imiloxan	A549	trt_cp	3.33 uM	24 h	3	109	0.1911	0.14594	0	0	1	1	0	Adrenergic receptor antagonist	ADRA2B|ADRA2A	0.3931	0.0235	1.0339
DOSVAL006_HA1E_24H:BRD-K71491645:10	BRD-K71491645	BRD-K71491645	HA1E	trt_cp	10 uM	24 h	2	30	0.11	0.0580881	1	0	1	1	0	-666	-666	0.3931	0.0235	1.0339
CPC012_SKB_24H:BRD-K48924007-004-01-5:10	BRD-K48924007	BRD-K48924007	SKB	trt_cp	10 uM	24 h	3	76	0.08	0.0788465	0	0	1	1	0	-666	-666	0.3931	0.0235	1.0339
DOS057_HT29_24H:BRD-K40013467-001-01-4:5	BRD-K40013467	BRD-K40013467	HT29	trt_cp	4 uM	24 h	3	121	0.04	0.0703482	0	0	1	1	0	-666	-666	0.3931	0.0235	1.0339
CPC009_HEPG2_6H:BRD-A89494828-001-01-4:10	BRD-A89494828	BRD-A89494828	HEPG2	trt_cp	10 uM	6 h	3	204	0.17	0.188309	1	0	1	1	0	-666	-666	0.3931	0.0235	1.0339
CPC006_H1299_6H:BRD-K52904470-001-02-2:10	BRD-K52904470	BRD-K52904470	H1299	trt_cp	10 uM	6 h	2	113	0.17	0.14015	0	0	1	1	0	-666	-666	0.3931	0.0235	1.0338
PAC012_U2OS_6H:BRD-K91019833-001-01-6:10.0285	BRD-K91019833	BRD-K91019833	U2OS	trt_cp	10 uM	6 h	3	63	0.25	0.126903	1	1	1	1	0	-666	-666	0.3931	0.0235	1.0338
CPC004_PC3_6H:BRD-K39120595-304-03-9:10	BRD-K39120595	bithionol	PC3	trt_cp	10 uM	6 h	5	234	0.44	0.324463	1	1	1	1	0	Autotaxin inhibitor	ESR1|ESR2|MCL1	0.393	0.0235	1.0338
DOSVAL001_A375_24H:BRD-K71456612:10.0093	BRD-K71456612	BRD-K71456612	A375	trt_cp	10 uM	24 h	3	279	0.47	0.366169	1	1	1	1	0	-666	-666	0.393	0.0235	1.0337
CPC009_VCAP_6H:BRD-K91028164-001-01-6:10	BRD-K91028164	BRD-K91028164	VCAP	trt_cp	10 uM	6 h	4	120	0.05	0.078326	1	0	1	1	0	-666	-666	0.393	0.0235	1.0337
ERG011_VCAP_6H:BRD-K36007650-001-01-9:10	BRD-K36007650	puromycin	VCAP	trt_cp	10 uM	6 h	2	212	0.43	0.305304	0	0	1	1	0	Protein synthesis inhibitor	RPL10L|RPL11|RPL13A|RPL15|RPL19|RPL23|RPL23A|RPL26L1|RPL3|RPL37|RPL8|RSL24D1|SNU13	0.393	0.0235	1.0337
PAC052_U2OS_6H:BRD-K73196232-001-01-1:10.7651	BRD-K73196232	BRD-K73196232	U2OS	trt_cp	10 uM	6 h	3	60	0.09	0.0743066	1	0	1	1	0	-666	-666	0.393	0.0235	1.0336
ERG017_VCAP_24H:BRD-K07627743:10.29	BRD-K07627743	BRD-K07627743	VCAP	trt_cp	10 uM	24 h	3	195	0.42	0.289383	1	1	1	1	0	-666	-666	0.393	0.0235	1.0336
DOSVAL002_HA1E_24H:BRD-K95805172:5	BRD-K95805172	BRD-K95805172	HA1E	trt_cp	4 uM	24 h	3	136	0.1308	0.134866	1	0	1	1	0	-666	-666	0.393	0.0235	1.0336
CPC014_NEU_24H:BRD-A61666925-001-05-2:10	BRD-A61666925	EMF-sumo1-6	NEU	trt_cp	10 uM	24 h	2	82	0.12	0.100306	0	0	1	1	0	-666	-666	0.393	0.0235	1.0336
CPC011_A549_6H:BRD-K16336526-001-04-2:10	BRD-K16336526	capsaicin	A549	trt_cp	10 uM	6 h	3	142	0.12	0.131997	1	0	1	1	0	-666	-666	0.393	0.0235	1.0336
DOS010_VCAP_24H:BRD-K89284683-001-01-1:5.03	BRD-K89284683	BRD-K89284683	VCAP	trt_cp	4 uM	24 h	3	292	0.16	0.218566	1	0	1	1	0	-666	-666	0.393	0.0235	1.0336
CPC020_A549_6H:BRD-K14721042-001-01-8:10	BRD-K14721042	BRD-K14721042	A549	trt_cp	10 uM	6 h	2	54	0.11	0.0779334	0	0	1	1	0	-666	-666	0.393	0.0235	1.0336
CVD001_PHH_24H:BRD-K41172353-001-01-4:18.8	BRD-K41172353	BRD-K41172353	PHH	trt_cp	20 uM	24 h	3	318	0.47	0.390925	0	0	1	1	0	-666	-666	0.393	0.0235	1.0336
PAC021_U2OS_6H:BRD-K55311609-001-01-3:10.1092	BRD-K55311609	BRD-K55311609	U2OS	trt_cp	10 uM	6 h	3	55	0.15	0.0918454	1	0	1	1	0	-666	-666	0.393	0.0235	1.0335
DOS029_VCAP_24H:BRD-K51922621-001-01-5:4.91	BRD-K51922621	BRD-K51922621	VCAP	trt_cp	4 uM	24 h	3	151	0.18	0.166708	1	0	1	1	0	-666	-666	0.3929	0.0235	1.0335
CPC007_MCF7_6H:BRD-K84203638-001-05-3:10	BRD-K84203638	BRD-K84203638	MCF7	trt_cp	10 uM	6 h	4	430	0.52	0.478153	1	1	1	1	0	-666	-666	0.3929	0.0235	1.0335
LJP009_ASC_24H:E13	BRD-K02123250	JNJ-38877605	ASC	trt_cp	10 uM	24 h	2	344	0.5666	0.446425	1	1	1	1	0	MET inhibitor	MET	0.3929	0.0235	1.0334
PAC044_U2OS_6H:BRD-K10951564-001-01-3:10.0676	BRD-K10951564	BRD-K10951564	U2OS	trt_cp	10 uM	6 h	3	45	0.06	0.0525427	1	0	1	1	0	-666	-666	0.3929	0.0235	1.0334
DOS001_VCAP_24H:BRD-K04632192-001-01-7:4.96	BRD-K04632192	BRD-K04632192	VCAP	trt_cp	4 uM	24 h	3	122	0.28	0.186891	1	1	1	1	0	-666	-666	0.3929	0.0235	1.0334
CPC005_HCC515_6H:BRD-A84481105-003-17-2:10	BRD-A84481105	thioridazine	HCC515	trt_cp	10 uM	6 h	2	201	0.42	0.293801	1	1	1	1	0	Dopamine receptor antagonist	DRD2|HTR2A|DRD1|HTR2C|CHRNA7|MALT1|ADRA1A|ADRA1B|DRD3|DRD4|DRD5|HRH1|HTR1A|HTR6|HTR7|KCNH2	0.3929	0.0235	1.0334
PAC069_U2OS_6H:BRD-U28903152-000-01-2:20	BRD-U28903152	BRD-U28903152	U2OS	trt_cp	20 uM	6 h	3	447	0.74	0.581568	1	1	1	1	0	-666	-666	0.3929	0.0235	1.0334
CPC016_MCF7_6H:BRD-K82561139-001-05-0:10	BRD-K82561139	ricinine	MCF7	trt_cp	10 uM	6 h	3	314	0.32	0.320531	1	0	1	1	0	Casein kinase inhibitor	-666	0.3929	0.0235	1.0334
DOSVAL002_HT29_24H:BRD-K69438871:5	BRD-K69438871	BRD-K69438871	HT29	trt_cp	4 uM	24 h	3	140	0.2045	0.171097	1	0	1	1	0	-666	-666	0.3929	0.0235	1.0334
LJP009_SKL.C_24H:B19	BRD-U70626184	BI-2536	SKL	trt_cp	10 uM	24 h	3	123	0.3312	0.204093	1	1	1	1	0	-666	-666	0.3929	0.0235	1.0333
CPC007_A549_6H:BRD-A84909344-001-08-6:10	BRD-A84909344	BRD-A84909344	A549	trt_cp	10 uM	6 h	3	128	0.24	0.177232	1	1	1	1	0	-666	-666	0.3929	0.0235	1.0333
DOS057_HT29_24H:BRD-K38965191-001-01-2:5	BRD-K38965191	BRD-K38965191	HT29	trt_cp	4 uM	24 h	3	185	0.19	0.18958	0	0	1	1	0	-666	-666	0.3929	0.0235	1.0333
CPC016_A549_6H:BRD-A33833419-003-01-1:10	BRD-A33833419	TER-14687	A549	trt_cp	10 uM	6 h	2	209	0.46	0.313533	0	0	1	1	0	Inhibitor of translocation of PKCq in T cells	PRKCQ	0.3929	0.0235	1.0333
PCLB001_JURKAT_24H:BRD-K19326298-001-02-0:0.37	BRD-K19326298	MW-SHH-250	JURKAT	trt_cp	0.37 uM	24 h	6	151	0.06	0.0962487	0	0	1	1	0	-666	-666	0.3929	0.0235	1.0333
PBIOA021_HA1E_24H:M14	BRD-K59204667	DBeQ	HA1E	trt_cp	3.33 uM	24 h	3	244	0.26	0.25469	0	0	1	1	0	ATPase inhibitor	CASP3	0.3929	0.0235	1.0333
CPC002_HA1E_6H:BRD-K91301684-003-03-0:10	BRD-K91301684	noscapine	HA1E	trt_cp	10 uM	6 h	3	168	0.08	0.117228	1	0	1	1	0	Bradykinin receptor antagonist|Tubulin polymerization inhibitor	BDKRB2|SIGMAR1	0.3929	0.0235	1.0333
PAC057_U2OS_6H:BRD-K19658687-001-01-7:10.0003	BRD-K19658687	BRD-K19658687	U2OS	trt_cp	10 uM	6 h	3	56	0.26	0.122014	1	0	1	1	0	-666	-666	0.3929	0.0235	1.0333
REP.A017_YAPC_24H:J24	BRD-A66155091	trilostane	YAPC	trt_cp	0.04 uM	24 h	3	153	0.2535	0.199143	1	0	1	1	0	3beta-hydroxy-delta5-steroid dehydrogenase inhibitor	ESR2|ESR1|HSD3B2|JUN|NR3C1|HSD3B1	0.3929	0.0235	1.0333
CPC018_HT29_6H:BRD-K30197592-001-01-5:10	BRD-K30197592	5-methoxytryptamine	HT29	trt_cp	10 uM	6 h	5	111	0.05	0.0753316	1	0	1	1	0	Serotonin receptor agonist	-666	0.3928	0.0235	1.0333
CPC017_ASC_24H:BRD-K27871032-001-04-2:10	BRD-K27871032	lysergol	ASC	trt_cp	10 uM	24 h	3	66	0.15	0.100612	1	0	1	1	0	Ergoline alkaloid	-666	0.3928	0.0235	1.0333
PAC023_U2OS_6H:BRD-K60129749-001-02-1:10.0208	BRD-K60129749	BRD-K60129749	U2OS	trt_cp	10 uM	6 h	3	149	0.39	0.243756	0	0	1	1	0	-666	-666	0.3928	0.0235	1.0333
CPC010_A375_6H:O21	BRD-A14208071	oxyphenonium	A375	trt_cp	10 uM	6 h	3	486	0.0587	0.170792	1	0	1	1	0	Cholinergic receptor antagonist	CHRM1	0.3928	0.0235	1.0332
DOSVAL002_HEPG2_24H:BRD-K06083657:10	BRD-K06083657	BRD-K06083657	HEPG2	trt_cp	10 uM	24 h	3	176	0.18	0.17998	1	0	1	1	0	-666	-666	0.3928	0.0235	1.0332
REP.A010_A375_24H:J21	BRD-A14262390	guanadrel	A375	trt_cp	1.11 uM	24 h	3	101	0.3979	0.202711	0	0	1	1	0	Adrenergic receptor antagonist	SLC6A2	0.3928	0.0235	1.0332
LJP001_BT20_24H:BRD-K22096725-001-02-7:10	BRD-K22096725	ALW-II-49-7	BT20	trt_cp	10 uM	24 h	4	184	0.34	0.252918	1	1	1	1	0	Ephrin inhibitor	DDR1	0.3928	0.0235	1.0331
CPC017_ASC_24H:BRD-K73397362-001-01-7:10	BRD-K73397362	purmorphamine	ASC	trt_cp	10 uM	24 h	3	97	0.22	0.147716	1	0	1	1	0	Smoothened receptor agonist	SMO|DHH|IHH|PTCH1	0.3928	0.0235	1.0331
DOS028_VCAP_6H:BRD-K92399508-001-01-5:5.02	BRD-K92399508	BRD-K92399508	VCAP	trt_cp	4 uM	6 h	3	265	0.11	0.172643	0	0	1	1	0	-666	-666	0.3928	0.0235	1.0331
DOS036_A549_24H:BRD-K57987292-001-01-0:5.15	BRD-K57987292	BRD-K57987292	A549	trt_cp	4 uM	24 h	2	90	0.15	0.117489	0	0	1	1	0	-666	-666	0.3928	0.0235	1.0331
CPC015_SKB_24H:BRD-K52662033-003-14-7:10	BRD-K52662033	lidocaine	SKB	trt_cp	10 uM	24 h	2	45	0.12	0.0743066	0	0	1	1	0	Histamine receptor agonist	SCN5A|SCN10A|SCN9A|EGFR|SCN11A|SCN1A|SCN2A|SCN3A|SCN4A|SCN7A|SCN8A	0.3928	0.0235	1.0331
PAC017_U2OS_6H:BRD-K21420222-001-01-0:10.3642	BRD-K21420222	BRD-K21420222	U2OS	trt_cp	10 uM	6 h	3	105	0.32	0.185353	0	0	1	1	0	-666	-666	0.3928	0.0235	1.0331
CPC012_A549_6H:BRD-K99532291-001-03-1:10	BRD-K99532291	SPB02303	A549	trt_cp	10 uM	6 h	3	181	0.53	0.31319	1	1	1	1	0	-666	-666	0.3928	0.0235	1.0331
CPC006_AGS_6H:BRD-K37865504-001-02-5:10	BRD-K37865504	LY-2183240	AGS	trt_cp	10 uM	6 h	2	206	0.34	0.267611	1	1	1	1	0	FAAH inhibitor	FAAH	0.3928	0.0235	1.0331
CPC001_PC3_6H:BRD-K15791587-003-01-7:10	BRD-K15791587	L-733060	PC3	trt_cp	10 uM	6 h	4	124	0.19	0.155209	1	1	1	1	0	Tachykinin antagonist	TACR1	0.3928	0.0235	1.033
REP.A024_HA1E_24H:N17	BRD-K78659596	ixazomib	HA1E	trt_cp	0.125 uM	24 h	3	643	0.8149	0.731961	1	1	1	1	0	Proteasome inhibitor	PSMB1	0.3927	0.0235	1.033
CPC010_MCF7_6H:BRD-K13604076-001-05-7:10	BRD-K13604076	BRD-K13604076	MCF7	trt_cp	10 uM	6 h	3	113	0.25	0.169957	1	0	1	1	0	-666	-666	0.3927	0.0235	1.033
LJP006_A375_24H:H05	BRD-K49075727	nintedanib	A375	trt_cp	0.12 uM	24 h	2	61	0.4045	0.158838	1	1	1	1	0	FGFR inhibitor|PDGFR inhibitor|VEGFR inhibitor	-666	0.3927	0.0235	1.0329
CPC015_ASC_24H:BRD-A22380646-001-02-3:10	BRD-A22380646	pantoprazole	ASC	trt_cp	10 uM	24 h	4	209	0.15	0.17904	0	0	1	1	0	Proton pump inhibitor	ATP4A|CYP2C19|CYP3A4	0.3927	0.0235	1.0329
LJP001_MDAMB231_24H:BRD-K04923131-001-10-5:2	BRD-K04923131	BRD-K04923131	MDAMB231	trt_cp	2.22 uM	24 h	4	257	0.52	0.369657	1	1	1	1	0	GSK inhibitor|Lipoxygenase inhibitor	GSK3B|ALOX5|GSK3A	0.3927	0.0235	1.0329
CPC012_HCC515_6H:BRD-K66426634-001-01-5:10	BRD-K66426634	BRD-K66426634	HCC515	trt_cp	10 uM	6 h	3	331	0.38	0.358622	1	0	1	1	0	-666	-666	0.3927	0.0235	1.0329
CPC019_HT29_6H:BRD-K35024477-001-01-6:10	BRD-K35024477	BRD-K35024477	HT29	trt_cp	10 uM	6 h	5	215	0.09	0.14066	1	0	1	1	0	-666	-666	0.3927	0.0235	1.0329
ERG014_PC3_24H:BRD-K90619727-001-01-3:9.97588	BRD-K90619727	BRD-K90619727	PC3	trt_cp	10 uM	24 h	3	208	0.21	0.211335	1	0	1	1	0	-666	-666	0.3927	0.0235	1.0329
CPC015_A549_24H:BRD-A41722204-003-01-5:10	BRD-A41722204	sulmazole	A549	trt_cp	10 uM	24 h	3	56	0.26	0.122014	0	0	1	1	0	-666	-666	0.3927	0.0235	1.0329
DOSBIO002_NPC_24H:BRD-K68504618:9.92629	BRD-K68504618	BRD-K68504618	NPC	trt_cp	10 uM	24 h	3	166	0.13	0.148544	1	0	1	1	0	-666	-666	0.3927	0.0235	1.0329
CPC014_SKB_24H:BRD-K50387473-001-01-1:10	BRD-K50387473	XMD-892	SKB	trt_cp	10 uM	24 h	4	233	0.49	0.34167	0	0	1	1	0	MAP kinase inhibitor	-666	0.3927	0.0235	1.0329
CPC016_HEPG2_6H:BRD-K29582677-300-06-4:10	BRD-K29582677	flunarizine	HEPG2	trt_cp	10 uM	6 h	3	241	0.29	0.267324	1	0	1	1	0	Calcium channel blocker	CACNA1G|CACNA1H|CYP2J2|CACNA1I|CALM1|HRH1	0.3927	0.0235	1.0329
PAC059_U2OS_6H:BRD-K05856102-001-01-0:10.0583	BRD-K05856102	BRD-K05856102	U2OS	trt_cp	10 uM	6 h	3	65	0.12	0.0893054	1	0	1	1	0	-666	-666	0.3927	0.0235	1.0328
DOSVAL003_HEPG2_24H:BRD-K96041907:20	BRD-K96041907	BRD-K96041907	HEPG2	trt_cp	20 uM	24 h	3	543	0.73	0.636637	1	1	1	1	0	-666	-666	0.3927	0.0235	1.0328
REP.B009_YAPC_24H:M15	BRD-K33483813	actarit	YAPC	trt_cp	0.25 uM	24 h	2	74	0.1478	0.105751	1	0	1	1	0	Interleukin inhibitor	-666	0.3927	0.0235	1.0328
PBIOA022_PC3_24H:B24	BRD-K65592642	BRD-K65592642	PC3	trt_cp	0.04 uM	24 h	3	96	0.14	0.117228	1	0	1	1	0	Gamma secretase inhibitor	PSEN1	0.3927	0.0235	1.0328
CPC014_HT29_6H:BRD-A06929388-001-01-1:10	BRD-A06929388	CVF-SUMO-13	HT29	trt_cp	10 uM	6 h	5	303	0.49	0.389628	0	0	1	1	0	-666	-666	0.3926	0.0235	1.0327
CPC009_HCC515_6H:BRD-K65148867-001-01-4:10	BRD-K65148867	BRD-K65148867	HCC515	trt_cp	10 uM	6 h	3	305	0.33	0.320802	1	0	1	1	0	-666	-666	0.3926	0.0235	1.0327
CPC008_VCAP_6H:BRD-A00626522-001-05-7:10	BRD-A00626522	BRD-A00626522	VCAP	trt_cp	10 uM	6 h	5	90	0.14	0.113505	1	0	1	1	0	-666	-666	0.3926	0.0235	1.0327
PAC051_U2OS_6H:BRD-K96742509-001-03-7:10.0075	BRD-K96742509	BRD-K96742509	U2OS	trt_cp	10 uM	6 h	3	88	0.16	0.119986	1	0	1	1	0	-666	-666	0.3926	0.0235	1.0327
CPC017_SKB_24H:BRD-K05901394-001-01-1:10	BRD-K05901394	terguride	SKB	trt_cp	10 uM	24 h	2	82	0.29	0.155932	1	0	1	1	0	-666	-666	0.3926	0.0235	1.0326
DOS024_VCAP_24H:BRD-K36138091-001-01-9:5.06	BRD-K36138091	BRD-K36138091	VCAP	trt_cp	4 uM	24 h	3	127	0.21	0.165136	1	0	1	1	0	-666	-666	0.3926	0.0235	1.0326
DOS033_PC3_24H:BRD-K76266174-001-01-9:5.01	BRD-K76266174	BRD-K76266174	PC3	trt_cp	4 uM	24 h	3	283	0.11	0.17841	0	0	1	1	0	-666	-666	0.3926	0.0235	1.0326
PAC023_U2OS_6H:BRD-K59453031-001-02-5:10.0044	BRD-K59453031	BRD-K59453031	U2OS	trt_cp	10 uM	6 h	3	84	0.14	0.109656	0	0	1	1	0	-666	-666	0.3926	0.0235	1.0326
DOSBIO002_A375_24H:BRD-K01048110:10.001	BRD-K01048110	BRD-K01048110	A375	trt_cp	10 uM	24 h	3	84	0.15	0.113505	1	0	1	1	0	-666	-666	0.3926	0.0235	1.0326
PAC056_U2OS_6H:BRD-K74835229-001-01-8:9.91544	BRD-K74835229	BRD-K74835229	U2OS	trt_cp	10 uM	6 h	3	172	0.44	0.278177	0	0	1	1	0	-666	-666	0.3926	0.0235	1.0326
PAC059_U2OS_6H:BRD-K65465954-001-01-6:10.0836	BRD-K65465954	SA-1457336	U2OS	trt_cp	10 uM	6 h	3	62	0.2	0.112601	1	0	1	1	0	-666	-666	0.3926	0.0235	1.0325
REP.A012_HA1E_24H:B12	BRD-A00147595	balaglitazone	HA1E	trt_cp	0.04 uM	24 h	2	112	0.2142	0.156621	1	1	1	1	0	Insulin sensitizer|PPAR receptor agonist	PPARG|INS	0.3926	0.0235	1.0325
DOS047_A375_24H:BRD-K55875111-001-01-8:5	BRD-K55875111	BRD-K55875111	A375	trt_cp	4 uM	24 h	3	158	0.04	0.0803876	0	0	1	1	0	-666	-666	0.3926	0.0235	1.0325
DOS014_VCAP_6H:BRD-K22886798-001-01-5:4.99	BRD-K22886798	BRD-K22886798	VCAP	trt_cp	4 uM	6 h	3	167	0.08	0.116878	0	0	1	1	0	-666	-666	0.3926	0.0235	1.0325
CPC019_VCAP_24H:BRD-K74840245-001-05-9:10	BRD-K74840245	BRD-K74840245	VCAP	trt_cp	10 uM	24 h	5	401	0.43	0.419891	0	0	1	1	0	-666	-666	0.3925	0.0235	1.0325
CPC019_HCC515_6H:BRD-K50177987-001-01-5:10	BRD-K50177987	BRD-K50177987	HCC515	trt_cp	10 uM	6 h	3	154	0.12	0.137462	1	0	1	1	0	-666	-666	0.3925	0.0235	1.0324
PAC036_U2OS_6H:BRD-K98830854-001-01-3:10.0751	BRD-K98830854	BRD-K98830854	U2OS	trt_cp	10 uM	6 h	3	254	0.24	0.249662	1	0	1	1	0	-666	-666	0.3925	0.0235	1.0324
CPC012_SKB_24H:BRD-K28610502-001-01-0:10	BRD-K28610502	RAN-05	SKB	trt_cp	10 uM	24 h	4	92	0.19	0.133691	0	0	1	1	0	-666	-666	0.3925	0.0235	1.0324
DOS052_MCF7_24H:BRD-K89087272-001-01-5:5.03	BRD-K89087272	BRD-K89087272	MCF7	trt_cp	4 uM	24 h	2	152	0.06	0.0965668	0	0	1	1	0	-666	-666	0.3925	0.0235	1.0323
CPC010_HCC515_6H:BRD-K82384352-001-02-4:10	BRD-K82384352	BRD-K82384352	HCC515	trt_cp	10 uM	6 h	3	231	0.2	0.217346	1	0	1	1	0	-666	-666	0.3925	0.0235	1.0323
DOS046_PC3_24H:BRD-K45615006-001-01-9:5	BRD-K45615006	BRD-K45615006	PC3	trt_cp	4 uM	24 h	3	89	0.1	0.095395	1	0	1	1	0	-666	-666	0.3925	0.0235	1.0323
DOS047_A375_24H:BRD-K93880770-001-01-4:5.02	BRD-K93880770	BRD-K93880770	A375	trt_cp	4 uM	24 h	3	175	0.15	0.163831	0	0	1	1	0	-666	-666	0.3924	0.0235	1.0322
CPC013_ASC_24H:BRD-K96167523-001-01-3:10	BRD-K96167523	BRD-K96167523	ASC	trt_cp	10 uM	24 h	4	171	0.22	0.196128	1	0	1	1	0	-666	-666	0.3924	0.0235	1.0322
CPC018_A375_6H:BRD-K00206590-001-01-2:10	BRD-K00206590	P-1075	A375	trt_cp	10 uM	6 h	5	260	0.22	0.24184	0	0	1	1	0	ATP channel activator|Potassium channel activator	KCNJ11	0.3924	0.0235	1.0322
DOS032_HT29_24H:BRD-K53946803-001-01-2:5.08	BRD-K53946803	BRD-K53946803	HT29	trt_cp	4 uM	24 h	3	175	0.33	0.243	0	0	1	1	0	-666	-666	0.3924	0.0235	1.0322
CPC001_VCAP_6H:C08	BRD-K32906660	bis-tyrphostin	VCAP	trt_cp	10 uM	6 h	5	110	0.0597	0.0819434	0	0	1	1	0	EGFR inhibitor	EGFR	0.3924	0.0235	1.0322
PBIOA014_HCC515_24H:D06	BRD-K18739469	BRD-K18739469	HCC515	trt_cp	0.04 uM	24 h	2	69	0.08	0.0751277	1	0	1	1	0	-666	-666	0.3924	0.0235	1.0321
PAC042_U2OS_6H:BRD-K30347205-001-01-5:10.539	BRD-K30347205	BRD-K30347205	U2OS	trt_cp	10 uM	6 h	3	71	0.07	0.0712867	0	0	1	1	0	-666	-666	0.3924	0.0235	1.0321
DOSVAL004_A549_24H:BRD-K52981369:10	BRD-K52981369	BRD-K52981369	A549	trt_cp	10 uM	24 h	3	200	0.4258	0.295086	1	1	1	1	0	-666	-666	0.3924	0.0235	1.0321
REP.B020_JURKAT_24H:I12	BRD-A86216746	varenicline	JURKAT	trt_cp	0.01 uM	24 h	2	207	0.1605	0.184312	0	0	1	1	0	Acetylcholine receptor agonist	CHRNA4|CHRNB2|CHRNA3|CHRNA6|CHRNA7	0.3924	0.0235	1.0321
CPC019_MCF7_24H:BRD-K24214483-001-01-8:10	BRD-K24214483	BRD-K24214483	MCF7	trt_cp	10 uM	24 h	5	234	0.26	0.249416	0	0	1	1	0	-666	-666	0.3924	0.0235	1.032
CPC012_PC3_6H:BRD-K42091312-001-01-5:10	BRD-K42091312	BRD-K42091312	PC3	trt_cp	10 uM	6 h	3	94	0.15	0.120072	0	0	1	1	0	-666	-666	0.3924	0.0235	1.032
CPC005_HCC515_6H:BRD-K80451230-051-01-8:10	BRD-K80451230	zamifenacin	HCC515	trt_cp	10 uM	6 h	2	102	0.12	0.111872	1	0	1	1	0	Acetylcholine receptor antagonist	CHRM3	0.3924	0.0235	1.032
CPC006_PC3_24H:G11	BRD-K19295594	gossypol	PC3	trt_cp	12 uM	24 h	5	553	0.7767	0.662704	1	1	1	1	0	BCL inhibitor|MCL1 inhibitor	BCL2|BCL2L1|MCL1|BCL2L2|CTGF|EGF	0.3923	0.0235	1.032
DOS007_VCAP_24H:BRD-K48241951-001-01-6:5.07	BRD-K48241951	BRD-K48241951	VCAP	trt_cp	4 uM	24 h	3	134	0.1	0.117053	1	0	1	1	0	-666	-666	0.3923	0.0235	1.0319
PAC049_U2OS_6H:BRD-K66432757-001-01-4:9.53049	BRD-K66432757	BRD-K66432757	U2OS	trt_cp	10 uM	6 h	3	68	0.14	0.0986618	1	0	1	1	0	-666	-666	0.3923	0.0235	1.0319
DOS021_VCAP_24H:BRD-K60170940-001-01-4:5.02	BRD-K60170940	BRD-K60170940	VCAP	trt_cp	4 uM	24 h	2	67	0.12	0.090669	1	0	1	1	0	-666	-666	0.3923	0.0235	1.0319
PAC063_U2OS_6H:BRD-K82145108-001-06-7:10	BRD-K82145108	BRD-K82145108	U2OS	trt_cp	10 uM	6 h	3	105	0.21	0.150153	1	0	1	1	0	-666	-666	0.3923	0.0235	1.0319
CPC010_PC3_6H:BRD-K30097969-001-04-6:10	BRD-K30097969	pitavastatin	PC3	trt_cp	10 uM	6 h	5	511	0.48	0.500797	1	0	1	1	0	-666	-666	0.3923	0.0235	1.0319
DOS057_HT29_24H:BRD-K61148205-001-01-9:5	BRD-K61148205	BRD-K61148205	HT29	trt_cp	4 uM	24 h	3	110	0.02	0.0474288	0	0	1	1	0	-666	-666	0.3923	0.0235	1.0319
REP.B006_MCF7_24H:C16	BRD-K19462402	buflomedil	MCF7	trt_cp	0.08 uM	24 h	2	100	0.2977	0.17447	0	0	1	1	0	Adrenergic receptor antagonist|Calcium channel blocker	CACNA1C|ADRA1A	0.3923	0.0235	1.0318
DOS059_MCF7_24H:BRD-K41430692-001-01-6:5	BRD-K41430692	BRD-K41430692	MCF7	trt_cp	4 uM	24 h	2	213	0.04	0.0933363	0	0	1	1	0	-666	-666	0.3923	0.0235	1.0318
DOSVAL003_MCF7_24H:BRD-K99481965:20	BRD-K99481965	BRD-K99481965	MCF7	trt_cp	20 uM	24 h	3	361	0.53	0.442305	1	1	1	1	0	-666	-666	0.3923	0.0235	1.0318
DOSBIO002_PC3_24H:BRD-K98471960:10.0461	BRD-K98471960	BRD-K98471960	PC3	trt_cp	10 uM	24 h	3	90	0.11	0.100612	1	0	1	1	0	-666	-666	0.3923	0.0235	1.0318
PAC031_U2OS_6H:BRD-K73671483-001-01-9:9.97531	BRD-K73671483	BRD-K73671483	U2OS	trt_cp	10 uM	6 h	3	20	0.11	0.0474288	1	0	1	1	0	-666	-666	0.3923	0.0235	1.0318
ERG014_PC3_24H:BRD-K40655550-001-01-0:10.5666	BRD-K40655550	BRD-K40655550	PC3	trt_cp	10 uM	24 h	3	115	0.19	0.149471	1	0	1	1	0	-666	-666	0.3923	0.0235	1.0318
CPC016_MCF7_24H:BRD-K84175871-003-02-2:10	BRD-K84175871	pseudoephedrine	MCF7	trt_cp	10 uM	24 h	4	98	0.14	0.118443	1	0	1	1	0	Adrenergic receptor agonist	-666	0.3923	0.0235	1.0318
REP.B018_A375_24H:O12	BRD-A36057565	bruceantin	A375	trt_cp	0.01 uM	24 h	2	649	0.8436	0.748206	1	1	1	1	0	Protein synthesis inhibitor	-666	0.3923	0.0235	1.0317
DOS037_A549_24H:BRD-K88074877-001-01-3:5.01	BRD-K88074877	BRD-K88074877	A549	trt_cp	4 uM	24 h	2	76	0.09	0.0836293	0	0	1	1	0	-666	-666	0.3923	0.0235	1.0317
CPC015_MCF7_24H:BRD-A34205397-001-03-7:10	BRD-A34205397	suloctidil	MCF7	trt_cp	10 uM	24 h	5	647	0.75	0.70439	1	1	1	1	0	Adrenergic receptor antagonist	-666	0.3923	0.0234	1.0317
PAC036_U2OS_6H:BRD-K23872111-001-01-4:10.1133	BRD-K23872111	BRD-K23872111	U2OS	trt_cp	10 uM	6 h	3	101	0.24	0.157433	0	0	1	1	0	-666	-666	0.3923	0.0234	1.0317
CPC012_SKB_24H:BRD-K13794505-001-01-6:10	BRD-K13794505	BRD-K13794505	SKB	trt_cp	10 uM	24 h	3	137	0.1	0.118356	0	0	1	1	0	-666	-666	0.3922	0.0234	1.0317
REP.A017_PC3_24H:H19	BRD-A64553394	DPI-201106	PC3	trt_cp	10 uM	24 h	3	355	0.5814	0.459391	1	1	1	1	0	Sodium channel activator	ADRB2	0.3922	0.0234	1.0317
CPC006_NCIH596_6H:BRD-K07303502-001-02-5:80	BRD-K07303502	BRD-K07303502	NCIH596	trt_cp	80 uM	6 h	2	344	0.59	0.45555	0	0	1	1	0	Cytosolic phospholipase inhibitor	PLA2G4A	0.3922	0.0233	1.0316
CPC013_MCF7_6H:BRD-A90643929-001-01-1:10	BRD-A90643929	BRD-A90643929	MCF7	trt_cp	10 uM	6 h	3	151	0.26	0.200358	1	0	1	1	0	-666	-666	0.3922	0.0233	1.0316
LJP006_HS578T_24H:E07	BRD-K94012289	OSI-027	HS578T	trt_cp	10 uM	24 h	3	293	0.64	0.437879	1	1	1	1	0	-666	-666	0.3922	0.0233	1.0316
CPC018_PHH_24H:BRD-K82983861-001-01-9:10	BRD-K82983861	GW-0742	PHH	trt_cp	10 uM	24 h	3	152	0.11	0.130752	0	0	1	1	0	PPAR receptor agonist|Insulin sensitizer	PPARD|INS	0.3922	0.0233	1.0316
LKCP002_U2OS_48H:L24	BRD-K59875992	FPL-62064	U2OS	trt_cp	0.12 uM	48 h	4	142	0.3084	0.211608	1	1	1	1	0	Cyclooxygenase inhibitor|Lipoxygenase inhibitor	-666	0.3922	0.0233	1.0315
CVD001_HEPG2_6H:BRD-K55468218-001-16-2:10	BRD-K55468218	spiperone	HEPG2	trt_cp	10 uM	6 h	3	402	0.68	0.528686	0	0	1	1	0	Dopamine receptor antagonist	DRD2|ADRA1A|DRD3|DRD4|HTR1A|HTR2A|HTR7|ADRA1B|ADRA1D|DRD1|DRD5|HTR1D|HTR2B|HTR2C|HTR6	0.3922	0.0233	1.0315
CPC011_VCAP_6H:BRD-K48195008-001-13-2:10	BRD-K48195008	BRD-K48195008	VCAP	trt_cp	10 uM	6 h	5	259	0.2	0.230142	0	0	1	1	0	Estrogen receptor agonist|Estrogenic hormone	ESR1|CYP2C8|ESR2|NR1I2	0.3922	0.0233	1.0315
CPC007_PC3_6H:BRD-K14048378-001-06-9:10	BRD-K14048378	BRD-K14048378	PC3	trt_cp	10 uM	6 h	5	137	0.1	0.118356	1	0	1	1	0	-666	-666	0.3922	0.0233	1.0315
EMU001_NALM6_24H:C13	BRD-K70401845	erlotinib	NALM6	trt_cp	10 uM	24 h	3	151	0.3966	0.247455	1	1	1	1	0	EGFR inhibitor	EGFR|NR1I2	0.3922	0.0233	1.0315
ERG011_VCAP_6H:BRD-K77235585-001-01-6:10.071	BRD-K77235585	BRD-K77235585	VCAP	trt_cp	10 uM	6 h	2	252	0.58	0.386585	0	0	1	1	0	-666	-666	0.3922	0.0233	1.0315
DOSBIO001_A375_24H:BRD-K20827972:9.89952	BRD-K20827972	BRD-K20827972	A375	trt_cp	10 uM	24 h	3	59	0.24	0.120327	1	0	1	1	0	-666	-666	0.3922	0.0233	1.0315
CPC020_VCAP_6H:BRD-K09186736-001-01-2:10	BRD-K09186736	BRD-K09186736	VCAP	trt_cp	10 uM	6 h	5	247	0.25	0.251275	1	0	1	1	0	-666	-666	0.3922	0.0233	1.0314
DOSBIO002_A549_24H:BRD-K49417484:10.0386	BRD-K49417484	BRD-K49417484	A549	trt_cp	10 uM	24 h	3	62	0.3	0.137907	1	0	1	1	0	-666	-666	0.3921	0.0233	1.0314
CPC015_HEPG2_6H:BRD-K28183345-003-07-2:10	BRD-K28183345	proguanil	HEPG2	trt_cp	10 uM	6 h	2	57	0.05	0.0539825	0	0	1	1	0	Dihydrofolate reductase inhibitor	CYP2C19|DHFR	0.3921	0.0233	1.0314
DOS052_HT29_24H:BRD-K79219981-001-01-8:5.05	BRD-K79219981	BRD-K79219981	HT29	trt_cp	4 uM	24 h	2	89	0.07	0.0798132	0	0	1	1	0	-666	-666	0.3921	0.0233	1.0314
PAC066_U2OS_6H:BRD-K12918607-001-05-0:10	BRD-K12918607	BRD-K12918607	U2OS	trt_cp	10 uM	6 h	3	107	0.38	0.203899	1	1	1	1	0	-666	-666	0.3921	0.0233	1.0314
DOS008_VCAP_24H:BRD-K36144252-001-01-2:5.02	BRD-K36144252	BRD-K36144252	VCAP	trt_cp	4 uM	24 h	3	55	0.14	0.0887311	1	0	1	1	0	-666	-666	0.3921	0.0233	1.0314
REP.A026_HUVEC.A_24H:P01	BRD-K99257182	quinine	HUVEC	trt_cp	10 uM	24 h	3	242	0.342	0.290905	0	0	1	1	0	-666	-666	0.3921	0.0233	1.0314
PAC063_U2OS_6H:BRD-K15300571-001-05-0:10	BRD-K15300571	BRD-K15300571	U2OS	trt_cp	10 uM	6 h	3	70	0.21	0.1226	1	0	1	1	0	-666	-666	0.3921	0.0233	1.0314
DOS047_PC3_24H:BRD-K28460793-001-01-8:4.99	BRD-K28460793	BRD-K28460793	PC3	trt_cp	4 uM	24 h	3	175	0.11	0.140296	0	0	1	1	0	-666	-666	0.3921	0.0233	1.0314
REP.B016_THP1_24H:J01	BRD-K53857191	risperidone	THP1	trt_cp	2.22 uM	24 h	2	58	0.314	0.136461	1	1	1	1	0	Dopamine receptor antagonist|Serotonin receptor antagonist	DRD2|HTR2A|DRD3|HTR2C|ADRA1A|ADRA1B|DRD4|HRH1|HTR1A|HTR1D|CYP3A5|ADRA1D|ADRA2A|ADRA2B|ADRA2C|DRD1|HTR1B|HTR1E|HTR1F|HTR6|HTR7	0.3921	0.0233	1.0314
CPC014_A549_24H:BRD-K67808578-001-02-9:10	BRD-K67808578	BRD-K67808578	A549	trt_cp	10 uM	24 h	3	188	0.45	0.294114	0	0	1	1	0	-666	-666	0.3921	0.0233	1.0314
CPC018_SKB_24H:BRD-K03842655-001-02-1:10	BRD-K03842655	penitrem-a	SKB	trt_cp	10 uM	24 h	3	99	0.2	0.142286	1	0	1	1	0	-666	-666	0.3921	0.0233	1.0313
CPC003_VCAP_6H:BRD-K32696739-001-02-6:10	BRD-K32696739	noreleagnine	VCAP	trt_cp	10 uM	6 h	5	166	0.13	0.148544	1	0	1	1	0	Monoamine oxidase inhibitor|Serotonin receptor agonist	-666	0.3921	0.0233	1.0313
DOS012_VCAP_24H:BRD-K21364577-001-01-1:5.1	BRD-K21364577	BRD-K21364577	VCAP	trt_cp	4 uM	24 h	3	208	0.29	0.248348	1	0	1	1	0	-666	-666	0.3921	0.0233	1.0313
REP.A015_MCF10A_24H:B19	BRD-K55930204	phenytoin	MCF10A	trt_cp	10 uM	24 h	3	55	0.1083	0.0780416	1	1	1	1	0	Hydantoin antiepileptic	SCN1A|SCN2A|SCN5A|ABCB1|CYP2B6|CYP2C19|CYP3A4|SCN10A|SCN11A|SCN3A|SCN4A|SCN7A|SCN8A|SCN9A	0.3921	0.0233	1.0313
DOS049_A375_24H:BRD-K33906096-001-01-7:5	BRD-K33906096	BRD-K33906096	A375	trt_cp	4 uM	24 h	3	131	0.13	0.131959	0	0	1	1	0	-666	-666	0.3921	0.0233	1.0313
CPD002_PC3_6H:BRD-A75919782-238-07-5:10	BRD-A75919782	leucovorin	PC3	trt_cp	10 uM	6 h	3	238	0.04	0.0986618	0	0	1	1	0	Folate receptor ligand	TYMS	0.3921	0.0233	1.0313
EMU001_NALM6_24H:M14	BRD-K30577245	docetaxel	NALM6	trt_cp	2.5 uM	24 h	3	441	0.6687	0.549118	1	1	1	1	0	Tubulin inhibitor	TUBB|BCL2|MAP2|MAP4|MAPT|NR1I2|TUBB1	0.3921	0.0233	1.0313
DOS007_VCAP_24H:BRD-K64560329-001-02-1:5.02	BRD-K64560329	BRD-K64560329	VCAP	trt_cp	4 uM	24 h	3	81	0.08	0.0813988	1	0	1	1	0	-666	-666	0.3921	0.0233	1.0312
LJP006_HA1E_24H:G19	BRD-A58767537	afatinib	HA1E	trt_cp	10 uM	24 h	3	560	0.82	0.685222	1	1	1	1	0	-666	-666	0.3921	0.0233	1.0312
DOS016_VCAP_24H:BRD-K13583181-001-01-4:4.98	BRD-K13583181	BRD-K13583181	VCAP	trt_cp	4 uM	24 h	3	45	0.11	0.0711432	1	0	1	1	0	-666	-666	0.3921	0.0233	1.0312
LJP007_ASC_24H:N13	BRD-K42805893	AZD-9291	ASC	trt_cp	10 uM	24 h	3	161	0.3244	0.231091	0	0	1	1	0	EGFR inhibitor	EGFR	0.3921	0.0233	1.0312
PAC066_U2OS_6H:BRD-K99944747-001-05-3:10	BRD-K99944747	BRD-K99944747	U2OS	trt_cp	10 uM	6 h	3	232	0.26	0.248348	1	0	1	1	0	-666	-666	0.392	0.0233	1.0311
CPC012_PHH_24H:BRD-K81925089-001-01-7:10	BRD-K81925089	RAN-30	PHH	trt_cp	10 uM	24 h	3	165	0.15	0.159081	0	0	1	1	0	-666	-666	0.392	0.0233	1.0311
CPC009_HEPG2_6H:BRD-K49094915-019-01-5:10	BRD-K49094915	BRD-K49094915	HEPG2	trt_cp	10 uM	6 h	3	212	0.34	0.27148	1	1	1	1	0	-666	-666	0.392	0.0233	1.031
ISO002_HCT116.WT_24H:H07	BRD-K69023402	thapsigargin	HCT116	trt_cp	10 uM	24 h	3	66	0.466	0.177335	1	1	1	1	0	ATPase inhibitor	ATP2A1	0.392	0.0233	1.031
CPC016_SKB_24H:BRD-K18779551-003-03-7:10	BRD-K18779551	bifemelane	SKB	trt_cp	10 uM	24 h	3	56	0.12	0.0828925	1	0	1	1	0	Acetylcholine receptor agonist	SLC6A2|MAOA|MAOB	0.392	0.0233	1.031
CPC020_VCAP_6H:BRD-K94248251-001-02-9:10	BRD-K94248251	BJM-HSC2-10	VCAP	trt_cp	10 uM	6 h	5	163	0.23	0.195789	1	0	1	1	0	-666	-666	0.392	0.0233	1.031
DOS051_MCF7_24H:BRD-K42516959-001-01-9:5.01	BRD-K42516959	BRD-K42516959	MCF7	trt_cp	4 uM	24 h	2	95	0.09	0.0935004	0	0	1	1	0	-666	-666	0.392	0.0233	1.031
CPC002_HCC515_24H:BRD-K27351809-001-02-0:10	BRD-K27351809	nomegestrol-acetate	HCC515	trt_cp	10 uM	24 h	3	55	0.21	0.108673	1	0	1	1	0	Progesterone receptor agonist	PGR	0.392	0.0233	1.0309
PAC042_U2OS_6H:BRD-K87878159-001-01-7:9.98184	BRD-K87878159	BRD-K87878159	U2OS	trt_cp	10 uM	6 h	3	35	0.24	0.0926766	1	0	1	1	0	-666	-666	0.392	0.0233	1.0309
CPC020_VCAP_24H:BRD-U88861852-000-01-2:10	BRD-U88861852	YL-57	VCAP	trt_cp	10 uM	24 h	5	236	0.35	0.290617	1	0	1	1	0	-666	-666	0.392	0.0233	1.0309
PBIOA020_HEPG2_24H:H24	BRD-K37565594	BRD-K37565594	HEPG2	trt_cp	0.04 uM	24 h	3	202	0.33	0.261074	1	0	1	1	0	-666	-666	0.3919	0.0233	1.0309
DOS046_PC3_24H:BRD-K69500068-001-01-9:5	BRD-K69500068	BRD-K69500068	PC3	trt_cp	4 uM	24 h	3	587	0.63	0.614922	0	0	1	1	0	-666	-666	0.3919	0.0233	1.0309
REP.A021_MDAMB231_24H:F19	BRD-K82467063	SB-271046	MDAMB231	trt_cp	10 uM	24 h	3	150	0.1038	0.126175	0	0	1	1	0	Serotonin receptor antagonist	HTR6	0.3919	0.0233	1.0309
DOS003_VCAP_6H:BRD-K27224038-001-01-4:5.01	BRD-K27224038	BRD-K27224038	VCAP	trt_cp	4 uM	6 h	2	171	0.03	0.0724251	1	0	1	1	0	-666	-666	0.3919	0.0233	1.0308
CPC012_ASC_24H:BRD-K19049172-001-01-1:10	BRD-K19049172	ST-4070043	ASC	trt_cp	10 uM	24 h	4	167	0.19	0.180122	1	0	1	1	0	-666	-666	0.3919	0.0233	1.0308
PBIOA014_MCF7_24H:I24	BRD-K49877948	BRD-K49877948	MCF7	trt_cp	0.04 uM	24 h	3	173	0.27	0.218542	1	0	1	1	0	-666	-666	0.3919	0.0233	1.0308
REP.B008_MDAMB231_24H:G23	BRD-K82164249	andarine	MDAMB231	trt_cp	0.03 uM	24 h	2	133	0.1746	0.154091	1	1	1	1	0	Androgen receptor antagonist	AR	0.3919	0.0233	1.0308
CPC020_HT29_6H:BRD-K52111234-001-01-3:10	BRD-K52111234	BRD-K52111234	HT29	trt_cp	10 uM	6 h	4	152	0.08	0.111506	1	0	1	1	0	-666	-666	0.3919	0.0233	1.0308
CPC015_A375_6H:BRD-K23566484-001-09-4:10	BRD-K23566484	nilutamide	A375	trt_cp	10 uM	6 h	3	81	0.05	0.0643514	1	0	1	1	0	Androgen receptor antagonist	AR|CYP2C19	0.3919	0.0233	1.0308
CPC019_A549_24H:BRD-K84106030-001-01-1:10	BRD-K84106030	BRD-K84106030	A549	trt_cp	10 uM	24 h	3	247	0.42	0.325689	0	0	1	1	0	-666	-666	0.3919	0.0233	1.0308
CPC007_HT29_6H:BRD-K82115270-001-05-4:10	BRD-K82115270	PSH-010	HT29	trt_cp	10 uM	6 h	3	109	0.19	0.145519	1	0	1	1	0	-666	-666	0.3919	0.0233	1.0307
DOSVAL004_PC3_24H:BRD-K01464244:5	BRD-K01464244	BRD-K01464244	PC3	trt_cp	4 uM	24 h	3	149	0.26	0.199026	1	0	1	1	0	-666	-666	0.3919	0.0233	1.0307
LPROT004_MCF7_6H:BRD-K93023739:10	BRD-K93023739	BRD-K93023739	MCF7	trt_cp	10 uM	6 h	3	94	0.43	0.203296	1	1	1	1	0	-666	-666	0.3919	0.0233	1.0307
REP.B015_PC3_24H:N17	BRD-K60160658	tiagabine	PC3	trt_cp	0.03 uM	24 h	2	73	0.1454	0.104178	1	0	1	1	0	GABA receptor antagonist	SLC6A1|CYP2C19	0.3918	0.0231	1.0306
CPC001_HA1E_6H:BRD-K96402602-001-01-8:10	BRD-K96402602	farnesylthiotriazole	HA1E	trt_cp	10 uM	6 h	3	344	0.28	0.313826	1	0	1	1	0	-666	-666	0.3918	0.0231	1.0306
CPC014_HT29_6H:BRD-U86922168-000-01-3:10	BRD-U86922168	QL-XII-47	HT29	trt_cp	10 uM	6 h	5	501	0.77	0.628051	0	0	1	1	0	BTK inhibitor|Cytoplasmic tyrosine protein kinase BMX inhibitor	BTK|BMX	0.3918	0.0231	1.0305
PAC050_U2OS_6H:BRD-K20737562-001-01-6:10.1167	BRD-K20737562	BRD-K20737562	U2OS	trt_cp	10 uM	6 h	3	22	0.12	0.0519556	1	0	1	1	0	-666	-666	0.3918	0.0231	1.0305
DOSBIO001_NPC_24H:BRD-K08293924:10.0128	BRD-K08293924	BRD-K08293924	NPC	trt_cp	10 uM	24 h	3	78	0.33	0.162231	1	0	1	1	0	-666	-666	0.3918	0.0231	1.0305
CPC013_HT29_6H:M16	BRD-K60685007	BRD-K60685007	HT29	trt_cp	10 uM	6 h	5	137	0.0521	0.0854299	1	0	1	1	0	-666	-666	0.3918	0.0231	1.0305
CPC014_NEU_24H:BRD-K72420232-001-01-6:10	BRD-K72420232	WZ-4002	NEU	trt_cp	10 uM	24 h	2	109	0.22	0.156587	0	0	1	1	0	EGFR inhibitor	EGFR|ERBB2	0.3918	0.0231	1.0305
DOS025_VCAP_24H:BRD-K70392319-001-01-5:4.99	BRD-K70392319	SA-1458189	VCAP	trt_cp	4 uM	24 h	3	361	0.33	0.349013	1	0	1	1	0	-666	-666	0.3917	0.023	1.0304
CPC012_ASC_24H:BRD-K74710236-001-02-2:10	BRD-K74710236	VU-0410183-2	ASC	trt_cp	10 uM	24 h	4	477	0.64	0.558701	1	1	1	1	0	-666	-666	0.3917	0.023	1.0304
PAC021_U2OS_6H:BRD-K69777784-001-02-4:10.0363	BRD-K69777784	BRD-K69777784	U2OS	trt_cp	10 uM	6 h	3	114	0.32	0.193134	0	0	1	1	0	-666	-666	0.3917	0.023	1.0303
DOS041_A549_24H:BRD-K45496021-001-01-5:5.04	BRD-K45496021	BRD-K45496021	A549	trt_cp	4 uM	24 h	2	76	0.07	0.0737541	0	0	1	1	0	-666	-666	0.3917	0.023	1.0303
CPC012_NEU_24H:BRD-K02130563-001-06-4:10	BRD-K02130563	panobinostat	NEU	trt_cp	10 uM	24 h	3	354	0.62	0.473727	0	0	1	1	0	HDAC inhibitor	HDAC1|HDAC2|HDAC3|HDAC4|HDAC6|HDAC7|HDAC8|HDAC9	0.3917	0.023	1.0303
PAC061_U2OS_6H:BRD-K33562246-001-01-7:10.2563	BRD-K33562246	BRD-K33562246	U2OS	trt_cp	10 uM	6 h	3	83	0.13	0.105037	0	0	1	1	0	-666	-666	0.3917	0.023	1.0303
DOSBIO001_HT29_24H:BRD-K82469533:9.99214	BRD-K82469533	BRD-K82469533	HT29	trt_cp	10 uM	24 h	3	88	0.07	0.0793635	1	0	1	1	0	-666	-666	0.3917	0.023	1.0303
GPR001_XC_XH:GALR1_M617:3_H	GALR1_M617	GALR1_M617	HELA	trt_cp	12.5 uM	3 h	3	141	0.0561	0.0899335	0	0	1	1	0	-666	-666	0.3917	0.023	1.0303
DOSVAL005_HA1E_24H:BRD-K26631510:10	BRD-K26631510	BRD-K26631510	HA1E	trt_cp	10 uM	24 h	3	139	0.17	0.15544	1	0	1	1	0	-666	-666	0.3917	0.023	1.0302
CPC010_HCC515_6H:BRD-K28916077-001-04-0:10	BRD-K28916077	BRD-K28916077	HCC515	trt_cp	10 uM	6 h	3	363	0.5	0.430793	1	1	1	1	0	-666	-666	0.3917	0.023	1.0302
PAC036_U2OS_6H:BRD-K11097458-001-01-3:10.2023	BRD-K11097458	BRD-K11097458	U2OS	trt_cp	10 uM	6 h	3	79	0.15	0.110075	1	0	1	1	0	-666	-666	0.3917	0.023	1.0302
CPC013_HT29_6H:G02	BRD-K84571636	BRD-K84571636	HT29	trt_cp	10 uM	6 h	5	97	0.1006	0.0998885	1	0	1	1	0	-666	-666	0.3917	0.023	1.0302
DOSVAL002_MCF7_24H:BRD-K23664396:5	BRD-K23664396	BRD-K23664396	MCF7	trt_cp	4 uM	24 h	3	629	0.51	0.572718	0	0	1	1	0	-666	-666	0.3917	0.023	1.0302
CPC004_HA1E_24H:BRD-K47659338-003-01-0:10	BRD-K47659338	EMD-386088	HA1E	trt_cp	10 uM	24 h	2	150	0.21	0.179468	1	1	1	1	0	Serotonin receptor agonist	HTR6	0.3917	0.023	1.0302
CPC005_PC3_6H:BRD-K31342827-001-06-2:10	BRD-K31342827	BRD-K31342827	PC3	trt_cp	10 uM	6 h	4	260	0.41	0.330148	1	1	1	1	0	CDK inhibitor|PKC inhibitor	-666	0.3917	0.023	1.0302
CPC002_HA1E_6H:BRD-K10176267-001-02-5:10	BRD-K10176267	L-701252	HA1E	trt_cp	10 uM	6 h	3	264	0.35	0.307374	1	0	1	1	0	Glutamate receptor antagonist	GRIN1	0.3917	0.023	1.0301
DOSVAL003_HEPG2_24H:BRD-K24636862:20	BRD-K24636862	BRD-K24636862	HEPG2	trt_cp	20 uM	24 h	3	266	0.14	0.195135	1	0	1	1	0	-666	-666	0.3917	0.0229	1.0301
REP.B009_MCF10A_24H:I14	BRD-K31092604	donitriptan	MCF10A	trt_cp	0.74 uM	24 h	2	92	0.3507	0.181632	0	0	1	1	0	Serotonin receptor agonist	HTR1B|HTR1D|HTR1A|HTR1E|HTR1F|HTR2A|HTR5A|HTR6	0.3917	0.0229	1.0301
CPC012_SKB_24H:BRD-K42834456-001-01-4:10	BRD-K42834456	ST-012015	SKB	trt_cp	10 uM	24 h	4	174	0.1	0.133384	0	0	1	1	0	-666	-666	0.3917	0.0229	1.0301
DOS033_PC3_24H:BRD-K27622534-001-01-8:4.94	BRD-K27622534	BRD-K27622534	PC3	trt_cp	4 uM	24 h	3	129	0.08	0.102724	0	0	1	1	0	-666	-666	0.3916	0.0228	1.0301
CPC017_ASC_24H:BRD-A99411506-002-01-3:10	BRD-A99411506	esculin	ASC	trt_cp	10 uM	24 h	4	121	0.2	0.157303	1	0	1	1	0	-666	-666	0.3916	0.0228	1.03
CPC009_HCC515_6H:BRD-K19973744-001-01-1:10	BRD-K19973744	BRD-K19973744	HCC515	trt_cp	10 uM	6 h	3	103	0.06	0.0794923	1	0	1	1	0	-666	-666	0.3916	0.0228	1.03
CPC005_A375_24H:BRD-K55344148-003-01-8:10	BRD-K55344148	BU-224	A375	trt_cp	10 uM	24 h	3	155	0.26	0.202994	1	1	1	1	0	Imidazoline receptor agonist|Imidazoline ligand	MAOA|MAOB	0.3916	0.0228	1.03
PAC040_U2OS_6H:BRD-K45095313-001-01-2:10.0369	BRD-K45095313	BRD-K45095313	U2OS	trt_cp	10 uM	6 h	3	87	0.11	0.0989206	1	0	1	1	0	-666	-666	0.3916	0.0228	1.0299
CPC008_HEPG2_6H:BRD-K05549170-001-01-8:10	BRD-K05549170	BRD-K05549170	HEPG2	trt_cp	10 uM	6 h	3	240	0.45	0.332309	1	1	1	1	0	-666	-666	0.3916	0.0228	1.0299
DOS049_A375_24H:BRD-K51395794-001-01-5:5	BRD-K51395794	BRD-K51395794	A375	trt_cp	4 uM	24 h	3	236	0.17	0.20254	0	0	1	1	0	-666	-666	0.3916	0.0228	1.0299
CPC009_A549_6H:BRD-A89047717-001-03-0:10	BRD-A89047717	KU-C103654	A549	trt_cp	10 uM	6 h	3	113	0.09	0.101974	1	0	1	1	0	-666	-666	0.3916	0.0228	1.0299
CPC008_VCAP_6H:BRD-K28362289-001-06-6:10	BRD-K28362289	BRD-K28362289	VCAP	trt_cp	10 uM	6 h	5	179	0.23	0.205173	1	0	1	1	0	-666	-666	0.3916	0.0228	1.0299
DOS034_MCF7_24H:BRD-K22951866-001-01-4:5.06	BRD-K22951866	BRD-K22951866	MCF7	trt_cp	4 uM	24 h	2	109	0.04	0.0667688	0	0	1	1	0	-666	-666	0.3916	0.0228	1.0299
DOS043_A549_24H:BRD-K50576452-001-01-4:5.05	BRD-K50576452	BRD-K50576452	A549	trt_cp	4 uM	24 h	2	141	0.24	0.186014	0	0	1	1	0	-666	-666	0.3916	0.0228	1.0299
CPC013_A549_6H:BRD-K95760042-001-01-8:10	BRD-K95760042	BRD-K95760042	A549	trt_cp	10 uM	6 h	2	122	0.06	0.0865139	0	0	1	1	0	-666	-666	0.3916	0.0228	1.0299
CPC015_MCF7_24H:BRD-A25775766-001-03-3:10	BRD-A25775766	securinine	MCF7	trt_cp	10 uM	24 h	5	270	0.47	0.360215	1	1	1	1	0	-666	-666	0.3915	0.0228	1.0298
CPC012_A375_6H:I03	BRD-K63245238	BRD-K63245238	A375	trt_cp	10 uM	6 h	5	263	0.2441	0.256208	1	0	1	1	0	-666	-666	0.3915	0.0228	1.0298
REP.B021_HEK293_24H:H03	BRD-A82772293	mepazine	HEK293	trt_cp	0.25 uM	24 h	2	87	0.0972	0.0929872	0	0	1	1	0	Mucus protecting agent	MALT1	0.3915	0.0228	1.0298
MOAR005_A375_24H:E23	BRD-K18834913	LB-42708	A375	trt_cp	3.33 uM	24 h	3	152	0.45	0.264459	1	1	1	1	0	Farnesyltransferase inhibitor	-666	0.3915	0.0228	1.0298
PAC036_U2OS_6H:BRD-K09623383-001-01-0:10.0142	BRD-K09623383	BRD-K09623383	U2OS	trt_cp	10 uM	6 h	3	122	0.21	0.161853	0	0	1	1	0	-666	-666	0.3915	0.0228	1.0297
REP.B009_A375_24H:P12	BRD-K34313798	LY-215490	A375	trt_cp	0.01 uM	24 h	2	98	0.2512	0.158655	0	0	1	1	0	Glutamate receptor antagonist	GRIA1|GRIA2|GRIA3|GRIA4|GRIK1	0.3915	0.0228	1.0297
DOS048_A549_24H:BRD-K07790303-001-01-6:5.06	BRD-K07790303	BRD-K07790303	A549	trt_cp	4 uM	24 h	3	228	0.19	0.210463	0	0	1	1	0	-666	-666	0.3915	0.0228	1.0297
CPC009_A375_6H:BRD-A05565054-001-01-7:10	BRD-A05565054	BRD-A05565054	A375	trt_cp	10 uM	6 h	4	292	0.06	0.133844	0	0	1	1	0	-666	-666	0.3915	0.0228	1.0296
CPC005_VCAP_6H:BRD-A55484088-050-01-7:10	BRD-A55484088	BNTX	VCAP	trt_cp	10 uM	6 h	4	286	0.49	0.37854	0	0	1	1	0	Opioid receptor antagonist	OPRD1|OPRK1|OPRM1	0.3915	0.0228	1.0296
CPC009_HA1E_6H:BRD-K51302260-001-03-2:10	BRD-K51302260	KU-C103871	HA1E	trt_cp	10 uM	6 h	3	157	0.28	0.212011	1	1	1	1	0	GSP agonist	SMAD3	0.3915	0.0228	1.0296
PAC003_U2OS_6H:BRD-K31836715-001-02-7:10	BRD-K31836715	fisetin	U2OS	trt_cp	10 uM	6 h	2	48	0.27	0.115115	1	0	1	1	0	Aurora kinase inhibitor	CDK6|AKR1B1|AURKB|SIRT1|FASN	0.3914	0.0228	1.0296
CPC012_MCF7_24H:BRD-K74711637-001-01-7:10	BRD-K74711637	BRD-K74711637	MCF7	trt_cp	10 uM	24 h	4	256	0.16	0.204649	1	0	1	1	0	-666	-666	0.3914	0.0228	1.0296
PAC022_U2OS_6H:BRD-K47247219-001-01-2:10.0603	BRD-K47247219	BRD-K47247219	U2OS	trt_cp	10 uM	6 h	2	191	0.15	0.171156	0	0	1	1	0	-666	-666	0.3914	0.0228	1.0296
CPC014_HCC515_6H:BRD-U74615290-000-01-8:10	BRD-U74615290	BRD-U74615290	HCC515	trt_cp	10 uM	6 h	3	178	0.29	0.229742	1	1	1	1	0	-666	-666	0.3914	0.0228	1.0296
CPC005_HA1E_6H:BRD-K32977963-001-03-5:10	BRD-K32977963	eugenol	HA1E	trt_cp	10 uM	6 h	2	190	0.31	0.245408	0	0	1	1	0	Androgen receptor antagonist	MAOA|AR	0.3914	0.0228	1.0296
DOSVAL001_HT29_24H:BRD-K24776959:2.50478	BRD-K24776959	BRD-K24776959	HT29	trt_cp	2.5 uM	24 h	3	178	0.43	0.279753	1	1	1	1	0	-666	-666	0.3914	0.0228	1.0296
PAC045_U2OS_6H:BRD-K85079232-001-01-5:10.0149	BRD-K85079232	BRD-K85079232	U2OS	trt_cp	10 uM	6 h	3	88	0.13	0.108154	0	0	1	1	0	-666	-666	0.3914	0.0228	1.0296
DOSVAL004_HT29_24H:BRD-K74656908:20	BRD-K74656908	BRD-K74656908	HT29	trt_cp	20 uM	24 h	3	407	0.59	0.495512	1	1	1	1	0	-666	-666	0.3914	0.0228	1.0295
DOS054_A375_24H:BRD-K88595392-001-01-3:5	BRD-K88595392	BRD-K88595392	A375	trt_cp	4 uM	24 h	3	99	0.04	0.0636324	0	0	1	1	0	-666	-666	0.3914	0.0228	1.0295
PAC065_U2OS_6H:BRD-K75495990-001-05-8:10	BRD-K75495990	BRD-K75495990	U2OS	trt_cp	10 uM	6 h	3	145	0.36	0.231029	1	1	1	1	0	-666	-666	0.3914	0.0228	1.0295
CPC005_A549_6H:BRD-A60294240-001-02-9:10	BRD-A60294240	tribenoside	A549	trt_cp	10 uM	6 h	3	85	0.2	0.131842	1	0	1	1	0	Anti-inflammatory|Capillary stabilizing agent	-666	0.3914	0.0228	1.0295
DOS051_HT29_24H:BRD-K26715911-001-01-4:4.94	BRD-K26715911	BRD-K26715911	HT29	trt_cp	4 uM	24 h	2	82	0.07	0.0766102	0	0	1	1	0	-666	-666	0.3914	0.0228	1.0295
DOS032_HT29_24H:BRD-K14503950-001-01-0:4.97	BRD-K14503950	BRD-K14503950	HT29	trt_cp	4 uM	24 h	2	83	0.04	0.0582639	0	0	1	1	0	-666	-666	0.3914	0.0228	1.0295
DOS053_MCF7_24H:BRD-K46276961-001-01-2:5.05	BRD-K46276961	BRD-K46276961	MCF7	trt_cp	4 uM	24 h	2	84	0.07	0.0775388	0	0	1	1	0	-666	-666	0.3914	0.0228	1.0294
CPC003_PC3_24H:BRD-K17674993-001-03-1:10	BRD-K17674993	diflorasone	PC3	trt_cp	10 uM	24 h	5	179	0.22	0.200664	1	0	1	1	0	-666	-666	0.3914	0.0228	1.0294
CPC012_HA1E_6H:BRD-K32010074-001-01-5:10	BRD-K32010074	MW-A1-14	HA1E	trt_cp	10 uM	6 h	3	364	0.62	0.480371	1	1	1	1	0	-666	-666	0.3914	0.0227	1.0294
CPC007_VCAP_6H:H21	BRD-K70415218	BRD-K70415218	VCAP	trt_cp	10 uM	6 h	4	318	0.1846	0.244997	1	0	1	1	0	-666	-666	0.3914	0.0227	1.0294
REP.B017_MCF7_24H:K17	BRD-K66937583	lodoxamide	MCF7	trt_cp	0.03 uM	24 h	2	126	0.0923	0.109048	1	1	1	1	0	Histamine receptor antagonist	-666	0.3914	0.0227	1.0294
REP.A012_HEK293_24H:D24	BRD-K00673382	famotidine	HEK293	trt_cp	0.04 uM	24 h	3	182	0.2522	0.21664	1	0	1	1	0	Histamine receptor antagonist	HRH2	0.3914	0.0227	1.0293
DOS032_HT29_24H:BRD-K95241801-001-01-0:4.97	BRD-K95241801	BRD-K95241801	HT29	trt_cp	4 uM	24 h	3	98	0.12	0.109656	0	0	1	1	0	-666	-666	0.3913	0.0227	1.0293
CPC018_ASC_24H:BRD-K44849676-001-05-5:10	BRD-K44849676	capsazepine	ASC	trt_cp	10 uM	24 h	3	96	0.23	0.150255	1	1	1	1	0	TRPV agonist	TRPV1|TRPV4	0.3913	0.0227	1.0293
DOSVAL001_A375_24H:BRD-K83013900:2.38791	BRD-K83013900	BRD-K83013900	A375	trt_cp	2.5 uM	24 h	3	193	0.26	0.226514	1	0	1	1	0	-666	-666	0.3913	0.0227	1.0293
CPC013_HT29_6H:L17	BRD-A82628254	BRD-A82628254	HT29	trt_cp	10 uM	6 h	5	177	0.2455	0.210787	1	0	1	1	0	-666	-666	0.3913	0.0227	1.0293
ERG010_VCAP_6H:BRD-K05051664-001-01-8:10.052	BRD-K05051664	BRD-K05051664	VCAP	trt_cp	10 uM	6 h	2	266	0.55	0.38677	1	1	1	1	0	-666	-666	0.3913	0.0227	1.0293
DOSVAL006_HA1E_24H:BRD-K14844214:10	BRD-K14844214	BRD-K14844214	HA1E	trt_cp	10 uM	24 h	2	98	0.2	0.141566	0	0	1	1	0	-666	-666	0.3913	0.0226	1.0292
REP.A024_THP1_24H:A18	BRD-A73556557	tagatose	THP1	trt_cp	0.04 uM	24 h	2	98	0.16	0.12662	0	0	1	1	0	Phospholipase inhibitor	PYGL	0.3913	0.0226	1.0292
CPC018_ASC_24H:BRD-K15567136-003-18-1:10	BRD-K15567136	papaverine	ASC	trt_cp	10 uM	24 h	3	209	0.22	0.216828	1	0	1	1	0	Phosphodiesterase inhibitor	PDE10A|PDE4B|PDE5A	0.3913	0.0223	1.0292
DOS051_MCF7_24H:BRD-K48374441-001-01-3:4.96	BRD-K48374441	BRD-K48374441	MCF7	trt_cp	4 uM	24 h	2	120	0.2	0.156652	0	0	1	1	0	-666	-666	0.3913	0.0222	1.0292
PAC038_U2OS_6H:BRD-K10638173-001-01-9:10.0646	BRD-K10638173	BRD-K10638173	U2OS	trt_cp	10 uM	6 h	3	111	0.42	0.218332	1	1	1	1	0	-666	-666	0.3913	0.0222	1.0292
DOS004_VCAP_24H:BRD-K89536088-001-01-5:5	BRD-K89536088	BRD-K89536088	VCAP	trt_cp	4 uM	24 h	3	178	0.37	0.259502	1	1	1	1	0	-666	-666	0.3913	0.0222	1.0292
NMH001_FIBRNPC_6H:BRD-K09767179-001-01-3:10	BRD-K09767179	allantoxanamide	NPC	trt_cp	10 uM	6 h	2	46	0.09	0.0650625	0	0	1	1	0	Uricase inhibitor	-666	0.3913	0.0222	1.0292
PAC042_U2OS_6H:BRD-K36553386-001-01-3:10.0007	BRD-K36553386	BRD-K36553386	U2OS	trt_cp	10 uM	6 h	3	137	0.2	0.167381	0	0	1	1	0	-666	-666	0.3913	0.0222	1.0291
CPC007_MCF7_24H:BRD-K93443135-001-05-2:10	BRD-K93443135	BRD-K93443135	MCF7	trt_cp	10 uM	24 h	5	235	0.12	0.169807	1	0	1	1	0	-666	-666	0.3913	0.0222	1.0291
CPC002_HA1E_24H:BRD-K49890030-236-01-6:10	BRD-K49890030	gavestinel	HA1E	trt_cp	10 uM	24 h	3	79	0.11	0.0942628	1	1	1	1	0	-666	-666	0.3913	0.0222	1.0291
PAC054_U2OS_6H:BRD-K10157835-001-01-0:10.3204	BRD-K10157835	BRD-K10157835	U2OS	trt_cp	10 uM	6 h	3	213	0.23	0.223812	1	0	1	1	0	-666	-666	0.3912	0.0222	1.029
DOSVAL004_A549_24H:BRD-K14091022:10	BRD-K14091022	SA-1472702	A549	trt_cp	10 uM	24 h	3	191	0.2238	0.209063	1	0	1	1	0	-666	-666	0.3912	0.0222	1.029
DOS023_VCAP_6H:BRD-K03679890-001-01-4:5.02	BRD-K03679890	BRD-K03679890	VCAP	trt_cp	4 uM	6 h	3	344	0.31	0.33021	0	0	1	1	0	-666	-666	0.3912	0.0222	1.029
DOSBIO002_MCF7_24H:BRD-K26626929:9.94142	BRD-K26626929	BRD-K26626929	MCF7	trt_cp	10 uM	24 h	3	200	0.29	0.243526	1	0	1	1	0	-666	-666	0.3912	0.0222	1.029
CPC013_A375_6H:BRD-K05672354-001-01-6:10	BRD-K05672354	BRD-K05672354	A375	trt_cp	10 uM	6 h	3	231	0.09	0.1458	1	0	1	1	0	-666	-666	0.3912	0.0222	1.029
PAC061_U2OS_6H:BRD-K95773671-001-01-9:9.739	BRD-K95773671	BRD-K95773671	U2OS	trt_cp	10 uM	6 h	3	55	0.05	0.053027	0	0	1	1	0	-666	-666	0.3912	0.0219	1.029
DOSVAL005_HEPG2_24H:BRD-K49477330:20	BRD-K49477330	BRD-K49477330	HEPG2	trt_cp	20 uM	24 h	2	659	0.8	0.734207	1	1	1	1	0	-666	-666	0.3912	0.0219	1.029
DOSVAL005_PC3_24H:BRD-K66814954:5	BRD-K66814954	BRD-K66814954	PC3	trt_cp	4 uM	24 h	2	374	0.6	0.479007	1	1	1	1	0	-666	-666	0.3912	0.0219	1.029
MUC.CP001_MCF7_24H:BRD-K95298605-001-01-8:10.1104	BRD-K95298605	SA-247636	MCF7	trt_cp	10 uM	24 h	3	61	0.2	0.111689	0	0	1	1	0	-666	-666	0.3912	0.0219	1.029
CPC001_VCAP_6H:J23	BRD-A09828896	SKF-81297	VCAP	trt_cp	10 uM	6 h	5	193	0.2115	0.204298	1	0	1	1	0	Dopamine receptor agonist	DRD1|DRD5	0.3912	0.0219	1.0289
LKCP001_U2OS_6H:O07	BRD-K97472745	gestrinone	U2OS	trt_cp	10 uM	6 h	4	107	0.192	0.144935	1	1	1	1	0	Progesterone receptor antagonist	PGR|AR|ESR1	0.3912	0.0219	1.0289
DOSBIO001_A549_24H:BRD-K40963620:10.0478	BRD-K40963620	BRD-K40963620	A549	trt_cp	10 uM	24 h	3	197	0.3	0.245824	1	1	1	1	0	-666	-666	0.3912	0.0219	1.0289
LJP007_PC3_24H:M02	BRD-K68756823	FR-180204	PC3	trt_cp	3.33 uM	24 h	2	124	0.5496	0.263976	1	1	1	1	0	MAP kinase inhibitor	MAPK1|MAPK3	0.3912	0.0219	1.0289
REP.A011_MDAMB231_24H:B24	BRD-K04264130	favipiravir	MDAMB231	trt_cp	0.04 uM	24 h	3	141	0.1919	0.166333	0	0	1	1	0	RNA polymerase inhibitor	-666	0.3912	0.0219	1.0288
REP.A017_THP1_24H:P13	BRD-K61693562	pyrazinoylguanidine	THP1	trt_cp	10 uM	24 h	2	103	0.1751	0.135798	0	0	1	1	0	Diuretic	-666	0.3911	0.0219	1.0288
CPC013_HT29_6H:M20	BRD-A32214171	BRD-A32214171	HT29	trt_cp	10 uM	6 h	5	142	0.1218	0.132984	1	0	1	1	0	-666	-666	0.3911	0.0218	1.0287
REP.A001_YAPC_24H:M13	BRD-K29673530	hypericin	YAPC	trt_cp	10 uM	24 h	3	188	0.1797	0.185859	0	0	1	1	0	Tyrosine kinase inhibitor	-666	0.3911	0.0218	1.0287
CPC014_PC3_6H:BRD-K32927008-001-01-1:10	BRD-K32927008	BRD-K32927008	PC3	trt_cp	10 uM	6 h	4	147	0.24	0.189931	1	0	1	1	0	-666	-666	0.3911	0.0218	1.0287
CPC009_PC3_24H:BRD-A45206415-001-05-5:10	BRD-A45206415	BRD-A45206415	PC3	trt_cp	10 uM	24 h	5	100	0.14	0.119645	1	0	1	1	0	-666	-666	0.3911	0.0218	1.0286
ISO002_MCF10A.BRCA1.HD_24H:I24	BRD-K43187018	GDC-0349	MCF10A	trt_cp	0.04 uM	24 h	3	89	0.4093	0.192995	1	1	1	1	0	PIM inhibitor	PIM3|PIK3CA	0.3911	0.0218	1.0286
REP.A020_HUVEC.A_24H:L08	BRD-K45924332	amrinone	HUVEC	trt_cp	3.33 uM	24 h	3	108	0.116	0.11318	0	0	1	1	0	Phosphodiesterase inhibitor	PDE3A|PDE3B|PDE4B|TNF	0.3911	0.0218	1.0286
NMH002_NEU_24H:BRD-K32164935-001-25-8:10	BRD-K32164935	tolazamide	NEU	trt_cp	10 uM	24 h	3	165	0.46	0.278581	0	0	1	1	0	ATP channel blocker	ABCC8|KCNJ1|KCNJ10|KCNJ11	0.3911	0.0218	1.0286
LJP009_ASC.C_24H:K19	BRD-K45746021	CC-401	ASC	trt_cp	10 uM	24 h	2	192	0.382	0.27385	1	1	1	1	0	JNK inhibitor	MAPK8	0.3911	0.0218	1.0286
REP.A009_HT29_24H:A13	BRD-K24771047	ampalex	HT29	trt_cp	10 uM	24 h	3	94	0.2209	0.145711	0	0	1	1	0	Glutamate receptor agonist	GRIA1|GRIA2|GRIA3|GRIA4	0.391	0.0214	1.0285
REP.B014_PC3_24H:C02	BRD-A56592690	PX-12	PC3	trt_cp	0.74 uM	24 h	2	469	0.6749	0.568901	1	1	1	1	0	Thioredoxin inhibitor	TXN|TXNRD1|TXNRD2	0.391	0.0214	1.0285
PAC018_U2OS_6H:BRD-K00955582-001-01-4:10.0512	BRD-K00955582	BRD-K00955582	U2OS	trt_cp	10 uM	6 h	3	304	0.54	0.409698	0	0	1	1	0	-666	-666	0.391	0.0214	1.0284
DOSVAL001_HT29_24H:BRD-K06188599:10.1209	BRD-K06188599	BRD-K06188599	HT29	trt_cp	10 uM	24 h	3	534	0.8	0.660916	1	1	1	1	0	-666	-666	0.391	0.0214	1.0284
CPC016_NEU_24H:BRD-A81795050-003-01-7:10	BRD-A81795050	U-18666A	NEU	trt_cp	10 uM	24 h	3	105	0.11	0.108673	0	0	1	1	0	-666	-666	0.391	0.0214	1.0284
DOSVAL006_HCC515_24H:BRD-K74785745:5	BRD-K74785745	BRD-K74785745	HCC515	trt_cp	4 uM	24 h	3	84	0.15	0.113505	1	0	1	1	0	-666	-666	0.391	0.0214	1.0284
CPC005_A549_6H:BRD-A47513740-001-02-5:10	BRD-A47513740	calyculin	A549	trt_cp	10 uM	6 h	3	428	0.55	0.490607	1	1	1	1	0	Protein phosphatase inhibitor	PPP1CA|PPP2CA	0.391	0.0212	1.0284
DOS057_MCF7_24H:BRD-K93185112-003-01-1:5	BRD-K93185112	BRD-K93185112	MCF7	trt_cp	4 uM	24 h	3	132	0.11	0.121847	0	0	1	1	0	-666	-666	0.391	0.0212	1.0284
CPC013_HA1E_6H:BRD-K44540157-001-01-7:10	BRD-K44540157	BRD-K44540157	HA1E	trt_cp	10 uM	6 h	3	473	0.17	0.286738	0	0	1	1	0	-666	-666	0.391	0.021	1.0284
MOAR003_A375_24H:L02	BRD-A25216804	carbenoxolone	A375	trt_cp	3.33 uM	24 h	3	66	0.14	0.0972001	1	0	1	1	0	11-beta-HSD1 inhibitor	HSD11B1|GJA1|GJA10|GJA3|GJA4|GJA5|GJA8|GJA9|GJB1|GJB2|GJB3|GJB4|GJB5|GJB6|GJB7|GJC1|GJC2|GJC3|GJD2|GJD3|GJD4|GJE1|PANX1|PANX2|PANX3	0.391	0.0209	1.0283
CPC019_MCF7_24H:BRD-K74840245-001-05-9:10	BRD-K74840245	BRD-K74840245	MCF7	trt_cp	10 uM	24 h	5	550	0.43	0.491752	0	0	1	1	0	-666	-666	0.391	0.0209	1.0283
CPC008_VCAP_6H:BRD-K35737468-001-04-8:10	BRD-K35737468	BRD-K35737468	VCAP	trt_cp	10 uM	6 h	5	189	0.17	0.181253	1	0	1	1	0	-666	-666	0.391	0.0209	1.0283
DOS032_MCF7_24H:BRD-K47897830-001-01-3:5.04	BRD-K47897830	BRD-K47897830	MCF7	trt_cp	4 uM	24 h	3	139	0.19	0.164329	0	0	1	1	0	-666	-666	0.391	0.0209	1.0283
DOS019_VCAP_24H:BRD-K98938228-001-01-3:5.18	BRD-K98938228	BRD-K98938228	VCAP	trt_cp	4 uM	24 h	3	281	0.35	0.317116	1	1	1	1	0	-666	-666	0.3909	0.0207	1.0282
CPC020_HCC515_6H:BRD-K07530279-001-04-0:10	BRD-K07530279	BRD-K07530279	HCC515	trt_cp	10 uM	6 h	2	142	0.23	0.182742	0	0	1	1	0	-666	-666	0.3909	0.0207	1.0282
DOS034_A375_24H:BRD-K10170503-001-01-4:5.05	BRD-K10170503	BRD-K10170503	A375	trt_cp	4 uM	24 h	3	161	0.05	0.0907253	0	0	1	1	0	-666	-666	0.3909	0.0207	1.0282
CPC020_PC3_24H:BRD-K64517075-001-01-9:10	BRD-K64517075	heliomycin	PC3	trt_cp	10 uM	24 h	5	517	0.76	0.633844	1	1	1	1	0	ATP synthase inhibitor|Other antibiotic	-666	0.3909	0.0207	1.0282
PAC036_U2OS_6H:BRD-K42960483-001-01-4:10.0234	BRD-K42960483	BRD-K42960483	U2OS	trt_cp	10 uM	6 h	3	125	0.09	0.107252	1	0	1	1	0	-666	-666	0.3909	0.0207	1.0282
ERG012_VCAP_6H:BRD-K95823739-001-01-2:10	BRD-K95823739	BRD-K95823739	VCAP	trt_cp	10 uM	6 h	3	81	0.06	0.0704934	1	0	1	1	0	-666	-666	0.3909	0.0207	1.0282
CPC013_VCAP_6H:BRD-A25569250-001-01-7:10	BRD-A25569250	KI-16425	VCAP	trt_cp	10 uM	6 h	5	254	0.39	0.318258	0	0	1	1	0	Lysophosphatidic acid receptor antagonist	LPAR1|LPAR3	0.3909	0.0207	1.0282
CPC016_HEPG2_6H:BRD-A22783572-065-01-3:10	BRD-A22783572	vinblastine	HEPG2	trt_cp	10 uM	6 h	3	298	0.54	0.405635	1	1	1	1	0	-666	-666	0.3909	0.0206	1.0282
CPC017_SKB_24H:BRD-K60932973-001-01-7:10	BRD-K60932973	BRD-K60932973	SKB	trt_cp	10 uM	24 h	2	216	0.43	0.308171	0	0	1	1	0	-666	-666	0.3909	0.0206	1.0282
CPD003_PC3_24H:BRD-K39716612-236-01-1:10	BRD-K39716612	fluvastatin	PC3	trt_cp	10 uM	24 h	2	320	0.52	0.412484	0	0	1	1	0	-666	-666	0.3909	0.0205	1.0281
CPC018_A549_24H:BRD-K73395020-001-01-5:10	BRD-K73395020	ARP-101	A549	trt_cp	10 uM	24 h	2	388	0.65	0.507812	0	0	1	1	0	-666	MMP2	0.3909	0.0205	1.0281
CPC011_A549_6H:BRD-K84955386-001-03-7:10	BRD-K84955386	hyperoside	A549	trt_cp	10 uM	6 h	3	177	0.38	0.262246	1	0	1	1	0	Glucosidase inhibitor	-666	0.3909	0.0205	1.0281
LJP002_HS578T_6H:BRD-K44227013-001-01-5:10	BRD-K44227013	ponatinib	HS578T	trt_cp	10 uM	6 h	3	172	0.28	0.221908	0	0	1	1	0	Bcr-Abl inhibitor|FLT3 inhibitor|PDGFR inhibitor	ABL1|BCR|FLT3|RET|FGFR1|FGFR2|FGFR3|FGFR4|KIT|TEK|CYP2C8|CYP3A5|FGF2|FLT1|KDR|LCK|LYN|PDGFRA|SRC	0.3909	0.0205	1.0281
DOS050_MCF7_24H:BRD-K87511374-001-01-3:5	BRD-K87511374	BRD-K87511374	MCF7	trt_cp	4 uM	24 h	2	84	0.05	0.0655323	0	0	1	1	0	-666	-666	0.3909	0.0205	1.0281
CPC002_HA1E_24H:BRD-K32292990-001-01-0:10	BRD-K32292990	CGP-53353	HA1E	trt_cp	10 uM	24 h	3	120	0.39	0.218753	1	1	1	1	0	EGFR inhibitor|PKC inhibitor	EGFR|PRKCB	0.3909	0.0205	1.0281
CPC001_HA1E_24H:BRD-A89434049-001-02-1:10	BRD-A89434049	sarmentogenin	HA1E	trt_cp	10 uM	24 h	3	715	0.9	0.811157	1	1	1	1	0	Na/K-ATPase inhibitor	-666	0.3909	0.0205	1.0281
CPC019_MCF7_6H:BRD-K95842463-001-01-4:10	BRD-K95842463	BRD-K95842463	MCF7	trt_cp	10 uM	6 h	3	162	0.16	0.162798	1	0	1	1	0	-666	-666	0.3909	0.0205	1.0281
DOS019_VCAP_24H:BRD-K32894756-001-01-7:4.76	BRD-K32894756	BRD-K32894756	VCAP	trt_cp	4 uM	24 h	3	442	0.06	0.164671	1	0	1	1	0	-666	-666	0.3909	0.0205	1.0281
CPC017_SKB_24H:BRD-A95939040-008-03-3:10	BRD-A95939040	sertaconazole	SKB	trt_cp	10 uM	24 h	2	81	0.08	0.0813988	0	0	1	1	0	Sterol demethylase inhibitor	-666	0.3909	0.0205	1.0281
PAC022_U2OS_6H:BRD-K36959991-001-01-9:10.2434	BRD-K36959991	SA-418993	U2OS	trt_cp	10 uM	6 h	2	15	0.07	0.0327661	0	0	1	1	0	-666	-666	0.3909	0.0205	1.0281
CPC015_HEPG2_6H:BRD-K07859598-001-03-9:10	BRD-K07859598	GW-5074	HEPG2	trt_cp	10 uM	6 h	2	128	0.22	0.169686	0	0	1	1	0	-666	-666	0.3909	0.0205	1.0281
CPC016_NEU_24H:BRD-K76810206-001-06-5:10	BRD-K76810206	nicergoline	NEU	trt_cp	10 uM	24 h	3	120	0.11	0.116176	0	0	1	1	0	Adrenergic receptor antagonist	ADRA1A	0.3909	0.0205	1.028
DOS012_VCAP_24H:BRD-K47612243-001-01-7:5.12	BRD-K47612243	BRD-K47612243	VCAP	trt_cp	4 uM	24 h	2	195	0.4	0.282409	1	1	1	1	0	-666	-666	0.3909	0.0205	1.028
REP.B008_JURKAT_24H:G06	BRD-K60038276	irbesartan	JURKAT	trt_cp	0.01 uM	24 h	2	99	0.2368	0.154824	1	0	1	1	0	Angiotensin receptor antagonist	AGTR1|JUN|SLC10A1	0.3908	0.0205	1.028
DOS059_A549_24H:BRD-K93413915-001-01-0:5	BRD-K93413915	BRD-K93413915	A549	trt_cp	4 uM	24 h	2	98	0.04	0.0633102	0	0	1	1	0	-666	-666	0.3908	0.0205	1.028
LJP007_ASC.C_24H:I07	BRD-K74514084	pazopanib	ASC	trt_cp	10 uM	24 h	3	315	0.577	0.431096	1	1	1	1	0	VEGFR inhibitor|KIT inhibitor|PDGFR inhibitor	KDR|KIT|FLT1|FLT4|PDGFRB|PDGFRA|BRAF|CYP2B6|CYP2C8|CYP2E1|DDR2|CSF1R|FGF1|FGFR1|FGFR3|ITK|SH2B3	0.3908	0.0205	1.028
DOSBIO001_MCF7_24H:BRD-K99718824:10.0261	BRD-K99718824	BRD-K99718824	MCF7	trt_cp	10 uM	24 h	3	161	0.13	0.14629	1	0	1	1	0	-666	-666	0.3908	0.0205	1.028
PAC008_U2OS_6H:BRD-K24337237-001-01-6:10.2666	BRD-K24337237	BRD-K24337237	U2OS	trt_cp	10 uM	6 h	3	21	0.06	0.0358935	1	0	1	1	0	-666	-666	0.3908	0.0205	1.0279
LJP008_SHSY5Y_24H:H12	BRD-K53328210	JW-55	SHSY5Y	trt_cp	0.04 uM	24 h	2	44	0.2939	0.114989	0	0	1	1	0	Tankyrase inhibitor	TNKS|TNKS2	0.3908	0.0205	1.0279
HOG003_MCF7_24H:BRD-K09499853-305-01-1:10	BRD-K09499853	KU-0060648	MCF7	trt_cp	10 uM	24 h	3	535	0.69	0.614373	0	0	1	1	0	DNA inhibitor|PI3K inhibitor	PIK3CA|PIK3CB|PIK3CD|PRKDC	0.3908	0.0205	1.0279
CPC006_HA1E_24H:L15	BRD-K98404142	BRD-K98404142	HA1E	trt_cp	12 uM	24 h	3	78	0.1981	0.125696	1	1	1	1	0	-666	-666	0.3908	0.0205	1.0279
PAC047_U2OS_6H:BRD-K47064511-001-01-6:9.98699	BRD-K47064511	BRD-K47064511	U2OS	trt_cp	10 uM	6 h	3	192	0.27	0.230231	1	0	1	1	0	-666	-666	0.3908	0.0205	1.0279
CPC017_A549_6H:BRD-K67261995-001-03-4:10	BRD-K67261995	adipiodone	A549	trt_cp	10 uM	6 h	3	108	0.07	0.0879208	1	0	1	1	0	Radiopaque medium	-666	0.3908	0.0205	1.0279
DOS054_HT29_24H:BRD-K10225413-001-01-5:5	BRD-K10225413	BRD-K10225413	HT29	trt_cp	4 uM	24 h	3	155	0.04	0.0796208	0	0	1	1	0	-666	-666	0.3908	0.0205	1.0278
CPC010_A549_6H:BRD-A21812217-001-04-1:10	BRD-A21812217	BRD-A21812217	A549	trt_cp	10 uM	6 h	2	80	0.17	0.117923	1	1	1	1	0	-666	-666	0.3908	0.0205	1.0278
CPC010_VCAP_24H:BRD-K23980805-019-03-4:10	BRD-K23980805	BRD-K23980805	VCAP	trt_cp	10 uM	24 h	5	479	0.37	0.425696	0	0	1	1	0	-666	-666	0.3908	0.0205	1.0278
DOS001_VCAP_6H:BRD-K80058142-001-01-3:5.09	BRD-K80058142	BRD-K80058142	VCAP	trt_cp	4 uM	6 h	3	194	0.25	0.22269	1	0	1	1	0	-666	-666	0.3908	0.0205	1.0278
DOSVAL006_A549_24H:BRD-K98240084:20	BRD-K98240084	BRD-K98240084	A549	trt_cp	20 uM	24 h	3	147	0.19	0.168992	1	0	1	1	0	-666	-666	0.3908	0.0205	1.0278
DOS056_A549_24H:BRD-K02098145-001-01-1:5	BRD-K02098145	BRD-K02098145	A549	trt_cp	4 uM	24 h	2	111	0.04	0.0673786	0	0	1	1	0	-666	-666	0.3908	0.0205	1.0278
DOSBIO002_A549_24H:BRD-K25379780:10.5212	BRD-K25379780	BRD-K25379780	A549	trt_cp	10 uM	24 h	3	122	0.37	0.214838	1	1	1	1	0	-666	-666	0.3907	0.0205	1.0277
CPC012_PHH_24H:BRD-K09661167-001-06-1:10	BRD-K09661167	BRD-K09661167	PHH	trt_cp	10 uM	24 h	3	133	0.04	0.0737541	0	0	1	1	0	-666	-666	0.3907	0.0205	1.0277
CPC019_HEPG2_6H:BRD-K71746288-001-01-8:10	BRD-K71746288	BRD-K71746288	HEPG2	trt_cp	10 uM	6 h	3	140	0.26	0.192922	1	0	1	1	0	-666	-666	0.3907	0.0205	1.0277
REP.A017_HT29_24H:L21	BRD-K67068943	ORE-1001	HT29	trt_cp	1.11 uM	24 h	3	112	0.2016	0.151944	1	1	1	1	0	ACE inhibitor	ACE2	0.3907	0.0205	1.0277
PAC043_U2OS_6H:BRD-K58735963-001-01-0:10.0208	BRD-K58735963	BRD-K58735963	U2OS	trt_cp	10 uM	6 h	3	84	0.16	0.117228	1	0	1	1	0	-666	-666	0.3907	0.0205	1.0277
REP.B008_MCF10A_24H:M23	BRD-K88807631	elacridar	MCF10A	trt_cp	0.03 uM	24 h	2	119	0.2587	0.17742	0	0	1	1	0	P-glycoprotein inhibitor	ABCB1	0.3907	0.0205	1.0277
DOSBIO002_NPC_24H:BRD-K51034923:10.1306	BRD-K51034923	BRD-K51034923	NPC	trt_cp	10 uM	24 h	3	125	0.14	0.133767	1	0	1	1	0	-666	-666	0.3907	0.0205	1.0277
CPC010_HT29_6H:BRD-K01089529-001-02-5:10	BRD-K01089529	BRD-K01089529	HT29	trt_cp	10 uM	6 h	5	139	0.08	0.106631	0	0	1	1	0	-666	-666	0.3907	0.0205	1.0276
CPC006_A375_24H:BRD-K48923948-001-01-5:11.1	BRD-K48923948	BMS-641988	A375	trt_cp	12 uM	24 h	5	75	0.21	0.126903	1	0	1	1	0	Androgen receptor antagonist	AR	0.3907	0.0205	1.0276
DOS018_VCAP_24H:BRD-K33263026-001-01-8:5.01	BRD-K33263026	BRD-K33263026	VCAP	trt_cp	4 uM	24 h	3	63	0.03	0.0439604	1	0	1	1	0	-666	-666	0.3907	0.0205	1.0276
PAC012_U2OS_6H:BRD-K57179401-001-01-2:9.98785	BRD-K57179401	BRD-K57179401	U2OS	trt_cp	10 uM	6 h	3	46	0.21	0.0993846	1	1	1	1	0	-666	-666	0.3907	0.0205	1.0276
DOSBIO002_MCF7_24H:BRD-K43842808:9.95095	BRD-K43842808	BRD-K43842808	MCF7	trt_cp	10 uM	24 h	3	121	0.22	0.164981	1	0	1	1	0	-666	-666	0.3907	0.0205	1.0276
DOS039_A549_24H:BRD-K20500634-001-01-2:5.02	BRD-K20500634	BRD-K20500634	A549	trt_cp	4 uM	24 h	2	77	0.14	0.104988	0	0	1	1	0	-666	-666	0.3907	0.0205	1.0276
CPC005_HA1E_24H:BRD-A37867643-001-03-3:10	BRD-A37867643	safrolglycol	HA1E	trt_cp	10 uM	24 h	3	94	0.11	0.102823	1	0	1	1	0	-666	-666	0.3907	0.0205	1.0276
LKCP001_A549_24H:B10	BRD-K37687095	AZD-8330	A549	trt_cp	10 uM	24 h	5	593	0.783	0.689031	1	1	1	1	0	MEK inhibitor	-666	0.3907	0.0205	1.0276
CPC018_PHH_24H:BRD-K63089472-001-03-5:10	BRD-K63089472	farnesylthioacetic-acid	PHH	trt_cp	10 uM	24 h	3	138	0.14	0.140551	0	0	1	1	0	-666	-666	0.3907	0.0205	1.0276
CPC009_HT29_6H:BRD-K92981876-001-01-4:10	BRD-K92981876	BRD-K92981876	HT29	trt_cp	10 uM	6 h	3	396	0.23	0.30517	1	0	1	1	0	-666	-666	0.3907	0.0205	1.0275
DOSBIO001_NPC_24H:BRD-K39597586:9.9142	BRD-K39597586	BRD-K39597586	NPC	trt_cp	10 uM	24 h	3	168	0.42	0.268602	1	1	1	1	0	-666	-666	0.3907	0.0205	1.0275
CPC017_NPC_24H:BRD-K08109516-001-02-9:10	BRD-K08109516	L-701324	NPC	trt_cp	10 uM	24 h	4	105	0.21	0.150153	0	0	1	1	0	Glutamate receptor antagonist	GRIN1|GRIN2A|GRIN2B|GRIN2C|GRIN2D	0.3907	0.0205	1.0275
CPC017_MCF7_24H:BRD-K34533029-001-01-0:10	BRD-K34533029	BRD-K34533029	MCF7	trt_cp	10 uM	24 h	5	190	0.35	0.26076	1	1	1	1	0	EGFR inhibitor	EGFR	0.3907	0.0205	1.0275
CPC004_HCC515_6H:BRD-K60762818-003-15-3:10	BRD-K60762818	desipramine	HCC515	trt_cp	10 uM	6 h	3	70	0.28	0.141566	1	1	1	1	0	Tricyclic antidepressant	SLC6A2|SLC6A4|ADRA1A|ADRA1B|ADRA1D|ADRA2A|ADRA2B|ADRA2C|ADRB1|ADRB2|CHRM1|CHRM2|CHRM3|CHRM4|CHRM5|DRD2|HRH1|HTR1A|HTR2A|HTR2C|SMPD1	0.3906	0.0205	1.0275
AICHI001_SKMEL5_24H:I07	BRD-A75976779	BRD-A75976779	SKMEL5	trt_cp	10 uM	24 h	3	149	0.32	0.2208	1	1	1	1	0	-666	-666	0.3906	0.0205	1.0275
DOS028_VCAP_6H:BRD-K89507938-001-01-8:5	BRD-K89507938	BRD-K89507938	VCAP	trt_cp	4 uM	6 h	3	112	0.16	0.135363	1	0	1	1	0	-666	-666	0.3906	0.0205	1.0275
PAC047_U2OS_6H:BRD-K72785431-001-01-1:10.0697	BRD-K72785431	BRD-K72785431	U2OS	trt_cp	10 uM	6 h	3	217	0.45	0.315985	1	1	1	1	0	-666	-666	0.3906	0.0205	1.0275
CPC011_HT29_6H:BRD-K99063460-001-08-1:10	BRD-K99063460	didanosine	HT29	trt_cp	10 uM	6 h	4	95	0.11	0.103369	1	0	1	1	0	Nucleoside reverse transcriptase inhibitor	PNP	0.3906	0.0205	1.0274
CPC017_HEPG2_6H:BRD-K68341547-003-01-6:10	BRD-K68341547	W-9	HEPG2	trt_cp	10 uM	6 h	3	147	0.19	0.168992	1	0	1	1	0	Calmodulin inhibitor	CALM2	0.3906	0.0205	1.0273
PAC044_U2OS_6H:BRD-K64344970-001-01-4:9.99055	BRD-K64344970	BRD-K64344970	U2OS	trt_cp	10 uM	6 h	3	24	0.23	0.0751277	1	0	1	1	0	-666	-666	0.3906	0.0205	1.0273
REP.A015_MCF10A_24H:K05	BRD-K59273480	propentofylline	MCF10A	trt_cp	0.125 uM	24 h	2	31	0.1182	0.0612097	1	0	1	1	0	Adenosine receptor antagonist|Phosphodiesterase inhibitor	ACHE|PDE1A	0.3906	0.0205	1.0273
CPC009_A549_24H:BRD-K76540910-019-01-8:10	BRD-K76540910	VU-0415108-1	A549	trt_cp	10 uM	24 h	2	88	0.44	0.198975	0	0	1	1	0	-666	-666	0.3906	0.0205	1.0273
PAC031_U2OS_6H:BRD-K10701306-001-01-5:10.1286	BRD-K10701306	BRD-K10701306	U2OS	trt_cp	10 uM	6 h	3	177	0.37	0.258772	1	0	1	1	0	-666	-666	0.3906	0.0205	1.0273
DOS041_A375_24H:BRD-K18567420-001-01-3:5.02	BRD-K18567420	BRD-K18567420	A375	trt_cp	4 uM	24 h	3	146	0.21	0.177058	0	0	1	1	0	-666	-666	0.3906	0.0205	1.0273
CPC012_HCC515_6H:BRD-K61529775-001-01-0:10	BRD-K61529775	BRD-K61529775	HCC515	trt_cp	10 uM	6 h	3	88	0.08	0.0848432	1	0	1	1	0	-666	-666	0.3906	0.0205	1.0273
CPC008_MCF7_24H:BRD-K07259155-001-05-2:10	BRD-K07259155	BRD-K07259155	MCF7	trt_cp	10 uM	24 h	2	383	0.66	0.508396	1	1	1	1	0	-666	-666	0.3906	0.0205	1.0272
CPC010_MCF7_6H:BRD-A73747855-001-05-0:10	BRD-A73747855	BRD-A73747855	MCF7	trt_cp	10 uM	6 h	3	76	0.14	0.104304	1	0	1	1	0	-666	-666	0.3905	0.0205	1.0272
DOS031_PC3_24H:BRD-K81313903-001-01-0:5.23	BRD-K81313903	BRD-K81313903	PC3	trt_cp	4 uM	24 h	2	106	0.09	0.0987654	0	0	1	1	0	-666	-666	0.3905	0.0205	1.0272
MOAR003_PC3_24H:G19	BRD-K70159787	SMI-4a	PC3	trt_cp	10 uM	24 h	2	60	0.2154	0.114955	1	1	1	1	0	PIM inhibitor	PIM1|AKR1B1|PIM2	0.3905	0.0205	1.0271
CPC009_HEPG2_6H:BRD-K15716662-001-03-2:10	BRD-K15716662	KU-C104493	HEPG2	trt_cp	10 uM	6 h	3	269	0.46	0.355701	1	1	1	1	0	-666	-666	0.3905	0.0205	1.0271
PAC069_U2OS_6H:BRD-K70584304-001-08-9:20	BRD-K70584304	BRD-K70584304	U2OS	trt_cp	20 uM	6 h	3	68	0.33	0.151475	1	1	1	1	0	-666	-666	0.3905	0.0205	1.0271
PBIOA017_PC3_24H:K01	BRD-K73789395	ZM-336372	PC3	trt_cp	10 uM	24 h	3	159	0.34	0.235109	0	0	1	1	0	RAF inhibitor	BRAF|LCK|MAPK14|RAF1	0.3905	0.0205	1.0271
LJP005_MCF10A_24H:F06	BRD-K79090631	CGP-60474	MCF10A	trt_cp	0.04 uM	24 h	2	115	0.3584	0.205288	1	1	1	1	0	CDK inhibitor	CDK1|CDK2	0.3905	0.0205	1.0271
CPD003_MCF7_24H:F13	BRD-K11451237	BRD-K11451237	MCF7	trt_cp	10 uM	24 h	3	717	0.8227	0.776624	1	1	1	1	0	-666	-666	0.3905	0.0205	1.0271
CPC006_NCIH596_6H:BRD-A80213327-305-03-4:160	BRD-A80213327	NSC-23766	NCIH596	trt_cp	150 uM	6 h	2	151	0.49	0.275053	0	0	1	1	0	Ras GTPase inhibitor	-666	0.3905	0.0205	1.0271
REP.B026_JURKAT_24H:F03	BRD-K89162000	tandutinib	JURKAT	trt_cp	0.25 uM	24 h	2	67	0.1056	0.085055	0	0	1	1	0	FLT3 inhibitor|KIT inhibitor|PDGFR inhibitor	FLT3|KIT|PDGFRA|PDGFRB|CSF1R|PDGFD	0.3905	0.0205	1.0271
REP.A001_HT29_24H:A19	BRD-K25361343	batimastat	HT29	trt_cp	10 uM	24 h	3	399	0.3912	0.3995	0	0	1	1	0	Matrix metalloprotease inhibitor	MMP1|ADAM28|ADAMTS5|MMP12|MMP16|MMP2|MMP8	0.3905	0.0205	1.0271
CPC006_HEPG2_6H:BRD-K17140735-300-02-4:11.1	BRD-K17140735	SCH-79797	HEPG2	trt_cp	12 uM	6 h	3	493	0.4	0.449039	0	0	1	1	0	Proteasome inhibitor	F2R	0.3905	0.0205	1.0271
CPC015_SKB_24H:BRD-K40887525-001-14-4:10	BRD-K40887525	ritanserin	SKB	trt_cp	10 uM	24 h	2	99	0.13	0.114715	0	0	1	1	0	Serotonin receptor antagonist	HTR2A|HTR2C|HTR2B|ADRA1A|ADRA1B|ADRA1D|HTR1A|HTR1B|HTR1D|HTR5A|HTR6|HTR7	0.3905	0.0205	1.0271
DOS046_A375_24H:BRD-K19645792-001-01-6:5	BRD-K19645792	BRD-K19645792	A375	trt_cp	4 uM	24 h	3	234	0.14	0.183022	0	0	1	1	0	-666	-666	0.3905	0.0205	1.027
CPC007_VCAP_24H:J15	BRD-K08857385	BRD-K08857385	VCAP	trt_cp	10 uM	24 h	5	152	0.0474	0.0858305	1	0	1	1	0	-666	-666	0.3905	0.0205	1.027
DOS011_VCAP_6H:BRD-K76749891-001-01-6:5.07	BRD-K76749891	BRD-K76749891	VCAP	trt_cp	4 uM	6 h	2	95	0.04	0.0623336	0	0	1	1	0	-666	-666	0.3904	0.0205	1.0269
AICHI001_OCILY10_24H:K02	BRD-K92428232	GSK-461364	OCILY10	trt_cp	2.5 uM	24 h	2	115	0.4603	0.232648	0	0	1	1	0	PLK inhibitor	PLK1	0.3904	0.0205	1.0269
CPC015_A375_6H:BRD-A35511923-019-01-6:10	BRD-A35511923	L-803087	A375	trt_cp	10 uM	6 h	3	101	0.15	0.124462	1	0	1	1	0	Somatostatin receptor agonist	SSTR4	0.3904	0.0205	1.0269
REP.A028_THP1_24H:H13	BRD-K94293891	suvorexant	THP1	trt_cp	10 uM	24 h	2	149	0.1335	0.142615	0	0	1	1	0	Orexin receptor antagonist	HCRTR1|HCRTR2	0.3904	0.0205	1.0269
REP.A028_HEK293_24H:P01	BRD-K97399794	quercetin	HEK293	trt_cp	10 uM	24 h	2	278	0.3408	0.311245	0	0	1	1	0	Polar auxin transport inhibitor	PIK3CG|AKR1B1|CYP2C8|EGFR|GAA|MAOA|PTPN1|SCN5A|SIRT1|XDH|ATP5A1|ATP5B|ATP5C1|HCK|HIBCH|PIM1|STK17B|UGT3A1	0.3904	0.0205	1.0269
CPC019_MCF7_6H:BRD-K36317223-001-01-0:10	BRD-K36317223	BRD-K36317223	MCF7	trt_cp	10 uM	6 h	3	103	0.19	0.141458	1	1	1	1	0	-666	-666	0.3904	0.0205	1.0269
CPC007_PC3_24H:BRD-K26767475-001-05-4:10	BRD-K26767475	BRD-K26767475	PC3	trt_cp	10 uM	24 h	4	233	0.35	0.288764	1	1	1	1	0	-666	-666	0.3904	0.0205	1.0269
CPC012_MCF7_6H:BRD-K30640165-001-01-1:10	BRD-K30640165	BRD-K30640165	MCF7	trt_cp	10 uM	6 h	5	709	0.21	0.390179	0	0	1	1	0	-666	-666	0.3904	0.0205	1.0268
LJP005_BT20_24H:M02	BRD-K94176593	TWS-119	BT20	trt_cp	3.33 uM	24 h	2	103	0.41	0.207798	1	1	1	1	0	GSK inhibitor	GSK3B|JUN|MYC	0.3904	0.0205	1.0268
DOS055_HT29_24H:BRD-K45532244-001-01-8:5	BRD-K45532244	BRD-K45532244	HT29	trt_cp	4 uM	24 h	3	172	0.15	0.16242	0	0	1	1	0	-666	-666	0.3904	0.0205	1.0268
CPC007_A549_6H:BRD-K18953385-001-07-5:10	BRD-K18953385	BRD-K18953385	A549	trt_cp	10 uM	6 h	3	103	0.25	0.162263	1	1	1	1	0	-666	-666	0.3904	0.0205	1.0268
DOSVAL001_HA1E_24H:BRD-K00573290:2.5	BRD-K00573290	BRD-K00573290	HA1E	trt_cp	2.5 uM	24 h	3	110	0.43	0.219918	1	0	1	1	0	-666	-666	0.3904	0.0205	1.0268
CPC011_A375_6H:BRD-M47937986-001-02-5:10	BRD-M47937986	cefatrizine	A375	trt_cp	10 uM	6 h	3	24	0.3	0.0858019	1	0	1	1	0	Bacterial cell wall synthesis inhibitor	-666	0.3904	0.0205	1.0268
CPC008_HT29_6H:BRD-A81045722-001-01-9:10	BRD-A81045722	BRD-A81045722	HT29	trt_cp	10 uM	6 h	5	166	0.15	0.159562	0	0	1	1	0	-666	-666	0.3904	0.0205	1.0268
REP.B003_HA1E_24H:B13	BRD-K31309378	lucitanib	HA1E	trt_cp	2.22 uM	24 h	3	214	0.3591	0.280314	1	1	1	1	0	FGFR inhibitor|VEGFR inhibitor	FGFR1|FLT1|KDR|FGFR2|FLT4|CSF1R|KIT|PDGFRA|PDGFRB|RET	0.3904	0.0205	1.0268
PAC043_U2OS_6H:BRD-K58534227-001-01-9:9.87273	BRD-K58534227	BRD-K58534227	U2OS	trt_cp	10 uM	6 h	3	89	0.34	0.1759	0	0	1	1	0	-666	-666	0.3904	0.0205	1.0267
LJP008_HA1E_24H:L08	BRD-K66989831	anacardic-acid	HA1E	trt_cp	3.33 uM	24 h	2	133	0.4736	0.253783	1	1	1	1	0	Glyceraldehyde 3-phosphate dehydrogenase inhibitor	-666	0.3904	0.0205	1.0267
PAC012_U2OS_6H:BRD-K52465094-001-01-2:9.99106	BRD-K52465094	BRD-K52465094	U2OS	trt_cp	10 uM	6 h	3	36	0.19	0.0836293	0	0	1	1	0	-666	-666	0.3903	0.0205	1.0267
CPC012_HA1E_6H:BRD-K15402119-001-01-2:10	BRD-K15402119	huperzine-a	HA1E	trt_cp	10 uM	6 h	2	136	0.17	0.153753	1	0	1	1	0	-666	-666	0.3903	0.0205	1.0267
CPC006_SW480_6H:BRD-K03816923-001-04-7:9.68	BRD-K03816923	rottlerin	SW480	trt_cp	10 uM	6 h	2	107	0.05	0.0739618	0	0	1	1	0	MAP kinase inhibitor|Protein kinase inhibitor	-666	0.3903	0.0205	1.0267
PAC041_U2OS_6H:BRD-K21852581-001-01-9:9.89076	BRD-K21852581	BRD-K21852581	U2OS	trt_cp	10 uM	6 h	3	144	0.31	0.213645	1	0	1	1	0	-666	-666	0.3903	0.0205	1.0267
CPC008_HCC515_6H:BRD-K55703048-001-04-4:10	BRD-K55703048	latrepirdine	HCC515	trt_cp	10 uM	6 h	3	196	0.26	0.228268	1	0	1	1	0	Glutamate receptor antagonist	HTR6|GRIN2B|HRH1	0.3903	0.0205	1.0267
CPC013_VCAP_24H:BRD-K24014699-001-01-2:10	BRD-K24014699	BRD-K24014699	VCAP	trt_cp	10 uM	24 h	4	42	0.16	0.0828925	0	0	1	1	0	-666	-666	0.3903	0.0205	1.0266
POL001_MCF7_24H:C06	BRD-K06792661	narciclasine	MCF7	trt_cp	0.04 uM	24 h	3	178	0.43	0.279753	1	1	1	1	0	LIM kinase activator|Rho associated kinase activator	RHOA	0.3903	0.0205	1.0266
DOSVAL005_A375_24H:BRD-K46769156:5	BRD-K46769156	BRD-K46769156	A375	trt_cp	4 uM	24 h	3	108	0.31	0.185022	1	1	1	1	0	-666	-666	0.3903	0.0205	1.0266
DOSVAL002_HA1E_24H:BRD-K29423519:5	BRD-K29423519	BRD-K29423519	HA1E	trt_cp	4 uM	24 h	3	250	0.1896	0.220151	1	0	1	1	0	-666	-666	0.3903	0.0205	1.0266
CPC006_VCAP_24H:BRD-A28105619-001-01-3:10	BRD-A28105619	BRD-A28105619	VCAP	trt_cp	10 uM	24 h	4	627	0.73	0.68411	0	0	1	1	0	-666	-666	0.3903	0.0205	1.0266
REP.A007_A375_24H:K03	BRD-K53665955	MK-5108	A375	trt_cp	1.11 uM	24 h	3	200	0.5008	0.32002	1	1	1	1	0	Aurora kinase inhibitor	AURKA|AURKB|AURKC	0.3903	0.0205	1.0266
CPC006_NCIH508_6H:BRD-K15563106-001-08-1:177.6	BRD-K15563106	phloretin	NCIH508	trt_cp	200 uM	6 h	2	40	0.45	0.135665	1	1	1	1	0	Sodium channel inhibitor	AQP9|CLCN3|SLC23A1	0.3903	0.0205	1.0266
CPC008_VCAP_6H:BRD-K13318664-019-01-3:10	BRD-K13318664	BRD-K13318664	VCAP	trt_cp	10 uM	6 h	5	208	0.37	0.28052	1	0	1	1	0	-666	-666	0.3903	0.0205	1.0266
CPC013_MCF7_24H:BRD-A12643502-001-01-1:10	BRD-A12643502	BRD-A12643502	MCF7	trt_cp	10 uM	24 h	5	82	0.2	0.129495	0	0	1	1	0	-666	-666	0.3903	0.0205	1.0266
CPC015_A549_24H:BRD-A70649075-008-17-5:10	BRD-A70649075	sulconazole	A549	trt_cp	10 uM	24 h	3	154	0.21	0.181845	1	0	1	1	0	Sterol demethylase inhibitor	-666	0.3903	0.0205	1.0265
DOS046_PC3_24H:BRD-K13234528-001-01-6:5	BRD-K13234528	BRD-K13234528	PC3	trt_cp	4 uM	24 h	3	88	0.13	0.108154	1	0	1	1	0	-666	-666	0.3903	0.0205	1.0265
CPC006_VCAP_24H:BRD-K09499853-305-01-1:10	BRD-K09499853	KU-0060648	VCAP	trt_cp	10 uM	24 h	3	606	0.78	0.695207	1	1	1	1	0	DNA inhibitor|PI3K inhibitor	PIK3CA|PIK3CB|PIK3CD|PRKDC	0.3903	0.0205	1.0265
CPC013_ASC_24H:BRD-U44700465-000-01-4:10	BRD-U44700465	HG-5-88-01	ASC	trt_cp	10 uM	24 h	4	491	0.38	0.43678	0	0	1	1	0	Protein kinase inhibitor	COQ8B|EGFR	0.3903	0.0205	1.0265
CPC001_VCAP_6H:N23	BRD-K53878242	MMPX	VCAP	trt_cp	10 uM	6 h	5	468	0.4472	0.462599	0	0	1	1	0	-666	-666	0.3903	0.0205	1.0265
CPC018_PHH_24H:BRD-K72816382-001-01-3:10	BRD-K72816382	cinalukast	PHH	trt_cp	10 uM	24 h	3	140	0.09	0.113505	0	0	1	1	0	-666	-666	0.3903	0.0205	1.0265
DOS026_VCAP_24H:BRD-K46965430-001-01-3:5.02	BRD-K46965430	BRD-K46965430	VCAP	trt_cp	4 uM	24 h	3	373	0.31	0.343847	1	0	1	1	0	-666	-666	0.3903	0.0205	1.0265
CPC005_HCC515_6H:BRD-A07000685-001-03-6:10	BRD-A07000685	hydrocortisone-hemisuccinate	HCC515	trt_cp	10 uM	6 h	2	194	0.29	0.239845	1	1	1	1	0	Glucocorticoid receptor agonist	NR3C1	0.3903	0.0205	1.0265
DOS055_A375_24H:BRD-K95810330-001-01-2:5	BRD-K95810330	BRD-K95810330	A375	trt_cp	4 uM	24 h	2	102	0.07	0.0854436	0	0	1	1	0	-666	-666	0.3903	0.0205	1.0265
REP.A001_PC3_24H:I24	BRD-K28761891	ramelteon	PC3	trt_cp	0.04 uM	24 h	3	110	0.2721	0.174941	1	1	1	1	0	Melatonin receptor agonist	MTNR1A|MTNR1B	0.3903	0.0205	1.0265
CPC012_NEU_24H:BRD-K42091312-001-01-5:10	BRD-K42091312	BRD-K42091312	NEU	trt_cp	10 uM	24 h	3	104	0.17	0.134453	0	0	1	1	0	-666	-666	0.3902	0.0205	1.0264
DOSVAL006_HEPG2_24H:BRD-K86312065:10	BRD-K86312065	BRD-K86312065	HEPG2	trt_cp	10 uM	24 h	3	328	0.22	0.271631	1	0	1	1	0	-666	-666	0.3902	0.0205	1.0264
CPC012_HCC515_6H:BRD-K37852224-001-01-4:10	BRD-K37852224	BRD-K37852224	HCC515	trt_cp	10 uM	6 h	3	331	0.31	0.323911	1	0	1	1	0	-666	-666	0.3902	0.0205	1.0263
CPC004_VCAP_6H:BRD-K82561139-001-05-0:10	BRD-K82561139	ricinine	VCAP	trt_cp	10 uM	6 h	4	88	0.15	0.116176	1	0	1	1	0	Casein kinase inhibitor	-666	0.3902	0.0205	1.0263
DOS001_VCAP_24H:BRD-K89144371-001-01-4:4.96	BRD-K89144371	BRD-K89144371	VCAP	trt_cp	4 uM	24 h	3	154	0.24	0.1944	1	0	1	1	0	-666	-666	0.3902	0.0205	1.0262
DOS003_VCAP_24H:BRD-K60143275-001-01-6:4.92	BRD-K60143275	BRD-K60143275	VCAP	trt_cp	4 uM	24 h	3	71	0.11	0.0893627	1	0	1	1	0	-666	-666	0.3902	0.0205	1.0262
REP.A020_JURKAT_24H:K17	BRD-K46018455	bezafibrate	JURKAT	trt_cp	0.125 uM	24 h	2	178	0.3344	0.246703	0	0	1	1	0	PPAR receptor agonist	PPARA|PPARD|PPARG|HSD11B1|LPL	0.3902	0.0205	1.0262
CPC002_PC3_6H:BRD-K95676198-001-02-6:10	BRD-K95676198	BRD-K95676198	PC3	trt_cp	10 uM	6 h	5	252	0.05	0.113505	1	0	1	1	0	JAK inhibitor	-666	0.3902	0.0205	1.0262
DOS032_MCF7_24H:BRD-K09641113-001-01-9:5.07	BRD-K09641113	BRD-K09641113	MCF7	trt_cp	4 uM	24 h	3	139	0.11	0.125036	0	0	1	1	0	-666	-666	0.3902	0.0205	1.0262
CPC015_PHH_24H:BRD-A29485665-001-03-7:10	BRD-A29485665	bicalutamide	PHH	trt_cp	10 uM	24 h	2	72	0.39	0.169445	0	0	1	1	0	Androgen receptor antagonist	AR|CYP2C19	0.3902	0.0205	1.0262
DOS041_A549_24H:BRD-K00382464-001-01-4:5.02	BRD-K00382464	BRD-K00382464	A549	trt_cp	4 uM	24 h	2	136	0.29	0.200816	0	0	1	1	0	-666	-666	0.3902	0.0205	1.0262
CPC010_A549_24H:BRD-K41845021-004-02-9:10	BRD-K41845021	BRD-K41845021	A549	trt_cp	10 uM	24 h	2	81	0.17	0.118658	0	0	1	1	0	-666	-666	0.3901	0.0205	1.0261
DOS004_VCAP_6H:BRD-K10182851-001-01-7:5.01	BRD-K10182851	BRD-K10182851	VCAP	trt_cp	4 uM	6 h	3	193	0.27	0.230829	1	1	1	1	0	-666	-666	0.3901	0.0205	1.0261
REP.A021_HUVEC.A_24H:B19	BRD-K80608265	erteberel	HUVEC	trt_cp	10 uM	24 h	2	384	0.5043	0.44498	0	0	1	1	0	Estrogen receptor agonist	ESR2|ESR1	0.3901	0.0205	1.0261
PAC021_U2OS_6H:BRD-K74663731-001-02-3:10.0345	BRD-K74663731	BRD-K74663731	U2OS	trt_cp	10 uM	6 h	3	116	0.16	0.137759	0	0	1	1	0	-666	-666	0.3901	0.0205	1.0261
REP.B010_HEK293_24H:M02	BRD-A14886633	norgestrel	HEK293	trt_cp	0.74 uM	24 h	2	279	0.3226	0.303365	0	0	1	1	0	Progesterone receptor agonist	PGR	0.3901	0.0205	1.0261
DOS051_HT29_24H:BRD-M95429326-001-01-5:5	BRD-M95429326	BRD-M95429326	HT29	trt_cp	4 uM	24 h	2	220	0.14	0.177462	0	0	1	1	0	-666	-666	0.3901	0.0205	1.0261
DOSVAL003_HCC515_24H:BRD-K70901996:20	BRD-K70901996	BRD-K70901996	HCC515	trt_cp	20 uM	24 h	3	327	0.41	0.370251	1	1	1	1	0	-666	-666	0.3901	0.0205	1.026
PAC025_U2OS_6H:BRD-K20590138-001-01-4:9.36409	BRD-K20590138	BRD-K20590138	U2OS	trt_cp	10 uM	6 h	3	37	0.32	0.110029	1	0	1	1	0	-666	-666	0.3901	0.0205	1.026
PAC049_U2OS_6H:BRD-K63964208-001-01-4:10.0402	BRD-K63964208	BRD-K63964208	U2OS	trt_cp	10 uM	6 h	3	158	0.39	0.25101	1	1	1	1	0	-666	-666	0.3901	0.0205	1.026
CPC012_PC3_24H:BRD-K75128590-001-01-8:10	BRD-K75128590	BRD-K75128590	PC3	trt_cp	10 uM	24 h	5	134	0.05	0.0827691	0	0	1	1	0	-666	-666	0.3901	0.0205	1.026
CRCGN015_MCF10A.TP53.M_24H:BRD-K91692376:95.8063	BRD-K91692376	iq	MCF10A	trt_cp	100 uM	24 h	2	89	0.15	0.116835	1	1	1	1	0	-666	-666	0.3901	0.0205	1.026
DOS013_VCAP_24H:BRD-K14736141-001-01-6:5	BRD-K14736141	BRD-K14736141	VCAP	trt_cp	4 uM	24 h	3	72	0.1	0.0858019	1	0	1	1	0	-666	-666	0.3901	0.0205	1.026
CPC010_A549_6H:BRD-K08799912-001-04-3:10	BRD-K08799912	BRD-K08799912	A549	trt_cp	10 uM	6 h	2	89	0.22	0.141494	1	0	1	1	0	-666	-666	0.3901	0.0205	1.026
DOS047_A375_24H:BRD-K52577250-001-01-4:4.99	BRD-K52577250	SA-1459291	A375	trt_cp	4 uM	24 h	3	272	0.17	0.21744	0	0	1	1	0	-666	-666	0.3901	0.0205	1.0259
CPC017_HEPG2_6H:BRD-A15530910-001-01-3:10	BRD-A15530910	SDZ-21009	HEPG2	trt_cp	10 uM	6 h	3	81	0.23	0.138018	1	1	1	1	0	Adrenergic receptor antagonist|Serotonin receptor antagonist	-666	0.3901	0.0205	1.0259
REP.B010_HT29_24H:N01	BRD-A14941520	dofequidar	HT29	trt_cp	2.22 uM	24 h	2	171	0.3248	0.238307	1	1	1	1	0	MRP inhibitor|P-glycoprotein inhibitor	ABCB1|ABCC1	0.3901	0.0205	1.0259
PAC044_U2OS_6H:BRD-K60857329-001-01-7:9.40481	BRD-K60857329	BRD-K60857329	U2OS	trt_cp	10 uM	6 h	3	59	0.12	0.0850839	1	0	1	1	0	-666	-666	0.39	0.0205	1.0259
CPC012_PC3_6H:BRD-K30993697-001-01-1:10	BRD-K30993697	BRD-K30993697	PC3	trt_cp	10 uM	6 h	4	293	0.27	0.284411	1	1	1	1	0	-666	-666	0.39	0.0205	1.0259
CPC007_MCF7_24H:BRD-K87657228-001-04-6:10	BRD-K87657228	BRD-K87657228	MCF7	trt_cp	10 uM	24 h	5	286	0.38	0.333354	1	0	1	1	0	-666	-666	0.39	0.0205	1.0259
CPC012_PHH_24H:BRD-K81313552-001-01-4:10	BRD-K81313552	BRD-K81313552	PHH	trt_cp	10 uM	24 h	2	137	0.07	0.0990239	0	0	1	1	0	-666	-666	0.39	0.0205	1.0259
CPC012_HT29_6H:BRD-K11883928-001-01-8:10	BRD-K11883928	BRD-K11883928	HT29	trt_cp	10 uM	6 h	4	479	0.28	0.37032	0	0	1	1	0	-666	-666	0.39	0.0205	1.0258
CPC009_A375_6H:BRD-A43640821-001-04-8:10	BRD-A43640821	BRD-A43640821	A375	trt_cp	10 uM	6 h	4	404	0.33	0.369214	0	0	1	1	0	-666	-666	0.39	0.0205	1.0258
CPC009_VCAP_24H:BRD-K80962769-019-01-0:10	BRD-K80962769	BRD-K80962769	VCAP	trt_cp	10 uM	24 h	4	111	0.19	0.146848	1	0	1	1	0	-666	-666	0.39	0.0205	1.0258
CPC006_HA1E_24H:G01	BRD-K80527266	triacsin-c	HA1E	trt_cp	10 uM	24 h	3	49	0.199	0.0998516	1	0	1	1	0	Adrenergic receptor antagonist	ACSL1	0.39	0.0205	1.0258
REP.A010_HELA_24H:H13	BRD-K13296708	rimonabant	HELA	trt_cp	10 uM	24 h	3	97	0.2075	0.143458	0	0	1	1	0	Cannabinoid receptor antagonist	CNR1|IL6|GPR55	0.39	0.0205	1.0257
REP.B023_JURKAT_24H:C01	BRD-K68232650	lacosamide	JURKAT	trt_cp	2.22 uM	24 h	2	105	0.1775	0.138046	1	1	1	1	0	Collapsin response mediator protein stimulant|Sodium channel blocker	SCN3A|SCN9A|SCN1A|SCN10A|CYP2C19|DPYSL2|SCN11A|SCN2A|SCN4A|SCN5A|SCN7A|SCN8A	0.39	0.0205	1.0257
CPC013_HA1E_6H:BRD-A45664787-001-01-4:10	BRD-A45664787	iloprost	HA1E	trt_cp	10 uM	6 h	3	112	0.1	0.107014	0	0	1	1	0	Platelet aggregation inhibitor|Prostanoid receptor agonist	PTGIR|PTGER1|PTGER2|PDE4A|PDE4B|PDE4C|PDE4D|PLAT|PTGDR|PTGER3|PTGER4|PTGFR|TBXA2R	0.39	0.0205	1.0257
PAC038_U2OS_6H:BRD-K27719710-001-01-8:10.2588	BRD-K27719710	BRD-K27719710	U2OS	trt_cp	10 uM	6 h	3	58	0.15	0.094317	1	0	1	1	0	-666	-666	0.39	0.0205	1.0257
CPC016_ASC_24H:BRD-K67537649-001-01-1:10	BRD-K67537649	PQ-401	ASC	trt_cp	10 uM	24 h	3	139	0.25	0.188499	1	0	1	1	0	IGF-1 inhibitor	IGF1R	0.39	0.0205	1.0257
EMU001_OCILY19_24H:H01	BRD-K10916705	RN-486	OCILY19	trt_cp	10 uM	24 h	3	505	0.657	0.58245	1	1	1	1	0	-666	-666	0.39	0.0205	1.0257
CPC014_HEPG2_6H:BRD-A29901043-001-01-0:10	BRD-A29901043	KIN001-127	HEPG2	trt_cp	10 uM	6 h	3	154	0.43	0.260211	1	1	1	1	0	ITK inhibitor	ITK	0.39	0.0205	1.0257
CPC010_A375_6H:E20	BRD-A62434282	goserelin	A375	trt_cp	10 uM	6 h	3	53	0.1181	0.0800006	1	0	1	1	0	Luteinizing hormone releasing hormone agonist	GNRHR	0.39	0.0205	1.0257
DOS019_VCAP_6H:BRD-K60624482-001-01-4:5.4	BRD-K60624482	BRD-K60624482	VCAP	trt_cp	6.66 uM	6 h	2	89	0.13	0.108767	0	0	1	1	0	-666	-666	0.39	0.0205	1.0257
DOS001_VCAP_6H:BRD-K09821933-001-01-5:5.06	BRD-K09821933	BRD-K09821933	VCAP	trt_cp	4 uM	6 h	2	84	0.04	0.0586138	1	0	1	1	0	-666	-666	0.3899	0.0205	1.0256
CPC020_A375_6H:BRD-K40645748-003-11-9:10	BRD-K40645748	mefloquine	A375	trt_cp	10 uM	6 h	5	292	0.31	0.304231	1	1	1	1	0	Adenosine receptor antagonist|Hemoglobin antagonist	PANX1|ADORA2A|HBA1	0.3899	0.0205	1.0256
DOSVAL004_A549_24H:BRD-K69503483:10	BRD-K69503483	BRD-K69503483	A549	trt_cp	10 uM	24 h	3	146	0.2915	0.208606	1	1	1	1	0	-666	-666	0.3899	0.0205	1.0256
PAC004_U2OS_6H:BRD-K11796549-001-01-1:10	BRD-K11796549	NBQX	U2OS	trt_cp	10 uM	6 h	2	90	0.46	0.205746	1	1	1	1	0	Glutamate receptor antagonist	GRIA1|GRIA2|GRIA3|GRIA4|GRIK1|GRIN1|GRIN2A|GRIN2B	0.3899	0.0205	1.0256
PBIOA019_PC3_24H:G19	BRD-K66616402	BRD-K66616402	PC3	trt_cp	10 uM	24 h	3	92	0.13	0.110585	1	0	1	1	0	-666	-666	0.3899	0.0205	1.0256
CPC007_VCAP_24H:J14	BRD-K03552198	BRD-K03552198	VCAP	trt_cp	10 uM	24 h	5	227	0.1573	0.191077	0	0	1	1	0	-666	-666	0.3899	0.0205	1.0256
CPC001_HA1E_24H:BRD-K67013324-001-01-5:10	BRD-K67013324	luzindole	HA1E	trt_cp	10 uM	24 h	3	116	0.21	0.157823	1	0	1	1	0	Melatonin receptor antagonist	MTNR1B|MTNR1A	0.3899	0.0205	1.0255
CPC019_PC3_6H:BRD-K30849099-001-07-6:10	BRD-K30849099	MW-STK33-2A	PC3	trt_cp	10 uM	6 h	5	290	0.33	0.312814	1	1	1	1	0	-666	-666	0.3899	0.0205	1.0255
PAC010_U2OS_6H:BRD-K49424866-001-01-1:10.132	BRD-K49424866	BRD-K49424866	U2OS	trt_cp	10 uM	6 h	2	10	0.02	0.0143003	1	0	1	1	0	-666	-666	0.3899	0.0205	1.0255
CPC007_VCAP_6H:M23	BRD-K06748700	BRD-K06748700	VCAP	trt_cp	10 uM	6 h	4	198	0.2236	0.212764	1	0	1	1	0	-666	-666	0.3899	0.0205	1.0255
PAC057_U2OS_6H:BRD-K11144279-001-01-0:10.076	BRD-K11144279	BRD-K11144279	U2OS	trt_cp	10 uM	6 h	3	99	0.25	0.159081	0	0	1	1	0	-666	-666	0.3899	0.0205	1.0255
AML001_U937_24H:BRD-K68552125:10	BRD-K68552125	BRD-K68552125	U937	trt_cp	10 uM	24 h	2	696	0.53	0.614148	0	0	1	1	0	PKC activator	-666	0.3899	0.0205	1.0255
DOS028_VCAP_6H:BRD-K13417398-001-01-4:5.04	BRD-K13417398	BRD-K13417398	VCAP	trt_cp	4 uM	6 h	3	181	0.3	0.23563	1	0	1	1	0	-666	-666	0.3899	0.0205	1.0255
CPC008_MCF7_24H:BRD-K97936712-001-01-1:10	BRD-K97936712	BRD-K97936712	MCF7	trt_cp	10 uM	24 h	2	96	0.39	0.195658	0	0	1	1	0	-666	-666	0.3899	0.0205	1.0255
PCLB001_HT29_24H:C06	BRD-K58547375	BRD-K58547375	HT29	trt_cp	2.5 uM	24 h	3	218	0.188	0.204709	0	0	1	1	0	-666	-666	0.3899	0.0205	1.0255
LJP008_THP1_24H:F15	BRD-K83189926	UNC-1215	THP1	trt_cp	1.11 uM	24 h	3	52	0.1976	0.1025	1	0	1	1	0	L3MBTL antagonist	L3MBTL3	0.3899	0.0205	1.0254
REP.A023_A549_24H:J01	BRD-K70490179	rimcazole	A549	trt_cp	10 uM	24 h	3	173	0.3356	0.243649	1	1	1	1	0	Sigma receptor antagonist	SIGMAR1	0.3899	0.0205	1.0254
CPC010_A549_6H:BRD-K69795440-001-04-8:10	BRD-K69795440	BRD-K69795440	A549	trt_cp	10 uM	6 h	2	76	0.07	0.0737541	1	0	1	1	0	-666	-666	0.3899	0.0205	1.0254
CPC006_THP1_6H:F15	BRD-A05874290	DL-TBOA	THP1	trt_cp	150 uM	6 h	2	44	0.0312	0.0374657	0	0	1	1	0	-666	-666	0.3899	0.0205	1.0254
CPC012_HT29_6H:BRD-K09661167-001-06-1:10	BRD-K09661167	BRD-K09661167	HT29	trt_cp	10 uM	6 h	5	250	0.22	0.237144	0	0	1	1	0	-666	-666	0.3898	0.0205	1.0254
PAC002_U2OS_6H:BRD-K56515112-001-03-4:5.80572	BRD-K56515112	medrysone	U2OS	trt_cp	6.66 uM	6 h	2	244	0.48	0.346056	0	0	1	1	0	Glucocorticoid receptor agonist	NR3C1	0.3898	0.0205	1.0254
CPC016_NPC_24H:BRD-A33833419-003-01-1:10	BRD-A33833419	TER-14687	NPC	trt_cp	10 uM	24 h	4	344	0.2	0.265231	0	0	1	1	0	Inhibitor of translocation of PKCq in T cells	PRKCQ	0.3898	0.0205	1.0253
CPC018_HEPG2_6H:BRD-K48367671-001-01-8:10	BRD-K48367671	febuxostat	HEPG2	trt_cp	10 uM	6 h	3	686	0.08	0.236885	1	0	1	1	0	Xanthine oxidase inhibitor	XDH	0.3898	0.0205	1.0253
CPC010_VCAP_24H:BRD-K56024573-001-04-7:10	BRD-K56024573	BRD-K56024573	VCAP	trt_cp	10 uM	24 h	5	192	0.24	0.217064	1	1	1	1	0	-666	-666	0.3898	0.0205	1.0253
NMH002_NEU_6H:BRD-A05457250-001-06-8:10	BRD-A05457250	BAY-K8644	NEU	trt_cp	10 uM	6 h	3	200	0.28	0.23929	0	0	1	1	0	Calcium channel activator	-666	0.3898	0.0205	1.0253
DOS048_A375_24H:BRD-K70617194-001-01-5:5.02	BRD-K70617194	BRD-K70617194	A375	trt_cp	4 uM	24 h	2	130	0.04	0.0729176	0	0	1	1	0	-666	-666	0.3898	0.0205	1.0253
AICHI002_SKMEL5_24H:F16	BRD-K32801988	BRD-K32801988	SKMEL5	trt_cp	0.125 uM	24 h	3	59	0.15	0.0951267	1	0	1	1	0	-666	-666	0.3898	0.0205	1.0253
ERG003_VCAP_6H:BRD-K79826210-001-01-3:30	BRD-K79826210	BRD-K79826210	VCAP	trt_cp	30 uM	6 h	2	185	0.44	0.288498	0	0	1	1	0	-666	-666	0.3898	0.0205	1.0252
LKCP002_A549_48H:E11	BRD-A02367930	BRD-A02367930	A549	trt_cp	1.11 uM	48 h	5	358	0.5392	0.44427	1	1	1	1	0	Estrogen receptor agonist|DNA directed DNA polymerase stimunlant|Estrogenic component in oral contraceptives	ESR1|CYP2C8|ESR2|NR1I2	0.3898	0.0205	1.0252
CPC018_ASC_24H:BRD-K31542390-001-01-5:10	BRD-K31542390	BRD-K31542390	ASC	trt_cp	10 uM	24 h	3	142	0.12	0.131997	1	0	1	1	0	-666	-666	0.3898	0.0205	1.0252
CPC013_SKB_24H:BRD-K89839824-001-01-2:10	BRD-K89839824	raltitrexed	SKB	trt_cp	10 uM	24 h	4	332	0.34	0.339734	0	0	1	1	0	Thymidylate synthase inhibitor	TYMS|FPGS	0.3898	0.0205	1.0252
CPC015_HEPG2_6H:BRD-A31007383-001-01-0:10	BRD-A31007383	SDZ-WAG-994	HEPG2	trt_cp	10 uM	6 h	2	71	0.03	0.0466681	0	0	1	1	0	-666	-666	0.3898	0.0205	1.0252
CPC006_H1299_6H:BRD-K13049116-001-01-6:10	BRD-K13049116	BMS-754807	H1299	trt_cp	10 uM	6 h	2	95	0.32	0.176306	0	0	1	1	0	IGF-1 inhibitor	IGF1R|AKT1	0.3898	0.0205	1.0252
PBIOA021_A549_24H:N08	BRD-K10685794	BRD-K10685794	A549	trt_cp	3.33 uM	24 h	3	140	0.15	0.146535	1	0	1	1	0	-666	-666	0.3898	0.0205	1.0251
DOS005_VCAP_24H:BRD-K65708449-001-01-2:5.03	BRD-K65708449	BRD-K65708449	VCAP	trt_cp	4 uM	24 h	3	364	0.14	0.228268	1	0	1	1	0	-666	-666	0.3897	0.0205	1.0251
CPC015_NPC_24H:BRD-A26095496-001-03-2:10	BRD-A26095496	clobetasol	NPC	trt_cp	10 uM	24 h	4	170	0.16	0.166769	1	0	1	1	0	Glucocorticoid receptor agonist	NR3C1|PLA2G1B	0.3897	0.0205	1.0251
PAC003_U2OS_6H:BRD-K34092021-001-02-3:11.3732	BRD-K34092021	arvanil	U2OS	trt_cp	12 uM	6 h	2	53	0.1	0.0736154	1	0	1	1	0	TRPV agonist	TRPV1|CNR1	0.3897	0.0205	1.0251
DOS047_A549_24H:BRD-K06891569-001-01-2:4.97	BRD-K06891569	BRD-K06891569	A549	trt_cp	4 uM	24 h	3	193	0.09	0.133269	1	0	1	1	0	-666	-666	0.3897	0.0205	1.0251
PAC038_U2OS_6H:BRD-K81457218-001-01-5:10.2771	BRD-K81457218	BRD-K81457218	U2OS	trt_cp	10 uM	6 h	3	20	0.2	0.0639529	1	0	1	1	0	-666	-666	0.3897	0.0205	1.0251
AICHI001_NALM6_24H:N09	BRD-K74514084	pazopanib	NALM6	trt_cp	0.66 uM	24 h	3	91	0.22	0.143075	1	0	1	1	0	VEGFR inhibitor|KIT inhibitor|PDGFR inhibitor	KDR|KIT|FLT1|FLT4|PDGFRB|PDGFRA|BRAF|CYP2B6|CYP2C8|CYP2E1|DDR2|CSF1R|FGF1|FGFR1|FGFR3|ITK|SH2B3	0.3897	0.0205	1.0251
NMH001_NEU_24H:BRD-K12539581-001-18-7:10	BRD-K12539581	nocodazole	NEU	trt_cp	10 uM	24 h	3	270	0.46	0.356362	0	0	1	1	0	Tubulin inhibitor	HPGDS	0.3897	0.0205	1.0251
MUC.CP003_NKDBA_24H:BRD-K93971872-001-01-8:0.3705	BRD-K93971872	SA-84902	NKDBA	trt_cp	0.37 uM	24 h	2	50	0.08	0.0639529	0	0	1	1	0	-666	-666	0.3897	0.0204	1.025
CPC005_VCAP_24H:BRD-A71157293-003-03-5:10	BRD-A71157293	fursultiamine	VCAP	trt_cp	10 uM	24 h	5	249	0.2	0.225655	0	0	1	1	0	Vitamin B	-666	0.3897	0.0204	1.025
DOS051_MCF7_24H:BRD-M10589662-001-01-0:5.05	BRD-M10589662	BRD-M10589662	MCF7	trt_cp	4 uM	24 h	2	74	0.07	0.0727772	0	0	1	1	0	-666	-666	0.3897	0.0204	1.025
DOS056_A375_24H:BRD-K56153762-001-01-1:5	BRD-K56153762	BRD-K56153762	A375	trt_cp	4 uM	24 h	2	232	0.19	0.212301	0	0	1	1	0	-666	-666	0.3897	0.0204	1.025
CPC009_PC3_6H:I02	BRD-A26777759	VU-0447127-2	PC3	trt_cp	10 uM	6 h	5	103	0.2205	0.152389	0	0	1	1	0	-666	-666	0.3897	0.0204	1.025
REP.B008_MDAMB231_24H:B07	BRD-K99107520	felbamate	MDAMB231	trt_cp	2.22 uM	24 h	2	162	0.2811	0.215784	1	1	1	1	0	Glutamate receptor antagonist	GRIN2A|GRIN2B|GRIN3A|GRIN1|GRIN2C|GRIN2D|GRIN3B	0.3897	0.0202	1.025
REP.A012_YAPC_24H:M15	BRD-A03061970	alizapride	YAPC	trt_cp	1.11 uM	24 h	3	203	0.1884	0.197751	1	1	1	1	0	Dopamine receptor antagonist	DRD2	0.3897	0.0202	1.0249
DOS033_MCF7_24H:BRD-K24391905-001-01-4:5.04	BRD-K24391905	BRD-K24391905	MCF7	trt_cp	4 uM	24 h	3	126	0.14	0.134301	0	0	1	1	0	-666	-666	0.3897	0.02	1.0249
DOS053_A375_24H:BRD-K83757561-001-02-7:5	BRD-K83757561	BRD-K83757561	A375	trt_cp	4 uM	24 h	2	114	0.11	0.113235	0	0	1	1	0	-666	-666	0.3897	0.02	1.0249
AICHI001_OCILY19_4H:J07	BRD-K76719364	GS-9973	OCILY19	trt_cp	10 uM	4 h	3	191	0.48	0.306174	1	1	1	1	0	Syk inhibitor	SYK	0.3897	0.02	1.0249
DOS005_VCAP_24H:BRD-K64894352-001-01-6:5.02	BRD-K64894352	BRD-K64894352	VCAP	trt_cp	4 uM	24 h	3	97	0.14	0.117837	1	0	1	1	0	-666	-666	0.3897	0.02	1.0249
CPC008_A549_6H:BRD-K88761633-001-01-0:10	BRD-K88761633	BRD-K88761633	A549	trt_cp	10 uM	6 h	3	159	0.18	0.171067	1	0	1	1	0	-666	-666	0.3896	0.02	1.0248
PAC065_U2OS_6H:BRD-K75360899-245-05-9:10	BRD-K75360899	BRD-K75360899	U2OS	trt_cp	10 uM	6 h	3	129	0.31	0.202212	1	1	1	1	0	-666	-666	0.3896	0.02	1.0248
CPC003_HCC515_24H:BRD-K49111258-003-16-4:10	BRD-K49111258	prazosin	HCC515	trt_cp	10 uM	24 h	3	196	0.12	0.155078	1	0	1	1	0	Adrenergic receptor antagonist	ADRA1A|ADRA1B|ADRA1D|ADRA2A|ADRA2B|ADRA2C|CDK1|KCNH2|KCNH6|KCNH7	0.3896	0.0199	1.0248
DOS046_PC3_24H:BRD-K43947390-001-01-2:5	BRD-K43947390	BRD-K43947390	PC3	trt_cp	4 uM	24 h	3	205	0.13	0.165074	0	0	1	1	0	-666	-666	0.3896	0.0199	1.0247
DOSVAL001_MCF7_24H:BRD-K06414098:9.64096	BRD-K06414098	BRD-K06414098	MCF7	trt_cp	10 uM	24 h	3	397	0.48	0.441414	1	1	1	1	0	-666	-666	0.3896	0.0199	1.0247
REP.A028_MDAMB231_24H:I20	BRD-A95696066	nisoxetine	MDAMB231	trt_cp	3.33 uM	24 h	3	116	0.0848	0.10029	0	0	1	1	0	Norepinephrine inhibitor	SLC6A2|SLC6A3|SLC6A4	0.3896	0.0199	1.0247
CPC013_HA1E_6H:BRD-K85266146-001-01-3:10	BRD-K85266146	BRD-K85266146	HA1E	trt_cp	10 uM	6 h	2	157	0.36	0.240398	0	0	1	1	0	-666	-666	0.3896	0.0199	1.0247
CPC008_PC3_6H:BRD-K95168667-001-04-2:10	BRD-K95168667	BRD-K95168667	PC3	trt_cp	10 uM	6 h	5	211	0.11	0.154052	0	0	1	1	0	-666	-666	0.3896	0.0199	1.0247
PAC030_U2OS_6H:BRD-K05939258-001-01-6:9.91559	BRD-K05939258	BRD-K05939258	U2OS	trt_cp	10 uM	6 h	3	78	0.23	0.135438	1	1	1	1	0	-666	-666	0.3896	0.0199	1.0247
CPC020_A375_6H:BRD-A49848186-003-01-2:10	BRD-A49848186	BRD-A49848186	A375	trt_cp	10 uM	6 h	5	251	0.38	0.312291	1	1	1	1	0	-666	-666	0.3896	0.0199	1.0247
CPC016_HEPG2_6H:BRD-A63836183-362-01-1:10	BRD-A63836183	PD-123319	HEPG2	trt_cp	10 uM	6 h	3	73	0.13	0.0985062	1	0	1	1	0	-666	-666	0.3896	0.0199	1.0247
DOS003_VCAP_24H:BRD-K87126403-001-01-5:5.03	BRD-K87126403	BRD-K87126403	VCAP	trt_cp	4 uM	24 h	3	101	0.37	0.195475	1	1	1	1	0	-666	-666	0.3896	0.0199	1.0247
ERG014_PC3_6H:BRD-K26553253-001-01-5:10.0764	BRD-K26553253	BRD-K26553253	PC3	trt_cp	10 uM	6 h	2	59	0.35	0.145308	1	1	1	1	0	-666	-666	0.3896	0.0199	1.0246
CPC008_MCF7_6H:BRD-K64822626-001-03-3:10	BRD-K64822626	KU-C104135	MCF7	trt_cp	10 uM	6 h	3	489	0.61	0.552268	1	0	1	1	0	-666	-666	0.3896	0.0199	1.0246
PAC005_U2OS_6H:BRD-A80908310-003-04-7:10	BRD-A80908310	cloperastine	U2OS	trt_cp	10 uM	6 h	2	51	0.22	0.107109	1	0	1	1	0	Antitussive	-666	0.3896	0.0199	1.0246
REP.B013_HELA_24H:K24	BRD-K42495768	tasisulam	HELA	trt_cp	0.01 uM	24 h	2	195	0.507	0.317945	0	0	1	1	0	Apoptosis stimulant	-666	0.3896	0.0199	1.0246
REP.A002_MCF7_24H:I24	BRD-A17462676	bambuterol	MCF7	trt_cp	0.04 uM	24 h	3	92	0.0801	0.0868042	0	0	1	1	0	Adrenergic receptor agonist	ADRB2|CYP2D6|BCHE	0.3895	0.0199	1.0246
REP.A010_THP1_24H:M19	BRD-K15170068	swainsonine	THP1	trt_cp	12 uM	24 h	3	96	0.0414	0.063748	1	0	1	1	0	Alpha mannosidase inhibitor	MAN2A1	0.3895	0.0199	1.0246
PAC042_U2OS_6H:BRD-K49877948-001-01-2:9.59158	BRD-K49877948	BRD-K49877948	U2OS	trt_cp	10 uM	6 h	3	231	0.3	0.266193	1	0	1	1	0	-666	-666	0.3895	0.0199	1.0245
PBIOA017_HT29_24H:P11	BRD-K65694520	BRD-K65694520	HT29	trt_cp	0.125 uM	24 h	3	119	0.2	0.155998	0	0	1	1	0	-666	-666	0.3895	0.0199	1.0245
CPC014_ASC_24H:BRD-K73293050-001-01-5:10	BRD-K73293050	WZ-3146	ASC	trt_cp	10 uM	24 h	3	212	0.25	0.232792	0	0	1	1	0	EGFR inhibitor	EGFR	0.3895	0.0199	1.0245
DOS005_VCAP_6H:BRD-K27735716-001-01-8:4.99	BRD-K27735716	BRD-K27735716	VCAP	trt_cp	4 uM	6 h	2	245	0.4	0.316551	1	1	1	1	0	-666	-666	0.3895	0.0199	1.0245
DOS004_VCAP_24H:BRD-K55282910-001-01-0:5.04	BRD-K55282910	BRD-K55282910	VCAP	trt_cp	4 uM	24 h	3	124	0.09	0.106822	1	0	1	1	0	-666	-666	0.3895	0.0199	1.0245
CPC018_NPC_24H:BRD-K18059238-001-02-1:10	BRD-K18059238	BRD-K18059238	NPC	trt_cp	10 uM	24 h	3	98	0.13	0.114134	0	0	1	1	0	Cyclooxygenase inhibitor|Prostanoid receptor agonist	TBXAS1|PTGS1|PTGS2	0.3895	0.0199	1.0245
PAC063_U2OS_6H:BRD-K70408591-001-05-9:10	BRD-K70408591	BRD-K70408591	U2OS	trt_cp	10 uM	6 h	3	397	0.69	0.529237	1	1	1	1	0	-666	-666	0.3895	0.0199	1.0245
DOS014_VCAP_6H:BRD-K05726929-001-01-6:5.03	BRD-K05726929	BRD-K05726929	VCAP	trt_cp	4 uM	6 h	2	178	0.22	0.200102	0	0	1	1	0	-666	-666	0.3895	0.0199	1.0245
REP.A008_YAPC_24H:K13	BRD-K03353589	ecabet	YAPC	trt_cp	10 uM	24 h	3	86	0.199	0.132284	0	0	1	1	0	Gastrin inhibitor|Urease inhibitor	CCKBR|GAST|NOXO1	0.3895	0.0199	1.0245
CPC008_VCAP_6H:BRD-K37498076-003-01-1:10	BRD-K37498076	BRD-K37498076	VCAP	trt_cp	10 uM	6 h	5	179	0.2	0.191325	1	1	1	1	0	-666	-666	0.3895	0.0199	1.0244
CPC020_VCAP_6H:BRD-A79803969-003-13-8:10	BRD-A79803969	memantine	VCAP	trt_cp	10 uM	6 h	5	255	0.36	0.306374	1	1	1	1	0	Glutamate receptor antagonist	GRIN1|CYP2E1|CHRFAM7A|DRD2|GRIN2A|GRIN2B|GRIN3A|HTR3A	0.3895	0.0199	1.0244
DOS028_VCAP_24H:BRD-K46120075-001-01-5:5.01	BRD-K46120075	BRD-K46120075	VCAP	trt_cp	4 uM	24 h	3	373	0.47	0.423383	1	1	1	1	0	-666	-666	0.3895	0.0199	1.0244
CPC014_HCC515_6H:BRD-U64289953-000-01-2:10	BRD-U64289953	BRD-U64289953	HCC515	trt_cp	10 uM	6 h	3	155	0.3	0.21805	1	1	1	1	0	-666	-666	0.3895	0.0199	1.0244
CPC008_PC3_24H:BRD-K18495986-019-01-5:10	BRD-K18495986	BRD-K18495986	PC3	trt_cp	10 uM	24 h	5	88	0.23	0.143859	1	0	1	1	0	-666	-666	0.3895	0.0199	1.0244
CPC008_HT29_6H:BRD-K55938002-001-01-6:10	BRD-K55938002	VU-0405166-2	HT29	trt_cp	10 uM	6 h	5	176	0.16	0.169686	0	0	1	1	0	-666	-666	0.3895	0.0199	1.0244
PAC021_U2OS_6H:BRD-K09106444-001-01-3:10.2248	BRD-K09106444	BRD-K09106444	U2OS	trt_cp	10 uM	6 h	3	47	0.21	0.100459	0	0	1	1	0	-666	-666	0.3895	0.0198	1.0244
DOS034_A375_24H:BRD-K66888355-001-01-3:4.85	BRD-K66888355	BRD-K66888355	A375	trt_cp	4 uM	24 h	3	135	0.15	0.143894	0	0	1	1	0	-666	-666	0.3895	0.0198	1.0243
DOS016_VCAP_6H:BRD-K59830209-001-01-2:5.06	BRD-K59830209	BRD-K59830209	VCAP	trt_cp	4 uM	6 h	3	179	0.33	0.245762	0	0	1	1	0	-666	-666	0.3894	0.0197	1.0243
CPC012_A375_6H:A08	BRD-K11883928	BRD-K11883928	A375	trt_cp	10 uM	6 h	5	303	0.1738	0.232047	1	0	1	1	0	-666	-666	0.3894	0.0197	1.0243
DOS018_VCAP_24H:BRD-K29956297-001-01-5:5.01	BRD-K29956297	BRD-K29956297	VCAP	trt_cp	4 uM	24 h	3	403	0.02	0.0907817	1	0	1	1	0	-666	-666	0.3894	0.0197	1.0243
DOS026_VCAP_6H:BRD-K99615821-001-01-7:5.01	BRD-K99615821	BRD-K99615821	VCAP	trt_cp	4 uM	6 h	3	143	0.11	0.126822	1	0	1	1	0	-666	-666	0.3894	0.0197	1.0242
CPC006_SW480_6H:BRD-K93754473-001-06-0:28.39	BRD-K93754473	tamoxifen	SW480	trt_cp	30 uM	6 h	2	60	0.13	0.0893054	0	0	1	1	0	Estrogen receptor antagonist|Selective estrogen receptor modulator (SERM)	ESR1|ESR2|CYP3A5|ESRRG|PLD1|PRKCD|PRKCE|PRKCQ|PRKCZ|EBP|GPER1|PRKCA|PRKCB|PRKCG|PRKCI	0.3894	0.0197	1.0242
DOS036_A549_24H:BRD-K72391864-001-02-2:5.02	BRD-K72391864	BRD-K72391864	A549	trt_cp	4 uM	24 h	2	159	0.16	0.161283	0	0	1	1	0	-666	-666	0.3894	0.0197	1.0242
PAC066_U2OS_6H:BRD-A90450579-001-05-5:10	BRD-A90450579	BRD-A90450579	U2OS	trt_cp	10 uM	6 h	3	53	0.09	0.0698377	1	0	1	1	0	-666	-666	0.3894	0.0197	1.0242
CPC018_NPC_24H:BRD-K33882852-003-01-0:10	BRD-K33882852	ZK-93423	NPC	trt_cp	10 uM	24 h	3	130	0.27	0.189445	0	0	1	1	0	Benzodiazepine receptor agonist	GABRA1|GABRA2|GABRA3|GABRA5|GABRB2|GABRG2	0.3894	0.0197	1.0242
DOS059_MCF7_24H:BRD-K54521353-001-01-6:5	BRD-K54521353	BRD-K54521353	MCF7	trt_cp	4 uM	24 h	2	293	0.1	0.173087	0	0	1	1	0	-666	-666	0.3894	0.0197	1.0242
CPC006_A549_6H:BRD-K32164935-001-17-5:10	BRD-K32164935	tolazamide	A549	trt_cp	10 uM	6 h	4	151	0.28	0.207921	1	1	1	1	0	ATP channel blocker	ABCC8|KCNJ1|KCNJ10|KCNJ11	0.3894	0.0197	1.0242
PAC004_U2OS_6H:BRD-K12336887-001-02-3:10	BRD-K12336887	BRD-K12336887	U2OS	trt_cp	10 uM	6 h	2	26	0.31	0.0907817	1	1	1	1	0	-666	-666	0.3894	0.0197	1.0242
REP.B019_A375_24H:H01	BRD-A47364545	BRD-A47364545	A375	trt_cp	2.22 uM	24 h	2	109	0.4145	0.214934	1	1	1	1	0	Sigma receptor agonist	-666	0.3894	0.0197	1.0241
PAC011_U2OS_6H:BRD-K88820027-001-01-8:10.0375	BRD-K88820027	BRD-K88820027	U2OS	trt_cp	10 uM	6 h	3	60	0.08	0.0700569	1	0	1	1	0	-666	-666	0.3894	0.0196	1.0241
PCLB002_HT29_24H:BRD-K29313308:10	BRD-K29313308	HDAC3-selective	HT29	trt_cp	10 uM	24 h	3	193	0.26	0.226514	0	0	1	1	0	HDAC inhibitor	-666	0.3893	0.0196	1.024
CPC017_ASC_24H:BRD-K54708045-001-01-3:10	BRD-K54708045	nTZDpa	ASC	trt_cp	10 uM	24 h	4	406	0.17	0.265655	1	0	1	1	0	PPAR receptor agonist	PPARG	0.3893	0.0196	1.024
DOS054_A549_24H:BRD-K05789716-001-01-1:5	BRD-K05789716	BRD-K05789716	A549	trt_cp	4 uM	24 h	3	199	0.2	0.201731	0	0	1	1	0	-666	-666	0.3893	0.0196	1.024
DOS046_A375_24H:BRD-K45889441-001-01-3:5	BRD-K45889441	BRD-K45889441	A375	trt_cp	4 uM	24 h	3	157	0.12	0.138794	0	0	1	1	0	-666	-666	0.3893	0.0196	1.024
LKCP002_A549_24H:G19	BRD-K62734952	arglabin	A549	trt_cp	10 uM	24 h	4	116	0.2868	0.184437	1	0	1	1	0	Farnesyltransferase inhibitor	FNTA|NFKB1	0.3893	0.0196	1.024
CPC013_NPC_24H:BRD-K29699988-001-01-5:10	BRD-K29699988	RAN-14B	NPC	trt_cp	10 uM	24 h	3	137	0.19	0.163143	0	0	1	1	0	-666	-666	0.3893	0.0196	1.024
REP.B019_MDAMB231_24H:E21	BRD-K46654563	zofenopril-calcium	MDAMB231	trt_cp	0.25 uM	24 h	2	91	0.1751	0.127642	1	1	1	1	0	ACE inhibitor	-666	0.3893	0.0196	1.024
PCL001_HA1E_24H:BRD-K17588104:0.37	BRD-K17588104	JQ-1-R	HA1E	trt_cp	0.37 uM	24 h	3	77	0.14	0.104988	1	0	1	1	0	Bromodomain inhibitor	-666	0.3893	0.0195	1.024
CPC005_VCAP_6H:BRD-A67479912-001-02-6:10	BRD-A67479912	progesterone	VCAP	trt_cp	10 uM	6 h	4	196	0.33	0.257167	0	0	1	1	0	Progesterone receptor agonist	PGR|CYP17A1|NR3C2|CYP2C19|CATSPER1|CATSPER2|CATSPER3|CATSPER4|ESR1|OPRK1|TRPC5	0.3893	0.0195	1.024
CPC009_HT29_6H:BRD-K44575778-019-01-4:10	BRD-K44575778	BRD-K44575778	HT29	trt_cp	10 uM	6 h	3	191	0.09	0.132577	1	0	1	1	0	-666	-666	0.3893	0.0195	1.024
DOS055_A549_24H:BRD-K33842318-001-01-6:5	BRD-K33842318	BRD-K33842318	A549	trt_cp	4 uM	24 h	2	185	0.2	0.194505	0	0	1	1	0	-666	-666	0.3893	0.0194	1.0239
REP.A019_THP1_24H:O13	BRD-K50564936	E-2012	THP1	trt_cp	10 uM	24 h	2	247	0.4195	0.325496	0	0	1	1	0	Gamma secretase inhibitor	APP|APH1B	0.3893	0.0194	1.0239
CPC017_NPC_24H:BRD-A04668240-001-01-5:10	BRD-A04668240	CGP-52432	NPC	trt_cp	10 uM	24 h	4	163	0.1	0.129099	1	0	1	1	0	GABA receptor antagonist	GABBR1	0.3893	0.0194	1.0239
CPC014_HT29_6H:BRD-K13927029-001-01-9:10	BRD-K13927029	retinol	HT29	trt_cp	10 uM	6 h	5	277	0.23	0.255232	0	0	1	1	0	-666	-666	0.3893	0.0194	1.0238
DOS051_A549_24H:BRD-M95429326-001-01-5:5	BRD-M95429326	BRD-M95429326	A549	trt_cp	4 uM	24 h	2	106	0.03	0.0570222	0	0	1	1	0	-666	-666	0.3893	0.0194	1.0238
CPC007_PC3_6H:BRD-K10057859-001-02-1:10	BRD-K10057859	BRD-K10057859	PC3	trt_cp	10 uM	6 h	5	221	0.15	0.184108	1	0	1	1	0	-666	-666	0.3893	0.0194	1.0238
DOSVAL004_A549_24H:BRD-K74316684:20	BRD-K74316684	BRD-K74316684	A549	trt_cp	20 uM	24 h	3	254	0.4564	0.344287	1	1	1	1	0	-666	-666	0.3893	0.0194	1.0238
REP.A028_HELA_24H:J21	BRD-K95739795	tetrabenazine	HELA	trt_cp	1.11 uM	24 h	3	186	0.3291	0.250179	1	0	1	1	0	Vesicular monoamine transporter inhibitor	SLC18A2|DRD2|SLC18A1	0.3892	0.0194	1.0238
REP.B027_HELA_24H:D18	BRD-K93880783	stavudine	HELA	trt_cp	0.01 uM	24 h	2	145	0.3317	0.221762	1	1	1	1	0	DNA inhibitor|Reverse transcriptase inhibitor	-666	0.3892	0.0194	1.0238
CPC012_ASC_24H:BRD-A80788753-001-01-7:10	BRD-A80788753	EMF-sumo1-10	ASC	trt_cp	10 uM	24 h	4	241	0.32	0.280811	1	0	1	1	0	-666	-666	0.3892	0.0194	1.0238
CPC006_NCIH596_6H:BRD-K02822062-001-01-3:10	BRD-K02822062	CT-200783	NCIH596	trt_cp	10 uM	6 h	2	319	0.37	0.347398	0	0	1	1	0	-666	-666	0.3892	0.0194	1.0238
DOS010_VCAP_24H:BRD-K56150975-001-01-0:5.06	BRD-K56150975	BRD-K56150975	VCAP	trt_cp	4 uM	24 h	3	235	0.15	0.18985	0	0	1	1	0	-666	-666	0.3892	0.0194	1.0238
CPC006_AGS_6H:BRD-K36927236-001-17-7:10	BRD-K36927236	glibenclamide	AGS	trt_cp	10 uM	6 h	2	206	0.41	0.293871	1	0	1	1	0	ATP channel blocker|Insulin secretagogue|Sulfonylurea	-666	0.3892	0.0194	1.0237
DOS034_A375_24H:BRD-K81646882-001-01-8:4.97	BRD-K81646882	BRD-K81646882	A375	trt_cp	4 uM	24 h	3	179	0.11	0.141891	0	0	1	1	0	-666	-666	0.3892	0.0194	1.0237
MOAR001_PC3_24H:N12	BRD-K70898774	naloxone-benzoylhydrazone	PC3	trt_cp	1.11 uM	24 h	3	121	0.27	0.18277	1	1	1	1	0	Opioid receptor antagonist	OPRK1|OPRM1	0.3892	0.0194	1.0237
CPC017_SKB_24H:BRD-K72541103-001-01-5:10	BRD-K72541103	BRD-K72541103	SKB	trt_cp	10 uM	24 h	2	109	0.33	0.191779	0	0	1	1	0	JAK inhibitor	JAK3	0.3892	0.0194	1.0236
DOSBIO001_NEU_24H:BRD-K16752617:10.1094	BRD-K16752617	BRD-K16752617	NEU	trt_cp	10 uM	24 h	2	42	0.07	0.0548282	0	0	1	1	0	-666	-666	0.3892	0.0194	1.0236
REP.A009_HA1E_24H:K19	BRD-K31519811	PF-02545920	HA1E	trt_cp	10 uM	24 h	3	179	0.4276	0.279754	0	0	1	1	0	Phosphodiesterase inhibitor	PDE10A	0.3892	0.0194	1.0236
CPC007_MCF7_24H:BRD-K73099734-001-02-8:10	BRD-K73099734	BRD-K73099734	MCF7	trt_cp	10 uM	24 h	5	319	0.33	0.328082	0	0	1	1	0	-666	-666	0.3892	0.0194	1.0236
CPC001_VCAP_6H:M19	BRD-A58207013	pinacidil	VCAP	trt_cp	10 uM	6 h	5	251	0.2734	0.264891	0	0	1	1	0	-666	-666	0.3891	0.0194	1.0235
DOS059_MCF7_24H:BRD-K71214345-001-01-8:5	BRD-K71214345	BRD-K71214345	MCF7	trt_cp	4 uM	24 h	2	119	0.06	0.0854436	0	0	1	1	0	-666	-666	0.3891	0.0194	1.0235
DOSBIO001_NEU_24H:BRD-K65968856:10.0615	BRD-K65968856	BRD-K65968856	NEU	trt_cp	10 uM	24 h	2	22	0.09	0.0449949	0	0	1	1	0	-666	-666	0.3891	0.0194	1.0235
REP.B007_HELA_24H:I21	BRD-K52989797	clomipramine	HELA	trt_cp	0.25 uM	24 h	2	95	0.349	0.184122	0	0	1	1	0	Serotonin receptor antagonist	SLC6A4|SLC6A2|CYP2C19|GSTP1|HTR2A|HTR2B|HTR2C|SLC6A3	0.3891	0.0194	1.0235
REP.B013_MCF7_24H:H12	BRD-A40639672	ketorolac	MCF7	trt_cp	0.01 uM	24 h	2	99	0.2476	0.158316	0	0	1	1	0	Cyclooxygenase inhibitor	PTGS1|PTGS2	0.3891	0.0194	1.0235
CPC008_A549_6H:BRD-K26831771-001-01-8:10	BRD-K26831771	BRD-K26831771	A549	trt_cp	10 uM	6 h	3	81	0.12	0.0996928	1	0	1	1	0	-666	-666	0.3891	0.0194	1.0235
REP.B027_HELA_24H:N19	BRD-K99604664	tanaproget	HELA	trt_cp	2.22 uM	24 h	2	483	0.7431	0.605798	1	1	1	1	0	Progesterone receptor agonist	PGR	0.3891	0.0194	1.0235
CPC006_NCIH508_6H:BRD-K73397362-001-03-3:44.4	BRD-K73397362	purmorphamine	NCIH508	trt_cp	40 uM	6 h	2	95	0.13	0.112374	0	0	1	1	0	Smoothened receptor agonist	SMO|DHH|IHH|PTCH1	0.3891	0.0194	1.0235
CPC012_A549_24H:BRD-K72505034-001-01-4:10	BRD-K72505034	BRD-K72505034	A549	trt_cp	10 uM	24 h	2	46	0.1	0.0685819	0	0	1	1	0	-666	-666	0.3891	0.0194	1.0234
REP.A015_A549_24H:B09	BRD-K55748775	SCH-28080	A549	trt_cp	1.11 uM	24 h	3	90	0.1288	0.10887	0	0	1	1	0	ATPase inhibitor	ATP4A	0.3891	0.0194	1.0234
DOS022_VCAP_24H:BRD-K99481965-001-01-0:4.88	BRD-K99481965	BRD-K99481965	VCAP	trt_cp	4 uM	24 h	3	382	0.5	0.441924	1	1	1	1	0	-666	-666	0.3891	0.0194	1.0234
DOS046_A549_24H:BRD-K47033137-001-01-5:5	BRD-K47033137	BRD-K47033137	A549	trt_cp	4 uM	24 h	3	118	0.06	0.0850839	0	0	1	1	0	-666	-666	0.3891	0.0194	1.0234
DOS039_A375_24H:BRD-K51556413-001-01-3:5.04	BRD-K51556413	BRD-K51556413	A375	trt_cp	4 uM	24 h	2	119	0.33	0.200383	0	0	1	1	0	-666	-666	0.3891	0.0194	1.0234
CPC001_HCC515_6H:BRD-A34907681-001-01-7:10	BRD-A34907681	rutin	HCC515	trt_cp	10 uM	6 h	2	387	0.22	0.295051	1	0	1	1	0	-666	-666	0.3891	0.0194	1.0234
PAC060_U2OS_6H:BRD-K48076585-001-01-0:10.0682	BRD-K48076585	BRD-K48076585	U2OS	trt_cp	10 uM	6 h	3	181	0.31	0.239525	1	0	1	1	0	-666	-666	0.3891	0.0194	1.0234
DOS043_A549_24H:BRD-K60836534-001-01-2:5.01	BRD-K60836534	BRD-K60836534	A549	trt_cp	4 uM	24 h	2	153	0.04	0.0791054	0	0	1	1	0	-666	-666	0.3891	0.0194	1.0234
PAC044_U2OS_6H:BRD-K40225343-001-01-4:10.1153	BRD-K40225343	BRD-K40225343	U2OS	trt_cp	10 uM	6 h	3	124	0.35	0.210657	1	1	1	1	0	-666	-666	0.3891	0.0194	1.0233
CPC014_PHH_24H:BRD-K01436366-001-02-4:10	BRD-K01436366	XMD-1150	PHH	trt_cp	10 uM	24 h	4	163	0.24	0.2	0	0	1	1	0	LRRK inhibitor	LRRK2	0.3891	0.0194	1.0233
CPC003_HA1E_6H:BRD-K04170657-001-02-4:10	BRD-K04170657	psoromic-acid	HA1E	trt_cp	10 uM	6 h	2	259	0.21	0.235825	1	0	1	1	0	Ras GTPase inhibitor	-666	0.3891	0.0194	1.0233
DOS058_A549_24H:BRD-K86201813-019-01-3:5	BRD-K86201813	BRD-K86201813	A549	trt_cp	4 uM	24 h	2	154	0.02	0.0561185	0	0	1	1	0	-666	-666	0.3891	0.0194	1.0233
DOS057_HT29_24H:BRD-K14989056-001-01-4:5	BRD-K14989056	BRD-K14989056	HT29	trt_cp	4 uM	24 h	3	125	0.05	0.0799412	0	0	1	1	0	-666	-666	0.3891	0.0194	1.0233
CPC012_MCF7_24H:BRD-K69501658-001-01-3:10	BRD-K69501658	BRD-K69501658	MCF7	trt_cp	10 uM	24 h	4	78	0.37	0.171782	1	0	1	1	0	-666	-666	0.389	0.0194	1.0233
DOS016_VCAP_24H:BRD-K99785919-001-01-1:4.98	BRD-K99785919	BRD-K99785919	VCAP	trt_cp	4 uM	24 h	3	191	0.3	0.242052	1	0	1	1	0	-666	-666	0.389	0.0194	1.0232
CPC013_HEPG2_6H:BRD-A84102390-001-01-6:10	BRD-A84102390	BRD-A84102390	HEPG2	trt_cp	10 uM	6 h	3	61	0.04	0.0499488	1	0	1	1	0	-666	-666	0.389	0.0194	1.0232
DOS034_PC3_24H:BRD-K03463440-001-01-8:4.97	BRD-K03463440	BRD-K03463440	PC3	trt_cp	4 uM	24 h	3	145	0.09	0.115514	0	0	1	1	0	-666	-666	0.389	0.0194	1.0231
CPC011_HT29_6H:BRD-A00520476-001-05-8:10	BRD-A00520476	otenzepad	HT29	trt_cp	10 uM	6 h	4	691	0.1	0.265809	0	0	1	1	0	Acetylcholine receptor antagonist	CHRM2|CHRM1|CHRM3|CHRM4|CHRM5	0.389	0.0194	1.0231
PAC004_U2OS_6H:BRD-K07212038-001-02-1:10	BRD-K07212038	selinidin	U2OS	trt_cp	10 uM	6 h	2	28	0.4	0.107014	1	1	1	1	0	Mast cell stabilizer	-666	0.389	0.0194	1.0231
REP.A006_HELA_24H:E09	BRD-A19795905	atovaquone	HELA	trt_cp	1.11 uM	24 h	3	93	0.1858	0.132921	0	0	1	1	0	Mitochondrial inhibitor	DHODH	0.389	0.0194	1.0231
REP.B027_HELA_24H:G01	BRD-A95869247	indapamide	HELA	trt_cp	2.22 uM	24 h	2	52	0.2053	0.104478	1	1	1	1	0	Thiazide diuretic	SLC12A3|KCNQ1|CA7|KCNE1	0.389	0.0194	1.0231
DOSVAL004_HA1E_24H:BRD-K99702099:20	BRD-K99702099	BRD-K99702099	HA1E	trt_cp	20 uM	24 h	3	80	0.19	0.124667	1	0	1	1	0	-666	-666	0.389	0.0194	1.0231
REP.B018_HEK293_24H:O14	BRD-K67174965	BRD-K67174965	HEK293	trt_cp	0.74 uM	24 h	2	104	0.0987	0.102449	0	0	1	1	0	Mucolytic	ACY1|CHUK|GRIN1|GRIN2A|GRIN2B|GRIN2D|GRIN3A|GSS|IKBKB|RELA|SLC7A11	0.389	0.0194	1.0231
DOS048_A549_24H:BRD-K27798440-001-01-9:5.04	BRD-K27798440	BRD-K27798440	A549	trt_cp	4 uM	24 h	3	140	0.1	0.119645	0	0	1	1	0	-666	-666	0.389	0.0194	1.0231
DOS043_A375_24H:BRD-K65065275-001-01-6:5.02	BRD-K65065275	BRD-K65065275	A375	trt_cp	4 uM	24 h	3	157	0.03	0.0693971	0	0	1	1	0	-666	-666	0.389	0.0194	1.023
CPC014_MCF7_24H:BRD-K59939374-001-01-0:10	BRD-K59939374	BRD-K59939374	MCF7	trt_cp	10 uM	24 h	2	62	0.07	0.0666155	1	0	1	1	0	-666	-666	0.3889	0.0194	1.023
POL001_PC3_24H:E12	BRD-K24779182	BRD-K24779182	PC3	trt_cp	0.04 uM	24 h	3	65	0.09	0.0773408	1	0	1	1	0	-666	-666	0.3889	0.0194	1.023
REP.A014_HELA_24H:C18	BRD-K57252450	cilengitide	HELA	trt_cp	0.04 uM	24 h	3	598	0.7839	0.692327	1	1	1	1	0	Integrin inhibitor	ITGAV|ITGB3|ITGB5	0.3889	0.0194	1.023
CPC006_VCAP_6H:BRD-K88560311-011-02-2:10	BRD-K88560311	rucaparib	VCAP	trt_cp	10 uM	6 h	4	247	0.39	0.313842	1	1	1	1	0	PARP inhibitor	PARP1|PARP2	0.3889	0.0194	1.0229
CPC016_SKB_24H:BRD-A81795050-003-01-7:10	BRD-A81795050	U-18666A	SKB	trt_cp	10 uM	24 h	3	139	0.29	0.203019	1	1	1	1	0	-666	-666	0.3889	0.0194	1.0229
DOS057_HT29_24H:BRD-K32014638-001-01-6:5	BRD-K32014638	BRD-K32014638	HT29	trt_cp	4 uM	24 h	3	294	0.25	0.274141	0	0	1	1	0	-666	-666	0.3889	0.0194	1.0229
REP.A014_A375_24H:P07	BRD-K40870905	CT-7758	A375	trt_cp	10 uM	24 h	2	146	0.3108	0.215401	1	1	1	1	0	Integrin inhibitor	ITGA4	0.3889	0.0194	1.0228
DOSVAL001_MCF7_24H:BRD-K84447616:5.00494	BRD-K84447616	BRD-K84447616	MCF7	trt_cp	4 uM	24 h	3	152	0.31	0.219499	1	1	1	1	0	-666	-666	0.3889	0.0194	1.0228
DOS033_HT29_24H:BRD-K90748376-001-01-4:4.92	BRD-K90748376	BRD-K90748376	HT29	trt_cp	4 uM	24 h	3	138	0.05	0.0839953	0	0	1	1	0	-666	-666	0.3889	0.0194	1.0228
ASG002_PC3_24H:I24	BRD-A81866333	CGS-21680	PC3	trt_cp	0.12 uM	24 h	2	43	0.175	0.087717	1	1	1	1	0	Adenosine receptor agonist	ADORA2A|ADORA1|ADORA2B|ADORA3	0.3889	0.0194	1.0228
MOAR005_PC3_24H:N13	BRD-K58306044	YL-54	PC3	trt_cp	10 uM	24 h	3	626	0.76	0.697468	1	1	1	1	0	-666	-666	0.3889	0.0194	1.0228
PAC065_U2OS_6H:BRD-K86586698-001-05-6:10	BRD-K86586698	BRD-K86586698	U2OS	trt_cp	10 uM	6 h	2	27	0.18	0.0704934	1	0	1	1	0	-666	-666	0.3889	0.0194	1.0228
LJP008_SKL_24H:M07	BRD-K86856088	UNC-0638	SKL	trt_cp	10 uM	24 h	3	632	0.8016	0.719727	1	1	1	1	0	HMTase inhibitor	EHMT1|EHMT2	0.3888	0.0194	1.0228
CPC005_HCC515_6H:BRD-A08003242-001-02-7:10	BRD-A08003242	rhodomyrtoxin-b	HCC515	trt_cp	10 uM	6 h	2	337	0.51	0.419209	1	1	1	1	0	Carcinogen|DNA intercalating agent	SLCO1B3	0.3888	0.0194	1.0227
REP.A019_THP1_24H:A13	BRD-K44876623	zolpidem	THP1	trt_cp	10 uM	24 h	2	132	0.1834	0.157332	0	0	1	1	0	Benzodiazepine receptor agonist	GABRA1|GABRA2|GABRA3	0.3888	0.0194	1.0227
CPC006_VCAP_6H:BRD-K51575138-001-01-7:10	BRD-K51575138	TPCA-1	VCAP	trt_cp	10 uM	6 h	4	332	0.59	0.447534	1	1	1	1	0	IKK inhibitor	IKBKB	0.3888	0.0194	1.0227
LJP009_HME1_24H:G20	BRD-K09132007	D-4476	HME1	trt_cp	3.33 uM	24 h	3	142	0.3181	0.21491	1	1	1	1	0	TGF-beta receptor inhibitor	CSNK1A1|CSNK1D|TGFB1	0.3888	0.0194	1.0227
DOS003_VCAP_24H:BRD-K92208021-001-01-6:5.04	BRD-K92208021	BRD-K92208021	VCAP	trt_cp	4 uM	24 h	3	95	0.21	0.142824	1	0	1	1	0	-666	-666	0.3888	0.0194	1.0226
PAC031_U2OS_6H:BRD-K89479751-001-01-4:10.0447	BRD-K89479751	BRD-K89479751	U2OS	trt_cp	10 uM	6 h	3	73	0.29	0.147127	1	0	1	1	0	-666	-666	0.3888	0.0194	1.0226
PAC001_U2OS_6H:BRD-K76812510-236-05-6:5.98182	BRD-K76812510	metamizole	U2OS	trt_cp	6.66 uM	6 h	2	100	0.49	0.223835	0	0	1	1	0	Cyclooxygenase inhibitor|Opioid receptor agonist	PTGS1	0.3888	0.0194	1.0226
CPC005_VCAP_24H:BRD-K61951118-001-02-0:10	BRD-K61951118	FG-7142	VCAP	trt_cp	10 uM	24 h	5	210	0.25	0.231692	0	0	1	1	0	GABA receptor agonist	-666	0.3888	0.0194	1.0226
LCP001_MCF10A.PIK3CA.HH_24H:K17	BRD-A95513702	BRD-A95513702	MCF10A	trt_cp	3.33 uM	24 h	3	34	0.38	0.114938	1	1	1	1	0	Aromatase inhibitor	-666	0.3888	0.0194	1.0226
PAC041_U2OS_6H:BRD-K63494246-001-01-6:10.0183	BRD-K63494246	BRD-K63494246	U2OS	trt_cp	10 uM	6 h	3	109	0.03	0.0578235	1	0	1	1	0	-666	-666	0.3888	0.0194	1.0226
CPC007_A375_6H:G22	BRD-K49562544	BRD-K49562544	A375	trt_cp	10 uM	6 h	2	60	0.1922	0.108588	1	1	1	1	0	-666	-666	0.3888	0.0194	1.0225
DOS044_A375_24H:BRD-K41423946-001-01-5:5.01	BRD-K41423946	BRD-K41423946	A375	trt_cp	4 uM	24 h	2	150	0.09	0.117489	0	0	1	1	0	-666	-666	0.3888	0.0194	1.0225
KTOX002_HPTEC_24H:BRD-K42828737:10	BRD-K42828737	sunitinib	HPTEC	trt_cp	10 uM	24 h	3	179	0.52	0.308503	0	0	1	1	0	FLT3 inhibitor|KIT inhibitor|PDGFR inhibitor|RET inhibitor|VEGFR inhibitor	PDGFRB|FLT1|FLT3|FLT4|KDR|KIT|PDGFRA|RET	0.3888	0.0194	1.0225
ERG014_VCAP_6H:BRD-K42400758-001-01-9:10.045	BRD-K42400758	BRD-K42400758	VCAP	trt_cp	10 uM	6 h	3	69	0.26	0.135438	1	0	1	1	0	-666	-666	0.3888	0.0194	1.0225
AICHI001_SKMEL5_24H:P15	BRD-K93468883	IPI-145	SKMEL5	trt_cp	0.66 uM	24 h	3	53	0.16	0.0931169	1	0	1	1	0	PI3K inhibitor	PIK3CD|PIK3CG|PIK3CA|PIK3CB	0.3887	0.0194	1.0224
REP.A023_THP1_24H:I14	BRD-K70511574	HMN-214	THP1	trt_cp	3.33 uM	24 h	2	305	0.505	0.39685	0	0	1	1	0	PLK inhibitor	FLT3|KDR|KIT|FLT4|PDGFRB|CSF1R|FLT1|RET|FGFR1|PDGFRA	0.3887	0.0194	1.0224
AICHI001_HBL1_24H:G07	BRD-K37142460	MI-2	HBL1	trt_cp	10 uM	24 h	3	502	0.77	0.628677	0	0	1	1	0	-666	-666	0.3887	0.0194	1.0224
DOSBIO002_HT29_24H:BRD-K01006500:10.0246	BRD-K01006500	BRD-K01006500	HT29	trt_cp	10 uM	24 h	3	54	0.08	0.0664619	1	0	1	1	0	-666	-666	0.3887	0.0193	1.0224
CPC004_PC3_24H:BRD-K49945136-001-03-5:10	BRD-K49945136	GR-113808	PC3	trt_cp	10 uM	24 h	5	90	0.14	0.113505	0	0	1	1	0	Serotonin receptor antagonist	HTR4	0.3887	0.0192	1.0223
CPC016_HT29_6H:BRD-K82865713-001-02-6:10	BRD-K82865713	prostaglandin-b2	HT29	trt_cp	10 uM	6 h	5	158	0.12	0.139235	1	0	1	1	0	Prostanoid receptor antagonist	-666	0.3887	0.0192	1.0223
DOS028_VCAP_6H:BRD-K12981857-001-01-4:5.04	BRD-K12981857	BRD-K12981857	VCAP	trt_cp	4 uM	6 h	3	150	0.32	0.22154	1	1	1	1	0	-666	-666	0.3887	0.0192	1.0223
DOS039_A549_24H:BRD-K40907206-001-01-3:5.01	BRD-K40907206	BRD-K40907206	A549	trt_cp	4 uM	24 h	2	61	0.1	0.0789761	0	0	1	1	0	-666	-666	0.3887	0.0192	1.0223
DOS003_VCAP_24H:BRD-K26957826-001-01-6:5.03	BRD-K26957826	BRD-K26957826	VCAP	trt_cp	4 uM	24 h	3	427	0.08	0.186891	1	0	1	1	0	-666	-666	0.3887	0.0192	1.0223
ERG014_VCAP_24H:B12	BRD-K67925802	BRD-K67925802	VCAP	trt_cp	10 uM	24 h	2	350	0.3669	0.362358	1	0	1	1	0	-666	-666	0.3887	0.0192	1.0223
PCLB003_PC3_24H:BRD-K83493571-001-02-7:1.11	BRD-K83493571	BRD-K83493571	PC3	trt_cp	1.11 uM	24 h	3	298	0.51	0.394207	1	1	1	1	0	-666	-666	0.3887	0.0192	1.0223
DOS006_VCAP_24H:BRD-K03795299-001-01-5:5.07	BRD-K03795299	BRD-K03795299	VCAP	trt_cp	4 uM	24 h	3	438	0.28	0.354117	1	1	1	1	0	-666	-666	0.3887	0.0191	1.0223
DOS034_HT29_24H:BRD-K68253248-001-01-9:5.08	BRD-K68253248	BRD-K68253248	HT29	trt_cp	4 uM	24 h	2	223	0.16	0.191004	0	0	1	1	0	-666	-666	0.3886	0.0191	1.0222
REP.B024_YAPC_24H:L07	BRD-K77947974	fluspirilene	YAPC	trt_cp	2.22 uM	24 h	2	129	0.1732	0.151147	0	0	1	1	0	Dopamine receptor antagonist	DRD2|HTR2A|CACNG1|HRH1|HTR1A|HTR1D|HTR1E	0.3886	0.0191	1.0222
CPC001_HA1E_24H:BRD-K12184470-300-01-8:10	BRD-K12184470	flunarizine	HA1E	trt_cp	10 uM	24 h	3	126	0.23	0.172139	1	0	1	1	0	-666	-666	0.3886	0.0191	1.0222
DOS039_A375_24H:BRD-K59039774-001-01-5:4.98	BRD-K59039774	BRD-K59039774	A375	trt_cp	4 uM	24 h	2	74	0.03	0.0476439	0	0	1	1	0	-666	-666	0.3886	0.0191	1.0222
DOSVAL002_HT29_24H:BRD-K19362120:20	BRD-K19362120	BRD-K19362120	HT29	trt_cp	20 uM	24 h	3	89	0.2991	0.164981	1	0	1	1	0	-666	-666	0.3886	0.0191	1.0221
ERG003_VCAP_24H:BRD-K11717138-001-03-0:10	BRD-K11717138	benzbromarone	VCAP	trt_cp	10 uM	24 h	2	126	0.49	0.251255	0	0	1	1	0	Chloride channel blocker	SLC22A12|ABCC1	0.3886	0.0191	1.0221
CPC002_HA1E_6H:BRD-K39965020-001-02-6:10	BRD-K39965020	doconexent	HA1E	trt_cp	10 uM	6 h	3	140	0.19	0.164919	1	0	1	1	0	PPAR receptor agonist	PPARA|FFAR1|PTGS1|PTGS2	0.3886	0.0191	1.0221
DOSBIO001_A375_24H:BRD-K36232729:10.1449	BRD-K36232729	BRD-K36232729	A375	trt_cp	10 uM	24 h	3	147	0.22	0.181845	1	0	1	1	0	-666	-666	0.3886	0.0191	1.0221
PAC013_U2OS_6H:BRD-K50801330-001-01-4:10.0587	BRD-K50801330	BRD-K50801330	U2OS	trt_cp	10 uM	6 h	3	95	0.14	0.116616	1	0	1	1	0	-666	-666	0.3886	0.0191	1.022
LJP008_SKL_24H:I13	BRD-K26818574	BIX-01294	SKL	trt_cp	10 uM	24 h	3	670	0.8184	0.748774	1	1	1	1	0	DNA inhibitor|Histone lysine methyltransferase inhibitor	EHMT2|EHMT1	0.3886	0.0191	1.022
DOS019_VCAP_6H:BRD-K96752633-001-01-9:5.34	BRD-K96752633	BRD-K96752633	VCAP	trt_cp	6.66 uM	6 h	2	80	0.14	0.107014	0	0	1	1	0	-666	-666	0.3886	0.0191	1.022
CPC006_SW480_6H:BRD-A38030642-001-02-0:10	BRD-A38030642	cyclosporin-a	SW480	trt_cp	10 uM	6 h	2	64	0.11	0.0848432	0	0	1	1	0	-666	-666	0.3886	0.0191	1.022
ERG015_PC3_6H:BRD-K04046003-001-01-9:9.9934	BRD-K04046003	BRD-K04046003	PC3	trt_cp	10 uM	6 h	3	56	0.17	0.0986618	1	0	1	1	0	-666	-666	0.3886	0.0191	1.022
DOSBIO001_PC3_24H:BRD-K87920375:10.0902	BRD-K87920375	BRD-K87920375	PC3	trt_cp	10 uM	24 h	3	122	0.25	0.176596	1	1	1	1	0	-666	-666	0.3885	0.0191	1.022
CPC008_HCC515_6H:BRD-K66029294-001-01-8:10	BRD-K66029294	KU-C104126N	HCC515	trt_cp	10 uM	6 h	3	96	0.1	0.0990755	1	0	1	1	0	-666	-666	0.3885	0.0191	1.022
LJP001_SKBR3_6H:BRD-K04923131-001-10-5:10	BRD-K04923131	BRD-K04923131	SKBR3	trt_cp	10 uM	6 h	4	331	0.54	0.427505	1	1	1	1	0	GSK inhibitor|Lipoxygenase inhibitor	GSK3B|ALOX5|GSK3A	0.3885	0.0191	1.0219
PAC002_U2OS_6H:BRD-K50891186-001-01-0:10	BRD-K50891186	GR-103691	U2OS	trt_cp	10 uM	6 h	2	44	0.32	0.119986	0	0	1	1	0	Dopamine receptor antagonist	DRD3	0.3885	0.0191	1.0219
CPC014_SKB_24H:BRD-K01436366-001-02-4:10	BRD-K01436366	XMD-1150	SKB	trt_cp	10 uM	24 h	3	258	0.53	0.37392	0	0	1	1	0	LRRK inhibitor	LRRK2	0.3885	0.0191	1.0219
PAC054_U2OS_6H:BRD-K39863565-001-01-6:10.0553	BRD-K39863565	BRD-K39863565	U2OS	trt_cp	10 uM	6 h	3	99	0.19	0.138684	1	0	1	1	0	-666	-666	0.3885	0.0191	1.0219
PAC048_U2OS_6H:BRD-K89551737-001-01-9:10.0905	BRD-K89551737	BRD-K89551737	U2OS	trt_cp	10 uM	6 h	3	73	0.22	0.128145	1	0	1	1	0	-666	-666	0.3885	0.0191	1.0219
DOS007_VCAP_24H:BRD-K71283713-001-01-7:5.09	BRD-K71283713	BRD-K71283713	VCAP	trt_cp	4 uM	24 h	3	391	0.09	0.189688	1	0	1	1	0	-666	-666	0.3885	0.0191	1.0219
CPC010_VCAP_24H:BRD-K68077509-001-08-1:10	BRD-K68077509	brucine	VCAP	trt_cp	10 uM	24 h	5	148	0.16	0.155604	0	0	1	1	0	Glycine receptor antagonist	CHRM1|CHRM2|CHRM3|CHRM4|CHRM5	0.3885	0.0191	1.0218
NMH001_NEU_24H:BRD-K08713111-001-01-9:10	BRD-K08713111	BRD-K08713111	NEU	trt_cp	10 uM	24 h	2	169	0.14	0.155539	0	0	1	1	0	-666	-666	0.3885	0.0191	1.0218
REP.A016_A549_24H:P07	BRD-K54028654	trehalose	A549	trt_cp	10 uM	24 h	3	67	0.2014	0.117462	1	1	1	1	0	Pharmacological chaperone	-666	0.3885	0.0191	1.0218
CPC009_MCF7_6H:BRD-A17718497-001-03-9:10	BRD-A17718497	BRD-A17718497	MCF7	trt_cp	10 uM	6 h	3	94	0.21	0.142071	1	1	1	1	0	-666	-666	0.3885	0.0191	1.0218
CPC005_HT29_24H:BRD-K56429665-001-03-9:10	BRD-K56429665	calcipotriol	HT29	trt_cp	10 uM	24 h	3	247	0.37	0.305689	1	1	1	1	0	Vitamin D receptor agonist	VDR	0.3885	0.0191	1.0218
CPC014_HEPG2_6H:BRD-K68174511-001-01-7:10	BRD-K68174511	torin-2	HEPG2	trt_cp	10 uM	6 h	3	391	0.65	0.509772	0	0	1	1	0	MTOR inhibitor	MTOR	0.3885	0.0191	1.0218
AICHI001_TMD8_24H:B13	BRD-K85402309	dovitinib	TMD8	trt_cp	10 uM	24 h	2	507	0.75	0.623541	0	0	1	1	0	EGFR inhibitor|FGFR inhibitor|FLT3 inhibitor|PDGFR inhibitor|VEGFR inhibitor	FGFR1|FLT1|KDR|EGFR|FGFR3|FLT3|FLT4|KIT|PDGFRB|CSF1R|FGFR2|INSR|PDGFRA	0.3885	0.0191	1.0217
DOS012_VCAP_24H:BRD-K35189425-001-01-0:5.18	BRD-K35189425	BRD-K35189425	VCAP	trt_cp	4 uM	24 h	3	247	0.28	0.265924	1	0	1	1	0	-666	-666	0.3884	0.0191	1.0217
MOAR005_PC3_24H:M13	BRD-K00088062	cyanoquinoline-11	PC3	trt_cp	10 uM	24 h	3	74	0.25	0.137536	1	1	1	1	0	Kinase inhibitor	-666	0.3884	0.0191	1.0217
CPC014_HEPG2_6H:BRD-A98283014-003-07-7:10	BRD-A98283014	calmidazolium	HEPG2	trt_cp	10 uM	6 h	2	555	0.72	0.63921	0	0	1	1	0	Calcium channel blocker|Calmodulin antagonist	ATP2B1|PDE1A	0.3884	0.0191	1.0216
CPC011_VCAP_24H:BRD-K59753975-065-02-1:10	BRD-K59753975	vindesine	VCAP	trt_cp	10 uM	24 h	5	422	0.45	0.440649	1	1	1	1	0	Tubulin inhibitor	TUBB|TUBB1	0.3884	0.0191	1.0216
DOS025_VCAP_6H:BRD-K09292709-001-01-1:4.97	BRD-K09292709	BRD-K09292709	VCAP	trt_cp	4 uM	6 h	3	101	0.16	0.128544	1	0	1	1	0	-666	-666	0.3884	0.0191	1.0216
CPC008_HT29_6H:BRD-K44640865-019-01-0:10	BRD-K44640865	VU-0365121-1	HT29	trt_cp	10 uM	6 h	5	312	0.3	0.309363	0	0	1	1	0	-666	-666	0.3884	0.0191	1.0216
DOSVAL002_A375_24H:BRD-K45723650:20	BRD-K45723650	BRD-K45723650	A375	trt_cp	20 uM	24 h	3	378	0.4504	0.41723	1	1	1	1	0	-666	-666	0.3884	0.0191	1.0216
REP.A021_THP1_24H:I07	BRD-K83794243	palovarotene	THP1	trt_cp	10 uM	24 h	3	381	0.511	0.446173	0	0	1	1	0	Retinoid receptor agonist	RARG	0.3884	0.0191	1.0215
CPC003_VCAP_6H:BRD-A95513702-001-03-0:10	BRD-A95513702	BRD-A95513702	VCAP	trt_cp	10 uM	6 h	5	483	0.16	0.281102	0	0	1	1	0	Aromatase inhibitor	-666	0.3884	0.0191	1.0215
REP.A015_HEK293_24H:M08	BRD-K59875992	FPL-62064	HEK293	trt_cp	3.33 uM	24 h	3	67	0.1618	0.105283	1	1	1	1	0	Cyclooxygenase inhibitor|Lipoxygenase inhibitor	-666	0.3884	0.0191	1.0215
CPC020_MCF7_6H:BRD-A50774520-001-01-5:10	BRD-A50774520	CVF-SUMO-11	MCF7	trt_cp	10 uM	6 h	4	512	0.63	0.574296	1	1	1	1	0	-666	-666	0.3884	0.0191	1.0215
REP.B017_A549_24H:I18	BRD-A64977602	mirtazapine	A549	trt_cp	0.01 uM	24 h	2	80	0.0166	0.0368493	1	1	1	1	0	Adrenergic receptor antagonist|Serotonin receptor antagonist	ADRA2A|HTR2A|HTR2C|ADRA2C|HTR3A|ADRA2B|ADRA1A|ADRA1B|ADRA1D|ADRB1|ADRB2|DRD1|DRD2|DRD3|DRD5|HRH1|HRH3|HTR2B|HTR7|OPRK1|SLC6A2|SLC6A3|SLC6A4	0.3884	0.0191	1.0214
CPC012_HT29_6H:BRD-K47761761-050-04-5:10	BRD-K47761761	PD-168077	HT29	trt_cp	10 uM	6 h	5	101	0.07	0.0850238	0	0	1	1	0	Dopamine receptor agonist	DRD4|DRD2	0.3883	0.0191	1.0214
CPC005_HCC515_6H:BRD-A26711594-003-06-4:10	BRD-A26711594	nicardipine	HCC515	trt_cp	10 uM	6 h	2	86	0.04	0.0593075	1	1	1	1	0	Calcium channel blocker	CACNA1C|ADORA3|ADRA1A|ADRA1B|ADRA1D|CACNA1D|CACNA2D1|CACNB2|CALM1|CHRM1|CHRM2|CHRM3|CHRM4|CHRM5|PDE1A|PDE1B	0.3883	0.0191	1.0214
PAC025_U2OS_6H:BRD-K42849858-001-01-6:10.0257	BRD-K42849858	BRD-K42849858	U2OS	trt_cp	10 uM	6 h	3	47	0.11	0.0727069	1	0	1	1	0	-666	-666	0.3883	0.0191	1.0214
CPC014_SKB_24H:BRD-K88735704-001-01-8:10	BRD-K88735704	BRD-K88735704	SKB	trt_cp	10 uM	24 h	3	42	0.12	0.071787	0	0	1	1	0	-666	-666	0.3883	0.0191	1.0214
CPC019_A375_6H:BRD-K82196068-001-01-9:10	BRD-K82196068	BRD-K82196068	A375	trt_cp	10 uM	6 h	4	125	0.04	0.0715016	1	0	1	1	0	-666	-666	0.3883	0.0191	1.0213
CPC008_MCF7_24H:BRD-K88761633-001-01-0:10	BRD-K88761633	BRD-K88761633	MCF7	trt_cp	10 uM	24 h	2	157	0.12	0.138794	1	1	1	1	0	-666	-666	0.3883	0.0191	1.0213
PAC045_U2OS_6H:BRD-K27927067-001-01-6:10.0255	BRD-K27927067	BRD-K27927067	U2OS	trt_cp	10 uM	6 h	3	50	0.19	0.0985581	1	0	1	1	0	-666	-666	0.3883	0.0191	1.0213
CPC013_SKB_24H:BRD-K28120222-001-05-0:10	BRD-K28120222	BRD-K28120222	SKB	trt_cp	10 uM	24 h	4	334	0.1	0.184801	0	0	1	1	0	NFKB inhibitor	IKBKB|RELA	0.3883	0.0191	1.0213
DOS041_A375_24H:BRD-K65378566-001-01-1:5.02	BRD-K65378566	BRD-K65378566	A375	trt_cp	4 uM	24 h	3	120	0.06	0.0858019	0	0	1	1	0	-666	-666	0.3883	0.0191	1.0213
CPC014_MCF7_6H:N14	BRD-A57107094	BRD-A57107094	MCF7	trt_cp	10 uM	6 h	5	269	0.1088	0.17299	1	0	1	1	0	-666	-666	0.3883	0.0191	1.0212
CPC012_PC3_6H:BRD-A09186529-001-01-5:10	BRD-A09186529	ST-024029	PC3	trt_cp	10 uM	6 h	4	108	0.19	0.14485	0	0	1	1	0	-666	-666	0.3883	0.0191	1.0212
CPC015_HEPG2_6H:BRD-A11605036-001-03-2:10	BRD-A11605036	BRD-A11605036	HEPG2	trt_cp	10 uM	6 h	2	85	0.09	0.0884426	0	0	1	1	0	-666	-666	0.3883	0.0191	1.0212
ERG014_VCAP_24H:G08	BRD-K84724939	BRD-K84724939	VCAP	trt_cp	10 uM	24 h	2	84	0.2555	0.148138	1	0	1	1	0	-666	-666	0.3882	0.0191	1.0212
DOSBIO001_MCF7_24H:BRD-K38700430:10.0493	BRD-K38700430	BRD-K38700430	MCF7	trt_cp	10 uM	24 h	3	143	0.33	0.219662	1	1	1	1	0	-666	-666	0.3882	0.0191	1.0212
CPC009_HA1E_6H:BRD-A83706824-019-01-3:10	BRD-A83706824	BRD-A83706824	HA1E	trt_cp	10 uM	6 h	3	99	0.12	0.110215	1	0	1	1	0	-666	-666	0.3882	0.0191	1.0212
PAC012_U2OS_6H:BRD-K35380368-001-01-4:10.0225	BRD-K35380368	BRD-K35380368	U2OS	trt_cp	10 uM	6 h	3	85	0.2	0.131842	1	0	1	1	0	-666	-666	0.3882	0.0191	1.0211
REP.A013_THP1_24H:C07	BRD-K37872686	tirofiban	THP1	trt_cp	10 uM	24 h	3	100	0.2061	0.145168	1	0	1	1	0	Platelet aggregation inhibitor|Structural glycoprotein antagonist	ITGA2B|ITGB3	0.3882	0.0191	1.0211
ERG014_PC3_6H:BRD-K22280018-001-01-5:10.088	BRD-K22280018	BRD-K22280018	PC3	trt_cp	10 uM	6 h	2	44	0.14	0.0793635	1	1	1	1	0	-666	-666	0.3882	0.0191	1.0211
CPC014_A375_6H:B12	BRD-A01317026	BRD-A01317026	A375	trt_cp	10 uM	6 h	2	298	0.0233	0.0842591	1	0	1	1	0	Dihydroneopterin aldolase inhibitor	-666	0.3882	0.0191	1.0211
CPC016_SKB_24H:BRD-K39915878-036-15-2:10	BRD-K39915878	loxapine	SKB	trt_cp	10 uM	24 h	3	78	0.2	0.126297	1	0	1	1	0	Dopamine receptor antagonist|Serotonin receptor antagonist	DRD2|DRD3|DRD4|HTR2A|HTR2C|DRD1|HRH1|HTR6|ADRA1A|ADRA1B|ADRA2A|ADRA2B|ADRA2C|ADRB1|CHRM1|CHRM2|CHRM3|CHRM4|CHRM5|DRD5|HRH2|HRH4|HTR1A|HTR1B|HTR1D|HTR1E|HTR3A|HTR5A|HTR7|SLC6A2|SLC6A3|SLC6A4	0.3882	0.0191	1.0211
CPC001_VCAP_24H:N15	BRD-A12016240	LY-278584	VCAP	trt_cp	10 uM	24 h	5	395	0.3388	0.369914	0	0	1	1	0	Serotonin receptor antagonist	-666	0.3882	0.0191	1.0211
LRS001_PHH.MGH_24H:G04	BRD-K50387473	XMD-892	PHH	trt_cp	10 uM	24 h	3	309	0.65	0.453176	0	0	1	1	0	MAP kinase inhibitor	-666	0.3882	0.0191	1.0211
CPC020_HCC515_6H:BRD-A50157456-065-17-2:10	BRD-A50157456	terbutaline	HCC515	trt_cp	10 uM	6 h	2	58	0.07	0.0644308	1	0	1	1	0	Adrenergic receptor agonist	ADRB2	0.3882	0.0191	1.021
DOS058_PC3_24H:BRD-K41953699-019-01-2:5	BRD-K41953699	BRD-K41953699	PC3	trt_cp	4 uM	24 h	2	59	0.08	0.0694707	0	0	1	1	0	-666	-666	0.3882	0.0191	1.021
CPC012_SKB_24H:BRD-K47703442-001-01-3:10	BRD-K47703442	BRD-K47703442	SKB	trt_cp	10 uM	24 h	4	108	0.13	0.119816	0	0	1	1	0	-666	-666	0.3882	0.0191	1.021
CPC020_HA1E_6H:BRD-A16478930-001-02-8:10	BRD-A16478930	amcinonide	HA1E	trt_cp	10 uM	6 h	2	81	0.13	0.103764	1	1	1	1	0	-666	-666	0.3882	0.0191	1.0209
DOS056_A549_24H:BRD-K61484309-001-01-3:5	BRD-K61484309	BRD-K61484309	A549	trt_cp	4 uM	24 h	2	68	0.13	0.0950729	0	0	1	1	0	-666	-666	0.3882	0.0191	1.0209
PAC054_U2OS_6H:BRD-K08514109-001-01-5:10.0645	BRD-K08514109	BRD-K08514109	U2OS	trt_cp	10 uM	6 h	3	221	0.47	0.325893	1	1	1	1	0	-666	-666	0.3881	0.0191	1.0209
REP.A025_THP1_24H:I07	BRD-K74717603	etravirine	THP1	trt_cp	10 uM	24 h	3	294	0.5501	0.406654	1	1	1	1	0	Non-nucleoside reverse transcriptase inhibitor	CYP2C19|CYP3A4|CYP2C9	0.3881	0.0191	1.0209
PAC036_U2OS_6H:BRD-K50657769-001-01-0:9.99904	BRD-K50657769	BRD-K50657769	U2OS	trt_cp	10 uM	6 h	3	80	0.17	0.117923	1	0	1	1	0	-666	-666	0.3881	0.0191	1.0208
REP.B018_HT29_24H:D02	BRD-K62562723	SR-2640	HT29	trt_cp	0.74 uM	24 h	2	365	0.4069	0.389691	1	1	1	1	0	Leukotriene receptor antagonist	CYSLTR1	0.3881	0.0191	1.0208
CPC002_PC3_24H:BRD-K26241953-001-01-0:10	BRD-K26241953	piceatannol	PC3	trt_cp	10 uM	24 h	5	174	0.18	0.178954	1	0	1	1	0	-666	-666	0.3881	0.0191	1.0208
PCLB002_HA1E_24H:BRD-K26510616:10	BRD-K26510616	BRD-K26510616	HA1E	trt_cp	10 uM	24 h	3	273	0.46	0.358336	0	0	1	1	0	-666	-666	0.3881	0.0191	1.0208
REP.A025_JURKAT_24H:N07	BRD-A78195072	imexon	JURKAT	trt_cp	10 uM	24 h	2	97	0.0661	0.0809687	1	0	1	1	0	Apoptosis stimulant|Ribonucleoside reductase inhibitor	RRM1|RRM2	0.3881	0.0191	1.0208
DOS020_VCAP_6H:BRD-K92014112-001-01-8:5.25	BRD-K92014112	BRD-K92014112	VCAP	trt_cp	4 uM	6 h	3	103	0.13	0.117009	0	0	1	1	0	-666	-666	0.3881	0.0191	1.0208
EMU001_KMS34_24H:O12	BRD-K64034691	acalabrutinib	KMS34	trt_cp	0.01 uM	24 h	2	78	0.2025	0.127084	1	0	1	1	0	BTK inhibitor	BTK	0.3881	0.0191	1.0208
CPC006_NOMO1_6H:BRD-K61662457-001-02-2:20	BRD-K61662457	CAY-10594	NOMO1	trt_cp	20 uM	6 h	2	255	0.16	0.204249	1	0	1	1	0	Phospholipase inhibitor	PLD2	0.3881	0.0191	1.0208
CPC009_HT29_6H:BRD-K14270862-001-01-3:10	BRD-K14270862	BRD-K14270862	HT29	trt_cp	10 uM	6 h	3	224	0.05	0.107014	1	0	1	1	0	-666	-666	0.3881	0.0191	1.0208
CPC006_NCIH596_6H:BRD-K70792160-003-02-0:24	BRD-K70792160	10-DEBC	NCIH596	trt_cp	25 uM	6 h	2	123	0.16	0.141855	1	0	1	1	0	AKT inhibitor	-666	0.3881	0.0191	1.0207
DOS020_VCAP_6H:BRD-K61484514-001-01-4:5.03	BRD-K61484514	BRD-K61484514	VCAP	trt_cp	4 uM	6 h	2	146	0.03	0.0669218	0	0	1	1	0	-666	-666	0.3881	0.0191	1.0207
PAC023_U2OS_6H:BRD-K74504761-001-01-4:10.0042	BRD-K74504761	BRD-K74504761	U2OS	trt_cp	10 uM	6 h	3	80	0.16	0.114403	1	0	1	1	0	-666	-666	0.3881	0.0191	1.0207
LJP009_MCF7_24H:L06	BRD-K70642949	GSK-2334470	MCF7	trt_cp	0.04 uM	24 h	2	41	0.3736	0.125149	1	1	1	1	0	PDK inhibitor	PDPK1|AURKA|AURKB|PDK1	0.3881	0.0191	1.0207
DOS003_VCAP_24H:BRD-K11930946-001-01-5:5.01	BRD-K11930946	BRD-K11930946	VCAP	trt_cp	4 uM	24 h	3	150	0.22	0.183691	1	0	1	1	0	-666	-666	0.3881	0.0191	1.0207
REP.B009_YAPC_24H:A14	BRD-K24771047	ampalex	YAPC	trt_cp	0.74 uM	24 h	2	610	0.5367	0.578577	0	0	1	1	0	Glutamate receptor agonist	GRIA1|GRIA2|GRIA3|GRIA4	0.3881	0.0191	1.0207
REP.A006_PC3_24H:P24	BRD-K24576554	AT-9283	PC3	trt_cp	0.04 uM	24 h	3	191	0.3107	0.24633	1	1	1	1	0	Aurora kinase inhibitor|Abl inhibitor|Bcr-Abl inhibitor|FLT3 inhibitor|JAK inhibitor|Protein kinase inhibitor|Tubulin inhibitor	JAK2|AURKA|AURKB|JAK3|ABL1|BCR|FLT3|RPS6KA6|STK17A	0.3881	0.0191	1.0207
PAC005_U2OS_6H:BRD-A57798559-003-01-7:10	BRD-A57798559	BRD-A57798559	U2OS	trt_cp	10 uM	6 h	2	33	0.12	0.0636324	1	0	1	1	0	GABA receptor antagonist	-666	0.388	0.0191	1.0206
PAC047_U2OS_6H:BRD-K27679491-001-01-9:10.0267	BRD-K27679491	BRD-K27679491	U2OS	trt_cp	10 uM	6 h	3	68	0.25	0.131842	1	0	1	1	0	-666	-666	0.388	0.0191	1.0206
CPC006_H1299_6H:BRD-K82135108-001-01-9:10	BRD-K82135108	elesclomol	H1299	trt_cp	10 uM	6 h	2	80	0.08	0.0808948	0	0	1	1	0	Oxidizing agent	TOP2A|HSPA1A	0.388	0.0191	1.0206
CPC013_A549_6H:BRD-A57300602-001-01-3:10	BRD-A57300602	BRD-A57300602	A549	trt_cp	10 uM	6 h	2	165	0.42	0.266193	0	0	1	1	0	-666	-666	0.388	0.0191	1.0206
CPC012_ASC_24H:BRD-A01960364-001-01-9:10	BRD-A01960364	BRD-A01960364	ASC	trt_cp	10 uM	24 h	4	373	0.37	0.375652	0	0	1	1	0	-666	-666	0.388	0.0191	1.0206
PAC001_U2OS_6H:BRD-K67016489-003-02-3:5.85087	BRD-K67016489	BRD-K67016489	U2OS	trt_cp	6.66 uM	6 h	2	14	0.05	0.0267534	0	0	1	1	0	-666	-666	0.388	0.0191	1.0206
CPC013_HT29_6H:E14	BRD-K89843224	BRD-K89843224	HT29	trt_cp	10 uM	6 h	5	332	0.0995	0.183785	1	0	1	1	0	-666	-666	0.388	0.019	1.0205
CPC005_PC3_24H:BRD-A99571536-001-04-4:10	BRD-A99571536	dubinidine	PC3	trt_cp	10 uM	24 h	5	367	0.21	0.28072	1	0	1	1	0	Antiepileptic	-666	0.388	0.019	1.0205
CPC005_HA1E_24H:BRD-A26787626-001-02-9:10	BRD-A26787626	cyclopiazonic-acid	HA1E	trt_cp	10 uM	24 h	3	174	0.34	0.245949	1	1	1	1	0	-666	-666	0.388	0.0188	1.0205
DOS006_VCAP_6H:BRD-K85967137-001-01-7:5.14	BRD-K85967137	BRD-K85967137	VCAP	trt_cp	4 uM	6 h	3	725	0.32	0.487051	0	0	1	1	0	-666	-666	0.388	0.0187	1.0205
CPC017_ASC_24H:BRD-A07875874-001-01-6:10	BRD-A07875874	cilnidipine	ASC	trt_cp	10 uM	24 h	4	87	0.16	0.119303	1	0	1	1	0	-666	-666	0.388	0.0187	1.0204
PBIOA022_HCC515_24H:J24	BRD-K96009269	BRD-K96009269	HCC515	trt_cp	0.04 uM	24 h	3	313	0.48	0.391943	1	1	1	1	0	-666	-666	0.388	0.0187	1.0204
DOS052_A549_24H:BRD-K46810582-001-01-7:4.94	BRD-K46810582	BRD-K46810582	A549	trt_cp	4 uM	24 h	2	140	0.15	0.146535	0	0	1	1	0	-666	-666	0.388	0.0187	1.0204
PAC049_U2OS_6H:BRD-K47848960-001-01-8:10.0153	BRD-K47848960	BRD-K47848960	U2OS	trt_cp	10 uM	6 h	3	86	0.27	0.154085	1	0	1	1	0	-666	-666	0.388	0.0187	1.0204
CPC008_VCAP_6H:BRD-K37057377-001-01-5:10	BRD-K37057377	KU-C104545N	VCAP	trt_cp	10 uM	6 h	5	168	0.21	0.189931	1	0	1	1	0	-666	-666	0.388	0.0187	1.0204
CPC016_NEU_24H:BRD-K37883585-001-01-2:10	BRD-K37883585	BRD-K37883585	NEU	trt_cp	10 uM	24 h	3	113	0.13	0.122558	0	0	1	1	0	-666	-666	0.388	0.0187	1.0204
PAC054_U2OS_6H:BRD-K66821167-001-01-2:10.129	BRD-K66821167	BRD-K66821167	U2OS	trt_cp	10 uM	6 h	3	46	0.11	0.0719293	1	0	1	1	0	-666	-666	0.3879	0.0187	1.0204
PAC040_U2OS_6H:BRD-K32491833-001-01-9:10.0402	BRD-K32491833	BRD-K32491833	U2OS	trt_cp	10 uM	6 h	3	48	0.31	0.123348	1	0	1	1	0	-666	-666	0.3879	0.0187	1.0204
REP.B021_MCF7_24H:N23	BRD-K85679373	sulbactam	MCF7	trt_cp	0.03 uM	24 h	2	87	0.1045	0.0964158	1	0	1	1	0	Beta lactamase inhibitor	-666	0.3879	0.0186	1.0203
REP.A009_THP1_24H:K23	BRD-K31519811	PF-02545920	THP1	trt_cp	0.125 uM	24 h	2	387	0.2977	0.343222	1	0	1	1	0	Phosphodiesterase inhibitor	PDE10A	0.3879	0.0186	1.0203
CPC018_SKB_24H:BRD-K17693482-001-03-9:10	BRD-K17693482	BRD-K17693482	SKB	trt_cp	10 uM	24 h	3	260	0.16	0.206242	0	0	1	1	0	-666	-666	0.3879	0.0186	1.0203
DOSVAL001_HCC515_24H:BRD-K45718236:10	BRD-K45718236	BRD-K45718236	HCC515	trt_cp	10 uM	24 h	3	279	0.52	0.385154	1	1	1	1	0	-666	-666	0.3879	0.0186	1.0202
ERG015_PC3_24H:N05	BRD-K69936404	BRD-K69936404	PC3	trt_cp	10 uM	24 h	2	166	0.3073	0.228384	1	0	1	1	0	-666	-666	0.3879	0.0186	1.0202
REP.B020_MCF10A_24H:D12	BRD-A84575140	pimobendan	MCF10A	trt_cp	0.01 uM	24 h	2	156	0.0549	0.0935791	0	0	1	1	0	Calcium channel blocker|Phosphodiesterase inhibitor	PDE3A	0.3879	0.0186	1.0202
LKCP001_U2OS_24H:N22	BRD-K70301876	escitalopram	U2OS	trt_cp	10 uM	24 h	5	133	0.1896	0.160574	1	0	1	1	0	Selective serotonin reuptake inhibitor (SSRI)	SLC6A4|CYP2C19|ADRA1A|CHRM1|HRH1|SLC6A2|SLC6A3	0.3879	0.0186	1.0202
CPC020_MCF7_6H:BRD-K85592362-001-01-9:10	BRD-K85592362	BRD-K85592362	MCF7	trt_cp	10 uM	6 h	4	137	0.18	0.158791	1	0	1	1	0	-666	-666	0.3879	0.0186	1.0202
REP.B017_MDAMB231_24H:K01	BRD-K65991129	SB-705498	MDAMB231	trt_cp	2.22 uM	24 h	2	113	0.1684	0.139489	1	1	1	1	0	TRPV antagonist	TRPV1	0.3879	0.0186	1.0202
MUC.CP008_MCF7_24H:K06	BRD-K19203487	SPP-301	MCF7	trt_cp	0.04 uM	24 h	2	47	0.1	0.0693233	1	1	1	1	0	Endothelin receptor antagonist	-666	0.3879	0.0186	1.0202
CPC014_HCC515_6H:BRD-K16331660-001-01-5:10	BRD-K16331660	BRD-K16331660	HCC515	trt_cp	10 uM	6 h	3	89	0.14	0.112873	1	1	1	1	0	-666	-666	0.3879	0.0186	1.0201
CPC013_ASC_24H:BRD-K68202742-001-05-8:10	BRD-K68202742	BRD-K68202742	ASC	trt_cp	10 uM	24 h	4	593	0.73	0.665303	1	1	1	1	0	HDAC inhibitor|CDK expression enhancer|ID1 expression inhibitor	HDAC1|HDAC3|HDAC4|HDAC6|HDAC7|HDAC8|HDAC10|HDAC2|HDAC5|HDAC9	0.3879	0.0186	1.0201
CPC005_HT29_24H:BRD-K49119234-003-01-8:10	BRD-K49119234	TMPH	HT29	trt_cp	10 uM	24 h	3	137	0.13	0.134947	1	0	1	1	0	-666	-666	0.3879	0.0186	1.0201
REP.A012_JURKAT_24H:G12	BRD-A01636364	bupivacaine	JURKAT	trt_cp	0.04 uM	24 h	3	118	0.1648	0.14101	1	0	1	1	0	Sodium channel inhibitor	SCN9A|KCNA5|PTGER1|SCN10A|SCN4A	0.3879	0.0186	1.0201
CPC006_HCT116_6H:BRD-K53903639-001-01-3:80	BRD-K53903639	CHEMBL-1222381	HCT116	trt_cp	80 uM	6 h	2	181	0.35	0.254509	1	1	1	1	0	Neural stem cell inducer	-666	0.3878	0.0185	1.0201
CPC019_HA1E_6H:BRD-K54285697-001-01-3:10	BRD-K54285697	BRD-K54285697	HA1E	trt_cp	10 uM	6 h	3	68	0.16	0.105474	1	0	1	1	0	-666	-666	0.3878	0.0185	1.0201
CPC012_VCAP_6H:BRD-K62683350-001-06-6:10	BRD-K62683350	MW-STK33-4A	VCAP	trt_cp	10 uM	6 h	5	192	0.19	0.193134	0	0	1	1	0	-666	-666	0.3878	0.0185	1.0201
CPC019_A549_24H:BRD-K39289507-001-01-5:10	BRD-K39289507	BRD-K39289507	A549	trt_cp	10 uM	24 h	3	169	0.44	0.27574	0	0	1	1	0	-666	-666	0.3878	0.0185	1.0201
PAC023_U2OS_6H:BRD-K20037743-001-01-3:10.4582	BRD-K20037743	BRD-K20037743	U2OS	trt_cp	10 uM	6 h	3	97	0.31	0.175347	0	0	1	1	0	-666	-666	0.3878	0.0185	1.0201
DOS057_A549_24H:BRD-K62473389-001-01-8:5	BRD-K62473389	BRD-K62473389	A549	trt_cp	4 uM	24 h	2	178	0.16	0.170648	0	0	1	1	0	-666	-666	0.3878	0.0185	1.02
ERG012_PC3_24H:BRD-K02448874-001-01-5:9.93692	BRD-K02448874	BRD-K02448874	PC3	trt_cp	10 uM	24 h	3	137	0.07	0.0990239	0	0	1	1	0	-666	-666	0.3878	0.0185	1.02
REP.B010_A549_24H:M03	BRD-A14886633	norgestrel	A549	trt_cp	0.25 uM	24 h	2	109	0.4618	0.226867	1	1	1	1	0	Progesterone receptor agonist	PGR	0.3878	0.0185	1.02
DOSBIO002_NEU_24H:BRD-K40506152:10.0791	BRD-K40506152	BRD-K40506152	NEU	trt_cp	10 uM	24 h	2	69	0.06	0.0650625	0	0	1	1	0	-666	-666	0.3878	0.0185	1.02
PAC045_U2OS_6H:BRD-K85802361-001-01-3:9.98736	BRD-K85802361	BRD-K85802361	U2OS	trt_cp	10 uM	6 h	3	61	0.12	0.0865139	1	0	1	1	0	-666	-666	0.3878	0.0185	1.02
DOSVAL005_A375_24H:BRD-K24199200:10	BRD-K24199200	BRD-K24199200	A375	trt_cp	10 uM	24 h	3	90	0.04	0.0606711	1	0	1	1	0	-666	-666	0.3878	0.0185	1.0199
DOS051_HT29_24H:BRD-K34739003-001-01-3:4.98	BRD-K34739003	BRD-K34739003	HT29	trt_cp	4 uM	24 h	2	155	0.08	0.112601	0	0	1	1	0	-666	-666	0.3878	0.0185	1.0199
DOS056_A549_24H:BRD-K17611527-001-01-2:5	BRD-K17611527	BRD-K17611527	A549	trt_cp	4 uM	24 h	2	167	0.27	0.214719	0	0	1	1	0	-666	-666	0.3878	0.0185	1.0199
CPC020_HT29_6H:BRD-K74767048-001-01-2:10	BRD-K74767048	BRD-K74767048	HT29	trt_cp	10 uM	6 h	4	124	0.14	0.133231	1	0	1	1	0	-666	-666	0.3878	0.0185	1.0199
DOS034_A549_24H:BRD-K02515288-001-01-1:5.08	BRD-K02515288	BRD-K02515288	A549	trt_cp	4 uM	24 h	2	322	0.45	0.384915	0	0	1	1	0	-666	-666	0.3878	0.0185	1.0199
CPC008_A549_6H:BRD-K39507792-001-04-8:10	BRD-K39507792	BRD-K39507792	A549	trt_cp	10 uM	6 h	3	326	0.37	0.351188	0	0	1	1	0	-666	-666	0.3878	0.0185	1.0199
CPC012_ASC_24H:BRD-K75903201-001-05-6:10	BRD-K75903201	BRD-K75903201	ASC	trt_cp	10 uM	24 h	4	76	0.02	0.0394232	1	0	1	1	0	-666	-666	0.3878	0.0185	1.0199
PAC004_U2OS_6H:BRD-K15616905-001-01-5:10	BRD-K15616905	CCCP	U2OS	trt_cp	10 uM	6 h	2	228	0.63	0.383238	0	0	1	1	0	Mitochondrial oxidative phosphorylation uncoupler	-666	0.3878	0.0185	1.0199
DOSVAL001_A375_24H:BRD-K48853221:10	BRD-K48853221	BRD-K48853221	A375	trt_cp	10 uM	24 h	3	381	0.42	0.404499	1	1	1	1	0	-666	-666	0.3878	0.0185	1.0199
PAC056_U2OS_6H:BRD-K74732057-001-01-4:9.93453	BRD-K74732057	BRD-K74732057	U2OS	trt_cp	10 uM	6 h	3	80	0.23	0.137164	0	0	1	1	0	-666	-666	0.3878	0.0185	1.0199
REP.B018_PC3_24H:C02	BRD-A62525898	prednisone	PC3	trt_cp	0.74 uM	24 h	2	195	0.2769	0.234968	1	1	1	1	0	Glucocorticoid receptor agonist	NR3C1|HSD11B1	0.3878	0.0185	1.0199
CPD002_PC3_6H:BRD-K75527158-236-01-7:10	BRD-K75527158	alendronic-acid	PC3	trt_cp	10 uM	6 h	3	188	0.19	0.191111	0	0	1	1	0	Bone resorption inhibitor	-666	0.3877	0.0185	1.0199
DOS046_HT29_24H:BRD-K19645792-001-01-6:5	BRD-K19645792	BRD-K19645792	HT29	trt_cp	4 uM	24 h	2	85	0.1	0.0932266	0	0	1	1	0	-666	-666	0.3877	0.0185	1.0198
PAC058_U2OS_6H:BRD-K00918977-001-01-5:10.0545	BRD-K00918977	BRD-K00918977	U2OS	trt_cp	10 uM	6 h	3	80	0.3	0.156652	0	0	1	1	0	-666	-666	0.3877	0.0185	1.0198
CPC009_HT29_6H:BRD-A16820783-001-06-0:10	BRD-A16820783	BRD-A16820783	HT29	trt_cp	10 uM	6 h	3	260	0.41	0.330148	1	1	1	1	0	-666	-666	0.3877	0.0185	1.0197
REP.A012_MDAMB231_24H:N18	BRD-K03095347	levosimendan	MDAMB231	trt_cp	0.04 uM	24 h	2	97	0.0852	0.0919256	0	0	1	1	0	Calcium channel blocker	TNNC1|KCNJ11|KCNJ8|PDE3A	0.3877	0.0185	1.0197
REP.B005_HELA_3H:O17	BRD-A11319535	beclomethasone-dipropionate	HELA	trt_cp	0.03 uM	3 h	3	155	0.3688	0.241764	1	1	1	1	0	Immunosuppressant|Glucocorticoid receptor agonist	NR3C1|CYP3A5|ADGRG3	0.3877	0.0185	1.0197
CPC010_HEPG2_6H:BRD-K56745457-001-13-9:10	BRD-K56745457	azauridine	HEPG2	trt_cp	10 uM	6 h	2	75	0.16	0.11077	1	0	1	1	0	Antiviral	-666	0.3877	0.0185	1.0197
PAC051_U2OS_6H:BRD-K35535652-001-01-8:9.82468	BRD-K35535652	BRD-K35535652	U2OS	trt_cp	10 uM	6 h	3	46	0.15	0.0839953	1	0	1	1	0	-666	-666	0.3877	0.0185	1.0197
DOS025_VCAP_24H:BRD-K50868745-001-01-2:5	BRD-K50868745	BRD-K50868745	VCAP	trt_cp	4 uM	24 h	3	119	0.32	0.197324	1	0	1	1	0	-666	-666	0.3877	0.0185	1.0197
CPC002_HCC515_24H:BRD-A71459254-001-02-8:10	BRD-A71459254	cymarin	HCC515	trt_cp	10 uM	24 h	3	693	0.85	0.77608	0	0	1	1	0	-666	-666	0.3877	0.0185	1.0197
ASG002_MCF7_24H:D22	BRD-K92723993	imatinib	MCF7	trt_cp	10 uM	24 h	3	235	0.455	0.330651	1	1	1	1	0	PDGFR inhibitor|Bcr-Abl inhibitor|KIT inhibitor	ABL1|KIT|PDGFRA|BCR|CSF1R|PDGFRB|ABCG2|CYP2C19|CYP2C8|CYP3A5|DDR1|NTRK1|RET	0.3877	0.0185	1.0197
CPC004_HCC515_24H:BRD-K33818169-003-01-2:10	BRD-K33818169	GW-3965	HCC515	trt_cp	10 uM	24 h	3	186	0.37	0.26527	1	0	1	1	0	LXR agonist|ABC transporter expression enhancer	NR1H2|NR1H3|ABCA1	0.3877	0.0185	1.0197
LJP006_HS578T_3H:P07	BRD-K01436366	XMD-1150	HS578T	trt_cp	10 uM	3 h	2	249	0.4823	0.35042	1	1	1	1	0	LRRK inhibitor	LRRK2	0.3877	0.0184	1.0196
REP.B025_HT29_24H:I21	BRD-K75641298	metoclopramide	HT29	trt_cp	0.25 uM	24 h	2	127	0.343	0.211047	0	0	1	1	0	Dopamine receptor antagonist|Serotonin receptor antagonist	DRD2|HTR4|HTR3A|CHRM1|HTR3B	0.3877	0.0184	1.0196
PAC066_U2OS_6H:BRD-K59955428-001-07-9:10	BRD-K59955428	BRD-K59955428	U2OS	trt_cp	10 uM	6 h	3	149	0.23	0.187192	1	0	1	1	0	-666	-666	0.3877	0.0184	1.0196
CPC002_VCAP_24H:BRD-K52930707-001-04-8:10	BRD-K52930707	rescinnamine	VCAP	trt_cp	10 uM	24 h	3	98	0.29	0.170468	1	0	1	1	0	ACE inhibitor	ACE	0.3877	0.0184	1.0196
CPC008_HT29_6H:BRD-K58846134-001-05-0:10	BRD-K58846134	BRD-K58846134	HT29	trt_cp	10 uM	6 h	5	173	0.18	0.178439	0	0	1	1	0	-666	-666	0.3876	0.0184	1.0196
CPC020_A549_6H:BRD-K86301799-001-30-6:10	BRD-K86301799	dipyridamole	A549	trt_cp	10 uM	6 h	2	185	0.23	0.208584	0	0	1	1	0	Phosphodiesterase inhibitor	PDE5A|ADA|PDE10A|PDE4A|PDE7B|PDE8A|PDE8B|SLC29A1|PDE1A|PDE1B|PDE1C|PDE2A|PDE3A|PDE3B|PDE4B|PDE4C|PDE4D|PDE6A|PDE6B|PDE6C|PDE6D|PDE6G|PDE6H|PDE7A|PDE9A	0.3876	0.0184	1.0196
REP.B010_HEK293_24H:I17	BRD-K13926615	vardenafil	HEK293	trt_cp	0.03 uM	24 h	2	67	0.2254	0.124264	0	0	1	1	0	Phosphodiesterase inhibitor	PDE5A|CYP2C19|CYP2C8|CYP3A5|PDE6G|PDE6H	0.3876	0.0184	1.0196
REP.B013_A375_24H:J01	BRD-K41213548	KW-2478	A375	trt_cp	2.22 uM	24 h	2	221	0.4978	0.335393	0	0	1	1	0	HSP inhibitor	-666	0.3876	0.0184	1.0195
CPC010_A549_24H:BRD-K99633092-001-02-0:10	BRD-K99633092	BRD-K99633092	A549	trt_cp	10 uM	24 h	2	454	0.11	0.225972	0	0	1	1	0	-666	-666	0.3876	0.0183	1.0195
DOS006_VCAP_24H:BRD-K39245862-001-01-6:5.23	BRD-K39245862	BRD-K39245862	VCAP	trt_cp	4 uM	24 h	3	128	0.29	0.19482	1	1	1	1	0	-666	-666	0.3876	0.0183	1.0194
CPC002_HCC515_6H:BRD-K26241953-001-01-0:10	BRD-K26241953	piceatannol	HCC515	trt_cp	10 uM	6 h	3	69	0.18	0.112692	1	0	1	1	0	-666	-666	0.3876	0.0183	1.0194
CPC011_HT29_6H:BRD-K82147103-003-04-9:10	BRD-K82147103	lofepramine	HT29	trt_cp	10 uM	6 h	4	748	0.12	0.302951	0	0	1	1	0	Norepinephrine inhibitor|Serotonin reuptake inhibitor	SLC6A2|SLC6A4|HTR1A	0.3876	0.0183	1.0194
DOSVAL005_HT29_24H:BRD-K01140360:20	BRD-K01140360	BRD-K01140360	HT29	trt_cp	20 uM	24 h	3	140	0.22	0.177462	1	0	1	1	0	-666	-666	0.3876	0.0183	1.0194
DOS023_VCAP_24H:BRD-K35995122-001-01-6:4.98	BRD-K35995122	BRD-K35995122	VCAP	trt_cp	4 uM	24 h	2	54	0.07	0.0621694	1	1	1	1	0	-666	-666	0.3876	0.0183	1.0194
DOS056_A549_24H:BRD-K11932360-001-01-8:5	BRD-K11932360	BRD-K11932360	A549	trt_cp	4 uM	24 h	2	66	0.22	0.121847	0	0	1	1	0	-666	-666	0.3875	0.0183	1.0193
CPC011_VCAP_24H:BRD-K29113274-001-20-0:10	BRD-K29113274	ketoconazole	VCAP	trt_cp	10 uM	24 h	5	125	0.22	0.167686	1	1	1	1	0	Sterol demethylase inhibitor	AR|CYP19A1|CYP2C19|CYP3A5|CYP3A7|CYP21A2|KCNA10	0.3875	0.0183	1.0193
CPD002_MCF7_24H:BRD-K03222093-001-01-8:10	BRD-K03222093	cyclosporin-a	MCF7	trt_cp	10 uM	24 h	3	332	0.47	0.399437	1	1	1	1	0	-666	-666	0.3875	0.0183	1.0193
DOS051_MCF7_24H:BRD-K29827452-001-01-9:5.03	BRD-K29827452	BRD-K29827452	MCF7	trt_cp	4 uM	24 h	2	86	0.06	0.0726366	0	0	1	1	0	-666	-666	0.3875	0.0183	1.0193
DOS019_VCAP_24H:BRD-K21386069-001-01-9:4.57	BRD-K21386069	BRD-K21386069	VCAP	trt_cp	4 uM	24 h	3	229	0.08	0.136865	1	0	1	1	0	-666	-666	0.3875	0.0183	1.0193
CPC002_VCAP_24H:BRD-K77641333-003-15-6:10	BRD-K77641333	naphazoline	VCAP	trt_cp	10 uM	24 h	3	219	0.35	0.279954	1	0	1	1	0	Adrenergic receptor agonist	ADRA1A|ADRA2A	0.3875	0.0183	1.0192
CPC002_HA1E_24H:BRD-K12079898-001-01-8:10	BRD-K12079898	PD-160170	HA1E	trt_cp	10 uM	24 h	3	205	0.51	0.326958	1	1	1	1	0	Neuropeptide receptor antagonist	NPY1R	0.3875	0.0183	1.0192
CPD002_PC3_24H:BRD-K93923542-001-01-9:10	BRD-K93923542	exemestane	PC3	trt_cp	10 uM	24 h	3	97	0.28	0.166646	1	1	1	1	0	-666	-666	0.3875	0.0183	1.0192
PAC059_U2OS_6H:BRD-K28636199-001-01-3:9.97688	BRD-K28636199	BRD-K28636199	U2OS	trt_cp	10 uM	6 h	3	149	0.42	0.252958	1	1	1	1	0	-666	-666	0.3875	0.0183	1.0191
CPC018_SKB_24H:BRD-K04046242-001-03-6:10	BRD-K04046242	equilin	SKB	trt_cp	10 uM	24 h	3	162	0.22	0.190897	1	0	1	1	0	-666	-666	0.3875	0.0183	1.0191
REP.B022_HUVEC.A_24H:E12	BRD-K69247067	afloqualone	HUVEC	trt_cp	0.01 uM	24 h	2	92	0.055	0.0719293	0	0	1	1	0	Acetylcholine receptor antagonist	-666	0.3875	0.0183	1.0191
DOS050_MCF7_24H:BRD-K21503128-001-01-8:5	BRD-K21503128	BRD-K21503128	MCF7	trt_cp	4 uM	24 h	2	243	0.02	0.0704934	0	0	1	1	0	-666	-666	0.3875	0.0183	1.0191
DOS056_A375_24H:BRD-K86297549-001-01-0:5	BRD-K86297549	BRD-K86297549	A375	trt_cp	4 uM	24 h	2	175	0.02	0.0598225	0	0	1	1	0	-666	-666	0.3875	0.0183	1.0191
DOS019_VCAP_24H:BRD-K32277249-001-01-0:5.37	BRD-K32277249	BRD-K32277249	VCAP	trt_cp	6.66 uM	24 h	3	81	0.16	0.115115	1	1	1	1	0	-666	-666	0.3874	0.0183	1.019
CPC015_ASC_24H:BRD-A16332958-001-04-0:10	BRD-A16332958	modafinil	ASC	trt_cp	10 uM	24 h	4	88	0.19	0.130752	0	0	1	1	0	Adrenergic receptor agonist	SLC6A3|CYP1A2|CYP2B6|CYP2C19|CYP3A4|CYP3A5|ADRA1B	0.3874	0.0183	1.019
DOS040_A375_24H:BRD-K91194423-001-01-3:4.98	BRD-K91194423	BRD-K91194423	A375	trt_cp	4 uM	24 h	2	140	0.08	0.107014	0	0	1	1	0	-666	-666	0.3874	0.0183	1.019
CPC009_HA1E_6H:BRD-K14270862-001-01-3:10	BRD-K14270862	BRD-K14270862	HA1E	trt_cp	10 uM	6 h	3	150	0.23	0.187819	1	0	1	1	0	-666	-666	0.3874	0.0183	1.019
CPC009_A375_6H:BRD-K35858371-001-01-4:10	BRD-K35858371	BRD-K35858371	A375	trt_cp	10 uM	6 h	4	265	0.27	0.27048	0	0	1	1	0	-666	-666	0.3874	0.0183	1.019
LPROT004_YAPC_6H:BRD-K52560704:10	BRD-K52560704	methylstat	YAPC	trt_cp	10 uM	6 h	3	439	0.8	0.59925	1	1	1	1	0	Histone demethylase inhibitor	-666	0.3874	0.0183	1.019
DOSVAL002_HA1E_24H:BRD-K14002526:20	BRD-K14002526	BRD-K14002526	HA1E	trt_cp	20 uM	24 h	3	289	0.3147	0.304949	1	1	1	1	0	-666	-666	0.3874	0.0183	1.019
CPC018_NPC_24H:BRD-K87158025-003-01-2:10	BRD-K87158025	benzamil	NPC	trt_cp	10 uM	24 h	3	108	0.2	0.148613	0	0	1	1	0	Sodium channel inhibitor	PKD2L1|SCNN1A|SCNN1B|SCNN1G|ASIC1|SCNN1D|SLC8A1	0.3874	0.0183	1.019
CPC012_SKB_24H:BRD-K61776140-001-01-5:10	BRD-K61776140	BRD-K61776140	SKB	trt_cp	10 uM	24 h	4	239	0.18	0.209733	0	0	1	1	0	-666	-666	0.3874	0.0183	1.019
DOS032_MCF7_24H:BRD-K38149517-001-01-0:5.02	BRD-K38149517	BRD-K38149517	MCF7	trt_cp	4 uM	24 h	3	188	0.09	0.131532	0	0	1	1	0	-666	-666	0.3874	0.0183	1.019
CPC001_PC3_24H:I21	BRD-K96271548	coumaric-acid	PC3	trt_cp	10 uM	24 h	5	121	0.0889	0.104876	1	0	1	1	0	Antioxidant	-666	0.3874	0.0183	1.019
CPD003_PC3_24H:BRD-A13188892-066-16-5:10	BRD-A13188892	doxazosin	PC3	trt_cp	10 uM	24 h	2	90	0.2	0.135665	1	1	1	1	0	Adrenergic receptor antagonist	ADRA1D|ADRA1A|ADRA1B|CYP2C19|KCNH2|KCNH6|KCNH7	0.3874	0.0183	1.0189
REP.A025_A375_24H:F02	BRD-A98702003	carbenoxolone	A375	trt_cp	3.33 uM	24 h	3	92	0.2031	0.138223	1	0	1	1	0	11-beta-HSD1 inhibitor	HSD11B1|GJA1|GJA10|GJA3|GJA4|GJA5|GJA8|GJA9|GJB1|GJB2|GJB3|GJB4|GJB5|GJB6|GJB7|GJC1|GJC2|GJC3|GJD2|GJD3|GJD4|GJE1|PANX1|PANX2|PANX3	0.3874	0.0183	1.0189
DOS056_MCF7_24H:BRD-K47463456-001-01-7:5	BRD-K47463456	BRD-K47463456	MCF7	trt_cp	4 uM	24 h	2	125	0.26	0.182294	0	0	1	1	0	-666	-666	0.3874	0.0183	1.0189
CPC004_A375_6H:BRD-K24132293-001-13-7:10	BRD-K24132293	piperlongumine	A375	trt_cp	10 uM	6 h	3	404	0.6	0.497848	1	1	1	1	0	Glutathione transferase inhibitor	-666	0.3874	0.0183	1.0189
CPC008_HEPG2_6H:BRD-K86631041-001-02-1:10	BRD-K86631041	BRD-K86631041	HEPG2	trt_cp	10 uM	6 h	3	264	0.11	0.172317	1	0	1	1	0	-666	-666	0.3874	0.0183	1.0189
CPC019_HA1E_6H:BRD-K36895979-001-01-1:10	BRD-K36895979	BRD-K36895979	HA1E	trt_cp	10 uM	6 h	3	119	0.21	0.15985	1	1	1	1	0	-666	-666	0.3874	0.0183	1.0189
CPC005_VCAP_24H:BRD-A49148672-004-01-6:10	BRD-A49148672	galantamine	VCAP	trt_cp	10 uM	24 h	5	423	0.09	0.197298	0	0	1	1	0	-666	-666	0.3874	0.0183	1.0189
CPC019_MCF7_6H:BRD-K60757524-001-01-2:10	BRD-K60757524	BRD-K60757524	MCF7	trt_cp	10 uM	6 h	3	91	0.19	0.132962	1	0	1	1	0	-666	-666	0.3874	0.0183	1.0188
CPC019_A375_6H:BRD-K96041033-001-01-3:10	BRD-K96041033	SA-85901	A375	trt_cp	10 uM	6 h	4	167	0.23	0.198177	1	0	1	1	0	-666	-666	0.3874	0.0183	1.0188
PAC060_U2OS_6H:BRD-K95608631-001-01-6:9.9318	BRD-K95608631	BRD-K95608631	U2OS	trt_cp	10 uM	6 h	3	75	0.26	0.141204	1	0	1	1	0	-666	-666	0.3874	0.0183	1.0188
LPROT002_A549_6H:BRD-A48881734:1	BRD-A48881734	BRD-A48881734	A549	trt_cp	1.11 uM	6 h	3	78	0.24	0.138351	1	0	1	1	0	-666	-666	0.3873	0.0183	1.0188
DOSBIO001_PC3_24H:BRD-K96551169:10.0074	BRD-K96551169	BRD-K96551169	PC3	trt_cp	10 uM	24 h	3	76	0.09	0.0836293	1	0	1	1	0	-666	-666	0.3873	0.0183	1.0188
REP.A026_PC3_24H:I14	BRD-A05457250	BAY-K8644	PC3	trt_cp	3.33 uM	24 h	2	97	0.2506	0.157655	0	0	1	1	0	Calcium channel activator	-666	0.3873	0.0183	1.0188
CPC010_HA1E_6H:BRD-K99532291-001-07-2:10	BRD-K99532291	SPB02303	HA1E	trt_cp	10 uM	6 h	3	127	0.1	0.113955	1	0	1	1	0	-666	-666	0.3873	0.0183	1.0188
REP.B005_HT29_24H:D19	BRD-K08703257	BRD-K08703257	HT29	trt_cp	2.22 uM	24 h	2	543	0.6899	0.618904	0	0	1	1	0	PARP inhibitor	-666	0.3873	0.0183	1.0188
DOSVAL004_HCC515_24H:BRD-K43013792:20	BRD-K43013792	BRD-K43013792	HCC515	trt_cp	20 uM	24 h	3	193	0.31	0.247338	1	0	1	1	0	-666	-666	0.3873	0.0183	1.0188
CPC006_THP1_6H:C12	BRD-K62810658	PD-98059	THP1	trt_cp	10 uM	6 h	2	62	0.0616	0.0624909	1	0	1	1	0	MEK inhibitor|MAP kinase inhibitor	MAP2K1|MAP2K2|MAPK3|AKT1|CHEK1|GSK3B|LCK|MAPK1|MAPK11|MAPK12|MAPK14|MAPK8|PRKCA|RAF1|ROCK1|RPS6KB1|SGK1	0.3873	0.0183	1.0188
DOS046_MCF7_24H:BRD-K32088574-001-01-6:5	BRD-K32088574	BRD-K32088574	MCF7	trt_cp	4 uM	24 h	2	85	0.06	0.072213	0	0	1	1	0	-666	-666	0.3873	0.0183	1.0188
DOS003_VCAP_24H:BRD-K48195969-001-01-4:5.03	BRD-K48195969	BRD-K48195969	VCAP	trt_cp	4 uM	24 h	3	412	0.16	0.259621	1	0	1	1	0	-666	-666	0.3873	0.0183	1.0188
CPC013_NPC_24H:BRD-K58141791-001-01-9:10	BRD-K58141791	BRD-K58141791	NPC	trt_cp	10 uM	24 h	3	130	0.06	0.0893054	0	0	1	1	0	-666	-666	0.3873	0.0183	1.0187
CPC014_ASC_24H:BRD-K85493820-001-01-6:10	BRD-K85493820	KM-00927	ASC	trt_cp	10 uM	24 h	3	502	0.7	0.59942	1	1	1	1	0	-666	-666	0.3873	0.0183	1.0187
DOSVAL005_HA1E_24H:BRD-K34404012:10	BRD-K34404012	BRD-K34404012	HA1E	trt_cp	10 uM	24 h	3	202	0.14	0.170048	1	0	1	1	0	-666	-666	0.3873	0.0183	1.0187
ERG003_VCAP_24H:BRD-K36620425-001-01-3:30	BRD-K36620425	BRD-K36620425	VCAP	trt_cp	30 uM	24 h	2	151	0.43	0.257664	0	0	1	1	0	-666	-666	0.3873	0.0183	1.0187
DOS042_A549_24H:BRD-K45440108-001-01-9:5.04	BRD-K45440108	BRD-K45440108	A549	trt_cp	4 uM	24 h	2	103	0.05	0.0725662	0	0	1	1	0	-666	-666	0.3873	0.0183	1.0186
REP.B027_HEK293_24H:A23	BRD-K92723993	imatinib	HEK293	trt_cp	0.03 uM	24 h	2	124	0.1385	0.132515	1	0	1	1	0	PDGFR inhibitor|Bcr-Abl inhibitor|KIT inhibitor	ABL1|KIT|PDGFRA|BCR|CSF1R|PDGFRB|ABCG2|CYP2C19|CYP2C8|CYP3A5|DDR1|NTRK1|RET	0.3873	0.0183	1.0186
REP.A015_A375_24H:M01	BRD-K59632282	quinidine	A375	trt_cp	10 uM	24 h	3	174	0.2259	0.200476	1	1	1	1	0	Sodium channel inhibitor	SCN5A|ABCB1|CYP2D6|KCNA5|KCNA7|KCNH1|KCNH2|KCNH5|KCNK1|KCNK6|SLC29A4	0.3873	0.0183	1.0186
DOS051_HT29_24H:BRD-K57393707-001-01-0:5.03	BRD-K57393707	BRD-K57393707	HT29	trt_cp	4 uM	24 h	2	93	0.03	0.0534112	0	0	1	1	0	-666	-666	0.3873	0.0183	1.0186
REP.A014_MCF10A_24H:J19	BRD-K57764956	cariprazine	MCF10A	trt_cp	10 uM	24 h	3	144	0.1337	0.140306	1	0	1	1	0	Dopamine receptor antagonist	DRD2|DRD3	0.3872	0.0183	1.0185
CPC007_PC3_6H:BRD-K59024967-001-05-5:10	BRD-K59024967	BRD-K59024967	PC3	trt_cp	10 uM	6 h	5	169	0.16	0.166278	0	0	1	1	0	-666	-666	0.3872	0.0183	1.0185
CPC014_VCAP_24H:BRD-A98283014-003-07-7:10	BRD-A98283014	calmidazolium	VCAP	trt_cp	10 uM	24 h	4	467	0.58	0.526263	0	0	1	1	0	Calcium channel blocker|Calmodulin antagonist	ATP2B1|PDE1A	0.3872	0.0183	1.0185
DOS034_A375_24H:BRD-K62019457-001-02-4:5	BRD-K62019457	BRD-K62019457	A375	trt_cp	4 uM	24 h	3	354	0.16	0.240654	0	0	1	1	0	-666	-666	0.3872	0.0183	1.0185
PBIOA015_HA1E_24H:P01	BRD-K28527676	BRD-K28527676	HA1E	trt_cp	10 uM	24 h	3	286	0.31	0.301089	1	1	1	1	0	-666	-666	0.3872	0.0183	1.0185
CPC002_HA1E_24H:BRD-K88871508-001-01-9:10	BRD-K88871508	lisuride	HA1E	trt_cp	10 uM	24 h	3	78	0.25	0.141204	1	0	1	1	0	-666	-666	0.3872	0.0183	1.0185
CPC005_A375_24H:BRD-K48311056-003-01-7:10	BRD-K48311056	BRD-K48311056	A375	trt_cp	10 uM	24 h	3	74	0.12	0.0952877	1	0	1	1	0	-666	-666	0.3872	0.0183	1.0184
CPC014_A549_6H:BRD-K81528515-001-03-9:10	BRD-K81528515	nilotinib	A549	trt_cp	10 uM	6 h	3	321	0.53	0.417082	1	1	1	1	0	Bcr-Abl inhibitor|Abl inhibitor	ABL1|KIT|BCR|CYP2B6|CYP2C8|DDR1|DDR2|PDGFRA	0.3872	0.0183	1.0184
LPROT002_A549_6H:BRD-K90860366:12	BRD-K90860366	BRD-K90860366	A549	trt_cp	12 uM	6 h	3	109	0.46	0.226424	1	1	1	1	0	-666	-666	0.3872	0.0183	1.0184
CPC009_A375_6H:BRD-K89786160-019-01-9:10	BRD-K89786160	BRD-K89786160	A375	trt_cp	10 uM	6 h	4	246	0.28	0.265385	0	0	1	1	0	-666	-666	0.3872	0.0183	1.0184
CPC017_ASC_24H:BRD-K52850071-001-01-2:10	BRD-K52850071	WHI-P154	ASC	trt_cp	10 uM	24 h	4	184	0.23	0.208019	1	0	1	1	0	-666	-666	0.3872	0.0183	1.0183
LJP007_NPC.TAK_24H:K14	BRD-K26760349	HG-9-91-01	NPC	trt_cp	3.33 uM	24 h	3	417	0.6481	0.525678	1	1	1	1	0	-666	-666	0.3872	0.0183	1.0183
CPC006_HEPG2_6H:BRD-M86331534-373-01-5:10	BRD-M86331534	pyrvinium-pamoate	HEPG2	trt_cp	10 uM	6 h	3	403	0.27	0.333553	1	0	1	1	0	Androgen receptor antagonist|AKT inhibitor	AR	0.3872	0.0183	1.0183
EMU001_HBL1_24H:N05	BRD-K18787491	U-0126	HBL1	trt_cp	0.04 uM	24 h	3	84	0.351	0.17363	1	1	1	1	0	MEK inhibitor	MAP2K1|MAP2K2|JAK2|AKT1|CHEK1|GSK3B|LCK|MAP2K7|MAPK1|MAPK11|MAPK12|MAPK14|MAPK8|PRKCA|RAF1|ROCK1|RPS6KB1|SGK1	0.3872	0.0183	1.0183
CPC015_A375_6H:BRD-A39290993-001-03-2:10	BRD-A39290993	cyproterone	A375	trt_cp	10 uM	6 h	3	92	0.24	0.150255	1	1	1	1	0	-666	-666	0.3872	0.0183	1.0183
CPC013_HEPG2_6H:BRD-A89333723-001-01-0:10	BRD-A89333723	BRD-A89333723	HEPG2	trt_cp	10 uM	6 h	3	70	0.04	0.0535069	1	0	1	1	0	-666	-666	0.3871	0.0183	1.0183
PAC059_U2OS_6H:BRD-K84240784-001-01-6:10.0674	BRD-K84240784	BRD-K84240784	U2OS	trt_cp	10 uM	6 h	3	140	0.36	0.22701	0	0	1	1	0	-666	-666	0.3871	0.0183	1.0182
PAC009_U2OS_6H:BRD-K05417183-001-01-3:10.2138	BRD-K05417183	BRD-K05417183	U2OS	trt_cp	10 uM	6 h	2	36	0.195	0.0847226	0	0	1	1	0	-666	-666	0.3871	0.0183	1.0182
AICHI002_OCILY3_24H:C13	BRD-K53561341	KIN-001-220	OCILY3	trt_cp	10 uM	24 h	3	261	0.4962	0.363898	1	1	1	1	0	Aurora kinase inhibitor	-666	0.3871	0.0183	1.0182
DOS057_MCF7_24H:BRD-K79579182-001-01-2:5	BRD-K79579182	BRD-K79579182	MCF7	trt_cp	4 uM	24 h	3	175	0.13	0.152518	0	0	1	1	0	-666	-666	0.3871	0.0183	1.0182
CPC002_VCAP_24H:BRD-K80307267-001-02-1:10	BRD-K80307267	tetramethyl-haematoxylone	VCAP	trt_cp	10 uM	24 h	3	130	0.12	0.126297	1	0	1	1	0	-666	-666	0.3871	0.0183	1.0182
CPC004_HA1E_24H:BRD-A87445400-003-03-6:10	BRD-A87445400	yohimbine	HA1E	trt_cp	10 uM	24 h	3	99	0.11	0.105522	1	0	1	1	0	-666	-666	0.3871	0.0183	1.0181
CPC019_HEPG2_6H:BRD-K65404805-001-01-6:10	BRD-K65404805	BRD-K65404805	HEPG2	trt_cp	10 uM	6 h	3	383	0.27	0.325171	1	0	1	1	0	-666	-666	0.3871	0.0183	1.0181
DOS047_A549_24H:BRD-K41120089-001-01-4:5.03	BRD-K41120089	BRD-K41120089	A549	trt_cp	4 uM	24 h	3	121	0.1	0.11123	1	0	1	1	0	-666	-666	0.3871	0.0183	1.0181
PAC015_U2OS_6H:BRD-K65729622-001-01-7:10.096	BRD-K65729622	BRD-K65729622	U2OS	trt_cp	10 uM	6 h	3	76	0.16	0.111506	1	0	1	1	0	-666	-666	0.3871	0.0183	1.0181
CPC013_HEPG2_6H:BRD-K99433267-001-01-6:10	BRD-K99433267	BRD-K99433267	HEPG2	trt_cp	10 uM	6 h	3	60	0.09	0.0743066	1	0	1	1	0	-666	-666	0.3871	0.0183	1.0181
CPC005_HT29_6H:BRD-A43671941-003-03-6:10	BRD-A43671941	oxprenolol	HT29	trt_cp	10 uM	6 h	3	564	0.24	0.372028	1	0	1	1	0	Adrenergic receptor antagonist	ADRB1|ADRB2	0.3871	0.0183	1.0181
CPC012_SKB_24H:BRD-K11883928-001-01-8:10	BRD-K11883928	BRD-K11883928	SKB	trt_cp	10 uM	24 h	4	134	0.1	0.117053	0	0	1	1	0	-666	-666	0.3871	0.0183	1.0181
PCL001_A375_24H:BRD-K77620628:10	BRD-K77620628	BRD-K77620628	A375	trt_cp	10 uM	24 h	2	339	0.33	0.338211	1	1	1	1	0	-666	-666	0.3871	0.0183	1.018
REP.B024_JURKAT_24H:A23	BRD-A73741725	exemestane	JURKAT	trt_cp	0.03 uM	24 h	2	113	0.1891	0.147814	0	0	1	1	0	Aromatase inhibitor	CYP19A1	0.3871	0.0183	1.018
LJP007_THP1_24H:H07	BRD-A35869383	ibrutinib	THP1	trt_cp	10 uM	24 h	3	115	0.2176	0.159959	1	1	1	1	0	BTK inhibitor	BTK|BLK|BMX	0.3871	0.0183	1.018
CPC013_HCC515_6H:BRD-K09854848-001-01-0:10	BRD-K09854848	MD-II-008-P	HCC515	trt_cp	10 uM	6 h	3	160	0.34	0.235847	0	0	1	1	0	-666	-666	0.3871	0.0183	1.018
CPC006_MCF7_6H:BRD-K83289131-001-01-4:10	BRD-K83289131	CAY-10618	MCF7	trt_cp	10 uM	6 h	5	276	0.44	0.35238	1	1	1	1	0	NAMPT inhibitor	-666	0.387	0.0183	1.018
CPC009_HT29_6H:BRD-K20914082-001-01-2:10	BRD-K20914082	BRD-K20914082	HT29	trt_cp	10 uM	6 h	3	32	0.11	0.0599932	1	0	1	1	0	-666	-666	0.387	0.0183	1.0179
DOS046_PC3_24H:BRD-K33449128-001-01-0:5	BRD-K33449128	BRD-K33449128	PC3	trt_cp	4 uM	24 h	3	226	0.23	0.230541	0	0	1	1	0	-666	-666	0.387	0.0183	1.0179
CPC017_A549_6H:BRD-K45068323-003-02-1:10	BRD-K45068323	W-13	A549	trt_cp	10 uM	6 h	3	112	0.13	0.122014	1	0	1	1	0	Calmodulin inhibitor	CALM1|MYLK|PDE1A	0.387	0.0183	1.0179
PAC013_U2OS_6H:BRD-K67321912-001-01-0:10.0896	BRD-K67321912	BRD-K67321912	U2OS	trt_cp	10 uM	6 h	3	51	0.1	0.072213	1	0	1	1	0	-666	-666	0.387	0.0183	1.0179
CPC007_HA1E_6H:BRD-K27630941-001-05-9:10	BRD-K27630941	BRD-K27630941	HA1E	trt_cp	10 uM	6 h	3	101	0.17	0.1325	1	0	1	1	0	-666	-666	0.387	0.0183	1.0179
CPC008_PC3_6H:BRD-K66686673-019-01-8:10	BRD-K66686673	BRD-K66686673	PC3	trt_cp	10 uM	6 h	5	176	0.03	0.0734763	0	0	1	1	0	-666	-666	0.387	0.0183	1.0179
DOS017_VCAP_6H:BRD-K04371509-001-01-0:5.08	BRD-K04371509	BRD-K04371509	VCAP	trt_cp	4 uM	6 h	3	246	0.16	0.200613	0	0	1	1	0	-666	-666	0.387	0.0183	1.0179
CPC016_HEPG2_6H:BRD-K00959089-001-01-4:10	BRD-K00959089	thenoyltrifluoroacetone	HEPG2	trt_cp	10 uM	6 h	3	122	0.37	0.214838	1	0	1	1	0	Chelating agent	CES1	0.387	0.0183	1.0179
DOS033_A549_24H:BRD-K78099132-001-01-3:4.98	BRD-K78099132	BRD-K78099132	A549	trt_cp	4 uM	24 h	2	154	0.16	0.158727	0	0	1	1	0	-666	-666	0.387	0.0183	1.0179
DOS005_VCAP_24H:BRD-K13118417-001-01-5:5.03	BRD-K13118417	BRD-K13118417	VCAP	trt_cp	4 uM	24 h	2	43	0.02	0.0296538	1	0	1	1	0	-666	-666	0.387	0.0183	1.0178
CPC016_SKB_24H:BRD-A18579359-001-02-3:10	BRD-A18579359	wiskostatin	SKB	trt_cp	10 uM	24 h	3	261	0.44	0.342671	1	1	1	1	0	Neural Wiskott-Aldrich syndrome protein inhibitor	WAS|WASL	0.387	0.0183	1.0178
DOS042_A375_24H:BRD-K59176197-001-01-4:4.9	BRD-K59176197	BRD-K59176197	A375	trt_cp	4 uM	24 h	2	151	0.13	0.141674	0	0	1	1	0	-666	-666	0.387	0.0183	1.0178
CPC016_NPC_24H:BRD-A90311807-236-01-4:10	BRD-A90311807	cilastatin	NPC	trt_cp	10 uM	24 h	3	104	0.05	0.0729176	0	0	1	1	0	-666	-666	0.387	0.0183	1.0178
PAC012_U2OS_6H:BRD-K69429207-001-01-3:10.0955	BRD-K69429207	BRD-K69429207	U2OS	trt_cp	10 uM	6 h	3	170	0.36	0.250153	0	0	1	1	0	-666	-666	0.387	0.0183	1.0178
REP.A014_HT29_24H:D13	BRD-K57371763	fidaxomicin	HT29	trt_cp	10 uM	24 h	3	115	0.2042	0.154956	1	1	1	1	0	RNA polymerase inhibitor	-666	0.387	0.0183	1.0178
CPC019_VCAP_24H:BRD-K78930611-001-07-6:10	BRD-K78930611	MW-STK33-2B	VCAP	trt_cp	10 uM	24 h	5	210	0.38	0.285649	1	1	1	1	0	-666	-666	0.387	0.0183	1.0178
LJP008_NPC_24H:N09	BRD-K47029922	tranylcypromine	NPC	trt_cp	1.11 uM	24 h	3	89	0.167	0.123277	1	0	1	1	0	Monoamine oxidase inhibitor	MAOA|MAOB|KDM1A|CYP2A6	0.387	0.0183	1.0178
PAC066_U2OS_6H:BRD-A99445203-001-06-8:10	BRD-A99445203	BRD-A99445203	U2OS	trt_cp	10 uM	6 h	3	87	0.17	0.122974	1	0	1	1	0	-666	-666	0.387	0.0183	1.0178
LJP005_MCF7_24H:E08	BRD-K93788137	PF-431396	MCF7	trt_cp	3.33 uM	24 h	3	159	0.3968	0.253989	1	1	1	1	0	Focal adhesion kinase inhibitor	PTK2|PTK2B	0.387	0.0183	1.0178
ENR001_NPC_24H:L13	BRD-A47324566	BRD-A47324566	NPC	trt_cp	10 uM	24 h	2	73	0.1866	0.118018	1	1	1	1	0	-666	-666	0.3869	0.0183	1.0178
PAC040_U2OS_6H:BRD-K72745710-001-01-7:10.04	BRD-K72745710	BRD-K72745710	U2OS	trt_cp	10 uM	6 h	3	140	0.08	0.107014	0	0	1	1	0	-666	-666	0.3869	0.0183	1.0177
CPC018_ASC_24H:BRD-K70821460-300-01-6:10	BRD-K70821460	BRD-K70821460	ASC	trt_cp	10 uM	24 h	3	88	0.16	0.119986	1	0	1	1	0	Histamine receptor agonist	-666	0.3869	0.0183	1.0177
DOSBIO001_MCF7_24H:BRD-K27720649:10.0665	BRD-K27720649	BRD-K27720649	MCF7	trt_cp	10 uM	24 h	3	80	0.14	0.107014	1	0	1	1	0	-666	-666	0.3869	0.0183	1.0177
DOS011_VCAP_6H:BRD-K64341172-001-01-6:4.81	BRD-K64341172	BRD-K64341172	VCAP	trt_cp	4 uM	6 h	2	107	0.12	0.114581	0	0	1	1	0	-666	-666	0.3869	0.0183	1.0177
DOS007_VCAP_24H:BRD-K47247219-001-01-2:5.03	BRD-K47247219	BRD-K47247219	VCAP	trt_cp	4 uM	24 h	3	180	0.2	0.191859	1	0	1	1	0	-666	-666	0.3869	0.0183	1.0177
PAC004_U2OS_6H:BRD-K13571841-001-03-7:7.28978	BRD-K13571841	pepstatin	U2OS	trt_cp	6.66 uM	6 h	2	46	0.54	0.15937	0	0	1	1	0	Aspartic protease inhibitor	CTSB|CTSD|CTSL|REN	0.3869	0.0183	1.0177
PAC059_U2OS_6H:BRD-K91156247-001-01-6:10.0661	BRD-K91156247	BRD-K91156247	U2OS	trt_cp	10 uM	6 h	3	47	0.16	0.0876879	1	0	1	1	0	-666	-666	0.3869	0.0183	1.0177
NMH001_NEU_6H:J17	BRD-K12437911	methoxypyruvic-acid	NEU	trt_cp	10 uM	6 h	3	65	0.0819	0.0737784	0	0	1	1	0	-666	-666	0.3869	0.0183	1.0177
CPC008_VCAP_6H:BRD-K77032321-001-04-0:10	BRD-K77032321	BRD-K77032321	VCAP	trt_cp	10 uM	6 h	5	425	0.2	0.294809	1	0	1	1	0	-666	-666	0.3869	0.0183	1.0176
REP.B022_HT29_24H:L10	BRD-A73368467	fexofenadine	HT29	trt_cp	0.08 uM	24 h	2	245	0.1271	0.178438	0	0	1	1	0	Histamine receptor antagonist	HRH1	0.3869	0.0183	1.0176
CPC015_ASC_24H:BRD-K43068349-001-01-9:10	BRD-K43068349	AMG-9810	ASC	trt_cp	10 uM	24 h	4	173	0.26	0.214457	0	0	1	1	0	-666	-666	0.3869	0.0183	1.0176
CPC006_HCC515_24H:H17	BRD-K64890080	BI-2536	HCC515	trt_cp	10 uM	24 h	5	601	0.679	0.645956	1	1	1	1	0	PLK inhibitor	PLK1|BRD4|PLK2|PLK3	0.3869	0.0183	1.0176
REP.A028_MDAMB231_24H:L24	BRD-A96292436	eflornithine	MDAMB231	trt_cp	0.04 uM	24 h	3	124	0.0897	0.106644	0	0	1	1	0	Ornithine decarboxylase inhibitor	ODC1|ARG2	0.3869	0.0183	1.0175
CPC008_HCC515_6H:BRD-K12401458-001-01-6:10	BRD-K12401458	BRD-K12401458	HCC515	trt_cp	10 uM	6 h	2	57	0.04	0.0482834	1	0	1	1	0	-666	-666	0.3869	0.0183	1.0175
AICHI001_SKMEL5_24H:G07	BRD-K37142460	MI-2	SKMEL5	trt_cp	10 uM	24 h	2	755	0.83	0.800466	0	0	1	1	0	-666	-666	0.3868	0.0183	1.0175
REP.B026_MCF7_24H:C01	BRD-A88138582	halcinonide	MCF7	trt_cp	2.22 uM	24 h	2	106	0.4142	0.211879	1	1	1	1	0	Glucocorticoid receptor agonist	NR3C1	0.3868	0.0183	1.0175
REP.A010_MCF10A_24H:E21	BRD-K13050541	acivicin	MCF10A	trt_cp	1.25 uM	24 h	2	409	0.6284	0.512637	1	1	1	1	0	Gamma glutamyltransferase Inhibitors	CAD|GGT1|CTPS1	0.3868	0.0183	1.0175
DOS050_MCF7_24H:BRD-K26886657-001-01-1:5	BRD-K26886657	BRD-K26886657	MCF7	trt_cp	4 uM	24 h	2	97	0.05	0.0704209	0	0	1	1	0	-666	-666	0.3868	0.0183	1.0175
CPC014_SKB_24H:BRD-K07736136-001-01-2:10	BRD-K07736136	VX-702	SKB	trt_cp	10 uM	24 h	4	100	0.24	0.156652	0	0	1	1	0	P38 MAPK inhibitor	MAPK14|MAPK11|MAPK12	0.3868	0.0183	1.0175
DOS052_HT29_24H:BRD-K32652655-001-01-1:5.08	BRD-K32652655	BRD-K32652655	HT29	trt_cp	4 uM	24 h	2	76	0.08	0.0788465	0	0	1	1	0	-666	-666	0.3868	0.0183	1.0174
DOS056_MCF7_24H:BRD-K53549200-001-01-3:5	BRD-K53549200	BRD-K53549200	MCF7	trt_cp	4 uM	24 h	2	134	0.31	0.206093	0	0	1	1	0	-666	-666	0.3868	0.0183	1.0174
DOSVAL003_HA1E_24H:BRD-K81169734:20	BRD-K81169734	BRD-K81169734	HA1E	trt_cp	20 uM	24 h	3	224	0.14	0.179068	1	0	1	1	0	-666	-666	0.3868	0.0183	1.0174
REP.B013_MDAMB231_24H:E15	BRD-K38868394	MK-0773	MDAMB231	trt_cp	0.25 uM	24 h	2	125	0.2381	0.174448	0	0	1	1	0	Androgen receptor antagonist	AR	0.3868	0.0183	1.0174
CPC019_MCF7_6H:BRD-K53638321-001-01-8:10	BRD-K53638321	BRD-K53638321	MCF7	trt_cp	10 uM	6 h	3	97	0.2	0.140842	1	0	1	1	0	-666	-666	0.3868	0.0183	1.0174
DOS051_A549_24H:BRD-M98484762-001-01-8:4.98	BRD-M98484762	BRD-M98484762	A549	trt_cp	4 uM	24 h	2	125	0.08	0.101118	0	0	1	1	0	-666	-666	0.3868	0.0183	1.0174
CPC007_HT29_24H:BRD-K53142391-001-06-5:10	BRD-K53142391	BRD-K53142391	HT29	trt_cp	10 uM	24 h	3	159	0.05	0.09016	1	0	1	1	0	-666	-666	0.3868	0.0183	1.0174
DOS042_A375_24H:BRD-K37434018-001-01-1:5.02	BRD-K37434018	BRD-K37434018	A375	trt_cp	4 uM	24 h	2	84	0.05	0.0655323	0	0	1	1	0	-666	-666	0.3868	0.0183	1.0174
EMU001_NALM6_24H:J19	BRD-K99964838	bosutinib	NALM6	trt_cp	10 uM	24 h	3	758	0.8225	0.798423	1	1	1	1	0	Src inhibitor|Abl inhibitor|Bcr-Abl inhibitor	ABL1|SRC|BCR|LYN|CAMK2G|HCK|CAMK1D|CDK2|FRK|FYN|MAP2K1|MAP2K2|MAP3K2|MAP4K5|STK10|STK24|STK4|TNK2|TXK	0.3868	0.0183	1.0174
DOS047_PC3_24H:BRD-K84636160-001-01-9:5.09	BRD-K84636160	BRD-K84636160	PC3	trt_cp	4 uM	24 h	3	161	0.05	0.0907253	0	0	1	1	0	-666	-666	0.3868	0.0183	1.0174
REP.B012_HELA_24H:H13	BRD-K01674964	histamine	HELA	trt_cp	2.22 uM	24 h	2	451	0.7171	0.575054	0	0	1	1	0	Histamine receptor agonist	HRH2|HRH1|HRH3|HRH4|NOX3	0.3868	0.0183	1.0173
CPC006_NCIH508_6H:BRD-K00088062-001-02-1:40	BRD-K00088062	cyanoquinoline-11	NCIH508	trt_cp	40 uM	6 h	2	44	0.04	0.0424216	1	1	1	1	0	Kinase inhibitor	-666	0.3868	0.0183	1.0173
DOSVAL006_A549_24H:BRD-K77328005:20	BRD-K77328005	BRD-K77328005	A549	trt_cp	20 uM	24 h	3	184	0.47	0.297364	1	1	1	1	0	-666	-666	0.3868	0.0183	1.0173
DOS053_PC3_24H:BRD-K96329791-001-01-4:5.07	BRD-K96329791	BRD-K96329791	PC3	trt_cp	4 uM	24 h	2	230	0.2	0.216875	0	0	1	1	0	-666	-666	0.3868	0.0183	1.0173
CPC006_VCAP_24H:BRD-K13049116-001-01-6:10	BRD-K13049116	BMS-754807	VCAP	trt_cp	10 uM	24 h	5	307	0.39	0.34989	0	0	1	1	0	IGF-1 inhibitor	IGF1R|AKT1	0.3868	0.0183	1.0173
CPC005_HA1E_24H:BRD-A68039575-001-02-5:10	BRD-A68039575	BRD-A68039575	HA1E	trt_cp	10 uM	24 h	3	122	0.16	0.141277	1	0	1	1	0	Aromatase inhibitor	CYP19A1	0.3868	0.0183	1.0173
DOS014_VCAP_6H:BRD-K65378566-001-01-1:5.02	BRD-K65378566	BRD-K65378566	VCAP	trt_cp	4 uM	6 h	2	105	0.15	0.126903	0	0	1	1	0	-666	-666	0.3868	0.0183	1.0172
PBIOA021_HEPG2_24H:H19	BRD-K46476470	BRD-K46476470	HEPG2	trt_cp	10 uM	24 h	3	76	0.1	0.0881531	1	0	1	1	0	-666	-666	0.3867	0.0183	1.0172
CPC006_HCC515_6H:M19	BRD-A77216878	manumycin-a	HCC515	trt_cp	10 uM	6 h	3	219	0.5449	0.34931	1	1	1	1	0	-666	-666	0.3867	0.0183	1.0172
REP.A016_HT29_24H:L14	BRD-K55026842	azacitidine	HT29	trt_cp	3.33 uM	24 h	3	381	0.5971	0.482299	1	1	1	1	0	DNA methyltransferase inhibitor	DNMT1|DNMT3A	0.3867	0.0183	1.0172
REP.A026_MCF10A_24H:E13	BRD-K89208535	indacaterol	MCF10A	trt_cp	10 uM	24 h	3	151	0.1565	0.155445	1	0	1	1	0	Adrenergic receptor agonist	ADRB2|ADRB1	0.3867	0.0183	1.0172
CPC002_HA1E_6H:BRD-A52805806-001-02-8:10	BRD-A52805806	totaralolal	HA1E	trt_cp	10 uM	6 h	3	90	0.12	0.105085	1	0	1	1	0	-666	-666	0.3867	0.0183	1.0172
CPC014_NPC_24H:BRD-K88735704-001-01-8:10	BRD-K88735704	BRD-K88735704	NPC	trt_cp	10 uM	24 h	3	246	0.23	0.240526	0	0	1	1	0	-666	-666	0.3867	0.0183	1.0172
CPC004_VCAP_6H:BRD-A55393291-001-05-7:10	BRD-A55393291	testosterone	VCAP	trt_cp	10 uM	6 h	4	356	0.54	0.443356	1	1	1	1	0	Androgen receptor agonist	AR|CYP2C19|CYP2C8|CYP3A5|CYP19A1	0.3867	0.0183	1.0172
DOSBIO001_A375_24H:BRD-K38294617:9.84551	BRD-K38294617	BRD-K38294617	A375	trt_cp	10 uM	24 h	3	98	0.27	0.164485	1	0	1	1	0	-666	-666	0.3867	0.0183	1.0171
CPC019_HA1E_6H:BRD-K46373671-001-01-8:10	BRD-K46373671	BRD-K46373671	HA1E	trt_cp	10 uM	6 h	3	159	0.37	0.245262	1	1	1	1	0	-666	-666	0.3867	0.0183	1.0171
DOS048_A549_24H:BRD-K96569047-001-01-7:5.03	BRD-K96569047	BRD-K96569047	A549	trt_cp	4 uM	24 h	3	108	0.17	0.137015	0	0	1	1	0	-666	-666	0.3867	0.0183	1.0171
DOS015_VCAP_6H:BRD-K52473019-001-01-8:5.07	BRD-K52473019	BRD-K52473019	VCAP	trt_cp	4 uM	6 h	3	245	0.21	0.229363	0	0	1	1	0	-666	-666	0.3867	0.0183	1.0171
REP.B024_HA1E_24H:D08	BRD-K74195153	irsogladine	HA1E	trt_cp	0.74 uM	24 h	2	94	0.3077	0.171972	1	1	1	1	0	Phosphodiesterase inhibitor	PDE4A	0.3867	0.0183	1.017
REP.A017_MDAMB231_24H:A24	BRD-K50938287	sumatriptan	MDAMB231	trt_cp	0.04 uM	24 h	2	110	0.2075	0.152769	0	0	1	1	0	Serotonin receptor agonist	HTR1D|HTR1B|HTR1A|HTR1F|HTR1E|HTR5A|HTR6|HTR7	0.3867	0.0183	1.017
REP.B027_HA1E_24H:F20	BRD-K95773607	darifenacin	HA1E	trt_cp	0.74 uM	24 h	2	102	0.1606	0.129421	1	0	1	1	0	Acetylcholine receptor antagonist	CHRM3|CHRM1|CHRM2|CHRM4|CHRM5	0.3867	0.0183	1.017
DOS014_VCAP_24H:BRD-K97741410-001-01-0:5.13	BRD-K97741410	BRD-K97741410	VCAP	trt_cp	4 uM	24 h	3	125	0.19	0.155834	1	0	1	1	0	-666	-666	0.3867	0.0183	1.017
CPC009_HCC515_6H:BRD-K92981876-001-01-4:10	BRD-K92981876	BRD-K92981876	HCC515	trt_cp	10 uM	6 h	3	179	0.38	0.263724	1	1	1	1	0	-666	-666	0.3867	0.0183	1.017
DOS031_PC3_24H:BRD-K47378397-001-01-9:4.97	BRD-K47378397	BRD-K47378397	PC3	trt_cp	4 uM	24 h	2	146	0.04	0.0772746	0	0	1	1	0	-666	-666	0.3866	0.0183	1.017
PAC004_U2OS_6H:BRD-K00206590-001-01-2:10	BRD-K00206590	P-1075	U2OS	trt_cp	10 uM	6 h	2	47	0.45	0.147057	0	0	1	1	0	ATP channel activator|Potassium channel activator	KCNJ11	0.3866	0.0183	1.0169
DOS029_VCAP_24H:BRD-K90734091-001-01-8:5.13	BRD-K90734091	BRD-K90734091	VCAP	trt_cp	4 uM	24 h	3	170	0.3	0.228358	1	0	1	1	0	-666	-666	0.3866	0.0183	1.0169
REP.A010_A549_24H:L13	BRD-K14796088	berberine	A549	trt_cp	10 uM	24 h	3	202	0.4249	0.296244	1	1	1	1	0	LDL receptor activator	LDLR|ACHE|CYP2C19|CYP2E1|PTPN1	0.3866	0.0183	1.0169
CPC012_MCF7_24H:BRD-K94991378-001-02-2:10	BRD-K94991378	BRD-K94991378	MCF7	trt_cp	10 uM	24 h	4	193	0.42	0.287895	1	1	1	1	0	-666	-666	0.3866	0.0183	1.0169
ASG003_U2OS_48H:F01	BRD-K62391742	GDC-0199	U2OS	trt_cp	10 uM	48 h	5	142	0.4258	0.248644	0	0	1	1	0	BCL inhibitor	BCL2	0.3866	0.0182	1.0168
PAC068_U2OS_6H:BRD-K87722624-001-05-5:10	BRD-K87722624	BRD-K87722624	U2OS	trt_cp	10 uM	6 h	3	115	0.23	0.164454	1	0	1	1	0	-666	-666	0.3866	0.0181	1.0168
CPC009_HA1E_6H:BRD-K58674774-001-01-0:10	BRD-K58674774	BRD-K58674774	HA1E	trt_cp	10 uM	6 h	3	433	0.48	0.460994	1	1	1	1	0	-666	-666	0.3866	0.0181	1.0168
CPC017_NPC_24H:BRD-A03816571-001-01-0:10	BRD-A03816571	CP-55940	NPC	trt_cp	10 uM	24 h	4	163	0.21	0.187083	0	0	1	1	0	Cannabinoid receptor agonist	CNR1|CNR2|GPR55	0.3866	0.018	1.0168
PAC017_U2OS_6H:BRD-K34489843-001-01-9:10.083	BRD-K34489843	BRD-K34489843	U2OS	trt_cp	10 uM	6 h	3	40	0.14	0.0756701	0	0	1	1	0	-666	-666	0.3865	0.0179	1.0166
PAC047_U2OS_6H:BRD-K58052247-001-01-8:9.94827	BRD-K58052247	BRD-K58052247	U2OS	trt_cp	10 uM	6 h	3	150	0.43	0.256809	1	1	1	1	0	-666	-666	0.3865	0.0178	1.0166
REP.A017_JURKAT_24H:O14	BRD-K67080878	milrinone	JURKAT	trt_cp	3.33 uM	24 h	2	213	0.2274	0.222544	0	0	1	1	0	Phosphodiesterase inhibitor	PDE3A|PDE2A|PDE3B|PDE5A	0.3865	0.0178	1.0166
CPC001_PC3_6H:BRD-K81225797-001-01-5:10	BRD-K81225797	SCH-58261	PC3	trt_cp	10 uM	6 h	4	321	0.27	0.29769	1	0	1	1	0	Adenosine receptor antagonist	ADORA2A|ADORA1|ADORA2B|ADORA3	0.3865	0.0178	1.0166
CPC005_A549_24H:BRD-A02189320-015-02-5:10	BRD-A02189320	met-leu-phe	A549	trt_cp	10 uM	24 h	3	86	0.13	0.106918	1	0	1	1	0	-666	-666	0.3865	0.0178	1.0166
PAC042_U2OS_6H:BRD-K05500678-001-01-8:10.0462	BRD-K05500678	BRD-K05500678	U2OS	trt_cp	10 uM	6 h	3	135	0.26	0.189445	1	0	1	1	0	-666	-666	0.3865	0.0178	1.0166
REP.B021_PC3_24H:N24	BRD-K85679373	sulbactam	PC3	trt_cp	0.01 uM	24 h	2	159	0.3629	0.242897	1	1	1	1	0	Beta lactamase inhibitor	-666	0.3865	0.0178	1.0165
DOS057_A375_24H:BRD-K43263266-001-01-5:5	BRD-K43263266	BRD-K43263266	A375	trt_cp	4 uM	24 h	2	151	0.04	0.0785867	0	0	1	1	0	-666	-666	0.3865	0.0178	1.0165
PCLB002_HA1E_24H:BRD-K22587354:1.11	BRD-K22587354	BRD-K22587354	HA1E	trt_cp	1.11 uM	24 h	3	96	0.17	0.129179	0	0	1	1	0	-666	-666	0.3865	0.0178	1.0165
DOS007_VCAP_24H:BRD-K35964632-001-02-3:5.02	BRD-K35964632	BRD-K35964632	VCAP	trt_cp	4 uM	24 h	3	207	0.06	0.112692	1	0	1	1	0	-666	-666	0.3865	0.0178	1.0165
CPC006_THP1_6H:C14	BRD-K17561142	amiodarone	THP1	trt_cp	10 uM	6 h	2	40	0.1526	0.079002	1	1	1	1	0	Potassium channel antagonist	KCNH2|CHRM3|CYP2C8|SCN5A|ADRB1|CACNA1H|CACNA2D2|KCNA7	0.3865	0.0178	1.0165
CPC002_PC3_24H:BRD-K36638830-001-02-2:10	BRD-K36638830	anabasine	PC3	trt_cp	10 uM	24 h	5	216	0.06	0.115115	1	0	1	1	0	-666	-666	0.3865	0.0178	1.0165
CPC008_A375_24H:BRD-K44366801-001-04-1:10	BRD-K44366801	BRD-K44366801	A375	trt_cp	10 uM	24 h	2	486	0.73	0.602296	0	0	1	1	0	-666	-666	0.3865	0.0178	1.0165
CPC012_NPC_24H:BRD-A67306036-001-01-4:10	BRD-A67306036	BRD-A67306036	NPC	trt_cp	10 uM	24 h	3	117	0.15	0.133958	0	0	1	1	0	-666	-666	0.3864	0.0178	1.0164
REP.A017_MCF10A_24H:L24	BRD-K67068943	ORE-1001	MCF10A	trt_cp	0.04 uM	24 h	3	82	0.0937	0.0886354	0	0	1	1	0	ACE inhibitor	ACE2	0.3864	0.0178	1.0164
CPC005_HCC515_6H:BRD-A13133631-001-03-2:10	BRD-A13133631	BRD-A13133631	HCC515	trt_cp	10 uM	6 h	2	237	0.28	0.260486	1	1	1	1	0	Glucocorticoid receptor agonist	NR3C1	0.3864	0.0178	1.0164
PAC047_U2OS_6H:BRD-K82736385-001-01-8:9.96504	BRD-K82736385	BRD-K82736385	U2OS	trt_cp	10 uM	6 h	3	73	0.19	0.119088	1	0	1	1	0	-666	-666	0.3864	0.0178	1.0164
REP.A020_A549_24H:D19	BRD-K84996356	AZD-3514	A549	trt_cp	10 uM	24 h	3	279	0.381	0.329682	0	0	1	1	0	Drugs Acting on Androgen Receptor	AR	0.3864	0.0178	1.0164
DOS037_A549_24H:BRD-K74378303-001-01-8:5.05	BRD-K74378303	BRD-K74378303	A549	trt_cp	4 uM	24 h	2	82	0.1	0.0915667	0	0	1	1	0	-666	-666	0.3864	0.0178	1.0164
CPC010_A375_6H:B18	BRD-K34968258	BRD-K34968258	A375	trt_cp	10 uM	6 h	3	96	0.0489	0.069282	1	0	1	1	0	-666	-666	0.3864	0.0178	1.0164
PAC050_U2OS_6H:BRD-K23578173-001-01-2:9.52344	BRD-K23578173	BRD-K23578173	U2OS	trt_cp	10 uM	6 h	3	63	0.24	0.124339	1	1	1	1	0	-666	-666	0.3864	0.0178	1.0164
PAC009_U2OS_6H:BRD-K13206026-001-01-1:10.3468	BRD-K13206026	BRD-K13206026	U2OS	trt_cp	10 uM	6 h	2	41	0.0689	0.0537443	0	0	1	1	0	-666	-666	0.3864	0.0178	1.0164
REP.A022_YAPC_24H:H01	BRD-K70463136	BAY-87-2243	YAPC	trt_cp	10 uM	24 h	3	199	0.3484	0.266254	1	1	1	1	0	HIF Inhibitor	HIF1A	0.3864	0.0178	1.0164
DOS034_A549_24H:BRD-K46629170-001-01-9:5.04	BRD-K46629170	BRD-K46629170	A549	trt_cp	4 uM	24 h	3	145	0.18	0.163362	0	0	1	1	0	-666	-666	0.3864	0.0178	1.0164
DOS050_PC3_24H:BRD-K66390767-001-01-2:5	BRD-K66390767	BRD-K66390767	PC3	trt_cp	4 uM	24 h	2	186	0.27	0.226605	0	0	1	1	0	-666	-666	0.3864	0.0178	1.0163
LJP009_HELA_24H:D02	BRD-K37764012	PF-03758309	HELA	trt_cp	3.33 uM	24 h	3	398	0.5881	0.489213	1	1	1	1	0	P21 activated kinase inhibitor	PAK4	0.3864	0.0178	1.0163
REP.B007_A375_24H:A09	BRD-K41772907	tolimidone	A375	trt_cp	0.25 uM	24 h	2	240	0.3923	0.310274	1	1	1	1	0	Src activator	LYN|SRC	0.3864	0.0178	1.0163
DOS015_VCAP_6H:BRD-K85806228-001-01-7:5.04	BRD-K85806228	BRD-K85806228	VCAP	trt_cp	4 uM	6 h	3	484	0.48	0.487387	0	0	1	1	0	-666	-666	0.3864	0.0178	1.0163
DOS026_VCAP_24H:BRD-K89692527-001-01-5:5.04	BRD-K89692527	BRD-K89692527	VCAP	trt_cp	4 uM	24 h	3	408	0.51	0.46126	1	1	1	1	0	-666	-666	0.3864	0.0178	1.0162
PAC027_U2OS_6H:BRD-K39752756-001-01-0:10.1857	BRD-K39752756	BRD-K39752756	U2OS	trt_cp	10 uM	6 h	3	78	0.34	0.164671	1	1	1	1	0	-666	-666	0.3864	0.0178	1.0162
DOS039_A375_24H:BRD-K44897098-001-01-3:5.01	BRD-K44897098	BRD-K44897098	A375	trt_cp	4 uM	24 h	2	87	0.09	0.089477	0	0	1	1	0	-666	-666	0.3863	0.0178	1.0162
CPC011_VCAP_24H:BRD-A41450521-075-09-0:10	BRD-A41450521	tosufloxacin	VCAP	trt_cp	10 uM	24 h	5	121	0.18	0.149231	1	0	1	1	0	Bacterial DNA inhibitor	-666	0.3863	0.0178	1.0162
REP.B021_PC3_24H:H24	BRD-K83057217	doxifluridine	PC3	trt_cp	0.01 uM	24 h	2	137	0.3341	0.216336	1	1	1	1	0	Thymidylate synthase inhibitor	TYMS	0.3863	0.0178	1.0162
CPC001_PC3_24H:A22	BRD-K67860401	AR-A014418	PC3	trt_cp	10 uM	24 h	5	483	0.4249	0.458087	1	1	1	1	0	GSK inhibitor	GSK3B	0.3863	0.0178	1.0161
DOS049_A375_24H:BRD-K39267498-001-01-2:5	BRD-K39267498	BRD-K39267498	A375	trt_cp	4 uM	24 h	3	181	0.15	0.166616	0	0	1	1	0	-666	-666	0.3863	0.0178	1.0161
PAC027_U2OS_6H:BRD-K97569931-001-01-5:10.0066	BRD-K97569931	BRD-K97569931	U2OS	trt_cp	10 uM	6 h	3	133	0.28	0.195135	1	1	1	1	0	-666	-666	0.3863	0.0178	1.0161
PBIOA015_HT29_24H:B24	BRD-K13552602	BRD-K13552602	HT29	trt_cp	0.04 uM	24 h	3	162	0.25	0.203497	1	1	1	1	0	-666	-666	0.3863	0.0178	1.0161
CPC014_MCF7_6H:P10	BRD-A52193669	withaferin-a	MCF7	trt_cp	10 uM	6 h	5	417	0.6443	0.524134	0	0	1	1	0	-666	-666	0.3863	0.0178	1.0161
DOS001_VCAP_24H:BRD-K34255700-001-01-6:4.99	BRD-K34255700	BRD-K34255700	VCAP	trt_cp	4 uM	24 h	3	131	0.23	0.175521	1	0	1	1	0	-666	-666	0.3863	0.0178	1.0161
DOS014_VCAP_6H:BRD-K02240493-001-01-7:5.06	BRD-K02240493	BRD-K02240493	VCAP	trt_cp	4 uM	6 h	3	70	0.08	0.0756701	0	0	1	1	0	-666	-666	0.3863	0.0178	1.0161
MOA001_U2OS_24H:M11	BRD-M07851152	BRD-M07851152	U2OS	trt_cp	10 uM	24 h	3	72	0.13	0.0978292	1	0	1	1	0	-666	-666	0.3863	0.0178	1.0161
CPC010_A549_24H:BRD-K94580036-019-02-9:10	BRD-K94580036	BRD-K94580036	A549	trt_cp	10 uM	24 h	2	435	0.06	0.163362	0	0	1	1	0	-666	-666	0.3863	0.0178	1.016
DOSBIO002_HT29_24H:BRD-K70983703:10.0005	BRD-K70983703	BRD-K70983703	HT29	trt_cp	10 uM	24 h	3	96	0.25	0.156652	1	0	1	1	0	-666	-666	0.3863	0.0178	1.016
REP.A021_JURKAT_24H:B07	BRD-K80267133	aminosalicylic-acid	JURKAT	trt_cp	10 uM	24 h	3	214	0.2625	0.239664	0	0	1	1	0	Cyclooxygenase inhibitor	-666	0.3863	0.0178	1.016
DOS060_HT29_24H:BRD-K11914584-001-01-6:5	BRD-K11914584	BRD-K11914584	HT29	trt_cp	4 uM	24 h	2	96	0.04	0.0626608	0	0	1	1	0	-666	-666	0.3863	0.0178	1.016
ERG014_VCAP_6H:BRD-K28080909-001-01-5:9.99667	BRD-K28080909	BRD-K28080909	VCAP	trt_cp	10 uM	6 h	3	105	0.12	0.113505	1	0	1	1	0	-666	-666	0.3862	0.0178	1.0159
DOS058_A375_24H:BRD-K61359972-019-01-5:5	BRD-K61359972	BRD-K61359972	A375	trt_cp	4 uM	24 h	2	88	0.15	0.116176	0	0	1	1	0	-666	-666	0.3862	0.0178	1.0159
PAC047_U2OS_6H:BRD-K52012504-001-01-6:10.0374	BRD-K52012504	BRD-K52012504	U2OS	trt_cp	10 uM	6 h	3	239	0.38	0.304734	0	0	1	1	0	-666	-666	0.3862	0.0178	1.0159
CPC013_MCF7_24H:BRD-K76236182-001-01-2:10	BRD-K76236182	BRD-K76236182	MCF7	trt_cp	10 uM	24 h	5	360	0.58	0.462057	0	0	1	1	0	-666	-666	0.3862	0.0178	1.0159
REP.B009_A549_24H:A14	BRD-K24771047	ampalex	A549	trt_cp	0.74 uM	24 h	2	63	0.2124	0.116971	1	1	1	1	0	Glutamate receptor agonist	GRIA1|GRIA2|GRIA3|GRIA4	0.3862	0.0178	1.0159
DOSVAL003_HA1E_24H:BRD-K50218765:20	BRD-K50218765	BRD-K50218765	HA1E	trt_cp	20 uM	24 h	3	89	0.15	0.116835	1	1	1	1	0	-666	-666	0.3862	0.0178	1.0159
REP.A008_HT29_24H:M23	BRD-K88807631	elacridar	HT29	trt_cp	0.125 uM	24 h	2	223	0.5209	0.344636	0	0	1	1	0	P-glycoprotein inhibitor	ABCB1	0.3862	0.0178	1.0158
PAC014_U2OS_6H:BRD-K38263412-001-01-5:10.0413	BRD-K38263412	BRD-K38263412	U2OS	trt_cp	10 uM	6 h	2	125	0.2561	0.180922	0	0	1	1	0	-666	-666	0.3862	0.0178	1.0158
CPC018_HT29_6H:BRD-K27351809-001-02-0:10	BRD-K27351809	nomegestrol-acetate	HT29	trt_cp	10 uM	6 h	5	135	0.16	0.148613	1	0	1	1	0	Progesterone receptor agonist	PGR	0.3862	0.0178	1.0158
CPC013_HCC515_6H:BRD-K43739430-001-01-5:10	BRD-K43739430	ST-4029487	HCC515	trt_cp	10 uM	6 h	3	103	0.24	0.158985	1	0	1	1	0	-666	-666	0.3862	0.0178	1.0157
NMH002_NPC_6H:BRD-A62336480-003-01-3:10	BRD-A62336480	niguldipine	NPC	trt_cp	10 uM	6 h	3	179	0.44	0.283781	1	1	1	1	0	-666	-666	0.3862	0.0178	1.0157
NMH002_NEU_6H:BRD-K11129031-001-22-6:10	BRD-K11129031	gemfibrozil	NEU	trt_cp	10 uM	6 h	3	65	0.13	0.092952	0	0	1	1	0	Lipoprotein lipase activator	PPARA|CYP2C8|LPL|SLCO1B1|SLCO1B3|SLCO2B1	0.3862	0.0178	1.0157
DOS028_VCAP_24H:BRD-M56188090-001-01-8:5	BRD-M56188090	BRD-M56188090	VCAP	trt_cp	4 uM	24 h	3	305	0.39	0.348749	1	1	1	1	0	-666	-666	0.3862	0.0178	1.0157
REP.B014_HELA_24H:I01	BRD-K60866521	idelalisib	HELA	trt_cp	2.22 uM	24 h	2	190	0.3589	0.264055	1	1	1	1	0	PI3K inhibitor	PIK3CD|PIK3CG|CCL3|CCL4|PIK3CA|PIK3CB	0.3862	0.0178	1.0157
PAC031_U2OS_6H:BRD-K77629773-001-01-2:9.93611	BRD-K77629773	BRD-K77629773	U2OS	trt_cp	10 uM	6 h	3	89	0.25	0.150833	1	0	1	1	0	-666	-666	0.3862	0.0178	1.0157
CPC003_PC3_24H:BRD-A10715913-001-03-8:10	BRD-A10715913	sulpiride	PC3	trt_cp	10 uM	24 h	5	193	0.2	0.198666	1	0	1	1	0	-666	-666	0.3862	0.0178	1.0157
CPC019_VCAP_6H:BRD-K91145395-001-02-7:10	BRD-K91145395	prostratin	VCAP	trt_cp	10 uM	6 h	4	342	0.25	0.295674	1	1	1	1	0	PKC activator	-666	0.3862	0.0178	1.0157
DOS042_A375_24H:BRD-K31680744-001-01-6:4.98	BRD-K31680744	BRD-K31680744	A375	trt_cp	4 uM	24 h	2	95	0.06	0.0763428	0	0	1	1	0	-666	-666	0.3861	0.0178	1.0156
CPD002_PC3_6H:BRD-K14312455-001-01-6:10	BRD-K14312455	tazobactam	PC3	trt_cp	10 uM	6 h	3	127	0.18	0.152886	0	0	1	1	0	Beta lactamase inhibitor	-666	0.3861	0.0178	1.0156
PAC002_U2OS_6H:BRD-K41707108-001-02-3:10	BRD-K41707108	ceramide	U2OS	trt_cp	10 uM	6 h	2	160	0.28	0.214028	0	0	1	1	0	Serine/threonine protein phosphatase activator	-666	0.3861	0.0178	1.0156
DOS019_VCAP_24H:BRD-K19616315-001-01-5:5.15	BRD-K19616315	BRD-K19616315	VCAP	trt_cp	4 uM	24 h	3	189	0.21	0.201452	1	0	1	1	0	-666	-666	0.3861	0.0178	1.0155
CPC010_PC3_24H:BRD-K63488275-001-05-3:10	BRD-K63488275	CS-2092524	PC3	trt_cp	10 uM	24 h	5	175	0.18	0.179468	1	0	1	1	0	-666	-666	0.3861	0.0178	1.0155
PAC050_U2OS_6H:BRD-K85392247-001-01-5:9.90878	BRD-K85392247	BRD-K85392247	U2OS	trt_cp	10 uM	6 h	3	69	0.26	0.135438	1	0	1	1	0	-666	-666	0.3861	0.0178	1.0155
PBIOA017_PC3_24H:P07	BRD-K65694520	BRD-K65694520	PC3	trt_cp	10 uM	24 h	3	139	0.22	0.176827	0	0	1	1	0	-666	-666	0.3861	0.0178	1.0155
CPC006_MCF7_6H:BRD-A67788537-001-01-7:120	BRD-A67788537	salermide	MCF7	trt_cp	125 uM	6 h	5	438	0.58	0.509661	1	1	1	1	0	SIRT inhibitor	SIRT1|SIRT2	0.3861	0.0177	1.0155
CPC009_HCC515_6H:BRD-K74690444-001-01-6:10	BRD-K74690444	BRD-K74690444	HCC515	trt_cp	10 uM	6 h	3	271	0.27	0.273525	1	0	1	1	0	-666	-666	0.3861	0.0177	1.0155
ENR001_NPC_24H:E02	BRD-U19864717	met-enkephalinrgl	NPC	trt_cp	3.33 uM	24 h	2	54	0.2031	0.105897	1	1	1	1	0	-666	-666	0.3861	0.0177	1.0155
REP.B020_THP1_24H:L13	BRD-K46839850	cinepazide	THP1	trt_cp	2.22 uM	24 h	2	140	0.1462	0.144667	0	0	1	1	0	Calcium channel activator	-666	0.3861	0.0177	1.0155
PAC040_U2OS_6H:BRD-K82002014-001-01-4:10.3119	BRD-K82002014	BRD-K82002014	U2OS	trt_cp	10 uM	6 h	3	71	0.15	0.104353	0	0	1	1	0	-666	-666	0.3861	0.0177	1.0154
DOS034_MCF7_24H:BRD-K05912972-001-01-8:5.03	BRD-K05912972	BRD-K05912972	MCF7	trt_cp	4 uM	24 h	3	109	0.06	0.0817748	0	0	1	1	0	-666	-666	0.3861	0.0177	1.0154
DOS025_VCAP_6H:BRD-K96640402-001-01-5:4.99	BRD-K96640402	BRD-K96640402	VCAP	trt_cp	4 uM	6 h	3	119	0.22	0.163612	1	0	1	1	0	-666	-666	0.3861	0.0177	1.0154
CPC007_A375_6H:K18	BRD-K12707296	BRD-K12707296	A375	trt_cp	10 uM	6 h	2	49	0.0922	0.0679664	1	1	1	1	0	-666	-666	0.386	0.0177	1.0154
CPC014_ASC_24H:BRD-K91701654-001-01-5:10	BRD-K91701654	U-0126	ASC	trt_cp	10 uM	24 h	3	137	0.24	0.183357	0	0	1	1	0	MEK inhibitor	MAP2K1|MAP2K2|JAK2|AKT1|CHEK1|GSK3B|LCK|MAP2K7|MAPK1|MAPK11|MAPK12|MAPK14|MAPK8|PRKCA|RAF1|ROCK1|RPS6KB1|SGK1	0.386	0.0177	1.0154
DOSVAL001_HT29_24H:BRD-K09050080:5.06915	BRD-K09050080	BRD-K09050080	HT29	trt_cp	4 uM	24 h	3	260	0.58	0.392673	1	1	1	1	0	-666	-666	0.386	0.0177	1.0154
CPC018_PHH_24H:BRD-A50311610-300-06-2:10	BRD-A50311610	meclizine	PHH	trt_cp	10 uM	24 h	3	113	0.16	0.135966	0	0	1	1	0	Constitutive androstane receptor (CAR) agonist	NR1I3|HRH1	0.386	0.0177	1.0153
CPC014_A375_6H:J13	BRD-K30743633	TCPOBOP	A375	trt_cp	10 uM	6 h	2	256	0.0487	0.112905	1	0	1	1	0	CAR agonist	NR1I3	0.386	0.0177	1.0153
PAC031_U2OS_6H:BRD-K77888550-001-01-3:9.5278	BRD-K77888550	BRD-K77888550	U2OS	trt_cp	10 uM	6 h	3	84	0.36	0.175842	1	1	1	1	0	-666	-666	0.386	0.0177	1.0153
CPC004_VCAP_24H:K02	BRD-K67100011	pivmecillinam	VCAP	trt_cp	10 uM	24 h	6	189	0.12	0.152283	0	0	1	1	0	Bacterial cell wall synthesis inhibitor	-666	0.386	0.0177	1.0153
DOS048_A549_24H:BRD-K78023266-001-01-1:5.08	BRD-K78023266	BRD-K78023266	A549	trt_cp	4 uM	24 h	3	204	0.19	0.199078	0	0	1	1	0	-666	-666	0.386	0.0177	1.0153
DOS025_VCAP_6H:BRD-K04701379-001-01-5:5.03	BRD-K04701379	BRD-K04701379	VCAP	trt_cp	4 uM	6 h	3	87	0.13	0.107538	1	0	1	1	0	-666	-666	0.386	0.0177	1.0152
PAC002_U2OS_6H:BRD-K54233340-300-01-0:10	BRD-K54233340	dorsomorphin	U2OS	trt_cp	10 uM	6 h	2	425	0.69	0.547583	0	0	1	1	0	AMPK inhibitor	ACVR1|BMPR1A|BMPR1B|EPHA2|FKBP1A|FLT1|FLT3|KDR|LCK|MKNK1|PRKAA1|RPS6KA1|SRC	0.386	0.0177	1.0152
DOS044_A375_24H:BRD-K37280550-001-02-0:5.01	BRD-K37280550	BRD-K37280550	A375	trt_cp	4 uM	24 h	2	102	0.02	0.0456715	0	0	1	1	0	-666	-666	0.386	0.0177	1.0152
NMH001_FIBRNPC_6H:BRD-A05729358-001-01-2:10	BRD-A05729358	CPCCOEt	NPC	trt_cp	10 uM	6 h	2	115	0.32	0.193979	0	0	1	1	0	Glutamate receptor antagonist	GRM1	0.386	0.0177	1.0152
CPC012_MCF7_24H:BRD-A98888159-001-01-5:10	BRD-A98888159	BRD-A98888159	MCF7	trt_cp	10 uM	24 h	4	154	0.29	0.213693	1	0	1	1	0	-666	-666	0.386	0.0177	1.0152
PAC047_U2OS_6H:BRD-K35995762-001-01-1:9.47539	BRD-K35995762	BRD-K35995762	U2OS	trt_cp	10 uM	6 h	3	40	0.26	0.103121	1	0	1	1	0	-666	-666	0.386	0.0177	1.0152
DOSVAL006_MCF7_24H:BRD-K87434936:20	BRD-K87434936	BRD-K87434936	MCF7	trt_cp	20 uM	24 h	3	530	0.69	0.611495	1	1	1	1	0	-666	-666	0.386	0.0176	1.0152
CPC004_HA1E_6H:BRD-K45296539-003-01-0:10	BRD-K45296539	ZD-7114	HA1E	trt_cp	10 uM	6 h	3	60	0.15	0.0959294	1	0	1	1	0	-666	-666	0.386	0.0176	1.0151
DOS022_VCAP_24H:BRD-K69936629-001-01-7:5.16	BRD-K69936629	BRD-K69936629	VCAP	trt_cp	4 uM	24 h	3	216	0.38	0.289701	1	1	1	1	0	-666	-666	0.386	0.0176	1.0151
CPC017_PHH_24H:BRD-K81225797-001-01-5:10	BRD-K81225797	SCH-58261	PHH	trt_cp	10 uM	24 h	3	47	0.02	0.0310023	0	0	1	1	0	Adenosine receptor antagonist	ADORA2A|ADORA1|ADORA2B|ADORA3	0.3859	0.0176	1.0151
PAC013_U2OS_6H:BRD-K20019319-001-01-5:10.049	BRD-K20019319	BRD-K20019319	U2OS	trt_cp	10 uM	6 h	3	96	0.14	0.117228	1	0	1	1	0	-666	-666	0.3859	0.0176	1.0151
PAC031_U2OS_6H:BRD-K10734177-001-01-2:9.93636	BRD-K10734177	BRD-K10734177	U2OS	trt_cp	10 uM	6 h	3	51	0.15	0.0884426	1	0	1	1	0	-666	-666	0.3859	0.0176	1.015
CPC014_SKB_24H:BRD-K85493820-001-01-6:10	BRD-K85493820	KM-00927	SKB	trt_cp	10 uM	24 h	4	499	0.73	0.610298	0	0	1	1	0	-666	-666	0.3859	0.0176	1.015
CPC006_U937_6H:BRD-K81647657-001-01-9:10	BRD-K81647657	BRD-K81647657	U937	trt_cp	10 uM	6 h	2	63	0.15	0.0982984	1	0	1	1	0	PI3K inhibitor	-666	0.3859	0.0176	1.015
DOS052_HT29_24H:BRD-K67402106-001-01-4:5.08	BRD-K67402106	BRD-K67402106	HT29	trt_cp	4 uM	24 h	2	156	0.02	0.0564817	0	0	1	1	0	-666	-666	0.3859	0.0176	1.015
CPC016_SKB_24H:BRD-A58157837-034-01-4:10	BRD-A58157837	butabindide	SKB	trt_cp	10 uM	24 h	3	63	0.16	0.101522	1	0	1	1	0	-666	-666	0.3859	0.0176	1.015
CPC019_HT29_6H:BRD-A81282034-001-02-9:10	BRD-A81282034	BRD-A81282034	HT29	trt_cp	10 uM	6 h	5	229	0.4	0.30604	1	1	1	1	0	-666	-666	0.3859	0.0176	1.015
REP.A016_JURKAT_24H:H14	BRD-K53517854	fluvoxamine	JURKAT	trt_cp	3.33 uM	24 h	2	85	0.1365	0.10892	1	1	1	1	0	Selective serotonin reuptake inhibitor (SSRI)	SLC6A4|CYP2C19	0.3859	0.0175	1.0149
PAC054_U2OS_6H:BRD-K95350313-001-01-0:10.057	BRD-K95350313	BRD-K95350313	U2OS	trt_cp	10 uM	6 h	3	46	0.22	0.101723	1	0	1	1	0	-666	-666	0.3859	0.0175	1.0149
AICHI001_OCILY3_4H:B19	BRD-K12343256	trametinib	OCILY3	trt_cp	10 uM	4 h	3	142	0.36	0.228626	0	0	1	1	0	MEK inhibitor	MAP2K1|MAP2K2|CYP2C8|CYP3A4	0.3859	0.0175	1.0149
REP.A023_A549_24H:E19	BRD-K69116396	sertindole	A549	trt_cp	10 uM	24 h	3	294	0.4922	0.384658	1	1	1	1	0	Dopamine receptor antagonist|Serotonin receptor antagonist	DRD2|HTR2A|HTR2C|ADRA1A|ADRA1B|ADRA1D|DRD3|DRD4|HRH1|HTR1A|HTR1B|HTR1D|HTR1E|HTR1F|HTR6|KCNH2	0.3859	0.0175	1.0149
REP.B013_A375_24H:H13	BRD-K40738845	BMS-777607	A375	trt_cp	2.22 uM	24 h	2	131	0.3701	0.222652	0	0	1	1	0	AXL kinase inhibitor|FLT3 inhibitor|HGF receptor inhibitor|Macrophage inhibitor|MET inhibitor|Tyrosine kinase inhibitor	MET|AXL|MERTK|MST1R|TYRO3|FLT3	0.3858	0.0175	1.0149
PBIOA018_PC3_24H:N18	BRD-K21740361	BRD-K21740361	PC3	trt_cp	0.04 uM	24 h	3	83	0.09	0.0873959	1	0	1	1	0	-666	-666	0.3858	0.0175	1.0149
CPC007_HA1E_6H:BRD-A28412351-001-05-6:10	BRD-A28412351	BRD-A28412351	HA1E	trt_cp	10 uM	6 h	3	213	0.04	0.0933363	1	0	1	1	0	-666	-666	0.3858	0.0175	1.0148
CPC006_SW480_6H:BRD-K02113016-001-01-4:44.4	BRD-K02113016	olaparib	SW480	trt_cp	40 uM	6 h	2	161	0.05	0.0907253	0	0	1	1	0	PARP inhibitor	PARP1|PARP2|PARP3	0.3858	0.0175	1.0148
AICHI001_K562_4H:D01	BRD-A81370665	BI-D1870	K562	trt_cp	10 uM	4 h	3	330	0.54	0.426859	0	0	1	1	0	Ribosomal protein inhibitor	RPS6KA1|RPS6KA2|RPS6KA3|RPS6KA6	0.3858	0.0175	1.0148
CPC004_PC3_24H:BRD-A66861218-001-03-5:10	BRD-A66861218	BRD-A66861218	PC3	trt_cp	10 uM	24 h	5	102	0.27	0.167808	0	0	1	1	0	Anti-inflammatory agent	-666	0.3858	0.0175	1.0148
CPC017_A549_24H:BRD-K64157027-003-01-9:10	BRD-K64157027	ZD-2079	A549	trt_cp	10 uM	24 h	3	107	0.19	0.144178	1	0	1	1	0	Adrenergic receptor agonist	ADRB3	0.3858	0.0175	1.0148
CPC014_A375_6H:N12	BRD-A26002865	verrucarin-a	A375	trt_cp	10 uM	6 h	2	456	0.2904	0.367969	1	1	1	1	0	Protein synthesis inhibitor	-666	0.3858	0.0175	1.0147
LJP006_HS578T_24H:K22	BRD-K19220233	JNK-9L	HS578T	trt_cp	0.37 uM	24 h	3	223	0.6	0.369878	1	1	1	1	0	JNK inhibitor	MAPK8	0.3858	0.0175	1.0147
CPC010_HA1E_6H:BRD-K57457519-001-07-8:10	BRD-K57457519	BRD-K57457519	HA1E	trt_cp	10 uM	6 h	3	142	0.08	0.107775	1	0	1	1	0	-666	-666	0.3858	0.0175	1.0147
REP.B016_HA1E_24H:L10	BRD-K54936858	DMP-777	HA1E	trt_cp	0.08 uM	24 h	2	296	0.2436	0.271528	1	1	1	1	0	Elastase inhibitor	MPO|PI3	0.3858	0.0175	1.0147
REP.A006_HA1E_24H:E15	BRD-A19952358	closantel	HA1E	trt_cp	1.11 uM	24 h	2	218	0.4655	0.322121	0	0	1	1	0	Chitin inhibitor|NFKB inhibitor	-666	0.3858	0.0175	1.0147
DOS033_A549_24H:BRD-K14340046-001-01-3:4.99	BRD-K14340046	BRD-K14340046	A549	trt_cp	4 uM	24 h	3	126	0.09	0.107681	0	0	1	1	0	-666	-666	0.3858	0.0175	1.0147
CPC009_VCAP_24H:BRD-K35191571-001-01-8:10	BRD-K35191571	BRD-K35191571	VCAP	trt_cp	10 uM	24 h	4	118	0.23	0.166585	1	0	1	1	0	-666	-666	0.3858	0.0175	1.0147
REP.A026_A549_24H:K05	BRD-K91601245	mercaptopurine	A549	trt_cp	0.125 uM	24 h	2	94	0.1423	0.116949	0	0	1	1	0	Immunosuppressant|Protein synthesis inhibitor|Purine antagonist	HPRT1|IMPDH1|IMPDH2|PPAT	0.3858	0.0175	1.0147
CPC012_ASC_24H:BRD-K50659736-001-01-6:10	BRD-K50659736	BRD-K50659736	ASC	trt_cp	10 uM	24 h	4	124	0.14	0.133231	1	0	1	1	0	-666	-666	0.3858	0.0175	1.0147
DOS047_MCF7_24H:BRD-K65482654-001-01-4:4.99	BRD-K65482654	BRD-K65482654	MCF7	trt_cp	4 uM	24 h	3	111	0.11	0.111735	0	0	1	1	0	-666	-666	0.3858	0.0175	1.0146
CPC010_HCC515_6H:BRD-U86222656-000-01-7:10	BRD-U86222656	BRD-U86222656	HCC515	trt_cp	10 uM	6 h	3	574	0.62	0.603229	0	0	1	1	0	-666	-666	0.3858	0.0175	1.0146
CPC013_A375_6H:BRD-K49861754-001-04-3:10	BRD-K49861754	BRD-K49861754	A375	trt_cp	10 uM	6 h	3	62	0.14	0.0942086	1	1	1	1	0	-666	-666	0.3858	0.0175	1.0146
CPC011_MCF7_24H:BRD-K97514127-045-02-0:10	BRD-K97514127	vinorelbine	MCF7	trt_cp	10 uM	24 h	2	153	0.42	0.256331	0	0	1	1	0	-666	-666	0.3857	0.0175	1.0146
PBIOA015_HA1E_24H:A24	BRD-K53094739	BRD-K53094739	HA1E	trt_cp	0.04 uM	24 h	3	163	0.29	0.219848	1	1	1	1	0	-666	-666	0.3857	0.0175	1.0146
DOS047_HT29_24H:BRD-K02055666-001-01-0:5.02	BRD-K02055666	BRD-K02055666	HT29	trt_cp	4 uM	24 h	3	123	0.08	0.100306	0	0	1	1	0	-666	-666	0.3857	0.0175	1.0145
CPC013_VCAP_24H:BRD-K54331210-001-02-1:10	BRD-K54331210	BRD-K54331210	VCAP	trt_cp	10 uM	24 h	4	90	0.28	0.160521	0	0	1	1	0	-666	-666	0.3857	0.0175	1.0145
DOS042_A375_24H:BRD-K62836687-001-01-5:5	BRD-K62836687	BRD-K62836687	A375	trt_cp	4 uM	24 h	2	113	0.03	0.0588749	0	0	1	1	0	-666	-666	0.3857	0.0175	1.0145
CPC008_HT29_6H:BRD-K92742972-001-06-2:10	BRD-K92742972	BRD-K92742972	HT29	trt_cp	10 uM	6 h	5	137	0.06	0.0916783	0	0	1	1	0	-666	-666	0.3857	0.0175	1.0145
CPC005_HA1E_24H:BRD-A42831637-001-02-2:10	BRD-A42831637	BRD-A42831637	HA1E	trt_cp	10 uM	24 h	3	189	0.2	0.196597	1	0	1	1	0	Anti-inflammatory|Cannabinoid metabolite	-666	0.3857	0.0175	1.0145
CPC009_HCC515_6H:BRD-K88172511-003-15-3:10	BRD-K88172511	naltrexone	HCC515	trt_cp	10 uM	6 h	3	124	0.2	0.159242	1	0	1	1	0	Opioid receptor antagonist	OPRK1|OPRM1|OPRD1|SIGMAR1	0.3857	0.0175	1.0144
REP.A010_HT29_24H:P08	BRD-A15297126	fluocinolone-acetonide	HT29	trt_cp	3.33 uM	24 h	3	450	0.6002	0.525515	0	0	1	1	0	Glucocorticoid receptor agonist	NR3C1|SERPINA6	0.3857	0.0175	1.0144
CPC014_VCAP_24H:BRD-A80574334-001-01-9:10	BRD-A80574334	oxalomalic-acid	VCAP	trt_cp	10 uM	24 h	5	236	0.21	0.225111	0	0	1	1	0	Isocitrate dehydrogenase inhibitor	ACO1|IDH1	0.3857	0.0175	1.0144
CPC001_PC3_6H:BRD-K76133116-001-01-2:10	BRD-K76133116	benzydamine	PC3	trt_cp	10 uM	6 h	4	239	0.11	0.163955	1	0	1	1	0	-666	-666	0.3857	0.0175	1.0144
PCL001_HCC515_24H:BRD-K71855865:10	BRD-K71855865	BRD-K71855865	HCC515	trt_cp	10 uM	24 h	3	370	0.65	0.495893	1	1	1	1	0	-666	-666	0.3857	0.0175	1.0144
CPC012_VCAP_24H:BRD-K37762845-001-01-4:10	BRD-K37762845	BRD-K37762845	VCAP	trt_cp	10 uM	24 h	5	176	0.21	0.1944	0	0	1	1	0	-666	-666	0.3857	0.0175	1.0143
CPC005_VCAP_24H:BRD-A56020723-001-02-0:10	BRD-A56020723	CA-074-Me	VCAP	trt_cp	10 uM	24 h	5	219	0.23	0.226943	0	0	1	1	0	Cathepsin inhibitor	CTSB	0.3856	0.0175	1.0143
LIVB001_HUH7_72H:K11	BRD-K03319035	maprotiline	HUH7	trt_cp	12 uM	72 h	3	154	0.17	0.163612	0	0	1	1	0	Norepinephrine reuptake inhibitor|Tricyclic antidepressant	SLC6A2|ADRA1A|ADRA1B|ADRA1D|ADRA2A|ADRA2B|ADRA2C|CHRM1|CHRM2|CHRM3|CHRM4|CHRM5|DRD2|HRH1|HTR2A|HTR2C|HTR7	0.3856	0.0175	1.0143
REP.B018_A375_24H:P17	BRD-K67277431	picotamide	A375	trt_cp	0.03 uM	24 h	2	109	0.2139	0.154401	1	1	1	1	0	Thromboxane receptor antagonist|Thromboxane synthase inhibitor	TBXA2R|TBXAS1	0.3856	0.0175	1.0143
CPC020_MCF7_6H:BRD-K60895275-001-06-0:10	BRD-K60895275	BRD-K60895275	MCF7	trt_cp	10 uM	6 h	4	263	0.21	0.237639	1	0	1	1	0	-666	-666	0.3856	0.0175	1.0143
CPC013_A375_6H:BRD-K33164466-001-01-5:10	BRD-K33164466	BRD-K33164466	A375	trt_cp	10 uM	6 h	3	61	0.26	0.127345	1	0	1	1	0	-666	-666	0.3856	0.0175	1.0143
DOS044_A375_24H:BRD-K96093221-001-01-6:5.02	BRD-K96093221	BRD-K96093221	A375	trt_cp	4 uM	24 h	2	195	0.14	0.167075	0	0	1	1	0	-666	-666	0.3856	0.0175	1.0143
DOS054_A375_24H:BRD-K38400632-001-01-7:5	BRD-K38400632	BRD-K38400632	A375	trt_cp	4 uM	24 h	3	197	0.14	0.16793	0	0	1	1	0	-666	-666	0.3856	0.0175	1.0143
LJP009_NPC.TAK_24H:I15	BRD-K55187425	rigosertib	NPC	trt_cp	1.11 uM	24 h	3	456	0.6964	0.569826	1	1	1	1	0	Cell cycle inhibitor|PLK inhibitor	PLK1|MCL1	0.3856	0.0175	1.0142
REP.A001_HT29_24H:J19	BRD-A28787076	inosine	HT29	trt_cp	10 uM	24 h	3	99	0.1211	0.110719	0	0	1	1	0	Neurotrophic agent	PARP1|PNP	0.3856	0.0175	1.0142
CPC012_NPC_24H:BRD-K58070753-001-01-6:10	BRD-K58070753	BRD-K58070753	NPC	trt_cp	10 uM	24 h	3	257	0.16	0.205049	0	0	1	1	0	-666	-666	0.3856	0.0175	1.0142
CPC002_HA1E_6H:BRD-K26429091-051-01-9:10	BRD-K26429091	J-104129	HA1E	trt_cp	10 uM	6 h	3	388	0.05	0.140842	1	0	1	1	0	Acetylcholine receptor antagonist	CHRM3	0.3856	0.0175	1.0142
CPC008_HEPG2_6H:BRD-A81416315-001-01-5:10	BRD-A81416315	BRD-A81416315	HEPG2	trt_cp	10 uM	6 h	3	76	0.12	0.0965668	1	0	1	1	0	-666	-666	0.3856	0.0175	1.0142
CPC002_VCAP_24H:BRD-A78377521-001-03-0:10	BRD-A78377521	monastrol	VCAP	trt_cp	10 uM	24 h	3	82	0.24	0.141855	1	0	1	1	0	Kinesin inhibitor	KIF11	0.3856	0.0175	1.0141
POL001_JURKAT_24H:O23	BRD-A41316391	BRD-A41316391	JURKAT	trt_cp	0.125 uM	24 h	3	52	0.1	0.0729176	1	1	1	1	0	-666	-666	0.3856	0.0175	1.0141
MUC.CP006_MCF7_24H:BRD-K95616928-001-01-1:0.3695	BRD-K95616928	SA-424764	MCF7	trt_cp	0.37 uM	24 h	3	332	0.48	0.403664	1	0	1	1	0	-666	-666	0.3856	0.0175	1.0141
ERG015_PC3_24H:A22	BRD-K94034047	BRD-K94034047	PC3	trt_cp	10 uM	24 h	2	290	0.2693	0.282584	0	0	1	1	0	-666	-666	0.3856	0.0175	1.0141
PAC051_U2OS_6H:BRD-K36741877-001-01-0:10.0353	BRD-K36741877	BRD-K36741877	U2OS	trt_cp	10 uM	6 h	3	116	0.44	0.228447	0	0	1	1	0	-666	-666	0.3856	0.0175	1.0141
CPC003_VCAP_24H:BRD-K01815685-001-07-2:10	BRD-K01815685	BRD-K01815685	VCAP	trt_cp	10 uM	24 h	2	87	0.25	0.149128	1	0	1	1	0	Aryl hydrocarbon receptor agonist|Indoleamine 2,3-dioxygenase inhibitor	AHR|IDO1	0.3856	0.0175	1.0141
LKCP001_MCF7_24H:O19	BRD-K17075857	chloroxine	MCF7	trt_cp	10 uM	24 h	4	267	0.4158	0.336921	1	1	1	1	0	Opioid receptor antagonist	OPRK1	0.3856	0.0175	1.0141
PAC059_U2OS_6H:BRD-K53187535-001-01-8:9.91721	BRD-K53187535	BRD-K53187535	U2OS	trt_cp	10 uM	6 h	3	216	0.25	0.234978	1	0	1	1	0	-666	-666	0.3855	0.0175	1.0141
REP.A018_THP1_24H:J19	BRD-K64925568	AMG-232	THP1	trt_cp	10 uM	24 h	2	158	0.1909	0.175615	0	0	1	1	0	MDM inhibitor	MDM2	0.3855	0.0175	1.014
PAC041_U2OS_6H:BRD-K55293774-001-01-2:10.081	BRD-K55293774	BRD-K55293774	U2OS	trt_cp	10 uM	6 h	3	113	0.23	0.163017	1	0	1	1	0	-666	-666	0.3855	0.0175	1.014
DOS027_VCAP_6H:BRD-K15023392-001-01-4:5.02	BRD-K15023392	BRD-K15023392	VCAP	trt_cp	4 uM	6 h	2	69	0.03	0.0460061	0	0	1	1	0	-666	-666	0.3855	0.0175	1.014
DOS032_MCF7_24H:BRD-K27622376-001-01-9:5.04	BRD-K27622376	BRD-K27622376	MCF7	trt_cp	4 uM	24 h	3	188	0.23	0.210268	0	0	1	1	0	-666	-666	0.3855	0.0175	1.014
CPC005_HA1E_24H:BRD-A73859745-236-01-8:10	BRD-A73859745	BRD-A73859745	HA1E	trt_cp	10 uM	24 h	3	181	0.3	0.23563	1	0	1	1	0	-666	-666	0.3855	0.0175	1.014
PAC018_U2OS_6H:BRD-K11585900-001-01-1:10.3186	BRD-K11585900	BRD-K11585900	U2OS	trt_cp	10 uM	6 h	3	150	0.19	0.170708	0	0	1	1	0	-666	-666	0.3855	0.0175	1.0139
CPC014_MCF7_24H:BRD-A80574334-001-01-9:10	BRD-A80574334	oxalomalic-acid	MCF7	trt_cp	10 uM	24 h	3	334	0.31	0.325375	0	0	1	1	0	Isocitrate dehydrogenase inhibitor	ACO1|IDH1	0.3855	0.0175	1.0139
DOSBIO002_PC3_24H:BRD-K13559922:10.0387	BRD-K13559922	BRD-K13559922	PC3	trt_cp	10 uM	24 h	3	173	0.26	0.214457	1	0	1	1	0	-666	-666	0.3855	0.0175	1.0139
DOS024_VCAP_24H:BRD-K46989099-001-01-5:5.02	BRD-K46989099	BRD-K46989099	VCAP	trt_cp	4 uM	24 h	3	256	0.05	0.114403	1	0	1	1	0	-666	-666	0.3855	0.0175	1.0139
CPC010_HA1E_6H:BRD-A69429454-014-04-2:10	BRD-A69429454	BRD-A69429454	HA1E	trt_cp	10 uM	6 h	3	88	0.19	0.130752	1	1	1	1	0	-666	-666	0.3855	0.0175	1.0138
PAC032_U2OS_6H:BRD-K85162983-001-01-0:9.81689	BRD-K85162983	BRD-K85162983	U2OS	trt_cp	10 uM	6 h	3	280	0.16	0.214028	1	0	1	1	0	-666	-666	0.3854	0.0175	1.0138
CRCGN017_MCF10A.WT.HP_24H:BRD-K02404261:101.977	BRD-K02404261	caffeine	MCF10A	trt_cp	100 uM	24 h	2	129	0.43	0.238155	1	1	1	1	0	Adenosine receptor antagonist|Phosphodiesterase inhibitor	ADORA1|ADORA2A|ADORA2B|ATM|ITPR1|RYR1|ATR|ADORA3|ITPR2|ITPR3|PDE10A|PDE11A|PDE1A|PDE1B|PDE1C|PDE2A|PDE3A|PDE3B|PDE4A|PDE4B|PDE4C|PDE4D|PDE5A|PDE6A|PDE6B|PDE6C|PDE7A|PDE7B|PDE8A|PDE8B|PDE9A|PIK3CA|PIK3CB|PIK3CD|PRKDC|RYR2|RYR3	0.3854	0.0175	1.0138
DOSBIO002_A375_24H:BRD-K03013810:10.0295	BRD-K03013810	BRD-K03013810	A375	trt_cp	10 uM	24 h	3	116	0.04	0.0688794	1	0	1	1	0	-666	-666	0.3854	0.0175	1.0138
PAC056_U2OS_6H:BRD-K71879491-001-20-0:20	BRD-K71879491	tretinoin	U2OS	trt_cp	20 uM	6 h	3	71	0.24	0.131997	0	0	1	1	0	Retinoid receptor agonist|Retinoid receptor ligand	RARG|RORB|RARA|RARB|ALDH1A1|ALDH1A2|GPRC5A|NR0B1|NR2C2|PPARD|RARRES1|RORC|RXRB|RXRG	0.3854	0.0175	1.0138
CPC012_A375_6H:L10	BRD-K89156937	BRD-K89156937	A375	trt_cp	10 uM	6 h	5	88	0.1132	0.100924	1	0	1	1	0	-666	-666	0.3854	0.0175	1.0138
CPC002_PC3_24H:BRD-A28970875-300-03-1:10	BRD-A28970875	puromycin	PC3	trt_cp	10 uM	24 h	3	711	0.71	0.718447	0	0	1	1	0	Protein synthesis inhibitor	RPL10L|RPL11|RPL13A|RPL15|RPL19|RPL23|RPL23A|RPL26L1|RPL3|RPL37|RPL8|RSL24D1|SNU13	0.3854	0.0175	1.0138
DOSVAL004_HA1E_24H:BRD-K38752276:5	BRD-K38752276	BRD-K38752276	HA1E	trt_cp	4 uM	24 h	3	154	0.07	0.104988	1	0	1	1	0	-666	-666	0.3854	0.0175	1.0138
CPC005_HT29_24H:BRD-K32828673-002-03-9:10	BRD-K32828673	chelidonine	HT29	trt_cp	10 uM	24 h	3	457	0.73	0.58405	1	1	1	1	0	Tubulin inhibitor	-666	0.3854	0.0175	1.0137
PAC054_U2OS_6H:BRD-K91506006-001-01-3:9.98598	BRD-K91506006	BRD-K91506006	U2OS	trt_cp	10 uM	6 h	3	39	0.04	0.0399386	1	0	1	1	0	-666	-666	0.3854	0.0175	1.0137
CPC012_HCC515_6H:BRD-K21165668-001-01-2:10	BRD-K21165668	BRD-K21165668	HCC515	trt_cp	10 uM	6 h	3	357	0.07	0.15985	1	0	1	1	0	-666	-666	0.3854	0.0175	1.0137
REP.A020_PC3_24H:C02	BRD-A84174393	meloxicam	PC3	trt_cp	3.33 uM	24 h	3	602	0.6697	0.64205	1	1	1	1	0	Cyclooxygenase inhibitor	PTGS2|PTGS1	0.3854	0.0175	1.0137
CPC018_HEPG2_6H:BRD-K03816923-001-06-2:10	BRD-K03816923	rottlerin	HEPG2	trt_cp	10 uM	6 h	3	419	0.61	0.511214	0	0	1	1	0	MAP kinase inhibitor|Protein kinase inhibitor	-666	0.3854	0.0175	1.0137
REP.A015_MDAMB231_24H:O21	BRD-K61452026	emtricitabine	MDAMB231	trt_cp	1.11 uM	24 h	2	48	0.3114	0.123626	1	1	1	1	0	Nucleoside reverse transcriptase inhibitor	-666	0.3854	0.0175	1.0137
PBIOA021_HA1E_24H:E13	BRD-K40156405	BRD-K40156405	HA1E	trt_cp	10 uM	24 h	2	81	0.21	0.131881	0	0	1	1	0	-666	-666	0.3854	0.0175	1.0136
CPC010_A375_6H:I09	BRD-K69231968	BRD-K69231968	A375	trt_cp	10 uM	6 h	3	247	0.0491	0.111358	1	0	1	1	0	-666	-666	0.3854	0.0175	1.0136
REP.B009_MCF10A_24H:G22	BRD-K26667523	TAK-733	MCF10A	trt_cp	0.08 uM	24 h	2	456	0.7095	0.575161	1	1	1	1	0	MEK inhibitor	MAP2K1	0.3854	0.0175	1.0136
DOS033_A549_24H:BRD-K92455082-001-01-9:5.06	BRD-K92455082	BRD-K92455082	A549	trt_cp	4 uM	24 h	3	181	0.23	0.206316	0	0	1	1	0	-666	-666	0.3854	0.0175	1.0136
DOS046_A549_24H:BRD-K62450654-001-01-4:5	BRD-K62450654	BRD-K62450654	A549	trt_cp	4 uM	24 h	3	222	0.13	0.171782	0	0	1	1	0	-666	-666	0.3854	0.0175	1.0136
CPC005_HT29_6H:BRD-A45543382-001-02-7:10	BRD-A45543382	metrizamide	HT29	trt_cp	10 uM	6 h	3	36	0.16	0.0767435	1	0	1	1	0	Radiopaque medium	-666	0.3854	0.0175	1.0136
PAC018_U2OS_6H:BRD-K12493093-001-01-4:10.0489	BRD-K12493093	BRD-K12493093	U2OS	trt_cp	10 uM	6 h	3	8	0.13	0.0326097	0	0	1	1	0	-666	-666	0.3854	0.0175	1.0136
DOS008_VCAP_24H:BRD-K70459579-001-01-7:5.04	BRD-K70459579	BRD-K70459579	VCAP	trt_cp	4 uM	24 h	3	147	0.11	0.128584	1	0	1	1	0	-666	-666	0.3853	0.0175	1.0135
ERG015_PC3_24H:M12	BRD-K92370559	BRD-K92370559	PC3	trt_cp	10 uM	24 h	2	142	0.1498	0.147479	0	0	1	1	0	-666	-666	0.3853	0.0175	1.0135
CPC005_A549_24H:BRD-A78360835-001-01-1:10	BRD-A78360835	cercosporin	A549	trt_cp	10 uM	24 h	3	698	0.81	0.760328	1	1	1	1	0	Photoactivated toxin	-666	0.3853	0.0175	1.0135
AICHI002_OCILY19_24H:I18	BRD-A96686988	BRD-A96686988	OCILY19	trt_cp	0.01 uM	24 h	3	606	0.43	0.51618	0	0	1	1	0	-666	-666	0.3853	0.0175	1.0134
PAC022_U2OS_6H:BRD-K80819715-001-02-3:10.0457	BRD-K80819715	BRD-K80819715	U2OS	trt_cp	10 uM	6 h	2	135	0.39	0.232022	0	0	1	1	0	-666	-666	0.3853	0.0175	1.0134
CPC014_A375_6H:P12	BRD-K33551950	radicicol	A375	trt_cp	10 uM	6 h	2	291	0.5912	0.419415	1	1	1	1	0	HSP inhibitor	-666	0.3853	0.0175	1.0134
CPC012_A549_6H:BRD-K14191038-001-03-6:10	BRD-K14191038	JFD02227	A549	trt_cp	10 uM	6 h	3	298	0.25	0.276	0	0	1	1	0	-666	-666	0.3853	0.0175	1.0134
DOS040_A375_24H:BRD-K70983703-001-01-5:5	BRD-K70983703	BRD-K70983703	A375	trt_cp	4 uM	24 h	2	177	0.18	0.18049	0	0	1	1	0	-666	-666	0.3853	0.0175	1.0134
DOS043_A375_24H:BRD-K52971552-001-01-4:5.02	BRD-K52971552	BRD-K52971552	A375	trt_cp	4 uM	24 h	3	193	0.1	0.140478	0	0	1	1	0	-666	-666	0.3853	0.0175	1.0134
DOS008_VCAP_24H:BRD-K44980533-001-01-0:4.98	BRD-K44980533	BRD-K44980533	VCAP	trt_cp	4 uM	24 h	3	147	0.3	0.212349	1	0	1	1	0	-666	-666	0.3853	0.0175	1.0134
DOS010_VCAP_6H:BRD-K77402297-001-01-1:5	BRD-K77402297	BRD-K77402297	VCAP	trt_cp	4 uM	6 h	3	182	0.32	0.244029	1	1	1	1	0	-666	-666	0.3853	0.0175	1.0133
LJP002_SKBR3_24H:BRD-A37704979-001-05-7:2	BRD-A37704979	SB-203580	SKBR3	trt_cp	2.22 uM	24 h	3	186	0.16	0.17444	0	0	1	1	0	P38 MAPK inhibitor	MAPK14|MAPK1|MAPK11|AKT1|ALOX5|CHEK1|CYP2D6|CYP3A4|GAK|GSK3B|LCK|MAPK10|MAPK12|MAPK8|MAPK9|PRKCA|RAF1|RIPK2|ROCK1|RPS6KB1|SGK1|SRC|TNF	0.3853	0.0175	1.0133
DOS060_A549_24H:BRD-K61925563-001-01-6:5	BRD-K61925563	BRD-K61925563	A549	trt_cp	4 uM	24 h	2	105	0.13	0.11814	0	0	1	1	0	-666	-666	0.3853	0.0175	1.0133
DOS046_PC3_24H:BRD-K09620519-001-01-3:5	BRD-K09620519	BRD-K09620519	PC3	trt_cp	4 uM	24 h	3	119	0.05	0.077999	1	0	1	1	0	-666	-666	0.3852	0.0175	1.0133
DOSVAL001_MCF7_24H:BRD-K34624563:10	BRD-K34624563	BRD-K34624563	MCF7	trt_cp	10 uM	24 h	3	425	0.76	0.574688	1	1	1	1	0	-666	-666	0.3852	0.0175	1.0133
REP.B008_YAPC_24H:I15	BRD-K96029467	alagebrium	YAPC	trt_cp	0.25 uM	24 h	2	91	0.1301	0.110025	1	1	1	1	0	Glycosylation inhibitor	-666	0.3852	0.0175	1.0133
REP.A025_YAPC_24H:C10	BRD-K91336023	mesulergine	YAPC	trt_cp	0.37 uM	24 h	3	194	0.2179	0.207903	1	0	1	1	0	Dopamine receptor agonist	HTR2A|HTR2C|HTR7|HTR2B|HTR3A|HTR3B|HTR6	0.3852	0.0175	1.0132
CPC013_A375_6H:BRD-K16925374-001-01-1:10	BRD-K16925374	BRD-K16925374	A375	trt_cp	10 uM	6 h	3	231	0.02	0.0687308	1	0	1	1	0	-666	-666	0.3852	0.0175	1.0132
REP.A014_HA1E_24H:G19	BRD-K60341624	GSK-1292263	HA1E	trt_cp	10 uM	24 h	3	119	0.2093	0.159584	1	1	1	1	0	Glucose dependent insulinotropic receptor agonist	GPR119|GRPR	0.3852	0.0175	1.0132
DOS019_VCAP_6H:BRD-K50832163-001-01-1:5	BRD-K50832163	BRD-K50832163	VCAP	trt_cp	4 uM	6 h	2	146	0.02	0.0546414	0	0	1	1	0	-666	-666	0.3852	0.0175	1.0131
DOSVAL005_HEPG2_24H:BRD-K64645183:20	BRD-K64645183	BRD-K64645183	HEPG2	trt_cp	20 uM	24 h	3	602	0.82	0.710454	1	1	1	1	0	-666	-666	0.3852	0.0175	1.0131
CPC019_HA1E_6H:BRD-K48703351-001-04-5:10	BRD-K48703351	SD-6-035-B2	HA1E	trt_cp	10 uM	6 h	3	140	0.29	0.203748	1	1	1	1	0	-666	-666	0.3852	0.0175	1.0131
DOS018_VCAP_6H:BRD-K42482401-001-01-8:5	BRD-K42482401	BRD-K42482401	VCAP	trt_cp	4 uM	6 h	3	159	0.25	0.201604	0	0	1	1	0	-666	-666	0.3852	0.0175	1.0131
CPC002_HCC515_6H:BRD-K36864847-303-01-7:10	BRD-K36864847	BD-1047	HCC515	trt_cp	10 uM	6 h	3	58	0.14	0.0911189	1	0	1	1	0	Adrenergic receptor antagonist	SIGMAR1	0.3852	0.0175	1.013
DOS029_VCAP_24H:BRD-K10087454-001-01-9:4.98	BRD-K10087454	BRD-K10087454	VCAP	trt_cp	4 uM	24 h	3	73	0.07	0.0722838	1	0	1	1	0	-666	-666	0.3852	0.0175	1.013
CPC002_VCAP_6H:BRD-K91243525-001-01-5:10	BRD-K91243525	SR-142948	VCAP	trt_cp	10 uM	6 h	4	225	0.28	0.253805	0	0	1	1	0	Neurotensin receptor antagonist	-666	0.3852	0.0175	1.013
PAC030_U2OS_6H:BRD-K95294904-001-01-5:9.86342	BRD-K95294904	BRD-K95294904	U2OS	trt_cp	10 uM	6 h	3	130	0.42	0.23628	1	0	1	1	0	-666	-666	0.3852	0.0175	1.013
PAC050_U2OS_6H:BRD-K85284710-001-01-2:10.2546	BRD-K85284710	BRD-K85284710	U2OS	trt_cp	10 uM	6 h	3	37	0.23	0.0932815	1	0	1	1	0	-666	-666	0.3851	0.0175	1.013
AICHI002_HBL1_24H:D15	BRD-A99117172	hydroxychloroquine	HBL1	trt_cp	0.66 uM	24 h	3	44	0.09	0.0636324	0	0	1	1	0	Antimalarial	TLR7|TLR9	0.3851	0.0175	1.013
LJP006_LNCAP_24H:E20	BRD-K64800655	PHA-793887	LNCAP	trt_cp	3.33 uM	24 h	2	264	0.5339	0.379632	1	1	1	1	0	CDK inhibitor	CDK1|CDK2|CDK4|CDK5|CCND1|CCNE1|CDK7|CDK9	0.3851	0.0175	1.013
REP.B021_A375_24H:I01	BRD-K83699324	NMS-1286937	A375	trt_cp	2.22 uM	24 h	2	347	0.5769	0.452424	1	1	1	1	0	PLK inhibitor	PLK1|FLT3|PLK2|PLK3	0.3851	0.0175	1.0129
CPC009_HEPG2_6H:BRD-K80962769-019-01-0:10	BRD-K80962769	BRD-K80962769	HEPG2	trt_cp	10 uM	6 h	3	109	0.08	0.0944254	1	0	1	1	0	-666	-666	0.3851	0.0175	1.0129
DOS029_VCAP_24H:BRD-K78009480-001-01-0:5	BRD-K78009480	BRD-K78009480	VCAP	trt_cp	4 uM	24 h	3	163	0.17	0.168325	1	0	1	1	0	-666	-666	0.3851	0.0175	1.0129
REP.A023_MCF10A_24H:L14	BRD-K71103788	duloxetine	MCF10A	trt_cp	3.33 uM	24 h	3	126	0.3803	0.22135	1	0	1	1	0	Norepinephrine inhibitor|Serotonin reuptake inhibitor	SLC6A2|SLC6A4|SLC6A3|HTR2A|HTR2C|HTR6	0.3851	0.0175	1.0129
DOS041_A375_24H:BRD-K44229115-001-01-8:5.02	BRD-K44229115	BRD-K44229115	A375	trt_cp	4 uM	24 h	3	159	0.14	0.150867	0	0	1	1	0	-666	-666	0.3851	0.0175	1.0129
PAC032_U2OS_6H:BRD-K88671309-001-01-4:10.0191	BRD-K88671309	BRD-K88671309	U2OS	trt_cp	10 uM	6 h	3	136	0.39	0.23288	1	1	1	1	0	-666	-666	0.3851	0.0175	1.0129
DOS047_PC3_24H:BRD-K01055635-001-01-9:5	BRD-K01055635	BRD-K01055635	PC3	trt_cp	4 uM	24 h	3	327	0.31	0.321948	0	0	1	1	0	-666	-666	0.3851	0.0175	1.0129
PAC063_U2OS_6H:BRD-K92012390-001-05-6:10	BRD-K92012390	BRD-K92012390	U2OS	trt_cp	10 uM	6 h	3	166	0.38	0.253966	1	0	1	1	0	-666	-666	0.3851	0.0175	1.0129
REP.B021_HEK293_24H:P22	BRD-K86882815	cabergoline	HEK293	trt_cp	0.08 uM	24 h	2	155	0.0322	0.0714372	0	0	1	1	0	Dopamine receptor agonist	DRD2|ADRA1A|ADRA2A|ADRA2B|ADRA2C|DRD1|DRD3|DRD4|DRD5|HTR1A|HTR1B|HTR1D|HTR2A|HTR2B|HTR2C|PRL|ADRA1B|ADRA1D|ADRB1|ADRB2|HTR7	0.3851	0.0175	1.0129
CPC014_HCC515_6H:BRD-K81062487-001-01-7:10	BRD-K81062487	taurocholic-acid	HCC515	trt_cp	10 uM	6 h	3	90	0.21	0.139015	1	0	1	1	0	G protein-coupled receptor agonist	-666	0.3851	0.0175	1.0128
ERG015_PC3_24H:B04	BRD-K16479870	BRD-K16479870	PC3	trt_cp	10 uM	24 h	2	107	0.2002	0.147998	1	0	1	1	0	-666	-666	0.3851	0.0175	1.0128
CPC018_A549_24H:BRD-K34170797-001-01-1:10	BRD-K34170797	fexaramine	A549	trt_cp	10 uM	24 h	2	223	0.02	0.0675302	0	0	1	1	0	-666	-666	0.3851	0.0175	1.0128
CPC012_HA1E_6H:BRD-A10330754-001-01-2:10	BRD-A10330754	BRD-A10330754	HA1E	trt_cp	10 uM	6 h	3	223	0.36	0.286506	1	0	1	1	0	-666	-666	0.3851	0.0175	1.0128
CPC008_HT29_6H:BRD-K40175949-001-04-3:10	BRD-K40175949	BRD-K40175949	HT29	trt_cp	10 uM	6 h	5	113	0.13	0.122558	0	0	1	1	0	-666	-666	0.3851	0.0175	1.0128
DOS056_A375_24H:BRD-K87640646-001-01-2:5	BRD-K87640646	BRD-K87640646	A375	trt_cp	4 uM	24 h	2	135	0.06	0.0910066	0	0	1	1	0	-666	-666	0.3851	0.0175	1.0128
CVD001_HEPG2_6H:BRD-K84245233-001-01-2:2.5876	BRD-K84245233	BRD-K84245233	HEPG2	trt_cp	2.5 uM	6 h	3	250	0.46	0.342909	1	1	1	1	0	-666	-666	0.3851	0.0175	1.0128
DOSVAL004_A549_24H:BRD-K18480277:20	BRD-K18480277	BRD-K18480277	A549	trt_cp	20 uM	24 h	3	101	0.3059	0.177738	1	1	1	1	0	-666	-666	0.3851	0.0175	1.0128
DOS060_HT29_24H:BRD-K77643021-001-01-3:5	BRD-K77643021	BRD-K77643021	HT29	trt_cp	4 uM	24 h	2	105	0.11	0.108673	0	0	1	1	0	-666	-666	0.385	0.0175	1.0127
CPC002_HCC515_24H:BRD-K37270826-001-03-7:10	BRD-K37270826	mifepristone	HCC515	trt_cp	10 uM	24 h	3	152	0.17	0.162546	1	0	1	1	0	Glucocorticoid receptor antagonist|Progesterone receptor antagonist	PGR|NR3C1|AR|CYP2B6|CYP2C8|CYP3A5|CYP3A7|NR1I2	0.385	0.0175	1.0127
DOS055_A375_24H:BRD-K37184875-001-01-4:5	BRD-K37184875	BRD-K37184875	A375	trt_cp	4 uM	24 h	2	193	0.17	0.183161	0	0	1	1	0	-666	-666	0.385	0.0175	1.0126
CPC009_A549_6H:BRD-K19812755-001-03-3:10	BRD-K19812755	KU-C104224	A549	trt_cp	10 uM	6 h	3	84	0.1	0.0926766	1	0	1	1	0	-666	-666	0.385	0.0175	1.0126
ERG017_VCAP_24H:BRD-K77663706:9.97	BRD-K77663706	BRD-K77663706	VCAP	trt_cp	10 uM	24 h	3	120	0.33	0.201223	1	1	1	1	0	-666	-666	0.385	0.0175	1.0126
PAC066_U2OS_6H:BRD-A47798787-004-05-3:10	BRD-A47798787	BRD-A47798787	U2OS	trt_cp	10 uM	6 h	3	42	0.03	0.0358935	1	0	1	1	0	-666	-666	0.385	0.0175	1.0126
CPC012_A549_6H:BRD-K10573841-001-01-0:10	BRD-K10573841	tunicamycin	A549	trt_cp	10 uM	6 h	3	297	0.6	0.426859	1	1	1	1	0	-666	-666	0.385	0.0175	1.0126
PAC010_U2OS_6H:BRD-K01100412-001-02-0:10.0378	BRD-K01100412	BRD-K01100412	U2OS	trt_cp	10 uM	6 h	2	34	0.24	0.0913431	1	1	1	1	0	-666	-666	0.385	0.0175	1.0125
DOS055_A375_24H:BRD-K47588363-001-01-3:5	BRD-K47588363	BRD-K47588363	A375	trt_cp	4 uM	24 h	2	77	0.06	0.0687308	0	0	1	1	0	-666	-666	0.385	0.0175	1.0125
CPD003_MCF7_6H:BRD-K22685337-001-10-0:10	BRD-K22685337	roxarsone	MCF7	trt_cp	10 uM	6 h	2	95	0.09	0.0935004	0	0	1	1	0	Antiprotozoal	-666	0.3849	0.0175	1.0125
CPC014_PC3_6H:BRD-K73982490-001-01-1:10	BRD-K73982490	BI-78D3	PC3	trt_cp	10 uM	6 h	3	277	0.35	0.314851	1	1	1	1	0	JNK inhibitor	MAPK8	0.3849	0.0175	1.0125
CPC008_HCC515_6H:BRD-K88622704-001-05-9:10	BRD-K88622704	BRD-K88622704	HCC515	trt_cp	10 uM	6 h	3	196	0.4	0.283132	1	1	1	1	0	-666	-666	0.3849	0.0175	1.0125
PAC047_U2OS_6H:BRD-K73809982-001-01-1:10.0013	BRD-K73809982	BRD-K73809982	U2OS	trt_cp	10 uM	6 h	3	188	0.37	0.266692	1	1	1	1	0	-666	-666	0.3849	0.0175	1.0124
CPC012_HCC515_6H:BRD-A76732176-001-01-0:10	BRD-A76732176	BRD-A76732176	HCC515	trt_cp	10 uM	6 h	3	74	0.02	0.0389011	1	0	1	1	0	-666	-666	0.3849	0.0175	1.0124
DOS047_A375_24H:BRD-K83390709-001-01-2:5.03	BRD-K83390709	BRD-K83390709	A375	trt_cp	4 uM	24 h	3	104	0.04	0.0652195	0	0	1	1	0	-666	-666	0.3849	0.0175	1.0124
AICHI001_OCILY10_24H:L03	BRD-K65928735	AZD-1480	OCILY10	trt_cp	0.66 uM	24 h	2	81	0.4846	0.200339	0	0	1	1	0	JAK inhibitor	JAK1|JAK2|JAK3	0.3849	0.0175	1.0124
CPC017_HEPG2_6H:BRD-K12184470-300-01-8:10	BRD-K12184470	flunarizine	HEPG2	trt_cp	10 uM	6 h	3	96	0.1	0.0990755	1	0	1	1	0	-666	-666	0.3849	0.0175	1.0124
CPC005_MCF7_24H:BRD-K06467078-003-03-7:10	BRD-K06467078	corynanthine	MCF7	trt_cp	10 uM	24 h	5	160	0.11	0.134149	1	0	1	1	0	Adrenergic receptor antagonist	-666	0.3849	0.0175	1.0124
DOS010_VCAP_6H:BRD-K93369639-001-01-9:5.02	BRD-K93369639	BRD-K93369639	VCAP	trt_cp	4 uM	6 h	3	327	0.4	0.365708	1	0	1	1	0	-666	-666	0.3849	0.0175	1.0123
PAC051_U2OS_6H:BRD-K88306467-001-01-5:10.016	BRD-K88306467	BRD-K88306467	U2OS	trt_cp	10 uM	6 h	3	74	0.22	0.12902	1	0	1	1	0	-666	-666	0.3849	0.0175	1.0123
CPC020_A549_6H:BRD-K81272440-236-10-1:10	BRD-K81272440	dantrolene	A549	trt_cp	10 uM	6 h	2	105	0.28	0.173382	0	0	1	1	0	Calcium channel blocker	RYR1|RYR3	0.3849	0.0175	1.0123
DOS047_HT29_24H:BRD-K49283955-001-01-3:5.06	BRD-K49283955	BRD-K49283955	HT29	trt_cp	4 uM	24 h	3	192	0.15	0.171604	0	0	1	1	0	-666	-666	0.3849	0.0175	1.0123
DOS033_A549_24H:BRD-K16535949-001-01-4:4.9	BRD-K16535949	BRD-K16535949	A549	trt_cp	4 uM	24 h	3	316	0.25	0.284213	0	0	1	1	0	-666	-666	0.3849	0.0175	1.0123
DOS011_VCAP_24H:BRD-K10893406-001-01-9:4.98	BRD-K10893406	BRD-K10893406	VCAP	trt_cp	4 uM	24 h	3	243	0.14	0.186508	1	0	1	1	0	-666	-666	0.3849	0.0175	1.0123
DOSVAL005_HA1E_24H:BRD-K46574442:20	BRD-K46574442	BRD-K46574442	HA1E	trt_cp	20 uM	24 h	3	138	0.15	0.145484	1	0	1	1	0	-666	-666	0.3849	0.0175	1.0123
REP.B012_HELA_24H:N16	BRD-K03095347	levosimendan	HELA	trt_cp	0.08 uM	24 h	2	57	0.2159	0.112175	0	0	1	1	0	Calcium channel blocker	TNNC1|KCNJ11|KCNJ8|PDE3A	0.3849	0.0175	1.0123
DOS052_A549_24H:BRD-K63860984-001-01-4:5.07	BRD-K63860984	BRD-K63860984	A549	trt_cp	4 uM	24 h	2	115	0.12	0.118787	0	0	1	1	0	-666	-666	0.3848	0.0175	1.0122
PAC063_U2OS_6H:BRD-K12359218-001-07-4:10	BRD-K12359218	BRD-K12359218	U2OS	trt_cp	10 uM	6 h	3	55	0.28	0.125485	1	0	1	1	0	-666	-666	0.3848	0.0175	1.0122
CPC014_HCC515_6H:BRD-K73293050-001-01-5:10	BRD-K73293050	WZ-3146	HCC515	trt_cp	10 uM	6 h	3	363	0.13	0.219662	1	0	1	1	0	EGFR inhibitor	EGFR	0.3848	0.0175	1.0121
CPC020_VCAP_24H:BRD-K88868628-001-01-0:10	BRD-K88868628	iodoacetic-acid	VCAP	trt_cp	10 uM	24 h	4	493	0.61	0.554522	1	1	1	1	0	Cysteine peptidase inhibitor	-666	0.3848	0.0175	1.0121
CPC019_HCC515_6H:BRD-K58191509-001-01-7:10	BRD-K58191509	BRD-K58191509	HCC515	trt_cp	10 uM	6 h	3	114	0.29	0.183858	1	1	1	1	0	-666	-666	0.3848	0.0175	1.0121
CPC017_A375_6H:BRD-K54708045-001-01-3:10	BRD-K54708045	nTZDpa	A375	trt_cp	10 uM	6 h	3	185	0.04	0.0869854	0	0	1	1	0	PPAR receptor agonist	PPARG	0.3848	0.0175	1.0121
MUC.CP002_NKDBA_24H:D18	BRD-K48722258	dilazep	NKDBA	trt_cp	0.37 uM	24 h	6	267	0.4673	0.357178	0	0	1	1	0	Adenosine receptor antagonist	SLC29A1|CACNA1C	0.3848	0.0175	1.0121
REP.A010_MCF7_24H:G07	BRD-K13183738	pentamidine	MCF7	trt_cp	10 uM	24 h	3	239	0.5933	0.380773	0	0	1	1	0	Anti-pneumocystis agent	TRDMT1	0.3848	0.0175	1.0121
DOSBIO002_PC3_24H:BRD-K73876582:9.9748	BRD-K73876582	BRD-K73876582	PC3	trt_cp	10 uM	24 h	3	200	0.26	0.230586	1	0	1	1	0	-666	-666	0.3848	0.0175	1.0121
CPC011_PC3_24H:BRD-K66876909-001-07-6:10	BRD-K66876909	linezolid	PC3	trt_cp	10 uM	24 h	4	145	0.28	0.203748	1	1	1	1	0	Bacterial 50S ribosomal subunit inhibitor	MAOA|MAOB	0.3848	0.0175	1.0121
CPC007_HT29_24H:BRD-A64850503-001-07-5:10	BRD-A64850503	BRD-A64850503	HT29	trt_cp	10 uM	24 h	3	148	0.11	0.12902	1	0	1	1	0	-666	-666	0.3848	0.0175	1.012
DOS011_VCAP_24H:BRD-K50513128-001-01-1:5	BRD-K50513128	BRD-K50513128	VCAP	trt_cp	4 uM	24 h	3	92	0.28	0.162294	1	0	1	1	0	-666	-666	0.3848	0.0175	1.012
REP.A012_JURKAT_24H:J23	BRD-K02314383	epitiostanol	JURKAT	trt_cp	0.125 uM	24 h	3	135	0.119	0.128165	1	0	1	1	0	Androgen receptor agonist	AR	0.3848	0.0175	1.012
PAC025_U2OS_6H:BRD-K37919122-001-01-4:10.1222	BRD-K37919122	BRD-K37919122	U2OS	trt_cp	10 uM	6 h	3	80	0.34	0.166769	1	1	1	1	0	-666	-666	0.3848	0.0175	1.012
CPC007_HA1E_24H:BRD-K32821942-001-12-2:10	BRD-K32821942	azathioprine	HA1E	trt_cp	10 uM	24 h	3	114	0.2	0.152686	1	1	1	1	0	Dehydrogenase inhibitor	PPAT|HPRT1|IMPDH1	0.3848	0.0175	1.012
CPC012_MCF7_6H:BRD-K86472598-001-02-7:10	BRD-K86472598	MD-II-051	MCF7	trt_cp	10 uM	6 h	5	454	0.46	0.462102	1	1	1	1	0	-666	-666	0.3848	0.0175	1.012
DOS055_MCF7_24H:BRD-K54945117-001-01-4:5	BRD-K54945117	BRD-K54945117	MCF7	trt_cp	4 uM	24 h	3	101	0.07	0.0850238	0	0	1	1	0	-666	-666	0.3847	0.0175	1.012
PAC015_U2OS_6H:BRD-K72255288-001-01-9:10.6374	BRD-K72255288	BRD-K72255288	U2OS	trt_cp	10 uM	6 h	3	118	0.33	0.199539	1	0	1	1	0	-666	-666	0.3847	0.0175	1.0119
CPC009_PC3_24H:BRD-K19724398-019-01-9:10	BRD-K19724398	BRD-K19724398	PC3	trt_cp	10 uM	24 h	4	361	0.56	0.454651	1	1	1	1	0	-666	-666	0.3847	0.0175	1.0119
CPC015_SKB_24H:BRD-K63550407-001-08-5:10	BRD-K63550407	erythromycin	SKB	trt_cp	10 uM	24 h	2	60	0.18	0.105085	0	0	1	1	0	NFKB inhibitor	MLNR	0.3847	0.0175	1.0119
MOAR007_PC3_24H:C07	BRD-K50422030	clomethiazole	PC3	trt_cp	10 uM	24 h	3	82	0.14	0.108343	1	0	1	1	0	GABA receptor antagonist|GABA receptor modulator	GABRA1	0.3847	0.0175	1.0119
CVD001_PHH_24H:BRD-K21680192-300-04-5:10	BRD-K21680192	mitoxantrone	PHH	trt_cp	10 uM	24 h	3	311	0.53	0.410534	0	0	1	1	0	Topoisomerase inhibitor	TOP2A|PIM1	0.3847	0.0175	1.0119
REP.B024_MCF10A_24H:L07	BRD-K77947974	fluspirilene	MCF10A	trt_cp	2.22 uM	24 h	2	148	0.241	0.190972	1	0	1	1	0	Dopamine receptor antagonist	DRD2|HTR2A|CACNG1|HRH1|HTR1A|HTR1D|HTR1E	0.3847	0.0175	1.0118
DOSBIO001_MCF7_24H:BRD-K69894866:9.93102	BRD-K69894866	BRD-K69894866	MCF7	trt_cp	10 uM	24 h	3	534	0.76	0.644181	1	1	1	1	0	-666	-666	0.3847	0.0174	1.0118
PAC046_U2OS_6H:BRD-K00959946-001-01-7:10.0337	BRD-K00959946	BRD-K00959946	U2OS	trt_cp	10 uM	6 h	3	41	0.11	0.0679077	1	0	1	1	0	-666	-666	0.3847	0.0174	1.0117
PAC061_U2OS_6H:BRD-K09584219-001-02-2:10.0175	BRD-K09584219	BRD-K09584219	U2OS	trt_cp	10 uM	6 h	3	104	0.18	0.138351	1	0	1	1	0	-666	-666	0.3846	0.0174	1.0117
PAC018_U2OS_6H:BRD-K18101782-001-01-3:10.1056	BRD-K18101782	BRD-K18101782	U2OS	trt_cp	10 uM	6 h	3	233	0.17	0.201249	0	0	1	1	0	-666	-666	0.3846	0.0174	1.0117
LJP009_NEU_24H:P13	BRD-A45540146	KI-20227	NEU	trt_cp	10 uM	24 h	3	67	0.1876	0.113366	0	0	1	1	0	-666	-666	0.3846	0.0174	1.0117
REP.B011_HELA_24H:P19	BRD-A33280134	etoposide	HELA	trt_cp	2.22 uM	24 h	2	189	0.4052	0.279831	1	1	1	1	0	Topoisomerase inhibitor	TOP2A|TOP2B|CYP2E1|CYP3A5	0.3846	0.0174	1.0116
CPC014_HCC515_6H:BRD-A96799240-001-01-7:10	BRD-A96799240	BRD-A96799240	HCC515	trt_cp	10 uM	6 h	3	223	0.02	0.0675302	1	0	1	1	0	Retinoid receptor antagonist	-666	0.3846	0.0174	1.0116
DOS016_VCAP_6H:BRD-K73334096-001-01-3:4.97	BRD-K73334096	BRD-K73334096	VCAP	trt_cp	4 uM	6 h	3	202	0.28	0.240483	0	0	1	1	0	-666	-666	0.3846	0.0173	1.0116
CPC012_VCAP_24H:BRD-K56392985-001-01-6:10	BRD-K56392985	BRD-K56392985	VCAP	trt_cp	10 uM	24 h	5	130	0.07	0.0964609	0	0	1	1	0	-666	-666	0.3846	0.0173	1.0116
AICHI001_OCILY19_4H:K13	BRD-K49456274	pilaralisib	OCILY19	trt_cp	10 uM	4 h	3	128	0.3	0.198151	1	1	1	1	0	PI3K inhibitor	-666	0.3846	0.0172	1.0116
CPC001_PC3_24H:D02	BRD-K17896185	FIT	PC3	trt_cp	10 uM	24 h	5	233	0.2583	0.248068	1	1	1	1	0	Opioid receptor agonist	OPRD1	0.3846	0.0172	1.0116
DOS001_VCAP_24H:BRD-K11889659-001-01-0:4.92	BRD-K11889659	SA-441145	VCAP	trt_cp	4 uM	24 h	3	151	0.37	0.239012	1	0	1	1	0	-666	-666	0.3846	0.0172	1.0116
CPC010_MCF7_24H:BRD-A04327189-001-11-0:10	BRD-A04327189	synephrine	MCF7	trt_cp	10 uM	24 h	4	152	0.39	0.246198	1	0	1	1	0	Adrenergic receptor agonist	ADRA1A	0.3846	0.0172	1.0116
LUNG001_A549_24H:BRD-A38878059:10	BRD-A38878059	BL-077	A549	trt_cp	10 uM	24 h	2	157	0.1353	0.147377	1	1	1	1	0	-666	-666	0.3846	0.0172	1.0116
PAC064_U2OS_6H:BRD-K62309465-001-05-2:10	BRD-K62309465	BRD-K62309465	U2OS	trt_cp	10 uM	6 h	3	114	0.22	0.160138	1	0	1	1	0	-666	-666	0.3846	0.0172	1.0116
CPC006_NOMO1_6H:BRD-K31342827-001-05-4:12.12	BRD-K31342827	BRD-K31342827	NOMO1	trt_cp	12 uM	6 h	2	166	0.38	0.253966	0	0	1	1	0	CDK inhibitor|PKC inhibitor	-666	0.3846	0.0172	1.0115
DOS006_VCAP_6H:BRD-K47497589-001-01-5:5.09	BRD-K47497589	BRD-K47497589	VCAP	trt_cp	4 uM	6 h	3	152	0.13	0.142143	1	0	1	1	0	-666	-666	0.3846	0.0172	1.0115
REP.B013_HA1E_24H:N19	BRD-K43578482	defactinib	HA1E	trt_cp	2.22 uM	24 h	2	225	0.5006	0.339365	0	0	1	1	0	Focal adhesion kinase inhibitor	PTK2	0.3846	0.0172	1.0115
CRCGN015_MCF10A_48H:BRD-M59180619:11.2747	BRD-M59180619	BRD-M59180619	MCF10A	trt_cp	12 uM	48 h	3	129	0.47	0.248986	1	1	1	1	0	-666	-666	0.3846	0.0172	1.0115
CPC008_A549_6H:BRD-K78984681-019-01-3:10	BRD-K78984681	BRD-K78984681	A549	trt_cp	10 uM	6 h	3	217	0.4	0.297914	0	0	1	1	0	-666	-666	0.3846	0.0172	1.0115
PAC030_U2OS_6H:BRD-K03461876-001-01-5:10.0643	BRD-K03461876	BRD-K03461876	U2OS	trt_cp	10 uM	6 h	3	47	0.27	0.11391	1	1	1	1	0	-666	-666	0.3845	0.0172	1.0114
REP.B009_JURKAT_24H:N01	BRD-A33084557	tioconazole	JURKAT	trt_cp	2.22 uM	24 h	2	91	0.3074	0.169123	1	1	1	1	0	Sterol demethylase inhibitor	CYP51A1	0.3845	0.0172	1.0114
PAC022_U2OS_6H:BRD-K32854531-001-01-3:10.0094	BRD-K32854531	BRD-K32854531	U2OS	trt_cp	10 uM	6 h	2	28	0.03	0.0293069	0	0	1	1	0	-666	-666	0.3845	0.0172	1.0114
PAC022_U2OS_6H:BRD-K62853937-001-01-8:10.047	BRD-K62853937	BRD-K62853937	U2OS	trt_cp	10 uM	6 h	2	142	0.02	0.0538877	0	0	1	1	0	-666	-666	0.3845	0.0172	1.0114
CPC012_HT29_6H:BRD-K25375605-001-01-9:10	BRD-K25375605	BRD-K25375605	HT29	trt_cp	10 uM	6 h	5	816	0.05	0.204249	0	0	1	1	0	-666	-666	0.3845	0.0172	1.0114
PAC047_U2OS_6H:BRD-K46003436-001-01-7:10.0035	BRD-K46003436	BRD-K46003436	U2OS	trt_cp	10 uM	6 h	3	222	0.11	0.158017	1	0	1	1	0	-666	-666	0.3845	0.0172	1.0113
CPC014_PC3_6H:BRD-K30743633-001-06-6:10	BRD-K30743633	TCPOBOP	PC3	trt_cp	10 uM	6 h	4	154	0.37	0.241375	1	0	1	1	0	CAR agonist	NR1I3	0.3845	0.0172	1.0113
CPC017_A549_24H:BRD-A80502530-001-01-2:10	BRD-A80502530	cinobufagin	A549	trt_cp	10 uM	24 h	3	495	0.71	0.599463	1	1	1	1	0	Na/K-ATPase inhibitor	ATP1A1	0.3845	0.0172	1.0113
PBIOA022_HCC515_24H:E07	BRD-K27955832	lomeguatrib	HCC515	trt_cp	10 uM	24 h	3	128	0.25	0.180886	1	1	1	1	0	O6-alkylguanine-DNA alkyltransferase inhibitor	MGMT	0.3845	0.0172	1.0113
CPD002_MCF7_6H:BRD-U19872303-000-01-8:10	BRD-U19872303	spiramycin	MCF7	trt_cp	10 uM	6 h	3	155	0.09	0.119431	0	0	1	1	0	-666	-666	0.3845	0.0172	1.0112
LJP008_MCF7_24H:G02	BRD-K13094524	PFI-1	MCF7	trt_cp	3.33 uM	24 h	2	183	0.4936	0.303909	1	1	1	1	0	Bromodomain inhibitor	BRD4	0.3845	0.0172	1.0112
ERG003_VCAP_24H:BRD-K52904470-001-02-2:10	BRD-K52904470	BRD-K52904470	VCAP	trt_cp	10 uM	24 h	2	210	0.49	0.324368	0	0	1	1	0	-666	-666	0.3845	0.0172	1.0112
PAC008_U2OS_6H:BRD-K44298652-001-01-2:10.1734	BRD-K44298652	BRD-K44298652	U2OS	trt_cp	10 uM	6 h	3	37	0.29	0.104744	1	0	1	1	0	-666	-666	0.3845	0.0172	1.0112
CPC015_SKB_24H:BRD-A46393198-003-10-9:10	BRD-A46393198	tetramisole	SKB	trt_cp	10 uM	24 h	2	56	0.03	0.0414462	0	0	1	1	0	Immunostimulant	-666	0.3845	0.0172	1.0112
REP.B013_JURKAT_24H:K24	BRD-K42495768	tasisulam	JURKAT	trt_cp	0.01 uM	24 h	2	126	0.2596	0.182881	0	0	1	1	0	Apoptosis stimulant	-666	0.3845	0.0172	1.0112
DOS003_VCAP_24H:BRD-K22098045-001-01-8:5.2	BRD-K22098045	BRD-K22098045	VCAP	trt_cp	4 uM	24 h	3	474	0.05	0.15567	1	0	1	1	0	-666	-666	0.3845	0.0172	1.0112
CPC014_PC3_6H:BRD-K70161581-001-01-5:10	BRD-K70161581	BRD-K70161581	PC3	trt_cp	10 uM	6 h	4	215	0.48	0.324841	1	1	1	1	0	-666	-666	0.3845	0.0172	1.0112
PAC010_U2OS_6H:BRD-K00773626-001-01-9:10.1581	BRD-K00773626	BRD-K00773626	U2OS	trt_cp	10 uM	6 h	2	87	0.44	0.197841	1	1	1	1	0	-666	-666	0.3845	0.0172	1.0112
PAC008_U2OS_6H:BRD-K54507743-001-01-4:9.92272	BRD-K54507743	BRD-K54507743	U2OS	trt_cp	10 uM	6 h	3	85	0.29	0.158759	1	0	1	1	0	-666	-666	0.3844	0.0172	1.0112
DOS019_VCAP_24H:BRD-K99737029-001-01-9:5.01	BRD-K99737029	BRD-K99737029	VCAP	trt_cp	4 uM	24 h	3	155	0.26	0.202994	1	0	1	1	0	-666	-666	0.3844	0.0172	1.0111
CPC016_ASC_24H:BRD-K85242180-001-01-1:10	BRD-K85242180	beta-CCP	ASC	trt_cp	10 uM	24 h	3	176	0.13	0.152953	1	0	1	1	0	Indoleamine 2,3-dioxygenase inhibitor	-666	0.3844	0.0172	1.0111
DOS046_A375_24H:BRD-K82637111-001-01-9:5	BRD-K82637111	BRD-K82637111	A375	trt_cp	4 uM	24 h	3	246	0.06	0.12285	0	0	1	1	0	-666	-666	0.3844	0.0172	1.0111
CPC010_PC3_24H:BRD-K44652183-001-06-7:10	BRD-K44652183	BRD-K44652183	PC3	trt_cp	10 uM	24 h	5	166	0.22	0.19324	1	0	1	1	0	-666	-666	0.3844	0.0172	1.0111
DOSBIO001_NPC_24H:BRD-K56208365:9.99744	BRD-K56208365	BRD-K56208365	NPC	trt_cp	10 uM	24 h	3	169	0.46	0.281937	1	1	1	1	0	-666	-666	0.3844	0.0172	1.0111
DOSVAL004_HA1E_24H:BRD-K98624380:5	BRD-K98624380	BRD-K98624380	HA1E	trt_cp	4 uM	24 h	3	91	0.04	0.0610072	1	0	1	1	0	-666	-666	0.3844	0.0172	1.0111
DOS018_VCAP_24H:BRD-K93320447-001-01-4:5	BRD-K93320447	BRD-K93320447	VCAP	trt_cp	4 uM	24 h	3	378	0.13	0.224155	1	0	1	1	0	-666	-666	0.3844	0.0172	1.0111
CPC012_HCC515_6H:BRD-K25375605-001-01-9:10	BRD-K25375605	BRD-K25375605	HCC515	trt_cp	10 uM	6 h	3	62	0.12	0.0872202	1	0	1	1	0	-666	-666	0.3844	0.0172	1.011
REP.A010_A375_24H:E14	BRD-A12994259	pomalidomide	A375	trt_cp	3.33 uM	24 h	3	204	0.3857	0.283642	0	0	1	1	0	Angiogenesis inhibitor|TNF inhibitor	CRBN|TNF|CYP2C19|PTGS2	0.3844	0.0172	1.011
CPC012_A549_24H:BRD-K25774147-001-01-8:10	BRD-K25774147	BRD-K25774147	A549	trt_cp	10 uM	24 h	2	102	0.24	0.158211	0	0	1	1	0	-666	-666	0.3844	0.0172	1.011
DOS014_VCAP_24H:BRD-K37710486-001-01-7:5.07	BRD-K37710486	BRD-K37710486	VCAP	trt_cp	4 uM	24 h	3	92	0.15	0.118787	1	0	1	1	0	-666	-666	0.3844	0.0172	1.011
PAC002_U2OS_6H:BRD-K41762421-001-02-8:10	BRD-K41762421	BRD-K41762421	U2OS	trt_cp	10 uM	6 h	2	40	0.32	0.114403	0	0	1	1	0	-666	-666	0.3844	0.0172	1.011
CPC016_SKB_24H:BRD-K80778372-001-01-7:10	BRD-K80778372	Ro-19-4605	SKB	trt_cp	10 uM	24 h	3	144	0.03	0.0664619	1	0	1	1	0	GABA receptor agonist	GABRA1|GABRA2|GABRA3|GABRA5	0.3844	0.0172	1.0109
CPC006_HEPG2_6H:BRD-K87947369-001-01-6:10	BRD-K87947369	tozasertib	HEPG2	trt_cp	10 uM	6 h	3	239	0.52	0.356477	1	1	1	1	0	-666	-666	0.3844	0.0172	1.0109
CPC018_A549_6H:BRD-M41783010-238-01-9:10	BRD-M41783010	acamprosate	A549	trt_cp	10 uM	6 h	3	132	0.18	0.155867	0	0	1	1	0	-666	-666	0.3844	0.0172	1.0109
DOSBIO002_A549_24H:BRD-K54335715:10.1853	BRD-K54335715	BRD-K54335715	A549	trt_cp	10 uM	24 h	3	80	0.28	0.15134	1	0	1	1	0	-666	-666	0.3843	0.0172	1.0109
CPC006_SW480_6H:BRD-K50590187-001-10-8:160	BRD-K50590187	capsaicin	SW480	trt_cp	150 uM	6 h	2	131	0.07	0.0968312	0	0	1	1	0	TRPV agonist	TRPV1|ENOX2|CFTR	0.3843	0.0172	1.0109
REP.B019_MDAMB231_24H:E17	BRD-K46424862	hymecromone	MDAMB231	trt_cp	0.03 uM	24 h	2	53	0.1902	0.101525	1	0	1	1	0	Monoamine oxidase inhibitor	MAOA|MAOB	0.3843	0.0172	1.0109
PAC056_U2OS_6H:BRD-K65729053-001-01-5:9.97494	BRD-K65729053	BRD-K65729053	U2OS	trt_cp	10 uM	6 h	3	32	0.07	0.047858	0	0	1	1	0	-666	-666	0.3843	0.0172	1.0109
CPC017_PHH_24H:BRD-K29950728-048-08-3:10	BRD-K29950728	clomifene	PHH	trt_cp	10 uM	24 h	3	163	0.34	0.238048	0	0	1	1	0	Estrogen receptor antagonist	ESR1|AR	0.3843	0.0172	1.0108
DOS054_A549_24H:BRD-K80204885-001-01-4:5	BRD-K80204885	BRD-K80204885	A549	trt_cp	4 uM	24 h	3	155	0.23	0.190924	0	0	1	1	0	-666	-666	0.3843	0.0172	1.0108
CPC006_HEPG2_6H:BRD-A80213327-305-03-4:160	BRD-A80213327	NSC-23766	HEPG2	trt_cp	150 uM	6 h	3	122	0.16	0.141277	1	1	1	1	0	Ras GTPase inhibitor	-666	0.3843	0.0172	1.0108
PAC047_U2OS_6H:BRD-K26095155-001-01-6:10.6274	BRD-K26095155	BRD-K26095155	U2OS	trt_cp	10 uM	6 h	3	113	0.13	0.122558	1	0	1	1	0	-666	-666	0.3843	0.0172	1.0108
MOA001_U2OS_24H:F20	BRD-K11540476	EMF-BCA1-64	U2OS	trt_cp	0.37 uM	24 h	3	74	0.32	0.155604	1	1	1	1	0	Caspase inhibitor	CASP3|STAT1	0.3843	0.0172	1.0108
CPC003_VCAP_24H:BRD-K28453807-003-05-4:10	BRD-K28453807	nitrocaramiphen	VCAP	trt_cp	10 uM	24 h	2	77	0.05	0.0627424	1	0	1	1	0	Cholinergic receptor antagonist	CHRM1	0.3843	0.0172	1.0108
POL001_MCF7_24H:K14	BRD-K31062320	BRD-K31062320	MCF7	trt_cp	3.33 uM	24 h	3	77	0.19	0.122307	1	0	1	1	0	-666	-666	0.3843	0.0172	1.0108
PAC057_U2OS_6H:BRD-K39431644-001-01-7:9.97543	BRD-K39431644	BRD-K39431644	U2OS	trt_cp	10 uM	6 h	3	46	0.07	0.0573797	1	0	1	1	0	-666	-666	0.3843	0.0172	1.0107
REP.A025_MCF7_24H:P16	BRD-K80043866	sodium-gualenate	MCF7	trt_cp	0.37 uM	24 h	3	129	0.2911	0.195951	1	1	1	1	0	Antacid	-666	0.3843	0.0172	1.0107
CPC016_NPC_24H:BRD-A44780397-001-01-1:10	BRD-A44780397	mifepristone	NPC	trt_cp	10 uM	24 h	4	389	0.11	0.209171	0	0	1	1	0	-666	-666	0.3843	0.0172	1.0107
DOS056_A549_24H:BRD-K22862802-001-01-0:5	BRD-K22862802	BRD-K22862802	A549	trt_cp	4 uM	24 h	2	69	0.17	0.109517	0	0	1	1	0	-666	-666	0.3843	0.0172	1.0107
DOS043_A549_24H:BRD-K56583519-001-01-5:4.64	BRD-K56583519	BRD-K56583519	A549	trt_cp	4 uM	24 h	2	112	0.1	0.107014	0	0	1	1	0	-666	-666	0.3843	0.0172	1.0107
CPC013_HEPG2_6H:BRD-A78909648-001-01-2:10	BRD-A78909648	PATI-1-2-3	HEPG2	trt_cp	10 uM	6 h	3	66	0.13	0.0936643	1	0	1	1	0	-666	-666	0.3843	0.0172	1.0107
CPC007_VCAP_24H:B04	BRD-K84855138	BRD-K84855138	VCAP	trt_cp	10 uM	24 h	5	382	0.3418	0.365383	0	0	1	1	0	-666	-666	0.3843	0.0172	1.0107
DOS047_A375_24H:BRD-K91771673-001-01-5:4.99	BRD-K91771673	BRD-K91771673	A375	trt_cp	4 uM	24 h	3	169	0.06	0.101824	0	0	1	1	0	-666	-666	0.3842	0.0172	1.0107
DOS043_A375_24H:BRD-K88176535-001-03-6:5.02	BRD-K88176535	BRD-K88176535	A375	trt_cp	4 uM	24 h	3	101	0.06	0.0787167	0	0	1	1	0	-666	-666	0.3842	0.0172	1.0106
CPC016_A549_24H:BRD-K93280214-004-02-3:10	BRD-K93280214	gabazine	A549	trt_cp	10 uM	24 h	3	73	0.12	0.0946417	0	0	1	1	0	-666	-666	0.3842	0.0172	1.0106
DOS051_MCF7_24H:BRD-K58600416-001-01-9:5.03	BRD-K58600416	BRD-K58600416	MCF7	trt_cp	4 uM	24 h	2	100	0.17	0.131842	0	0	1	1	0	-666	-666	0.3842	0.0172	1.0106
CPC013_SKB_24H:BRD-A77050075-001-01-8:10	BRD-A77050075	heraclenol	SKB	trt_cp	10 uM	24 h	4	99	0.11	0.105522	0	0	1	1	0	Vitamin K antagonist	-666	0.3842	0.0172	1.0106
REP.B024_MDAMB231_24H:A21	BRD-A73741725	exemestane	MDAMB231	trt_cp	0.25 uM	24 h	2	218	0.3627	0.284336	0	0	1	1	0	Aromatase inhibitor	CYP19A1	0.3842	0.0172	1.0106
PAC003_U2OS_6H:BRD-K30199352-001-02-9:1	BRD-K30199352	BRD-K30199352	U2OS	trt_cp	1.11 uM	6 h	2	90	0.23	0.145484	1	0	1	1	0	-666	-666	0.3842	0.0172	1.0106
CPC013_SKB_24H:BRD-K98714523-001-01-0:10	BRD-K98714523	SA-103006	SKB	trt_cp	10 uM	24 h	4	73	0.27	0.141963	0	0	1	1	0	-666	-666	0.3842	0.0172	1.0106
CPC013_ASC_24H:BRD-K33606495-001-01-0:10	BRD-K33606495	BRD-K33606495	ASC	trt_cp	10 uM	24 h	4	205	0.36	0.2747	1	0	1	1	0	-666	-666	0.3842	0.0172	1.0105
CPC015_MCF7_24H:BRD-K68873215-001-01-3:10	BRD-K68873215	BRD-K68873215	MCF7	trt_cp	10 uM	24 h	5	189	0.27	0.228425	1	1	1	1	0	Phosphodiesterase inhibitor	-666	0.3842	0.0172	1.0105
CPC013_HCC515_6H:BRD-K36264978-001-01-1:10	BRD-K36264978	KM-03439	HCC515	trt_cp	10 uM	6 h	3	96	0.14	0.117228	0	0	1	1	0	-666	-666	0.3842	0.0172	1.0105
NMH002_NEU_24H:BRD-K08856548-001-03-5:10	BRD-K08856548	BG-1016	NEU	trt_cp	10 uM	24 h	3	155	0.35	0.235521	0	0	1	1	0	-666	-666	0.3842	0.0172	1.0105
DOS059_A549_24H:BRD-K06851272-001-01-4:5	BRD-K06851272	BRD-K06851272	A549	trt_cp	4 uM	24 h	2	95	0.07	0.0824596	0	0	1	1	0	-666	-666	0.3842	0.0172	1.0105
CPC014_HEPG2_6H:BRD-K98684188-001-01-1:10	BRD-K98684188	GSK-0660	HEPG2	trt_cp	10 uM	6 h	3	106	0.2	0.147231	1	0	1	1	0	PPAR receptor antagonist	PPARD	0.3842	0.0172	1.0105
REP.B021_MDAMB231_24H:F13	BRD-A82395837	ginkgolide-b	MDAMB231	trt_cp	2.22 uM	24 h	2	121	0.1951	0.155365	0	0	1	1	0	Platelet activating factor receptor antagonist|GABA receptor antagonist|Glycine receptor antagonist|Immunosuppressant|Peptidase inhibitor|Protease inhibitor|Reducing agent	PTAFR|GLRA1|GLRB|GLRA2|GLRA3|HTR3A|HTR3B	0.3842	0.0172	1.0105
DOS037_A549_24H:BRD-K30228236-001-01-0:5.05	BRD-K30228236	BRD-K30228236	A549	trt_cp	4 uM	24 h	2	149	0.11	0.129455	0	0	1	1	0	-666	-666	0.3842	0.0172	1.0104
CPC007_MCF7_6H:BRD-K34452916-001-06-8:10	BRD-K34452916	FU-JMBII127B	MCF7	trt_cp	10 uM	6 h	4	121	0.16	0.140696	1	0	1	1	0	-666	-666	0.3842	0.0172	1.0104
CPC008_PC3_6H:BRD-K12690157-019-01-0:10	BRD-K12690157	BRD-K12690157	PC3	trt_cp	10 uM	6 h	5	456	0.06	0.167259	1	0	1	1	0	-666	-666	0.3842	0.0172	1.0104
CPC008_HT29_6H:BRD-K69097969-001-03-2:10	BRD-K69097969	VU-0418939-2	HT29	trt_cp	10 uM	6 h	5	376	0.57	0.468125	0	0	1	1	0	-666	-666	0.3841	0.0172	1.0104
NMH001_NPC_24H:I02	BRD-K53249762	BRD-K53249762	NPC	trt_cp	10 uM	24 h	3	119	0.1272	0.124408	0	0	1	1	0	-666	-666	0.3841	0.0172	1.0104
DOS004_VCAP_6H:BRD-K44407752-001-01-8:5.01	BRD-K44407752	BRD-K44407752	VCAP	trt_cp	4 uM	6 h	3	104	0.19	0.142143	1	1	1	1	0	-666	-666	0.3841	0.0172	1.0103
DOSBIO002_HT29_24H:BRD-K48527688:10.0287	BRD-K48527688	BRD-K48527688	HT29	trt_cp	10 uM	24 h	3	221	0.12	0.164671	1	0	1	1	0	-666	-666	0.3841	0.0172	1.0103
PAC059_U2OS_6H:BRD-K91686310-001-01-4:9.946	BRD-K91686310	BRD-K91686310	U2OS	trt_cp	10 uM	6 h	3	47	0.06	0.0536976	1	0	1	1	0	-666	-666	0.3841	0.0172	1.0103
DOSVAL001_HT29_24H:BRD-K74587389:10	BRD-K74587389	BRD-K74587389	HT29	trt_cp	10 uM	24 h	3	481	0.76	0.611378	1	1	1	1	0	-666	-666	0.3841	0.0172	1.0103
DOS010_VCAP_24H:BRD-K78913846-001-01-2:4.99	BRD-K78913846	BRD-K78913846	VCAP	trt_cp	4 uM	24 h	3	103	0.12	0.112419	1	0	1	1	0	-666	-666	0.3841	0.0171	1.0103
CPC009_A375_6H:BRD-K11611839-001-04-5:10	BRD-K11611839	BRD-K11611839	A375	trt_cp	10 uM	6 h	4	73	0.08	0.0772746	1	0	1	1	0	-666	-666	0.3841	0.0171	1.0102
CPC013_MCF7_24H:BRD-K93296644-001-01-7:10	BRD-K93296644	BRD-K93296644	MCF7	trt_cp	10 uM	24 h	5	159	0.24	0.197531	0	0	1	1	0	-666	-666	0.3841	0.0171	1.0102
CPC013_HA1E_6H:BRD-K60379529-001-01-0:10	BRD-K60379529	BRD-K60379529	HA1E	trt_cp	10 uM	6 h	3	639	0.32	0.457252	0	0	1	1	0	-666	-666	0.3841	0.0171	1.0102
PAC022_U2OS_6H:BRD-K88628885-001-01-6:9.61238	BRD-K88628885	BRD-K88628885	U2OS	trt_cp	10 uM	6 h	2	76	0.21	0.127746	0	0	1	1	0	-666	-666	0.3841	0.0171	1.0102
CPC017_HEPG2_6H:BRD-K84987553-001-01-1:10	BRD-K84987553	MDM2-inhibitor	HEPG2	trt_cp	10 uM	6 h	3	141	0.25	0.18985	1	1	1	1	0	MDM inhibitor	-666	0.3841	0.0171	1.0101
ERG020_VCAP_24H:BRD-K43170571:10.1	BRD-K43170571	BRD-K43170571	VCAP	trt_cp	10 uM	24 h	3	165	0.28	0.217346	1	1	1	1	0	-666	-666	0.3841	0.0171	1.0101
DOSBIO001_PC3_24H:BRD-K21037590:10.1111	BRD-K21037590	BRD-K21037590	PC3	trt_cp	10 uM	24 h	3	78	0.02	0.0399386	1	0	1	1	0	-666	-666	0.384	0.0171	1.0101
REP.A001_HT29_24H:F13	BRD-K26701552	tegobuvir	HT29	trt_cp	10 uM	24 h	3	135	0.1114	0.124005	0	0	1	1	0	HCV inhibitor|Protease inhibitor	-666	0.384	0.0171	1.0101
PAC038_U2OS_6H:BRD-K83755051-001-01-0:9.9896	BRD-K83755051	BRD-K83755051	U2OS	trt_cp	10 uM	6 h	3	91	0.42	0.197686	1	0	1	1	0	-666	-666	0.384	0.0171	1.0101
CPC011_VCAP_6H:BRD-K88679075-001-04-3:10	BRD-K88679075	methandriol	VCAP	trt_cp	10 uM	6 h	5	192	0.34	0.258357	0	0	1	1	0	Androgen receptor antagonist	-666	0.384	0.0171	1.01
DOS051_MCF7_24H:BRD-K46393778-001-01-8:4.95	BRD-K46393778	BRD-K46393778	MCF7	trt_cp	4 uM	24 h	2	177	0.25	0.21271	0	0	1	1	0	-666	-666	0.384	0.0171	1.01
REP.B023_YAPC_24H:C11	BRD-A68304895	BTS-54505	YAPC	trt_cp	0.03 uM	24 h	2	99	0.1665	0.129824	1	1	1	1	0	Dopamine receptor antagonist|Adrenergic receptor antagonist|Norepinephrine reuptake inhibitor|Serotonin reuptake inhibitor	SLC6A2|SLC6A3|SLC6A4	0.384	0.0171	1.01
CPC015_ASC_24H:BRD-K63828191-003-11-5:10	BRD-K63828191	raloxifene	ASC	trt_cp	10 uM	24 h	4	249	0.31	0.280938	0	0	1	1	0	Estrogen receptor antagonist|Selective estrogen receptor modulator (SERM)	ESR1|ESR2|ACVRL1|ENG	0.384	0.0171	1.01
CPC004_HEPG2_6H:BRD-A18917088-001-03-1:10	BRD-A18917088	estradiol	HEPG2	trt_cp	10 uM	6 h	3	134	0.03	0.0641126	1	0	1	1	0	Estrogen receptor agonist	ESR1|ESR2|NR1I2|CYP2B6|CYP2C19|CYP2C8|CYP2E1|CYP3A5|CYP3A7|GPER1|KCNMA1	0.384	0.0171	1.01
REP.A005_PC3_24H:B18	BRD-K08037784	arbutin	PC3	trt_cp	0.04 uM	24 h	2	60	0.2557	0.125248	1	1	1	1	0	Melanin inhibitor	TYR	0.384	0.0171	1.01
PAC010_U2OS_6H:BRD-K67632894-001-01-2:9.98483	BRD-K67632894	BRD-K67632894	U2OS	trt_cp	10 uM	6 h	2	36	0.24	0.0939913	1	0	1	1	0	-666	-666	0.384	0.0171	1.01
REP.B012_HUVEC.A_24H:G08	BRD-A01636364	bupivacaine	HUVEC	trt_cp	0.74 uM	24 h	2	107	0.0497	0.0737396	0	0	1	1	0	Sodium channel inhibitor	SCN9A|KCNA5|PTGER1|SCN10A|SCN4A	0.384	0.0171	1.01
LJP005_HS578T_3H:J07	BRD-K02965346	SU-11274	HS578T	trt_cp	10 uM	3 h	2	60	0.2865	0.132577	1	1	1	1	0	HGF receptor inhibitor|Tyrosine kinase inhibitor	MET	0.384	0.0171	1.01
CRCGN005_A549_24H:BRD-K23173199:0.0823045	BRD-K23173199	BRD-K23173199	A549	trt_cp	0.08 uM	24 h	3	107	0.12	0.114581	1	0	1	1	0	-666	-666	0.384	0.0171	1.01
REP.A005_PC3_24H:N15	BRD-K11073688	CPI-1189	PC3	trt_cp	1.11 uM	24 h	2	136	0.3582	0.223184	1	1	1	1	0	TNF inhibitor	TNF	0.384	0.0171	1.0099
CPC006_NCIH2073_6H:BRD-A56592690-001-01-9:30	BRD-A56592690	PX-12	NCIH2073	trt_cp	30 uM	6 h	2	125	0.38	0.220383	0	0	1	1	0	Thioredoxin inhibitor	TXN|TXNRD1|TXNRD2	0.384	0.0171	1.0099
CPC004_VCAP_6H:BRD-A97104540-004-08-5:10	BRD-A97104540	fenoterol	VCAP	trt_cp	10 uM	6 h	4	416	0.62	0.513539	1	1	1	1	0	Adrenergic receptor agonist	ADRB2|ADRB1|ADRB3	0.384	0.0171	1.0099
DOS048_A375_24H:BRD-K00113100-001-01-3:5.04	BRD-K00113100	BRD-K00113100	A375	trt_cp	4 uM	24 h	2	93	0.14	0.115381	0	0	1	1	0	-666	-666	0.384	0.0171	1.0099
CPC018_PHH_24H:BRD-K06014311-001-01-2:10	BRD-K06014311	DH-97	PHH	trt_cp	10 uM	24 h	2	272	0.42	0.341775	0	0	1	1	0	Melatonin receptor antagonist	MTNR1B	0.384	0.0171	1.0099
PBIOA017_A375_24H:G23	BRD-K24090480	BRD-K24090480	A375	trt_cp	0.125 uM	24 h	3	199	0.19	0.196623	0	0	1	1	0	-666	-666	0.384	0.0171	1.0099
REP.A024_MCF7_24H:C01	BRD-K74065929	doramapimod	MCF7	trt_cp	10 uM	24 h	3	385	0.5913	0.482464	1	1	1	1	0	P38 MAPK inhibitor	MAPK14|MAPK11|MAPK12|DDR2|MAPK13	0.3839	0.0171	1.0099
DOS033_MCF7_24H:BRD-K84653575-001-01-3:5.01	BRD-K84653575	BRD-K84653575	MCF7	trt_cp	4 uM	24 h	3	182	0.27	0.224155	0	0	1	1	0	-666	-666	0.3839	0.0171	1.0099
REP.A023_HEK293_24H:I01	BRD-K70464547	sertraline	HEK293	trt_cp	10 uM	24 h	3	106	0.2698	0.171003	1	1	1	1	0	-666	-666	0.3839	0.0171	1.0098
DOS050_MCF7_24H:BRD-K36353158-001-01-4:5	BRD-K36353158	BRD-K36353158	MCF7	trt_cp	4 uM	24 h	2	59	0.07	0.0649839	0	0	1	1	0	-666	-666	0.3839	0.0171	1.0098
REP.B010_YAPC_24H:J04	BRD-K13662825	dinaciclib	YAPC	trt_cp	0.08 uM	24 h	2	172	0.4659	0.286247	1	1	1	1	0	CDK inhibitor	CDK1|CDK2|CDK9|CDK5|CCNT1	0.3839	0.0171	1.0098
REP.A011_MCF7_24H:L14	BRD-A06935312	fusidic-acid	MCF7	trt_cp	3.33 uM	24 h	3	159	0.407	0.257233	0	0	1	1	0	Bacterial 30S ribosomal subunit inhibitor	-666	0.3839	0.0171	1.0098
PAC023_U2OS_6H:BRD-K08460070-001-01-6:9.8659	BRD-K08460070	BRD-K08460070	U2OS	trt_cp	10 uM	6 h	3	32	0.18	0.0767435	0	0	1	1	0	-666	-666	0.3839	0.0171	1.0098
CPC004_A375_6H:BRD-A54487287-001-03-9:10	BRD-A54487287	cortisone-acetate	A375	trt_cp	10 uM	6 h	3	61	0.13	0.0900466	1	0	1	1	0	Glucocorticoid receptor agonist	NR3C1	0.3839	0.0171	1.0098
CPC019_A375_6H:BRD-K98426715-001-01-9:10	BRD-K98426715	tubacin	A375	trt_cp	10 uM	6 h	4	106	0.11	0.109189	1	0	1	1	0	HDAC inhibitor	HDAC6	0.3839	0.0171	1.0098
PBIOA017_HT29_24H:E24	BRD-K78472431	BRD-K78472431	HT29	trt_cp	0.04 uM	24 h	3	195	0.31	0.248616	0	0	1	1	0	-666	-666	0.3839	0.0171	1.0098
DOS027_VCAP_24H:BRD-K60308664-001-01-4:4.96	BRD-K60308664	BRD-K60308664	VCAP	trt_cp	4 uM	24 h	3	162	0.23	0.195187	1	1	1	1	0	-666	-666	0.3839	0.0171	1.0098
CPC002_HCC515_6H:BRD-A18579359-001-02-3:10	BRD-A18579359	wiskostatin	HCC515	trt_cp	10 uM	6 h	3	157	0.27	0.208191	1	1	1	1	0	Neural Wiskott-Aldrich syndrome protein inhibitor	WAS|WASL	0.3839	0.0171	1.0098
REP.A010_HELA_24H:P19	BRD-A15435692	BMY-14802	HELA	trt_cp	10 uM	24 h	3	128	0.3785	0.222571	0	0	1	1	0	Sigma receptor antagonist	HTR1A|SIGMAR1	0.3839	0.0171	1.0098
CPC012_A375_6H:G08	BRD-K16234721	ARG-CSC2-23	A375	trt_cp	10 uM	6 h	5	137	0.1069	0.122371	1	0	1	1	0	-666	-666	0.3839	0.0171	1.0098
DOS052_A375_24H:BRD-K87252271-001-01-8:5.15	BRD-K87252271	BRD-K87252271	A375	trt_cp	4 uM	24 h	2	91	0.05	0.0682082	0	0	1	1	0	-666	-666	0.3839	0.0171	1.0098
DOS055_PC3_24H:BRD-K15593941-001-01-2:5	BRD-K15593941	BRD-K15593941	PC3	trt_cp	4 uM	24 h	2	90	0.02	0.0429009	0	0	1	1	0	-666	-666	0.3839	0.0171	1.0097
PBIOA013_HEPG2_24H:J24	BRD-K06723172	BRD-K06723172	HEPG2	trt_cp	0.04 uM	24 h	3	380	0.51	0.445151	1	1	1	1	0	-666	-666	0.3839	0.0171	1.0097
PAC021_U2OS_6H:BRD-K44371786-001-02-4:10.0322	BRD-K44371786	BRD-K44371786	U2OS	trt_cp	10 uM	6 h	3	146	0.18	0.163924	1	0	1	1	0	-666	-666	0.3839	0.0171	1.0097
ERG014_VCAP_24H:C18	BRD-K94544211	BRD-K94544211	VCAP	trt_cp	10 uM	24 h	2	345	0.262	0.304012	1	1	1	1	0	-666	-666	0.3839	0.0171	1.0097
CPC010_HA1E_6H:BRD-A24225650-001-05-4:10	BRD-A24225650	BRD-A24225650	HA1E	trt_cp	10 uM	6 h	3	327	0.17	0.238412	1	0	1	1	0	-666	-666	0.3839	0.0171	1.0097
CPC017_PHH_24H:BRD-K91509126-001-04-6:10	BRD-K91509126	piceatannol	PHH	trt_cp	10 uM	24 h	3	128	0.19	0.157693	0	0	1	1	0	Syk inhibitor	PTGS2|SIRT1|SYK|TYR|ATP5A1|ATP5B|ATP5C1|IRF3	0.3839	0.0171	1.0097
PAC066_U2OS_6H:BRD-K72591075-001-06-3:10	BRD-K72591075	BRD-K72591075	U2OS	trt_cp	10 uM	6 h	3	80	0.2	0.127906	1	0	1	1	0	-666	-666	0.3839	0.0171	1.0097
PAC032_U2OS_6H:BRD-K88369626-001-01-1:9.85001	BRD-K88369626	BRD-K88369626	U2OS	trt_cp	10 uM	6 h	3	125	0.28	0.189175	1	0	1	1	0	-666	-666	0.3839	0.0171	1.0097
CPC010_A375_6H:I19	BRD-K53423944	BRD-K53423944	A375	trt_cp	10 uM	6 h	3	314	0.5027	0.401744	1	1	1	1	0	-666	-666	0.3839	0.0171	1.0096
PAC004_U2OS_6H:BRD-K17497770-001-01-0:10	BRD-K17497770	butein	U2OS	trt_cp	10 uM	6 h	2	99	0.31	0.177145	0	0	1	1	0	EGFR inhibitor|Src inhibitor	ACE|CXCL8|IL6|SIRT1|SRD5A1|SRD5A2|TNF	0.3839	0.0171	1.0096
CPC018_PHH_24H:BRD-K34092021-001-02-3:10	BRD-K34092021	arvanil	PHH	trt_cp	10 uM	24 h	3	113	0.07	0.0899329	0	0	1	1	0	TRPV agonist	TRPV1|CNR1	0.3839	0.0171	1.0096
CPC007_PC3_6H:BRD-K57285282-001-06-0:10	BRD-K57285282	JAS07-006	PC3	trt_cp	10 uM	6 h	5	232	0.13	0.175609	1	0	1	1	0	-666	-666	0.3838	0.0171	1.0096
ERAM001_MCF7_24H:BRD-K24238120:19.63	BRD-K24238120	BRD-K24238120	MCF7	trt_cp	20 uM	24 h	3	263	0.45	0.347868	1	1	1	1	0	-666	-666	0.3838	0.0171	1.0096
PAC001_U2OS_6H:BRD-K67783091-001-05-5:10	BRD-K67783091	haloperidol	U2OS	trt_cp	10 uM	6 h	2	39	0.36	0.119816	0	0	1	1	0	Dopamine receptor antagonist	DRD2|DRD3|HTR2A|DRD1|DRD4|CYP3A7|DRD5|GRIN2B|HRH1|HTR1A|HTR1D|HTR2B|HTR7|KCNH1	0.3838	0.017	1.0096
CPC015_ASC_24H:BRD-K45296539-003-01-0:10	BRD-K45296539	ZD-7114	ASC	trt_cp	10 uM	24 h	4	397	0.2	0.284932	0	0	1	1	0	-666	-666	0.3838	0.017	1.0095
CPC018_SKB_24H:BRD-K87919739-001-03-4:10	BRD-K87919739	BRD-K87919739	SKB	trt_cp	10 uM	24 h	3	204	0.08	0.129179	0	0	1	1	0	Receptor tyrosine protein kinase inhibitor	ERBB2	0.3838	0.017	1.0095
DOS016_VCAP_24H:BRD-K78761249-001-01-8:5.01	BRD-K78761249	BRD-K78761249	VCAP	trt_cp	4 uM	24 h	3	372	0.16	0.246696	1	0	1	1	0	-666	-666	0.3838	0.017	1.0095
DOS039_A375_24H:BRD-K11901207-001-01-0:5.04	BRD-K11901207	BRD-K11901207	A375	trt_cp	4 uM	24 h	2	142	0.09	0.114313	0	0	1	1	0	-666	-666	0.3838	0.0169	1.0095
PCL001_HEPG2_24H:BRD-K91583156:3.33	BRD-K91583156	BRD-K91583156	HEPG2	trt_cp	3.33 uM	24 h	3	170	0.45	0.27968	1	1	1	1	0	-666	-666	0.3838	0.0169	1.0095
REP.A024_A375_24H:O07	BRD-A79431551	3-deazaadenosine	A375	trt_cp	10 uM	24 h	3	131	0.3471	0.215622	1	1	1	1	0	Adenosylhomocysteinase inhibitor	-666	0.3838	0.0169	1.0095
PBIOA014_MCF7_24H:P22	BRD-K45481924	BRD-K45481924	MCF7	trt_cp	0.37 uM	24 h	3	165	0.27	0.213429	1	0	1	1	0	-666	-666	0.3838	0.0169	1.0095
CPC011_PC3_24H:BRD-K55462201-001-05-7:10	BRD-K55462201	AM-404	PC3	trt_cp	10 uM	24 h	4	141	0.2	0.169807	1	1	1	1	0	Cyclooxygenase inhibitor|FAAH inhibitor|TRPV antagonist	TRPV1|CNR1|CNR2|FAAH	0.3838	0.0169	1.0095
ERG015_PC3_24H:B13	BRD-K40461288	BRD-K40461288	PC3	trt_cp	10 uM	24 h	2	148	0.2727	0.203144	1	0	1	1	0	-666	-666	0.3838	0.0169	1.0095
CPC013_MCF7_6H:BRD-K72381041-001-01-1:10	BRD-K72381041	BRD-K72381041	MCF7	trt_cp	10 uM	6 h	4	119	0.24	0.170887	1	1	1	1	0	-666	-666	0.3838	0.0169	1.0095
PAC038_U2OS_6H:BRD-K76937233-001-01-4:9.86201	BRD-K76937233	BRD-K76937233	U2OS	trt_cp	10 uM	6 h	3	121	0.22	0.164981	1	0	1	1	0	-666	-666	0.3838	0.0169	1.0094
DOS048_A549_24H:BRD-K72620090-001-01-2:5.06	BRD-K72620090	BRD-K72620090	A549	trt_cp	4 uM	24 h	3	225	0.2	0.214505	0	0	1	1	0	-666	-666	0.3838	0.0169	1.0094
REP.A023_YAPC_24H:H09	BRD-K69776681	volasertib	YAPC	trt_cp	1.11 uM	24 h	3	381	0.6274	0.494385	1	1	1	1	0	PLK inhibitor	PLK1	0.3838	0.0169	1.0094
PAC023_U2OS_6H:BRD-K41880142-001-02-6:10.016	BRD-K41880142	BRD-K41880142	U2OS	trt_cp	10 uM	6 h	3	84	0.13	0.105668	0	0	1	1	0	-666	-666	0.3838	0.0169	1.0094
CPC012_PHH_24H:BRD-K82837433-001-01-6:10	BRD-K82837433	BRD-K82837433	PHH	trt_cp	10 uM	24 h	3	98	0.08	0.0895341	0	0	1	1	0	-666	-666	0.3838	0.0169	1.0094
PAC044_U2OS_6H:BRD-K90089455-001-01-7:10.0471	BRD-K90089455	BRD-K90089455	U2OS	trt_cp	10 uM	6 h	3	72	0.18	0.115115	1	0	1	1	0	-666	-666	0.3838	0.0169	1.0094
CPC019_HT29_6H:BRD-K36490574-001-01-0:10	BRD-K36490574	BRD-K36490574	HT29	trt_cp	10 uM	6 h	5	85	0.08	0.0833844	1	0	1	1	0	-666	-666	0.3838	0.0169	1.0093
CPC019_A375_6H:BRD-K24754728-001-01-8:10	BRD-K24754728	BRD-K24754728	A375	trt_cp	10 uM	6 h	4	166	0.12	0.142717	1	0	1	1	0	-666	-666	0.3837	0.0169	1.0093
DOSBIO001_NPC_24H:BRD-K73427206:9.98287	BRD-K73427206	BRD-K73427206	NPC	trt_cp	10 uM	24 h	3	121	0.19	0.15332	1	0	1	1	0	-666	-666	0.3837	0.0169	1.0093
CRCGN007_HEPG2_24H:BRD-K46493214:20	BRD-K46493214	saccharin	HEPG2	trt_cp	20 uM	24 h	3	99	0.31	0.177145	1	1	1	1	0	DNA inhibitor	CA1|CA12|CA2|CA9	0.3837	0.0169	1.0093
PAC055_U2OS_6H:BRD-K40630587-001-01-0:10.0703	BRD-K40630587	BRD-K40630587	U2OS	trt_cp	10 uM	6 h	3	171	0.25	0.209073	1	0	1	1	0	-666	-666	0.3837	0.0169	1.0093
DOS053_A375_24H:BRD-K72267874-001-01-4:4.92	BRD-K72267874	BRD-K72267874	A375	trt_cp	4 uM	24 h	2	606	0.33	0.452193	0	0	1	1	0	-666	-666	0.3837	0.0169	1.0093
DOS006_VCAP_24H:BRD-K56242781-001-02-7:5.02	BRD-K56242781	BRD-K56242781	VCAP	trt_cp	4 uM	24 h	3	135	0.21	0.170258	1	0	1	1	0	-666	-666	0.3837	0.0169	1.0092
REP.A006_YAPC_24H:L24	BRD-K22662435	ganciclovir	YAPC	trt_cp	0.04 uM	24 h	3	135	0.1723	0.15422	1	0	1	1	0	DNA inhibitor	-666	0.3837	0.0169	1.0092
DOS039_A549_24H:BRD-K20255967-001-01-0:5.02	BRD-K20255967	BRD-K20255967	A549	trt_cp	4 uM	24 h	2	340	0.29	0.317518	0	0	1	1	0	-666	-666	0.3837	0.0169	1.0092
CPC008_A375_24H:BRD-K54687541-001-01-8:10	BRD-K54687541	BRD-K54687541	A375	trt_cp	10 uM	24 h	2	161	0.44	0.269135	1	1	1	1	0	-666	-666	0.3837	0.0169	1.0092
CPC009_A375_6H:BRD-K45435259-003-09-5:10	BRD-K45435259	SCH-23390	A375	trt_cp	10 uM	6 h	3	260	0.31	0.287077	0	0	1	1	0	Dopamine receptor antagonist	DRD1|DRD5|HTR2C|KCNJ4|KCNJ6	0.3837	0.0169	1.0092
REP.A010_HELA_24H:O13	BRD-K15318383	BRD-K15318383	HELA	trt_cp	10 uM	24 h	3	98	0.2523	0.159002	0	0	1	1	0	Thrombin inhibitor	-666	0.3837	0.0169	1.0092
CPC003_HCC515_6H:BRD-K32645441-001-01-4:10	BRD-K32645441	dipropyl-5ct	HCC515	trt_cp	10 uM	6 h	3	107	0.05	0.0739618	1	0	1	1	0	Serotonin receptor agonist	-666	0.3837	0.0169	1.0092
CPC010_HEPG2_6H:BRD-K35254025-001-04-0:10	BRD-K35254025	BRD-K35254025	HEPG2	trt_cp	10 uM	6 h	3	182	0.22	0.202338	1	0	1	1	0	-666	-666	0.3837	0.0169	1.0091
CPC012_NPC_24H:BRD-K90849765-001-01-9:10	BRD-K90849765	BRD-K90849765	NPC	trt_cp	10 uM	24 h	3	168	0.07	0.109656	0	0	1	1	0	-666	-666	0.3837	0.0169	1.0091
REP.B025_MCF7_24H:E04	BRD-K99475619	genz-644282	MCF7	trt_cp	0.08 uM	24 h	2	573	0.7294	0.653718	0	0	1	1	0	Topoisomerase inhibitor	TOP1	0.3836	0.0169	1.0091
LJP001_MDAMB231_6H:BRD-K72636697-001-01-5:10	BRD-K72636697	QL-X-138	MDAMB231	trt_cp	10 uM	6 h	4	362	0.54	0.447076	1	1	1	1	0	-666	-666	0.3836	0.0169	1.0091
EMU001_OCILY3_24H:K13	BRD-A28746609	paclitaxel	OCILY3	trt_cp	10 uM	24 h	3	392	0.6698	0.518139	1	1	1	1	0	Tubulin inhibitor	TUBB|NR1I2|ABCB1|CYP2C8|BCL2|MAP2|MAP4|MAPT|TLR4|TUBB1	0.3836	0.0169	1.0091
PBIOA022_PC3_24H:M23	BRD-M78942891	BRD-M78942891	PC3	trt_cp	0.125 uM	24 h	3	61	0.1	0.0789761	1	0	1	1	0	-666	-666	0.3836	0.0169	1.009
CPC013_A375_6H:BRD-A70879086-001-01-4:10	BRD-A70879086	BRD-A70879086	A375	trt_cp	10 uM	6 h	3	69	0.14	0.0993846	1	0	1	1	0	-666	-666	0.3836	0.0169	1.009
LJP006_LNCAP_24H:C08	BRD-K44100512	KIN001-043	LNCAP	trt_cp	3.33 uM	24 h	2	113	0.5849	0.259962	1	1	1	1	0	-666	-666	0.3836	0.0169	1.009
CPC005_VCAP_24H:BRD-A30717181-001-03-5:10	BRD-A30717181	triamcinolone	VCAP	trt_cp	10 uM	24 h	5	150	0.14	0.146535	0	0	1	1	0	-666	-666	0.3836	0.0169	1.009
DOS017_VCAP_24H:BRD-K10491285-001-01-8:5.04	BRD-K10491285	BRD-K10491285	VCAP	trt_cp	4 uM	24 h	3	300	0.45	0.371533	1	1	1	1	0	-666	-666	0.3836	0.0169	1.009
REP.A009_PC3_24H:D04	BRD-K28456624	seocalcitol	PC3	trt_cp	0.37 uM	24 h	3	178	0.5826	0.325631	0	0	1	1	0	Vitamin D receptor agonist	VDR	0.3836	0.0169	1.009
CPC002_VCAP_24H:BRD-K84996949-001-01-5:10	BRD-K84996949	sinensetin	VCAP	trt_cp	10 uM	24 h	3	103	0.4	0.205248	1	1	1	1	0	Cyclooxygenase inhibitor	-666	0.3836	0.0169	1.009
MUC.CP003_NKDBA_24H:BRD-K98714523-001-01-0:1.1522	BRD-K98714523	SA-103006	NKDBA	trt_cp	1.11 uM	24 h	2	49	0.21	0.102574	0	0	1	1	0	-666	-666	0.3836	0.0169	1.009
CPC013_MCF7_6H:BRD-K47764688-001-01-8:10	BRD-K47764688	BRD-K47764688	MCF7	trt_cp	10 uM	6 h	4	91	0.15	0.11814	1	0	1	1	0	-666	-666	0.3836	0.0169	1.0089
DOSVAL005_HCC515_24H:BRD-K48296029:10	BRD-K48296029	BRD-K48296029	HCC515	trt_cp	10 uM	24 h	2	96	0.2232	0.148018	1	1	1	1	0	-666	-666	0.3836	0.0169	1.0089
CPC013_PC3_6H:BRD-K28120222-001-05-0:10	BRD-K28120222	BRD-K28120222	PC3	trt_cp	10 uM	6 h	5	349	0.35	0.353409	1	1	1	1	0	NFKB inhibitor	IKBKB|RELA	0.3836	0.0169	1.0089
DOS039_A375_24H:BRD-K18244645-001-01-8:4.95	BRD-K18244645	BRD-K18244645	A375	trt_cp	4 uM	24 h	2	104	0.03	0.0564817	0	0	1	1	0	-666	-666	0.3836	0.0169	1.0089
DOSVAL006_A549_24H:BRD-K70115829:5	BRD-K70115829	BRD-K70115829	A549	trt_cp	4 uM	24 h	3	70	0.2	0.119645	1	0	1	1	0	-666	-666	0.3836	0.0169	1.0089
DOS010_VCAP_24H:BRD-K49158673-001-01-8:5.22	BRD-K49158673	BRD-K49158673	VCAP	trt_cp	4 uM	24 h	3	83	0.22	0.136641	1	0	1	1	0	-666	-666	0.3836	0.0169	1.0089
ERG015_PC3_24H:O05	BRD-K34351329	BRD-K34351329	PC3	trt_cp	8 uM	24 h	2	157	0.3689	0.243352	1	1	1	1	0	-666	-666	0.3836	0.0169	1.0089
CPC008_VCAP_6H:BRD-K46872340-001-03-6:10	BRD-K46872340	KU-C103672	VCAP	trt_cp	10 uM	6 h	5	348	0.24	0.292231	1	0	1	1	0	-666	-666	0.3836	0.0169	1.0088
CPC017_A549_6H:BRD-K63938928-001-02-5:10	BRD-K63938928	BRD-K63938928	A549	trt_cp	10 uM	6 h	3	101	0.28	0.170048	1	1	1	1	0	-666	-666	0.3836	0.0169	1.0088
CPC014_SKB_24H:BRD-A89067742-001-01-1:10	BRD-A89067742	BRD-A89067742	SKB	trt_cp	10 uM	24 h	3	101	0.09	0.0964079	0	0	1	1	0	-666	-666	0.3836	0.0169	1.0088
PAC008_U2OS_6H:BRD-K64742599-001-01-0:9.96605	BRD-K64742599	BRD-K64742599	U2OS	trt_cp	10 uM	6 h	3	33	0.04	0.0367382	1	0	1	1	0	-666	-666	0.3835	0.0169	1.0088
DOS029_VCAP_24H:BRD-K27411973-001-01-4:5.04	BRD-K27411973	BRD-K27411973	VCAP	trt_cp	4 uM	24 h	2	119	0.25	0.174411	1	0	1	1	0	-666	-666	0.3835	0.0169	1.0087
REP.A007_A375_24H:P19	BRD-A51964809	halofantrine	A375	trt_cp	10 uM	24 h	3	218	0.3123	0.263843	1	0	1	1	0	Antimalarial	CYP3A5|KCNH2|KCNN4	0.3835	0.0169	1.0087
DOS021_VCAP_24H:BRD-K16244298-001-02-8:5	BRD-K16244298	BRD-K16244298	VCAP	trt_cp	4 uM	24 h	2	233	0.25	0.24405	1	0	1	1	0	-666	-666	0.3835	0.0169	1.0087
DOS054_MCF7_24H:BRD-K26694002-001-01-1:5	BRD-K26694002	BRD-K26694002	MCF7	trt_cp	4 uM	24 h	2	96	0.18	0.132924	0	0	1	1	0	-666	-666	0.3835	0.0169	1.0087
DOS059_HT29_24H:BRD-K90198040-001-01-8:5	BRD-K90198040	BRD-K90198040	HT29	trt_cp	4 uM	24 h	2	111	0.06	0.0825216	0	0	1	1	0	-666	-666	0.3835	0.0169	1.0087
PAC001_U2OS_6H:BRD-K63533170-001-01-1:10	BRD-K63533170	AM-630	U2OS	trt_cp	10 uM	6 h	2	35	0.29	0.101874	0	0	1	1	0	Cannabinoid receptor antagonist	CNR2|CNR1	0.3835	0.0169	1.0087
DOS054_HT29_24H:BRD-K88373420-001-01-1:5	BRD-K88373420	BRD-K88373420	HT29	trt_cp	4 uM	24 h	2	203	0.28	0.241078	0	0	1	1	0	-666	-666	0.3835	0.0169	1.0086
CPC015_A549_6H:BRD-A41250306-001-03-4:10	BRD-A41250306	cyclopenthiazide	A549	trt_cp	10 uM	6 h	2	58	0.12	0.0843597	0	0	1	1	0	Thiazide diuretic	-666	0.3835	0.0169	1.0086
REP.B014_HELA_24H:I07	BRD-A55393291	testosterone	HELA	trt_cp	2.22 uM	24 h	2	429	0.6526	0.535036	1	1	1	1	0	Androgen receptor agonist	AR|CYP2C19|CYP2C8|CYP3A5|CYP19A1	0.3835	0.0169	1.0086
CPC019_A549_24H:BRD-K10833576-001-04-3:10	BRD-K10833576	BRD-K10833576	A549	trt_cp	10 uM	24 h	3	98	0.28	0.167503	0	0	1	1	0	-666	-666	0.3835	0.0169	1.0086
REP.A014_PC3_24H:H23	BRD-K60585088	paricalcitol	PC3	trt_cp	0.125 uM	24 h	3	271	0.4433	0.350481	1	1	1	1	0	Vitamin D receptor agonist	VDR|PTH	0.3835	0.0169	1.0086
CPC010_HA1E_6H:BRD-K15440898-001-02-7:10	BRD-K15440898	BRD-K15440898	HA1E	trt_cp	10 uM	6 h	3	116	0.05	0.0770095	1	0	1	1	0	-666	-666	0.3834	0.0169	1.0085
CPC005_A549_6H:BRD-A92585442-237-01-0:10	BRD-A92585442	RU-28318	A549	trt_cp	10 uM	6 h	3	69	0.06	0.0650625	1	0	1	1	0	-666	-666	0.3834	0.0169	1.0085
CPC012_HT29_6H:BRD-K55996963-001-01-1:10	BRD-K55996963	BRD-K55996963	HT29	trt_cp	10 uM	6 h	5	156	0.11	0.132461	0	0	1	1	0	-666	-666	0.3834	0.0169	1.0085
DOS051_A549_24H:BRD-K19358815-001-01-9:5.06	BRD-K19358815	BRD-K19358815	A549	trt_cp	4 uM	24 h	2	189	0.21	0.201452	0	0	1	1	0	-666	-666	0.3834	0.0169	1.0085
LJP008_HA1E_24H:C11	BRD-K11153516	iniparib	HA1E	trt_cp	0.12 uM	24 h	2	70	0.3495	0.158162	1	1	1	1	0	PARP inhibitor	PARP1	0.3834	0.0169	1.0085
CRCGN017_MCF10A.WT.HP_24H:BRD-K61394468:96.8043	BRD-K61394468	glutaraldehyde	MCF10A	trt_cp	100 uM	24 h	3	80	0.14	0.107014	1	1	1	1	0	-666	-666	0.3834	0.0169	1.0085
DOS056_A549_24H:BRD-K71590271-001-01-9:5	BRD-K71590271	BRD-K71590271	A549	trt_cp	4 uM	24 h	2	172	0.18	0.177923	0	0	1	1	0	-666	-666	0.3834	0.0169	1.0085
CPC004_VCAP_24H:P03	BRD-K19227686	phenolphthalein	VCAP	trt_cp	10 uM	24 h	6	396	0.38	0.392256	0	0	1	1	0	Indicator dye	UGT1A9	0.3834	0.0169	1.0084
DOS050_MCF7_24H:BRD-K97516320-001-01-5:5	BRD-K97516320	BRD-K97516320	MCF7	trt_cp	4 uM	24 h	2	72	0.03	0.0469956	0	0	1	1	0	-666	-666	0.3834	0.0169	1.0084
CPC006_HCT116_6H:BRD-K59184148-001-04-2:10	BRD-K59184148	SB-216763	HCT116	trt_cp	10 uM	6 h	2	253	0.25	0.254308	0	0	1	1	0	GSK inhibitor	GSK3B|CCNA2|CDK2|GSK3A	0.3834	0.0169	1.0084
CPC013_HCC515_6H:BRD-K67010098-001-01-5:10	BRD-K67010098	BRD-K67010098	HCC515	trt_cp	10 uM	6 h	3	111	0.25	0.168447	0	0	1	1	0	-666	-666	0.3834	0.0169	1.0084
CPC018_A375_6H:BRD-K13261168-001-01-4:10	BRD-K13261168	LY-16350	A375	trt_cp	10 uM	6 h	5	78	0.08	0.0798772	0	0	1	1	0	Dopamine receptor agonist	DRD2|DRD3	0.3834	0.0169	1.0084
DOS005_VCAP_6H:BRD-K72999223-001-01-0:5.02	BRD-K72999223	BRD-K72999223	VCAP	trt_cp	4 uM	6 h	2	128	0.36	0.217064	1	1	1	1	0	-666	-666	0.3834	0.0169	1.0084
CPC012_HA1E_6H:BRD-K96326565-001-01-4:10	BRD-K96326565	BRD-K96326565	HA1E	trt_cp	10 uM	6 h	3	99	0.13	0.114715	1	0	1	1	0	-666	-666	0.3834	0.0169	1.0084
MUC.CP002_MCF7_6H:BRD-K95545045-001-01-0:9.9976	BRD-K95545045	SA-1459172	MCF7	trt_cp	10 uM	6 h	2	584	0.26	0.394025	0	0	1	1	0	-666	-666	0.3834	0.0169	1.0084
DOSVAL002_HT29_24H:BRD-K39134386:5	BRD-K39134386	BRD-K39134386	HT29	trt_cp	4 uM	24 h	3	113	0.15	0.131648	1	0	1	1	0	-666	-666	0.3834	0.0169	1.0083
CPC005_VCAP_6H:BRD-K83063356-003-01-7:10	BRD-K83063356	RS-102895	VCAP	trt_cp	10 uM	6 h	4	351	0.25	0.29954	0	0	1	1	0	CCR antagonist	CCR2	0.3834	0.0169	1.0083
DOSVAL005_HA1E_24H:BRD-K47029744:20	BRD-K47029744	BRD-K47029744	HA1E	trt_cp	20 uM	24 h	3	146	0.26	0.197012	1	1	1	1	0	-666	-666	0.3834	0.0169	1.0083
REP.A019_HELA_24H:M07	BRD-K49685476	TTNPB	HELA	trt_cp	10 uM	24 h	3	219	0.3263	0.270309	0	0	1	1	0	Retinoid receptor agonist	RARB|RARA|RARG	0.3834	0.0169	1.0083
CPC016_HT29_6H:BRD-A68929948-001-01-9:10	BRD-A68929948	DAPT-GSI-IX	HT29	trt_cp	10 uM	6 h	5	172	0.13	0.151205	1	0	1	1	0	Gamma secretase inhibitor	-666	0.3834	0.0169	1.0083
DOS039_A375_24H:BRD-K26427778-001-01-8:4.94	BRD-K26427778	BRD-K26427778	A375	trt_cp	4 uM	24 h	2	84	0.09	0.0879208	0	0	1	1	0	-666	-666	0.3833	0.0169	1.0083
CPC013_MCF7_6H:BRD-K59460069-001-01-7:10	BRD-K59460069	BRD-K59460069	MCF7	trt_cp	10 uM	6 h	4	176	0.4	0.268298	1	1	1	1	0	-666	-666	0.3833	0.0169	1.0083
DOS052_HT29_24H:BRD-K20342961-001-01-2:4.99	BRD-K20342961	BRD-K20342961	HT29	trt_cp	4 uM	24 h	2	140	0.06	0.0926766	0	0	1	1	0	-666	-666	0.3833	0.0169	1.0083
CPC007_A549_6H:BRD-K32644160-001-16-4:10	BRD-K32644160	BRD-K32644160	A549	trt_cp	10 uM	6 h	2	90	0.16	0.121342	1	1	1	1	0	-666	-666	0.3833	0.0169	1.0082
DOS033_A549_24H:BRD-K80553643-001-01-7:5.03	BRD-K80553643	BRD-K80553643	A549	trt_cp	4 uM	24 h	3	189	0.2	0.196597	0	0	1	1	0	-666	-666	0.3833	0.0167	1.0082
CPC010_A549_6H:BRD-K01265221-001-05-5:10	BRD-K01265221	BRD-K01265221	A549	trt_cp	10 uM	6 h	2	96	0.16	0.125322	1	0	1	1	0	-666	-666	0.3833	0.0167	1.0082
LJP009_HELA_24H:A23	BRD-A10523515	GSK-429286A	HELA	trt_cp	0.12 uM	24 h	3	204	0.3944	0.286823	1	1	1	1	0	Rho associated kinase inhibitor	ROCK1	0.3833	0.0167	1.0082
CPC014_NPC_24H:BRD-K10916986-001-01-6:10	BRD-K10916986	vinorelbine	NPC	trt_cp	10 uM	24 h	3	519	0.61	0.568957	0	0	1	1	0	-666	-666	0.3833	0.0167	1.0082
MOAR002_A375_24H:G17	BRD-K65518078	cilazapril	A375	trt_cp	3.33 uM	24 h	3	57	0.1	0.0763428	1	0	1	1	0	ACE inhibitor	ACE	0.3833	0.0167	1.0082
PAC052_U2OS_6H:BRD-K07020505-001-01-4:10.6484	BRD-K07020505	BRD-K07020505	U2OS	trt_cp	10 uM	6 h	3	104	0.25	0.163049	1	0	1	1	0	-666	-666	0.3833	0.0167	1.0081
LIVB002_HUH7_72H:M18	BRD-K96740444	itopride	HUH7	trt_cp	10 uM	72 h	3	217	0.03	0.081587	0	0	1	1	0	Dopamine receptor antagonist	DRD2|ACHE|CHRM3	0.3833	0.0167	1.0081
PAC067_U2OS_6H:BRD-K20624967-001-05-8:10	BRD-K20624967	BRD-K20624967	U2OS	trt_cp	10 uM	6 h	2	52	0.22	0.108154	1	1	1	1	0	-666	-666	0.3833	0.0167	1.0081
ERG011_VCAP_6H:BRD-K72561299-001-01-7:2	BRD-K72561299	BRD-K72561299	VCAP	trt_cp	2.22 uM	6 h	2	583	0.7	0.645972	0	0	1	1	0	-666	-666	0.3833	0.0167	1.0081
CPC014_ASC_24H:BRD-K99498722-001-01-8:10	BRD-K99498722	NPI-2358	ASC	trt_cp	10 uM	24 h	3	146	0.27	0.200765	1	1	1	1	0	Tubulin inhibitor	-666	0.3833	0.0167	1.008
CPC014_ASC_24H:BRD-K64935403-001-01-6:10	BRD-K64935403	ebelactone-b	ASC	trt_cp	10 uM	24 h	3	67	0.19	0.114089	1	0	1	1	0	Lipase inhibitor	PNLIP	0.3833	0.0167	1.008
DOS047_A375_24H:BRD-K06891569-001-01-2:4.97	BRD-K06891569	BRD-K06891569	A375	trt_cp	4 uM	24 h	3	179	0.06	0.104793	0	0	1	1	0	-666	-666	0.3833	0.0167	1.008
CPC018_A375_6H:BRD-K94412972-001-02-9:10	BRD-K94412972	dihydrorobustic-acid	A375	trt_cp	10 uM	6 h	5	88	0.07	0.0793635	0	0	1	1	0	-666	-666	0.3833	0.0167	1.008
PCL001_MCF7_24H:BRD-K17119186:3.33	BRD-K17119186	BAS-00535043	MCF7	trt_cp	3.33 uM	24 h	2	56	0.21	0.109656	0	0	1	1	0	-666	-666	0.3832	0.0167	1.008
REP.A010_PC3_24H:E19	BRD-K13050541	acivicin	PC3	trt_cp	12 uM	24 h	3	413	0.6865	0.538426	0	0	1	1	0	Gamma glutamyltransferase Inhibitors	CAD|GGT1|CTPS1	0.3832	0.0167	1.008
MUC.CP001_NKDBA_24H:BRD-K29269418-001-01-7:1.0944	BRD-K29269418	SA-1472623	NKDBA	trt_cp	1.11 uM	24 h	2	72	0.18	0.115115	0	0	1	1	0	-666	-666	0.3832	0.0167	1.008
DOS033_MCF7_24H:BRD-K01329157-001-01-6:5.03	BRD-K01329157	BRD-K01329157	MCF7	trt_cp	4 uM	24 h	3	112	0.14	0.12662	0	0	1	1	0	-666	-666	0.3832	0.0167	1.008
DOS004_VCAP_24H:BRD-K40567080-001-01-6:5.02	BRD-K40567080	BRD-K40567080	VCAP	trt_cp	4 uM	24 h	3	318	0.48	0.395062	1	1	1	1	0	-666	-666	0.3832	0.0167	1.0079
ERG014_VCAP_24H:L18	BRD-K19607523	BRD-K19607523	VCAP	trt_cp	10 uM	24 h	2	99	0.3752	0.194886	1	1	1	1	0	-666	-666	0.3832	0.0167	1.0079
CVD001_PHH_6H:BRD-K47533918-001-01-9:2.4946	BRD-K47533918	BRD-K47533918	PHH	trt_cp	2.5 uM	6 h	3	131	0.11	0.121384	0	0	1	1	0	-666	-666	0.3832	0.0167	1.0079
DOS020_VCAP_24H:BRD-K13079805-001-01-9:5.01	BRD-K13079805	BRD-K13079805	VCAP	trt_cp	4 uM	24 h	3	123	0.24	0.173736	1	0	1	1	0	-666	-666	0.3832	0.0167	1.0079
LRS001_PHH.MGH_24H:A16	BRD-K19796430	sonidegib	PHH	trt_cp	10 uM	24 h	3	155	0.5	0.281502	0	0	1	1	0	Smoothened receptor antagonist	SMO	0.3832	0.0167	1.0079
MOAR005_PC3_24H:E22	BRD-K18834913	LB-42708	PC3	trt_cp	10 uM	24 h	3	305	0.6	0.43257	1	1	1	1	0	Farnesyltransferase inhibitor	-666	0.3832	0.0167	1.0079
CPC012_SKB_24H:BRD-K81313552-001-01-4:10	BRD-K81313552	BRD-K81313552	SKB	trt_cp	10 uM	24 h	4	139	0.07	0.099744	0	0	1	1	0	-666	-666	0.3832	0.0167	1.0078
REP.A027_MCF7_24H:P03	BRD-K98004573	rupatadine	MCF7	trt_cp	1.11 uM	24 h	2	424	0.5747	0.499153	0	0	1	1	0	Histamine receptor antagonist|Platelet activating factor receptor antagonist	HRH1|PTAFR	0.3832	0.0167	1.0078
PAC041_U2OS_6H:BRD-K51556413-001-01-3:10.0834	BRD-K51556413	BRD-K51556413	U2OS	trt_cp	10 uM	6 h	3	207	0.3	0.251986	1	0	1	1	0	-666	-666	0.3832	0.0167	1.0078
PAC060_U2OS_6H:BRD-K33616265-001-01-7:9.71726	BRD-K33616265	BRD-K33616265	U2OS	trt_cp	10 uM	6 h	3	40	0.14	0.0756701	1	0	1	1	0	-666	-666	0.3832	0.0167	1.0078
REP.B010_HA1E_24H:L07	BRD-K14653796	tasquinimod	HA1E	trt_cp	2.22 uM	24 h	2	64	0.1393	0.0954764	1	1	1	1	0	Angiogenesis inhibitor|S100A9 inhibitor	HDAC4|S100A9	0.3832	0.0167	1.0078
CPC005_MCF7_6H:I19	BRD-A63998256	helveticoside	MCF7	trt_cp	10 uM	6 h	4	419	0.4126	0.420438	1	1	1	1	0	Na/K-ATPase inhibitor	-666	0.3832	0.0167	1.0078
CPC016_HT29_6H:BRD-K94841585-001-02-8:10	BRD-K94841585	emodic-acid	HT29	trt_cp	10 uM	6 h	5	192	0.12	0.153487	0	0	1	1	0	Laxative	-666	0.3832	0.0166	1.0078
CPC013_HEPG2_6H:BRD-K80346834-001-01-5:10	BRD-K80346834	BRD-K80346834	HEPG2	trt_cp	10 uM	6 h	3	185	0.46	0.294982	1	1	1	1	0	-666	-666	0.3831	0.0166	1.0077
REP.B004_HT29_24H:K05	BRD-K24616672	procaine	HT29	trt_cp	0.03 uM	24 h	2	505	0.6356	0.572886	0	0	1	1	0	HMGCR inhibitor	HTR3A|HMGCR|CHRNA2|GRIN3A|KCNMA1|KCNMB1|KCNMB2|KCNMB3|KCNMB4|KCNN1|KCNN2|KCNN3|KCNN4|MAOA|MAOB|RYR1|RYR2|SCN10A|SLC6A3	0.3831	0.0166	1.0077
REP.B023_HUVEC.A_24H:N07	BRD-K72005722	VT-464	HUVEC	trt_cp	2.22 uM	24 h	2	156	0.1594	0.159455	0	0	1	1	0	Cytochrome P450 inhibitor	CYP17A1	0.3831	0.0166	1.0077
CPC017_MCF7_24H:BRD-K51751936-001-03-4:10	BRD-K51751936	alfadolone-acetate	MCF7	trt_cp	10 uM	24 h	5	160	0.12	0.140114	1	0	1	1	0	GABA receptor agonist	-666	0.3831	0.0166	1.0076
PAC056_U2OS_6H:BRD-M94053246-001-01-1:9.98674	BRD-M94053246	BRD-M94053246	U2OS	trt_cp	10 uM	6 h	3	153	0.39	0.247007	0	0	1	1	0	-666	-666	0.3831	0.0166	1.0076
CPC001_PC3_24H:I01	BRD-K89930444	AG-592	PC3	trt_cp	10 uM	24 h	5	554	0.5803	0.573339	1	1	1	1	0	Tyrosine kinase inhibitor	-666	0.3831	0.0166	1.0076
PAC032_U2OS_6H:BRD-K97472167-001-01-7:10.0281	BRD-K97472167	BRD-K97472167	U2OS	trt_cp	10 uM	6 h	3	68	0.18	0.111872	1	0	1	1	0	-666	-666	0.3831	0.0166	1.0076
CPC016_NPC_24H:BRD-K19309090-300-03-0:10	BRD-K19309090	SR-95639A	NPC	trt_cp	10 uM	24 h	4	550	0.29	0.403841	0	0	1	1	0	Acetylcholine receptor agonist	CHRM1	0.3831	0.0166	1.0076
CPC015_HEPG2_6H:BRD-K89375097-300-06-2:10	BRD-K89375097	pirenzepine	HEPG2	trt_cp	10 uM	6 h	2	235	0.03	0.0849034	0	0	1	1	0	Acetylcholine receptor antagonist	CHRM1|CHRM2|CHRM3|CHRM4|CHRM5	0.3831	0.0166	1.0076
ERG014_PC3_24H:BRD-K39431601-001-01-8:10.0271	BRD-K39431601	BRD-K39431601	PC3	trt_cp	10 uM	24 h	3	300	0.09	0.166155	1	0	1	1	0	-666	-666	0.3831	0.0165	1.0076
DOS057_A375_24H:BRD-K41034329-001-01-7:5	BRD-K41034329	BRD-K41034329	A375	trt_cp	4 uM	24 h	2	133	0.05	0.0824596	0	0	1	1	0	-666	-666	0.3831	0.0165	1.0075
PAC063_U2OS_6H:BRD-K46306128-001-06-6:10	BRD-K46306128	BRD-K46306128	U2OS	trt_cp	10 uM	6 h	3	76	0.28	0.147508	1	0	1	1	0	-666	-666	0.3831	0.0165	1.0075
DOS046_A375_24H:BRD-K10743257-001-01-6:5	BRD-K10743257	BRD-K10743257	A375	trt_cp	4 uM	24 h	3	98	0.04	0.0633102	0	0	1	1	0	-666	-666	0.3831	0.0165	1.0075
CVD001_HEPG2_6H:BRD-K81826010-001-01-1:10.0265	BRD-K81826010	BRD-K81826010	HEPG2	trt_cp	10 uM	6 h	3	230	0.55	0.359646	0	0	1	1	0	-666	-666	0.3831	0.0165	1.0075
DOSVAL003_HT29_24H:BRD-K70697816:5	BRD-K70697816	BRD-K70697816	HT29	trt_cp	4 uM	24 h	3	163	0.17	0.168325	1	0	1	1	0	-666	-666	0.383	0.0165	1.0075
DOSVAL001_A549_24H:BRD-K00573290:10	BRD-K00573290	BRD-K00573290	A549	trt_cp	10 uM	24 h	3	285	0.47	0.370085	1	1	1	1	0	-666	-666	0.383	0.0165	1.0075
CPC017_A375_6H:BRD-K69556541-001-02-6:10	BRD-K69556541	ryanodine	A375	trt_cp	10 uM	6 h	3	86	0.1	0.0937734	0	0	1	1	0	Calcium channel blocker	RYR1	0.383	0.0165	1.0074
PAC010_U2OS_6H:BRD-K36132544-001-01-5:10.0014	BRD-K36132544	BRD-K36132544	U2OS	trt_cp	10 uM	6 h	2	74	0.13	0.0991786	1	0	1	1	0	-666	-666	0.383	0.0161	1.0074
DOSBIO002_HT29_24H:BRD-K73876582:9.9748	BRD-K73876582	BRD-K73876582	HT29	trt_cp	10 uM	24 h	3	152	0.17	0.162546	1	0	1	1	0	-666	-666	0.383	0.016	1.0074
DOS011_VCAP_24H:BRD-K92604082-001-01-2:4.88	BRD-K92604082	BRD-K92604082	VCAP	trt_cp	4 uM	24 h	3	193	0.4	0.280957	1	1	1	1	0	-666	-666	0.383	0.016	1.0074
REP.A003_YAPC_24H:L01	BRD-K34341643	glasdegib	YAPC	trt_cp	10 uM	24 h	3	186	0.3216	0.247312	0	0	1	1	0	Hedgehog pathway inhibitor	DHH|IHH|SMO	0.383	0.016	1.0074
CPC015_SKB_24H:BRD-K98490050-001-01-8:10	BRD-K98490050	amsacrine	SKB	trt_cp	10 uM	24 h	2	179	0.33	0.245762	0	0	1	1	0	-666	-666	0.383	0.016	1.0073
LJP007_HA1E_24H:E09	BRD-K25340465	OSI-930	HA1E	trt_cp	1.11 uM	24 h	2	108	0.5218	0.240046	1	1	1	1	0	KIT inhibitor|VEGFR inhibitor	KIT|KDR|PDGFB|PDGFRB	0.383	0.016	1.0073
CPC002_VCAP_24H:BRD-K87048468-003-01-9:10	BRD-K87048468	RS-102221	VCAP	trt_cp	10 uM	24 h	3	60	0.16	0.0990755	1	0	1	1	0	Serotonin receptor antagonist	HTR2C|HTR2A|HTR2B	0.383	0.016	1.0073
PAC008_U2OS_6H:BRD-K97470305-001-01-4:10.3858	BRD-K97470305	BRD-K97470305	U2OS	trt_cp	10 uM	6 h	3	71	0.39	0.168264	1	0	1	1	0	-666	-666	0.383	0.016	1.0073
CPC015_MCF7_6H:J24	BRD-A35338386	NECA	MCF7	trt_cp	10 uM	6 h	5	221	0.1408	0.178373	0	0	1	1	0	-666	-666	0.383	0.016	1.0073
ERG015_PC3_24H:A04	BRD-K13226037	BRD-K13226037	PC3	trt_cp	10 uM	24 h	2	91	0.1348	0.111994	1	0	1	1	0	-666	-666	0.383	0.016	1.0073
DOS056_HT29_24H:BRD-K26798591-003-01-3:5	BRD-K26798591	BRD-K26798591	HT29	trt_cp	4 uM	24 h	2	47	0.02	0.0310023	0	0	1	1	0	-666	-666	0.383	0.016	1.0073
CPD001_MCF7_6H:C18	BRD-K46585355	acetylsalicylsalicylic-acid	MCF7	trt_cp	10 uM	6 h	3	213	0.0807	0.132574	1	0	1	1	0	Cyclooxygenase inhibitor	-666	0.383	0.016	1.0073
CPC005_HCC515_6H:BRD-A09062839-003-03-5:10	BRD-A09062839	amyleine	HCC515	trt_cp	10 uM	6 h	2	99	0.11	0.105522	1	0	1	1	0	Anesthetic - local	-666	0.3829	0.016	1.0072
REP.A011_HT29_24H:A13	BRD-A03623303	metoprolol	HT29	trt_cp	10 uM	24 h	3	117	0.2994	0.189256	0	0	1	1	0	Adrenergic receptor antagonist	ADRB1|ADRB2	0.3829	0.016	1.0072
DOS055_HT29_24H:BRD-K67087659-001-01-4:5	BRD-K67087659	BRD-K67087659	HT29	trt_cp	4 uM	24 h	3	112	0.06	0.0828925	0	0	1	1	0	-666	-666	0.3829	0.016	1.0072
MUC.CP006_MCF7_6H:BRD-K31441776-001-01-4:3.3822	BRD-K31441776	SA-1921816	MCF7	trt_cp	3.33 uM	6 h	3	159	0.29	0.217134	1	0	1	1	0	-666	-666	0.3829	0.016	1.0072
DOSBIO002_MCF7_24H:BRD-K68097207:10.0056	BRD-K68097207	BRD-K68097207	MCF7	trt_cp	10 uM	24 h	3	161	0.23	0.194584	1	0	1	1	0	-666	-666	0.3829	0.016	1.0072
CVD001_PHH_24H:BRD-K38477985-001-01-8:10	BRD-K38477985	malonoben	PHH	trt_cp	10 uM	24 h	2	216	0.53	0.342133	0	0	1	1	0	Protein tyrosine kinase inhibitor	EGFR	0.3829	0.0159	1.0072
CPD003_MCF7_24H:H05	BRD-K75958195	pizotifen	MCF7	trt_cp	10 uM	24 h	3	138	0.1497	0.145339	1	1	1	1	0	Serotonin receptor antagonist	HTR2A|HTR1A|HTR2C	0.3829	0.0157	1.0072
CPC007_HT29_6H:BRD-K75644678-001-03-5:10	BRD-K75644678	BRD-K75644678	HT29	trt_cp	10 uM	6 h	4	180	0.16	0.171604	1	0	1	1	0	-666	-666	0.3829	0.0157	1.0071
DOS052_MCF7_24H:BRD-K32053117-001-01-4:5.04	BRD-K32053117	BRD-K32053117	MCF7	trt_cp	4 uM	24 h	2	195	0.12	0.154682	0	0	1	1	0	-666	-666	0.3829	0.0157	1.0071
CPC019_VCAP_6H:BRD-A71339955-001-05-7:10	BRD-A71339955	BRD-A71339955	VCAP	trt_cp	10 uM	6 h	5	163	0.08	0.11547	0	0	1	1	0	-666	-666	0.3829	0.0157	1.0071
CVD001_HUH7_6H:BRD-K16956545-001-01-0:9.6463	BRD-K16956545	BRD-K16956545	HUH7	trt_cp	10 uM	6 h	3	286	0.57	0.408273	0	0	1	1	0	-666	-666	0.3829	0.0157	1.0071
CPC019_MCF7_6H:BRD-K39289507-001-01-5:10	BRD-K39289507	BRD-K39289507	MCF7	trt_cp	10 uM	6 h	3	76	0.1	0.0881531	1	0	1	1	0	-666	-666	0.3829	0.0157	1.0071
DOS023_VCAP_24H:BRD-K97408390-001-01-0:5.01	BRD-K97408390	BRD-K97408390	VCAP	trt_cp	4 uM	24 h	2	59	0.09	0.0736848	1	0	1	1	0	-666	-666	0.3829	0.0157	1.0071
DOS025_VCAP_24H:BRD-K44699604-001-01-0:5.01	BRD-K44699604	BRD-K44699604	VCAP	trt_cp	4 uM	24 h	3	161	0.26	0.206886	1	0	1	1	0	-666	-666	0.3829	0.0157	1.0071
DOS046_PC3_24H:BRD-K99536165-001-01-9:5	BRD-K99536165	BRD-K99536165	PC3	trt_cp	4 uM	24 h	3	95	0.07	0.0824596	1	0	1	1	0	-666	-666	0.3829	0.0157	1.0071
CPC006_PC3_6H:BRD-A24054354-001-05-7:10	BRD-A24054354	BRD-A24054354	PC3	trt_cp	10 uM	6 h	4	87	0.19	0.130007	1	1	1	1	0	-666	-666	0.3829	0.0157	1.0071
PBIOA017_HCC515_24H:K19	BRD-K73037408	KUC111774N	HCC515	trt_cp	10 uM	24 h	3	238	0.33	0.283384	1	0	1	1	0	-666	-666	0.3829	0.0157	1.0071
DOSVAL001_A375_24H:BRD-K23117210:2.47621	BRD-K23117210	BRD-K23117210	A375	trt_cp	2.5 uM	24 h	3	245	0.23	0.240037	1	0	1	1	0	-666	-666	0.3829	0.0157	1.0071
LJP006_HT29_24H:D01	BRD-K13566078	BMS-345541	HT29	trt_cp	10 uM	24 h	2	403	0.6505	0.517734	0	0	1	1	0	IKK inhibitor	IKBKB|CHUK	0.3829	0.0157	1.0071
CPC006_NCIH596_6H:BRD-K77947974-001-05-6:4.21	BRD-K77947974	fluspirilene	NCIH596	trt_cp	4 uM	6 h	2	145	0.12	0.133384	0	0	1	1	0	Dopamine receptor antagonist	DRD2|HTR2A|CACNG1|HRH1|HTR1A|HTR1D|HTR1E	0.3829	0.0157	1.0071
LKCP001_MCF7_6H:J01	BRD-K68870568	flumatinib	MCF7	trt_cp	10 uM	6 h	5	214	0.3559	0.279062	1	1	1	1	0	Bcr-Abl inhibitor	ABL1|BCR|PDGFRB	0.3829	0.0157	1.007
REP.B008_MCF10A_24H:H24	BRD-K80535353	enoxolone	MCF10A	trt_cp	0.01 uM	24 h	2	110	0.1288	0.120361	0	0	1	1	0	Gap junction modulator	HSD11B1|HSD11B2|HSD17B3	0.3829	0.0157	1.007
CPC009_A375_6H:BRD-K92559570-001-03-3:10	BRD-K92559570	KU-C103884	A375	trt_cp	10 uM	6 h	4	273	0.39	0.329947	0	0	1	1	0	-666	-666	0.3829	0.0157	1.007
CPC007_PC3_24H:BRD-K75644678-001-03-5:10	BRD-K75644678	BRD-K75644678	PC3	trt_cp	10 uM	24 h	4	112	0.1	0.107014	1	0	1	1	0	-666	-666	0.3829	0.0157	1.007
CPC001_VCAP_6H:E23	BRD-K81876028	CP-93129	VCAP	trt_cp	10 uM	6 h	5	200	0.1734	0.188309	1	0	1	1	0	Serotonin receptor agonist	HTR1B|HTR1A	0.3829	0.0157	1.007
LJP008_SHSY5Y_24H:C13	BRD-K17588104	JQ-1-R	SHSY5Y	trt_cp	10 uM	24 h	2	88	0.25	0.149983	1	1	1	1	0	Bromodomain inhibitor	-666	0.3828	0.0157	1.0069
DOS046_HT29_24H:BRD-K43947390-001-01-2:5	BRD-K43947390	BRD-K43947390	HT29	trt_cp	4 uM	24 h	2	183	0.11	0.143467	0	0	1	1	0	-666	-666	0.3828	0.0157	1.0069
PAC056_U2OS_6H:BRD-K08707982-001-01-7:10.1277	BRD-K08707982	BRD-K08707982	U2OS	trt_cp	10 uM	6 h	3	39	0.19	0.0870442	0	0	1	1	0	-666	-666	0.3828	0.0157	1.0069
REP.B004_PC3_24H:L04	BRD-K24723746	solifenacin-succinate	PC3	trt_cp	0.08 uM	24 h	3	44	0.1331	0.0773831	1	0	1	1	0	Acetylcholine receptor antagonist	CHRM3|CHRM1|CHRM2	0.3828	0.0157	1.0069
CPC019_HEPG2_6H:BRD-K30523950-001-01-8:10	BRD-K30523950	BRD-K30523950	HEPG2	trt_cp	10 uM	6 h	3	116	0.17	0.141999	1	1	1	1	0	-666	-666	0.3828	0.0157	1.0069
CPC005_HT29_24H:BRD-A65597028-003-02-4:10	BRD-A65597028	RX-821002	HT29	trt_cp	10 uM	24 h	3	118	0.1	0.109843	1	0	1	1	0	Adrenergic receptor antagonist	ADRA2A|ADRA2B|ADRA2C|ADRA1A|ADRA1B|ADRA1D	0.3828	0.0157	1.0069
DOS002_VCAP_6H:BRD-K13028566-001-01-5:5.1	BRD-K13028566	BRD-K13028566	VCAP	trt_cp	4 uM	6 h	2	73	0.11	0.0906125	1	0	1	1	0	-666	-666	0.3828	0.0157	1.0069
CPC007_MCF7_24H:BRD-K97629076-001-05-3:10	BRD-K97629076	BRD-K97629076	MCF7	trt_cp	10 uM	24 h	5	269	0.18	0.222507	1	0	1	1	0	-666	-666	0.3828	0.0157	1.0069
PCLB001_MCF7_24H:P01	BRD-K92084213	MW-SHH-61	MCF7	trt_cp	0.66 uM	24 h	2	304	0.4741	0.383886	1	1	1	1	0	-666	-666	0.3828	0.0157	1.0068
PBIOA016_HCC515_24H:M09	BRD-K15849455	BRD-K15849455	HCC515	trt_cp	1.11 uM	24 h	3	55	0.16	0.0948576	1	0	1	1	0	-666	-666	0.3828	0.0157	1.0068
REP.B007_YAPC_24H:N08	BRD-K48168960	propylthiouracil	YAPC	trt_cp	0.74 uM	24 h	2	69	0.0583	0.0641342	1	0	1	1	0	Thyroid peroxidase inhibitor	TPO|DIO1	0.3828	0.0157	1.0068
CPC006_NCIH596_6H:BRD-K74236984-001-01-4:10	BRD-K74236984	UNC-0321	NCIH596	trt_cp	10 uM	6 h	2	84	0.18	0.124339	0	0	1	1	0	Histone lysine methyltransferase inhibitor	EHMT2	0.3828	0.0157	1.0068
DOS028_VCAP_24H:BRD-K74066682-001-01-0:5.02	BRD-K74066682	BRD-K74066682	VCAP	trt_cp	4 uM	24 h	3	60	0.15	0.0959294	1	0	1	1	0	-666	-666	0.3828	0.0157	1.0068
REP.A028_HELA_24H:C15	BRD-K92984783	melperone	HELA	trt_cp	1.11 uM	24 h	3	238	0.1794	0.208944	0	0	1	1	0	Dopamine receptor antagonist|Serotonin receptor antagonist	DRD2|HTR1A|HTR2A	0.3828	0.0157	1.0068
PBIOA019_A375_24H:B19	BRD-A04287157	BRD-A04287157	A375	trt_cp	10 uM	24 h	3	228	0.28	0.255492	0	0	1	1	0	-666	-666	0.3828	0.0157	1.0068
CPC013_VCAP_24H:BRD-A13807286-001-06-2:10	BRD-A13807286	HA-14-1	VCAP	trt_cp	10 uM	24 h	4	147	0.24	0.189931	0	0	1	1	0	-666	-666	0.3828	0.0156	1.0067
DOSBIO001_NPC_24H:BRD-K79758054:9.94011	BRD-K79758054	BRD-K79758054	NPC	trt_cp	10 uM	24 h	3	162	0.14	0.152283	1	0	1	1	0	-666	-666	0.3827	0.0155	1.0067
CPC017_SKB_24H:BRD-A97454584-001-02-0:10	BRD-A97454584	nadolol	SKB	trt_cp	10 uM	24 h	2	246	0.43	0.328876	0	0	1	1	0	-666	-666	0.3827	0.0155	1.0067
CPC012_NEU_24H:BRD-K32502880-001-01-5:10	BRD-K32502880	ST-013960	NEU	trt_cp	10 uM	24 h	3	162	0.25	0.203497	0	0	1	1	0	-666	-666	0.3827	0.0155	1.0067
CPC018_A375_6H:BRD-K15196155-001-01-5:10	BRD-K15196155	IBC-293	A375	trt_cp	10 uM	6 h	5	176	0.19	0.184911	0	0	1	1	0	Hydroxycarboxylic acid receptor agonist	HCAR3	0.3827	0.0155	1.0067
CPC010_A549_24H:BRD-K22129929-001-07-9:10	BRD-K22129929	BRD-K22129929	A549	trt_cp	10 uM	24 h	2	55	0.06	0.0580881	0	0	1	1	0	-666	-666	0.3827	0.0155	1.0067
CPC016_NPC_24H:BRD-K67537649-001-01-1:10	BRD-K67537649	PQ-401	NPC	trt_cp	10 uM	24 h	4	175	0.14	0.158275	0	0	1	1	0	IGF-1 inhibitor	IGF1R	0.3827	0.0155	1.0066
CPC016_SKB_24H:BRD-K12079898-001-01-8:10	BRD-K12079898	PD-160170	SKB	trt_cp	10 uM	24 h	3	242	0.12	0.172317	1	0	1	1	0	Neuropeptide receptor antagonist	NPY1R	0.3827	0.0154	1.0066
CPC012_ASC_24H:BRD-K16346331-001-01-2:10	BRD-K16346331	BRD-K16346331	ASC	trt_cp	10 uM	24 h	4	67	0.11	0.0868089	1	0	1	1	0	-666	-666	0.3827	0.0154	1.0066
DOS055_MCF7_24H:BRD-K80104673-001-01-2:5	BRD-K80104673	BRD-K80104673	MCF7	trt_cp	4 uM	24 h	3	163	0.12	0.141421	0	0	1	1	0	-666	-666	0.3827	0.0154	1.0066
REP.A026_HEK293_24H:I10	BRD-K91159026	telcagepant	HEK293	trt_cp	0.37 uM	24 h	2	81	0.0688	0.0754862	0	0	1	1	0	Calcitonin antagonist	CALCRL|RAMP1|CALCA	0.3827	0.0154	1.0066
DOSVAL003_HT29_24H:BRD-K80648041:5	BRD-K80648041	BRD-K80648041	HT29	trt_cp	4 uM	24 h	3	302	0.22	0.260643	1	0	1	1	0	-666	-666	0.3827	0.0154	1.0066
LKCP001_U2OS_24H:B20	BRD-K51313569	palbociclib	U2OS	trt_cp	1.11 uM	24 h	5	262	0.3579	0.309644	1	1	1	1	0	CDK inhibitor	CDK4|CDK6|CCND3	0.3827	0.0154	1.0065
CPC011_HT29_6H:BRD-K70883034-001-02-5:10	BRD-K70883034	nimetazepam	HT29	trt_cp	10 uM	6 h	4	54	0.03	0.0406994	1	0	1	1	0	GABA receptor agonist	GABRA1|GABRA2	0.3827	0.0154	1.0065
DOS001_VCAP_6H:BRD-K77264557-001-01-0:5.02	BRD-K77264557	BRD-K77264557	VCAP	trt_cp	4 uM	6 h	3	122	0.17	0.145625	1	0	1	1	0	-666	-666	0.3827	0.0154	1.0065
PAC069_U2OS_6H:BRD-K70831943-001-08-1:20	BRD-K70831943	BRD-K70831943	U2OS	trt_cp	20 uM	6 h	3	305	0.22	0.261934	1	0	1	1	0	-666	-666	0.3827	0.0154	1.0065
REP.A023_MCF7_24H:M07	BRD-K71822263	D-serine	MCF7	trt_cp	10 uM	24 h	3	60	0.1547	0.0974207	1	0	1	1	0	Glutamate receptor agonist	GRIN1|GLRA1|GRIN2A|GRIN2B|GRIN2C|GRIN2D|SERPINB3	0.3827	0.0154	1.0065
CPC006_SW480_6H:BRD-K86682249-001-05-7:10	BRD-K86682249	BRD-K86682249	SW480	trt_cp	10 uM	6 h	2	89	0.12	0.1045	0	0	1	1	0	-666	-666	0.3826	0.0154	1.0064
REP.A010_HEK293_24H:J05	BRD-K13662825	dinaciclib	HEK293	trt_cp	0.125 uM	24 h	3	457	0.653	0.552389	1	1	1	1	0	CDK inhibitor	CDK1|CDK2|CDK9|CDK5|CCNT1	0.3826	0.0154	1.0064
CPC009_A549_24H:BRD-K36817836-001-05-9:10	BRD-K36817836	BRD-K36817836	A549	trt_cp	10 uM	24 h	2	40	0.18	0.0858019	0	0	1	1	0	-666	-666	0.3826	0.0154	1.0064
DOS032_MCF7_24H:BRD-K01140360-001-01-0:5	BRD-K01140360	BRD-K01140360	MCF7	trt_cp	4 uM	24 h	3	205	0.16	0.183133	0	0	1	1	0	-666	-666	0.3826	0.0154	1.0064
CPC017_ASC_24H:BRD-A49906757-004-03-1:10	BRD-A49906757	BRD-A49906757	ASC	trt_cp	10 uM	24 h	4	216	0.08	0.132924	0	0	1	1	0	Acetylcholine receptor antagonist	CHRM2|CHRM1|CHRM3|CHRM4|CHRM5|SI	0.3826	0.0154	1.0064
REP.A028_HT29_24H:C16	BRD-K92984783	melperone	HT29	trt_cp	0.37 uM	24 h	2	101	0.1984	0.14314	0	0	1	1	0	Dopamine receptor antagonist|Serotonin receptor antagonist	DRD2|HTR1A|HTR2A	0.3826	0.0154	1.0064
DOS057_A375_24H:BRD-K27559321-001-01-9:5	BRD-K27559321	BRD-K27559321	A375	trt_cp	4 uM	24 h	2	109	0.04	0.0667688	0	0	1	1	0	-666	-666	0.3826	0.0154	1.0063
CPC016_HEPG2_6H:BRD-K63504947-001-05-5:10	BRD-K63504947	semaxanib	HEPG2	trt_cp	10 uM	6 h	3	128	0.16	0.144709	1	0	1	1	0	VEGFR inhibitor	KDR|FLT1|KIT|PDGFRB|FLT3|MET|FGFR1|PDGFRA|RET	0.3826	0.0154	1.0063
REP.A015_A375_24H:I13	BRD-K58951486	rocuronium	A375	trt_cp	10 uM	24 h	3	87	0.1571	0.118217	1	0	1	1	0	-666	-666	0.3826	0.0154	1.0063
DOSBIO001_NEU_24H:BRD-K90143908:10.1374	BRD-K90143908	BRD-K90143908	NEU	trt_cp	10 uM	24 h	2	56	0.23	0.114759	0	0	1	1	0	-666	-666	0.3826	0.0154	1.0062
DOS030_VCAP_6H:BRD-K38103660-001-01-2:4.98	BRD-K38103660	BRD-K38103660	VCAP	trt_cp	4 uM	6 h	3	130	0.17	0.150323	1	0	1	1	0	-666	-666	0.3826	0.0154	1.0062
LJP005_MDAMB231_24H:I18	BRD-K08799216	pelitinib	MDAMB231	trt_cp	0.04 uM	24 h	2	54	0.3638	0.141729	1	1	1	1	0	EGFR inhibitor	EGFR|ERBB2	0.3826	0.0154	1.0062
DOS056_PC3_24H:BRD-K25585643-001-01-7:5	BRD-K25585643	BRD-K25585643	PC3	trt_cp	4 uM	24 h	3	125	0.14	0.133767	0	0	1	1	0	-666	-666	0.3826	0.0154	1.0062
REP.A005_A549_24H:K04	BRD-A10039652	tipranavir	A549	trt_cp	0.37 uM	24 h	3	98	0.1854	0.136301	0	0	1	1	0	HIV inhibitor	-666	0.3825	0.0154	1.0061
CPC002_VCAP_6H:BRD-K38903228-001-02-8:10	BRD-K38903228	hesperidin	VCAP	trt_cp	10 uM	6 h	3	541	0.25	0.371877	0	0	1	1	0	Flavanone glycoside	CACNA1B	0.3825	0.0154	1.0061
REP.B013_JURKAT_24H:D16	BRD-K37991163	paroxetine	JURKAT	trt_cp	0.08 uM	24 h	2	58	0.1513	0.0947249	0	0	1	1	0	Selective serotonin reuptake inhibitor (SSRI)	SLC6A4|CHRM1|CHRM2|CHRM3|CHRM4|CHRM5|HTR2A|SLC6A2	0.3825	0.0154	1.0061
CPC013_PC3_6H:BRD-K24346336-001-01-7:10	BRD-K24346336	BRD-K24346336	PC3	trt_cp	10 uM	6 h	5	433	0.23	0.319109	1	0	1	1	0	-666	-666	0.3825	0.0154	1.0061
DOS057_MCF7_24H:BRD-K96782963-001-01-6:5	BRD-K96782963	BRD-K96782963	MCF7	trt_cp	4 uM	24 h	3	138	0.19	0.163737	0	0	1	1	0	-666	-666	0.3825	0.0154	1.0061
CPC015_NPC_24H:BRD-K70301876-034-06-1:10	BRD-K70301876	escitalopram	NPC	trt_cp	10 uM	24 h	4	282	0.05	0.120072	0	0	1	1	0	Selective serotonin reuptake inhibitor (SSRI)	SLC6A4|CYP2C19|ADRA1A|CHRM1|HRH1|SLC6A2|SLC6A3	0.3825	0.0154	1.006
DOS058_A549_24H:BRD-K67432391-019-01-7:5	BRD-K67432391	BRD-K67432391	A549	trt_cp	4 uM	24 h	2	245	0.27	0.260073	0	0	1	1	0	-666	-666	0.3825	0.0154	1.006
DOSVAL006_HEPG2_24H:BRD-K56206243:5	BRD-K56206243	BRD-K56206243	HEPG2	trt_cp	4 uM	24 h	3	455	0.44	0.452442	1	0	1	1	0	-666	-666	0.3824	0.0154	1.0059
REP.A006_HT29_24H:D19	BRD-K19601669	S-ruxolitinib	HT29	trt_cp	10 uM	24 h	3	102	0.2517	0.162021	1	1	1	1	0	JAK inhibitor	-666	0.3824	0.0154	1.0059
DOS047_PC3_24H:BRD-K14302652-001-01-8:5.01	BRD-K14302652	BRD-K14302652	PC3	trt_cp	4 uM	24 h	3	200	0.11	0.149983	0	0	1	1	0	-666	-666	0.3824	0.0154	1.0059
CPC009_MCF7_6H:BRD-K76612204-001-01-8:10	BRD-K76612204	BRD-K76612204	MCF7	trt_cp	10 uM	6 h	3	76	0.12	0.0965668	1	0	1	1	0	-666	-666	0.3824	0.0154	1.0058
AICHI001_NALM6_24H:L03	BRD-K65928735	AZD-1480	NALM6	trt_cp	0.66 uM	24 h	3	132	0.18	0.155867	1	1	1	1	0	JAK inhibitor	JAK1|JAK2|JAK3	0.3824	0.0154	1.0058
CPC020_VCAP_24H:BRD-K47869605-001-27-0:10	BRD-K47869605	BRD-K47869605	VCAP	trt_cp	10 uM	24 h	5	180	0.31	0.238862	1	1	1	1	0	Tubulin inhibitor	IGF1R|TOP2A|TUBA4A|TUBB	0.3824	0.0154	1.0057
CPC009_HA1E_6H:BRD-K61921568-001-01-0:10	BRD-K61921568	BRD-K61921568	HA1E	trt_cp	10 uM	6 h	3	135	0.13	0.133958	1	0	1	1	0	-666	-666	0.3824	0.0154	1.0057
CPC009_MCF7_6H:BRD-K09902564-019-01-1:10	BRD-K09902564	BRD-K09902564	MCF7	trt_cp	10 uM	6 h	3	104	0.18	0.138351	1	0	1	1	0	-666	-666	0.3824	0.0154	1.0057
CPC010_HA1E_6H:BRD-K39462424-050-07-2:10	BRD-K39462424	dexchlorpheniramine	HA1E	trt_cp	10 uM	6 h	3	88	0.04	0.0599932	1	0	1	1	0	Histamine receptor antagonist	-666	0.3824	0.0154	1.0057
LIVB002_HUH7_72H:A21	BRD-K62858456	lomerizine	HUH7	trt_cp	6.66 uM	72 h	3	630	0.74	0.690425	0	0	1	1	0	Calcium channel blocker	ABCB1|CACNA1B|SCN5A	0.3823	0.0154	1.0056
CPC006_HA1E_24H:P24	BRD-K35716340	BRD-K35716340	HA1E	trt_cp	12 uM	24 h	3	134	0.2262	0.176047	1	1	1	1	0	-666	-666	0.3823	0.0154	1.0056
CPC005_PC3_6H:BRD-A45333398-001-01-7:10	BRD-A45333398	periplocymarin	PC3	trt_cp	10 uM	6 h	4	456	0.41	0.437225	1	1	1	1	0	Apoptosis stimulant	-666	0.3823	0.0154	1.0056
LJP005_SKBR3_3H:M17	BRD-K12184916	NVP-BEZ235	SKBR3	trt_cp	0.12 uM	3 h	2	165	0.5204	0.296307	1	1	1	1	0	MTOR inhibitor|PI3K inhibitor	-666	0.3823	0.0154	1.0056
PBIOA017_HA1E_24H:G07	BRD-K77634909	AEG-3482	HA1E	trt_cp	10 uM	24 h	3	302	0.55	0.412112	1	1	1	1	0	HSP inducer|Protein kinase inhibitor	-666	0.3823	0.0154	1.0056
DOSVAL002_A549_24H:BRD-K76915833:20	BRD-K76915833	BRD-K76915833	A549	trt_cp	20 uM	24 h	2	291	0.5232	0.394558	1	1	1	1	0	-666	-666	0.3823	0.0154	1.0055
DOS046_PC3_24H:BRD-K30437434-001-01-7:5	BRD-K30437434	BRD-K30437434	PC3	trt_cp	4 uM	24 h	3	144	0.15	0.148613	1	0	1	1	0	-666	-666	0.3823	0.0154	1.0055
DOS028_VCAP_6H:BRD-K69493165-001-01-9:5.03	BRD-K69493165	BRD-K69493165	VCAP	trt_cp	4 uM	6 h	3	258	0.21	0.235369	1	0	1	1	0	-666	-666	0.3823	0.0154	1.0055
CPC007_A549_6H:BRD-K53987746-001-05-7:10	BRD-K53987746	BRD-K53987746	A549	trt_cp	10 uM	6 h	3	201	0.22	0.212638	1	1	1	1	0	-666	-666	0.3823	0.0154	1.0055
PRISM001_MCF7_24H:CMAP-PRISM-1B-NR:10	CMAP-PRISM-1B-NR	CMAP-PRISM-1B-NR	MCF7	trt_cp	10 uM	24 h	4	117	0.31	0.192577	1	0	1	1	0	-666	-666	0.3823	0.0154	1.0054
CPD001_PC3_24H:BRD-K24023109-003-17-9:10	BRD-K24023109	diltiazem	PC3	trt_cp	10 uM	24 h	3	108	0.06	0.0813988	1	0	1	1	0	Calcium channel blocker	CACNA1C|CYP3A5|CYP3A7|CACNA1S|CACNA2D1|CACNG1|HTR3A|KCNA5	0.3823	0.0154	1.0054
PCL001_A549_24H:BRD-K03953100:0.04	BRD-K03953100	vismo-ester	A549	trt_cp	0.04 uM	24 h	3	78	0.18	0.119816	1	0	1	1	0	-666	-666	0.3823	0.0154	1.0054
DOS057_HT29_24H:BRD-K88819433-001-01-8:5	BRD-K88819433	BRD-K88819433	HT29	trt_cp	4 uM	24 h	3	331	0.19	0.253584	0	0	1	1	0	-666	-666	0.3823	0.0154	1.0054
CVD001_HEPG2_24H:BRD-K94512704-001-01-3:10	BRD-K94512704	spiramide	HEPG2	trt_cp	10 uM	24 h	3	448	0.71	0.570294	0	0	1	1	0	Dopamine receptor antagonist|Serotonin receptor antagonist	HTR2A|HTR1A	0.3823	0.0154	1.0054
AICHI002_HBL1_4H:N02	BRD-K07955840	PF-05212384	HBL1	trt_cp	2.5 uM	4 h	3	251	0.48	0.350985	0	0	1	1	0	MTOR inhibitor|PI3K inhibitor	MTOR|PIK3CA|PIK3CG	0.3823	0.0154	1.0054
CPC014_VCAP_6H:BRD-K88569143-001-01-0:10	BRD-K88569143	BRD-K88569143	VCAP	trt_cp	10 uM	6 h	5	130	0.1	0.115293	0	0	1	1	0	-666	-666	0.3822	0.0154	1.0054
ASG003_U2OS_48H:I03	BRD-K12539581	nocodazole	U2OS	trt_cp	0.12 uM	48 h	5	385	0.6271	0.496855	1	1	1	1	0	Tubulin inhibitor	HPGDS	0.3822	0.0154	1.0054
PAC012_U2OS_6H:BRD-K21084378-001-01-6:9.98793	BRD-K21084378	BRD-K21084378	U2OS	trt_cp	10 uM	6 h	3	290	0.22	0.255412	0	0	1	1	0	-666	-666	0.3822	0.0154	1.0054
REP.B018_MCF10A_24H:H04	BRD-K34328244	MF-101	MCF10A	trt_cp	0.08 uM	24 h	2	122	0.2627	0.181026	0	0	1	1	0	Estrogen receptor agonist	ESR2|XDH|CYP19A1	0.3822	0.0154	1.0054
DOS033_MCF7_24H:BRD-K10839108-001-01-3:5	BRD-K10839108	BRD-K10839108	MCF7	trt_cp	4 uM	24 h	3	153	0.14	0.147993	0	0	1	1	0	-666	-666	0.3822	0.0154	1.0054
DOS046_A375_24H:BRD-K58490891-001-01-9:5	BRD-K58490891	BRD-K58490891	A375	trt_cp	4 uM	24 h	3	247	0.2	0.224747	0	0	1	1	0	-666	-666	0.3822	0.0154	1.0054
DOS028_VCAP_6H:BRD-M31871110-001-01-5:4.98	BRD-M31871110	BRD-M31871110	VCAP	trt_cp	4 uM	6 h	3	97	0.21	0.14432	1	0	1	1	0	-666	-666	0.3822	0.0154	1.0053
DOS057_PC3_24H:BRD-K83954980-001-01-5:5	BRD-K83954980	BRD-K83954980	PC3	trt_cp	4 uM	24 h	2	119	0.15	0.135098	0	0	1	1	0	-666	-666	0.3822	0.0154	1.0053
PAC018_U2OS_6H:BRD-K02053819-001-01-1:10.007	BRD-K02053819	BRD-K02053819	U2OS	trt_cp	10 uM	6 h	3	134	0.47	0.253765	0	0	1	1	0	-666	-666	0.3822	0.0154	1.0053
CPC013_NEU_24H:BRD-K83620635-001-01-1:10	BRD-K83620635	BRD-K83620635	NEU	trt_cp	10 uM	24 h	2	125	0.22	0.167686	0	0	1	1	0	-666	-666	0.3822	0.0154	1.0053
PAC051_U2OS_6H:BRD-K51088127-001-01-4:10.007	BRD-K51088127	BRD-K51088127	U2OS	trt_cp	10 uM	6 h	3	71	0.24	0.131997	1	1	1	1	0	-666	-666	0.3822	0.0154	1.0053
CPC008_PC3_24H:BRD-K88668773-001-05-8:10	BRD-K88668773	BRD-K88668773	PC3	trt_cp	10 uM	24 h	5	182	0.06	0.105668	1	0	1	1	0	-666	-666	0.3822	0.0154	1.0053
LJP009_SHSY5Y_24H:O13	BRD-K60219430	serdemetan	SHSY5Y	trt_cp	10 uM	24 h	3	195	0.2836	0.237794	0	0	1	1	0	-666	-666	0.3822	0.0154	1.0052
DOS050_MCF7_24H:BRD-K91745830-001-01-9:5	BRD-K91745830	BRD-K91745830	MCF7	trt_cp	4 uM	24 h	2	120	0.1	0.11077	0	0	1	1	0	-666	-666	0.3822	0.0154	1.0052
CPC010_VCAP_6H:BRD-K09922072-001-03-8:10	BRD-K09922072	BRD-K09922072	VCAP	trt_cp	10 uM	6 h	5	89	0.13	0.108767	0	0	1	1	0	-666	-666	0.3822	0.0154	1.0052
CPC016_NEU_24H:BRD-K92000912-001-06-8:10	BRD-K92000912	AM-251	NEU	trt_cp	10 uM	24 h	3	79	0.05	0.063552	0	0	1	1	0	Cannabinoid receptor antagonist	CNR1|GPR18|GPR55	0.3822	0.0154	1.0052
CPC020_PC3_24H:BRD-K66598898-001-01-2:10	BRD-K66598898	BRD-K66598898	PC3	trt_cp	10 uM	24 h	5	232	0.23	0.233582	1	0	1	1	0	-666	-666	0.3822	0.0154	1.0051
CPC012_A375_6H:O20	BRD-A43155244	BRD-A43155244	A375	trt_cp	10 uM	6 h	5	551	0.6651	0.612139	1	1	1	1	0	-666	-666	0.3822	0.0154	1.0051
DOS032_HT29_24H:BRD-K00117639-001-01-4:5.04	BRD-K00117639	BRD-K00117639	HT29	trt_cp	4 uM	24 h	3	105	0.13	0.11814	0	0	1	1	0	-666	-666	0.3821	0.0154	1.0051
LJP007_NPC.CAS9_24H:C16	BRD-K75308783	SAR-245409	NPC	trt_cp	0.37 uM	24 h	3	230	0.2333	0.234235	1	0	1	1	0	PI3K inhibitor	MTOR|PIK3CG	0.3821	0.0154	1.0051
CPC009_HEPG2_6H:BRD-K74126469-001-01-1:10	BRD-K74126469	BRD-K74126469	HEPG2	trt_cp	10 uM	6 h	3	92	0.16	0.122683	1	0	1	1	0	-666	-666	0.3821	0.0154	1.0051
DOS018_VCAP_6H:BRD-K94761446-001-01-9:5.27	BRD-K94761446	BRD-K94761446	VCAP	trt_cp	4 uM	6 h	3	94	0.14	0.116	0	0	1	1	0	-666	-666	0.3821	0.0154	1.0051
PBIOA019_HA1E_24H:B07	BRD-K34513690	BRD-K34513690	HA1E	trt_cp	10 uM	24 h	3	175	0.28	0.223835	1	0	1	1	0	-666	-666	0.3821	0.0154	1.0051
LIVB001_HUH7_72H:K08	BRD-K30577245	docetaxel	HUH7	trt_cp	4 uM	72 h	3	206	0.14	0.171723	0	0	1	1	0	Tubulin inhibitor	TUBB|BCL2|MAP2|MAP4|MAPT|NR1I2|TUBB1	0.3821	0.0154	1.0051
CPC013_HCC515_6H:BRD-K38910949-001-01-3:10	BRD-K38910949	ST-4075437	HCC515	trt_cp	10 uM	6 h	3	213	0.51	0.333277	1	0	1	1	0	-666	-666	0.3821	0.0154	1.0051
CPC006_HA1E_6H:BRD-K73261812-001-01-1:10	BRD-K73261812	BRD-K73261812	HA1E	trt_cp	10 uM	6 h	5	350	0.48	0.414462	1	1	1	1	0	Beta catenin inhibitor	CTNNB1	0.3821	0.0154	1.0051
CPC002_VCAP_6H:BRD-A52805806-001-02-8:10	BRD-A52805806	totaralolal	VCAP	trt_cp	10 uM	6 h	4	180	0.35	0.253805	0	0	1	1	0	-666	-666	0.3821	0.0154	1.005
CPC008_MCF7_24H:BRD-K90446130-019-01-4:10	BRD-K90446130	BRD-K90446130	MCF7	trt_cp	10 uM	24 h	2	142	0.45	0.255612	1	1	1	1	0	-666	-666	0.3821	0.0154	1.005
PAC046_U2OS_6H:BRD-K22356478-001-01-6:9.94723	BRD-K22356478	BRD-K22356478	U2OS	trt_cp	10 uM	6 h	3	131	0.36	0.219592	1	0	1	1	0	-666	-666	0.3821	0.0154	1.005
CPC005_VCAP_24H:BRD-K38436528-003-15-4:10	BRD-K38436528	imipramine	VCAP	trt_cp	10 uM	24 h	5	140	0.16	0.15134	0	0	1	1	0	Norepinephrine inhibitor|Serotonin reuptake inhibitor	SLC6A2|SLC6A4|CHRM2|CYP2C19|ADRA1A|ADRA1B|ADRA1D|CHRM1|CHRM3|CHRM4|CHRM5|DRD1|DRD2|DRD5|HRH1|HTR1A|HTR2A|HTR2C|HTR6|HTR7|KCND2|KCND3|KCNH1|KCNH2|SLC6A3	0.3821	0.0154	1.005
CPC013_A375_6H:BRD-K17210248-003-01-7:10	BRD-K17210248	daunorubicin	A375	trt_cp	10 uM	6 h	3	560	0.62	0.595827	1	1	1	1	0	-666	-666	0.3821	0.0154	1.005
CPC011_HT29_6H:BRD-K96471533-001-04-1:10	BRD-K96471533	nitazoxanide	HT29	trt_cp	10 uM	6 h	4	613	0.18	0.33589	1	0	1	1	0	Antiprotozoal	-666	0.3821	0.0154	1.005
PAC068_U2OS_6H:BRD-K61533770-001-05-8:10	BRD-K61533770	BRD-K61533770	U2OS	trt_cp	10 uM	6 h	3	62	0.26	0.128385	1	0	1	1	0	-666	-666	0.3821	0.0154	1.005
DOS049_HT29_24H:BRD-K19234078-001-01-4:5	BRD-K19234078	BRD-K19234078	HT29	trt_cp	4 uM	24 h	2	260	0.06	0.126297	0	0	1	1	0	-666	-666	0.3821	0.0154	1.0049
CPC005_HCC515_6H:BRD-A37867643-001-03-3:10	BRD-A37867643	safrolglycol	HCC515	trt_cp	10 uM	6 h	2	70	0.09	0.0802603	1	1	1	1	0	-666	-666	0.3821	0.0154	1.0049
PAC018_U2OS_6H:BRD-K04196669-001-01-7:9.98475	BRD-K04196669	BRD-K04196669	U2OS	trt_cp	10 uM	6 h	3	150	0.35	0.231692	0	0	1	1	0	-666	-666	0.3821	0.0154	1.0049
CPC008_HT29_6H:BRD-K58853583-001-01-1:10	BRD-K58853583	BRD-K58853583	HT29	trt_cp	10 uM	6 h	5	426	0.43	0.432782	0	0	1	1	0	-666	-666	0.3821	0.0154	1.0049
DOS054_HT29_24H:BRD-K52689785-001-01-1:5	BRD-K52689785	BRD-K52689785	HT29	trt_cp	4 uM	24 h	3	162	0.07	0.107681	0	0	1	1	0	-666	-666	0.3821	0.0154	1.0049
CPC008_VCAP_6H:BRD-K12401458-001-01-6:10	BRD-K12401458	BRD-K12401458	VCAP	trt_cp	10 uM	6 h	5	172	0.22	0.196701	1	1	1	1	0	-666	-666	0.382	0.0154	1.0048
CPC012_ASC_24H:BRD-A30455275-001-01-3:10	BRD-A30455275	BRD-A30455275	ASC	trt_cp	10 uM	24 h	4	147	0.21	0.177664	1	0	1	1	0	-666	-666	0.382	0.0154	1.0048
PAC015_U2OS_6H:BRD-K77775127-001-01-6:9.93679	BRD-K77775127	BRD-K77775127	U2OS	trt_cp	10 uM	6 h	3	104	0.18	0.138351	1	0	1	1	0	-666	-666	0.382	0.0154	1.0048
CPC016_ASC_24H:BRD-K59522102-001-08-8:10	BRD-K59522102	piperine	ASC	trt_cp	10 uM	24 h	3	286	0.16	0.216308	0	0	1	1	0	Monoamine oxidase inhibitor	MAOA|MAOB|TRPV1	0.382	0.0154	1.0048
DOS055_MCF7_24H:BRD-K51329831-001-01-9:5	BRD-K51329831	BRD-K51329831	MCF7	trt_cp	4 uM	24 h	3	282	0.46	0.364195	0	0	1	1	0	-666	-666	0.382	0.0154	1.0048
CPC006_NCIH596_6H:BRD-K02113016-001-01-4:44.4	BRD-K02113016	olaparib	NCIH596	trt_cp	40 uM	6 h	2	261	0.27	0.268431	1	1	1	1	0	PARP inhibitor	PARP1|PARP2|PARP3	0.382	0.0154	1.0048
DOS033_HT29_24H:BRD-K00586388-001-01-3:5.05	BRD-K00586388	BRD-K00586388	HT29	trt_cp	4 uM	24 h	3	166	0.05	0.0921233	0	0	1	1	0	-666	-666	0.382	0.0154	1.0048
DOS020_VCAP_6H:BRD-K94217081-001-01-2:5.02	BRD-K94217081	BRD-K94217081	VCAP	trt_cp	4 uM	6 h	3	205	0.08	0.129495	0	0	1	1	0	-666	-666	0.382	0.0154	1.0048
CPC013_SKB_24H:BRD-K01400178-001-01-0:10	BRD-K01400178	ST-209453	SKB	trt_cp	10 uM	24 h	4	101	0.15	0.124462	0	0	1	1	0	-666	-666	0.382	0.0154	1.0048
CPC013_HCC515_6H:BRD-K58347372-001-02-7:10	BRD-K58347372	BRD-K58347372	HCC515	trt_cp	10 uM	6 h	3	135	0.18	0.157628	0	0	1	1	0	-666	-666	0.382	0.0154	1.0047
REP.A024_HELA_24H:N12	BRD-K78513633	lonidamine	HELA	trt_cp	0.04 uM	24 h	3	570	0.7888	0.678034	0	0	1	1	0	Glucokinase inhibitor	GCK	0.382	0.0154	1.0047
DOS051_HT29_24H:BRD-K93906979-001-01-6:5.01	BRD-K93906979	BRD-K93906979	HT29	trt_cp	4 uM	24 h	2	166	0.04	0.0823976	0	0	1	1	0	-666	-666	0.382	0.0154	1.0047
REP.A016_PC3_24H:H17	BRD-K53517854	fluvoxamine	PC3	trt_cp	0.125 uM	24 h	3	160	0.1094	0.133782	1	1	1	1	0	Selective serotonin reuptake inhibitor (SSRI)	SLC6A4|CYP2C19	0.382	0.0154	1.0047
DOSVAL003_HT29_24H:BRD-K71156053:5	BRD-K71156053	BRD-K71156053	HT29	trt_cp	4 uM	24 h	3	141	0.08	0.107395	1	0	1	1	0	-666	-666	0.382	0.0154	1.0047
DOS047_A375_24H:BRD-K42142217-001-01-2:5.07	BRD-K42142217	BRD-K42142217	A375	trt_cp	4 uM	24 h	3	155	0.03	0.0689536	0	0	1	1	0	-666	-666	0.382	0.0154	1.0047
DOS046_A375_24H:BRD-K58873027-001-01-3:5	BRD-K58873027	BRD-K58873027	A375	trt_cp	4 uM	24 h	3	297	0.09	0.165322	0	0	1	1	0	-666	-666	0.382	0.0154	1.0047
CPC006_AGS_6H:BRD-K61323504-001-03-2:11.1	BRD-K61323504	SB-225002	AGS	trt_cp	12 uM	6 h	2	241	0.43	0.325517	1	1	1	1	0	CC chemokine receptor antagonist	CXCR2	0.382	0.0154	1.0047
PAC015_U2OS_6H:BRD-K70127757-001-01-4:9.99974	BRD-K70127757	BRD-K70127757	U2OS	trt_cp	10 uM	6 h	3	38	0.16	0.0788465	1	0	1	1	0	-666	-666	0.382	0.0154	1.0047
REP.A018_YAPC_24H:H23	BRD-A64406146	timofibrate	YAPC	trt_cp	0.125 uM	24 h	3	251	0.2548	0.255721	0	0	1	1	0	Cholesterol inhibitor|Lipase clearing factor inhibitor	LPL	0.382	0.0154	1.0046
CPC018_NPC_24H:BRD-A89337244-001-01-1:10	BRD-A89337244	PD-102807	NPC	trt_cp	10 uM	24 h	3	92	0.17	0.126459	0	0	1	1	0	Acetylcholine receptor antagonist	CHRM4	0.382	0.0154	1.0046
DOSVAL001_HCC515_24H:BRD-K88069074:10.1082	BRD-K88069074	BRD-K88069074	HCC515	trt_cp	10 uM	24 h	3	105	0.27	0.170258	1	1	1	1	0	-666	-666	0.382	0.0154	1.0046
CPC020_PC3_6H:BRD-A93393712-001-01-1:10	BRD-A93393712	CVF-SUMO-14	PC3	trt_cp	10 uM	6 h	5	330	0.39	0.36276	1	1	1	1	0	-666	-666	0.3819	0.0154	1.0046
ERAM001_A549_24H:BRD-K46525610:19.88	BRD-K46525610	BRD-K46525610	A549	trt_cp	20 uM	24 h	3	118	0.34	0.20254	1	1	1	1	0	-666	-666	0.3819	0.0154	1.0046
DOSBIO002_HT29_24H:BRD-K69040870:10.1304	BRD-K69040870	BRD-K69040870	HT29	trt_cp	10 uM	24 h	3	186	0.37	0.26527	1	1	1	1	0	-666	-666	0.3819	0.0154	1.0046
DOS054_PC3_24H:BRD-K43624311-001-01-3:5	BRD-K43624311	BRD-K43624311	PC3	trt_cp	4 uM	24 h	2	79	0.1	0.0898761	0	0	1	1	0	-666	-666	0.3819	0.0154	1.0045
CPC005_VCAP_6H:BRD-K53123955-001-03-0:10	BRD-K53123955	niridazole	VCAP	trt_cp	10 uM	6 h	4	77	0.15	0.108673	0	0	1	1	0	Phosphofructokinase inhibitor	-666	0.3819	0.0154	1.0045
CPC020_PC3_24H:BRD-A65282128-236-02-8:10	BRD-A65282128	cefazolin	PC3	trt_cp	10 uM	24 h	5	132	0.17	0.151475	1	0	1	1	0	-666	-666	0.3819	0.0154	1.0045
DOS033_A375_24H:BRD-K18337230-001-01-1:5	BRD-K18337230	BRD-K18337230	A375	trt_cp	4 uM	24 h	3	139	0.13	0.135928	0	0	1	1	0	-666	-666	0.3819	0.0154	1.0045
DOS003_VCAP_24H:BRD-K95500387-001-02-9:5.01	BRD-K95500387	BRD-K95500387	VCAP	trt_cp	4 uM	24 h	3	283	0.14	0.201274	1	0	1	1	0	-666	-666	0.3819	0.0154	1.0045
REP.A023_A375_24H:G19	BRD-K70301465	ibrutinib	A375	trt_cp	10 uM	24 h	3	344	0.5807	0.451945	1	1	1	1	0	BTK inhibitor	BTK|BLK|BMX	0.3819	0.0154	1.0045
DOS057_HT29_24H:BRD-K34665338-001-01-6:5	BRD-K34665338	BRD-K34665338	HT29	trt_cp	4 uM	24 h	3	103	0.08	0.0917897	0	0	1	1	0	-666	-666	0.3819	0.0154	1.0045
DOS044_A375_24H:BRD-K58087285-001-01-7:5.03	BRD-K58087285	BRD-K58087285	A375	trt_cp	4 uM	24 h	2	97	0.17	0.12985	0	0	1	1	0	-666	-666	0.3819	0.0154	1.0045
CPC012_A375_6H:B09	BRD-K98004941	BRD-K98004941	A375	trt_cp	10 uM	6 h	5	127	0.1825	0.153944	1	0	1	1	0	-666	-666	0.3819	0.0154	1.0045
PAC049_U2OS_6H:BRD-K99516890-001-01-3:10.0717	BRD-K99516890	BRD-K99516890	U2OS	trt_cp	10 uM	6 h	3	32	0.02	0.0255812	1	0	1	1	0	-666	-666	0.3819	0.0154	1.0045
LPROT003_A549_6H:BRD-K06692906:10	BRD-K06692906	Gossypetin	A549	trt_cp	10 uM	6 h	3	96	0.22	0.146953	1	1	1	1	0	DNA inhibitor	-666	0.3819	0.0154	1.0044
DOS034_A549_24H:BRD-K18415753-001-01-2:5.21	BRD-K18415753	BRD-K18415753	A549	trt_cp	4 uM	24 h	3	171	0.07	0.110631	0	0	1	1	0	-666	-666	0.3819	0.0154	1.0044
AICHI002_HBL1_24H:G19	BRD-K79432418	BRD-K79432418	HBL1	trt_cp	10 uM	24 h	3	126	0.29	0.193292	1	1	1	1	0	-666	-666	0.3819	0.0154	1.0044
REP.A004_MCF7_24H:I10	BRD-K23672206	BCI-540	MCF7	trt_cp	0.37 uM	24 h	3	103	0.0765	0.0897594	0	0	1	1	0	Glutamate receptor agonist	-666	0.3819	0.0154	1.0044
DOSVAL001_HCC515_24H:BRD-K04472231:10.045	BRD-K04472231	BRD-K04472231	HCC515	trt_cp	10 uM	24 h	3	727	0.78	0.761456	0	0	1	1	0	-666	-666	0.3819	0.0154	1.0044
PAC027_U2OS_6H:BRD-K92022897-001-01-2:10.0288	BRD-K92022897	BRD-K92022897	U2OS	trt_cp	10 uM	6 h	3	113	0.28	0.179866	1	0	1	1	0	-666	-666	0.3819	0.0154	1.0044
DOS054_A549_24H:BRD-K99569179-001-01-4:5	BRD-K99569179	BRD-K99569179	A549	trt_cp	4 uM	24 h	3	237	0.3	0.269628	0	0	1	1	0	-666	-666	0.3819	0.0154	1.0044
CPC018_HEPG2_6H:BRD-K52989797-001-01-1:10	BRD-K52989797	clomipramine	HEPG2	trt_cp	10 uM	6 h	3	178	0.17	0.1759	1	0	1	1	0	Serotonin receptor antagonist	SLC6A4|SLC6A2|CYP2C19|GSTP1|HTR2A|HTR2B|HTR2C|SLC6A3	0.3819	0.0154	1.0044
CPC007_A375_24H:BRD-K68102868-001-05-8:10	BRD-K68102868	BRD-K68102868	A375	trt_cp	10 uM	24 h	3	116	0.22	0.161537	1	0	1	1	0	-666	-666	0.3818	0.0154	1.0043
LJP006_A549_24H:P07	BRD-K01436366	XMD-1150	A549	trt_cp	10 uM	24 h	2	388	0.3476	0.371352	0	0	1	1	0	LRRK inhibitor	LRRK2	0.3818	0.0154	1.0043
LJP009_HUVEC_24H:C08	BRD-K97056771	GNF-2	HUVEC	trt_cp	3.33 uM	24 h	3	126	0.2269	0.170975	1	0	1	1	0	Bcr-Abl inhibitor	ABL1|BCR	0.3818	0.0154	1.0043
PAC025_U2OS_6H:BRD-K36563688-001-01-7:10.0596	BRD-K36563688	BRD-K36563688	U2OS	trt_cp	10 uM	6 h	3	82	0.43	0.189877	1	1	1	1	0	-666	-666	0.3818	0.0154	1.0043
CPC014_HT29_6H:BRD-K55420858-001-01-0:10	BRD-K55420858	mirin	HT29	trt_cp	10 uM	6 h	4	351	0.38	0.369297	1	1	1	1	0	MRE11A exonuclease inhibitor	MRE11A	0.3818	0.0154	1.0043
CPC014_A375_6H:C05	BRD-A29901043	KIN001-127	A375	trt_cp	10 uM	6 h	2	152	0.365	0.238176	1	1	1	1	0	ITK inhibitor	ITK	0.3818	0.0154	1.0043
REP.A001_PC3_24H:K01	BRD-K28971625	ZD-7114	PC3	trt_cp	10 uM	24 h	3	221	0.2684	0.246274	1	1	1	1	0	Adrenergic receptor agonist	ADRB3	0.3818	0.0154	1.0043
CRCGN007_HEPG2_24H:BRD-K84077021:0.246914	BRD-K84077021	BRD-K84077021	HEPG2	trt_cp	0.25 uM	24 h	3	147	0.29	0.20878	1	1	1	1	0	-666	-666	0.3818	0.0154	1.0043
PAC026_U2OS_6H:BRD-K31747470-001-01-3:10.6026	BRD-K31747470	BRD-K31747470	U2OS	trt_cp	10 uM	6 h	3	79	0.28	0.150391	1	0	1	1	0	-666	-666	0.3818	0.0154	1.0043
REP.A024_A375_24H:P17	BRD-K79602928	metformin	A375	trt_cp	0.125 uM	24 h	2	100	0.0834	0.092345	1	1	1	1	0	Insulin sensitizer	INS|ACACB|PRKAB1	0.3818	0.0154	1.0042
REP.B009_HELA_24H:F21	BRD-K29968218	KX-2391	HELA	trt_cp	0.25 uM	24 h	2	380	0.6372	0.497577	1	1	1	1	0	Src inhibitor|Tubulin inhibitor	SRC	0.3818	0.0154	1.0042
DOSVAL002_HCC515_24H:BRD-K15185037:10	BRD-K15185037	BRD-K15185037	HCC515	trt_cp	10 uM	24 h	3	120	0.19	0.152686	1	0	1	1	0	-666	-666	0.3818	0.0154	1.0042
PBIOA016_A375_24H:G01	BRD-K87550320	BRD-K87550320	A375	trt_cp	10 uM	24 h	2	312	0.4412	0.375168	1	1	1	1	0	-666	-666	0.3818	0.0154	1.0042
DOSBIO002_NEU_24H:BRD-K75368232:10.0487	BRD-K75368232	SA-1458306	NEU	trt_cp	10 uM	24 h	2	53	0.12	0.0806416	0	0	1	1	0	-666	-666	0.3818	0.0154	1.0042
ERG012_PC3_6H:G21	BRD-K23208702	BRD-K23208702	PC3	trt_cp	10 uM	6 h	3	85	0.0999	0.09318	1	0	1	1	0	-666	-666	0.3818	0.0154	1.0042
REP.B024_HELA_24H:P19	BRD-A79768653	sirolimus	HELA	trt_cp	2.22 uM	24 h	2	219	0.4464	0.316166	1	1	1	1	0	MTOR inhibitor	MTOR|FKBP1A|CCR5|FGF2	0.3818	0.0154	1.0042
DOS041_A549_24H:BRD-K61202234-001-01-9:5.01	BRD-K61202234	BRD-K61202234	A549	trt_cp	4 uM	24 h	2	111	0.11	0.111735	0	0	1	1	0	-666	-666	0.3818	0.0154	1.0042
PBIOA016_HA1E_24H:G01	BRD-K87550320	BRD-K87550320	HA1E	trt_cp	10 uM	24 h	3	348	0.56	0.44639	1	1	1	1	0	-666	-666	0.3818	0.0154	1.0041
CPC014_PHH_24H:BRD-K61341215-004-01-2:10	BRD-K61341215	vecuronium	PHH	trt_cp	10 uM	24 h	3	94	0.09	0.093007	0	0	1	1	0	-666	-666	0.3818	0.0154	1.0041
REP.A001_YAPC_24H:F13	BRD-K26701552	tegobuvir	YAPC	trt_cp	10 uM	24 h	3	98	0.1803	0.134413	0	0	1	1	0	HCV inhibitor|Protease inhibitor	-666	0.3818	0.0154	1.0041
CPC009_MCF7_24H:BRD-K51302260-001-03-2:10	BRD-K51302260	KU-C103871	MCF7	trt_cp	10 uM	24 h	2	197	0.26	0.22885	0	0	1	1	0	GSP agonist	SMAD3	0.3817	0.0154	1.0041
PBIOA016_A375_24H:N07	BRD-K01409032	BRD-K01409032	A375	trt_cp	10 uM	24 h	2	77	0.1754	0.117514	1	1	1	1	0	-666	-666	0.3817	0.0154	1.004
DOS022_VCAP_24H:BRD-K52981369-001-01-6:4.99	BRD-K52981369	BRD-K52981369	VCAP	trt_cp	4 uM	24 h	3	111	0.24	0.165043	1	1	1	1	0	-666	-666	0.3817	0.0154	1.004
REP.A009_HUVEC.A_24H:J24	BRD-K31447894	pravastatin	HUVEC	trt_cp	0.04 uM	24 h	3	63	0.0977	0.0793319	1	0	1	1	0	HMGCR inhibitor	-666	0.3817	0.0154	1.004
DOS054_A375_24H:BRD-K80597067-001-01-1:5	BRD-K80597067	BRD-K80597067	A375	trt_cp	4 uM	24 h	3	161	0.11	0.134567	0	0	1	1	0	-666	-666	0.3817	0.0154	1.004
PAC049_U2OS_6H:BRD-K29760532-001-01-6:10.1445	BRD-K29760532	BRD-K29760532	U2OS	trt_cp	10 uM	6 h	3	81	0.33	0.165322	1	0	1	1	0	-666	-666	0.3817	0.0154	1.004
CPC004_HCC515_24H:BRD-K86301799-001-19-9:10	BRD-K86301799	dipyridamole	HCC515	trt_cp	10 uM	24 h	3	81	0.2	0.128703	1	1	1	1	0	Phosphodiesterase inhibitor	PDE5A|ADA|PDE10A|PDE4A|PDE7B|PDE8A|PDE8B|SLC29A1|PDE1A|PDE1B|PDE1C|PDE2A|PDE3A|PDE3B|PDE4B|PDE4C|PDE4D|PDE6A|PDE6B|PDE6C|PDE6D|PDE6G|PDE6H|PDE7A|PDE9A	0.3817	0.0154	1.004
REP.B018_JURKAT_24H:I09	BRD-K64785675	TG-100115	JURKAT	trt_cp	0.25 uM	24 h	2	97	0.1073	0.103161	0	0	1	1	0	PI3K inhibitor	PIK3CG|PIK3CA|PIK3CB|PIK3CD	0.3817	0.0154	1.004
REP.B024_JURKAT_24H:L16	BRD-K78055238	LY-2090314	JURKAT	trt_cp	0.08 uM	24 h	2	257	0.5142	0.36759	1	1	1	1	0	GSK inhibitor	GSK3B	0.3817	0.0154	1.0039
REP.B007_PC3_24H:B24	BRD-K43586850	lacidipine	PC3	trt_cp	0.01 uM	24 h	2	166	0.2539	0.207595	1	1	1	1	0	Calcium channel blocker	CACNA1C	0.3817	0.0154	1.0039
CPC004_HA1E_24H:BRD-K93461745-003-14-4:10	BRD-K93461745	buspirone	HA1E	trt_cp	10 uM	24 h	3	129	0.35	0.214862	1	1	1	1	0	Serotonin receptor agonist	HTR1A|DRD2	0.3817	0.0154	1.0039
CPC007_PC3_24H:BRD-K54018158-001-02-8:10	BRD-K54018158	BRD-K54018158	PC3	trt_cp	10 uM	24 h	4	97	0.14	0.117837	1	0	1	1	0	-666	-666	0.3817	0.0154	1.0039
PAC046_U2OS_6H:BRD-K84639586-001-01-9:9.96319	BRD-K84639586	BRD-K84639586	U2OS	trt_cp	10 uM	6 h	3	32	0.12	0.0626608	1	0	1	1	0	-666	-666	0.3817	0.0154	1.0039
LJP007_ASC.C_24H:O19	BRD-K31313613	BS-181	ASC	trt_cp	10 uM	24 h	3	189	0.4298	0.2882	1	1	1	1	0	CDK inhibitor	CDK7	0.3817	0.0154	1.0039
CPC014_MCF7_6H:N12	BRD-A26002865	verrucarin-a	MCF7	trt_cp	10 uM	6 h	5	604	0.6717	0.644075	0	0	1	1	0	Protein synthesis inhibitor	-666	0.3816	0.0154	1.0038
DOS045_A549_24H:M11	BRD-K03258328	BRD-K03258328	A549	trt_cp	4 uM	24 h	2	86	0.0191	0.0409823	0	0	1	1	0	-666	-666	0.3816	0.0154	1.0038
DOS014_VCAP_24H:BRD-K83322422-001-01-1:4.99	BRD-K83322422	BRD-K83322422	VCAP	trt_cp	4 uM	24 h	3	121	0.18	0.149231	1	0	1	1	0	-666	-666	0.3816	0.0154	1.0038
CPC014_A375_6H:K12	BRD-A80788753	EMF-sumo1-10	A375	trt_cp	10 uM	6 h	2	74	0.1021	0.087894	1	0	1	1	0	-666	-666	0.3816	0.0154	1.0037
CPC006_NCIH596_6H:BRD-K31342827-001-05-4:12.12	BRD-K31342827	BRD-K31342827	NCIH596	trt_cp	12 uM	6 h	2	195	0.42	0.289383	0	0	1	1	0	CDK inhibitor|PKC inhibitor	-666	0.3816	0.0154	1.0037
DOS051_HT29_24H:BRD-K48374441-001-01-3:4.96	BRD-K48374441	BRD-K48374441	HT29	trt_cp	4 uM	24 h	2	363	0.02	0.0861586	0	0	1	1	0	-666	-666	0.3816	0.0154	1.0037
CPC018_ASC_24H:BRD-K01292756-001-13-6:10	BRD-K01292756	pimozide	ASC	trt_cp	10 uM	24 h	3	136	0.3	0.204249	1	1	1	1	0	Dopamine receptor antagonist	DRD2|DRD3|HTR2A|CACNA1I|CALM1|DRD1|DRD4|DRD5|HRH1|HTR1A|KCNA10|KCNH2	0.3816	0.0154	1.0037
CPC013_A549_6H:BRD-A30083233-001-01-4:10	BRD-A30083233	BRD-A30083233	A549	trt_cp	10 uM	6 h	2	129	0.4	0.229697	0	0	1	1	0	-666	-666	0.3816	0.0154	1.0037
PAC036_U2OS_6H:BRD-K45919129-001-01-7:10.3443	BRD-K45919129	BRD-K45919129	U2OS	trt_cp	10 uM	6 h	3	121	0.21	0.161188	1	0	1	1	0	-666	-666	0.3816	0.0154	1.0037
DOSBIO002_HT29_24H:BRD-K87864638:10.0472	BRD-K87864638	SA-1925996	HT29	trt_cp	10 uM	24 h	3	316	0.16	0.22737	1	1	1	1	0	-666	-666	0.3816	0.0154	1.0037
CVD001_HUH7_6H:BRD-K47533918-001-01-9:9.9785	BRD-K47533918	BRD-K47533918	HUH7	trt_cp	10 uM	6 h	3	248	0.41	0.32244	0	0	1	1	0	-666	-666	0.3816	0.0154	1.0036
ERG010_VCAP_24H:BRD-K51970157-001-01-6:9.346	BRD-K51970157	BRD-K51970157	VCAP	trt_cp	10 uM	24 h	2	58	0.34	0.141999	1	1	1	1	0	-666	-666	0.3816	0.0154	1.0036
PBIOA016_HEPG2_24H:P03	BRD-K30418433	BRD-K30418433	HEPG2	trt_cp	1.11 uM	24 h	3	491	0.61	0.553396	1	1	1	1	0	-666	-666	0.3815	0.0154	1.0036
DOSBIO002_NEU_24H:BRD-K63423329:10.1315	BRD-K63423329	BRD-K63423329	NEU	trt_cp	10 uM	24 h	2	52	0.17	0.0950729	0	0	1	1	0	-666	-666	0.3815	0.0154	1.0036
LJP008_MCF7_24H:K16	BRD-K94335714	MC1568	MCF7	trt_cp	0.37 uM	24 h	2	69	0.253	0.133603	1	0	1	1	0	-666	-666	0.3815	0.0154	1.0035
ERG012_VCAP_6H:BRD-K50160200-001-01-2:9.99011	BRD-K50160200	BRD-K50160200	VCAP	trt_cp	10 uM	6 h	3	75	0.09	0.0830773	1	0	1	1	0	-666	-666	0.3815	0.0154	1.0035
CPC002_HCC515_6H:BRD-K21283037-003-06-2:10	BRD-K21283037	riluzole	HCC515	trt_cp	10 uM	6 h	3	68	0.11	0.0874543	1	0	1	1	0	Glutamate inhibitor	SCN5A|KCND3|KCNK10|KCNK2|KCNK4|KCNN4|SCN10A|SCN11A|SCN1A|SCN2A|SCN3A|SCN4A|SCN7A|SCN8A|SCN9A|SLC7A11	0.3815	0.0154	1.0035
CPC014_HT29_6H:BRD-K35483542-001-04-9:10	BRD-K35483542	alitretinoin	HT29	trt_cp	10 uM	6 h	5	156	0.31	0.222369	0	0	1	1	0	Retinoid receptor agonist	RARG|RARA|RARB|RXRA|RXRG|RXRB	0.3815	0.0154	1.0035
CVD001_HUH7_24H:BRD-K36111658-001-01-1:10	BRD-K36111658	BRD-K36111658	HUH7	trt_cp	10 uM	24 h	3	113	0.24	0.166523	1	1	1	1	0	-666	-666	0.3815	0.0154	1.0035
DOS034_MCF7_24H:BRD-K11746559-001-01-3:5.04	BRD-K11746559	BRD-K11746559	MCF7	trt_cp	4 uM	24 h	3	141	0.1	0.120072	0	0	1	1	0	-666	-666	0.3815	0.0154	1.0035
ERG015_PC3_6H:BRD-K40724613-001-01-9:10.1001	BRD-K40724613	BRD-K40724613	PC3	trt_cp	10 uM	6 h	3	165	0.1	0.129889	1	0	1	1	0	-666	-666	0.3815	0.0154	1.0034
PBIOA014_A375_24H:P15	BRD-K71281111	SNX-2112	A375	trt_cp	1.11 uM	24 h	3	655	0.8	0.731975	1	1	1	1	0	HSP inhibitor	-666	0.3815	0.0154	1.0034
CPC013_ASC_24H:BRD-K04156788-001-01-7:10	BRD-K04156788	BRD-K04156788	ASC	trt_cp	10 uM	24 h	4	136	0.13	0.134453	1	0	1	1	0	-666	-666	0.3815	0.0154	1.0034
REP.A018_HA1E_24H:O23	BRD-A67479912	progesterone	HA1E	trt_cp	0.125 uM	24 h	3	108	0.1935	0.146178	0	0	1	1	0	Progesterone receptor agonist	PGR|CYP17A1|NR3C2|CYP2C19|CATSPER1|CATSPER2|CATSPER3|CATSPER4|ESR1|OPRK1|TRPC5	0.3815	0.0154	1.0034
CPC013_MCF7_6H:BRD-K05672354-001-01-6:10	BRD-K05672354	BRD-K05672354	MCF7	trt_cp	10 uM	6 h	4	240	0.11	0.164298	1	0	1	1	0	-666	-666	0.3815	0.0154	1.0033
AICHI002_HBL1_24H:D19	BRD-K96672291	fmk	HBL1	trt_cp	10 uM	24 h	3	107	0.25	0.165384	1	1	1	1	0	-666	-666	0.3815	0.0154	1.0033
CPC015_SKB_24H:BRD-K97564742-050-18-6:10	BRD-K97564742	mepyramine	SKB	trt_cp	10 uM	24 h	2	70	0.14	0.100102	0	0	1	1	0	Histamine receptor antagonist	HRH1	0.3815	0.0154	1.0033
CPC004_A375_6H:BRD-A91452556-001-03-2:10	BRD-A91452556	estradiol-cypionate	A375	trt_cp	10 uM	6 h	3	157	0.14	0.149915	1	0	1	1	0	Estrogen receptor agonist	ESR1	0.3815	0.0154	1.0033
ERG015_PC3_24H:P09	BRD-K34545919	BRD-K34545919	PC3	trt_cp	10 uM	24 h	2	137	0.3231	0.212745	1	1	1	1	0	-666	-666	0.3815	0.0154	1.0033
DOS056_MCF7_24H:BRD-K27671514-001-01-9:5	BRD-K27671514	BRD-K27671514	MCF7	trt_cp	4 uM	24 h	2	116	0.26	0.175609	0	0	1	1	0	-666	-666	0.3814	0.0154	1.0033
CPC018_NPC_24H:BRD-K65786282-001-02-6:10	BRD-K65786282	CGP-7930	NPC	trt_cp	10 uM	24 h	3	174	0.39	0.263413	0	0	1	1	0	GABA receptor antagonist|GABA receptor agonist	GABBR1	0.3814	0.0154	1.0033
CPC018_MCF7_6H:BRD-K08619574-334-03-9:10	BRD-K08619574	thioproperazine	MCF7	trt_cp	10 uM	6 h	3	211	0.24	0.22755	1	0	1	1	0	Dopamine receptor antagonist	ADRA1A|ADRA1B|DRD1|DRD2|HTR1A|HTR2A	0.3814	0.0154	1.0033
DOS011_VCAP_24H:BRD-K04570341-001-01-9:5	BRD-K04570341	BRD-K04570341	VCAP	trt_cp	4 uM	24 h	3	82	0.13	0.104402	1	0	1	1	0	-666	-666	0.3814	0.0154	1.0033
CPC013_A549_24H:BRD-A89333723-001-01-0:10	BRD-A89333723	BRD-A89333723	A549	trt_cp	10 uM	24 h	3	184	0.11	0.143859	0	0	1	1	0	-666	-666	0.3814	0.0154	1.0033
CPC008_A549_6H:BRD-A81416315-001-01-5:10	BRD-A81416315	BRD-A81416315	A549	trt_cp	10 uM	6 h	3	154	0.29	0.213693	1	0	1	1	0	-666	-666	0.3814	0.0154	1.0032
DOS015_VCAP_6H:BRD-K73261664-001-01-0:5.01	BRD-K73261664	BRD-K73261664	VCAP	trt_cp	4 uM	6 h	3	70	0.06	0.0655323	0	0	1	1	0	-666	-666	0.3814	0.0154	1.0032
CPC017_A549_6H:BRD-A51929314-001-01-4:10	BRD-A51929314	BRD-A51929314	A549	trt_cp	10 uM	6 h	3	118	0.04	0.0694707	1	0	1	1	0	-666	-666	0.3814	0.0154	1.0032
ENR001_MCF7_24H:J01	BRD-U49376706	dyn-b	MCF7	trt_cp	10 uM	24 h	3	207	0.33	0.264285	1	1	1	1	0	-666	-666	0.3814	0.0154	1.0032
DOS003_VCAP_6H:BRD-K22325899-001-01-2:5.02	BRD-K22325899	BRD-K22325899	VCAP	trt_cp	4 uM	6 h	2	58	0.12	0.0843597	1	0	1	1	0	-666	-666	0.3814	0.0154	1.0032
CPC003_VCAP_24H:BRD-A26032986-050-01-3:10	BRD-A26032986	zaldaride	VCAP	trt_cp	10 uM	24 h	2	107	0.22	0.155144	1	1	1	1	0	Calmodulin inhibitor	CALM1	0.3814	0.0154	1.0031
DOSVAL006_MCF7_24H:BRD-K79370508:5	BRD-K79370508	BRD-K79370508	MCF7	trt_cp	4 uM	24 h	3	133	0.13	0.132962	1	0	1	1	0	-666	-666	0.3814	0.0154	1.0031
NMH002_NEU_6H:BRD-K43736954-001-19-9:10	BRD-K43736954	cortisone	NEU	trt_cp	10 uM	6 h	3	79	0.1	0.0898761	0	0	1	1	0	Androgen receptor antagonist	AR	0.3814	0.0154	1.0031
CPC007_A375_24H:BRD-K16947188-001-05-2:10	BRD-K16947188	BRD-K16947188	A375	trt_cp	10 uM	24 h	3	152	0.3	0.21593	1	1	1	1	0	-666	-666	0.3814	0.0154	1.0031
LJP001_MDAMB231_24H:BRD-K99616396-001-02-8:0.4	BRD-K99616396	motesanib	MDAMB231	trt_cp	0.37 uM	24 h	4	67	0.25	0.130869	1	0	1	1	0	KIT inhibitor|PDGFR inhibitor|VEGFR inhibitor	FLT1|FLT4|KDR|KIT|PDGFRA|RET	0.3814	0.0154	1.0031
DOSVAL003_PC3_24H:BRD-K89386994:20	BRD-K89386994	BRD-K89386994	PC3	trt_cp	20 uM	24 h	3	168	0.24	0.203044	1	0	1	1	0	-666	-666	0.3814	0.0154	1.0031
REP.A027_MDAMB231_24H:G01	BRD-A95869247	indapamide	MDAMB231	trt_cp	10 uM	24 h	2	106	0.17	0.13574	0	0	1	1	0	Thiazide diuretic	SLC12A3|KCNQ1|CA7|KCNE1	0.3814	0.0154	1.0031
CPC006_HEPG2_6H:BRD-K79382620-001-01-1:11.1	BRD-K79382620	BRD-K79382620	HEPG2	trt_cp	12 uM	6 h	3	138	0.12	0.130125	1	0	1	1	0	-666	-666	0.3814	0.0154	1.0031
DOSBIO002_NPC_24H:BRD-K28649955:10.2581	BRD-K28649955	BRD-K28649955	NPC	trt_cp	10 uM	24 h	3	57	0.06	0.0591349	1	0	1	1	0	-666	-666	0.3814	0.0154	1.0031
LJP006_LNCAP_3H:N01	BRD-K42918627	GSK-2126458	LNCAP	trt_cp	10 uM	3 h	3	208	0.41	0.295294	1	1	1	1	0	-666	-666	0.3814	0.0154	1.0031
CPD003_PC3_24H:BRD-A68650781-001-01-1:10	BRD-A68650781	epitiostanol	PC3	trt_cp	10 uM	24 h	2	53	0.07	0.061591	1	0	1	1	0	-666	-666	0.3814	0.0154	1.0031
CPC016_HT29_6H:BRD-K70799801-311-02-7:10	BRD-K70799801	quinidine	HT29	trt_cp	10 uM	6 h	5	114	0.07	0.09033	1	0	1	1	0	-666	-666	0.3814	0.0154	1.003
CPC009_HCC515_6H:BRD-K23149109-019-01-3:10	BRD-K23149109	BRD-K23149109	HCC515	trt_cp	10 uM	6 h	3	356	0.37	0.366992	0	0	1	1	0	-666	-666	0.3813	0.0153	1.003
EMU001_TMD8_24H:G15	BRD-A61304759	tanespimycin	TMD8	trt_cp	0.66 uM	24 h	3	164	0.5425	0.301615	1	1	1	1	0	-666	-666	0.3813	0.0153	1.003
CPC009_HEPG2_6H:BRD-K67742177-001-01-7:10	BRD-K67742177	BRD-K67742177	HEPG2	trt_cp	10 uM	6 h	3	105	0.18	0.139015	1	0	1	1	0	-666	-666	0.3813	0.0153	1.003
DOS034_A375_24H:BRD-K09031632-001-01-5:5.02	BRD-K09031632	BRD-K09031632	A375	trt_cp	4 uM	24 h	3	215	0.07	0.124051	0	0	1	1	0	-666	-666	0.3813	0.0153	1.003
DOS037_A549_24H:BRD-K25198488-001-01-7:5.02	BRD-K25198488	BRD-K25198488	A549	trt_cp	4 uM	24 h	2	87	0.13	0.107538	0	0	1	1	0	-666	-666	0.3813	0.0153	1.003
MOAR006_A375_24H:M21	BRD-K27188169	DFCI-LW9	A375	trt_cp	1.11 uM	24 h	3	71	0.18	0.114313	1	0	1	1	0	-666	-666	0.3813	0.0153	1.003
PBIOA020_HA1E_24H:I21	BRD-K16163479	BRD-K16163479	HA1E	trt_cp	1.11 uM	24 h	3	138	0.16	0.150255	1	0	1	1	0	-666	-666	0.3813	0.0153	1.0029
CPC012_SKB_24H:BRD-K93760529-300-01-8:10	BRD-K93760529	BRD-K93760529	SKB	trt_cp	10 uM	24 h	4	164	0.06	0.100306	0	0	1	1	0	-666	-666	0.3813	0.0153	1.0029
CPC013_MCF7_6H:BRD-K51683034-001-01-4:10	BRD-K51683034	BRD-K51683034	MCF7	trt_cp	10 uM	6 h	4	196	0.31	0.249252	1	1	1	1	0	-666	-666	0.3813	0.0153	1.0029
PAC046_U2OS_6H:BRD-K82204596-001-01-2:9.95348	BRD-K82204596	BRD-K82204596	U2OS	trt_cp	10 uM	6 h	3	84	0.09	0.0879208	1	0	1	1	0	-666	-666	0.3813	0.0153	1.0029
CPC005_PC3_24H:BRD-K78599730-001-03-4:10	BRD-K78599730	manumycin-a	PC3	trt_cp	10 uM	24 h	3	617	0.83	0.723623	1	1	1	1	0	Farnesyltransferase inhibitor|NFKB inhibitor	FNTA|IKBKB	0.3813	0.0153	1.0029
CPD003_MCF7_6H:BRD-A02006392-001-11-5:10	BRD-A02006392	nitrendipine	MCF7	trt_cp	10 uM	6 h	2	128	0.22	0.169686	0	0	1	1	0	Calcium channel blocker	CACNA1C|CACNA1D|CACNA2D1|CACNA1H|CACNA1S|CACNA2D2|CACNB2|CACNG1|KCNN4	0.3813	0.0153	1.0029
CPC018_PHH_24H:BRD-K56596464-004-05-7:10	BRD-K56596464	QX-314	PHH	trt_cp	10 uM	24 h	3	95	0.12	0.107965	0	0	1	1	0	Sodium channel inhibitor	MAPK14|TGFBR1	0.3813	0.0153	1.0029
PBIOA020_MCF7_24H:A09	BRD-K06750613	GSK-1059615	MCF7	trt_cp	1.11 uM	24 h	3	361	0.53	0.442305	1	1	1	1	0	PI3K inhibitor	PIK3CA|PIK3CG	0.3813	0.0153	1.0029
REP.B025_A549_24H:L19	BRD-K77641333	naphazoline	A549	trt_cp	2.22 uM	24 h	2	92	0.2601	0.156421	0	0	1	1	0	Adrenergic receptor agonist	ADRA1A|ADRA2A	0.3813	0.0153	1.0029
CPC016_NEU_24H:BRD-K12513978-001-16-7:10	BRD-K12513978	fenbufen	NEU	trt_cp	10 uM	24 h	3	110	0.12	0.116176	0	0	1	1	0	Cyclooxygenase inhibitor	PTGS1|PTGS2	0.3813	0.0153	1.0029
CPC008_HEPG2_6H:BRD-A38936397-001-04-1:10	BRD-A38936397	BRD-A38936397	HEPG2	trt_cp	10 uM	6 h	3	258	0.19	0.223881	1	0	1	1	0	-666	-666	0.3813	0.0153	1.0029
DOS019_VCAP_6H:BRD-K12767001-001-01-2:5.02	BRD-K12767001	BRD-K12767001	VCAP	trt_cp	4 uM	6 h	2	86	0.09	0.0889613	0	0	1	1	0	-666	-666	0.3813	0.0153	1.0028
DOS006_VCAP_24H:BRD-K40199965-001-01-8:4.87	BRD-K40199965	BRD-K40199965	VCAP	trt_cp	4 uM	24 h	2	97	0.1	0.0995902	1	0	1	1	0	-666	-666	0.3813	0.0153	1.0028
DOS042_A375_24H:BRD-K55082119-001-01-3:4.95	BRD-K55082119	BRD-K55082119	A375	trt_cp	4 uM	24 h	2	93	0.06	0.0755349	0	0	1	1	0	-666	-666	0.3813	0.0153	1.0028
PAC030_U2OS_6H:BRD-K06678077-001-01-8:10.5334	BRD-K06678077	BRD-K06678077	U2OS	trt_cp	10 uM	6 h	3	52	0.25	0.115293	1	0	1	1	0	-666	-666	0.3812	0.0153	1.0027
DOS050_MCF7_24H:BRD-K57364182-001-01-5:5	BRD-K57364182	BRD-K57364182	MCF7	trt_cp	4 uM	24 h	2	84	0.03	0.0507611	0	0	1	1	0	-666	-666	0.3812	0.0153	1.0027
CPC009_PC3_24H:BRD-K58674774-001-01-0:10	BRD-K58674774	BRD-K58674774	PC3	trt_cp	10 uM	24 h	5	180	0.13	0.154682	1	0	1	1	0	-666	-666	0.3812	0.0153	1.0027
CPC007_PC3_6H:BRD-K49967178-001-05-3:10	BRD-K49967178	BRD-K49967178	PC3	trt_cp	10 uM	6 h	5	190	0.31	0.245408	1	0	1	1	0	-666	-666	0.3812	0.0153	1.0027
PAC065_U2OS_6H:BRD-K11518913-001-05-8:10	BRD-K11518913	BRD-K11518913	U2OS	trt_cp	10 uM	6 h	2	39	0.03	0.0345878	1	0	1	1	0	-666	-666	0.3812	0.0153	1.0027
CPC006_PC3_6H:BRD-M86331534-373-01-5:10	BRD-M86331534	pyrvinium-pamoate	PC3	trt_cp	10 uM	6 h	4	303	0.49	0.389628	1	1	1	1	0	Androgen receptor antagonist|AKT inhibitor	AR	0.3812	0.0153	1.0027
PBIOA014_PC3_24H:D14	BRD-K13032584	procarbazine	PC3	trt_cp	3.33 uM	24 h	2	109	0.12	0.115647	1	0	1	1	0	Monoamine oxidase inhibitor	-666	0.3812	0.0153	1.0027
PBIOA017_A375_24H:C06	BRD-K31273312	BRD-K31273312	A375	trt_cp	0.04 uM	24 h	3	116	0.09	0.103319	0	0	1	1	0	-666	-666	0.3812	0.0153	1.0027
CPC008_HEPG2_6H:BRD-K16358524-001-01-4:10	BRD-K16358524	BRD-K16358524	HEPG2	trt_cp	10 uM	6 h	3	174	0.32	0.238605	1	0	1	1	0	-666	-666	0.3812	0.0153	1.0027
DOS053_A375_24H:BRD-K41660807-001-02-8:5.01	BRD-K41660807	BRD-K41660807	A375	trt_cp	4 uM	24 h	2	70	0.06	0.0655323	0	0	1	1	0	-666	-666	0.3812	0.0153	1.0026
CPC001_PC3_24H:K22	BRD-K71534238	GW-9508	PC3	trt_cp	10 uM	24 h	5	113	0.2097	0.155657	1	0	1	1	0	Fatty acid receptor agonist|Free fatty acid receptor agonist|G protein-coupled receptor agonist	FFAR1|FFAR4	0.3812	0.0153	1.0026
PAC012_U2OS_6H:BRD-K66457675-001-01-0:10.0469	BRD-K66457675	BRD-K66457675	U2OS	trt_cp	10 uM	6 h	3	114	0.4	0.21593	0	0	1	1	0	-666	-666	0.3812	0.0153	1.0026
CPC016_HEPG2_6H:BRD-K80725821-300-01-1:10	BRD-K80725821	RS-16566	HEPG2	trt_cp	10 uM	6 h	2	117	0.04	0.0691757	1	0	1	1	0	Serotonin receptor antagonist	-666	0.3812	0.0153	1.0026
CPC012_HA1E_6H:BRD-K90430314-001-01-4:10	BRD-K90430314	BRD-K90430314	HA1E	trt_cp	10 uM	6 h	2	217	0.49	0.32973	1	1	1	1	0	-666	-666	0.3812	0.0153	1.0026
REP.A014_MCF7_24H:A07	BRD-A61676498	climbazole	MCF7	trt_cp	10 uM	24 h	3	206	0.3026	0.252464	1	1	1	1	0	Enzyme inducer	-666	0.3812	0.0153	1.0025
DOS025_VCAP_24H:BRD-K97894266-001-01-2:5.01	BRD-K97894266	BRD-K97894266	VCAP	trt_cp	4 uM	24 h	3	63	0.06	0.0621694	1	0	1	1	0	-666	-666	0.3812	0.0153	1.0025
CPD002_PC3_6H:BRD-K59935627-345-01-4:10	BRD-K59935627	ceftazidime	PC3	trt_cp	10 uM	6 h	3	149	0.09	0.117097	0	0	1	1	0	-666	-666	0.3812	0.0153	1.0025
DOSVAL003_HEPG2_24H:BRD-K69894866:20	BRD-K69894866	BRD-K69894866	HEPG2	trt_cp	20 uM	24 h	3	476	0.75	0.604178	1	1	1	1	0	-666	-666	0.3812	0.0153	1.0025
CPC011_HT29_6H:BRD-K44779798-001-05-7:10	BRD-K44779798	miglitol	HT29	trt_cp	10 uM	6 h	3	462	0.07	0.181845	1	0	1	1	0	Glucosidase inhibitor	GAA|MGAM|SLC5A4|GANAB|GANC	0.3812	0.0153	1.0025
CPC014_A549_24H:BRD-K07877311-001-01-1:10	BRD-K07877311	BRD-K07877311	A549	trt_cp	10 uM	24 h	3	438	0.73	0.57178	0	0	1	1	0	-666	-666	0.3811	0.0153	1.0025
AICHI002_K562_24H:C13	BRD-K53561341	KIN-001-220	K562	trt_cp	10 uM	24 h	3	125	0.29	0.192524	1	1	1	1	0	Aurora kinase inhibitor	-666	0.3811	0.0153	1.0025
CPC011_MCF7_24H:BRD-K05350981-001-01-0:10	BRD-K05350981	oligomycin-c	MCF7	trt_cp	10 uM	24 h	2	260	0.16	0.206242	0	0	1	1	0	ATP synthase inhibitor|ATPase inhibitor	ATP5A1	0.3811	0.0153	1.0025
CPC012_HT29_6H:BRD-A63583287-001-01-8:10	BRD-A63583287	SA-1447005	HT29	trt_cp	10 uM	6 h	5	293	0.24	0.268145	0	0	1	1	0	-666	-666	0.3811	0.0153	1.0025
CPC017_SKB_24H:BRD-K41713976-300-01-8:10	BRD-K41713976	E-4031	SKB	trt_cp	10 uM	24 h	2	54	0.14	0.0879208	0	0	1	1	0	Potassium channel antagonist	KCNH2|KCNH1	0.3811	0.0153	1.0025
DOSBIO002_HT29_24H:BRD-K48598367:9.06315	BRD-K48598367	BRD-K48598367	HT29	trt_cp	10 uM	24 h	3	207	0.32	0.26025	1	1	1	1	0	-666	-666	0.3811	0.0153	1.0025
ERG010_VCAP_6H:BRD-K43905345-001-01-6:10.032	BRD-K43905345	BRD-K43905345	VCAP	trt_cp	10 uM	6 h	2	131	0.29	0.19709	1	0	1	1	0	-666	-666	0.3811	0.0153	1.0024
DOS001_VCAP_24H:BRD-K14270906-001-01-1:4.96	BRD-K14270906	BRD-K14270906	VCAP	trt_cp	4 uM	24 h	3	273	0.25	0.264169	1	0	1	1	0	-666	-666	0.3811	0.0153	1.0024
CPC017_NPC_24H:BRD-K26015241-001-01-0:10	BRD-K26015241	ODQ	NPC	trt_cp	10 uM	24 h	4	232	0.13	0.175609	0	0	1	1	0	Guanylyl cyclase inhibitor	GUCY1A2|GUCY1A3|GUCY1B3	0.3811	0.0153	1.0024
REP.A002_YAPC_24H:B19	BRD-K15916496	clotrimazole	YAPC	trt_cp	10 uM	24 h	2	114	0.1487	0.131655	0	0	1	1	0	Cytochrome P450 inhibitor|Imidazoline ligand	KCNN4|CYP51A1|CYP3A4|NR1I2|NR1I3|TRPM2|TRPM4|TRPM8	0.3811	0.0153	1.0024
REP.A022_A549_24H:O13	BRD-K82135108	elesclomol	A549	trt_cp	10 uM	24 h	3	198	0.3129	0.25169	1	1	1	1	0	Oxidizing agent	TOP2A|HSPA1A	0.3811	0.0153	1.0023
PAC022_U2OS_6H:BRD-K39158408-001-02-0:10.0009	BRD-K39158408	BRD-K39158408	U2OS	trt_cp	10 uM	6 h	2	19	0.2	0.0623336	0	0	1	1	0	-666	-666	0.3811	0.0153	1.0023
EMU001_OCILY3_24H:B19	BRD-A50998626	palomid-529	OCILY3	trt_cp	10 uM	24 h	2	70	0.2546	0.134992	1	1	1	1	0	AKT inhibitor|FGFR inhibitor|MTOR inhibitor|VEGFR inhibitor	MTOR|FGF2	0.3811	0.0153	1.0023
DOS056_HT29_24H:BRD-K60004464-001-01-1:5	BRD-K60004464	BRD-K60004464	HT29	trt_cp	4 uM	24 h	2	155	0.45	0.267056	0	0	1	1	0	-666	-666	0.3811	0.0153	1.0023
CPC005_HA1E_24H:BRD-K06467078-003-03-7:10	BRD-K06467078	corynanthine	HA1E	trt_cp	10 uM	24 h	3	99	0.13	0.114715	1	0	1	1	0	Adrenergic receptor antagonist	-666	0.3811	0.0153	1.0023
DOS020_VCAP_6H:BRD-K55038865-001-01-1:5.02	BRD-K55038865	BRD-K55038865	VCAP	trt_cp	4 uM	6 h	3	118	0.09	0.104206	0	0	1	1	0	-666	-666	0.3811	0.0153	1.0023
AICHI001_NALM6_24H:C07	BRD-K52751261	TAK-715	NALM6	trt_cp	10 uM	24 h	3	120	0.2	0.156652	1	1	1	1	0	P38 MAPK inhibitor	MAPK14|TNF	0.3811	0.0153	1.0023
REP.A013_THP1_24H:G07	BRD-K40227168	vinburnine	THP1	trt_cp	6.66 uM	24 h	3	179	0.3094	0.237967	1	1	1	1	0	Adrenergic receptor antagonist	CHRM1|CHRM2|CHRM3|CHRM4	0.3811	0.0153	1.0022
DOS056_PC3_24H:BRD-K20601561-001-01-5:5	BRD-K20601561	BRD-K20601561	PC3	trt_cp	4 uM	24 h	3	173	0.23	0.201705	0	0	1	1	0	-666	-666	0.381	0.0153	1.0022
DOS051_MCF7_24H:BRD-K93123387-001-01-4:5.04	BRD-K93123387	BRD-K93123387	MCF7	trt_cp	4 uM	24 h	2	245	0.14	0.187274	0	0	1	1	0	-666	-666	0.381	0.0153	1.0022
REP.A020_MDAMB231_24H:P24	BRD-A50033377	rivaroxaban	MDAMB231	trt_cp	0.04 uM	24 h	2	115	0.2143	0.158742	1	1	1	1	0	Coagulation factor inhibitor	F10|CYP2J2|CYP3A5	0.381	0.0153	1.0022
CPC010_VCAP_24H:BRD-K28936863-051-26-4:10	BRD-K28936863	ketotifen	VCAP	trt_cp	10 uM	24 h	5	302	0.2	0.248513	0	0	1	1	0	Histamine receptor agonist|Leukotriene receptor antagonist|Phosphodiesterase inhibitor	HRH1|PDE4A|PDE4B|PDE4C|PDE4D|PDE7A|PDE7B|PDE8A|PDE8B|PGD	0.381	0.0153	1.0021
CPC018_MCF7_24H:BRD-K47105409-001-09-5:10	BRD-K47105409	AG-490	MCF7	trt_cp	10 uM	24 h	4	344	0.29	0.319381	0	0	1	1	0	EGFR inhibitor|ERBB2 inhibitor|JAK inhibitor	JAK2|JAK3|STAT3|EGFR	0.381	0.0153	1.0021
DOSVAL006_A549_24H:BRD-K08663380:20	BRD-K08663380	BRD-K08663380	A549	trt_cp	20 uM	24 h	3	125	0.36	0.214505	1	0	1	1	0	-666	-666	0.381	0.0153	1.0021
PAC021_U2OS_6H:BRD-K18074484-001-01-3:9.76794	BRD-K18074484	BRD-K18074484	U2OS	trt_cp	10 uM	6 h	3	51	0.15	0.0884426	0	0	1	1	0	-666	-666	0.381	0.0153	1.0021
DOS034_HT29_24H:BRD-K35090513-001-01-3:5	BRD-K35090513	BRD-K35090513	HT29	trt_cp	4 uM	24 h	2	92	0.09	0.0920123	0	0	1	1	0	-666	-666	0.381	0.0153	1.0021
DOS006_VCAP_6H:BRD-K37167897-001-01-3:5.03	BRD-K37167897	BRD-K37167897	VCAP	trt_cp	4 uM	6 h	3	175	0.2	0.189175	1	0	1	1	0	-666	-666	0.381	0.0153	1.0021
CPC015_HEPG2_6H:BRD-A60414806-065-01-6:10	BRD-A60414806	vincristine	HEPG2	trt_cp	10 uM	6 h	2	119	0.31	0.194216	0	0	1	1	0	-666	-666	0.381	0.0153	1.0021
AICHI002_BJAB_24H:F19	BRD-K12184916	NVP-BEZ235	BJAB	trt_cp	10 uM	24 h	3	641	0.83	0.737562	1	0	1	1	0	MTOR inhibitor|PI3K inhibitor	-666	0.381	0.0153	1.002
DOSVAL001_MCF7_24H:BRD-K64863641:10.2504	BRD-K64863641	BRD-K64863641	MCF7	trt_cp	10 uM	24 h	3	364	0.66	0.495625	1	1	1	1	0	-666	-666	0.3809	0.0153	1.002
LJP008_YAPC_24H:M19	BRD-K82181189	ischemin	YAPC	trt_cp	10 uM	24 h	2	88	0.1402	0.112317	1	1	1	1	0	CBP bromodomain inhibitor	-666	0.3809	0.0153	1.0019
ERG012_PC3_6H:I24	BRD-K55816391	BRD-K55816391	PC3	trt_cp	10 uM	6 h	3	454	0.4201	0.441606	1	0	1	1	0	-666	-666	0.3809	0.0153	1.0019
MOAR019_A375_24H:I20	BRD-K00521308	ATN-161	A375	trt_cp	0.66 uM	24 h	3	61	0.2955	0.135761	1	1	1	1	0	Integrin inhibitor	ITGA5|ITGAV|ITGB1|ITGB3|ITGB5	0.3809	0.0153	1.0019
DOS046_A549_24H:BRD-K18483660-001-01-2:5	BRD-K18483660	BRD-K18483660	A549	trt_cp	4 uM	24 h	3	170	0.11	0.138277	0	0	1	1	0	-666	-666	0.3809	0.0153	1.0019
PAC066_U2OS_6H:BRD-A89354030-001-06-3:10	BRD-A89354030	BRD-A89354030	U2OS	trt_cp	10 uM	6 h	3	45	0.12	0.0743066	1	0	1	1	0	-666	-666	0.3809	0.0153	1.0019
REP.B025_A549_24H:O08	BRD-A79981887	midodrine	A549	trt_cp	0.74 uM	24 h	2	174	0.0912	0.12738	0	0	1	1	0	Adrenergic receptor agonist	ADRA1A|ADRA1B|ADRA1D	0.3809	0.0153	1.0019
DOS015_VCAP_24H:BRD-K67518269-001-01-0:5.07	BRD-K67518269	BRD-K67518269	VCAP	trt_cp	4 uM	24 h	3	59	0.18	0.104206	1	0	1	1	0	-666	-666	0.3809	0.0153	1.0018
DOS031_PC3_24H:BRD-K59423635-001-01-0:5.04	BRD-K59423635	BRD-K59423635	PC3	trt_cp	4 uM	24 h	2	222	0.1	0.150663	0	0	1	1	0	-666	-666	0.3809	0.0153	1.0018
DOSVAL001_A549_24H:BRD-K25712227:10.0073	BRD-K25712227	BRD-K25712227	A549	trt_cp	10 uM	24 h	3	377	0.52	0.447716	1	1	1	1	0	-666	-666	0.3809	0.0153	1.0018
DOS007_VCAP_24H:BRD-K22865069-001-01-1:5	BRD-K22865069	BRD-K22865069	VCAP	trt_cp	4 uM	24 h	3	54	0.09	0.0704934	1	0	1	1	0	-666	-666	0.3809	0.0153	1.0018
DOS004_VCAP_24H:BRD-K92748025-001-01-7:5.03	BRD-K92748025	BRD-K92748025	VCAP	trt_cp	4 uM	24 h	3	152	0.1	0.124667	1	0	1	1	0	-666	-666	0.3809	0.0153	1.0018
CPC009_A375_6H:BRD-K41666683-001-01-6:10	BRD-K41666683	BRD-K41666683	A375	trt_cp	10 uM	6 h	4	153	0.27	0.205522	0	0	1	1	0	-666	-666	0.3809	0.0153	1.0018
REP.B013_HEK293_24H:K01	BRD-K41783120	STA-5326	HEK293	trt_cp	2.22 uM	24 h	2	150	0.4103	0.250857	1	1	1	1	0	Interleukin inhibitor	IL12A|IL12B|IL12RB1|IL12RB2|IL23A	0.3809	0.0153	1.0018
CPC012_ASC_24H:BRD-K98064019-001-01-1:10	BRD-K98064019	BRD-K98064019	ASC	trt_cp	10 uM	24 h	4	263	0.33	0.297897	0	0	1	1	0	-666	-666	0.3809	0.0153	1.0017
CPC015_SKB_24H:BRD-K43744935-048-01-6:10	BRD-K43744935	tamoxifen	SKB	trt_cp	10 uM	24 h	2	103	0.22	0.152216	0	0	1	1	0	-666	-666	0.3809	0.0153	1.0017
CPC018_SKB_24H:BRD-A24122750-001-01-1:10	BRD-A24122750	saclofen	SKB	trt_cp	10 uM	24 h	3	90	0.28	0.160521	1	0	1	1	0	GABA receptor antagonist	GABBR1|GABBR2|KCTD12|KCTD16|KCTD8	0.3809	0.0153	1.0017
CPC017_HEPG2_6H:BRD-A62184259-001-02-8:10	BRD-A62184259	cycloheximide	HEPG2	trt_cp	10 uM	6 h	3	365	0.52	0.440533	1	1	1	1	0	-666	-666	0.3808	0.0153	1.0017
DOS009_VCAP_24H:BRD-K55432508-001-01-9:5.04	BRD-K55432508	BRD-K55432508	VCAP	trt_cp	4 uM	24 h	3	101	0.18	0.136341	1	0	1	1	0	-666	-666	0.3808	0.0153	1.0017
CPC016_SKB_24H:BRD-K25875056-001-01-2:10	BRD-K25875056	SC-9	SKB	trt_cp	10 uM	24 h	3	88	0.17	0.123679	1	0	1	1	0	Protein synthesis stimulant	PRKCA	0.3808	0.0153	1.0017
REP.A028_MDAMB231_24H:B15	BRD-K92467929	oxandrolone	MDAMB231	trt_cp	1.11 uM	24 h	3	114	0.1354	0.12563	0	0	1	1	0	Androgen receptor agonist	AR	0.3808	0.0153	1.0017
REP.B016_THP1_24H:H07	BRD-K53414658	tivozanib	THP1	trt_cp	2.22 uM	24 h	2	105	0.3562	0.195556	1	1	1	1	0	VEGFR inhibitor	FLT1|FLT4|KDR|KIT|PDGFRA|PDGFRB	0.3808	0.0153	1.0017
CPC020_HCC515_6H:BRD-K34098590-001-01-3:10	BRD-K34098590	tienilic-acid	HCC515	trt_cp	10 uM	6 h	2	111	0.02	0.0476439	1	0	1	1	0	Sodium channel inhibitor	CYP2C9|SLC22A12|SLC12A1	0.3808	0.0153	1.0017
CPC005_A375_24H:BRD-K40782193-003-01-1:10	BRD-K40782193	QX-222	A375	trt_cp	10 uM	24 h	3	60	0.09	0.0743066	1	0	1	1	0	Sodium channel inhibitor	-666	0.3808	0.0153	1.0016
CPC011_HT29_6H:BRD-K89708791-001-01-8:10	BRD-K89708791	rifaximin	HT29	trt_cp	10 uM	6 h	4	470	0.06	0.169807	0	0	1	1	0	-666	-666	0.3808	0.0153	1.0016
CPC018_A375_6H:BRD-K27351809-001-02-0:10	BRD-K27351809	nomegestrol-acetate	A375	trt_cp	10 uM	6 h	5	96	0.11	0.103911	0	0	1	1	0	Progesterone receptor agonist	PGR	0.3808	0.0153	1.0016
LJP007_NPC.TAK_24H:M19	BRD-K93918653	quizartinib	NPC	trt_cp	10 uM	24 h	3	245	0.5398	0.367731	1	1	1	1	0	FLT3 inhibitor	FLT3|CSF1R|KIT|RET|PDGFRA|PDGFRB	0.3808	0.0153	1.0016
CPC011_MCF7_24H:BRD-K28849549-001-09-2:10	BRD-K28849549	mesalazine	MCF7	trt_cp	10 uM	24 h	2	404	0.28	0.340095	0	0	1	1	0	Cyclooxygenase inhibitor|Lipoxygenase inhibitor|Prostanoid receptor antagonist	PTGS1|PTGS2|PPARG|ALOX5|CTNNB1|NAT1|CHUK|IKBKB|MPO	0.3808	0.0153	1.0016
LIVB002_HUH7_72H:A11	BRD-K48722258	dilazep	HUH7	trt_cp	6.66 uM	72 h	3	96	0.15	0.121342	0	0	1	1	0	Adenosine receptor antagonist	SLC29A1|CACNA1C	0.3808	0.0153	1.0016
DOS049_MCF7_24H:BRD-K35100006-001-01-4:5	BRD-K35100006	BRD-K35100006	MCF7	trt_cp	4 uM	24 h	2	85	0.02	0.0416922	0	0	1	1	0	-666	-666	0.3808	0.0153	1.0016
DOS019_VCAP_6H:BRD-K91581849-001-01-7:5.01	BRD-K91581849	BRD-K91581849	VCAP	trt_cp	4 uM	6 h	2	389	0.07	0.166861	0	0	1	1	0	-666	-666	0.3808	0.0153	1.0015
REP.A003_PC3_24H:A08	BRD-K31111078	dimethyl-fumarate	PC3	trt_cp	3.33 uM	24 h	3	211	0.3184	0.262095	1	1	1	1	0	NRF2 activator|KEAP1 ligand|NFKB inhibitor	KEAP1|NFE2L2	0.3808	0.0153	1.0015
REP.B024_HA1E_24H:F20	BRD-K75295174	alisertib	HA1E	trt_cp	0.74 uM	24 h	2	117	0.204	0.156221	1	1	1	1	0	Aurora kinase inhibitor	AURKA	0.3808	0.0153	1.0015
AICHI002_HBL1_24H:B07	BRD-K72703948	ZM-447439	HBL1	trt_cp	10 uM	24 h	3	185	0.48	0.301326	1	1	1	1	0	Aurora kinase inhibitor	AURKA|AURKB	0.3808	0.0153	1.0015
CPC001_VCAP_6H:G09	BRD-K85242180	beta-CCP	VCAP	trt_cp	10 uM	6 h	5	139	0.118	0.129503	1	0	1	1	0	Indoleamine 2,3-dioxygenase inhibitor	-666	0.3807	0.0153	1.0014
DOS027_VCAP_6H:BRD-K14096157-001-01-6:5.01	BRD-K14096157	BRD-K14096157	VCAP	trt_cp	4 uM	6 h	2	46	0.14	0.0811472	0	0	1	1	0	-666	-666	0.3807	0.0153	1.0014
CPC015_PHH_24H:BRD-A30815329-001-03-0:10	BRD-A30815329	felodipine	PHH	trt_cp	10 uM	24 h	2	415	0.04	0.130282	0	0	1	1	0	Calcium channel blocker	CACNA1C|CACNA1D|CACNA1S|NR3C2|CACNA1F|CACNA1H|CACNA2D1|CACNA2D2|CACNB2|CALM1|CFTR|PDE1A|PDE1B|TNNC1|TNNC2	0.3807	0.0153	1.0014
DOSVAL004_HA1E_24H:BRD-K73460574:5	BRD-K73460574	BRD-K73460574	HA1E	trt_cp	4 uM	24 h	3	95	0.19	0.135853	1	0	1	1	0	-666	-666	0.3807	0.0153	1.0014
CPC015_SKB_24H:BRD-A50737080-001-01-4:10	BRD-A50737080	CGK-733	SKB	trt_cp	10 uM	24 h	2	330	0.6	0.449949	0	0	1	1	0	ATM kinase inhibitor|ATR kinase inhibitor	ATM|ATR	0.3807	0.0153	1.0014
CPC020_PC3_24H:BRD-K90864987-001-01-0:10	BRD-K90864987	BRD-K90864987	PC3	trt_cp	10 uM	24 h	5	484	0.31	0.391682	0	0	1	1	0	HSP inducer	-666	0.3807	0.0153	1.0013
DOSVAL001_PC3_24H:BRD-K66214645:10	BRD-K66214645	BRD-K66214645	PC3	trt_cp	10 uM	24 h	3	142	0.24	0.186673	1	1	1	1	0	-666	-666	0.3807	0.0153	1.0013
ERG014_VCAP_24H:J22	BRD-K59562667	BRD-K59562667	VCAP	trt_cp	10 uM	24 h	2	81	0.1608	0.115403	1	0	1	1	0	-666	-666	0.3807	0.0153	1.0013
CPC013_ASC_24H:BRD-K44540157-001-01-7:10	BRD-K44540157	BRD-K44540157	ASC	trt_cp	10 uM	24 h	4	124	0.19	0.155209	1	0	1	1	0	-666	-666	0.3807	0.0153	1.0013
CPC007_HCC515_6H:BRD-K53566850-001-07-7:10	BRD-K53566850	BRD-K53566850	HCC515	trt_cp	10 uM	6 h	2	111	0.13	0.121469	0	0	1	1	0	-666	-666	0.3807	0.0153	1.0013
REP.A013_THP1_24H:L13	BRD-K42417338	butorphanol-(+)-tartrate	THP1	trt_cp	10 uM	24 h	3	81	0.1327	0.104836	1	0	1	1	0	Opioid receptor agonist|Opioid receptor antagonist	-666	0.3807	0.0153	1.0012
DOSVAL001_A549_24H:BRD-K79330383:5.01217	BRD-K79330383	BRD-K79330383	A549	trt_cp	4 uM	24 h	2	244	0.39	0.31193	1	1	1	1	0	-666	-666	0.3807	0.0153	1.0012
CPD002_PC3_6H:BRD-A58837096-065-01-1:10	BRD-A58837096	ribostamycin	PC3	trt_cp	10 uM	6 h	3	188	0.13	0.158082	0	0	1	1	0	-666	-666	0.3807	0.0153	1.0012
CPC019_A375_6H:BRD-K71138616-001-01-1:10	BRD-K71138616	BRD-K71138616	A375	trt_cp	10 uM	6 h	4	98	0.11	0.104988	1	0	1	1	0	-666	-666	0.3807	0.0153	1.0012
CPC011_VCAP_24H:BRD-K85925969-001-12-5:10	BRD-K85925969	zalcitabine	VCAP	trt_cp	10 uM	24 h	5	172	0.18	0.177923	1	0	1	1	0	Nucleoside reverse transcriptase inhibitor	-666	0.3807	0.0153	1.0012
DOSBIO001_HT29_24H:BRD-K95033227:9.95469	BRD-K95033227	BRD-K95033227	HT29	trt_cp	10 uM	24 h	3	201	0.34	0.264343	1	0	1	1	0	-666	-666	0.3807	0.0153	1.0012
CPC018_A549_24H:BRD-K87158025-003-01-2:10	BRD-K87158025	benzamil	A549	trt_cp	10 uM	24 h	2	117	0.09	0.103764	0	0	1	1	0	Sodium channel inhibitor	PKD2L1|SCNN1A|SCNN1B|SCNN1G|ASIC1|SCNN1D|SLC8A1	0.3806	0.0153	1.0012
REP.B021_HEK293_24H:N22	BRD-K85679373	sulbactam	HEK293	trt_cp	0.08 uM	24 h	2	270	0.1429	0.198623	0	0	1	1	0	Beta lactamase inhibitor	-666	0.3806	0.0153	1.0012
CPC007_A375_6H:G06	BRD-K62716919	BRD-K62716919	A375	trt_cp	10 uM	6 h	2	60	0.0427	0.0511823	1	0	1	1	0	-666	-666	0.3806	0.0153	1.0012
PBIOA018_HCC515_24H:A09	BRD-K97938674	BRD-K97938674	HCC515	trt_cp	1.11 uM	24 h	3	118	0.13	0.12524	1	1	1	1	0	-666	-666	0.3806	0.0153	1.0011
CPC014_MCF7_24H:BRD-K32111336-001-01-5:10	BRD-K32111336	BRD-K32111336	MCF7	trt_cp	10 uM	24 h	3	131	0.31	0.203773	1	1	1	1	0	-666	-666	0.3806	0.0153	1.0011
DOS047_A375_24H:BRD-K16323731-001-01-7:5.05	BRD-K16323731	BRD-K16323731	A375	trt_cp	4 uM	24 h	3	119	0.02	0.0493309	0	0	1	1	0	-666	-666	0.3806	0.0153	1.0011
DOSVAL005_HEPG2_24H:BRD-K03957451:20	BRD-K03957451	BRD-K03957451	HEPG2	trt_cp	20 uM	24 h	3	148	0.08	0.110029	1	0	1	1	0	-666	-666	0.3806	0.0153	1.0011
CPC015_A549_6H:BRD-A83326220-001-04-2:10	BRD-A83326220	brazilin	A549	trt_cp	10 uM	6 h	2	49	0.13	0.080705	0	0	1	1	0	Nitric oxide production inhibitor	-666	0.3806	0.0153	1.0011
CPC006_SW480_6H:BRD-K90735586-001-07-4:10	BRD-K90735586	BRD-K90735586	SW480	trt_cp	10 uM	6 h	2	314	0.41	0.362817	0	0	1	1	0	-666	-666	0.3806	0.0153	1.0011
CRCGN004_PC3_6H:BRD-K88145757-001-01-6:10	BRD-K88145757	tributyltin	PC3	trt_cp	10 uM	6 h	3	277	0.55	0.394686	0	0	1	1	0	-666	-666	0.3806	0.0153	1.001
DOSBIO001_A375_24H:BRD-K79102010:9.95382	BRD-K79102010	BRD-K79102010	A375	trt_cp	10 uM	24 h	3	394	0.49	0.4443	1	0	1	1	0	-666	-666	0.3806	0.0153	1.001
CPC012_NEU_24H:BRD-K41227865-001-01-7:10	BRD-K41227865	ST-4039884	NEU	trt_cp	10 uM	24 h	3	116	0.18	0.146115	0	0	1	1	0	-666	-666	0.3806	0.0153	1.001
CPC020_PC3_6H:BRD-A13946108-001-12-2:10	BRD-A13946108	sulindac	PC3	trt_cp	10 uM	6 h	5	107	0.1	0.104598	1	0	1	1	0	Cyclooxygenase inhibitor	PTGS1|PTGS2|AKR1B1|MAPK3|PPARD|PTGDR2	0.3806	0.0153	1.001
DOS020_VCAP_24H:BRD-K04753511-001-01-5:5.38	BRD-K04753511	BRD-K04753511	VCAP	trt_cp	6.66 uM	24 h	3	376	0.18	0.263064	1	0	1	1	0	-666	-666	0.3806	0.0153	1.0009
LKCP002_U2OS_48H:E13	BRD-K62014504	CGI-1746	U2OS	trt_cp	10 uM	48 h	4	177	0.3813	0.262694	0	0	1	1	0	-666	-666	0.3806	0.0153	1.0009
CPC018_ASC_24H:BRD-K20755323-001-01-8:10	BRD-K20755323	SKI-II	ASC	trt_cp	10 uM	24 h	3	104	0.07	0.0862772	1	0	1	1	0	Sphingosine kinase inhibitor	SPHK1|VCP	0.3806	0.0153	1.0009
DOSVAL004_A375_24H:BRD-K45231555:20	BRD-K45231555	BRD-K45231555	A375	trt_cp	20 uM	24 h	3	223	0.45	0.320324	1	0	1	1	0	-666	-666	0.3806	0.0153	1.0009
ERG014_PC3_6H:BRD-K13217265-001-01-8:10.0686	BRD-K13217265	BRD-K13217265	PC3	trt_cp	10 uM	6 h	2	62	0.33	0.144638	1	0	1	1	0	-666	-666	0.3805	0.0153	1.0009
CPC010_HT29_6H:BRD-K53423944-001-06-1:10	BRD-K53423944	BRD-K53423944	HT29	trt_cp	10 uM	6 h	5	597	0.58	0.59502	1	1	1	1	0	-666	-666	0.3805	0.0153	1.0009
REP.B012_MCF7_24H:E17	BRD-K01029106	picolinic-acid	MCF7	trt_cp	0.03 uM	24 h	2	62	0.2605	0.128508	0	0	1	1	0	Chelating agent	-666	0.3805	0.0153	1.0009
CPC014_A549_24H:BRD-K75181824-001-03-1:10	BRD-K75181824	BRD-K75181824	A549	trt_cp	10 uM	24 h	3	48	0.25	0.11077	0	0	1	1	0	Inhibitor of methyl esterification of geranylgeranylated proteins	-666	0.3805	0.0153	1.0009
PBIOA017_HA1E_24H:O12	BRD-K71142328	BRD-K71142328	HA1E	trt_cp	0.04 uM	24 h	3	80	0.08	0.0808948	1	1	1	1	0	-666	-666	0.3805	0.0153	1.0008
DOS007_VCAP_24H:BRD-K71625503-001-01-3:5.13	BRD-K71625503	BRD-K71625503	VCAP	trt_cp	4 uM	24 h	2	50	0.04	0.0452216	1	0	1	1	0	-666	-666	0.3805	0.0153	1.0008
PAC001_U2OS_6H:BRD-K63165456-001-03-3:7.65226	BRD-K63165456	norcyclobenzaprine	U2OS	trt_cp	8 uM	6 h	2	28	0.08	0.047858	0	0	1	1	0	Adrenergic receptor agonist|Serotonin receptor antagonist	-666	0.3805	0.0153	1.0008
DOSVAL002_HT29_24H:BRD-K67626012:5	BRD-K67626012	BRD-K67626012	HT29	trt_cp	4 uM	24 h	3	257	0.3232	0.291429	1	0	1	1	0	-666	-666	0.3805	0.0153	1.0008
CPC019_A375_6H:BRD-K44781077-001-01-4:10	BRD-K44781077	BRD-K44781077	A375	trt_cp	10 uM	6 h	4	124	0.09	0.106822	1	0	1	1	0	-666	-666	0.3805	0.0153	1.0007
DOS052_A549_24H:BRD-K21665449-001-01-7:4.96	BRD-K21665449	BRD-K21665449	A549	trt_cp	4 uM	24 h	2	123	0.13	0.127866	0	0	1	1	0	-666	-666	0.3805	0.0153	1.0007
CPC008_A549_6H:BRD-K55703048-001-04-4:10	BRD-K55703048	latrepirdine	A549	trt_cp	10 uM	6 h	3	75	0.13	0.0998465	1	0	1	1	0	Glutamate receptor antagonist	HTR6|GRIN2B|HRH1	0.3805	0.0153	1.0007
CPC014_PC3_24H:BRD-K55420858-001-01-0:10	BRD-K55420858	mirin	PC3	trt_cp	10 uM	24 h	5	475	0.62	0.548748	1	1	1	1	0	MRE11A exonuclease inhibitor	MRE11A	0.3805	0.0153	1.0007
CPC010_PC3_24H:BRD-A43885598-001-05-7:10	BRD-A43885598	SID-7969543	PC3	trt_cp	10 uM	24 h	5	141	0.08	0.107395	1	0	1	1	0	Steroid	NR5A1	0.3805	0.0153	1.0007
REP.A001_HT29_24H:D22	BRD-A26334849	propafenone	HT29	trt_cp	0.37 uM	24 h	3	123	0.2444	0.175321	0	0	1	1	0	Antiarrhythmic	SCN5A|KCNH2|KCNK2|KCNK3|ADRB1|ADRB2|KCNA5	0.3804	0.0153	1.0006
DOSVAL004_HA1E_24H:BRD-K41763142:10	BRD-K41763142	BRD-K41763142	HA1E	trt_cp	10 uM	24 h	3	170	0.21	0.191058	1	0	1	1	0	-666	-666	0.3804	0.0153	1.0006
CPC007_HT29_6H:BRD-K25522720-001-06-5:10	BRD-K25522720	BRD-K25522720	HT29	trt_cp	10 uM	6 h	4	438	0.05	0.149642	1	0	1	1	0	-666	-666	0.3804	0.0153	1.0006
CPC012_ASC_24H:BRD-K55715339-001-01-2:10	BRD-K55715339	BRD-K55715339	ASC	trt_cp	10 uM	24 h	4	203	0.28	0.241078	1	0	1	1	0	-666	-666	0.3804	0.0153	1.0006
CPC016_NPC_24H:BRD-K90553655-001-03-6:10	BRD-K90553655	testosterone	NPC	trt_cp	10 uM	24 h	4	160	0.34	0.235847	0	0	1	1	0	-666	-666	0.3804	0.0153	1.0005
CPC006_VCAP_6H:BRD-K30707190-001-02-5:80	BRD-K30707190	PNU-74654	VCAP	trt_cp	80 uM	6 h	4	322	0.4	0.362901	1	1	1	1	0	Beta catenin inhibitor	CTNNB1|TCF4	0.3804	0.0153	1.0005
PAC021_U2OS_6H:BRD-K53647853-001-02-3:10.0289	BRD-K53647853	BRD-K53647853	U2OS	trt_cp	10 uM	6 h	3	65	0.26	0.131454	1	0	1	1	0	-666	-666	0.3804	0.0153	1.0005
DOS017_VCAP_6H:BRD-K82758569-001-01-0:5.02	BRD-K82758569	BRD-K82758569	VCAP	trt_cp	4 uM	6 h	3	94	0.22	0.145414	0	0	1	1	0	-666	-666	0.3804	0.0153	1.0004
DOS006_VCAP_24H:BRD-K11582139-001-01-1:4.93	BRD-K11582139	BRD-K11582139	VCAP	trt_cp	4 uM	24 h	3	123	0.24	0.173736	1	0	1	1	0	-666	-666	0.3804	0.0153	1.0004
REP.B016_MDAMB231_24H:B19	BRD-K51324732	meglitinide	MDAMB231	trt_cp	2.22 uM	24 h	2	89	0.2916	0.162899	1	1	1	1	0	Potassium channel antagonist	ABCC8|KCNJ11|CCR2	0.3804	0.0153	1.0004
CPC020_MCF7_6H:BRD-A75144621-001-02-8:10	BRD-A75144621	digoxin	MCF7	trt_cp	10 uM	6 h	4	435	0.55	0.494603	1	1	1	1	0	-666	-666	0.3804	0.0153	1.0004
DOS030_VCAP_6H:BRD-K16811158-001-01-5:4.93	BRD-K16811158	BRD-K16811158	VCAP	trt_cp	4 uM	6 h	3	222	0.28	0.252108	1	0	1	1	0	-666	-666	0.3803	0.0153	1.0004
CPC019_A375_6H:BRD-K76073118-001-01-8:10	BRD-K76073118	BRD-K76073118	A375	trt_cp	10 uM	6 h	4	143	0.1	0.12092	1	0	1	1	0	-666	-666	0.3803	0.0153	1.0004
PCL001_PC3_24H:BRD-A89859721:0.37	BRD-A89859721	BRD-A89859721	PC3	trt_cp	0.37 uM	24 h	2	150	0.36	0.234978	1	1	1	1	0	-666	-666	0.3803	0.0153	1.0004
DOS056_A375_24H:BRD-K70260503-001-01-0:5	BRD-K70260503	BRD-K70260503	A375	trt_cp	4 uM	24 h	2	121	0.05	0.0786517	0	0	1	1	0	-666	-666	0.3803	0.0153	1.0004
CPC012_PHH_24H:BRD-K74761218-001-03-5:10	BRD-K74761218	WT-171	PHH	trt_cp	10 uM	24 h	3	302	0.24	0.272232	0	0	1	1	0	HDAC inhibitor	HDAC6	0.3803	0.0153	1.0004
CPC006_NCIH2073_6H:BRD-K54233340-300-01-0:10	BRD-K54233340	dorsomorphin	NCIH2073	trt_cp	10 uM	6 h	2	339	0.56	0.44058	0	0	1	1	0	AMPK inhibitor	ACVR1|BMPR1A|BMPR1B|EPHA2|FKBP1A|FLT1|FLT3|KDR|LCK|MKNK1|PRKAA1|RPS6KA1|SRC	0.3803	0.0153	1.0003
DOS023_VCAP_24H:BRD-K86336638-001-01-8:4.9	BRD-K86336638	BRD-K86336638	VCAP	trt_cp	4 uM	24 h	2	114	0.17	0.140769	1	0	1	1	0	-666	-666	0.3803	0.0153	1.0003
DOSVAL003_HA1E_24H:BRD-K08266813:20	BRD-K08266813	BRD-K08266813	HA1E	trt_cp	20 uM	24 h	3	57	0.25	0.120709	1	0	1	1	0	-666	-666	0.3803	0.0153	1.0003
DOSVAL006_A549_24H:BRD-K05984448:5	BRD-K05984448	BRD-K05984448	A549	trt_cp	4 uM	24 h	2	52	0.09	0.0691757	1	0	1	1	0	-666	-666	0.3803	0.0153	1.0002
DOS048_A375_24H:BRD-K02322717-001-01-3:5.04	BRD-K02322717	BRD-K02322717	A375	trt_cp	4 uM	24 h	2	142	0.21	0.174616	0	0	1	1	0	-666	-666	0.3803	0.0153	1.0002
LPROT001_A375_6H:BRD-A48881734:1	BRD-A48881734	BRD-A48881734	A375	trt_cp	1.11 uM	6 h	3	115	0.11	0.11373	1	0	1	1	0	-666	-666	0.3803	0.0153	1.0002
CPC009_A375_6H:BRD-K51377689-001-04-5:10	BRD-K51377689	BRD-K51377689	A375	trt_cp	10 uM	6 h	4	121	0.15	0.136229	0	0	1	1	0	-666	-666	0.3803	0.0153	1.0002
DOS008_VCAP_24H:BRD-K63938446-001-01-0:4.98	BRD-K63938446	BRD-K63938446	VCAP	trt_cp	4 uM	24 h	3	408	0.43	0.42354	1	1	1	1	0	-666	-666	0.3803	0.0153	1.0001
DOS012_VCAP_6H:BRD-K29427427-001-01-0:4.92	BRD-K29427427	BRD-K29427427	VCAP	trt_cp	4 uM	6 h	3	245	0.18	0.212349	0	0	1	1	0	-666	-666	0.3802	0.0153	1.0001
PAC041_U2OS_6H:BRD-K71287386-001-01-4:10.2232	BRD-K71287386	BRD-K71287386	U2OS	trt_cp	10 uM	6 h	2	157	0.56	0.29983	0	0	1	1	0	-666	-666	0.3802	0.0153	1.0001
PBIOA020_A549_24H:K24	BRD-K84288283	BRD-K84288283	A549	trt_cp	0.04 uM	24 h	3	120	0.28	0.185353	1	1	1	1	0	-666	-666	0.3802	0.0153	1
CPC006_HT29_24H:BRD-A18763547-300-04-8:10	BRD-A18763547	BRD-A18763547	HT29	trt_cp	10 uM	24 h	3	606	0.87	0.734221	1	1	1	1	0	Cytochrome P450 inhibitor	-666	0.3802	0.0153	1
CPC014_SKB_24H:BRD-K67258146-001-01-2:10	BRD-K67258146	BRD-K67258146	SKB	trt_cp	10 uM	24 h	3	313	0.3	0.309858	0	0	1	1	0	-666	-666	0.3802	0.0153	1
PAC002_U2OS_6H:BRD-K51476772-001-01-9:10	BRD-K51476772	ST-638	U2OS	trt_cp	10 uM	6 h	2	33	0.26	0.0936643	0	0	1	1	0	Tyrosine kinase inhibitor	-666	0.3802	0.0153	1
DOS007_VCAP_24H:BRD-K29128208-001-01-9:4.99	BRD-K29128208	BRD-K29128208	VCAP	trt_cp	4 uM	24 h	3	255	0.24	0.250153	1	0	1	1	0	-666	-666	0.3802	0.0153	1
DOS028_VCAP_6H:BRD-K39779204-001-01-1:5.02	BRD-K39779204	BRD-K39779204	VCAP	trt_cp	4 uM	6 h	3	115	0.22	0.160839	1	0	1	1	0	-666	-666	0.3802	0.0153	1
PBIOA022_HCC515_24H:I07	BRD-K11740178	CIL56	HCC515	trt_cp	10 uM	24 h	2	741	0.83	0.79301	1	1	1	1	0	-666	-666	0.3802	0.0153	1
CPC003_HCC515_24H:BRD-K63606607-001-01-8:10	BRD-K63606607	bufalin	HCC515	trt_cp	10 uM	24 h	2	721	0.83	0.782235	0	0	1	1	0	Na/K-ATPase inhibitor	ATP1A1	0.3802	0.0153	1
PAC063_U2OS_6H:BRD-K15924535-001-05-2:10	BRD-K15924535	BRD-K15924535	U2OS	trt_cp	10 uM	6 h	3	55	0.16	0.0948576	1	0	1	1	0	-666	-666	0.3802	0.0153	0.9999
REP.B013_MCF10A_24H:M16	BRD-K43164539	cholic-acid	MCF10A	trt_cp	0.08 uM	24 h	2	31	0.0214	0.0260446	1	0	1	1	0	Bile acid	CES1|FECH|PLA2G1B|ADH1C|COX1|COX2|COX3|COX4I1|COX5A|COX5B|COX6A2|COX6B1|COX6C|COX7A1|COX7B|COX7C|COX8A|ESRRG|FABP6|GPBAR1	0.3802	0.0153	0.9999
DOS060_HT29_24H:BRD-K32240435-001-01-2:5	BRD-K32240435	BRD-K32240435	HT29	trt_cp	4 uM	24 h	2	100	0.04	0.0639529	0	0	1	1	0	-666	-666	0.3802	0.0153	0.9999
REP.B028_MCF10A_24H:M06	BRD-K96671969	PA-824	MCF10A	trt_cp	0.01 uM	24 h	2	156	0.336	0.231506	0	0	1	1	0	Nitric oxide donor	FASN	0.3802	0.0153	0.9999
CPC014_PC3_24H:BRD-K30704475-001-01-0:10	BRD-K30704475	BRD-K30704475	PC3	trt_cp	10 uM	24 h	5	152	0.24	0.193134	1	0	1	1	0	-666	-666	0.3802	0.0153	0.9999
PAC008_U2OS_6H:BRD-K66470464-001-01-8:9.55986	BRD-K66470464	BRD-K66470464	U2OS	trt_cp	10 uM	6 h	3	24	0.12	0.0542659	1	0	1	1	0	-666	-666	0.3802	0.0153	0.9999
DOS015_VCAP_24H:BRD-K68737064-001-01-2:5	BRD-K68737064	BRD-K68737064	VCAP	trt_cp	4 uM	24 h	3	132	0.16	0.146953	1	1	1	1	0	-666	-666	0.3802	0.0153	0.9999
DOS052_MCF7_24H:BRD-K20441249-001-01-6:4.98	BRD-K20441249	BRD-K20441249	MCF7	trt_cp	4 uM	24 h	2	175	0.19	0.184385	0	0	1	1	0	-666	-666	0.3802	0.0153	0.9999
CPC009_HEPG2_6H:BRD-K19724398-019-01-9:10	BRD-K19724398	BRD-K19724398	HEPG2	trt_cp	10 uM	6 h	3	340	0.53	0.429248	1	1	1	1	0	-666	-666	0.3801	0.0153	0.9999
DOS054_A549_24H:BRD-K53740124-001-01-1:5	BRD-K53740124	BRD-K53740124	A549	trt_cp	4 uM	24 h	3	98	0.07	0.0837515	0	0	1	1	0	-666	-666	0.3801	0.0153	0.9999
CPC019_VCAP_24H:BRD-K12182524-001-01-2:10	BRD-K12182524	BRD-K12182524	VCAP	trt_cp	10 uM	24 h	5	334	0.14	0.218659	1	0	1	1	0	-666	-666	0.3801	0.0153	0.9999
CPC006_NCIH2073_6H:BRD-U88459701-000-01-8:10	BRD-U88459701	atorvastatin	NCIH2073	trt_cp	10 uM	6 h	2	53	0.04	0.0465584	0	0	1	1	0	-666	-666	0.3801	0.0153	0.9999
DOS017_VCAP_6H:BRD-K02638906-001-01-3:5.02	BRD-K02638906	BRD-K02638906	VCAP	trt_cp	4 uM	6 h	3	358	0.37	0.368021	0	0	1	1	0	-666	-666	0.3801	0.0153	0.9998
PAC019_U2OS_6H:BRD-K53923842-001-01-4:10.1102	BRD-K53923842	BRD-K53923842	U2OS	trt_cp	10 uM	6 h	3	58	0.22	0.114224	1	0	1	1	0	-666	-666	0.3801	0.0153	0.9998
PBIOA015_A549_24H:P04	BRD-K28527676	BRD-K28527676	A549	trt_cp	0.37 uM	24 h	2	84	0.23	0.140551	1	1	1	1	0	-666	-666	0.3801	0.0153	0.9998
MOAR006_PC3_24H:C04	BRD-A51571244	hypoestoxide	PC3	trt_cp	10 uM	24 h	3	443	0.69	0.559058	1	1	1	1	0	IKK inhibitor	IKBKB|IL1B|TNF|IL6	0.3801	0.0153	0.9998
ASG003_MCF7_24H:O24	BRD-K22149900	ceritinib	MCF7	trt_cp	0.08 uM	24 h	4	528	0.5996	0.568956	1	1	1	1	0	ALK inhibitor	ALK|FLT3|IGF1R|INSR|TSSK1B	0.3801	0.0153	0.9998
CPC009_VCAP_24H:BRD-K25784575-001-01-8:10	BRD-K25784575	BRD-K25784575	VCAP	trt_cp	10 uM	24 h	4	78	0.09	0.0847226	1	0	1	1	0	-666	-666	0.3801	0.0153	0.9997
CPC006_PC3_6H:BRD-K83289131-001-01-4:10	BRD-K83289131	CAY-10618	PC3	trt_cp	10 uM	6 h	4	221	0.35	0.281229	1	1	1	1	0	NAMPT inhibitor	-666	0.3801	0.0153	0.9996
CPC019_MCF7_6H:BRD-A68061604-003-01-2:10	BRD-A68061604	BRD-A68061604	MCF7	trt_cp	10 uM	6 h	3	181	0.43	0.282101	1	1	1	1	0	-666	-666	0.3801	0.0153	0.9996
DOS033_A549_24H:BRD-K30934390-001-01-5:5.01	BRD-K30934390	BRD-K30934390	A549	trt_cp	4 uM	24 h	3	102	0.07	0.0854436	0	0	1	1	0	-666	-666	0.3801	0.0153	0.9996
AICHI002_THP1_24H:B13	BRD-K20285085	fostamatinib	THP1	trt_cp	10 uM	24 h	2	47	0.2488	0.109346	1	1	1	1	0	Syk inhibitor	-666	0.3801	0.0153	0.9996
CPC016_SKB_24H:BRD-K63945320-001-03-2:10	BRD-K63945320	dihydrosamidin	SKB	trt_cp	10 uM	24 h	3	112	0.24	0.165785	1	0	1	1	0	Nitric oxide production inhibitor|Phospholipase inhibitor|Platelet activating factor receptor antagonist	-666	0.3801	0.0153	0.9996
LJP008_JURKAT_24H:H02	BRD-K21906513	UNC-669	JURKAT	trt_cp	3.33 uM	24 h	2	132	0.2273	0.175153	0	0	1	1	0	L3MBTL antagonist	L3MBTL1|L3MBTL3	0.3801	0.0153	0.9996
PAC048_U2OS_6H:BRD-K79927100-001-01-2:9.97043	BRD-K79927100	BRD-K79927100	U2OS	trt_cp	10 uM	6 h	3	56	0.25	0.119645	1	1	1	1	0	-666	-666	0.38	0.0153	0.9996
CPC012_ASC_24H:BRD-K52831896-001-01-5:10	BRD-K52831896	BRD-K52831896	ASC	trt_cp	10 uM	24 h	4	151	0.02	0.0555692	1	0	1	1	0	-666	-666	0.38	0.0153	0.9996
DOS050_MCF7_24H:BRD-K76252019-001-01-8:5	BRD-K76252019	BRD-K76252019	MCF7	trt_cp	4 uM	24 h	2	95	0.1	0.0985581	0	0	1	1	0	-666	-666	0.38	0.0153	0.9995
DOSBIO001_NPC_24H:BRD-K96552587:10.0058	BRD-K96552587	BRD-K96552587	NPC	trt_cp	10 uM	24 h	3	144	0.29	0.206638	1	0	1	1	0	-666	-666	0.38	0.0153	0.9995
DOS023_VCAP_6H:BRD-K32735617-001-01-1:4.96	BRD-K32735617	BRD-K32735617	VCAP	trt_cp	4 uM	6 h	3	240	0.16	0.198151	0	0	1	1	0	-666	-666	0.38	0.0153	0.9995
PAC066_U2OS_6H:BRD-A26165232-001-06-5:10	BRD-A26165232	BRD-A26165232	U2OS	trt_cp	10 uM	6 h	3	50	0.14	0.0846018	1	0	1	1	0	-666	-666	0.38	0.0153	0.9995
CPC006_NCIH508_6H:BRD-K92301463-001-03-0:10	BRD-K92301463	BRD-K92301463	NCIH508	trt_cp	10 uM	6 h	2	195	0.18	0.189445	1	0	1	1	0	Prostanoid receptor agonist	-666	0.38	0.0153	0.9994
PAC023_U2OS_6H:BRD-K33407589-001-01-0:9.69633	BRD-K33407589	BRD-K33407589	U2OS	trt_cp	10 uM	6 h	3	44	0.17	0.0874543	0	0	1	1	0	-666	-666	0.38	0.0153	0.9994
DOSBIO002_HT29_24H:BRD-K26626929:9.94142	BRD-K26626929	BRD-K26626929	HT29	trt_cp	10 uM	24 h	2	137	0.08	0.105861	1	0	1	1	0	-666	-666	0.38	0.0153	0.9994
DOS056_A375_24H:BRD-K08008963-001-01-3:5	BRD-K08008963	BRD-K08008963	A375	trt_cp	4 uM	24 h	2	96	0.14	0.117228	0	0	1	1	0	-666	-666	0.38	0.0153	0.9994
CPC016_A549_6H:BRD-K63533170-001-01-1:10	BRD-K63533170	AM-630	A549	trt_cp	10 uM	6 h	2	70	0.34	0.155998	0	0	1	1	0	Cannabinoid receptor antagonist	CNR2|CNR1	0.38	0.0153	0.9994
DOSBIO002_NPC_24H:BRD-K22563530:10.0026	BRD-K22563530	SA-1456751	NPC	trt_cp	10 uM	24 h	3	194	0.04	0.0890761	1	0	1	1	0	-666	-666	0.38	0.0153	0.9994
REP.A025_HA1E_24H:P02	BRD-K79131256	albendazole	HA1E	trt_cp	3.33 uM	24 h	3	540	0.649	0.598618	1	1	1	1	0	Tubulin inhibitor	CYP1A2|CYP2J2|TUBA1A|TUBB|TUBB4B	0.38	0.0153	0.9994
REP.B024_MCF10A_24H:D07	BRD-K74195153	irsogladine	MCF10A	trt_cp	2.22 uM	24 h	2	127	0.0937	0.110307	0	0	1	1	0	Phosphodiesterase inhibitor	PDE4A	0.38	0.0153	0.9994
CPC016_HT29_6H:BRD-A10420615-001-03-6:10	BRD-A10420615	cyclopiazonic-acid	HT29	trt_cp	10 uM	6 h	5	254	0.28	0.269666	1	1	1	1	0	ATPase inhibitor	ATP2A1	0.38	0.0153	0.9994
CPC014_HA1E_6H:BRD-U86922168-000-01-3:10	BRD-U86922168	QL-XII-47	HA1E	trt_cp	10 uM	6 h	3	305	0.58	0.425299	1	1	1	1	0	BTK inhibitor|Cytoplasmic tyrosine protein kinase BMX inhibitor	BTK|BMX	0.38	0.0153	0.9994
CPC010_HEPG2_6H:BRD-K04412738-003-05-2:10	BRD-K04412738	tramadol	HEPG2	trt_cp	10 uM	6 h	2	147	0.24	0.189931	1	1	1	1	0	-666	-666	0.38	0.0153	0.9994
CPC013_HT29_6H:H22	BRD-K41925105	BRD-K41925105	HT29	trt_cp	10 uM	6 h	5	305	0.4733	0.384192	1	1	1	1	0	-666	-666	0.38	0.0153	0.9994
CPC012_HT29_6H:BRD-K15475572-001-01-8:10	BRD-K15475572	BRD-K15475572	HT29	trt_cp	10 uM	6 h	4	131	0.13	0.131959	0	0	1	1	0	-666	-666	0.38	0.0153	0.9994
DOS034_PC3_24H:BRD-K88522059-001-01-1:5.06	BRD-K88522059	BRD-K88522059	PC3	trt_cp	4 uM	24 h	3	148	0.04	0.0778021	0	0	1	1	0	-666	-666	0.38	0.0153	0.9993
REP.A012_THP1_24H:E23	BRD-K01174345	anamorelin	THP1	trt_cp	0.125 uM	24 h	3	164	0.0304	0.0713985	1	0	1	1	0	Growth hormone secretagogue receptor agonist	GHSR	0.3799	0.0153	0.9993
PAC027_U2OS_6H:BRD-K03116744-001-01-5:10.012	BRD-K03116744	BRD-K03116744	U2OS	trt_cp	10 uM	6 h	3	152	0.14	0.147508	1	0	1	1	0	-666	-666	0.3799	0.0153	0.9993
CPC013_VCAP_6H:BRD-K31754360-001-01-2:10	BRD-K31754360	BRD-K31754360	VCAP	trt_cp	10 uM	6 h	5	291	0.36	0.327287	0	0	1	1	0	-666	-666	0.3799	0.0153	0.9993
LJP002_MCF10A_24H:BRD-K52721289-001-01-3:10	BRD-K52721289	XMD-1527	MCF10A	trt_cp	10 uM	24 h	2	89	0.02	0.0426619	0	0	1	1	0	-666	-666	0.3799	0.0153	0.9993
CPC005_HA1E_6H:BRD-K80639402-003-01-1:10	BRD-K80639402	SB-258585	HA1E	trt_cp	10 uM	6 h	2	68	0.12	0.0913431	1	0	1	1	0	Serotonin receptor antagonist	HTR6	0.3799	0.0153	0.9993
CPC017_ASC_24H:BRD-K51751936-001-03-4:10	BRD-K51751936	alfadolone-acetate	ASC	trt_cp	10 uM	24 h	4	104	0.13	0.117576	1	0	1	1	0	GABA receptor agonist	-666	0.3799	0.0153	0.9993
PAC014_U2OS_6H:BRD-K53798768-001-01-0:10.0556	BRD-K53798768	BRD-K53798768	U2OS	trt_cp	10 uM	6 h	2	155	0.4128	0.25578	1	0	1	1	0	-666	-666	0.3799	0.0153	0.9993
CPC005_HT29_24H:BRD-K50464341-001-02-6:10	BRD-K50464341	berbamine	HT29	trt_cp	10 uM	24 h	3	297	0.37	0.335204	1	1	1	1	0	Calmodulin inhibitor	CALM1	0.3799	0.0153	0.9993
DOS045_A549_24H:N16	BRD-K43194109	BRD-K43194109	A549	trt_cp	4 uM	24 h	2	124	0.3311	0.20489	0	0	1	1	0	-666	-666	0.3799	0.0153	0.9992
CPC006_NCIH508_6H:BRD-K21614065-001-01-8:14	BRD-K21614065	BRD-K21614065	NCIH508	trt_cp	15 uM	6 h	2	176	0.04	0.0848432	0	0	1	1	0	-666	-666	0.3799	0.0153	0.9992
DOS017_VCAP_6H:BRD-K77125349-001-01-6:4.95	BRD-K77125349	BRD-K77125349	VCAP	trt_cp	4 uM	6 h	3	151	0.15	0.152182	0	0	1	1	0	-666	-666	0.3799	0.0153	0.9992
PAC060_U2OS_6H:BRD-K27049144-001-01-6:9.63336	BRD-K27049144	BRD-K27049144	U2OS	trt_cp	10 uM	6 h	3	99	0.34	0.185519	1	1	1	1	0	-666	-666	0.3799	0.0153	0.9992
DOS055_A375_24H:BRD-K09023525-001-01-2:5	BRD-K09023525	BRD-K09023525	A375	trt_cp	4 uM	24 h	2	101	0.05	0.0718582	0	0	1	1	0	-666	-666	0.3799	0.0153	0.9992
ERG012_VCAP_6H:BRD-K53739837-001-01-1:9.74612	BRD-K53739837	BRD-K53739837	VCAP	trt_cp	10 uM	6 h	3	111	0.19	0.146848	1	0	1	1	0	-666	-666	0.3799	0.0153	0.9992
CPC015_PHH_24H:BRD-A73741725-001-01-0:10	BRD-A73741725	exemestane	PHH	trt_cp	10 uM	24 h	2	159	0.16	0.161283	0	0	1	1	0	Aromatase inhibitor	CYP19A1	0.3799	0.0153	0.9991
PCLB002_A375_24H:BRD-K89097220:3.33	BRD-K89097220	BRD-K89097220	A375	trt_cp	3.33 uM	24 h	3	370	0.58	0.468431	0	0	1	1	0	-666	-666	0.3799	0.0153	0.9991
PAC004_U2OS_6H:BRD-K09471561-001-02-6:10	BRD-K09471561	levofloxacin	U2OS	trt_cp	10 uM	6 h	2	90	0.46	0.205746	1	1	1	1	0	Bacterial DNA Gyrase inhibitor	TOP2A	0.3798	0.0153	0.9991
CPC008_VCAP_6H:BRD-K15206810-001-01-9:10	BRD-K15206810	BRD-K15206810	VCAP	trt_cp	10 uM	6 h	5	79	0.12	0.0984543	1	0	1	1	0	-666	-666	0.3798	0.0153	0.999
PCL001_HEPG2_24H:BRD-K50817946:10	BRD-K50817946	BRD-K50817946	HEPG2	trt_cp	10 uM	24 h	3	688	0.78	0.740751	0	0	1	1	0	-666	-666	0.3798	0.0153	0.999
PAC017_U2OS_6H:BRD-K28071390-001-01-0:10.0705	BRD-K28071390	BRD-K28071390	U2OS	trt_cp	10 uM	6 h	3	39	0.29	0.107538	0	0	1	1	0	-666	-666	0.3798	0.0153	0.999
PAC012_U2OS_6H:BRD-K93569047-001-01-0:9.99538	BRD-K93569047	BRD-K93569047	U2OS	trt_cp	10 uM	6 h	3	26	0.15	0.0631485	1	0	1	1	0	-666	-666	0.3798	0.0153	0.9989
CPC006_NOMO1_6H:BRD-A36318220-001-04-7:160	BRD-A36318220	necrostatin-1	NOMO1	trt_cp	150 uM	6 h	2	128	0.3	0.198151	1	1	1	1	0	RIPK inhibitor	IDO1|KRR1|RIPK1	0.3798	0.0153	0.9989
REP.A004_MCF7_24H:I01	BRD-K22749967	ABT-239	MCF7	trt_cp	10 uM	24 h	3	178	0.3233	0.242574	0	0	1	1	0	Histamine receptor antagonist	HRH3|HRH1|HRH2	0.3798	0.0153	0.9989
CPC016_A549_6H:BRD-K62736196-015-03-7:10	BRD-K62736196	guanaben-acetate	A549	trt_cp	10 uM	6 h	2	77	0.35	0.166001	0	0	1	1	0	Adrenergic receptor agonist	ADRA2A|ADRA2B|ADRA2C	0.3798	0.0153	0.9989
REP.B027_YAPC_24H:F24	BRD-K95773607	darifenacin	YAPC	trt_cp	0.01 uM	24 h	2	79	0.1533	0.11128	1	0	1	1	0	Acetylcholine receptor antagonist	CHRM3|CHRM1|CHRM2|CHRM4|CHRM5	0.3798	0.0153	0.9988
DOS006_VCAP_24H:BRD-K12057275-001-02-5:5.02	BRD-K12057275	BRD-K12057275	VCAP	trt_cp	4 uM	24 h	3	121	0.14	0.13161	1	0	1	1	0	-666	-666	0.3797	0.0153	0.9988
CPC006_HA1E_24H:M02	BRD-K47335880	GMX-1778	HA1E	trt_cp	0.08 uM	24 h	3	83	0.2405	0.142865	1	0	1	1	0	-666	-666	0.3797	0.0153	0.9988
CPC012_PHH_24H:BRD-K78701355-001-01-4:10	BRD-K78701355	BRD-K78701355	PHH	trt_cp	10 uM	24 h	2	170	0.1	0.131842	0	0	1	1	0	-666	-666	0.3797	0.0153	0.9988
LKCP002_A549_48H:H19	BRD-K12742203	moxaverine	A549	trt_cp	10 uM	48 h	5	132	0.1929	0.161355	1	0	1	1	0	Phosphodiesterase inhibitor	-666	0.3797	0.0153	0.9988
DOSVAL001_HEPG2_24H:BRD-K05885357:10.0043	BRD-K05885357	BRD-K05885357	HEPG2	trt_cp	10 uM	24 h	3	373	0.47	0.423383	1	1	1	1	0	-666	-666	0.3797	0.0153	0.9987
PBIOA017_PC3_24H:G20	BRD-K24090480	BRD-K24090480	PC3	trt_cp	3.33 uM	24 h	3	210	0.1	0.146535	0	0	1	1	0	-666	-666	0.3797	0.0153	0.9987
CPD001_PC3_24H:BRD-K06926592-001-02-5:10	BRD-K06926592	tretinoin	PC3	trt_cp	10 uM	24 h	3	119	0.25	0.174411	1	1	1	1	0	-666	-666	0.3797	0.0153	0.9987
REP.B017_JURKAT_24H:I14	BRD-A64977602	mirtazapine	JURKAT	trt_cp	0.74 uM	24 h	2	97	0.2331	0.15205	1	0	1	1	0	Adrenergic receptor antagonist|Serotonin receptor antagonist	ADRA2A|HTR2A|HTR2C|ADRA2C|HTR3A|ADRA2B|ADRA1A|ADRA1B|ADRA1D|ADRB1|ADRB2|DRD1|DRD2|DRD3|DRD5|HRH1|HRH3|HTR2B|HTR7|OPRK1|SLC6A2|SLC6A3|SLC6A4	0.3797	0.0153	0.9987
PAC061_U2OS_6H:BRD-K16954564-001-02-9:10.0315	BRD-K16954564	BRD-K16954564	U2OS	trt_cp	10 uM	6 h	3	203	0.3	0.249539	0	0	1	1	0	-666	-666	0.3797	0.0153	0.9987
CPC020_A549_6H:BRD-K94070024-001-07-2:10	BRD-K94070024	depomedrol	A549	trt_cp	10 uM	6 h	2	108	0.03	0.0575577	0	0	1	1	0	Glucocorticoid receptor agonist	-666	0.3797	0.0153	0.9986
CPC018_SKB_24H:BRD-M41783010-238-01-9:10	BRD-M41783010	acamprosate	SKB	trt_cp	10 uM	24 h	3	98	0.05	0.0707829	0	0	1	1	0	-666	-666	0.3797	0.0153	0.9986
DOSBIO002_A375_24H:BRD-K46047563:10.091	BRD-K46047563	BRD-K46047563	A375	trt_cp	10 uM	24 h	3	236	0.17	0.20254	1	0	1	1	0	-666	-666	0.3797	0.0153	0.9986
PBIOA016_HCC515_24H:E12	BRD-K88809956	BRD-K88809956	HCC515	trt_cp	0.04 uM	24 h	3	100	0.17	0.131842	1	0	1	1	0	-666	-666	0.3796	0.0153	0.9985
CPC013_VCAP_24H:BRD-K75418381-001-01-6:10	BRD-K75418381	BRD-K75418381	VCAP	trt_cp	10 uM	24 h	4	208	0.33	0.264923	0	0	1	1	0	-666	-666	0.3796	0.0153	0.9985
CPC007_HA1E_24H:BRD-K59024967-001-05-5:10	BRD-K59024967	BRD-K59024967	HA1E	trt_cp	10 uM	24 h	3	178	0.09	0.127986	1	0	1	1	0	-666	-666	0.3796	0.0153	0.9985
PAC055_U2OS_6H:BRD-K11610091-001-01-6:9.9981	BRD-K11610091	BRD-K11610091	U2OS	trt_cp	10 uM	6 h	3	94	0.23	0.148682	1	0	1	1	0	-666	-666	0.3796	0.0153	0.9985
REP.A028_THP1_24H:F15	BRD-K93633846	hesperidin	THP1	trt_cp	1.11 uM	24 h	2	113	0.033	0.0617486	0	0	1	1	0	Flavanone glycoside	CACNA1B	0.3796	0.0153	0.9985
DOS013_VCAP_24H:BRD-K68340318-001-01-9:5	BRD-K68340318	BRD-K68340318	VCAP	trt_cp	4 uM	24 h	3	125	0.23	0.171455	1	0	1	1	0	-666	-666	0.3796	0.0153	0.9985
PAC045_U2OS_6H:BRD-K81559336-001-01-5:10.0929	BRD-K81559336	BRD-K81559336	U2OS	trt_cp	10 uM	6 h	3	105	0.39	0.204624	0	0	1	1	0	-666	-666	0.3796	0.0153	0.9984
CRCGN007_A549_24H:BRD-K06057707:0.0823045	BRD-K06057707	p-anisidine.hcl	A549	trt_cp	0.08 uM	24 h	3	389	0.52	0.454786	1	1	1	1	0	-666	-666	0.3796	0.0153	0.9984
CPC017_A375_6H:BRD-K26573499-300-01-3:10	BRD-K26573499	DMAB-anabaseine	A375	trt_cp	10 uM	6 h	3	68	0.11	0.0874543	0	0	1	1	0	Adrenergic receptor agonist	CHRNA7	0.3796	0.0153	0.9984
DOS049_A375_24H:BRD-K91279674-001-01-8:5	BRD-K91279674	BRD-K91279674	A375	trt_cp	4 uM	24 h	3	223	0.14	0.178668	0	0	1	1	0	-666	-666	0.3796	0.0153	0.9984
DOSBIO002_A375_24H:BRD-K31302860:9.97408	BRD-K31302860	BRD-K31302860	A375	trt_cp	10 uM	24 h	3	109	0.13	0.120369	1	0	1	1	0	-666	-666	0.3796	0.0153	0.9984
CPC015_HEPG2_6H:BRD-K38197229-001-17-4:10	BRD-K38197229	bumetanide	HEPG2	trt_cp	10 uM	6 h	2	157	0.02	0.0566625	0	0	1	1	0	Solute carrier family member inhibitor	SLC12A1|SLC12A2|CFTR|GPR35|SLC12A4|SLC12A5	0.3796	0.0153	0.9984
CPC013_NPC_24H:BRD-A77050075-001-01-8:10	BRD-A77050075	heraclenol	NPC	trt_cp	10 uM	24 h	3	221	0.2	0.212589	0	0	1	1	0	Vitamin K antagonist	-666	0.3796	0.0153	0.9984
PAC043_U2OS_6H:BRD-K06685815-001-01-0:9.82871	BRD-K06685815	BRD-K06685815	U2OS	trt_cp	10 uM	6 h	3	51	0.14	0.0854436	1	0	1	1	0	-666	-666	0.3796	0.0153	0.9984
DOSVAL004_A375_24H:BRD-K68340318:10	BRD-K68340318	BRD-K68340318	A375	trt_cp	10 uM	24 h	3	65	0.21	0.11814	1	0	1	1	0	-666	-666	0.3796	0.0153	0.9984
CPC008_PC3_6H:BRD-K58999277-019-01-5:10	BRD-K58999277	BRD-K58999277	PC3	trt_cp	10 uM	6 h	5	107	0.14	0.123762	1	0	1	1	0	-666	-666	0.3796	0.0153	0.9984
CPC016_MCF7_6H:BRD-K28137194-003-01-3:10	BRD-K28137194	loreclezole	MCF7	trt_cp	10 uM	6 h	2	83	0.16	0.116528	1	0	1	1	0	-666	-666	0.3796	0.0153	0.9983
DOS051_MCF7_24H:BRD-K83744912-001-01-3:5	BRD-K83744912	BRD-K83744912	MCF7	trt_cp	4 uM	24 h	2	80	0.1	0.0904431	0	0	1	1	0	-666	-666	0.3796	0.0153	0.9983
LJP001_BT20_6H:BRD-K46056750-001-02-1:10	BRD-K46056750	AZD-7762	BT20	trt_cp	10 uM	6 h	4	384	0.51	0.447488	1	1	1	1	0	-666	-666	0.3796	0.0153	0.9983
ISO002_MCF10A.BRCA1.HD_24H:L14	BRD-K78306794	BRD-K78306794	MCF10A	trt_cp	3.33 uM	24 h	3	61	0.3092	0.138872	1	1	1	1	0	-666	-666	0.3796	0.0153	0.9983
DOS033_A549_24H:BRD-K16173196-001-01-4:5.01	BRD-K16173196	BRD-K16173196	A549	trt_cp	4 uM	24 h	3	91	0.09	0.0915108	0	0	1	1	0	-666	-666	0.3796	0.0153	0.9983
PAC015_U2OS_6H:BRD-K76833108-001-01-7:10.0292	BRD-K76833108	BRD-K76833108	U2OS	trt_cp	10 uM	6 h	3	74	0.16	0.110029	1	0	1	1	0	-666	-666	0.3796	0.0153	0.9983
CPC010_HT29_6H:BRD-K15715913-001-05-6:10	BRD-K15715913	fluperlapine	HT29	trt_cp	10 uM	6 h	5	744	0.41	0.558482	1	0	1	1	0	Serotonin receptor antagonist	-666	0.3795	0.0153	0.9982
REP.B024_JURKAT_24H:M10	BRD-K78485176	olmesartan-medoxomil	JURKAT	trt_cp	0.08 uM	24 h	2	73	0.068	0.0712437	0	0	1	1	0	Angiotensin receptor antagonist	AGTR1	0.3795	0.0153	0.9982
CPC019_A549_24H:BRD-K65904652-001-01-9:10	BRD-K65904652	BRD-K65904652	A549	trt_cp	10 uM	24 h	3	401	0.42	0.41498	0	0	1	1	0	-666	-666	0.3795	0.0153	0.9982
AML001_CD34_6H:BRD-K64302725:10	BRD-K64302725	KUC105208	CD34	trt_cp	10 uM	6 h	3	128	0.28	0.191432	1	1	1	1	0	-666	-666	0.3795	0.0153	0.9982
DOS054_MCF7_24H:BRD-K82927587-001-01-9:5	BRD-K82927587	BRD-K82927587	MCF7	trt_cp	4 uM	24 h	2	87	0.14	0.111597	0	0	1	1	0	-666	-666	0.3795	0.0153	0.9982
CPC014_PC3_24H:BRD-K61463582-001-03-1:10	BRD-K61463582	BRD-K61463582	PC3	trt_cp	10 uM	24 h	5	224	0.41	0.306441	1	1	1	1	0	-666	-666	0.3795	0.0153	0.9981
CPC020_HT29_6H:BRD-K46499837-001-01-2:10	BRD-K46499837	BRD-K46499837	HT29	trt_cp	10 uM	6 h	4	126	0.21	0.164485	1	0	1	1	0	-666	-666	0.3795	0.0153	0.9981
REP.A011_HELA_24H:C13	BRD-K04804440	ciprofloxacin	HELA	trt_cp	10 uM	24 h	3	153	0.3874	0.246182	0	0	1	1	0	Bacterial DNA Gyrase inhibitor	TOP2A	0.3795	0.0153	0.9981
DOS052_MCF7_24H:BRD-K92924609-001-01-8:5.09	BRD-K92924609	BRD-K92924609	MCF7	trt_cp	4 uM	24 h	2	83	0.07	0.0770759	0	0	1	1	0	-666	-666	0.3795	0.0153	0.9981
CPC017_A549_24H:BRD-K65814004-003-01-1:10	BRD-K65814004	diphenyleneiodonium	A549	trt_cp	10 uM	24 h	3	323	0.48	0.398155	0	0	1	1	0	Nitric oxide synthase inhibitor	ALDH1A2|ALDH2|ALDH5A1|ALDH7A1|NOX3|XDH|NOS2|NOS3	0.3795	0.0153	0.998
LJP006_MDAMB231_24H:M21	BRD-K19687926	lapatinib	MDAMB231	trt_cp	1.11 uM	24 h	2	102	0.4709	0.221613	1	1	1	1	0	EGFR inhibitor|ERBB2 inhibitor	EGFR|ERBB2|CYP3A5	0.3795	0.0153	0.998
HOG001_A549_24H:BRD-K75532464-001-01-4:3.33	BRD-K75532464	FTI-276	A549	trt_cp	3.33 uM	24 h	3	95	0.26	0.15892	1	1	1	1	0	Farnesyltransferase inhibitor	FNTA	0.3794	0.0153	0.998
CPC006_MCF7_6H:BRD-K02822062-001-01-3:10	BRD-K02822062	CT-200783	MCF7	trt_cp	10 uM	6 h	5	387	0.43	0.412497	1	1	1	1	0	-666	-666	0.3794	0.0153	0.998
PBIOA013_A375_24H:L14	BRD-K02637541	celecoxib	A375	trt_cp	3.33 uM	24 h	3	112	0.29	0.182238	1	1	1	1	0	Cyclooxygenase inhibitor	PTGS2|CASP3|CYP2C19|CA12|PDPK1	0.3794	0.0153	0.998
DOSVAL004_MCF7_24H:BRD-K64233461:20	BRD-K64233461	BRD-K64233461	MCF7	trt_cp	20 uM	24 h	3	200	0.42	0.293069	1	1	1	1	0	-666	-666	0.3794	0.0153	0.998
CPC014_PHH_24H:BRD-K74514084-003-01-9:10	BRD-K74514084	pazopanib	PHH	trt_cp	10 uM	24 h	4	124	0.22	0.167014	0	0	1	1	0	VEGFR inhibitor|KIT inhibitor|PDGFR inhibitor	KDR|KIT|FLT1|FLT4|PDGFRB|PDGFRA|BRAF|CYP2B6|CYP2C8|CYP2E1|DDR2|CSF1R|FGF1|FGFR1|FGFR3|ITK|SH2B3	0.3794	0.0153	0.9979
DOS056_A375_24H:BRD-K53717189-001-01-1:5	BRD-K53717189	BRD-K53717189	A375	trt_cp	4 uM	24 h	2	524	0.02	0.103517	0	0	1	1	0	-666	-666	0.3794	0.0153	0.9979
CPC010_HCC515_6H:BRD-K79491139-001-05-5:10	BRD-K79491139	BRD-K79491139	HCC515	trt_cp	10 uM	6 h	3	159	0.18	0.171067	1	0	1	1	0	-666	-666	0.3794	0.0153	0.9979
REP.B028_HELA_24H:E10	BRD-K93460210	lamotrigine	HELA	trt_cp	0.08 uM	24 h	2	71	0.2673	0.139303	1	1	1	1	0	Serotonin receptor antagonist|Sodium channel inhibitor	SCN1A|SCN3A|SCN2A|SCN10A|SCN11A|SCN4A|SCN5A|SCN7A|SCN8A|SCN9A	0.3794	0.0153	0.9979
REP.B008_A375_24H:D08	BRD-K36970462	tonabersat	A375	trt_cp	0.74 uM	24 h	2	133	0.2113	0.169514	1	1	1	1	0	Gap junction modulator|Nitric oxide production inhibitor	-666	0.3794	0.0153	0.9979
LIVB002_HUH7_72H:B14	BRD-K89125793	tinidazole	HUH7	trt_cp	12.5 uM	72 h	3	80	0.06	0.0700569	0	0	1	1	0	Bacterial DNA inhibitor	-666	0.3794	0.0153	0.9979
DOS046_A375_24H:BRD-K77301526-001-01-8:5	BRD-K77301526	BRD-K77301526	A375	trt_cp	4 uM	24 h	3	189	0.15	0.170258	0	0	1	1	0	-666	-666	0.3794	0.0153	0.9979
REP.B014_A375_24H:C06	BRD-A56592690	PX-12	A375	trt_cp	0.01 uM	24 h	2	542	0.8081	0.669211	1	1	1	1	0	Thioredoxin inhibitor	TXN|TXNRD1|TXNRD2	0.3794	0.0153	0.9978
CPC005_HT29_6H:BRD-K40782193-003-01-1:10	BRD-K40782193	QX-222	HT29	trt_cp	10 uM	6 h	3	763	0.61	0.689855	0	0	1	1	0	Sodium channel inhibitor	-666	0.3794	0.0153	0.9978
CPC017_PHH_24H:BRD-A81177136-001-03-6:10	BRD-A81177136	KN-62	PHH	trt_cp	10 uM	24 h	2	72	0.19	0.11827	0	0	1	1	0	Calcium channel blocker|Purinergic receptor antagonist	P2RX7|CAMK2A|AKT1|CHEK1|LCK|MAPK1|MAPK11|MAPK12|MAPK14|MAPK8|PRKCA|ROCK1|RPS6KB1|SGK1	0.3794	0.0153	0.9978
LJP008_SKL_24H:G01	BRD-K13094524	PFI-1	SKL	trt_cp	10 uM	24 h	3	446	0.7564	0.587319	1	1	1	1	0	Bromodomain inhibitor	BRD4	0.3793	0.0153	0.9978
REP.B016_MDAMB231_24H:O09	BRD-K53417444	OTS-167	MDAMB231	trt_cp	0.25 uM	24 h	2	548	0.5069	0.532945	0	0	1	1	0	Maternal embryonic leucine zipper kinase inhibitor	MELK	0.3793	0.0153	0.9978
PAC058_U2OS_6H:BRD-K45595662-001-01-8:9.99335	BRD-K45595662	BRD-K45595662	U2OS	trt_cp	10 uM	6 h	3	51	0.18	0.096884	0	0	1	1	0	-666	-666	0.3793	0.0153	0.9977
CPC009_HEPG2_6H:BRD-K84762162-019-01-3:10	BRD-K84762162	BRD-K84762162	HEPG2	trt_cp	10 uM	6 h	3	165	0.37	0.249847	1	1	1	1	0	-666	-666	0.3793	0.0153	0.9977
DOS046_A375_24H:BRD-K47443018-001-01-0:5	BRD-K47443018	BRD-K47443018	A375	trt_cp	4 uM	24 h	3	214	0.12	0.162042	0	0	1	1	0	-666	-666	0.3793	0.0153	0.9977
REP.A019_HA1E_24H:I21	BRD-K48461310	fosfomycin	HA1E	trt_cp	1.11 uM	24 h	3	95	0.2294	0.149276	0	0	1	1	0	-666	-666	0.3793	0.0153	0.9977
REP.B009_MDAMB231_24H:P17	BRD-K34888156	theobromine	MDAMB231	trt_cp	0.03 uM	24 h	2	73	0.1187	0.0941277	1	1	1	1	0	Phosphodiesterase inhibitor	ADORA1|ADORA2A|PDE4B	0.3793	0.0153	0.9976
CPC015_ASC_24H:BRD-K70505054-001-02-9:10	BRD-K70505054	ranitidine	ASC	trt_cp	10 uM	24 h	4	170	0.17	0.171901	0	0	1	1	0	Histamine receptor antagonist	HRH2|SLC22A2	0.3793	0.0153	0.9976
PCLB001_A549_6H:I03	BRD-K25444257	MW-SHH-54	A549	trt_cp	10 uM	6 h	3	72	0.1873	0.117426	0	0	1	1	0	-666	-666	0.3793	0.0153	0.9976
PBIOA022_HT29_24H:P01	BRD-K61627029	BRD-K61627029	HT29	trt_cp	10 uM	24 h	3	178	0.28	0.225746	1	1	1	1	0	-666	-666	0.3793	0.0153	0.9976
REP.B018_MCF7_24H:A11	BRD-A62035778	scopolamine	MCF7	trt_cp	0.03 uM	24 h	2	54	0.2788	0.124072	1	1	1	1	0	-666	-666	0.3793	0.0153	0.9975
REP.B020_MCF7_24H:M19	BRD-K48578705	methyldopa	MCF7	trt_cp	2.22 uM	24 h	2	72	0.1799	0.115083	1	1	1	1	0	Adrenergic receptor agonist	ADRA2A|DDC|ADRA2B|ADRA2C	0.3793	0.0153	0.9975
REP.A015_MDAMB231_24H:I01	BRD-K77987382	mebendazole	MDAMB231	trt_cp	10 uM	24 h	2	243	0.4993	0.35222	1	1	1	1	0	Tubulin inhibitor	TUBA1A|TUBB|TUBB4B	0.3793	0.0153	0.9975
DOS019_VCAP_24H:BRD-K17863985-001-01-4:5.01	BRD-K17863985	BRD-K17863985	VCAP	trt_cp	4 uM	24 h	3	365	0.43	0.4006	1	1	1	1	0	-666	-666	0.3793	0.0153	0.9975
REP.A003_HT29_24H:B24	BRD-K31385749	ivabradine	HT29	trt_cp	0.04 uM	24 h	2	178	0.2898	0.229662	0	0	1	1	0	HCN channel antagonist|Potassium channel blocker|Sodium channel inhibitor	HCN1|HCN3|HCN4|HCN2	0.3793	0.0153	0.9975
CPC018_A549_24H:BRD-K18619710-001-03-7:10	BRD-K18619710	digoxigenin	A549	trt_cp	10 uM	24 h	2	96	0.53	0.228089	0	0	1	1	0	Na/K-ATPase inhibitor	-666	0.3792	0.0153	0.9975
CPC009_A375_6H:BRD-A98444709-001-04-6:10	BRD-A98444709	BRD-A98444709	A375	trt_cp	10 uM	6 h	4	160	0.3	0.22154	1	0	1	1	0	-666	-666	0.3792	0.0153	0.9975
REP.A018_YAPC_24H:C13	BRD-K62685538	triptorelin	YAPC	trt_cp	10 uM	24 h	3	85	0.0876	0.0872554	0	0	1	1	0	Gonadotropin receptor agonist	GNRHR|GNRH1	0.3792	0.0153	0.9975
DOSVAL001_A549_24H:BRD-K45718236:2.5	BRD-K45718236	BRD-K45718236	A549	trt_cp	2.5 uM	24 h	3	140	0.39	0.23628	1	0	1	1	0	-666	-666	0.3792	0.0153	0.9975
NMH001_NEU_24H:BRD-K01767299-001-01-6:10	BRD-K01767299	ciproxifan	NEU	trt_cp	10 uM	24 h	3	91	0.14	0.114134	0	0	1	1	0	Histamine receptor antagonist	HRH3|ADRA2A|ADRA2C|HRH4|HTR3A	0.3792	0.0153	0.9975
DOSVAL001_HEPG2_24H:BRD-K18978393:10.0207	BRD-K18978393	BRD-K18978393	HEPG2	trt_cp	10 uM	24 h	3	391	0.69	0.525223	1	1	1	1	0	-666	-666	0.3792	0.0153	0.9974
CPC003_VCAP_24H:BRD-A13650332-236-03-9:10	BRD-A13650332	flucloxacillin	VCAP	trt_cp	10 uM	24 h	2	228	0.12	0.167259	1	0	1	1	0	-666	-666	0.3792	0.0153	0.9973
CPC010_HT29_6H:BRD-K59570838-001-07-0:10	BRD-K59570838	homoveratrylamine	HT29	trt_cp	10 uM	6 h	5	120	0.11	0.116176	1	0	1	1	0	Dopamine analog	-666	0.3792	0.0153	0.9973
PAC003_U2OS_6H:BRD-K35430135-003-01-5:10	BRD-K35430135	SR-59230A	U2OS	trt_cp	10 uM	6 h	2	35	0.13	0.0682082	1	0	1	1	0	Adrenergic receptor antagonist	ADRB3|ADRB1|ADRB2	0.3792	0.0153	0.9973
DOS051_PC3_24H:BRD-K79106006-001-01-8:4.96	BRD-K79106006	BRD-K79106006	PC3	trt_cp	4 uM	24 h	2	103	0.17	0.133805	0	0	1	1	0	-666	-666	0.3792	0.0153	0.9973
DOSVAL002_HEPG2_24H:BRD-K29423519:10	BRD-K29423519	BRD-K29423519	HEPG2	trt_cp	10 uM	24 h	3	185	0.35	0.257306	1	1	1	1	0	-666	-666	0.3792	0.0153	0.9973
DOSVAL002_A549_24H:BRD-K82814298:20	BRD-K82814298	BRD-K82814298	A549	trt_cp	20 uM	24 h	3	186	0.2689	0.226143	1	0	1	1	0	-666	-666	0.3792	0.0153	0.9973
CPC008_VCAP_6H:BRD-K95858622-001-03-4:10	BRD-K95858622	BRD-K95858622	VCAP	trt_cp	10 uM	6 h	5	137	0.23	0.179496	1	0	1	1	0	-666	-666	0.3792	0.0153	0.9973
PAC068_U2OS_6H:BRD-K31195910-034-07-1:10	BRD-K31195910	BRD-K31195910	U2OS	trt_cp	10 uM	6 h	3	93	0.25	0.154185	1	1	1	1	0	-666	-666	0.3791	0.0153	0.9972
REP.B008_MDAMB231_24H:H17	BRD-K76703230	YM-155	MDAMB231	trt_cp	0.03 uM	24 h	2	477	0.7083	0.587758	1	1	1	1	0	Survivin inhibitor	BIRC5	0.3791	0.0153	0.9972
DOS021_VCAP_24H:BRD-K45888106-001-01-1:5.01	BRD-K45888106	BRD-K45888106	VCAP	trt_cp	4 uM	24 h	2	86	0.09	0.0889613	1	0	1	1	0	-666	-666	0.3791	0.0153	0.9972
DOS054_A549_24H:BRD-K24306712-001-01-5:5	BRD-K24306712	BRD-K24306712	A549	trt_cp	4 uM	24 h	3	315	0.07	0.150153	0	0	1	1	0	-666	-666	0.3791	0.0153	0.9972
DOS011_VCAP_24H:BRD-K53621751-001-01-3:5.01	BRD-K53621751	BRD-K53621751	VCAP	trt_cp	4 uM	24 h	3	112	0.19	0.147508	1	1	1	1	0	-666	-666	0.3791	0.0153	0.9972
CPC004_HCC515_24H:BRD-A18917088-001-03-1:10	BRD-A18917088	estradiol	HCC515	trt_cp	10 uM	24 h	3	93	0.19	0.134415	1	1	1	1	0	Estrogen receptor agonist	ESR1|ESR2|NR1I2|CYP2B6|CYP2C19|CYP2C8|CYP2E1|CYP3A5|CYP3A7|GPER1|KCNMA1	0.3791	0.0153	0.9971
DOS034_MCF7_24H:BRD-K99395085-001-01-7:5.05	BRD-K99395085	BRD-K99395085	MCF7	trt_cp	4 uM	24 h	3	121	0.09	0.105522	0	0	1	1	0	-666	-666	0.3791	0.0153	0.9971
CPC013_NPC_24H:BRD-K16621777-001-01-9:10	BRD-K16621777	enobosarm	NPC	trt_cp	10 uM	24 h	3	112	0.16	0.135363	0	0	1	1	0	Androgen receptor antagonist	AR	0.3791	0.0153	0.9971
CPC015_PHH_24H:BRD-K09859624-004-03-9:10	BRD-K09859624	methantheline	PHH	trt_cp	10 uM	24 h	2	183	0.03	0.0749233	0	0	1	1	0	Acetylcholine receptor antagonist	CHRM1|HRH2	0.3791	0.0153	0.9971
CPC020_A375_6H:BRD-K66598898-001-01-2:10	BRD-K66598898	BRD-K66598898	A375	trt_cp	10 uM	6 h	5	244	0.16	0.199795	1	0	1	1	0	-666	-666	0.3791	0.0153	0.9971
CPC014_HT29_6H:BRD-A96799240-001-01-7:10	BRD-A96799240	BRD-A96799240	HT29	trt_cp	10 uM	6 h	5	167	0.18	0.175317	1	0	1	1	0	Retinoid receptor antagonist	-666	0.3791	0.0153	0.997
CPD003_MCF7_24H:L04	BRD-K96659869	BRD-K96659869	MCF7	trt_cp	10 uM	24 h	3	73	0.0806	0.0775639	1	0	1	1	0	-666	-666	0.3791	0.0153	0.997
DOS039_A549_24H:BRD-K72095065-001-01-8:4.91	BRD-K72095065	BRD-K72095065	A549	trt_cp	4 uM	24 h	2	87	0.1	0.094317	0	0	1	1	0	-666	-666	0.3791	0.0153	0.997
CPC016_ASC_24H:BRD-K97365803-001-01-3:10	BRD-K97365803	PI-828	ASC	trt_cp	10 uM	24 h	3	490	0.61	0.552832	0	0	1	1	0	PI3K inhibitor	-666	0.3791	0.0153	0.997
DOS041_A375_24H:BRD-K49276305-001-01-4:5.03	BRD-K49276305	BRD-K49276305	A375	trt_cp	4 uM	24 h	3	104	0.04	0.0652195	0	0	1	1	0	-666	-666	0.3791	0.0153	0.997
CPC014_HA1E_6H:BRD-K05977823-001-01-2:10	BRD-K05977823	tenovins	HA1E	trt_cp	10 uM	6 h	3	90	0.21	0.139015	1	0	1	1	0	SIRT inhibitor|p53 activator	SIRT1|SIRT2	0.379	0.0153	0.997
CPC008_MCF7_6H:BRD-A81045722-001-01-9:10	BRD-A81045722	BRD-A81045722	MCF7	trt_cp	10 uM	6 h	3	109	0.2	0.1493	0	0	1	1	0	-666	-666	0.379	0.0153	0.9969
ERG014_PC3_24H:BRD-K41377239-001-01-9:9.83369	BRD-K41377239	BRD-K41377239	PC3	trt_cp	10 uM	24 h	3	88	0.14	0.112237	1	0	1	1	0	-666	-666	0.379	0.0153	0.9969
CPC005_HT29_6H:BRD-K46862739-001-03-6:10	BRD-K46862739	metyrapone	HT29	trt_cp	10 uM	6 h	3	42	0.24	0.101522	1	1	1	1	0	Cytochrome P450 inhibitor	CYP11B1|HSD11B1|NR3C2	0.379	0.0153	0.9969
PAC056_U2OS_6H:BRD-K32030161-001-01-7:10.0162	BRD-K32030161	BRD-K32030161	U2OS	trt_cp	10 uM	6 h	3	44	0.16	0.0848432	0	0	1	1	0	-666	-666	0.379	0.0153	0.9969
CPC006_HA1E_24H:O13	BRD-K61033289	BRD-K61033289	HA1E	trt_cp	10 uM	24 h	3	517	0.7155	0.615008	1	1	1	1	0	PPAR receptor agonist	PPARG	0.379	0.0153	0.9969
CPC010_HT29_6H:BRD-K65910366-001-02-1:10	BRD-K65910366	KU-C103904N	HT29	trt_cp	10 uM	6 h	5	318	0.19	0.248554	0	0	1	1	0	-666	-666	0.379	0.0153	0.9969
CPC008_HEPG2_6H:BRD-K08829932-019-01-2:10	BRD-K08829932	BRD-K08829932	HEPG2	trt_cp	10 uM	6 h	3	319	0.29	0.307557	1	0	1	1	0	-666	-666	0.379	0.0153	0.9969
CPC016_SKB_24H:BRD-K29582677-300-06-4:10	BRD-K29582677	flunarizine	SKB	trt_cp	10 uM	24 h	3	86	0.15	0.114849	1	0	1	1	0	Calcium channel blocker	CACNA1G|CACNA1H|CYP2J2|CACNA1I|CALM1|HRH1	0.379	0.0153	0.9969
PBIOA014_A549_24H:D07	BRD-K62810658	PD-98059	A549	trt_cp	10 uM	24 h	3	152	0.18	0.167259	1	1	1	1	0	MEK inhibitor|MAP kinase inhibitor	MAP2K1|MAP2K2|MAPK3|AKT1|CHEK1|GSK3B|LCK|MAPK1|MAPK11|MAPK12|MAPK14|MAPK8|PRKCA|RAF1|ROCK1|RPS6KB1|SGK1	0.379	0.0153	0.9969
CPC012_A549_24H:BRD-K53472085-001-01-8:10	BRD-K53472085	BRD-K53472085	A549	trt_cp	10 uM	24 h	2	60	0.25	0.123844	0	0	1	1	0	-666	-666	0.379	0.0153	0.9969
MOAR002_PC3_24H:P22	BRD-K08589866	linsitinib	PC3	trt_cp	10 uM	24 h	3	322	0.51	0.409773	1	1	1	1	0	-666	-666	0.379	0.0153	0.9968
DOS013_VCAP_6H:BRD-K32323656-001-01-8:5.04	BRD-K32323656	BRD-K32323656	VCAP	trt_cp	4 uM	6 h	3	67	0.2	0.117053	1	0	1	1	0	-666	-666	0.379	0.0153	0.9968
DOS051_MCF7_24H:BRD-K83157442-001-01-7:4.62	BRD-K83157442	BRD-K83157442	MCF7	trt_cp	4 uM	24 h	2	115	0.16	0.137164	0	0	1	1	0	-666	-666	0.379	0.0153	0.9967
CPC003_HCC515_24H:BRD-K11163873-001-02-8:10	BRD-K11163873	phenanthridone	HCC515	trt_cp	10 uM	24 h	3	148	0.19	0.169566	1	1	1	1	0	PARP inhibitor	PARP1	0.379	0.0153	0.9967
LJP009_SHSY5Y_24H:I07	BRD-K47983010	BX-795	SHSY5Y	trt_cp	10 uM	24 h	3	288	0.3946	0.340883	0	0	1	1	0	IKK inhibitor	PDPK1|IKBKE|TBK1|CDK2|CHEK1|GSK3B|KDR|PDK1	0.3789	0.0153	0.9967
CPC005_A549_24H:BRD-K18036262-001-01-0:10	BRD-K18036262	L-168049	A549	trt_cp	10 uM	24 h	3	306	0.51	0.399463	1	1	1	1	0	Glucagon receptor antagonist	GCGR	0.3789	0.0153	0.9967
PAC048_U2OS_6H:BRD-K92789454-001-01-1:10.0529	BRD-K92789454	BRD-K92789454	U2OS	trt_cp	10 uM	6 h	3	61	0.12	0.0865139	1	0	1	1	0	-666	-666	0.3789	0.0153	0.9967
CPC010_A375_6H:A22	BRD-K90976994	BRD-K90976994	A375	trt_cp	10 uM	6 h	3	276	0.0368	0.101908	1	0	1	1	0	Bile acid	-666	0.3789	0.0153	0.9967
CPC006_MCF7_24H:B05	BRD-A75817871	blebbistatin	MCF7	trt_cp	40 uM	24 h	5	180	0.4326	0.28217	1	1	1	1	0	ATPase inhibitor	-666	0.3789	0.0153	0.9967
CPC018_SKB_24H:BRD-K00675675-003-01-2:10	BRD-K00675675	CL-82198	SKB	trt_cp	10 uM	24 h	3	255	0.27	0.265328	1	0	1	1	0	Metalloproteinase inhibitor	MMP13	0.3789	0.0153	0.9967
PAC042_U2OS_6H:BRD-K02306470-001-01-3:9.97114	BRD-K02306470	BRD-K02306470	U2OS	trt_cp	10 uM	6 h	3	238	0.34	0.287646	1	0	1	1	0	-666	-666	0.3789	0.0153	0.9967
PAC050_U2OS_6H:BRD-K62418398-001-02-0:10.0369	BRD-K62418398	BRD-K62418398	U2OS	trt_cp	10 uM	6 h	3	64	0.34	0.149163	1	1	1	1	0	-666	-666	0.3789	0.0153	0.9966
AICHI001_SKMEL5_24H:M01	BRD-K81458380	CX-4945	SKMEL5	trt_cp	10 uM	24 h	3	442	0.62	0.529343	1	1	1	1	0	Casein kinase inhibitor	CSNK2A1|CSNK2A2|CSNK2B|DAPK3|HIPK3	0.3789	0.0153	0.9966
CPC008_HT29_6H:BRD-A17757596-001-01-1:10	BRD-A17757596	BRD-A17757596	HT29	trt_cp	10 uM	6 h	5	249	0.11	0.16735	0	0	1	1	0	-666	-666	0.3789	0.0153	0.9966
CPC013_HEPG2_6H:BRD-K65261396-002-01-3:10	BRD-K65261396	tacrolimus	HEPG2	trt_cp	10 uM	6 h	3	486	0.15	0.27302	1	0	1	1	0	-666	-666	0.3789	0.0153	0.9966
REP.B011_PC3_24H:M07	BRD-K07237224	moclobemide	PC3	trt_cp	2.22 uM	24 h	2	61	0.2768	0.131395	0	0	1	1	0	Monoamine oxidase inhibitor	MAOA|CYP2C19|MAOB	0.3789	0.0153	0.9965
CPC008_HEPG2_6H:BRD-K58247702-001-01-2:10	BRD-K58247702	BRD-K58247702	HEPG2	trt_cp	10 uM	6 h	3	125	0.19	0.155834	1	0	1	1	0	-666	-666	0.3789	0.0153	0.9965
CPC016_A375_6H:BRD-K63516691-003-01-2:10	BRD-K63516691	T-0156	A375	trt_cp	10 uM	6 h	5	383	0.42	0.40556	1	0	1	1	0	Phosphodiesterase inhibitor	PDE5A	0.3789	0.0153	0.9965
CPC006_AGS_6H:BRD-K69328504-001-01-7:10	BRD-K69328504	L-690488	AGS	trt_cp	10 uM	6 h	2	231	0.03	0.0841777	1	0	1	1	0	Inositol monophosphatase inhibitor	IMPA1	0.3789	0.0153	0.9965
DOS048_A549_24H:BRD-K17906992-001-01-2:5.01	BRD-K17906992	BRD-K17906992	A549	trt_cp	4 uM	24 h	3	234	0.3	0.267916	0	0	1	1	0	-666	-666	0.3789	0.0153	0.9965
CPC016_ASC_24H:BRD-K67831364-003-01-7:10	BRD-K67831364	ZM-323881	ASC	trt_cp	10 uM	24 h	3	77	0.11	0.093062	1	0	1	1	0	VEGFR inhibitor	KDR	0.3789	0.0153	0.9965
DOS050_PC3_24H:BRD-K91745830-001-01-9:5	BRD-K91745830	BRD-K91745830	PC3	trt_cp	4 uM	24 h	2	150	0.12	0.135665	0	0	1	1	0	-666	-666	0.3789	0.0153	0.9965
DOS029_VCAP_24H:BRD-K66361302-001-01-5:4.99	BRD-K66361302	SA-424827	VCAP	trt_cp	4 uM	24 h	3	152	0.16	0.157693	1	0	1	1	0	-666	-666	0.3788	0.0153	0.9964
CPC012_PC3_24H:BRD-K18855837-046-01-4:10	BRD-K18855837	varenicline	PC3	trt_cp	10 uM	24 h	5	261	0.19	0.225179	1	0	1	1	0	Acetylcholine receptor agonist	CHRNA4|CHRNB2|CHRNA3|CHRNA6|CHRNA7	0.3788	0.0153	0.9964
CPC018_HT29_6H:BRD-K36258877-001-01-5:10	BRD-K36258877	AZ-10417808	HT29	trt_cp	10 uM	6 h	5	110	0.1	0.106054	1	0	1	1	0	Caspase inhibitor	CASP3	0.3788	0.0153	0.9964
CPC013_HT29_6H:N24	BRD-K58547240	BRD-K58547240	HT29	trt_cp	10 uM	6 h	5	73	0.1758	0.114552	1	0	1	1	0	-666	-666	0.3788	0.0153	0.9964
CPC009_HA1E_6H:BRD-K52800308-001-03-8:10	BRD-K52800308	KU-C103658	HA1E	trt_cp	10 uM	6 h	3	380	0.24	0.305371	1	0	1	1	0	-666	-666	0.3788	0.0153	0.9964
DOS033_A375_24H:BRD-K28667054-001-01-2:5.02	BRD-K28667054	BRD-K28667054	A375	trt_cp	4 uM	24 h	3	112	0.08	0.095716	0	0	1	1	0	-666	-666	0.3788	0.0153	0.9964
PBIOA018_PC3_24H:E13	BRD-K87004592	BRD-K87004592	PC3	trt_cp	10 uM	24 h	3	114	0.11	0.113235	1	0	1	1	0	-666	-666	0.3788	0.0153	0.9963
DOS008_VCAP_24H:BRD-K96077293-001-01-2:5.02	BRD-K96077293	BRD-K96077293	VCAP	trt_cp	4 uM	24 h	3	112	0.2	0.15134	1	0	1	1	0	-666	-666	0.3788	0.0153	0.9963
DOSVAL004_HT29_24H:BRD-K68340318:20	BRD-K68340318	BRD-K68340318	HT29	trt_cp	20 uM	24 h	3	140	0.25	0.189175	1	0	1	1	0	-666	-666	0.3788	0.0153	0.9963
ENR001_MCF7_24H:E01	BRD-U19864717	met-enkephalinrgl	MCF7	trt_cp	10 uM	24 h	3	150	0.13	0.141204	1	0	1	1	0	-666	-666	0.3788	0.0153	0.9963
NMH001_FIBRNPC_6H:BRD-K96043519-001-01-2:10	BRD-K96043519	BRD-K96043519	NPC	trt_cp	10 uM	6 h	2	124	0.17	0.146813	0	0	1	1	0	-666	-666	0.3788	0.0153	0.9962
CPC016_SKB_24H:BRD-K89225759-001-02-1:10	BRD-K89225759	cuneatin	SKB	trt_cp	10 uM	24 h	3	176	0.44	0.281393	1	1	1	1	0	-666	-666	0.3787	0.0153	0.9961
DOS012_VCAP_24H:BRD-K61929092-001-01-8:5.12	BRD-K61929092	BRD-K61929092	VCAP	trt_cp	4 uM	24 h	3	364	0.4	0.385844	1	1	1	1	0	-666	-666	0.3787	0.0153	0.9961
DOS058_A549_24H:BRD-K25082699-019-01-0:5	BRD-K25082699	BRD-K25082699	A549	trt_cp	4 uM	24 h	2	95	0.09	0.0935004	0	0	1	1	0	-666	-666	0.3787	0.0153	0.9961
DOS054_HT29_24H:BRD-K30267135-001-01-0:5	BRD-K30267135	BRD-K30267135	HT29	trt_cp	4 uM	24 h	3	141	0.04	0.0759399	0	0	1	1	0	-666	-666	0.3787	0.0153	0.9961
DOS016_VCAP_24H:BRD-K18001731-001-01-7:5.03	BRD-K18001731	BRD-K18001731	VCAP	trt_cp	4 uM	24 h	3	86	0.16	0.118615	1	0	1	1	0	-666	-666	0.3787	0.0153	0.9961
DOSVAL002_MCF7_24H:BRD-K32323656:10	BRD-K32323656	BRD-K32323656	MCF7	trt_cp	10 uM	24 h	3	67	0.07	0.0692496	1	0	1	1	0	-666	-666	0.3787	0.0153	0.9961
PAC043_U2OS_6H:BRD-K45134469-001-01-1:10.1108	BRD-K45134469	BRD-K45134469	U2OS	trt_cp	10 uM	6 h	3	109	0.3	0.182854	1	1	1	1	0	-666	-666	0.3787	0.0153	0.9961
PAC026_U2OS_6H:BRD-K74987024-001-01-4:9.92847	BRD-K74987024	BRD-K74987024	U2OS	trt_cp	10 uM	6 h	3	30	0.14	0.0655323	0	0	1	1	0	-666	-666	0.3787	0.0153	0.9961
CPC006_HCC515_6H:D21	BRD-K55395145	pemetrexed	HCC515	trt_cp	90 uM	6 h	3	74	0.2525	0.138222	1	1	1	1	0	-666	-666	0.3787	0.0153	0.9961
REP.A023_HT29_24H:N20	BRD-K72166146	BRD-K72166146	HT29	trt_cp	3.33 uM	24 h	3	118	0.2839	0.185078	1	0	1	1	0	Serotonin receptor agonist	HTR1D|HTR1B|ADRA2A|DRD2|HTR1E|HTR1F|HTR2B|HTR7	0.3787	0.0153	0.9961
CPD001_MCF7_6H:K21	BRD-K46211610	tolazoline	MCF7	trt_cp	10 uM	6 h	3	117	0.0453	0.0736161	1	0	1	1	0	Adrenergic receptor antagonist	ADRA2A|ADRA2B|ADRA2C|ADRA1A|HRH1|HRH2	0.3787	0.0153	0.996
PAC023_U2OS_6H:BRD-K42420111-001-02-7:10.0167	BRD-K42420111	BRD-K42420111	U2OS	trt_cp	10 uM	6 h	3	225	0.33	0.275536	0	0	1	1	0	-666	-666	0.3787	0.0153	0.996
CPC010_HT29_6H:BRD-K60965159-019-03-1:10	BRD-K60965159	BRD-K60965159	HT29	trt_cp	10 uM	6 h	5	327	0.08	0.16355	0	0	1	1	0	-666	-666	0.3787	0.0153	0.996
CPC014_ASC_24H:BRD-A36707673-001-01-9:10	BRD-A36707673	BRD-A36707673	ASC	trt_cp	10 uM	24 h	3	145	0.34	0.224519	0	0	1	1	0	LXR agonist	NR1H3|NR1H2	0.3787	0.0153	0.996
CPC014_HEPG2_6H:BRD-K70549064-001-03-3:10	BRD-K70549064	staurosporine	HEPG2	trt_cp	10 uM	6 h	2	504	0.67	0.587602	0	0	1	1	0	PKC inhibitor	CDK2|GSK3B	0.3786	0.0153	0.9959
CPC007_A375_24H:BRD-A89352139-001-07-5:10	BRD-A89352139	STK-111867	A375	trt_cp	10 uM	24 h	3	141	0.25	0.18985	1	0	1	1	0	-666	-666	0.3786	0.0153	0.9959
DOS011_VCAP_24H:BRD-K00064877-001-01-9:4.88	BRD-K00064877	BRD-K00064877	VCAP	trt_cp	4 uM	24 h	3	392	0.55	0.469521	1	1	1	1	0	-666	-666	0.3786	0.0153	0.9959
DOS001_VCAP_24H:BRD-K30468800-001-01-8:5.11	BRD-K30468800	BRD-K30468800	VCAP	trt_cp	4 uM	24 h	3	103	0.13	0.117009	1	0	1	1	0	-666	-666	0.3786	0.0153	0.9958
LJP007_HEK293_24H:D01	BRD-K80700417	SGI-1776	HEK293	trt_cp	10 uM	24 h	2	217	0.3359	0.273002	1	1	1	1	0	PIM inhibitor	PIM1|FLT3|PIM2|PIM3	0.3786	0.0153	0.9958
DOSBIO001_MCF7_24H:BRD-K37060179:9.99945	BRD-K37060179	BRD-K37060179	MCF7	trt_cp	10 uM	24 h	3	111	0.13	0.121469	1	0	1	1	0	-666	-666	0.3786	0.0153	0.9958
CPC007_HT29_24H:BRD-K84203638-001-05-3:10	BRD-K84203638	BRD-K84203638	HT29	trt_cp	10 uM	24 h	3	763	0.83	0.804696	1	1	1	1	0	-666	-666	0.3786	0.0153	0.9958
LJP005_HT29_24H:A13	BRD-K85606544	neratinib	HT29	trt_cp	10 uM	24 h	2	167	0.44	0.274104	1	1	1	1	0	EGFR inhibitor	EGFR|ERBB2|ERBB4|KDR	0.3786	0.0153	0.9958
REP.A023_THP1_24H:P24	BRD-K73109821	diazoxide	THP1	trt_cp	0.04 uM	24 h	2	136	0.1783	0.157462	0	0	1	1	0	Potassium channel activator	KCNJ11|ATP1A1|CA1|CA2|KCNJ8|KCNMA1|SLC12A3	0.3786	0.0153	0.9958
CPC005_VCAP_24H:BRD-A83937277-001-03-0:10	BRD-A83937277	mephenytoin	VCAP	trt_cp	10 uM	24 h	5	266	0.08	0.147508	0	0	1	1	0	Hydantoin antiepileptic	SCN5A|CYP2C19|SCN10A|SCN11A|SCN1A|SCN2A|SCN3A|SCN4A|SCN7A|SCN8A|SCN9A	0.3786	0.0153	0.9958
DOS050_PC3_24H:BRD-K57397611-001-01-6:5	BRD-K57397611	BRD-K57397611	PC3	trt_cp	4 uM	24 h	2	119	0.13	0.12577	0	0	1	1	0	-666	-666	0.3786	0.0153	0.9958
CPC008_PC3_24H:BRD-K86273012-019-01-1:10	BRD-K86273012	BRD-K86273012	PC3	trt_cp	10 uM	24 h	4	103	0.2	0.145132	1	0	1	1	0	-666	-666	0.3786	0.0153	0.9958
CPC002_PC3_6H:BRD-A70461345-003-03-0:10	BRD-A70461345	naloxone	PC3	trt_cp	10 uM	6 h	5	60	0.1	0.078326	1	0	1	1	0	-666	-666	0.3786	0.0153	0.9957
CPD002_PC3_24H:BRD-K52827117-001-01-6:10	BRD-K52827117	aprepitant	PC3	trt_cp	10 uM	24 h	3	340	0.12	0.204249	1	0	1	1	0	Tachykinin antagonist	TACR1|CYP2C19	0.3786	0.0153	0.9957
PAC022_U2OS_6H:BRD-K40750649-001-01-2:9.97217	BRD-K40750649	BRD-K40750649	U2OS	trt_cp	10 uM	6 h	2	96	0.33	0.17998	0	0	1	1	0	-666	-666	0.3786	0.0153	0.9957
DOSBIO002_MCF7_24H:BRD-K78018080:10.0075	BRD-K78018080	BRD-K78018080	MCF7	trt_cp	10 uM	24 h	3	71	0.14	0.100815	1	0	1	1	0	-666	-666	0.3786	0.0153	0.9957
LJP006_MCF10A_3H:H12	BRD-K50168500	canertinib	MCF10A	trt_cp	0.04 uM	3 h	2	193	0.6268	0.351701	0	0	1	1	0	EGFR inhibitor	EGFR|ERBB2|ERBB4|AKT1	0.3786	0.0153	0.9957
CPC006_VCAP_6H:BRD-K56411643-001-02-6:10	BRD-K56411643	BRD-K56411643	VCAP	trt_cp	10 uM	6 h	4	539	0.71	0.625539	1	1	1	1	0	-666	-666	0.3786	0.0153	0.9957
DOS039_A549_24H:BRD-K62561943-001-01-9:5.06	BRD-K62561943	BRD-K62561943	A549	trt_cp	4 uM	24 h	2	109	0.06	0.0817748	0	0	1	1	0	-666	-666	0.3786	0.0153	0.9957
LJP001_SKBR3_24H:A21	BRD-K76908866	CP-724714	SKBR3	trt_cp	10 uM	24 h	4	435	0.5552	0.496935	1	1	1	1	0	Tyrosine kinase inhibitor|EGFR inhibitor	ERBB2	0.3785	0.0153	0.9957
CPC010_PC3_6H:BRD-K52735702-001-01-2:10	BRD-K52735702	cefdinir	PC3	trt_cp	10 uM	6 h	5	173	0.17	0.173412	1	0	1	1	0	-666	-666	0.3785	0.0153	0.9956
DOS039_A549_24H:BRD-K70358157-001-01-1:4.99	BRD-K70358157	BRD-K70358157	A549	trt_cp	4 uM	24 h	2	90	0.19	0.13223	0	0	1	1	0	-666	-666	0.3785	0.0153	0.9956
REP.A015_HELA_24H:I19	BRD-K59013864	AM-24	HELA	trt_cp	10 uM	24 h	3	112	0.3595	0.202903	1	1	1	1	0	Lipoxygenase inhibitor	ALOX5|SELL	0.3785	0.0153	0.9956
CPC005_HT29_6H:BRD-A71765365-001-01-6:10	BRD-A71765365	mepireserpate	HT29	trt_cp	10 uM	6 h	3	730	0.59	0.663618	0	0	1	1	0	Catechol O methyltransferase inhibitor	SLC18A2|SLC18A1	0.3785	0.0153	0.9956
CPC015_NPC_24H:BRD-K60770992-066-15-1:10	BRD-K60770992	pergolide	NPC	trt_cp	10 uM	24 h	4	111	0.09	0.101068	0	0	1	1	0	Dopamine receptor agonist	DRD1|DRD2|ADRA2A|ADRA2B|ADRA2C|DRD3|DRD4|DRD5|HTR1A|HTR1B|HTR1D|HTR2A|HTR2B|HTR2C|KCNA5|ADRA1A|ADRA1B|ADRA1D	0.3785	0.0153	0.9956
CPC014_NEU_24H:BRD-M30523314-002-01-5:10	BRD-M30523314	vinorelbine	NEU	trt_cp	10 uM	24 h	2	155	0.06	0.0975151	0	0	1	1	0	-666	-666	0.3785	0.0153	0.9956
CPC015_A375_6H:BRD-K42635745-001-02-4:10	BRD-K42635745	suloctidil	A375	trt_cp	10 uM	6 h	3	101	0.26	0.163862	1	0	1	1	0	Adrenergic receptor antagonist	-666	0.3785	0.0153	0.9956
DOSVAL005_HT29_24H:BRD-K33891131:20	BRD-K33891131	BRD-K33891131	HT29	trt_cp	20 uM	24 h	3	158	0.08	0.113685	1	0	1	1	0	-666	-666	0.3785	0.0153	0.9956
REP.A013_THP1_24H:I01	BRD-K41185545	ambrisentan	THP1	trt_cp	10 uM	24 h	3	179	0.311	0.238582	1	1	1	1	0	Endothelin receptor antagonist	EDNRA|EDNRB|CYP2C19|CYP3A4|CYP3A5|SLCO1B3	0.3785	0.0153	0.9956
NMH002_NEU_6H:BRD-K97399794-001-12-0:10	BRD-K97399794	quercetin	NEU	trt_cp	10 uM	6 h	3	74	0.1	0.0869854	0	0	1	1	0	Polar auxin transport inhibitor	PIK3CG|AKR1B1|CYP2C8|EGFR|GAA|MAOA|PTPN1|SCN5A|SIRT1|XDH|ATP5A1|ATP5B|ATP5C1|HCK|HIBCH|PIM1|STK17B|UGT3A1	0.3785	0.0153	0.9956
ERG015_PC3_24H:C17	BRD-K08461556	BRD-K08461556	PC3	trt_cp	10 uM	24 h	2	124	0.0767	0.0986141	1	0	1	1	0	-666	-666	0.3785	0.0153	0.9956
REP.B024_JURKAT_24H:K04	BRD-K77695569	tiabendazole	JURKAT	trt_cp	0.08 uM	24 h	2	80	0.1232	0.100388	1	1	1	1	0	Angiogenesis inhibitor	-666	0.3785	0.0153	0.9955
CPC014_HA1E_6H:BRD-K91701654-001-01-5:10	BRD-K91701654	U-0126	HA1E	trt_cp	10 uM	6 h	3	198	0.19	0.196128	1	0	1	1	0	MEK inhibitor	MAP2K1|MAP2K2|JAK2|AKT1|CHEK1|GSK3B|LCK|MAP2K7|MAPK1|MAPK11|MAPK12|MAPK14|MAPK8|PRKCA|RAF1|ROCK1|RPS6KB1|SGK1	0.3785	0.0153	0.9955
CPC006_PC3_6H:BRD-K28296557-005-14-6:10	BRD-K28296557	BRD-K28296557	PC3	trt_cp	10 uM	6 h	4	520	0.65	0.58788	1	1	1	1	0	AKT inhibitor	-666	0.3785	0.0153	0.9955
CPC018_ASC_24H:BRD-K17561142-003-16-8:10	BRD-K17561142	amiodarone	ASC	trt_cp	10 uM	24 h	3	231	0.11	0.161188	0	0	1	1	0	Potassium channel antagonist	KCNH2|CHRM3|CYP2C8|SCN5A|ADRB1|CACNA1H|CACNA2D2|KCNA7	0.3785	0.0153	0.9955
PAC001_U2OS_6H:BRD-K75615183-001-01-7:10	BRD-K75615183	talipexole	U2OS	trt_cp	10 uM	6 h	2	83	0.37	0.177203	0	0	1	1	0	Adrenergic receptor agonist|Dopamine receptor agonist	DRD2|HTR3A|ADRA2A	0.3785	0.0153	0.9955
DOSVAL004_A549_24H:BRD-K31380618:20	BRD-K31380618	BRD-K31380618	A549	trt_cp	20 uM	24 h	3	334	0.5676	0.440276	1	1	1	1	0	-666	-666	0.3785	0.0153	0.9955
REP.B024_MDAMB231_24H:L05	BRD-K45275534	betrixaban	MDAMB231	trt_cp	0.03 uM	24 h	2	100	0.1382	0.118873	0	0	1	1	0	Coagulation factor inhibitor	F10|KCNH2	0.3785	0.0153	0.9954
REP.B004_PC3_24H:M02	BRD-K23976833	travoprost	PC3	trt_cp	0.74 uM	24 h	3	139	0.311	0.210241	1	1	1	1	0	Prostanoid receptor agonist	PTGFR	0.3785	0.0153	0.9954
CPC012_HT29_6H:BRD-K56392985-001-01-6:10	BRD-K56392985	BRD-K56392985	HT29	trt_cp	10 uM	6 h	5	331	0.11	0.192948	0	0	1	1	0	-666	-666	0.3785	0.0153	0.9954
REP.B015_PC3_24H:B22	BRD-K55930204	phenytoin	PC3	trt_cp	0.08 uM	24 h	2	377	0.5869	0.475645	1	1	1	1	0	Hydantoin antiepileptic	SCN1A|SCN2A|SCN5A|ABCB1|CYP2B6|CYP2C19|CYP3A4|SCN10A|SCN11A|SCN3A|SCN4A|SCN7A|SCN8A|SCN9A	0.3784	0.0153	0.9954
CPC016_HEPG2_6H:BRD-K61496577-001-03-8:10	BRD-K61496577	flumetasone	HEPG2	trt_cp	10 uM	6 h	3	128	0.12	0.125322	1	0	1	1	0	Glucocorticoid receptor agonist	-666	0.3784	0.0153	0.9954
CPC016_SKB_24H:BRD-K82484965-003-02-7:10	BRD-K82484965	carmoxirole	SKB	trt_cp	10 uM	24 h	3	62	0.14	0.0942086	1	0	1	1	0	Dopamine receptor agonist	DRD2	0.3784	0.0153	0.9953
DOS033_HT29_24H:BRD-K07008972-001-01-3:5.01	BRD-K07008972	BRD-K07008972	HT29	trt_cp	4 uM	24 h	3	135	0.09	0.11146	0	0	1	1	0	-666	-666	0.3784	0.0153	0.9953
CPC009_HT29_6H:BRD-K53732802-019-01-9:10	BRD-K53732802	VU-0365118-1	HT29	trt_cp	10 uM	6 h	3	139	0.27	0.195893	1	1	1	1	0	-666	-666	0.3784	0.0153	0.9953
PAC031_U2OS_6H:BRD-K37777176-001-01-1:10.0719	BRD-K37777176	BRD-K37777176	U2OS	trt_cp	10 uM	6 h	3	46	0.09	0.0650625	1	0	1	1	0	-666	-666	0.3784	0.0153	0.9953
REP.A023_MCF7_24H:I22	BRD-K70592483	phenylacetylglutamine	MCF7	trt_cp	0.37 uM	24 h	3	88	0.2492	0.149743	1	0	1	1	0	DNA inhibitor|Protein synthesis inhibitor	-666	0.3784	0.0153	0.9953
PBIOA020_HCC515_24H:H24	BRD-K37565594	BRD-K37565594	HCC515	trt_cp	0.04 uM	24 h	3	296	0.47	0.37716	1	1	1	1	0	-666	-666	0.3784	0.0153	0.9953
CPC013_SKB_24H:BRD-K71823332-001-01-1:10	BRD-K71823332	epothilone-a	SKB	trt_cp	10 uM	24 h	4	142	0.34	0.222185	0	0	1	1	0	Tubulin inhibitor	-666	0.3784	0.0153	0.9953
CPC013_NPC_24H:BRD-A56800788-001-01-9:10	BRD-A56800788	BRD-A56800788	NPC	trt_cp	10 uM	24 h	3	136	0.16	0.149163	0	0	1	1	0	-666	-666	0.3784	0.0153	0.9953
CPC011_A375_6H:BRD-K31534764-050-01-7:10	BRD-K31534764	fluvoxamine	A375	trt_cp	10 uM	6 h	3	217	0.06	0.115381	1	0	1	1	0	-666	-666	0.3784	0.0153	0.9953
CPC009_HCC515_6H:BRD-K42681396-001-01-2:10	BRD-K42681396	BRD-K42681396	HCC515	trt_cp	10 uM	6 h	3	68	0.06	0.0645893	1	0	1	1	0	-666	-666	0.3784	0.0153	0.9953
CPC009_HT29_6H:BRD-K35240538-001-19-7:10	BRD-K35240538	methylprednisolone	HT29	trt_cp	10 uM	6 h	3	292	0.08	0.154549	1	0	1	1	0	Glucocorticoid receptor agonist	NR3C1	0.3784	0.0153	0.9953
CPC006_U937_6H:BRD-K61033289-001-01-2:10	BRD-K61033289	BRD-K61033289	U937	trt_cp	10 uM	6 h	2	223	0.59	0.366783	1	1	1	1	0	PPAR receptor agonist	PPARG	0.3784	0.0153	0.9953
CPC008_HT29_6H:BRD-K75999307-001-05-7:10	BRD-K75999307	BRD-K75999307	HT29	trt_cp	10 uM	6 h	5	286	0.36	0.324463	0	0	1	1	0	-666	-666	0.3784	0.0153	0.9953
CPC012_NPC_24H:BRD-A50388635-001-01-6:10	BRD-A50388635	BRD-A50388635	NPC	trt_cp	10 uM	24 h	3	192	0.24	0.217064	0	0	1	1	0	-666	-666	0.3784	0.0153	0.9952
CPC019_A375_6H:BRD-K25719068-001-01-8:10	BRD-K25719068	BRD-K25719068	A375	trt_cp	10 uM	6 h	4	108	0.14	0.124339	1	0	1	1	0	-666	-666	0.3784	0.0153	0.9952
PBIOA020_PC3_24H:M09	BRD-K27452769	BRD-K27452769	PC3	trt_cp	1.11 uM	24 h	3	83	0.1	0.0921233	1	0	1	1	0	-666	-666	0.3784	0.0153	0.9952
PAC044_U2OS_6H:BRD-K68007071-001-01-1:10.0491	BRD-K68007071	BRD-K68007071	U2OS	trt_cp	10 uM	6 h	3	89	0.15	0.116835	1	0	1	1	0	-666	-666	0.3784	0.0153	0.9952
PAC068_U2OS_6H:BRD-K59232896-001-06-8:10	BRD-K59232896	BRD-K59232896	U2OS	trt_cp	10 uM	6 h	3	38	0.02	0.0278764	1	0	1	1	0	-666	-666	0.3784	0.0153	0.9952
DOSVAL004_HA1E_24H:BRD-K19322034:20	BRD-K19322034	BRD-K19322034	HA1E	trt_cp	20 uM	24 h	3	92	0.1	0.0969894	1	0	1	1	0	-666	-666	0.3784	0.0153	0.9952
PAC022_U2OS_6H:BRD-K26087938-001-01-7:10.2516	BRD-K26087938	BRD-K26087938	U2OS	trt_cp	10 uM	6 h	2	39	0.15	0.0773408	0	0	1	1	0	-666	-666	0.3783	0.0153	0.9951
DOS052_A375_24H:BRD-K88279116-001-01-9:4.94	BRD-K88279116	BRD-K88279116	A375	trt_cp	4 uM	24 h	2	97	0.05	0.0704209	0	0	1	1	0	-666	-666	0.3783	0.0153	0.9951
DOS056_PC3_24H:BRD-K45333259-001-01-3:5	BRD-K45333259	BRD-K45333259	PC3	trt_cp	4 uM	24 h	3	96	0.04	0.0626608	0	0	1	1	0	-666	-666	0.3783	0.0153	0.9951
DOS023_VCAP_24H:BRD-K58980886-001-01-6:5.08	BRD-K58980886	BRD-K58980886	VCAP	trt_cp	4 uM	24 h	2	196	0.08	0.12662	0	0	1	1	0	-666	-666	0.3783	0.0153	0.9951
CPC015_A375_6H:BRD-A41941932-001-03-0:10	BRD-A41941932	vitexin	A375	trt_cp	10 uM	6 h	3	120	0.05	0.078326	1	0	1	1	0	Antioxidant	-666	0.3783	0.0153	0.9951
CPC016_HEPG2_6H:BRD-K96809896-300-01-5:10	BRD-K96809896	SKF-86002	HEPG2	trt_cp	10 uM	6 h	3	85	0.26	0.150323	1	1	1	1	0	P38 MAPK inhibitor	ALOX5|MAPK14	0.3783	0.0153	0.995
CPC011_HA1E_6H:BRD-K55462201-001-05-7:10	BRD-K55462201	AM-404	HA1E	trt_cp	10 uM	6 h	2	99	0.27	0.165322	1	1	1	1	0	Cyclooxygenase inhibitor|FAAH inhibitor|TRPV antagonist	TRPV1|CNR1|CNR2|FAAH	0.3783	0.0153	0.995
DOSBIO002_A375_24H:BRD-K19390271:9.81225	BRD-K19390271	BRD-K19390271	A375	trt_cp	10 uM	24 h	3	146	0.13	0.139309	1	0	1	1	0	-666	-666	0.3783	0.0153	0.995
CPC010_VCAP_24H:BRD-K37724988-001-02-9:10	BRD-K37724988	BRD-K37724988	VCAP	trt_cp	10 uM	24 h	4	291	0.44	0.361829	1	0	1	1	0	-666	-666	0.3783	0.0153	0.995
CPC004_HEPG2_6H:BRD-K02581333-001-01-8:10	BRD-K02581333	BRD-K02581333	HEPG2	trt_cp	10 uM	6 h	2	127	0.12	0.124831	0	0	1	1	0	Tyrosine phosphatase inhibitor	-666	0.3783	0.0153	0.995
CPC006_U937_6H:BRD-K00766422-001-01-9:80	BRD-K00766422	sparfosic-acid	U937	trt_cp	80 uM	6 h	2	38	0.15	0.0763428	1	0	1	1	0	Aspartate carbamoyltransferase inhibitor	CAD	0.3783	0.0153	0.9949
AICHI002_MINO_24H:H12	BRD-K67844266	MLN-4924	MINO	trt_cp	0.01 uM	24 h	3	225	0.43	0.314526	1	1	1	1	0	Nedd activating enzyme inhibitor	NAE1|UBA3	0.3783	0.0153	0.9949
DOS043_A549_24H:BRD-K67236950-001-01-3:5.34	BRD-K67236950	BRD-K67236950	A549	trt_cp	6.66 uM	24 h	2	186	0.22	0.204549	0	0	1	1	0	-666	-666	0.3783	0.0153	0.9949
CPC004_HCC515_24H:BRD-K09631521-001-05-7:10	BRD-K09631521	thiotepa	HCC515	trt_cp	10 uM	24 h	3	249	0.49	0.353206	1	1	1	1	0	Cytochrome P450 inhibitor	CYP2B6|CYP3A4	0.3783	0.0153	0.9949
CPC014_SKB_24H:BRD-K74514084-003-01-9:10	BRD-K74514084	pazopanib	SKB	trt_cp	10 uM	24 h	4	132	0.35	0.217346	0	0	1	1	0	VEGFR inhibitor|KIT inhibitor|PDGFR inhibitor	KDR|KIT|FLT1|FLT4|PDGFRB|PDGFRA|BRAF|CYP2B6|CYP2C8|CYP2E1|DDR2|CSF1R|FGF1|FGFR1|FGFR3|ITK|SH2B3	0.3782	0.0153	0.9949
PAC036_U2OS_6H:BRD-K28430035-001-01-9:10.016	BRD-K28430035	BRD-K28430035	U2OS	trt_cp	10 uM	6 h	3	41	0.12	0.0709273	1	0	1	1	0	-666	-666	0.3782	0.0153	0.9949
PAC051_U2OS_6H:BRD-K49441594-001-01-4:10.8032	BRD-K49441594	BRD-K49441594	U2OS	trt_cp	10 uM	6 h	3	378	0.27	0.323042	0	0	1	1	0	-666	-666	0.3782	0.0153	0.9948
CPC016_HT29_6H:BRD-K31054881-300-01-3:10	BRD-K31054881	BMY-7378	HT29	trt_cp	10 uM	6 h	5	218	0.22	0.221447	0	0	1	1	0	Adrenergic receptor antagonist|Serotonin receptor antagonist	HTR1A|ADRA1D|ADRA1A|ADRA1B	0.3782	0.0153	0.9948
DOS039_A549_24H:BRD-K44480417-001-01-2:4.57	BRD-K44480417	BRD-K44480417	A549	trt_cp	4 uM	24 h	2	64	0.04	0.0511624	0	0	1	1	0	-666	-666	0.3782	0.0153	0.9948
REP.B004_HA1E_24H:L05	BRD-K24723746	solifenacin-succinate	HA1E	trt_cp	0.03 uM	24 h	3	99	0.0924	0.0967128	1	1	1	1	0	Acetylcholine receptor antagonist	CHRM3|CHRM1|CHRM2	0.3782	0.0153	0.9948
PBIOA022_HEPG2_24H:B24	BRD-K65592642	BRD-K65592642	HEPG2	trt_cp	0.04 uM	24 h	3	481	0.65	0.565405	1	1	1	1	0	Gamma secretase inhibitor	PSEN1	0.3782	0.0153	0.9948
CPC013_MCF7_24H:BRD-K18364651-001-01-5:10	BRD-K18364651	BRD-K18364651	MCF7	trt_cp	10 uM	24 h	5	226	0.2	0.214981	0	0	1	1	0	-666	-666	0.3782	0.0153	0.9948
REP.A017_A549_24H:M21	BRD-K62737565	gabapentin	A549	trt_cp	1.11 uM	24 h	3	125	0.1139	0.120656	0	0	1	1	0	Calcium channel blocker	CACNA2D1|CACNA2D2|CACNA1B|ADORA1|CACNA1A|CACNA1C|CACNA1D|CACNA1E|CACNA1F|CACNA1G|CACNA1H|CACNA1I|CACNA1S|CACNA2D3|CACNA2D4|CACNB1|CACNB2|CACNB3|CACNB4|CACNG1|CACNG2|CACNG3|CACNG4|CACNG5|CACNG6|CACNG7|CACNG8|GRIN1|GRIN2A|GRIN2B|GRIN2C|GRIN2D|GRIN3A|GRIN3B	0.3782	0.0153	0.9948
PAC068_U2OS_6H:BRD-K74870161-001-05-6:10	BRD-K74870161	BRD-K74870161	U2OS	trt_cp	10 uM	6 h	3	59	0.19	0.107062	1	0	1	1	0	-666	-666	0.3782	0.0153	0.9948
CPC006_VCAP_24H:BRD-K92241597-001-02-9:80	BRD-K92241597	tosedostat	VCAP	trt_cp	80 uM	24 h	5	352	0.52	0.432617	1	1	1	1	0	Peptidase inhibitor	ANPEP|NPEPPS|LAP3	0.3782	0.0153	0.9948
DOS030_VCAP_6H:BRD-K08251038-001-01-0:5.06	BRD-K08251038	BRD-K08251038	VCAP	trt_cp	4 uM	6 h	3	123	0.22	0.166339	1	0	1	1	0	-666	-666	0.3782	0.0153	0.9948
REP.A020_PC3_24H:P03	BRD-K48812570	macitentan	PC3	trt_cp	1.11 uM	24 h	3	522	0.5624	0.547884	1	1	1	1	0	Endothelin receptor antagonist	EDNRA|EDNRB	0.3782	0.0153	0.9947
CPC006_U937_6H:BRD-K18190982-002-01-2:44.4	BRD-K18190982	COT-10b	U937	trt_cp	40 uM	6 h	2	282	0.54	0.394595	1	1	1	1	0	-666	-666	0.3782	0.0153	0.9947
CPC006_HA1E_6H:BRD-M86331534-373-01-5:10	BRD-M86331534	pyrvinium-pamoate	HA1E	trt_cp	10 uM	6 h	5	384	0.53	0.456178	1	1	1	1	0	Androgen receptor antagonist|AKT inhibitor	AR	0.3782	0.0153	0.9947
DOS047_A375_24H:BRD-K35060373-001-01-5:5.01	BRD-K35060373	BRD-K35060373	A375	trt_cp	4 uM	24 h	3	123	0.07	0.0938279	0	0	1	1	0	-666	-666	0.3782	0.0153	0.9947
DOS059_HT29_24H:BRD-K98546418-001-01-4:5	BRD-K98546418	BRD-K98546418	HT29	trt_cp	4 uM	24 h	2	124	0.06	0.0872202	0	0	1	1	0	-666	-666	0.3782	0.0153	0.9947
LJP005_PC3_24H:P02	BRD-A60245366	AS-601245	PC3	trt_cp	3.33 uM	24 h	2	393	0.583	0.484018	1	1	1	1	0	JNK inhibitor	MAPK10|MAPK8|MAPK9	0.3782	0.0153	0.9947
PAC001_U2OS_6H:BRD-K68264559-001-07-6:10	BRD-K68264559	brimonidine	U2OS	trt_cp	10 uM	6 h	2	81	0.35	0.170258	0	0	1	1	0	Adrenergic receptor agonist	ADRA2A|ADRA2B|ADRA2C|AOX1	0.3782	0.0153	0.9947
CPC017_ASC_24H:BRD-K02275692-003-03-4:10	BRD-K02275692	cefotiam	ASC	trt_cp	10 uM	24 h	3	48	0.05	0.0495377	1	0	1	1	0	Bacterial cell wall synthesis inhibitor	-666	0.3782	0.0153	0.9947
CPC009_A375_6H:BRD-A11095214-001-04-8:10	BRD-A11095214	BRD-A11095214	A375	trt_cp	10 uM	6 h	4	115	0.46	0.232573	1	0	1	1	0	-666	-666	0.3782	0.0153	0.9947
DOS042_A549_24H:BRD-K98259048-001-01-2:5.09	BRD-K98259048	BRD-K98259048	A549	trt_cp	4 uM	24 h	2	99	0.03	0.0551073	0	0	1	1	0	-666	-666	0.3782	0.0153	0.9947
CRCGN016_MCF10A.TP53.M_24H:BRD-K77914232:11.5322	BRD-K77914232	acetaldehyde	MCF10A	trt_cp	12 uM	24 h	3	70	0.29	0.144072	1	1	1	1	0	Metabolite of ethanol with a role in ethanol addiction	-666	0.3782	0.0153	0.9946
CPC006_NCIH2073_6H:BRD-K20755323-001-02-6:40	BRD-K20755323	SKI-II	NCIH2073	trt_cp	40 uM	6 h	2	187	0.18	0.185519	0	0	1	1	0	Sphingosine kinase inhibitor	SPHK1|VCP	0.3782	0.0153	0.9946
CPC013_VCAP_24H:BRD-K66254772-001-01-3:10	BRD-K66254772	RS-I-002-6	VCAP	trt_cp	10 uM	24 h	3	510	0.73	0.616989	0	0	1	1	0	-666	-666	0.3782	0.0153	0.9946
CPC011_VCAP_6H:BRD-A64977602-001-10-0:10	BRD-A64977602	mirtazapine	VCAP	trt_cp	10 uM	6 h	5	313	0.34	0.32987	0	0	1	1	0	Adrenergic receptor antagonist|Serotonin receptor antagonist	ADRA2A|HTR2A|HTR2C|ADRA2C|HTR3A|ADRA2B|ADRA1A|ADRA1B|ADRA1D|ADRB1|ADRB2|DRD1|DRD2|DRD3|DRD5|HRH1|HRH3|HTR2B|HTR7|OPRK1|SLC6A2|SLC6A3|SLC6A4	0.3781	0.0153	0.9946
MOAR003_A375_24H:P21	BRD-K60446698	ONX-0914	A375	trt_cp	1.11 uM	24 h	2	628	0.86	0.743121	0	0	1	1	0	Proteasome inhibitor	-666	0.3781	0.0153	0.9946
DOSBIO002_PC3_24H:BRD-K56130969:10.0571	BRD-K56130969	BRD-K56130969	PC3	trt_cp	10 uM	24 h	3	235	0.31	0.272926	1	0	1	1	0	-666	-666	0.3781	0.0153	0.9945
DOS034_HT29_24H:BRD-K80954162-001-01-8:5.02	BRD-K80954162	BRD-K80954162	HT29	trt_cp	4 uM	24 h	2	99	0.06	0.0779334	0	0	1	1	0	-666	-666	0.3781	0.0153	0.9945
CRCGN017_MCF10A.TP53.M_24H:BRD-K32531356:10.9976	BRD-K32531356	ammonium-perfluorocaprylate	MCF10A	trt_cp	10 uM	24 h	3	178	0.38	0.262986	1	1	1	1	0	PIM inhibitor	PIM1	0.3781	0.0153	0.9945
DOS053_A549_24H:BRD-K92659956-001-01-9:5.05	BRD-K92659956	BRD-K92659956	A549	trt_cp	4 uM	24 h	2	102	0.06	0.0791054	0	0	1	1	0	-666	-666	0.3781	0.0153	0.9945
DOSVAL001_HT29_24H:BRD-K44252324:10	BRD-K44252324	BRD-K44252324	HT29	trt_cp	10 uM	24 h	3	415	0.66	0.529208	1	1	1	1	0	-666	-666	0.3781	0.0153	0.9945
CPC014_PHH_24H:BRD-K41668190-001-01-8:10	BRD-K41668190	BRD-K41668190	PHH	trt_cp	10 uM	24 h	4	111	0.14	0.126054	0	0	1	1	0	-666	-666	0.3781	0.0153	0.9945
CPC014_PHH_24H:BRD-K10906552-001-01-1:10	BRD-K10906552	BRD-K10906552	PHH	trt_cp	10 uM	24 h	4	70	0.14	0.100102	0	0	1	1	0	-666	-666	0.3781	0.0153	0.9944
DOSVAL006_HEPG2_24H:BRD-K23166787:20	BRD-K23166787	BRD-K23166787	HEPG2	trt_cp	20 uM	24 h	3	353	0.08	0.169927	1	0	1	1	0	-666	-666	0.3781	0.0153	0.9944
DOS002_VCAP_24H:BRD-K45949967-001-01-9:4.96	BRD-K45949967	BRD-K45949967	VCAP	trt_cp	4 uM	24 h	3	131	0.08	0.103517	1	0	1	1	0	-666	-666	0.3781	0.0153	0.9944
CPC006_THP1_6H:D06	BRD-K21672174	Ro-28-1675	THP1	trt_cp	150 uM	6 h	2	697	0.1655	0.343436	0	0	1	1	0	Glucokinase activator	GCK	0.3781	0.0153	0.9944
CVD001_PHH_6H:BRD-K67774729-001-01-3:9.9702	BRD-K67774729	BRD-K67774729	PHH	trt_cp	10 uM	6 h	2	324	0.43	0.377431	0	0	1	1	0	-666	-666	0.3781	0.0153	0.9944
CPC010_HT29_6H:BRD-A18725729-001-08-2:10	BRD-A18725729	BRD-A18725729	HT29	trt_cp	10 uM	6 h	5	454	0.32	0.385419	1	1	1	1	0	-666	-666	0.3781	0.0153	0.9944
REP.A001_A549_24H:F18	BRD-K26701552	tegobuvir	A549	trt_cp	0.04 uM	24 h	2	105	0.1882	0.142146	0	0	1	1	0	HCV inhibitor|Protease inhibitor	-666	0.378	0.0153	0.9943
DOS051_MCF7_24H:BRD-K85462489-001-01-3:5	BRD-K85462489	BRD-K85462489	MCF7	trt_cp	4 uM	24 h	2	71	0.02	0.0381044	0	0	1	1	0	-666	-666	0.378	0.0153	0.9943
PAC045_U2OS_6H:BRD-K67661368-001-01-8:10.1103	BRD-K67661368	BRD-K67661368	U2OS	trt_cp	10 uM	6 h	3	240	0.34	0.288852	1	0	1	1	0	-666	-666	0.378	0.0153	0.9943
PAC044_U2OS_6H:BRD-K91924645-001-01-5:9.99984	BRD-K91924645	BRD-K91924645	U2OS	trt_cp	10 uM	6 h	3	147	0.15	0.150153	1	0	1	1	0	-666	-666	0.378	0.0153	0.9943
DOS032_MCF7_24H:BRD-K12411950-001-01-8:5.07	BRD-K12411950	BRD-K12411950	MCF7	trt_cp	4 uM	24 h	3	161	0.09	0.121721	0	0	1	1	0	-666	-666	0.378	0.0153	0.9943
CPC014_PHH_24H:BRD-K78062244-001-06-5:10	BRD-K78062244	BRD-K78062244	PHH	trt_cp	10 uM	24 h	4	292	0.37	0.332371	0	0	1	1	0	-666	-666	0.378	0.0153	0.9943
PAC041_U2OS_6H:BRD-K97722864-001-01-1:9.52232	BRD-K97722864	BRD-K97722864	U2OS	trt_cp	10 uM	6 h	3	456	0.28	0.36132	1	0	1	1	0	-666	-666	0.378	0.0153	0.9943
PAC021_U2OS_6H:BRD-K05248348-001-01-4:10.1584	BRD-K05248348	BRD-K05248348	U2OS	trt_cp	10 uM	6 h	3	143	0.21	0.17523	1	0	1	1	0	-666	-666	0.378	0.0153	0.9943
REP.A014_HELA_24H:D01	BRD-K56614220	clofazimine	HELA	trt_cp	10 uM	24 h	3	697	0.8478	0.777309	1	1	1	1	0	Bacterial DNA inhibitor	-666	0.378	0.0153	0.9942
MUC.CP008_P1A82_24H:B17	BRD-K77771411	moxonidine	P1A82	trt_cp	0.125 uM	24 h	3	55	0.21	0.108673	1	0	1	1	0	Imidazoline receptor agonist	NISCH|ADRA2A|ADRA2B|ADRA2C	0.378	0.0153	0.9942
CPC006_A375_24H:BRD-K74402642-003-01-2:10	BRD-K74402642	NSC-632839	A375	trt_cp	10 uM	24 h	4	738	0.82	0.786621	1	1	1	1	0	-666	-666	0.378	0.0153	0.9942
DOS008_VCAP_24H:BRD-K14209633-001-01-9:5.02	BRD-K14209633	BRD-K14209633	VCAP	trt_cp	4 uM	24 h	3	146	0.15	0.149642	1	0	1	1	0	-666	-666	0.378	0.0153	0.9942
CPC009_HT29_6H:BRD-K30779094-019-01-5:10	BRD-K30779094	BRD-K30779094	HT29	trt_cp	10 uM	6 h	3	161	0.04	0.0811472	1	0	1	1	0	-666	-666	0.378	0.0153	0.9941
CPC014_HCC515_6H:BRD-K99498722-001-01-8:10	BRD-K99498722	NPI-2358	HCC515	trt_cp	10 uM	6 h	3	86	0.23	0.142214	1	1	1	1	0	Tubulin inhibitor	-666	0.378	0.0153	0.9941
CPC020_MCF7_6H:BRD-K08339178-001-01-3:10	BRD-K08339178	BRD-K08339178	MCF7	trt_cp	10 uM	6 h	4	202	0.19	0.198099	1	0	1	1	0	-666	-666	0.378	0.0153	0.9941
CPC009_VCAP_24H:BRD-K41240505-001-01-6:10	BRD-K41240505	BRD-K41240505	VCAP	trt_cp	10 uM	24 h	4	142	0.18	0.161663	1	0	1	1	0	-666	-666	0.378	0.0153	0.9941
CPC009_MCF7_6H:BRD-K99146421-019-01-9:10	BRD-K99146421	BRD-K99146421	MCF7	trt_cp	10 uM	6 h	3	145	0.22	0.180603	1	1	1	1	0	-666	-666	0.378	0.0153	0.9941
DOS059_HT29_24H:BRD-K74972903-001-01-2:5	BRD-K74972903	BRD-K74972903	HT29	trt_cp	4 uM	24 h	2	111	0.15	0.130478	0	0	1	1	0	-666	-666	0.378	0.0153	0.9941
PAC030_U2OS_6H:BRD-K10847374-001-01-3:10.0513	BRD-K10847374	BRD-K10847374	U2OS	trt_cp	10 uM	6 h	3	79	0.28	0.150391	1	0	1	1	0	-666	-666	0.3779	0.0153	0.994
PAC056_U2OS_6H:BRD-K93666423-001-01-8:10.0273	BRD-K93666423	BRD-K93666423	U2OS	trt_cp	10 uM	6 h	3	46	0.05	0.0484947	0	0	1	1	0	-666	-666	0.3779	0.0153	0.994
DOS014_VCAP_6H:BRD-K91498722-001-01-6:5	BRD-K91498722	BRD-K91498722	VCAP	trt_cp	4 uM	6 h	2	74	0.05	0.061508	0	0	1	1	0	-666	-666	0.3779	0.0153	0.994
DOS012_VCAP_6H:BRD-K11880681-001-01-1:4.9	BRD-K11880681	BRD-K11880681	VCAP	trt_cp	4 uM	6 h	2	286	0.29	0.291214	0	0	1	1	0	-666	-666	0.3779	0.0153	0.994
DOS022_VCAP_24H:BRD-K52651393-001-01-5:5.12	BRD-K52651393	BRD-K52651393	VCAP	trt_cp	4 uM	24 h	3	132	0.04	0.0734763	1	0	1	1	0	-666	-666	0.3779	0.0153	0.994
DOSBIO001_NPC_24H:BRD-K96041907:10.2154	BRD-K96041907	BRD-K96041907	NPC	trt_cp	10 uM	24 h	3	538	0.79	0.659227	1	1	1	1	0	-666	-666	0.3779	0.0153	0.9939
DOS015_VCAP_6H:BRD-K93713304-001-01-2:5.03	BRD-K93713304	BRD-K93713304	VCAP	trt_cp	4 uM	6 h	3	198	0.05	0.100612	0	0	1	1	0	-666	-666	0.3779	0.0153	0.9939
EMU001_HBL1_24H:G07	BRD-K62014504	CGI-1746	HBL1	trt_cp	10 uM	24 h	3	292	0.5927	0.420668	1	1	1	1	0	-666	-666	0.3779	0.0153	0.9939
PAC066_U2OS_6H:BRD-K56431031-001-05-7:10	BRD-K56431031	BRD-K56431031	U2OS	trt_cp	10 uM	6 h	3	179	0.35	0.253099	1	0	1	1	0	-666	-666	0.3779	0.0153	0.9939
PBIOA021_HT29_24H:K01	BRD-K36852164	NPC26	HT29	trt_cp	12 uM	24 h	3	599	0.78	0.69118	1	1	1	1	0	-666	-666	0.3779	0.0153	0.9939
REP.A001_HT29_24H:H24	BRD-K28217197	ganaxolone	HT29	trt_cp	0.04 uM	24 h	3	207	0.1109	0.153208	0	0	1	1	0	GABA receptor antagonist	GABRA1|GABRA2|GABRA3|GABRA4|GABRA5|GABRA6	0.3779	0.0153	0.9939
PAC051_U2OS_6H:BRD-K60242118-001-01-7:10.0423	BRD-K60242118	BRD-K60242118	U2OS	trt_cp	10 uM	6 h	3	54	0.16	0.0939913	0	0	1	1	0	-666	-666	0.3779	0.0153	0.9939
REP.A021_THP1_24H:H11	BRD-K82846253	repaglinide	THP1	trt_cp	0.125 uM	24 h	3	132	0.1887	0.159589	0	0	1	1	0	Insulin secretagogue	ABCC8|KCNJ11|CYP2C8|CYP3A5|INS|PPARG	0.3779	0.0153	0.9939
ERG020_VCAP_24H:BRD-K93577185:10.2	BRD-K93577185	BRD-K93577185	VCAP	trt_cp	10 uM	24 h	3	88	0.28	0.158727	1	0	1	1	0	-666	-666	0.3779	0.0153	0.9939
REP.A003_MCF7_24H:I02	BRD-A33711280	metixene	MCF7	trt_cp	3.33 uM	24 h	2	145	0.1756	0.161353	0	0	1	1	0	Acetylcholine receptor antagonist	CHRM5|CHRM1|CHRM2|CHRM3|CHRM4	0.3779	0.0153	0.9939
PBIOA015_HEPG2_24H:P04	BRD-K28527676	BRD-K28527676	HEPG2	trt_cp	0.37 uM	24 h	3	232	0.24	0.238605	1	1	1	1	0	-666	-666	0.3779	0.0153	0.9939
REP.B028_MCF7_24H:B24	BRD-K92613113	safinamide	MCF7	trt_cp	0.01 uM	24 h	2	189	0.3939	0.275902	1	1	1	1	0	Dopamine receptor antagonist|Glutamate inhibitor|Monoamine oxidase inhibitor	MAOB|SLC6A3	0.3779	0.0153	0.9938
CPC008_MCF7_24H:BRD-K78984681-019-01-3:10	BRD-K78984681	BRD-K78984681	MCF7	trt_cp	10 uM	24 h	2	68	0.17	0.10872	1	0	1	1	0	-666	-666	0.3778	0.0153	0.9938
DOS017_VCAP_6H:BRD-K84832762-001-01-6:4.99	BRD-K84832762	BRD-K84832762	VCAP	trt_cp	4 uM	6 h	3	99	0.18	0.134985	0	0	1	1	0	-666	-666	0.3778	0.0153	0.9938
CPC006_A549_6H:BRD-K80527266-001-01-7:10	BRD-K80527266	triacsin-c	A549	trt_cp	10 uM	6 h	4	127	0.25	0.180178	1	0	1	1	0	Adrenergic receptor antagonist	ACSL1	0.3778	0.0153	0.9938
CPC007_VCAP_24H:J11	BRD-K24426149	BRD-K24426149	VCAP	trt_cp	10 uM	24 h	5	261	0.2953	0.280726	0	0	1	1	0	-666	-666	0.3778	0.0153	0.9937
PAC017_U2OS_6H:BRD-K22694513-001-01-7:10.292	BRD-K22694513	BRD-K22694513	U2OS	trt_cp	10 uM	6 h	3	169	0.42	0.269401	0	0	1	1	0	-666	-666	0.3778	0.0153	0.9937
REP.A019_HT29_24H:J09	BRD-K48300629	zonisamide	HT29	trt_cp	1.11 uM	24 h	3	79	0.1904	0.124016	0	0	1	1	0	Sodium channel inhibitor|Calcium channel blocker	SCN1A|CA1|CA12|CA7|SCN11A|SCN2A|SCN3A|SCN4A|SCN5A|SCN9A|CA10|CA11|CA13|CA14|CA2|CA3|CA4|CA5A|CA5B|CA6|CA8|CA9|CACNA1G|CACNA1H|CACNA1I|MAOA|MAOB|SCN10A|SCN1B|SCN2B|SCN3B|SCN4B|SCN7A|SCN8A	0.3778	0.0153	0.9937
LJP006_LNCAP_24H:O13	BRD-K40175214	torin-1	LNCAP	trt_cp	10 uM	24 h	2	326	0.6952	0.481387	1	1	1	1	0	MTOR inhibitor|PI3K inhibitor	MTOR|PIK3CA	0.3778	0.0153	0.9937
DOS057_A375_24H:BRD-K76050206-001-01-9:5	BRD-K76050206	BRD-K76050206	A375	trt_cp	4 uM	24 h	2	123	0.07	0.0938279	0	0	1	1	0	-666	-666	0.3778	0.0153	0.9937
CPC017_A549_24H:BRD-K05151076-001-01-8:10	BRD-K05151076	ZK-164015	A549	trt_cp	10 uM	24 h	3	344	0.54	0.43582	1	1	1	1	0	Estrogen receptor antagonist	ESR1|ESR2	0.3778	0.0153	0.9937
DOS017_VCAP_24H:BRD-K46473681-001-01-4:5.04	BRD-K46473681	BRD-K46473681	VCAP	trt_cp	4 uM	24 h	3	373	0.15	0.239183	1	0	1	1	0	-666	-666	0.3778	0.0153	0.9937
CPC006_THP1_6H:M24	BRD-K88510285	bortezomib	THP1	trt_cp	0.04 uM	6 h	2	297	0.5344	0.402849	0	0	1	1	0	NFKB inhibitor|Proteasome inhibitor	PSMB5|PSMB1|PSMB2|CASP3|CYP2C19|NFKB1|PSMA1|PSMA2|PSMA3|PSMA4|PSMA5|PSMA6|PSMA7|PSMA8|PSMB10|PSMB11|PSMB3|PSMB4|PSMB6|PSMB7|PSMB8|PSMB9|PSMD1|PSMD2|RELA	0.3778	0.0153	0.9937
AICHI001_K562_4H:L07	BRD-K16277767	BRD-K16277767	K562	trt_cp	10 uM	4 h	3	292	0.54	0.401531	0	0	1	1	0	-666	-666	0.3778	0.0153	0.9937
DOS023_VCAP_6H:BRD-K13007539-001-01-3:5.01	BRD-K13007539	BRD-K13007539	VCAP	trt_cp	4 uM	6 h	3	111	0.13	0.121469	1	0	1	1	0	-666	-666	0.3778	0.0153	0.9937
CPC006_HT29_24H:BRD-K06890060-001-05-9:40	BRD-K06890060	alda-1	HT29	trt_cp	40 uM	24 h	4	73	0.27	0.141963	1	0	1	1	0	Aldehyde dehydrogenase activator	ALDH2	0.3778	0.0153	0.9937
DOS002_VCAP_6H:BRD-K83216232-001-01-5:4.93	BRD-K83216232	BRD-K83216232	VCAP	trt_cp	4 uM	6 h	2	102	0.35	0.191058	1	1	1	1	0	-666	-666	0.3778	0.0153	0.9936
CPC006_VCAP_24H:BRD-K64890080-001-03-9:10	BRD-K64890080	BI-2536	VCAP	trt_cp	10 uM	24 h	5	612	0.7	0.661843	0	0	1	1	0	PLK inhibitor	PLK1|BRD4|PLK2|PLK3	0.3778	0.0153	0.9936
DOS029_VCAP_24H:BRD-K41418105-001-01-2:5.21	BRD-K41418105	BRD-K41418105	VCAP	trt_cp	4 uM	24 h	3	44	0.07	0.0561185	1	0	1	1	0	-666	-666	0.3778	0.0153	0.9936
CPC003_VCAP_6H:BRD-K65786282-001-02-6:10	BRD-K65786282	CGP-7930	VCAP	trt_cp	10 uM	6 h	5	306	0.17	0.23063	0	0	1	1	0	GABA receptor antagonist|GABA receptor agonist	GABBR1	0.3778	0.0153	0.9936
MOAR013_HAP1_24H:F23	BRD-K18742343	H-8	HAP1	trt_cp	3.33 uM	24 h	3	57	0.2566	0.122292	0	0	1	1	0	PKA inhibitor	-666	0.3777	0.0153	0.9935
PAC010_U2OS_6H:BRD-K04980212-001-01-6:10.0163	BRD-K04980212	BRD-K04980212	U2OS	trt_cp	10 uM	6 h	2	37	0.13	0.0701299	1	0	1	1	0	-666	-666	0.3777	0.0153	0.9935
DOS011_VCAP_24H:BRD-K79780092-001-01-5:4.99	BRD-K79780092	BRD-K79780092	VCAP	trt_cp	4 uM	24 h	3	173	0.11	0.139492	1	0	1	1	0	-666	-666	0.3777	0.0153	0.9935
CPC012_HT29_6H:BRD-A69439373-300-01-8:10	BRD-A69439373	ST-003833	HT29	trt_cp	10 uM	6 h	5	411	0.07	0.171514	0	0	1	1	0	-666	-666	0.3777	0.0153	0.9935
MUC.CP002_NKDBA_24H:E17	BRD-K52066901	SA-247592	NKDBA	trt_cp	10 uM	24 h	6	183	0.2869	0.231698	0	0	1	1	0	-666	-666	0.3777	0.0153	0.9935
PAC018_U2OS_6H:BRD-K11504077-001-01-9:10.0569	BRD-K11504077	BRD-K11504077	U2OS	trt_cp	10 uM	6 h	3	64	0.06	0.0626608	0	0	1	1	0	-666	-666	0.3777	0.0153	0.9935
CPC018_HT29_6H:BRD-K22385716-001-01-7:10	BRD-K22385716	LY-303511	HT29	trt_cp	10 uM	6 h	5	273	0.38	0.325689	1	1	1	1	0	Casein kinase inhibitor|PI3K inhibitor	CSNK2A1|CSNK2A2|CSNK2B|MTOR|BRD2|BRD3|BRD4	0.3777	0.0153	0.9934
DOS031_PC3_24H:BRD-K81141085-001-01-5:5.14	BRD-K81141085	BRD-K81141085	PC3	trt_cp	4 uM	24 h	2	274	0.09	0.158791	0	0	1	1	0	-666	-666	0.3777	0.0153	0.9934
CPC017_ASC_24H:BRD-K49890030-236-01-6:10	BRD-K49890030	gavestinel	ASC	trt_cp	10 uM	24 h	4	127	0.27	0.187247	1	0	1	1	0	-666	-666	0.3777	0.0153	0.9934
CPC011_A549_24H:BRD-K82357231-001-11-8:10	BRD-K82357231	desloratadine	A549	trt_cp	10 uM	24 h	3	142	0.27	0.197996	1	1	1	1	0	Histamine receptor antagonist	HRH1	0.3777	0.0153	0.9934
CPC008_PC3_24H:BRD-K19735876-001-04-8:10	BRD-K19735876	BRD-K19735876	PC3	trt_cp	10 uM	24 h	5	147	0.18	0.164485	1	0	1	1	0	-666	-666	0.3777	0.0153	0.9934
DOS009_VCAP_24H:BRD-K08210330-001-01-1:5.08	BRD-K08210330	BRD-K08210330	VCAP	trt_cp	4 uM	24 h	3	228	0.26	0.246198	1	0	1	1	0	-666	-666	0.3777	0.0153	0.9933
DOS050_MCF7_24H:BRD-K25768791-001-01-9:5	BRD-K25768791	BRD-K25768791	MCF7	trt_cp	4 uM	24 h	2	159	0.15	0.156162	0	0	1	1	0	-666	-666	0.3777	0.0153	0.9933
DOS057_A375_24H:BRD-K48332988-001-01-0:5	BRD-K48332988	BRD-K48332988	A375	trt_cp	4 uM	24 h	2	137	0.11	0.124133	0	0	1	1	0	-666	-666	0.3777	0.0153	0.9933
REP.B021_A549_24H:I02	BRD-K83699324	NMS-1286937	A549	trt_cp	0.74 uM	24 h	2	272	0.5214	0.380803	1	1	1	1	0	PLK inhibitor	PLK1|FLT3|PLK2|PLK3	0.3776	0.0153	0.9933
REP.B018_MCF10A_24H:H12	BRD-K63828191	raloxifene	MCF10A	trt_cp	0.01 uM	24 h	2	182	0.1966	0.191275	1	0	1	1	0	Estrogen receptor antagonist|Selective estrogen receptor modulator (SERM)	ESR1|ESR2|ACVRL1|ENG	0.3776	0.0153	0.9933
CPC013_ASC_24H:BRD-K29622226-001-01-9:10	BRD-K29622226	BRD-K29622226	ASC	trt_cp	10 uM	24 h	4	83	0.03	0.050458	1	0	1	1	0	-666	-666	0.3776	0.0153	0.9932
CPC011_HT29_6H:BRD-K92413528-001-04-4:10	BRD-K92413528	thiazolidinecarboxylic-acid	HT29	trt_cp	10 uM	6 h	4	610	0.15	0.305873	1	0	1	1	0	Glutathione synthase stimulant	-666	0.3776	0.0153	0.9932
CPC017_ASC_24H:BRD-A74269027-003-03-8:10	BRD-A74269027	isoxsuprine	ASC	trt_cp	10 uM	24 h	4	112	0.09	0.101522	0	0	1	1	0	-666	-666	0.3776	0.0153	0.9932
AICHI001_THP1_4H:K19	BRD-K66175015	afatinib	THP1	trt_cp	10 uM	4 h	3	351	0.62	0.471715	0	0	1	1	0	EGFR inhibitor	EGFR|ERBB2|ERBB4	0.3776	0.0153	0.9932
REP.B005_HT29_24H:P22	BRD-K11717138	benzbromarone	HT29	trt_cp	0.08 uM	24 h	2	89	0.1731	0.125509	0	0	1	1	0	Chloride channel blocker	SLC22A12|ABCC1	0.3776	0.0153	0.9932
PAC022_U2OS_6H:BRD-K84277608-001-02-0:10.0324	BRD-K84277608	BRD-K84277608	U2OS	trt_cp	10 uM	6 h	2	41	0.17	0.0844203	0	0	1	1	0	-666	-666	0.3776	0.0153	0.9931
CPC013_MCF7_24H:BRD-K14395638-001-01-1:10	BRD-K14395638	BRD-K14395638	MCF7	trt_cp	10 uM	24 h	5	101	0.05	0.0718582	0	0	1	1	0	-666	-666	0.3776	0.0153	0.9931
CPC019_HCC515_6H:BRD-K50280607-001-01-7:10	BRD-K50280607	BRD-K50280607	HCC515	trt_cp	10 uM	6 h	3	64	0.11	0.0848432	1	0	1	1	0	-666	-666	0.3776	0.0153	0.9931
CPC005_HA1E_6H:BRD-A02189320-015-02-5:10	BRD-A02189320	met-leu-phe	HA1E	trt_cp	10 uM	6 h	2	407	0.08	0.182462	1	0	1	1	0	-666	-666	0.3776	0.0153	0.9931
REP.A017_PC3_24H:E14	BRD-K62398570	lerisetron	PC3	trt_cp	3.33 uM	24 h	3	154	0.2174	0.185021	1	1	1	1	0	Serotonin receptor antagonist	HTR3A	0.3776	0.0153	0.9931
DOS044_A375_24H:BRD-K55793776-001-01-9:5.01	BRD-K55793776	BRD-K55793776	A375	trt_cp	4 uM	24 h	2	105	0.14	0.1226	0	0	1	1	0	-666	-666	0.3776	0.0153	0.9931
CPC014_PHH_24H:BRD-K62959606-001-10-4:10	BRD-K62959606	sphingosine	PHH	trt_cp	10 uM	24 h	4	178	0.15	0.165229	0	0	1	1	0	Ceramidase inhibitor	-666	0.3776	0.0153	0.9931
DOS045_A549_24H:B19	BRD-K43830653	BRD-K43830653	A549	trt_cp	4 uM	24 h	2	114	0.0881	0.101338	0	0	1	1	0	-666	-666	0.3775	0.0153	0.993
CPC006_SW480_6H:BRD-K94325918-001-03-8:10	BRD-K94325918	kinetin-riboside	SW480	trt_cp	10 uM	6 h	2	114	0.25	0.170708	0	0	1	1	0	Apoptosis stimulant	-666	0.3775	0.0153	0.993
MUC.CP004_MCF7_24H:BRD-K49873138-001-01-1:0.3721	BRD-K49873138	SA-1459714	MCF7	trt_cp	0.37 uM	24 h	3	55	0.24	0.116176	1	1	1	1	0	-666	-666	0.3775	0.0153	0.993
REP.A024_HT29_24H:H08	BRD-K75911534	SU-014813	HT29	trt_cp	3.33 uM	24 h	3	181	0.3206	0.243586	1	1	1	1	0	PDGFR inhibitor|VEGFR inhibitor	KDR|FLT3|PDGFRA|PDGFRB	0.3775	0.0153	0.9929
CPC009_A549_24H:BRD-K70871370-001-03-0:10	BRD-K70871370	KU-C104226	A549	trt_cp	10 uM	24 h	2	112	0.45	0.22701	0	0	1	1	0	-666	-666	0.3775	0.0153	0.9929
CPC007_A549_6H:BRD-K97181089-001-07-6:10	BRD-K97181089	amiloride	A549	trt_cp	10 uM	6 h	3	180	0.44	0.284573	1	1	1	1	0	Sodium channel inhibitor	SCNN1A|ASIC1|ASIC2|SCNN1B|SCNN1G|AOC1|ASIC3|PKD2|PKD2L1|PLAU|SCNN1D|SLC9A1|TRPC7|TRPV2	0.3775	0.0153	0.9928
CPC012_VCAP_24H:BRD-K22828899-001-01-5:10	BRD-K22828899	TUL-XXI039	VCAP	trt_cp	10 uM	24 h	5	139	0.22	0.176827	0	0	1	1	0	Serine/threonine kinase inhibitor	-666	0.3775	0.0153	0.9928
DOS049_MCF7_24H:BRD-K48023456-004-01-2:5	BRD-K48023456	BRD-K48023456	MCF7	trt_cp	4 uM	24 h	2	132	0.03	0.0636324	0	0	1	1	0	-666	-666	0.3775	0.0153	0.9928
PBIOA019_HT29_24H:L19	BRD-A02904414	SR8278	HT29	trt_cp	10 uM	24 h	3	117	0.19	0.150765	1	0	1	1	0	-666	-666	0.3775	0.0153	0.9928
LJP008_HEPG2_24H:O23	BRD-K09537769	NU-7026	HEPG2	trt_cp	0.12 uM	24 h	2	77	0.3527	0.16664	1	0	1	1	0	DNA inhibitor|MTOR inhibitor|PI3K inhibitor	PRKDC	0.3775	0.0153	0.9928
DOSVAL002_MCF7_24H:BRD-K45723650:20	BRD-K45723650	BRD-K45723650	MCF7	trt_cp	20 uM	24 h	3	139	0.32	0.213262	1	1	1	1	0	-666	-666	0.3774	0.0153	0.9928
DOS005_VCAP_6H:BRD-K12342216-001-01-5:5.04	BRD-K12342216	BRD-K12342216	VCAP	trt_cp	4 uM	6 h	2	145	0.26	0.196337	1	1	1	1	0	-666	-666	0.3774	0.0153	0.9928
DOS012_VCAP_6H:BRD-K52204603-001-01-9:5.02	BRD-K52204603	BRD-K52204603	VCAP	trt_cp	4 uM	6 h	3	221	0.23	0.227977	1	0	1	1	0	-666	-666	0.3774	0.0153	0.9927
CPC013_HT29_6H:G12	BRD-A78909648	PATI-1-2-3	HT29	trt_cp	10 uM	6 h	5	83	0.0949	0.0897434	1	0	1	1	0	-666	-666	0.3774	0.0153	0.9927
DOS028_VCAP_24H:BRD-K43771394-001-01-2:5.04	BRD-K43771394	BRD-K43771394	VCAP	trt_cp	4 uM	24 h	3	127	0.15	0.139565	1	0	1	1	0	-666	-666	0.3774	0.0153	0.9927
CPC004_HEPG2_6H:BRD-K74212935-001-04-9:10	BRD-K74212935	ergocryptine	HEPG2	trt_cp	10 uM	6 h	3	107	0.13	0.11926	1	0	1	1	0	Dopamine receptor agonist	-666	0.3774	0.0153	0.9927
REP.B017_A549_24H:M12	BRD-K67680372	CI-966	A549	trt_cp	0.01 uM	24 h	2	78	0.0574	0.0676603	1	1	1	1	0	GAT inhibitor	SLC6A1	0.3774	0.0153	0.9926
REP.B013_A549_24H:H07	BRD-A40639672	ketorolac	A549	trt_cp	2.22 uM	24 h	2	69	0.1539	0.104202	1	1	1	1	0	Cyclooxygenase inhibitor	PTGS1|PTGS2	0.3774	0.0153	0.9926
CRCGN004_HA1E_6H:BRD-K90697689-001-01-5:1	BRD-K90697689	TCDD-dioxin	HA1E	trt_cp	1.11 uM	6 h	3	156	0.2	0.178611	0	0	1	1	0	Aryl hydrocarbon receptor activator	-666	0.3774	0.0153	0.9926
REP.B022_HUVEC.A_24H:L12	BRD-A73368467	fexofenadine	HUVEC	trt_cp	0.01 uM	24 h	2	92	0.0428	0.0634522	0	0	1	1	0	Histamine receptor antagonist	HRH1	0.3774	0.0153	0.9926
CPC006_HEPG2_6H:BRD-K14329163-001-01-3:10	BRD-K14329163	BRD-K14329163	HEPG2	trt_cp	10 uM	6 h	3	197	0.12	0.155473	1	0	1	1	0	Calcium channel activator	-666	0.3774	0.0153	0.9926
CPC009_HCC515_6H:BRD-K24281017-001-03-8:10	BRD-K24281017	KU-C103656	HCC515	trt_cp	10 uM	6 h	3	89	0.18	0.127986	1	0	1	1	0	-666	-666	0.3774	0.0153	0.9926
REP.B016_HA1E_24H:L01	BRD-K54847683	equol	HA1E	trt_cp	2.22 uM	24 h	2	75	0.2073	0.126084	0	0	1	1	0	Estrogen receptor agonist	ESR2|ESR1	0.3774	0.0153	0.9926
PAC048_U2OS_6H:BRD-K44755254-001-01-3:10.0037	BRD-K44755254	BRD-K44755254	U2OS	trt_cp	10 uM	6 h	3	191	0.52	0.318676	0	0	1	1	0	-666	-666	0.3774	0.0153	0.9926
AICHI002_TMD8_4H:A13	BRD-K04065047	BRD-K04065047	TMD8	trt_cp	10 uM	4 h	3	160	0.26	0.206242	1	1	1	1	0	-666	-666	0.3774	0.0153	0.9925
DOSVAL002_HA1E_24H:BRD-K71387353:5	BRD-K71387353	BRD-K71387353	HA1E	trt_cp	4 uM	24 h	3	363	0.5554	0.454032	1	1	1	1	0	-666	-666	0.3774	0.0153	0.9925
CPC010_VCAP_24H:BRD-K21009077-001-03-3:10	BRD-K21009077	BRD-K21009077	VCAP	trt_cp	10 uM	24 h	5	160	0.22	0.189715	1	0	1	1	0	-666	-666	0.3773	0.0153	0.9925
PAC063_U2OS_6H:BRD-A25869984-001-05-5:10	BRD-A25869984	BRD-A25869984	U2OS	trt_cp	10 uM	6 h	3	122	0.22	0.165662	0	0	1	1	0	-666	-666	0.3773	0.0153	0.9925
DOS043_A375_24H:BRD-K51088127-001-01-4:5	BRD-K51088127	BRD-K51088127	A375	trt_cp	4 uM	24 h	3	350	0.13	0.215693	0	0	1	1	0	-666	-666	0.3773	0.0153	0.9925
CPC016_NEU_24H:BRD-K30867024-003-01-7:10	BRD-K30867024	SB-216641	NEU	trt_cp	10 uM	24 h	3	88	0.25	0.149983	0	0	1	1	0	Serotonin receptor antagonist	HTR1D|HTR1B|HTR1A|HTR2A|HTR2B|HTR2C	0.3773	0.0153	0.9924
AICHI002_OCILY19_24H:I02	BRD-K17960872	LJI-308	OCILY19	trt_cp	2.5 uM	24 h	3	93	0.36	0.185022	1	1	1	1	0	-666	-666	0.3773	0.0153	0.9924
DOS044_A375_24H:BRD-K53783288-001-01-3:5.02	BRD-K53783288	BRD-K53783288	A375	trt_cp	4 uM	24 h	2	141	0.1	0.120072	0	0	1	1	0	-666	-666	0.3773	0.0153	0.9924
CPC011_HT29_6H:BRD-K50866992-003-07-9:10	BRD-K50866992	tropisetron	HT29	trt_cp	10 uM	6 h	4	736	0.25	0.43375	0	0	1	1	0	Serotonin receptor antagonist	HTR3A|GLRA1|GLRA2|GLRB|HTR4	0.3773	0.0153	0.9924
PAC001_U2OS_6H:BRD-K67601717-001-02-0:10	BRD-K67601717	almotriptan	U2OS	trt_cp	10 uM	6 h	2	23	0.15	0.0593937	0	0	1	1	0	Serotonin receptor agonist	HTR1B|HTR1D|HTR1F	0.3773	0.0153	0.9924
PAC050_U2OS_6H:BRD-K04650671-001-01-9:10.1536	BRD-K04650671	BRD-K04650671	U2OS	trt_cp	10 uM	6 h	3	84	0.37	0.178267	1	1	1	1	0	-666	-666	0.3773	0.0153	0.9923
CPC012_NPC_24H:BRD-K76425827-001-01-2:10	BRD-K76425827	BRD-K76425827	NPC	trt_cp	10 uM	24 h	3	145	0.34	0.224519	0	0	1	1	0	-666	-666	0.3773	0.0153	0.9923
CPC012_HCC515_6H:BRD-K30993697-001-01-1:10	BRD-K30993697	BRD-K30993697	HCC515	trt_cp	10 uM	6 h	3	370	0.3	0.336893	1	0	1	1	0	-666	-666	0.3773	0.0153	0.9923
CPC010_PC3_24H:BRD-K65774694-001-02-4:10	BRD-K65774694	BRD-K65774694	PC3	trt_cp	10 uM	24 h	5	213	0.1	0.147578	1	0	1	1	0	-666	-666	0.3773	0.0153	0.9923
CPC019_HT29_6H:BRD-K39289507-001-01-5:10	BRD-K39289507	BRD-K39289507	HT29	trt_cp	10 uM	6 h	5	120	0.19	0.152686	1	0	1	1	0	-666	-666	0.3773	0.0153	0.9923
PAC012_U2OS_6H:BRD-K47277477-001-01-6:10.0027	BRD-K47277477	BRD-K47277477	U2OS	trt_cp	10 uM	6 h	3	92	0.22	0.143859	1	0	1	1	0	-666	-666	0.3773	0.0153	0.9923
PAC024_U2OS_6H:BRD-K55218950-001-01-5:10.0795	BRD-K55218950	BRD-K55218950	U2OS	trt_cp	10 uM	6 h	2	47	0.0721	0.0588636	0	0	1	1	0	-666	-666	0.3772	0.0153	0.9922
CPC006_VCAP_24H:BRD-K28360340-001-01-8:10	BRD-K28360340	TW-37	VCAP	trt_cp	10 uM	24 h	5	568	0.71	0.642146	1	1	1	1	0	BCL inhibitor	BCL2|BCL2L1|MCL1	0.3772	0.0153	0.9922
DOS039_A549_24H:BRD-K33054146-001-01-6:5.02	BRD-K33054146	BRD-K33054146	A549	trt_cp	4 uM	24 h	2	84	0.09	0.0879208	0	0	1	1	0	-666	-666	0.3772	0.0153	0.9922
CPC001_PC3_6H:BRD-K81209159-001-03-7:10	BRD-K81209159	herniarin	PC3	trt_cp	10 uM	6 h	4	265	0.23	0.249642	1	0	1	1	0	Acetylcholinesterase inhibitor	-666	0.3772	0.0153	0.9922
REP.B012_HUVEC.A_24H:B24	BRD-A00376169	KBG	HUVEC	trt_cp	0.01 uM	24 h	2	158	0.2513	0.201491	0	0	1	1	0	Neprilysin inhibitor	MME	0.3772	0.0153	0.9921
CPC016_HT29_6H:BRD-A76528577-065-01-2:10	BRD-A76528577	vincristine	HT29	trt_cp	10 uM	6 h	5	354	0.45	0.403588	1	1	1	1	0	-666	-666	0.3772	0.0153	0.9921
CPC009_PC3_24H:BRD-K18726304-019-01-8:10	BRD-K18726304	BRD-K18726304	PC3	trt_cp	10 uM	24 h	5	399	0.41	0.408986	1	1	1	1	0	-666	-666	0.3772	0.0153	0.992
PBIOA014_HT29_24H:J01	BRD-K11153516	iniparib	HT29	trt_cp	10 uM	24 h	2	88	0.2045	0.13565	1	1	1	1	0	PARP inhibitor	PARP1	0.3772	0.0153	0.992
DOSVAL004_MCF7_24H:BRD-K92655621:10	BRD-K92655621	BRD-K92655621	MCF7	trt_cp	10 uM	24 h	3	76	0.13	0.10051	1	0	1	1	0	-666	-666	0.3772	0.0153	0.992
DOS029_VCAP_24H:BRD-K42454450-001-01-7:5	BRD-K42454450	BRD-K42454450	VCAP	trt_cp	4 uM	24 h	3	248	0.39	0.314477	1	1	1	1	0	-666	-666	0.3772	0.0153	0.992
AICHI002_BJAB_24H:E01	BRD-K50168500	canertinib	BJAB	trt_cp	10 uM	24 h	3	705	0.84	0.778153	1	1	1	1	0	EGFR inhibitor	EGFR|ERBB2|ERBB4|AKT1	0.3772	0.0153	0.992
DOS033_MCF7_24H:BRD-K47630323-001-01-2:5.03	BRD-K47630323	BRD-K47630323	MCF7	trt_cp	4 uM	24 h	3	139	0.13	0.135928	0	0	1	1	0	-666	-666	0.3771	0.0153	0.992
CPC015_SKB_24H:BRD-A06390036-001-03-8:10	BRD-A06390036	hydroquinidine	SKB	trt_cp	10 uM	24 h	2	46	0.07	0.0573797	0	0	1	1	0	Antiarrhythmic	-666	0.3771	0.0153	0.9919
CPC005_HCC515_6H:BRD-K53959060-001-01-3:10	BRD-K53959060	indirubin	HCC515	trt_cp	10 uM	6 h	2	225	0.5	0.339162	1	1	1	1	0	-666	-666	0.3771	0.0153	0.9919
DOS055_MCF7_24H:BRD-K01497006-001-01-4:5	BRD-K01497006	BRD-K01497006	MCF7	trt_cp	4 uM	24 h	3	266	0.35	0.308536	0	0	1	1	0	-666	-666	0.3771	0.0153	0.9919
CPC018_HT29_6H:BRD-M62162320-103-01-1:10	BRD-M62162320	rilmenidine	HT29	trt_cp	10 uM	6 h	5	194	0.29	0.239845	1	0	1	1	0	-666	-666	0.3771	0.0153	0.9919
REP.B011_HT29_24H:K24	BRD-K07106112	BMS-599626	HT29	trt_cp	0.01 uM	24 h	2	115	0.2883	0.18412	1	1	1	1	0	EGFR inhibitor|Receptor tyrosine protein kinase inhibitor	EGFR|ERBB2|ERBB4|ERBB3	0.3771	0.0153	0.9919
CPC013_HT29_6H:D14	BRD-K47731572	BRD-K47731572	HT29	trt_cp	10 uM	6 h	5	93	0.1756	0.129221	1	0	1	1	0	-666	-666	0.3771	0.0153	0.9918
DOS054_A375_24H:BRD-K06518099-001-01-0:5	BRD-K06518099	BRD-K06518099	A375	trt_cp	4 uM	24 h	3	166	0.16	0.164795	0	0	1	1	0	-666	-666	0.3771	0.0153	0.9918
CPC009_PC3_24H:BRD-A42969626-001-01-5:10	BRD-A42969626	BRD-A42969626	PC3	trt_cp	10 uM	24 h	5	130	0.12	0.126297	1	0	1	1	0	-666	-666	0.3771	0.0153	0.9918
POL001_HEPG2_24H:I01	BRD-K05649647	BRD-K05649647	HEPG2	trt_cp	10 uM	24 h	3	101	0.22	0.150731	1	1	1	1	0	-666	-666	0.3771	0.0153	0.9918
REP.A012_YAPC_24H:N02	BRD-K02950022	BMS-299897	YAPC	trt_cp	3.33 uM	24 h	3	632	0.8089	0.722997	1	1	1	1	0	Gamma secretase inhibitor	-666	0.3771	0.0153	0.9918
DOSBIO002_NPC_24H:BRD-K55149044:10	BRD-K55149044	BRD-K55149044	NPC	trt_cp	10 uM	24 h	3	141	0.12	0.131532	1	0	1	1	0	-666	-666	0.3771	0.0153	0.9918
MOAR002_PC3_24H:A07	BRD-A02367930	BRD-A02367930	PC3	trt_cp	10 uM	24 h	3	176	0.34	0.247358	1	1	1	1	0	Estrogen receptor agonist|DNA directed DNA polymerase stimunlant|Estrogenic component in oral contraceptives	ESR1|CYP2C8|ESR2|NR1I2	0.3771	0.0153	0.9917
CPC007_A375_6H:I05	BRD-K79342257	BRD-K79342257	A375	trt_cp	10 uM	6 h	2	75	0.1072	0.090669	1	0	1	1	0	-666	-666	0.3771	0.0153	0.9917
CPC006_NCIH596_6H:BRD-K69690935-001-02-7:13.57	BRD-K69690935	curcumin	NCIH596	trt_cp	12.5 uM	6 h	2	74	0.12	0.0952877	1	0	1	1	0	-666	-666	0.377	0.0153	0.9917
CPC010_PC3_6H:BRD-K29160485-001-02-4:10	BRD-K29160485	BRD-K29160485	PC3	trt_cp	10 uM	6 h	5	133	0.15	0.142824	1	0	1	1	0	-666	-666	0.377	0.0153	0.9917
CPC010_HT29_6H:BRD-K65742362-001-06-3:10	BRD-K65742362	BRD-K65742362	HT29	trt_cp	10 uM	6 h	5	120	0.17	0.144426	1	0	1	1	0	-666	-666	0.377	0.0153	0.9917
CPC013_HEPG2_6H:BRD-K73707305-001-04-1:10	BRD-K73707305	BRD-K73707305	HEPG2	trt_cp	10 uM	6 h	3	165	0.05	0.0918454	1	0	1	1	0	-666	-666	0.377	0.0153	0.9916
DOS057_HT29_24H:BRD-K31633278-001-01-9:5	BRD-K31633278	BRD-K31633278	HT29	trt_cp	4 uM	24 h	3	85	0.09	0.0884426	0	0	1	1	0	-666	-666	0.377	0.0153	0.9916
ERG012_VCAP_24H:K16	BRD-K60631585	BRD-K60631585	VCAP	trt_cp	10 uM	24 h	6	248	0.18	0.213645	0	0	1	1	0	-666	-666	0.377	0.0153	0.9916
DOS007_VCAP_24H:BRD-K99470298-001-02-9:5.02	BRD-K99470298	BRD-K99470298	VCAP	trt_cp	4 uM	24 h	3	131	0.23	0.175521	1	1	1	1	0	-666	-666	0.377	0.0153	0.9916
REP.A023_THP1_24H:E07	BRD-A68888262	azelastine	THP1	trt_cp	10 uM	24 h	2	343	0.1209	0.205916	0	0	1	1	0	Histamine receptor antagonist	HRH1|CYP2C19	0.377	0.0153	0.9915
CPC007_HA1E_24H:BRD-K19433082-001-04-0:10	BRD-K19433082	BRD-K19433082	HA1E	trt_cp	10 uM	24 h	3	134	0.12	0.128225	1	0	1	1	0	-666	-666	0.377	0.0153	0.9915
CPC001_VCAP_6H:O22	BRD-K81029756	diltiazem	VCAP	trt_cp	10 uM	6 h	5	267	0.2017	0.23466	0	0	1	1	0	-666	-666	0.377	0.0153	0.9915
CPC017_ASC_24H:BRD-K65639003-001-05-8:10	BRD-K65639003	icariin	ASC	trt_cp	10 uM	24 h	4	385	0.23	0.300902	0	0	1	1	0	Phosphodiesterase inhibitor	NMUR2|SORD|PDE5A	0.377	0.0153	0.9915
DOS030_VCAP_24H:BRD-K83541009-001-01-7:5.03	BRD-K83541009	BRD-K83541009	VCAP	trt_cp	4 uM	24 h	3	115	0.37	0.208584	1	1	1	1	0	-666	-666	0.377	0.0153	0.9915
CPC014_SKB_24H:BRD-A36059655-001-01-7:10	BRD-A36059655	BRD-A36059655	SKB	trt_cp	10 uM	24 h	4	94	0.33	0.178095	0	0	1	1	0	-666	-666	0.377	0.0153	0.9915
CPC015_ASC_24H:BRD-A23226398-001-04-3:10	BRD-A23226398	estradiol	ASC	trt_cp	10 uM	24 h	4	169	0.09	0.124708	0	0	1	1	0	-666	-666	0.3769	0.0153	0.9914
REP.A017_MDAMB231_24H:A13	BRD-A50764878	MDL-73005EF	MDAMB231	trt_cp	10 uM	24 h	3	151	0.2136	0.181602	0	0	1	1	0	Serotonin receptor antagonist	HTR1A	0.3769	0.0153	0.9914
PAC027_U2OS_6H:BRD-K41746201-001-01-9:10.0264	BRD-K41746201	BRD-K41746201	U2OS	trt_cp	10 uM	6 h	3	464	0.3	0.377268	1	0	1	1	0	-666	-666	0.3769	0.0153	0.9914
CPC009_HCC515_6H:BRD-K46869836-001-04-1:10	BRD-K46869836	BRD-K46869836	HCC515	trt_cp	10 uM	6 h	3	166	0.21	0.188797	0	0	1	1	0	-666	-666	0.3769	0.0153	0.9914
CPC020_A375_6H:BRD-A94793051-001-01-0:10	BRD-A94793051	gestrinone	A375	trt_cp	10 uM	6 h	5	115	0.16	0.137164	1	0	1	1	0	-666	-666	0.3769	0.0153	0.9914
CPC016_NEU_24H:BRD-A06276885-003-01-1:10	BRD-A06276885	BRD-A06276885	NEU	trt_cp	10 uM	24 h	3	366	0.16	0.244698	0	0	1	1	0	-666	-666	0.3769	0.0153	0.9914
CPC010_PC3_24H:BRD-K02113384-001-05-9:10	BRD-K02113384	PSH-012	PC3	trt_cp	10 uM	24 h	5	220	0.2	0.212108	1	0	1	1	0	-666	-666	0.3769	0.0153	0.9914
DOS056_A375_24H:BRD-K17446297-001-01-1:5	BRD-K17446297	BRD-K17446297	A375	trt_cp	4 uM	24 h	2	95	0.06	0.0763428	0	0	1	1	0	-666	-666	0.3769	0.0153	0.9914
DOSVAL003_HT29_24H:BRD-K37461197:5	BRD-K37461197	BRD-K37461197	HT29	trt_cp	4 uM	24 h	3	285	0.34	0.314769	1	0	1	1	0	-666	-666	0.3769	0.0153	0.9913
LCP001_MCF10A.WT_24H:N14	BRD-K53234107	IWP-L6	MCF10A	trt_cp	3.33 uM	24 h	3	49	0.32	0.12662	1	1	1	1	0	Porcupine inhibitor	PORCN	0.3769	0.0153	0.9913
CPC018_SKB_24H:BRD-K25433859-003-14-8:10	BRD-K25433859	maprotiline	SKB	trt_cp	10 uM	24 h	3	147	0.46	0.262947	0	0	1	1	0	Norepinephrine inhibitor|Tricyclic antidepressant	SLC6A2|ADRA1A|ADRA1B|ADRA1D|ADRA2A|ADRA2B|ADRA2C|CHRM1|CHRM2|CHRM3|CHRM4|CHRM5|DRD2|HRH1|HTR2A|HTR2C|HTR7	0.3769	0.0153	0.9913
CPC008_A375_6H:P20	BRD-K25190777	KU-C103670	A375	trt_cp	10 uM	6 h	3	204	0.4388	0.302537	1	1	1	1	0	-666	-666	0.3769	0.0153	0.9913
REP.A001_A375_24H:L08	BRD-A29260609	acebutolol	A375	trt_cp	3.33 uM	24 h	3	108	0.1958	0.147045	1	1	1	1	0	Adrenergic receptor antagonist	ADRB1|ADRB2	0.3769	0.0153	0.9913
CPC006_VCAP_6H:BRD-K60623809-001-02-0:10	BRD-K60623809	SU-11652	VCAP	trt_cp	10 uM	6 h	4	409	0.58	0.4925	1	1	1	1	0	Tyrosine kinase inhibitor	KDR|PDGFRB	0.3769	0.0153	0.9913
REP.B021_YAPC_24H:J02	BRD-K83720053	avagacestat	YAPC	trt_cp	0.74 uM	24 h	2	93	0.3559	0.183965	1	1	1	1	0	Gamma secretase inhibitor	PSEN1	0.3769	0.0153	0.9913
DOS054_PC3_24H:BRD-K75000753-001-01-2:5	BRD-K75000753	BRD-K75000753	PC3	trt_cp	4 uM	24 h	2	100	0.02	0.0452216	0	0	1	1	0	-666	-666	0.3769	0.0153	0.9913
CPC004_A375_6H:BRD-K54771420-001-03-2:10	BRD-K54771420	glycocholic-acid	A375	trt_cp	10 uM	6 h	3	137	0.22	0.175551	1	0	1	1	0	Cholesterol inhibitor	-666	0.3769	0.0153	0.9913
CPC018_HEPG2_6H:BRD-A95696820-001-01-4:10	BRD-A95696820	acadesine	HEPG2	trt_cp	10 uM	6 h	3	137	0.17	0.154318	1	0	1	1	0	-666	-666	0.3769	0.0153	0.9913
CPC016_HEPG2_6H:BRD-A19195498-050-09-1:10	BRD-A19195498	trimipramine	HEPG2	trt_cp	10 uM	6 h	3	118	0.19	0.151408	0	0	1	1	0	Norepinephrine inhibitor|Tricyclic antidepressant	SLC6A2|SLC6A4|SLC6A3|ADRA1A|ADRA1B|ADRA2A|ADRA2B|ADRB1|ADRB2|ADRB3|CHRM1|CHRM2|CHRM3|CHRM4|CHRM5|DRD1|DRD2|DRD5|HRH1|HTR1A|HTR1D|HTR2A|HTR2C|HTR3A	0.3769	0.0153	0.9913
DOS034_A375_24H:BRD-K73939795-001-01-3:4.99	BRD-K73939795	BRD-K73939795	A375	trt_cp	4 uM	24 h	3	102	0.06	0.0791054	0	0	1	1	0	-666	-666	0.3769	0.0153	0.9913
LJP007_THP1_24H:A13	BRD-K66538826	amuvatinib	THP1	trt_cp	10 uM	24 h	3	147	0.2998	0.212278	1	1	1	1	0	FLT3 inhibitor|KIT inhibitor|PDGFR inhibitor|RAD51 inhibitor|RET tyrosine kinase inhibitor	KIT|FLT3|MET|PDGFRA|AXL|MST1R|RAD51|RET	0.3769	0.0153	0.9912
DOSVAL006_MCF7_24H:BRD-K74287511:20	BRD-K74287511	BRD-K74287511	MCF7	trt_cp	20 uM	24 h	3	231	0.21	0.222713	1	1	1	1	0	-666	-666	0.3769	0.0153	0.9912
CPC013_HT29_6H:F16	BRD-A47706533	l-bso	HT29	trt_cp	10 uM	6 h	5	126	0.0607	0.0884322	1	0	1	1	0	Glutathione transferase inhibitor	-666	0.3769	0.0153	0.9912
DOSBIO001_HT29_24H:BRD-K83072410:10.1657	BRD-K83072410	BRD-K83072410	HT29	trt_cp	10 uM	24 h	3	97	0.12	0.109096	1	0	1	1	0	-666	-666	0.3769	0.0153	0.9912
CPC006_VCAP_24H:BRD-K92991072-001-02-3:10	BRD-K92991072	PAC-1	VCAP	trt_cp	10 uM	24 h	4	575	0.64	0.613415	0	0	1	1	0	Caspase activator	CASP3	0.3768	0.0153	0.9912
CPC009_MCF7_24H:BRD-K10114046-001-01-6:10	BRD-K10114046	BRD-K10114046	MCF7	trt_cp	10 uM	24 h	2	120	0.37	0.21307	1	1	1	1	0	-666	-666	0.3768	0.0153	0.9912
PAC012_U2OS_6H:BRD-K45794109-001-01-8:10.0579	BRD-K45794109	BRD-K45794109	U2OS	trt_cp	10 uM	6 h	3	60	0.21	0.113505	0	0	1	1	0	-666	-666	0.3768	0.0153	0.9912
DOS016_VCAP_6H:BRD-K06804050-001-01-1:5.05	BRD-K06804050	BRD-K06804050	VCAP	trt_cp	4 uM	6 h	3	94	0.26	0.158082	0	0	1	1	0	-666	-666	0.3768	0.0153	0.9912
REP.B011_HELA_24H:P18	BRD-K07798980	PSI-6130	HELA	trt_cp	0.01 uM	24 h	2	198	0.36	0.269969	1	0	1	1	0	RNA polymerase inhibitor	-666	0.3768	0.0153	0.9912
REP.A016_MCF7_24H:G19	BRD-A53566267	anecortave-acetate	MCF7	trt_cp	10 uM	24 h	3	193	0.1448	0.169042	1	1	1	1	0	Corticosteroid agonist|Angiogenesis inhibitor	-666	0.3768	0.0153	0.9911
CPC016_NEU_24H:BRD-K89930444-001-01-9:10	BRD-K89930444	AG-592	NEU	trt_cp	10 uM	24 h	3	57	0.03	0.0418147	0	0	1	1	0	Tyrosine kinase inhibitor	-666	0.3768	0.0153	0.9911
CPC013_A549_6H:BRD-K42644990-003-01-6:10	BRD-K42644990	BRD-K42644990	A549	trt_cp	10 uM	6 h	2	211	0.57	0.350679	0	0	1	1	0	-666	-666	0.3768	0.0153	0.9911
DOS011_VCAP_24H:BRD-K10325955-001-01-7:5.06	BRD-K10325955	BRD-K10325955	VCAP	trt_cp	4 uM	24 h	3	343	0.5	0.418758	1	1	1	1	0	-666	-666	0.3768	0.0153	0.991
CPC015_ASC_24H:BRD-K10974103-001-14-6:10	BRD-K10974103	diloxanide	ASC	trt_cp	10 uM	24 h	4	80	0.08	0.0808948	0	0	1	1	0	Protein synthesis inhibitor	-666	0.3768	0.0153	0.991
CPC020_PC3_24H:BRD-K65455015-001-01-4:10	BRD-K65455015	BRD-K65455015	PC3	trt_cp	10 uM	24 h	5	575	0.22	0.359646	0	0	1	1	0	-666	-666	0.3768	0.0153	0.991
PBIOA014_MCF7_24H:H11	BRD-K50919513	BRD-K50919513	MCF7	trt_cp	0.125 uM	24 h	3	81	0.26	0.146744	1	0	1	1	0	-666	-666	0.3768	0.0153	0.991
DOSVAL006_PC3_24H:BRD-K56206243:20	BRD-K56206243	BRD-K56206243	PC3	trt_cp	20 uM	24 h	3	397	0.12	0.220707	1	0	1	1	0	-666	-666	0.3768	0.0153	0.991
DOS059_A549_24H:BRD-K28000085-001-01-9:5	BRD-K28000085	BRD-K28000085	A549	trt_cp	4 uM	24 h	2	72	0.02	0.0383718	0	0	1	1	0	-666	-666	0.3768	0.0153	0.991
CPC019_VCAP_6H:BRD-K69159985-001-01-4:10	BRD-K69159985	BRD-K69159985	VCAP	trt_cp	10 uM	6 h	5	213	0.25	0.233341	1	0	1	1	0	-666	-666	0.3768	0.0153	0.9909
CPC012_A375_6H:E16	BRD-K05542495	BRD-K05542495	A375	trt_cp	10 uM	6 h	5	103	0.2243	0.153696	1	0	1	1	0	-666	-666	0.3768	0.0153	0.9909
PAC041_U2OS_6H:BRD-K80342168-001-01-0:10.0003	BRD-K80342168	BRD-K80342168	U2OS	trt_cp	10 uM	6 h	3	61	0.23	0.119773	1	0	1	1	0	-666	-666	0.3768	0.0153	0.9909
CPC016_NEU_24H:BRD-A06352508-001-02-9:10	BRD-A06352508	SB-218078	NEU	trt_cp	10 uM	24 h	3	170	0.25	0.208461	0	0	1	1	0	CHK inhibitor	CHEK1	0.3767	0.0153	0.9909
CPC012_ASC_24H:BRD-K58972465-001-01-2:10	BRD-K58972465	BRD-K58972465	ASC	trt_cp	10 uM	24 h	3	264	0.21	0.238091	1	0	1	1	0	-666	-666	0.3767	0.0153	0.9909
CPC013_A549_24H:BRD-K19166598-001-01-9:10	BRD-K19166598	BRD-K19166598	A549	trt_cp	10 uM	24 h	2	342	0.57	0.446458	0	0	1	1	0	-666	-666	0.3767	0.0153	0.9909
DOS011_VCAP_24H:BRD-K51556413-001-01-3:5.04	BRD-K51556413	BRD-K51556413	VCAP	trt_cp	4 uM	24 h	3	179	0.3	0.234325	1	1	1	1	0	-666	-666	0.3767	0.0153	0.9909
DOS025_VCAP_6H:BRD-K42986817-001-01-6:5	BRD-K42986817	BRD-K42986817	VCAP	trt_cp	4 uM	6 h	3	452	0.29	0.366099	0	0	1	1	0	-666	-666	0.3767	0.0153	0.9909
REP.B002_HT29_24H:F13	BRD-K16542329	zaprinast	HT29	trt_cp	2.22 uM	24 h	2	527	0.7285	0.626543	0	0	1	1	0	Phosphodiesterase inhibitor	PDE5A|GPR35|PDE1A|PDE4D|PDE9A	0.3767	0.0153	0.9909
LJP008_ASC.C_24H:L07	BRD-K66989831	anacardic-acid	ASC	trt_cp	10 uM	24 h	2	88	0.2975	0.163612	1	1	1	1	0	Glyceraldehyde 3-phosphate dehydrogenase inhibitor	-666	0.3767	0.0153	0.9909
DOS010_VCAP_24H:BRD-K66401835-001-01-5:5	BRD-K66401835	BRD-K66401835	VCAP	trt_cp	4 uM	24 h	3	297	0.17	0.227213	1	0	1	1	0	-666	-666	0.3767	0.0153	0.9909
PAC004_U2OS_6H:BRD-K08316444-001-02-7:10	BRD-K08316444	rotenone	U2OS	trt_cp	10 uM	6 h	2	265	0.05	0.116396	0	0	1	1	0	Mitochondrial inhibitor	MT-ND1	0.3767	0.0153	0.9908
DOS003_VCAP_6H:BRD-K73643601-001-01-5:5.11	BRD-K73643601	BRD-K73643601	VCAP	trt_cp	4 uM	6 h	2	454	0.03	0.11801	1	0	1	1	0	-666	-666	0.3767	0.0153	0.9908
REP.B008_MDAMB231_24H:N02	BRD-A87983072	benzotript	MDAMB231	trt_cp	0.74 uM	24 h	2	102	0.3326	0.186248	1	1	1	1	0	CCK receptor antagonist	CCKBR|CCKAR	0.3767	0.0153	0.9908
PBIOA021_MCF7_24H:P23	BRD-K33240821	plerixafor	MCF7	trt_cp	0.125 uM	24 h	3	228	0.34	0.281538	1	0	1	1	0	CC chemokine receptor antagonist	CXCR4|ACKR3|CCR4	0.3767	0.0153	0.9908
DOS001_VCAP_6H:BRD-K64751695-001-01-4:4.99	BRD-K64751695	BRD-K64751695	VCAP	trt_cp	4 uM	6 h	3	99	0.1	0.100612	1	0	1	1	0	-666	-666	0.3767	0.0153	0.9908
CPC015_ASC_24H:BRD-K38197229-001-17-4:10	BRD-K38197229	bumetanide	ASC	trt_cp	10 uM	24 h	4	229	0.28	0.256052	0	0	1	1	0	Solute carrier family member inhibitor	SLC12A1|SLC12A2|CFTR|GPR35|SLC12A4|SLC12A5	0.3767	0.0153	0.9907
CPC003_HCC515_24H:BRD-K03600606-001-02-3:10	BRD-K03600606	catechin	HCC515	trt_cp	10 uM	24 h	3	97	0.17	0.12985	1	1	1	1	0	Beta secretase inhibitor|Fatty acid synthase inhibitor|LDL antioxidants	-666	0.3767	0.0153	0.9907
REP.A028_YAPC_24H:G04	BRD-K93918653	quizartinib	YAPC	trt_cp	0.37 uM	24 h	2	154	0.2677	0.205312	0	0	1	1	0	FLT3 inhibitor	FLT3|CSF1R|KIT|RET|PDGFRA|PDGFRB	0.3767	0.0153	0.9907
MOAR005_A375_24H:M01	BRD-K53814070	ripasudil	A375	trt_cp	10 uM	24 h	3	180	0.38	0.264459	1	1	1	1	0	Rho associated kinase inhibitor	ROCK1|ROCK2	0.3767	0.0153	0.9907
REP.A025_THP1_24H:F19	BRD-K91301684	noscapine	THP1	trt_cp	10 uM	24 h	3	165	0.2775	0.216373	1	1	1	1	0	Bradykinin receptor antagonist|Tubulin polymerization inhibitor	BDKRB2|SIGMAR1	0.3767	0.0153	0.9907
PAC042_U2OS_6H:BRD-K32827537-001-01-3:9.94744	BRD-K32827537	BRD-K32827537	U2OS	trt_cp	10 uM	6 h	3	97	0.36	0.188959	1	1	1	1	0	-666	-666	0.3767	0.0153	0.9907
DOS025_VCAP_6H:BRD-K77774562-001-01-1:5.19	BRD-K77774562	BRD-K77774562	VCAP	trt_cp	4 uM	6 h	3	295	0.23	0.263394	1	0	1	1	0	-666	-666	0.3767	0.0153	0.9907
CPC018_A549_24H:BRD-A52771319-236-01-6:10	BRD-A52771319	BRD-A52771319	A549	trt_cp	10 uM	24 h	2	140	0.12	0.131065	0	0	1	1	0	-666	-666	0.3767	0.0153	0.9907
REP.A015_MCF10A_24H:I13	BRD-K58951486	rocuronium	MCF10A	trt_cp	10 uM	24 h	3	82	0.2629	0.148468	1	0	1	1	0	-666	-666	0.3767	0.0153	0.9907
MOAR005_PC3_24H:G19	BRD-A93477898	PETCM	PC3	trt_cp	10 uM	24 h	3	44	0.11	0.0703482	1	0	1	1	0	Caspase activator	CASP3	0.3767	0.0153	0.9907
DOS042_A375_24H:BRD-K13691358-001-01-2:4.96	BRD-K13691358	BRD-K13691358	A375	trt_cp	4 uM	24 h	2	88	0.03	0.0519556	0	0	1	1	0	-666	-666	0.3766	0.0153	0.9907
PAC045_U2OS_6H:BRD-K40591230-001-01-5:10.0868	BRD-K40591230	BRD-K40591230	U2OS	trt_cp	10 uM	6 h	3	50	0.14	0.0846018	1	0	1	1	0	-666	-666	0.3766	0.0153	0.9906
REP.B027_HA1E_24H:E01	BRD-K93767137	oseltamivir-carboxylate	HA1E	trt_cp	2.22 uM	24 h	2	201	0.2255	0.215279	1	1	1	1	0	Neuraminidase inhibitor	-666	0.3766	0.0153	0.9906
PAC023_U2OS_6H:BRD-K10046096-001-01-9:10.1752	BRD-K10046096	BRD-K10046096	U2OS	trt_cp	10 uM	6 h	3	107	0.07	0.0875128	0	0	1	1	0	-666	-666	0.3766	0.0153	0.9906
CPC011_A549_6H:BRD-A86044036-001-22-4:10	BRD-A86044036	flurbiprofen	A549	trt_cp	10 uM	6 h	3	169	0.22	0.194978	1	0	1	1	0	Cyclooxygenase inhibitor	PTGS1|PTGS2	0.3766	0.0153	0.9906
CPC008_A549_6H:BRD-K93623501-019-01-6:10	BRD-K93623501	BRD-K93623501	A549	trt_cp	10 uM	6 h	3	238	0.17	0.203397	1	0	1	1	0	-666	-666	0.3766	0.0153	0.9906
DOS049_A375_24H:BRD-K22935984-001-01-4:5	BRD-K22935984	BRD-K22935984	A375	trt_cp	4 uM	24 h	3	189	0.11	0.1458	0	0	1	1	0	-666	-666	0.3766	0.0153	0.9906
PAC043_U2OS_6H:BRD-K81450614-001-01-0:9.98643	BRD-K81450614	BRD-K81450614	U2OS	trt_cp	10 uM	6 h	3	86	0.24	0.145273	1	0	1	1	0	-666	-666	0.3766	0.0153	0.9906
REP.A015_JURKAT_24H:B14	BRD-K55847762	lobenzarit	JURKAT	trt_cp	3.33 uM	24 h	2	69	0.1242	0.0936086	0	0	1	1	0	Immunosuppressant	-666	0.3766	0.0153	0.9906
CPC001_HA1E_24H:BRD-K02283807-003-01-4:10	BRD-K02283807	GR-32191	HA1E	trt_cp	10 uM	24 h	3	81	0.13	0.103764	1	1	1	1	0	Thromboxane receptor antagonist	TBXA2R	0.3766	0.0153	0.9906
PAC008_U2OS_6H:BRD-K00537235-001-01-1:10.1822	BRD-K00537235	BRD-K00537235	U2OS	trt_cp	10 uM	6 h	3	28	0.24	0.0828925	1	1	1	1	0	-666	-666	0.3766	0.0153	0.9905
REP.B010_HEK293_24H:P02	BRD-K15179879	carfilzomib	HEK293	trt_cp	0.74 uM	24 h	2	518	0.7612	0.634958	0	0	1	1	0	Proteasome inhibitor	PSMB1|PSMB10|PSMB2|PSMB5|PSMB8|PSMB9|PSMA1|PSMA2|PSMA3|PSMA4|PSMA5|PSMA6|PSMA7|PSMA8|PSMB11|PSMB3|PSMB4|PSMB6|PSMB7	0.3766	0.0153	0.9905
PAC013_U2OS_6H:BRD-K64552378-001-01-0:10.0221	BRD-K64552378	BRD-K64552378	U2OS	trt_cp	10 uM	6 h	3	116	0.32	0.19482	1	1	1	1	0	-666	-666	0.3766	0.0153	0.9904
LJP007_HEPG2_24H:D01	BRD-K80700417	SGI-1776	HEPG2	trt_cp	10 uM	24 h	2	212	0.5047	0.330762	1	1	1	1	0	PIM inhibitor	PIM1|FLT3|PIM2|PIM3	0.3766	0.0153	0.9904
DOS004_VCAP_6H:BRD-K12108140-001-01-1:5.02	BRD-K12108140	BRD-K12108140	VCAP	trt_cp	4 uM	6 h	3	146	0.26	0.197012	1	0	1	1	0	-666	-666	0.3765	0.0153	0.9904
CPC019_A375_6H:BRD-K87040771-001-01-2:10	BRD-K87040771	BRD-K87040771	A375	trt_cp	10 uM	6 h	4	145	0.17	0.158759	1	0	1	1	0	-666	-666	0.3765	0.0153	0.9904
PAC032_U2OS_6H:BRD-K95251122-001-01-1:10.0209	BRD-K95251122	BRD-K95251122	U2OS	trt_cp	10 uM	6 h	3	193	0.53	0.323405	1	1	1	1	0	-666	-666	0.3765	0.0153	0.9903
DOS053_MCF7_24H:BRD-K39613698-001-02-3:5.01	BRD-K39613698	BRD-K39613698	MCF7	trt_cp	4 uM	24 h	2	69	0.07	0.0702755	0	0	1	1	0	-666	-666	0.3765	0.0153	0.9903
CPC004_HCC515_24H:BRD-K97158071-001-08-2:10	BRD-K97158071	droperidol	HCC515	trt_cp	10 uM	24 h	3	80	0.3	0.156652	1	1	1	1	0	Dopamine receptor antagonist	DRD2|ADRA1A|DRD3|DRD4|HTR2A	0.3765	0.0153	0.9903
CPC019_HCC515_6H:BRD-K84091085-001-01-9:10	BRD-K84091085	BRD-K84091085	HCC515	trt_cp	10 uM	6 h	3	121	0.07	0.093062	1	0	1	1	0	-666	-666	0.3765	0.0153	0.9903
DOSVAL004_A549_24H:BRD-K43013792:10	BRD-K43013792	BRD-K43013792	A549	trt_cp	10 uM	24 h	3	179	0.0815	0.122134	1	0	1	1	0	-666	-666	0.3765	0.0153	0.9903
CPC009_A549_24H:BRD-K82732294-001-05-8:10	BRD-K82732294	BRD-K82732294	A549	trt_cp	10 uM	24 h	2	189	0.33	0.252533	0	0	1	1	0	-666	-666	0.3765	0.0153	0.9903
CPC013_NEU_24H:BRD-K76236182-001-01-2:10	BRD-K76236182	BRD-K76236182	NEU	trt_cp	10 uM	24 h	2	206	0.08	0.12981	0	0	1	1	0	-666	-666	0.3765	0.0153	0.9902
REP.A025_HELA_24H:G19	BRD-K74057757	indibulin	HELA	trt_cp	10 uM	24 h	3	470	0.73	0.592299	1	1	1	1	0	Tubulin inhibitor	-666	0.3765	0.0153	0.9902
DOSVAL005_HCC515_24H:BRD-K89748417:5	BRD-K89748417	BRD-K89748417	HCC515	trt_cp	4 uM	24 h	2	67	0.1963	0.115965	1	1	1	1	0	-666	-666	0.3765	0.0153	0.9902
DOS053_A375_24H:BRD-K04230416-001-01-0:4.98	BRD-K04230416	BRD-K04230416	A375	trt_cp	4 uM	24 h	2	256	0.21	0.234455	0	0	1	1	0	-666	-666	0.3765	0.0153	0.9902
PAC064_U2OS_6H:BRD-K67478255-001-05-4:10	BRD-K67478255	BRD-K67478255	U2OS	trt_cp	10 uM	6 h	3	133	0.42	0.238991	1	1	1	1	0	-666	-666	0.3765	0.0153	0.9902
DOS056_HT29_24H:BRD-K82414981-001-01-0:5	BRD-K82414981	BRD-K82414981	HT29	trt_cp	4 uM	24 h	2	94	0.32	0.175376	0	0	1	1	0	-666	-666	0.3764	0.0153	0.9901
CPC019_HCC515_6H:BRD-K98824517-001-06-4:10	BRD-K98824517	BRD-K98824517	HCC515	trt_cp	10 uM	6 h	3	443	0.62	0.529942	1	1	1	1	0	-666	-666	0.3764	0.0153	0.9901
PAC032_U2OS_6H:BRD-K91057865-001-01-7:10.1076	BRD-K91057865	BRD-K91057865	U2OS	trt_cp	10 uM	6 h	3	105	0.27	0.170258	1	0	1	1	0	-666	-666	0.3764	0.0153	0.9901
REP.A009_MCF10A_24H:N07	BRD-K33127281	adapalene	MCF10A	trt_cp	10 uM	24 h	3	114	0.1863	0.147363	1	1	1	1	0	Retinoid receptor agonist	RARB|RARG|RARA|RXRA|RXRB|RXRG	0.3764	0.0153	0.9901
DOS028_VCAP_24H:BRD-K47423282-001-01-1:5	BRD-K47423282	BRD-K47423282	VCAP	trt_cp	4 uM	24 h	3	334	0.22	0.274104	1	0	1	1	0	-666	-666	0.3764	0.0153	0.9901
ERAM001_A549_24H:BRD-K60807836:20	BRD-K60807836	BRD-K60807836	A549	trt_cp	20 uM	24 h	3	216	0.51	0.335616	1	1	1	1	0	-666	-666	0.3764	0.0153	0.99
DOS047_A375_24H:BRD-K20433775-001-01-5:5.01	BRD-K20433775	BRD-K20433775	A375	trt_cp	4 uM	24 h	3	176	0.08	0.119986	0	0	1	1	0	-666	-666	0.3764	0.0153	0.99
PAC068_U2OS_6H:BRD-K07861364-001-05-2:10	BRD-K07861364	BRD-K07861364	U2OS	trt_cp	10 uM	6 h	3	133	0.34	0.215028	1	0	1	1	0	-666	-666	0.3764	0.0153	0.99
CPC013_HT29_6H:B19	BRD-K45044657	TC-H-106	HT29	trt_cp	10 uM	6 h	5	109	0.0929	0.101754	1	0	1	1	0	HDAC inhibitor	HDAC1|HDAC2|HDAC3|HDAC8	0.3764	0.0153	0.99
DOS022_VCAP_24H:BRD-K03258328-001-01-9:4.98	BRD-K03258328	BRD-K03258328	VCAP	trt_cp	4 uM	24 h	3	268	0.37	0.318419	1	1	1	1	0	-666	-666	0.3764	0.0153	0.9899
DOS019_VCAP_24H:BRD-K85773425-001-01-0:5.35	BRD-K85773425	BRD-K85773425	VCAP	trt_cp	6.66 uM	24 h	3	204	0.28	0.241671	1	0	1	1	0	-666	-666	0.3764	0.0153	0.9899
CPC014_ASC_24H:BRD-K33551950-001-01-6:10	BRD-K33551950	radicicol	ASC	trt_cp	10 uM	24 h	3	360	0.56	0.454021	1	1	1	1	0	HSP inhibitor	-666	0.3764	0.0153	0.9899
NMH001_NEU_6H:G01	CMAP-C110765	kcl	NEU	trt_cp	0.12 uM	6 h	3	236	0.3739	0.300375	0	0	1	1	0	-666	-666	0.3763	0.0153	0.9899
CPC014_MCF7_6H:P11	BRD-U08759356	BRD-U08759356	MCF7	trt_cp	10 uM	6 h	5	281	0.5237	0.387905	1	1	1	1	0	EGFR inhibitor	-666	0.3763	0.0153	0.9899
CPC005_A375_6H:BRD-K50836978-001-01-7:10	BRD-K50836978	purvalanol-a	A375	trt_cp	10 uM	6 h	3	559	0.8	0.67621	1	1	1	1	0	CDK inhibitor|DYRK inhibitor	CDK1|CDK2|CDK4|CDK5|CCND1|CCNE1|CSNK1G3|RPS6KA1|SRC	0.3763	0.0153	0.9898
CPC009_HEPG2_6H:BRD-K52800308-001-03-8:10	BRD-K52800308	KU-C103658	HEPG2	trt_cp	10 uM	6 h	2	65	0.02	0.0364588	1	0	1	1	0	-666	-666	0.3763	0.0153	0.9898
PAC030_U2OS_6H:BRD-K82538319-001-01-9:10.0511	BRD-K82538319	BRD-K82538319	U2OS	trt_cp	10 uM	6 h	3	101	0.2	0.143716	0	0	1	1	0	-666	-666	0.3763	0.0153	0.9898
DOSBIO001_NPC_24H:BRD-K82469533:9.99214	BRD-K82469533	BRD-K82469533	NPC	trt_cp	10 uM	24 h	3	116	0.09	0.103319	1	0	1	1	0	-666	-666	0.3763	0.0153	0.9898
ERG017_VCAP_24H:BRD-K72382350:9.95	BRD-K72382350	BRD-K72382350	VCAP	trt_cp	10 uM	24 h	3	219	0.4	0.299283	1	1	1	1	0	-666	-666	0.3763	0.0153	0.9898
CPC009_MCF7_24H:BRD-K15885023-001-01-3:10	BRD-K15885023	BRD-K15885023	MCF7	trt_cp	10 uM	24 h	2	47	0.14	0.0820245	1	0	1	1	0	-666	-666	0.3763	0.0153	0.9898
MOA001_U2OS_24H:I11	BRD-K67262074	BROAD-000068-004	U2OS	trt_cp	10 uM	24 h	3	61	0.28	0.132152	1	1	1	1	0	-666	-666	0.3763	0.0153	0.9898
CPC013_MCF7_24H:BRD-K84803513-001-01-9:10	BRD-K84803513	BRD-K84803513	MCF7	trt_cp	10 uM	24 h	5	205	0.27	0.237897	0	0	1	1	0	-666	-666	0.3763	0.0153	0.9898
DOS029_VCAP_24H:BRD-K76047634-001-01-7:5	BRD-K76047634	BRD-K76047634	VCAP	trt_cp	4 uM	24 h	3	127	0.18	0.152886	1	0	1	1	0	-666	-666	0.3763	0.0153	0.9898
DOS054_A549_24H:BRD-K03272554-001-01-5:5	BRD-K03272554	BRD-K03272554	A549	trt_cp	4 uM	24 h	3	90	0.04	0.0606711	0	0	1	1	0	-666	-666	0.3763	0.0153	0.9897
AICHI002_NALM6_24H:H13	BRD-K68065987	MK-2206	NALM6	trt_cp	10 uM	24 h	3	442	0.64	0.537813	1	1	1	1	0	AKT inhibitor	AKT1|AKT2|AKT3	0.3763	0.0153	0.9897
DOSVAL003_A549_24H:BRD-K75636715:20	BRD-K75636715	BRD-K75636715	A549	trt_cp	20 uM	24 h	3	257	0.29	0.276055	1	1	1	1	0	-666	-666	0.3763	0.0153	0.9897
CPC010_VCAP_24H:BRD-K04993501-002-01-7:10	BRD-K04993501	cefixime	VCAP	trt_cp	10 uM	24 h	5	239	0.17	0.203823	0	0	1	1	0	-666	-666	0.3763	0.0153	0.9897
REP.B017_JURKAT_24H:L24	BRD-K67068943	ORE-1001	JURKAT	trt_cp	0.01 uM	24 h	2	59	0.1794	0.104032	1	1	1	1	0	ACE inhibitor	ACE2	0.3763	0.0153	0.9896
PBIOA016_PC3_24H:I04	BRD-K73275626	BRD-K73275626	PC3	trt_cp	0.37 uM	24 h	3	182	0.33	0.247813	1	1	1	1	0	-666	-666	0.3763	0.0153	0.9896
PAC013_U2OS_6H:BRD-K97615779-001-01-1:10.0922	BRD-K97615779	BRD-K97615779	U2OS	trt_cp	10 uM	6 h	3	373	0.14	0.231073	1	0	1	1	0	-666	-666	0.3763	0.0153	0.9896
LJP009_THP1_24H:G05	BRD-K29983336	BRD-K29983336	THP1	trt_cp	0.12 uM	24 h	2	103	0.3486	0.191608	1	1	1	1	0	-666	-666	0.3763	0.0153	0.9896
PAC069_U2OS_6H:BRD-K03857568-001-13-2:20	BRD-K03857568	BRD-K03857568	U2OS	trt_cp	20 uM	6 h	3	250	0.59	0.388353	1	1	1	1	0	-666	-666	0.3762	0.0153	0.9896
LPROT001_PC3_6H:BRD-K87465484:0.5	BRD-K87465484	UNC-0646	PC3	trt_cp	0.5 uM	6 h	3	141	0.22	0.178095	1	0	1	1	0	Histone lysine methyltransferase inhibitor	EHMT2	0.3762	0.0153	0.9895
CPC017_MCF7_6H:BRD-A97454584-001-02-0:10	BRD-A97454584	nadolol	MCF7	trt_cp	10 uM	6 h	3	342	0.42	0.383238	1	0	1	1	0	-666	-666	0.3762	0.0153	0.9895
LJP007_MDAMB231_24H:D24	BRD-K99964838	bosutinib	MDAMB231	trt_cp	0.04 uM	24 h	2	93	0.2672	0.159401	1	1	1	1	0	Src inhibitor|Abl inhibitor|Bcr-Abl inhibitor	ABL1|SRC|BCR|LYN|CAMK2G|HCK|CAMK1D|CDK2|FRK|FYN|MAP2K1|MAP2K2|MAP3K2|MAP4K5|STK10|STK24|STK4|TNK2|TXK	0.3762	0.0153	0.9895
CVD001_HUH7_6H:BRD-K89205986-001-01-0:10.9	BRD-K89205986	BRD-K89205986	HUH7	trt_cp	10 uM	6 h	3	209	0.46	0.313533	0	0	1	1	0	-666	-666	0.3762	0.0153	0.9895
CPC001_HCC515_6H:BRD-K78637815-001-01-4:10	BRD-K78637815	LY-320135	HCC515	trt_cp	10 uM	6 h	2	186	0.04	0.0872202	1	0	1	1	0	Cannabinoid receptor antagonist	CNR1	0.3762	0.0153	0.9895
CPC010_A549_6H:BRD-A24643465-001-05-3:10	BRD-A24643465	BRD-A24643465	A549	trt_cp	10 uM	6 h	2	579	0.77	0.675173	0	0	1	1	0	-666	-666	0.3762	0.0153	0.9894
DOS049_A375_24H:BRD-K79906422-001-01-7:5	BRD-K79906422	BRD-K79906422	A375	trt_cp	4 uM	24 h	3	167	0.21	0.189364	0	0	1	1	0	-666	-666	0.3762	0.0153	0.9894
LJP006_BT20_24H:D19	BRD-K52911425	GDC-0941	BT20	trt_cp	10 uM	24 h	2	282	0.6996	0.449138	1	1	1	1	0	PI3K inhibitor	PIK3CG|PIK3CA|PIK3CB|PIK3CD	0.3762	0.0153	0.9894
ERG011_VCAP_6H:BRD-K27775808-001-01-3:10.083	BRD-K27775808	BRD-K27775808	VCAP	trt_cp	10 uM	6 h	2	98	0.49	0.221586	1	1	1	1	0	-666	-666	0.3761	0.0153	0.9894
CPC019_HCC515_6H:BRD-K86027709-001-01-7:10	BRD-K86027709	BRD-K86027709	HCC515	trt_cp	10 uM	6 h	3	124	0.14	0.133231	1	0	1	1	0	-666	-666	0.3761	0.0153	0.9893
PAC048_U2OS_6H:BRD-A84481105-003-18-0:20	BRD-A84481105	thioridazine	U2OS	trt_cp	20 uM	6 h	3	207	0.38	0.283601	1	1	1	1	0	Dopamine receptor antagonist	DRD2|HTR2A|DRD1|HTR2C|CHRNA7|MALT1|ADRA1A|ADRA1B|DRD3|DRD4|DRD5|HRH1|HTR1A|HTR6|HTR7|KCNH2	0.3761	0.0153	0.9893
CPC013_HEPG2_6H:BRD-K68191783-001-01-2:10	BRD-K68191783	ALW-II-38-3	HEPG2	trt_cp	10 uM	6 h	3	389	0.47	0.432369	1	1	1	1	0	Ephrin inhibitor	DDR1	0.3761	0.0153	0.9893
DOSVAL003_A549_24H:BRD-K99567611:5	BRD-K99567611	BRD-K99567611	A549	trt_cp	4 uM	24 h	3	122	0.24	0.173028	1	0	1	1	0	-666	-666	0.3761	0.0153	0.9893
ERG011_VCAP_24H:BRD-K15358569-001-01-1:10.195	BRD-K15358569	BRD-K15358569	VCAP	trt_cp	10 uM	24 h	3	300	0.59	0.425419	1	1	1	1	0	-666	-666	0.3761	0.0153	0.9893
CRCGN007_A549_24H:BRD-K58685305:0.0823045	BRD-K58685305	emodin	A549	trt_cp	0.08 uM	24 h	2	217	0.47	0.322931	1	1	1	1	0	11-beta-HSD1 inhibitor	CSNK2A1|CSNK2A2|CSNK2B|IL6|PTP4A3	0.3761	0.0153	0.9893
CPC002_VCAP_24H:BRD-K54704028-001-01-3:10	BRD-K54704028	BAY-36-7620	VCAP	trt_cp	10 uM	24 h	3	132	0.21	0.168355	1	0	1	1	0	Glutamate receptor antagonist	GRM1	0.3761	0.0153	0.9892
CPC007_A375_6H:K14	BRD-K56658166	BRD-K56658166	A375	trt_cp	10 uM	6 h	2	57	0.1387	0.0899096	1	1	1	1	0	-666	-666	0.3761	0.0153	0.9892
CPC010_HCC515_6H:BRD-A17448384-001-07-0:10	BRD-A17448384	beclometasone	HCC515	trt_cp	10 uM	6 h	3	177	0.28	0.225111	1	1	1	1	0	Glucocorticoid receptor agonist	NR3C1	0.3761	0.0153	0.9892
REP.B021_HA1E_24H:D18	BRD-K81694556	VTP-27999	HA1E	trt_cp	0.01 uM	24 h	2	59	0.2535	0.123665	1	1	1	1	0	Renin inhibitor	REN	0.3761	0.0153	0.9891
DOS046_MCF7_24H:BRD-K95351169-001-01-3:5	BRD-K95351169	BRD-K95351169	MCF7	trt_cp	4 uM	24 h	2	77	0.02	0.0396818	0	0	1	1	0	-666	-666	0.376	0.0153	0.989
CPC019_HA1E_6H:BRD-K08777248-001-01-0:10	BRD-K08777248	BRD-K08777248	HA1E	trt_cp	10 uM	6 h	3	88	0.15	0.116176	1	0	1	1	0	-666	-666	0.376	0.0153	0.989
CPC007_HCC515_6H:BRD-K35790918-001-04-3:10	BRD-K35790918	BRD-K35790918	HCC515	trt_cp	10 uM	6 h	2	79	0.13	0.102474	0	0	1	1	0	-666	-666	0.376	0.0153	0.989
DOS016_VCAP_24H:BRD-K29474997-001-01-2:4.99	BRD-K29474997	BRD-K29474997	VCAP	trt_cp	4 uM	24 h	3	96	0.07	0.0828925	1	0	1	1	0	-666	-666	0.376	0.0153	0.989
CPC013_SKB_24H:BRD-K47764688-001-01-8:10	BRD-K47764688	BRD-K47764688	SKB	trt_cp	10 uM	24 h	4	182	0.13	0.155539	0	0	1	1	0	-666	-666	0.376	0.0153	0.989
REP.A003_JURKAT_24H:H02	BRD-A33168282	sotalol	JURKAT	trt_cp	3.33 uM	24 h	2	229	0.6571	0.392251	0	0	1	1	0	Adrenergic receptor antagonist	ADRB1|ADRB2|KCNH2	0.376	0.0153	0.989
REP.A023_THP1_24H:P07	BRD-K72922393	linsidomine	THP1	trt_cp	10 uM	24 h	2	85	0.1831	0.126149	0	0	1	1	0	Nitric oxide donor	-666	0.376	0.0153	0.989
CPC013_HA1E_6H:BRD-K42644990-003-01-6:10	BRD-K42644990	BRD-K42644990	HA1E	trt_cp	10 uM	6 h	3	142	0.28	0.201629	0	0	1	1	0	-666	-666	0.376	0.0153	0.989
LJP009_A375_24H:C07	BRD-K97056771	GNF-2	A375	trt_cp	10 uM	24 h	2	74	0.1603	0.110132	0	0	1	1	0	Bcr-Abl inhibitor	ABL1|BCR	0.376	0.0153	0.9889
DOS056_A375_24H:BRD-K48254300-001-01-7:5	BRD-K48254300	BRD-K48254300	A375	trt_cp	4 uM	24 h	2	117	0.12	0.119816	0	0	1	1	0	-666	-666	0.376	0.0153	0.9889
DOS005_VCAP_6H:BRD-K52373514-001-01-0:5.03	BRD-K52373514	BRD-K52373514	VCAP	trt_cp	4 uM	6 h	2	80	0.04	0.0572013	1	0	1	1	0	-666	-666	0.376	0.0153	0.9889
PBIOA018_A375_24H:P10	BRD-K90618376	BRD-K90618376	A375	trt_cp	0.37 uM	24 h	3	128	0.19	0.157693	1	1	1	1	0	-666	-666	0.376	0.0153	0.9889
CPC014_PHH_24H:BRD-U51951544-000-01-8:10	BRD-U51951544	ZG-10	PHH	trt_cp	10 uM	24 h	4	447	0.62	0.532329	0	0	1	1	0	-666	-666	0.376	0.0153	0.9888
CPC016_ASC_24H:BRD-K94920105-001-01-3:10	BRD-K94920105	DR-2313	ASC	trt_cp	10 uM	24 h	3	63	0.16	0.101522	1	0	1	1	0	PARP inhibitor	PARP1|PARP3	0.3759	0.0153	0.9888
DOSBIO001_A375_24H:BRD-K51633576:9.87234	BRD-K51633576	BRD-K51633576	A375	trt_cp	10 uM	24 h	3	225	0.13	0.172939	1	0	1	1	0	-666	-666	0.3759	0.0153	0.9888
CPC007_A375_24H:BRD-K35790918-001-04-3:10	BRD-K35790918	BRD-K35790918	A375	trt_cp	10 uM	24 h	3	124	0.28	0.188417	1	1	1	1	0	-666	-666	0.3759	0.0153	0.9887
LJP008_HEK293_24H:G01	BRD-K13094524	PFI-1	HEK293	trt_cp	10 uM	24 h	2	449	0.739	0.582473	1	1	1	1	0	Bromodomain inhibitor	BRD4	0.3759	0.0153	0.9887
DOS034_MCF7_24H:BRD-K84536720-001-01-4:5.06	BRD-K84536720	BRD-K84536720	MCF7	trt_cp	4 uM	24 h	3	124	0.04	0.071215	0	0	1	1	0	-666	-666	0.3759	0.0153	0.9887
CPC019_A375_6H:BRD-K76042595-001-01-5:10	BRD-K76042595	SA-424577	A375	trt_cp	10 uM	6 h	4	244	0.25	0.249744	1	0	1	1	0	-666	-666	0.3759	0.0153	0.9887
DOS047_A549_24H:BRD-K89010697-001-01-4:5.06	BRD-K89010697	BRD-K89010697	A549	trt_cp	4 uM	24 h	3	116	0.11	0.114224	1	0	1	1	0	-666	-666	0.3759	0.0153	0.9887
DOS011_VCAP_6H:BRD-K46533463-001-01-9:4.95	BRD-K46533463	BRD-K46533463	VCAP	trt_cp	4 uM	6 h	2	215	0.18	0.198923	0	0	1	1	0	-666	-666	0.3759	0.0153	0.9886
CPC018_A375_6H:BRD-K25906698-303-01-9:10	BRD-K25906698	immepip	A375	trt_cp	10 uM	6 h	5	675	0.26	0.423613	0	0	1	1	0	Histamine receptor agonist	HRH3|HRH4	0.3759	0.0153	0.9886
REP.A011_MCF10A_24H:E01	BRD-K05104363	PD-184352	MCF10A	trt_cp	10 uM	24 h	3	568	0.7996	0.681461	1	1	1	1	0	MEK inhibitor	MAP2K1|MAP2K2|MAP3K1|MAP3K2	0.3759	0.0153	0.9886
DOS053_A375_24H:BRD-K87865140-001-01-6:4.95	BRD-K87865140	BRD-K87865140	A375	trt_cp	4 uM	24 h	2	94	0.17	0.127826	0	0	1	1	0	-666	-666	0.3759	0.0153	0.9886
DOS047_PC3_24H:BRD-K14758616-001-01-6:5	BRD-K14758616	BRD-K14758616	PC3	trt_cp	4 uM	24 h	3	128	0.13	0.130439	0	0	1	1	0	-666	-666	0.3758	0.0153	0.9885
CPC014_SKB_24H:BRD-K09790412-001-03-8:10	BRD-K09790412	H-9	SKB	trt_cp	10 uM	24 h	4	340	0.14	0.220614	0	0	1	1	0	PKA inhibitor	PRKACA	0.3758	0.0153	0.9885
DOS032_PC3_24H:BRD-K76959261-001-01-3:5.03	BRD-K76959261	BRD-K76959261	PC3	trt_cp	4 uM	24 h	2	146	0.11	0.128145	0	0	1	1	0	-666	-666	0.3758	0.0153	0.9885
DOS008_VCAP_24H:BRD-K59909245-001-01-0:4.78	BRD-K59909245	BRD-K59909245	VCAP	trt_cp	4 uM	24 h	3	78	0.09	0.0847226	1	0	1	1	0	-666	-666	0.3758	0.0153	0.9885
REP.B027_PC3_24H:H18	BRD-A96456596	FPL-55712	PC3	trt_cp	0.01 uM	24 h	2	115	0.2491	0.171146	1	1	1	1	0	Leukotriene receptor antagonist	-666	0.3758	0.0153	0.9885
REP.A016_JURKAT_24H:B10	BRD-K51087630	tirasemtiv	JURKAT	trt_cp	0.37 uM	24 h	2	81	0.2276	0.137296	1	1	1	1	0	Troponin activator	-666	0.3758	0.0153	0.9885
DOS001_VCAP_6H:BRD-K58273050-001-01-6:4.97	BRD-K58273050	BRD-K58273050	VCAP	trt_cp	4 uM	6 h	3	146	0.24	0.189283	1	0	1	1	0	-666	-666	0.3758	0.0153	0.9884
REP.A014_HT29_24H:G19	BRD-K60341624	GSK-1292263	HT29	trt_cp	10 uM	24 h	3	158	0.332	0.231594	1	1	1	1	0	Glucose dependent insulinotropic receptor agonist	GPR119|GRPR	0.3758	0.0153	0.9884
CPC005_PC3_6H:BRD-K47207162-312-02-2:10	BRD-K47207162	zimelidine	PC3	trt_cp	10 uM	6 h	4	165	0.13	0.148096	1	0	1	1	0	-666	-666	0.3758	0.0153	0.9884
CPC018_ASC_24H:BRD-K74534237-003-01-3:10	BRD-K74534237	BRD-K74534237	ASC	trt_cp	10 uM	24 h	3	71	0.25	0.134719	1	0	1	1	0	-666	-666	0.3758	0.0153	0.9884
DOS051_PC3_24H:BRD-K77908171-001-01-8:4.99	BRD-K77908171	BRD-K77908171	PC3	trt_cp	4 uM	24 h	2	123	0.18	0.150459	0	0	1	1	0	-666	-666	0.3758	0.0153	0.9883
DOS050_PC3_24H:BRD-K79746073-001-01-9:5	BRD-K79746073	BRD-K79746073	PC3	trt_cp	4 uM	24 h	2	122	0.15	0.136791	0	0	1	1	0	-666	-666	0.3758	0.0153	0.9883
RAD001_A549_6H:BRD-K28307902-001-09-2:10	BRD-K28307902	flutamide	A549	trt_cp	10 uM	6 h	3	114	0.19	0.148819	0	0	1	1	0	Androgen receptor antagonist	AR|CYP2C19|AHR	0.3758	0.0153	0.9883
DOS018_VCAP_6H:BRD-K46300014-001-01-7:5	BRD-K46300014	BRD-K46300014	VCAP	trt_cp	4 uM	6 h	3	207	0.15	0.178181	0	0	1	1	0	-666	-666	0.3758	0.0153	0.9883
CPC012_HT29_6H:BRD-K29003210-001-06-9:10	BRD-K29003210	BRD-K29003210	HT29	trt_cp	10 uM	6 h	5	336	0.49	0.410297	0	0	1	1	0	-666	-666	0.3757	0.0153	0.9883
REP.B020_A549_24H:F01	BRD-K85751432	refametinib	A549	trt_cp	2.22 uM	24 h	2	363	0.4701	0.417714	1	1	1	1	0	MEK inhibitor	MAP2K1|MAP2K2	0.3757	0.0153	0.9882
PAC038_U2OS_6H:BRD-K96979108-001-01-4:10.0284	BRD-K96979108	BRD-K96979108	U2OS	trt_cp	10 uM	6 h	3	249	0.22	0.236669	0	0	1	1	0	-666	-666	0.3757	0.0153	0.9882
CPC006_HEPG2_6H:BRD-K86191271-001-02-7:10	BRD-K86191271	cytosporone-b	HEPG2	trt_cp	10 uM	6 h	3	53	0.19	0.101472	1	0	1	1	0	NUR77 receptor agonist	NR4A1	0.3757	0.0153	0.9882
NMH002_NEU_6H:BRD-K22503835-001-08-6:10	BRD-K22503835	scriptaid	NEU	trt_cp	10 uM	6 h	3	394	0.56	0.474977	0	0	1	1	0	HDAC inhibitor	HDAC1|HDAC2|HDAC3|HDAC4|HDAC5|HDAC6|HDAC7|HDAC8|HDAC9	0.3757	0.0153	0.9882
DOS054_A549_24H:BRD-K37249103-001-01-9:5	BRD-K37249103	BRD-K37249103	A549	trt_cp	4 uM	24 h	3	221	0.26	0.242389	0	0	1	1	0	-666	-666	0.3757	0.0153	0.9882
PAC027_U2OS_6H:BRD-K07438795-001-01-7:9.81813	BRD-K07438795	BRD-K07438795	U2OS	trt_cp	10 uM	6 h	3	47	0.05	0.049019	1	0	1	1	0	-666	-666	0.3757	0.0153	0.9882
POL001_HT29_24H:K19	BRD-K94588743	BRD-K94588743	HT29	trt_cp	10 uM	24 h	3	61	0.11	0.0828308	1	0	1	1	0	-666	-666	0.3757	0.0153	0.9882
DOS020_VCAP_6H:BRD-K18925740-001-01-6:5.01	BRD-K18925740	BRD-K18925740	VCAP	trt_cp	4 uM	6 h	2	124	0.2	0.159242	0	0	1	1	0	-666	-666	0.3757	0.0153	0.9882
DOS052_MCF7_24H:BRD-K17289060-001-01-0:4.99	BRD-K17289060	BRD-K17289060	MCF7	trt_cp	4 uM	24 h	2	91	0.02	0.0431386	0	0	1	1	0	-666	-666	0.3757	0.0153	0.9882
PAC068_U2OS_6H:BRD-A11814108-001-05-8:10	BRD-A11814108	BRD-A11814108	U2OS	trt_cp	10 uM	6 h	3	137	0.31	0.208388	1	1	1	1	0	-666	-666	0.3757	0.0153	0.9882
DOS015_VCAP_6H:BRD-K21660676-001-01-2:5.01	BRD-K21660676	BRD-K21660676	VCAP	trt_cp	4 uM	6 h	3	84	0.06	0.071787	0	0	1	1	0	-666	-666	0.3757	0.0153	0.9882
DOS054_A375_24H:BRD-K67392692-001-01-7:5	BRD-K67392692	BRD-K67392692	A375	trt_cp	4 uM	24 h	2	114	0.17	0.140769	0	0	1	1	0	-666	-666	0.3757	0.0153	0.9882
CPC013_MCF7_6H:BRD-K61359235-001-01-6:10	BRD-K61359235	BRD-K61359235	MCF7	trt_cp	10 uM	6 h	3	88	0.11	0.0994874	1	0	1	1	0	-666	-666	0.3757	0.0153	0.9881
REP.A006_HA1E_24H:H12	BRD-K20897876	castanospermine	HA1E	trt_cp	0.04 uM	24 h	2	163	0.4915	0.286211	0	0	1	1	0	Glucosidase inhibitor	GAA|GBA	0.3757	0.0153	0.9881
DOS033_MCF7_24H:BRD-K29360016-001-01-0:4.85	BRD-K29360016	BRD-K29360016	MCF7	trt_cp	4 uM	24 h	3	210	0.09	0.139015	0	0	1	1	0	-666	-666	0.3757	0.0153	0.9881
PAC040_U2OS_6H:BRD-K69715817-001-01-7:10.0515	BRD-K69715817	BRD-K69715817	U2OS	trt_cp	10 uM	6 h	3	91	0.08	0.0862772	1	0	1	1	0	-666	-666	0.3757	0.0153	0.9881
ERG015_PC3_24H:L06	BRD-K22420960	BRD-K22420960	PC3	trt_cp	10 uM	24 h	2	72	0.0979	0.0848962	1	0	1	1	0	-666	-666	0.3756	0.0153	0.988
DOS033_MCF7_24H:BRD-K96157570-001-01-6:5.04	BRD-K96157570	BRD-K96157570	MCF7	trt_cp	4 uM	24 h	3	279	0.25	0.267056	0	0	1	1	0	-666	-666	0.3756	0.0153	0.988
MOAR004_PC3_24H:F07	BRD-K73489793	AZ-6102	PC3	trt_cp	10 uM	24 h	3	391	0.67	0.517555	1	1	1	1	0	-666	-666	0.3756	0.0153	0.988
CPC003_VCAP_24H:BRD-K76205745-001-04-1:10	BRD-K76205745	losartan	VCAP	trt_cp	10 uM	24 h	2	73	0.38	0.168416	1	0	1	1	0	Angiotensin receptor antagonist	AGTR1	0.3756	0.0153	0.988
DOS033_A549_24H:BRD-K86621086-001-01-0:5.01	BRD-K86621086	BRD-K86621086	A549	trt_cp	4 uM	24 h	3	206	0.06	0.112419	0	0	1	1	0	-666	-666	0.3756	0.0153	0.9879
DOS033_A549_24H:BRD-K29360016-001-01-0:4.85	BRD-K29360016	BRD-K29360016	A549	trt_cp	4 uM	24 h	3	338	0.25	0.29394	0	0	1	1	0	-666	-666	0.3756	0.0153	0.9879
CPC010_A549_24H:BRD-A24225650-001-05-4:10	BRD-A24225650	BRD-A24225650	A549	trt_cp	10 uM	24 h	2	54	0.27	0.122098	0	0	1	1	0	-666	-666	0.3756	0.0153	0.9878
REP.A025_HA1E_24H:H24	BRD-A74391928	ibutilide	HA1E	trt_cp	0.04 uM	24 h	3	165	0.2534	0.206764	1	1	1	1	0	Potassium channel antagonist	KCNH2|CACNA1C|SCN5A|CACNA2D1|CACNB1|CACNG1|KCNH6|KCNH7|KCNJ11|KCNK1|KCNK6	0.3756	0.0153	0.9878
PAC002_U2OS_6H:BRD-K60287130-001-02-4:10	BRD-K60287130	BRD-K60287130	U2OS	trt_cp	10 uM	6 h	2	83	0.05	0.065141	0	0	1	1	0	Glutamate receptor antagonist	-666	0.3755	0.0153	0.9878
REP.B020_HT29_24H:E02	BRD-K85090592	pilocarpine	HT29	trt_cp	0.74 uM	24 h	2	91	0.1082	0.100338	1	0	1	1	0	Acetylcholine receptor agonist	CHRM3|CHRM1|CHRM2|CHRM4|CHRM5	0.3755	0.0153	0.9878
CRCGN014_HEPG2_24H:BRD-K92276921:40	BRD-K92276921	p-rosaniline.hcl	HEPG2	trt_cp	40 uM	24 h	2	579	0.7412	0.662426	0	0	1	1	0	-666	-666	0.3755	0.0153	0.9877
DOS003_VCAP_6H:BRD-K65461993-001-01-8:5.03	BRD-K65461993	BRD-K65461993	VCAP	trt_cp	4 uM	6 h	2	191	0.36	0.265154	1	1	1	1	0	-666	-666	0.3755	0.0153	0.9877
CPC019_MCF7_24H:BRD-K38340366-001-06-6:10	BRD-K38340366	MW-STK33-1C	MCF7	trt_cp	10 uM	24 h	5	393	0.46	0.429938	1	1	1	1	0	-666	-666	0.3755	0.0153	0.9877
DOS046_A375_24H:BRD-K27366480-001-01-6:5	BRD-K27366480	BRD-K27366480	A375	trt_cp	4 uM	24 h	3	191	0.06	0.108249	0	0	1	1	0	-666	-666	0.3755	0.0153	0.9877
DOS013_VCAP_24H:BRD-K39911043-001-01-5:5.04	BRD-K39911043	BRD-K39911043	VCAP	trt_cp	4 uM	24 h	3	127	0.12	0.124831	1	0	1	1	0	-666	-666	0.3755	0.0153	0.9877
REP.B016_A549_24H:P20	BRD-K64990520	apocynin	A549	trt_cp	0.74 uM	24 h	2	102	0.128	0.115541	0	0	1	1	0	NADPH inhibitor	NOX3|NOX4	0.3755	0.0153	0.9876
CPC006_HT29_6H:A16	BRD-K41996876	tyrphostin-1	HT29	trt_cp	10 uM	6 h	5	335	0.3777	0.359688	1	0	1	1	0	EGFR inhibitor	-666	0.3755	0.0153	0.9876
CPC007_A375_24H:BRD-K14048378-001-06-9:10	BRD-K14048378	BRD-K14048378	A375	trt_cp	10 uM	24 h	3	80	0.12	0.0990755	1	0	1	1	0	-666	-666	0.3755	0.0153	0.9876
CPC010_A549_6H:BRD-A40560522-001-03-5:10	BRD-A40560522	BRD-A40560522	A549	trt_cp	10 uM	6 h	2	82	0.04	0.0579119	1	1	1	1	0	-666	-666	0.3755	0.0153	0.9876
CPC009_HEPG2_6H:BRD-K53461563-019-01-4:10	BRD-K53461563	BRD-K53461563	HEPG2	trt_cp	10 uM	6 h	3	221	0.45	0.318884	1	1	1	1	0	-666	-666	0.3755	0.0153	0.9876
DOS026_VCAP_24H:BRD-K17139153-001-01-5:5.02	BRD-K17139153	BRD-K17139153	VCAP	trt_cp	4 uM	24 h	3	103	0.19	0.141458	1	1	1	1	0	-666	-666	0.3755	0.0153	0.9876
PAC057_U2OS_6H:BRD-K39581664-001-01-4:9.94778	BRD-K39581664	BRD-K39581664	U2OS	trt_cp	10 uM	6 h	3	89	0.27	0.15675	1	1	1	1	0	-666	-666	0.3755	0.0153	0.9876
PBIOA018_HEPG2_24H:P24	BRD-K90286114	BRD-K90286114	HEPG2	trt_cp	0.04 uM	24 h	3	147	0.26	0.197686	1	1	1	1	0	-666	-666	0.3755	0.0153	0.9875
PAC023_U2OS_6H:BRD-K47380281-001-02-2:10.0322	BRD-K47380281	BRD-K47380281	U2OS	trt_cp	10 uM	6 h	3	172	0.16	0.167747	0	0	1	1	0	-666	-666	0.3755	0.0153	0.9875
CPC020_A549_6H:BRD-K32582686-001-01-3:10	BRD-K32582686	BRD-K32582686	A549	trt_cp	10 uM	6 h	2	198	0.25	0.224974	0	0	1	1	0	-666	-666	0.3755	0.0153	0.9875
CPC019_MCF7_6H:BRD-K31450967-001-02-2:10	BRD-K31450967	ST-014075	MCF7	trt_cp	10 uM	6 h	3	89	0.3	0.165229	1	0	1	1	0	-666	-666	0.3754	0.0153	0.9875
CPC001_PC3_24H:P09	BRD-K77998258	ganglioside	PC3	trt_cp	10 uM	24 h	5	151	0.1803	0.166846	1	0	1	1	0	Src activator	-666	0.3754	0.0153	0.9875
REP.B027_HT29_24H:F18	BRD-K94534639	LY-2811376	HT29	trt_cp	0.01 uM	24 h	2	676	0.7833	0.735814	1	1	1	1	0	Beta secretase inhibitor	BACE1	0.3754	0.0153	0.9875
DOSBIO002_NPC_24H:BRD-K20310932:9.97922	BRD-K20310932	BRD-K20310932	NPC	trt_cp	10 uM	24 h	3	69	0.15	0.102873	1	0	1	1	0	-666	-666	0.3754	0.0153	0.9875
DOS047_A549_24H:BRD-K23558120-001-01-8:5	BRD-K23558120	SA-1459963	A549	trt_cp	4 uM	24 h	3	131	0.05	0.0818373	1	0	1	1	0	-666	-666	0.3754	0.0153	0.9875
CPC013_ASC_24H:BRD-K96433222-001-01-3:10	BRD-K96433222	BRD-K96433222	ASC	trt_cp	10 uM	24 h	4	171	0.15	0.161948	1	0	1	1	0	-666	-666	0.3754	0.0153	0.9874
REP.A028_HEK293_24H:K18	BRD-K96042922	etanidazole	HEK293	trt_cp	0.04 uM	24 h	2	118	0.1524	0.135601	0	0	1	1	0	Bacterial cell wall synthesis inhibitor	-666	0.3754	0.0153	0.9874
CPC019_MCF7_24H:BRD-K63399564-001-01-1:10	BRD-K63399564	BRD-K63399564	MCF7	trt_cp	10 uM	24 h	5	346	0.25	0.297398	1	0	1	1	0	-666	-666	0.3754	0.0153	0.9874
CPC013_PC3_24H:BRD-K43581698-001-01-8:10	BRD-K43581698	BRD-K43581698	PC3	trt_cp	10 uM	24 h	5	94	0.17	0.127826	1	0	1	1	0	-666	-666	0.3754	0.0153	0.9874
REP.A018_MDAMB231_24H:G24	BRD-K64338723	milacemide	MDAMB231	trt_cp	0.04 uM	24 h	3	161	0.1649	0.164761	0	0	1	1	0	Monoamine oxidase inhibitor	MAOB	0.3754	0.0153	0.9874
DOS001_VCAP_6H:BRD-K23564441-001-01-8:5.13	BRD-K23564441	BRD-K23564441	VCAP	trt_cp	4 uM	6 h	3	181	0.24	0.210754	1	0	1	1	0	-666	-666	0.3754	0.0153	0.9874
CPC020_A375_6H:BRD-K32582686-001-01-3:10	BRD-K32582686	BRD-K32582686	A375	trt_cp	10 uM	6 h	5	204	0.23	0.219033	1	0	1	1	0	-666	-666	0.3754	0.0153	0.9874
LIVB002_HUH7_72H:E14	BRD-K03981224	ethisterone	HUH7	trt_cp	10 uM	72 h	3	118	0.1	0.109843	0	0	1	1	0	Progestogen hormone	TYR	0.3754	0.0153	0.9873
DOS046_A375_24H:BRD-K50827439-001-01-9:5	BRD-K50827439	BRD-K50827439	A375	trt_cp	4 uM	24 h	3	154	0.02	0.0561185	0	0	1	1	0	-666	-666	0.3754	0.0153	0.9873
REP.A013_PC3_24H:G12	BRD-K40227168	vinburnine	PC3	trt_cp	0.03 uM	24 h	2	69	0.1068	0.0868042	1	1	1	1	0	Adrenergic receptor antagonist	CHRM1|CHRM2|CHRM3|CHRM4	0.3754	0.0153	0.9873
DOS016_VCAP_24H:BRD-K91123606-001-01-1:5.02	BRD-K91123606	BRD-K91123606	VCAP	trt_cp	4 uM	24 h	3	68	0.18	0.111872	1	0	1	1	0	-666	-666	0.3754	0.0153	0.9873
DOS005_VCAP_6H:BRD-K45850369-001-01-3:5.01	BRD-K45850369	BRD-K45850369	VCAP	trt_cp	4 uM	6 h	2	121	0.2	0.157303	1	1	1	1	0	-666	-666	0.3754	0.0153	0.9873
CPC006_U937_6H:BRD-A79768653-001-02-1:10	BRD-A79768653	sirolimus	U937	trt_cp	10 uM	6 h	2	194	0.59	0.342103	1	1	1	1	0	MTOR inhibitor	MTOR|FKBP1A|CCR5|FGF2	0.3754	0.0153	0.9873
DOSVAL005_A375_24H:BRD-K01404579:20	BRD-K01404579	BRD-K01404579	A375	trt_cp	20 uM	24 h	3	223	0.39	0.298205	1	1	1	1	0	-666	-666	0.3754	0.0153	0.9873
DOS049_A375_24H:BRD-K39244640-004-01-2:5	BRD-K39244640	BRD-K39244640	A375	trt_cp	4 uM	24 h	3	151	0.14	0.147022	0	0	1	1	0	-666	-666	0.3754	0.0153	0.9873
CPC012_MCF7_24H:BRD-K03644760-001-01-5:10	BRD-K03644760	MW-A1-6	MCF7	trt_cp	10 uM	24 h	4	96	0.24	0.153487	1	0	1	1	0	-666	-666	0.3754	0.0153	0.9873
NMH001_NEU_6H:C17	BRD-K90711641	dopamine	NEU	trt_cp	10 uM	6 h	3	116	0.246	0.170815	0	0	1	1	0	-666	-666	0.3754	0.0153	0.9873
CPC006_A375_24H:BRD-K61053657-001-01-4:80	BRD-K61053657	BRD-K61053657	A375	trt_cp	80 uM	24 h	5	94	0.35	0.183412	1	0	1	1	0	-666	-666	0.3754	0.0153	0.9873
CPC020_HCC515_6H:BRD-K00664012-001-01-2:10	BRD-K00664012	BRD-K00664012	HCC515	trt_cp	10 uM	6 h	2	62	0.03	0.0436101	1	0	1	1	0	-666	-666	0.3753	0.0153	0.9872
CPC007_A375_24H:BRD-K96352593-001-06-5:10	BRD-K96352593	BRD-K96352593	A375	trt_cp	10 uM	24 h	3	81	0.13	0.103764	1	0	1	1	0	-666	-666	0.3753	0.0153	0.9872
CPC016_HEPG2_6H:BRD-K28137194-003-01-3:10	BRD-K28137194	loreclezole	HEPG2	trt_cp	10 uM	6 h	3	184	0.39	0.270877	1	0	1	1	0	-666	-666	0.3753	0.0153	0.9872
REP.B010_PC3_24H:O19	BRD-K15426076	iguratimod	PC3	trt_cp	2.22 uM	24 h	2	95	0.207	0.1418	0	0	1	1	0	Cyclooxygenase inhibitor|NFKB inhibitor	PTGS2	0.3753	0.0153	0.9872
DOS034_PC3_24H:BRD-K84770507-001-01-8:5.01	BRD-K84770507	BRD-K84770507	PC3	trt_cp	4 uM	24 h	3	170	0.06	0.102125	0	0	1	1	0	-666	-666	0.3753	0.0153	0.9871
DOS017_VCAP_24H:BRD-K86894923-001-01-0:5.06	BRD-K86894923	BRD-K86894923	VCAP	trt_cp	4 uM	24 h	3	207	0.25	0.230031	1	1	1	1	0	-666	-666	0.3753	0.0153	0.9871
REP.A014_MCF10A_24H:C13	BRD-K57252450	cilengitide	MCF10A	trt_cp	10 uM	24 h	3	171	0.1512	0.162594	0	0	1	1	0	Integrin inhibitor	ITGAV|ITGB3|ITGB5	0.3753	0.0153	0.9871
MOAR003_A375_24H:G22	BRD-K90948141	indiplon	A375	trt_cp	10 uM	24 h	3	87	0.2	0.133384	1	1	1	1	0	Benzodiazepine receptor agonist|GABA receptor agonist	GABRA1|GABRA2|GABRA3|GABRA5	0.3753	0.0153	0.9871
DOSBIO002_A375_24H:BRD-K44586044:10.0985	BRD-K44586044	BRD-K44586044	A375	trt_cp	10 uM	24 h	3	180	0.07	0.113505	1	0	1	1	0	-666	-666	0.3753	0.0153	0.9871
CPC010_HCC515_6H:BRD-K90041947-001-02-2:10	BRD-K90041947	BRD-K90041947	HCC515	trt_cp	10 uM	6 h	3	264	0.17	0.214219	1	0	1	1	0	-666	-666	0.3753	0.0153	0.987
DOS057_HT29_24H:BRD-K09651570-001-01-4:5	BRD-K09651570	BRD-K09651570	HT29	trt_cp	4 uM	24 h	3	112	0.14	0.12662	0	0	1	1	0	-666	-666	0.3753	0.0153	0.987
CPC013_MCF7_6H:BRD-K69852452-001-01-8:10	BRD-K69852452	F-1566-0341	MCF7	trt_cp	10 uM	6 h	4	565	0.72	0.644943	1	1	1	1	0	-666	-666	0.3753	0.0153	0.987
DOS033_A549_24H:BRD-K83448671-001-01-2:5.08	BRD-K83448671	BRD-K83448671	A549	trt_cp	4 uM	24 h	3	118	0.14	0.129968	0	0	1	1	0	-666	-666	0.3753	0.0153	0.987
DOS057_A375_24H:BRD-K38832878-001-01-4:5	BRD-K38832878	BRD-K38832878	A375	trt_cp	4 uM	24 h	2	82	0.13	0.104402	0	0	1	1	0	-666	-666	0.3753	0.0153	0.987
CPC010_HEPG2_6H:BRD-K63129749-001-03-6:10	BRD-K63129749	BRD-K63129749	HEPG2	trt_cp	10 uM	6 h	3	85	0.13	0.106295	1	0	1	1	0	-666	-666	0.3753	0.0153	0.987
CPC005_A375_6H:BRD-A56020723-001-02-0:10	BRD-A56020723	CA-074-Me	A375	trt_cp	10 uM	6 h	3	190	0.36	0.264459	1	1	1	1	0	Cathepsin inhibitor	CTSB	0.3752	0.0153	0.987
DOSVAL001_MCF7_24H:BRD-K81335188:10	BRD-K81335188	BRD-K81335188	MCF7	trt_cp	10 uM	24 h	3	428	0.69	0.549512	1	1	1	1	0	-666	-666	0.3752	0.0153	0.987
CPC006_SW480_6H:BRD-K28307902-001-10-0:28.96	BRD-K28307902	flutamide	SW480	trt_cp	30 uM	6 h	2	95	0.04	0.0623336	0	0	1	1	0	Androgen receptor antagonist	AR|CYP2C19|AHR	0.3752	0.0153	0.9869
PAC050_U2OS_6H:BRD-K27067020-001-01-7:10.0795	BRD-K27067020	BRD-K27067020	U2OS	trt_cp	10 uM	6 h	3	84	0.31	0.163174	1	1	1	1	0	-666	-666	0.3752	0.0153	0.9869
DOS011_VCAP_24H:BRD-K77434972-001-01-6:4.91	BRD-K77434972	BRD-K77434972	VCAP	trt_cp	4 uM	24 h	3	375	0.05	0.138462	1	0	1	1	0	-666	-666	0.3752	0.0153	0.9869
REP.A019_HELA_24H:D07	BRD-K45252063	clofibrate	HELA	trt_cp	10 uM	24 h	3	93	0.0659	0.0791616	0	0	1	1	0	PPAR receptor agonist	PPARA|LPL	0.3752	0.0153	0.9869
ERG015_VCAP_6H:BRD-K78013650-001-01-6:10.0229	BRD-K78013650	BRD-K78013650	VCAP	trt_cp	10 uM	6 h	3	288	0.05	0.121342	1	0	1	1	0	-666	-666	0.3752	0.0153	0.9869
CPC012_PHH_24H:BRD-K63245238-001-01-2:10	BRD-K63245238	BRD-K63245238	PHH	trt_cp	10 uM	24 h	3	86	0.12	0.102724	0	0	1	1	0	-666	-666	0.3752	0.0153	0.9869
DOS018_VCAP_24H:BRD-K87314084-001-01-3:5.2	BRD-K87314084	BRD-K87314084	VCAP	trt_cp	4 uM	24 h	3	69	0.14	0.0993846	1	0	1	1	0	-666	-666	0.3752	0.0153	0.9869
PAC040_U2OS_6H:BRD-K99410476-001-01-1:10.067	BRD-K99410476	BRD-K99410476	U2OS	trt_cp	10 uM	6 h	3	159	0.19	0.175754	1	0	1	1	0	-666	-666	0.3752	0.0153	0.9869
LJP009_HEK293_24H:C01	BRD-K83972459	JWE-035	HEK293	trt_cp	10 uM	24 h	3	517	0.6936	0.605523	1	1	1	1	0	Aurora kinase inhibitor	AURKA	0.3752	0.0153	0.9868
CPC016_SKB_24H:BRD-K28453807-003-05-4:10	BRD-K28453807	nitrocaramiphen	SKB	trt_cp	10 uM	24 h	3	124	0.2	0.159242	1	0	1	1	0	Cholinergic receptor antagonist	CHRM1	0.3752	0.0153	0.9868
DOS055_HT29_24H:BRD-K95716640-001-01-6:5	BRD-K95716640	BRD-K95716640	HT29	trt_cp	4 uM	24 h	3	105	0.05	0.0732673	0	0	1	1	0	-666	-666	0.3752	0.0153	0.9868
PAC050_U2OS_6H:BRD-K84601599-001-01-4:10.1163	BRD-K84601599	BRD-K84601599	U2OS	trt_cp	10 uM	6 h	3	118	0.21	0.159177	1	0	1	1	0	-666	-666	0.3752	0.0153	0.9868
CPC016_SKB_24H:BRD-K55468218-001-16-2:10	BRD-K55468218	spiperone	SKB	trt_cp	10 uM	24 h	3	195	0.29	0.240462	1	0	1	1	0	Dopamine receptor antagonist	DRD2|ADRA1A|DRD3|DRD4|HTR1A|HTR2A|HTR7|ADRA1B|ADRA1D|DRD1|DRD5|HTR1D|HTR2B|HTR2C|HTR6	0.3752	0.0153	0.9868
LIVB001_HUH7_72H:H18	BRD-K10706131	rivastigmine	HUH7	trt_cp	12.5 uM	72 h	3	117	0.13	0.124708	0	0	1	1	0	Acetylcholinesterase inhibitor	ACHE|BCHE	0.3751	0.0153	0.9867
CPC014_NEU_24H:BRD-K93331255-001-01-2:10	BRD-K93331255	lypressin	NEU	trt_cp	10 uM	24 h	2	121	0.24	0.172317	0	0	1	1	0	Vasopressin receptor agonist	AVPR1A|AVPR1B|AVPR2	0.3751	0.0153	0.9866
ERG011_VCAP_24H:BRD-K71004332-001-01-8:9.988	BRD-K71004332	BRD-K71004332	VCAP	trt_cp	10 uM	24 h	3	328	0.12	0.200613	1	1	1	1	0	-666	-666	0.3751	0.0153	0.9866
LJP008_CD34_24H:H10	BRD-K53328210	JW-55	CD34	trt_cp	0.37 uM	24 h	3	90	0.2365	0.147526	1	0	1	1	0	Tankyrase inhibitor	TNKS|TNKS2	0.3751	0.0153	0.9866
DOS009_VCAP_6H:BRD-K39056847-001-01-7:4.98	BRD-K39056847	BRD-K39056847	VCAP	trt_cp	4 uM	6 h	3	83	0.11	0.0966198	1	0	1	1	0	-666	-666	0.3751	0.0153	0.9866
REP.A006_YAPC_24H:H11	BRD-K20897876	castanospermine	YAPC	trt_cp	0.125 uM	24 h	3	84	0.1688	0.120408	1	0	1	1	0	Glucosidase inhibitor	GAA|GBA	0.3751	0.0153	0.9866
CPC006_VCAP_6H:BRD-A67373739-001-01-4:10	BRD-A67373739	AICA-ribonucleotide	VCAP	trt_cp	10 uM	6 h	4	68	0.22	0.123679	1	0	1	1	0	AMPK activator	PRKAA1	0.3751	0.0153	0.9866
MOAR001_PC3_24H:L21	BRD-K17205817	sulfametopyrazine	PC3	trt_cp	1.11 uM	24 h	3	55	0.13	0.0855034	1	0	1	1	0	PABA antagonist	-666	0.3751	0.0153	0.9865
DOSVAL002_HCC515_24H:BRD-K65395273:5	BRD-K65395273	BRD-K65395273	HCC515	trt_cp	4 uM	24 h	3	113	0.22	0.159434	1	0	1	1	0	-666	-666	0.3751	0.0153	0.9865
LJP005_HA1E_24H:D13	BRD-K79404599	enzastaurin	HA1E	trt_cp	10 uM	24 h	3	257	0.51	0.366085	1	1	1	1	0	PKC inhibitor	PRKCB|AKT1|GSK3B|PRKCA|PRKCD|PRKCG	0.3751	0.0153	0.9865
CPC017_A549_24H:BRD-K05901394-001-01-1:10	BRD-K05901394	terguride	A549	trt_cp	10 uM	24 h	3	639	0.36	0.484989	1	0	1	1	0	-666	-666	0.3751	0.0153	0.9865
LJP006_PC3_24H:K22	BRD-K19220233	JNK-9L	PC3	trt_cp	0.37 uM	24 h	3	181	0.58	0.32763	1	1	1	1	0	JNK inhibitor	MAPK8	0.375	0.0153	0.9864
DOS005_VCAP_6H:BRD-K35380368-001-01-4:5.01	BRD-K35380368	BRD-K35380368	VCAP	trt_cp	4 uM	6 h	2	183	0.24	0.211915	1	1	1	1	0	-666	-666	0.375	0.0153	0.9864
DOSVAL006_A375_24H:BRD-K70590207:20	BRD-K70590207	BRD-K70590207	A375	trt_cp	20 uM	24 h	3	129	0.32	0.205447	1	1	1	1	0	-666	-666	0.375	0.0153	0.9864
CPC009_HCC515_6H:BRD-K20914082-001-01-2:10	BRD-K20914082	BRD-K20914082	HCC515	trt_cp	10 uM	6 h	3	157	0.24	0.196285	1	0	1	1	0	-666	-666	0.375	0.0153	0.9864
REP.A002_A549_24H:H24	BRD-A16997652	protirelin	A549	trt_cp	0.04 uM	24 h	2	277	0.1194	0.183896	0	0	1	1	0	Thyrotropin releasing hormone receptor agonist	TRHR	0.375	0.0153	0.9864
DOS059_MCF7_24H:BRD-K95935167-001-01-5:5	BRD-K95935167	BRD-K95935167	MCF7	trt_cp	4 uM	24 h	2	76	0.14	0.104304	0	0	1	1	0	-666	-666	0.375	0.0153	0.9864
CPC017_HEPG2_6H:BRD-A44133049-001-01-5:10	BRD-A44133049	azasetron	HEPG2	trt_cp	10 uM	6 h	3	137	0.25	0.187138	1	0	1	1	0	Serotonin receptor antagonist	HTR3A|HTR3B	0.375	0.0153	0.9863
CPC014_A375_6H:L14	BRD-K14681867	somatostatin	A375	trt_cp	10 uM	6 h	2	47	0.0783	0.0613423	1	0	1	1	0	Somatostatin receptor agonist	SSTR1|SSTR2|SSTR3|SSTR4|SSTR5|GH1|GHR|OPRD1|OPRM1	0.375	0.0153	0.9863
CPC013_MCF7_24H:BRD-A25569250-001-01-7:10	BRD-A25569250	KI-16425	MCF7	trt_cp	10 uM	24 h	5	167	0.27	0.214719	0	0	1	1	0	Lysophosphatidic acid receptor antagonist	LPAR1|LPAR3	0.375	0.0153	0.9862
DOS053_A549_24H:BRD-K17627845-001-01-3:5.06	BRD-K17627845	BRD-K17627845	A549	trt_cp	4 uM	24 h	2	102	0.04	0.0645893	0	0	1	1	0	-666	-666	0.375	0.0153	0.9862
DOSBIO002_A375_24H:BRD-K61001510:9.98494	BRD-K61001510	BRD-K61001510	A375	trt_cp	10 uM	24 h	3	581	0.25	0.38538	0	0	1	1	0	-666	-666	0.375	0.0153	0.9862
DOS019_VCAP_6H:BRD-K30151357-001-01-7:5.39	BRD-K30151357	BRD-K30151357	VCAP	trt_cp	6.66 uM	6 h	2	389	0.05	0.141023	0	0	1	1	0	-666	-666	0.375	0.0153	0.9862
REP.B020_HT29_24H:N16	BRD-K48068743	teneligliptin	HT29	trt_cp	0.08 uM	24 h	2	82	0.1109	0.096428	0	0	1	1	0	Dipeptidyl peptidase inhibitor	DPP4	0.3749	0.0153	0.9862
PAC025_U2OS_6H:BRD-K16694974-001-01-7:9.9668	BRD-K16694974	BRD-K16694974	U2OS	trt_cp	10 uM	6 h	3	78	0.4	0.178611	1	1	1	1	0	-666	-666	0.3749	0.0153	0.9862
PBIOA021_A549_24H:K01	BRD-K36852164	NPC26	A549	trt_cp	12 uM	24 h	3	563	0.7	0.634795	1	1	1	1	0	-666	-666	0.3749	0.0153	0.9862
DOS019_VCAP_6H:BRD-K40543019-001-01-3:4.94	BRD-K40543019	BRD-K40543019	VCAP	trt_cp	4 uM	6 h	2	148	0.07	0.102923	0	0	1	1	0	-666	-666	0.3749	0.0153	0.9861
CRCGN004_HA1E_6H:BRD-A10386413-001-03-3:20	BRD-A10386413	ascorbic-acid	HA1E	trt_cp	20 uM	6 h	2	154	0.03	0.0687308	0	0	1	1	0	-666	-666	0.3749	0.0153	0.9861
DOS014_VCAP_24H:BRD-K71921803-001-01-3:5.03	BRD-K71921803	BRD-K71921803	VCAP	trt_cp	4 uM	24 h	3	90	0.16	0.121342	1	0	1	1	0	-666	-666	0.3749	0.0153	0.9861
PAC066_U2OS_6H:BRD-K19770687-001-06-9:10	BRD-K19770687	BRD-K19770687	U2OS	trt_cp	10 uM	6 h	3	108	0.33	0.190897	1	1	1	1	0	-666	-666	0.3749	0.0153	0.9861
DOS024_VCAP_24H:BRD-K60581054-001-01-4:5.02	BRD-K60581054	BRD-K60581054	VCAP	trt_cp	4 uM	24 h	3	88	0.05	0.0670744	1	0	1	1	0	-666	-666	0.3749	0.0153	0.9861
DOS043_A549_24H:BRD-K13299110-001-01-3:5.07	BRD-K13299110	BRD-K13299110	A549	trt_cp	4 uM	24 h	2	173	0.04	0.084117	0	0	1	1	0	-666	-666	0.3749	0.0153	0.9861
DOS006_VCAP_24H:BRD-K55231301-001-01-4:4.99	BRD-K55231301	BRD-K55231301	VCAP	trt_cp	4 uM	24 h	3	450	0.65	0.546882	1	1	1	1	0	-666	-666	0.3749	0.0153	0.9861
DOS019_VCAP_6H:BRD-K67921699-001-01-6:4.91	BRD-K67921699	BRD-K67921699	VCAP	trt_cp	4 uM	6 h	2	349	0.15	0.23136	0	0	1	1	0	-666	-666	0.3749	0.0153	0.9861
DOSVAL006_HEPG2_24H:BRD-K87126403:5	BRD-K87126403	BRD-K87126403	HEPG2	trt_cp	4 uM	24 h	3	426	0.57	0.498279	1	1	1	1	0	-666	-666	0.3749	0.0153	0.9861
MOAR001_A375_24H:M08	BRD-K01773560	UNC-2250	A375	trt_cp	3.33 uM	24 h	2	323	0.5416	0.422933	1	1	1	1	0	MER tyrosine kinase inhibitor	MERTK	0.3749	0.0153	0.9861
ASG002_PC3_24H:K20	BRD-K45724504	anguidine	PC3	trt_cp	1.11 uM	24 h	2	745	0.8774	0.817537	0	0	1	1	0	Protein synthesis inhibitor	SLC5A1	0.3749	0.0153	0.986
REP.B017_MCF10A_24H:A13	BRD-A50764878	MDL-73005EF	MCF10A	trt_cp	2.22 uM	24 h	2	78	0.2663	0.145735	1	1	1	1	0	Serotonin receptor antagonist	HTR1A	0.3749	0.0153	0.986
CPC012_ASC_24H:BRD-K49372556-001-01-7:10	BRD-K49372556	mofezolac	ASC	trt_cp	10 uM	24 h	4	169	0.26	0.211963	1	0	1	1	0	Cyclooxygenase inhibitor	PTGS1	0.3749	0.0153	0.986
CPC019_A375_6H:BRD-K19593010-001-01-4:10	BRD-K19593010	BRD-K19593010	A375	trt_cp	10 uM	6 h	4	210	0.11	0.153687	1	0	1	1	0	-666	-666	0.3749	0.0153	0.986
CPC013_HEPG2_6H:BRD-K77987635-001-01-2:10	BRD-K77987635	BRD-K77987635	HEPG2	trt_cp	10 uM	6 h	3	77	0.18	0.119045	1	1	1	1	0	-666	-666	0.3749	0.0153	0.986
CPC014_HT29_6H:BRD-K86465814-001-03-7:10	BRD-K86465814	HO-013	HT29	trt_cp	10 uM	6 h	4	91	0.22	0.143075	1	0	1	1	0	PPAR receptor agonist	PPARG	0.3749	0.0153	0.986
PAC012_U2OS_6H:BRD-K95852551-001-01-6:10.092	BRD-K95852551	BRD-K95852551	U2OS	trt_cp	10 uM	6 h	3	19	0.03	0.0241417	1	0	1	1	0	-666	-666	0.3749	0.0153	0.986
LIVB002_HUH7_72H:J06	BRD-K28578425	cilostamide	HUH7	trt_cp	10 uM	72 h	3	120	0.14	0.131065	0	0	1	1	0	Phosphodiesterase inhibitor	PDE3A|PDE3B	0.3748	0.0153	0.9859
REP.A024_YAPC_24H:M12	BRD-K78485176	olmesartan-medoxomil	YAPC	trt_cp	0.04 uM	24 h	3	505	0.7623	0.627392	1	1	1	1	0	Angiotensin receptor antagonist	AGTR1	0.3748	0.0153	0.9859
DOS021_VCAP_24H:BRD-K82050323-001-01-9:5.03	BRD-K82050323	BRD-K82050323	VCAP	trt_cp	4 uM	24 h	2	323	0.17	0.23695	1	0	1	1	0	-666	-666	0.3748	0.0153	0.9859
CPC007_MCF7_6H:BRD-K68313733-001-11-2:10	BRD-K68313733	BRD-K68313733	MCF7	trt_cp	10 uM	6 h	4	280	0.27	0.27803	1	1	1	1	0	-666	-666	0.3748	0.0153	0.9859
CPC019_A549_24H:BRD-K80602561-001-01-0:10	BRD-K80602561	BRD-K80602561	A549	trt_cp	10 uM	24 h	3	119	0.14	0.130517	0	0	1	1	0	-666	-666	0.3748	0.0153	0.9859
REP.A027_MCF10A_24H:P16	BRD-K97884852	malotilate	MCF10A	trt_cp	0.37 uM	24 h	3	160	0.1177	0.138765	0	0	1	1	0	Protein synthesis stimulant	-666	0.3748	0.0153	0.9859
CPC018_SKB_24H:BRD-K12357156-001-01-5:10	BRD-K12357156	AG-490	SKB	trt_cp	10 uM	24 h	3	191	0.41	0.282969	0	0	1	1	0	-666	-666	0.3748	0.0153	0.9859
CPC019_HEPG2_6H:BRD-K50297939-001-04-4:10	BRD-K50297939	UTMB-00530	HEPG2	trt_cp	10 uM	6 h	3	165	0.21	0.188227	0	0	1	1	0	-666	-666	0.3748	0.0153	0.9859
MOAR007_PC3_24H:A19	BRD-A94702766	ginkgolide-a	PC3	trt_cp	10 uM	24 h	3	124	0.17	0.146813	1	1	1	1	0	GABA receptor antagonist	APP|GLRA1|GLRB	0.3748	0.0153	0.9858
CPC006_HCC515_6H:P14	BRD-A63646118	fumonisin-b1	HCC515	trt_cp	150 uM	6 h	3	76	0.3092	0.155009	1	1	1	1	0	Sphingosine kinase inhibitor	CERS1	0.3748	0.0153	0.9858
PAC014_U2OS_6H:BRD-K45613561-001-01-1:10.05	BRD-K45613561	BRD-K45613561	U2OS	trt_cp	10 uM	6 h	2	22	0.1799	0.0636147	1	0	1	1	0	-666	-666	0.3748	0.0153	0.9858
DOS057_A375_24H:BRD-K40951733-001-01-3:5	BRD-K40951733	BRD-K40951733	A375	trt_cp	4 uM	24 h	2	144	0.05	0.0858019	0	0	1	1	0	-666	-666	0.3748	0.0153	0.9858
DOS057_A375_24H:BRD-K26066252-001-01-9:5	BRD-K26066252	BRD-K26066252	A375	trt_cp	4 uM	24 h	2	130	0.13	0.131454	0	0	1	1	0	-666	-666	0.3748	0.0153	0.9858
CPC004_VCAP_6H:BRD-K10974103-001-14-6:10	BRD-K10974103	diloxanide	VCAP	trt_cp	10 uM	6 h	4	103	0.06	0.0794923	1	0	1	1	0	Protein synthesis inhibitor	-666	0.3748	0.0153	0.9858
DOS057_A549_24H:BRD-K45235808-001-01-6:5	BRD-K45235808	BRD-K45235808	A549	trt_cp	4 uM	24 h	2	124	0.16	0.14243	0	0	1	1	0	-666	-666	0.3748	0.0153	0.9858
CPC019_A549_24H:BRD-K27688565-001-05-2:10	BRD-K27688565	MW-MITF22	A549	trt_cp	10 uM	24 h	3	59	0.17	0.10127	0	0	1	1	0	-666	-666	0.3748	0.0153	0.9857
ERG014_VCAP_6H:BRD-K32585359-001-01-2:9.76338	BRD-K32585359	BRD-K32585359	VCAP	trt_cp	10 uM	6 h	3	94	0.39	0.19361	1	0	1	1	0	-666	-666	0.3748	0.0153	0.9857
LJP001_MCF10A_24H:BRD-K43568579-001-01-9:10	BRD-K43568579	WZ-4-145	MCF10A	trt_cp	10 uM	24 h	4	287	0.61	0.423094	1	1	1	1	0	-666	-666	0.3748	0.0153	0.9857
CPC017_HT29_6H:BRD-K27665173-001-01-3:10	BRD-K27665173	D-64406	HT29	trt_cp	10 uM	6 h	5	253	0.09	0.152585	0	0	1	1	0	PDGFR inhibitor	-666	0.3748	0.0153	0.9857
REP.B021_HT29_24H:M13	BRD-A85439007	idoxuridin	HT29	trt_cp	2.22 uM	24 h	2	116	0.2721	0.179649	1	1	1	1	0	DNA synthesis inhibitor	-666	0.3748	0.0153	0.9857
CPC013_A375_6H:BRD-A25852922-001-01-5:10	BRD-A25852922	ST-4034902	A375	trt_cp	10 uM	6 h	3	73	0.06	0.0669218	1	0	1	1	0	-666	-666	0.3747	0.0153	0.9856
CPC010_A549_6H:BRD-K54168141-001-05-4:10	BRD-K54168141	BRD-K54168141	A549	trt_cp	10 uM	6 h	2	132	0.2	0.164298	1	1	1	1	0	-666	-666	0.3747	0.0153	0.9856
LJP005_HA1E_24H:I14	BRD-K08799216	pelitinib	HA1E	trt_cp	3.33 uM	24 h	3	186	0.48	0.30214	1	1	1	1	0	EGFR inhibitor	EGFR|ERBB2	0.3747	0.0153	0.9856
NMH002_FIBRNPC_6H:BRD-K71799949-001-29-9:10	BRD-K71799949	carbamazepine	NPC	trt_cp	10 uM	6 h	3	194	0.12	0.154284	0	0	1	1	0	Carboxamide antiepileptic	SCN1A|SCN3A|SCN5A|ABCB1|CYP1A2|CYP3A4|SCN10A|SCN11A|SCN2A|SCN4A|SCN7A|SCN8A|SCN9A	0.3747	0.0153	0.9856
DOS033_MCF7_24H:BRD-K48243375-001-01-0:5.01	BRD-K48243375	BRD-K48243375	MCF7	trt_cp	4 uM	24 h	3	189	0.18	0.186508	0	0	1	1	0	-666	-666	0.3747	0.0153	0.9856
DOS025_VCAP_6H:BRD-K60362139-001-01-8:4.99	BRD-K60362139	BRD-K60362139	VCAP	trt_cp	4 uM	6 h	3	168	0.26	0.211335	1	0	1	1	0	-666	-666	0.3747	0.0153	0.9856
PBIOA022_MCF7_24H:J04	BRD-K76132250	BRD-K76132250	MCF7	trt_cp	0.37 uM	24 h	3	86	0.16	0.118615	1	0	1	1	0	-666	-666	0.3747	0.0153	0.9856
DOS055_HT29_24H:BRD-K22149853-001-01-0:5	BRD-K22149853	BRD-K22149853	HT29	trt_cp	4 uM	24 h	3	134	0.18	0.157043	0	0	1	1	0	-666	-666	0.3747	0.0153	0.9856
CPC002_HCC515_24H:BRD-A49046702-003-03-4:10	BRD-A49046702	SKF-89976A	HCC515	trt_cp	10 uM	24 h	3	148	0.26	0.198357	1	0	1	1	0	GABA receptor antagonist	SLC6A1	0.3747	0.0153	0.9856
CPC008_VCAP_6H:BRD-K50985433-001-04-5:10	BRD-K50985433	BRD-K50985433	VCAP	trt_cp	10 uM	6 h	5	240	0.27	0.257406	1	0	1	1	0	-666	-666	0.3747	0.0153	0.9856
CPC009_HEPG2_6H:BRD-A05565054-001-01-7:10	BRD-A05565054	BRD-A05565054	HEPG2	trt_cp	10 uM	6 h	3	272	0.31	0.293627	1	1	1	1	0	-666	-666	0.3747	0.0153	0.9856
CPC020_HA1E_6H:BRD-A76019558-001-02-8:10	BRD-A76019558	ketoconazole	HA1E	trt_cp	10 uM	6 h	3	114	0.18	0.14485	1	0	1	1	0	-666	-666	0.3747	0.0153	0.9856
DOS051_MCF7_24H:BRD-K77908171-001-01-8:4.99	BRD-K77908171	BRD-K77908171	MCF7	trt_cp	4 uM	24 h	2	162	0.31	0.226605	0	0	1	1	0	-666	-666	0.3747	0.0153	0.9856
PCLB003_HEPG2_24H:BRD-K83493571-001-02-7:3.33	BRD-K83493571	BRD-K83493571	HEPG2	trt_cp	3.33 uM	24 h	3	379	0.45	0.417596	1	0	1	1	0	-666	-666	0.3747	0.0153	0.9855
DOS020_VCAP_24H:BRD-K62320150-001-01-8:5	BRD-K62320150	BRD-K62320150	VCAP	trt_cp	4 uM	24 h	3	134	0.25	0.185077	1	0	1	1	0	-666	-666	0.3747	0.0153	0.9855
REP.B010_HEK293_24H:N01	BRD-A14941520	dofequidar	HEK293	trt_cp	2.22 uM	24 h	2	114	0.1554	0.134589	0	0	1	1	0	MRP inhibitor|P-glycoprotein inhibitor	ABCB1|ABCC1	0.3747	0.0153	0.9855
MOAR019_A375_24H:O15	BRD-K27737647	H-89	A375	trt_cp	3.33 uM	24 h	3	45	0.1974	0.0953038	1	0	1	1	0	PKA inhibitor	PRKACA|KCNA2|KCNA3|KCNA5|KCNAB2|KCNC1|KCNC2|KCNC3|KCNE1|KCNE2|KCNE3|KCNE4|KCNH1|KCNH2|KCNQ1|KCNQ2|KCNQ3|KCNQ5|KCNS3|GSG2|PKIA	0.3747	0.0153	0.9854
DOS002_VCAP_6H:BRD-K07907451-001-01-6:4.97	BRD-K07907451	BRD-K07907451	VCAP	trt_cp	4 uM	6 h	2	80	0.38	0.176306	1	1	1	1	0	-666	-666	0.3747	0.0153	0.9854
PAC013_U2OS_6H:BRD-K48228567-001-01-9:10.0474	BRD-K48228567	BRD-K48228567	U2OS	trt_cp	10 uM	6 h	3	68	0.14	0.0986618	1	0	1	1	0	-666	-666	0.3746	0.0153	0.9854
CPC008_MCF7_24H:BRD-A95937159-001-02-1:10	BRD-A95937159	BRD-A95937159	MCF7	trt_cp	10 uM	24 h	2	54	0.47	0.161093	1	1	1	1	0	-666	-666	0.3746	0.0153	0.9854
LJP008_CD34_24H:M01	BRD-K80738081	resveratrol	CD34	trt_cp	10 uM	24 h	3	128	0.3035	0.199303	1	1	1	1	0	Cytochrome P450 inhibitor|SIRT activator	PTGS1|SIRT1|PTGS2|APOA1|BACE1|MAOA|SCN5A|TXNRD1|TXNRD2|XDH|CSNK2A1|NQO2	0.3746	0.0153	0.9854
DOS029_VCAP_24H:BRD-K38571337-001-01-3:5.01	BRD-K38571337	BRD-K38571337	VCAP	trt_cp	4 uM	24 h	3	135	0.12	0.128703	1	0	1	1	0	-666	-666	0.3746	0.0153	0.9853
DOS050_PC3_24H:BRD-K30936057-001-01-4:5	BRD-K30936057	BRD-K30936057	PC3	trt_cp	4 uM	24 h	2	110	0.06	0.082149	0	0	1	1	0	-666	-666	0.3746	0.0153	0.9853
DOS057_MCF7_24H:BRD-K70842558-001-01-9:5	BRD-K70842558	BRD-K70842558	MCF7	trt_cp	4 uM	24 h	3	445	0.24	0.330458	0	0	1	1	0	-666	-666	0.3746	0.0153	0.9853
LPROT003_A549_6H:BRD-K92960067:10	BRD-K92960067	SMER-3	A549	trt_cp	10 uM	6 h	3	297	0.58	0.419684	1	1	1	1	0	-666	-666	0.3746	0.0153	0.9853
MOAR004_A375_24H:M24	BRD-K51831558	BRD-K51831558	A375	trt_cp	1.11 uM	24 h	3	111	0.33	0.19353	1	1	1	1	0	-666	-666	0.3746	0.0153	0.9853
CPC019_A549_6H:BRD-K60297835-001-01-3:10	BRD-K60297835	BRD-K60297835	A549	trt_cp	10 uM	6 h	2	104	0.29	0.175609	0	0	1	1	0	-666	-666	0.3746	0.0153	0.9853
DOS051_MCF7_24H:BRD-K02511275-001-01-5:4.97	BRD-K02511275	BRD-K02511275	MCF7	trt_cp	4 uM	24 h	2	98	0.18	0.134301	0	0	1	1	0	-666	-666	0.3746	0.0153	0.9852
DOS020_VCAP_24H:BRD-K99307487-001-02-4:5	BRD-K99307487	BRD-K99307487	VCAP	trt_cp	4 uM	24 h	3	195	0.35	0.264169	1	0	1	1	0	-666	-666	0.3746	0.0153	0.9852
CPC013_A549_24H:BRD-U68942961-000-01-2:10	BRD-U68942961	JW-7-24-1	A549	trt_cp	10 uM	24 h	3	382	0.54	0.459261	0	0	1	1	0	LCK Inhibitor	LCK	0.3746	0.0153	0.9852
CPC009_VCAP_24H:BRD-K57562268-001-05-2:10	BRD-K57562268	BRD-K57562268	VCAP	trt_cp	10 uM	24 h	4	252	0.14	0.189931	1	0	1	1	0	-666	-666	0.3745	0.0153	0.9851
DOS020_VCAP_24H:BRD-K84586204-001-03-0:5.04	BRD-K84586204	BRD-K84586204	VCAP	trt_cp	4 uM	24 h	3	176	0.13	0.152953	1	0	1	1	0	-666	-666	0.3745	0.0153	0.9851
CPC019_VCAP_6H:BRD-K48703351-001-04-5:10	BRD-K48703351	SD-6-035-B2	VCAP	trt_cp	10 uM	6 h	5	210	0.26	0.23628	1	0	1	1	0	-666	-666	0.3745	0.0153	0.9851
PAC022_U2OS_6H:BRD-K39464795-001-01-5:10.3129	BRD-K39464795	BRD-K39464795	U2OS	trt_cp	10 uM	6 h	2	27	0.16	0.0664619	0	0	1	1	0	-666	-666	0.3745	0.0153	0.9851
CPC016_A375_6H:BRD-K81209512-001-01-3:10	BRD-K81209512	AG-494	A375	trt_cp	10 uM	6 h	5	139	0.19	0.164329	0	0	1	1	0	EGFR inhibitor|Tyrosine kinase inhibitor	EGFR	0.3745	0.0153	0.9851
DOS055_HT29_24H:BRD-K88307115-001-01-9:5	BRD-K88307115	BRD-K88307115	HT29	trt_cp	4 uM	24 h	3	172	0.16	0.167747	0	0	1	1	0	-666	-666	0.3745	0.0153	0.985
AICHI001_K562_24H:C13	BRD-A04845303	BRD-A04845303	K562	trt_cp	10 uM	24 h	3	159	0.45	0.27048	1	1	1	1	0	-666	-666	0.3745	0.0153	0.985
CPC009_PC3_6H:N23	BRD-A84702196	penicillin	PC3	trt_cp	10 uM	6 h	5	322	0.2726	0.299586	0	0	1	1	0	-666	-666	0.3745	0.0153	0.985
CPC017_A549_24H:BRD-A88282067-001-02-2:10	BRD-A88282067	delcorine	A549	trt_cp	10 uM	24 h	3	257	0.27	0.266366	1	0	1	1	0	Antiarrhythmic|Ganglionic blocker	-666	0.3745	0.0153	0.985
CPC019_HA1E_6H:BRD-K80094086-001-01-6:10	BRD-K80094086	BRD-K80094086	HA1E	trt_cp	10 uM	6 h	3	222	0.23	0.228492	1	1	1	1	0	-666	-666	0.3745	0.0153	0.985
CPC017_SKB_24H:BRD-K79124250-001-03-0:10	BRD-K79124250	ioxaglic-acid	SKB	trt_cp	10 uM	24 h	2	76	0.32	0.157693	0	0	1	1	0	Radiopaque medium	-666	0.3745	0.0153	0.985
CPC018_ASC_24H:BRD-A28970875-300-03-1:10	BRD-A28970875	puromycin	ASC	trt_cp	10 uM	24 h	3	495	0.62	0.560182	0	0	1	1	0	Protein synthesis inhibitor	RPL10L|RPL11|RPL13A|RPL15|RPL19|RPL23|RPL23A|RPL26L1|RPL3|RPL37|RPL8|RSL24D1|SNU13	0.3745	0.0153	0.985
DOS046_A549_24H:BRD-K80913219-001-01-7:5	BRD-K80913219	BRD-K80913219	A549	trt_cp	4 uM	24 h	3	122	0.02	0.0499488	0	0	1	1	0	-666	-666	0.3745	0.0153	0.9849
DOS004_VCAP_6H:BRD-K25441114-001-01-3:5	BRD-K25441114	BRD-K25441114	VCAP	trt_cp	4 uM	6 h	3	64	0.15	0.0990755	1	1	1	1	0	-666	-666	0.3745	0.0153	0.9849
CPC013_NPC_24H:BRD-K16541732-001-01-3:10	BRD-K16541732	BRD-K16541732	NPC	trt_cp	10 uM	24 h	3	377	0.47	0.425648	0	0	1	1	0	-666	-666	0.3745	0.0153	0.9849
PRISM001_PC3_6H:BRD-K47804338-001-01-6:5	BRD-K47804338	BRD-K47804338	PC3	trt_cp	4 uM	6 h	4	127	0.18	0.152886	1	0	1	1	0	-666	-666	0.3745	0.0153	0.9849
DOS016_VCAP_24H:BRD-K93667957-001-01-0:5.03	BRD-K93667957	BRD-K93667957	VCAP	trt_cp	4 uM	24 h	3	180	0.3	0.234978	1	1	1	1	0	-666	-666	0.3745	0.0153	0.9849
PAC047_U2OS_6H:BRD-K63523728-001-01-9:10.1308	BRD-K63523728	BRD-K63523728	U2OS	trt_cp	10 uM	6 h	3	91	0.09	0.0915108	1	0	1	1	0	-666	-666	0.3745	0.0153	0.9849
REP.B022_HT29_24H:J20	BRD-A72390365	choline-alfoscerate	HT29	trt_cp	0.74 uM	24 h	2	114	0.3249	0.194607	1	1	1	1	0	Acetylcholine receptor agonist|Acetylcholine precursor|Membrane permeability enhancer	-666	0.3745	0.0153	0.9849
MOAR007_PC3_24H:D01	BRD-K60567437	dimpylate	PC3	trt_cp	10 uM	24 h	3	137	0.19	0.163143	1	0	1	1	0	Acetylcholinesterase inhibitor	ACHE	0.3744	0.0153	0.9849
LJP008_HUVEC.A_24H:E21	BRD-K32536677	AGK-2	HUVEC	trt_cp	1.11 uM	24 h	2	61	0.1621	0.100551	1	1	1	1	0	SIRT inhibitor	SIRT2	0.3744	0.0153	0.9849
CPC005_HCC515_6H:BRD-A45333398-001-01-7:10	BRD-A45333398	periplocymarin	HCC515	trt_cp	10 uM	6 h	2	298	0.56	0.413079	1	1	1	1	0	Apoptosis stimulant	-666	0.3744	0.0153	0.9848
CPC006_AGS_6H:BRD-K19796430-001-01-5:10	BRD-K19796430	sonidegib	AGS	trt_cp	10 uM	6 h	2	98	0.29	0.170468	1	0	1	1	0	Smoothened receptor antagonist	SMO	0.3744	0.0153	0.9848
DOS050_MCF7_24H:BRD-K87449690-001-01-3:5	BRD-K87449690	BRD-K87449690	MCF7	trt_cp	4 uM	24 h	2	87	0.07	0.0789113	0	0	1	1	0	-666	-666	0.3744	0.0153	0.9848
DOS042_A375_24H:BRD-K19416218-001-01-8:4.96	BRD-K19416218	BRD-K19416218	A375	trt_cp	4 uM	24 h	2	162	0.11	0.134985	0	0	1	1	0	-666	-666	0.3744	0.0153	0.9847
CPC013_ASC_24H:BRD-K45044657-001-01-4:10	BRD-K45044657	TC-H-106	ASC	trt_cp	10 uM	24 h	4	203	0.02	0.0644308	0	0	1	1	0	HDAC inhibitor	HDAC1|HDAC2|HDAC3|HDAC8	0.3744	0.0153	0.9847
CPC017_SKB_24H:BRD-K06208435-003-03-3:10	BRD-K06208435	YS-035	SKB	trt_cp	10 uM	24 h	2	230	0.49	0.339463	0	0	1	1	0	Calcium channel blocker	-666	0.3744	0.0153	0.9847
CPC014_A375_6H:I23	BRD-U32365159	BRD-U32365159	A375	trt_cp	10 uM	6 h	2	74	0.1159	0.0936458	1	0	1	1	0	-666	-666	0.3744	0.0153	0.9847
DOSBIO002_PC3_24H:BRD-K66658536:9.95069	BRD-K66658536	BRD-K66658536	PC3	trt_cp	10 uM	24 h	3	126	0.15	0.139015	1	0	1	1	0	-666	-666	0.3744	0.0153	0.9847
CPC003_PC3_24H:BRD-A06390036-001-03-8:10	BRD-A06390036	hydroquinidine	PC3	trt_cp	10 uM	24 h	3	58	0.1	0.0770095	1	0	1	1	0	Antiarrhythmic	-666	0.3744	0.0153	0.9846
CPC017_MCF7_6H:BRD-K06024458-001-01-4:10	BRD-K06024458	BRD-K06024458	MCF7	trt_cp	10 uM	6 h	4	87	0.23	0.143039	1	0	1	1	0	-666	-666	0.3744	0.0153	0.9846
DOSVAL001_HEPG2_24H:BRD-K16827616:10.034	BRD-K16827616	BRD-K16827616	HEPG2	trt_cp	10 uM	24 h	3	371	0.64	0.492728	1	1	1	1	0	-666	-666	0.3743	0.0153	0.9846
PAC017_U2OS_6H:BRD-K25709301-001-01-6:10.0169	BRD-K25709301	BRD-K25709301	U2OS	trt_cp	10 uM	6 h	3	20	0.13	0.0515605	0	0	1	1	0	-666	-666	0.3743	0.0153	0.9846
CPC008_HT29_6H:BRD-K41006959-001-01-2:10	BRD-K41006959	BRD-K41006959	HT29	trt_cp	10 uM	6 h	5	269	0.22	0.24599	0	0	1	1	0	-666	-666	0.3743	0.0153	0.9846
PBIOA014_MCF7_24H:O13	BRD-K69532760	BRD-K69532760	MCF7	trt_cp	10 uM	24 h	3	89	0.25	0.150833	1	0	1	1	0	-666	-666	0.3743	0.0153	0.9846
CPC010_HCC515_6H:BRD-K40941388-001-02-0:10	BRD-K40941388	BRD-K40941388	HCC515	trt_cp	10 uM	6 h	3	112	0.16	0.135363	1	0	1	1	0	-666	-666	0.3743	0.0153	0.9846
DOS015_VCAP_6H:BRD-K01979737-001-01-7:5.02	BRD-K01979737	BRD-K01979737	VCAP	trt_cp	4 uM	6 h	3	142	0.17	0.157108	0	0	1	1	0	-666	-666	0.3743	0.0153	0.9846
CPC015_SKB_24H:BRD-A66559694-001-03-8:10	BRD-A66559694	naltrexone	SKB	trt_cp	10 uM	24 h	2	76	0.32	0.157693	0	0	1	1	0	-666	-666	0.3743	0.0153	0.9846
REP.A023_MCF10A_24H:O07	BRD-K72827473	CEP-37440	MCF10A	trt_cp	10 uM	24 h	3	540	0.765	0.649917	1	1	1	1	0	ALK inhibitor	ALK	0.3743	0.0153	0.9845
PAC069_U2OS_6H:BRD-K87657228-001-03-8:20	BRD-K87657228	BRD-K87657228	U2OS	trt_cp	20 uM	6 h	3	82	0.21	0.132693	1	0	1	1	0	-666	-666	0.3743	0.0153	0.9845
ERG012_VCAP_6H:BRD-K21154786-019-01-5:9.85964	BRD-K21154786	BRD-K21154786	VCAP	trt_cp	10 uM	6 h	3	83	0.07	0.0770759	1	0	1	1	0	-666	-666	0.3743	0.0153	0.9845
DOS046_A375_24H:BRD-K12067499-001-01-6:5	BRD-K12067499	BRD-K12067499	A375	trt_cp	4 uM	24 h	3	300	0.07	0.146535	0	0	1	1	0	-666	-666	0.3743	0.0153	0.9845
GMB001_HT29_24H:BRD-K88186167:2	BRD-K88186167	GW-4064	HT29	trt_cp	2.22 uM	24 h	4	169	0.18	0.176364	1	0	1	1	0	FXR agonist	NR1H4	0.3743	0.0153	0.9845
AICHI001_KMS34_24H:N07	BRD-K74514084	pazopanib	KMS34	trt_cp	10 uM	24 h	3	126	0.25	0.179468	1	1	1	1	0	VEGFR inhibitor|KIT inhibitor|PDGFR inhibitor	KDR|KIT|FLT1|FLT4|PDGFRB|PDGFRA|BRAF|CYP2B6|CYP2C8|CYP2E1|DDR2|CSF1R|FGF1|FGFR1|FGFR3|ITK|SH2B3	0.3743	0.0153	0.9845
CPC001_VCAP_6H:H15	BRD-K06024458	BRD-K06024458	VCAP	trt_cp	10 uM	6 h	5	187	0.0709	0.116433	1	0	1	1	0	-666	-666	0.3743	0.0153	0.9845
CPC007_PC3_24H:BRD-K61248029-001-05-2:10	BRD-K61248029	FU-JMBII113B	PC3	trt_cp	10 uM	24 h	4	178	0.24	0.209	0	0	1	1	0	-666	-666	0.3743	0.0153	0.9845
DOSVAL001_A375_24H:BRD-K00889002:10.0497	BRD-K00889002	BRD-K00889002	A375	trt_cp	10 uM	24 h	3	724	0.77	0.754997	0	0	1	1	0	-666	-666	0.3743	0.0153	0.9844
CPC017_SKB_24H:BRD-K54462405-003-03-3:10	BRD-K54462405	doxepin	SKB	trt_cp	10 uM	24 h	2	54	0.28	0.124339	0	0	1	1	0	-666	-666	0.3743	0.0153	0.9844
CPC012_HA1E_6H:BRD-A71171460-001-01-1:10	BRD-A71171460	UGISS-186	HA1E	trt_cp	10 uM	6 h	3	198	0.23	0.215788	1	0	1	1	0	-666	-666	0.3743	0.0153	0.9844
PAC069_U2OS_6H:BRD-K70771662-001-03-9:20	BRD-K70771662	BRD-K70771662	U2OS	trt_cp	20 uM	6 h	3	50	0.03	0.039163	1	0	1	1	0	-666	-666	0.3743	0.0153	0.9844
REP.A017_THP1_24H:O09	BRD-K64874225	NSC-4644	THP1	trt_cp	0.5 uM	24 h	2	85	0.1418	0.111014	0	0	1	1	0	ACAT inhibitor|Sterol regulatory element binding protein (SREBP) inhibitor	SOAT1|PYGM	0.3743	0.0153	0.9844
DOS022_VCAP_6H:BRD-K96713754-001-01-4:5.35	BRD-K96713754	BRD-K96713754	VCAP	trt_cp	6.66 uM	6 h	3	124	0.1	0.112601	1	0	1	1	0	-666	-666	0.3743	0.0153	0.9844
CPC013_HEPG2_6H:BRD-K84571636-001-01-4:10	BRD-K84571636	BRD-K84571636	HEPG2	trt_cp	10 uM	6 h	3	106	0.1	0.104108	1	0	1	1	0	-666	-666	0.3743	0.0153	0.9844
REP.B013_HUVEC.A_24H:N01	BRD-K42981054	mibampator	HUVEC	trt_cp	2.22 uM	24 h	2	154	0.2392	0.194076	0	0	1	1	0	Glutamate receptor antagonist	GRIA1	0.3742	0.0153	0.9843
CRCGN017_MCF10A.WT.HP_24H:BRD-A29887287:33.2661	BRD-A29887287	chlordane	MCF10A	trt_cp	30 uM	24 h	2	58	0.24	0.119303	1	1	1	1	0	-666	-666	0.3742	0.0153	0.9843
DOS033_MCF7_24H:BRD-K36048022-001-01-4:4.9	BRD-K36048022	BRD-K36048022	MCF7	trt_cp	4 uM	24 h	3	271	0.18	0.223332	0	0	1	1	0	-666	-666	0.3742	0.0153	0.9843
DOS049_HT29_24H:BRD-K65598260-001-01-3:5	BRD-K65598260	BRD-K65598260	HT29	trt_cp	4 uM	24 h	2	146	0.1	0.122182	0	0	1	1	0	-666	-666	0.3742	0.0153	0.9843
DOS057_A375_24H:BRD-K50890172-001-01-8:5	BRD-K50890172	BRD-K50890172	A375	trt_cp	4 uM	24 h	2	97	0.14	0.117837	0	0	1	1	0	-666	-666	0.3742	0.0153	0.9843
CPC019_VCAP_24H:BRD-A14985772-001-02-5:10	BRD-A14985772	L-ascorbyl-6-palmitate	VCAP	trt_cp	10 uM	24 h	5	310	0.22	0.264072	1	0	1	1	0	-666	-666	0.3742	0.0153	0.9843
DOS057_A549_24H:BRD-K94200504-001-01-7:5	BRD-K94200504	BRD-K94200504	A549	trt_cp	4 uM	24 h	2	85	0.13	0.106295	0	0	1	1	0	-666	-666	0.3742	0.0153	0.9843
CPC001_PC3_24H:D20	BRD-K18618618	cimetidine	PC3	trt_cp	10 uM	24 h	5	224	0.2248	0.22691	1	0	1	1	0	-666	-666	0.3742	0.0153	0.9843
CPC001_HA1E_24H:BRD-K81807412-001-03-1:10	BRD-K81807412	BRD-K81807412	HA1E	trt_cp	10 uM	24 h	3	89	0.17	0.12438	1	0	1	1	0	-666	-666	0.3742	0.0153	0.9843
CPC009_HEPG2_6H:BRD-K36817836-001-05-9:10	BRD-K36817836	BRD-K36817836	HEPG2	trt_cp	10 uM	6 h	3	101	0.04	0.0642719	1	0	1	1	0	-666	-666	0.3742	0.0153	0.9842
CPC014_SKB_24H:BRD-K83691318-001-01-6:10	BRD-K83691318	BRD-K83691318	SKB	trt_cp	10 uM	24 h	4	136	0.24	0.182686	0	0	1	1	0	-666	-666	0.3742	0.0153	0.9842
CPC017_HT29_6H:BRD-K11696279-003-01-5:10	BRD-K11696279	BU-239	HT29	trt_cp	10 uM	6 h	5	260	0.2	0.230586	0	0	1	1	0	Imidazoline receptor agonist	-666	0.3742	0.0153	0.9842
CPC014_NEU_24H:BRD-K32111336-001-01-5:10	BRD-K32111336	BRD-K32111336	NEU	trt_cp	10 uM	24 h	2	103	0.21	0.148716	0	0	1	1	0	-666	-666	0.3742	0.0153	0.9841
DOS012_VCAP_24H:BRD-K62595167-001-01-6:5.1	BRD-K62595167	BRD-K62595167	VCAP	trt_cp	4 uM	24 h	3	213	0.26	0.237962	1	0	1	1	0	-666	-666	0.3742	0.0153	0.9841
DOS046_PC3_24H:BRD-K14095788-001-01-5:5	BRD-K14095788	BRD-K14095788	PC3	trt_cp	4 uM	24 h	3	422	0.45	0.440649	0	0	1	1	0	-666	-666	0.3742	0.0153	0.9841
PAC055_U2OS_6H:BRD-K39547688-001-01-7:10.0759	BRD-K39547688	BRD-K39547688	U2OS	trt_cp	10 uM	6 h	3	78	0.16	0.112963	1	0	1	1	0	-666	-666	0.3741	0.0153	0.9841
CPC014_HA1E_6H:BRD-K40255344-001-13-5:10	BRD-K40255344	tyrphostin-A9	HA1E	trt_cp	10 uM	6 h	3	212	0.46	0.315775	0	0	1	1	0	Protein tyrosine kinase inhibitor|Tyrosine kinase inhibitor	-666	0.3741	0.0153	0.9841
CPC014_HA1E_6H:BRD-K63350243-001-01-3:10	BRD-K63350243	BRD-K63350243	HA1E	trt_cp	10 uM	6 h	3	49	0.14	0.0837515	1	0	1	1	0	-666	-666	0.3741	0.0153	0.984
DOS049_MCF7_24H:BRD-K78160230-001-01-4:5	BRD-K78160230	BRD-K78160230	MCF7	trt_cp	4 uM	24 h	2	115	0.07	0.0907253	0	0	1	1	0	-666	-666	0.3741	0.0153	0.984
CPC006_HCT116_6H:BRD-K54233340-300-01-0:10	BRD-K54233340	dorsomorphin	HCT116	trt_cp	10 uM	6 h	2	367	0.62	0.482347	1	1	1	1	0	AMPK inhibitor	ACVR1|BMPR1A|BMPR1B|EPHA2|FKBP1A|FLT1|FLT3|KDR|LCK|MKNK1|PRKAA1|RPS6KA1|SRC	0.3741	0.0153	0.984
REP.A015_HEK293_24H:M21	BRD-K60237333	niacin	HEK293	trt_cp	1.11 uM	24 h	3	80	0.1019	0.0912983	1	0	1	1	0	NADPH inhibitor|Vitamin B	HCAR2|HCAR3|DGAT2|HCAR1|NNMT|QPRT	0.3741	0.0153	0.984
CPC014_A549_24H:BRD-K22630935-001-01-1:10	BRD-K22630935	BRD-K22630935	A549	trt_cp	10 uM	24 h	3	34	0.18	0.0791054	0	0	1	1	0	-666	-666	0.3741	0.0153	0.984
DOS032_MCF7_24H:BRD-K50112803-001-01-4:5.01	BRD-K50112803	BRD-K50112803	MCF7	trt_cp	4 uM	24 h	2	139	0.06	0.092345	0	0	1	1	0	-666	-666	0.3741	0.0153	0.9839
CPC010_HCC515_6H:BRD-K92754162-001-03-4:10	BRD-K92754162	BRD-K92754162	HCC515	trt_cp	10 uM	6 h	3	81	0.11	0.0954486	1	0	1	1	0	-666	-666	0.3741	0.0153	0.9839
MOAR002_PC3_24H:N08	BRD-A25687296	emetine	PC3	trt_cp	3.33 uM	24 h	3	235	0.55	0.363535	1	1	1	1	0	Protein synthesis inhibitor	RPS2	0.3741	0.0153	0.9838
DOS048_A549_24H:BRD-K36962815-001-01-7:5.06	BRD-K36962815	BRD-K36962815	A549	trt_cp	4 uM	24 h	3	129	0.14	0.135891	0	0	1	1	0	-666	-666	0.3741	0.0153	0.9838
CPC018_HT29_6H:BRD-K13169950-001-04-5:10	BRD-K13169950	NSC-3852	HT29	trt_cp	10 uM	6 h	5	395	0.44	0.421556	1	1	1	1	0	HDAC inhibitor	HDAC1	0.3741	0.0153	0.9838
PBIOA018_HA1E_24H:D22	BRD-K96431673	BRD-K96431673	HA1E	trt_cp	0.37 uM	24 h	3	69	0.08	0.0751277	1	0	1	1	0	-666	-666	0.3741	0.0153	0.9838
PAC065_U2OS_6H:BRD-K06926365-001-05-3:10	BRD-K06926365	BRD-K06926365	U2OS	trt_cp	10 uM	6 h	2	35	0.2	0.0846018	1	1	1	1	0	-666	-666	0.374	0.0153	0.9838
REP.A025_HA1E_24H:G23	BRD-K74057757	indibulin	HA1E	trt_cp	0.125 uM	24 h	2	236	0.4955	0.345787	1	1	1	1	0	Tubulin inhibitor	-666	0.374	0.0153	0.9838
DOS046_HT29_24H:BRD-K46183911-001-01-1:5	BRD-K46183911	BRD-K46183911	HT29	trt_cp	4 uM	24 h	2	135	0.09	0.11146	0	0	1	1	0	-666	-666	0.374	0.0153	0.9838
PAC023_U2OS_6H:BRD-K31788208-001-02-4:10.0082	BRD-K31788208	BRD-K31788208	U2OS	trt_cp	10 uM	6 h	3	76	0.06	0.0682831	1	0	1	1	0	-666	-666	0.374	0.0153	0.9838
DOS036_A549_24H:BRD-K85967137-001-01-7:5.14	BRD-K85967137	BRD-K85967137	A549	trt_cp	4 uM	24 h	2	201	0.23	0.217417	0	0	1	1	0	-666	-666	0.374	0.0153	0.9838
DOS033_A549_24H:BRD-K82161520-001-01-5:4.99	BRD-K82161520	BRD-K82161520	A549	trt_cp	4 uM	24 h	3	160	0.14	0.15134	0	0	1	1	0	-666	-666	0.374	0.0153	0.9838
CPC012_NPC_24H:BRD-K56392985-001-01-6:10	BRD-K56392985	BRD-K56392985	NPC	trt_cp	10 uM	24 h	3	161	0.4	0.25661	0	0	1	1	0	-666	-666	0.374	0.0153	0.9838
CPC016_ASC_24H:BRD-K22010301-001-01-2:10	BRD-K22010301	JLK-6	ASC	trt_cp	10 uM	24 h	3	143	0.2	0.171007	0	0	1	1	0	Gamma secretase inhibitor|Beta amyloid inhibitor	PSEN1	0.374	0.0153	0.9837
CPC013_MCF7_6H:BRD-A89333723-001-01-0:10	BRD-A89333723	BRD-A89333723	MCF7	trt_cp	10 uM	6 h	4	401	0.16	0.256131	0	0	1	1	0	-666	-666	0.374	0.0153	0.9837
PAC008_U2OS_6H:BRD-K08753635-001-01-2:10.0824	BRD-K08753635	BRD-K08753635	U2OS	trt_cp	10 uM	6 h	3	317	0.37	0.346307	1	0	1	1	0	-666	-666	0.374	0.0153	0.9837
DOS007_VCAP_24H:BRD-K01876557-001-01-2:5	BRD-K01876557	BRD-K01876557	VCAP	trt_cp	4 uM	24 h	3	137	0.09	0.112283	1	0	1	1	0	-666	-666	0.374	0.0153	0.9837
ERG010_VCAP_6H:BRD-K53223020-001-01-3:10.044	BRD-K53223020	BRD-K53223020	VCAP	trt_cp	10 uM	6 h	2	266	0.5	0.368771	1	1	1	1	0	-666	-666	0.374	0.0153	0.9837
CPC005_HT29_24H:BRD-A56675431-001-07-3:10	BRD-A56675431	altizide	HT29	trt_cp	10 uM	24 h	3	107	0.02	0.0467775	1	0	1	1	0	Diuretic	-666	0.374	0.0153	0.9837
DOSVAL004_HCC515_24H:BRD-K99470298:20	BRD-K99470298	BRD-K99470298	HCC515	trt_cp	20 uM	24 h	3	178	0.13	0.15382	1	0	1	1	0	-666	-666	0.374	0.0153	0.9836
DOS046_A375_24H:BRD-K22265882-001-01-9:5	BRD-K22265882	BRD-K22265882	A375	trt_cp	4 uM	24 h	3	213	0.06	0.114313	0	0	1	1	0	-666	-666	0.374	0.0153	0.9836
DOS049_HT29_24H:BRD-K33171119-001-01-1:5	BRD-K33171119	BRD-K33171119	HT29	trt_cp	4 uM	24 h	2	119	0.04	0.0697644	0	0	1	1	0	-666	-666	0.374	0.0153	0.9836
PAC032_U2OS_6H:BRD-K85456600-001-01-9:9.80102	BRD-K85456600	BRD-K85456600	U2OS	trt_cp	10 uM	6 h	2	23	0.23	0.0735459	0	0	1	1	0	-666	-666	0.374	0.0153	0.9836
PBIOA015_HCC515_24H:A13	BRD-A34817987	itraconazole	HCC515	trt_cp	10 uM	24 h	3	129	0.2268	0.172961	1	0	1	1	0	-666	-666	0.3739	0.0153	0.9836
DOS014_VCAP_6H:BRD-K67661368-001-01-8:5.06	BRD-K67661368	BRD-K67661368	VCAP	trt_cp	4 uM	6 h	2	118	0.19	0.151408	0	0	1	1	0	-666	-666	0.3739	0.0153	0.9835
CPC009_HCC515_6H:BRD-K52524742-001-01-2:10	BRD-K52524742	BRD-K52524742	HCC515	trt_cp	10 uM	6 h	3	169	0.29	0.223858	1	0	1	1	0	-666	-666	0.3739	0.0153	0.9835
PAC013_U2OS_6H:BRD-K12834930-001-01-6:10.0381	BRD-K12834930	BRD-K12834930	U2OS	trt_cp	10 uM	6 h	3	75	0.22	0.129889	1	0	1	1	0	-666	-666	0.3739	0.0153	0.9835
CPC013_VCAP_24H:BRD-A98670841-001-01-1:10	BRD-A98670841	ST-012030	VCAP	trt_cp	10 uM	24 h	4	300	0.31	0.30837	0	0	1	1	0	-666	-666	0.3739	0.0153	0.9835
CPC012_A549_6H:BRD-K58499478-001-01-1:10	BRD-K58499478	SPB02137	A549	trt_cp	10 uM	6 h	3	147	0.09	0.116308	1	0	1	1	0	-666	-666	0.3739	0.0153	0.9835
DOS049_A375_24H:BRD-K46999092-001-01-1:5	BRD-K46999092	BRD-K46999092	A375	trt_cp	4 uM	24 h	2	329	0.02	0.0820245	0	0	1	1	0	-666	-666	0.3739	0.0153	0.9835
DOS016_VCAP_6H:BRD-K00199686-001-01-4:4.99	BRD-K00199686	BRD-K00199686	VCAP	trt_cp	4 uM	6 h	3	92	0.26	0.156391	0	0	1	1	0	-666	-666	0.3739	0.0153	0.9834
DOS026_VCAP_24H:BRD-K71278614-001-01-7:5.01	BRD-K71278614	BRD-K71278614	VCAP	trt_cp	4 uM	24 h	3	85	0.12	0.102125	1	0	1	1	0	-666	-666	0.3739	0.0153	0.9834
CPC018_HT29_6H:BRD-K36055864-001-09-3:10	BRD-K36055864	cycloheximide	HT29	trt_cp	10 uM	6 h	5	537	0.74	0.637432	1	1	1	1	0	Protein synthesis inhibitor	GSK3B|RPL3	0.3739	0.0153	0.9834
REP.B024_YAPC_24H:D20	BRD-K74371986	NSI-189	YAPC	trt_cp	0.74 uM	24 h	2	155	0.3235	0.22643	0	0	1	1	0	Neurotrophic agent	-666	0.3739	0.0153	0.9834
MUC.CP001_MCF7_24H:BRD-K45818044-001-01-3:10	BRD-K45818044	SA-425500	MCF7	trt_cp	10 uM	24 h	2	120	0.39	0.218753	0	0	1	1	0	-666	-666	0.3739	0.0153	0.9834
REP.A025_HA1E_24H:K01	BRD-K76210423	resiquimod	HA1E	trt_cp	10 uM	24 h	3	96	0.0747	0.0856301	1	0	1	1	0	TLR agonist	TLR7|TLR8	0.3739	0.0153	0.9834
LUNG001_A549_24H:BRD-K15025317:10	BRD-K15025317	BAY-11-7082	A549	trt_cp	10 uM	24 h	2	71	0.2652	0.138754	1	1	1	1	0	NFKB inhibitor	RELA	0.3739	0.0153	0.9833
DOS017_VCAP_24H:BRD-K71031872-001-01-7:5.05	BRD-K71031872	BRD-K71031872	VCAP	trt_cp	4 uM	24 h	3	132	0.2	0.164298	1	1	1	1	0	-666	-666	0.3739	0.0153	0.9833
