## Supplementary Tables 16-30 for "Genetic influences on circulating retinol and its relationship to human health" (part 11 of 31)

### Sheet: ST27 (continued)
Supplementary Table 27: Signature matching (individual compounds)
CPC009_A375_6H:BRD-K55034844-019-01-8:10	BRD-K55034844	BRD-K55034844	A375	trt_cp	10 uM	6 h	4	145	0.25	0.192524	1	0	1	1	0	-666	-666	0.3738	0.0153	0.9833
REP.A012_THP1_24H:G19	BRD-A01787639	naftopidil	THP1	trt_cp	10 uM	24 h	3	212	0.3164	0.261889	1	1	1	1	0	Adrenergic receptor antagonist	ADRA1D|ADRA1A	0.3738	0.0153	0.9833
CRCGN006_HEPG2_24H:BRD-K91832210:20	BRD-K91832210	BRD-K91832210	HEPG2	trt_cp	20 uM	24 h	3	703	0.81	0.763046	1	1	1	1	0	-666	-666	0.3738	0.0153	0.9833
AICHI002_K562_24H:K19	BRD-K90382497	GW-843682X	K562	trt_cp	10 uM	24 h	3	356	0.48	0.418	1	1	1	1	0	PLK inhibitor	-666	0.3738	0.0153	0.9832
LKCP002_U2OS_24H:K02	BRD-A20527803	IB-MECA	U2OS	trt_cp	1.11 uM	24 h	5	160	0.2211	0.190189	0	0	1	1	0	-666	-666	0.3738	0.0153	0.9832
AICHI002_HBL1_24H:E20	BRD-K28372487	BRD-K28372487	HBL1	trt_cp	2.5 uM	24 h	3	129	0.25	0.181591	0	0	1	1	0	-666	-666	0.3738	0.0153	0.9832
KMS002_NOMO1_24H:O16	BRD-A75409952	wortmannin	NOMO1	trt_cp	10 uM	24 h	3	635	0.8245	0.731666	0	0	1	1	0	-666	-666	0.3738	0.0153	0.9832
REP.B010_HT29_24H:H13	BRD-K13296708	rimonabant	HT29	trt_cp	2.22 uM	24 h	2	143	0.2689	0.198287	1	1	1	1	0	Cannabinoid receptor antagonist	CNR1|IL6|GPR55	0.3738	0.0153	0.9832
PBIOA014_HEPG2_24H:O10	BRD-K39052671	BRD-K39052671	HEPG2	trt_cp	0.37 uM	24 h	3	118	0.21	0.159177	1	0	1	1	0	-666	-666	0.3738	0.0153	0.9832
CPC019_HT29_6H:BRD-K57309821-001-05-8:10	BRD-K57309821	BRD-K57309821	HT29	trt_cp	10 uM	6 h	5	406	0.49	0.451016	1	1	1	1	0	-666	-666	0.3738	0.0153	0.9832
CPC013_HT29_6H:P15	BRD-A41997916	BRD-A41997916	HT29	trt_cp	10 uM	6 h	5	148	0.1101	0.129079	1	0	1	1	0	-666	-666	0.3738	0.0153	0.9832
CPC017_MCF7_24H:BRD-K60762818-003-15-3:10	BRD-K60762818	desipramine	MCF7	trt_cp	10 uM	24 h	5	204	0.26	0.23288	1	1	1	1	0	Tricyclic antidepressant	SLC6A2|SLC6A4|ADRA1A|ADRA1B|ADRA1D|ADRA2A|ADRA2B|ADRA2C|ADRB1|ADRB2|CHRM1|CHRM2|CHRM3|CHRM4|CHRM5|DRD2|HRH1|HTR1A|HTR2A|HTR2C|SMPD1	0.3738	0.0153	0.9831
ERG014_VCAP_24H:G12	BRD-K42486494	BRD-K42486494	VCAP	trt_cp	10 uM	24 h	2	52	0.0996	0.0727716	1	0	1	1	0	-666	-666	0.3738	0.0153	0.9831
DOS016_VCAP_24H:BRD-K23822091-001-01-3:4.86	BRD-K23822091	BRD-K23822091	VCAP	trt_cp	4 uM	24 h	3	84	0.09	0.0879208	1	0	1	1	0	-666	-666	0.3738	0.0153	0.9831
LCP001_MCF10A.WT_6H:C10	BRD-K11153516	iniparib	MCF10A	trt_cp	10 uM	6 h	3	66	0.1591	0.103619	1	1	1	1	0	PARP inhibitor	PARP1	0.3738	0.0153	0.9831
CPC019_MCF7_24H:BRD-K87387614-001-01-8:10	BRD-K87387614	BRD-K87387614	MCF7	trt_cp	10 uM	24 h	5	250	0.37	0.30754	1	1	1	1	0	-666	-666	0.3738	0.0153	0.9831
CPC006_AGS_6H:BRD-K78867378-001-07-3:10	BRD-K78867378	MW-A1-12	AGS	trt_cp	10 uM	6 h	2	119	0.43	0.228738	1	1	1	1	0	-666	-666	0.3738	0.0153	0.9831
DOS055_A375_24H:BRD-K58043213-001-01-7:5	BRD-K58043213	BRD-K58043213	A375	trt_cp	4 uM	24 h	2	96	0.02	0.0443079	0	0	1	1	0	-666	-666	0.3737	0.0153	0.983
DOSVAL001_HT29_24H:BRD-K66199755:2.50905	BRD-K66199755	BRD-K66199755	HT29	trt_cp	2.5 uM	24 h	3	207	0.45	0.308619	1	1	1	1	0	-666	-666	0.3737	0.0153	0.983
AICHI001_BJAB_4H:K19	BRD-K66175015	afatinib	BJAB	trt_cp	10 uM	4 h	3	256	0.46	0.347	0	0	1	1	0	EGFR inhibitor	EGFR|ERBB2|ERBB4	0.3737	0.0153	0.983
PAC045_U2OS_6H:BRD-K77273736-001-01-5:10.0709	BRD-K77273736	BRD-K77273736	U2OS	trt_cp	10 uM	6 h	3	86	0.2	0.132616	1	0	1	1	0	-666	-666	0.3737	0.0153	0.9829
CPC018_NPC_24H:BRD-K00312224-001-03-8:10	BRD-K00312224	PPT	NPC	trt_cp	10 uM	24 h	3	172	0.05	0.0937734	0	0	1	1	0	Estrogen receptor agonist	ESR1	0.3737	0.0153	0.9829
DOS054_HT29_24H:BRD-K59085546-001-01-5:5	BRD-K59085546	BRD-K59085546	HT29	trt_cp	4 uM	24 h	3	232	0.11	0.161537	0	0	1	1	0	-666	-666	0.3737	0.0153	0.9829
REP.B025_A549_24H:C04	BRD-K98624455	bepotastine	A549	trt_cp	0.08 uM	24 h	2	100	0.096	0.0990755	0	0	1	1	0	Histamine receptor antagonist	HRH1	0.3737	0.0153	0.9829
CPD001_MCF7_6H:A12	BRD-A84174873	baclofen	MCF7	trt_cp	10 uM	6 h	3	279	0.0725	0.143814	1	0	1	1	0	GABA receptor agonist	GABBR1|GABBR2|KCTD12|KCTD16|KCTD8	0.3737	0.0153	0.9829
DOS049_A375_24H:BRD-K84568319-001-01-4:5	BRD-K84568319	BRD-K84568319	A375	trt_cp	4 uM	24 h	3	136	0.09	0.111872	0	0	1	1	0	-666	-666	0.3737	0.0153	0.9829
CPC013_VCAP_6H:BRD-K14395638-001-01-1:10	BRD-K14395638	BRD-K14395638	VCAP	trt_cp	10 uM	6 h	5	463	0.24	0.337075	0	0	1	1	0	-666	-666	0.3737	0.0153	0.9828
CPC016_SKB_24H:BRD-A74667430-001-15-2:10	BRD-A74667430	etodolac	SKB	trt_cp	10 uM	24 h	3	669	0.11	0.274309	0	0	1	1	0	Cyclooxygenase inhibitor	PTGS2|TRPV1|PTGS1|RXRA	0.3737	0.0153	0.9828
PAC002_U2OS_6H:BRD-K59197931-001-02-9:10	BRD-K59197931	naproxen	U2OS	trt_cp	10 uM	6 h	2	28	0.05	0.0378351	0	0	1	1	0	Cyclooxygenase inhibitor	PTGS2|PTGS1	0.3737	0.0153	0.9828
DOSVAL002_PC3_24H:BRD-K29776425:5	BRD-K29776425	BRD-K29776425	PC3	trt_cp	4 uM	24 h	3	316	0.3	0.31134	1	0	1	1	0	-666	-666	0.3737	0.0153	0.9828
CPC005_VCAP_6H:BRD-K48722258-300-04-5:10	BRD-K48722258	dilazep	VCAP	trt_cp	10 uM	6 h	4	254	0.3	0.279131	0	0	1	1	0	Adenosine receptor antagonist	SLC29A1|CACNA1C	0.3737	0.0153	0.9828
REP.B008_HT29_24H:F01	BRD-K33251802	miglustat	HT29	trt_cp	2.22 uM	24 h	2	263	0.545	0.382831	0	0	1	1	0	Glycosylation inhibitor	UGCG|GAA|SLC5A4	0.3737	0.0153	0.9828
DOS053_MCF7_24H:BRD-K56731825-001-01-9:4.99	BRD-K56731825	BRD-K56731825	MCF7	trt_cp	4 uM	24 h	2	179	0.11	0.141891	0	0	1	1	0	-666	-666	0.3737	0.0153	0.9828
PAC066_U2OS_6H:BRD-A01848933-034-05-0:10	BRD-A01848933	BRD-A01848933	U2OS	trt_cp	10 uM	6 h	3	82	0.17	0.119388	1	0	1	1	0	-666	-666	0.3737	0.0153	0.9828
DOS034_A375_24H:BRD-K09054764-001-01-7:5	BRD-K09054764	BRD-K09054764	A375	trt_cp	4 uM	24 h	3	135	0.15	0.143894	0	0	1	1	0	-666	-666	0.3737	0.0153	0.9828
CPC015_NPC_24H:BRD-A26334849-003-16-7:10	BRD-A26334849	propafenone	NPC	trt_cp	10 uM	24 h	4	138	0.14	0.140551	1	0	1	1	0	Antiarrhythmic	SCN5A|KCNH2|KCNK2|KCNK3|ADRB1|ADRB2|KCNA5	0.3737	0.0153	0.9828
PAC045_U2OS_6H:BRD-K33761091-001-01-1:10.0959	BRD-K33761091	BRD-K33761091	U2OS	trt_cp	10 uM	6 h	3	92	0.17	0.126459	1	0	1	1	0	-666	-666	0.3736	0.0153	0.9828
CPD002_PC3_24H:BRD-K39987650-001-18-3:10	BRD-K39987650	bisacodyl	PC3	trt_cp	10 uM	24 h	3	420	0.3	0.358935	1	1	1	1	0	Laxative	-666	0.3736	0.0153	0.9827
CPC020_VCAP_24H:BRD-K36862742-001-21-5:10	BRD-K36862742	hydroflumethiazide	VCAP	trt_cp	10 uM	24 h	5	417	0.39	0.407785	0	0	1	1	0	Sodium channel inhibitor	SLC12A1|ATP1A1|CA1|CA12|CA2|CA4|CA9|KCNMA1|SLC12A3	0.3736	0.0153	0.9827
REP.A019_HT29_24H:A19	BRD-K44974079	ticagrelor	HT29	trt_cp	10 uM	24 h	3	140	0.2354	0.183568	0	0	1	1	0	Purinergic receptor antagonist	P2RY12|CYP3A5	0.3736	0.0153	0.9827
REP.A001_PC3_24H:D18	BRD-A26095496	clobetasol	PC3	trt_cp	0.04 uM	24 h	2	121	0.2705	0.182939	1	1	1	1	0	Glucocorticoid receptor agonist	NR3C1|PLA2G1B	0.3736	0.0153	0.9827
CPC007_HCC515_6H:BRD-K62586643-001-05-0:10	BRD-K62586643	JAS07-001	HCC515	trt_cp	10 uM	6 h	2	94	0.09	0.093007	1	0	1	1	0	-666	-666	0.3736	0.0153	0.9827
CPC006_H1299_6H:BRD-A12083771-001-05-5:10	BRD-A12083771	BRD-A12083771	H1299	trt_cp	10 uM	6 h	2	59	0.12	0.0850839	0	0	1	1	0	-666	-666	0.3736	0.0153	0.9827
CPC004_A375_6H:BRD-K30240666-051-08-4:10	BRD-K30240666	clemastine	A375	trt_cp	10 uM	6 h	3	330	0.29	0.312814	1	0	1	1	0	Histamine receptor antagonist	HRH1	0.3736	0.0153	0.9826
DOSVAL001_A375_24H:BRD-K36852845:5.01905	BRD-K36852845	BRD-K36852845	A375	trt_cp	4 uM	24 h	3	148	0.33	0.22347	1	1	1	1	0	-666	-666	0.3736	0.0153	0.9826
DOS048_A375_24H:BRD-K97196700-001-01-6:5.05	BRD-K97196700	BRD-K97196700	A375	trt_cp	4 uM	24 h	2	146	0.2	0.172791	0	0	1	1	0	-666	-666	0.3736	0.0153	0.9826
CPC006_PC3_24H:K14	BRD-K69690935	curcumin	PC3	trt_cp	12.5 uM	24 h	5	86	0.231	0.142523	1	1	1	1	0	-666	-666	0.3736	0.0153	0.9826
CPC014_ASC_24H:BRD-K94018295-001-06-5:10	BRD-K94018295	EMF-sumo1-3	ASC	trt_cp	10 uM	24 h	6	285	0.13	0.194637	0	0	1	1	0	-666	-666	0.3736	0.0153	0.9826
PAC044_U2OS_6H:BRD-K50223932-001-01-3:9.96896	BRD-K50223932	BRD-K50223932	U2OS	trt_cp	10 uM	6 h	3	166	0.15	0.159562	1	0	1	1	0	-666	-666	0.3736	0.0153	0.9826
CPC018_ASC_24H:BRD-K17378184-300-03-4:10	BRD-K17378184	BP-897	ASC	trt_cp	10 uM	24 h	3	90	0.05	0.0678323	0	0	1	1	0	Dopamine receptor agonist	DRD3|ADRA1A|ADRA1D|ADRA2A|DRD1|DRD2|DRD4|HTR1A|HTR2B	0.3736	0.0153	0.9825
DOS057_HT29_24H:BRD-K36820092-001-01-1:5	BRD-K36820092	BRD-K36820092	HT29	trt_cp	4 uM	24 h	3	182	0.03	0.0747183	0	0	1	1	0	-666	-666	0.3736	0.0153	0.9825
CPD002_PC3_24H:BRD-K55106630-001-01-0:10	BRD-K55106630	dienestrol	PC3	trt_cp	10 uM	24 h	3	268	0.06	0.128225	1	0	1	1	0	-666	-666	0.3736	0.0153	0.9825
LJP006_A375_24H:B23	BRD-K57282030	JW-7-24-1	A375	trt_cp	0.12 uM	24 h	2	45	0.4725	0.147448	1	1	1	1	0	-666	-666	0.3736	0.0153	0.9825
REP.A024_A375_24H:C17	BRD-K74305673	BRD-K74305673	A375	trt_cp	0.125 uM	24 h	3	117	0.2442	0.170921	1	1	1	1	0	IKK inhibitor|NFKB inhibitor	-666	0.3736	0.0153	0.9825
AICHI002_OCILY3_24H:M13	BRD-K67392871	CINK-4	OCILY3	trt_cp	10 uM	24 h	3	106	0.2366	0.160137	1	1	1	1	0	-666	-666	0.3735	0.0153	0.9825
ERG012_PC3_6H:K16	BRD-K60631585	BRD-K60631585	PC3	trt_cp	10 uM	6 h	3	176	0.2742	0.222137	1	0	1	1	0	-666	-666	0.3735	0.0153	0.9825
REP.A008_PC3_24H:F06	BRD-K33251802	miglustat	PC3	trt_cp	0.04 uM	24 h	2	66	0.1403	0.0973042	0	0	1	1	0	Glycosylation inhibitor	UGCG|GAA|SLC5A4	0.3735	0.0153	0.9825
REP.A023_MCF7_24H:D19	BRD-A68493689	simeprevir	MCF7	trt_cp	10 uM	24 h	3	315	0.5293	0.412892	1	1	1	1	0	HCV inhibitor	CYP2C19|CYP2C8|SLCO1B3|CYP1A2|CYP3A4	0.3735	0.0153	0.9825
PAC030_U2OS_6H:BRD-K85668200-001-01-3:9.95641	BRD-K85668200	BRD-K85668200	U2OS	trt_cp	10 uM	6 h	3	122	0.41	0.226153	1	1	1	1	0	-666	-666	0.3735	0.0153	0.9824
LJP001_BT20_24H:BRD-K41895714-001-03-0:10	BRD-K41895714	AS-605240	BT20	trt_cp	10 uM	24 h	3	174	0.46	0.286078	1	1	1	1	0	PI3K inhibitor	PIK3CG	0.3735	0.0153	0.9824
CPC011_PC3_24H:BRD-K82143716-001-13-2:10	BRD-K82143716	flucytosine	PC3	trt_cp	10 uM	24 h	4	107	0.07	0.0875128	1	0	1	1	0	Antifungal	DNMT1	0.3735	0.0153	0.9824
CPC013_HEPG2_6H:BRD-K04156788-001-01-7:10	BRD-K04156788	BRD-K04156788	HEPG2	trt_cp	10 uM	6 h	3	83	0.2	0.130282	1	0	1	1	0	-666	-666	0.3735	0.0153	0.9824
REP.A015_THP1_24H:D13	BRD-K56343971	vemurafenib	THP1	trt_cp	10 uM	24 h	2	152	0.3445	0.231391	1	1	1	1	0	RAF inhibitor	BRAF|CYP2C19|CYP3A4|CYP3A5|RAF1	0.3735	0.0153	0.9824
DOSBIO002_MCF7_24H:BRD-K88899793:10.1679	BRD-K88899793	BRD-K88899793	MCF7	trt_cp	10 uM	24 h	3	144	0.26	0.195658	1	0	1	1	0	-666	-666	0.3735	0.0153	0.9824
DOS047_MCF7_24H:BRD-K79199685-001-01-1:5.01	BRD-K79199685	BRD-K79199685	MCF7	trt_cp	4 uM	24 h	3	96	0.02	0.0443079	0	0	1	1	0	-666	-666	0.3735	0.0153	0.9824
REP.B013_MCF10A_24H:C02	BRD-A37780065	triamcinolone	MCF10A	trt_cp	0.74 uM	24 h	2	78	0.1152	0.0958526	1	1	1	1	0	Glucocorticoid receptor agonist	NR3C1|SERPINA6	0.3735	0.0153	0.9824
PAC067_U2OS_6H:BRD-K34277236-001-06-2:10	BRD-K34277236	BRD-K34277236	U2OS	trt_cp	10 uM	6 h	2	77	0.32	0.158727	1	1	1	1	0	-666	-666	0.3735	0.0153	0.9824
CPC012_PC3_24H:BRD-K59488055-001-01-4:10	BRD-K59488055	BRD-K59488055	PC3	trt_cp	10 uM	24 h	5	235	0.25	0.245095	0	0	1	1	0	-666	-666	0.3735	0.0153	0.9823
CPC015_SKB_24H:BRD-K97309399-001-05-2:10	BRD-K97309399	thiothixene	SKB	trt_cp	10 uM	24 h	2	105	0.03	0.0567526	0	0	1	1	0	Dopamine receptor antagonist	HTR2A|DRD1|DRD2|HRH1	0.3735	0.0153	0.9823
CVD001_HEPG2_6H:BRD-K84595254-001-03-0:4.9444	BRD-K84595254	strophanthidin	HEPG2	trt_cp	4 uM	6 h	3	329	0.66	0.471195	1	1	1	1	0	Na/K-ATPase inhibitor	ATP1A1	0.3735	0.0153	0.9823
DOS046_HT29_24H:BRD-K65392546-001-01-7:5	BRD-K65392546	BRD-K65392546	HT29	trt_cp	4 uM	24 h	2	97	0.06	0.0771422	0	0	1	1	0	-666	-666	0.3735	0.0153	0.9823
CPC012_SKB_24H:BRD-K48823327-001-01-8:10	BRD-K48823327	BRD-K48823327	SKB	trt_cp	10 uM	24 h	4	65	0.07	0.0682082	0	0	1	1	0	-666	-666	0.3735	0.0153	0.9823
CPC009_VCAP_6H:BRD-K49577446-001-09-8:10	BRD-K49577446	flunisolide	VCAP	trt_cp	10 uM	6 h	4	460	0.5	0.484947	1	1	1	1	0	Cytochrome P450 inhibitor	NR3C1	0.3735	0.0153	0.9823
REP.B027_JURKAT_24H:E20	BRD-K95763993	trapidil	JURKAT	trt_cp	0.74 uM	24 h	2	67	0.1122	0.0876727	1	0	1	1	0	PDGFR inhibitor	PDGFRA	0.3735	0.0153	0.9823
CPC006_H1299_6H:BRD-A98248982-001-05-6:10	BRD-A98248982	BRD-A98248982	H1299	trt_cp	10 uM	6 h	2	56	0.33	0.137462	0	0	1	1	0	-666	-666	0.3734	0.0153	0.9822
CPC017_A549_6H:BRD-A10303790-003-03-7:10	BRD-A10303790	talampicillin	A549	trt_cp	10 uM	6 h	3	107	0.14	0.123762	1	0	1	1	0	Bacterial cell wall synthesis inhibitor	-666	0.3734	0.0153	0.9822
DOSVAL001_HA1E_24H:BRD-K26453528:2.49815	BRD-K26453528	BRD-K26453528	HA1E	trt_cp	2.5 uM	24 h	3	91	0.32	0.172554	1	0	1	1	0	-666	-666	0.3734	0.0153	0.9822
REP.B024_A549_24H:L16	BRD-K78055238	LY-2090314	A549	trt_cp	0.08 uM	24 h	2	354	0.6321	0.478327	1	1	1	1	0	GSK inhibitor	GSK3B	0.3734	0.0153	0.9822
DOS025_VCAP_24H:BRD-K13693445-001-01-3:5	BRD-K13693445	BRD-K13693445	VCAP	trt_cp	4 uM	24 h	3	368	0.08	0.1735	1	0	1	1	0	-666	-666	0.3734	0.0153	0.9822
REP.B006_A375_24H:D17	BRD-K19477839	SGX-523	A375	trt_cp	0.03 uM	24 h	2	77	0.1534	0.109898	0	0	1	1	0	HGF receptor inhibitor	MET	0.3734	0.0153	0.9822
CPC002_HCC515_24H:BRD-K39965020-001-02-6:10	BRD-K39965020	doconexent	HCC515	trt_cp	10 uM	24 h	3	127	0.14	0.134833	1	0	1	1	0	PPAR receptor agonist	PPARA|FFAR1|PTGS1|PTGS2	0.3734	0.0153	0.9821
PAC001_U2OS_6H:BRD-K70281171-001-01-7:10	BRD-K70281171	U-99194	U2OS	trt_cp	10 uM	6 h	2	37	0.17	0.0801966	0	0	1	1	0	Dopamine receptor antagonist	DRD3	0.3734	0.0153	0.9821
DOS058_PC3_24H:BRD-K49066776-019-01-1:5	BRD-K49066776	BRD-K49066776	PC3	trt_cp	4 uM	24 h	2	99	0.03	0.0551073	0	0	1	1	0	-666	-666	0.3734	0.0153	0.9821
PAC060_U2OS_6H:BRD-K19036853-001-01-4:10.0639	BRD-K19036853	BRD-K19036853	U2OS	trt_cp	10 uM	6 h	3	21	0.08	0.0414462	1	0	1	1	0	-666	-666	0.3734	0.0153	0.9821
CPC010_HA1E_6H:BRD-K56478238-001-04-2:10	BRD-K56478238	P-1075	HA1E	trt_cp	10 uM	6 h	3	169	0.17	0.171395	1	0	1	1	0	-666	-666	0.3734	0.0153	0.9821
CPC013_HCC515_6H:BRD-A14178283-001-01-1:10	BRD-A14178283	BRD-A14178283	HCC515	trt_cp	10 uM	6 h	3	85	0.12	0.102125	0	0	1	1	0	-666	-666	0.3734	0.0153	0.982
DOS005_VCAP_24H:BRD-K54543443-001-01-2:5	BRD-K54543443	BRD-K54543443	VCAP	trt_cp	4 uM	24 h	3	51	0.11	0.0757377	1	0	1	1	0	-666	-666	0.3734	0.0153	0.982
DOS020_VCAP_6H:BRD-K63809549-001-01-9:4.7	BRD-K63809549	BRD-K63809549	VCAP	trt_cp	4 uM	6 h	3	160	0.07	0.107014	0	0	1	1	0	-666	-666	0.3734	0.0153	0.982
DOS052_A375_24H:BRD-K23414424-001-01-7:5.23	BRD-K23414424	BRD-K23414424	A375	trt_cp	4 uM	24 h	2	113	0.09	0.101974	0	0	1	1	0	-666	-666	0.3733	0.0153	0.982
CPC015_HT29_6H:BRD-A02176148-001-02-2:10	BRD-A02176148	tubaic-acid	HT29	trt_cp	10 uM	6 h	3	72	0.08	0.0767435	1	0	1	1	0	Mitochondrial inhibitor|NADH-ubiquinone oxidoreductase (Complex I) inhibitor	-666	0.3733	0.0153	0.982
DOSVAL004_HCC515_24H:BRD-K74905843:20	BRD-K74905843	BRD-K74905843	HCC515	trt_cp	20 uM	24 h	2	274	0.22	0.248266	0	0	1	1	0	-666	-666	0.3733	0.0153	0.982
CPC012_PC3_6H:BRD-K22828860-001-01-0:10	BRD-K22828860	BRD-K22828860	PC3	trt_cp	10 uM	6 h	4	194	0.05	0.0995902	1	0	1	1	0	-666	-666	0.3733	0.0153	0.9819
CPC010_HCC515_6H:BRD-K15054362-001-04-9:10	BRD-K15054362	BRD-K15054362	HCC515	trt_cp	10 uM	6 h	3	217	0.16	0.188417	1	0	1	1	0	-666	-666	0.3733	0.0153	0.9819
POL001_HT29_24H:D19	BRD-K80216442	isosilychristin	HT29	trt_cp	10 uM	24 h	3	78	0.17	0.11644	1	0	1	1	0	-666	-666	0.3733	0.0153	0.9819
REP.B009_THP1_24H:H13	BRD-K26325692	API-001	THP1	trt_cp	2.22 uM	24 h	2	250	0.1752	0.211625	0	0	1	1	0	Sigma receptor antagonist	SIGMAR1	0.3733	0.0153	0.9819
REP.A004_HEK293_24H:P03	BRD-K26341917	L-ergothioneine	HEK293	trt_cp	1.11 uM	24 h	3	245	0.4208	0.324677	0	0	1	1	0	Free radical scavenger	-666	0.3733	0.0153	0.9819
CPC016_MCF7_6H:BRD-K93541117-001-01-4:10	BRD-K93541117	BRD-K93541117	MCF7	trt_cp	10 uM	6 h	2	79	0.24	0.139235	0	0	1	1	0	-666	-666	0.3733	0.0153	0.9819
REP.B020_MCF10A_24H:E02	BRD-K85090592	pilocarpine	MCF10A	trt_cp	0.74 uM	24 h	2	85	0.1365	0.10892	0	0	1	1	0	Acetylcholine receptor agonist	CHRM3|CHRM1|CHRM2|CHRM4|CHRM5	0.3733	0.0153	0.9819
CPC012_HA1E_6H:BRD-K96403486-001-01-7:10	BRD-K96403486	BRD-K96403486	HA1E	trt_cp	10 uM	6 h	3	84	0.1	0.0926766	1	0	1	1	0	-666	-666	0.3733	0.0153	0.9819
CPC012_PC3_24H:BRD-K29003210-001-06-9:10	BRD-K29003210	BRD-K29003210	PC3	trt_cp	10 uM	24 h	4	447	0.5	0.478046	1	1	1	1	0	-666	-666	0.3733	0.0153	0.9819
CPC006_PC3_24H:O11	BRD-K81647657	BRD-K81647657	PC3	trt_cp	10 uM	24 h	5	202	0.1778	0.191634	1	0	1	1	0	PI3K inhibitor	-666	0.3733	0.0153	0.9819
CPC008_MCF7_6H:BRD-K06180729-001-03-3:10	BRD-K06180729	DM-163	MCF7	trt_cp	10 uM	6 h	3	128	0.07	0.095716	1	0	1	1	0	-666	-666	0.3733	0.0153	0.9818
MOAR003_PC3_24H:B21	BRD-K41406082	sulfapyridine	PC3	trt_cp	1.11 uM	24 h	2	62	0.0825	0.0723192	1	0	1	1	0	PABA antagonist	-666	0.3733	0.0153	0.9818
MOAR016_HAP1.ITGA4_24H:O08	BRD-K79404599	enzastaurin	HAP1	trt_cp	0.66 uM	24 h	2	101	0.243	0.158414	0	0	1	1	0	PKC inhibitor	PRKCB|AKT1|GSK3B|PRKCA|PRKCD|PRKCG	0.3733	0.0153	0.9818
DOSBIO001_NPC_24H:BRD-K41700431:9.9859	BRD-K41700431	BRD-K41700431	NPC	trt_cp	10 uM	24 h	3	131	0.19	0.15953	1	0	1	1	0	-666	-666	0.3733	0.0153	0.9818
CPC004_HT29_6H:BRD-K25836724-001-01-6:10	BRD-K25836724	BRD-K25836724	HT29	trt_cp	10 uM	6 h	5	361	0.06	0.148819	0	0	1	1	0	-666	-666	0.3733	0.0153	0.9818
CPC014_VCAP_6H:BRD-K99749624-001-01-3:10	BRD-K99749624	linifanib	VCAP	trt_cp	10 uM	6 h	5	501	0.68	0.590206	0	0	1	1	0	PDGFR inhibitor|VEGFR inhibitor	CSF1R|KDR|PDGFRB|FLT1|FLT3|FLT4|PDGFRA|CSF1|KIT|RET|TEK	0.3733	0.0153	0.9818
CPC014_HA1E_6H:BRD-U66370498-000-01-0:10	BRD-U66370498	androstanol	HA1E	trt_cp	10 uM	6 h	3	101	0.1	0.101623	1	0	1	1	0	-666	-666	0.3733	0.0153	0.9817
CPC002_HA1E_24H:BRD-A63043573-001-01-6:10	BRD-A63043573	cabergoline	HA1E	trt_cp	10 uM	24 h	3	103	0.2	0.145132	1	0	1	1	0	-666	-666	0.3732	0.0153	0.9817
PAC060_U2OS_6H:BRD-K62628154-001-01-0:9.55834	BRD-K62628154	BRD-K62628154	U2OS	trt_cp	10 uM	6 h	3	69	0.21	0.121721	1	0	1	1	0	-666	-666	0.3732	0.0153	0.9817
PAC047_U2OS_6H:BRD-K06086334-001-01-3:10.1451	BRD-K06086334	BRD-K06086334	U2OS	trt_cp	10 uM	6 h	3	67	0.33	0.150357	1	0	1	1	0	-666	-666	0.3732	0.0153	0.9817
DOS032_HT29_24H:BRD-K09033315-001-01-5:5.06	BRD-K09033315	BRD-K09033315	HT29	trt_cp	4 uM	24 h	3	108	0.17	0.137015	0	0	1	1	0	-666	-666	0.3732	0.0153	0.9817
REP.B025_HELA_24H:C22	BRD-K50691590	bortezomib	HELA	trt_cp	20 uM	24 h	2	605	0.7855	0.697078	0	0	1	1	0	NFKB inhibitor|Proteasome inhibitor	PSMB5|PSMB1|PSMB2|CASP3|CYP2C19|NFKB1|PSMA1|PSMA2|PSMA3|PSMA4|PSMA5|PSMA6|PSMA7|PSMA8|PSMB10|PSMB11|PSMB3|PSMB4|PSMB6|PSMB7|PSMB8|PSMB9|PSMD1|PSMD2|RELA	0.3732	0.0153	0.9817
CPC006_H1299_6H:BRD-K07303502-001-02-5:80	BRD-K07303502	BRD-K07303502	H1299	trt_cp	80 uM	6 h	2	203	0.55	0.337878	0	0	1	1	0	Cytosolic phospholipase inhibitor	PLA2G4A	0.3732	0.0153	0.9816
DOS059_MCF7_24H:BRD-K74972903-001-01-2:5	BRD-K74972903	BRD-K74972903	MCF7	trt_cp	4 uM	24 h	2	55	0.04	0.0474288	0	0	1	1	0	-666	-666	0.3732	0.0153	0.9816
REP.B015_PC3_24H:H23	BRD-K58114536	rasagiline	PC3	trt_cp	0.03 uM	24 h	2	102	0.1345	0.118438	1	1	1	1	0	Monoamine oxidase inhibitor	MAOB|BCL2	0.3732	0.0153	0.9816
CPC012_PHH_24H:BRD-K44432556-001-01-4:10	BRD-K44432556	VU-0418946-1	PHH	trt_cp	10 uM	24 h	3	253	0.45	0.341191	0	0	1	1	0	Hypoxia inducible factor activator	-666	0.3732	0.0153	0.9816
CPC016_A549_24H:BRD-A80641450-001-01-4:10	BRD-A80641450	FR-139317	A549	trt_cp	10 uM	24 h	3	34	0.04	0.0372907	0	0	1	1	0	-666	-666	0.3732	0.0153	0.9815
CPC008_HEPG2_6H:BRD-K54070802-001-11-0:10	BRD-K54070802	BRD-K54070802	HEPG2	trt_cp	10 uM	6 h	3	100	0.23	0.153354	1	1	1	1	0	-666	-666	0.3732	0.0153	0.9815
NMH001_FIBRNPC_6H:BRD-A40807648-001-01-3:10	BRD-A40807648	SIB-1508Y	NPC	trt_cp	10 uM	6 h	2	137	0.27	0.194479	0	0	1	1	0	Acetylcholine receptor agonist	-666	0.3732	0.0153	0.9815
CPC013_ASC_24H:BRD-K06765193-001-05-3:10	BRD-K06765193	BRD-K06765193	ASC	trt_cp	10 uM	24 h	4	157	0.26	0.204299	0	0	1	1	0	-666	-666	0.3732	0.0153	0.9815
REP.A011_MDAMB231_24H:H01	BRD-K05673000	dicloxacillin	MDAMB231	trt_cp	10 uM	24 h	3	149	0.2294	0.186948	0	0	1	1	0	Bacterial cell wall synthesis inhibitor	-666	0.3732	0.0153	0.9815
DOSVAL001_HEPG2_24H:BRD-K55767450:9.9606	BRD-K55767450	BRD-K55767450	HEPG2	trt_cp	10 uM	24 h	3	615	0.61	0.619346	1	1	1	1	0	-666	-666	0.3732	0.0153	0.9815
DOS046_PC3_24H:BRD-K26755359-001-01-9:5	BRD-K26755359	BRD-K26755359	PC3	trt_cp	4 uM	24 h	3	358	0.31	0.336863	0	0	1	1	0	-666	-666	0.3732	0.0153	0.9815
CPC016_NPC_24H:BRD-K88677950-001-01-3:10	BRD-K88677950	PD-198306	NPC	trt_cp	10 uM	24 h	4	459	0.53	0.498741	0	0	1	1	0	MAP kinase inhibitor|MEK inhibitor	MAPK1|MAPK3|MAP2K1|MAP2K2	0.3731	0.0153	0.9815
PAC046_U2OS_6H:BRD-K34435836-001-01-1:10.1068	BRD-K34435836	BRD-K34435836	U2OS	trt_cp	10 uM	6 h	3	37	0.11	0.0645101	1	0	1	1	0	-666	-666	0.3731	0.0153	0.9815
PBIOA016_HCC515_24H:G21	BRD-K75944637	BRD-K75944637	HCC515	trt_cp	1.11 uM	24 h	3	87	0.17	0.122974	1	1	1	1	0	-666	-666	0.3731	0.0153	0.9814
CPC010_MCF7_24H:BRD-K75641083-001-02-2:10	BRD-K75641083	BRD-K75641083	MCF7	trt_cp	10 uM	24 h	4	206	0.13	0.165476	1	0	1	1	0	-666	-666	0.3731	0.0153	0.9814
CPC007_A375_24H:BRD-K53833301-001-05-0:10	BRD-K53833301	BRD-K53833301	A375	trt_cp	10 uM	24 h	3	113	0.11	0.112737	1	0	1	1	0	-666	-666	0.3731	0.0153	0.9814
PAC013_U2OS_6H:BRD-K52032805-001-01-0:10.0565	BRD-K52032805	BRD-K52032805	U2OS	trt_cp	10 uM	6 h	3	169	0.16	0.166278	1	0	1	1	0	-666	-666	0.3731	0.0153	0.9814
CPD002_MCF7_24H:BRD-K91289464-001-07-8:10	BRD-K91289464	cefotetan	MCF7	trt_cp	10 uM	24 h	3	72	0.13	0.0978292	1	0	1	1	0	-666	-666	0.3731	0.0153	0.9814
REP.A014_HT29_24H:F01	BRD-K58435339	AT-13387	HT29	trt_cp	10 uM	24 h	3	584	0.7492	0.668861	1	1	1	1	0	HSP inhibitor	HSP90AA1	0.3731	0.0153	0.9814
PAC017_U2OS_6H:BRD-K39090122-001-01-2:10.0233	BRD-K39090122	BRD-K39090122	U2OS	trt_cp	10 uM	6 h	3	77	0.26	0.143075	0	0	1	1	0	-666	-666	0.3731	0.0153	0.9814
PCLB003_A549_24H:BRD-K42573370-001-01-1:0.37	BRD-K42573370	BRD-K42573370	A549	trt_cp	0.37 uM	24 h	3	51	0.08	0.0645893	1	0	1	1	0	Nucleophosmin inhibitor	-666	0.3731	0.0153	0.9814
ERG017_VCAP_24H:BRD-K93845141:0.36	BRD-K93845141	BRD-K93845141	VCAP	trt_cp	0.37 uM	24 h	3	255	0.5	0.361065	1	1	1	1	0	-666	-666	0.3731	0.0153	0.9813
MOAR002_PC3_24H:P01	BRD-K87718015	dynasore	PC3	trt_cp	10 uM	24 h	3	294	0.35	0.324368	1	1	1	1	0	Dynamin inhibitor	DNM1|DNM1L|DNM2	0.3731	0.0153	0.9813
ERG010_VCAP_6H:BRD-K94633563-001-01-7:10.17	BRD-K94633563	BRD-K94633563	VCAP	trt_cp	10 uM	6 h	2	54	0.3	0.128703	1	1	1	1	0	-666	-666	0.3731	0.0153	0.9813
CPC006_A375_6H:B24	BRD-K84924563	BRD-K84924563	A375	trt_cp	40 uM	6 h	4	221	0.3394	0.276938	1	1	1	1	0	Glutamate receptor antagonist|Glutaminase inhibitor	-666	0.3731	0.0153	0.9813
CPC011_VCAP_6H:BRD-A16934955-003-04-2:10	BRD-A16934955	nalbuphine	VCAP	trt_cp	10 uM	6 h	5	176	0.09	0.127265	0	0	1	1	0	-666	-666	0.3731	0.0153	0.9813
PAC036_U2OS_6H:BRD-K29371459-001-01-1:10.0168	BRD-K29371459	BRD-K29371459	U2OS	trt_cp	10 uM	6 h	3	122	0.33	0.202893	1	0	1	1	0	-666	-666	0.3731	0.0153	0.9812
PAC066_U2OS_6H:BRD-K89732114-300-07-1:20	BRD-K89732114	trifluoperazine	U2OS	trt_cp	20 uM	6 h	2	228	0.42	0.312912	1	1	1	1	0	Dopamine receptor antagonist	DRD2|ABCG2|CAMK2A|SCN4A|SCN9A|ADRA1A|CALM1|CALY|DRD4|HRH1|HTR2A|HTR2C|S100A4|TNNC1	0.3731	0.0153	0.9812
DOS029_VCAP_24H:BRD-K12559526-001-01-9:5.03	BRD-K12559526	BRD-K12559526	VCAP	trt_cp	4 uM	24 h	3	147	0.21	0.177664	1	0	1	1	0	-666	-666	0.373	0.0153	0.9812
CPC006_VCAP_6H:BRD-K04010869-001-02-6:1	BRD-K04010869	prostaglandin-a1	VCAP	trt_cp	1.11 uM	6 h	4	256	0.41	0.327599	1	1	1	1	0	Prostanoid receptor antagonist|NFKB inhibitor	-666	0.373	0.0153	0.9811
DOS018_VCAP_6H:BRD-K79927100-001-01-2:4.99	BRD-K79927100	BRD-K79927100	VCAP	trt_cp	4 uM	6 h	3	94	0.05	0.0693233	0	0	1	1	0	-666	-666	0.373	0.0153	0.9811
ISO002_MCF10A.TP53.M.KRAS.HG_24H:B13	BRD-K77771411	moxonidine	MCF10A	trt_cp	10 uM	24 h	2	58	0.3105	0.135699	1	1	1	1	0	Imidazoline receptor agonist	NISCH|ADRA2A|ADRA2B|ADRA2C	0.373	0.0153	0.9811
CPC006_HCC515_24H:H16	BRD-K73789395	ZM-336372	HCC515	trt_cp	100 uM	24 h	5	346	0.5128	0.425934	1	1	1	1	0	RAF inhibitor	BRAF|LCK|MAPK14|RAF1	0.373	0.0153	0.9811
CPD001_PC3_24H:BRD-A37444045-003-01-5:10	BRD-A37444045	hydralazine	PC3	trt_cp	10 uM	24 h	3	478	0.38	0.430959	1	0	1	1	0	-666	-666	0.373	0.0153	0.9811
DOSVAL003_HEPG2_24H:BRD-K24744176:20	BRD-K24744176	SA-89210	HEPG2	trt_cp	20 uM	24 h	3	162	0.28	0.215361	1	1	1	1	0	-666	-666	0.373	0.0153	0.9811
LJP007_JURKAT_24H:J19	BRD-K74065929	doramapimod	JURKAT	trt_cp	10 uM	24 h	2	77	0.426	0.183139	0	0	1	1	0	P38 MAPK inhibitor	MAPK14|MAPK11|MAPK12|DDR2|MAPK13	0.373	0.0153	0.9811
REP.A018_HELA_24H:I20	BRD-K64890080	BI-2536	HELA	trt_cp	3.33 uM	24 h	3	503	0.6719	0.58785	0	0	1	1	0	PLK inhibitor	PLK1|BRD4|PLK2|PLK3	0.373	0.0153	0.9811
CPC014_HEPG2_6H:BRD-K99545815-001-01-4:10	BRD-K99545815	PF-562271	HEPG2	trt_cp	10 uM	6 h	3	555	0.69	0.625751	1	1	1	1	0	Focal adhesion kinase inhibitor	PTK2|PTK2B	0.373	0.0153	0.9811
PAC018_U2OS_6H:BRD-K17821077-001-01-1:10.0177	BRD-K17821077	BRD-K17821077	U2OS	trt_cp	10 uM	6 h	3	35	0.09	0.0567526	0	0	1	1	0	-666	-666	0.373	0.0153	0.981
DOSVAL003_MCF7_24H:BRD-A13084692:20	BRD-A13084692	troglitazone	MCF7	trt_cp	20 uM	24 h	3	195	0.45	0.29954	1	1	1	1	0	PPAR receptor agonist|Insulin sensitizer	PPARG|AKR1B1|CCL2|CYP3A4|INS|ACSL4|ESRRA|ESRRG|SERPINE1|SLC29A1|TRPM3	0.373	0.0153	0.981
PBIOA014_HEPG2_24H:H15	BRD-K51747290	hydroxyurea	HEPG2	trt_cp	1.11 uM	24 h	3	96	0.15	0.121342	1	1	1	1	0	Ribonucleoside reductase inhibitor	RRM1|RRM2|RRM2B	0.373	0.0153	0.981
DOS032_PC3_24H:BRD-K05677905-001-01-9:5.03	BRD-K05677905	BRD-K05677905	PC3	trt_cp	4 uM	24 h	2	117	0.06	0.0847226	0	0	1	1	0	-666	-666	0.373	0.0153	0.981
DOS034_MCF7_24H:BRD-K32444480-001-01-4:5.01	BRD-K32444480	BRD-K32444480	MCF7	trt_cp	4 uM	24 h	3	150	0.09	0.117489	0	0	1	1	0	-666	-666	0.373	0.0153	0.981
DOS041_A375_24H:BRD-K73860091-001-01-2:4.99	BRD-K73860091	BRD-K73860091	A375	trt_cp	4 uM	24 h	3	88	0.02	0.0424216	0	0	1	1	0	-666	-666	0.373	0.0153	0.9809
CPC006_A549_6H:BRD-A46335897-003-05-4:6.23	BRD-A46335897	promethazine	A549	trt_cp	6.66 uM	6 h	4	64	0.19	0.111506	1	0	1	1	0	Histamine receptor antagonist	HRH1|ADRA1A|CALM1|CHRM1|CHRM2|CHRM3|CHRM4|CHRM5|DRD2|HTR2A	0.3729	0.0153	0.9809
DOS053_PC3_24H:BRD-K67242881-001-01-5:4.94	BRD-K67242881	BRD-K67242881	PC3	trt_cp	4 uM	24 h	2	76	0.02	0.0394232	0	0	1	1	0	-666	-666	0.3729	0.0153	0.9809
DOS013_VCAP_24H:BRD-K77831863-001-01-5:4.98	BRD-K77831863	BRD-K77831863	VCAP	trt_cp	4 uM	24 h	3	383	0.55	0.4641	1	1	1	1	0	-666	-666	0.3729	0.0153	0.9809
DOS056_PC3_24H:BRD-K76811126-001-01-1:5	BRD-K76811126	BRD-K76811126	PC3	trt_cp	4 uM	24 h	3	310	0.23	0.270007	0	0	1	1	0	-666	-666	0.3729	0.0153	0.9809
DOS060_A549_24H:BRD-K50655333-001-01-1:5	BRD-K50655333	BRD-K50655333	A549	trt_cp	4 uM	24 h	2	158	0.14	0.150391	0	0	1	1	0	-666	-666	0.3729	0.0153	0.9809
CPC013_ASC_24H:BRD-K47622659-001-01-3:10	BRD-K47622659	ST-4042556	ASC	trt_cp	10 uM	24 h	4	102	0.23	0.15488	0	0	1	1	0	-666	-666	0.3729	0.0153	0.9809
PAC066_U2OS_6H:BRD-K83127279-001-05-9:10	BRD-K83127279	BRD-K83127279	U2OS	trt_cp	10 uM	6 h	3	73	0.31	0.152115	1	1	1	1	0	-666	-666	0.3729	0.0153	0.9809
KMS002_THP1_24H:BRD-K22828899-001-01-5:0.04	BRD-K22828899	TUL-XXI039	THP1	trt_cp	0.04 uM	24 h	3	215	0.57	0.353987	1	1	1	1	0	Serine/threonine kinase inhibitor	-666	0.3729	0.0153	0.9809
REP.B006_PC3_24H:E22	BRD-K20008181	LCQ-908	PC3	trt_cp	0.08 uM	24 h	2	103	0.2153	0.150581	0	0	1	1	0	Diacylglycerol O acyltransferase inhibitor	DGAT1	0.3729	0.0153	0.9809
REP.A013_A375_24H:L16	BRD-K42417338	butorphanol-(+)-tartrate	A375	trt_cp	0.37 uM	24 h	3	167	0.3665	0.250165	0	0	1	1	0	Opioid receptor agonist|Opioid receptor antagonist	-666	0.3729	0.0153	0.9808
DOS032_PC3_24H:BRD-K97233756-001-01-0:5.05	BRD-K97233756	BRD-K97233756	PC3	trt_cp	4 uM	24 h	2	204	0.3	0.250153	0	0	1	1	0	-666	-666	0.3729	0.0153	0.9808
DOSVAL005_A375_24H:BRD-K55460824:20	BRD-K55460824	BRD-K55460824	A375	trt_cp	20 uM	24 h	3	102	0.23	0.15488	1	0	1	1	0	-666	-666	0.3729	0.0153	0.9808
CRCGN013_HEPG2_24H:BRD-K62161692:10.1155	BRD-K62161692	BRD-K62161692	HEPG2	trt_cp	10 uM	24 h	3	333	0.44	0.387061	0	0	1	1	0	-666	-666	0.3729	0.0153	0.9808
DOSBIO001_A375_24H:BRD-K65148580:10.0236	BRD-K65148580	BRD-K65148580	A375	trt_cp	10 uM	24 h	3	211	0.39	0.290071	1	0	1	1	0	-666	-666	0.3729	0.0153	0.9808
CPC017_PHH_24H:BRD-A07875874-001-01-6:10	BRD-A07875874	cilnidipine	PHH	trt_cp	10 uM	24 h	3	122	0.06	0.0865139	0	0	1	1	0	-666	-666	0.3729	0.0153	0.9807
CPC015_ASC_24H:BRD-K66353228-001-08-8:10	BRD-K66353228	zoxazolamine	ASC	trt_cp	10 uM	24 h	4	200	0.36	0.271329	0	0	1	1	0	Muscle relaxant	-666	0.3729	0.0153	0.9807
CPC019_PC3_24H:F11	BRD-K19885561	RDR-01440SC	PC3	trt_cp	10 uM	24 h	5	274	0.3854	0.328596	0	0	1	1	0	-666	-666	0.3729	0.0153	0.9807
MOAR002_PC3_24H:C10	BRD-K90195324	bazedoxifene	PC3	trt_cp	10 uM	24 h	3	717	0.82	0.775349	1	1	1	1	0	Selective estrogen receptor modulator (SERM)	ESR1|ESR2	0.3729	0.0153	0.9807
CPC009_HEPG2_6H:BRD-K99423120-001-04-8:10	BRD-K99423120	BRD-K99423120	HEPG2	trt_cp	10 uM	6 h	3	81	0.14	0.107681	1	0	1	1	0	-666	-666	0.3729	0.0153	0.9807
PBIOA020_PC3_24H:N01	BRD-K10588890	BRD-K10588890	PC3	trt_cp	10 uM	24 h	3	143	0.23	0.183384	1	1	1	1	0	-666	-666	0.3729	0.0153	0.9807
DOS060_HT29_24H:BRD-K70543679-001-01-7:5	BRD-K70543679	BRD-K70543679	HT29	trt_cp	4 uM	24 h	2	146	0.07	0.102225	0	0	1	1	0	-666	-666	0.3728	0.0153	0.9807
CPC015_ASC_24H:BRD-A69917777-065-01-4:10	BRD-A69917777	aminopentamide	ASC	trt_cp	10 uM	24 h	4	336	0.04	0.117228	0	0	1	1	0	Acetylcholine receptor antagonist	CHRM1	0.3728	0.0153	0.9806
DOS026_VCAP_6H:BRD-K73082254-001-01-6:5.03	BRD-K73082254	BRD-K73082254	VCAP	trt_cp	4 uM	6 h	3	110	0.16	0.134149	1	0	1	1	0	-666	-666	0.3728	0.0153	0.9806
CPC014_MCF7_6H:D21	BRD-K06080977	eicosatetraynoic-acid	MCF7	trt_cp	10 uM	6 h	4	58	0.0781	0.0680566	1	0	1	1	0	Cyclooxygenase inhibitor|Lipoxygenase inhibitor	ALOX12|PPARA|PPARG|PTGS1	0.3728	0.0153	0.9806
DOS011_VCAP_24H:BRD-K34922409-001-01-5:4.83	BRD-K34922409	BRD-K34922409	VCAP	trt_cp	4 uM	24 h	3	177	0.48	0.294739	1	1	1	1	0	-666	-666	0.3728	0.0153	0.9806
REP.A027_THP1_24H:G12	BRD-K96319534	phentermine	THP1	trt_cp	0.04 uM	24 h	2	145	0.1193	0.132995	0	0	1	1	0	Dopamine receptor antagonist|Serotonin reuptake inhibitor	SLC6A2|MAOA|MAOB|SLC6A3|SLC6A4	0.3728	0.0153	0.9805
PCL001_HEPG2_24H:BRD-K71855865:10	BRD-K71855865	BRD-K71855865	HEPG2	trt_cp	10 uM	24 h	3	282	0.6	0.41594	1	1	1	1	0	-666	-666	0.3728	0.0153	0.9805
CPC018_HEPG2_6H:BRD-K00312224-001-03-8:10	BRD-K00312224	PPT	HEPG2	trt_cp	10 uM	6 h	3	93	0.07	0.081587	1	0	1	1	0	Estrogen receptor agonist	ESR1	0.3728	0.0153	0.9805
REP.A004_PC3_24H:F21	BRD-K21295289	senicapoc	PC3	trt_cp	1.11 uM	24 h	3	145	0.1205	0.133662	1	0	1	1	0	Potassium channel blocker	KCNN4	0.3728	0.0153	0.9805
PAC012_U2OS_6H:BRD-K03251393-001-01-4:10.0335	BRD-K03251393	BRD-K03251393	U2OS	trt_cp	10 uM	6 h	3	51	0.13	0.0823355	1	0	1	1	0	-666	-666	0.3728	0.0153	0.9805
REP.B011_PC3_24H:I17	BRD-K06674495	nafamostat	PC3	trt_cp	0.03 uM	24 h	2	108	0.13	0.119816	0	0	1	1	0	Serine protease inhibitor	ASIC1|ASIC2|ASIC3|C1R|PRSS1|TPSAB1|TRPM7	0.3728	0.0153	0.9805
DOS001_VCAP_24H:BRD-K82899116-001-02-8:4.99	BRD-K82899116	BRD-K82899116	VCAP	trt_cp	4 uM	24 h	3	296	0.15	0.21307	1	0	1	1	0	-666	-666	0.3728	0.0153	0.9804
DOS023_VCAP_24H:BRD-K62219715-001-01-0:5.02	BRD-K62219715	BRD-K62219715	VCAP	trt_cp	4 uM	24 h	2	63	0.2	0.113505	1	1	1	1	0	-666	-666	0.3728	0.0153	0.9804
DOS051_HT29_24H:BRD-K69506839-001-01-4:5.05	BRD-K69506839	BRD-K69506839	HT29	trt_cp	4 uM	24 h	2	202	0.18	0.192816	0	0	1	1	0	-666	-666	0.3728	0.0153	0.9804
DOS046_PC3_24H:BRD-K18241892-001-01-4:5	BRD-K18241892	BRD-K18241892	PC3	trt_cp	4 uM	24 h	3	378	0.44	0.412385	0	0	1	1	0	-666	-666	0.3728	0.0153	0.9804
CPC013_HA1E_6H:BRD-K28789065-001-01-1:10	BRD-K28789065	BRD-K28789065	HA1E	trt_cp	10 uM	6 h	3	78	0.32	0.159754	0	0	1	1	0	-666	-666	0.3728	0.0153	0.9804
LJP007_HEK293_24H:A07	BRD-K64857848	XMD-885	HEK293	trt_cp	10 uM	24 h	2	351	0.5412	0.44072	1	1	1	1	0	MAP kinase inhibitor	MAPK7|LRRK2	0.3728	0.0153	0.9804
PAC008_U2OS_6H:BRD-K30221348-001-01-0:10.0808	BRD-K30221348	BRD-K30221348	U2OS	trt_cp	10 uM	6 h	3	57	0.15	0.0935004	1	0	1	1	0	-666	-666	0.3728	0.0153	0.9804
DOSBIO002_A375_24H:BRD-K63903580:10.0157	BRD-K63903580	BRD-K63903580	A375	trt_cp	10 uM	24 h	3	105	0.06	0.0802603	1	0	1	1	0	-666	-666	0.3728	0.0153	0.9804
CPC010_A549_6H:BRD-A74608937-014-04-1:10	BRD-A74608937	BRD-A74608937	A549	trt_cp	10 uM	6 h	2	108	0.15	0.128703	1	1	1	1	0	-666	-666	0.3727	0.0153	0.9804
CPD003_MCF7_6H:BRD-K13356952-001-19-4:10	BRD-K13356952	methazolamide	MCF7	trt_cp	10 uM	6 h	2	104	0.26	0.166278	0	0	1	1	0	Carbonic anhydrase inhibitor	CA1|CA2|CA4|CA7|INS|CA12|CA14	0.3727	0.0153	0.9804
REP.A028_HT29_24H:E24	BRD-K93645900	tadalafil	HT29	trt_cp	0.04 uM	24 h	2	333	0.3914	0.365059	0	0	1	1	0	Phosphodiesterase inhibitor	PDE5A|PDE11A	0.3727	0.0153	0.9804
CPC005_VCAP_24H:BRD-K47192521-001-02-1:10	BRD-K47192521	icosapent	VCAP	trt_cp	10 uM	24 h	5	148	0.18	0.165043	0	0	1	1	0	Platelet aggregation inhibitor	PTGS1|PTGS2|ACSL3|ACSL4|FADS1|FFAR1|PPARD|PPARG|SLC8A1|TRPV1	0.3727	0.0153	0.9804
PCLB002_A375_24H:BRD-A60070924:0.12	BRD-A60070924	alpha-estradiol	A375	trt_cp	0.12 uM	24 h	3	115	0.22	0.160839	0	0	1	1	0	Estrogen receptor agonist	-666	0.3727	0.0153	0.9804
PAC060_U2OS_6H:BRD-K97062166-001-01-7:10.0766	BRD-K97062166	BRD-K97062166	U2OS	trt_cp	10 uM	6 h	3	14	0.09	0.0358935	1	0	1	1	0	-666	-666	0.3727	0.0153	0.9804
CPC014_MCF7_6H:M23	BRD-K80622725	STK-397047	MCF7	trt_cp	10 uM	6 h	5	434	0.3096	0.37066	0	0	1	1	0	-666	-666	0.3727	0.0153	0.9804
CPC004_PC3_24H:BRD-K02581333-001-01-8:10	BRD-K02581333	BRD-K02581333	PC3	trt_cp	10 uM	24 h	5	365	0.36	0.366546	0	0	1	1	0	Tyrosine phosphatase inhibitor	-666	0.3727	0.0153	0.9802
CPC009_HA1E_6H:BRD-K29500995-001-01-6:10	BRD-K29500995	BRD-K29500995	HA1E	trt_cp	10 uM	6 h	3	120	0.13	0.126297	1	0	1	1	0	-666	-666	0.3727	0.0153	0.9802
CPC006_AGS_6H:BRD-K51575138-001-01-7:10	BRD-K51575138	TPCA-1	AGS	trt_cp	10 uM	6 h	2	178	0.41	0.27317	1	1	1	1	0	IKK inhibitor	IKBKB	0.3727	0.0153	0.9802
CPC004_VCAP_6H:BRD-K19136521-001-03-0:10	BRD-K19136521	BRD-K19136521	VCAP	trt_cp	10 uM	6 h	4	315	0.27	0.294895	1	0	1	1	0	CDK inhibitor|GSK inhibitor	CDK1|CDK2|CDK5|CCNE1|CDK4|CDK9|LCK|LRRK1|LRRK2|CDK5R1|GSK3B	0.3727	0.0153	0.9802
CPC019_HEPG2_6H:BRD-K57200229-001-04-0:10	BRD-K57200229	SD-6-035-B3	HEPG2	trt_cp	10 uM	6 h	3	69	0.17	0.109517	1	0	1	1	0	-666	-666	0.3727	0.0153	0.9802
CPC013_HEPG2_6H:BRD-K70974948-001-01-9:10	BRD-K70974948	BRD-K70974948	HEPG2	trt_cp	10 uM	6 h	3	47	0.05	0.049019	1	0	1	1	0	-666	-666	0.3727	0.0153	0.9802
DOSVAL006_A375_24H:BRD-K93445052:10	BRD-K93445052	BRD-K93445052	A375	trt_cp	10 uM	24 h	3	315	0.24	0.27803	1	1	1	1	0	-666	-666	0.3727	0.0153	0.9802
CPC017_A549_6H:BRD-K02275692-003-03-4:10	BRD-K02275692	cefotiam	A549	trt_cp	10 uM	6 h	3	180	0.2	0.191859	1	0	1	1	0	Bacterial cell wall synthesis inhibitor	-666	0.3727	0.0153	0.9802
LKCP002_MCF7_6H:E17	BRD-K33551950	radicicol	MCF7	trt_cp	1.11 uM	6 h	5	399	0.5049	0.453858	1	1	1	1	0	HSP inhibitor	-666	0.3726	0.0153	0.9801
LJP005_BT20_24H:I13	BRD-K08799216	pelitinib	BT20	trt_cp	10 uM	24 h	3	510	0.63	0.573173	1	1	1	1	0	EGFR inhibitor	EGFR|ERBB2	0.3726	0.0153	0.9801
DOS051_MCF7_24H:BRD-K32128027-001-01-3:4.63	BRD-K32128027	BRD-K32128027	MCF7	trt_cp	4 uM	24 h	2	110	0.11	0.11123	0	0	1	1	0	-666	-666	0.3726	0.0153	0.9801
CPC006_HCC515_24H:D12	BRD-K38985961	T-5345967	HCC515	trt_cp	150 uM	24 h	5	80	0.1668	0.116808	1	0	1	1	0	-666	-666	0.3726	0.0153	0.9801
DOSVAL004_A549_24H:BRD-K81778946:10	BRD-K81778946	BRD-K81778946	A549	trt_cp	10 uM	24 h	3	104	0.1104	0.108351	1	0	1	1	0	-666	-666	0.3726	0.0153	0.9801
CPC006_H1299_6H:BRD-K35960502-001-10-1:10	BRD-K35960502	niclosamide	H1299	trt_cp	10 uM	6 h	2	210	0.44	0.307374	0	0	1	1	0	DNA inhibitor|STAT inhibitor	STAT3	0.3726	0.0153	0.9801
PAC045_U2OS_6H:BRD-K03245480-001-01-0:9.91175	BRD-K03245480	BRD-K03245480	U2OS	trt_cp	10 uM	6 h	3	34	0.24	0.0913431	1	0	1	1	0	-666	-666	0.3726	0.0153	0.9801
DOS053_MCF7_24H:BRD-K71718338-001-01-7:5.04	BRD-K71718338	BRD-K71718338	MCF7	trt_cp	4 uM	24 h	2	91	0.14	0.114134	0	0	1	1	0	-666	-666	0.3726	0.0153	0.98
CPC010_HT29_6H:BRD-K08174547-001-02-6:10	BRD-K08174547	BRD-K08174547	HT29	trt_cp	10 uM	6 h	5	231	0.19	0.211843	0	0	1	1	0	-666	-666	0.3726	0.0153	0.98
DOS027_VCAP_24H:BRD-K39581664-001-01-4:4.97	BRD-K39581664	BRD-K39581664	VCAP	trt_cp	4 uM	24 h	3	126	0.02	0.0507611	1	0	1	1	0	-666	-666	0.3726	0.0153	0.98
CPC007_PC3_24H:BRD-K73143528-001-04-0:10	BRD-K73143528	BRD-K73143528	PC3	trt_cp	10 uM	24 h	4	142	0.23	0.182742	1	0	1	1	0	-666	-666	0.3726	0.0153	0.98
DOS010_VCAP_24H:BRD-K94766424-001-01-4:5.08	BRD-K94766424	BRD-K94766424	VCAP	trt_cp	4 uM	24 h	3	337	0.28	0.310617	1	0	1	1	0	-666	-666	0.3726	0.0153	0.98
DOS032_PC3_24H:BRD-K88488723-001-01-1:5.14	BRD-K88488723	BRD-K88488723	PC3	trt_cp	4 uM	24 h	2	122	0.16	0.141277	0	0	1	1	0	-666	-666	0.3726	0.0153	0.9799
AICHI001_OCILY10_24H:M07	BRD-K50140147	NVP-TAE684	OCILY10	trt_cp	10 uM	24 h	2	225	0.3553	0.285903	0	0	1	1	0	ALK inhibitor	ALK|INSR	0.3726	0.0153	0.9799
DOS046_A549_24H:BRD-K13234528-001-01-6:5	BRD-K13234528	BRD-K13234528	A549	trt_cp	4 uM	24 h	3	146	0.11	0.128145	0	0	1	1	0	-666	-666	0.3725	0.0153	0.9798
PAC019_U2OS_6H:BRD-K98793371-001-01-7:10.0517	BRD-K98793371	BRD-K98793371	U2OS	trt_cp	10 uM	6 h	2	29	0.05	0.0385048	0	0	1	1	0	-666	-666	0.3725	0.0153	0.9798
DOS049_MCF7_24H:BRD-K53577657-001-01-2:5	BRD-K53577657	BRD-K53577657	MCF7	trt_cp	4 uM	24 h	2	229	0.06	0.118529	0	0	1	1	0	-666	-666	0.3725	0.0153	0.9798
PAC042_U2OS_6H:BRD-K68327489-001-01-9:10.0837	BRD-K68327489	BRD-K68327489	U2OS	trt_cp	10 uM	6 h	3	145	0.31	0.214386	0	0	1	1	0	-666	-666	0.3725	0.0153	0.9797
AML001_PC3_6H:BRD-A34037822:1.11111	BRD-A34037822	KUC107191N	PC3	trt_cp	1.11 uM	6 h	3	592	0.75	0.673786	1	1	1	1	0	-666	-666	0.3725	0.0153	0.9797
CPC006_VCAP_6H:BRD-K08417745-001-02-9:88.8	BRD-K08417745	SID-26681509	VCAP	trt_cp	90 uM	6 h	4	456	0.46	0.463118	1	1	1	1	0	Cathepsin inhibitor	CTSL	0.3725	0.0153	0.9797
CPC017_HEPG2_6H:BRD-K60762818-003-15-3:10	BRD-K60762818	desipramine	HEPG2	trt_cp	10 uM	6 h	3	133	0.17	0.152048	1	1	1	1	0	Tricyclic antidepressant	SLC6A2|SLC6A4|ADRA1A|ADRA1B|ADRA1D|ADRA2A|ADRA2B|ADRA2C|ADRB1|ADRB2|CHRM1|CHRM2|CHRM3|CHRM4|CHRM5|DRD2|HRH1|HTR1A|HTR2A|HTR2C|SMPD1	0.3725	0.0153	0.9797
CPC007_VCAP_6H:C15	BRD-K70503895	BRD-K70503895	VCAP	trt_cp	10 uM	6 h	4	198	0.3431	0.263556	1	0	1	1	0	-666	-666	0.3725	0.0153	0.9797
DOS001_VCAP_24H:BRD-K37788266-001-01-9:5.04	BRD-K37788266	BRD-K37788266	VCAP	trt_cp	4 uM	24 h	3	94	0.23	0.148682	1	1	1	1	0	-666	-666	0.3724	0.0153	0.9796
PAC057_U2OS_6H:BRD-M00964333-001-01-6:10.1343	BRD-M00964333	BRD-M00964333	U2OS	trt_cp	10 uM	6 h	3	67	0.19	0.114089	1	0	1	1	0	-666	-666	0.3724	0.0153	0.9796
CPC013_HA1E_6H:BRD-A98670841-001-01-1:10	BRD-A98670841	ST-012030	HA1E	trt_cp	10 uM	6 h	3	292	0.33	0.313891	0	0	1	1	0	-666	-666	0.3724	0.0153	0.9796
CPC018_PHH_24H:BRD-K15588452-003-01-9:10	BRD-K15588452	R-96544	PHH	trt_cp	10 uM	24 h	3	169	0.19	0.181197	0	0	1	1	0	Serotonin receptor antagonist	HTR2A	0.3724	0.0153	0.9796
REP.B008_HEK293_24H:O10	BRD-A49838158	phenprocoumon	HEK293	trt_cp	0.08 uM	24 h	2	102	0.1013	0.102786	1	0	1	1	0	Vitamin K antagonist	VKORC1	0.3724	0.0153	0.9795
DOS046_PC3_24H:BRD-K83507699-001-01-3:5	BRD-K83507699	BRD-K83507699	PC3	trt_cp	4 uM	24 h	3	310	0.32	0.318483	0	0	1	1	0	-666	-666	0.3724	0.0153	0.9795
DOS054_HT29_24H:BRD-K20216424-001-01-9:5	BRD-K20216424	BRD-K20216424	HT29	trt_cp	4 uM	24 h	3	160	0.05	0.0904431	0	0	1	1	0	-666	-666	0.3724	0.0153	0.9795
CPD003_MCF7_24H:N12	BRD-A35782587	verteporfin	MCF7	trt_cp	10 uM	24 h	3	530	0.6598	0.597963	1	1	1	1	0	-666	-666	0.3724	0.0153	0.9795
CPC014_MCF7_6H:N08	BRD-K55420858	mirin	MCF7	trt_cp	10 uM	6 h	5	237	0.4535	0.331508	1	1	1	1	0	MRE11A exonuclease inhibitor	MRE11A	0.3724	0.0153	0.9795
DOS052_HT29_24H:BRD-K81641277-001-01-2:5.03	BRD-K81641277	BRD-K81641277	HT29	trt_cp	4 uM	24 h	2	83	0.03	0.050458	0	0	1	1	0	-666	-666	0.3724	0.0153	0.9794
LJP001_SKBR3_24H:O09	BRD-K43568579	WZ-4-145	SKBR3	trt_cp	10 uM	24 h	4	508	0.6392	0.57621	1	1	1	1	0	-666	-666	0.3724	0.0153	0.9794
DOS051_PC3_24H:BRD-K54219003-001-01-1:4.99	BRD-K54219003	BRD-K54219003	PC3	trt_cp	4 uM	24 h	2	125	0.17	0.147404	0	0	1	1	0	-666	-666	0.3724	0.0153	0.9794
REP.B021_PC3_24H:A18	BRD-K80343549	TAK-285	PC3	trt_cp	0.01 uM	24 h	2	81	0.2108	0.132132	1	1	1	1	0	EGFR inhibitor	ERBB2|EGFR	0.3724	0.0153	0.9794
PAC036_U2OS_6H:BRD-K30033690-001-01-3:10.0026	BRD-K30033690	BRD-K30033690	U2OS	trt_cp	10 uM	6 h	3	215	0.37	0.285201	1	0	1	1	0	-666	-666	0.3723	0.0153	0.9794
CPC009_MCF7_6H:BRD-A29721261-001-06-6:10	BRD-A29721261	BRD-A29721261	MCF7	trt_cp	10 uM	6 h	3	118	0.13	0.12524	1	1	1	1	0	-666	-666	0.3723	0.0153	0.9793
CPC007_HT29_24H:BRD-A68890828-001-06-7:10	BRD-A68890828	BRD-A68890828	HT29	trt_cp	10 uM	24 h	3	232	0.21	0.223195	1	0	1	1	0	-666	-666	0.3723	0.0153	0.9793
REP.B027_THP1_24H:O23	BRD-A38592941	timonacic	THP1	trt_cp	0.03 uM	24 h	2	72	0.1034	0.0872483	1	1	1	1	0	Antioxidant	ANXA5	0.3723	0.0153	0.9793
REP.A015_HT29_24H:F15	BRD-K57041787	dabigatran-etexilate	HT29	trt_cp	1.11 uM	24 h	3	162	0.3823	0.251646	1	1	1	1	0	Thrombin inhibitor|Serine protease inhibitor	F2	0.3723	0.0153	0.9793
PAC055_U2OS_6H:BRD-K15322427-001-01-9:10.0814	BRD-K15322427	BRD-K15322427	U2OS	trt_cp	10 uM	6 h	3	188	0.22	0.205646	1	0	1	1	0	-666	-666	0.3723	0.0153	0.9793
DOSVAL001_A375_24H:BRD-K24776959:5.00956	BRD-K24776959	BRD-K24776959	A375	trt_cp	4 uM	24 h	3	139	0.23	0.180801	1	0	1	1	0	-666	-666	0.3723	0.0153	0.9793
CPC012_PC3_24H:BRD-K71935468-001-01-9:10	BRD-K71935468	BRD-K71935468	PC3	trt_cp	10 uM	24 h	5	462	0.61	0.536805	0	0	1	1	0	-666	-666	0.3723	0.0153	0.9793
LJP007_A375_24H:C16	BRD-K75308783	SAR-245409	A375	trt_cp	0.37 uM	24 h	3	145	0.5878	0.295209	1	1	1	1	0	PI3K inhibitor	MTOR|PIK3CG	0.3723	0.0153	0.9793
CPC013_VCAP_24H:BRD-K68437527-001-02-8:10	BRD-K68437527	EMF-BCA1-60	VCAP	trt_cp	10 uM	24 h	4	150	0.23	0.187819	0	0	1	1	0	Caspase inhibitor	-666	0.3723	0.0153	0.9792
CPC017_HEPG2_6H:BRD-K14618467-003-01-8:10	BRD-K14618467	IKK-16	HEPG2	trt_cp	10 uM	6 h	2	577	0.68	0.633393	0	0	1	1	0	IKK inhibitor	IKBKB	0.3723	0.0153	0.9792
LJP009_JURKAT_24H:H19	BRD-K79259477	NVP-BHG712	JURKAT	trt_cp	10 uM	24 h	3	165	0.3016	0.225574	0	0	1	1	0	Ephrin inhibitor	EPHB4	0.3723	0.0153	0.9792
PAC057_U2OS_6H:BRD-K84471959-001-01-6:9.98501	BRD-K84471959	BRD-K84471959	U2OS	trt_cp	10 uM	6 h	3	44	0.22	0.0994874	1	0	1	1	0	-666	-666	0.3723	0.0153	0.9792
CPC019_HEPG2_6H:BRD-K68690198-001-01-2:10	BRD-K68690198	BRD-K68690198	HEPG2	trt_cp	10 uM	6 h	3	77	0.23	0.134567	1	0	1	1	0	-666	-666	0.3723	0.0153	0.9792
DOS043_A549_24H:BRD-K79781870-001-01-1:5.33	BRD-K79781870	BRD-K79781870	A549	trt_cp	6.66 uM	24 h	2	101	0.07	0.0850238	0	0	1	1	0	-666	-666	0.3723	0.0153	0.9792
CPC006_HEPG2_6H:BRD-K69840642-001-01-4:10	BRD-K69840642	ISOX	HEPG2	trt_cp	10 uM	6 h	3	376	0.69	0.51505	1	1	1	1	0	HDAC inhibitor	HDAC6	0.3723	0.0153	0.9792
DOSVAL004_HT29_24H:BRD-K51365808:20	BRD-K51365808	BRD-K51365808	HT29	trt_cp	20 uM	24 h	3	99	0.13	0.114715	1	0	1	1	0	-666	-666	0.3723	0.0153	0.9791
CPC003_VCAP_24H:BRD-A60414806-065-01-6:10	BRD-A60414806	vincristine	VCAP	trt_cp	10 uM	24 h	2	210	0.32	0.262129	1	0	1	1	0	-666	-666	0.3723	0.0153	0.9791
CPC017_A375_6H:BRD-K60174629-001-02-2:10	BRD-K60174629	BRD-K60174629	A375	trt_cp	10 uM	6 h	3	149	0.15	0.151171	0	0	1	1	0	Prolyl endopeptidase inhibitor	-666	0.3723	0.0153	0.9791
REP.B019_HELA_24H:D13	BRD-K45503887	delivert	HELA	trt_cp	2.22 uM	24 h	2	66	0.0993	0.081861	1	0	1	1	0	Angiotensin receptor agonist	AGTR1|AGTR2	0.3723	0.0153	0.9791
DOS054_A549_24H:BRD-K07073046-001-01-9:5	BRD-K07073046	BRD-K07073046	A549	trt_cp	4 uM	24 h	3	86	0.03	0.0513618	0	0	1	1	0	-666	-666	0.3722	0.0153	0.9791
CPC013_HEPG2_6H:BRD-K46056750-001-01-3:10	BRD-K46056750	AZD-7762	HEPG2	trt_cp	10 uM	6 h	3	402	0.49	0.448788	1	0	1	1	0	-666	-666	0.3722	0.0153	0.979
CPC016_ASC_24H:BRD-K67043667-001-15-7:10	BRD-K67043667	altretamine	ASC	trt_cp	10 uM	24 h	3	86	0.08	0.0838735	1	0	1	1	0	DNA inhibitor	-666	0.3722	0.0153	0.979
DOS019_VCAP_6H:BRD-K85805864-001-01-8:4.87	BRD-K85805864	BRD-K85805864	VCAP	trt_cp	4 uM	6 h	2	188	0.22	0.205646	0	0	1	1	0	-666	-666	0.3722	0.0153	0.979
CPC007_A375_24H:BRD-K93623754-001-04-2:10	BRD-K93623754	BRD-K93623754	A375	trt_cp	10 uM	24 h	3	146	0.24	0.189283	1	0	1	1	0	-666	-666	0.3722	0.0153	0.979
CPC013_A375_6H:BRD-K63350243-001-01-3:10	BRD-K63350243	BRD-K63350243	A375	trt_cp	10 uM	6 h	3	123	0.21	0.162515	1	1	1	1	0	-666	-666	0.3722	0.0153	0.979
REP.A013_HELA_24H:B20	BRD-K37590257	GSK-256066	HELA	trt_cp	3.33 uM	24 h	3	91	0.1914	0.133451	0	0	1	1	0	Phosphodiesterase inhibitor	PDE4A|PDE4B|PDE4C|PDE4D	0.3722	0.0153	0.979
CRCGN015_MCF10A.TP53.M_24H:BRD-K09900591:98.4394	BRD-K09900591	caffeic-acid	MCF10A	trt_cp	100 uM	24 h	2	101	0.16	0.128544	1	1	1	1	0	HIV inhibitor|Lipoxygenase inhibitor|NFKB inhibitor|Nitric oxide production inhibitor|PPAR receptor agonist|TNF inhibitor	ALOX5|TNF|MIF	0.3722	0.0153	0.979
CPC019_HCC515_6H:BRD-A53746180-001-02-9:10	BRD-A53746180	KM-04644SC	HCC515	trt_cp	10 uM	6 h	3	104	0.25	0.163049	1	0	1	1	0	-666	-666	0.3722	0.0153	0.979
DOS029_VCAP_24H:BRD-K03245321-001-01-3:5.04	BRD-K03245321	BRD-K03245321	VCAP	trt_cp	4 uM	24 h	3	454	0.39	0.425491	1	0	1	1	0	-666	-666	0.3722	0.0153	0.979
LJP009_NEU_24H:A23	BRD-A10523515	GSK-429286A	NEU	trt_cp	0.12 uM	24 h	3	380	0.6199	0.490776	0	0	1	1	0	Rho associated kinase inhibitor	ROCK1	0.3722	0.0153	0.9789
DOS047_A549_24H:BRD-K14886982-001-01-1:4.96	BRD-K14886982	BRD-K14886982	A549	trt_cp	4 uM	24 h	3	99	0.13	0.114715	1	0	1	1	0	-666	-666	0.3722	0.0153	0.9789
CPC011_HT29_6H:BRD-K44094599-001-02-9:10	BRD-K44094599	tacrolimus	HT29	trt_cp	10 uM	6 h	4	172	0.08	0.118615	1	0	1	1	0	-666	-666	0.3722	0.0153	0.9789
PBIOA020_PC3_24H:A13	BRD-K48505079	BRD-K48505079	PC3	trt_cp	10 uM	24 h	3	174	0.29	0.227146	1	1	1	1	0	-666	-666	0.3722	0.0153	0.9789
PAC023_U2OS_6H:BRD-K01008530-001-01-4:10.02	BRD-K01008530	BRD-K01008530	U2OS	trt_cp	10 uM	6 h	3	45	0.28	0.113505	0	0	1	1	0	-666	-666	0.3722	0.0153	0.9789
LJP006_HA1E_24H:L05	BRD-K46056750	AZD-7762	HA1E	trt_cp	0.12 uM	24 h	3	169	0.52	0.299761	1	1	1	1	0	-666	-666	0.3722	0.0153	0.9789
DOS047_PC3_24H:BRD-K23050218-001-01-9:5.07	BRD-K23050218	BRD-K23050218	PC3	trt_cp	4 uM	24 h	3	345	0.12	0.205746	0	0	1	1	0	-666	-666	0.3722	0.0153	0.9788
PAC064_U2OS_6H:BRD-K28140029-001-07-9:10	BRD-K28140029	BRD-K28140029	U2OS	trt_cp	10 uM	6 h	3	107	0.13	0.11926	1	0	1	1	0	-666	-666	0.3722	0.0153	0.9788
REP.A028_HEK293_24H:G19	BRD-K94397152	ribavirin	HEK293	trt_cp	10 uM	24 h	2	124	0.2293	0.170507	0	0	1	1	0	Antiviral	IMPDH1|ADK|ENPP1|IMPDH2|NT5C2	0.3722	0.0153	0.9788
REP.A002_HELA_24H:G19	BRD-K16898998	bevirimat-dimeglumine	HELA	trt_cp	10 uM	24 h	3	446	0.7255	0.575197	1	1	1	1	0	HIV inhibitor	-666	0.3721	0.0153	0.9788
DOS033_PC3_24H:BRD-K18293432-001-01-2:5.08	BRD-K18293432	BRD-K18293432	PC3	trt_cp	4 uM	24 h	3	95	0.02	0.0440765	0	0	1	1	0	-666	-666	0.3721	0.0153	0.9788
DOS028_VCAP_6H:BRD-K45466793-001-01-4:4.99	BRD-K45466793	BRD-K45466793	VCAP	trt_cp	4 uM	6 h	3	162	0.18	0.172673	1	1	1	1	0	-666	-666	0.3721	0.0153	0.9788
DOS045_A549_24H:O04	BRD-K34382714	BRD-K34382714	A549	trt_cp	4 uM	24 h	2	195	0.4113	0.28637	0	0	1	1	0	-666	-666	0.3721	0.0153	0.9788
CPC002_HA1E_24H:BRD-K83597974-003-15-6:10	BRD-K83597974	pargyline	HA1E	trt_cp	10 uM	24 h	3	56	0.12	0.0828925	1	0	1	1	0	Monoamine oxidase inhibitor	MAOB|MAOA	0.3721	0.0153	0.9787
CPC011_HT29_6H:BRD-K49668410-001-13-9:10	BRD-K49668410	BRD-K49668410	HT29	trt_cp	10 uM	6 h	4	563	0.03	0.131415	1	0	1	1	0	Bacterial 50S ribosomal subunit inhibitor	CYP3A4|CYP2C19|CYP3A5|CYP3A7	0.3721	0.0153	0.9787
CPC006_HA1E_6H:BRD-K68548958-001-01-2:20	BRD-K68548958	C-646	HA1E	trt_cp	20 uM	6 h	5	453	0.55	0.504732	1	1	1	1	0	Histone acetyltransferase inhibitor	EP300	0.3721	0.0153	0.9787
ERG015_PC3_24H:H19	BRD-K61612515	BRD-K61612515	PC3	trt_cp	10 uM	24 h	2	66	0.1329	0.0947033	1	0	1	1	0	-666	-666	0.3721	0.0153	0.9787
REP.B017_HELA_24H:A24	BRD-K50938287	sumatriptan	HELA	trt_cp	0.01 uM	24 h	2	582	0.7472	0.666823	1	1	1	1	0	Serotonin receptor agonist	HTR1D|HTR1B|HTR1A|HTR1F|HTR1E|HTR5A|HTR6|HTR7	0.3721	0.0153	0.9787
REP.A026_MCF10A_24H:P24	BRD-A15931911	bucladesine	MCF10A	trt_cp	0.04 uM	24 h	3	221	0.3555	0.28343	1	1	1	1	0	Adenosine receptor agonist|CAMP stimulant	PRKACA	0.3721	0.0153	0.9787
CPC013_PC3_6H:BRD-K79779816-001-01-2:10	BRD-K79779816	BRD-K79779816	PC3	trt_cp	10 uM	6 h	5	79	0.09	0.0852639	1	0	1	1	0	-666	-666	0.3721	0.0153	0.9787
MOAR015_HAP1.SRC_24H:I19	BRD-K24968862	SB-683698	HAP1	trt_cp	3.33 uM	24 h	3	51	0.2169	0.106352	0	0	1	1	0	Integrin inhibitor	ITGA4|ITGAV|ITGB1|ITGB7	0.3721	0.0153	0.9787
REP.B008_JURKAT_24H:J11	BRD-K89015388	GSK-923295	JURKAT	trt_cp	0.03 uM	24 h	2	156	0.2033	0.180078	1	1	1	1	0	Centromere associated protein inhibitor	CENPE	0.3721	0.0153	0.9786
CPC006_A375_6H:G09	BRD-K12502280	TG-101348	A375	trt_cp	12 uM	6 h	5	502	0.704	0.60113	1	1	1	1	0	JAK inhibitor|FLT3 inhibitor	JAK2|FLT3|RET|BRD4|JAK1|JAK3|TYK2	0.3721	0.0153	0.9786
CPC020_A549_6H:BRD-K52111234-001-01-3:10	BRD-K52111234	BRD-K52111234	A549	trt_cp	10 uM	6 h	2	187	0.23	0.209708	0	0	1	1	0	-666	-666	0.3721	0.0153	0.9786
CPC012_MCF7_24H:BRD-K04534322-001-01-8:10	BRD-K04534322	BRD-K04534322	MCF7	trt_cp	10 uM	24 h	4	327	0.48	0.400613	1	1	1	1	0	-666	-666	0.3721	0.0153	0.9786
CPC019_MCF7_6H:BRD-K62719675-001-01-7:10	BRD-K62719675	BRD-K62719675	MCF7	trt_cp	10 uM	6 h	3	71	0.21	0.123472	1	0	1	1	0	-666	-666	0.3721	0.0153	0.9786
PBIOA015_A549_24H:N03	BRD-K78149572	BRD-K78149572	A549	trt_cp	1.11 uM	24 h	2	81	0.04	0.0575577	1	0	1	1	0	-666	-666	0.3721	0.0153	0.9786
CPC008_HT29_6H:BRD-K76907295-001-03-8:10	BRD-K76907295	VU-0418947-2	HT29	trt_cp	10 uM	6 h	5	409	0.63	0.51329	0	0	1	1	0	HIF modulator	-666	0.3721	0.0153	0.9786
PAC021_U2OS_6H:BRD-K68202226-001-02-0:10.0201	BRD-K68202226	BRD-K68202226	U2OS	trt_cp	10 uM	6 h	3	96	0.33	0.17998	0	0	1	1	0	-666	-666	0.3721	0.0153	0.9786
CPC013_A375_6H:BRD-K32321439-001-01-6:10	BRD-K32321439	BRD-K32321439	A375	trt_cp	10 uM	6 h	3	57	0.09	0.0724251	1	0	1	1	0	-666	-666	0.3721	0.0153	0.9786
DOS004_VCAP_24H:BRD-K40321450-001-01-0:5.02	BRD-K40321450	BRD-K40321450	VCAP	trt_cp	4 uM	24 h	3	131	0.28	0.193662	1	0	1	1	0	-666	-666	0.372	0.0153	0.9785
PAC051_U2OS_6H:BRD-K07796595-001-01-0:10.0439	BRD-K07796595	BRD-K07796595	U2OS	trt_cp	10 uM	6 h	3	148	0.24	0.190575	0	0	1	1	0	-666	-666	0.372	0.0153	0.9785
DOSBIO001_A375_24H:BRD-K70345064:10.0331	BRD-K70345064	BRD-K70345064	A375	trt_cp	10 uM	24 h	3	214	0.11	0.155144	1	0	1	1	0	-666	-666	0.372	0.0153	0.9785
DOSBIO002_A375_24H:BRD-K12411950:10.1375	BRD-K12411950	BRD-K12411950	A375	trt_cp	10 uM	24 h	3	177	0.18	0.18049	1	0	1	1	0	-666	-666	0.372	0.0153	0.9784
DOSBIO002_MCF7_24H:BRD-K98936959:10.027	BRD-K98936959	BRD-K98936959	MCF7	trt_cp	10 uM	24 h	3	186	0.35	0.258001	1	1	1	1	0	-666	-666	0.372	0.0153	0.9784
PAC042_U2OS_6H:BRD-K70756309-001-01-3:10.7662	BRD-K70756309	BRD-K70756309	U2OS	trt_cp	10 uM	6 h	3	145	0.38	0.237359	0	0	1	1	0	-666	-666	0.372	0.0153	0.9784
DOSBIO001_HT29_24H:BRD-K05442673:9.12133	BRD-K05442673	BRD-K05442673	HT29	trt_cp	10 uM	24 h	3	122	0.22	0.165662	1	0	1	1	0	-666	-666	0.372	0.0153	0.9784
DOSVAL002_MCF7_24H:BRD-K08039553:5	BRD-K08039553	BRD-K08039553	MCF7	trt_cp	4 uM	24 h	3	169	0.25	0.207847	1	0	1	1	0	-666	-666	0.372	0.0153	0.9784
REP.B018_HEK293_24H:L05	BRD-A65248799	EMD-53998	HEK293	trt_cp	0.03 uM	24 h	2	103	0.1312	0.117548	0	0	1	1	0	Phosphodiesterase inhibitor	PDE3A|TNNC1	0.372	0.0153	0.9784
DOS026_VCAP_24H:BRD-K43283393-001-01-9:4.97	BRD-K43283393	BRD-K43283393	VCAP	trt_cp	4 uM	24 h	3	325	0.51	0.411678	1	1	1	1	0	-666	-666	0.372	0.0153	0.9784
CPC002_PC3_6H:BRD-A51829654-003-02-8:10	BRD-A51829654	BRL-15572	PC3	trt_cp	10 uM	6 h	5	298	0.14	0.206539	0	0	1	1	0	Serotonin receptor antagonist	HTR1D|HTR1A|HTR1B|HTR1E|HTR1F|HTR2A|HTR2B|HTR2C|HTR6	0.372	0.0153	0.9784
CPC010_A549_6H:BRD-K69676861-001-02-4:10	BRD-K69676861	BRD-K69676861	A549	trt_cp	10 uM	6 h	2	118	0.2	0.155341	1	1	1	1	0	-666	-666	0.372	0.0153	0.9784
CPC012_MCF7_6H:BRD-K91671201-001-01-8:10	BRD-K91671201	BRD-K91671201	MCF7	trt_cp	10 uM	6 h	5	610	0.15	0.305873	0	0	1	1	0	-666	-666	0.372	0.0153	0.9783
DOSBIO001_HT29_24H:BRD-K96552587:10.0058	BRD-K96552587	BRD-K96552587	HT29	trt_cp	10 uM	24 h	3	129	0.21	0.166431	1	0	1	1	0	-666	-666	0.372	0.0153	0.9783
CPC009_HEPG2_6H:BRD-K51377689-001-04-5:10	BRD-K51377689	BRD-K51377689	HEPG2	trt_cp	10 uM	6 h	3	148	0.17	0.160393	1	1	1	1	0	-666	-666	0.372	0.0153	0.9783
DOS020_VCAP_24H:BRD-K37766746-001-01-5:5.07	BRD-K37766746	BRD-K37766746	VCAP	trt_cp	4 uM	24 h	3	124	0.32	0.201426	1	1	1	1	0	-666	-666	0.372	0.0153	0.9783
CPC013_HCC515_6H:BRD-K47622659-001-01-3:10	BRD-K47622659	ST-4042556	HCC515	trt_cp	10 uM	6 h	3	109	0.21	0.152987	1	0	1	1	0	-666	-666	0.372	0.0153	0.9783
CPC004_HT29_6H:BRD-A58269583-001-02-0:10	BRD-A58269583	deoxyandirobin	HT29	trt_cp	10 uM	6 h	5	115	0.11	0.11373	0	0	1	1	0	-666	-666	0.372	0.0153	0.9783
CPC018_ASC_24H:BRD-K06753942-001-06-1:10	BRD-K06753942	nobiletin	ASC	trt_cp	10 uM	24 h	3	114	0.13	0.123099	1	0	1	1	0	MEK inhibitor	ABCB1|TYR|MAP2K1	0.3719	0.0153	0.9783
ERG012_VCAP_24H:L21	BRD-K31800869	BRD-K31800869	VCAP	trt_cp	10 uM	24 h	6	90	0.14	0.113505	0	0	1	1	0	-666	-666	0.3719	0.0153	0.9783
DOS028_VCAP_24H:BRD-K10701104-001-01-9:4.97	BRD-K10701104	BRD-K10701104	VCAP	trt_cp	4 uM	24 h	3	119	0.16	0.139529	1	0	1	1	0	-666	-666	0.3719	0.0153	0.9782
CPC015_SKB_24H:BRD-A34751532-001-04-4:10	BRD-A34751532	homosalate	SKB	trt_cp	10 uM	24 h	2	140	0.2	0.169204	0	0	1	1	0	HSP inducer	-666	0.3719	0.0153	0.9782
CPC019_A549_24H:BRD-K69347381-001-01-5:10	BRD-K69347381	BRD-K69347381	A549	trt_cp	10 uM	24 h	3	84	0.3	0.160521	0	0	1	1	0	-666	-666	0.3719	0.0153	0.9782
REP.A016_JURKAT_24H:B18	BRD-K51263939	sarcosine	JURKAT	trt_cp	0.04 uM	24 h	2	119	0.2327	0.168268	1	0	1	1	0	GlyT-1 inhibitor	SLC6A9	0.3719	0.0153	0.9782
CPC006_THP1_6H:B14	BRD-K04430056	7-nitroindazole	THP1	trt_cp	80 uM	6 h	2	38	0.0799	0.055718	1	0	1	1	0	Nitric oxide synthase inhibitor	-666	0.3719	0.0153	0.9782
DOS018_VCAP_6H:BRD-K96079261-001-01-6:5	BRD-K96079261	BRD-K96079261	VCAP	trt_cp	4 uM	6 h	3	91	0.15	0.11814	0	0	1	1	0	-666	-666	0.3719	0.0153	0.9782
DOSVAL003_MCF7_24H:BRD-K71156053:20	BRD-K71156053	BRD-K71156053	MCF7	trt_cp	20 uM	24 h	3	181	0.17	0.177376	1	0	1	1	0	-666	-666	0.3719	0.0153	0.9782
CPC003_HCC515_24H:BRD-K77677632-003-01-8:10	BRD-K77677632	SB-200646	HCC515	trt_cp	10 uM	24 h	3	176	0.31	0.236193	1	0	1	1	0	Serotonin receptor antagonist	HTR2B|HTR2C	0.3719	0.0153	0.9781
DOSBIO001_NPC_24H:BRD-K15392449:10.0963	BRD-K15392449	SA-1457187	NPC	trt_cp	10 uM	24 h	3	98	0.14	0.118443	1	0	1	1	0	-666	-666	0.3719	0.0153	0.9781
LJP009_HME1_24H:O22	BRD-K87142802	veliparib	HME1	trt_cp	0.37 uM	24 h	3	122	0.1106	0.117459	1	0	1	1	0	PARP inhibitor	PARP1|PARP2	0.3719	0.0153	0.9781
DOS019_VCAP_6H:BRD-K30752405-001-01-4:5.05	BRD-K30752405	BRD-K30752405	VCAP	trt_cp	4 uM	6 h	2	99	0.15	0.123224	0	0	1	1	0	-666	-666	0.3719	0.0153	0.9781
REP.A028_PC3_24H:C01	BRD-K92758126	MD-920	PC3	trt_cp	6.66 uM	24 h	2	137	0.286	0.200158	0	0	1	1	0	NFKB inhibitor	AADACL2	0.3719	0.0153	0.9781
CPC016_A549_6H:BRD-A49370193-051-01-7:10	BRD-A49370193	Ro-60-0175	A549	trt_cp	10 uM	6 h	2	71	0.17	0.111092	0	0	1	1	0	-666	-666	0.3718	0.0153	0.978
DOS018_VCAP_24H:BRD-K13137954-001-01-4:5.05	BRD-K13137954	BRD-K13137954	VCAP	trt_cp	4 uM	24 h	3	338	0.06	0.144001	1	0	1	1	0	-666	-666	0.3718	0.0153	0.9779
CPC008_HEPG2_6H:BRD-A81377415-019-01-0:10	BRD-A81377415	BRD-A81377415	HEPG2	trt_cp	10 uM	6 h	3	251	0.29	0.272814	1	0	1	1	0	-666	-666	0.3718	0.0153	0.9779
CPC012_PC3_24H:BRD-K75458636-001-01-5:10	BRD-K75458636	BRD-K75458636	PC3	trt_cp	10 uM	24 h	5	364	0.36	0.366043	0	0	1	1	0	-666	-666	0.3718	0.0153	0.9779
CPC012_ASC_24H:BRD-K61776140-001-01-5:10	BRD-K61776140	BRD-K61776140	ASC	trt_cp	10 uM	24 h	4	135	0.25	0.185767	1	0	1	1	0	-666	-666	0.3718	0.0153	0.9779
PCLB002_HEPG2_24H:BRD-K01621458:10	BRD-K01621458	BRD-K01621458	HEPG2	trt_cp	10 uM	24 h	3	429	0.6	0.513021	1	1	1	1	0	-666	-666	0.3718	0.0153	0.9779
LUNG001_A549_24H:BRD-K47105409:10	BRD-K47105409	AG-490	A549	trt_cp	10 uM	24 h	2	66	0.2237	0.122867	1	1	1	1	0	EGFR inhibitor|ERBB2 inhibitor|JAK inhibitor	JAK2|JAK3|STAT3|EGFR	0.3718	0.0153	0.9779
MOAR006_PC3_24H:K16	BRD-K20290250	BIX-02188	PC3	trt_cp	10 uM	24 h	3	104	0.18	0.138351	1	1	1	1	0	MEK inhibitor	MAP2K5	0.3718	0.0153	0.9779
CPC006_AGS_6H:BRD-K81651477-001-03-5:20	BRD-K81651477	parthenolide	AGS	trt_cp	20 uM	6 h	2	311	0.64	0.451129	1	1	1	1	0	-666	-666	0.3718	0.0153	0.9778
CPC011_A375_6H:BRD-K79759031-001-05-4:10	BRD-K79759031	artesunate	A375	trt_cp	10 uM	6 h	3	40	0.36	0.121342	1	1	1	1	0	-666	-666	0.3718	0.0153	0.9778
DOS056_MCF7_24H:BRD-K78130859-001-01-7:5	BRD-K78130859	BRD-K78130859	MCF7	trt_cp	4 uM	24 h	2	76	0.12	0.0965668	0	0	1	1	0	-666	-666	0.3718	0.0153	0.9778
CPC008_A375_6H:O01	BRD-K90912239	BRD-K90912239	A375	trt_cp	10 uM	6 h	3	70	0.159	0.106679	1	0	1	1	0	-666	-666	0.3718	0.0153	0.9778
CPC015_NPC_24H:BRD-K95237249-001-15-8:10	BRD-K95237249	probenecid	NPC	trt_cp	10 uM	24 h	4	97	0.15	0.121973	0	0	1	1	0	Uricosuric	SLC22A6|SLC22A11|SLC22A8|ABCC1|TRPV2|PANX1|SLCO1C1	0.3718	0.0153	0.9778
CPC007_MCF7_24H:BRD-K22831754-001-06-2:10	BRD-K22831754	BRD-K22831754	MCF7	trt_cp	10 uM	24 h	5	382	0.26	0.318676	1	0	1	1	0	-666	-666	0.3718	0.0153	0.9778
PBIOA019_HEPG2_24H:M19	BRD-K02407574	parbendazole	HEPG2	trt_cp	10 uM	24 h	3	477	0.76	0.608831	1	1	1	1	0	Tubulin inhibitor	TUBB	0.3718	0.0153	0.9778
DOSVAL004_HT29_24H:BRD-K08799867:20	BRD-K08799867	BRD-K08799867	HT29	trt_cp	20 uM	24 h	3	97	0.17	0.12985	1	0	1	1	0	-666	-666	0.3718	0.0153	0.9778
CPC014_HCC515_6H:BRD-K49669041-001-02-7:10	BRD-K49669041	BX-912	HCC515	trt_cp	10 uM	6 h	3	265	0.53	0.378958	1	1	1	1	0	PDK inhibitor	PDPK1|AKT2|CDK2|CHEK1|GSK3B|KDR|PDK1	0.3718	0.0153	0.9778
PBIOA014_A549_24H:G19	BRD-K24379297	BRD-K24379297	A549	trt_cp	10 uM	24 h	3	107	0.13	0.11926	1	0	1	1	0	-666	-666	0.3717	0.0153	0.9777
CPC013_VCAP_24H:BRD-K19416115-001-02-0:10	BRD-K19416115	sitagliptin	VCAP	trt_cp	10 uM	24 h	4	113	0.26	0.173323	0	0	1	1	0	Dipeptidyl peptidase inhibitor	DPP4|CYP2C8|FASLG|HMGCR|SLC22A8	0.3717	0.0153	0.9777
REP.A003_HELA_3H:K16	BRD-A34513497	lacitol	HELA	trt_cp	0.37 uM	3 h	3	104	0.0516	0.0740751	1	1	1	1	0	Osmosis stimulant	-666	0.3717	0.0153	0.9777
PAC045_U2OS_6H:BRD-K27299383-001-01-7:10.2151	BRD-K27299383	BRD-K27299383	U2OS	trt_cp	10 uM	6 h	3	93	0.34	0.179809	1	1	1	1	0	-666	-666	0.3717	0.0153	0.9777
CPC013_HEPG2_6H:BRD-K11636097-001-01-5:10	BRD-K11636097	JNJ-7706621	HEPG2	trt_cp	10 uM	6 h	3	606	0.7	0.658591	1	1	1	1	0	CDK inhibitor	CDK1|CDK2|AURKA|AURKB	0.3717	0.0153	0.9777
CPC010_A375_6H:E13	BRD-K93229693	BRD-K93229693	A375	trt_cp	10 uM	6 h	3	103	0.0762	0.0895832	1	0	1	1	0	-666	-666	0.3717	0.0153	0.9776
CPC008_HCC515_6H:BRD-K25536815-001-01-2:10	BRD-K25536815	BRD-K25536815	HCC515	trt_cp	10 uM	6 h	3	125	0.13	0.128901	1	0	1	1	0	-666	-666	0.3717	0.0153	0.9776
CVD001_HUH7_24H:BRD-K94512704-001-01-3:10	BRD-K94512704	spiramide	HUH7	trt_cp	10 uM	24 h	3	537	0.73	0.63311	0	0	1	1	0	Dopamine receptor antagonist|Serotonin receptor antagonist	HTR2A|HTR1A	0.3717	0.0153	0.9776
CPC019_A549_24H:BRD-K46505016-001-01-9:10	BRD-K46505016	BRD-K46505016	A549	trt_cp	10 uM	24 h	3	67	0.1	0.0827691	0	0	1	1	0	-666	-666	0.3717	0.0153	0.9776
DOS058_A549_24H:BRD-K14031425-019-01-1:5	BRD-K14031425	BRD-K14031425	A549	trt_cp	4 uM	24 h	2	165	0.05	0.0918454	0	0	1	1	0	-666	-666	0.3717	0.0153	0.9776
CRCGN014_HEPG2_3H:BRD-K87388562:39.4	BRD-K87388562	nitrosoethylmethylamine	HEPG2	trt_cp	40 uM	3 h	3	120	0.1	0.11077	0	0	1	1	0	-666	-666	0.3717	0.0153	0.9776
CPC007_PC3_6H:BRD-K27440500-001-05-6:10	BRD-K27440500	BRD-K27440500	PC3	trt_cp	10 uM	6 h	5	193	0.13	0.16017	0	0	1	1	0	-666	-666	0.3717	0.0153	0.9775
CPC015_NPC_24H:BRD-A48720949-001-03-2:10	BRD-A48720949	testosterone-propionate	NPC	trt_cp	10 uM	24 h	4	123	0.17	0.14622	0	0	1	1	0	Androgen receptor agonist	AR	0.3716	0.0153	0.9775
CPC012_ASC_24H:BRD-K13810148-001-02-1:10	BRD-K13810148	givinostat	ASC	trt_cp	10 uM	24 h	4	160	0.19	0.176306	1	0	1	1	0	HDAC inhibitor	HDAC2|IL1B|IL1R2|IL6R|TNF|HDAC1|HDAC3|HDAC4|HDAC5|HDAC6|HDAC7|HDAC8|HDAC9	0.3716	0.0153	0.9775
CPC003_HA1E_6H:BRD-A98702003-304-03-0:10	BRD-A98702003	carbenoxolone	HA1E	trt_cp	10 uM	6 h	2	33	0.22	0.0861586	1	1	1	1	0	11-beta-HSD1 inhibitor	HSD11B1|GJA1|GJA10|GJA3|GJA4|GJA5|GJA8|GJA9|GJB1|GJB2|GJB3|GJB4|GJB5|GJB6|GJB7|GJC1|GJC2|GJC3|GJD2|GJD3|GJD4|GJE1|PANX1|PANX2|PANX3	0.3716	0.0153	0.9775
CPC018_A375_6H:BRD-K70881766-001-02-3:10	BRD-K70881766	solanine	A375	trt_cp	10 uM	6 h	5	111	0.12	0.116703	0	0	1	1	0	Acetylcholinesterase inhibitor	-666	0.3716	0.0153	0.9775
PAC068_U2OS_6H:BRD-K87386611-001-06-2:10	BRD-K87386611	BRD-K87386611	U2OS	trt_cp	10 uM	6 h	3	286	0.65	0.435984	1	1	1	1	0	-666	-666	0.3716	0.0153	0.9775
CPC017_HEPG2_6H:BRD-K02283807-003-01-4:10	BRD-K02283807	GR-32191	HEPG2	trt_cp	10 uM	6 h	3	67	0.08	0.0740309	1	0	1	1	0	Thromboxane receptor antagonist	TBXA2R	0.3716	0.0153	0.9775
REP.A016_MCF7_24H:B09	BRD-K51087630	tirasemtiv	MCF7	trt_cp	1.11 uM	24 h	3	146	0.2614	0.197542	1	0	1	1	0	Troponin activator	-666	0.3716	0.0153	0.9774
REP.B020_HELA_24H:D19	BRD-K84996356	AZD-3514	HELA	trt_cp	2.22 uM	24 h	2	128	0.3196	0.204521	1	1	1	1	0	Drugs Acting on Androgen Receptor	AR	0.3716	0.0153	0.9774
CVD001_PHH_6H:BRD-K55149044-001-01-0:10.3068	BRD-K55149044	BRD-K55149044	PHH	trt_cp	10 uM	6 h	3	104	0.17	0.134453	0	0	1	1	0	-666	-666	0.3716	0.0153	0.9774
DOS025_VCAP_24H:BRD-K51363657-001-01-9:4.99	BRD-K51363657	SA-1457769	VCAP	trt_cp	4 uM	24 h	3	233	0.38	0.300885	1	1	1	1	0	-666	-666	0.3716	0.0153	0.9774
LJP008_A549_24H:K18	BRD-K94335714	MC1568	A549	trt_cp	0.04 uM	24 h	2	49	0.1858	0.0964831	1	0	1	1	0	-666	-666	0.3716	0.0153	0.9774
REP.A028_HT29_24H:J03	BRD-A95032015	abacavir	HT29	trt_cp	1.11 uM	24 h	2	76	0.155	0.10975	0	0	1	1	0	-666	-666	0.3716	0.0153	0.9773
REP.A023_THP1_24H:B19	BRD-K68095457	palmitoylethanolamide	THP1	trt_cp	10 uM	24 h	2	84	0.1227	0.102658	0	0	1	1	0	Cannabinoid receptor agonist	CNR2|GPR119|GPR55	0.3716	0.0153	0.9773
CPC013_NPC_24H:BRD-K11778372-001-01-1:10	BRD-K11778372	BRD-K11778372	NPC	trt_cp	10 uM	24 h	3	86	0.05	0.0663078	0	0	1	1	0	-666	-666	0.3716	0.0153	0.9773
CPC020_A375_6H:BRD-K34098590-001-01-3:10	BRD-K34098590	tienilic-acid	A375	trt_cp	10 uM	6 h	5	374	0.35	0.365848	1	0	1	1	0	Sodium channel inhibitor	CYP2C9|SLC22A12|SLC12A1	0.3716	0.0153	0.9773
DOS041_A549_24H:BRD-K46561506-001-01-9:5.06	BRD-K46561506	BRD-K46561506	A549	trt_cp	4 uM	24 h	2	82	0.09	0.0868678	0	0	1	1	0	-666	-666	0.3716	0.0153	0.9773
DOS010_VCAP_24H:BRD-K87976657-001-01-6:5	BRD-K87976657	BRD-K87976657	VCAP	trt_cp	4 uM	24 h	3	218	0.38	0.291039	1	0	1	1	0	-666	-666	0.3716	0.0153	0.9773
CPC014_HT29_6H:BRD-K77625572-323-01-1:10	BRD-K77625572	etomoxir	HT29	trt_cp	10 uM	6 h	5	116	0.14	0.128862	0	0	1	1	0	-666	-666	0.3716	0.0153	0.9773
REP.A003_YAPC_24H:G24	BRD-A33447119	oxfendazole	YAPC	trt_cp	0.04 uM	24 h	3	215	0.3367	0.272064	0	0	1	1	0	Anthelmintic	-666	0.3716	0.0153	0.9773
PCLB002_HA1E_24H:BRD-K39569857:10	BRD-K39569857	BRD-K39569857	HA1E	trt_cp	10 uM	24 h	3	478	0.6	0.541527	0	0	1	1	0	Nucleophosmin inhibitor	-666	0.3715	0.0153	0.9772
CPC012_A375_6H:L19	BRD-A76732176	BRD-A76732176	A375	trt_cp	10 uM	6 h	5	94	0.0612	0.0766956	1	0	1	1	0	-666	-666	0.3715	0.0153	0.9772
CPC006_SW480_6H:BRD-K17140735-300-02-4:11.1	BRD-K17140735	SCH-79797	SW480	trt_cp	12 uM	6 h	2	284	0.3	0.295155	0	0	1	1	0	Proteasome inhibitor	F2R	0.3715	0.0153	0.9771
ENR001_NPC_24H:B11	BRD-K49322988	BRD-K49322988	NPC	trt_cp	0.125 uM	24 h	2	99	0.2417	0.156418	1	1	1	1	0	-666	-666	0.3715	0.0153	0.9771
REP.A005_A375_24H:N19	BRD-K80738081	resveratrol	A375	trt_cp	10 uM	24 h	3	311	0.5665	0.424435	1	1	1	1	0	Cytochrome P450 inhibitor|SIRT activator	PTGS1|SIRT1|PTGS2|APOA1|BACE1|MAOA|SCN5A|TXNRD1|TXNRD2|XDH|CSNK2A1|NQO2	0.3715	0.0153	0.9771
PAC050_U2OS_6H:BRD-K15515777-001-01-4:9.93553	BRD-K15515777	BRD-K15515777	U2OS	trt_cp	10 uM	6 h	3	70	0.19	0.116616	1	0	1	1	0	-666	-666	0.3715	0.0153	0.9771
DOS013_VCAP_24H:BRD-K42679345-001-01-8:4.99	BRD-K42679345	BRD-K42679345	VCAP	trt_cp	4 uM	24 h	3	330	0.09	0.174264	1	0	1	1	0	-666	-666	0.3715	0.0153	0.9771
REP.B013_HUVEC.A_24H:L03	BRD-K42098891	protriptyline	HUVEC	trt_cp	0.25 uM	24 h	2	101	0.1033	0.103286	0	0	1	1	0	Tricyclic antidepressant	SLC6A2|SLC6A4	0.3715	0.0153	0.9771
CPC014_PC3_6H:BRD-K49669041-001-02-7:10	BRD-K49669041	BX-912	PC3	trt_cp	10 uM	6 h	3	341	0.6	0.457387	1	1	1	1	0	PDK inhibitor	PDPK1|AKT2|CDK2|CHEK1|GSK3B|KDR|PDK1	0.3715	0.0153	0.977
CPC019_MCF7_24H:BRD-K54285697-001-01-3:10	BRD-K54285697	BRD-K54285697	MCF7	trt_cp	10 uM	24 h	5	355	0.29	0.324447	0	0	1	1	0	-666	-666	0.3715	0.0153	0.977
PCLB003_HA1E_24H:BRD-K22321414-001-01-7:0.12	BRD-K22321414	BRD-K22321414	HA1E	trt_cp	0.12 uM	24 h	3	165	0.12	0.142286	1	0	1	1	0	-666	-666	0.3715	0.0153	0.977
REP.B026_HELA_24H:D07	BRD-K88429204	pyrimethamine	HELA	trt_cp	2.22 uM	24 h	2	126	0.2633	0.184179	1	1	1	1	0	Dihydrofolate reductase inhibitor	DHFRP1|HEXA|STAT3|DHFR|SLC47A1	0.3715	0.0153	0.977
CPC008_HCC515_6H:BRD-K14096083-001-01-5:10	BRD-K14096083	VU-0424206-1	HCC515	trt_cp	10 uM	6 h	2	81	0.17	0.118658	1	1	1	1	0	-666	-666	0.3715	0.0153	0.977
LJP009_MCF10A_24H:G20	BRD-K09132007	D-4476	MCF10A	trt_cp	3.33 uM	24 h	2	80	0.2429	0.140958	1	0	1	1	0	TGF-beta receptor inhibitor	CSNK1A1|CSNK1D|TGFB1	0.3714	0.0153	0.9769
CPC012_PC3_6H:BRD-K38690464-001-01-6:10	BRD-K38690464	BRD-K38690464	PC3	trt_cp	10 uM	6 h	4	224	0.15	0.185353	1	0	1	1	0	-666	-666	0.3714	0.0153	0.9769
ERG014_VCAP_24H:A13	BRD-K25029498	BRD-K25029498	VCAP	trt_cp	10 uM	24 h	2	196	0.4034	0.284333	1	1	1	1	0	-666	-666	0.3714	0.0153	0.9769
PAC045_U2OS_6H:BRD-K02897131-001-01-2:10.0208	BRD-K02897131	BRD-K02897131	U2OS	trt_cp	10 uM	6 h	3	51	0.13	0.0823355	0	0	1	1	0	-666	-666	0.3714	0.0153	0.9769
REP.B005_HELA_3H:I02	BRD-A09472452	flecainide	HELA	trt_cp	0.74 uM	3 h	3	98	0.2336	0.152996	1	1	1	1	0	Sodium channel inhibitor	SCN5A|KCNA5|KCNA7|SCN4A	0.3714	0.0153	0.9769
CPC012_HA1E_6H:BRD-K72505034-001-01-4:10	BRD-K72505034	BRD-K72505034	HA1E	trt_cp	10 uM	6 h	3	87	0.22	0.139895	1	0	1	1	0	-666	-666	0.3714	0.0153	0.9769
CPC020_HA1E_6H:BRD-K38775274-001-16-3:10	BRD-K38775274	dexamethasone	HA1E	trt_cp	10 uM	6 h	3	131	0.34	0.213406	1	1	1	1	0	Glucocorticoid receptor agonist	NR3C1|CYP3A4|CYP3A5|ANXA1|NOS2|NR0B1|NR3C2	0.3714	0.0153	0.9768
REP.B008_MDAMB231_24H:N12	BRD-K88025533	fingolimod	MDAMB231	trt_cp	0.01 uM	24 h	2	142	0.2387	0.186166	1	0	1	1	0	Immunosuppressant|Sphingosine 1 phosphate receptor agonist	S1PR1|S1PR5|S1PR3|S1PR4|CYP2E1|CYP4F2|SPHK1	0.3714	0.0153	0.9768
CPC004_HT29_6H:BRD-K08109516-001-02-9:10	BRD-K08109516	L-701324	HT29	trt_cp	10 uM	6 h	5	236	0.34	0.286435	0	0	1	1	0	Glutamate receptor antagonist	GRIN1|GRIN2A|GRIN2B|GRIN2C|GRIN2D	0.3714	0.0153	0.9768
AICHI002_THP1_24H:C13	BRD-K53561341	KIN-001-220	THP1	trt_cp	10 uM	24 h	3	195	0.4197	0.289279	1	1	1	1	0	Aurora kinase inhibitor	-666	0.3713	0.0153	0.9767
PBIOA014_HCC515_24H:C11	BRD-K63175663	BRD-K63175663	HCC515	trt_cp	0.125 uM	24 h	3	93	0.22	0.144638	1	0	1	1	0	-666	-666	0.3713	0.0153	0.9767
DOSVAL005_A549_24H:BRD-K46255436:20	BRD-K46255436	SA-1463787	A549	trt_cp	20 uM	24 h	3	131	0.33	0.210244	1	0	1	1	0	-666	-666	0.3713	0.0153	0.9767
NMH001_FIBRNPC_6H:BRD-A75409952-001-04-0:10	BRD-A75409952	wortmannin	NPC	trt_cp	10 uM	6 h	2	115	0.35	0.202868	0	0	1	1	0	-666	-666	0.3713	0.0153	0.9766
PAC025_U2OS_6H:BRD-K91779437-001-01-5:10.046	BRD-K91779437	BRD-K91779437	U2OS	trt_cp	10 uM	6 h	3	85	0.16	0.117923	1	0	1	1	0	-666	-666	0.3713	0.0153	0.9765
CPC019_A549_24H:BRD-K67484673-001-01-5:10	BRD-K67484673	BRD-K67484673	A549	trt_cp	10 uM	24 h	3	106	0.18	0.139675	0	0	1	1	0	-666	-666	0.3713	0.0153	0.9765
PBIOA013_HEPG2_24H:I06	BRD-K19926581	BRD-K19926581	HEPG2	trt_cp	0.04 uM	24 h	3	117	0.34	0.20168	1	1	1	1	0	-666	-666	0.3713	0.0153	0.9765
CPC013_HCC515_6H:BRD-K89784888-001-01-3:10	BRD-K89784888	BRD-K89784888	HCC515	trt_cp	10 uM	6 h	2	356	0.48	0.418	0	0	1	1	0	-666	-666	0.3713	0.0153	0.9765
DOS057_HT29_24H:BRD-K43212439-001-01-4:5	BRD-K43212439	BRD-K43212439	HT29	trt_cp	4 uM	24 h	3	120	0.11	0.116176	0	0	1	1	0	-666	-666	0.3713	0.0153	0.9765
PAC046_U2OS_6H:BRD-K61825138-001-01-4:10.0292	BRD-K61825138	BRD-K61825138	U2OS	trt_cp	10 uM	6 h	3	101	0.27	0.166983	0	0	1	1	0	-666	-666	0.3713	0.0153	0.9765
CPC002_HCC515_6H:BRD-K93201660-001-03-2:10	BRD-K93201660	ML-7	HCC515	trt_cp	10 uM	6 h	2	60	0.2	0.11077	1	1	1	1	0	Muscle relaxant	MYLK	0.3712	0.0153	0.9765
CPC006_NCIH508_6H:BRD-K90826279-001-03-2:20	BRD-K90826279	BRD-K90826279	NCIH508	trt_cp	20 uM	6 h	2	247	0.04	0.10051	0	0	1	1	0	-666	-666	0.3712	0.0153	0.9764
CPC005_HA1E_24H:BRD-K35377380-001-01-4:10	BRD-K35377380	I-OMe-AG-538	HA1E	trt_cp	10 uM	24 h	3	127	0.14	0.134833	1	0	1	1	0	IGF-1 inhibitor	-666	0.3712	0.0153	0.9764
REP.A025_YAPC_24H:D18	BRD-K92241597	tosedostat	YAPC	trt_cp	0.04 uM	24 h	3	200	0.4376	0.299147	1	1	1	1	0	Peptidase inhibitor	ANPEP|NPEPPS|LAP3	0.3712	0.0153	0.9764
DOS052_A375_24H:BRD-K84245233-001-01-2:5.18	BRD-K84245233	BRD-K84245233	A375	trt_cp	4 uM	24 h	2	258	0.43	0.336802	0	0	1	1	0	-666	-666	0.3712	0.0153	0.9764
CPC015_NPC_24H:BRD-K15834839-001-01-5:10	BRD-K15834839	lobendazole	NPC	trt_cp	10 uM	24 h	2	169	0.21	0.190495	0	0	1	1	0	Anthelmintic	-666	0.3712	0.0153	0.9763
PCLB002_PC3_24H:BRD-K89097220:3.33	BRD-K89097220	BRD-K89097220	PC3	trt_cp	3.33 uM	24 h	3	302	0.36	0.333415	1	1	1	1	0	-666	-666	0.3712	0.0153	0.9763
CPC020_VCAP_24H:BRD-K55179756-001-01-5:10	BRD-K55179756	BRD-K55179756	VCAP	trt_cp	10 uM	24 h	5	167	0.33	0.237381	1	1	1	1	0	-666	-666	0.3712	0.0153	0.9763
LJP001_MDAMB231_24H:BRD-A68739437-001-02-8:10	BRD-A68739437	NPK76-II-72-1	MDAMB231	trt_cp	10 uM	24 h	4	214	0.39	0.292126	1	1	1	1	0	-666	-666	0.3712	0.0153	0.9763
PAC045_U2OS_6H:BRD-K55341911-001-01-3:9.81983	BRD-K55341911	BRD-K55341911	U2OS	trt_cp	10 uM	6 h	3	107	0.23	0.15863	1	0	1	1	0	-666	-666	0.3712	0.0153	0.9763
DOS006_VCAP_24H:BRD-K95798815-001-02-1:5.04	BRD-K95798815	BRD-K95798815	VCAP	trt_cp	4 uM	24 h	3	165	0.26	0.20944	1	0	1	1	0	-666	-666	0.3712	0.0153	0.9763
CPC014_ASC_24H:BRD-K38775274-001-13-0:10	BRD-K38775274	dexamethasone	ASC	trt_cp	10 uM	24 h	3	105	0.25	0.163831	0	0	1	1	0	Glucocorticoid receptor agonist	NR3C1|CYP3A4|CYP3A5|ANXA1|NOS2|NR0B1|NR3C2	0.3712	0.0153	0.9763
REP.A027_MCF10A_24H:E05	BRD-K93767137	oseltamivir-carboxylate	MCF10A	trt_cp	0.125 uM	24 h	3	132	0.2125	0.169355	0	0	1	1	0	Neuraminidase inhibitor	-666	0.3712	0.0153	0.9763
CPC020_HT29_6H:BRD-K83636919-001-01-4:10	BRD-K83636919	entacapone	HT29	trt_cp	10 uM	6 h	4	247	0.37	0.305689	1	0	1	1	0	Catechol O methyltransferase inhibitor	COMT	0.3712	0.0153	0.9763
CPC016_A549_24H:BRD-A83859836-003-02-8:10	BRD-A83859836	tropisetron	A549	trt_cp	10 uM	24 h	3	73	0.15	0.105813	0	0	1	1	0	-666	-666	0.3712	0.0153	0.9762
PAC042_U2OS_6H:BRD-K97925203-001-01-0:10.0207	BRD-K97925203	BRD-K97925203	U2OS	trt_cp	10 uM	6 h	3	87	0.24	0.146115	1	1	1	1	0	-666	-666	0.3712	0.0153	0.9762
PAC061_U2OS_6H:BRD-K79004751-001-01-2:10.0301	BRD-K79004751	BRD-K79004751	U2OS	trt_cp	10 uM	6 h	3	187	0.23	0.209708	1	0	1	1	0	-666	-666	0.3712	0.0153	0.9762
PBIOA021_HCC515_24H:B13	BRD-K18269444	BRD-K18269444	HCC515	trt_cp	10 uM	24 h	3	99	0.16	0.127265	1	1	1	1	0	-666	-666	0.3712	0.0153	0.9762
PAC011_U2OS_6H:BRD-K44236678-001-01-2:10.0199	BRD-K44236678	BRD-K44236678	U2OS	trt_cp	10 uM	6 h	3	188	0.45	0.294114	1	0	1	1	0	-666	-666	0.3711	0.0153	0.9762
REP.A018_THP1_24H:C18	BRD-K62685538	triptorelin	THP1	trt_cp	0.04 uM	24 h	2	117	0.0931	0.105535	0	0	1	1	0	Gonadotropin receptor agonist	GNRHR|GNRH1	0.3711	0.0153	0.9762
CPC020_A375_6H:BRD-A03323675-001-01-2:10	BRD-A03323675	ritonavir	A375	trt_cp	10 uM	6 h	5	155	0.11	0.132036	0	0	1	1	0	-666	-666	0.3711	0.0153	0.9762
CPC018_ASC_24H:BRD-K50384076-001-01-9:10	BRD-K50384076	BRD-K50384076	ASC	trt_cp	10 uM	24 h	3	193	0.29	0.239226	0	0	1	1	0	Opioid receptor antagonist	-666	0.3711	0.0153	0.9761
CPC017_MCF7_24H:BRD-K54462405-003-03-3:10	BRD-K54462405	doxepin	MCF7	trt_cp	10 uM	24 h	5	110	0.17	0.138277	1	0	1	1	0	-666	-666	0.3711	0.0153	0.9761
DOSVAL006_HT29_24H:BRD-K29251608:10	BRD-K29251608	BRD-K29251608	HT29	trt_cp	10 uM	24 h	3	196	0.38	0.275963	1	1	1	1	0	-666	-666	0.3711	0.0153	0.9761
DOS046_A549_24H:BRD-K13064257-001-01-4:5	BRD-K13064257	BRD-K13064257	A549	trt_cp	4 uM	24 h	3	158	0.16	0.160775	0	0	1	1	0	-666	-666	0.3711	0.0153	0.9761
CPC008_PC3_6H:BRD-K68783079-019-01-1:10	BRD-K68783079	BRD-K68783079	PC3	trt_cp	10 uM	6 h	5	426	0.14	0.246945	0	0	1	1	0	-666	-666	0.3711	0.0153	0.976
CPC013_PC3_6H:BRD-K54573313-001-01-6:10	BRD-K54573313	BRD-K54573313	PC3	trt_cp	10 uM	6 h	5	129	0.13	0.130947	1	0	1	1	0	-666	-666	0.3711	0.0153	0.976
DOS054_MCF7_24H:BRD-K47037681-001-01-6:5	BRD-K47037681	BRD-K47037681	MCF7	trt_cp	4 uM	24 h	2	80	0.06	0.0700569	0	0	1	1	0	-666	-666	0.3711	0.0153	0.976
REP.B019_YAPC_24H:E18	BRD-K46424862	hymecromone	YAPC	trt_cp	0.01 uM	24 h	2	65	0.1855	0.111035	1	0	1	1	0	Monoamine oxidase inhibitor	MAOA|MAOB	0.3711	0.0153	0.976
CPC010_HEPG2_6H:BRD-U86222656-000-01-7:10	BRD-U86222656	BRD-U86222656	HEPG2	trt_cp	10 uM	6 h	2	596	0.7	0.653135	0	0	1	1	0	-666	-666	0.371	0.0153	0.9759
CPC010_MCF7_24H:BRD-K56478238-001-04-2:10	BRD-K56478238	P-1075	MCF7	trt_cp	10 uM	24 h	4	79	0.13	0.102474	1	0	1	1	0	-666	-666	0.371	0.0153	0.9759
PBIOA013_MCF7_24H:H18	BRD-K02137331	BRD-K02137331	MCF7	trt_cp	0.04 uM	24 h	3	127	0.18	0.152886	1	0	1	1	0	-666	-666	0.371	0.0153	0.9759
GPR001_HEK293_XH:GALR2_GALP:1_H	GALR2_GALP	GALR2_GALP	HEK293	trt_cp	4 uM	1 h	2	173	0.344	0.246679	0	0	1	1	0	-666	-666	0.371	0.0153	0.9759
LJP009_PC3_24H:N13	BRD-K76401790	JNK-IN-5A	PC3	trt_cp	10 uM	24 h	3	225	0.6343	0.382005	1	1	1	1	0	-666	-666	0.371	0.0153	0.9759
CPC018_PHH_24H:BRD-K49657628-001-02-3:10	BRD-K49657628	BRD-K49657628	PHH	trt_cp	10 uM	24 h	3	232	0.28	0.257723	0	0	1	1	0	EGFR inhibitor|Tyrosine kinase inhibitor	EGFR	0.371	0.0153	0.9759
DOS021_VCAP_24H:BRD-K36940835-001-01-9:5.04	BRD-K36940835	BRD-K36940835	VCAP	trt_cp	4 uM	24 h	2	130	0.22	0.171007	1	0	1	1	0	-666	-666	0.371	0.0153	0.9758
CPC007_HCC515_6H:BRD-K76933066-001-04-9:10	BRD-K76933066	BRD-K76933066	HCC515	trt_cp	10 uM	6 h	2	86	0.05	0.0663078	1	0	1	1	0	-666	-666	0.371	0.0153	0.9758
LKCP002_A549_48H:C04	BRD-K70446295	EPZ-015666	A549	trt_cp	10 uM	48 h	4	209	0.4408	0.30692	1	1	1	1	0	PRMT inhibitor	PRMT5	0.371	0.0153	0.9758
ERG015_PC3_6H:BRD-K70804088-001-01-8:10.1027	BRD-K70804088	BRD-K70804088	PC3	trt_cp	10 uM	6 h	3	65	0.29	0.138831	1	0	1	1	0	-666	-666	0.371	0.0153	0.9758
DOS041_A375_24H:BRD-K31418530-001-01-9:5.01	BRD-K31418530	BRD-K31418530	A375	trt_cp	4 uM	24 h	3	93	0.03	0.0534112	0	0	1	1	0	-666	-666	0.371	0.0153	0.9758
CPC008_A549_6H:BRD-K45278408-001-05-1:10	BRD-K45278408	BRD-K45278408	A549	trt_cp	10 uM	6 h	3	63	0.27	0.131881	1	0	1	1	0	-666	-666	0.371	0.0153	0.9758
DOS055_MCF7_24H:BRD-K40161407-001-01-4:5	BRD-K40161407	BRD-K40161407	MCF7	trt_cp	4 uM	24 h	3	159	0.27	0.209513	0	0	1	1	0	-666	-666	0.371	0.0153	0.9758
CPC005_A549_6H:BRD-A43150328-001-03-8:10	BRD-A43150328	penicillic-acid	A549	trt_cp	10 uM	6 h	3	88	0.16	0.119986	1	0	1	1	0	Antibiotic	-666	0.371	0.0153	0.9757
CPC013_NEU_24H:BRD-K58547240-001-01-4:10	BRD-K58547240	BRD-K58547240	NEU	trt_cp	10 uM	24 h	2	274	0.12	0.183357	0	0	1	1	0	-666	-666	0.371	0.0153	0.9757
DOS026_VCAP_24H:BRD-K14395166-001-01-1:5.04	BRD-K14395166	BRD-K14395166	VCAP	trt_cp	4 uM	24 h	3	415	0.46	0.441808	1	1	1	1	0	-666	-666	0.371	0.0153	0.9757
PAC004_U2OS_6H:BRD-K09764130-001-02-6:1	BRD-K09764130	mead-ethanolamide	U2OS	trt_cp	1.11 uM	6 h	2	127	0.22	0.169022	0	0	1	1	0	Cannabinoid receptor agonist	-666	0.371	0.0153	0.9757
REP.A028_YAPC_24H:E08	BRD-K93460210	lamotrigine	YAPC	trt_cp	3.33 uM	24 h	2	91	0.1341	0.111703	0	0	1	1	0	Serotonin receptor antagonist|Sodium channel inhibitor	SCN1A|SCN3A|SCN2A|SCN10A|SCN11A|SCN4A|SCN5A|SCN7A|SCN8A|SCN9A	0.371	0.0153	0.9757
CPC006_HEPG2_6H:BRD-K99818283-001-01-8:10	BRD-K99818283	PIK-90	HEPG2	trt_cp	10 uM	6 h	3	80	0.17	0.117923	1	0	1	1	0	PI3K inhibitor	-666	0.371	0.0153	0.9757
REP.B010_HEK293_24H:B13	BRD-K12219985	glipizide	HEK293	trt_cp	2.22 uM	24 h	2	67	0.1739	0.109148	0	0	1	1	0	Sulfonylurea	ABCC8|KCNJ11|KCNJ10|PPARG	0.3709	0.0153	0.9757
CPC006_AGS_6H:BRD-K41996876-001-03-0:10	BRD-K41996876	tyrphostin-1	AGS	trt_cp	10 uM	6 h	2	108	0.31	0.185022	1	0	1	1	0	EGFR inhibitor	-666	0.3709	0.0153	0.9757
DOSVAL002_HA1E_24H:BRD-K63301075:20	BRD-K63301075	BRD-K63301075	HA1E	trt_cp	20 uM	24 h	3	208	0.1716	0.191038	1	0	1	1	0	-666	-666	0.3709	0.0153	0.9756
PCLB003_HA1E_24H:BRD-K10436544-001-01-0:10	BRD-K10436544	BRD-K10436544	HA1E	trt_cp	10 uM	24 h	3	117	0.33	0.198692	1	1	1	1	0	-666	-666	0.3709	0.0153	0.9756
LJP002_SKBR3_24H:BRD-K02113016-001-05-5:2	BRD-K02113016	olaparib	SKBR3	trt_cp	2.22 uM	24 h	3	111	0.12	0.116703	0	0	1	1	0	PARP inhibitor	PARP1|PARP2|PARP3	0.3709	0.0153	0.9756
DOS012_VCAP_24H:BRD-K27951502-001-01-9:4.79	BRD-K27951502	BRD-K27951502	VCAP	trt_cp	4 uM	24 h	3	141	0.18	0.161093	1	0	1	1	0	-666	-666	0.3709	0.0153	0.9756
MUC.CP004_MCF7_6H:BRD-K97372925-001-01-2:10.0508	BRD-K97372925	SA-1922006	MCF7	trt_cp	10 uM	6 h	3	105	0.24	0.160521	1	0	1	1	0	-666	-666	0.3709	0.0153	0.9756
PAC012_U2OS_6H:BRD-K55452151-001-01-7:10.0838	BRD-K55452151	BRD-K55452151	U2OS	trt_cp	10 uM	6 h	3	69	0.15	0.102873	1	0	1	1	0	-666	-666	0.3709	0.0153	0.9756
DOS011_VCAP_6H:BRD-K21787371-001-01-1:5	BRD-K21787371	BRD-K21787371	VCAP	trt_cp	4 uM	6 h	2	194	0.18	0.188959	0	0	1	1	0	-666	-666	0.3709	0.0153	0.9755
PAC041_U2OS_6H:BRD-K67766243-001-01-6:10.0471	BRD-K67766243	BRD-K67766243	U2OS	trt_cp	10 uM	6 h	2	252	0.26	0.258832	1	0	1	1	0	-666	-666	0.3709	0.0153	0.9755
CPC012_HCC515_6H:BRD-K15475572-001-01-8:10	BRD-K15475572	BRD-K15475572	HCC515	trt_cp	10 uM	6 h	3	505	0.3	0.393584	1	0	1	1	0	-666	-666	0.3709	0.0153	0.9755
REP.A015_YAPC_24H:N24	BRD-K60240222	carglumic-acid	YAPC	trt_cp	0.04 uM	24 h	3	251	0.3515	0.300352	1	0	1	1	0	Carbamoyl phosphate synthase activator	CPS1	0.3709	0.0153	0.9755
DOSBIO002_MCF7_24H:BRD-K95786246:10.0503	BRD-K95786246	BRD-K95786246	MCF7	trt_cp	10 uM	24 h	3	91	0.11	0.101169	1	0	1	1	0	-666	-666	0.3709	0.0153	0.9755
CPC010_A375_6H:K19	BRD-K70831943	BRD-K70831943	A375	trt_cp	10 uM	6 h	3	193	0.1238	0.156304	1	0	1	1	0	-666	-666	0.3709	0.0153	0.9755
CPC012_HCC515_6H:BRD-K58279162-001-01-8:10	BRD-K58279162	BRD-K58279162	HCC515	trt_cp	10 uM	6 h	3	81	0.15	0.11146	1	0	1	1	0	-666	-666	0.3709	0.0153	0.9755
CPC019_A375_6H:BRD-K28800414-001-01-4:10	BRD-K28800414	BRD-K28800414	A375	trt_cp	10 uM	6 h	4	141	0.19	0.165507	1	0	1	1	0	-666	-666	0.3709	0.0153	0.9754
PAC012_U2OS_6H:BRD-K38814572-001-01-1:9.96044	BRD-K38814572	BRD-K38814572	U2OS	trt_cp	10 uM	6 h	3	96	0.16	0.125322	1	0	1	1	0	-666	-666	0.3709	0.0153	0.9754
CPC008_PC3_6H:BRD-K46872340-001-03-6:10	BRD-K46872340	KU-C103672	PC3	trt_cp	10 uM	6 h	5	389	0.48	0.436944	0	0	1	1	0	-666	-666	0.3708	0.0153	0.9754
DOS054_A375_24H:BRD-K03272554-001-01-5:5	BRD-K03272554	BRD-K03272554	A375	trt_cp	4 uM	24 h	3	92	0.04	0.0613415	0	0	1	1	0	-666	-666	0.3708	0.0153	0.9754
LJP007_PC3_24H:E10	BRD-K25340465	OSI-930	PC3	trt_cp	0.37 uM	24 h	2	91	0.1871	0.131944	0	0	1	1	0	KIT inhibitor|VEGFR inhibitor	KIT|KDR|PDGFB|PDGFRB	0.3708	0.0153	0.9754
DOS055_MCF7_24H:BRD-K67653084-001-01-8:5	BRD-K67653084	BRD-K67653084	MCF7	trt_cp	4 uM	24 h	3	112	0.06	0.0828925	0	0	1	1	0	-666	-666	0.3708	0.0153	0.9754
CPC013_PC3_24H:BRD-A75471153-001-01-3:10	BRD-A75471153	BRD-A75471153	PC3	trt_cp	10 uM	24 h	5	62	0.11	0.083507	1	0	1	1	0	-666	-666	0.3708	0.0153	0.9754
LCP001_MCF10A.KRAS.HG_24H:D13	BRD-K55187425	rigosertib	MCF10A	trt_cp	10 uM	24 h	3	407	0.71	0.543572	1	1	1	1	0	Cell cycle inhibitor|PLK inhibitor	PLK1|MCL1	0.3708	0.0153	0.9754
PAC012_U2OS_6H:BRD-K52373514-001-01-0:10.0572	BRD-K52373514	BRD-K52373514	U2OS	trt_cp	10 uM	6 h	3	284	0.14	0.201629	0	0	1	1	0	-666	-666	0.3708	0.0153	0.9754
CPC010_HEPG2_6H:BRD-K59570838-001-07-0:10	BRD-K59570838	homoveratrylamine	HEPG2	trt_cp	10 uM	6 h	3	229	0.32	0.273731	1	0	1	1	0	Dopamine analog	-666	0.3708	0.0153	0.9754
DOSVAL001_HA1E_24H:BRD-K58860003:9.99101	BRD-K58860003	SA-1921617	HA1E	trt_cp	10 uM	24 h	3	124	0.36	0.213645	1	1	1	1	0	-666	-666	0.3708	0.0153	0.9753
REP.A019_HEK293_24H:A19	BRD-K44974079	ticagrelor	HEK293	trt_cp	10 uM	24 h	2	97	0.2151	0.146062	0	0	1	1	0	Purinergic receptor antagonist	P2RY12|CYP3A5	0.3708	0.0153	0.9753
DOSVAL003_HA1E_24H:BRD-K02409808:5	BRD-K02409808	BRD-K02409808	HA1E	trt_cp	4 uM	24 h	3	278	0.25	0.266577	1	0	1	1	0	-666	-666	0.3708	0.0153	0.9753
DOS014_VCAP_24H:BRD-K58072864-001-01-8:5.05	BRD-K58072864	BRD-K58072864	VCAP	trt_cp	4 uM	24 h	3	226	0.35	0.284393	1	0	1	1	0	-666	-666	0.3708	0.0153	0.9752
DOS050_MCF7_24H:BRD-K01275558-001-01-6:5	BRD-K01275558	BRD-K01275558	MCF7	trt_cp	4 uM	24 h	2	100	0.03	0.0553849	0	0	1	1	0	-666	-666	0.3708	0.0153	0.9752
DOSBIO002_A549_24H:BRD-K69040870:10.1304	BRD-K69040870	BRD-K69040870	A549	trt_cp	10 uM	24 h	3	315	0.19	0.247379	1	0	1	1	0	-666	-666	0.3708	0.0153	0.9752
REP.A020_JURKAT_24H:B23	BRD-K83508485	FK-888	JURKAT	trt_cp	0.125 uM	24 h	2	102	0.138	0.119969	0	0	1	1	0	Tachykinin antagonist	TACR1|TACR2	0.3708	0.0153	0.9752
PCLB002_HT29_24H:BRD-K61894884:3.33	BRD-K61894884	BRD-K61894884	HT29	trt_cp	3.33 uM	24 h	3	637	0.29	0.43461	0	0	1	1	0	-666	-666	0.3707	0.0153	0.9751
REP.A028_HT29_24H:K01	BRD-K95901403	XL-147	HT29	trt_cp	10 uM	24 h	2	147	0.3994	0.245015	0	0	1	1	0	PI3K inhibitor	PIK3CG|PIK3CA|PIK3CD	0.3707	0.0153	0.9751
DOS002_VCAP_6H:BRD-K89451495-001-01-4:5.01	BRD-K89451495	BRD-K89451495	VCAP	trt_cp	4 uM	6 h	2	45	0.12	0.0743066	1	1	1	1	0	-666	-666	0.3707	0.0153	0.9751
PAC049_U2OS_6H:BRD-K96133500-001-01-2:9.96229	BRD-K96133500	BRD-K96133500	U2OS	trt_cp	10 uM	6 h	3	51	0.15	0.0884426	1	0	1	1	0	-666	-666	0.3707	0.0153	0.9751
CPC011_A375_6H:BRD-K47278471-003-21-4:10	BRD-K47278471	diphenhydramine	A375	trt_cp	10 uM	6 h	3	621	0.33	0.457755	0	0	1	1	0	Histamine receptor antagonist	HRH1	0.3707	0.0153	0.9751
CPC010_HT29_6H:BRD-K86492010-019-02-7:10	BRD-K86492010	BRD-K86492010	HT29	trt_cp	10 uM	6 h	5	192	0.23	0.212493	1	0	1	1	0	-666	-666	0.3707	0.0153	0.9751
CPC014_HA1E_6H:BRD-K78062244-001-06-5:10	BRD-K78062244	BRD-K78062244	HA1E	trt_cp	10 uM	6 h	3	310	0.61	0.43972	1	1	1	1	0	-666	-666	0.3707	0.0153	0.9751
EMU001_THP1_6H:K01	BRD-K98039984	BRD-K98039984	THP1	trt_cp	10 uM	6 h	3	116	0.27	0.178954	0	0	1	1	0	-666	-666	0.3707	0.0153	0.975
DOS026_VCAP_24H:BRD-K63827443-001-01-8:5.04	BRD-K63827443	BRD-K63827443	VCAP	trt_cp	4 uM	24 h	3	195	0.27	0.232022	1	1	1	1	0	-666	-666	0.3707	0.0153	0.975
CPC009_A375_6H:BRD-A35020550-001-03-2:10	BRD-A35020550	KU-C103676	A375	trt_cp	10 uM	6 h	4	76	0.07	0.0737541	1	0	1	1	0	-666	-666	0.3707	0.0153	0.975
DOS042_A375_24H:BRD-K76578350-001-01-3:4.98	BRD-K76578350	BRD-K76578350	A375	trt_cp	4 uM	24 h	2	133	0.17	0.152048	0	0	1	1	0	-666	-666	0.3707	0.0153	0.975
CPC006_NOMO1_6H:BRD-K00766422-001-01-9:80	BRD-K00766422	sparfosic-acid	NOMO1	trt_cp	80 uM	6 h	2	62	0.39	0.157238	1	1	1	1	0	Aspartate carbamoyltransferase inhibitor	CAD	0.3707	0.0153	0.975
REP.A027_THP1_24H:P01	BRD-K98004573	rupatadine	THP1	trt_cp	10 uM	24 h	2	305	0.2768	0.293808	0	0	1	1	0	Histamine receptor antagonist|Platelet activating factor receptor antagonist	HRH1|PTAFR	0.3707	0.0153	0.975
CPC019_HA1E_6H:BRD-K74486276-001-01-2:10	BRD-K74486276	BRD-K74486276	HA1E	trt_cp	10 uM	6 h	3	189	0.35	0.260073	1	1	1	1	0	-666	-666	0.3707	0.0153	0.975
ERG015_VCAP_6H:BRD-K02964016-001-01-0:10.0599	BRD-K02964016	BRD-K02964016	VCAP	trt_cp	10 uM	6 h	3	69	0.25	0.132808	1	1	1	1	0	-666	-666	0.3707	0.0153	0.9749
REP.B005_HELA_3H:N01	BRD-K10961822	latanoprost	HELA	trt_cp	2.22 uM	3 h	3	391	0.5736	0.478876	1	1	1	1	0	Prostanoid receptor agonist	PTGFR	0.3707	0.0153	0.9749
DOS059_A549_24H:BRD-K41842760-001-01-9:5	BRD-K41842760	BRD-K41842760	A549	trt_cp	4 uM	24 h	2	130	0.03	0.0631485	0	0	1	1	0	-666	-666	0.3707	0.0153	0.9749
PAC013_U2OS_6H:BRD-K89536088-001-01-5:9.99724	BRD-K89536088	BRD-K89536088	U2OS	trt_cp	10 uM	6 h	3	23	0.08	0.043375	1	0	1	1	0	-666	-666	0.3707	0.0153	0.9749
CPC019_PC3_24H:M01	BRD-K57732441	BRD-K57732441	PC3	trt_cp	10 uM	24 h	5	141	0.1253	0.134405	0	0	1	1	0	-666	-666	0.3707	0.0153	0.9749
CPC016_HT29_6H:BRD-K92073408-001-03-3:10	BRD-K92073408	BRD-K92073408	HT29	trt_cp	10 uM	6 h	5	126	0.08	0.101522	1	0	1	1	0	Progestogen hormone|Progesterone receptor agonist	PGR	0.3706	0.0153	0.9749
ERG014_PC3_6H:BRD-K19969618-001-01-2:9.76487	BRD-K19969618	BRD-K19969618	PC3	trt_cp	10 uM	6 h	2	46	0.15	0.0839953	1	0	1	1	0	-666	-666	0.3706	0.0153	0.9749
CPC006_HCC515_24H:L18	BRD-A94451536	BRD-A94451536	HCC515	trt_cp	40 uM	24 h	5	110	0.2999	0.18366	1	1	1	1	0	-666	-666	0.3706	0.0153	0.9748
CPC019_HA1E_6H:BRD-K27986637-001-01-3:10	BRD-K27986637	BRD-K27986637	HA1E	trt_cp	10 uM	6 h	2	45	0.08	0.0606711	1	0	1	1	0	-666	-666	0.3706	0.0153	0.9748
CPC013_HCC515_6H:BRD-K51696048-001-01-0:10	BRD-K51696048	BRD-K51696048	HCC515	trt_cp	10 uM	6 h	3	278	0.31	0.296848	0	0	1	1	0	-666	-666	0.3706	0.0153	0.9748
DOSVAL003_HT29_24H:BRD-K81169734:20	BRD-K81169734	BRD-K81169734	HT29	trt_cp	20 uM	24 h	3	148	0.3	0.21307	1	1	1	1	0	-666	-666	0.3706	0.0153	0.9748
CPC007_MCF7_24H:BRD-A93426597-019-03-7:10	BRD-A93426597	BRD-A93426597	MCF7	trt_cp	10 uM	24 h	5	339	0.54	0.432641	1	1	1	1	0	-666	-666	0.3706	0.0153	0.9748
PAC047_U2OS_6H:BRD-K63585449-001-01-6:9.88105	BRD-K63585449	BRD-K63585449	U2OS	trt_cp	10 uM	6 h	3	65	0.13	0.092952	1	0	1	1	0	-666	-666	0.3706	0.0153	0.9748
PAC040_U2OS_6H:BRD-K60190533-001-01-5:10.0997	BRD-K60190533	BRD-K60190533	U2OS	trt_cp	10 uM	6 h	3	47	0.23	0.105134	1	0	1	1	0	-666	-666	0.3706	0.0153	0.9748
MUC.CP003_NKDBA_24H:BRD-A47832959-001-06-6:10	BRD-A47832959	BRD-A47832959	NKDBA	trt_cp	10 uM	24 h	2	95	0.02	0.0440765	1	0	1	1	0	-666	-666	0.3706	0.0153	0.9748
CPC010_HEPG2_6H:BRD-A26962727-001-03-4:10	BRD-A26962727	BRD-A26962727	HEPG2	trt_cp	10 uM	6 h	3	133	0.17	0.152048	1	1	1	1	0	-666	-666	0.3706	0.0153	0.9747
REP.B026_HELA_24H:P18	BRD-K91740057	felbinac	HELA	trt_cp	0.01 uM	24 h	2	117	0.0229	0.0523409	1	0	1	1	0	Cyclooxygenase inhibitor	CTSL	0.3706	0.0153	0.9747
CPC014_ASC_24H:BRD-K88735704-001-01-8:10	BRD-K88735704	BRD-K88735704	ASC	trt_cp	10 uM	24 h	3	142	0.25	0.190522	1	0	1	1	0	-666	-666	0.3706	0.0153	0.9747
CPC005_A375_24H:BRD-K21936341-051-02-4:10	BRD-K21936341	oxotremorine-sesquifumarate	A375	trt_cp	10 uM	24 h	3	118	0.17	0.143217	1	0	1	1	0	Cholinergic receptor agonist	CHRM2|CHRM1|CHRM3|CHRM4	0.3706	0.0153	0.9747
REP.A001_HELA_3H:D06	BRD-K25837718	josamycin	HELA	trt_cp	0.04 uM	3 h	3	203	0.3546	0.271299	1	0	1	1	0	Bacterial 50S ribosomal subunit inhibitor	-666	0.3706	0.0153	0.9746
DOS056_A375_24H:BRD-K18823018-001-01-8:5	BRD-K18823018	BRD-K18823018	A375	trt_cp	4 uM	24 h	2	118	0.06	0.0850839	0	0	1	1	0	-666	-666	0.3705	0.0153	0.9746
CPC015_MCF7_24H:BRD-A22143024-231-02-0:10	BRD-A22143024	estropipate	MCF7	trt_cp	10 uM	24 h	5	160	0.27	0.210171	1	1	1	1	0	Estrogen receptor agonist	ESR1|ESR2	0.3705	0.0153	0.9746
DOS033_MCF7_24H:BRD-K84109969-001-01-0:4.94	BRD-K84109969	BRD-K84109969	MCF7	trt_cp	4 uM	24 h	3	153	0.02	0.055936	0	0	1	1	0	-666	-666	0.3705	0.0153	0.9746
DOSBIO002_PC3_24H:BRD-K76150323:10.1554	BRD-K76150323	BRD-K76150323	PC3	trt_cp	10 uM	24 h	3	116	0.07	0.0911189	1	0	1	1	0	-666	-666	0.3705	0.0153	0.9745
CPC006_NCIH2073_6H:BRD-K28907958-001-02-7:11.1	BRD-K28907958	CD-437	NCIH2073	trt_cp	12 uM	6 h	2	214	0.26	0.23852	0	0	1	1	0	Retinoid receptor agonist	RARG	0.3705	0.0153	0.9745
CPC006_HA1E_24H:L01	BRD-K90382497	GW-843682X	HA1E	trt_cp	10 uM	24 h	3	330	0.6083	0.45305	1	1	1	1	0	PLK inhibitor	-666	0.3705	0.0153	0.9745
CPC019_A549_24H:BRD-K80094086-001-01-6:10	BRD-K80094086	BRD-K80094086	A549	trt_cp	10 uM	24 h	3	148	0.38	0.239802	0	0	1	1	0	-666	-666	0.3705	0.0153	0.9745
CPC015_PHH_24H:BRD-K51033547-003-01-8:10	BRD-K51033547	tramadol	PHH	trt_cp	10 uM	24 h	2	141	0.02	0.0536976	0	0	1	1	0	Opioid receptor agonist|Norepinephrine reuptake inhibitor|Serotonin reuptake inhibitor	OPRM1|SLC6A2|SLC6A4|CYP2B6|CHRFAM7A|CHRM3|GRIN3A|HTR2C|OPRD1|OPRK1	0.3705	0.0153	0.9745
CPC019_HEPG2_6H:BRD-K24214483-001-01-8:10	BRD-K24214483	BRD-K24214483	HEPG2	trt_cp	10 uM	6 h	3	173	0.24	0.206044	1	0	1	1	0	-666	-666	0.3705	0.0153	0.9745
PAC027_U2OS_6H:BRD-K41563239-001-01-4:9.9845	BRD-K41563239	BRD-K41563239	U2OS	trt_cp	10 uM	6 h	3	202	0.25	0.227236	1	0	1	1	0	-666	-666	0.3705	0.0153	0.9745
LRS001_PHH.MGH_24H:H16	BRD-A35588707	teniposide	PHH	trt_cp	10 uM	24 h	3	127	0.39	0.225043	0	0	1	1	0	Topoisomerase inhibitor	TOP2A|CYP3A5|TOP2B	0.3705	0.0153	0.9745
EMU001_OCILY10_24H:C10	BRD-K60866521	idelalisib	OCILY10	trt_cp	0.125 uM	24 h	3	109	0.3202	0.18891	1	0	1	1	0	PI3K inhibitor	PIK3CD|PIK3CG|CCL3|CCL4|PIK3CA|PIK3CB	0.3705	0.0153	0.9745
CPC012_PHH_24H:BRD-K68535470-001-01-8:10	BRD-K68535470	STK-222600	PHH	trt_cp	10 uM	24 h	3	95	0.28	0.164919	0	0	1	1	0	-666	-666	0.3705	0.0153	0.9744
DOS001_VCAP_6H:BRD-K02283603-001-01-4:4.99	BRD-K02283603	BRD-K02283603	VCAP	trt_cp	4 uM	6 h	3	98	0.12	0.109656	1	0	1	1	0	-666	-666	0.3705	0.0153	0.9744
CPC005_HT29_24H:BRD-A43849199-001-02-3:10	BRD-A43849199	karakoline	HT29	trt_cp	10 uM	24 h	3	113	0.23	0.163017	1	1	1	1	0	Phytotoxin	-666	0.3705	0.0153	0.9744
HOG003_A549_6H:BRD-K94920105-001-01-3:3.33	BRD-K94920105	DR-2313	A549	trt_cp	3.33 uM	6 h	3	101	0.33	0.184607	1	0	1	1	0	PARP inhibitor	PARP1|PARP3	0.3705	0.0153	0.9744
PAC019_U2OS_6H:BRD-K28489983-001-01-7:9.99861	BRD-K28489983	BRD-K28489983	U2OS	trt_cp	10 uM	6 h	2	225	0.39	0.29954	0	0	1	1	0	-666	-666	0.3705	0.0153	0.9744
CPC009_HEPG2_6H:BRD-K58674774-001-01-0:10	BRD-K58674774	BRD-K58674774	HEPG2	trt_cp	10 uM	6 h	3	55	0.11	0.0786517	1	0	1	1	0	-666	-666	0.3705	0.0153	0.9744
POL001_MCF7_24H:D17	BRD-A31107743	brefeldin-a	MCF7	trt_cp	0.125 uM	24 h	3	188	0.4	0.277293	1	1	1	1	0	-666	-666	0.3705	0.0153	0.9744
CPC020_HCC515_6H:BRD-K77877933-001-01-4:10	BRD-K77877933	I-606061	HCC515	trt_cp	10 uM	6 h	2	149	0.13	0.140733	0	0	1	1	0	-666	-666	0.3705	0.0153	0.9744
DOS052_HT29_24H:BRD-K54743934-001-02-2:5.01	BRD-K54743934	BRD-K54743934	HT29	trt_cp	4 uM	24 h	2	90	0.17	0.125077	0	0	1	1	0	-666	-666	0.3704	0.0153	0.9743
DOS042_A549_24H:BRD-K29474997-001-01-2:4.99	BRD-K29474997	BRD-K29474997	A549	trt_cp	4 uM	24 h	2	112	0.04	0.0676814	0	0	1	1	0	-666	-666	0.3704	0.0153	0.9743
REP.A002_PC3_24H:F04	BRD-A16347691	thioctic-acid	PC3	trt_cp	0.37 uM	24 h	3	54	0.2429	0.115809	1	0	1	1	0	Aldehyde dehydrogenase activator|Protein kinase activator|Reverse transcriptase inhibitor	ALDH2|ACHE|LIAS|LIPT1|PTGS2|SLC5A6	0.3704	0.0153	0.9743
REP.B024_JURKAT_24H:E07	BRD-A74914197	pralatrexate	JURKAT	trt_cp	2.22 uM	24 h	2	459	0.6453	0.550323	0	0	1	1	0	Dihydrofolate reductase inhibitor	DHFR|SLC19A1|TYMS	0.3704	0.0153	0.9743
PAC063_U2OS_6H:BRD-K33705415-001-05-8:10	BRD-K33705415	BRD-K33705415	U2OS	trt_cp	10 uM	6 h	3	49	0.31	0.124626	1	0	1	1	0	-666	-666	0.3704	0.0153	0.9743
CPC019_HEPG2_6H:BRD-K98824517-001-06-4:10	BRD-K98824517	BRD-K98824517	HEPG2	trt_cp	10 uM	6 h	3	225	0.49	0.335753	0	0	1	1	0	-666	-666	0.3704	0.0153	0.9742
PAC058_U2OS_6H:BRD-K05050883-001-01-5:10.0503	BRD-K05050883	BRD-K05050883	U2OS	trt_cp	10 uM	6 h	3	51	0.1	0.072213	1	0	1	1	0	-666	-666	0.3704	0.0153	0.9742
LPROT004_YAPC_6H:BRD-A34255068:1	BRD-A34255068	rolipram	YAPC	trt_cp	1.11 uM	6 h	3	42	0.26	0.105668	1	0	1	1	0	Phosphodiesterase inhibitor	PDE4A|PDE4B|PDE4D|PDE4C	0.3704	0.0153	0.9742
PAC067_U2OS_6H:BRD-K99971319-001-05-4:10	BRD-K99971319	BRD-K99971319	U2OS	trt_cp	10 uM	6 h	2	47	0.16	0.0876879	1	0	1	1	0	-666	-666	0.3704	0.0153	0.9741
CPC001_PC3_6H:BRD-A82656074-003-01-2:10	BRD-A82656074	naltrindole	PC3	trt_cp	10 uM	6 h	4	323	0.22	0.269552	1	0	1	1	0	-666	-666	0.3704	0.0153	0.9741
PAC051_U2OS_6H:BRD-K72014243-001-03-0:10.0008	BRD-K72014243	BRD-K72014243	U2OS	trt_cp	10 uM	6 h	3	106	0.12	0.114044	0	0	1	1	0	-666	-666	0.3704	0.0153	0.9741
CPC009_VCAP_24H:BRD-A11087911-001-05-8:10	BRD-A11087911	BRD-A11087911	VCAP	trt_cp	10 uM	24 h	4	263	0.46	0.351712	1	1	1	1	0	-666	-666	0.3703	0.0153	0.9741
LJP008_SHSY5Y_24H:D19	BRD-K76964878	EX-527	SHSY5Y	trt_cp	10 uM	24 h	2	47	0.0608	0.0540544	1	1	1	1	0	-666	-666	0.3703	0.0153	0.9741
DOSVAL006_HA1E_24H:BRD-K93445052:10	BRD-K93445052	BRD-K93445052	HA1E	trt_cp	10 uM	24 h	2	287	0.22	0.254087	1	0	1	1	0	-666	-666	0.3703	0.0153	0.9741
CPC019_MCF7_24H:BRD-K57309821-001-05-8:10	BRD-K57309821	BRD-K57309821	MCF7	trt_cp	10 uM	24 h	5	340	0.18	0.250153	0	0	1	1	0	-666	-666	0.3703	0.0153	0.9741
DOS011_VCAP_24H:BRD-K99638701-001-01-4:5.02	BRD-K99638701	BRD-K99638701	VCAP	trt_cp	4 uM	24 h	3	324	0.48	0.398771	1	1	1	1	0	-666	-666	0.3703	0.0153	0.9741
DOSBIO001_A549_24H:BRD-K25164076:10.1053	BRD-K25164076	BRD-K25164076	A549	trt_cp	10 uM	24 h	3	54	0.02	0.0332309	1	0	1	1	0	-666	-666	0.3703	0.0153	0.9741
PAC057_U2OS_6H:BRD-K20555710-001-01-3:10.0609	BRD-K20555710	BRD-K20555710	U2OS	trt_cp	10 uM	6 h	3	49	0.16	0.0895341	1	0	1	1	0	-666	-666	0.3703	0.0153	0.9741
CPD002_PC3_6H:BRD-A38161572-001-01-9:10	BRD-A38161572	atovaquone	PC3	trt_cp	10 uM	6 h	3	147	0.13	0.139785	0	0	1	1	0	-666	-666	0.3703	0.0153	0.974
DOSVAL006_A375_24H:BRD-K80357394:5	BRD-K80357394	BRD-K80357394	A375	trt_cp	4 uM	24 h	3	161	0.13	0.14629	1	0	1	1	0	-666	-666	0.3703	0.0153	0.974
CPC002_PC3_24H:BRD-K18757346-001-02-9:10	BRD-K18757346	U-46619	PC3	trt_cp	10 uM	24 h	5	141	0.12	0.131532	1	0	1	1	0	Thromboxane receptor agonist	-666	0.3703	0.0153	0.974
DOS056_PC3_24H:BRD-K44802037-001-01-7:5	BRD-K44802037	BRD-K44802037	PC3	trt_cp	4 uM	24 h	3	158	0.11	0.133308	0	0	1	1	0	-666	-666	0.3703	0.0153	0.974
DOS028_VCAP_24H:BRD-K76595742-001-01-4:4.96	BRD-K76595742	BRD-K76595742	VCAP	trt_cp	4 uM	24 h	3	160	0.18	0.171604	1	0	1	1	0	-666	-666	0.3703	0.0153	0.974
CPC013_HEPG2_6H:BRD-K25504083-001-03-1:10	BRD-K25504083	cytochalasin-d	HEPG2	trt_cp	10 uM	6 h	3	396	0.57	0.480414	1	1	1	1	0	Tubulin inhibitor	ACTA1	0.3703	0.0153	0.974
DOS006_VCAP_24H:BRD-K18273607-001-02-1:5.02	BRD-K18273607	BRD-K18273607	VCAP	trt_cp	4 uM	24 h	3	129	0.28	0.192178	1	0	1	1	0	-666	-666	0.3703	0.0153	0.9739
REP.B006_HELA_24H:D21	BRD-K19601669	S-ruxolitinib	HELA	trt_cp	0.25 uM	24 h	2	75	0.1487	0.106787	1	1	1	1	0	JAK inhibitor	-666	0.3703	0.0153	0.9739
CPC008_A375_6H:K03	BRD-K09138889	KU-C104131	A375	trt_cp	10 uM	6 h	3	48	0.2517	0.111146	1	0	1	1	0	-666	-666	0.3703	0.0153	0.9739
CPC008_MCF7_24H:BRD-K06436323-001-01-3:10	BRD-K06436323	BRD-K06436323	MCF7	trt_cp	10 uM	24 h	2	158	0.1	0.127104	1	0	1	1	0	-666	-666	0.3703	0.0153	0.9739
CPC014_PC3_6H:BRD-K83988098-003-01-8:10	BRD-K83988098	alvespimycin	PC3	trt_cp	10 uM	6 h	4	310	0.51	0.402065	1	1	1	1	0	HSP inhibitor	HSP90AA1	0.3703	0.0153	0.9739
PAC038_U2OS_6H:BRD-K27347421-001-01-8:10.0122	BRD-K27347421	BRD-K27347421	U2OS	trt_cp	10 uM	6 h	3	101	0.51	0.229497	1	1	1	1	0	-666	-666	0.3703	0.0153	0.9739
CPC006_NOMO1_6H:BRD-K44241590-001-03-3:11.1	BRD-K44241590	ASN-05257430	NOMO1	trt_cp	12 uM	6 h	2	20	0.55	0.106054	1	1	1	1	0	-666	-666	0.3703	0.0153	0.9739
REP.B003_HA1E_24H:N13	BRD-K35687421	gimeracil	HA1E	trt_cp	2.22 uM	24 h	3	144	0.2349	0.185974	1	0	1	1	0	Dihydropyrimidine dehydrogenase inhibitor	DPYD	0.3703	0.0153	0.9739
CPC011_VCAP_6H:BRD-K15502390-001-15-9:10	BRD-K15502390	nevirapine	VCAP	trt_cp	10 uM	6 h	5	92	0.09	0.0920123	0	0	1	1	0	Reverse transcriptase inhibitor	CYP2B6|CYP3A4|CYP2C19|CYP1A2|CYP2A6|CYP2C9|CYP2D6|CYP3A5	0.3702	0.0153	0.9738
LKCP002_A549_24H:D19	BRD-K15574380	capecitabine	A549	trt_cp	10 uM	24 h	4	125	0.2791	0.188871	1	0	1	1	0	-666	-666	0.3702	0.0153	0.9738
CPC016_SKB_24H:BRD-K54094468-003-05-3:10	BRD-K54094468	remoxipride	SKB	trt_cp	10 uM	24 h	3	92	0.1	0.0969894	1	0	1	1	0	Dopamine receptor antagonist	DRD2|DRD3|DRD4|HTR2A|SIGMAR1	0.3702	0.0153	0.9738
DOS019_VCAP_6H:BRD-K30403168-001-01-1:4.61	BRD-K30403168	BRD-K30403168	VCAP	trt_cp	4 uM	6 h	2	107	0.08	0.0935551	0	0	1	1	0	-666	-666	0.3702	0.0153	0.9737
DOS045_A549_24H:G17	BRD-K25006240	BRD-K25006240	A549	trt_cp	4 uM	24 h	2	101	0.0633	0.0808524	0	0	1	1	0	-666	-666	0.3702	0.0153	0.9737
PAC056_U2OS_6H:BRD-M32495507-001-01-3:10.0719	BRD-M32495507	BRD-M32495507	U2OS	trt_cp	10 uM	6 h	3	161	0.49	0.284015	0	0	1	1	0	-666	-666	0.3702	0.0153	0.9737
CPC006_THP1_6H:L14	BRD-K44241590	ASN-05257430	THP1	trt_cp	12 uM	6 h	2	186	0.1329	0.158983	0	0	1	1	0	-666	-666	0.3702	0.0153	0.9737
CPC010_MCF7_6H:BRD-K71879957-001-02-5:10	BRD-K71879957	BRD-K71879957	MCF7	trt_cp	10 uM	6 h	3	180	0.09	0.128703	1	0	1	1	0	-666	-666	0.3702	0.0153	0.9737
PAC048_U2OS_6H:BRD-K68120955-001-01-3:9.76617	BRD-K68120955	BRD-K68120955	U2OS	trt_cp	10 uM	6 h	3	46	0.16	0.08675	1	0	1	1	0	-666	-666	0.3702	0.0153	0.9737
ERG014_VCAP_6H:BRD-K35616093-001-01-3:10.0847	BRD-K35616093	BRD-K35616093	VCAP	trt_cp	10 uM	6 h	3	106	0.26	0.167869	1	0	1	1	0	-666	-666	0.3702	0.0153	0.9737
DOS004_VCAP_6H:BRD-K05041276-001-01-9:4.99	BRD-K05041276	BRD-K05041276	VCAP	trt_cp	4 uM	6 h	3	141	0.09	0.11391	1	0	1	1	0	-666	-666	0.3702	0.0153	0.9737
CPC016_HT29_6H:BRD-A44780397-001-01-1:10	BRD-A44780397	mifepristone	HT29	trt_cp	10 uM	6 h	5	219	0.25	0.236604	1	0	1	1	0	-666	-666	0.3702	0.0153	0.9736
LIVB002_HUH7_72H:L10	BRD-A72351335	misoprostol	HUH7	trt_cp	8 uM	72 h	3	94	0.12	0.107395	0	0	1	1	0	Prostanoid receptor agonist	PTGER3|PTGER2|PTGER4|PTGER1|PTGIR	0.3702	0.0153	0.9736
AML001_PC3_6H:BRD-A45664787:10	BRD-A45664787	iloprost	PC3	trt_cp	10 uM	6 h	6	191	0.2	0.197634	1	0	1	1	0	Platelet aggregation inhibitor|Prostanoid receptor agonist	PTGIR|PTGER1|PTGER2|PDE4A|PDE4B|PDE4C|PDE4D|PLAT|PTGDR|PTGER3|PTGER4|PTGFR|TBXA2R	0.3702	0.0153	0.9736
REP.A006_A375_24H:A20	BRD-K19061412	mubritinib	A375	trt_cp	3.33 uM	24 h	3	278	0.4188	0.34503	1	1	1	1	0	Receptor tyrosine protein kinase inhibitor	ERBB2|EGFR	0.3702	0.0153	0.9736
CPC008_VCAP_6H:BRD-A43805296-014-01-2:10	BRD-A43805296	BRD-A43805296	VCAP	trt_cp	10 uM	6 h	5	125	0.12	0.123844	1	0	1	1	0	-666	-666	0.3702	0.0153	0.9736
CPC018_PHH_24H:BRD-K12932420-001-01-5:10	BRD-K12932420	YM-976	PHH	trt_cp	10 uM	24 h	3	162	0.41	0.260603	0	0	1	1	0	Phosphodiesterase inhibitor	PDE4A|PDE4B|PDE4C|PDE4D|TNF	0.3701	0.0153	0.9735
REP.A001_HA1E_24H:P07	BRD-K30331124	ASC-J9	HA1E	trt_cp	10 uM	24 h	3	343	0.5912	0.455349	1	1	1	1	0	Androgen receptor agonist	AR	0.3701	0.0153	0.9735
PAC069_U2OS_6H:BRD-K98991361-001-04-3:20	BRD-K98991361	BRD-K98991361	U2OS	trt_cp	20 uM	6 h	3	21	0.19	0.063873	1	0	1	1	0	-666	-666	0.3701	0.0153	0.9735
CPC013_SKB_24H:BRD-K45818044-001-01-3:10	BRD-K45818044	SA-425500	SKB	trt_cp	10 uM	24 h	4	222	0.47	0.32663	0	0	1	1	0	-666	-666	0.3701	0.0153	0.9735
PAC046_U2OS_6H:BRD-K16792691-001-01-1:10.0774	BRD-K16792691	BRD-K16792691	U2OS	trt_cp	10 uM	6 h	3	192	0.39	0.276703	1	0	1	1	0	-666	-666	0.3701	0.0153	0.9734
CPC015_NPC_24H:BRD-A80151636-066-03-0:10	BRD-A80151636	bromocriptine	NPC	trt_cp	10 uM	24 h	4	128	0.16	0.144709	1	0	1	1	0	-666	-666	0.3701	0.0153	0.9734
CPC015_PHH_24H:BRD-K45158365-001-05-6:10	BRD-K45158365	valsartan	PHH	trt_cp	10 uM	24 h	2	36	0.03	0.0332309	0	0	1	1	0	Angiotensin receptor antagonist	AGTR1	0.3701	0.0153	0.9734
CVD001_HUH7_6H:BRD-K32581454-001-01-5:9.8759	BRD-K32581454	BRD-K32581454	HUH7	trt_cp	10 uM	6 h	3	304	0.49	0.39027	0	0	1	1	0	-666	-666	0.3701	0.0153	0.9734
CPC018_MCF7_6H:BRD-K39356024-001-13-1:10	BRD-K39356024	pregnenolone	MCF7	trt_cp	10 uM	6 h	2	92	0.03	0.0531233	1	0	1	1	0	-666	-666	0.3701	0.0153	0.9734
REP.B020_PC3_24H:M19	BRD-K48578705	methyldopa	PC3	trt_cp	2.22 uM	24 h	2	96	0.1863	0.13523	1	1	1	1	0	Adrenergic receptor agonist	ADRA2A|DDC|ADRA2B|ADRA2C	0.3701	0.0153	0.9734
CPC015_SKB_24H:BRD-A16665823-001-01-2:10	BRD-A16665823	butoconazole	SKB	trt_cp	10 uM	24 h	2	133	0.21	0.168992	0	0	1	1	0	Bacterial cell wall synthesis inhibitor	-666	0.3701	0.0153	0.9734
CPC005_A549_6H:BRD-K46766488-003-01-2:10	BRD-K46766488	S-14506	A549	trt_cp	10 uM	6 h	3	118	0.14	0.129968	1	0	1	1	0	Serotonin receptor agonist	HTR1A|DRD2|HTR2C	0.3701	0.0153	0.9734
DOSVAL002_PC3_24H:BRD-K89040924:20	BRD-K89040924	BRD-K89040924	PC3	trt_cp	20 uM	24 h	3	81	0.16	0.115115	1	0	1	1	0	-666	-666	0.3701	0.0153	0.9734
CPC012_ASC_24H:BRD-K42308740-001-01-5:10	BRD-K42308740	ST-056792	ASC	trt_cp	10 uM	24 h	4	177	0.12	0.14737	1	0	1	1	0	-666	-666	0.3701	0.0153	0.9733
PAC027_U2OS_6H:BRD-K01805176-001-01-2:10.043	BRD-K01805176	BRD-K01805176	U2OS	trt_cp	10 uM	6 h	3	51	0.19	0.0995388	1	0	1	1	0	-666	-666	0.3701	0.0153	0.9733
PAC058_U2OS_6H:BRD-K65657366-001-01-0:10.0406	BRD-K65657366	BRD-K65657366	U2OS	trt_cp	10 uM	6 h	3	168	0.41	0.265385	0	0	1	1	0	-666	-666	0.3701	0.0153	0.9733
REP.A027_MCF10A_24H:K17	BRD-K95412502	istaroxime	MCF10A	trt_cp	0.125 uM	24 h	3	166	0.2741	0.215695	0	0	1	1	0	ATPase inhibitor	ATP1A1|ATP1A2|ATP1A3|ATP1A4|ATP1B1|ATP1B2|ATP1B3|ATP1B4|FXYD2	0.3701	0.0153	0.9733
CRCGN016_MCF10A.TP53.M_24H:BRD-K32744045:33.2661	BRD-K32744045	disulfiram	MCF10A	trt_cp	30 uM	24 h	3	631	0.71	0.676822	1	1	1	1	0	Aldehyde dehydrogenase inhibitor|DNA methyltransferase inhibitor|TRPV agonist	ALDH2|ALDH1A2|ALDH5A1|ALDH7A1|CYP2E1|DNMT1|TRPA1|DBH	0.37	0.0153	0.9733
CPC006_NOMO1_6H:BRD-K09635314-001-02-6:80	BRD-K09635314	m-3M3FBS	NOMO1	trt_cp	80 uM	6 h	2	346	0.5	0.420585	0	0	1	1	0	Phospholipase activator	PLCB2|PLCB3|PLCD1|PLCG1|PLCG2	0.37	0.0153	0.9733
DOS048_A549_24H:BRD-K76637414-001-01-1:5.02	BRD-K76637414	BRD-K76637414	A549	trt_cp	4 uM	24 h	3	302	0.05	0.124256	0	0	1	1	0	-666	-666	0.37	0.0153	0.9733
CPC013_ASC_24H:BRD-K66876909-001-04-3:10	BRD-K66876909	linezolid	ASC	trt_cp	10 uM	24 h	4	137	0.21	0.171514	0	0	1	1	0	Bacterial 50S ribosomal subunit inhibitor	MAOA|MAOB	0.37	0.0153	0.9733
CPC004_HEPG2_6H:BRD-A42628519-001-07-4:10	BRD-A42628519	iopanoic-acid	HEPG2	trt_cp	10 uM	6 h	3	83	0.11	0.0966198	1	0	1	1	0	Thyroid hormone inhibitor	-666	0.37	0.0153	0.9732
CPC015_NPC_24H:BRD-A09094913-001-03-1:10	BRD-A09094913	strychnine	NPC	trt_cp	10 uM	24 h	4	65	0.08	0.0729176	0	0	1	1	0	Acetylcholine receptor antagonist	GLRA1|CHRM1|CHRM2|CHRM3|CHRM4|CHRM5|CHRNA10|CHRNA9|GLRA2|GLRA3|GLRB	0.37	0.0153	0.9732
CPC016_A375_6H:BRD-K61177364-003-01-1:10	BRD-K61177364	NBI-27914	A375	trt_cp	10 uM	6 h	5	461	0.1	0.217111	1	0	1	1	0	CRF receptor antagonist	CRHR1	0.37	0.0153	0.9732
CPC013_HT29_6H:F24	BRD-K28120222	BRD-K28120222	HT29	trt_cp	10 uM	6 h	5	225	0.3898	0.299463	1	1	1	1	0	NFKB inhibitor	IKBKB|RELA	0.37	0.0153	0.9732
CPC006_A549_6H:BRD-K05649647-001-03-7:20	BRD-K05649647	BRD-K05649647	A549	trt_cp	20 uM	6 h	4	314	0.38	0.349291	1	1	1	1	0	-666	-666	0.37	0.0153	0.9732
PAC015_U2OS_6H:BRD-K64665523-001-01-4:9.94729	BRD-K64665523	BRD-K64665523	U2OS	trt_cp	10 uM	6 h	3	94	0.4	0.196076	1	0	1	1	0	-666	-666	0.37	0.0153	0.9732
REP.A024_HT29_24H:K01	BRD-K77695569	tiabendazole	HT29	trt_cp	10 uM	24 h	3	94	0.2203	0.145513	1	1	1	1	0	Angiogenesis inhibitor	-666	0.37	0.0153	0.9731
LJP009_HT29_24H:E10	BRD-K01567962	pyrazolanthrone	HT29	trt_cp	0.37 uM	24 h	2	56	0.3029	0.131696	1	0	1	1	0	JNK inhibitor	MAPK10|MAPK8|MAPK9|TTK|LRRK2|MAPK8IP1	0.37	0.0153	0.9731
ERG011_VCAP_6H:BRD-K65968843-001-01-4:9.812	BRD-K65968843	BRD-K65968843	VCAP	trt_cp	10 uM	6 h	2	49	0.24	0.109656	1	0	1	1	0	-666	-666	0.37	0.0153	0.9731
CPC006_A375_24H:BRD-K40892394-001-01-9:11.1	BRD-K40892394	AR-C133057XX	A375	trt_cp	12 uM	24 h	5	78	0.23	0.135438	1	0	1	1	0	Nitric oxide synthase inhibitor	NOS2	0.37	0.0153	0.9731
DOS047_HT29_24H:BRD-K05856102-001-01-0:5.03	BRD-K05856102	BRD-K05856102	HT29	trt_cp	4 uM	24 h	3	136	0.13	0.134453	0	0	1	1	0	-666	-666	0.37	0.0153	0.9731
CPD001_MCF7_24H:BRD-K52256627-001-17-7:10	BRD-K52256627	chlorhexidine	MCF7	trt_cp	10 uM	24 h	3	368	0.51	0.438066	1	1	1	1	0	Bacterial membrane integrity inhibitor	-666	0.37	0.0153	0.9731
CPC020_VCAP_24H:BRD-A99833829-003-21-4:10	BRD-A99833829	bethanechol	VCAP	trt_cp	10 uM	24 h	5	202	0.3	0.248924	1	0	1	1	0	Acetylcholine receptor agonist	CHRM2|CHRM1|CHRM3|CHRM4	0.37	0.0153	0.9731
DOS028_VCAP_6H:BRD-K37284732-001-01-5:4.99	BRD-K37284732	BRD-K37284732	VCAP	trt_cp	4 uM	6 h	3	139	0.05	0.0842991	1	0	1	1	0	-666	-666	0.37	0.0153	0.9731
DOS053_MCF7_24H:BRD-K96952717-001-01-4:5	BRD-K96952717	BRD-K96952717	MCF7	trt_cp	4 uM	24 h	2	151	0.14	0.147022	0	0	1	1	0	-666	-666	0.37	0.0153	0.9731
REP.B016_HA1E_24H:E07	BRD-K52313696	tacedinaline	HA1E	trt_cp	2.22 uM	24 h	2	268	0.4012	0.331572	1	1	1	1	0	HDAC inhibitor	HDAC1	0.3699	0.0153	0.973
CPC020_A375_6H:BRD-K71926323-001-08-8:10	BRD-K71926323	marbofloxacin	A375	trt_cp	10 uM	6 h	5	108	0.05	0.0743066	1	0	1	1	0	Bacterial DNA inhibitor	-666	0.3699	0.0153	0.973
REP.A024_HELA_24H:L07	BRD-K77947974	fluspirilene	HELA	trt_cp	10 uM	24 h	3	301	0.5266	0.402582	1	1	1	1	0	Dopamine receptor antagonist	DRD2|HTR2A|CACNG1|HRH1|HTR1A|HTR1D|HTR1E	0.3699	0.0153	0.973
PAC055_U2OS_6H:BRD-K38791044-001-01-1:10.0888	BRD-K38791044	BRD-K38791044	U2OS	trt_cp	10 uM	6 h	3	92	0.32	0.1735	1	0	1	1	0	-666	-666	0.3699	0.0153	0.973
CPC005_HA1E_6H:BRD-A08709697-001-02-9:10	BRD-A08709697	heliotrine	HA1E	trt_cp	10 uM	6 h	2	79	0.06	0.0696177	1	1	1	1	0	Pyrrolizidine alkaloid	-666	0.3699	0.0153	0.973
DOS054_A549_24H:BRD-K19417837-001-01-7:5	BRD-K19417837	BRD-K19417837	A549	trt_cp	4 uM	24 h	3	180	0.1	0.135665	0	0	1	1	0	-666	-666	0.3699	0.0153	0.9729
DOSVAL001_MCF7_24H:BRD-K00889002:10.0497	BRD-K00889002	BRD-K00889002	MCF7	trt_cp	10 uM	24 h	3	595	0.81	0.701991	1	1	1	1	0	-666	-666	0.3699	0.0153	0.9729
PAC019_U2OS_6H:BRD-K86719628-001-01-7:9.98354	BRD-K86719628	BRD-K86719628	U2OS	trt_cp	10 uM	6 h	2	20	0.17	0.0589617	0	0	1	1	0	-666	-666	0.3699	0.0153	0.9729
EMU001_MINO_6H:J01	BRD-K40624912	ZM-39923	MINO	trt_cp	10 uM	6 h	3	147	0.2706	0.201675	0	0	1	1	0	JAK inhibitor	JAK1|JAK3	0.3699	0.0153	0.9729
DOS028_VCAP_6H:BRD-K85072179-001-01-5:5.02	BRD-K85072179	BRD-K85072179	VCAP	trt_cp	4 uM	6 h	3	93	0.11	0.102275	1	0	1	1	0	-666	-666	0.3699	0.0153	0.9729
CPC014_A375_6H:B10	BRD-K13087974	CGP-52411	A375	trt_cp	10 uM	6 h	2	99	0.1358	0.117246	1	0	1	1	0	EGFR inhibitor	EGFR	0.3699	0.0153	0.9729
DOSVAL004_HCC515_24H:BRD-K41888384:10	BRD-K41888384	BRD-K41888384	HCC515	trt_cp	10 uM	24 h	3	44	0.18	0.0899898	1	0	1	1	0	-666	-666	0.3699	0.0153	0.9729
REP.A017_JURKAT_24H:H23	BRD-A64553394	DPI-201106	JURKAT	trt_cp	0.125 uM	24 h	2	202	0.2668	0.234747	0	0	1	1	0	Sodium channel activator	ADRB2	0.3699	0.0153	0.9729
DOS047_PC3_24H:BRD-K39481055-001-01-4:5.09	BRD-K39481055	BRD-K39481055	PC3	trt_cp	4 uM	24 h	3	174	0.04	0.0843597	0	0	1	1	0	-666	-666	0.3699	0.0153	0.9729
CPC016_MCF7_24H:BRD-K04146668-001-01-3:10	BRD-K04146668	GW-441756	MCF7	trt_cp	10 uM	24 h	4	184	0.2	0.193979	1	1	1	1	0	-666	-666	0.3699	0.0153	0.9728
DOSBIO002_HT29_24H:BRD-K31112909:10.1401	BRD-K31112909	BRD-K31112909	HT29	trt_cp	10 uM	24 h	3	85	0.12	0.102125	1	0	1	1	0	-666	-666	0.3699	0.0153	0.9728
CPC008_MCF7_24H:BRD-K41185612-001-01-3:10	BRD-K41185612	BRD-K41185612	MCF7	trt_cp	10 uM	24 h	2	162	0.23	0.195187	1	0	1	1	0	-666	-666	0.3699	0.0153	0.9728
REP.B010_MCF7_24H:E01	BRD-K12885236	dapivirine	MCF7	trt_cp	2.22 uM	24 h	2	102	0.1421	0.121738	0	0	1	1	0	Non-nucleoside reverse transcriptase inhibitor	CYP3A5|CYP2B6|CYP2C19|CYP2C8|CYP3A4	0.3699	0.0153	0.9728
DOS022_VCAP_24H:BRD-K96482472-001-01-7:4.93	BRD-K96482472	BRD-K96482472	VCAP	trt_cp	4 uM	24 h	3	182	0.06	0.105668	1	0	1	1	0	-666	-666	0.3698	0.0153	0.9727
REP.B013_A375_24H:J19	BRD-K41524689	paracetamol	A375	trt_cp	2.22 uM	24 h	2	61	0.1651	0.101477	0	0	1	1	0	Cyclooxygenase inhibitor	PTGS1|PTGS2|CYP2E1|FAAH|TRPV1	0.3698	0.0153	0.9727
REP.A007_HA1E_24H:I01	BRD-K52172416	anastrozole	HA1E	trt_cp	10 uM	24 h	3	114	0.2311	0.164128	1	1	1	1	0	Aromatase inhibitor	CYP19A1	0.3698	0.0153	0.9727
DOS053_A375_24H:BRD-K34462945-001-01-3:4.84	BRD-K34462945	BRD-K34462945	A375	trt_cp	4 uM	24 h	2	172	0.06	0.102724	0	0	1	1	0	-666	-666	0.3698	0.0153	0.9727
CPC014_MCF7_6H:L20	BRD-K36529613	PU-H71	MCF7	trt_cp	10 uM	6 h	4	220	0.3651	0.286581	0	0	1	1	0	HSP inhibitor	HSP90AA1	0.3698	0.0153	0.9727
CPC012_A549_24H:BRD-K05114711-001-01-7:10	BRD-K05114711	RAN-27	A549	trt_cp	10 uM	24 h	2	69	0.23	0.127385	0	0	1	1	0	-666	-666	0.3698	0.0153	0.9727
CVD001_PHH_6H:BRD-A11731846-001-01-0:10	BRD-A11731846	BRD-A11731846	PHH	trt_cp	10 uM	6 h	3	232	0.14	0.182238	0	0	1	1	0	-666	-666	0.3698	0.0153	0.9726
CPC018_A375_6H:BRD-K34170797-001-01-1:10	BRD-K34170797	fexaramine	A375	trt_cp	10 uM	6 h	5	142	0.09	0.114313	0	0	1	1	0	-666	-666	0.3698	0.0153	0.9726
REP.A003_A375_24H:A13	BRD-A31159102	fluoxetine	A375	trt_cp	10 uM	24 h	3	280	0.4232	0.348083	1	1	1	1	0	Selective serotonin reuptake inhibitor (SSRI)	SLC6A4|CYP2C19|ANO1|HTR2B	0.3698	0.0153	0.9726
DOS057_PC3_24H:BRD-K42863614-001-01-2:5	BRD-K42863614	BRD-K42863614	PC3	trt_cp	4 uM	24 h	2	186	0.25	0.21805	0	0	1	1	0	-666	-666	0.3698	0.0153	0.9726
REP.B001_A375_24H:L20	BRD-K29359156	ebselen	A375	trt_cp	0.74 uM	24 h	3	190	0.377	0.270631	1	1	1	1	0	Cyclooxygenase inhibitor|Glutathione peroxidase agonist|H+/K+-ATPase inhibitor|Nitric oxide synthase inhibitor	LTB4R|NOX3|ALB	0.3698	0.0153	0.9726
CPC010_A549_6H:BRD-K43782924-001-05-9:10	BRD-K43782924	BRD-K43782924	A549	trt_cp	10 uM	6 h	2	87	0.08	0.0843597	1	0	1	1	0	-666	-666	0.3698	0.0153	0.9725
DOS046_MCF7_24H:BRD-K87920770-001-01-6:5	BRD-K87920770	BRD-K87920770	MCF7	trt_cp	4 uM	24 h	2	178	0.16	0.170648	0	0	1	1	0	-666	-666	0.3698	0.0153	0.9725
PBIOA017_PC3_24H:D24	BRD-K80253007	BRD-K80253007	PC3	trt_cp	0.04 uM	24 h	3	173	0.17	0.173412	0	0	1	1	0	-666	-666	0.3698	0.0153	0.9725
DOS042_A375_24H:BRD-K89735991-001-01-9:5.03	BRD-K89735991	BRD-K89735991	A375	trt_cp	4 uM	24 h	2	92	0.09	0.0920123	0	0	1	1	0	-666	-666	0.3697	0.0153	0.9725
CPC006_PC3_6H:BRD-K78126613-001-16-0:10	BRD-K78126613	menadione	PC3	trt_cp	10 uM	6 h	4	178	0.4	0.269818	1	1	1	1	0	Mitochondrial inhibitor|Phosphatase inhibitor	PKM|AOX1|BGLAP|F10|F2|F7|F9|GGCX|NQO1|NQO2|PROC|PROS1|PROZ|VKORC1|VKORC1L1	0.3697	0.0153	0.9725
PAC021_U2OS_6H:BRD-K08995965-001-01-9:9.79128	BRD-K08995965	BRD-K08995965	U2OS	trt_cp	10 uM	6 h	3	22	0.08	0.0424216	1	0	1	1	0	-666	-666	0.3697	0.0153	0.9725
DOS047_MCF7_24H:BRD-K39405368-001-01-5:5.04	BRD-K39405368	BRD-K39405368	MCF7	trt_cp	4 uM	24 h	3	113	0.05	0.0760072	0	0	1	1	0	-666	-666	0.3697	0.0153	0.9725
LJP002_MCF7_6H:BRD-K75308783-001-02-1:0.4	BRD-K75308783	SAR-245409	MCF7	trt_cp	0.37 uM	6 h	3	231	0.29	0.261719	0	0	1	1	0	PI3K inhibitor	MTOR|PIK3CG	0.3697	0.0153	0.9725
DOS031_MCF7_24H:BRD-K46707574-001-01-5:5.08	BRD-K46707574	BRD-K46707574	MCF7	trt_cp	4 uM	24 h	2	104	0.12	0.112963	0	0	1	1	0	-666	-666	0.3697	0.0153	0.9725
DOS045_A549_24H:B16	BRD-K41539131	BRD-K41539131	A549	trt_cp	4 uM	24 h	2	173	0.252	0.211132	0	0	1	1	0	-666	-666	0.3697	0.0153	0.9725
DOS028_VCAP_24H:BRD-K64133040-001-01-7:4.92	BRD-K64133040	BRD-K64133040	VCAP	trt_cp	4 uM	24 h	3	76	0.16	0.111506	1	0	1	1	0	-666	-666	0.3697	0.0153	0.9725
CPC010_HT29_6H:BRD-K53335770-001-03-3:10	BRD-K53335770	BRD-K53335770	HT29	trt_cp	10 uM	6 h	5	52	0.08	0.0652195	1	0	1	1	0	-666	-666	0.3697	0.0153	0.9724
DOS056_HT29_24H:BRD-K87733826-001-01-7:5	BRD-K87733826	BRD-K87733826	HT29	trt_cp	4 uM	24 h	2	42	0.08	0.0586138	0	0	1	1	0	-666	-666	0.3697	0.0153	0.9724
CPC012_SKB_24H:BRD-K71935468-001-01-9:10	BRD-K71935468	BRD-K71935468	SKB	trt_cp	10 uM	24 h	3	131	0.18	0.155275	0	0	1	1	0	-666	-666	0.3697	0.0153	0.9724
PBIOA015_HCC515_24H:I01	BRD-K71847383	cytarabine	HCC515	trt_cp	10 uM	24 h	3	549	0.7743	0.659282	1	1	1	1	0	Ribonucleoside reductase inhibitor	POLA1|POLB|POLD1|POLE	0.3697	0.0153	0.9724
CPC018_PHH_24H:BRD-K17415526-001-02-7:10	BRD-K17415526	BRD-K17415526	PHH	trt_cp	10 uM	24 h	3	74	0.06	0.0673786	0	0	1	1	0	Protein tyrosine kinase inhibitor	EGFR	0.3697	0.0153	0.9724
CPC011_A549_24H:BRD-A88254928-065-02-5:10	BRD-A88254928	salbutamol	A549	trt_cp	10 uM	24 h	3	184	0.19	0.189067	1	0	1	1	0	Adrenergic receptor agonist	-666	0.3697	0.0153	0.9723
CPC020_HCC515_6H:BRD-A75144621-001-02-8:10	BRD-A75144621	digoxin	HCC515	trt_cp	10 uM	6 h	2	393	0.46	0.429938	0	0	1	1	0	-666	-666	0.3697	0.0153	0.9723
DOS053_PC3_24H:BRD-K88058683-001-01-0:4.96	BRD-K88058683	BRD-K88058683	PC3	trt_cp	4 uM	24 h	2	114	0.07	0.09033	0	0	1	1	0	-666	-666	0.3697	0.0153	0.9723
DOSVAL001_MCF7_24H:BRD-K48853221:10	BRD-K48853221	BRD-K48853221	MCF7	trt_cp	10 uM	24 h	3	496	0.68	0.587254	1	1	1	1	0	-666	-666	0.3697	0.0153	0.9723
NMH001_NEU_6H:J10	BRD-K66296774	fluvastatin	NEU	trt_cp	10 uM	6 h	3	123	0.1685	0.145574	0	0	1	1	0	HMGCR inhibitor	HMGCR|CYP2C8	0.3697	0.0153	0.9723
PAC063_U2OS_6H:BRD-K18043221-003-05-3:10	BRD-K18043221	BRD-K18043221	U2OS	trt_cp	10 uM	6 h	3	379	0.55	0.46167	1	1	1	1	0	-666	-666	0.3696	0.0153	0.9723
DOSBIO002_MCF7_24H:BRD-K63903580:10.0157	BRD-K63903580	BRD-K63903580	MCF7	trt_cp	10 uM	24 h	3	89	0.06	0.0738926	1	0	1	1	0	-666	-666	0.3696	0.0153	0.9722
DOS016_VCAP_24H:BRD-K56176052-001-01-1:5.02	BRD-K56176052	BRD-K56176052	VCAP	trt_cp	4 uM	24 h	3	248	0.4	0.318483	1	1	1	1	0	-666	-666	0.3696	0.0153	0.9722
CPC019_HCC515_6H:BRD-K96041033-001-01-3:10	BRD-K96041033	SA-85901	HCC515	trt_cp	10 uM	6 h	2	53	0.14	0.0871029	1	0	1	1	0	-666	-666	0.3696	0.0153	0.9722
DOS057_HT29_24H:BRD-K36991730-001-01-8:5	BRD-K36991730	BRD-K36991730	HT29	trt_cp	4 uM	24 h	3	250	0.2	0.226108	0	0	1	1	0	-666	-666	0.3696	0.0153	0.9722
CPC015_A375_6H:BRD-K81521265-001-02-8:10	BRD-K81521265	dicyclohexylurea	A375	trt_cp	10 uM	6 h	3	105	0.21	0.150153	1	0	1	1	0	Epoxide hydolase inhibitor	-666	0.3696	0.0153	0.9722
CPC009_HEPG2_6H:BRD-K57975631-001-01-5:10	BRD-K57975631	BRD-K57975631	HEPG2	trt_cp	10 uM	6 h	2	130	0.23	0.17485	1	0	1	1	0	-666	-666	0.3696	0.0153	0.9722
PAC055_U2OS_6H:BRD-K28059618-001-01-1:9.88898	BRD-K28059618	BRD-K28059618	U2OS	trt_cp	10 uM	6 h	3	82	0.11	0.096036	1	0	1	1	0	-666	-666	0.3696	0.0153	0.9721
REP.A026_HEK293_24H:A13	BRD-A87479750	tenidap	HEK293	trt_cp	10 uM	24 h	2	96	0.12	0.108532	0	0	1	1	0	Cyclooxygenase inhibitor	ALOX5|KCNJ4|PTGS1	0.3696	0.0153	0.9721
CPC009_HT29_6H:BRD-K69516039-001-02-9:10	BRD-K69516039	BRD-K69516039	HT29	trt_cp	10 uM	6 h	3	104	0.2	0.145835	1	0	1	1	0	-666	-666	0.3696	0.0153	0.9721
CPC020_A549_6H:BRD-A79803969-003-13-8:10	BRD-A79803969	memantine	A549	trt_cp	10 uM	6 h	2	119	0.38	0.215028	0	0	1	1	0	Glutamate receptor antagonist	GRIN1|CYP2E1|CHRFAM7A|DRD2|GRIN2A|GRIN2B|GRIN3A|HTR3A	0.3696	0.0153	0.9721
CPC017_A549_6H:BRD-K54708045-001-01-3:10	BRD-K54708045	nTZDpa	A549	trt_cp	10 uM	6 h	3	124	0.2	0.159242	1	0	1	1	0	PPAR receptor agonist	PPARG	0.3696	0.0153	0.972
CPC009_HCC515_6H:BRD-K82732294-001-05-8:10	BRD-K82732294	BRD-K82732294	HCC515	trt_cp	10 uM	6 h	3	320	0.48	0.396302	1	1	1	1	0	-666	-666	0.3696	0.0153	0.972
CPC007_A375_6H:G15	BRD-K27520107	BRD-K27520107	A375	trt_cp	10 uM	6 h	2	28	0.1682	0.0693941	1	1	1	1	0	-666	-666	0.3696	0.0153	0.972
CPC002_HCC515_6H:BRD-K10042277-001-04-3:10	BRD-K10042277	desmethylclozapine	HCC515	trt_cp	10 uM	6 h	3	114	0.17	0.140769	1	0	1	1	0	Acetylcholine receptor agonist	CHRM1|DRD2|DRD3|HTR2A|HTR2C	0.3695	0.0153	0.9719
CPC006_HCT116_6H:BRD-K78126613-001-16-0:10	BRD-K78126613	menadione	HCT116	trt_cp	10 uM	6 h	2	33	0.23	0.088095	0	0	1	1	0	Mitochondrial inhibitor|Phosphatase inhibitor	PKM|AOX1|BGLAP|F10|F2|F7|F9|GGCX|NQO1|NQO2|PROC|PROS1|PROZ|VKORC1|VKORC1L1	0.3695	0.0153	0.9719
DOS020_VCAP_6H:BRD-K69705756-001-01-1:4.61	BRD-K69705756	BRD-K69705756	VCAP	trt_cp	4 uM	6 h	3	155	0.04	0.0796208	0	0	1	1	0	-666	-666	0.3695	0.0153	0.9719
PAC052_U2OS_6H:BRD-K86879226-001-01-5:10.0528	BRD-K86879226	BRD-K86879226	U2OS	trt_cp	10 uM	6 h	3	36	0.15	0.0743066	0	0	1	1	0	-666	-666	0.3695	0.0153	0.9719
DOSVAL006_A549_24H:BRD-K58826089:20	BRD-K58826089	BRD-K58826089	A549	trt_cp	20 uM	24 h	3	152	0.17	0.162546	1	0	1	1	0	-666	-666	0.3695	0.0153	0.9719
CVD001_HUH7_24H:BRD-K45356824-001-01-0:10.2192	BRD-K45356824	SA-1973497	HUH7	trt_cp	10 uM	24 h	3	206	0.43	0.300953	0	0	1	1	0	-666	-666	0.3695	0.0153	0.9719
CPC008_HT29_6H:BRD-K37456065-001-01-6:10	BRD-K37456065	VU-0365114-2	HT29	trt_cp	10 uM	6 h	5	312	0.52	0.407295	0	0	1	1	0	M5 modulator	CHRM5	0.3695	0.0153	0.9719
PAC021_U2OS_6H:BRD-K36445086-001-01-5:9.90514	BRD-K36445086	BRD-K36445086	U2OS	trt_cp	10 uM	6 h	3	130	0.3	0.199693	1	1	1	1	0	-666	-666	0.3695	0.0153	0.9719
REP.B020_HA1E_24H:D10	BRD-A84575140	pimobendan	HA1E	trt_cp	0.08 uM	24 h	2	57	0.1137	0.0814045	1	1	1	1	0	Calcium channel blocker|Phosphodiesterase inhibitor	PDE3A	0.3695	0.0153	0.9718
DOSVAL005_HEPG2_24H:BRD-K66577472:20	BRD-K66577472	SA-1456456	HEPG2	trt_cp	20 uM	24 h	3	171	0.26	0.213214	1	1	1	1	0	-666	-666	0.3695	0.0153	0.9718
CPC008_HT29_6H:BRD-A81389811-001-04-7:10	BRD-A81389811	BRD-A81389811	HT29	trt_cp	10 uM	6 h	5	125	0.07	0.0945877	0	0	1	1	0	-666	-666	0.3695	0.0153	0.9718
LJP008_JURKAT_24H:P03	BRD-K82484347	GSK-J2	JURKAT	trt_cp	1.11 uM	24 h	2	385	0.6584	0.509103	0	0	1	1	0	Histone demethylase inhibitor	-666	0.3695	0.0153	0.9718
CPC012_HA1E_6H:BRD-K32896438-001-01-8:10	BRD-K32896438	BRD-K32896438	HA1E	trt_cp	10 uM	6 h	3	295	0.28	0.290617	0	0	1	1	0	-666	-666	0.3695	0.0153	0.9718
CPC012_HT29_6H:BRD-A20697603-001-05-6:10	BRD-A20697603	thiostrepton	HT29	trt_cp	10 uM	6 h	5	242	0.52	0.358707	0	0	1	1	0	Protein synthesis inhibitor	FOXM1	0.3695	0.0153	0.9718
DOS050_PC3_24H:BRD-K10471793-001-01-5:5	BRD-K10471793	BRD-K10471793	PC3	trt_cp	4 uM	24 h	2	183	0.17	0.178353	0	0	1	1	0	-666	-666	0.3695	0.0153	0.9718
REP.A024_HELA_24H:M13	BRD-K78567475	dolastatin-10	HELA	trt_cp	10 uM	24 h	3	518	0.7886	0.646285	1	1	1	1	0	Tubulin inhibitor|Immunostimulant	TUBB	0.3695	0.0153	0.9718
DOSVAL004_HEPG2_24H:BRD-K53407305:5	BRD-K53407305	BRD-K53407305	HEPG2	trt_cp	4 uM	24 h	2	103	0.16	0.12981	1	0	1	1	0	-666	-666	0.3695	0.0153	0.9717
CPC012_SKB_24H:BRD-K00551481-001-01-3:10	BRD-K00551481	BRD-K00551481	SKB	trt_cp	10 uM	24 h	4	89	0.08	0.0853239	0	0	1	1	0	-666	-666	0.3695	0.0153	0.9717
CPC008_A375_24H:BRD-K69422440-001-01-5:10	BRD-K69422440	BRD-K69422440	A375	trt_cp	10 uM	24 h	2	152	0.2	0.176306	0	0	1	1	0	-666	-666	0.3695	0.0153	0.9717
PAC017_U2OS_6H:BRD-K20853228-001-01-7:10.507	BRD-K20853228	BRD-K20853228	U2OS	trt_cp	10 uM	6 h	3	218	0.34	0.275295	0	0	1	1	0	-666	-666	0.3694	0.0153	0.9717
CPC005_VCAP_24H:BRD-A42346008-003-03-6:10	BRD-A42346008	metanephrine	VCAP	trt_cp	10 uM	24 h	5	356	0.26	0.30764	0	0	1	1	0	Epinephrine metabolite	-666	0.3694	0.0153	0.9717
DOS034_MCF7_24H:BRD-K23287115-001-01-1:5.04	BRD-K23287115	BRD-K23287115	MCF7	trt_cp	4 uM	24 h	3	198	0.16	0.17998	0	0	1	1	0	-666	-666	0.3694	0.0153	0.9717
CPC016_NEU_24H:BRD-K95763993-001-03-7:10	BRD-K95763993	trapidil	NEU	trt_cp	10 uM	24 h	3	91	0.07	0.080705	0	0	1	1	0	PDGFR inhibitor	PDGFRA	0.3694	0.0153	0.9717
DOS031_MCF7_24H:BRD-K68061938-001-01-1:5.01	BRD-K68061938	BRD-K68061938	MCF7	trt_cp	4 uM	24 h	2	90	0.05	0.0678323	0	0	1	1	0	-666	-666	0.3694	0.0153	0.9717
CPC016_HT29_6H:BRD-A18579359-001-02-3:10	BRD-A18579359	wiskostatin	HT29	trt_cp	10 uM	6 h	5	181	0.1	0.136041	1	0	1	1	0	Neural Wiskott-Aldrich syndrome protein inhibitor	WAS|WASL	0.3694	0.0153	0.9717
CPC019_A549_24H:BRD-K48388979-001-04-7:10	BRD-K48388979	BRD-K48388979	A549	trt_cp	10 uM	24 h	3	213	0.35	0.276092	0	0	1	1	0	-666	-666	0.3694	0.0153	0.9717
CPC006_NCIH2073_6H:BRD-A93255169-001-13-5:10	BRD-A93255169	thalidomide	NCIH2073	trt_cp	10 uM	6 h	2	95	0.09	0.0935004	0	0	1	1	0	TNF inhibitor	TNF|CRBN|CYP1A2|CYP2B6|CYP2C19|CYP3A5|FGFR2|NFKB1|ORM1|ORM2|PTGS2	0.3694	0.0153	0.9716
CPC013_A549_24H:BRD-K99303177-001-01-0:10	BRD-K99303177	BRD-K99303177	A549	trt_cp	10 uM	24 h	3	70	0.09	0.0802603	1	0	1	1	0	-666	-666	0.3694	0.0153	0.9716
CPC015_ASC_24H:BRD-A29426959-050-07-4:10	BRD-A29426959	carbinoxamine	ASC	trt_cp	10 uM	24 h	4	293	0.31	0.304751	0	0	1	1	0	Histamine receptor antagonist|Calcium channel blocker	HRH1	0.3694	0.0153	0.9716
PAC008_U2OS_6H:BRD-K83562499-001-01-0:10.0591	BRD-K83562499	BRD-K83562499	U2OS	trt_cp	10 uM	6 h	3	82	0.29	0.155932	1	0	1	1	0	-666	-666	0.3694	0.0153	0.9716
CPC017_HT29_6H:BRD-A96897502-001-02-0:10	BRD-A96897502	U-74389F	HT29	trt_cp	10 uM	6 h	5	275	0.07	0.140296	0	0	1	1	0	Lipid peroxidase inhibitor	-666	0.3694	0.0153	0.9716
CPC007_VCAP_24H:K15	BRD-K22210218	BRD-K22210218	VCAP	trt_cp	10 uM	24 h	5	127	0.2488	0.179745	1	0	1	1	0	-666	-666	0.3694	0.0153	0.9715
PAC011_U2OS_6H:BRD-K04272258-001-01-3:10.0348	BRD-K04272258	BRD-K04272258	U2OS	trt_cp	10 uM	6 h	3	182	0.21	0.197686	1	0	1	1	0	-666	-666	0.3694	0.0153	0.9715
REP.B010_YAPC_24H:N08	BRD-K14993104	bemegride	YAPC	trt_cp	0.74 uM	24 h	2	85	0.0677	0.0767069	1	0	1	1	0	Chemoreceptor agonist	GABRA1	0.3694	0.0153	0.9715
CPC004_HCC515_24H:BRD-K67017579-001-16-6:10	BRD-K67017579	cilostazol	HCC515	trt_cp	10 uM	24 h	3	62	0.22	0.118097	1	0	1	1	0	Phosphodiesterase inhibitor	PDE3A|CYP2C19|CYP3A5|PDE3B	0.3694	0.0153	0.9715
CPC002_HCC515_6H:BRD-K07762753-001-02-8:10	BRD-K07762753	aminopurvalanol-a	HCC515	trt_cp	10 uM	6 h	2	271	0.49	0.368479	1	1	1	1	0	Tyrosine kinase inhibitor|CDK inhibitor	CDK2|CDK1|CDK5|CDK6	0.3694	0.0153	0.9715
CPC013_MCF7_24H:BRD-K55991774-001-01-1:10	BRD-K55991774	BAS-09104376	MCF7	trt_cp	10 uM	24 h	5	258	0.53	0.37392	0	0	1	1	0	HIV inhibitor	-666	0.3694	0.0153	0.9715
DOS017_VCAP_6H:BRD-K67851959-001-01-0:4.98	BRD-K67851959	BRD-K67851959	VCAP	trt_cp	4 uM	6 h	3	605	0.08	0.222461	0	0	1	1	0	-666	-666	0.3693	0.0153	0.9714
LJP009_NEU_24H:G11	BRD-A37704979	SB-203580	NEU	trt_cp	0.12 uM	24 h	3	514	0.3947	0.455455	0	0	1	1	0	P38 MAPK inhibitor	MAPK14|MAPK1|MAPK11|AKT1|ALOX5|CHEK1|CYP2D6|CYP3A4|GAK|GSK3B|LCK|MAPK10|MAPK12|MAPK8|MAPK9|PRKCA|RAF1|RIPK2|ROCK1|RPS6KB1|SGK1|SRC|TNF	0.3693	0.0153	0.9714
DOS046_MCF7_24H:BRD-K63851915-001-01-7:5	BRD-K63851915	BRD-K63851915	MCF7	trt_cp	4 uM	24 h	2	165	0.02	0.0580881	0	0	1	1	0	-666	-666	0.3693	0.0153	0.9714
CPC007_MCF7_24H:BRD-K11187612-001-05-6:10	BRD-K11187612	BRD-K11187612	MCF7	trt_cp	10 uM	24 h	5	105	0.09	0.0982984	1	0	1	1	0	-666	-666	0.3693	0.0153	0.9714
CPC009_HEPG2_6H:BRD-K68826049-001-04-7:10	BRD-K68826049	BRD-K68826049	HEPG2	trt_cp	10 uM	6 h	3	211	0.1	0.146883	1	0	1	1	0	-666	-666	0.3693	0.0153	0.9714
CPC013_HT29_6H:D08	BRD-K00954209	BRD-K00954209	HT29	trt_cp	10 uM	6 h	5	185	0.2357	0.211153	1	1	1	1	0	-666	-666	0.3693	0.0153	0.9714
CPC003_HCC515_24H:BRD-K30296925-001-02-1:10	BRD-K30296925	flavokavain-b	HCC515	trt_cp	10 uM	24 h	3	229	0.17	0.199514	1	1	1	1	0	Carcinogen	IKBKB	0.3693	0.0153	0.9714
EMU001_KMS34_24H:J04	BRD-K40624912	ZM-39923	KMS34	trt_cp	0.125 uM	24 h	3	71	0.2545	0.135926	1	1	1	1	0	JAK inhibitor	JAK1|JAK3	0.3693	0.0153	0.9714
DOS030_VCAP_6H:BRD-K20531360-001-01-7:5.06	BRD-K20531360	BRD-K20531360	VCAP	trt_cp	4 uM	6 h	3	75	0.16	0.11077	1	0	1	1	0	-666	-666	0.3693	0.0153	0.9714
PAC058_U2OS_6H:BRD-K73082254-001-01-6:10.07	BRD-K73082254	BRD-K73082254	U2OS	trt_cp	10 uM	6 h	3	130	0.28	0.192922	0	0	1	1	0	-666	-666	0.3693	0.0153	0.9713
REP.B009_HELA_24H:M22	BRD-A33692381	zidovudine	HELA	trt_cp	0.08 uM	24 h	2	80	0.0499	0.063889	1	0	1	1	0	Reverse transcriptase inhibitor	TERT	0.3693	0.0153	0.9713
LJP009_NPC.CAS9_24H:N08	BRD-K16730910	regorafenib	NPC	trt_cp	3.33 uM	24 h	3	190	0.3951	0.277052	1	1	1	1	0	FGFR inhibitor|KIT inhibitor|PDGFR inhibitor|RAF inhibitor|RET inhibitor|VEGFR inhibitor	KDR|KIT|RET|FLT1|FLT4|PDGFRA|TEK|BRAF|ABL1|DDR2|FGFR1|FGFR2|FRK|MAPK11|PDGFRB|RAF1|CYP2B6|CYP2C19|CYP2C8|FGF2|EPHA2|NTRK1	0.3693	0.0153	0.9713
CPC019_HCC515_6H:BRD-K40846327-001-01-7:10	BRD-K40846327	BRD-K40846327	HCC515	trt_cp	10 uM	6 h	3	95	0.14	0.116616	1	0	1	1	0	-666	-666	0.3693	0.0153	0.9713
CPC016_MCF7_24H:BRD-K35498378-001-05-3:10	BRD-K35498378	alrestatin	MCF7	trt_cp	10 uM	24 h	4	112	0.14	0.12662	1	1	1	1	0	Aldose reductase inhibitor	AKR1B1	0.3693	0.0153	0.9713
CPC019_HCC515_6H:BRD-K42006476-001-01-5:10	BRD-K42006476	BRD-K42006476	HCC515	trt_cp	10 uM	6 h	3	184	0.12	0.150255	1	0	1	1	0	-666	-666	0.3693	0.0153	0.9713
DOSVAL005_PC3_24H:BRD-K83845975:5	BRD-K83845975	BRD-K83845975	PC3	trt_cp	4 uM	24 h	3	102	0.19	0.140769	1	0	1	1	0	-666	-666	0.3693	0.0153	0.9712
MUC.CP008_P1A82_24H:K07	BRD-A19078268	BRD-A19078268	P1A82	trt_cp	10 uM	24 h	3	313	0.53	0.411852	1	1	1	1	0	-666	-666	0.3693	0.0153	0.9712
DOSVAL003_A549_24H:BRD-K74260000:20	BRD-K74260000	BRD-K74260000	A549	trt_cp	20 uM	24 h	3	232	0.45	0.326724	1	1	1	1	0	-666	-666	0.3693	0.0153	0.9712
CPC016_MCF7_24H:BRD-K59331372-001-01-2:10	BRD-K59331372	SB-366791	MCF7	trt_cp	10 uM	24 h	4	132	0.21	0.168355	1	0	1	1	0	-666	-666	0.3693	0.0153	0.9712
LKCP001_U2OS_24H:E18	BRD-K08832567	naringenin	U2OS	trt_cp	0.12 uM	24 h	5	88	0.2073	0.136575	1	0	1	1	0	Aromatase inhibitor|TRPV antagonist	CYP19A1|ESR2|CYP1B1|GLO1|HSD17B1	0.3692	0.0153	0.9712
CPC018_A375_6H:BRD-A70461345-003-03-0:10	BRD-A70461345	naloxone	A375	trt_cp	10 uM	6 h	5	141	0.1	0.120072	0	0	1	1	0	-666	-666	0.3692	0.0153	0.9712
DOSVAL005_HA1E_24H:BRD-K04831789:5	BRD-K04831789	BRD-K04831789	HA1E	trt_cp	4 uM	24 h	3	154	0.19	0.172969	1	1	1	1	0	-666	-666	0.3692	0.0153	0.9712
DOS031_MCF7_24H:BRD-K39587434-001-01-0:5	BRD-K39587434	BRD-K39587434	MCF7	trt_cp	4 uM	24 h	2	90	0.04	0.0606711	0	0	1	1	0	-666	-666	0.3692	0.0153	0.9712
CPC002_HA1E_24H:BRD-K10042277-001-04-3:10	BRD-K10042277	desmethylclozapine	HA1E	trt_cp	10 uM	24 h	3	105	0.28	0.173382	1	1	1	1	0	Acetylcholine receptor agonist	CHRM1|DRD2|DRD3|HTR2A|HTR2C	0.3692	0.0153	0.9712
CPC004_PC3_6H:BRD-K50311478-001-01-6:10	BRD-K50311478	BRD-K50311478	PC3	trt_cp	10 uM	6 h	5	123	0.32	0.200613	1	0	1	1	0	Chymotrypsin inhibitor	-666	0.3692	0.0153	0.9712
DOS001_VCAP_6H:BRD-K14833463-001-01-1:5.1	BRD-K14833463	BRD-K14833463	VCAP	trt_cp	4 uM	6 h	3	127	0.12	0.124831	1	0	1	1	0	-666	-666	0.3692	0.0153	0.9712
DOS027_VCAP_24H:BRD-K97103850-001-01-0:5.02	BRD-K97103850	BRD-K97103850	VCAP	trt_cp	4 uM	24 h	3	250	0.37	0.30754	1	1	1	1	0	-666	-666	0.3692	0.0153	0.9712
ERG015_VCAP_24H:BRD-K12132598-001-01-8:10.0934	BRD-K12132598	BRD-K12132598	VCAP	trt_cp	10 uM	24 h	3	152	0.47	0.270272	1	1	1	1	0	-666	-666	0.3692	0.0153	0.9711
CPC017_SKB_24H:BRD-K52930707-001-04-8:10	BRD-K52930707	rescinnamine	SKB	trt_cp	10 uM	24 h	2	92	0.28	0.162294	0	0	1	1	0	ACE inhibitor	ACE	0.3692	0.0153	0.9711
DOS055_MCF7_24H:BRD-K42589221-001-01-8:5	BRD-K42589221	BRD-K42589221	MCF7	trt_cp	4 uM	24 h	3	100	0.08	0.0904431	0	0	1	1	0	-666	-666	0.3692	0.0153	0.9711
CPC019_MCF7_6H:BRD-K99756483-001-01-8:10	BRD-K99756483	BRD-K99756483	MCF7	trt_cp	10 uM	6 h	3	328	0.27	0.300919	1	0	1	1	0	-666	-666	0.3692	0.0153	0.9711
CPC016_SKB_24H:BRD-K19309090-300-03-0:10	BRD-K19309090	SR-95639A	SKB	trt_cp	10 uM	24 h	3	128	0.13	0.130439	1	0	1	1	0	Acetylcholine receptor agonist	CHRM1	0.3692	0.0153	0.971
DOSVAL005_HA1E_24H:BRD-M54407015:5	BRD-M54407015	BRD-M54407015	HA1E	trt_cp	4 uM	24 h	3	336	0.36	0.351683	1	1	1	1	0	-666	-666	0.3692	0.0153	0.971
CPC017_PHH_24H:BRD-K26134695-001-02-8:10	BRD-K26134695	calpeptin	PHH	trt_cp	10 uM	24 h	3	329	0.1	0.183412	0	0	1	1	0	Calpain inhibitor	-666	0.3692	0.0153	0.971
CPC018_A375_6H:BRD-K96084870-001-01-9:10	BRD-K96084870	DMBI	A375	trt_cp	10 uM	6 h	5	113	0.16	0.135966	0	0	1	1	0	PDGFR inhibitor|VEGFR inhibitor	PDGFRB	0.3692	0.0153	0.971
REP.A026_HEK293_24H:I22	BRD-K91308639	ARN-509	HEK293	trt_cp	0.37 uM	24 h	2	104	0.0703	0.0864619	0	0	1	1	0	Androgen receptor antagonist	-666	0.3692	0.0153	0.971
DOS003_VCAP_24H:BRD-K67771738-001-01-8:5.03	BRD-K67771738	BRD-K67771738	VCAP	trt_cp	4 uM	24 h	3	312	0.42	0.366043	1	1	1	1	0	-666	-666	0.3692	0.0153	0.971
DOS046_A375_24H:BRD-K02560333-001-01-2:5	BRD-K02560333	BRD-K02560333	A375	trt_cp	4 uM	24 h	3	152	0.04	0.0788465	0	0	1	1	0	-666	-666	0.3691	0.0153	0.9709
ERG017_VCAP_24H:BRD-K41042536:10.08	BRD-K41042536	BRD-K41042536	VCAP	trt_cp	10 uM	24 h	3	94	0.38	0.191111	1	1	1	1	0	-666	-666	0.3691	0.0153	0.9709
PAC011_U2OS_6H:BRD-K89397494-001-01-0:9.89288	BRD-K89397494	BRD-K89397494	U2OS	trt_cp	10 uM	6 h	3	126	0.4	0.22701	1	1	1	1	0	-666	-666	0.3691	0.0153	0.9709
LRS001_PHH.MGH_24H:I17	BRD-K51485625	ritonavir	PHH	trt_cp	3.33 uM	24 h	3	341	0.22	0.276961	0	0	1	1	0	HIV inhibitor	CYP3A4|CYP1A2|CYP2B6|CYP2C19|CYP3A5|CYP3A7|CYP2C8|CYP2C9|CYP2D6|CYP2E1	0.3691	0.0153	0.9709
PBIOA021_HA1E_24H:P13	BRD-K24785678	BRD-K24785678	HA1E	trt_cp	10 uM	24 h	3	105	0.17	0.135098	0	0	1	1	0	-666	-666	0.3691	0.0153	0.9709
PAC049_U2OS_6H:BRD-K21713052-001-01-3:10.0082	BRD-K21713052	BRD-K21713052	U2OS	trt_cp	10 uM	6 h	2	33	0.04	0.0367382	1	0	1	1	0	-666	-666	0.3691	0.0153	0.9709
CPC012_ASC_24H:BRD-K74711637-001-01-7:10	BRD-K74711637	BRD-K74711637	ASC	trt_cp	10 uM	24 h	4	500	0.15	0.276924	0	0	1	1	0	-666	-666	0.3691	0.0153	0.9708
CPC013_HEPG2_6H:BRD-K78596368-001-01-3:10	BRD-K78596368	BRD-K78596368	HEPG2	trt_cp	10 uM	6 h	3	46	0.12	0.0751277	1	0	1	1	0	-666	-666	0.3691	0.0153	0.9708
PAC009_U2OS_6H:BRD-K79199168-001-01-7:10.0126	BRD-K79199168	BRD-K79199168	U2OS	trt_cp	10 uM	6 h	2	47	0.0848	0.0638377	0	0	1	1	0	-666	-666	0.3691	0.0153	0.9708
REP.B005_MCF7_24H:C01	BRD-K08206212	entecavir	MCF7	trt_cp	2.22 uM	24 h	2	203	0.4351	0.30052	1	1	1	1	0	DNA inhibitor|Reverse transcriptase inhibitor	-666	0.3691	0.0153	0.9708
CPC012_SKB_24H:BRD-K76052538-001-01-4:10	BRD-K76052538	BRD-K76052538	SKB	trt_cp	10 uM	24 h	4	104	0.14	0.122014	0	0	1	1	0	-666	-666	0.3691	0.0153	0.9708
REP.A002_YAPC_24H:P08	BRD-K18324993	budipine	YAPC	trt_cp	3.33 uM	24 h	2	234	0.2738	0.25595	0	0	1	1	0	Glutamate receptor antagonist	GRIN1	0.3691	0.0153	0.9708
CPC015_A375_6H:BRD-K43744935-048-01-6:10	BRD-K43744935	tamoxifen	A375	trt_cp	10 uM	6 h	3	645	0.05	0.181591	1	0	1	1	0	-666	-666	0.3691	0.0153	0.9708
HDAC002_PC3_24H:BRD-K29313308-001-02-4:2.5	BRD-K29313308	HDAC3-selective	PC3	trt_cp	2.5 uM	24 h	2	46	0.31	0.120751	1	1	1	1	0	HDAC inhibitor	-666	0.3691	0.0153	0.9708
PAC058_U2OS_6H:BRD-K06714535-001-01-7:10.0477	BRD-K06714535	BRD-K06714535	U2OS	trt_cp	10 uM	6 h	3	124	0.09	0.106822	1	0	1	1	0	-666	-666	0.3691	0.0153	0.9708
ISO002_MCF10A.TP53.M_24H:G19	BRD-K09619322	CD-1530	MCF10A	trt_cp	10 uM	24 h	2	63	0.1447	0.0965462	1	1	1	1	0	Retinoid receptor agonist	RARG	0.3691	0.0153	0.9708
CPC008_HEPG2_6H:BRD-K95117060-001-04-2:10	BRD-K95117060	BRD-K95117060	HEPG2	trt_cp	10 uM	6 h	3	110	0.13	0.12092	1	0	1	1	0	-666	-666	0.3691	0.0153	0.9708
DOS056_PC3_24H:BRD-K93210315-001-01-6:5	BRD-K93210315	BRD-K93210315	PC3	trt_cp	4 uM	24 h	3	128	0.14	0.135363	0	0	1	1	0	-666	-666	0.3691	0.0153	0.9707
CPC012_VCAP_6H:BRD-A13367427-001-01-8:10	BRD-A13367427	BRD-A13367427	VCAP	trt_cp	10 uM	6 h	5	302	0.24	0.272232	0	0	1	1	0	-666	-666	0.3691	0.0153	0.9707
DOS001_VCAP_24H:BRD-K31746020-001-01-0:5.02	BRD-K31746020	BRD-K31746020	VCAP	trt_cp	4 uM	24 h	3	266	0.3	0.285649	1	0	1	1	0	-666	-666	0.3691	0.0153	0.9707
CPC017_HT29_6H:BRD-K25591257-001-01-2:10	BRD-K25591257	resveratrol	HT29	trt_cp	10 uM	6 h	5	179	0.16	0.171126	0	0	1	1	0	-666	-666	0.3691	0.0153	0.9707
CPC001_HCC515_24H:BRD-A59215453-003-03-3:10	BRD-A59215453	lobelanidine	HCC515	trt_cp	10 uM	24 h	3	175	0.08	0.119645	1	0	1	1	0	Acetylcholine receptor antagonist|Dopamine receptor modulator|Opioid receptor antagonist|Vesicular monoamine transporter inhibitor	OPRM1|SLC18A2	0.3691	0.0153	0.9707
CPC018_NPC_24H:BRD-K13544237-001-01-0:10	BRD-K13544237	BRD-K13544237	NPC	trt_cp	10 uM	24 h	3	117	0.11	0.114715	0	0	1	1	0	Dopamine receptor agonist	-666	0.3691	0.0153	0.9707
REP.A021_THP1_24H:N02	BRD-K85307935	novobiocin	THP1	trt_cp	3.33 uM	24 h	3	114	0.1727	0.141883	0	0	1	1	0	Bacterial DNA inhibitor	-666	0.3691	0.0153	0.9707
CPC012_MCF7_24H:BRD-K98731749-001-01-2:10	BRD-K98731749	BRD-K98731749	MCF7	trt_cp	10 uM	24 h	4	403	0.66	0.521501	1	1	1	1	0	-666	-666	0.3691	0.0153	0.9707
MUC.CP008_P1A82_24H:L19	BRD-K02898090	kifunensine	P1A82	trt_cp	10 uM	24 h	3	94	0.21	0.142071	1	0	1	1	0	Mannosidase inhibitor	MAN1B1|MAN2A1	0.369	0.0153	0.9707
CPC006_THP1_6H:L22	BRD-K90826279	BRD-K90826279	THP1	trt_cp	20 uM	6 h	2	59	0.2805	0.130084	1	1	1	1	0	-666	-666	0.369	0.0153	0.9707
DOS033_A375_24H:BRD-K47539505-001-01-5:5.04	BRD-K47539505	BRD-K47539505	A375	trt_cp	4 uM	24 h	3	134	0.12	0.128225	0	0	1	1	0	-666	-666	0.369	0.0153	0.9707
DOS053_A375_24H:BRD-K62056344-001-01-5:4.59	BRD-K62056344	BRD-K62056344	A375	trt_cp	4 uM	24 h	2	235	0.16	0.196076	0	0	1	1	0	-666	-666	0.369	0.0153	0.9707
DOSBIO002_PC3_24H:BRD-K92993117:9.92655	BRD-K92993117	BRD-K92993117	PC3	trt_cp	10 uM	24 h	3	216	0.28	0.248677	1	0	1	1	0	-666	-666	0.369	0.0153	0.9706
CPC017_MCF7_24H:BRD-K48029790-001-01-0:10	BRD-K48029790	OBAA	MCF7	trt_cp	10 uM	24 h	5	162	0.08	0.115115	1	0	1	1	0	Phospholipase inhibitor	PLA2G1B	0.369	0.0153	0.9706
ERG010_VCAP_24H:BRD-K03188480-001-01-2:10.076	BRD-K03188480	BRD-K03188480	VCAP	trt_cp	10 uM	24 h	3	74	0.21	0.126054	1	0	1	1	0	-666	-666	0.369	0.0153	0.9706
CPD001_MCF7_6H:L22	BRD-A30693873	diperodon	MCF7	trt_cp	10 uM	6 h	3	213	0.2034	0.210473	0	0	1	1	0	Anesthetic - local	-666	0.369	0.0153	0.9706
PAC044_U2OS_6H:BRD-K19770227-001-01-7:9.96142	BRD-K19770227	BRD-K19770227	U2OS	trt_cp	10 uM	6 h	3	46	0.19	0.0945336	1	0	1	1	0	-666	-666	0.369	0.0153	0.9706
CPC002_HA1E_6H:BRD-A78322124-003-06-6:10	BRD-A78322124	dobutamine	HA1E	trt_cp	10 uM	6 h	3	101	0.23	0.154119	1	1	1	1	0	Adrenergic receptor agonist	ADRB1|ADRB2|ADRA1A	0.369	0.0153	0.9706
REP.A016_HELA_24H:G02	BRD-K53061490	ozagrel	HELA	trt_cp	3.33 uM	24 h	3	342	0.5012	0.418648	1	1	1	1	0	Thromboxane synthase inhibitor	TBXAS1	0.369	0.0153	0.9706
DOS056_PC3_24H:BRD-K36754063-001-01-7:5	BRD-K36754063	BRD-K36754063	PC3	trt_cp	4 uM	24 h	3	165	0.16	0.164298	0	0	1	1	0	-666	-666	0.369	0.0153	0.9706
DOS057_HT29_24H:BRD-K48549412-001-01-5:5	BRD-K48549412	BRD-K48549412	HT29	trt_cp	4 uM	24 h	3	105	0.06	0.0802603	0	0	1	1	0	-666	-666	0.369	0.0151	0.9706
PAC061_U2OS_6H:BRD-K17666351-001-02-5:10.0132	BRD-K17666351	BRD-K17666351	U2OS	trt_cp	10 uM	6 h	3	92	0.12	0.106247	0	0	1	1	0	-666	-666	0.369	0.0151	0.9705
CPC006_A375_24H:BRD-K33583600-001-09-6:10	BRD-K33583600	BRD-K33583600	A375	trt_cp	10 uM	24 h	5	330	0.38	0.358079	1	1	1	1	0	Guanylate cyclase activator	AKR1B1|HRH2|SIRT1|GABBR1	0.369	0.0151	0.9705
DOS036_A549_24H:BRD-K34730083-001-01-5:5.04	BRD-K34730083	BRD-K34730083	A549	trt_cp	4 uM	24 h	2	115	0.11	0.11373	0	0	1	1	0	-666	-666	0.369	0.0151	0.9705
REP.A008_PC3_24H:I04	BRD-A20131130	BRD-A20131130	PC3	trt_cp	0.37 uM	24 h	2	41	0.128	0.0732533	0	0	1	1	0	Adenylyl cyclase inhibitor	-666	0.369	0.0151	0.9705
DOS024_VCAP_24H:BRD-K09722997-001-01-8:5.01	BRD-K09722997	BRD-K09722997	VCAP	trt_cp	4 uM	24 h	3	196	0.06	0.109656	1	0	1	1	0	-666	-666	0.369	0.0151	0.9704
AICHI001_K562_24H:M07	BRD-K50140147	NVP-TAE684	K562	trt_cp	10 uM	24 h	3	276	0.44	0.35238	1	1	1	1	0	ALK inhibitor	ALK|INSR	0.369	0.0151	0.9704
CPC010_HT29_6H:BRD-K20032655-001-04-4:10	BRD-K20032655	BRD-K20032655	HT29	trt_cp	10 uM	6 h	4	128	0.02	0.0511624	1	0	1	1	0	-666	-666	0.3689	0.0151	0.9704
CPC005_HT29_24H:BRD-K21936341-051-02-4:10	BRD-K21936341	oxotremorine-sesquifumarate	HT29	trt_cp	10 uM	24 h	3	90	0.04	0.0606711	1	0	1	1	0	Cholinergic receptor agonist	CHRM2|CHRM1|CHRM3|CHRM4	0.3689	0.0151	0.9704
CPC001_PC3_24H:D08	BRD-A96897502	U-74389F	PC3	trt_cp	10 uM	24 h	5	155	0.1165	0.135881	1	0	1	1	0	Lipid peroxidase inhibitor	-666	0.3689	0.0151	0.9704
DOS052_A549_24H:BRD-K24469697-001-01-0:4.96	BRD-K24469697	BRD-K24469697	A549	trt_cp	4 uM	24 h	2	191	0.21	0.202515	0	0	1	1	0	-666	-666	0.3689	0.0151	0.9703
PBIOA017_HCC515_24H:G01	BRD-K37127624	BRD-K37127624	HCC515	trt_cp	10 uM	24 h	3	161	0.29	0.218496	1	1	1	1	0	-666	-666	0.3689	0.0151	0.9703
CPC012_HCC515_6H:BRD-K08630646-001-01-9:10	BRD-K08630646	BRD-K08630646	HCC515	trt_cp	10 uM	6 h	3	97	0.14	0.117837	1	0	1	1	0	-666	-666	0.3689	0.0151	0.9703
CPC010_PC3_24H:BRD-K92317137-001-08-1:10	BRD-K92317137	BRD-K92317137	PC3	trt_cp	10 uM	24 h	5	680	0.74	0.7173	0	0	1	1	0	-666	-666	0.3689	0.0151	0.9703
DOS012_VCAP_24H:BRD-K26576471-001-01-2:5.06	BRD-K26576471	BRD-K26576471	VCAP	trt_cp	4 uM	24 h	3	102	0.17	0.133154	1	0	1	1	0	-666	-666	0.3689	0.0151	0.9703
PAC056_U2OS_6H:BRD-K87688096-001-01-6:10.0971	BRD-K87688096	BRD-K87688096	U2OS	trt_cp	10 uM	6 h	2	35	0.2	0.0846018	0	0	1	1	0	-666	-666	0.3689	0.0151	0.9703
CPC012_HT29_6H:BRD-K07403598-001-01-0:10	BRD-K07403598	CAY-10470	HT29	trt_cp	10 uM	6 h	5	778	0.05	0.199437	0	0	1	1	0	NFKB inhibitor	NFKB1|TNF	0.3689	0.0151	0.9703
MOAR007_PC3_24H:H24	BRD-A35912562	pregnenolone-succinate	PC3	trt_cp	1.11 uM	24 h	3	177	0.28	0.225111	1	1	1	1	0	GABA receptor antagonist|Acetylcholine release enhancer|Dopamine release enhancer|Glutamate receptor modulator	-666	0.3689	0.0151	0.9703
REP.A023_JURKAT_24H:E13	BRD-A68942014	amitifadine	JURKAT	trt_cp	10 uM	24 h	3	166	0.1901	0.179629	0	0	1	1	0	Serotonin receptor antagonist	SLC6A2|SLC6A3|SLC6A4	0.3689	0.0151	0.9703
DOSBIO002_NPC_24H:BRD-K87864638:10.0472	BRD-K87864638	SA-1925996	NPC	trt_cp	10 uM	24 h	3	596	0.18	0.3312	1	0	1	1	0	-666	-666	0.3689	0.0151	0.9702
DOS051_HT29_24H:BRD-K31720784-001-01-1:5.01	BRD-K31720784	BRD-K31720784	HT29	trt_cp	4 uM	24 h	2	178	0.07	0.112873	0	0	1	1	0	-666	-666	0.3689	0.0151	0.9702
LJP007_A375_24H:P19	BRD-K42728290	NVP-BGJ398	A375	trt_cp	10 uM	24 h	3	175	0.5656	0.31813	1	1	1	1	0	FGFR inhibitor	FGFR1|FGFR2|FGFR3|FGFR4|KDR	0.3689	0.015	0.9702
REP.A006_PC3_24H:H19	BRD-K21283037	riluzole	PC3	trt_cp	10 uM	24 h	3	223	0.3915	0.298778	0	0	1	1	0	Glutamate inhibitor	SCN5A|KCND3|KCNK10|KCNK2|KCNK4|KCNN4|SCN10A|SCN11A|SCN1A|SCN2A|SCN3A|SCN4A|SCN7A|SCN8A|SCN9A|SLC7A11	0.3689	0.015	0.9702
DOS013_VCAP_24H:BRD-K26173688-001-01-7:4.96	BRD-K26173688	BRD-K26173688	VCAP	trt_cp	4 uM	24 h	3	109	0.18	0.141638	1	0	1	1	0	-666	-666	0.3689	0.015	0.9702
CPC006_HCT116_6H:BRD-K00088062-001-02-1:40	BRD-K00088062	cyanoquinoline-11	HCT116	trt_cp	40 uM	6 h	2	263	0.27	0.269458	0	0	1	1	0	Kinase inhibitor	-666	0.3689	0.015	0.9702
CPC004_VCAP_6H:BRD-K30816563-003-01-1:10	BRD-K30816563	ranitidine	VCAP	trt_cp	10 uM	6 h	4	266	0.09	0.156456	1	0	1	1	0	Histamine receptor antagonist	HRH2|SLC22A2	0.3689	0.015	0.9702
CPC018_HEPG2_6H:BRD-K75478907-001-01-5:10	BRD-K75478907	GS-39783	HEPG2	trt_cp	10 uM	6 h	3	58	0.13	0.0878044	1	0	1	1	0	GABA receptor antagonist	GABBR1	0.3689	0.015	0.9702
DOS048_A375_24H:BRD-K68445037-001-01-6:5.01	BRD-K68445037	BRD-K68445037	A375	trt_cp	4 uM	24 h	2	112	0.09	0.101522	0	0	1	1	0	-666	-666	0.3688	0.015	0.9701
CPC005_PC3_6H:BRD-A83431637-001-01-3:10	BRD-A83431637	resmethrin	PC3	trt_cp	10 uM	6 h	4	401	0.07	0.169415	1	0	1	1	0	Cytochrome P450 inhibitor	-666	0.3688	0.015	0.9701
CPC019_VCAP_24H:BRD-K08448573-001-01-3:10	BRD-K08448573	BRD-K08448573	VCAP	trt_cp	10 uM	24 h	5	346	0.45	0.399002	0	0	1	1	0	-666	-666	0.3688	0.015	0.9701
CPC006_HEPG2_6H:BRD-K11853856-003-01-3:10	BRD-K11853856	PJ-34	HEPG2	trt_cp	10 uM	6 h	3	294	0.25	0.274141	1	0	1	1	0	PARP inhibitor	EEF2|PARP1|PARP15|PARP3	0.3688	0.015	0.9701
REP.A013_MDAMB231_24H:E11	BRD-A67373739	AICA-ribonucleotide	MDAMB231	trt_cp	0.125 uM	24 h	3	83	0.1346	0.106879	1	1	1	1	0	AMPK activator	PRKAA1	0.3688	0.015	0.9701
CPC015_PHH_24H:BRD-A01320529-001-05-9:10	BRD-A01320529	salmeterol	PHH	trt_cp	10 uM	24 h	2	122	0.08	0.0998977	0	0	1	1	0	Adrenergic receptor agonist	ADRB2	0.3688	0.015	0.97
PAC025_U2OS_6H:BRD-K87690520-001-01-8:10.0411	BRD-K87690520	BRD-K87690520	U2OS	trt_cp	10 uM	6 h	3	86	0.17	0.122266	1	0	1	1	0	-666	-666	0.3688	0.015	0.97
PAC066_U2OS_6H:BRD-K98772859-001-05-3:10	BRD-K98772859	BRD-K98772859	U2OS	trt_cp	10 uM	6 h	3	88	0.26	0.152953	1	0	1	1	0	-666	-666	0.3688	0.015	0.97
MOAR002_A375_24H:A24	BRD-K25741894	skimmianine	A375	trt_cp	0.74 uM	24 h	2	150	0.39	0.244573	1	1	1	1	0	Acetylcholinesterase inhibitor|Furoquinoline alkaloid	-666	0.3688	0.015	0.97
CPC012_HT29_6H:BRD-K10573841-001-01-0:10	BRD-K10573841	tunicamycin	HT29	trt_cp	10 uM	6 h	5	448	0.37	0.41169	0	0	1	1	0	-666	-666	0.3688	0.015	0.97
ERG015_VCAP_24H:BRD-K60783789-001-01-8:10.092	BRD-K60783789	BRD-K60783789	VCAP	trt_cp	10 uM	24 h	3	109	0.44	0.221447	1	1	1	1	0	-666	-666	0.3688	0.015	0.9699
CPC008_VCAP_6H:BRD-K55703048-001-04-4:10	BRD-K55703048	latrepirdine	VCAP	trt_cp	10 uM	6 h	5	123	0.19	0.154582	1	0	1	1	0	Glutamate receptor antagonist	HTR6|GRIN2B|HRH1	0.3688	0.015	0.9699
CPC007_HT29_24H:BRD-K54674709-001-04-8:10	BRD-K54674709	BRD-K54674709	HT29	trt_cp	10 uM	24 h	3	116	0.26	0.175609	1	1	1	1	0	-666	-666	0.3688	0.015	0.9699
PAC047_U2OS_6H:BRD-K11088254-001-01-8:10.2478	BRD-K11088254	BRD-K11088254	U2OS	trt_cp	10 uM	6 h	3	70	0.24	0.131065	1	0	1	1	0	-666	-666	0.3688	0.015	0.9699
DOS047_A549_24H:BRD-K32931486-001-01-4:5	BRD-K32931486	BRD-K32931486	A549	trt_cp	4 uM	24 h	3	213	0.13	0.168264	1	0	1	1	0	-666	-666	0.3687	0.015	0.9699
PAC027_U2OS_6H:BRD-K18562194-001-01-8:9.91811	BRD-K18562194	BRD-K18562194	U2OS	trt_cp	10 uM	6 h	3	126	0.41	0.229831	0	0	1	1	0	-666	-666	0.3687	0.015	0.9699
CPC004_HEPG2_6H:BRD-K52075715-001-03-4:10	BRD-K52075715	oxibendazole	HEPG2	trt_cp	10 uM	6 h	3	143	0.37	0.232595	1	1	1	1	0	Tubulin inhibitor	TUBB|TUBB4B	0.3687	0.015	0.9699
CPC014_PHH_24H:BRD-K00337317-001-01-7:10	BRD-K00337317	NU-7441	PHH	trt_cp	10 uM	24 h	4	139	0.16	0.150799	0	0	1	1	0	P-glycoprotein inhibitor|DNA dependent protein kinase inhibitor	PRKDC|ABCB1	0.3687	0.015	0.9699
DOS045_A549_24H:O02	BRD-K72972600	BRD-K72972600	A549	trt_cp	4 uM	24 h	2	237	0.4883	0.343992	0	0	1	1	0	-666	-666	0.3687	0.015	0.9699
PBIOA018_HA1E_24H:L07	BRD-K59037718	BRD-K59037718	HA1E	trt_cp	10 uM	24 h	3	103	0.15	0.125688	1	1	1	1	0	-666	-666	0.3687	0.015	0.9699
CPC011_A549_6H:BRD-K69470111-236-07-1:10	BRD-K69470111	montelukast	A549	trt_cp	10 uM	6 h	3	88	0.16	0.119986	1	0	1	1	0	Leukotriene receptor antagonist	CYSLTR1|CYP2C8|ALOX5	0.3687	0.015	0.9699
CPC003_HCC515_24H:BRD-A30815329-001-03-0:10	BRD-A30815329	felodipine	HCC515	trt_cp	10 uM	24 h	3	67	0.16	0.104695	1	0	1	1	0	Calcium channel blocker	CACNA1C|CACNA1D|CACNA1S|NR3C2|CACNA1F|CACNA1H|CACNA2D1|CACNA2D2|CACNB2|CALM1|CFTR|PDE1A|PDE1B|TNNC1|TNNC2	0.3687	0.0149	0.9698
CPC004_HA1E_24H:BRD-A49447682-001-01-6:10	BRD-A49447682	BRD-A49447682	HA1E	trt_cp	10 uM	24 h	3	136	0.3	0.204249	1	1	1	1	0	Glucocorticoid receptor agonist	NR3C1|PLA2G1B	0.3687	0.0148	0.9698
DOSBIO001_A549_24H:BRD-K70875408:10.1708	BRD-K70875408	BRD-K70875408	A549	trt_cp	10 uM	24 h	3	424	0.52	0.474805	1	1	1	1	0	-666	-666	0.3687	0.0148	0.9698
DOS033_A549_24H:BRD-K38571337-001-01-3:5.01	BRD-K38571337	BRD-K38571337	A549	trt_cp	4 uM	24 h	3	262	0.19	0.22561	0	0	1	1	0	-666	-666	0.3687	0.0148	0.9698
CPC004_HCC515_24H:BRD-K41731458-001-04-5:10	BRD-K41731458	triclosan	HCC515	trt_cp	10 uM	24 h	3	418	0.73	0.558573	1	1	1	1	0	Enoyl-[acyl-carrier-protein] reductase [NADH] inhibitor	DNMT1	0.3687	0.0148	0.9698
PAC060_U2OS_6H:BRD-K16775575-001-01-7:9.92583	BRD-K16775575	BRD-K16775575	U2OS	trt_cp	10 uM	6 h	3	114	0.25	0.170708	1	0	1	1	0	-666	-666	0.3687	0.0147	0.9698
PAC022_U2OS_6H:BRD-K02063190-001-01-9:9.80503	BRD-K02063190	BRD-K02063190	U2OS	trt_cp	10 uM	6 h	2	58	0.24	0.119303	0	0	1	1	0	-666	-666	0.3687	0.0147	0.9698
DOS033_MCF7_24H:BRD-K60760276-001-01-6:5.03	BRD-K60760276	BRD-K60760276	MCF7	trt_cp	4 uM	24 h	3	239	0.15	0.191459	0	0	1	1	0	-666	-666	0.3687	0.0146	0.9698
CPC016_HT29_6H:BRD-K12513978-001-16-7:10	BRD-K12513978	fenbufen	HT29	trt_cp	10 uM	6 h	5	241	0.19	0.216379	1	0	1	1	0	Cyclooxygenase inhibitor	PTGS1|PTGS2	0.3687	0.0145	0.9697
CPC013_A375_6H:BRD-A66395008-001-03-8:10	BRD-A66395008	parthenolide	A375	trt_cp	10 uM	6 h	3	88	0.26	0.152953	1	1	1	1	0	-666	-666	0.3687	0.0145	0.9697
DOS014_VCAP_24H:BRD-K16195900-001-01-4:4.94	BRD-K16195900	BRD-K16195900	VCAP	trt_cp	4 uM	24 h	3	164	0.04	0.0818997	1	0	1	1	0	-666	-666	0.3687	0.0145	0.9697
CPC015_A375_6H:BRD-K51805276-001-04-4:10	BRD-K51805276	temefos	A375	trt_cp	10 uM	6 h	3	133	0.19	0.160743	1	0	1	1	0	Cholinesterase inhibitor	-666	0.3687	0.0145	0.9697
PAC023_U2OS_6H:BRD-K20931972-001-01-9:9.79717	BRD-K20931972	BRD-K20931972	U2OS	trt_cp	10 uM	6 h	3	203	0.34	0.265655	0	0	1	1	0	-666	-666	0.3687	0.0145	0.9697
CPC002_PC3_6H:BRD-K98548675-001-02-6:10	BRD-K98548675	parthenolide	PC3	trt_cp	10 uM	6 h	5	323	0.51	0.410409	0	0	1	1	0	NFKB inhibitor	-666	0.3687	0.0145	0.9696
CPC008_HT29_6H:BRD-A83993876-001-04-6:10	BRD-A83993876	BRD-A83993876	HT29	trt_cp	10 uM	6 h	5	171	0.1	0.13223	0	0	1	1	0	-666	-666	0.3687	0.0145	0.9696
CPC008_MCF7_24H:BRD-A66604020-001-01-1:10	BRD-A66604020	BRD-A66604020	MCF7	trt_cp	10 uM	24 h	2	60	0.05	0.0553849	1	0	1	1	0	-666	-666	0.3686	0.0145	0.9696
LJP007_THP1_24H:N04	BRD-K09991945	BRD-K09991945	THP1	trt_cp	0.37 uM	24 h	3	55	0.1044	0.0766235	1	0	1	1	0	PKC inhibitor	GSK3B	0.3686	0.0145	0.9696
PAC032_U2OS_6H:BRD-K87776049-001-01-7:10.0114	BRD-K87776049	BRD-K87776049	U2OS	trt_cp	10 uM	6 h	3	35	0.1	0.0598225	1	0	1	1	0	-666	-666	0.3686	0.0145	0.9696
CPC009_HEPG2_6H:BRD-A35020550-001-03-2:10	BRD-A35020550	KU-C103676	HEPG2	trt_cp	10 uM	6 h	3	98	0.07	0.0837515	1	0	1	1	0	-666	-666	0.3686	0.0145	0.9696
CPC007_A375_6H:I18	BRD-A93942655	BRD-A93942655	A375	trt_cp	10 uM	6 h	2	306	0.5801	0.426032	1	1	1	1	0	-666	-666	0.3686	0.0145	0.9696
DOS055_A549_24H:BRD-K51475868-001-01-6:5	BRD-K51475868	BRD-K51475868	A549	trt_cp	4 uM	24 h	2	102	0.2	0.144426	0	0	1	1	0	-666	-666	0.3686	0.0145	0.9696
CPC019_A549_6H:BRD-K78930611-001-07-6:10	BRD-K78930611	MW-STK33-2B	A549	trt_cp	10 uM	6 h	2	119	0.39	0.217839	0	0	1	1	0	-666	-666	0.3686	0.0145	0.9696
PAC008_U2OS_6H:BRD-K93755725-001-01-4:9.91438	BRD-K93755725	BRD-K93755725	U2OS	trt_cp	10 uM	6 h	3	62	0.07	0.0666155	1	0	1	1	0	-666	-666	0.3686	0.0145	0.9696
REP.A020_YAPC_24H:N03	BRD-K47869605	BRD-K47869605	YAPC	trt_cp	1.11 uM	24 h	3	554	0.8186	0.68096	1	1	1	1	0	Tubulin inhibitor	IGF1R|TOP2A|TUBA4A|TUBB	0.3686	0.0145	0.9695
AICHI001_OCILY10_24H:B21	BRD-K12343256	trametinib	OCILY10	trt_cp	0.66 uM	24 h	2	42	0.2934	0.11225	0	0	1	1	0	MEK inhibitor	MAP2K1|MAP2K2|CYP2C8|CYP3A4	0.3686	0.0145	0.9695
CPC007_MCF7_6H:BRD-K49562544-001-04-2:10	BRD-K49562544	BRD-K49562544	MCF7	trt_cp	10 uM	6 h	4	141	0.08	0.107395	1	0	1	1	0	-666	-666	0.3686	0.0145	0.9695
DOS021_VCAP_24H:BRD-K94243450-001-02-9:5.01	BRD-K94243450	BRD-K94243450	VCAP	trt_cp	4 uM	24 h	2	73	0.07	0.0722838	1	0	1	1	0	-666	-666	0.3686	0.0145	0.9695
CPC007_HA1E_24H:BRD-K45031696-001-05-5:10	BRD-K45031696	BRD-K45031696	HA1E	trt_cp	10 uM	24 h	3	81	0.04	0.0575577	1	0	1	1	0	-666	-666	0.3686	0.0145	0.9695
CPC012_NPC_24H:BRD-K44494044-001-01-4:10	BRD-K44494044	BRD-K44494044	NPC	trt_cp	10 uM	24 h	3	345	0.2	0.265617	0	0	1	1	0	-666	-666	0.3686	0.0145	0.9695
CPC014_PC3_24H:BRD-U87780043-000-01-5:10	BRD-U87780043	BRD-U87780043	PC3	trt_cp	10 uM	24 h	5	164	0.41	0.262207	1	1	1	1	0	-666	-666	0.3686	0.0145	0.9695
CPC009_PC3_24H:BRD-K77547920-001-04-2:10	BRD-K77547920	BRD-K77547920	PC3	trt_cp	10 uM	24 h	5	519	0.69	0.605116	0	0	1	1	0	-666	-666	0.3686	0.0145	0.9695
PBIOA018_PC3_24H:M19	BRD-K92441787	bexarotene	PC3	trt_cp	10 uM	24 h	3	179	0.4	0.270575	1	1	1	1	0	Retinoid receptor agonist	RXRA|RXRB|RXRG|ABCA1|CYP2C8|CYP3A4	0.3686	0.0145	0.9695
CRCGN017_MCF10A.TP53.M_24H:BRD-A05217942:34.4402	BRD-A05217942	BRD-A05217942	MCF10A	trt_cp	30 uM	24 h	2	120	0.17	0.144426	1	0	1	1	0	-666	-666	0.3686	0.0145	0.9695
REP.B012_YAPC_24H:L01	BRD-K02389548	RG-2833	YAPC	trt_cp	2.22 uM	24 h	2	269	0.406	0.334172	0	0	1	1	0	HDAC inhibitor	HDAC1|HDAC3	0.3686	0.0144	0.9694
DOS045_HT29_24H:BRD-K89141537-001-01-1:5.1	BRD-K89141537	BRD-K89141537	HT29	trt_cp	4 uM	24 h	2	78	0.02	0.0399386	0	0	1	1	0	-666	-666	0.3686	0.0144	0.9694
PAC032_U2OS_6H:BRD-K92879007-001-01-2:9.99305	BRD-K92879007	BRD-K92879007	U2OS	trt_cp	10 uM	6 h	3	128	0.39	0.225927	1	0	1	1	0	-666	-666	0.3686	0.0144	0.9694
REP.A023_A549_24H:B07	BRD-K67901620	avasimibe	A549	trt_cp	10 uM	24 h	3	463	0.6726	0.564286	1	1	1	1	0	ACAT inhibitor	ABCB1|SOAT1|CES1	0.3686	0.0144	0.9694
DOS020_VCAP_6H:BRD-K22174526-001-01-5:5.02	BRD-K22174526	BRD-K22174526	VCAP	trt_cp	4 uM	6 h	3	353	0.17	0.247709	0	0	1	1	0	-666	-666	0.3685	0.0144	0.9694
LJP001_MCF7_24H:BRD-K94294671-003-02-1:10	BRD-K94294671	OSI-027	MCF7	trt_cp	10 uM	24 h	2	265	0.52	0.375366	1	1	1	1	0	-666	-666	0.3685	0.0144	0.9693
LJP009_JURKAT_24H:D06	BRD-K37764012	PF-03758309	JURKAT	trt_cp	0.04 uM	24 h	3	454	0.7249	0.580093	1	1	1	1	0	P21 activated kinase inhibitor	PAK4	0.3685	0.0144	0.9693
CPC006_PC3_6H:BRD-K68336408-001-04-2:56.78	BRD-K68336408	BRD-K68336408	PC3	trt_cp	60 uM	6 h	4	345	0.51	0.424156	1	1	1	1	0	EGFR inhibitor	EGFR|MAPK14	0.3685	0.0144	0.9693
REP.B018_HT29_24H:H24	BRD-A64406146	timofibrate	HT29	trt_cp	0.01 uM	24 h	2	60	0.12	0.0858019	1	1	1	1	0	Cholesterol inhibitor|Lipase clearing factor inhibitor	LPL	0.3685	0.0144	0.9693
PBIOA015_A375_24H:K15	BRD-K02862004	BRD-K02862004	A375	trt_cp	1.11 uM	24 h	3	132	0.17	0.151475	1	1	1	1	0	-666	-666	0.3685	0.0144	0.9693
CPC015_HEPG2_6H:BRD-K31912990-003-01-0:10	BRD-K31912990	CGP-71683	HEPG2	trt_cp	10 uM	6 h	2	251	0.38	0.312291	0	0	1	1	0	-666	-666	0.3685	0.0144	0.9692
PAC018_U2OS_6H:BRD-K00414849-001-01-1:10.0539	BRD-K00414849	BRD-K00414849	U2OS	trt_cp	10 uM	6 h	3	211	0.44	0.308105	0	0	1	1	0	-666	-666	0.3685	0.0144	0.9692
CPC017_A549_6H:BRD-A54029483-001-01-5:10	BRD-A54029483	IRL-2500	A549	trt_cp	10 uM	6 h	3	120	0.19	0.152686	1	0	1	1	0	-666	-666	0.3685	0.0144	0.9692
CPC019_MCF7_24H:BRD-K57200229-001-04-0:10	BRD-K57200229	SD-6-035-B3	MCF7	trt_cp	10 uM	24 h	5	223	0.31	0.265867	0	0	1	1	0	-666	-666	0.3685	0.0144	0.9692
DOS027_VCAP_6H:BRD-K83744912-001-01-3:5	BRD-K83744912	BRD-K83744912	VCAP	trt_cp	4 uM	6 h	2	53	0.09	0.0698377	0	0	1	1	0	-666	-666	0.3685	0.0144	0.9692
PAC003_U2OS_6H:BRD-K21350491-001-02-1:16.3547	BRD-K21350491	phenamil	U2OS	trt_cp	15 uM	6 h	2	72	0.48	0.187983	1	1	1	1	0	TRPV antagonist	PKD2L1	0.3685	0.0144	0.9692
DOS045_HT29_24H:BRD-K41547297-001-02-4:5	BRD-K41547297	BRD-K41547297	HT29	trt_cp	4 uM	24 h	2	116	0.19	0.150119	0	0	1	1	0	-666	-666	0.3685	0.0144	0.9692
PAC045_U2OS_6H:BRD-K90208654-001-01-2:9.77148	BRD-K90208654	BRD-K90208654	U2OS	trt_cp	10 uM	6 h	3	50	0.21	0.103616	1	0	1	1	0	-666	-666	0.3684	0.0144	0.9691
PAC063_U2OS_6H:BRD-K21648400-001-05-1:10	BRD-K21648400	BRD-K21648400	U2OS	trt_cp	10 uM	6 h	3	71	0.3	0.147578	1	0	1	1	0	-666	-666	0.3684	0.0144	0.9691
REP.B027_PC3_24H:N10	BRD-K91495480	AGP-103	PC3	trt_cp	0.08 uM	24 h	2	79	0.0582	0.0685655	1	0	1	1	0	Membrane integrity inhibitor	-666	0.3684	0.0144	0.969
CPC006_HCC515_24H:E10	BRD-K06980535	promazine	HCC515	trt_cp	10 uM	24 h	5	105	0.2087	0.149688	1	1	1	1	0	Dopamine receptor antagonist	CHRM5|DRD2|ADRA1A|ADRA1B|ADRA1D|CHRM1|CHRM2|CHRM3|CHRM4|DRD1|DRD3|DRD4|HRH1|HTR2A|HTR2C	0.3684	0.0144	0.969
CPC016_NEU_24H:BRD-K83637872-001-01-7:10	BRD-K83637872	SANT-1	NEU	trt_cp	10 uM	24 h	3	121	0.11	0.116659	0	0	1	1	0	-666	-666	0.3684	0.0144	0.969
CPC013_HT29_6H:F17	BRD-K16798053	ST-4029573	HT29	trt_cp	10 uM	6 h	5	573	0.5092	0.5462	0	0	1	1	0	-666	-666	0.3684	0.0144	0.969
DOS042_A549_24H:BRD-K58469266-001-01-0:5.03	BRD-K58469266	BRD-K58469266	A549	trt_cp	4 uM	24 h	2	194	0.08	0.125973	0	0	1	1	0	-666	-666	0.3684	0.0144	0.969
PCL001_HCC515_24H:BRD-K84633118:10	BRD-K84633118	BRD-K84633118	HCC515	trt_cp	10 uM	24 h	3	466	0.71	0.581638	1	1	1	1	0	-666	-666	0.3684	0.0144	0.969
CPC018_PHH_24H:BRD-K46469693-001-01-8:10	BRD-K46469693	SCH-442416	PHH	trt_cp	10 uM	24 h	3	64	0.11	0.0848432	0	0	1	1	0	Adenosine receptor antagonist	ADORA1|ADORA2A	0.3684	0.0144	0.969
REP.B007_A375_24H:O20	BRD-K51040301	cobicistat	A375	trt_cp	0.74 uM	24 h	2	165	0.0977	0.128387	1	1	1	1	0	Cytochrome P450 inhibitor	CYP3A4|SLCO1B3|CYP3A43|CYP3A5|CYP3A7	0.3684	0.0144	0.9689
CPD003_MCF7_6H:BRD-K92193792-001-02-5:10	BRD-K92193792	nizatidine	MCF7	trt_cp	10 uM	6 h	2	159	0.39	0.251803	0	0	1	1	0	-666	-666	0.3684	0.0143	0.9689
CPC005_HT29_24H:BRD-K51095933-231-03-2:10	BRD-K51095933	estropipate	HT29	trt_cp	10 uM	24 h	3	239	0.19	0.21548	1	0	1	1	0	Estrogen receptor agonist	ESR1|ESR2	0.3684	0.0143	0.9689
REP.B023_HA1E_24H:F02	BRD-K68870568	flumatinib	HA1E	trt_cp	0.74 uM	24 h	2	109	0.2765	0.175546	1	1	1	1	0	Bcr-Abl inhibitor	ABL1|BCR|PDGFRB	0.3684	0.0143	0.9689
CPC015_HT29_6H:BRD-A50737080-001-01-4:10	BRD-A50737080	CGK-733	HT29	trt_cp	10 uM	6 h	3	270	0.45	0.352467	1	1	1	1	0	ATM kinase inhibitor|ATR kinase inhibitor	ATM|ATR	0.3684	0.0143	0.9688
CPC014_HCC515_6H:BRD-K98684188-001-01-1:10	BRD-K98684188	GSK-0660	HCC515	trt_cp	10 uM	6 h	3	90	0.23	0.145484	1	0	1	1	0	PPAR receptor antagonist	PPARD	0.3684	0.0143	0.9688
CPD002_PC3_24H:BRD-K96786677-236-01-6:10	BRD-K96786677	oxacillin	PC3	trt_cp	10 uM	24 h	3	75	0.14	0.103616	1	0	1	1	0	Bacterial cell wall synthesis inhibitor	-666	0.3683	0.0143	0.9688
CPD002_MCF7_24H:BRD-K79145749-003-01-4:10	BRD-K79145749	dibenzepin	MCF7	trt_cp	10 uM	24 h	3	218	0.3	0.258595	1	0	1	1	0	Norepinephrine inhibitor	-666	0.3683	0.0143	0.9688
DOS057_MCF7_24H:BRD-K89808696-001-01-2:5	BRD-K89808696	BRD-K89808696	MCF7	trt_cp	4 uM	24 h	3	133	0.15	0.142824	0	0	1	1	0	-666	-666	0.3683	0.0143	0.9688
CPC013_HEPG2_6H:BRD-A12643502-001-01-1:10	BRD-A12643502	BRD-A12643502	HEPG2	trt_cp	10 uM	6 h	3	367	0.05	0.136977	1	0	1	1	0	-666	-666	0.3683	0.0143	0.9688
DOS059_MCF7_24H:BRD-K34639069-001-01-6:5	BRD-K34639069	BRD-K34639069	MCF7	trt_cp	4 uM	24 h	2	81	0.1	0.0910066	0	0	1	1	0	-666	-666	0.3683	0.0143	0.9688
CPC012_HT29_6H:BRD-A43155244-001-01-2:10	BRD-A43155244	BRD-A43155244	HT29	trt_cp	10 uM	6 h	5	480	0.59	0.538118	0	0	1	1	0	-666	-666	0.3683	0.0143	0.9687
DOS055_A375_24H:BRD-K93685415-001-01-8:5	BRD-K93685415	BRD-K93685415	A375	trt_cp	4 uM	24 h	2	213	0.03	0.0808316	0	0	1	1	0	-666	-666	0.3683	0.0143	0.9687
LPROT001_A375_6H:BRD-K83189926:1	BRD-K83189926	UNC-1215	A375	trt_cp	1.11 uM	6 h	3	84	0.24	0.143574	1	1	1	1	0	L3MBTL antagonist	L3MBTL3	0.3683	0.0143	0.9687
DOS029_VCAP_24H:BRD-K93406156-001-01-2:5	BRD-K93406156	BRD-K93406156	VCAP	trt_cp	4 uM	24 h	3	450	0.37	0.412608	1	1	1	1	0	-666	-666	0.3683	0.0143	0.9687
CPC010_MCF7_6H:BRD-A96006241-001-03-2:10	BRD-A96006241	BRD-A96006241	MCF7	trt_cp	10 uM	6 h	3	461	0.14	0.256889	1	0	1	1	0	-666	-666	0.3683	0.0143	0.9686
DOS046_PC3_24H:BRD-K05841102-001-01-2:5	BRD-K05841102	BRD-K05841102	PC3	trt_cp	4 uM	24 h	3	192	0.14	0.165785	0	0	1	1	0	-666	-666	0.3683	0.0143	0.9686
CPC005_PC3_24H:BRD-K51018020-001-01-9:10	BRD-K51018020	VAMA-37	PC3	trt_cp	10 uM	24 h	5	431	0.55	0.492323	1	1	1	1	0	DNA inhibitor	PRKDC	0.3683	0.0143	0.9686
CPC004_HCC515_24H:BRD-A49447682-001-01-6:10	BRD-A49447682	BRD-A49447682	HCC515	trt_cp	10 uM	24 h	3	407	0.48	0.446939	1	1	1	1	0	Glucocorticoid receptor agonist	NR3C1|PLA2G1B	0.3683	0.0143	0.9686
REP.B012_YAPC_24H:G12	BRD-A01636364	bupivacaine	YAPC	trt_cp	0.01 uM	24 h	2	115	0.2519	0.172105	0	0	1	1	0	Sodium channel inhibitor	SCN9A|KCNA5|PTGER1|SCN10A|SCN4A	0.3683	0.0143	0.9686
REP.B015_HELA_24H:M06	BRD-K59632282	quinidine	HELA	trt_cp	0.01 uM	24 h	2	69	0.2483	0.132356	1	1	1	1	0	Sodium channel inhibitor	SCN5A|ABCB1|CYP2D6|KCNA5|KCNA7|KCNH1|KCNH2|KCNH5|KCNK1|KCNK6|SLC29A4	0.3683	0.0143	0.9686
CRCGN005_HEPG2_24H:BRD-K94981866:0.246914	BRD-K94981866	BRD-K94981866	HEPG2	trt_cp	0.25 uM	24 h	3	127	0.14	0.134833	1	1	1	1	0	-666	-666	0.3683	0.0143	0.9686
PAC030_U2OS_6H:BRD-K63462027-001-01-8:9.93559	BRD-K63462027	BRD-K63462027	U2OS	trt_cp	10 uM	6 h	3	113	0.52	0.245116	1	0	1	1	0	-666	-666	0.3683	0.0143	0.9686
CPC010_A549_6H:BRD-A18411371-001-10-6:10	BRD-A18411371	BRD-A18411371	A549	trt_cp	10 uM	6 h	2	439	0.64	0.535985	1	1	1	1	0	-666	-666	0.3683	0.0143	0.9686
CPC012_SKB_24H:BRD-K62459624-001-08-7:10	BRD-K62459624	BRD-K62459624	SKB	trt_cp	10 uM	24 h	4	479	0.51	0.499785	0	0	1	1	0	-666	-666	0.3683	0.0143	0.9686
DOSBIO001_A375_24H:BRD-K48222931:10.2274	BRD-K48222931	BRD-K48222931	A375	trt_cp	10 uM	24 h	3	360	0.52	0.437505	1	1	1	1	0	-666	-666	0.3683	0.0143	0.9686
CPC012_HT29_6H:BRD-K47825575-001-01-3:10	BRD-K47825575	BRD-K47825575	HT29	trt_cp	10 uM	6 h	5	176	0.1	0.134149	0	0	1	1	0	-666	-666	0.3682	0.0143	0.9686
REP.B010_A549_24H:K16	BRD-K14704277	cinoxacin	A549	trt_cp	0.08 uM	24 h	2	43	0.2272	0.0999468	1	1	1	1	0	Bacterial DNA Gyrase inhibitor	-666	0.3682	0.0143	0.9686
DOS014_VCAP_24H:BRD-K60462241-001-01-1:5.07	BRD-K60462241	BRD-K60462241	VCAP	trt_cp	4 uM	24 h	3	130	0.23	0.17485	1	0	1	1	0	-666	-666	0.3682	0.0143	0.9685
CPC012_ASC_24H:BRD-K70524666-001-01-2:10	BRD-K70524666	BRD-K70524666	ASC	trt_cp	10 uM	24 h	4	416	0.22	0.305906	0	0	1	1	0	-666	-666	0.3682	0.0143	0.9685
CPC016_A549_6H:BRD-K47631482-003-03-9:10	BRD-K47631482	bromhexine	A549	trt_cp	10 uM	6 h	2	66	0.22	0.121847	0	0	1	1	0	Mucolytic	-666	0.3682	0.0143	0.9685
DOS051_HT29_24H:BRD-M77258496-001-01-4:5.01	BRD-M77258496	BRD-M77258496	HT29	trt_cp	4 uM	24 h	2	100	0.07	0.0846018	0	0	1	1	0	-666	-666	0.3682	0.0142	0.9685
REP.A025_THP1_24H:H20	BRD-A74391928	ibutilide	THP1	trt_cp	3.33 uM	24 h	3	72	0.0471	0.0588854	1	0	1	1	0	Potassium channel antagonist	KCNH2|CACNA1C|SCN5A|CACNA2D1|CACNB1|CACNG1|KCNH6|KCNH7|KCNJ11|KCNK1|KCNK6	0.3682	0.0142	0.9685
PAC044_U2OS_6H:BRD-K55767126-001-01-0:9.93425	BRD-K55767126	BRD-K55767126	U2OS	trt_cp	10 uM	6 h	3	40	0.07	0.0535069	1	0	1	1	0	-666	-666	0.3682	0.0141	0.9685
DOS010_VCAP_24H:BRD-K72360839-001-01-1:4.99	BRD-K72360839	BRD-K72360839	VCAP	trt_cp	4 uM	24 h	3	308	0.41	0.359334	1	0	1	1	0	-666	-666	0.3682	0.0141	0.9685
CPC009_HT29_6H:BRD-A39599596-019-01-3:10	BRD-A39599596	BRD-A39599596	HT29	trt_cp	10 uM	6 h	2	163	0.3	0.223607	1	0	1	1	0	-666	-666	0.3682	0.0141	0.9685
CPC005_MCF7_24H:BRD-K04210847-001-01-1:10	BRD-K04210847	tamoxifen	MCF7	trt_cp	10 uM	24 h	5	492	0.6	0.5494	1	1	1	1	0	Estrogen receptor antagonist	-666	0.3682	0.0141	0.9685
DOS057_HT29_24H:BRD-K32893176-001-01-1:5	BRD-K32893176	BRD-K32893176	HT29	trt_cp	4 uM	24 h	3	218	0.2	0.211142	0	0	1	1	0	-666	-666	0.3682	0.0141	0.9685
CPC018_NPC_24H:BRD-K14765469-003-02-3:10	BRD-K14765469	vesamicol	NPC	trt_cp	10 uM	24 h	3	75	0.17	0.114179	0	0	1	1	0	Acetylcholinesterase inhibitor	SLC18A3	0.3682	0.0141	0.9685
REP.A015_MDAMB231_24H:P24	BRD-K61567297	resatorvid	MDAMB231	trt_cp	0.04 uM	24 h	2	167	0.3832	0.255801	1	1	1	1	0	TLR antagonist	TLR4	0.3682	0.0141	0.9685
DOS032_PC3_24H:BRD-K80197532-001-01-7:5.02	BRD-K80197532	BRD-K80197532	PC3	trt_cp	4 uM	24 h	2	111	0.02	0.0476439	0	0	1	1	0	-666	-666	0.3682	0.0141	0.9685
PAC011_U2OS_6H:BRD-K51253991-001-01-7:9.86892	BRD-K51253991	BRD-K51253991	U2OS	trt_cp	10 uM	6 h	3	78	0.12	0.0978292	1	0	1	1	0	-666	-666	0.3682	0.0141	0.9684
LJP007_MCF10A_24H:H19	BRD-K49468759	KIN001-266	MCF10A	trt_cp	10 uM	24 h	3	65	0.2318	0.124121	1	1	1	1	0	MAP kinase inhibitor	-666	0.3682	0.0141	0.9684
LJP007_HA1E_24H:M09	BRD-K99616396	motesanib	HA1E	trt_cp	1.11 uM	24 h	2	42	0.0189	0.0284896	1	1	1	1	0	KIT inhibitor|PDGFR inhibitor|VEGFR inhibitor	FLT1|FLT4|KDR|KIT|PDGFRA|RET	0.3682	0.0141	0.9684
CPC014_SKB_24H:BRD-K39944607-001-03-0:10	BRD-K39944607	ochratoxin-a	SKB	trt_cp	10 uM	24 h	4	561	0.71	0.638177	0	0	1	1	0	Phenylalanyl tRNA synthetase inhibitor	-666	0.3682	0.014	0.9684
CPC014_HT29_6H:BRD-A80960055-001-01-7:10	BRD-A80960055	celastrol	HT29	trt_cp	10 uM	6 h	5	359	0.46	0.410919	0	0	1	1	0	Anti-inflammatory|Antioxidant|HSP inhibitor|NFKB inhibitor|Topoisomerase inhibitor	-666	0.3682	0.014	0.9683
PAC027_U2OS_6H:BRD-K98510376-001-01-0:9.9977	BRD-K98510376	BRD-K98510376	U2OS	trt_cp	10 uM	6 h	3	41	0.08	0.0579119	1	0	1	1	0	-666	-666	0.3682	0.014	0.9683
ERG015_PC3_6H:BRD-K01093405-001-01-8:10.1128	BRD-K01093405	BRD-K01093405	PC3	trt_cp	10 uM	6 h	3	316	0.46	0.385525	1	0	1	1	0	-666	-666	0.3682	0.014	0.9683
DOSBIO001_NPC_24H:BRD-K05442673:9.12133	BRD-K05442673	BRD-K05442673	NPC	trt_cp	10 uM	24 h	3	124	0.11	0.118097	1	0	1	1	0	-666	-666	0.3681	0.014	0.9683
CPC007_VCAP_24H:O15	BRD-K91818252	BRD-K91818252	VCAP	trt_cp	10 uM	24 h	5	143	0.0674	0.0992724	1	0	1	1	0	-666	-666	0.3681	0.014	0.9683
REP.A025_MCF10A_24H:M17	BRD-K78303961	glycitein	MCF10A	trt_cp	0.125 uM	24 h	3	104	0.0997	0.102966	1	0	1	1	0	TNF inhibitor	TNF|APP|IL1B	0.3681	0.014	0.9683
DOS001_VCAP_6H:BRD-K85540993-001-01-5:4.91	BRD-K85540993	BRD-K85540993	VCAP	trt_cp	4 uM	6 h	3	111	0.29	0.181422	1	1	1	1	0	-666	-666	0.3681	0.014	0.9682
PCLB003_MCF7_24H:BRD-K95309561-001-19-7:0.12	BRD-K95309561	dienestrol	MCF7	trt_cp	0.12 uM	24 h	3	148	0.32	0.220058	1	1	1	1	0	Estrogen receptor agonist	ESR1	0.3681	0.014	0.9682
DOS019_VCAP_6H:BRD-K35930698-001-01-7:5.04	BRD-K35930698	BRD-K35930698	VCAP	trt_cp	4 uM	6 h	2	422	0.23	0.315029	0	0	1	1	0	-666	-666	0.3681	0.014	0.9682
CPC016_ASC_24H:BRD-K88677950-001-01-3:10	BRD-K88677950	PD-198306	ASC	trt_cp	10 uM	24 h	3	243	0.49	0.348925	0	0	1	1	0	MAP kinase inhibitor|MEK inhibitor	MAPK1|MAPK3|MAP2K1|MAP2K2	0.3681	0.014	0.9682
DOS033_HT29_24H:BRD-K30934390-001-01-5:5.01	BRD-K30934390	BRD-K30934390	HT29	trt_cp	4 uM	24 h	3	119	0.03	0.0604178	0	0	1	1	0	-666	-666	0.3681	0.014	0.9682
CPC012_SKB_24H:BRD-K36267058-001-04-1:10	BRD-K36267058	BAS-02859604	SKB	trt_cp	10 uM	24 h	3	119	0.1	0.110307	0	0	1	1	0	-666	-666	0.3681	0.014	0.9682
DOSVAL001_HT29_24H:BRD-K00889002:10.0497	BRD-K00889002	BRD-K00889002	HT29	trt_cp	10 uM	24 h	3	511	0.73	0.617593	1	1	1	1	0	-666	-666	0.3681	0.014	0.9681
MUC.CP003_MCF7_6H:BRD-K83413046-001-01-4:3.3421	BRD-K83413046	SA-1456977	MCF7	trt_cp	3.33 uM	6 h	3	54	0.18	0.0996928	0	0	1	1	0	-666	-666	0.3681	0.014	0.9681
CPC016_NEU_24H:BRD-K50311478-001-01-6:10	BRD-K50311478	BRD-K50311478	NEU	trt_cp	10 uM	24 h	3	108	0.09	0.0996928	0	0	1	1	0	Chymotrypsin inhibitor	-666	0.3681	0.014	0.9681
CPC020_MCF7_6H:BRD-K08311783-001-01-9:10	BRD-K08311783	BRD-K08311783	MCF7	trt_cp	10 uM	6 h	4	151	0.08	0.111138	1	0	1	1	0	-666	-666	0.3681	0.014	0.9681
CPC014_HT29_6H:BRD-A52886023-001-01-7:10	BRD-A52886023	antimycin-a	HT29	trt_cp	10 uM	6 h	4	250	0.22	0.237144	1	0	1	1	0	-666	-666	0.3681	0.014	0.9681
LJP008_HA1E_24H:A11	BRD-K87142802	veliparib	HA1E	trt_cp	0.12 uM	24 h	2	191	0.5386	0.324325	1	1	1	1	0	PARP inhibitor	PARP1|PARP2	0.3681	0.014	0.9681
DOS053_A549_24H:BRD-K96952717-001-01-4:5	BRD-K96952717	BRD-K96952717	A549	trt_cp	4 uM	24 h	2	201	0.03	0.0785216	0	0	1	1	0	-666	-666	0.3681	0.014	0.9681
REP.B017_MCF7_24H:F03	BRD-K62363391	dapsone	MCF7	trt_cp	0.25 uM	24 h	2	49	0.1515	0.0871234	1	1	1	1	0	Bacterial antifolate	DHFR	0.368	0.014	0.968
AICHI002_HBL1_24H:J19	BRD-K79404599	enzastaurin	HBL1	trt_cp	10 uM	24 h	3	74	0.2	0.123016	1	1	1	1	0	PKC inhibitor	PRKCB|AKT1|GSK3B|PRKCA|PRKCD|PRKCG	0.368	0.014	0.968
PAC045_U2OS_6H:BRD-K28585560-001-01-3:10.65	BRD-K28585560	BRD-K28585560	U2OS	trt_cp	10 uM	6 h	3	449	0.42	0.439115	0	0	1	1	0	-666	-666	0.368	0.014	0.968
REP.B023_HA1E_24H:L10	BRD-K71058253	luliconazole	HA1E	trt_cp	0.08 uM	24 h	2	83	0.2346	0.141102	1	1	1	1	0	Sterol demethylase inhibitor	-666	0.368	0.014	0.968
PAC055_U2OS_6H:BRD-K82217056-001-01-7:10.0775	BRD-K82217056	BRD-K82217056	U2OS	trt_cp	10 uM	6 h	3	49	0.14	0.0837515	1	0	1	1	0	-666	-666	0.368	0.014	0.9679
CPC009_VCAP_6H:BRD-K51774655-001-01-9:10	BRD-K51774655	BRD-K51774655	VCAP	trt_cp	10 uM	6 h	4	125	0.09	0.107252	1	0	1	1	0	-666	-666	0.368	0.014	0.9679
PAC019_U2OS_6H:BRD-K69021148-001-01-0:9.9633	BRD-K69021148	BRD-K69021148	U2OS	trt_cp	10 uM	6 h	2	40	0.23	0.0969894	0	0	1	1	0	-666	-666	0.368	0.014	0.9679
DOS045_HT29_24H:BRD-K90064059-001-01-0:4.9	BRD-K90064059	BRD-K90064059	HT29	trt_cp	4 uM	24 h	2	72	0.02	0.0383718	0	0	1	1	0	-666	-666	0.368	0.014	0.9679
CPC018_PHH_24H:BRD-K88611939-001-01-8:10	BRD-K88611939	aniracetam	PHH	trt_cp	10 uM	24 h	3	155	0.19	0.173529	0	0	1	1	0	Glutamate receptor agonist	GRIA1|DRD2|GRIA2|GRIA3|HTR2A|GRIA4	0.368	0.014	0.9679
DOS047_HT29_24H:BRD-K55875111-001-01-8:5	BRD-K55875111	BRD-K55875111	HT29	trt_cp	4 uM	24 h	3	188	0.19	0.191111	0	0	1	1	0	-666	-666	0.368	0.014	0.9679
CPC019_VCAP_24H:BRD-K30849099-001-07-6:10	BRD-K30849099	MW-STK33-2A	VCAP	trt_cp	10 uM	24 h	5	209	0.4	0.292371	0	0	1	1	0	-666	-666	0.368	0.014	0.9679
PCL001_PC3_24H:BRD-K78059568:0.04	BRD-K78059568	ly-ester	PC3	trt_cp	0.04 uM	24 h	2	137	0.42	0.242558	1	1	1	1	0	-666	-666	0.368	0.014	0.9678
REP.B009_MCF10A_24H:D08	BRD-K28912512	nicotinamide	MCF10A	trt_cp	0.74 uM	24 h	2	42	0.1228	0.0726197	1	1	1	1	0	Protein synthesis stimulant	PARP1|AOX1|CYP2E1|BST1|LDHA|SIRT5	0.368	0.014	0.9678
DOSBIO001_MCF7_24H:BRD-K40276799:9.96723	BRD-K40276799	BRD-K40276799	MCF7	trt_cp	10 uM	24 h	3	154	0.2	0.177462	1	0	1	1	0	-666	-666	0.368	0.014	0.9678
PAC008_U2OS_6H:BRD-K53993775-001-01-8:10.1754	BRD-K53993775	BRD-K53993775	U2OS	trt_cp	10 uM	6 h	3	40	0.09	0.0606711	1	0	1	1	0	-666	-666	0.368	0.014	0.9678
PAC015_U2OS_6H:BRD-K73177528-001-01-4:9.82305	BRD-K73177528	BRD-K73177528	U2OS	trt_cp	10 uM	6 h	3	62	0.25	0.125892	1	0	1	1	0	-666	-666	0.368	0.014	0.9678
DOS032_PC3_24H:BRD-K58536094-001-01-4:5.29	BRD-K58536094	BRD-K58536094	PC3	trt_cp	4 uM	24 h	2	166	0.05	0.0921233	0	0	1	1	0	-666	-666	0.368	0.014	0.9678
LJP007_SKL.C_24H:G07	BRD-K57169635	dacomitinib	SKL	trt_cp	10 uM	24 h	3	363	0.5162	0.437716	1	1	1	1	0	EGFR inhibitor	EGFR|ERBB2|ERBB4	0.368	0.014	0.9678
REP.B024_YAPC_24H:B22	BRD-K73794685	azithromycin	YAPC	trt_cp	0.08 uM	24 h	2	166	0.376	0.252626	0	0	1	1	0	Bacterial 50S ribosomal subunit inhibitor	MLNR	0.368	0.014	0.9678
CPC020_A375_6H:BRD-A80793822-001-01-4:10	BRD-A80793822	pemoline	A375	trt_cp	10 uM	6 h	5	228	0.11	0.160138	0	0	1	1	0	Dopamine receptor agonist	-666	0.368	0.014	0.9678
CPC012_VCAP_6H:BRD-K30993697-001-01-1:10	BRD-K30993697	BRD-K30993697	VCAP	trt_cp	10 uM	6 h	5	191	0.15	0.171156	0	0	1	1	0	-666	-666	0.368	0.014	0.9678
DOS008_VCAP_6H:BRD-K07817703-001-01-3:5	BRD-K07817703	BRD-K07817703	VCAP	trt_cp	4 uM	6 h	3	408	0.38	0.398155	0	0	1	1	0	-666	-666	0.3679	0.014	0.9678
NMH001_FIBRNPC_24H:BRD-K39172790-001-01-9:10	BRD-K39172790	BRD-K39172790	NPC	trt_cp	10 uM	24 h	2	386	0.25	0.314119	0	0	1	1	0	-666	-666	0.3679	0.014	0.9678
REP.B008_YAPC_24H:J07	BRD-K89015388	GSK-923295	YAPC	trt_cp	2.22 uM	24 h	2	116	0.3194	0.194638	1	1	1	1	0	Centromere associated protein inhibitor	CENPE	0.3679	0.014	0.9678
PAC064_U2OS_6H:BRD-A78355490-001-05-8:10	BRD-A78355490	BRD-A78355490	U2OS	trt_cp	10 uM	6 h	3	116	0.26	0.175609	1	0	1	1	0	-666	-666	0.3679	0.014	0.9677
CPC010_A375_6H:L24	BRD-K10467831	tibolone	A375	trt_cp	10 uM	6 h	3	493	0.2523	0.356626	1	0	1	1	0	-666	-666	0.3679	0.014	0.9677
DOS060_HT29_24H:BRD-K32712332-001-01-4:5	BRD-K32712332	BRD-K32712332	HT29	trt_cp	4 uM	24 h	2	135	0.22	0.174264	0	0	1	1	0	-666	-666	0.3679	0.014	0.9677
DOS022_VCAP_6H:BRD-K37357652-003-02-9:5.01	BRD-K37357652	BRD-K37357652	VCAP	trt_cp	4 uM	6 h	3	152	0.17	0.162546	1	0	1	1	0	-666	-666	0.3679	0.014	0.9677
DOS033_HT29_24H:BRD-K56951539-001-01-0:5.18	BRD-K56951539	BRD-K56951539	HT29	trt_cp	4 uM	24 h	3	105	0.04	0.0655323	0	0	1	1	0	-666	-666	0.3679	0.014	0.9677
DOSBIO002_PC3_24H:BRD-K55260239:9.93527	BRD-K55260239	BRD-K55260239	PC3	trt_cp	10 uM	24 h	3	224	0.3	0.262129	1	0	1	1	0	-666	-666	0.3679	0.014	0.9676
DOS059_MCF7_24H:BRD-K27376241-001-01-5:5	BRD-K27376241	BRD-K27376241	MCF7	trt_cp	4 uM	24 h	2	107	0.15	0.128106	0	0	1	1	0	-666	-666	0.3679	0.014	0.9676
DOS034_MCF7_24H:BRD-K24565544-001-02-8:5	BRD-K24565544	BRD-K24565544	MCF7	trt_cp	4 uM	24 h	3	160	0.21	0.185353	0	0	1	1	0	-666	-666	0.3679	0.014	0.9676
CPC008_A549_6H:BRD-K62578746-001-01-2:10	BRD-K62578746	BRD-K62578746	A549	trt_cp	10 uM	6 h	3	101	0.02	0.0454471	1	0	1	1	0	-666	-666	0.3679	0.014	0.9676
PBIOA020_HCC515_24H:B07	BRD-K25311561	KU-55933	HCC515	trt_cp	10 uM	24 h	3	264	0.43	0.340696	1	1	1	1	0	ATM kinase inhibitor	ATM|PRKDC	0.3679	0.014	0.9676
REP.A026_A375_24H:A09	BRD-K87300616	ursodiol	A375	trt_cp	1.11 uM	24 h	3	156	0.031	0.0703192	0	0	1	1	0	Nuclear factor erythroid derived, like (NRF2) activator	NFE2L2|NR1H4	0.3679	0.014	0.9676
CPC004_MCF7_6H:BRD-A25687296-300-03-5:10	BRD-A25687296	emetine	MCF7	trt_cp	10 uM	6 h	4	538	0.7	0.620541	1	1	1	1	0	Protein synthesis inhibitor	RPS2	0.3679	0.014	0.9675
DOS027_VCAP_24H:BRD-K56370195-001-01-8:4.95	BRD-K56370195	BRD-K56370195	VCAP	trt_cp	4 uM	24 h	3	239	0.06	0.121089	1	0	1	1	0	-666	-666	0.3679	0.014	0.9675
CPC001_HA1E_6H:BRD-K15935639-001-02-0:10	BRD-K15935639	z-leu3-VS	HA1E	trt_cp	10 uM	6 h	3	422	0.55	0.487156	1	1	1	1	0	Proteasome inhibitor	-666	0.3678	0.014	0.9675
PAC001_U2OS_6H:BRD-K71860425-001-01-1:10	BRD-K71860425	BRD-K71860425	U2OS	trt_cp	10 uM	6 h	2	48	0.24	0.108532	0	0	1	1	0	CDK inhibitor	-666	0.3678	0.014	0.9675
CPC018_MCF7_24H:BRD-A29082194-001-02-4:10	BRD-A29082194	gitoxigenin	MCF7	trt_cp	10 uM	24 h	4	583	0.65	0.622474	1	1	1	1	0	Na/K-ATPase inhibitor	ATP1A1	0.3678	0.014	0.9674
CPC016_ASC_24H:BRD-A00993607-003-15-4:10	BRD-A00993607	alprenolol	ASC	trt_cp	10 uM	24 h	3	155	0.19	0.173529	0	0	1	1	0	Adrenergic receptor antagonist	ADRB1|ADRB2|HTR1A	0.3678	0.014	0.9674
PAC019_U2OS_6H:BRD-K26857129-001-01-2:9.99784	BRD-K26857129	BRD-K26857129	U2OS	trt_cp	10 uM	6 h	2	46	0.29	0.116791	0	0	1	1	0	-666	-666	0.3678	0.014	0.9674
CPC014_VCAP_6H:BRD-A60245366-001-01-1:10	BRD-A60245366	AS-601245	VCAP	trt_cp	10 uM	6 h	4	628	0.72	0.679949	0	0	1	1	0	JNK inhibitor	MAPK10|MAPK8|MAPK9	0.3678	0.014	0.9674
DOS045_A549_24H:H14	BRD-K43580610	BRD-K43580610	A549	trt_cp	4 uM	24 h	2	191	0.0339	0.0813668	0	0	1	1	0	-666	-666	0.3678	0.014	0.9674
CPC006_A375_24H:BRD-U88459701-000-01-8:10	BRD-U88459701	atorvastatin	A375	trt_cp	10 uM	24 h	5	491	0.75	0.613623	1	1	1	1	0	-666	-666	0.3678	0.014	0.9674
CPC006_U937_6H:BRD-A58280226-001-01-2:4	BRD-A58280226	Y-27632	U937	trt_cp	4 uM	6 h	2	178	0.2	0.19079	0	0	1	1	0	-666	-666	0.3678	0.014	0.9674
REP.B008_HELA_24H:C13	BRD-K31928526	barasertib	HELA	trt_cp	2.22 uM	24 h	2	80	0.1491	0.110437	0	0	1	1	0	Aurora kinase inhibitor	AURKB|AURKA	0.3678	0.014	0.9673
DOS019_VCAP_24H:BRD-K96425583-001-01-2:4.53	BRD-K96425583	BRD-K96425583	VCAP	trt_cp	4 uM	24 h	3	62	0.14	0.0942086	1	1	1	1	0	-666	-666	0.3678	0.014	0.9673
PAC025_U2OS_6H:BRD-K39592958-001-01-6:10.0127	BRD-K39592958	BRD-K39592958	U2OS	trt_cp	10 uM	6 h	3	84	0.18	0.124339	1	0	1	1	0	-666	-666	0.3678	0.014	0.9673
DOS010_VCAP_6H:BRD-K44579616-001-01-0:5.02	BRD-K44579616	BRD-K44579616	VCAP	trt_cp	4 uM	6 h	3	102	0.25	0.161473	1	1	1	1	0	-666	-666	0.3677	0.014	0.9672
CPC014_ASC_24H:BRD-U64289953-000-01-2:10	BRD-U64289953	BRD-U64289953	ASC	trt_cp	10 uM	24 h	3	115	0.28	0.181451	1	1	1	1	0	-666	-666	0.3677	0.014	0.9672
AICHI001_NALM6_24H:O01	BRD-A75409952	wortmannin	NALM6	trt_cp	10 uM	24 h	2	361	0.66	0.493578	1	1	1	1	0	-666	-666	0.3677	0.014	0.9672
CPC013_HEPG2_6H:BRD-K66359319-001-01-0:10	BRD-K66359319	BRD-K66359319	HEPG2	trt_cp	10 uM	6 h	2	567	0.21	0.348925	0	0	1	1	0	-666	-666	0.3677	0.014	0.9671
REP.B022_HUVEC.A_24H:D19	BRD-K68693535	lidamidine	HUVEC	trt_cp	2.22 uM	24 h	2	91	0.0639	0.0771084	0	0	1	1	0	Adrenergic receptor agonist	-666	0.3677	0.014	0.9671
DOSBIO002_A375_24H:BRD-K77402297:10.0098	BRD-K77402297	BRD-K77402297	A375	trt_cp	10 uM	24 h	3	134	0.14	0.138499	1	0	1	1	0	-666	-666	0.3677	0.014	0.9671
CPC006_NCIH508_6H:BRD-K83354763-001-01-1:6	BRD-K83354763	BRD-K83354763	NCIH508	trt_cp	6.66 uM	6 h	2	63	0.51	0.181253	1	1	1	1	0	NFKB inhibitor	-666	0.3677	0.014	0.9671
CPC001_VCAP_6H:P21	BRD-K10136726	BRD-K10136726	VCAP	trt_cp	10 uM	6 h	5	189	0.2018	0.19748	0	0	1	1	0	Chymotrypsin inhibitor	-666	0.3677	0.014	0.9671
DOS057_HT29_24H:BRD-K25255972-001-01-8:5	BRD-K25255972	BRD-K25255972	HT29	trt_cp	4 uM	24 h	3	114	0.16	0.136566	0	0	1	1	0	-666	-666	0.3677	0.014	0.9671
REP.A012_THP1_24H:E15	BRD-K01029106	picolinic-acid	THP1	trt_cp	1.11 uM	24 h	3	192	0.1371	0.164059	1	0	1	1	0	Chelating agent	-666	0.3677	0.014	0.9671
PBIOA013_HCC515_24H:P13	BRD-K56634255	BRD-K56634255	HCC515	trt_cp	10 uM	24 h	3	283	0.42	0.348617	1	1	1	1	0	-666	-666	0.3677	0.014	0.9671
REP.B026_PC3_24H:E19	BRD-K89348303	ramipril	PC3	trt_cp	2.22 uM	24 h	2	54	0.156	0.0928089	1	1	1	1	0	ACE inhibitor	ACE	0.3677	0.014	0.967
ERG014_VCAP_6H:BRD-K29407738-001-01-6:10.0732	BRD-K29407738	BRD-K29407738	VCAP	trt_cp	10 uM	6 h	3	645	0.52	0.585615	1	0	1	1	0	-666	-666	0.3677	0.014	0.967
REP.B007_HELA_24H:O20	BRD-K51040301	cobicistat	HELA	trt_cp	0.74 uM	24 h	2	58	0.0807	0.0691801	0	0	1	1	0	Cytochrome P450 inhibitor	CYP3A4|SLCO1B3|CYP3A43|CYP3A5|CYP3A7	0.3677	0.014	0.967
POL001_HT29_24H:L05	BRD-K43389698	BMS-387032	HT29	trt_cp	0.125 uM	24 h	3	227	0.5	0.340666	1	1	1	1	0	CDK inhibitor|Cell cycle inhibitor|MCL1 inhibitor	CDK2|CDK7|CDK9|MCL1	0.3677	0.014	0.967
DOSVAL006_PC3_24H:BRD-K82777549:20	BRD-K82777549	BRD-K82777549	PC3	trt_cp	20 uM	24 h	3	80	0.1	0.0904431	1	0	1	1	0	-666	-666	0.3677	0.014	0.967
AICHI001_BJAB_4H:F20	BRD-K13646352	midostaurin	BJAB	trt_cp	2.5 uM	4 h	3	114	0.2	0.152686	0	0	1	1	0	FLT3 inhibitor|KIT inhibitor|PKC inhibitor	FLT3|KIT|CCNB1|FLT1|KDR|PDGFRB|PRKCA|VEGFA|PRKCG	0.3676	0.014	0.967
DOS001_VCAP_6H:BRD-K02279849-001-01-6:5.01	BRD-K02279849	BRD-K02279849	VCAP	trt_cp	4 uM	6 h	3	165	0.22	0.192657	1	0	1	1	0	-666	-666	0.3676	0.014	0.967
CPC014_VCAP_24H:BRD-K89085489-001-10-9:10	BRD-K89085489	fenretinide	VCAP	trt_cp	10 uM	24 h	5	178	0.31	0.237532	0	0	1	1	0	Apoptosis stimulant|Retinoid receptor agonist	RARA|CYP2C8|CYP3A5|RARG	0.3676	0.014	0.9669
DOS028_VCAP_24H:BRD-K09416407-001-01-1:4.98	BRD-K09416407	BRD-K09416407	VCAP	trt_cp	4 uM	24 h	3	100	0.18	0.135665	1	0	1	1	0	-666	-666	0.3676	0.014	0.9669
DOS004_VCAP_24H:BRD-K11548496-001-01-9:5.04	BRD-K11548496	BRD-K11548496	VCAP	trt_cp	4 uM	24 h	3	169	0.14	0.155539	1	0	1	1	0	-666	-666	0.3676	0.014	0.9669
REP.A011_MDAMB231_24H:G09	BRD-K05674516	PSI-7976	MDAMB231	trt_cp	1.11 uM	24 h	2	593	0.7175	0.659582	0	0	1	1	0	HCV inhibitor	-666	0.3676	0.014	0.9669
PAC015_U2OS_6H:BRD-K73371640-001-01-6:9.97926	BRD-K73371640	SD-6-035-A4	U2OS	trt_cp	10 uM	6 h	3	114	0.08	0.0965668	1	0	1	1	0	-666	-666	0.3676	0.014	0.9669
PAC025_U2OS_6H:BRD-K68247783-001-01-2:10.0166	BRD-K68247783	BRD-K68247783	U2OS	trt_cp	10 uM	6 h	3	75	0.28	0.146535	1	1	1	1	0	-666	-666	0.3676	0.014	0.9669
MOAR002_PC3_24H:H09	BRD-K60005752	S-111	PC3	trt_cp	1.11 uM	24 h	3	113	0.22	0.159434	1	0	1	1	0	PARP inhibitor	SLC6A2|SLC6A4|PARP1	0.3676	0.014	0.9668
CPC012_PHH_24H:BRD-K65050353-001-01-3:10	BRD-K65050353	BRD-K65050353	PHH	trt_cp	10 uM	24 h	3	145	0.07	0.101874	0	0	1	1	0	-666	-666	0.3676	0.014	0.9668
ERG014_PC3_6H:BRD-K52675185-001-01-6:10.0107	BRD-K52675185	BRD-K52675185	PC3	trt_cp	10 uM	6 h	2	94	0.25	0.155012	1	0	1	1	0	-666	-666	0.3676	0.014	0.9668
CPC004_A375_6H:BRD-K04877770-001-03-4:10	BRD-K04877770	BRD-K04877770	A375	trt_cp	10 uM	6 h	3	725	0.52	0.620871	1	0	1	1	0	Farnesyltransferase inhibitor	-666	0.3676	0.014	0.9668
DOS024_VCAP_24H:BRD-K14215828-001-01-1:5.03	BRD-K14215828	BRD-K14215828	VCAP	trt_cp	4 uM	24 h	3	104	0.3	0.178611	1	1	1	1	0	-666	-666	0.3676	0.014	0.9668
PAC064_U2OS_6H:BRD-A11130173-001-04-2:10	BRD-A11130173	BRD-A11130173	U2OS	trt_cp	10 uM	6 h	3	45	0.13	0.0773408	1	0	1	1	0	-666	-666	0.3676	0.014	0.9667
CPC007_VCAP_24H:F03	BRD-K19290969	BRD-K19290969	VCAP	trt_cp	10 uM	24 h	5	204	0.2003	0.204402	0	0	1	1	0	-666	-666	0.3675	0.014	0.9667
MUC.CP007_P1A82_24H:F16	BRD-K12641176	BRD-K12641176	P1A82	trt_cp	4 uM	24 h	2	73	0.4	0.172791	1	1	1	1	0	-666	-666	0.3675	0.014	0.9667
LPROT002_NPC.TAK_6H:BRD-K25311561:10	BRD-K25311561	KU-55933	NPC	trt_cp	10 uM	6 h	3	122	0.24	0.173028	1	1	1	1	0	ATM kinase inhibitor	ATM|PRKDC	0.3675	0.014	0.9667
CPC005_PC3_24H:BRD-A82238138-001-01-7:10	BRD-A82238138	budesonide	PC3	trt_cp	10 uM	24 h	5	190	0.36	0.264459	1	1	1	1	0	-666	-666	0.3675	0.014	0.9667
CPC016_ASC_24H:BRD-K99621550-003-03-4:10	BRD-K99621550	tubocurarine	ASC	trt_cp	10 uM	24 h	3	210	0.46	0.314282	0	0	1	1	0	Acetylcholine receptor antagonist	CHRNA2|HTR3A|ACHE|HTR3B|KCNN1|KCNN2|KCNN3|ZACN	0.3675	0.014	0.9666
CPC014_PHH_24H:BRD-K99291625-001-06-4:10	BRD-K99291625	SB-203580	PHH	trt_cp	10 uM	24 h	4	215	0.41	0.300221	0	0	1	1	0	-666	-666	0.3675	0.014	0.9666
CRCGN004_MCF7_6H:BRD-A10386413-001-03-3:10	BRD-A10386413	ascorbic-acid	MCF7	trt_cp	10 uM	6 h	3	80	0.49	0.200204	1	0	1	1	0	-666	-666	0.3675	0.014	0.9666
CPC006_AGS_6H:BRD-K52836380-001-01-7:22.2	BRD-K52836380	AZD-7545	AGS	trt_cp	20 uM	6 h	2	105	0.24	0.160521	1	0	1	1	0	Pyruvate dehydrogenase kinase inhibitor	PDK2|PDK1	0.3675	0.014	0.9666
DOS034_HT29_24H:BRD-K08251038-001-01-0:5.06	BRD-K08251038	BRD-K08251038	HT29	trt_cp	4 uM	24 h	2	176	0.25	0.212108	0	0	1	1	0	-666	-666	0.3675	0.014	0.9666
DOS024_VCAP_24H:BRD-K17839088-001-01-0:5.06	BRD-K17839088	BRD-K17839088	VCAP	trt_cp	4 uM	24 h	3	94	0.3	0.169807	1	1	1	1	0	-666	-666	0.3675	0.014	0.9666
REP.B013_HA1E_24H:F05	BRD-K38473998	cilomilast	HA1E	trt_cp	0.03 uM	24 h	2	59	0.2062	0.111532	0	0	1	1	0	Phosphodiesterase inhibitor	PDE4A|PDE4B|PDE4D|IL12A|IL12B|IL1B|PDE4C|TNF	0.3675	0.014	0.9665
PAC041_U2OS_6H:BRD-K44015831-001-01-4:10.2754	BRD-K44015831	BRD-K44015831	U2OS	trt_cp	10 uM	6 h	3	119	0.39	0.217839	1	1	1	1	0	-666	-666	0.3675	0.014	0.9665
CPC013_NEU_24H:BRD-K32321439-001-01-6:10	BRD-K32321439	BRD-K32321439	NEU	trt_cp	10 uM	24 h	2	59	0.08	0.0694707	0	0	1	1	0	-666	-666	0.3675	0.014	0.9665
REP.B016_MDAMB231_24H:J22	BRD-K54416256	methimazole	MDAMB231	trt_cp	0.08 uM	24 h	2	72	0.1426	0.102461	1	1	1	1	0	Antithyroid agent	TPO	0.3675	0.014	0.9665
CPC006_NCIH2073_6H:BRD-K67778494-001-05-8:10	BRD-K67778494	BRD-K67778494	NCIH2073	trt_cp	10 uM	6 h	2	167	0.06	0.10122	0	0	1	1	0	-666	-666	0.3675	0.014	0.9665
ERG011_VCAP_24H:BRD-K16503119-001-01-6:10.048	BRD-K16503119	BRD-K16503119	VCAP	trt_cp	10 uM	24 h	3	204	0.11	0.151475	1	0	1	1	0	-666	-666	0.3674	0.014	0.9665
CPC011_MCF7_24H:BRD-K18909381-050-07-8:10	BRD-K18909381	CGS-12066B	MCF7	trt_cp	10 uM	24 h	2	298	0.59	0.423999	0	0	1	1	0	Serotonin receptor agonist	HTR1B	0.3674	0.014	0.9665
DOS055_PC3_24H:BRD-K84129690-001-01-4:5	BRD-K84129690	BRD-K84129690	PC3	trt_cp	4 uM	24 h	2	50	0.02	0.0319765	0	0	1	1	0	-666	-666	0.3674	0.014	0.9664
ERG014_PC3_24H:BRD-K28036193-001-01-2:10.0362	BRD-K28036193	BRD-K28036193	PC3	trt_cp	10 uM	24 h	3	181	0.39	0.268659	1	1	1	1	0	-666	-666	0.3674	0.014	0.9664
CPC010_HT29_6H:BRD-K20168442-004-04-8:10	BRD-K20168442	vecuronium	HT29	trt_cp	10 uM	6 h	5	194	0.09	0.133614	0	0	1	1	0	Acetylcholine receptor antagonist	CHRNA2	0.3674	0.014	0.9663
CPC018_NPC_24H:BRD-A30856524-001-01-1:10	BRD-A30856524	BRD-A30856524	NPC	trt_cp	10 uM	24 h	2	64	0.07	0.0676814	0	0	1	1	0	-666	-666	0.3674	0.014	0.9663
REP.A007_A375_24H:O13	BRD-A56359832	zileuton	A375	trt_cp	10 uM	24 h	3	130	0.2258	0.173246	0	0	1	1	0	Leukotriene inhibitor|Lipoxygenase inhibitor	ALOX5	0.3674	0.014	0.9663
CPC003_PC3_6H:BRD-A11605036-001-03-2:10	BRD-A11605036	BRD-A11605036	PC3	trt_cp	10 uM	6 h	3	223	0.15	0.184939	0	0	1	1	0	-666	-666	0.3674	0.014	0.9663
REP.B016_HEK293_24H:K13	BRD-K55013654	lorcaserin	HEK293	trt_cp	2.22 uM	24 h	2	106	0.1652	0.13381	0	0	1	1	0	Serotonin receptor agonist	HTR2C|HTR2A|HTR2B	0.3674	0.014	0.9663
DOSVAL001_HT29_24H:BRD-K17804045:5.00931	BRD-K17804045	BRD-K17804045	HT29	trt_cp	4 uM	24 h	3	489	0.78	0.6245	1	1	1	1	0	-666	-666	0.3674	0.014	0.9663
CPC006_NOMO1_6H:BRD-K02526760-001-01-5:10	BRD-K02526760	QS-11	NOMO1	trt_cp	10 uM	6 h	2	107	0.47	0.226763	1	1	1	1	0	ARFGAP inhibitor	ARFGAP1	0.3674	0.014	0.9663
LJP009_CD34_24H:P03	BRD-K68407802	KIN001-055	CD34	trt_cp	1.11 uM	24 h	3	274	0.584	0.404494	1	1	1	1	0	EGFR inhibitor|JAK inhibitor|Leukotriene inhibitor|Mediator release inhibitor	JAK3	0.3674	0.014	0.9663
PAC058_U2OS_6H:BRD-K38232832-001-01-2:10.0312	BRD-K38232832	BRD-K38232832	U2OS	trt_cp	10 uM	6 h	3	81	0.38	0.177405	1	1	1	1	0	-666	-666	0.3674	0.014	0.9662
DOSBIO001_NPC_24H:BRD-K51350137:9.9775	BRD-K51350137	SA-90377	NPC	trt_cp	10 uM	24 h	3	136	0.24	0.182686	1	0	1	1	0	-666	-666	0.3674	0.014	0.9662
CPC004_PC3_24H:BRD-A36066264-001-03-1:10	BRD-A36066264	BRD-A36066264	PC3	trt_cp	10 uM	24 h	5	615	0.08	0.224292	0	0	1	1	0	-666	-666	0.3674	0.014	0.9662
DOSVAL003_A375_24H:BRD-K56261447:10	BRD-K56261447	BRD-K56261447	A375	trt_cp	10 uM	24 h	2	173	0.48	0.29139	1	1	1	1	0	-666	-666	0.3674	0.014	0.9662
PAC012_U2OS_6H:BRD-K02559684-001-01-9:10.1383	BRD-K02559684	BRD-K02559684	U2OS	trt_cp	10 uM	6 h	3	95	0.31	0.173529	0	0	1	1	0	-666	-666	0.3674	0.014	0.9662
CPC011_HT29_6H:BRD-K85030058-003-13-0:10	BRD-K85030058	benactyzine	HT29	trt_cp	10 uM	6 h	4	163	0.02	0.057735	1	0	1	1	0	Butyrylcholinesterase inhibitor	-666	0.3674	0.014	0.9662
REP.A001_HELA_24H:L01	BRD-K28984613	dutasteride	HELA	trt_cp	10 uM	24 h	3	305	0.4259	0.364447	1	1	1	1	0	5-alpha reductase inhibitor	SRD5A1|SRD5A2|CYP3A5	0.3673	0.014	0.9662
CPC013_A375_6H:BRD-K64881305-001-01-1:10	BRD-K64881305	ispinesib	A375	trt_cp	10 uM	6 h	3	460	0.51	0.489773	1	1	1	1	0	Kinesin inhibitor	KIF11	0.3673	0.014	0.9662
CPC008_HCC515_6H:BRD-K19410523-001-01-1:10	BRD-K19410523	BRD-K19410523	HCC515	trt_cp	10 uM	6 h	3	109	0.17	0.137647	1	0	1	1	0	-666	-666	0.3673	0.014	0.9662
CPC009_HEPG2_6H:BRD-K33182644-001-05-3:10	BRD-K33182644	BRD-K33182644	HEPG2	trt_cp	10 uM	6 h	3	132	0.12	0.127265	1	0	1	1	0	-666	-666	0.3673	0.014	0.9661
DOSVAL004_HA1E_24H:BRD-K31380618:20	BRD-K31380618	BRD-K31380618	HA1E	trt_cp	20 uM	24 h	3	285	0.44	0.358079	1	1	1	1	0	-666	-666	0.3673	0.014	0.9661
DOSVAL002_PC3_24H:BRD-K75416754:5	BRD-K75416754	BRD-K75416754	PC3	trt_cp	4 uM	24 h	3	91	0.19	0.132962	1	0	1	1	0	-666	-666	0.3673	0.014	0.9661
REP.B023_HA1E_24H:L19	BRD-K71164191	KD-023	HA1E	trt_cp	2.22 uM	24 h	2	78	0.1955	0.124868	1	1	1	1	0	ACAT inhibitor	ACACA|ACACB|CHAT	0.3673	0.014	0.9661
CPC012_A375_6H:E03	BRD-K14790374	BRD-K14790374	A375	trt_cp	10 uM	6 h	5	250	0.1351	0.185835	1	0	1	1	0	-666	-666	0.3673	0.014	0.9661
PAC041_U2OS_6H:BRD-K05051567-001-01-6:10.0189	BRD-K05051567	BRD-K05051567	U2OS	trt_cp	10 uM	6 h	3	57	0.21	0.110631	1	0	1	1	0	-666	-666	0.3673	0.014	0.9661
PAC067_U2OS_6H:BRD-K45732260-001-05-4:10	BRD-K45732260	BRD-K45732260	U2OS	trt_cp	10 uM	6 h	2	144	0.41	0.245699	1	1	1	1	0	-666	-666	0.3673	0.014	0.9661
PAC051_U2OS_6H:BRD-K16331350-001-01-0:10.0537	BRD-K16331350	BRD-K16331350	U2OS	trt_cp	10 uM	6 h	3	43	0.2	0.0937734	0	0	1	1	0	-666	-666	0.3673	0.014	0.966
CPC003_HA1E_6H:BRD-K38477985-001-01-8:10	BRD-K38477985	malonoben	HA1E	trt_cp	10 uM	6 h	2	137	0.58	0.285039	1	1	1	1	0	Protein tyrosine kinase inhibitor	EGFR	0.3673	0.014	0.966
REP.A009_HEK293_24H:D10	BRD-K28912512	nicotinamide	HEK293	trt_cp	0.37 uM	24 h	3	168	0.0596	0.101183	1	1	1	1	0	Protein synthesis stimulant	PARP1|AOX1|CYP2E1|BST1|LDHA|SIRT5	0.3673	0.014	0.966
PBIOA016_HCC515_24H:P24	BRD-K38028643	BRD-K38028643	HCC515	trt_cp	0.04 uM	24 h	2	119	0.19	0.152048	1	1	1	1	0	-666	-666	0.3673	0.014	0.966
LJP005_BT20_3H:N01	BRD-K54997624	alpelisib	BT20	trt_cp	10 uM	3 h	3	219	0.4049	0.301111	1	1	1	1	0	PI3K inhibitor	PIK3CA|PIK3CB|PIK3CD|PIK3CG	0.3673	0.014	0.966
REP.B027_HT29_24H:E18	BRD-K94436377	diosmin	HT29	trt_cp	0.01 uM	24 h	2	87	0.276	0.156691	1	1	1	1	0	Aryl hydrocarbon receptor agonist|Capillary stabilizing agent	AHR	0.3673	0.014	0.966
DOS021_VCAP_24H:BRD-K59207957-001-02-5:5.01	BRD-K59207957	BRD-K59207957	VCAP	trt_cp	4 uM	24 h	2	267	0.44	0.346587	1	1	1	1	0	-666	-666	0.3673	0.014	0.966
DOS056_MCF7_24H:BRD-K02098145-001-01-1:5	BRD-K02098145	BRD-K02098145	MCF7	trt_cp	4 uM	24 h	2	111	0.14	0.126054	0	0	1	1	0	-666	-666	0.3673	0.014	0.966
REP.A021_THP1_24H:D06	BRD-K81332461	maxacalcitol	THP1	trt_cp	0.04 uM	24 h	3	192	0.3602	0.265921	0	0	1	1	0	Vitamin D receptor agonist	VDR	0.3673	0.014	0.966
CPC019_MCF7_24H:BRD-K88742110-001-01-2:10	BRD-K88742110	PCI-34051	MCF7	trt_cp	10 uM	24 h	5	207	0.37	0.279844	1	1	1	1	0	HDAC inhibitor	HDAC8|IL1B|HDAC1|HDAC10|HDAC6	0.3672	0.014	0.9659
MOAR007_PC3_24H:B15	BRD-K13819402	desoxypeganine	PC3	trt_cp	1.11 uM	24 h	3	92	0.24	0.150255	1	1	1	1	0	Acetylcholinesterase inhibitor|Monoamine oxidase inhibitor	ACHE|MAOA	0.3672	0.014	0.9659
PAC001_U2OS_6H:BRD-K64245000-001-01-7:10	BRD-K64245000	GW-4064	U2OS	trt_cp	10 uM	6 h	2	215	0.42	0.303861	0	0	1	1	0	-666	-666	0.3672	0.014	0.9659
CPC006_HT29_24H:BRD-A62809825-001-01-7:10	BRD-A62809825	thapsigargin	HT29	trt_cp	10 uM	24 h	4	657	0.8	0.733092	1	1	1	1	0	-666	-666	0.3672	0.014	0.9659
REP.A004_HEK293_24H:G11	BRD-K22031190	diflunisal	HEK293	trt_cp	0.125 uM	24 h	2	46	0.1206	0.0753153	0	0	1	1	0	Prostanoid receptor antagonist	PTGS2|PTGS1	0.3672	0.014	0.9659
REP.B010_A549_24H:P22	BRD-A15435692	BMY-14802	A549	trt_cp	0.08 uM	24 h	2	338	0.591	0.451942	1	1	1	1	0	Sigma receptor antagonist	HTR1A|SIGMAR1	0.3672	0.014	0.9658
ERG011_VCAP_24H:BRD-K90361987-001-01-7:10.368	BRD-K90361987	BRD-K90361987	VCAP	trt_cp	10 uM	24 h	3	288	0.58	0.413277	1	1	1	1	0	-666	-666	0.3672	0.014	0.9658
CPC020_PC3_6H:BRD-A49848186-003-01-2:10	BRD-A49848186	BRD-A49848186	PC3	trt_cp	10 uM	6 h	5	512	0.75	0.626608	1	1	1	1	0	-666	-666	0.3672	0.014	0.9658
PBIOA021_HCC515_24H:A13	BRD-K59968781	BRD-K59968781	HCC515	trt_cp	10 uM	24 h	3	306	0.52	0.40336	1	1	1	1	0	-666	-666	0.3672	0.014	0.9658
DOSVAL005_HCC515_24H:BRD-K62624932:5	BRD-K62624932	BRD-K62624932	HCC515	trt_cp	4 uM	24 h	2	89	0.154	0.118382	1	0	1	1	0	-666	-666	0.3672	0.014	0.9658
CPC016_MCF7_6H:BRD-A63836183-362-01-1:10	BRD-A63836183	PD-123319	MCF7	trt_cp	10 uM	6 h	3	235	0.35	0.29	1	0	1	1	0	-666	-666	0.3672	0.014	0.9658
CPC017_HEPG2_6H:BRD-K23623876-001-01-6:10	BRD-K23623876	decafluorobutane	HEPG2	trt_cp	10 uM	6 h	3	75	0.07	0.0732673	1	0	1	1	0	Contrast agent	-666	0.3672	0.014	0.9658
PAC065_U2OS_6H:BRD-K49409947-001-06-4:10	BRD-K49409947	BRD-K49409947	U2OS	trt_cp	10 uM	6 h	3	109	0.23	0.160106	1	0	1	1	0	-666	-666	0.3672	0.014	0.9658
PBIOA016_HEPG2_24H:O24	BRD-K78599344	BRD-K78599344	HEPG2	trt_cp	0.04 uM	24 h	3	199	0.33	0.259128	1	1	1	1	0	-666	-666	0.3672	0.014	0.9658
CPC016_NPC_24H:BRD-K90789829-003-03-3:10	BRD-K90789829	nefazodone	NPC	trt_cp	10 uM	24 h	4	94	0.02	0.0438439	0	0	1	1	0	Serotonin receptor antagonist|Adrenergic receptor antagonist|Norepinephrine reuptake inhibitor|Serotonin reuptake inhibitor	HTR2A|SLC6A4|HTR2C|SLC6A2|CYP3A5|CYP3A7|ADRA1A|ADRA1B|ADRA2A|CYP3A4|HTR1A|SLC6A3	0.3672	0.014	0.9657
CPC007_HA1E_6H:BRD-K84203638-019-03-0:10	BRD-K84203638	BRD-K84203638	HA1E	trt_cp	10 uM	6 h	3	516	0.74	0.624844	1	1	1	1	0	-666	-666	0.3672	0.014	0.9657
DOSVAL003_A375_24H:BRD-K99481965:10	BRD-K99481965	BRD-K99481965	A375	trt_cp	10 uM	24 h	2	114	0.19	0.148819	1	0	1	1	0	-666	-666	0.3672	0.014	0.9657
REP.A023_MDAMB231_24H:B13	BRD-K67102207	phenylbutyrate	MDAMB231	trt_cp	10 uM	24 h	2	273	0.3984	0.333481	1	1	1	1	0	HDAC inhibitor	CYP3A5|HDAC1	0.3672	0.014	0.9657
DOSVAL001_PC3_24H:BRD-K88524550:10.0015	BRD-K88524550	BRD-K88524550	PC3	trt_cp	10 uM	24 h	3	557	0.77	0.662222	1	1	1	1	0	-666	-666	0.3672	0.014	0.9657
CPC019_VCAP_6H:BRD-K98739056-001-01-2:10	BRD-K98739056	BRD-K98739056	VCAP	trt_cp	10 uM	6 h	5	364	0.23	0.29258	1	0	1	1	0	-666	-666	0.3672	0.014	0.9657
DOS025_VCAP_24H:BRD-K66577472-001-01-0:5	BRD-K66577472	SA-1456456	VCAP	trt_cp	4 uM	24 h	3	342	0.45	0.396689	1	1	1	1	0	-666	-666	0.3672	0.014	0.9657
LJP002_MCF7_6H:BRD-A24396574-001-02-3:10	BRD-A24396574	celastrol	MCF7	trt_cp	10 uM	6 h	3	338	0.56	0.439929	0	0	1	1	0	-666	-666	0.3671	0.014	0.9657
REP.A003_PC3_24H:P12	BRD-K36386086	dolutegravir	PC3	trt_cp	0.04 uM	24 h	3	114	0.2029	0.153789	1	1	1	1	0	HIV inhibitor	SLC22A2|CYP3A4|CYP3A5|CYP3A7|POU2F2|UGT1A1	0.3671	0.014	0.9657
CPC008_HCC515_6H:BRD-K74710236-001-04-8:10	BRD-K74710236	VU-0410183-2	HCC515	trt_cp	10 uM	6 h	3	403	0.56	0.480371	1	1	1	1	0	-666	-666	0.3671	0.014	0.9656
CPC006_VCAP_24H:BRD-K52075040-001-03-0:44.4	BRD-K52075040	cerulenin	VCAP	trt_cp	40 uM	24 h	5	395	0.63	0.504428	1	1	1	1	0	Fatty acid synthase inhibitor	FASN	0.3671	0.014	0.9656
CPC003_VCAP_24H:BRD-K08438429-001-01-0:10	BRD-K08438429	BRD-K08438429	VCAP	trt_cp	10 uM	24 h	2	379	0.07	0.164702	1	0	1	1	0	-666	-666	0.3671	0.014	0.9656
CPC009_A549_24H:BRD-K54657957-001-01-8:10	BRD-K54657957	BRD-K54657957	A549	trt_cp	10 uM	24 h	2	46	0.24	0.106247	0	0	1	1	0	-666	-666	0.3671	0.014	0.9656
LJP009_ASC.C_24H:C03	BRD-K83972459	JWE-035	ASC	trt_cp	1.11 uM	24 h	2	158	0.3696	0.244357	1	1	1	1	0	Aurora kinase inhibitor	AURKA	0.3671	0.014	0.9656
PAC002_U2OS_6H:BRD-K41337261-001-01-4:10	BRD-K41337261	ZM-306416	U2OS	trt_cp	10 uM	6 h	2	38	0.19	0.085921	0	0	1	1	0	Abl inhibitor|Src inhibitor|VEGFR inhibitor	FLT1|KDR|EGFR|FLT4	0.3671	0.014	0.9656
CPC008_A549_6H:BRD-K44417704-001-04-0:10	BRD-K44417704	BRD-K44417704	A549	trt_cp	10 uM	6 h	3	294	0.53	0.399156	0	0	1	1	0	-666	-666	0.3671	0.014	0.9656
DOS022_VCAP_6H:BRD-K50314382-001-01-5:4.96	BRD-K50314382	BRD-K50314382	VCAP	trt_cp	4 uM	6 h	3	156	0.1	0.126297	1	0	1	1	0	-666	-666	0.3671	0.014	0.9656
CPC014_NEU_24H:BRD-K23841751-001-01-4:10	BRD-K23841751	BRD-K23841751	NEU	trt_cp	10 uM	24 h	2	40	0.11	0.0670744	0	0	1	1	0	-666	-666	0.3671	0.014	0.9655
CPC015_ASC_24H:BRD-A97674275-001-04-3:10	BRD-A97674275	ranolazine	ASC	trt_cp	10 uM	24 h	4	160	0.32	0.228805	0	0	1	1	0	Sodium channel inhibitor	SCN5A|SCN9A|SLC22A2|SCN10A|SCN4A	0.3671	0.014	0.9655
REP.A001_HELA_24H:D19	BRD-A26334849	propafenone	HELA	trt_cp	10 uM	24 h	3	76	0.3016	0.153092	1	1	1	1	0	Antiarrhythmic	SCN5A|KCNH2|KCNK2|KCNK3|ADRB1|ADRB2|KCNA5	0.3671	0.014	0.9655
PAC064_U2OS_6H:BRD-K39267096-001-05-9:10	BRD-K39267096	BRD-K39267096	U2OS	trt_cp	10 uM	6 h	3	71	0.18	0.114313	1	0	1	1	0	-666	-666	0.3671	0.014	0.9655
CPC016_MCF7_6H:BRD-A09467419-003-14-1:10	BRD-A09467419	mebeverine	MCF7	trt_cp	10 uM	6 h	3	112	0.33	0.1944	1	0	1	1	0	Acetylcholine receptor antagonist	CHRM1|CHRM2|CHRM3|CHRM4	0.3671	0.014	0.9655
PBIOA018_HCC515_24H:L13	BRD-K13659644	BRD-K13659644	HCC515	trt_cp	10 uM	24 h	3	128	0.16	0.144709	1	1	1	1	0	-666	-666	0.3671	0.014	0.9655
CPC017_ASC_24H:BRD-A09472452-015-11-9:10	BRD-A09472452	flecainide	ASC	trt_cp	10 uM	24 h	4	50	0.09	0.0678323	1	0	1	1	0	Sodium channel inhibitor	SCN5A|KCNA5|KCNA7|SCN4A	0.3671	0.014	0.9655
LKCP002_MCF7_48H:O16	BRD-K94830213	tofisopam	MCF7	trt_cp	10 uM	48 h	5	141	0.2151	0.1761	1	1	1	1	0	Phosphodiesterase inhibitor|Cytochrome P450 inhibitor	GABRA1|GABRA2|GABRA3|GABRA5|CYP3A4|PDE10A|PDE2A|PDE3A|PDE4A	0.3671	0.014	0.9655
CPC014_NEU_24H:BRD-K97764662-001-09-0:10	BRD-K97764662	PD-173074	NEU	trt_cp	10 uM	24 h	2	75	0.13	0.0998465	0	0	1	1	0	FGFR inhibitor|VEGFR inhibitor	FGFR1|FGFR3|FGFR2|FGFR4|FLT1|FLT4|KDR|PDGFRA|PDGFRB	0.3671	0.014	0.9655
CPC015_NPC_24H:BRD-K25224017-001-15-1:10	BRD-K25224017	pirenperone	NPC	trt_cp	10 uM	24 h	4	117	0.16	0.138351	0	0	1	1	0	Serotonin receptor antagonist	HTR2A|HTR7	0.3671	0.014	0.9654
PCLB003_MCF7_24H:BRD-K82092559-001-05-7:0.04	BRD-K82092559	BRD-K82092559	MCF7	trt_cp	0.04 uM	24 h	3	305	0.51	0.39881	1	1	1	1	0	-666	-666	0.367	0.014	0.9654
REP.B016_MDAMB231_24H:I19	BRD-K54256913	MK-1775	MDAMB231	trt_cp	2.22 uM	24 h	2	166	0.4354	0.27185	1	1	1	1	0	WEE1 kinase inhibitor	WEE1	0.367	0.014	0.9654
DOS039_A549_24H:BRD-K08963966-001-01-6:4.66	BRD-K08963966	BRD-K08963966	A549	trt_cp	4 uM	24 h	2	93	0.04	0.061674	0	0	1	1	0	-666	-666	0.367	0.014	0.9654
DOSVAL002_PC3_24H:BRD-K12189280:10	BRD-K12189280	BRD-K12189280	PC3	trt_cp	10 uM	24 h	3	327	0.46	0.392178	1	1	1	1	0	-666	-666	0.367	0.014	0.9654
PAC051_U2OS_6H:BRD-K13118793-001-01-9:10.0699	BRD-K13118793	BRD-K13118793	U2OS	trt_cp	10 uM	6 h	3	62	0.06	0.061674	0	0	1	1	0	-666	-666	0.367	0.014	0.9654
CPC018_HT29_6H:BRD-A45499626-001-01-0:10	BRD-A45499626	UBP-302	HT29	trt_cp	10 uM	6 h	5	205	0.28	0.242263	1	0	1	1	0	Glutamate receptor antagonist	-666	0.367	0.014	0.9653
CPC010_HA1E_6H:BRD-K90041947-001-02-2:10	BRD-K90041947	BRD-K90041947	HA1E	trt_cp	10 uM	6 h	3	234	0.04	0.0978292	1	0	1	1	0	-666	-666	0.367	0.014	0.9653
REP.A004_HA1E_24H:E21	BRD-K21450440	benzthiazide	HA1E	trt_cp	1.11 uM	24 h	3	254	0.558	0.380684	1	1	1	1	0	Carbonic anhydrase inhibitor	CA2|SLC12A3|CA1|CA12|CA4|CA9	0.367	0.014	0.9653
DOS043_A375_24H:BRD-K84238725-001-01-2:5.01	BRD-K84238725	BRD-K84238725	A375	trt_cp	4 uM	24 h	3	163	0.07	0.108012	0	0	1	1	0	-666	-666	0.367	0.014	0.9653
CPC020_HA1E_6H:BRD-A29644307-001-01-7:10	BRD-A29644307	nomifensine	HA1E	trt_cp	10 uM	6 h	3	104	0.11	0.108154	1	0	1	1	0	Dopamine receptor antagonist|Noradrenaline uptake inhibitor	SLC6A2|SLC6A3|DRD2|MAOA|MAOB|MPO	0.367	0.014	0.9652
DOS028_VCAP_6H:BRD-M22422412-001-01-3:4.99	BRD-M22422412	BRD-M22422412	VCAP	trt_cp	4 uM	6 h	3	171	0.2	0.187001	0	0	1	1	0	-666	-666	0.367	0.014	0.9652
CPC014_ASC_24H:BRD-K32610195-001-11-5:10	BRD-K32610195	androstenedione	ASC	trt_cp	10 uM	24 h	3	119	0.14	0.130517	1	0	1	1	0	Cytochrome P450 inhibitor	AKR1C3|HSD17B1|HSD3B1	0.367	0.014	0.9652
DOS056_PC3_24H:BRD-K82195532-001-01-9:5	BRD-K82195532	BRD-K82195532	PC3	trt_cp	4 uM	24 h	3	154	0.18	0.168355	0	0	1	1	0	-666	-666	0.367	0.014	0.9652
DOSVAL003_A375_24H:BRD-K21317335:10	BRD-K21317335	BRD-K21317335	A375	trt_cp	10 uM	24 h	2	108	0.24	0.162798	1	0	1	1	0	-666	-666	0.3669	0.014	0.9651
DOSBIO002_MCF7_24H:BRD-K16714380:10.0318	BRD-K16714380	BRD-K16714380	MCF7	trt_cp	10 uM	24 h	3	262	0.44	0.343327	1	1	1	1	0	-666	-666	0.3669	0.014	0.9651
DOS014_VCAP_6H:BRD-K67663786-001-01-8:5.02	BRD-K67663786	BRD-K67663786	VCAP	trt_cp	4 uM	6 h	3	470	0.24	0.339614	0	0	1	1	0	-666	-666	0.3669	0.014	0.9651
EMU001_HBL1_24H:J19	BRD-K99964838	bosutinib	HBL1	trt_cp	10 uM	24 h	3	534	0.6874	0.612641	1	1	1	1	0	Src inhibitor|Abl inhibitor|Bcr-Abl inhibitor	ABL1|SRC|BCR|LYN|CAMK2G|HCK|CAMK1D|CDK2|FRK|FYN|MAP2K1|MAP2K2|MAP3K2|MAP4K5|STK10|STK24|STK4|TNK2|TXK	0.3669	0.014	0.9651
DOS052_MCF7_24H:BRD-K79116978-001-01-1:5.21	BRD-K79116978	BRD-K79116978	MCF7	trt_cp	4 uM	24 h	2	93	0.07	0.081587	0	0	1	1	0	-666	-666	0.3669	0.014	0.9651
PAC059_U2OS_6H:BRD-K25159388-001-01-0:9.9851	BRD-K25159388	BRD-K25159388	U2OS	trt_cp	10 uM	6 h	3	52	0.27	0.119816	1	0	1	1	0	-666	-666	0.3669	0.014	0.9651
DOS010_VCAP_24H:BRD-K72051249-001-01-0:5.03	BRD-K72051249	BRD-K72051249	VCAP	trt_cp	4 uM	24 h	3	270	0.32	0.297226	1	0	1	1	0	-666	-666	0.3669	0.014	0.9651
LJP001_BT20_24H:BRD-K53561341-001-03-4:10	BRD-K53561341	KIN-001-220	BT20	trt_cp	10 uM	24 h	3	201	0.42	0.293801	1	1	1	1	0	Aurora kinase inhibitor	-666	0.3669	0.014	0.9651
CPC001_PC3_24H:F01	BRD-K26134695	calpeptin	PC3	trt_cp	10 uM	24 h	5	113	0.0983	0.106573	1	0	1	1	0	Calpain inhibitor	-666	0.3669	0.014	0.9651
DOSVAL001_HEPG2_24H:BRD-K91663486:10.0833	BRD-K91663486	BRD-K91663486	HEPG2	trt_cp	10 uM	24 h	3	693	0.77	0.738657	0	0	1	1	0	-666	-666	0.3669	0.014	0.965
CPC007_A375_6H:O19	BRD-K35389996	BRD-K35389996	A375	trt_cp	10 uM	6 h	2	63	0.1692	0.1044	1	1	1	1	0	-666	-666	0.3669	0.014	0.965
DOSBIO002_HT29_24H:BRD-K17554130:10.0583	BRD-K17554130	BRD-K17554130	HT29	trt_cp	10 uM	24 h	3	101	0.12	0.111322	1	0	1	1	0	-666	-666	0.3669	0.014	0.965
CPC008_HEPG2_6H:BRD-K74710236-001-04-8:10	BRD-K74710236	VU-0410183-2	HEPG2	trt_cp	10 uM	6 h	3	328	0.56	0.433373	1	1	1	1	0	-666	-666	0.3669	0.014	0.965
MOAR005_PC3_24H:O10	BRD-K15179513	NVP-ADW742	PC3	trt_cp	10 uM	24 h	3	706	0.84	0.778704	1	1	1	1	0	IGF-1 inhibitor	IGF1R	0.3669	0.014	0.965
CPC006_HCT116_6H:BRD-K76188144-001-01-2:160	BRD-K76188144	BRD-K76188144	HCT116	trt_cp	150 uM	6 h	2	407	0.07	0.170678	0	0	1	1	0	-666	-666	0.3669	0.014	0.965
CPC006_H1299_6H:BRD-K92317137-001-04-0:10	BRD-K92317137	BRD-K92317137	H1299	trt_cp	10 uM	6 h	2	108	0.51	0.237316	0	0	1	1	0	-666	-666	0.3669	0.014	0.965
DOSVAL002_HEPG2_24H:BRD-K67626012:20	BRD-K67626012	BRD-K67626012	HEPG2	trt_cp	20 uM	24 h	3	147	0.12	0.134301	1	0	1	1	0	-666	-666	0.3669	0.014	0.9649
CPC005_HT29_24H:BRD-A70514680-003-03-9:10	BRD-A70514680	articaine	HT29	trt_cp	10 uM	24 h	3	99	0.15	0.123224	1	0	1	1	0	Anesthetic - local	-666	0.3669	0.014	0.9649
REP.A023_A549_24H:N07	BRD-K72005722	VT-464	A549	trt_cp	10 uM	24 h	3	92	0.1424	0.115739	1	1	1	1	0	Cytochrome P450 inhibitor	CYP17A1	0.3669	0.014	0.9649
DOSVAL006_PC3_24H:BRD-K77328005:5	BRD-K77328005	BRD-K77328005	PC3	trt_cp	4 uM	24 h	3	95	0.28	0.164919	1	1	1	1	0	-666	-666	0.3669	0.014	0.9649
CPD001_MCF7_24H:BRD-K37249724-001-20-8:10	BRD-K37249724	astemizole	MCF7	trt_cp	10 uM	24 h	3	248	0.32	0.28486	1	1	1	1	0	Histamine receptor antagonist	HRH1|KCNH2|CYP2J2|CYP3A5|KCNH1	0.3669	0.014	0.9649
DOSBIO001_A375_24H:BRD-K60528884:10.0724	BRD-K60528884	SA-1938740	A375	trt_cp	10 uM	24 h	3	311	0.39	0.352162	1	0	1	1	0	-666	-666	0.3669	0.014	0.9649
CPC014_VCAP_24H:BRD-K79437791-001-03-2:10	BRD-K79437791	BRD-K79437791	VCAP	trt_cp	10 uM	24 h	5	112	0.28	0.179068	0	0	1	1	0	Inhibitor of methylation of endogenous isoprenylated proteins	PPARG	0.3669	0.014	0.9649
MOAR001_A375_24H:L01	BRD-K45033733	famciclovir	A375	trt_cp	10 uM	24 h	2	102	0.2995	0.176738	1	1	1	1	0	DNA inhibitor	-666	0.3669	0.014	0.9649
DOS050_MCF7_24H:BRD-K21374126-001-01-6:5	BRD-K21374126	BRD-K21374126	MCF7	trt_cp	4 uM	24 h	2	420	0.38	0.403968	0	0	1	1	0	-666	-666	0.3669	0.014	0.9649
PAC051_U2OS_6H:BRD-K96586144-001-01-3:9.54397	BRD-K96586144	BRD-K96586144	U2OS	trt_cp	10 uM	6 h	3	111	0.36	0.202136	1	0	1	1	0	-666	-666	0.3668	0.014	0.9649
DOS042_A375_24H:BRD-K09563163-001-01-4:4.96	BRD-K09563163	BRD-K09563163	A375	trt_cp	4 uM	24 h	2	104	0.09	0.0978292	0	0	1	1	0	-666	-666	0.3668	0.014	0.9649
REP.B020_THP1_24H:E19	BRD-K86892782	edoxudine	THP1	trt_cp	2.22 uM	24 h	2	127	0.1549	0.141827	0	0	1	1	0	DNA inhibitor	-666	0.3668	0.014	0.9648
CPC016_ASC_24H:BRD-K53523901-001-02-8:10	BRD-K53523901	arctigenin	ASC	trt_cp	10 uM	24 h	2	249	0.44	0.334701	0	0	1	1	0	MEK inhibitor	ADIPOR1|AHR|CHUK|MAP2K1	0.3668	0.014	0.9648
CPC006_SW480_6H:BRD-K01779529-236-01-5:44.4	BRD-K01779529	fluoropyruvate	SW480	trt_cp	40 uM	6 h	2	64	0.04	0.0511624	0	0	1	1	0	PDK inhibitor	-666	0.3668	0.014	0.9648
DOS046_A549_24H:BRD-K36773541-001-01-9:5	BRD-K36773541	BRD-K36773541	A549	trt_cp	4 uM	24 h	3	124	0.13	0.128385	0	0	1	1	0	-666	-666	0.3668	0.014	0.9648
CPC014_A549_24H:BRD-A80775386-001-01-9:10	BRD-A80775386	hyperforin	A549	trt_cp	10 uM	24 h	3	139	0.3	0.20649	0	0	1	1	0	Cyclooxygenase inhibitor|Dopamine uptake inhibitor|Interleukin inhibitor|Lipoxygenase inhibitor|Serotonin reuptake inhibitor	NR1I2|ALOX5|PTGS1	0.3668	0.014	0.9648
REP.A025_A549_24H:A07	BRD-A97701745	pindolol	A549	trt_cp	10 uM	24 h	2	198	0.2177	0.209939	0	0	1	1	0	Adrenergic receptor antagonist	ADRB1|ADRB2|HTR1A|HTR1B|HTR2A|HTR2B	0.3668	0.014	0.9648
DOS028_VCAP_24H:BRD-M18093923-001-01-0:5.07	BRD-M18093923	BRD-M18093923	VCAP	trt_cp	4 uM	24 h	3	408	0.53	0.470217	1	1	1	1	0	-666	-666	0.3668	0.014	0.9648
CPC017_PHH_24H:BRD-K16444452-001-03-4:10	BRD-K16444452	ibudilast	PHH	trt_cp	10 uM	24 h	3	142	0.33	0.218893	0	0	1	1	0	Phosphodiesterase inhibitor|Leukotriene receptor antagonist	PDE4A|PDE4B|PDE4C|MIF|PDE10A|PDE4D|TLR4|PDE3A|CYSLTR1|PDE11A|IL1B|IL6|PDE5A	0.3668	0.014	0.9648
REP.A009_A375_24H:L18	BRD-K31495718	AZD-7687	A375	trt_cp	0.04 uM	24 h	2	121	0.2765	0.184957	0	0	1	1	0	Diacylglycerol O acyltransferase inhibitor	DGAT1	0.3668	0.014	0.9648
ISO002_HCT116.TP53.HR_24H:H04	BRD-K43471985	OTX-015	HCT116	trt_cp	0.37 uM	24 h	3	292	0.5961	0.421873	1	1	1	1	0	Bromodomain inhibitor	BRD2|BRD3|BRD4|SELE|VCAM1	0.3668	0.014	0.9648
DOSVAL006_HEPG2_24H:BRD-K74287511:20	BRD-K74287511	BRD-K74287511	HEPG2	trt_cp	20 uM	24 h	3	135	0.08	0.105085	1	0	1	1	0	-666	-666	0.3668	0.014	0.9648
REP.B018_MCF10A_24H:D24	BRD-K62762455	RU-58841	MCF10A	trt_cp	0.01 uM	24 h	2	58	0.1463	0.0931465	0	0	1	1	0	Androgen receptor antagonist	AR	0.3668	0.014	0.9647
CPD003_MCF7_6H:BRD-K49111258-003-22-2:10	BRD-K49111258	prazosin	MCF7	trt_cp	10 uM	6 h	2	218	0.42	0.305973	0	0	1	1	0	Adrenergic receptor antagonist	ADRA1A|ADRA1B|ADRA1D|ADRA2A|ADRA2B|ADRA2C|CDK1|KCNH2|KCNH6|KCNH7	0.3668	0.014	0.9647
CPC006_NOMO1_6H:BRD-K20285085-001-01-4:10	BRD-K20285085	fostamatinib	NOMO1	trt_cp	10 uM	6 h	2	40	0.09	0.0606711	1	1	1	1	0	Syk inhibitor	-666	0.3668	0.014	0.9647
PBIOA015_HA1E_24H:D14	BRD-K21137917	BRD-K21137917	HA1E	trt_cp	3.33 uM	24 h	3	111	0.24	0.165043	1	0	1	1	0	-666	-666	0.3668	0.014	0.9646
PBIOA020_HEPG2_24H:A07	BRD-K06750613	GSK-1059615	HEPG2	trt_cp	10 uM	24 h	3	535	0.68	0.609905	1	1	1	1	0	PI3K inhibitor	PIK3CA|PIK3CG	0.3668	0.014	0.9646
PCLB001_HA1E_24H:BRD-A33746814-001-01-0:0.63	BRD-A33746814	avicin-g	HA1E	trt_cp	0.66 uM	24 h	6	400	0.4	0.404474	0	0	1	1	0	NFKB inhibitor	-666	0.3667	0.014	0.9646
REP.B027_HELA_24H:I21	BRD-K97643133	amiprilose	HELA	trt_cp	0.25 uM	24 h	2	72	0.1288	0.0973766	1	0	1	1	0	CD antagonist	-666	0.3667	0.014	0.9646
DOS053_A375_24H:BRD-K87730884-001-01-2:5	BRD-K87730884	BRD-K87730884	A375	trt_cp	4 uM	24 h	2	56	0.07	0.0633102	0	0	1	1	0	-666	-666	0.3667	0.014	0.9646
CPC006_HCC515_6H:B21	BRD-K18849474	dalcetrapib	HCC515	trt_cp	80 uM	6 h	3	178	0.3314	0.245593	1	1	1	1	0	Cholesterol inhibitor	CETP	0.3667	0.014	0.9645
PAC047_U2OS_6H:BRD-K40263565-001-01-6:9.88907	BRD-K40263565	BRD-K40263565	U2OS	trt_cp	10 uM	6 h	3	26	0.29	0.0878044	1	0	1	1	0	-666	-666	0.3667	0.014	0.9645
DOS001_VCAP_24H:BRD-K99465084-001-01-9:4.97	BRD-K99465084	BRD-K99465084	VCAP	trt_cp	4 uM	24 h	3	121	0.17	0.145027	1	0	1	1	0	-666	-666	0.3667	0.014	0.9645
CPC016_A549_6H:BRD-K71003802-001-02-9:10	BRD-K71003802	hippeastrine	A549	trt_cp	10 uM	6 h	2	56	0.06	0.0586138	0	0	1	1	0	Plant alkaloid	-666	0.3667	0.014	0.9645
REP.B013_HEK293_24H:K20	BRD-K42495768	tasisulam	HEK293	trt_cp	0.74 uM	24 h	2	119	0.3054	0.19277	1	1	1	1	0	Apoptosis stimulant	-666	0.3667	0.014	0.9644
CPC012_MCF7_6H:BRD-K74797618-001-01-9:10	BRD-K74797618	MD-049	MCF7	trt_cp	10 uM	6 h	5	480	0.41	0.448583	1	1	1	1	0	-666	-666	0.3667	0.014	0.9644
REP.A001_PC3_24H:O23	BRD-K30480208	torasemide	PC3	trt_cp	0.125 uM	24 h	3	95	0.1651	0.126639	1	0	1	1	0	Thromboxane receptor antagonist	SLC12A1|CYP2C8|SLC12A2	0.3667	0.014	0.9644
AICHI002_OCILY3_4H:K13	BRD-K55575531	BRD-K55575531	OCILY3	trt_cp	10 uM	4 h	3	106	0.22	0.154417	0	0	1	1	0	-666	-666	0.3667	0.014	0.9644
DOS034_HT29_24H:BRD-K55010869-001-01-6:4.92	BRD-K55010869	BRD-K55010869	HT29	trt_cp	4 uM	24 h	2	157	0.29	0.215764	0	0	1	1	0	-666	-666	0.3667	0.014	0.9644
LJP006_LNCAP_24H:K05	BRD-K13390322	AT-7519	LNCAP	trt_cp	0.12 uM	24 h	2	48	0.4156	0.14282	1	1	1	1	0	CDK inhibitor|Cell cycle inhibitor	CDK2|CDK1|CDK9|CDK4|CDK5|CDK6	0.3667	0.014	0.9644
DOS053_MCF7_24H:BRD-K16775575-001-01-7:4.96	BRD-K16775575	BRD-K16775575	MCF7	trt_cp	4 uM	24 h	2	85	0.03	0.0510623	0	0	1	1	0	-666	-666	0.3666	0.014	0.9644
DOS054_PC3_24H:BRD-K89148860-001-01-3:5	BRD-K89148860	BRD-K89148860	PC3	trt_cp	4 uM	24 h	2	75	0.07	0.0732673	0	0	1	1	0	-666	-666	0.3666	0.014	0.9643
DOSBIO002_PC3_24H:BRD-K82071478:10.0649	BRD-K82071478	BRD-K82071478	PC3	trt_cp	10 uM	24 h	3	100	0.18	0.135665	1	0	1	1	0	-666	-666	0.3666	0.014	0.9643
CPC006_NOMO1_6H:BRD-A34255068-001-16-2:10	BRD-A34255068	rolipram	NOMO1	trt_cp	10 uM	6 h	2	236	0.04	0.0982464	0	0	1	1	0	Phosphodiesterase inhibitor	PDE4A|PDE4B|PDE4D|PDE4C	0.3666	0.014	0.9643
PAC038_U2OS_6H:BRD-K77101974-001-01-9:10.0043	BRD-K77101974	BRD-K77101974	U2OS	trt_cp	10 uM	6 h	3	57	0.14	0.09033	0	0	1	1	0	-666	-666	0.3666	0.014	0.9643
CPC018_HEPG2_6H:BRD-A61793559-001-08-1:10	BRD-A61793559	metolazone	HEPG2	trt_cp	10 uM	6 h	3	128	0.09	0.108532	1	0	1	1	0	Carbonic anhydrase inhibitor	SLC12A3|CA2|CA7	0.3666	0.014	0.9643
REP.B022_MCF7_24H:I03	BRD-K71281111	SNX-2112	MCF7	trt_cp	0.25 uM	24 h	2	469	0.6783	0.570332	1	1	1	1	0	HSP inhibitor	-666	0.3666	0.014	0.9643
DOS055_HT29_24H:BRD-K64609558-001-01-0:5	BRD-K64609558	BRD-K64609558	HT29	trt_cp	4 uM	24 h	3	102	0.03	0.055936	0	0	1	1	0	-666	-666	0.3666	0.014	0.9643
PAC059_U2OS_6H:BRD-K29253390-001-01-3:9.91259	BRD-K29253390	BRD-K29253390	U2OS	trt_cp	10 uM	6 h	3	136	0.51	0.266309	1	1	1	1	0	-666	-666	0.3666	0.014	0.9642
DOS055_MCF7_24H:BRD-K17951468-001-01-3:5	BRD-K17951468	BRD-K17951468	MCF7	trt_cp	4 uM	24 h	3	213	0.04	0.0933363	0	0	1	1	0	-666	-666	0.3666	0.014	0.9642
PBIOA016_PC3_24H:O07	BRD-K82092559	BRD-K82092559	PC3	trt_cp	10 uM	24 h	3	238	0.15	0.191058	1	1	1	1	0	-666	-666	0.3666	0.014	0.9642
CPC013_A549_6H:BRD-K24346336-001-01-7:10	BRD-K24346336	BRD-K24346336	A549	trt_cp	10 uM	6 h	2	207	0.25	0.230031	0	0	1	1	0	-666	-666	0.3666	0.014	0.9642
LJP009_MCF10A_24H:N01	BRD-K68191783	ALW-II-38-3	MCF10A	trt_cp	10 uM	24 h	2	115	0.2557	0.173398	0	0	1	1	0	Ephrin inhibitor	DDR1	0.3666	0.014	0.9642
DOS060_A549_24H:BRD-K79157816-001-01-1:5	BRD-K79157816	BRD-K79157816	A549	trt_cp	4 uM	24 h	2	99	0.11	0.105522	0	0	1	1	0	-666	-666	0.3666	0.014	0.9642
DOS054_PC3_24H:BRD-K26694002-001-01-1:5	BRD-K26694002	BRD-K26694002	PC3	trt_cp	4 uM	24 h	2	69	0.04	0.0531233	0	0	1	1	0	-666	-666	0.3666	0.014	0.9642
CPC001_HCC515_24H:BRD-K64044582-001-02-8:10	BRD-K64044582	linoleamide	HCC515	trt_cp	10 uM	24 h	3	203	0.5	0.322154	1	1	1	1	0	ACAT inhibitor	SOAT1|SOAT2	0.3666	0.014	0.9642
DOS020_VCAP_6H:BRD-K58999044-001-03-1:5.03	BRD-K58999044	BRD-K58999044	VCAP	trt_cp	4 uM	6 h	3	123	0.02	0.0501531	0	0	1	1	0	-666	-666	0.3666	0.014	0.9642
DOS047_A375_24H:BRD-K48624606-001-01-2:5.24	BRD-K48624606	BRD-K48624606	A375	trt_cp	4 uM	24 h	3	148	0.03	0.0673786	0	0	1	1	0	-666	-666	0.3666	0.014	0.9642
PAC001_U2OS_6H:BRD-K63089472-001-02-7:1	BRD-K63089472	farnesylthioacetic-acid	U2OS	trt_cp	1.11 uM	6 h	2	25	0.09	0.0479647	0	0	1	1	0	-666	-666	0.3666	0.014	0.9642
PAC027_U2OS_6H:BRD-K36697652-001-01-5:10.0184	BRD-K36697652	BRD-K36697652	U2OS	trt_cp	10 uM	6 h	3	26	0.07	0.0431386	1	0	1	1	0	-666	-666	0.3666	0.014	0.9642
CPD002_MCF7_6H:BRD-A52627843-001-01-3:10	BRD-A52627843	thiostrepton	MCF7	trt_cp	10 uM	6 h	3	270	0.45	0.352467	0	0	1	1	0	-666	-666	0.3666	0.014	0.9641
DOS033_HT29_24H:BRD-K73737710-001-01-3:4.96	BRD-K73737710	BRD-K73737710	HT29	trt_cp	4 uM	24 h	3	118	0.04	0.0694707	0	0	1	1	0	-666	-666	0.3666	0.014	0.9641
DOS023_VCAP_6H:BRD-K51703152-001-01-6:5.08	BRD-K51703152	BRD-K51703152	VCAP	trt_cp	4 uM	6 h	3	127	0.18	0.152886	1	0	1	1	0	-666	-666	0.3666	0.014	0.9641
PAC041_U2OS_6H:BRD-K72303429-001-01-7:10.2429	BRD-K72303429	BRD-K72303429	U2OS	trt_cp	10 uM	6 h	3	238	0.4	0.311996	1	0	1	1	0	-666	-666	0.3665	0.014	0.9641
PAC055_U2OS_6H:BRD-K93698227-001-01-9:9.93588	BRD-K93698227	BRD-K93698227	U2OS	trt_cp	10 uM	6 h	3	62	0.17	0.103813	1	0	1	1	0	-666	-666	0.3665	0.014	0.9641
CPC015_ASC_24H:BRD-K53987533-003-01-9:10	BRD-K53987533	fluphenazine	ASC	trt_cp	10 uM	24 h	4	297	0.38	0.339704	0	0	1	1	0	-666	-666	0.3665	0.014	0.964
CPC006_VCAP_6H:BRD-K02113016-001-01-4:44.4	BRD-K02113016	olaparib	VCAP	trt_cp	40 uM	6 h	4	98	0.2	0.141566	1	1	1	1	0	PARP inhibitor	PARP1|PARP2|PARP3	0.3665	0.014	0.964
PCL001_A549_24H:BRD-K91853144:0.12	BRD-K91853144	BRD-K91853144	A549	trt_cp	0.12 uM	24 h	3	162	0.28	0.215361	1	0	1	1	0	-666	-666	0.3665	0.014	0.964
CPC017_A549_6H:BRD-A36151937-001-01-2:10	BRD-A36151937	genistein	A549	trt_cp	10 uM	6 h	3	87	0.24	0.146115	1	0	1	1	0	-666	-666	0.3665	0.014	0.964
LJP009_JURKAT_24H:A13	BRD-K50387473	XMD-892	JURKAT	trt_cp	10 uM	24 h	2	316	0.6521	0.45902	1	1	1	1	0	MAP kinase inhibitor	-666	0.3665	0.014	0.964
CPD002_MCF7_24H:BRD-M72681210-065-04-6:10	BRD-M72681210	eserine	MCF7	trt_cp	10 uM	24 h	3	180	0.26	0.218753	1	0	1	1	0	Cholinesterase inhibitor	-666	0.3665	0.014	0.964
CPC017_PHH_24H:BRD-K29668683-300-01-4:10	BRD-K29668683	BD-1063	PHH	trt_cp	10 uM	24 h	3	74	0.1	0.0869854	0	0	1	1	0	Sigma receptor antagonist	SIGMAR1	0.3665	0.014	0.9639
AICHI002_HBL1_4H:D01	BRD-K24666289	copanlisib	HBL1	trt_cp	10 uM	4 h	3	132	0.31	0.204549	0	0	1	1	0	PI3K inhibitor	PIK3CA|PIK3CD|PIK3CB|PIK3CG	0.3665	0.014	0.9639
CPC011_A375_6H:BRD-A86044036-001-22-4:10	BRD-A86044036	flurbiprofen	A375	trt_cp	10 uM	6 h	3	387	0.18	0.266884	1	0	1	1	0	Cyclooxygenase inhibitor	PTGS1|PTGS2	0.3665	0.014	0.9639
REP.B008_A375_24H:N23	BRD-K87278688	armodafinil	A375	trt_cp	0.03 uM	24 h	2	86	0.0934	0.0906261	1	0	1	1	0	Adrenergic receptor agonist	ABCB1|CYP1A2|CYP2C19|CYP3A5|SLC6A3	0.3665	0.014	0.9639
PAC025_U2OS_6H:BRD-K13502206-001-01-5:9.98828	BRD-K13502206	BRD-K13502206	U2OS	trt_cp	10 uM	6 h	3	60	0.18	0.105085	1	0	1	1	0	-666	-666	0.3665	0.014	0.9639
CPC008_HEPG2_6H:BRD-K02216544-001-01-6:10	BRD-K02216544	BRD-K02216544	HEPG2	trt_cp	10 uM	6 h	3	404	0.51	0.458993	1	1	1	1	0	-666	-666	0.3665	0.014	0.9639
DOS016_VCAP_6H:BRD-K09301754-001-01-4:5.03	BRD-K09301754	BRD-K09301754	VCAP	trt_cp	4 uM	6 h	3	131	0.25	0.182994	0	0	1	1	0	-666	-666	0.3665	0.014	0.9639
DOSVAL004_HCC515_24H:BRD-K41430135:5	BRD-K41430135	BRD-K41430135	HCC515	trt_cp	4 uM	24 h	3	110	0.4	0.212108	1	1	1	1	0	-666	-666	0.3665	0.014	0.9638
CPC007_MCF7_24H:BRD-K30647638-001-05-6:10	BRD-K30647638	BRD-K30647638	MCF7	trt_cp	10 uM	24 h	5	135	0.22	0.174264	1	0	1	1	0	-666	-666	0.3664	0.014	0.9638
NMH001_NPC_6H:BRD-K76630978-001-01-4:10	BRD-K76630978	IDAM	NPC	trt_cp	10 uM	6 h	3	227	0.12	0.166891	1	0	1	1	0	-666	-666	0.3664	0.014	0.9638
NMH001_NPC_24H:F19	BRD-K84252391	BRD-K84252391	NPC	trt_cp	10 uM	24 h	3	137	0.4413	0.248632	0	0	1	1	0	-666	-666	0.3664	0.014	0.9638
DOS047_MCF7_24H:BRD-K44925462-001-01-0:5.05	BRD-K44925462	BRD-K44925462	MCF7	trt_cp	4 uM	24 h	2	182	0.05	0.0964609	0	0	1	1	0	-666	-666	0.3664	0.014	0.9638
PAC036_U2OS_6H:BRD-K41927787-001-01-7:10.0914	BRD-K41927787	BRD-K41927787	U2OS	trt_cp	10 uM	6 h	3	145	0.1	0.121763	0	0	1	1	0	-666	-666	0.3664	0.014	0.9638
DOSBIO002_A375_24H:BRD-K97318829:10.2248	BRD-K97318829	BRD-K97318829	A375	trt_cp	10 uM	24 h	3	263	0.14	0.194032	1	0	1	1	0	-666	-666	0.3664	0.014	0.9638
PAC044_U2OS_6H:BRD-K48724570-001-01-2:9.9961	BRD-K48724570	BRD-K48724570	U2OS	trt_cp	10 uM	6 h	3	72	0.15	0.105085	1	0	1	1	0	-666	-666	0.3664	0.014	0.9638
PAC017_U2OS_6H:BRD-K22139757-001-01-8:10.0179	BRD-K22139757	BRD-K22139757	U2OS	trt_cp	10 uM	6 h	3	63	0.1	0.0802603	0	0	1	1	0	-666	-666	0.3664	0.014	0.9638
CPC007_HA1E_6H:BRD-K59429476-001-05-0:10	BRD-K59429476	PSH-021	HA1E	trt_cp	10 uM	6 h	3	124	0.13	0.128385	1	0	1	1	0	-666	-666	0.3664	0.014	0.9637
PAC025_U2OS_6H:BRD-K07437885-001-01-0:10.0631	BRD-K07437885	BRD-K07437885	U2OS	trt_cp	10 uM	6 h	3	33	0.13	0.0662307	0	0	1	1	0	-666	-666	0.3664	0.014	0.9637
CPC018_ASC_24H:BRD-K88701661-001-01-1:10	BRD-K88701661	dimercaptosuccinic-acid	ASC	trt_cp	10 uM	24 h	3	84	0.11	0.0972001	1	0	1	1	0	Chelating agent	DNMT1	0.3664	0.014	0.9637
CPC009_VCAP_6H:BRD-K15885023-001-01-3:10	BRD-K15885023	BRD-K15885023	VCAP	trt_cp	10 uM	6 h	4	83	0.13	0.105037	1	0	1	1	0	-666	-666	0.3664	0.014	0.9637
REP.A023_JURKAT_24H:G21	BRD-K70301465	ibrutinib	JURKAT	trt_cp	1.11 uM	24 h	3	125	0.1575	0.141882	0	0	1	1	0	BTK inhibitor	BTK|BLK|BMX	0.3664	0.014	0.9637
PAC023_U2OS_6H:BRD-K15505145-001-01-0:10.5585	BRD-K15505145	BRD-K15505145	U2OS	trt_cp	10 uM	6 h	3	40	0.06	0.0495377	0	0	1	1	0	-666	-666	0.3664	0.014	0.9637
CPC015_NPC_24H:BRD-A15415227-003-01-1:10	BRD-A15415227	GW-1929	NPC	trt_cp	10 uM	24 h	4	510	0.14	0.270196	0	0	1	1	0	PPAR receptor agonist|Insulin sensitizer	PPARG|INS	0.3664	0.014	0.9637
DOSVAL004_HCC515_24H:BRD-K62242359:20	BRD-K62242359	BRD-K62242359	HCC515	trt_cp	20 uM	24 h	3	311	0.07	0.149197	1	0	1	1	0	-666	-666	0.3664	0.014	0.9637
PAC057_U2OS_6H:BRD-K88709513-001-01-4:10.0785	BRD-K88709513	BRD-K88709513	U2OS	trt_cp	10 uM	6 h	3	135	0.3	0.203497	1	0	1	1	0	-666	-666	0.3664	0.014	0.9636
REP.B013_MCF10A_24H:L05	BRD-K42098891	protriptyline	MCF10A	trt_cp	0.03 uM	24 h	2	86	0.2835	0.157891	0	0	1	1	0	Tricyclic antidepressant	SLC6A2|SLC6A4	0.3664	0.014	0.9636
DOS047_HT29_24H:BRD-K18542345-001-01-8:4.93	BRD-K18542345	BRD-K18542345	HT29	trt_cp	4 uM	24 h	3	128	0.21	0.165785	0	0	1	1	0	-666	-666	0.3664	0.014	0.9636
DOSVAL001_A549_24H:BRD-K60085502:10.0056	BRD-K60085502	BRD-K60085502	A549	trt_cp	10 uM	24 h	3	604	0.72	0.66683	1	1	1	1	0	-666	-666	0.3664	0.014	0.9636
CPC018_HEPG2_6H:BRD-K09602097-001-04-5:10	BRD-K09602097	forskolin	HEPG2	trt_cp	10 uM	6 h	2	333	0.49	0.408461	0	0	1	1	0	Adenylyl cyclase activator	ADCY2|ADCY5|GNAS	0.3664	0.014	0.9636
ABY001_A375_XH:BRD-A90490067:10:24	BRD-A90490067	fulvestrant	A375	trt_cp	10 uM	24 h	3	167	0.27	0.214719	1	1	1	1	0	-666	-666	0.3664	0.014	0.9636
REP.B020_HELA_24H:K01	BRD-K45875383	XBD-173	HELA	trt_cp	2.22 uM	24 h	2	200	0.4529	0.304331	1	1	1	1	0	Benzodiazepine receptor agonist	-666	0.3664	0.014	0.9636
REP.A016_MDAMB231_24H:F22	BRD-K52818472	ivacaftor	MDAMB231	trt_cp	0.37 uM	24 h	3	128	0.1582	0.143893	1	0	1	1	0	CFTR channel antagonist	CFTR|CYP3A5|CYP3A7	0.3663	0.014	0.9635
CPC018_NPC_24H:BRD-K14965640-001-03-3:10	BRD-K14965640	BRD-K14965640	NPC	trt_cp	10 uM	24 h	3	99	0.16	0.127265	0	0	1	1	0	Cyclooxygenase inhibitor	PTGS2|PTGS1|ASIC1|BCL2|CFTR|FABP2|PLAT|PPARG|SLC5A8|THBD	0.3663	0.014	0.9635
DOS046_A549_24H:BRD-K73423175-001-01-8:5	BRD-K73423175	BRD-K73423175	A549	trt_cp	4 uM	24 h	2	121	0.05	0.0786517	0	0	1	1	0	-666	-666	0.3663	0.014	0.9635
DOS051_MCF7_24H:BRD-K60087207-001-01-8:5.02	BRD-K60087207	BRD-K60087207	MCF7	trt_cp	4 uM	24 h	2	70	0.03	0.0463383	0	0	1	1	0	-666	-666	0.3663	0.014	0.9635
CPC009_HT29_6H:BRD-K09716788-001-01-3:10	BRD-K09716788	BRD-K09716788	HT29	trt_cp	10 uM	6 h	3	167	0.32	0.233757	1	0	1	1	0	-666	-666	0.3663	0.014	0.9635
CPC012_SKB_24H:BRD-K62169556-001-01-9:10	BRD-K62169556	BRD-K62169556	SKB	trt_cp	10 uM	24 h	4	226	0.31	0.267649	0	0	1	1	0	-666	-666	0.3663	0.014	0.9635
DOS025_VCAP_24H:BRD-K03448064-001-01-4:5.05	BRD-K03448064	BRD-K03448064	VCAP	trt_cp	4 uM	24 h	3	334	0.07	0.154615	1	0	1	1	0	-666	-666	0.3663	0.014	0.9635
LPROT002_A549_6H:BRD-K87124298:2	BRD-K87124298	OSI-027	A549	trt_cp	2.22 uM	6 h	3	188	0.4	0.277293	1	1	1	1	0	MTOR inhibitor	MTOR	0.3663	0.014	0.9635
CPC004_VCAP_24H:N15	BRD-K82562631	tolmetin	VCAP	trt_cp	10 uM	24 h	6	386	0.33	0.360895	0	0	1	1	0	Cyclooxygenase inhibitor	PTGS2|PTGS1	0.3663	0.014	0.9635
REP.A004_YAPC_24H:M19	BRD-K25630527	LY-2784544	YAPC	trt_cp	10 uM	24 h	3	240	0.314	0.277588	0	0	1	1	0	JAK inhibitor	JAK2|JAK3	0.3663	0.014	0.9635
PAC019_U2OS_6H:BRD-K38467418-001-01-6:9.8982	BRD-K38467418	BRD-K38467418	U2OS	trt_cp	10 uM	6 h	3	23	0.05	0.0342909	1	0	1	1	0	-666	-666	0.3663	0.014	0.9635
LJP009_HME1_24H:K01	BRD-K70511574	HMN-214	HME1	trt_cp	10 uM	24 h	3	348	0.5568	0.445113	1	1	1	1	0	PLK inhibitor	FLT3|KDR|KIT|FLT4|PDGFRB|CSF1R|FLT1|RET|FGFR1|PDGFRA	0.3663	0.014	0.9635
CPC013_MCF7_6H:BRD-K74931283-001-01-8:10	BRD-K74931283	BRD-K74931283	MCF7	trt_cp	10 uM	6 h	4	116	0.14	0.128862	1	0	1	1	0	-666	-666	0.3663	0.014	0.9634
LJP009_A549_24H:C23	BRD-K79090631	CGP-60474	A549	trt_cp	0.12 uM	24 h	2	612	0.5323	0.577144	0	0	1	1	0	CDK inhibitor	CDK1|CDK2	0.3663	0.014	0.9634
PBIOA021_PC3_24H:D06	BRD-K96068766	BRD-K96068766	PC3	trt_cp	0.04 uM	24 h	3	117	0.17	0.142609	1	1	1	1	0	-666	-666	0.3663	0.014	0.9634
PBIOA021_PC3_24H:A19	BRD-K40389799	BRD-K40389799	PC3	trt_cp	10 uM	24 h	3	97	0.13	0.11355	1	0	1	1	0	-666	-666	0.3663	0.014	0.9634
REP.B028_HA1E_24H:M19	BRD-K97010173	deferasirox	HA1E	trt_cp	2.22 uM	24 h	2	200	0.4356	0.298462	1	1	1	1	0	Chelating agent	CYP2C19|CYP2C8|CYP3A4	0.3663	0.014	0.9634
CPC002_PC3_24H:BRD-K94412972-001-02-9:10	BRD-K94412972	dihydrorobustic-acid	PC3	trt_cp	10 uM	24 h	5	128	0.17	0.149163	1	0	1	1	0	-666	-666	0.3663	0.014	0.9634
REP.B023_HELA_24H:G01	BRD-K35189033	levonorgestrel	HELA	trt_cp	2.22 uM	24 h	2	341	0.5345	0.4317	1	1	1	1	0	Estrogen receptor agonist|Glucocorticoid receptor antagonist|Progesterone receptor agonist|Progesterone receptor antagonist	PGR|CYP2E1|AR|ESR1|SRD5A1	0.3663	0.014	0.9633
ERG012_PC3_6H:O24	BRD-K75907833	BRD-K75907833	PC3	trt_cp	10 uM	6 h	3	460	0.3128	0.383568	1	0	1	1	0	-666	-666	0.3663	0.014	0.9633
DOS031_PC3_24H:BRD-K91076377-001-01-8:5.14	BRD-K91076377	BRD-K91076377	PC3	trt_cp	4 uM	24 h	2	280	0.07	0.141566	0	0	1	1	0	-666	-666	0.3663	0.014	0.9633
LKCP002_U2OS_48H:C04	BRD-K70446295	EPZ-015666	U2OS	trt_cp	10 uM	48 h	4	244	0.3536	0.297017	1	1	1	1	0	PRMT inhibitor	PRMT5	0.3663	0.014	0.9633
CPC001_HCC515_24H:BRD-K71860425-001-01-1:10	BRD-K71860425	BRD-K71860425	HCC515	trt_cp	10 uM	24 h	3	92	0.04	0.0613415	1	0	1	1	0	CDK inhibitor	-666	0.3662	0.014	0.9633
CPC010_HT29_6H:BRD-K86231656-001-09-1:10	BRD-K86231656	BRD-K86231656	HT29	trt_cp	10 uM	6 h	5	175	0.11	0.140296	0	0	1	1	0	-666	-666	0.3662	0.014	0.9633
DOS039_A549_24H:BRD-K10279767-001-01-4:4.9	BRD-K10279767	BRD-K10279767	A549	trt_cp	4 uM	24 h	2	171	0.26	0.213214	0	0	1	1	0	-666	-666	0.3662	0.014	0.9632
CPC014_HEPG2_6H:BRD-K77175907-001-03-1:10	BRD-K77175907	calcifediol	HEPG2	trt_cp	10 uM	6 h	3	97	0.08	0.0890761	1	0	1	1	0	Vitamin D receptor agonist	VDR	0.3662	0.014	0.9632
DOS041_A375_24H:BRD-K47569804-001-01-0:5.18	BRD-K47569804	BRD-K47569804	A375	trt_cp	4 uM	24 h	3	237	0.07	0.130243	0	0	1	1	0	-666	-666	0.3662	0.014	0.9632
CEGS001_NPC.8330_24H:B19	BRD-A90543464	BRD-A90543464	NPC	trt_cp	150 uM	24 h	3	134	0.41	0.237014	1	1	1	1	0	-666	-666	0.3662	0.014	0.9631
CPD001_PC3_24H:BRD-K51318897-001-09-6:10	BRD-K51318897	fenbendazole	PC3	trt_cp	10 uM	24 h	3	292	0.48	0.378567	1	1	1	1	0	Tubulin inhibitor	CYP2C19|CYP2D6|CYP2J2|CYP3A4|TUBB	0.3662	0.014	0.9631
CPC014_NEU_24H:BRD-A97833537-001-06-4:10	BRD-A97833537	EMF-sumo1-1	NEU	trt_cp	10 uM	24 h	4	75	0.06	0.0678323	0	0	1	1	0	-666	-666	0.3662	0.014	0.9631
DOS007_VCAP_24H:BRD-K82396235-001-01-3:4.86	BRD-K82396235	BRD-K82396235	VCAP	trt_cp	4 uM	24 h	3	499	0.09	0.21429	1	0	1	1	0	-666	-666	0.3662	0.014	0.9631
CPC018_A549_24H:BRD-K08890269-001-01-5:10	BRD-K08890269	CO-102862	A549	trt_cp	10 uM	24 h	2	77	0.14	0.104988	0	0	1	1	0	-666	-666	0.3662	0.014	0.9631
PAC032_U2OS_6H:BRD-K98522669-001-01-1:10.0816	BRD-K98522669	BRD-K98522669	U2OS	trt_cp	10 uM	6 h	3	66	0.3	0.142286	1	0	1	1	0	-666	-666	0.3662	0.014	0.9631
PAC010_U2OS_6H:BRD-K80439500-001-01-1:9.90997	BRD-K80439500	BRD-K80439500	U2OS	trt_cp	10 uM	6 h	2	21	0.04	0.0293069	1	0	1	1	0	-666	-666	0.3662	0.014	0.9631
CPC017_MCF7_6H:BRD-A62184259-001-02-8:10	BRD-A62184259	cycloheximide	MCF7	trt_cp	10 uM	6 h	4	506	0.71	0.606087	1	1	1	1	0	-666	-666	0.3661	0.014	0.963
CPC012_A375_6H:K19	BRD-K69003436	BRD-K69003436	A375	trt_cp	10 uM	6 h	5	138	0.0973	0.117173	1	0	1	1	0	-666	-666	0.3661	0.014	0.963
DOS010_VCAP_6H:BRD-K08159565-001-01-6:5.1	BRD-K08159565	BRD-K08159565	VCAP	trt_cp	4 uM	6 h	3	132	0.11	0.121847	1	0	1	1	0	-666	-666	0.3661	0.014	0.963
PAC057_U2OS_6H:BRD-K73428213-001-01-1:10.0094	BRD-K73428213	BRD-K73428213	U2OS	trt_cp	10 uM	6 h	3	43	0.28	0.110954	1	0	1	1	0	-666	-666	0.3661	0.014	0.963
DOSVAL002_PC3_24H:BRD-K11359987:5	BRD-K11359987	BRD-K11359987	PC3	trt_cp	4 uM	24 h	3	114	0.19	0.148819	1	0	1	1	0	-666	-666	0.3661	0.014	0.963
REP.B013_PC3_24H:H24	BRD-A40787240	gemifloxacin	PC3	trt_cp	0.01 uM	24 h	2	135	0.3243	0.211578	0	0	1	1	0	Bacterial DNA inhibitor	-666	0.3661	0.014	0.963
PAC063_U2OS_6H:BRD-K32195266-001-06-1:10	BRD-K32195266	BRD-K32195266	U2OS	trt_cp	10 uM	6 h	3	24	0.12	0.0542659	1	0	1	1	0	-666	-666	0.3661	0.014	0.9629
PAC046_U2OS_6H:BRD-K61741250-001-01-5:10.0848	BRD-K61741250	BRD-K61741250	U2OS	trt_cp	10 uM	6 h	3	28	0.05	0.0378351	1	0	1	1	0	-666	-666	0.3661	0.014	0.9629
REP.A017_MCF7_24H:E16	BRD-K62398570	lerisetron	MCF7	trt_cp	0.37 uM	24 h	3	142	0.1729	0.158443	1	0	1	1	0	Serotonin receptor antagonist	HTR3A	0.3661	0.014	0.9629
MUC.CP002_MCF7_24H:BRD-K01436366-001-03-2:20	BRD-K01436366	XMD-1150	MCF7	trt_cp	20 uM	24 h	3	247	0.45	0.337121	1	1	1	1	0	LRRK inhibitor	LRRK2	0.3661	0.014	0.9629
REP.B018_HELA_24H:P10	BRD-K67121414	apixaban	HELA	trt_cp	0.08 uM	24 h	2	115	0.262	0.175521	1	1	1	1	0	Coagulation factor inhibitor	F10|CYP2C19|CYP2C8|CYP2J2	0.3661	0.014	0.9629
DOSVAL006_PC3_24H:BRD-K80357394:5	BRD-K80357394	BRD-K80357394	PC3	trt_cp	4 uM	24 h	3	99	0.14	0.119045	1	0	1	1	0	-666	-666	0.3661	0.014	0.9629
CPC019_A375_6H:BRD-K50521229-001-01-2:10	BRD-K50521229	BRD-K50521229	A375	trt_cp	10 uM	6 h	4	99	0.24	0.155867	1	0	1	1	0	-666	-666	0.3661	0.014	0.9629
REP.A012_A549_24H:I03	BRD-K01824921	DPCPX	A549	trt_cp	1.11 uM	24 h	3	134	0.1569	0.14662	0	0	1	1	0	Adenosine receptor antagonist	ADORA1|CFTR|ADORA2A|ADORA2B|ADORA3	0.3661	0.014	0.9629
LJP005_A375_24H:A07	BRD-K76908866	CP-724714	A375	trt_cp	10 uM	24 h	2	111	0.4322	0.22148	1	1	1	1	0	Tyrosine kinase inhibitor|EGFR inhibitor	ERBB2	0.3661	0.014	0.9629
LKCP002_U2OS_48H:D12	BRD-A48430263	pioglitazone	U2OS	trt_cp	0.12 uM	48 h	4	159	0.2382	0.196789	1	0	1	1	0	PPAR receptor agonist|Insulin sensitizer	PPARG|INS|TRPM3	0.3661	0.014	0.9629
CPC006_SW480_6H:BRD-K41895714-001-02-2:10	BRD-K41895714	AS-605240	SW480	trt_cp	10 uM	6 h	2	143	0.27	0.198692	0	0	1	1	0	PI3K inhibitor	PIK3CG	0.3661	0.014	0.9629
CPC013_SKB_24H:BRD-A57300602-001-01-3:10	BRD-A57300602	BRD-A57300602	SKB	trt_cp	10 uM	24 h	4	109	0.02	0.0472127	0	0	1	1	0	-666	-666	0.3661	0.014	0.9628
CPC012_HCC515_6H:BRD-K63245238-001-01-2:10	BRD-K63245238	BRD-K63245238	HCC515	trt_cp	10 uM	6 h	3	201	0.17	0.186919	1	0	1	1	0	-666	-666	0.3661	0.014	0.9628
CPC006_HCT116_6H:BRD-K25737009-001-02-0:40	BRD-K25737009	CD-1530	HCT116	trt_cp	40 uM	6 h	2	391	0.19	0.27561	1	0	1	1	0	-666	-666	0.3661	0.014	0.9628
REP.B010_A549_24H:L01	BRD-K14619660	altrenogest	A549	trt_cp	2.22 uM	24 h	2	148	0.3994	0.245847	1	1	1	1	0	Progestogen hormone	PGR	0.3661	0.014	0.9628
DOS013_VCAP_24H:BRD-K77070775-001-01-7:5.02	BRD-K77070775	BRD-K77070775	VCAP	trt_cp	4 uM	24 h	3	105	0.31	0.182434	1	0	1	1	0	-666	-666	0.366	0.014	0.9628
LJP008_SHSY5Y_24H:O15	BRD-A50737080	CGK-733	SHSY5Y	trt_cp	1.11 uM	24 h	2	52	0.0833	0.066551	0	0	1	1	0	ATM kinase inhibitor|ATR kinase inhibitor	ATM|ATR	0.366	0.014	0.9627
CPC015_SKB_24H:BRD-K37206356-001-02-1:10	BRD-K37206356	rhamnetin	SKB	trt_cp	10 uM	24 h	2	121	0.19	0.15332	0	0	1	1	0	Aldose reductase inhibitor	ALOX5	0.366	0.014	0.9627
ERG010_VCAP_6H:BRD-K88756517-001-01-1:9.982	BRD-K88756517	BRD-K88756517	VCAP	trt_cp	10 uM	6 h	2	354	0.36	0.36098	1	1	1	1	0	-666	-666	0.366	0.014	0.9627
LJP008_THP1_24H:E01	BRD-K56301217	ABT-737	THP1	trt_cp	10 uM	24 h	3	230	0.3847	0.300785	1	1	1	1	0	BCL inhibitor	BCL2|BCL2L1|BCL2L2	0.366	0.014	0.9626
DOS052_A375_24H:BRD-K53808186-001-01-1:5.16	BRD-K53808186	BRD-K53808186	A375	trt_cp	4 uM	24 h	2	309	0.41	0.359916	0	0	1	1	0	-666	-666	0.366	0.014	0.9626
DOSBIO002_NEU_24H:BRD-K15524596:10.0448	BRD-K15524596	BRD-K15524596	NEU	trt_cp	10 uM	24 h	2	137	0.18	0.158791	0	0	1	1	0	-666	-666	0.366	0.014	0.9626
NMH002_NPC_6H:BRD-K99667445-001-02-2:10	BRD-K99667445	BRD-K99667445	NPC	trt_cp	10 uM	6 h	3	145	0.35	0.227797	1	1	1	1	0	Topoisomerase inhibitor	TOP1|PTPN1	0.366	0.014	0.9626
REP.A022_YAPC_24H:L11	BRD-A73368467	fexofenadine	YAPC	trt_cp	0.125 uM	24 h	3	101	0.3535	0.191067	1	0	1	1	0	Histamine receptor antagonist	HRH1	0.366	0.014	0.9625
CPC009_PC3_6H:H17	BRD-K27539181	ML-193	PC3	trt_cp	10 uM	6 h	5	98	0.0563	0.07511	0	0	1	1	0	G protein-coupled receptor antagonist	GPR55	0.3659	0.014	0.9625
MOAR006_A375_24H:J07	BRD-K97714174	P-22077	A375	trt_cp	10 uM	24 h	3	310	0.47	0.385976	1	1	1	1	0	Ubiquitin specific protease inhibitor	USP7	0.3659	0.014	0.9625
DOS032_PC3_24H:BRD-K49482378-001-01-0:5.05	BRD-K49482378	BRD-K49482378	PC3	trt_cp	4 uM	24 h	2	135	0.13	0.133958	0	0	1	1	0	-666	-666	0.3659	0.014	0.9625
MUC.CP008_P1A82_24H:H19	BRD-K81332461	maxacalcitol	P1A82	trt_cp	4 uM	24 h	3	172	0.36	0.251621	1	1	1	1	0	Vitamin D receptor agonist	VDR	0.3659	0.014	0.9625
PAC069_U2OS_6H:BRD-K15387690-001-06-1:20	BRD-K15387690	BRD-K15387690	U2OS	trt_cp	20 uM	6 h	3	172	0.25	0.209684	1	0	1	1	0	-666	-666	0.3659	0.014	0.9625
CPC014_PHH_24H:BRD-K77908580-001-05-4:10	BRD-K77908580	entinostat	PHH	trt_cp	10 uM	24 h	4	220	0.33	0.272458	0	0	1	1	0	HDAC inhibitor	HDAC1|HDAC2|HDAC3|HDAC9	0.3659	0.014	0.9625
REP.B006_HT29_24H:E16	BRD-A19952358	closantel	HT29	trt_cp	0.08 uM	24 h	2	61	0.1168	0.0853526	0	0	1	1	0	Chitin inhibitor|NFKB inhibitor	-666	0.3659	0.014	0.9625
CPC019_PC3_24H:K15	BRD-K90417362	BRD-K90417362	PC3	trt_cp	10 uM	24 h	5	105	0.1496	0.126733	0	0	1	1	0	-666	-666	0.3659	0.014	0.9624
PAC004_U2OS_6H:BRD-K09821361-066-05-0:3.04511	BRD-K09821361	deferoxamine-mesylate	U2OS	trt_cp	3.33 uM	6 h	2	21	0.17	0.0604178	1	0	1	1	0	Chelating agent|Antimetabolite|Beta amyloid inhibitor|Iron absorption inhibitor	-666	0.3659	0.014	0.9624
DOS050_MCF7_24H:BRD-K76423693-001-01-8:5	BRD-K76423693	BRD-K76423693	MCF7	trt_cp	4 uM	24 h	2	80	0.02	0.0404474	0	0	1	1	0	-666	-666	0.3659	0.014	0.9624
REP.A028_JURKAT_24H:O24	BRD-A97479839	piperidolate	JURKAT	trt_cp	0.04 uM	24 h	2	134	0.2424	0.182242	0	0	1	1	0	Acetylcholine receptor antagonist	CHRM1	0.3659	0.014	0.9624
DOS033_PC3_24H:BRD-K78099132-001-01-3:4.98	BRD-K78099132	BRD-K78099132	PC3	trt_cp	4 uM	24 h	3	204	0.07	0.120836	0	0	1	1	0	-666	-666	0.3659	0.014	0.9624
PAC022_U2OS_6H:BRD-K80185984-001-02-3:10.0313	BRD-K80185984	BRD-K80185984	U2OS	trt_cp	10 uM	6 h	2	46	0.12	0.0751277	0	0	1	1	0	-666	-666	0.3659	0.014	0.9624
CPC015_SKB_24H:BRD-A58048407-001-09-7:10	BRD-A58048407	nimodipine	SKB	trt_cp	10 uM	24 h	2	390	0.03	0.109376	0	0	1	1	0	Calcium channel blocker	CACNA1C|NR3C2|CACNA1D|CACNA1F|CACNA1S|AHR|CACNB1|CACNB2|CACNB3|CACNB4|CFTR	0.3659	0.014	0.9624
REP.A003_HT29_24H:P13	BRD-K36627727	tamibarotene	HT29	trt_cp	10 uM	24 h	3	210	0.3455	0.272373	0	0	1	1	0	Retinoid receptor agonist	RARA|RARB	0.3659	0.014	0.9623
CPC004_HCC515_24H:BRD-K47635719-001-03-9:10	BRD-K47635719	dexamethasone	HCC515	trt_cp	10 uM	24 h	3	315	0.61	0.443252	1	1	1	1	0	Glucocorticoid receptor agonist|Corticosteroid agonist|Cytochrome P450 inhibitor	NR3C1	0.3659	0.014	0.9623
CPC017_HT29_6H:BRD-A32949107-001-01-7:10	BRD-A32949107	MRS-1845	HT29	trt_cp	10 uM	6 h	5	105	0.12	0.113505	0	0	1	1	0	-666	-666	0.3659	0.014	0.9623
CPC015_A375_6H:BRD-A73909368-001-01-5:10	BRD-A73909368	dactinomycin	A375	trt_cp	10 uM	6 h	3	627	0.75	0.693418	1	1	1	1	0	-666	-666	0.3659	0.014	0.9623
CPC013_NEU_24H:BRD-U37049823-000-01-2:10	BRD-U37049823	HG-6-64-01	NEU	trt_cp	10 uM	24 h	2	174	0.3	0.231029	0	0	1	1	0	RAF inhibitor	-666	0.3659	0.014	0.9623
CPC019_HEPG2_6H:BRD-K88008216-001-01-1:10	BRD-K88008216	BRD-K88008216	HEPG2	trt_cp	10 uM	6 h	3	190	0.25	0.220383	0	0	1	1	0	-666	-666	0.3659	0.014	0.9623
PAC026_U2OS_6H:BRD-K04408214-001-01-6:10.0618	BRD-K04408214	BRD-K04408214	U2OS	trt_cp	10 uM	6 h	3	205	0.36	0.2747	0	0	1	1	0	-666	-666	0.3659	0.014	0.9623
REP.B016_THP1_24H:M16	BRD-K36324071	NF-449	THP1	trt_cp	0.08 uM	24 h	2	79	0.2716	0.148118	1	1	1	1	0	Purinergic receptor antagonist	P2RX1	0.3658	0.014	0.9623
PAC015_U2OS_6H:BRD-K72519034-001-01-5:10.1412	BRD-K72519034	BRD-K72519034	U2OS	trt_cp	10 uM	6 h	3	176	0.2	0.189715	1	0	1	1	0	-666	-666	0.3658	0.014	0.9622
CPC004_VCAP_6H:BRD-K89997465-001-05-3:10	BRD-K89997465	BRD-K89997465	VCAP	trt_cp	10 uM	6 h	4	307	0.32	0.316938	1	1	1	1	0	Dopamine receptor antagonist	DRD2|DRD3|DRD4|HTR2A|ADRA2A|ADRA2B|ADRA2C|DRD1|DRD5|HRH1|HTR1A|HTR2C|HTR6|HTR7|KIF11|ADRA1A|ADRA1B|ADRA1D|CALM1|CHRM1|CHRM3|HRH4|HTR2B|KCNH2|ORM1|ORM2|SMPD1|TRPC5	0.3658	0.014	0.9622
CPC015_HEPG2_6H:BRD-K54771420-001-03-2:10	BRD-K54771420	glycocholic-acid	HEPG2	trt_cp	10 uM	6 h	2	223	0.25	0.238755	0	0	1	1	0	Cholesterol inhibitor	-666	0.3658	0.014	0.9622
REP.A005_PC3_24H:C07	BRD-K08252256	diclofenac	PC3	trt_cp	10 uM	24 h	2	85	0.1932	0.129582	1	1	1	1	0	Cyclooxygenase inhibitor	PTGS1|PTGS2|CYP2C8|AKR1C3|ALOX5|ASIC1|ASIC3|KCNQ2|KCNQ3|PLA2G2A|PPARG|SCN4A	0.3658	0.014	0.9622
CPC008_PC3_6H:BRD-K32043164-001-01-7:10	BRD-K32043164	VU-0415012	PC3	trt_cp	10 uM	6 h	5	446	0.06	0.165415	0	0	1	1	0	-666	-666	0.3658	0.014	0.9622
PAC054_U2OS_6H:BRD-K84028274-001-01-2:10.0965	BRD-K84028274	BRD-K84028274	U2OS	trt_cp	10 uM	6 h	3	61	0.08	0.0706383	1	0	1	1	0	-666	-666	0.3658	0.014	0.9622
CPC009_HA1E_6H:BRD-K40955748-001-01-7:10	BRD-K40955748	BRD-K40955748	HA1E	trt_cp	10 uM	6 h	3	121	0.12	0.121847	1	0	1	1	0	-666	-666	0.3658	0.014	0.9622
DOS010_VCAP_24H:BRD-K91857575-001-01-1:4.96	BRD-K91857575	BRD-K91857575	VCAP	trt_cp	4 uM	24 h	3	122	0.07	0.0934457	1	0	1	1	0	-666	-666	0.3658	0.014	0.9622
CPC006_HT29_24H:BRD-K49371609-310-01-1:0.09	BRD-K49371609	PIK-75	HT29	trt_cp	0.08 uM	24 h	4	480	0.61	0.547162	1	1	1	1	0	PI3K inhibitor	PIK3CA|PIK3CB|PIK3CD|PIK3CG|PRKDC	0.3658	0.014	0.9622
DOS032_HT29_24H:BRD-K41129770-001-01-9:5	BRD-K41129770	SA-88642	HT29	trt_cp	4 uM	24 h	3	141	0.15	0.147057	0	0	1	1	0	-666	-666	0.3658	0.014	0.9622
DOS045_A549_24H:M22	BRD-K62957477	BRD-K62957477	A549	trt_cp	4 uM	24 h	2	72	0.136	0.100061	0	0	1	1	0	-666	-666	0.3658	0.014	0.9622
CPC018_NPC_24H:BRD-K10705233-001-01-4:10	BRD-K10705233	GW-405833	NPC	trt_cp	10 uM	24 h	3	147	0.21	0.177664	0	0	1	1	0	Cannabinoid receptor agonist	CNR2	0.3658	0.014	0.9621
PAC031_U2OS_6H:BRD-K71841447-001-01-5:10.0708	BRD-K71841447	BRD-K71841447	U2OS	trt_cp	10 uM	6 h	3	50	0.13	0.0815243	1	0	1	1	0	-666	-666	0.3658	0.014	0.9621
CPC019_HEPG2_6H:BRD-K60757524-001-01-2:10	BRD-K60757524	BRD-K60757524	HEPG2	trt_cp	10 uM	6 h	3	433	0.33	0.382236	1	0	1	1	0	-666	-666	0.3658	0.014	0.9621
DOS034_MCF7_24H:BRD-K70495648-001-01-8:5	BRD-K70495648	BRD-K70495648	MCF7	trt_cp	4 uM	24 h	3	189	0.13	0.158501	0	0	1	1	0	-666	-666	0.3658	0.014	0.9621
REP.B017_MCF10A_24H:B24	BRD-A50998626	palomid-529	MCF10A	trt_cp	0.01 uM	24 h	2	84	0.1793	0.124097	1	1	1	1	0	AKT inhibitor|FGFR inhibitor|MTOR inhibitor|VEGFR inhibitor	MTOR|FGF2	0.3658	0.014	0.9621
PCLB002_A375_24H:BRD-A08658758:3.33	BRD-A08658758	BRD-A08658758	A375	trt_cp	3.33 uM	24 h	3	136	0.21	0.170887	0	0	1	1	0	-666	-666	0.3658	0.014	0.9621
CPC012_HCC515_6H:BRD-K10609180-001-01-1:10	BRD-K10609180	BRD-K10609180	HCC515	trt_cp	10 uM	6 h	2	70	0.04	0.0535069	1	0	1	1	0	-666	-666	0.3658	0.014	0.9621
DOS003_VCAP_24H:BRD-K69503483-001-01-0:5.04	BRD-K69503483	BRD-K69503483	VCAP	trt_cp	4 uM	24 h	3	116	0.3	0.188634	1	1	1	1	0	-666	-666	0.3658	0.014	0.9621
CPC012_PC3_24H:BRD-K36087356-001-01-8:10	BRD-K36087356	BRD-K36087356	PC3	trt_cp	10 uM	24 h	5	362	0.43	0.398951	1	1	1	1	0	-666	-666	0.3658	0.014	0.9621
LJP005_MCF7_3H:A21	BRD-K78431006	crizotinib	MCF7	trt_cp	1.11 uM	3 h	2	66	0.3012	0.142571	1	1	1	1	0	ALK inhibitor	ALK|MET|CYP2B6|CYP3A5|MST1R|ROS1	0.3658	0.014	0.9621
CPC006_HA1E_6H:BRD-A62025033-001-01-8:10	BRD-A62025033	temsirolimus	HA1E	trt_cp	10 uM	6 h	5	391	0.51	0.451548	1	1	1	1	0	-666	-666	0.3658	0.014	0.9621
DOS040_A375_24H:BRD-K54247306-001-01-6:4.99	BRD-K54247306	BRD-K54247306	A375	trt_cp	4 uM	24 h	2	184	0.2	0.193979	0	0	1	1	0	-666	-666	0.3658	0.014	0.962
CPC016_SKB_24H:BRD-K41337261-003-01-0:10	BRD-K41337261	ZM-306416	SKB	trt_cp	10 uM	24 h	3	143	0.35	0.226221	1	1	1	1	0	Abl inhibitor|Src inhibitor|VEGFR inhibitor	FLT1|KDR|EGFR|FLT4	0.3658	0.014	0.962
REP.B017_HA1E_24H:A20	BRD-K50938287	sumatriptan	HA1E	trt_cp	0.74 uM	24 h	2	535	0.7932	0.658717	1	1	1	1	0	Serotonin receptor agonist	HTR1D|HTR1B|HTR1A|HTR1F|HTR1E|HTR5A|HTR6|HTR7	0.3658	0.014	0.962
CPC009_PC3_6H:J06	BRD-K39823328	VU-0366037-2	PC3	trt_cp	10 uM	6 h	5	120	0.1271	0.12488	0	0	1	1	0	Glutamate receptor antagonist	GRM4	0.3658	0.014	0.962
CPC014_PC3_24H:BRD-A13461302-001-01-9:10	BRD-A13461302	BRD-A13461302	PC3	trt_cp	10 uM	24 h	5	229	0.36	0.290335	1	1	1	1	0	-666	-666	0.3657	0.014	0.962
CPC014_NEU_24H:BRD-A59145032-003-01-6:10	BRD-A59145032	BRD-A59145032	NEU	trt_cp	10 uM	24 h	2	90	0.12	0.105085	0	0	1	1	0	-666	-666	0.3657	0.014	0.962
CPC019_HT29_6H:BRD-K17773477-001-01-0:10	BRD-K17773477	BRD-K17773477	HT29	trt_cp	10 uM	6 h	5	111	0.1	0.106535	1	0	1	1	0	-666	-666	0.3657	0.014	0.962
CPC009_HT29_6H:BRD-K51774655-001-01-9:10	BRD-K51774655	BRD-K51774655	HT29	trt_cp	10 uM	6 h	3	89	0.1	0.095395	1	0	1	1	0	-666	-666	0.3657	0.014	0.962
CPC016_ASC_24H:BRD-A30437061-001-02-7:10	BRD-A30437061	camptothecin	ASC	trt_cp	10 uM	24 h	3	513	0.52	0.522265	0	0	1	1	0	-666	-666	0.3657	0.014	0.9619
CPC014_VCAP_24H:BRD-K01253243-001-01-4:10	BRD-K01253243	SB-590885	VCAP	trt_cp	10 uM	24 h	5	251	0.39	0.316373	0	0	1	1	0	RAF inhibitor	BRAF	0.3657	0.014	0.9619
PAC049_U2OS_6H:BRD-K40646662-001-01-4:10.0608	BRD-K40646662	BRD-K40646662	U2OS	trt_cp	10 uM	6 h	3	78	0.2	0.126297	1	0	1	1	0	-666	-666	0.3657	0.014	0.9619
REP.A006_MCF7_24H:G01	BRD-K20722021	CEP-32496	MCF7	trt_cp	10 uM	24 h	3	161	0.3869	0.252373	1	1	1	1	0	RAF inhibitor	BRAF|EGFR|RAF1	0.3657	0.014	0.9619
CPC006_NCIH596_6H:BRD-K85563610-001-01-0:0.31	BRD-K85563610	APO-866	NCIH596	trt_cp	0.3 uM	6 h	2	78	0.09	0.0847226	1	0	1	1	0	NAMPT inhibitor	-666	0.3657	0.014	0.9619
LJP006_HT29_24H:B14	BRD-K90382497	GW-843682X	HT29	trt_cp	3.33 uM	24 h	2	192	0.6234	0.349836	1	1	1	1	0	PLK inhibitor	-666	0.3657	0.014	0.9619
DOS021_VCAP_24H:BRD-K28641265-001-02-0:5.03	BRD-K28641265	BRD-K28641265	VCAP	trt_cp	4 uM	24 h	2	141	0.32	0.214791	1	1	1	1	0	-666	-666	0.3657	0.014	0.9618
DOSVAL001_A549_24H:BRD-K32389477:9.69994	BRD-K32389477	BRD-K32389477	A549	trt_cp	10 uM	24 h	3	315	0.57	0.428473	1	0	1	1	0	-666	-666	0.3657	0.014	0.9618
PAC061_U2OS_6H:BRD-K29110787-001-01-6:10.0504	BRD-K29110787	BRD-K29110787	U2OS	trt_cp	10 uM	6 h	3	33	0.06	0.0449949	0	0	1	1	0	-666	-666	0.3657	0.014	0.9618
AICHI001_OCILY10_24H:D01	BRD-A81370665	BI-D1870	OCILY10	trt_cp	10 uM	24 h	2	325	0.4769	0.398094	0	0	1	1	0	Ribosomal protein inhibitor	RPS6KA1|RPS6KA2|RPS6KA3|RPS6KA6	0.3657	0.014	0.9617
CPC020_HCC515_6H:BRD-U47371202-000-01-9:10	BRD-U47371202	YL-58	HCC515	trt_cp	10 uM	6 h	2	79	0.13	0.102474	1	0	1	1	0	-666	-666	0.3657	0.014	0.9617
DOS014_VCAP_24H:BRD-K15750053-001-01-2:4.99	BRD-K15750053	BRD-K15750053	VCAP	trt_cp	4 uM	24 h	3	78	0.17	0.11644	1	0	1	1	0	-666	-666	0.3656	0.014	0.9617
CPC014_PHH_24H:BRD-K83794624-001-01-7:10	BRD-K83794624	pirarubicin	PHH	trt_cp	10 uM	24 h	4	158	0.11	0.133308	0	0	1	1	0	Topoisomerase inhibitor	TOP2A	0.3656	0.014	0.9617
DOSVAL001_HA1E_24H:BRD-K34624563:10	BRD-K34624563	BRD-K34624563	HA1E	trt_cp	10 uM	24 h	3	271	0.61	0.411131	1	1	1	1	0	-666	-666	0.3656	0.014	0.9617
PCLB001_HA1E_6H:BRD-K19326298-001-02-0:0.16	BRD-K19326298	MW-SHH-250	HA1E	trt_cp	0.125 uM	6 h	6	167	0.22	0.193821	0	0	1	1	0	-666	-666	0.3656	0.014	0.9617
PCLB003_HCC515_24H:BRD-K42573370-001-01-1:10	BRD-K42573370	BRD-K42573370	HCC515	trt_cp	10 uM	24 h	2	619	0.72	0.67506	0	0	1	1	0	Nucleophosmin inhibitor	-666	0.3656	0.014	0.9617
CPC008_MCF7_24H:BRD-K00555438-001-06-7:10	BRD-K00555438	BRD-K00555438	MCF7	trt_cp	10 uM	24 h	2	113	0.24	0.166523	0	0	1	1	0	-666	-666	0.3656	0.014	0.9617
CPC012_HT29_6H:BRD-K71935468-001-01-9:10	BRD-K71935468	BRD-K71935468	HT29	trt_cp	10 uM	6 h	5	303	0.35	0.329296	0	0	1	1	0	-666	-666	0.3656	0.014	0.9616
PBIOA020_HT29_24H:C24	BRD-K88510285	bortezomib	HT29	trt_cp	10 uM	24 h	3	756	0.83	0.800996	1	1	1	1	0	NFKB inhibitor|Proteasome inhibitor	PSMB5|PSMB1|PSMB2|CASP3|CYP2C19|NFKB1|PSMA1|PSMA2|PSMA3|PSMA4|PSMA5|PSMA6|PSMA7|PSMA8|PSMB10|PSMB11|PSMB3|PSMB4|PSMB6|PSMB7|PSMB8|PSMB9|PSMD1|PSMD2|RELA	0.3656	0.014	0.9616
PBIOA013_HEPG2_24H:M23	BRD-K55533488	BRD-K55533488	HEPG2	trt_cp	0.125 uM	24 h	3	168	0.23	0.198769	1	0	1	1	0	-666	-666	0.3656	0.014	0.9616
CPC013_HT29_6H:C21	BRD-K61192372	capecitabine	HT29	trt_cp	10 uM	6 h	5	121	0.0718	0.0942509	1	0	1	1	0	DNA inhibitor|Thymidylate synthase inhibitor	TYMS|DPYD	0.3656	0.014	0.9616
CPC014_NPC_24H:BRD-M16762496-001-01-9:10	BRD-M16762496	PIK-75	NPC	trt_cp	10 uM	24 h	3	95	0.12	0.107965	0	0	1	1	0	-666	-666	0.3656	0.014	0.9615
REP.B024_HEK293_24H:N23	BRD-A78723049	cefotetan	HEK293	trt_cp	0.03 uM	24 h	2	164	0.2971	0.223205	0	0	1	1	0	Bacterial cell wall synthesis inhibitor	-666	0.3656	0.014	0.9615
DOS018_VCAP_24H:BRD-K86198141-001-01-2:5	BRD-K86198141	BRD-K86198141	VCAP	trt_cp	4 uM	24 h	3	108	0.06	0.0813988	1	0	1	1	0	-666	-666	0.3656	0.014	0.9615
CPC003_VCAP_24H:BRD-K11107424-001-01-1:10	BRD-K11107424	tiotidine	VCAP	trt_cp	10 uM	24 h	2	210	0.37	0.281865	1	0	1	1	0	Histamine receptor antagonist	HRH2	0.3656	0.014	0.9615
CPC011_A375_6H:BRD-K71430621-001-02-3:10	BRD-K71430621	clobenpropit	A375	trt_cp	10 uM	6 h	3	107	0.34	0.192869	1	0	1	1	0	Histamine receptor antagonist	HRH3|HRH4|HRH1|HRH2	0.3656	0.014	0.9615
CPC004_HA1E_24H:BRD-A94669766-001-04-2:10	BRD-A94669766	naringenin	HA1E	trt_cp	10 uM	24 h	3	125	0.14	0.133767	1	0	1	1	0	-666	-666	0.3655	0.014	0.9615
CPC017_A375_6H:BRD-K96778649-001-03-2:10	BRD-K96778649	tyrphostin-47	A375	trt_cp	10 uM	6 h	3	105	0.14	0.1226	0	0	1	1	0	EGFR inhibitor	EGFR	0.3655	0.014	0.9614
CPD003_PC3_24H:BRD-A58048407-001-11-3:10	BRD-A58048407	nimodipine	PC3	trt_cp	10 uM	24 h	2	61	0.13	0.0900466	0	0	1	1	0	Calcium channel blocker	CACNA1C|NR3C2|CACNA1D|CACNA1F|CACNA1S|AHR|CACNB1|CACNB2|CACNB3|CACNB4|CFTR	0.3655	0.014	0.9614
CPC013_HT29_6H:A14	BRD-K14791739	fluticasone	HT29	trt_cp	10 uM	6 h	5	104	0.1068	0.106569	1	0	1	1	0	-666	-666	0.3655	0.014	0.9614
CPC013_NPC_24H:BRD-A68274214-001-01-7:10	BRD-A68274214	BRD-A68274214	NPC	trt_cp	10 uM	24 h	3	100	0.09	0.0959294	0	0	1	1	0	-666	-666	0.3655	0.014	0.9614
CPC017_PHH_24H:BRD-K23478508-001-03-7:10	BRD-K23478508	digoxin	PHH	trt_cp	10 uM	24 h	3	231	0.37	0.295622	0	0	1	1	0	Na/K-ATPase inhibitor	ATP1A1|ABCB1|RORC|SLCO1B3	0.3655	0.014	0.9614
PAC018_U2OS_6H:BRD-K11016405-001-01-7:10.0135	BRD-K11016405	BRD-K11016405	U2OS	trt_cp	10 uM	6 h	3	91	0.28	0.16141	0	0	1	1	0	-666	-666	0.3655	0.014	0.9613
REP.A026_HEK293_24H:M19	BRD-K99792991	hexachlorophene	HEK293	trt_cp	10 uM	24 h	2	254	0.4555	0.343947	0	0	1	1	0	Potassium channel activator	ENPP2|GLUD1|SDHD	0.3655	0.014	0.9613
POL001_JURKAT_24H:A19	BRD-K83354763	BRD-K83354763	JURKAT	trt_cp	10 uM	24 h	3	493	0.72	0.602449	1	1	1	1	0	NFKB inhibitor	-666	0.3655	0.014	0.9613
CPC013_HA1E_6H:BRD-K89784888-001-01-3:10	BRD-K89784888	BRD-K89784888	HA1E	trt_cp	10 uM	6 h	3	112	0.1	0.107014	0	0	1	1	0	-666	-666	0.3655	0.014	0.9613
NMH002_NEU_24H:BRD-K85732814-001-02-3:10	BRD-K85732814	BG-1028	NEU	trt_cp	10 uM	24 h	3	478	0.68	0.5765	0	0	1	1	0	-666	-666	0.3655	0.014	0.9612
DOS032_PC3_24H:BRD-K69791739-001-02-1:5.03	BRD-K69791739	BRD-K69791739	PC3	trt_cp	4 uM	24 h	2	157	0.05	0.0895912	0	0	1	1	0	-666	-666	0.3654	0.014	0.9612
REP.A022_MCF7_24H:M07	BRD-K70557564	zosuquidar	MCF7	trt_cp	10 uM	24 h	3	241	0.5741	0.376126	1	1	1	1	0	P-glycoprotein inhibitor	ABCB1|ABCB4	0.3654	0.014	0.9612
REP.B011_YAPC_24H:B21	BRD-K04264130	favipiravir	YAPC	trt_cp	0.25 uM	24 h	2	514	0.731	0.619827	0	0	1	1	0	RNA polymerase inhibitor	-666	0.3654	0.014	0.9612
TAA001_SHSY5Y_24H:D07	BRD-K17796732	JWH-015	SHSY5Y	trt_cp	10 uM	24 h	3	213	0.27	0.242495	0	0	1	1	0	Cannabinoid receptor agonist	CNR2	0.3654	0.014	0.9612
CPC004_HT29_6H:BRD-K24132293-001-13-7:10	BRD-K24132293	piperlongumine	HT29	trt_cp	10 uM	6 h	5	436	0.42	0.432712	0	0	1	1	0	Glutathione transferase inhibitor	-666	0.3654	0.014	0.9611
CPC005_MCF7_6H:F19	BRD-K43405658	BRD-K43405658	MCF7	trt_cp	10 uM	6 h	4	277	0.1682	0.218265	1	0	1	1	0	Protein tyrosine kinase inhibitor	EGFR	0.3654	0.014	0.9611
ASG003_A549_24H:B19	BRD-A64933752	CV-1808	A549	trt_cp	10 uM	24 h	5	106	0.2023	0.148075	1	1	1	1	0	Adenosine receptor agonist	ADORA2A|ADORA2B	0.3654	0.014	0.9611
CPC017_HEPG2_6H:BRD-K48029790-001-01-0:10	BRD-K48029790	OBAA	HEPG2	trt_cp	10 uM	6 h	3	174	0.21	0.193292	1	0	1	1	0	Phospholipase inhibitor	PLA2G1B	0.3654	0.014	0.9611
CPC013_HT29_6H:E24	BRD-A68274214	BRD-A68274214	HT29	trt_cp	10 uM	6 h	5	85	0.0896	0.0882458	1	0	1	1	0	-666	-666	0.3654	0.014	0.9611
PAC011_U2OS_6H:BRD-K17120673-001-01-6:9.9981	BRD-K17120673	BRD-K17120673	U2OS	trt_cp	10 uM	6 h	3	35	0.14	0.0707829	1	0	1	1	0	-666	-666	0.3654	0.014	0.9611
EMU001_TMD8_24H:K16	BRD-A28746609	paclitaxel	TMD8	trt_cp	0.125 uM	24 h	3	505	0.7563	0.624918	1	1	1	1	0	Tubulin inhibitor	TUBB|NR1I2|ABCB1|CYP2C8|BCL2|MAP2|MAP4|MAPT|TLR4|TUBB1	0.3654	0.014	0.9611
DOS005_VCAP_6H:BRD-K86482074-001-01-1:5.01	BRD-K86482074	BRD-K86482074	VCAP	trt_cp	4 uM	6 h	2	100	0.13	0.115293	1	0	1	1	0	-666	-666	0.3654	0.014	0.9611
CPC006_NCIH2073_6H:BRD-K92991072-001-02-3:10	BRD-K92991072	PAC-1	NCIH2073	trt_cp	10 uM	6 h	2	210	0.42	0.300307	0	0	1	1	0	Caspase activator	CASP3	0.3654	0.014	0.961
DOS001_VCAP_24H:BRD-K53227073-001-01-0:5	BRD-K53227073	BRD-K53227073	VCAP	trt_cp	4 uM	24 h	3	162	0.14	0.152283	1	0	1	1	0	-666	-666	0.3654	0.014	0.961
REP.A021_MCF10A_24H:H11	BRD-K82846253	repaglinide	MCF10A	trt_cp	0.125 uM	24 h	2	189	0.3673	0.266423	1	1	1	1	0	Insulin secretagogue	ABCC8|KCNJ11|CYP2C8|CYP3A5|INS|PPARG	0.3654	0.014	0.961
PAC004_U2OS_6H:BRD-K14496212-001-01-1:10	BRD-K14496212	bromocriptine	U2OS	trt_cp	10 uM	6 h	2	46	0.22	0.101723	1	0	1	1	0	Dopamine receptor agonist	DRD2|ADRA2A|ADRA2B|ADRA2C|DRD1|DRD3|DRD4|DRD5|HTR1A|HTR1B|HTR1D|HTR2A|HTR2B|HTR2C|PRL|ADRA1A|ADRA1B|ADRA1D|HTR6|HTR7	0.3654	0.014	0.961
CPC019_VCAP_24H:BRD-K38698447-001-02-9:10	BRD-K38698447	BRD-K38698447	VCAP	trt_cp	10 uM	24 h	5	252	0.26	0.258832	1	0	1	1	0	-666	-666	0.3653	0.014	0.9609
DOS056_PC3_24H:BRD-K60839087-001-01-7:5	BRD-K60839087	BRD-K60839087	PC3	trt_cp	4 uM	24 h	3	330	0.02	0.082149	0	0	1	1	0	-666	-666	0.3653	0.014	0.9609
PAC040_U2OS_6H:BRD-K67592986-001-01-7:9.91593	BRD-K67592986	BRD-K67592986	U2OS	trt_cp	10 uM	6 h	3	138	0.25	0.187819	0	0	1	1	0	-666	-666	0.3653	0.014	0.9609
DOSVAL004_MCF7_24H:BRD-K74656908:20	BRD-K74656908	BRD-K74656908	MCF7	trt_cp	20 uM	24 h	2	121	0.32	0.198975	1	1	1	1	0	-666	-666	0.3653	0.014	0.9609
DOS049_MCF7_24H:BRD-K44525591-001-01-2:5	BRD-K44525591	BRD-K44525591	MCF7	trt_cp	4 uM	24 h	2	119	0.04	0.0697644	0	0	1	1	0	-666	-666	0.3653	0.014	0.9609
REP.A010_MCF10A_24H:G23	BRD-K13356952	methazolamide	MCF10A	trt_cp	0.125 uM	24 h	2	207	0.5187	0.33134	1	1	1	1	0	Carbonic anhydrase inhibitor	CA1|CA2|CA4|CA7|INS|CA12|CA14	0.3653	0.014	0.9609
CPC014_VCAP_6H:BRD-K16485616-001-03-0:10	BRD-K16485616	mocetinostat	VCAP	trt_cp	10 uM	6 h	5	558	0.62	0.594762	0	0	1	1	0	HDAC inhibitor	HDAC1|HDAC2|HDAC3|HDAC11	0.3653	0.014	0.9609
PAC032_U2OS_6H:BRD-K82814367-001-01-5:9.97116	BRD-K82814367	BRD-K82814367	U2OS	trt_cp	10 uM	6 h	3	111	0.2	0.150663	1	0	1	1	0	-666	-666	0.3653	0.014	0.9609
DOS018_VCAP_6H:BRD-K43499440-001-01-4:5.04	BRD-K43499440	BRD-K43499440	VCAP	trt_cp	4 uM	6 h	3	332	0.32	0.32959	0	0	1	1	0	-666	-666	0.3653	0.014	0.9609
DOSBIO001_HT29_24H:BRD-K96041907:10.2154	BRD-K96041907	BRD-K96041907	HT29	trt_cp	10 uM	24 h	3	513	0.8	0.64779	1	1	1	1	0	-666	-666	0.3653	0.014	0.9609
PBIOA016_HCC515_24H:O07	BRD-K82092559	BRD-K82092559	HCC515	trt_cp	10 uM	24 h	3	124	0.24	0.17444	1	1	1	1	0	-666	-666	0.3653	0.014	0.9608
CPC007_A549_24H:BRD-K24925364-001-08-8:10	BRD-K24925364	BRD-K24925364	A549	trt_cp	10 uM	24 h	3	115	0.16	0.137164	1	0	1	1	0	-666	-666	0.3653	0.014	0.9608
PAC047_U2OS_6H:BRD-K43396185-001-01-1:10.0462	BRD-K43396185	BRD-K43396185	U2OS	trt_cp	10 uM	6 h	3	253	0.29	0.273899	1	0	1	1	0	-666	-666	0.3653	0.014	0.9608
AICHI001_HBL1_24H:G03	BRD-K94853001	Mps1-IN-1	HBL1	trt_cp	0.66 uM	24 h	3	73	0.2	0.122182	0	0	1	1	0	Monopolar spindle 1 kinase inhibitor	TTK|ALK	0.3653	0.014	0.9608
REP.A015_HA1E_24H:H01	BRD-K57545991	enalapril	HA1E	trt_cp	10 uM	24 h	3	173	0.2984	0.229749	1	1	1	1	0	ACE inhibitor	ACE	0.3653	0.014	0.9608
CPC008_VCAP_6H:BRD-K14749055-001-01-3:10	BRD-K14749055	BRD-K14749055	VCAP	trt_cp	10 uM	6 h	5	290	0.27	0.282951	1	1	1	1	0	-666	-666	0.3653	0.014	0.9608
CPC007_HT29_6H:BRD-K11187612-001-05-6:10	BRD-K11187612	BRD-K11187612	HT29	trt_cp	10 uM	6 h	4	125	0.08	0.101118	1	0	1	1	0	-666	-666	0.3653	0.014	0.9608
CPC014_ASC_24H:BRD-K25991148-001-01-7:10	BRD-K25991148	warfarin	ASC	trt_cp	10 uM	24 h	3	83	0.06	0.0713584	1	0	1	1	0	Vitamin K antagonist	VKORC1|CYP2C19|CYP2C8|CYP4F2	0.3653	0.014	0.9608
CPC003_HA1E_6H:BRD-K08890269-001-01-5:10	BRD-K08890269	CO-102862	HA1E	trt_cp	10 uM	6 h	2	162	0.05	0.0910066	1	0	1	1	0	-666	-666	0.3653	0.014	0.9607
DOS026_VCAP_24H:BRD-K63164430-001-01-1:5.01	BRD-K63164430	BRD-K63164430	VCAP	trt_cp	4 uM	24 h	3	252	0.45	0.340516	1	1	1	1	0	-666	-666	0.3653	0.014	0.9607
CPC020_PC3_6H:BRD-K91863345-001-06-7:10	BRD-K91863345	MW-STK33-1B	PC3	trt_cp	10 uM	6 h	5	92	0.11	0.101723	1	0	1	1	0	-666	-666	0.3653	0.014	0.9607
CPC014_ASC_24H:BRD-K19220233-001-01-5:10	BRD-K19220233	JNK-9L	ASC	trt_cp	10 uM	24 h	3	598	0.73	0.668102	0	0	1	1	0	JNK inhibitor	MAPK8	0.3652	0.014	0.9607
MUC.CP007_P1A82_24H:M13	BRD-A05376797	BRD-A05376797	P1A82	trt_cp	40 uM	24 h	3	175	0.36	0.253805	1	0	1	1	0	-666	-666	0.3652	0.014	0.9607
CPC019_HT29_6H:BRD-K50634134-001-01-7:10	BRD-K50634134	BRD-K50634134	HT29	trt_cp	10 uM	6 h	4	86	0.13	0.106918	1	0	1	1	0	-666	-666	0.3652	0.014	0.9607
CPC012_SKB_24H:BRD-K10554164-001-01-9:10	BRD-K10554164	BRD-K10554164	SKB	trt_cp	10 uM	24 h	4	111	0.22	0.158017	0	0	1	1	0	-666	-666	0.3652	0.014	0.9607
DOSBIO002_NPC_24H:BRD-K63827443:10.0737	BRD-K63827443	BRD-K63827443	NPC	trt_cp	10 uM	24 h	3	161	0.02	0.0573797	1	0	1	1	0	-666	-666	0.3652	0.014	0.9607
CPC011_A549_6H:BRD-K50866992-003-07-9:10	BRD-K50866992	tropisetron	A549	trt_cp	10 uM	6 h	3	196	0.47	0.306908	1	1	1	1	0	Serotonin receptor antagonist	HTR3A|GLRA1|GLRA2|GLRB|HTR4	0.3652	0.014	0.9607
CPC013_MCF7_6H:BRD-K24346336-001-01-7:10	BRD-K24346336	BRD-K24346336	MCF7	trt_cp	10 uM	6 h	4	184	0.35	0.25661	1	1	1	1	0	-666	-666	0.3652	0.014	0.9607
REP.B004_HT29_24H:K14	BRD-K19939891	TIC-10	HT29	trt_cp	0.74 uM	24 h	2	187	0.4158	0.281964	0	0	1	1	0	AKT inhibitor|TRAIL modulator	-666	0.3652	0.014	0.9606
DOS003_VCAP_6H:BRD-K37403152-001-01-2:5	BRD-K37403152	BRD-K37403152	VCAP	trt_cp	4 uM	6 h	2	70	0.05	0.0598225	1	0	1	1	0	-666	-666	0.3652	0.014	0.9606
LJP008_HA1E_24H:P01	BRD-K82484347	GSK-J2	HA1E	trt_cp	10 uM	24 h	2	149	0.3956	0.2455	1	1	1	1	0	Histone demethylase inhibitor	-666	0.3652	0.014	0.9606
LKCP002_A549_24H:L07	BRD-K20505391	MS-023	A549	trt_cp	10 uM	24 h	5	324	0.5066	0.409671	1	1	1	1	0	-666	-666	0.3652	0.014	0.9606
LJP008_HEK293_24H:H01	BRD-K21906513	UNC-669	HEK293	trt_cp	10 uM	24 h	2	27	0.0392	0.0328969	1	0	1	1	0	L3MBTL antagonist	L3MBTL1|L3MBTL3	0.3652	0.014	0.9605
CPD001_MCF7_6H:H10	BRD-K70504303	prednisolone	MCF7	trt_cp	10 uM	6 h	3	146	0.1093	0.127737	1	0	1	1	0	-666	-666	0.3652	0.014	0.9605
CPC011_HA1E_6H:BRD-A37052580-065-04-0:10	BRD-A37052580	physostigmine	HA1E	trt_cp	10 uM	6 h	2	84	0.28	0.155078	0	0	1	1	0	-666	-666	0.3652	0.014	0.9605
CPC014_HT29_6H:BRD-K13087974-001-01-7:10	BRD-K13087974	CGP-52411	HT29	trt_cp	10 uM	6 h	5	192	0.11	0.146953	0	0	1	1	0	EGFR inhibitor	EGFR	0.3652	0.014	0.9605
DOS054_A375_24H:BRD-K05906947-001-01-2:5	BRD-K05906947	BRD-K05906947	A375	trt_cp	4 uM	24 h	3	174	0.11	0.139895	0	0	1	1	0	-666	-666	0.3652	0.014	0.9605
CPC009_A375_6H:BRD-A84702196-001-07-6:10	BRD-A84702196	penicillin	A375	trt_cp	10 uM	6 h	4	238	0.07	0.130517	0	0	1	1	0	-666	-666	0.3652	0.014	0.9605
REP.B023_JURKAT_24H:D16	BRD-A68464583	mazindol	JURKAT	trt_cp	0.08 uM	24 h	2	51	0.0249	0.0360342	1	0	1	1	0	Dopamine receptor antagonist|Serotonin reuptake inhibitor	SLC6A3|SLC6A4|SLC6A2	0.3652	0.014	0.9605
CPC008_PC3_6H:BRD-K58853583-001-01-1:10	BRD-K58853583	BRD-K58853583	PC3	trt_cp	10 uM	6 h	5	368	0.54	0.450766	0	0	1	1	0	-666	-666	0.3651	0.014	0.9604
CPC009_HA1E_6H:BRD-K03857568-001-14-0:10	BRD-K03857568	BRD-K03857568	HA1E	trt_cp	10 uM	6 h	3	412	0.62	0.511064	1	1	1	1	0	-666	-666	0.3651	0.014	0.9604
CPC006_HCC515_6H:N14	BRD-K93725829	BRD-K93725829	HCC515	trt_cp	0.5 uM	6 h	3	79	0.2643	0.146114	1	1	1	1	0	MAP kinase inhibitor	-666	0.3651	0.014	0.9603
REP.A013_MCF10A_24H:K19	BRD-K42495768	tasisulam	MCF10A	trt_cp	10 uM	24 h	3	199	0.3505	0.267055	1	1	1	1	0	Apoptosis stimulant	-666	0.3651	0.014	0.9603
CPC016_A375_6H:BRD-A93659613-051-03-6:10	BRD-A93659613	GR-89696	A375	trt_cp	10 uM	6 h	5	516	0.12	0.251621	1	0	1	1	0	Opioid receptor agonist	OPRK1	0.3651	0.014	0.9603
REP.B011_HUVEC.A_24H:G06	BRD-K05524748	dronedarone	HUVEC	trt_cp	0.01 uM	24 h	2	61	0.0886	0.0743383	0	0	1	1	0	Adrenergic receptor antagonist	SLC22A2|SLC22A8|SLCO1B3|ADRA1A|ADRA1B|ADRA1D|ADRA2A|ADRA2B|ADRA2C|ADRB1|CACNA1C|CACNA1D|CACNA1F|CACNA1S|CACNB1|CACNB2|CACNB3|CACNB4|KCNA5|KCNH2|KCNK2|SCN1A	0.3651	0.014	0.9603
REP.B025_MCF7_24H:L12	BRD-K76674262	BRD-K76674262	MCF7	trt_cp	0.01 uM	24 h	2	373	0.5965	0.476969	0	0	1	1	0	Protein synthesis inhibitor	RPL3	0.3651	0.014	0.9602
CPC013_HT29_6H:D19	BRD-A93015352	BRD-A93015352	HT29	trt_cp	10 uM	6 h	5	110	0.121	0.116659	1	0	1	1	0	-666	-666	0.3651	0.014	0.9602
MOAR006_PC3_24H:H24	BRD-M00053801	BRD-M00053801	PC3	trt_cp	1.11 uM	24 h	3	121	0.22	0.164981	1	1	1	1	0	-666	-666	0.3651	0.014	0.9602
CPC014_ASC_24H:BRD-K88569143-001-01-0:10	BRD-K88569143	BRD-K88569143	ASC	trt_cp	10 uM	24 h	3	26	0.13	0.058788	1	0	1	1	0	-666	-666	0.3651	0.014	0.9602
DOS012_VCAP_6H:BRD-K70657810-001-01-5:5.14	BRD-K70657810	BRD-K70657810	VCAP	trt_cp	4 uM	6 h	3	118	0.05	0.0776706	0	0	1	1	0	-666	-666	0.3651	0.014	0.9602
CPC015_A549_24H:BRD-A55393291-001-05-7:10	BRD-A55393291	testosterone	A549	trt_cp	10 uM	24 h	3	94	0.32	0.175376	1	1	1	1	0	Androgen receptor agonist	AR|CYP2C19|CYP2C8|CYP3A5|CYP19A1	0.3651	0.014	0.9602
DOS004_VCAP_6H:BRD-K78764313-001-01-3:5.04	BRD-K78764313	BRD-K78764313	VCAP	trt_cp	4 uM	6 h	3	240	0.03	0.0858019	1	0	1	1	0	-666	-666	0.3651	0.014	0.9602
CPC019_HCC515_6H:BRD-K03358980-001-01-6:10	BRD-K03358980	BRD-K03358980	HCC515	trt_cp	10 uM	6 h	3	137	0.24	0.183357	1	0	1	1	0	-666	-666	0.3651	0.014	0.9602
CPC013_NPC_24H:BRD-K71427192-014-01-3:10	BRD-K71427192	BRD-K71427192	NPC	trt_cp	10 uM	24 h	3	138	0.12	0.130125	0	0	1	1	0	-666	-666	0.365	0.014	0.9601
CPC018_A549_6H:BRD-K22385716-001-01-7:10	BRD-K22385716	LY-303511	A549	trt_cp	10 uM	6 h	3	111	0.2	0.150663	1	0	1	1	0	Casein kinase inhibitor|PI3K inhibitor	CSNK2A1|CSNK2A2|CSNK2B|MTOR|BRD2|BRD3|BRD4	0.365	0.014	0.9601
CPC010_A375_6H:L14	BRD-A26962727	BRD-A26962727	A375	trt_cp	10 uM	6 h	3	131	0.1555	0.144322	1	1	1	1	0	-666	-666	0.365	0.014	0.9601
AML001_PC3_6H:BRD-K85822033:3.33333	BRD-K85822033	BRD-K85822033	PC3	trt_cp	3.33 uM	6 h	3	92	0.23	0.147092	1	1	1	1	0	-666	-666	0.365	0.014	0.9601
LJP008_SKL_24H:J07	BRD-K86797399	SB-939	SKL	trt_cp	10 uM	24 h	3	622	0.8589	0.73909	1	1	1	1	0	HDAC inhibitor	HDAC1|HDAC2|HDAC10|HDAC3|HDAC4|HDAC5|HDAC9	0.365	0.014	0.9601
DOSVAL001_A549_24H:BRD-K71456612:10.0093	BRD-K71456612	BRD-K71456612	A549	trt_cp	10 uM	24 h	3	317	0.56	0.426044	1	0	1	1	0	-666	-666	0.365	0.014	0.9601
CPC006_AGS_6H:BRD-K61662457-001-02-2:20	BRD-K61662457	CAY-10594	AGS	trt_cp	20 uM	6 h	2	96	0.2	0.140114	1	1	1	1	0	Phospholipase inhibitor	PLD2	0.365	0.014	0.96
PAC010_U2OS_6H:BRD-K03191078-001-01-4:10.1461	BRD-K03191078	BRD-K03191078	U2OS	trt_cp	10 uM	6 h	2	65	0.11	0.0855034	1	0	1	1	0	-666	-666	0.365	0.014	0.96
PAC040_U2OS_6H:BRD-K89336453-001-01-7:10.1161	BRD-K89336453	BRD-K89336453	U2OS	trt_cp	10 uM	6 h	3	88	0.15	0.116176	1	0	1	1	0	-666	-666	0.365	0.014	0.96
PAC015_U2OS_6H:BRD-K74103290-001-01-5:9.89066	BRD-K74103290	BRD-K74103290	U2OS	trt_cp	10 uM	6 h	3	196	0.2	0.200204	1	0	1	1	0	-666	-666	0.365	0.014	0.96
REP.B004_HT29_24H:E12	BRD-K20141153	atomoxetine	HT29	trt_cp	0.01 uM	24 h	2	128	0.015	0.0443079	0	0	1	1	0	Norepinephrine inhibitor	SLC6A2|SLC6A3|SLC6A4|GRIN1|GRIN2A|GRIN2B|GRIN2C|GRIN2D|GRIN3A|GRIN3B	0.365	0.014	0.96
REP.B013_HEK293_24H:P01	BRD-A43882281	pinacidil	HEK293	trt_cp	2.22 uM	24 h	2	134	0.2793	0.195622	1	1	1	1	0	ATP channel activator|Potassium channel activator	ABCC9|KCNJ8|ABCC8	0.365	0.014	0.96
CPC007_VCAP_6H:H23	BRD-A53107311	BRD-A53107311	VCAP	trt_cp	10 uM	6 h	4	143	0.0924	0.116234	1	0	1	1	0	-666	-666	0.365	0.014	0.96
DOS043_A549_24H:BRD-K55038865-001-01-1:5.02	BRD-K55038865	BRD-K55038865	A549	trt_cp	4 uM	24 h	2	118	0.21	0.159177	0	0	1	1	0	-666	-666	0.365	0.014	0.96
DOS053_A375_24H:BRD-K81112982-001-01-0:5.06	BRD-K81112982	BRD-K81112982	A375	trt_cp	4 uM	24 h	2	81	0.12	0.0996928	0	0	1	1	0	-666	-666	0.365	0.014	0.9599
CPC013_HCC515_6H:BRD-K44812652-001-01-0:10	BRD-K44812652	BRD-K44812652	HCC515	trt_cp	10 uM	6 h	3	135	0.26	0.189445	0	0	1	1	0	-666	-666	0.365	0.014	0.9599
DOS048_A549_24H:BRD-K61997144-001-01-3:5.05	BRD-K61997144	BRD-K61997144	A549	trt_cp	4 uM	24 h	3	223	0.21	0.218823	0	0	1	1	0	-666	-666	0.365	0.014	0.9599
PAC055_U2OS_6H:BRD-K21841771-001-01-2:10.0706	BRD-K21841771	BRD-K21841771	U2OS	trt_cp	10 uM	6 h	3	55	0.14	0.0887311	1	0	1	1	0	-666	-666	0.3649	0.014	0.9599
DOS058_PC3_24H:BRD-K45223163-019-01-3:5	BRD-K45223163	BRD-K45223163	PC3	trt_cp	4 uM	24 h	2	102	0.08	0.0913431	0	0	1	1	0	-666	-666	0.3649	0.014	0.9599
AICHI002_OCILY3_24H:I17	BRD-A96686988	BRD-A96686988	OCILY3	trt_cp	0.04 uM	24 h	3	64	0.258	0.129936	1	1	1	1	0	-666	-666	0.3649	0.014	0.9598
CPC009_VCAP_6H:BRD-K55070890-001-02-1:10	BRD-K55070890	thiothixene	VCAP	trt_cp	10 uM	6 h	4	339	0.41	0.376984	1	1	1	1	0	-666	-666	0.3649	0.014	0.9598
LJP006_A375_24H:C09	BRD-K44100512	KIN001-043	A375	trt_cp	1.11 uM	24 h	2	165	0.5895	0.315366	1	1	1	1	0	-666	-666	0.3649	0.014	0.9598
PAC061_U2OS_6H:BRD-K31314139-001-01-5:9.863	BRD-K31314139	BRD-K31314139	U2OS	trt_cp	10 uM	6 h	3	123	0.16	0.141855	0	0	1	1	0	-666	-666	0.3649	0.014	0.9598
CRCGN006_HEPG2_24H:BRD-K92904839:0.740741	BRD-K92904839	BRD-K92904839	HEPG2	trt_cp	0.74 uM	24 h	3	811	0.84	0.834604	0	0	1	1	0	-666	-666	0.3649	0.014	0.9598
CPC019_A549_24H:BRD-K68007270-001-01-0:10	BRD-K68007270	BRD-K68007270	A549	trt_cp	10 uM	24 h	3	258	0.38	0.316616	0	0	1	1	0	-666	-666	0.3649	0.014	0.9598
DOS033_MCF7_24H:BRD-K60272788-001-01-3:5	BRD-K60272788	BRD-K60272788	MCF7	trt_cp	4 uM	24 h	3	288	0.1	0.171604	0	0	1	1	0	-666	-666	0.3649	0.014	0.9598
REP.B008_JURKAT_24H:G08	BRD-K73691377	alprostadil	JURKAT	trt_cp	0.74 uM	24 h	2	101	0.0685	0.0841079	0	0	1	1	0	Prostanoid receptor agonist	PTGER1|PTGER2|CATSPER1|CATSPER2|CATSPER3|CATSPER4|PTGDR|PTGER4|PTGIR	0.3649	0.014	0.9597
REP.B028_MCF7_24H:G20	BRD-K94397152	ribavirin	MCF7	trt_cp	0.74 uM	24 h	2	78	0.2469	0.140326	1	1	1	1	0	Antiviral	IMPDH1|ADK|ENPP1|IMPDH2|NT5C2	0.3649	0.014	0.9597
DOS013_VCAP_24H:BRD-K31812348-001-01-5:4.62	BRD-K31812348	BRD-K31812348	VCAP	trt_cp	4 uM	24 h	3	329	0.34	0.338196	1	0	1	1	0	-666	-666	0.3649	0.014	0.9597
LIVB001_HUH7_72H:P03	BRD-K45252063	clofibrate	HUH7	trt_cp	12.5 uM	72 h	3	77	0.13	0.101169	0	0	1	1	0	PPAR receptor agonist	PPARA|LPL	0.3649	0.014	0.9597
NMH001_FIBRNPC_24H:BRD-A52933579-001-01-5:10	BRD-A52933579	BRD-A52933579	NPC	trt_cp	10 uM	24 h	2	93	0.2	0.137907	1	0	1	1	0	-666	-666	0.3649	0.014	0.9597
CPC018_A549_6H:BRD-A67433117-001-01-8:10	BRD-A67433117	NCS-382	A549	trt_cp	10 uM	6 h	3	262	0.35	0.306207	0	0	1	1	0	-666	-666	0.3649	0.014	0.9597
REP.A009_MCF7_24H:I19	BRD-A31095847	mozavaptan	MCF7	trt_cp	10 uM	24 h	2	329	0.6594	0.470981	0	0	1	1	0	Vasopressin receptor antagonist	AVPR2|AVPR1A|AVPR1B	0.3649	0.014	0.9597
DOSVAL005_HA1E_24H:BRD-K46769156:5	BRD-K46769156	BRD-K46769156	HA1E	trt_cp	4 uM	24 h	3	108	0.17	0.137015	1	0	1	1	0	-666	-666	0.3649	0.014	0.9596
REP.B008_HA1E_24H:A13	BRD-K35960502	niclosamide	HA1E	trt_cp	2.22 uM	24 h	2	394	0.6008	0.491976	1	1	1	1	0	DNA inhibitor|STAT inhibitor	STAT3	0.3648	0.014	0.9596
PAC017_U2OS_6H:BRD-K23204014-001-01-8:10.0276	BRD-K23204014	BRD-K23204014	U2OS	trt_cp	10 uM	6 h	3	228	0.46	0.327474	0	0	1	1	0	-666	-666	0.3648	0.014	0.9596
DOS049_HT29_24H:BRD-K21113341-001-01-7:5	BRD-K21113341	BRD-K21113341	HT29	trt_cp	4 uM	24 h	2	96	0.13	0.112963	0	0	1	1	0	-666	-666	0.3648	0.014	0.9596
CPC005_MCF7_6H:K21	BRD-A91866971	SQ-29548	MCF7	trt_cp	10 uM	6 h	4	245	0.0649	0.127508	1	0	1	1	0	Thromboxane receptor antagonist	TBXA2R	0.3648	0.014	0.9596
CPC012_A375_6H:O12	BRD-K47761761	PD-168077	A375	trt_cp	10 uM	6 h	5	86	0.0639	0.0749601	1	0	1	1	0	Dopamine receptor agonist	DRD4|DRD2	0.3648	0.014	0.9596
REP.A011_HEK293_24H:M07	BRD-K07237224	moclobemide	HEK293	trt_cp	10 uM	24 h	2	89	0.0105	0.0309115	0	0	1	1	0	Monoamine oxidase inhibitor	MAOA|CYP2C19|MAOB	0.3648	0.014	0.9595
REP.B009_THP1_24H:M14	BRD-K33483813	actarit	THP1	trt_cp	0.74 uM	24 h	2	70	0.1994	0.119465	0	0	1	1	0	Interleukin inhibitor	-666	0.3648	0.014	0.9595
CPC009_PC3_24H:BRD-K35240538-001-19-7:10	BRD-K35240538	methylprednisolone	PC3	trt_cp	10 uM	24 h	5	226	0.23	0.230541	1	0	1	1	0	Glucocorticoid receptor agonist	NR3C1	0.3648	0.014	0.9595
PAC012_U2OS_6H:BRD-K62214276-001-01-2:10.0538	BRD-K62214276	BRD-K62214276	U2OS	trt_cp	10 uM	6 h	3	90	0.14	0.113505	0	0	1	1	0	-666	-666	0.3648	0.014	0.9595
CPC015_A375_6H:BRD-K26801045-001-01-1:10	BRD-K26801045	pipamperone	A375	trt_cp	10 uM	6 h	2	193	0.33	0.255191	1	0	1	1	0	Dopamine receptor antagonist	DRD2|HTR2A|HRH1|HTR1A|HTR1B|HTR1D	0.3648	0.014	0.9595
DOSVAL002_A375_24H:BRD-K98645985:20	BRD-K98645985	BRD-K98645985	A375	trt_cp	20 uM	24 h	3	406	0.5231	0.466	1	1	1	1	0	-666	-666	0.3648	0.014	0.9595
PBIOA021_A375_24H:G12	BRD-K35142716	BRD-K35142716	A375	trt_cp	0.04 uM	24 h	2	68	0.185	0.113415	1	1	1	1	0	-666	-666	0.3648	0.014	0.9595
REP.B009_HEK293_24H:P01	BRD-K34185671	AMG-517	HEK293	trt_cp	2.22 uM	24 h	2	319	0.4922	0.400679	0	0	1	1	0	TRPV antagonist	TRPV1	0.3648	0.014	0.9595
DOS054_A549_24H:BRD-K89584002-001-01-8:5	BRD-K89584002	BRD-K89584002	A549	trt_cp	4 uM	24 h	3	92	0.02	0.043375	0	0	1	1	0	-666	-666	0.3648	0.014	0.9595
REP.A014_HELA_24H:G01	BRD-K59227464	LY-2228820	HELA	trt_cp	10 uM	24 h	3	219	0.3743	0.289509	1	1	1	1	0	P38 MAPK inhibitor	MAPK14	0.3648	0.014	0.9595
PAC040_U2OS_6H:BRD-K51743001-001-01-5:10.0056	BRD-K51743001	BRD-K51743001	U2OS	trt_cp	10 uM	6 h	3	21	0.05	0.0327661	1	0	1	1	0	-666	-666	0.3648	0.014	0.9595
REP.B008_THP1_24H:P07	BRD-K89402695	L-655240	THP1	trt_cp	2.22 uM	24 h	2	104	0.2443	0.161179	1	1	1	1	0	Thromboxane receptor antagonist	PTGES	0.3648	0.014	0.9595
PAC050_U2OS_6H:BRD-K46737746-001-01-5:10.0746	BRD-K46737746	BRD-K46737746	U2OS	trt_cp	10 uM	6 h	3	45	0.2	0.0959294	1	0	1	1	0	-666	-666	0.3648	0.014	0.9594
DOS054_A375_24H:BRD-K87801302-001-01-5:5	BRD-K87801302	BRD-K87801302	A375	trt_cp	4 uM	24 h	3	91	0.06	0.0747183	0	0	1	1	0	-666	-666	0.3648	0.014	0.9594
EMU001_OCILY3_24H:E01	BRD-A82772293	mepazine	OCILY3	trt_cp	10 uM	24 h	2	259	0.4505	0.345404	1	1	1	1	0	Mucus protecting agent	MALT1	0.3648	0.014	0.9594
LJP009_CD34_24H:F23	BRD-K87904882	chelerythrine	CD34	trt_cp	0.12 uM	24 h	3	161	0.3937	0.254581	1	1	1	1	0	Protein kinase inhibitor	-666	0.3648	0.014	0.9594
CPC010_HT29_6H:BRD-K34968258-001-07-7:10	BRD-K34968258	BRD-K34968258	HT29	trt_cp	10 uM	6 h	5	213	0.02	0.0659987	1	0	1	1	0	-666	-666	0.3648	0.014	0.9594
CPC013_A375_6H:BRD-K58784778-001-01-3:10	BRD-K58784778	BRD-K58784778	A375	trt_cp	10 uM	6 h	3	44	0.15	0.082149	1	0	1	1	0	-666	-666	0.3647	0.014	0.9594
CPC006_MCF7_24H:K02	BRD-K56411643	BRD-K56411643	MCF7	trt_cp	10 uM	24 h	5	433	0.6158	0.522149	1	1	1	1	0	-666	-666	0.3647	0.014	0.9593
PAC048_U2OS_6H:BRD-K89697623-001-01-7:9.84017	BRD-K89697623	BRD-K89697623	U2OS	trt_cp	10 uM	6 h	3	125	0.27	0.185767	0	0	1	1	0	-666	-666	0.3647	0.014	0.9593
CPC020_PC3_24H:BRD-K12002134-001-01-4:10	BRD-K12002134	megestrol	PC3	trt_cp	10 uM	24 h	5	113	0.21	0.155768	1	0	1	1	0	Progesterone receptor agonist	-666	0.3647	0.014	0.9593
CPC017_ASC_24H:BRD-A38030642-001-01-2:10	BRD-A38030642	cyclosporin-a	ASC	trt_cp	10 uM	24 h	4	316	0.45	0.381312	1	1	1	1	0	-666	-666	0.3647	0.014	0.9593
DOSBIO001_A549_24H:BRD-K44635753:10.0784	BRD-K44635753	BRD-K44635753	A549	trt_cp	10 uM	24 h	3	103	0.14	0.121426	1	0	1	1	0	-666	-666	0.3647	0.014	0.9593
PAC061_U2OS_6H:BRD-K38860595-001-01-7:10.1175	BRD-K38860595	BRD-K38860595	U2OS	trt_cp	10 uM	6 h	3	71	0.14	0.100815	0	0	1	1	0	-666	-666	0.3647	0.014	0.9593
DOSBIO002_MCF7_24H:BRD-K41571462:9.98452	BRD-K41571462	BRD-K41571462	MCF7	trt_cp	10 uM	24 h	3	96	0.21	0.143574	1	0	1	1	0	-666	-666	0.3647	0.014	0.9593
AICHI002_SKMEL5_24H:C01	BRD-K15592317	CP-466722	SKMEL5	trt_cp	10 uM	24 h	3	194	0.32	0.251945	1	1	1	1	0	ATM kinase inhibitor	ATM	0.3647	0.014	0.9592
DOSVAL001_PC3_24H:BRD-K90219001:10.1504	BRD-K90219001	BRD-K90219001	PC3	trt_cp	10 uM	24 h	2	397	0.6	0.493516	1	1	1	1	0	-666	-666	0.3647	0.014	0.9592
CRCGN004_HA1E_6H:BRD-A79479878-001-07-3:19.9	BRD-A79479878	testosterone	HA1E	trt_cp	20 uM	6 h	3	104	0.07	0.0862772	1	0	1	1	0	-666	-666	0.3647	0.014	0.9592
DOS033_A375_24H:BRD-K42006110-001-01-7:5.03	BRD-K42006110	BRD-K42006110	A375	trt_cp	4 uM	24 h	3	116	0.06	0.0843597	0	0	1	1	0	-666	-666	0.3647	0.014	0.9592
CPC005_VCAP_24H:BRD-K59637651-001-01-4:10	BRD-K59637651	NSC-119889	VCAP	trt_cp	10 uM	24 h	5	156	0.1	0.126297	0	0	1	1	0	Protein synthesis inhibitor	-666	0.3647	0.014	0.9592
DOS031_MCF7_24H:BRD-K85367959-001-01-5:5.09	BRD-K85367959	BRD-K85367959	MCF7	trt_cp	4 uM	24 h	2	152	0.19	0.171842	0	0	1	1	0	-666	-666	0.3647	0.014	0.9592
PAC004_U2OS_6H:BRD-K15791587-003-01-7:10	BRD-K15791587	L-733060	U2OS	trt_cp	10 uM	6 h	2	45	0.22	0.100612	0	0	1	1	0	Tachykinin antagonist	TACR1	0.3647	0.014	0.9591
DOSVAL004_PC3_24H:BRD-A79768653:10	BRD-A79768653	sirolimus	PC3	trt_cp	10 uM	24 h	3	336	0.55	0.434692	1	1	1	1	0	MTOR inhibitor	MTOR|FKBP1A|CCR5|FGF2	0.3647	0.014	0.9591
CPC006_SW480_6H:BRD-K49456190-001-01-0:10	BRD-K49456190	prima-1-met	SW480	trt_cp	10 uM	6 h	2	50	0.11	0.0749915	0	0	1	1	0	Thioredoxin inhibitor	-666	0.3646	0.014	0.9591
NMH002_NEU_6H:BRD-K40438880-001-03-8:10	BRD-K40438880	spermidine	NEU	trt_cp	10 uM	6 h	3	139	0.38	0.232397	0	0	1	1	0	Glutamate receptor antagonist	KCNJ4|TXNRD1	0.3646	0.014	0.9591
CPC007_PC3_6H:BRD-K58679021-001-07-7:10	BRD-K58679021	BRD-K58679021	PC3	trt_cp	10 uM	6 h	5	517	0.39	0.454055	1	0	1	1	0	-666	-666	0.3646	0.014	0.9591
CPC015_ASC_24H:BRD-K14221570-236-01-1:10	BRD-K14221570	benzopurpurin-4b	ASC	trt_cp	10 uM	24 h	4	162	0.09	0.122098	0	0	1	1	0	Binds HIV gp120 and inhibits HIV-1 entry into the neural cell line SK-N-MC	-666	0.3646	0.014	0.9591
DOS056_PC3_24H:BRD-K70539465-001-01-3:5	BRD-K70539465	BRD-K70539465	PC3	trt_cp	4 uM	24 h	3	146	0.04	0.0772746	0	0	1	1	0	-666	-666	0.3646	0.014	0.9591
DOS049_MCF7_24H:BRD-K24469285-001-01-8:5	BRD-K24469285	BRD-K24469285	MCF7	trt_cp	4 uM	24 h	2	100	0.04	0.0639529	0	0	1	1	0	-666	-666	0.3646	0.014	0.959
LPROT003_A375_6H:BRD-M45964048:5	BRD-M45964048	verteporfin	A375	trt_cp	4 uM	6 h	3	151	0.35	0.232463	1	1	1	1	0	-666	-666	0.3646	0.014	0.959
CPC005_MCF7_6H:A22	BRD-A09539288	homatropine	MCF7	trt_cp	10 uM	6 h	4	247	0.2175	0.234374	1	0	1	1	0	-666	-666	0.3646	0.014	0.959
PBIOA017_HT29_24H:J23	BRD-K68252161	BRD-K68252161	HT29	trt_cp	0.125 uM	24 h	3	155	0.3	0.21805	0	0	1	1	0	-666	-666	0.3646	0.014	0.959
DOS047_HT29_24H:BRD-K43031910-001-01-6:4.96	BRD-K43031910	BRD-K43031910	HT29	trt_cp	4 uM	24 h	3	165	0.14	0.153687	0	0	1	1	0	-666	-666	0.3646	0.014	0.959
CPC011_VCAP_24H:BRD-K15916496-001-23-8:10	BRD-K15916496	clotrimazole	VCAP	trt_cp	10 uM	24 h	5	243	0.26	0.254168	1	0	1	1	0	Cytochrome P450 inhibitor|Imidazoline ligand	KCNN4|CYP51A1|CYP3A4|NR1I2|NR1I3|TRPM2|TRPM4|TRPM8	0.3646	0.014	0.959
DOS010_VCAP_6H:BRD-K83426111-001-01-6:4.97	BRD-K83426111	BRD-K83426111	VCAP	trt_cp	4 uM	6 h	3	196	0.09	0.134301	1	0	1	1	0	-666	-666	0.3646	0.014	0.9589
CPC012_ASC_24H:BRD-K99705204-001-01-3:10	BRD-K99705204	MW-A1-2	ASC	trt_cp	10 uM	24 h	4	71	0.05	0.0602483	1	0	1	1	0	-666	-666	0.3646	0.014	0.9589
MUC.CP003_NKDBA_24H:BRD-K68143200-001-04-2:1.1111	BRD-K68143200	NSC-95397	NKDBA	trt_cp	1.11 uM	24 h	2	191	0.32	0.24999	0	0	1	1	0	CDC inhibitor	CASP3|CDC25A|CDC25B	0.3646	0.014	0.9589
CPC002_VCAP_24H:BRD-K88677950-001-01-3:10	BRD-K88677950	PD-198306	VCAP	trt_cp	10 uM	24 h	3	407	0.57	0.487041	1	1	1	1	0	MAP kinase inhibitor|MEK inhibitor	MAPK1|MAPK3|MAP2K1|MAP2K2	0.3646	0.014	0.9589
DOS016_VCAP_6H:BRD-K02311587-001-01-3:5.01	BRD-K02311587	BRD-K02311587	VCAP	trt_cp	4 uM	6 h	3	127	0.28	0.190683	0	0	1	1	0	-666	-666	0.3646	0.014	0.9589
NMH001_NPC_24H:H05	BRD-A14240607	octopamine	NPC	trt_cp	10 uM	24 h	3	100	0.2612	0.163424	1	0	1	1	0	Trace amine associated receptor agonist	F10|TAAR1	0.3646	0.014	0.9589
DOS054_A375_24H:BRD-K80204885-001-01-4:5	BRD-K80204885	BRD-K80204885	A375	trt_cp	4 uM	24 h	3	119	0.02	0.0493309	0	0	1	1	0	-666	-666	0.3646	0.014	0.9589
CPC006_HCT116_6H:BRD-K56301217-001-01-7:11.1	BRD-K56301217	ABT-737	HCT116	trt_cp	12 uM	6 h	2	42	0.06	0.0507611	1	0	1	1	0	BCL inhibitor	BCL2|BCL2L1|BCL2L2	0.3645	0.014	0.9588
PAC021_U2OS_6H:BRD-K21866464-001-01-1:10.0654	BRD-K21866464	BRD-K21866464	U2OS	trt_cp	10 uM	6 h	3	77	0.2	0.125485	0	0	1	1	0	-666	-666	0.3645	0.014	0.9588
DOS010_VCAP_24H:BRD-K64428314-001-01-0:5.08	BRD-K64428314	BRD-K64428314	VCAP	trt_cp	4 uM	24 h	3	100	0.19	0.139382	1	0	1	1	0	-666	-666	0.3645	0.014	0.9588
CPC010_VCAP_24H:BRD-K41713976-003-04-2:10	BRD-K41713976	E-4031	VCAP	trt_cp	10 uM	24 h	5	237	0.13	0.177491	0	0	1	1	0	Potassium channel antagonist	KCNH2|KCNH1	0.3645	0.014	0.9588
DOS034_A375_24H:BRD-K00819343-001-01-2:5	BRD-K00819343	BRD-K00819343	A375	trt_cp	4 uM	24 h	3	171	0.09	0.125444	0	0	1	1	0	-666	-666	0.3645	0.014	0.9588
CPC010_HA1E_6H:BRD-K65742362-001-06-3:10	BRD-K65742362	BRD-K65742362	HA1E	trt_cp	10 uM	6 h	3	177	0.31	0.236863	1	0	1	1	0	-666	-666	0.3645	0.014	0.9588
CPC016_MCF7_24H:BRD-K84709232-001-02-6:10	BRD-K84709232	caffeic-acid	MCF7	trt_cp	10 uM	24 h	4	233	0.35	0.288764	1	1	1	1	0	-666	-666	0.3645	0.014	0.9588
CPC016_HT29_6H:BRD-A81866333-003-01-5:10	BRD-A81866333	CGS-21680	HT29	trt_cp	10 uM	6 h	5	269	0.25	0.262227	1	0	1	1	0	Adenosine receptor agonist	ADORA2A|ADORA1|ADORA2B|ADORA3	0.3645	0.014	0.9588
REP.A001_MCF7_24H:P07	BRD-K30331124	ASC-J9	MCF7	trt_cp	10 uM	24 h	3	381	0.4049	0.397161	0	0	1	1	0	Androgen receptor agonist	AR	0.3645	0.014	0.9588
CPC016_NPC_24H:BRD-A10420615-001-03-6:10	BRD-A10420615	cyclopiazonic-acid	NPC	trt_cp	10 uM	24 h	4	204	0.19	0.199078	0	0	1	1	0	ATPase inhibitor	ATP2A1	0.3645	0.014	0.9588
CPC016_MCF7_24H:BRD-K89930444-001-01-9:10	BRD-K89930444	AG-592	MCF7	trt_cp	10 uM	24 h	3	590	0.74	0.668148	1	1	1	1	0	Tyrosine kinase inhibitor	-666	0.3645	0.014	0.9588
ASG003_A549_48H:E22	BRD-K74117820	nelfinavir	A549	trt_cp	10 uM	48 h	5	264	0.4772	0.358908	1	1	1	1	0	HIV inhibitor	CYP2C19|CYP3A7|CYP3A5|CYP1A2|CYP2B6|CYP2C9|CYP2D6|CYP3A4	0.3645	0.014	0.9588
DOSBIO002_NEU_24H:BRD-K69295800:9.69533	BRD-K69295800	BRD-K69295800	NEU	trt_cp	10 uM	24 h	2	50	0.07	0.0598225	0	0	1	1	0	-666	-666	0.3645	0.014	0.9587
REP.A011_A549_24H:N09	BRD-K07310275	PF-04691502	A549	trt_cp	1.11 uM	24 h	3	501	0.61	0.559003	0	0	1	1	0	MTOR inhibitor|PI3K inhibitor	MTOR|PIK3CA|PIK3CB|PIK3CD|PIK3CG	0.3645	0.014	0.9587
REP.A014_MCF10A_24H:L15	BRD-K61036791	rucinol	MCF10A	trt_cp	1.11 uM	24 h	3	92	0.0692	0.0806822	1	0	1	1	0	Tyrosinase inhibitor	TYR	0.3645	0.014	0.9587
DOS002_VCAP_24H:BRD-K57280824-001-01-7:4.95	BRD-K57280824	BRD-K57280824	VCAP	trt_cp	4 uM	24 h	3	76	0.25	0.139382	1	0	1	1	0	-666	-666	0.3645	0.014	0.9587
REP.B007_HELA_24H:P01	BRD-K67868012	PI-103	HELA	trt_cp	2.22 uM	24 h	2	433	0.5584	0.497218	0	0	1	1	0	PI3K inhibitor|MTOR inhibitor	PIK3CA|PIK3CG|MTOR|PIK3CB|PIK3CD|PRKDC	0.3645	0.014	0.9587
CPC020_HT29_6H:BRD-K40645748-003-11-9:10	BRD-K40645748	mefloquine	HT29	trt_cp	10 uM	6 h	4	276	0.16	0.212493	1	1	1	1	0	Adenosine receptor antagonist|Hemoglobin antagonist	PANX1|ADORA2A|HBA1	0.3645	0.014	0.9587
PAC049_U2OS_6H:BRD-K64730761-001-01-7:10.4841	BRD-K64730761	BRD-K64730761	U2OS	trt_cp	10 uM	6 h	2	25	0.23	0.0766769	1	1	1	1	0	-666	-666	0.3645	0.014	0.9587
DOS045_A549_24H:N07	BRD-K01608965	BRD-K01608965	A549	trt_cp	4 uM	24 h	2	87	0.1984	0.13285	0	0	1	1	0	-666	-666	0.3645	0.014	0.9587
CPC012_HT29_6H:BRD-K32502880-001-01-5:10	BRD-K32502880	ST-013960	HT29	trt_cp	10 uM	6 h	5	126	0.17	0.147993	0	0	1	1	0	-666	-666	0.3645	0.014	0.9587
DOS055_A549_24H:BRD-K68718973-001-01-2:5	BRD-K68718973	BRD-K68718973	A549	trt_cp	4 uM	24 h	2	80	0.08	0.0808948	0	0	1	1	0	-666	-666	0.3645	0.014	0.9586
PCL001_MCF7_24H:BRD-K77620628:10	BRD-K77620628	BRD-K77620628	MCF7	trt_cp	10 uM	24 h	3	319	0.54	0.419684	1	1	1	1	0	-666	-666	0.3645	0.014	0.9586
CRCGN016_MCF10A.WT.HP_24H:BRD-K32164935:100.968	BRD-K32164935	tolazamide	MCF10A	trt_cp	100 uM	24 h	3	128	0.33	0.207822	1	1	1	1	0	ATP channel blocker	ABCC8|KCNJ1|KCNJ10|KCNJ11	0.3645	0.014	0.9586
REP.B024_PC3_24H:G09	BRD-K75844781	mCPP	PC3	trt_cp	0.25 uM	24 h	2	169	0.2052	0.188305	0	0	1	1	0	Serotonin receptor agonist	HTR2B|HTR2C|HTR1D|HTR2A|HTR1A|HTR1E|HTR6	0.3645	0.014	0.9586
CPC005_A375_24H:BRD-K58299615-001-02-7:10	BRD-K58299615	Ro-90-7501	A375	trt_cp	10 uM	24 h	3	306	0.36	0.335616	1	1	1	1	0	Beta amyloid inhibitor	APP	0.3645	0.014	0.9586
LJP007_CD34_24H:A07	BRD-K64857848	XMD-885	CD34	trt_cp	10 uM	24 h	3	332	0.538	0.427357	1	1	1	1	0	MAP kinase inhibitor	MAPK7|LRRK2	0.3645	0.014	0.9586
ENR001_NPC_24H:M13	BRD-K12410871	isovaleric-acid	NPC	trt_cp	10 uM	24 h	2	88	0.1237	0.105501	1	0	1	1	0	-666	-666	0.3645	0.014	0.9586
DOSVAL004_A549_24H:BRD-K28513938:5	BRD-K28513938	BRD-K28513938	A549	trt_cp	4 uM	24 h	3	124	0.117	0.121796	1	0	1	1	0	-666	-666	0.3644	0.014	0.9585
CPC014_A375_6H:J04	BRD-A50454580	PD-0325901	A375	trt_cp	10 uM	6 h	2	139	0.423	0.245193	1	1	1	1	0	-666	-666	0.3644	0.014	0.9585
PAC048_U2OS_6H:BRD-K46300014-001-01-7:10.0006	BRD-K46300014	BRD-K46300014	U2OS	trt_cp	10 uM	6 h	3	72	0.1	0.0858019	1	0	1	1	0	-666	-666	0.3644	0.014	0.9585
REP.A015_MCF10A_24H:P03	BRD-A61154809	gliclazide	MCF10A	trt_cp	1.11 uM	24 h	3	553	0.5614	0.563416	1	1	1	1	0	ATP channel blocker|Insulin secretagogue	ABCC8|KCNJ11|VEGFA	0.3644	0.014	0.9585
CPC010_PC3_24H:BRD-K53335770-001-03-3:10	BRD-K53335770	BRD-K53335770	PC3	trt_cp	10 uM	24 h	5	188	0.24	0.214791	1	0	1	1	0	-666	-666	0.3644	0.014	0.9585
CPC019_HEPG2_6H:BRD-K71599932-001-01-1:10	BRD-K71599932	BRD-K71599932	HEPG2	trt_cp	10 uM	6 h	3	94	0.08	0.0876879	1	0	1	1	0	-666	-666	0.3644	0.014	0.9584
CPC016_NEU_24H:BRD-K59522102-001-08-8:10	BRD-K59522102	piperine	NEU	trt_cp	10 uM	24 h	2	43	0.18	0.0889613	0	0	1	1	0	Monoamine oxidase inhibitor	MAOA|MAOB|TRPV1	0.3644	0.014	0.9584
PAC018_U2OS_6H:BRD-K07825644-001-01-8:10.0703	BRD-K07825644	BRD-K07825644	U2OS	trt_cp	10 uM	6 h	3	228	0.3	0.264459	0	0	1	1	0	-666	-666	0.3644	0.014	0.9584
CPC004_VCAP_6H:BRD-K51350053-048-06-6:10	BRD-K51350053	toremifene	VCAP	trt_cp	10 uM	6 h	4	64	0.13	0.0922343	1	1	1	1	0	Selective estrogen receptor modulator (SERM)|Estrogen receptor antagonist	ESR1|CYP3A5	0.3644	0.014	0.9583
REP.B016_A375_24H:B18	BRD-K51263939	sarcosine	A375	trt_cp	0.01 uM	24 h	2	70	0.1647	0.108574	1	0	1	1	0	GlyT-1 inhibitor	SLC6A9	0.3643	0.014	0.9583
CPC012_A375_6H:I09	BRD-K89814851	BRD-K89814851	A375	trt_cp	10 uM	6 h	5	123	0.1393	0.132361	1	0	1	1	0	-666	-666	0.3643	0.014	0.9583
REP.B021_HT29_24H:H15	BRD-K82941592	rosuvastatin	HT29	trt_cp	0.25 uM	24 h	2	125	0.2224	0.168598	1	1	1	1	0	HMGCR inhibitor	HMGCR	0.3643	0.014	0.9583
CPC012_HT29_6H:BRD-K30640165-001-01-1:10	BRD-K30640165	BRD-K30640165	HT29	trt_cp	10 uM	6 h	5	299	0.03	0.0957694	0	0	1	1	0	-666	-666	0.3643	0.014	0.9583
MOAR007_A375_24H:A21	BRD-A94702766	ginkgolide-a	A375	trt_cp	1.11 uM	24 h	3	176	0.18	0.17998	1	0	1	1	0	GABA receptor antagonist	APP|GLRA1|GLRB	0.3643	0.014	0.9583
CPC015_SKB_24H:BRD-A87445400-003-03-6:10	BRD-A87445400	yohimbine	SKB	trt_cp	10 uM	24 h	2	104	0.37	0.198357	0	0	1	1	0	-666	-666	0.3643	0.014	0.9583
DOS001_VCAP_6H:BRD-K97919576-001-01-2:5.13	BRD-K97919576	BRD-K97919576	VCAP	trt_cp	4 uM	6 h	3	113	0.22	0.159434	1	0	1	1	0	-666	-666	0.3643	0.014	0.9583
CPC017_A375_6H:BRD-K62289640-003-01-9:10	BRD-K62289640	lylamine	A375	trt_cp	10 uM	6 h	3	255	0.35	0.302089	0	0	1	1	0	Cannabinoid receptor agonist	CNR1	0.3643	0.014	0.9582
CPC014_HEPG2_6H:BRD-U31801276-000-01-4:10	BRD-U31801276	BRD-U31801276	HEPG2	trt_cp	10 uM	6 h	3	84	0.27	0.152283	1	1	1	1	0	-666	-666	0.3643	0.014	0.9582
DOS059_HT29_24H:BRD-K84574164-001-01-8:5	BRD-K84574164	BRD-K84574164	HT29	trt_cp	4 uM	24 h	2	108	0.06	0.0813988	0	0	1	1	0	-666	-666	0.3643	0.014	0.9582
PBIOA020_HA1E_24H:P24	BRD-K26169592	BRD-K26169592	HA1E	trt_cp	0.04 uM	24 h	3	150	0.23	0.187819	1	1	1	1	0	-666	-666	0.3643	0.014	0.9582
REP.A023_PC3_24H:L07	BRD-K71058253	luliconazole	PC3	trt_cp	10 uM	24 h	3	159	0.2464	0.200147	1	1	1	1	0	Sterol demethylase inhibitor	-666	0.3643	0.014	0.9582
CPC012_A375_6H:K14	BRD-K09661167	BRD-K09661167	A375	trt_cp	10 uM	6 h	5	455	0.506	0.48519	0	0	1	1	0	-666	-666	0.3643	0.014	0.9582
CPC014_ASC_24H:BRD-A11702965-001-01-6:10	BRD-A11702965	chromomycin-a3	ASC	trt_cp	10 uM	24 h	2	534	0.34	0.430864	0	0	1	1	0	DNA binding agent	-666	0.3643	0.014	0.9581
CPC006_VCAP_24H:BRD-K33272502-001-01-2:40	BRD-K33272502	DG-041	VCAP	trt_cp	40 uM	24 h	5	325	0.54	0.423613	1	1	1	1	0	Prostanoid receptor antagonist	PTGER3	0.3643	0.014	0.9581
ERG012_VCAP_6H:BRD-K43498025-001-01-9:10.0792	BRD-K43498025	BRD-K43498025	VCAP	trt_cp	10 uM	6 h	3	180	0.31	0.238862	1	1	1	1	0	-666	-666	0.3643	0.014	0.9581
DOSVAL003_HA1E_24H:BRD-K50131741:10	BRD-K50131741	BRD-K50131741	HA1E	trt_cp	10 uM	24 h	3	217	0.12	0.163174	1	0	1	1	0	-666	-666	0.3643	0.014	0.9581
CPD002_MCF7_24H:BRD-A38161572-001-01-9:10	BRD-A38161572	atovaquone	MCF7	trt_cp	10 uM	24 h	3	67	0.11	0.0868089	1	0	1	1	0	-666	-666	0.3643	0.014	0.9581
CPC013_HA1E_6H:BRD-K29622226-001-01-9:10	BRD-K29622226	BRD-K29622226	HA1E	trt_cp	10 uM	6 h	3	171	0.13	0.150765	0	0	1	1	0	-666	-666	0.3643	0.014	0.9581
CPC005_HA1E_6H:BRD-A65739223-001-03-7:10	BRD-A65739223	ramipril	HA1E	trt_cp	10 uM	6 h	2	60	0.13	0.0893054	1	1	1	1	0	-666	-666	0.3643	0.014	0.9581
CPC012_NEU_24H:BRD-K02701279-001-01-8:10	BRD-K02701279	BRD-K02701279	NEU	trt_cp	10 uM	24 h	3	99	0.08	0.0899898	0	0	1	1	0	-666	-666	0.3643	0.014	0.9581
CPC019_A375_6H:BRD-K79459005-001-01-2:10	BRD-K79459005	BRD-K79459005	A375	trt_cp	10 uM	6 h	4	270	0.32	0.297226	1	1	1	1	0	-666	-666	0.3642	0.014	0.958
CPC012_VCAP_6H:BRD-K87573634-001-01-9:10	BRD-K87573634	propylpyrazole	VCAP	trt_cp	10 uM	6 h	5	520	0.44	0.483681	0	0	1	1	0	Estrogen receptor agonist	ESR1	0.3642	0.014	0.958
DOS024_VCAP_6H:BRD-K97633445-001-01-8:5.08	BRD-K97633445	BRD-K97633445	VCAP	trt_cp	4 uM	6 h	2	191	0.29	0.237983	0	0	1	1	0	-666	-666	0.3642	0.014	0.958
DOS012_VCAP_24H:BRD-K14493775-001-01-7:5.02	BRD-K14493775	BRD-K14493775	VCAP	trt_cp	4 uM	24 h	3	118	0.3	0.190253	1	1	1	1	0	-666	-666	0.3642	0.014	0.958
REP.A002_A549_24H:F02	BRD-A16347691	thioctic-acid	A549	trt_cp	3.33 uM	24 h	3	157	0.2627	0.205357	0	0	1	1	0	Aldehyde dehydrogenase activator|Protein kinase activator|Reverse transcriptase inhibitor	ALDH2|ACHE|LIAS|LIPT1|PTGS2|SLC5A6	0.3642	0.014	0.958
LIVB001_HUH7_72H:F07	BRD-K40841951	BRD-K40841951	HUH7	trt_cp	10 uM	72 h	3	182	0.1	0.136416	0	0	1	1	0	-666	-666	0.3642	0.014	0.958
DOS047_MCF7_24H:BRD-K84218095-001-01-6:5.03	BRD-K84218095	BRD-K84218095	MCF7	trt_cp	4 uM	24 h	3	121	0.04	0.0703482	0	0	1	1	0	-666	-666	0.3642	0.014	0.958
CPC004_HCC515_24H:BRD-K66019333-096-01-2:10	BRD-K66019333	oxantel	HCC515	trt_cp	10 uM	24 h	3	55	0.15	0.0918454	1	1	1	1	0	Anthelmintic	-666	0.3642	0.014	0.958
DOS013_VCAP_24H:BRD-K23586462-001-01-5:5.01	BRD-K23586462	BRD-K23586462	VCAP	trt_cp	4 uM	24 h	3	162	0.21	0.186508	1	0	1	1	0	-666	-666	0.3642	0.014	0.9579
DOS036_A549_24H:BRD-K67155745-001-01-5:4.96	BRD-K67155745	BRD-K67155745	A549	trt_cp	4 uM	24 h	2	146	0.04	0.0772746	0	0	1	1	0	-666	-666	0.3642	0.014	0.9579
CPC002_PC3_6H:BRD-A26097136-001-01-8:10	BRD-A26097136	bulleyaconitine-a	PC3	trt_cp	10 uM	6 h	5	336	0.08	0.165785	0	0	1	1	0	Analgesic	-666	0.3642	0.014	0.9579
CPC006_SW480_6H:BRD-K76703230-001-01-3:0.31	BRD-K76703230	YM-155	SW480	trt_cp	0.3 uM	6 h	2	127	0.34	0.210122	0	0	1	1	0	Survivin inhibitor	BIRC5	0.3642	0.014	0.9579
CPC001_HA1E_6H:BRD-A39747742-001-03-5:10	BRD-A39747742	BRD-A39747742	HA1E	trt_cp	10 uM	6 h	3	329	0.44	0.384729	1	1	1	1	0	Estrogen receptor agonist	ESR1	0.3642	0.014	0.9578
DOS039_A549_24H:BRD-K75403700-001-01-2:5	BRD-K75403700	BRD-K75403700	A549	trt_cp	4 uM	24 h	2	311	0.03	0.0976723	0	0	1	1	0	-666	-666	0.3642	0.014	0.9578
CPC004_VCAP_24H:F22	BRD-K34014345	naproxol	VCAP	trt_cp	10 uM	24 h	6	97	0.17	0.12985	0	0	1	1	0	Anti-inflammatory	PTGS1|PTGS2	0.3641	0.014	0.9578
CPC001_HCC515_6H:BRD-A17065207-001-06-9:10	BRD-A17065207	brefeldin-a	HCC515	trt_cp	10 uM	6 h	2	245	0.38	0.308536	1	1	1	1	0	-666	-666	0.3641	0.014	0.9578
CPC010_HA1E_6H:BRD-A37656721-001-04-3:10	BRD-A37656721	BRD-A37656721	HA1E	trt_cp	10 uM	6 h	3	176	0.17	0.174909	1	0	1	1	0	-666	-666	0.3641	0.014	0.9578
REP.B008_A375_24H:M14	BRD-K88052444	urea	A375	trt_cp	0.74 uM	24 h	2	49	0.1174	0.0766942	1	1	1	1	0	Hydroxy radical formation stimulant	ARG1|CA2|CTNNB1	0.3641	0.014	0.9577
CPC005_VCAP_6H:BRD-A65440446-001-03-3:10	BRD-A65440446	cimaterol	VCAP	trt_cp	10 uM	6 h	4	186	0.34	0.254288	0	0	1	1	0	Adrenergic receptor agonist	ADRB1|ADRB2|ADRB3	0.3641	0.014	0.9577
DOSVAL006_A375_24H:BRD-K93189515:20	BRD-K93189515	BRD-K93189515	A375	trt_cp	20 uM	24 h	3	281	0.58	0.408223	1	1	1	1	0	-666	-666	0.3641	0.014	0.9577
CPC018_HEPG2_6H:BRD-K65503129-001-04-8:10	BRD-K65503129	CCT-018159	HEPG2	trt_cp	10 uM	6 h	3	153	0.4	0.250153	1	1	1	1	0	HSP inhibitor	HSP90AA1|HSP90AB1	0.3641	0.014	0.9577
DOSBIO001_PC3_24H:BRD-K09069264:10.2084	BRD-K09069264	BRD-K09069264	PC3	trt_cp	10 uM	24 h	3	140	0.16	0.15134	1	0	1	1	0	-666	-666	0.3641	0.014	0.9577
CPC002_HA1E_6H:BRD-A31227688-001-02-4:10	BRD-A31227688	kynuramine	HA1E	trt_cp	10 uM	6 h	3	36	0.08	0.0542659	1	0	1	1	0	Aryl hydrocarbon receptor activator	-666	0.3641	0.014	0.9577
DOS056_MCF7_24H:BRD-K29642604-001-01-9:5	BRD-K29642604	BRD-K29642604	MCF7	trt_cp	4 uM	24 h	2	83	0.07	0.0770759	0	0	1	1	0	-666	-666	0.3641	0.014	0.9577
PAC021_U2OS_6H:BRD-K46839342-001-01-7:10.1993	BRD-K46839342	BRD-K46839342	U2OS	trt_cp	10 uM	6 h	3	95	0.36	0.187001	0	0	1	1	0	-666	-666	0.3641	0.014	0.9576
CPC015_ASC_24H:BRD-K97564742-050-18-6:10	BRD-K97564742	mepyramine	ASC	trt_cp	10 uM	24 h	4	290	0.1	0.172199	0	0	1	1	0	Histamine receptor antagonist	HRH1	0.3641	0.014	0.9576
CPC020_HCC515_6H:BRD-K72732164-001-01-6:10	BRD-K72732164	BRD-K72732164	HCC515	trt_cp	10 uM	6 h	2	101	0.07	0.0850238	0	0	1	1	0	-666	-666	0.3641	0.014	0.9576
DOS036_A549_24H:BRD-K95323941-001-01-7:5.09	BRD-K95323941	BRD-K95323941	A549	trt_cp	4 uM	24 h	2	72	0.04	0.0542659	0	0	1	1	0	-666	-666	0.3641	0.014	0.9576
CPC005_HCC515_6H:BRD-K99946902-001-06-7:10	BRD-K99946902	hexylresorcinol	HCC515	trt_cp	10 uM	6 h	2	65	0.07	0.0682082	1	0	1	1	0	Anesthetic - local	TYR	0.3641	0.014	0.9576
CPC019_VCAP_24H:BRD-K90970920-001-01-5:10	BRD-K90970920	BRD-K90970920	VCAP	trt_cp	10 uM	24 h	5	229	0.31	0.26942	1	0	1	1	0	-666	-666	0.3641	0.014	0.9576
CPC010_A549_6H:BRD-K13277629-001-02-1:10	BRD-K13277629	BRD-K13277629	A549	trt_cp	10 uM	6 h	2	138	0.21	0.172139	1	1	1	1	0	-666	-666	0.3641	0.014	0.9576
CPC009_A549_24H:BRD-K39823328-001-01-8:10	BRD-K39823328	VU-0366037-2	A549	trt_cp	10 uM	24 h	2	180	0.22	0.201223	0	0	1	1	0	Glutamate receptor antagonist	GRM4	0.3641	0.014	0.9576
CPC009_PC3_24H:BRD-K42681396-001-01-2:10	BRD-K42681396	BRD-K42681396	PC3	trt_cp	10 uM	24 h	5	258	0.12	0.177923	1	0	1	1	0	-666	-666	0.3641	0.014	0.9576
DOS021_VCAP_24H:BRD-K22961642-001-01-4:5.02	BRD-K22961642	BRD-K22961642	VCAP	trt_cp	4 uM	24 h	2	59	0.06	0.0601634	1	0	1	1	0	-666	-666	0.3641	0.014	0.9576
CPC012_SKB_24H:BRD-K37727696-001-01-7:10	BRD-K37727696	BRD-K37727696	SKB	trt_cp	10 uM	24 h	4	163	0.17	0.168325	0	0	1	1	0	-666	-666	0.3641	0.014	0.9575
DOS049_A375_24H:BRD-K84168393-001-01-2:5	BRD-K84168393	BRD-K84168393	A375	trt_cp	4 uM	24 h	3	149	0.06	0.0956091	0	0	1	1	0	-666	-666	0.3641	0.014	0.9575
DOSVAL006_MCF7_24H:BRD-K18273607:5	BRD-K18273607	BRD-K18273607	MCF7	trt_cp	4 uM	24 h	3	257	0.24	0.251132	1	0	1	1	0	-666	-666	0.3641	0.014	0.9575
ERG015_VCAP_6H:BRD-K95361366-001-01-3:10.0102	BRD-K95361366	BRD-K95361366	VCAP	trt_cp	10 uM	6 h	3	101	0.12	0.111322	1	0	1	1	0	-666	-666	0.364	0.014	0.9575
PAC017_U2OS_6H:BRD-K26570871-001-01-1:9.91002	BRD-K26570871	BRD-K26570871	U2OS	trt_cp	10 uM	6 h	3	108	0.18	0.140987	0	0	1	1	0	-666	-666	0.364	0.014	0.9575
CPC016_A375_6H:BRD-A35623999-001-04-0:10	BRD-A35623999	CGP-37157	A375	trt_cp	10 uM	6 h	5	103	0.21	0.148716	0	0	1	1	0	Calcium channel blocker|Mitochondrial Na+/Ca2+ exchanger antagonist|Sodium/calcium exchange inhibitor	SLC8A1	0.364	0.014	0.9575
CPC013_HEPG2_6H:BRD-K71512533-001-01-7:10	BRD-K71512533	SNS-314	HEPG2	trt_cp	10 uM	6 h	3	180	0.47	0.294114	1	1	1	1	0	Aurora kinase inhibitor	AURKA|AURKB|AURKC	0.364	0.014	0.9575
DOSVAL001_HT29_24H:BRD-K04472231:10.045	BRD-K04472231	BRD-K04472231	HT29	trt_cp	10 uM	24 h	3	694	0.78	0.743974	0	0	1	1	0	-666	-666	0.364	0.014	0.9574
ERG010_VCAP_24H:BRD-K43848904-001-01-1:10.069	BRD-K43848904	BRD-K43848904	VCAP	trt_cp	10 uM	24 h	3	93	0.14	0.115381	1	1	1	1	0	-666	-666	0.364	0.0139	0.9574
CPC007_A375_24H:BRD-K74029109-001-05-4:10	BRD-K74029109	BRD-K74029109	A375	trt_cp	10 uM	24 h	3	180	0.36	0.257406	1	1	1	1	0	-666	-666	0.364	0.0139	0.9574
DOS059_A549_24H:BRD-K54673054-001-01-7:5	BRD-K54673054	BRD-K54673054	A549	trt_cp	4 uM	24 h	2	100	0.03	0.0553849	0	0	1	1	0	-666	-666	0.364	0.0139	0.9574
PAC001_U2OS_6H:BRD-K71003802-001-02-9:6.34275	BRD-K71003802	hippeastrine	U2OS	trt_cp	6.66 uM	6 h	2	36	0.26	0.0978292	0	0	1	1	0	Plant alkaloid	-666	0.364	0.0139	0.9574
PAC021_U2OS_6H:BRD-K64296795-001-02-7:10.0124	BRD-K64296795	BRD-K64296795	U2OS	trt_cp	10 uM	6 h	3	125	0.23	0.171455	1	0	1	1	0	-666	-666	0.364	0.0139	0.9574
CPC010_VCAP_6H:BRD-K28029915-066-02-5:10	BRD-K28029915	dolasetron	VCAP	trt_cp	10 uM	6 h	5	121	0.09	0.105522	1	0	1	1	0	Serotonin receptor antagonist	HTR3A	0.364	0.0139	0.9574
DOS027_VCAP_6H:BRD-K05323441-001-01-1:4.99	BRD-K05323441	BRD-K05323441	VCAP	trt_cp	4 uM	6 h	2	129	0.32	0.205447	0	0	1	1	0	-666	-666	0.364	0.0139	0.9574
REP.B012_HA1E_24H:D01	BRD-K00521308	ATN-161	HA1E	trt_cp	2.22 uM	24 h	2	109	0.2342	0.161561	0	0	1	1	0	Integrin inhibitor	ITGA5|ITGAV|ITGB1|ITGB3|ITGB5	0.364	0.0139	0.9573
REP.B028_MCF7_24H:D11	BRD-K92968657	tirapazamine	MCF7	trt_cp	0.03 uM	24 h	2	99	0.2906	0.171513	1	1	1	1	0	DNA inhibitor	-666	0.364	0.0139	0.9573
REP.B018_PC3_24H:B24	BRD-K62310379	fluticasone-propionate	PC3	trt_cp	0.01 uM	24 h	2	160	0.3423	0.236643	1	1	1	1	0	Glucocorticoid receptor agonist	NR3C1|PGR|CYP3A5|CYP3A7|NR3C2|PLA2G4A	0.364	0.0139	0.9573
PBIOA015_HT29_24H:E24	BRD-K81051633	BRD-K81051633	HT29	trt_cp	0.04 uM	24 h	3	287	0.42	0.351072	1	1	1	1	0	-666	-666	0.364	0.0139	0.9573
DOS057_A549_24H:BRD-K94915559-001-01-4:5	BRD-K94915559	BRD-K94915559	A549	trt_cp	4 uM	24 h	2	113	0.02	0.0480712	0	0	1	1	0	-666	-666	0.3639	0.0139	0.9573
CPC017_HEPG2_6H:BRD-K65814004-003-01-1:10	BRD-K65814004	diphenyleneiodonium	HEPG2	trt_cp	10 uM	6 h	3	417	0.62	0.514155	1	1	1	1	0	Nitric oxide synthase inhibitor	ALDH1A2|ALDH2|ALDH5A1|ALDH7A1|NOX3|XDH|NOS2|NOS3	0.3639	0.0139	0.9573
CPC013_NPC_24H:BRD-A81530502-001-01-6:10	BRD-A81530502	BRD-A81530502	NPC	trt_cp	10 uM	24 h	3	118	0.12	0.120327	0	0	1	1	0	-666	-666	0.3639	0.0139	0.9572
DOS031_MCF7_24H:BRD-K87072268-001-01-5:4.93	BRD-K87072268	BRD-K87072268	MCF7	trt_cp	4 uM	24 h	2	114	0.1	0.107965	0	0	1	1	0	-666	-666	0.3639	0.0139	0.9572
MOA001_A549_24H:J12	BRD-K67262074	BROAD-000068-004	A549	trt_cp	0.37 uM	24 h	3	92	0.34	0.17884	1	1	1	1	0	-666	-666	0.3639	0.0139	0.9572
DOSBIO002_NEU_24H:BRD-K15973523:10.3583	BRD-K15973523	BRD-K15973523	NEU	trt_cp	10 uM	24 h	2	51	0.31	0.127144	0	0	1	1	0	-666	-666	0.3639	0.0139	0.9572
CPC010_HEPG2_6H:BRD-K34596778-001-02-8:10	BRD-K34596778	BRD-K34596778	HEPG2	trt_cp	10 uM	6 h	2	136	0.28	0.197324	1	0	1	1	0	-666	-666	0.3639	0.0139	0.9572
DOS048_A375_24H:BRD-K14854082-001-01-8:4.92	BRD-K14854082	BRD-K14854082	A375	trt_cp	4 uM	24 h	2	107	0.05	0.0739618	0	0	1	1	0	-666	-666	0.3639	0.0139	0.9572
DOS050_MCF7_24H:BRD-K12524159-001-01-7:5	BRD-K12524159	BRD-K12524159	MCF7	trt_cp	4 uM	24 h	2	90	0.18	0.128703	0	0	1	1	0	-666	-666	0.3639	0.0139	0.9572
CPC012_HA1E_6H:BRD-K11362964-001-01-8:10	BRD-K11362964	BRD-K11362964	HA1E	trt_cp	10 uM	6 h	3	491	0.03	0.122725	1	0	1	1	0	-666	-666	0.3639	0.0139	0.9572
GPR001_HEK293_XH:GALR3_ALARIN:3_H	GALR3_ALARIN	GALR3_ALARIN	HEK293	trt_cp	8 uM	3 h	2	84	0.2324	0.141282	0	0	1	1	0	-666	-666	0.3639	0.0139	0.9571
CRCGN015_HEPG2_48H:BRD-K95948192:96.5516	BRD-K95948192	BRD-K95948192	HEPG2	trt_cp	100 uM	48 h	3	148	0.49	0.272307	1	1	1	1	0	-666	-666	0.3639	0.0139	0.9571
CPC007_VCAP_24H:L20	BRD-K91691979	BRD-K91691979	VCAP	trt_cp	10 uM	24 h	5	168	0.0445	0.087431	1	0	1	1	0	-666	-666	0.3639	0.0137	0.957
REP.A008_HELA_24H:N07	BRD-K88025533	fingolimod	HELA	trt_cp	10 uM	24 h	3	306	0.672	0.458539	0	0	1	1	0	Immunosuppressant|Sphingosine 1 phosphate receptor agonist	S1PR1|S1PR5|S1PR3|S1PR4|CYP2E1|CYP4F2|SPHK1	0.3639	0.0137	0.957
LJP008_SKL_24H:M13	BRD-K79254416	decitabine	SKL	trt_cp	10 uM	24 h	3	78	0.1478	0.108571	1	0	1	1	0	DNA inhibitor	DNMT1|DNMT3A	0.3639	0.0137	0.957
DOS055_MCF7_24H:BRD-K68208040-001-01-3:5	BRD-K68208040	BRD-K68208040	MCF7	trt_cp	4 uM	24 h	3	157	0.11	0.132885	0	0	1	1	0	-666	-666	0.3638	0.0137	0.957
DOSVAL003_MCF7_24H:BRD-K24636862:20	BRD-K24636862	BRD-K24636862	MCF7	trt_cp	20 uM	24 h	3	127	0.27	0.187247	1	0	1	1	0	-666	-666	0.3638	0.0137	0.957
PAC059_U2OS_6H:BRD-K24855340-001-01-1:9.94393	BRD-K24855340	BRD-K24855340	U2OS	trt_cp	10 uM	6 h	3	30	0.05	0.039163	1	0	1	1	0	-666	-666	0.3638	0.0137	0.9569
CPC006_HT29_6H:O13	BRD-K61033289	BRD-K61033289	HT29	trt_cp	10 uM	6 h	5	192	0.3929	0.27773	1	1	1	1	0	PPAR receptor agonist	PPARG	0.3638	0.0137	0.9569
DOS033_A375_24H:BRD-K57901680-001-01-1:5.02	BRD-K57901680	BRD-K57901680	A375	trt_cp	4 uM	24 h	3	205	0.15	0.177318	0	0	1	1	0	-666	-666	0.3638	0.0137	0.9569
PAC048_U2OS_6H:BRD-K37991633-001-01-5:10.1595	BRD-K37991633	BRD-K37991633	U2OS	trt_cp	10 uM	6 h	3	79	0.2	0.127104	1	0	1	1	0	-666	-666	0.3638	0.0137	0.9569
CPC009_HEPG2_6H:BRD-K18865856-001-01-4:10	BRD-K18865856	BRD-K18865856	HEPG2	trt_cp	10 uM	6 h	3	70	0.09	0.0802603	1	0	1	1	0	-666	-666	0.3638	0.0137	0.9569
CPC010_HEPG2_6H:BRD-K13926615-048-05-3:10	BRD-K13926615	vardenafil	HEPG2	trt_cp	10 uM	6 h	3	125	0.12	0.123844	1	0	1	1	0	Phosphodiesterase inhibitor	PDE5A|CYP2C19|CYP2C8|CYP3A5|PDE6G|PDE6H	0.3638	0.0137	0.9569
DOS055_PC3_24H:BRD-K37290968-001-01-7:5	BRD-K37290968	BRD-K37290968	PC3	trt_cp	4 uM	24 h	2	72	0.05	0.0606711	0	0	1	1	0	-666	-666	0.3638	0.0137	0.9569
CPC004_HA1E_6H:BRD-K54771420-001-03-2:10	BRD-K54771420	glycocholic-acid	HA1E	trt_cp	10 uM	6 h	3	125	0.12	0.123844	1	0	1	1	0	Cholesterol inhibitor	-666	0.3638	0.0137	0.9569
POL001_HT29_24H:O07	BRD-U06877554	JG-98	HT29	trt_cp	4 uM	24 h	3	463	0.72	0.583831	1	1	1	1	0	-666	-666	0.3638	0.0137	0.9569
CPC019_HA1E_6H:BRD-K94137285-001-02-4:10	BRD-K94137285	JPR-3-97-17	HA1E	trt_cp	10 uM	6 h	3	73	0.21	0.125199	1	0	1	1	0	-666	-666	0.3638	0.0137	0.9568
DOS039_A375_24H:BRD-K38717348-001-01-9:5.05	BRD-K38717348	BRD-K38717348	A375	trt_cp	4 uM	24 h	2	113	0.08	0.0961424	0	0	1	1	0	-666	-666	0.3638	0.0137	0.9568
CPC008_PC3_6H:BRD-K15293421-019-01-0:10	BRD-K15293421	BRD-K15293421	PC3	trt_cp	10 uM	6 h	5	338	0.12	0.203648	0	0	1	1	0	-666	-666	0.3638	0.0137	0.9568
PAC030_U2OS_6H:BRD-K47865468-001-01-9:9.91889	BRD-K47865468	BRD-K47865468	U2OS	trt_cp	10 uM	6 h	3	31	0.16	0.071215	1	0	1	1	0	-666	-666	0.3638	0.0137	0.9568
DOS049_HT29_24H:BRD-K53920100-001-01-7:5	BRD-K53920100	BRD-K53920100	HT29	trt_cp	4 uM	24 h	2	105	0.15	0.126903	0	0	1	1	0	-666	-666	0.3638	0.0137	0.9568
DOS049_A375_24H:BRD-K73006286-001-01-7:5	BRD-K73006286	BRD-K73006286	A375	trt_cp	4 uM	24 h	3	150	0.2	0.175142	0	0	1	1	0	-666	-666	0.3638	0.0137	0.9568
NMH002_NPC_24H:BRD-K52696183-003-01-0:10	BRD-K52696183	desmethylclomipramine	NPC	trt_cp	10 uM	24 h	3	508	0.71	0.607284	0	0	1	1	0	Selective serotonin reuptake inhibitor (SSRI)	-666	0.3638	0.0137	0.9567
CPC005_VCAP_24H:BRD-K49027941-237-01-1:10	BRD-K49027941	PSB-1115	VCAP	trt_cp	10 uM	24 h	5	311	0.13	0.203321	0	0	1	1	0	Adenosine receptor antagonist	ADORA2B|ADORA1|ADORA3	0.3637	0.0137	0.9567
CPC010_VCAP_6H:BRD-A46179541-003-02-3:10	BRD-A46179541	doxapram	VCAP	trt_cp	10 uM	6 h	5	194	0.23	0.213597	0	0	1	1	0	Potassium channel antagonist	KCNK3|KCNK9	0.3637	0.0137	0.9567
CPC019_HA1E_6H:BRD-K20197062-001-01-8:10	BRD-K20197062	SA-94315	HA1E	trt_cp	10 uM	6 h	3	130	0.07	0.0964609	1	0	1	1	0	Caspase inhibitor	CASP3	0.3637	0.0137	0.9567
CPC008_PC3_6H:BRD-K16618170-001-01-8:10	BRD-K16618170	BRD-K16618170	PC3	trt_cp	10 uM	6 h	5	82	0.28	0.15322	1	0	1	1	0	-666	-666	0.3637	0.0137	0.9567
DOS057_MCF7_24H:BRD-K22571527-001-01-1:5	BRD-K22571527	BRD-K22571527	MCF7	trt_cp	4 uM	24 h	3	154	0.13	0.143075	0	0	1	1	0	-666	-666	0.3637	0.0137	0.9567
CPC002_HCC515_24H:BRD-K63516691-003-01-2:10	BRD-K63516691	T-0156	HCC515	trt_cp	10 uM	24 h	3	57	0.04	0.0482834	1	0	1	1	0	Phosphodiesterase inhibitor	PDE5A	0.3637	0.0137	0.9567
DOS034_A549_24H:BRD-K80622828-001-01-7:5.05	BRD-K80622828	BRD-K80622828	A549	trt_cp	4 uM	24 h	3	134	0.09	0.111046	0	0	1	1	0	-666	-666	0.3637	0.0137	0.9566
CPC001_HCC515_24H:BRD-K60184833-001-03-1:10	BRD-K60184833	TYRPHOSTIN-46	HCC515	trt_cp	10 uM	24 h	3	119	0.34	0.203397	1	1	1	1	0	Tyrosine kinase inhibitor	EGFR	0.3637	0.0137	0.9566
DOSBIO001_A549_24H:BRD-K53808186:10.3279	BRD-K53808186	BRD-K53808186	A549	trt_cp	10 uM	24 h	3	57	0.09	0.0724251	1	0	1	1	0	-666	-666	0.3637	0.0137	0.9566
DOS015_VCAP_6H:BRD-K19890875-001-01-8:5.03	BRD-K19890875	BRD-K19890875	VCAP	trt_cp	4 uM	6 h	3	165	0.23	0.196986	0	0	1	1	0	-666	-666	0.3637	0.0137	0.9566
AICHI001_SKMEL5_24H:N06	BRD-K03390685	cobimetinib	SKMEL5	trt_cp	0.01 uM	24 h	3	324	0.61	0.44954	1	1	1	1	0	MEK inhibitor	-666	0.3637	0.0137	0.9566
CPC010_VCAP_24H:BRD-K15054362-001-04-9:10	BRD-K15054362	BRD-K15054362	VCAP	trt_cp	10 uM	24 h	5	128	0.11	0.119986	1	0	1	1	0	-666	-666	0.3637	0.0137	0.9566
REP.B022_MDAMB231_24H:M24	BRD-K81144366	moxisylyte	MDAMB231	trt_cp	0.01 uM	24 h	2	91	0.214	0.14111	1	1	1	1	0	Adrenergic receptor antagonist	-666	0.3637	0.0137	0.9566
CPC007_VCAP_6H:O08	BRD-A58924247	BRD-A58924247	VCAP	trt_cp	10 uM	6 h	4	444	0.6269	0.533484	1	1	1	1	0	-666	-666	0.3637	0.0137	0.9566
ERG014_PC3_6H:BRD-K37073485-001-01-1:9.79297	BRD-K37073485	BRD-K37073485	PC3	trt_cp	10 uM	6 h	2	85	0.04	0.0589617	1	0	1	1	0	-666	-666	0.3637	0.0137	0.9566
DOS054_MCF7_24H:BRD-K16827660-001-01-2:5	BRD-K16827660	BRD-K16827660	MCF7	trt_cp	4 uM	24 h	2	316	0.16	0.22737	0	0	1	1	0	-666	-666	0.3637	0.0137	0.9565
PAC008_U2OS_6H:BRD-K57226763-001-01-3:9.96528	BRD-K57226763	BRD-K57226763	U2OS	trt_cp	10 uM	6 h	3	83	0.18	0.123596	1	0	1	1	0	-666	-666	0.3637	0.0137	0.9565
REP.A022_HT29_24H:E18	BRD-A69275535	pinitol	HT29	trt_cp	0.04 uM	24 h	3	537	0.8084	0.66624	1	1	1	1	0	Gamma secretase inhibitor	-666	0.3637	0.0137	0.9565
CPC007_MCF7_24H:BRD-K54674709-001-04-8:10	BRD-K54674709	BRD-K54674709	MCF7	trt_cp	10 uM	24 h	5	142	0.05	0.085204	0	0	1	1	0	-666	-666	0.3636	0.0137	0.9565
PCLB003_HT29_24H:BRD-K61691971-001-01-0:0.04	BRD-K61691971	BRD-K61691971	HT29	trt_cp	0.04 uM	24 h	3	149	0.24	0.191218	1	0	1	1	0	Nucleophosmin inhibitor	-666	0.3636	0.0137	0.9565
DOSBIO002_MCF7_24H:BRD-K64864583:10.0774	BRD-K64864583	BRD-K64864583	MCF7	trt_cp	10 uM	24 h	3	166	0.29	0.221862	1	0	1	1	0	-666	-666	0.3636	0.0137	0.9565
REP.A003_HT29_24H:F06	BRD-A32269193	VGX-1027	HT29	trt_cp	0.04 uM	24 h	3	116	0.2061	0.15635	0	0	1	1	0	TNF inhibitor	TNF|TLR4	0.3636	0.0137	0.9565
CPC020_VCAP_24H:BRD-K11759662-001-01-0:10	BRD-K11759662	BRD-K11759662	VCAP	trt_cp	10 uM	24 h	5	167	0.27	0.214719	1	0	1	1	0	-666	-666	0.3636	0.0137	0.9564
CPD003_MCF7_6H:BRD-K71552035-001-01-6:10	BRD-K71552035	nomegestrol	MCF7	trt_cp	10 uM	6 h	2	155	0.29	0.214386	0	0	1	1	0	Progesterone receptor agonist	-666	0.3636	0.0137	0.9564
REP.A023_HT29_24H:L01	BRD-A70998768	pinaverium	HT29	trt_cp	10 uM	24 h	3	506	0.5881	0.551609	1	1	1	1	0	Calcium channel blocker	CACNA1C	0.3636	0.0135	0.9564
PAC055_U2OS_6H:BRD-K03624299-001-01-7:10.0476	BRD-K03624299	BRD-K03624299	U2OS	trt_cp	10 uM	6 h	3	78	0.22	0.132461	1	0	1	1	0	-666	-666	0.3636	0.0135	0.9564
CPC012_SKB_24H:BRD-K97631938-001-01-6:10	BRD-K97631938	BRD-K97631938	SKB	trt_cp	10 uM	24 h	4	95	0.18	0.13223	0	0	1	1	0	-666	-666	0.3636	0.0135	0.9564
CPC014_MCF7_24H:BRD-A98283014-003-07-7:10	BRD-A98283014	calmidazolium	MCF7	trt_cp	10 uM	24 h	3	462	0.73	0.587236	0	0	1	1	0	Calcium channel blocker|Calmodulin antagonist	ATP2B1|PDE1A	0.3636	0.0135	0.9563
DOS054_MCF7_24H:BRD-K76779710-001-01-2:5	BRD-K76779710	BRD-K76779710	MCF7	trt_cp	4 uM	24 h	2	169	0.08	0.117576	0	0	1	1	0	-666	-666	0.3636	0.0135	0.9563
REP.B018_MCF10A_24H:E07	BRD-K63178091	telotristat	MCF10A	trt_cp	2.22 uM	24 h	2	441	0.5607	0.502823	0	0	1	1	0	Serotonin receptor antagonist|Serotonin release inhibitor	TPH1	0.3636	0.0134	0.9563
CPC013_HT29_6H:I10	BRD-K32321439	BRD-K32321439	HT29	trt_cp	10 uM	6 h	5	150	0.0683	0.10235	1	0	1	1	0	-666	-666	0.3636	0.0134	0.9563
DOS056_HT29_24H:BRD-K97626184-001-01-7:5	BRD-K97626184	BRD-K97626184	HT29	trt_cp	4 uM	24 h	2	80	0.19	0.124667	0	0	1	1	0	-666	-666	0.3636	0.0134	0.9562
DOS033_A549_24H:BRD-K66866904-001-01-5:5.03	BRD-K66866904	BRD-K66866904	A549	trt_cp	4 uM	24 h	3	139	0.19	0.164329	0	0	1	1	0	-666	-666	0.3636	0.0134	0.9562
REP.B009_MCF10A_24H:J08	BRD-K30550578	PF-04620110	MCF10A	trt_cp	0.74 uM	24 h	2	56	0.1779	0.100928	0	0	1	1	0	Diacylglycerol O acyltransferase inhibitor	DGAT1	0.3636	0.0134	0.9562
CPC006_HA1E_6H:BRD-K01976263-003-04-5:0.63	BRD-K01976263	emetine	HA1E	trt_cp	0.66 uM	6 h	5	500	0.73	0.61091	1	1	1	1	0	-666	-666	0.3636	0.0134	0.9562
DOS033_A549_24H:BRD-K84528570-001-01-2:5.01	BRD-K84528570	BRD-K84528570	A549	trt_cp	4 uM	24 h	3	379	0.32	0.352148	0	0	1	1	0	-666	-666	0.3635	0.0134	0.9562
DOS050_PC3_24H:BRD-K01626580-001-01-2:5	BRD-K01626580	BRD-K01626580	PC3	trt_cp	4 uM	24 h	2	94	0.06	0.0759399	0	0	1	1	0	-666	-666	0.3635	0.0134	0.9562
DOS026_VCAP_24H:BRD-K23033683-001-01-1:5.01	BRD-K23033683	BRD-K23033683	VCAP	trt_cp	4 uM	24 h	3	122	0.15	0.136791	1	0	1	1	0	-666	-666	0.3635	0.0134	0.9562
DOSVAL004_HEPG2_24H:BRD-K00141503:20	BRD-K00141503	BRD-K00141503	HEPG2	trt_cp	20 uM	24 h	2	246	0.39	0.313206	1	0	1	1	0	-666	-666	0.3635	0.0134	0.9562
CPC002_HCC515_24H:BRD-K92446736-003-01-4:10	BRD-K92446736	zatebradine	HCC515	trt_cp	10 uM	24 h	3	87	0.39	0.186261	1	1	1	1	0	HCN channel antagonist	HCN1|HCN2|HCN3|HCN4	0.3635	0.0134	0.9561
LKCP001_MCF7_6H:N04	BRD-K37991163	paroxetine	MCF7	trt_cp	10 uM	6 h	5	288	0.4295	0.355638	1	1	1	1	0	Selective serotonin reuptake inhibitor (SSRI)	SLC6A4|CHRM1|CHRM2|CHRM3|CHRM4|CHRM5|HTR2A|SLC6A2	0.3635	0.0134	0.9561
CPC014_NPC_24H:BRD-K69516039-001-01-1:10	BRD-K69516039	BRD-K69516039	NPC	trt_cp	10 uM	24 h	3	227	0.29	0.259443	0	0	1	1	0	-666	-666	0.3635	0.0134	0.9561
CPC006_HCT116_6H:BRD-K71799778-001-03-0:80	BRD-K71799778	BML-259	HCT116	trt_cp	80 uM	6 h	2	50	0.31	0.125892	1	1	1	1	0	CDK inhibitor	CDK2|CDK5	0.3635	0.0134	0.9561
PCLB003_HT29_24H:BRD-K42573370-001-01-1:10	BRD-K42573370	BRD-K42573370	HT29	trt_cp	10 uM	24 h	3	752	0.74	0.75432	0	0	1	1	0	Nucleophosmin inhibitor	-666	0.3635	0.0134	0.9561
CPC017_A549_6H:BRD-K67013324-001-01-5:10	BRD-K67013324	luzindole	A549	trt_cp	10 uM	6 h	3	166	0.18	0.174792	1	0	1	1	0	Melatonin receptor antagonist	MTNR1B|MTNR1A	0.3635	0.0134	0.9561
PBIOA017_PC3_24H:G07	BRD-K77634909	AEG-3482	PC3	trt_cp	10 uM	24 h	3	377	0.48	0.430152	0	0	1	1	0	HSP inducer|Protein kinase inhibitor	-666	0.3635	0.0134	0.9561
CPC004_MCF7_6H:BRD-K38323065-001-09-0:10	BRD-K38323065	phenacetin	MCF7	trt_cp	10 uM	6 h	3	95	0.29	0.167838	1	0	1	1	0	Cyclooxygenase inhibitor	PTGS1	0.3635	0.0133	0.956
REP.A014_MCF10A_24H:L11	BRD-K37714784	ABT-724	MCF10A	trt_cp	0.125 uM	24 h	3	221	0.2231	0.224531	0	0	1	1	0	Dopamine receptor agonist	DRD4	0.3635	0.0133	0.956
DOS033_PC3_24H:BRD-K82651890-001-01-7:5	BRD-K82651890	BRD-K82651890	PC3	trt_cp	4 uM	24 h	3	106	0.06	0.0806416	0	0	1	1	0	-666	-666	0.3635	0.0133	0.956
DOS037_A549_24H:BRD-K55381473-001-01-9:4.7	BRD-K55381473	BRD-K55381473	A549	trt_cp	4 uM	24 h	2	465	0.24	0.337802	0	0	1	1	0	-666	-666	0.3634	0.0133	0.9559
DOS060_A549_24H:BRD-K73062881-001-01-9:5	BRD-K73062881	BRD-K73062881	A549	trt_cp	4 uM	24 h	2	107	0.04	0.0661534	0	0	1	1	0	-666	-666	0.3634	0.0133	0.9559
PAC057_U2OS_6H:BRD-K56975856-001-01-4:9.967	BRD-K56975856	BRD-K56975856	U2OS	trt_cp	10 uM	6 h	3	72	0.27	0.140987	1	0	1	1	0	-666	-666	0.3634	0.0133	0.9559
CPC013_HT29_6H:E18	BRD-K55536701	BRD-K55536701	HT29	trt_cp	10 uM	6 h	5	263	0.1138	0.174936	0	0	1	1	0	-666	-666	0.3634	0.0133	0.9559
DOS054_PC3_24H:BRD-K91504630-001-01-2:5	BRD-K91504630	BRD-K91504630	PC3	trt_cp	4 uM	24 h	2	116	0.16	0.137759	0	0	1	1	0	-666	-666	0.3634	0.0133	0.9559
PAC064_U2OS_6H:BRD-K22069962-001-06-7:10	BRD-K22069962	BRD-K22069962	U2OS	trt_cp	10 uM	6 h	3	137	0.2	0.167381	1	0	1	1	0	-666	-666	0.3634	0.0133	0.9558
DOS049_A375_24H:BRD-K10589286-001-01-8:5	BRD-K10589286	BRD-K10589286	A375	trt_cp	4 uM	24 h	3	171	0.09	0.125444	0	0	1	1	0	-666	-666	0.3634	0.0133	0.9558
CPC006_A549_6H:BRD-K45446451-001-01-9:11.1	BRD-K45446451	JZL-184	A549	trt_cp	12 uM	6 h	4	78	0.18	0.119816	1	0	1	1	0	Monoacylglycerol lipase inhibitor	MGLL	0.3634	0.0133	0.9558
CPC013_HT29_6H:B07	BRD-K51731619	BRD-K51731619	HT29	trt_cp	10 uM	6 h	5	325	0.04	0.115293	0	0	1	1	0	-666	-666	0.3634	0.0133	0.9558
LJP002_SKBR3_6H:BRD-K52721289-001-01-3:10	BRD-K52721289	XMD-1527	SKBR3	trt_cp	10 uM	6 h	2	142	0.35	0.225428	0	0	1	1	0	-666	-666	0.3634	0.0133	0.9558
PAC064_U2OS_6H:BRD-K37656403-001-05-3:10	BRD-K37656403	BRD-K37656403	U2OS	trt_cp	10 uM	6 h	3	150	0.4	0.247689	1	1	1	1	0	-666	-666	0.3634	0.0131	0.9558
ERG012_VCAP_24H:A04	BRD-K43782840	BRD-K43782840	VCAP	trt_cp	10 uM	24 h	6	403	0.2	0.287077	0	0	1	1	0	-666	-666	0.3634	0.0131	0.9557
CPC016_NPC_24H:BRD-K86204871-001-02-2:10	BRD-K86204871	terconazole	NPC	trt_cp	10 uM	24 h	3	107	0.28	0.175026	0	0	1	1	0	Sterol demethylase inhibitor	-666	0.3634	0.0131	0.9557
PAC065_U2OS_6H:BRD-K47366416-001-05-2:10	BRD-K47366416	BRD-K47366416	U2OS	trt_cp	10 uM	6 h	3	86	0.08	0.0838735	1	0	1	1	0	-666	-666	0.3634	0.0131	0.9557
PAC041_U2OS_6H:BRD-K34922409-001-01-5:9.6569	BRD-K34922409	BRD-K34922409	U2OS	trt_cp	10 uM	6 h	3	100	0.23	0.153354	1	0	1	1	0	-666	-666	0.3633	0.0131	0.9557
CPC013_VCAP_24H:BRD-K15672523-001-01-0:10	BRD-K15672523	BRD-K15672523	VCAP	trt_cp	10 uM	24 h	4	170	0.21	0.191058	0	0	1	1	0	-666	-666	0.3633	0.0131	0.9557
CPC001_HCC515_6H:BRD-K81225797-001-01-5:10	BRD-K81225797	SCH-58261	HCC515	trt_cp	10 uM	6 h	2	162	0.3	0.22292	1	1	1	1	0	Adenosine receptor antagonist	ADORA2A|ADORA1|ADORA2B|ADORA3	0.3633	0.0131	0.9557
DOS053_A375_24H:BRD-K66383562-001-01-4:4.99	BRD-K66383562	BRD-K66383562	A375	trt_cp	4 uM	24 h	2	120	0.03	0.0606711	0	0	1	1	0	-666	-666	0.3633	0.013	0.9556
DOS027_VCAP_24H:BRD-K35083768-001-01-0:5.03	BRD-K35083768	BRD-K35083768	VCAP	trt_cp	4 uM	24 h	3	207	0.11	0.152585	1	0	1	1	0	-666	-666	0.3633	0.013	0.9556
CPC006_VCAP_6H:BRD-A46335897-003-05-4:6.23	BRD-A46335897	promethazine	VCAP	trt_cp	6.66 uM	6 h	4	66	0.25	0.129889	1	0	1	1	0	Histamine receptor antagonist	HRH1|ADRA1A|CALM1|CHRM1|CHRM2|CHRM3|CHRM4|CHRM5|DRD2|HTR2A	0.3633	0.013	0.9556
DOSBIO002_HT29_24H:BRD-K44366812:10.7319	BRD-K44366812	BRD-K44366812	HT29	trt_cp	10 uM	24 h	3	171	0.23	0.200536	1	0	1	1	0	-666	-666	0.3633	0.013	0.9556
DOS044_A375_24H:BRD-K16421840-001-01-7:5.04	BRD-K16421840	BRD-K16421840	A375	trt_cp	4 uM	24 h	2	192	0.05	0.0990755	0	0	1	1	0	-666	-666	0.3633	0.013	0.9556
REP.B009_YAPC_24H:L17	BRD-K31495718	AZD-7687	YAPC	trt_cp	0.03 uM	24 h	2	96	0.3548	0.18662	0	0	1	1	0	Diacylglycerol O acyltransferase inhibitor	DGAT1	0.3633	0.013	0.9556
DOS033_PC3_24H:BRD-K16950565-001-01-8:5.01	BRD-K16950565	BRD-K16950565	PC3	trt_cp	4 uM	24 h	3	171	0.11	0.138684	0	0	1	1	0	-666	-666	0.3633	0.013	0.9556
DOS033_PC3_24H:BRD-K51981081-001-01-4:5	BRD-K51981081	BRD-K51981081	PC3	trt_cp	4 uM	24 h	3	119	0.13	0.12577	0	0	1	1	0	-666	-666	0.3633	0.013	0.9555
CPC007_MCF7_6H:BRD-K07790824-001-03-2:10	BRD-K07790824	BRD-K07790824	MCF7	trt_cp	10 uM	6 h	3	338	0.38	0.362394	1	1	1	1	0	-666	-666	0.3633	0.013	0.9555
CPC019_HT29_6H:BRD-K34363599-001-02-0:10	BRD-K34363599	RJC-00245SC	HT29	trt_cp	10 uM	6 h	5	156	0.23	0.191539	1	0	1	1	0	-666	-666	0.3633	0.013	0.9555
CPC020_HA1E_6H:BRD-K35573744-001-05-0:10	BRD-K35573744	erbstatin-analog	HA1E	trt_cp	10 uM	6 h	3	127	0.21	0.165136	1	1	1	1	0	EGFR inhibitor|Tyrosine kinase inhibitor	-666	0.3633	0.013	0.9555
PAC031_U2OS_6H:BRD-K97821886-001-01-5:10.0602	BRD-K97821886	BRD-K97821886	U2OS	trt_cp	10 uM	6 h	3	266	0.29	0.280847	1	0	1	1	0	-666	-666	0.3633	0.013	0.9555
CRCGN009_HEPG2_24H:BRD-K59595706:10.3423	BRD-K59595706	BRD-K59595706	HEPG2	trt_cp	10 uM	24 h	3	176	0.15	0.164298	0	0	1	1	0	-666	-666	0.3633	0.013	0.9555
CPD003_MCF7_6H:BRD-K68804560-066-01-2:10	BRD-K68804560	benzatropine	MCF7	trt_cp	10 uM	6 h	2	184	0.33	0.24917	0	0	1	1	0	Acetylcholine receptor antagonist	CHRM1	0.3633	0.013	0.9555
REP.B024_YAPC_24H:J24	BRD-K77396579	NVP-DPP728	YAPC	trt_cp	0.01 uM	24 h	2	68	0.1376	0.0978125	0	0	1	1	0	Dipeptidyl peptidase inhibitor	DPP4	0.3632	0.013	0.9554
DOS044_A375_24H:BRD-K18979455-001-01-8:5.06	BRD-K18979455	BRD-K18979455	A375	trt_cp	4 uM	24 h	2	134	0.04	0.0740309	0	0	1	1	0	-666	-666	0.3632	0.013	0.9554
CPC015_NPC_24H:BRD-A37817666-001-02-2:10	BRD-A37817666	picrotoxin	NPC	trt_cp	10 uM	24 h	4	98	0.18	0.134301	0	0	1	1	0	-666	-666	0.3632	0.013	0.9553
REP.B011_MCF7_24H:P17	BRD-K07798980	PSI-6130	MCF7	trt_cp	0.03 uM	24 h	2	65	0.1823	0.110073	0	0	1	1	0	RNA polymerase inhibitor	-666	0.3632	0.013	0.9553
PBIOA013_HT29_24H:I21	BRD-K37132815	BRD-K37132815	HT29	trt_cp	1.11 uM	24 h	3	150	0.14	0.146535	1	0	1	1	0	-666	-666	0.3632	0.013	0.9553
CPC016_A375_6H:BRD-K19360254-001-01-3:10	BRD-K19360254	ergocornine	A375	trt_cp	10 uM	6 h	5	226	0.2	0.214981	1	0	1	1	0	Dopamine receptor agonist	DRD2	0.3632	0.013	0.9552
DOS033_PC3_24H:BRD-K88748878-001-01-1:5.15	BRD-K88748878	BRD-K88748878	PC3	trt_cp	4 uM	24 h	3	202	0.04	0.0908942	0	0	1	1	0	-666	-666	0.3632	0.013	0.9552
LJP009_NEU_24H:C01	BRD-K83972459	JWE-035	NEU	trt_cp	10 uM	24 h	3	249	0.3073	0.279712	0	0	1	1	0	Aurora kinase inhibitor	AURKA	0.3632	0.013	0.9552
DOS049_HT29_24H:BRD-K72001456-001-01-3:5	BRD-K72001456	BRD-K72001456	HT29	trt_cp	4 uM	24 h	2	95	0.11	0.103369	0	0	1	1	0	-666	-666	0.3632	0.013	0.9552
DOS032_PC3_24H:BRD-K67192456-001-01-7:5.05	BRD-K67192456	BRD-K67192456	PC3	trt_cp	4 uM	24 h	2	121	0.13	0.126822	0	0	1	1	0	-666	-666	0.3632	0.013	0.9552
CPC002_VCAP_24H:BRD-K95785537-001-09-0:10	BRD-K95785537	PP-2	VCAP	trt_cp	10 uM	24 h	3	208	0.41	0.295294	1	1	1	1	0	Src inhibitor	SRC|LCK|ABL1|LYN|RIPK2	0.3632	0.013	0.9552
DOSVAL005_A549_24H:BRD-K85797809:20	BRD-K85797809	SA-1460110	A549	trt_cp	20 uM	24 h	3	126	0.32	0.203044	1	0	1	1	0	-666	-666	0.3632	0.013	0.9552
REP.A025_MCF10A_24H:K19	BRD-K77625799	vandetanib	MCF10A	trt_cp	10 uM	24 h	3	625	0.8188	0.723368	1	1	1	1	0	EGFR inhibitor|RET tyrosine kinase inhibitor|VEGFR inhibitor	EGFR|KDR|RET|FLT1|FLT4|PTK6|TEK|FLT3|KIT|EPHA1|EPHA10|EPHA2|EPHA3|EPHA4|EPHA5|EPHA6|EPHA7|EPHA8|EPHB1|EPHB2|EPHB3|EPHB4|EPHB6|ERBB2|ERBB3|ERBB4|SRC|VEGFA	0.3632	0.013	0.9552
CPC015_NPC_24H:BRD-K19352500-070-05-8:10	BRD-K19352500	prochlorperazine	NPC	trt_cp	10 uM	24 h	4	192	0.21	0.203044	0	0	1	1	0	Dopamine receptor antagonist	DRD2|DRD1|DRD3|DRD4	0.3632	0.013	0.9552
DOSBIO002_HT29_24H:BRD-K15524596:10.0448	BRD-K15524596	BRD-K15524596	HT29	trt_cp	10 uM	24 h	3	331	0.32	0.329094	1	0	1	1	0	-666	-666	0.3632	0.013	0.9552
CPC002_HCC515_6H:BRD-K09397065-003-03-8:10	BRD-K09397065	SR-57227A	HCC515	trt_cp	10 uM	6 h	3	355	0.08	0.170408	1	0	1	1	0	Serotonin receptor agonist	HTR3A	0.3631	0.013	0.9551
NMH002_NEU_6H:BRD-K04722205-001-01-1:10	BRD-K04722205	BRD-K04722205	NEU	trt_cp	10 uM	6 h	3	122	0.22	0.165662	0	0	1	1	0	-666	-666	0.3631	0.013	0.9551
DOSVAL003_HT29_24H:BRD-K68774060:5	BRD-K68774060	BRD-K68774060	HT29	trt_cp	4 uM	24 h	3	112	0.17	0.139529	1	0	1	1	0	-666	-666	0.3631	0.013	0.9551
DOS054_MCF7_24H:BRD-K55633328-001-01-0:5	BRD-K55633328	BRD-K55633328	MCF7	trt_cp	4 uM	24 h	2	85	0.08	0.0833844	0	0	1	1	0	-666	-666	0.3631	0.013	0.9551
CPC008_A549_6H:BRD-K99530743-001-01-3:10	BRD-K99530743	BRD-K99530743	A549	trt_cp	10 uM	6 h	3	170	0.31	0.232132	1	1	1	1	0	-666	-666	0.3631	0.013	0.9551
DOS034_A549_24H:BRD-K20501513-001-01-6:5.13	BRD-K20501513	BRD-K20501513	A549	trt_cp	4 uM	24 h	3	199	0.18	0.191379	0	0	1	1	0	-666	-666	0.3631	0.013	0.955
DOS057_HT29_24H:BRD-K41034329-001-01-7:5	BRD-K41034329	BRD-K41034329	HT29	trt_cp	4 uM	24 h	3	119	0.14	0.130517	0	0	1	1	0	-666	-666	0.3631	0.013	0.955
DOSVAL001_HEPG2_24H:BRD-K74587389:10	BRD-K74587389	BRD-K74587389	HEPG2	trt_cp	10 uM	24 h	3	409	0.57	0.488236	1	1	1	1	0	-666	-666	0.3631	0.013	0.955
DOS025_VCAP_24H:BRD-K31830150-001-01-4:5	BRD-K31830150	SA-1460224	VCAP	trt_cp	4 uM	24 h	3	182	0.35	0.255212	1	1	1	1	0	-666	-666	0.3631	0.013	0.955
CPC019_HT29_6H:BRD-K62719675-001-01-7:10	BRD-K62719675	BRD-K62719675	HT29	trt_cp	10 uM	6 h	5	117	0.05	0.0773408	1	0	1	1	0	-666	-666	0.3631	0.013	0.955
CPC019_A549_24H:BRD-K50204028-001-01-8:10	BRD-K50204028	BRD-K50204028	A549	trt_cp	10 uM	24 h	3	95	0.15	0.120709	0	0	1	1	0	-666	-666	0.3631	0.013	0.955
CPC003_HCC515_6H:BRD-K08890269-001-01-5:10	BRD-K08890269	CO-102862	HCC515	trt_cp	10 uM	6 h	3	166	0.23	0.197583	1	0	1	1	0	-666	-666	0.3631	0.013	0.9549
DOS004_VCAP_6H:BRD-K26759399-001-01-3:5.03	BRD-K26759399	BRD-K26759399	VCAP	trt_cp	4 uM	6 h	3	136	0.19	0.162546	1	1	1	1	0	-666	-666	0.3631	0.013	0.9549
REP.B013_MDAMB231_24H:J21	BRD-K41524689	paracetamol	MDAMB231	trt_cp	0.25 uM	24 h	2	184	0.1347	0.159193	0	0	1	1	0	Cyclooxygenase inhibitor	PTGS1|PTGS2|CYP2E1|FAAH|TRPV1	0.3631	0.013	0.9549
ERG021_VCAP_24H:BRD-K61717269:10	BRD-K61717269	BRD-K61717269	VCAP	trt_cp	10 uM	24 h	2	643	0.74	0.697512	1	1	1	1	0	-666	-666	0.3631	0.013	0.9549
CPC006_VCAP_24H:BRD-K19216856-001-02-7:88.8	BRD-K19216856	BRD-K19216856	VCAP	trt_cp	90 uM	24 h	5	123	0.2	0.158598	1	0	1	1	0	Nitric oxide synthase inhibitor	-666	0.363	0.013	0.9549
CPC003_VCAP_24H:BRD-K71003802-001-02-9:10	BRD-K71003802	hippeastrine	VCAP	trt_cp	10 uM	24 h	2	261	0.33	0.296762	0	0	1	1	0	Plant alkaloid	-666	0.363	0.013	0.9549
REP.A025_PC3_24H:N19	BRD-K79102359	idalopirdine	PC3	trt_cp	10 uM	24 h	2	107	0.2098	0.151504	1	1	1	1	0	Serotonin receptor antagonist	HTR6	0.363	0.013	0.9549
DOS033_PC3_24H:BRD-K64968742-001-01-7:5	BRD-K64968742	BRD-K64968742	PC3	trt_cp	4 uM	24 h	3	204	0.15	0.176885	0	0	1	1	0	-666	-666	0.363	0.013	0.9548
CPC012_SKB_24H:BRD-A39093044-001-05-4:10	BRD-A39093044	K784-3187	SKB	trt_cp	10 uM	24 h	4	468	0.49	0.48423	0	0	1	1	0	-666	-666	0.363	0.013	0.9548
LJP007_MCF10A_24H:B07	BRD-K22096725	ALW-II-49-7	MCF10A	trt_cp	10 uM	24 h	3	140	0.3718	0.230701	1	1	1	1	0	Ephrin inhibitor	DDR1	0.363	0.013	0.9548
GMB001_HT29_24H:BRD-A90490067:10	BRD-A90490067	fulvestrant	HT29	trt_cp	10 uM	24 h	4	195	0.27	0.232022	1	1	1	1	0	-666	-666	0.363	0.013	0.9548
MOA001_A549_24H:M20	BRD-K30874624	K-252A	A549	trt_cp	3.33 uM	24 h	3	540	0.74	0.63921	1	1	1	1	0	-666	-666	0.363	0.013	0.9548
CPC014_NEU_24H:BRD-K74733595-001-02-9:10	BRD-K74733595	BRD-K74733595	NEU	trt_cp	10 uM	24 h	2	139	0.12	0.130596	0	0	1	1	0	HDAC inhibitor	-666	0.363	0.013	0.9548
CPC017_A375_6H:BRD-K81225797-001-01-5:10	BRD-K81225797	SCH-58261	A375	trt_cp	10 uM	6 h	3	72	0.1	0.0858019	0	0	1	1	0	Adenosine receptor antagonist	ADORA2A|ADORA1|ADORA2B|ADORA3	0.363	0.013	0.9547
DOS058_A375_24H:BRD-K05335890-019-01-3:5	BRD-K05335890	BRD-K05335890	A375	trt_cp	4 uM	24 h	2	91	0.11	0.101169	0	0	1	1	0	-666	-666	0.363	0.013	0.9547
PAC050_U2OS_6H:BRD-K52049165-001-01-8:10.2485	BRD-K52049165	BRD-K52049165	U2OS	trt_cp	10 uM	6 h	3	80	0.18	0.121342	1	0	1	1	0	-666	-666	0.363	0.013	0.9547
MUC.CP008_MCF7_24H:I22	BRD-K43187018	GDC-0349	MCF7	trt_cp	0.37 uM	24 h	3	463	0.7	0.575665	1	1	1	1	0	PIM inhibitor	PIM3|PIK3CA	0.363	0.013	0.9547
PAC018_U2OS_6H:BRD-K10761381-001-01-7:10.016	BRD-K10761381	BRD-K10761381	U2OS	trt_cp	10 uM	6 h	3	206	0.46	0.311274	0	0	1	1	0	-666	-666	0.363	0.013	0.9547
DOS003_VCAP_24H:BRD-K23801936-001-01-6:5.02	BRD-K23801936	BRD-K23801936	VCAP	trt_cp	4 uM	24 h	3	223	0.18	0.202591	1	0	1	1	0	-666	-666	0.363	0.013	0.9547
DOS053_A549_24H:BRD-K99808872-001-01-6:4.99	BRD-K99808872	BRD-K99808872	A549	trt_cp	4 uM	24 h	2	67	0.1	0.0827691	0	0	1	1	0	-666	-666	0.363	0.013	0.9547
CPC014_SKB_24H:BRD-K42541148-001-01-9:10	BRD-K42541148	BRD-K42541148	SKB	trt_cp	10 uM	24 h	4	79	0.06	0.0696177	0	0	1	1	0	-666	-666	0.363	0.013	0.9547
CPC012_VCAP_24H:BRD-K51791390-001-01-3:10	BRD-K51791390	BRD-K51791390	VCAP	trt_cp	10 uM	24 h	5	197	0.25	0.224406	0	0	1	1	0	-666	-666	0.363	0.013	0.9547
CPC013_HEPG2_6H:BRD-A45664787-001-01-4:10	BRD-A45664787	iloprost	HEPG2	trt_cp	10 uM	6 h	3	241	0.13	0.178983	1	1	1	1	0	Platelet aggregation inhibitor|Prostanoid receptor agonist	PTGIR|PTGER1|PTGER2|PDE4A|PDE4B|PDE4C|PDE4D|PLAT|PTGDR|PTGER3|PTGER4|PTGFR|TBXA2R	0.3629	0.013	0.9546
CPC008_HEPG2_6H:BRD-K15166186-001-03-7:10	BRD-K15166186	TL-HRAS-27	HEPG2	trt_cp	10 uM	6 h	3	178	0.09	0.127986	1	0	1	1	0	-666	-666	0.3629	0.013	0.9546
DOS023_VCAP_6H:BRD-K32784186-001-01-0:5.05	BRD-K32784186	BRD-K32784186	VCAP	trt_cp	4 uM	6 h	3	184	0.36	0.26025	1	1	1	1	0	-666	-666	0.3629	0.013	0.9546
MUC.CP007_MCF7_24H:K01	BRD-A09391610	BRD-A09391610	MCF7	trt_cp	40 uM	24 h	3	295	0.45	0.368424	1	1	1	1	0	-666	-666	0.3629	0.013	0.9546
DOS016_VCAP_24H:BRD-K60873020-001-01-6:5.05	BRD-K60873020	BRD-K60873020	VCAP	trt_cp	4 uM	24 h	3	72	0.04	0.0542659	1	0	1	1	0	-666	-666	0.3629	0.013	0.9546
DOS057_A375_24H:BRD-K31928320-001-01-1:5	BRD-K31928320	BRD-K31928320	A375	trt_cp	4 uM	24 h	2	143	0.12	0.132461	0	0	1	1	0	-666	-666	0.3629	0.013	0.9545
CPC017_ASC_24H:BRD-K11927976-050-01-1:10	BRD-K11927976	ER-27319	ASC	trt_cp	10 uM	24 h	4	582	0.68	0.636131	0	0	1	1	0	Syk inhibitor	SYK	0.3629	0.0129	0.9545
REP.B018_MCF7_24H:D21	BRD-K62762455	RU-58841	MCF7	trt_cp	0.25 uM	24 h	2	116	0.4279	0.225284	1	1	1	1	0	Androgen receptor antagonist	AR	0.3629	0.0129	0.9545
CPC004_HEPG2_6H:BRD-K54411430-001-02-5:10	BRD-K54411430	robustic-acid	HEPG2	trt_cp	10 uM	6 h	3	110	0.21	0.153687	1	0	1	1	0	CAMP inhibitor	-666	0.3629	0.0129	0.9545
DOS015_VCAP_6H:BRD-K60360711-001-01-8:5.02	BRD-K60360711	BRD-K60360711	VCAP	trt_cp	4 uM	6 h	3	174	0.08	0.119303	0	0	1	1	0	-666	-666	0.3629	0.0129	0.9545
DOS054_A375_24H:BRD-K25042903-001-01-4:5	BRD-K25042903	BRD-K25042903	A375	trt_cp	4 uM	24 h	3	180	0.17	0.176885	0	0	1	1	0	-666	-666	0.3629	0.0129	0.9545
CPD003_PC3_24H:BRD-M53001068-230-04-3:10	BRD-M53001068	aminophylline	PC3	trt_cp	10 uM	24 h	2	65	0.04	0.0515605	0	0	1	1	0	-666	-666	0.3629	0.0129	0.9545
CPC009_HA1E_6H:BRD-K28215800-019-01-9:10	BRD-K28215800	BRD-K28215800	HA1E	trt_cp	10 uM	6 h	3	270	0.25	0.262714	1	0	1	1	0	-666	-666	0.3629	0.0126	0.9544
DOS034_PC3_24H:BRD-K46629170-001-01-9:5.04	BRD-K46629170	BRD-K46629170	PC3	trt_cp	4 uM	24 h	3	175	0.04	0.0846018	0	0	1	1	0	-666	-666	0.3629	0.0126	0.9544
CPC015_NPC_24H:BRD-A35511923-019-01-6:10	BRD-A35511923	L-803087	NPC	trt_cp	10 uM	24 h	3	98	0.16	0.12662	1	0	1	1	0	Somatostatin receptor agonist	SSTR4	0.3629	0.0126	0.9544
CPC006_MCF7_24H:C15	BRD-K52904470	BRD-K52904470	MCF7	trt_cp	10 uM	24 h	5	339	0.319	0.332526	0	0	1	1	0	-666	-666	0.3628	0.0126	0.9544
CPC010_HEPG2_6H:BRD-K41410256-001-03-2:10	BRD-K41410256	balsalazide	HEPG2	trt_cp	10 uM	6 h	3	393	0.33	0.364153	1	0	1	1	0	Cyclooxygenase inhibitor	PTGS1|PTGS2|ALOX5|PPARG	0.3628	0.0126	0.9544
REP.B024_JURKAT_24H:C07	BRD-K74190368	resorcinol	JURKAT	trt_cp	2.22 uM	24 h	2	54	0.0729	0.0634441	1	0	1	1	0	Phosphodiesterase inhibitor	CA12|CA14|CA2|PTGS1	0.3628	0.0126	0.9543
PAC059_U2OS_6H:BRD-K44925462-001-01-0:10.0963	BRD-K44925462	BRD-K44925462	U2OS	trt_cp	10 uM	6 h	3	81	0.45	0.193054	1	1	1	1	0	-666	-666	0.3628	0.0126	0.9543
REP.B024_HA1E_24H:A10	BRD-K73524797	ST-1859	HA1E	trt_cp	0.08 uM	24 h	2	76	0.2523	0.140022	1	1	1	1	0	Beta amyloid inhibitor	-666	0.3628	0.0126	0.9543
PAC005_U2OS_6H:BRD-A94624445-236-02-2:10.1549	BRD-A94624445	bucladesine	U2OS	trt_cp	10 uM	6 h	2	44	0.13	0.0764766	1	0	1	1	0	Adenosine receptor agonist|CAMP stimulant	PRKACA	0.3628	0.0126	0.9543
CPC012_A549_24H:BRD-K10010115-001-01-2:10	BRD-K10010115	BRD-K10010115	A549	trt_cp	10 uM	24 h	2	111	0.38	0.207675	0	0	1	1	0	-666	-666	0.3628	0.0126	0.9543
REP.A021_PC3_24H:D03	BRD-K81332461	maxacalcitol	PC3	trt_cp	1.11 uM	24 h	3	208	0.4484	0.308813	1	1	1	1	0	Vitamin D receptor agonist	VDR	0.3628	0.0126	0.9543
PBIOA020_HA1E_24H:F20	BRD-K80028364	BRD-K80028364	HA1E	trt_cp	3.33 uM	24 h	3	147	0.18	0.164485	1	1	1	1	0	-666	-666	0.3628	0.0126	0.9543
CVD001_PHH_24H:BRD-K60476892-001-02-1:16.4289	BRD-K60476892	YC-1	PHH	trt_cp	15 uM	24 h	3	170	0.37	0.253604	0	0	1	1	0	Guanylyl cyclase activator	HIF1A|GUCY1A2|GUCY1A3|GUCY1B3	0.3628	0.0126	0.9543
PAC050_U2OS_6H:BRD-K90133770-001-01-1:10.052	BRD-K90133770	BRD-K90133770	U2OS	trt_cp	10 uM	6 h	3	50	0.09	0.0678323	1	0	1	1	0	-666	-666	0.3628	0.0126	0.9543
DOS033_HT29_24H:BRD-K93971021-001-01-8:5	BRD-K93971021	BRD-K93971021	HT29	trt_cp	4 uM	24 h	3	186	0.21	0.199847	0	0	1	1	0	-666	-666	0.3628	0.0126	0.9543
DOS021_VCAP_24H:BRD-K26016896-001-02-4:5.06	BRD-K26016896	BRD-K26016896	VCAP	trt_cp	4 uM	24 h	2	252	0.36	0.304566	1	1	1	1	0	-666	-666	0.3628	0.0126	0.9542
CPC020_A375_6H:BRD-K88868628-001-01-0:10	BRD-K88868628	iodoacetic-acid	A375	trt_cp	10 uM	6 h	5	444	0.41	0.431434	0	0	1	1	0	Cysteine peptidase inhibitor	-666	0.3628	0.0126	0.9542
CPC018_HT29_6H:BRD-K08619838-300-03-2:10	BRD-K08619838	tremorine	HT29	trt_cp	10 uM	6 h	5	427	0.28	0.349642	1	0	1	1	0	Acetylcholine receptor agonist	-666	0.3628	0.0126	0.9542
DOS049_MCF7_24H:BRD-K69546841-001-01-6:5	BRD-K69546841	BRD-K69546841	MCF7	trt_cp	4 uM	24 h	2	170	0.16	0.166769	0	0	1	1	0	-666	-666	0.3628	0.0126	0.9542
PAC027_U2OS_6H:BRD-K10160311-001-01-7:9.9954	BRD-K10160311	BRD-K10160311	U2OS	trt_cp	10 uM	6 h	3	213	0.29	0.251316	1	0	1	1	0	-666	-666	0.3628	0.0126	0.9541
CPD003_MCF7_6H:BRD-K08727137-001-01-9:10	BRD-K08727137	alfadolone	MCF7	trt_cp	10 uM	6 h	2	133	0.16	0.147508	0	0	1	1	0	Diuretic|Thiazide diuretic	-666	0.3627	0.0126	0.9541
CPC006_U937_6H:BRD-K09499853-305-01-1:10	BRD-K09499853	KU-0060648	U937	trt_cp	10 uM	6 h	2	371	0.5	0.435514	0	0	1	1	0	DNA inhibitor|PI3K inhibitor	PIK3CA|PIK3CB|PIK3CD|PRKDC	0.3627	0.0126	0.9541
CPC005_HCC515_6H:BRD-K86600316-003-01-2:10	BRD-K86600316	RS-79948	HCC515	trt_cp	10 uM	6 h	2	60	0.05	0.0553849	1	0	1	1	0	Adrenergic receptor antagonist	ADRA2A	0.3627	0.0126	0.9541
CPC008_A375_24H:BRD-K03816923-001-07-0:10	BRD-K03816923	rottlerin	A375	trt_cp	10 uM	24 h	2	154	0.41	0.254087	0	0	1	1	0	MAP kinase inhibitor|Protein kinase inhibitor	-666	0.3627	0.0126	0.954
PBIOA016_A549_24H:H01	BRD-A85667082	fulvestrant	A549	trt_cp	10 uM	24 h	2	172	0.44	0.278177	1	1	1	1	0	Estrogen receptor antagonist	ESR1|EPHX2|ESR2|GPER1	0.3627	0.0126	0.954
DOS054_A375_24H:BRD-K85950149-001-01-9:5	BRD-K85950149	BRD-K85950149	A375	trt_cp	4 uM	24 h	3	110	0.14	0.125485	0	0	1	1	0	-666	-666	0.3627	0.0126	0.954
DOS031_MCF7_24H:BRD-K81313903-001-01-0:5.23	BRD-K81313903	BRD-K81313903	MCF7	trt_cp	4 uM	24 h	2	112	0.09	0.101522	0	0	1	1	0	-666	-666	0.3627	0.0126	0.954
DOS021_VCAP_24H:BRD-K49525275-001-01-0:5.03	BRD-K49525275	BRD-K49525275	VCAP	trt_cp	4 uM	24 h	2	401	0.33	0.367841	1	1	1	1	0	-666	-666	0.3627	0.0126	0.954
PBIOA021_A375_24H:K19	BRD-K29905972	axitinib	A375	trt_cp	10 uM	24 h	2	315	0.58	0.432215	1	1	1	1	0	VEGFR inhibitor|PDGFR inhibitor	KDR|FLT1|FLT4|CYP2C19|CYP3A5|KIT|PDGFRB|CSF1|PLK4	0.3627	0.0126	0.954
CPC001_HA1E_6H:BRD-A47633927-001-01-8:10	BRD-A47633927	NPC-15199	HA1E	trt_cp	10 uM	6 h	3	97	0.12	0.109096	1	0	1	1	0	-666	-666	0.3627	0.0126	0.954
REP.B019_MDAMB231_24H:L20	BRD-A49399758	desmopressin-acetate	MDAMB231	trt_cp	0.74 uM	24 h	2	67	0.115	0.0887599	1	0	1	1	0	Vasopressin receptor agonist	AVPR2|AVPR1A|AVPR1B|OXTR	0.3627	0.0126	0.954
CPC010_VCAP_24H:BRD-K86595100-001-08-3:10	BRD-K86595100	chlordiazepoxide	VCAP	trt_cp	10 uM	24 h	5	158	0.09	0.120581	0	0	1	1	0	Benzodiazepine receptor agonist	GABRA1|GABRA2|GABRA3|GABRA4|GABRA5|GABRA6|GABRB1|GABRB2|GABRB3|GABRD|GABRE|GABRG1|GABRG2|GABRG3|GABRP|GABRQ	0.3627	0.0126	0.954
PAC067_U2OS_6H:BRD-K64591035-001-06-2:10	BRD-K64591035	BRD-K64591035	U2OS	trt_cp	10 uM	6 h	2	57	0.21	0.110631	1	0	1	1	0	-666	-666	0.3627	0.0126	0.9539
PAC026_U2OS_6H:BRD-K74779337-001-01-7:10.3802	BRD-K74779337	BRD-K74779337	U2OS	trt_cp	10 uM	6 h	3	44	0.11	0.0703482	1	0	1	1	0	-666	-666	0.3627	0.0126	0.9539
CPC005_MCF7_6H:M22	BRD-K83302049	protopine	MCF7	trt_cp	10 uM	6 h	4	243	0.0978	0.155885	1	0	1	1	0	Histamine receptor antagonist	ACHE	0.3627	0.0126	0.9539
CPC008_HCC515_6H:BRD-K97476371-001-01-0:10	BRD-K97476371	VU-0415011	HCC515	trt_cp	10 uM	6 h	3	79	0.08	0.0803876	1	0	1	1	0	-666	-666	0.3627	0.0126	0.9539
DOSVAL002_HT29_24H:BRD-K16121755:20	BRD-K16121755	BRD-K16121755	HT29	trt_cp	20 uM	24 h	3	121	0.2516	0.176432	1	0	1	1	0	-666	-666	0.3627	0.0126	0.9538
DOS053_MCF7_24H:BRD-K38796873-001-01-6:5.03	BRD-K38796873	BRD-K38796873	MCF7	trt_cp	4 uM	24 h	2	133	0.08	0.104304	0	0	1	1	0	-666	-666	0.3626	0.0126	0.9538
PAC068_U2OS_6H:BRD-K77445233-001-05-8:10	BRD-K77445233	BRD-K77445233	U2OS	trt_cp	10 uM	6 h	3	58	0.12	0.0843597	1	0	1	1	0	-666	-666	0.3626	0.0126	0.9538
CPC015_ASC_24H:BRD-K72726508-001-01-3:10	BRD-K72726508	arcyriaflavin-a	ASC	trt_cp	10 uM	24 h	4	227	0.33	0.276758	0	0	1	1	0	CDK inhibitor	CCND1|CDK4|CCNE1|CDK2	0.3626	0.0125	0.9538
CPC003_PC3_24H:BRD-K71003802-001-02-9:10	BRD-K71003802	hippeastrine	PC3	trt_cp	10 uM	24 h	5	122	0.16	0.141277	1	0	1	1	0	Plant alkaloid	-666	0.3626	0.0125	0.9538
CPC006_SW480_6H:BRD-K54256913-001-01-2:10	BRD-K54256913	MK-1775	SW480	trt_cp	10 uM	6 h	2	110	0.17	0.138277	0	0	1	1	0	WEE1 kinase inhibitor	WEE1	0.3626	0.0125	0.9538
DOS005_VCAP_24H:BRD-K77805051-001-01-1:4.99	BRD-K77805051	BRD-K77805051	VCAP	trt_cp	4 uM	24 h	3	196	0.4	0.283132	1	1	1	1	0	-666	-666	0.3626	0.0125	0.9538
CPD003_MCF7_6H:BRD-K64659768-001-09-4:10	BRD-K64659768	phthalylsulfathiazole	MCF7	trt_cp	10 uM	6 h	2	145	0.23	0.184662	0	0	1	1	0	Dihydropteroate synthase inhibitor	-666	0.3626	0.0125	0.9537
REP.B024_MDAMB231_24H:L15	BRD-K78055238	LY-2090314	MDAMB231	trt_cp	0.25 uM	24 h	2	329	0.5785	0.441144	0	0	1	1	0	GSK inhibitor	GSK3B	0.3626	0.0125	0.9537
CPC014_VCAP_24H:BRD-K36627727-001-01-3:10	BRD-K36627727	tamibarotene	VCAP	trt_cp	10 uM	24 h	5	138	0.27	0.195187	0	0	1	1	0	Retinoid receptor agonist	RARA|RARB	0.3626	0.0125	0.9537
CPD002_PC3_6H:BRD-A24421185-004-01-6:10	BRD-A24421185	butylscopolammonium	PC3	trt_cp	10 uM	6 h	3	158	0.1	0.127104	0	0	1	1	0	Anticholinergic	-666	0.3626	0.0125	0.9537
REP.A001_PC3_24H:H13	BRD-K28143534	cyproheptadine	PC3	trt_cp	10 uM	24 h	3	150	0.2603	0.199808	1	1	1	1	0	Histamine receptor antagonist	HRH1|HTR2B|ADRA1A|ADRA1B|ADRA1D|CHRM1|CHRM2|CHRM3|HTR2A|HTR2C|HTR6|HTR7	0.3626	0.0125	0.9537
CEGS001_NPC.8330_24H:I10	BRD-A90799790	isradipine	NPC	trt_cp	3.33 uM	24 h	3	160	0.46	0.274328	1	1	1	1	0	Calcium channel blocker	CACNA1C|CACNA1D|CACNA1F|CACNA1S|CACNA2D1|CACNA1H|CACNA2D2|CACNB2	0.3626	0.0125	0.9537
CPC014_HEPG2_6H:BRD-K10906552-001-01-1:10	BRD-K10906552	BRD-K10906552	HEPG2	trt_cp	10 uM	6 h	2	153	0.21	0.181253	0	0	1	1	0	-666	-666	0.3626	0.0125	0.9537
PBIOA018_HEPG2_24H:E14	BRD-K87004592	BRD-K87004592	HEPG2	trt_cp	3.33 uM	24 h	3	246	0.32	0.283709	1	0	1	1	0	-666	-666	0.3626	0.0125	0.9537
CPC018_HT29_6H:BRD-K11163873-001-02-8:10	BRD-K11163873	phenanthridone	HT29	trt_cp	10 uM	6 h	5	175	0.24	0.207231	1	0	1	1	0	PARP inhibitor	PARP1	0.3626	0.0125	0.9537
CPC008_A549_6H:BRD-K83620635-001-02-9:10	BRD-K83620635	BRD-K83620635	A549	trt_cp	10 uM	6 h	3	131	0.1	0.115735	1	0	1	1	0	-666	-666	0.3626	0.0125	0.9537
CPC003_HA1E_24H:BRD-K61496577-001-03-8:10	BRD-K61496577	flumetasone	HA1E	trt_cp	10 uM	24 h	3	140	0.28	0.200204	1	1	1	1	0	Glucocorticoid receptor agonist	-666	0.3626	0.0125	0.9537
CPC007_HA1E_6H:BRD-K48199208-001-05-8:10	BRD-K48199208	BRD-K48199208	HA1E	trt_cp	10 uM	6 h	3	174	0.15	0.163362	1	0	1	1	0	-666	-666	0.3626	0.0125	0.9537
CPC018_HEPG2_6H:BRD-K63606607-001-01-8:10	BRD-K63606607	bufalin	HEPG2	trt_cp	10 uM	6 h	3	216	0.4	0.297226	1	1	1	1	0	Na/K-ATPase inhibitor	ATP1A1	0.3626	0.0125	0.9536
CPC013_SKB_24H:BRD-K99303177-001-01-0:10	BRD-K99303177	BRD-K99303177	SKB	trt_cp	10 uM	24 h	4	93	0.04	0.061674	0	0	1	1	0	-666	-666	0.3626	0.0125	0.9536
NMH002_NEU_6H:BRD-K75516118-001-02-5:10	BRD-K75516118	BRD-K75516118	NEU	trt_cp	10 uM	6 h	3	89	0.2	0.134909	0	0	1	1	0	Phosphodiesterase inhibitor|Interleukin receptor antagonist	-666	0.3626	0.0125	0.9536
PAC041_U2OS_6H:BRD-K15389391-001-01-0:5.03437	BRD-K15389391	BRD-K15389391	U2OS	trt_cp	4 uM	6 h	3	72	0.12	0.0939913	1	0	1	1	0	-666	-666	0.3626	0.0125	0.9536
CPC009_HCC515_6H:BRD-K91349888-001-04-5:10	BRD-K91349888	ARG-A1-22	HCC515	trt_cp	10 uM	6 h	3	74	0.15	0.106535	1	0	1	1	0	-666	-666	0.3626	0.0125	0.9536
REP.A018_YAPC_24H:L24	BRD-K65928735	AZD-1480	YAPC	trt_cp	0.04 uM	24 h	2	186	0.4976	0.307629	0	0	1	1	0	JAK inhibitor	JAK1|JAK2|JAK3	0.3626	0.0125	0.9536
CPC006_A549_6H:BRD-K78513633-001-07-4:177.6	BRD-K78513633	lonidamine	A549	trt_cp	200 uM	6 h	4	240	0.39	0.309363	1	1	1	1	0	Glucokinase inhibitor	GCK	0.3626	0.0125	0.9536
PBIOA016_HEPG2_24H:C13	BRD-K89085489	fenretinide	HEPG2	trt_cp	10 uM	24 h	3	366	0.56	0.457789	1	1	1	1	0	Apoptosis stimulant|Retinoid receptor agonist	RARA|CYP2C8|CYP3A5|RARG	0.3625	0.0125	0.9536
REP.A023_MDAMB231_24H:G07	BRD-K69726595	mericitabine	MDAMB231	trt_cp	10 uM	24 h	2	266	0.648	0.419816	1	1	1	1	0	HCV inhibitor	-666	0.3625	0.0125	0.9536
DOSVAL002_HEPG2_24H:BRD-K61533941:20	BRD-K61533941	BRD-K61533941	HEPG2	trt_cp	20 uM	24 h	3	155	0.16	0.159242	1	0	1	1	0	-666	-666	0.3625	0.0125	0.9535
CPC006_HEPG2_6H:BRD-A13122391-001-01-9:0.08	BRD-A13122391	triptolide	HEPG2	trt_cp	0.08 uM	6 h	3	548	0.64	0.59884	1	1	1	1	0	-666	-666	0.3625	0.0125	0.9535
CPC006_SW480_6H:BRD-K82135108-001-01-9:10	BRD-K82135108	elesclomol	SW480	trt_cp	10 uM	6 h	2	149	0.27	0.202818	0	0	1	1	0	Oxidizing agent	TOP2A|HSPA1A	0.3625	0.0125	0.9535
MUC.CP008_MCF7_24H:F07	BRD-K28731095	calcitriol	MCF7	trt_cp	10 uM	24 h	3	244	0.43	0.327537	1	1	1	1	0	Vitamin D receptor agonist	VDR|CYP3A5	0.3625	0.0125	0.9535
CPC014_HT29_6H:BRD-K84639753-066-01-9:10	BRD-K84639753	safinamide	HT29	trt_cp	10 uM	6 h	5	136	0.11	0.123679	0	0	1	1	0	-666	-666	0.3625	0.0125	0.9535
LJP006_A549_24H:B19	BRD-K57282030	JW-7-24-1	A549	trt_cp	10 uM	24 h	2	330	0.7299	0.496271	1	1	1	1	0	-666	-666	0.3625	0.0124	0.9535
REP.A003_YAPC_24H:K17	BRD-A34513497	lacitol	YAPC	trt_cp	0.125 uM	24 h	3	301	0.3285	0.317967	0	0	1	1	0	Osmosis stimulant	-666	0.3625	0.0124	0.9535
CPC019_HT29_6H:BRD-K14643723-001-01-0:10	BRD-K14643723	BRD-K14643723	HT29	trt_cp	10 uM	6 h	5	118	0.1	0.109843	1	0	1	1	0	Carbonic anhydrase inhibitor	-666	0.3625	0.0122	0.9534
CPC008_HT29_6H:BRD-K08640787-001-01-7:10	BRD-K08640787	BRD-K08640787	HT29	trt_cp	10 uM	6 h	5	436	0.15	0.258595	0	0	1	1	0	-666	-666	0.3625	0.0122	0.9534
DOS017_VCAP_24H:BRD-K64021372-001-01-2:5.07	BRD-K64021372	BRD-K64021372	VCAP	trt_cp	4 uM	24 h	3	210	0.31	0.258001	1	1	1	1	0	-666	-666	0.3625	0.0121	0.9534
PRISM001_A375_24H:BRD-K06170455-001-01-8:5	BRD-K06170455	BRD-K06170455	A375	trt_cp	4 uM	24 h	4	75	0.18	0.117489	1	0	1	1	0	-666	-666	0.3625	0.0121	0.9534
CRCGN005_HEPG2_24H:BRD-K94874010:20	BRD-K94874010	BRD-K94874010	HEPG2	trt_cp	20 uM	24 h	3	429	0.66	0.538061	1	1	1	1	0	-666	-666	0.3625	0.0121	0.9534
PAC060_U2OS_6H:BRD-K97373677-001-02-8:10.0084	BRD-K97373677	BRD-K97373677	U2OS	trt_cp	10 uM	6 h	3	51	0.15	0.0884426	1	0	1	1	0	-666	-666	0.3625	0.0121	0.9534
DOS020_VCAP_24H:BRD-K95919017-001-01-1:5	BRD-K95919017	BRD-K95919017	VCAP	trt_cp	4 uM	24 h	3	402	0.14	0.239887	1	0	1	1	0	-666	-666	0.3625	0.0121	0.9534
DOS057_MCF7_24H:BRD-K16097209-001-01-0:5	BRD-K16097209	BRD-K16097209	MCF7	trt_cp	4 uM	24 h	3	92	0.1	0.0969894	0	0	1	1	0	-666	-666	0.3625	0.0121	0.9533
PCLB002_A549_24H:BRD-K59773493:0.37	BRD-K59773493	benzohydroxamic-acid	A549	trt_cp	0.37 uM	24 h	3	283	0.29	0.289683	1	0	1	1	0	Antifungal	-666	0.3625	0.0121	0.9533
DOSBIO001_A375_24H:BRD-K33928422:10.0715	BRD-K33928422	BRD-K33928422	A375	trt_cp	10 uM	24 h	3	181	0.28	0.22764	1	0	1	1	0	-666	-666	0.3625	0.0121	0.9533
CPC017_PHH_24H:BRD-K51751936-001-03-4:10	BRD-K51751936	alfadolone-acetate	PHH	trt_cp	10 uM	24 h	3	111	0.09	0.101068	0	0	1	1	0	GABA receptor agonist	-666	0.3625	0.0121	0.9533
CPC016_SKB_24H:BRD-K78294846-001-02-5:10	BRD-K78294846	osthol	SKB	trt_cp	10 uM	24 h	3	83	0.05	0.065141	0	0	1	1	0	Calcium channel blocker	-666	0.3624	0.0121	0.9533
CPC001_PC3_6H:BRD-K96362535-001-02-4:10	BRD-K96362535	tubaic-acid	PC3	trt_cp	10 uM	6 h	3	176	0.32	0.239973	1	1	1	1	0	-666	-666	0.3624	0.0121	0.9533
CPC017_HEPG2_6H:BRD-K29555132-001-02-2:10	BRD-K29555132	arachidonamide	HEPG2	trt_cp	10 uM	6 h	3	88	0.08	0.0848432	1	0	1	1	0	Cannabinoid receptor agonist	CNR1|CNR2	0.3624	0.0121	0.9533
PAC050_U2OS_6H:BRD-K57404319-001-01-5:9.79875	BRD-K57404319	BRD-K57404319	U2OS	trt_cp	10 uM	6 h	3	80	0.33	0.164298	1	1	1	1	0	-666	-666	0.3624	0.0121	0.9533
CPC003_HCC515_24H:BRD-K92577649-001-01-6:10	BRD-K92577649	GBR-13069	HCC515	trt_cp	10 uM	24 h	3	80	0.11	0.0948576	1	0	1	1	0	Dopamine receptor antagonist	SLC6A3	0.3624	0.0121	0.9533
PAC066_U2OS_6H:BRD-K10798676-001-06-2:10	BRD-K10798676	BRD-K10798676	U2OS	trt_cp	10 uM	6 h	3	62	0.07	0.0666155	1	0	1	1	0	-666	-666	0.3624	0.0121	0.9533
CPC016_HEPG2_6H:BRD-A96882008-001-01-3:10	BRD-A96882008	L-732138	HEPG2	trt_cp	10 uM	6 h	3	198	0.32	0.25453	1	0	1	1	0	-666	-666	0.3624	0.0121	0.9533
CPC009_A549_6H:BRD-A86792397-001-01-5:10	BRD-A86792397	BRD-A86792397	A549	trt_cp	10 uM	6 h	3	155	0.13	0.143538	1	0	1	1	0	-666	-666	0.3624	0.012	0.9532
CRCGN011_HEPG2_24H:BRD-K16264931:0.630453	BRD-K16264931	BRD-K16264931	HEPG2	trt_cp	0.66 uM	24 h	2	87	0.09	0.089477	0	0	1	1	0	-666	-666	0.3624	0.012	0.9532
CPC014_SKB_24H:BRD-A68739437-001-01-0:10	BRD-A68739437	NPK76-II-72-1	SKB	trt_cp	10 uM	24 h	4	317	0.25	0.284662	0	0	1	1	0	-666	-666	0.3624	0.012	0.9532
CPC016_A375_6H:BRD-K67831364-003-01-7:10	BRD-K67831364	ZM-323881	A375	trt_cp	10 uM	6 h	5	169	0.23	0.19936	1	0	1	1	0	VEGFR inhibitor	KDR	0.3624	0.012	0.9532
DOS050_PC3_24H:BRD-K37282474-001-01-1:5	BRD-K37282474	BRD-K37282474	PC3	trt_cp	4 uM	24 h	2	304	0.13	0.20102	0	0	1	1	0	-666	-666	0.3624	0.012	0.9531
CPC013_A549_24H:BRD-K54331210-001-02-1:10	BRD-K54331210	BRD-K54331210	A549	trt_cp	10 uM	24 h	3	89	0.14	0.112873	1	0	1	1	0	-666	-666	0.3624	0.012	0.9531
CPC009_HCC515_6H:BRD-K65369159-001-03-9:10	BRD-K65369159	KU-C103853	HCC515	trt_cp	10 uM	6 h	3	166	0.1	0.130282	1	0	1	1	0	-666	-666	0.3624	0.012	0.9531
DOS057_A375_24H:BRD-K32197572-001-01-7:5	BRD-K32197572	BRD-K32197572	A375	trt_cp	4 uM	24 h	2	65	0.02	0.0364588	0	0	1	1	0	-666	-666	0.3624	0.012	0.9531
CPC012_MCF7_6H:BRD-K16346331-001-01-2:10	BRD-K16346331	BRD-K16346331	MCF7	trt_cp	10 uM	6 h	5	483	0.19	0.306324	1	0	1	1	0	-666	-666	0.3623	0.012	0.953
DOS057_HT29_24H:BRD-K62768824-001-01-4:5	BRD-K62768824	BRD-K62768824	HT29	trt_cp	4 uM	24 h	3	146	0.1	0.122182	0	0	1	1	0	-666	-666	0.3623	0.012	0.953
CPC005_HA1E_24H:BRD-A18620900-001-04-5:10	BRD-A18620900	estriol	HA1E	trt_cp	10 uM	24 h	3	282	0.28	0.284141	1	0	1	1	0	Estrogen receptor agonist	ESR1|ESR2	0.3623	0.012	0.953
DOS028_VCAP_24H:BRD-K93681700-001-01-1:5.06	BRD-K93681700	BRD-K93681700	VCAP	trt_cp	4 uM	24 h	3	107	0.1	0.104598	1	0	1	1	0	-666	-666	0.3623	0.012	0.953
REP.B017_MCF7_24H:D17	BRD-A48430263	pioglitazone	MCF7	trt_cp	0.03 uM	24 h	2	605	0.8282	0.715774	1	1	1	1	0	PPAR receptor agonist|Insulin sensitizer	PPARG|INS|TRPM3	0.3623	0.012	0.953
REP.B020_HA1E_24H:M24	BRD-K48578705	methyldopa	HA1E	trt_cp	0.01 uM	24 h	2	54	0.1587	0.0936086	1	1	1	1	0	Adrenergic receptor agonist	ADRA2A|DDC|ADRA2B|ADRA2C	0.3623	0.012	0.953
AICHI002_SKMEL5_24H:B20	BRD-K57080016	selumetinib	SKMEL5	trt_cp	2.5 uM	24 h	3	598	0.79	0.695016	1	1	1	1	0	MEK inhibitor	MAP2K1|MAP2K2	0.3623	0.012	0.953
LJP007_ASC.C_24H:H24	BRD-K49468759	KIN001-266	ASC	trt_cp	0.04 uM	24 h	3	93	0.2075	0.140469	1	1	1	1	0	MAP kinase inhibitor	-666	0.3623	0.012	0.953
PAC057_U2OS_6H:BRD-K88363359-001-01-7:9.98936	BRD-K88363359	BRD-K88363359	U2OS	trt_cp	10 uM	6 h	3	201	0.26	0.231161	0	0	1	1	0	-666	-666	0.3623	0.012	0.953
REP.B022_HUVEC.A_24H:I01	BRD-K71281111	SNX-2112	HUVEC	trt_cp	2.22 uM	24 h	2	469	0.6585	0.561946	0	0	1	1	0	HSP inhibitor	-666	0.3623	0.012	0.953
PBIOA019_HEPG2_24H:O10	BRD-K75308783	SAR-245409	HEPG2	trt_cp	0.37 uM	24 h	3	96	0.23	0.150255	1	1	1	1	0	PI3K inhibitor	MTOR|PIK3CG	0.3623	0.012	0.9529
CPC018_ASC_24H:BRD-K31792052-004-01-9:10	BRD-K31792052	pifithrin	ASC	trt_cp	10 uM	24 h	3	118	0.11	0.115204	1	0	1	1	0	p53 inhibitor	-666	0.3623	0.012	0.9529
CPC015_SKB_24H:BRD-K53220666-001-01-8:10	BRD-K53220666	trimetozine	SKB	trt_cp	10 uM	24 h	2	80	0.34	0.166769	0	0	1	1	0	Sedative	-666	0.3623	0.012	0.9529
CPC014_A549_6H:BRD-K86465814-001-03-7:10	BRD-K86465814	HO-013	A549	trt_cp	10 uM	6 h	3	89	0.2	0.134909	1	0	1	1	0	PPAR receptor agonist	PPARG	0.3623	0.012	0.9529
CPC009_HA1E_6H:BRD-K82747512-001-05-2:10	BRD-K82747512	BRD-K82747512	HA1E	trt_cp	10 uM	6 h	3	80	0.2	0.127906	1	0	1	1	0	-666	-666	0.3623	0.012	0.9528
REP.A009_MDAMB231_24H:K01	BRD-K32107296	temozolomide	MDAMB231	trt_cp	10 uM	24 h	3	138	0.1825	0.160473	1	1	1	1	0	DNA alkylating agent	TOP2A|MGMT	0.3623	0.012	0.9528
CPC020_HT29_6H:BRD-A50774520-001-01-5:10	BRD-A50774520	CVF-SUMO-11	HT29	trt_cp	10 uM	6 h	4	396	0.47	0.436242	1	1	1	1	0	-666	-666	0.3623	0.012	0.9528
PAC001_U2OS_6H:BRD-K61463582-001-02-3:10	BRD-K61463582	BRD-K61463582	U2OS	trt_cp	10 uM	6 h	2	18	0.05	0.0303355	0	0	1	1	0	-666	-666	0.3623	0.012	0.9528
GPR001_HEK293_XH:LUC_GALANIN:3_H	LUC_GALANIN	LUC_GALANIN	HEK293	trt_cp	3.33 uM	3 h	2	57	0.2633	0.123878	0	0	1	1	0	-666	-666	0.3623	0.012	0.9528
PAC044_U2OS_6H:BRD-K25646871-001-01-0:10.0979	BRD-K25646871	BRD-K25646871	U2OS	trt_cp	10 uM	6 h	3	186	0.47	0.298976	1	0	1	1	0	-666	-666	0.3622	0.012	0.9527
REP.B021_PC3_24H:P24	BRD-K86882815	cabergoline	PC3	trt_cp	0.01 uM	24 h	2	206	0.3889	0.286209	1	1	1	1	0	Dopamine receptor agonist	DRD2|ADRA1A|ADRA2A|ADRA2B|ADRA2C|DRD1|DRD3|DRD4|DRD5|HTR1A|HTR1B|HTR1D|HTR2A|HTR2B|HTR2C|PRL|ADRA1B|ADRA1D|ADRB1|ADRB2|HTR7	0.3622	0.012	0.9527
CPC019_VCAP_24H:BRD-K08777248-001-01-0:10	BRD-K08777248	BRD-K08777248	VCAP	trt_cp	10 uM	24 h	5	356	0.4	0.38158	0	0	1	1	0	-666	-666	0.3622	0.012	0.9527
PBIOA021_A375_24H:M19	BRD-A80213327	NSC-23766	A375	trt_cp	10 uM	24 h	2	63	0.1633	0.102564	1	1	1	1	0	Ras GTPase inhibitor	-666	0.3622	0.012	0.9527
DOS014_VCAP_6H:BRD-K07563916-001-01-6:4.97	BRD-K07563916	BRD-K07563916	VCAP	trt_cp	4 uM	6 h	2	97	0.11	0.104451	0	0	1	1	0	-666	-666	0.3622	0.012	0.9527
CPC009_A549_6H:BRD-K03829970-019-01-0:10	BRD-K03829970	BRD-K03829970	A549	trt_cp	10 uM	6 h	3	459	0.65	0.552324	1	1	1	1	0	-666	-666	0.3622	0.012	0.9527
DOS026_VCAP_24H:BRD-K00549983-001-01-0:5.02	BRD-K00549983	BRD-K00549983	VCAP	trt_cp	4 uM	24 h	3	98	0.15	0.1226	1	0	1	1	0	-666	-666	0.3622	0.012	0.9526
CPC010_VCAP_24H:BRD-K54168141-001-05-4:10	BRD-K54168141	BRD-K54168141	VCAP	trt_cp	10 uM	24 h	5	100	0.17	0.131842	1	0	1	1	0	-666	-666	0.3622	0.012	0.9526
PBIOA014_HEPG2_24H:G24	BRD-K24379297	BRD-K24379297	HEPG2	trt_cp	0.04 uM	24 h	3	102	0.11	0.107109	1	0	1	1	0	-666	-666	0.3622	0.012	0.9526
DOS057_MCF7_24H:BRD-K49534870-001-01-1:5	BRD-K49534870	BRD-K49534870	MCF7	trt_cp	4 uM	24 h	3	147	0.07	0.102574	0	0	1	1	0	-666	-666	0.3622	0.012	0.9526
DOS006_VCAP_24H:BRD-K93061078-001-01-0:5.03	BRD-K93061078	BRD-K93061078	VCAP	trt_cp	4 uM	24 h	3	96	0.08	0.0886158	1	0	1	1	0	-666	-666	0.3622	0.012	0.9526
DOS047_PC3_24H:BRD-K94029810-001-01-9:5.02	BRD-K94029810	BRD-K94029810	PC3	trt_cp	4 uM	24 h	3	121	0.04	0.0703482	0	0	1	1	0	-666	-666	0.3622	0.012	0.9526
CPC007_HT29_6H:BRD-K45308677-001-05-0:10	BRD-K45308677	BRD-K45308677	HT29	trt_cp	10 uM	6 h	4	78	0.05	0.0631485	1	0	1	1	0	-666	-666	0.3622	0.012	0.9526
DOSVAL001_HEPG2_24H:BRD-K11624501:9.99164	BRD-K11624501	BRD-K11624501	HEPG2	trt_cp	10 uM	24 h	3	364	0.53	0.444139	1	1	1	1	0	-666	-666	0.3622	0.012	0.9526
CPC013_SKB_24H:BRD-K06623064-001-01-9:10	BRD-K06623064	BRD-K06623064	SKB	trt_cp	10 uM	24 h	3	84	0.18	0.124339	0	0	1	1	0	-666	-666	0.3621	0.012	0.9525
DOS042_A375_24H:BRD-K45475981-001-01-7:4.96	BRD-K45475981	BRD-K45475981	A375	trt_cp	4 uM	24 h	2	105	0.14	0.1226	0	0	1	1	0	-666	-666	0.3621	0.012	0.9525
CPC009_MCF7_24H:BRD-K82312777-001-03-0:10	BRD-K82312777	KU-C104132	MCF7	trt_cp	10 uM	24 h	2	58	0.03	0.0421799	1	0	1	1	0	-666	-666	0.3621	0.012	0.9525
DOS034_MCF7_24H:BRD-K54010839-001-01-4:5.04	BRD-K54010839	BRD-K54010839	MCF7	trt_cp	4 uM	24 h	3	186	0.13	0.157238	0	0	1	1	0	-666	-666	0.3621	0.012	0.9525
CPC012_NPC_24H:BRD-K25774147-001-01-8:10	BRD-K25774147	BRD-K25774147	NPC	trt_cp	10 uM	24 h	3	87	0.05	0.0666922	0	0	1	1	0	-666	-666	0.3621	0.012	0.9525
CPC006_PC3_6H:BRD-K54233340-300-01-0:10	BRD-K54233340	dorsomorphin	PC3	trt_cp	10 uM	6 h	4	528	0.61	0.573869	1	1	1	1	0	AMPK inhibitor	ACVR1|BMPR1A|BMPR1B|EPHA2|FKBP1A|FLT1|FLT3|KDR|LCK|MKNK1|PRKAA1|RPS6KA1|SRC	0.3621	0.012	0.9525
CPC019_HEPG2_6H:BRD-K46505016-001-01-9:10	BRD-K46505016	BRD-K46505016	HEPG2	trt_cp	10 uM	6 h	3	212	0.25	0.232792	0	0	1	1	0	-666	-666	0.3621	0.012	0.9524
PAC025_U2OS_6H:BRD-K22243404-001-01-5:10.0077	BRD-K22243404	BRD-K22243404	U2OS	trt_cp	10 uM	6 h	3	187	0.18	0.185519	1	0	1	1	0	-666	-666	0.3621	0.012	0.9524
DOS028_VCAP_6H:BRD-K74732057-001-01-4:4.97	BRD-K74732057	BRD-K74732057	VCAP	trt_cp	4 uM	6 h	3	270	0.18	0.22292	1	0	1	1	0	-666	-666	0.3621	0.012	0.9524
REP.B003_A375_24H:O10	BRD-A36331462	oprozomib	A375	trt_cp	0.08 uM	24 h	3	371	0.5267	0.446991	1	1	1	1	0	Proteasome inhibitor	-666	0.3621	0.012	0.9524
DOSVAL002_A375_24H:BRD-K29776425:10	BRD-K29776425	BRD-K29776425	A375	trt_cp	10 uM	24 h	3	115	0.0894	0.102529	1	0	1	1	0	-666	-666	0.3621	0.012	0.9524
CPC013_HA1E_6H:BRD-K51696048-001-01-0:10	BRD-K51696048	BRD-K51696048	HA1E	trt_cp	10 uM	6 h	3	304	0.6	0.43186	0	0	1	1	0	-666	-666	0.3621	0.012	0.9524
PAC002_U2OS_6H:BRD-K60923938-001-02-8:7.42071	BRD-K60923938	veratridine	U2OS	trt_cp	8 uM	6 h	2	76	0.2	0.124667	0	0	1	1	0	Sodium channel activator	-666	0.3621	0.012	0.9524
REP.A012_MCF7_24H:M18	BRD-A03061970	alizapride	MCF7	trt_cp	0.04 uM	24 h	3	170	0.2176	0.194484	1	1	1	1	0	Dopamine receptor antagonist	DRD2	0.3621	0.012	0.9524
CPC002_PC3_24H:BRD-K25186396-001-04-7:10	BRD-K25186396	tangeritin	PC3	trt_cp	10 uM	24 h	5	116	0.06	0.0843597	1	0	1	1	0	Cell cycle inhibitor	-666	0.3621	0.012	0.9523
CPC001_PC3_6H:BRD-K92726801-003-02-7:10	BRD-K92726801	hydrastinine	PC3	trt_cp	10 uM	6 h	4	92	0.17	0.126459	1	0	1	1	0	Haemostatic agent	-666	0.3621	0.012	0.9523
PAC066_U2OS_6H:BRD-K81954791-001-05-7:10	BRD-K81954791	BRD-K81954791	U2OS	trt_cp	10 uM	6 h	3	114	0.43	0.223881	1	1	1	1	0	-666	-666	0.3621	0.012	0.9523
CPD002_MCF7_6H:BRD-K78643075-001-08-2:10	BRD-K78643075	bromperidol	MCF7	trt_cp	10 uM	6 h	3	113	0.2	0.152014	0	0	1	1	0	Dopamine receptor antagonist	DRD2	0.3621	0.012	0.9523
CPC006_U937_6H:BRD-K82746043-001-03-7:10	BRD-K82746043	navitoclax	U937	trt_cp	10 uM	6 h	2	33	0.37	0.111735	1	1	1	1	0	BCL inhibitor	BCL2|BCL2L1|BCL2L2	0.3621	0.012	0.9523
ENR001_NPC_24H:I23	BRD-A14792000	valsartan	NPC	trt_cp	0.125 uM	24 h	2	136	0.3374	0.216607	1	1	1	1	0	-666	-666	0.3621	0.012	0.9523
CPD001_PC3_24H:BRD-K39330046-001-01-5:10	BRD-K39330046	hyoscyamine	PC3	trt_cp	10 uM	24 h	3	134	0.22	0.173618	1	0	1	1	0	-666	-666	0.3621	0.012	0.9523
PCLB003_HA1E_24H:BRD-K42573370-001-01-1:0.04	BRD-K42573370	BRD-K42573370	HA1E	trt_cp	0.04 uM	24 h	3	256	0.44	0.339373	1	1	1	1	0	Nucleophosmin inhibitor	-666	0.3621	0.012	0.9523
PAC060_U2OS_6H:BRD-K14091022-001-01-0:9.95133	BRD-K14091022	SA-1472702	U2OS	trt_cp	10 uM	6 h	3	68	0.08	0.0745813	1	0	1	1	0	-666	-666	0.3621	0.012	0.9523
DOS034_MCF7_24H:BRD-K36165258-001-02-9:5	BRD-K36165258	BRD-K36165258	MCF7	trt_cp	4 uM	24 h	3	245	0.27	0.260073	0	0	1	1	0	-666	-666	0.362	0.012	0.9523
REP.B022_PC3_24H:H14	BRD-K70912147	CO-102862	PC3	trt_cp	0.74 uM	24 h	2	87	0.2704	0.155093	1	1	1	1	0	Sodium channel inhibitor	SCN2A|SCN4A|SCN9A	0.362	0.012	0.9522
CPC014_MCF7_6H:O08	BRD-K83988098	alvespimycin	MCF7	trt_cp	10 uM	6 h	5	261	0.4233	0.336105	0	0	1	1	0	HSP inhibitor	HSP90AA1	0.362	0.012	0.9522
CPC008_PC3_24H:BRD-A93975555-001-06-4:10	BRD-A93975555	BRD-A93975555	PC3	trt_cp	10 uM	24 h	5	321	0.29	0.308519	1	1	1	1	0	-666	-666	0.362	0.012	0.9522
CPC017_NPC_24H:BRD-A44133049-001-01-5:10	BRD-A44133049	azasetron	NPC	trt_cp	10 uM	24 h	4	136	0.17	0.153753	0	0	1	1	0	Serotonin receptor antagonist	HTR3A|HTR3B	0.362	0.012	0.9521
PAC058_U2OS_6H:BRD-K24781398-001-01-0:10.1172	BRD-K24781398	BRD-K24781398	U2OS	trt_cp	10 uM	6 h	3	106	0.37	0.200255	0	0	1	1	0	-666	-666	0.362	0.012	0.9521
CPC017_HEPG2_6H:BRD-K76064317-001-03-2:10	BRD-K76064317	BRD-K76064317	HEPG2	trt_cp	10 uM	6 h	3	107	0.09	0.0992302	1	0	1	1	0	FLT3 inhibitor	FLT3	0.362	0.012	0.9521
MUC.CP006_MCF7_24H:BRD-K65600666-001-01-7:10.0476	BRD-K65600666	SA-1459430	MCF7	trt_cp	10 uM	24 h	3	95	0.1	0.0985581	1	0	1	1	0	-666	-666	0.362	0.012	0.9521
CPC005_MCF7_6H:F01	BRD-K59419204	AM-281	MCF7	trt_cp	10 uM	6 h	4	169	0.1333	0.151771	1	0	1	1	0	Cannabinoid receptor antagonist	CNR1|CNR2|GPR55	0.362	0.012	0.9521
LJP008_ASC_24H:A13	BRD-A68739437	NPK76-II-72-1	ASC	trt_cp	10 uM	24 h	2	74	0.2203	0.129108	0	0	1	1	0	-666	-666	0.362	0.012	0.952
DOS016_VCAP_6H:BRD-K10287818-001-01-6:5	BRD-K10287818	BRD-K10287818	VCAP	trt_cp	4 uM	6 h	2	192	0.43	0.290546	0	0	1	1	0	-666	-666	0.3619	0.012	0.952
DOSVAL005_A549_24H:BRD-K41173255:20	BRD-K41173255	BRD-K41173255	A549	trt_cp	20 uM	24 h	3	109	0.4	0.211142	1	0	1	1	0	-666	-666	0.3619	0.012	0.952
DOS025_VCAP_24H:BRD-K89986699-001-01-3:5.07	BRD-K89986699	SA-1459173	VCAP	trt_cp	4 uM	24 h	3	412	0.3	0.3555	1	0	1	1	0	-666	-666	0.3619	0.012	0.952
DOSBIO002_PC3_24H:BRD-K46232974:10.265	BRD-K46232974	BRD-K46232974	PC3	trt_cp	10 uM	24 h	3	101	0.11	0.106583	1	0	1	1	0	-666	-666	0.3619	0.012	0.952
DOSBIO001_PC3_24H:BRD-K17139610:10.0402	BRD-K17139610	BRD-K17139610	PC3	trt_cp	10 uM	24 h	3	254	0.48	0.353076	1	1	1	1	0	-666	-666	0.3619	0.012	0.952
MOA001_A549_24H:A07	BRD-K50919475	BRD-K50919475	A549	trt_cp	10 uM	24 h	3	232	0.3	0.266769	1	1	1	1	0	-666	-666	0.3619	0.012	0.952
DOS052_MCF7_24H:BRD-K62265198-001-01-9:5.04	BRD-K62265198	BRD-K62265198	MCF7	trt_cp	4 uM	24 h	2	161	0.1	0.128305	0	0	1	1	0	-666	-666	0.3619	0.012	0.952
DOS022_VCAP_24H:BRD-K79947616-004-02-9:5	BRD-K79947616	BRD-K79947616	VCAP	trt_cp	4 uM	24 h	3	119	0.16	0.139529	1	0	1	1	0	-666	-666	0.3619	0.012	0.9519
DOSBIO001_A375_24H:BRD-K92232855:10.1419	BRD-K92232855	BRD-K92232855	A375	trt_cp	10 uM	24 h	3	555	0.65	0.607343	1	0	1	1	0	-666	-666	0.3619	0.012	0.9519
CPC014_HEPG2_6H:BRD-K06080977-001-13-3:10	BRD-K06080977	eicosatetraynoic-acid	HEPG2	trt_cp	10 uM	6 h	2	35	0.29	0.101874	1	1	1	1	0	Cyclooxygenase inhibitor|Lipoxygenase inhibitor	ALOX12|PPARA|PPARG|PTGS1	0.3619	0.012	0.9519
CPC009_HA1E_6H:BRD-K60218670-001-01-7:10	BRD-K60218670	BRD-K60218670	HA1E	trt_cp	10 uM	6 h	3	107	0.13	0.11926	1	0	1	1	0	-666	-666	0.3619	0.012	0.9519
REP.A025_A375_24H:A12	BRD-A97701745	pindolol	A375	trt_cp	0.04 uM	24 h	3	105	0.2754	0.171952	1	1	1	1	0	Adrenergic receptor antagonist	ADRB1|ADRB2|HTR1A|HTR1B|HTR2A|HTR2B	0.3619	0.012	0.9519
LIVB002_HUH7_72H:D18	BRD-A35763349	tylosin-tartrate	HUH7	trt_cp	4 uM	72 h	3	110	0.13	0.12092	0	0	1	1	0	-666	-666	0.3619	0.012	0.9518
DOSVAL002_A375_24H:BRD-K43556160:5	BRD-K43556160	BRD-K43556160	A375	trt_cp	4 uM	24 h	3	323	0.3756	0.352204	1	1	1	1	0	-666	-666	0.3619	0.012	0.9518
REP.B027_A549_24H:B13	BRD-K92657060	zaleplon	A549	trt_cp	2.22 uM	24 h	2	91	0.1472	0.117032	0	0	1	1	0	Benzodiazepine receptor agonist	GABRA1|AOX1|GABRB1|GABRG2|TSPO	0.3619	0.012	0.9518
PAC041_U2OS_6H:BRD-K54618558-001-01-3:9.88133	BRD-K54618558	BRD-K54618558	U2OS	trt_cp	10 uM	6 h	3	76	0.21	0.127746	1	0	1	1	0	-666	-666	0.3619	0.012	0.9518
CPC018_PHH_24H:BRD-A93000692-001-05-7:10	BRD-A93000692	ciglitazone	PHH	trt_cp	10 uM	24 h	3	104	0.1	0.103121	0	0	1	1	0	PPAR receptor agonist	PPARG|INS	0.3619	0.012	0.9518
DOS010_VCAP_6H:BRD-K48114548-001-01-5:4.96	BRD-K48114548	BRD-K48114548	VCAP	trt_cp	4 uM	6 h	3	113	0.18	0.144214	1	0	1	1	0	-666	-666	0.3619	0.012	0.9518
CPC007_PC3_6H:BRD-K89237706-001-08-7:10	BRD-K89237706	noscapine	PC3	trt_cp	10 uM	6 h	5	156	0.1	0.126297	1	0	1	1	0	Bradykinin receptor antagonist|Tubulin inhibitor	BDKRB2|SIGMAR1	0.3619	0.012	0.9518
CPD002_MCF7_6H:BRD-M90449146-001-01-6:10	BRD-M90449146	dinoprost	MCF7	trt_cp	10 uM	6 h	3	149	0.21	0.178868	0	0	1	1	0	-666	-666	0.3618	0.012	0.9517
DOS055_HT29_24H:BRD-K01497006-001-01-4:5	BRD-K01497006	BRD-K01497006	HT29	trt_cp	4 uM	24 h	3	106	0.12	0.114044	0	0	1	1	0	-666	-666	0.3618	0.012	0.9517
DOS039_A549_24H:BRD-K03706963-001-01-7:5.04	BRD-K03706963	BRD-K03706963	A549	trt_cp	4 uM	24 h	2	76	0.07	0.0737541	0	0	1	1	0	-666	-666	0.3618	0.012	0.9517
CPC006_AGS_6H:BRD-A04352665-001-01-2:10	BRD-A04352665	maraviroc	AGS	trt_cp	10 uM	6 h	2	98	0.24	0.155078	1	0	1	1	0	CC chemokine receptor antagonist	CCR5|CYP3A5	0.3618	0.012	0.9517
LJP006_LNCAP_24H:L13	BRD-A79768653	sirolimus	LNCAP	trt_cp	10 uM	24 h	2	177	0.5076	0.303094	1	1	1	1	0	MTOR inhibitor	MTOR|FKBP1A|CCR5|FGF2	0.3618	0.012	0.9517
CPC013_SKB_24H:BRD-K64525051-001-01-0:10	BRD-K64525051	BRD-K64525051	SKB	trt_cp	10 uM	24 h	3	424	0.44	0.436757	0	0	1	1	0	-666	-666	0.3618	0.012	0.9517
CPC012_PC3_6H:BRD-K29345712-001-01-8:10	BRD-K29345712	BRD-K29345712	PC3	trt_cp	10 uM	6 h	4	78	0.19	0.123099	1	0	1	1	0	-666	-666	0.3618	0.012	0.9517
CPC006_HCC515_6H:O03	BRD-A69951442	dexamethasone	HCC515	trt_cp	10 uM	6 h	3	294	0.5025	0.388662	1	1	1	1	0	-666	-666	0.3618	0.012	0.9517
PBIOA017_HEPG2_24H:C16	BRD-K21733600	rofecoxib	HEPG2	trt_cp	0.37 uM	24 h	2	61	0.13	0.0900466	1	1	1	1	0	Cyclooxygenase inhibitor	PTGS2|CYP3A4|ELN	0.3618	0.012	0.9517
CPC009_HCC515_6H:BRD-K27539181-001-05-1:10	BRD-K27539181	ML-193	HCC515	trt_cp	10 uM	6 h	3	91	0.12	0.105668	1	0	1	1	0	G protein-coupled receptor antagonist	GPR55	0.3618	0.012	0.9516
CPC008_HCC515_6H:BRD-K88707333-001-04-0:10	BRD-K88707333	BRD-K88707333	HCC515	trt_cp	10 uM	6 h	3	325	0.61	0.450233	1	1	1	1	0	-666	-666	0.3618	0.012	0.9516
CPC011_PC3_24H:BRD-K75958195-050-04-8:10	BRD-K75958195	pizotifen	PC3	trt_cp	10 uM	24 h	4	258	0.15	0.198923	1	0	1	1	0	Serotonin receptor antagonist	HTR2A|HTR1A|HTR2C	0.3618	0.012	0.9516
REP.A013_MDAMB231_24H:K19	BRD-K42495768	tasisulam	MDAMB231	trt_cp	10 uM	24 h	3	208	0.4324	0.303253	1	1	1	1	0	Apoptosis stimulant	-666	0.3618	0.012	0.9516
CPC010_A375_6H:N15	BRD-K81933000	BRD-K81933000	A375	trt_cp	10 uM	6 h	3	151	0.1604	0.15737	1	0	1	1	0	-666	-666	0.3618	0.012	0.9516
DOS060_HT29_24H:BRD-K86300178-001-01-0:5	BRD-K86300178	BRD-K86300178	HT29	trt_cp	4 uM	24 h	2	133	0.12	0.127746	0	0	1	1	0	-666	-666	0.3618	0.012	0.9516
DOS011_VCAP_24H:BRD-K80342168-001-01-0:5	BRD-K80342168	BRD-K80342168	VCAP	trt_cp	4 uM	24 h	3	72	0.16	0.108532	1	0	1	1	0	-666	-666	0.3618	0.012	0.9515
CPC009_MCF7_6H:BRD-A42571354-001-03-3:10	BRD-A42571354	cetirizine	MCF7	trt_cp	10 uM	6 h	3	95	0.07	0.0824596	1	0	1	1	0	Histamine receptor antagonist	HRH1	0.3618	0.012	0.9515
EMU001_SKMEL5_24H:O12	BRD-K64034691	acalabrutinib	SKMEL5	trt_cp	0.01 uM	24 h	3	185	0.2432	0.214486	1	0	1	1	0	BTK inhibitor	BTK	0.3618	0.012	0.9515
DOS057_MCF7_24H:BRD-K96797558-001-01-5:5	BRD-K96797558	BRD-K96797558	MCF7	trt_cp	4 uM	24 h	3	131	0.19	0.15953	0	0	1	1	0	-666	-666	0.3618	0.012	0.9515
CPC012_HCC515_6H:BRD-K53472085-001-01-8:10	BRD-K53472085	BRD-K53472085	HCC515	trt_cp	10 uM	6 h	3	715	0.05	0.191192	1	0	1	1	0	-666	-666	0.3617	0.012	0.9515
DOS033_A549_24H:BRD-K86728684-001-01-9:5.05	BRD-K86728684	BRD-K86728684	A549	trt_cp	4 uM	24 h	3	153	0.03	0.0685073	0	0	1	1	0	-666	-666	0.3617	0.012	0.9515
CPC014_PHH_24H:BRD-K99964838-001-03-6:10	BRD-K99964838	bosutinib	PHH	trt_cp	10 uM	24 h	4	336	0.35	0.346764	0	0	1	1	0	Src inhibitor|Abl inhibitor|Bcr-Abl inhibitor	ABL1|SRC|BCR|LYN|CAMK2G|HCK|CAMK1D|CDK2|FRK|FYN|MAP2K1|MAP2K2|MAP3K2|MAP4K5|STK10|STK24|STK4|TNK2|TXK	0.3617	0.012	0.9515
DOS017_VCAP_6H:BRD-K05207940-001-01-2:4.88	BRD-K05207940	BRD-K05207940	VCAP	trt_cp	4 uM	6 h	3	129	0.06	0.0889613	0	0	1	1	0	-666	-666	0.3617	0.012	0.9515
REP.A017_PC3_24H:F19	BRD-K62965247	tipifarnib-P2	PC3	trt_cp	10 uM	24 h	2	183	0.368	0.26241	1	1	1	1	0	Farnesyltransferase inhibitor	FNTA|FNTB	0.3617	0.012	0.9514
CPC008_MCF7_24H:BRD-K21401822-019-01-6:10	BRD-K21401822	BRD-K21401822	MCF7	trt_cp	10 uM	24 h	2	35	0.08	0.0535069	1	1	1	1	0	-666	-666	0.3617	0.012	0.9514
CPC005_MCF7_6H:B20	BRD-K80451230	zamifenacin	MCF7	trt_cp	10 uM	6 h	4	162	0.1146	0.137778	1	0	1	1	0	Acetylcholine receptor antagonist	CHRM3	0.3617	0.012	0.9514
DOS054_PC3_24H:BRD-K06614049-001-01-8:5	BRD-K06614049	BRD-K06614049	PC3	trt_cp	4 uM	24 h	2	180	0.09	0.128703	0	0	1	1	0	-666	-666	0.3617	0.012	0.9514
DOSVAL002_HA1E_24H:BRD-K67626012:20	BRD-K67626012	BRD-K67626012	HA1E	trt_cp	20 uM	24 h	3	220	0.3206	0.268549	1	0	1	1	0	-666	-666	0.3617	0.012	0.9514
CPC002_PC3_24H:BRD-K05528470-305-01-4:10	BRD-K05528470	L-745870	PC3	trt_cp	10 uM	24 h	5	173	0.08	0.118959	1	0	1	1	0	Dopamine receptor antagonist	DRD4|DRD1|DRD2|DRD3|HTR1A|HTR2A|HTR6|HTR7	0.3617	0.012	0.9514
DOS056_A549_24H:BRD-K28121452-001-01-8:5	BRD-K28121452	BRD-K28121452	A549	trt_cp	4 uM	24 h	2	162	0.19	0.177405	0	0	1	1	0	-666	-666	0.3617	0.012	0.9513
DOS034_PC3_24H:BRD-K40160468-001-01-2:4.99	BRD-K40160468	BRD-K40160468	PC3	trt_cp	4 uM	24 h	3	123	0.03	0.0614248	0	0	1	1	0	-666	-666	0.3617	0.012	0.9513
CPC004_HA1E_24H:BRD-K46384212-001-01-1:10	BRD-K46384212	O-3M3FBS	HA1E	trt_cp	10 uM	24 h	3	76	0.17	0.114938	1	0	1	1	0	Phospholipase activator	-666	0.3617	0.012	0.9513
REP.A007_HELA_24H:K01	BRD-K53665955	MK-5108	HELA	trt_cp	10 uM	24 h	3	258	0.5649	0.386035	1	1	1	1	0	Aurora kinase inhibitor	AURKA|AURKB|AURKC	0.3617	0.012	0.9513
CPC003_HCC515_24H:BRD-K57179821-001-08-9:10	BRD-K57179821	crotamiton	HCC515	trt_cp	10 uM	24 h	3	214	0.46	0.317261	1	1	1	1	0	Antipruritic	-666	0.3617	0.012	0.9513
CPC006_U937_6H:BRD-K15108141-001-01-7:0.08	BRD-K15108141	gemcitabine	U937	trt_cp	0.08 uM	6 h	2	302	0.2	0.248513	1	1	1	1	0	Ribonucleoside reductase inhibitor	RRM1|CMPK1|RRM2|TYMS	0.3617	0.012	0.9513
CRCGN015_MCF10A_48H:BRD-K06926592:11.1441	BRD-K06926592	tretinoin	MCF10A	trt_cp	12 uM	48 h	3	184	0.58	0.330334	1	1	1	1	0	-666	-666	0.3617	0.012	0.9513
CVD001_PHH_24H:BRD-K60237333-001-15-6:2.5	BRD-K60237333	niacin	PHH	trt_cp	2.5 uM	24 h	3	188	0.37	0.266692	0	0	1	1	0	NADPH inhibitor|Vitamin B	HCAR2|HCAR3|DGAT2|HCAR1|NNMT|QPRT	0.3617	0.012	0.9512
REP.A005_A549_24H:E09	BRD-K08859203	DU-728	A549	trt_cp	1.11 uM	24 h	3	151	0.2074	0.178947	0	0	1	1	0	Structural glycoprotein antagonist	ITGA2B|ITGB3	0.3616	0.012	0.9512
CPC014_HCC515_6H:BRD-K51998148-001-01-9:10	BRD-K51998148	BRD-K51998148	HCC515	trt_cp	10 uM	6 h	3	319	0.36	0.342671	1	1	1	1	0	-666	-666	0.3616	0.012	0.9512
CPC014_VCAP_24H:BRD-U97083655-000-01-1:10	BRD-U97083655	teicoplanin	VCAP	trt_cp	10 uM	24 h	5	142	0.22	0.178725	0	0	1	1	0	-666	-666	0.3616	0.012	0.9512
DOS047_MCF7_24H:BRD-K13693445-001-01-3:5	BRD-K13693445	BRD-K13693445	MCF7	trt_cp	4 uM	24 h	3	150	0.15	0.151678	0	0	1	1	0	-666	-666	0.3616	0.012	0.9511
CPC012_PHH_24H:BRD-K70524666-001-01-2:10	BRD-K70524666	BRD-K70524666	PHH	trt_cp	10 uM	24 h	3	121	0.15	0.136229	0	0	1	1	0	-666	-666	0.3616	0.012	0.9511
CPC016_SKB_24H:BRD-K82823076-001-01-8:10	BRD-K82823076	Ro-15-4513	SKB	trt_cp	10 uM	24 h	2	73	0.14	0.102225	1	0	1	1	0	GABA receptor agonist	GABRA1|GABRA2|GABRA3|GABRA5|GABRA4|GABRA6|GABRB2|GABRG2	0.3616	0.012	0.9511
REP.B021_A549_24H:M03	BRD-K85119730	tolbutamide	A549	trt_cp	0.25 uM	24 h	2	71	0.238	0.131446	0	0	1	1	0	ATP channel blocker	ABCC8|KCNJ11|CYP2B6|CYP2C19|CYP2C8|KCNJ1|KCNJ8	0.3616	0.012	0.9511
CPC009_PC3_24H:BRD-K01806521-001-01-2:10	BRD-K01806521	BRD-K01806521	PC3	trt_cp	10 uM	24 h	5	191	0.14	0.165353	1	0	1	1	0	-666	-666	0.3616	0.012	0.9511
MOAR003_PC3_24H:H19	BRD-K61936403	AS-1949490	PC3	trt_cp	10 uM	24 h	2	106	0.2514	0.165069	1	1	1	1	0	SHIP2 phosphatase inhibitor	INPP5D	0.3616	0.012	0.9511
ASG002_A549_24H:E02	BRD-K76674262	BRD-K76674262	A549	trt_cp	1.11 uM	24 h	3	297	0.613	0.431459	1	1	1	1	0	Protein synthesis inhibitor	RPL3	0.3616	0.012	0.9511
CPC020_HCC515_6H:BRD-K62363391-001-21-5:10	BRD-K62363391	dapsone	HCC515	trt_cp	10 uM	6 h	2	201	0.12	0.157043	0	0	1	1	0	Bacterial antifolate	DHFR	0.3616	0.012	0.9511
DOSBIO002_A375_24H:BRD-K05353139:10.0061	BRD-K05353139	BRD-K05353139	A375	trt_cp	10 uM	24 h	3	286	0.21	0.247813	1	0	1	1	0	-666	-666	0.3616	0.012	0.9511
DOSBIO001_MCF7_24H:BRD-K42161310:9.52445	BRD-K42161310	BRD-K42161310	MCF7	trt_cp	10 uM	24 h	3	265	0.48	0.36064	1	1	1	1	0	-666	-666	0.3616	0.012	0.951
DOS007_VCAP_24H:BRD-K52862624-001-02-7:5.02	BRD-K52862624	BRD-K52862624	VCAP	trt_cp	4 uM	24 h	3	131	0.29	0.19709	1	1	1	1	0	-666	-666	0.3616	0.012	0.951
ERG015_PC3_24H:I11	BRD-K68937023	BRD-K68937023	PC3	trt_cp	10 uM	24 h	2	63	0.2327	0.122433	1	1	1	1	0	-666	-666	0.3616	0.012	0.951
MOAR006_PC3_24H:G04	BRD-K51471001	demecarium	PC3	trt_cp	10 uM	24 h	3	114	0.17	0.140769	1	0	1	1	0	Acetylcholinesterase inhibitor	ACHE|BCHE	0.3616	0.012	0.951
CRCGN014_HEPG2_24H:BRD-K69464193:40	BRD-K69464193	BRD-K69464193	HEPG2	trt_cp	40 uM	24 h	2	568	0.5261	0.552763	0	0	1	1	0	-666	-666	0.3616	0.012	0.951
PAC045_U2OS_6H:BRD-K22291343-001-01-8:10.0136	BRD-K22291343	BRD-K22291343	U2OS	trt_cp	10 uM	6 h	3	145	0.29	0.207355	1	0	1	1	0	-666	-666	0.3616	0.012	0.951
AICHI002_K562_4H:L13	BRD-K78431006	crizotinib	K562	trt_cp	10 uM	4 h	3	374	0.51	0.441623	0	0	1	1	0	ALK inhibitor	ALK|MET|CYP2B6|CYP3A5|MST1R|ROS1	0.3615	0.012	0.9509
LJP005_HCC515_24H:I14	BRD-K08799216	pelitinib	HCC515	trt_cp	3.33 uM	24 h	3	309	0.61	0.43901	1	1	1	1	0	EGFR inhibitor	EGFR|ERBB2	0.3615	0.012	0.9509
REP.B018_MCF7_24H:O20	BRD-A67479912	progesterone	MCF7	trt_cp	0.74 uM	24 h	2	66	0.09	0.0779334	1	1	1	1	0	Progesterone receptor agonist	PGR|CYP17A1|NR3C2|CYP2C19|CATSPER1|CATSPER2|CATSPER3|CATSPER4|ESR1|OPRK1|TRPC5	0.3615	0.012	0.9509
DOS052_A375_24H:BRD-K86448961-001-02-6:5.01	BRD-K86448961	BRD-K86448961	A375	trt_cp	4 uM	24 h	2	89	0.04	0.0603331	0	0	1	1	0	-666	-666	0.3615	0.012	0.9509
CPC004_PC3_6H:BRD-A41995253-001-03-7:10	BRD-A41995253	brucine	PC3	trt_cp	10 uM	6 h	5	780	0.04	0.178611	0	0	1	1	0	Glycine receptor antagonist	CHRM1|CHRM2|CHRM3|CHRM4|CHRM5	0.3615	0.012	0.9509
CRCGN005_A549_24H:BRD-K98494274:20	BRD-K98494274	benzyl-alcohol	A549	trt_cp	20 uM	24 h	3	281	0.24	0.262597	1	1	1	1	0	Anesthetic - local	-666	0.3615	0.012	0.9509
CPC013_HT29_6H:G21	BRD-K66175015	afatinib	HT29	trt_cp	10 uM	6 h	5	341	0.4523	0.397119	1	1	1	1	0	EGFR inhibitor	EGFR|ERBB2|ERBB4	0.3615	0.012	0.9509
DOS056_PC3_24H:BRD-K36953952-001-01-9:5	BRD-K36953952	BRD-K36953952	PC3	trt_cp	4 uM	24 h	3	264	0.19	0.226469	0	0	1	1	0	-666	-666	0.3615	0.012	0.9509
REP.B026_YAPC_24H:H13	BRD-A90547603	eptifibatide	YAPC	trt_cp	2.22 uM	24 h	2	111	0.1829	0.144078	1	1	1	1	0	Platelet aggregation inhibitor	ITGA2B|ITGB3	0.3615	0.012	0.9508
DOSBIO001_NPC_24H:BRD-K70918484:10.0293	BRD-K70918484	BRD-K70918484	NPC	trt_cp	10 uM	24 h	3	93	0.31	0.171693	1	0	1	1	0	-666	-666	0.3615	0.012	0.9508
CPC005_A375_6H:BRD-A78360835-001-01-1:10	BRD-A78360835	cercosporin	A375	trt_cp	10 uM	6 h	3	535	0.7	0.618809	1	1	1	1	0	Photoactivated toxin	-666	0.3615	0.0119	0.9508
CPC016_HEPG2_6H:BRD-K12079898-001-01-8:10	BRD-K12079898	PD-160170	HEPG2	trt_cp	10 uM	6 h	3	172	0.31	0.233494	1	0	1	1	0	Neuropeptide receptor antagonist	NPY1R	0.3615	0.0119	0.9508
CPC014_HCC515_6H:BRD-K02965346-001-01-8:10	BRD-K02965346	SU-11274	HCC515	trt_cp	10 uM	6 h	3	196	0.36	0.268602	1	1	1	1	0	HGF receptor inhibitor|Tyrosine kinase inhibitor	MET	0.3615	0.0118	0.9508
EMU001_K562_24H:I13	BRD-K71035033	masitinib	K562	trt_cp	10 uM	24 h	3	584	0.8798	0.724818	1	1	1	1	0	KIT inhibitor|PDGFR inhibitor|Src inhibitor	KIT|FGFR3|LYN|PDGFRB|PDGFRA	0.3615	0.0118	0.9508
DOS015_VCAP_6H:BRD-K70765133-001-01-6:5.01	BRD-K70765133	BRD-K70765133	VCAP	trt_cp	4 uM	6 h	3	101	0.19	0.140077	0	0	1	1	0	-666	-666	0.3615	0.0118	0.9508
CPC017_SKB_24H:BRD-A42553870-001-05-1:10	BRD-A42553870	L-152804	SKB	trt_cp	10 uM	24 h	2	41	0.12	0.0709273	0	0	1	1	0	Neuropeptide receptor antagonist	NPY5R	0.3615	0.0118	0.9508
REP.B017_JURKAT_24H:C07	BRD-K45542189	diethylcarbamazine	JURKAT	trt_cp	2.22 uM	24 h	2	221	0.3966	0.299366	1	1	1	1	0	Lipoxygenase inhibitor	ALOX5|PTGS1	0.3615	0.0118	0.9507
CPC015_ASC_24H:BRD-K30020243-051-01-7:10	BRD-K30020243	aliskiren	ASC	trt_cp	10 uM	24 h	4	150	0.19	0.170708	0	0	1	1	0	Antihypertensive|Peptidase inhibitor|Protease inhibitor|Renin inhibitor	REN	0.3615	0.0118	0.9507
CPC006_NCIH2073_6H:BRD-A79768653-001-02-1:10	BRD-A79768653	sirolimus	NCIH2073	trt_cp	10 uM	6 h	2	211	0.39	0.290071	0	0	1	1	0	MTOR inhibitor	MTOR|FKBP1A|CCR5|FGF2	0.3615	0.0118	0.9507
DOSBIO002_NEU_24H:BRD-K79793579:10.0478	BRD-K79793579	BRD-K79793579	NEU	trt_cp	10 uM	24 h	2	84	0.38	0.18066	0	0	1	1	0	-666	-666	0.3614	0.0117	0.9507
CPC012_HCC515_6H:BRD-K56653679-001-01-2:10	BRD-K56653679	MD-041	HCC515	trt_cp	10 uM	6 h	3	454	0.6	0.527757	1	1	1	1	0	-666	-666	0.3614	0.0117	0.9507
DOS002_VCAP_24H:BRD-K86596187-001-01-2:4.9	BRD-K86596187	BRD-K86596187	VCAP	trt_cp	4 uM	24 h	3	74	0.12	0.0952877	1	0	1	1	0	-666	-666	0.3614	0.0117	0.9506
CPC009_A549_6H:BRD-K81365078-001-03-5:10	BRD-K81365078	KU-C104122	A549	trt_cp	10 uM	6 h	3	142	0.18	0.161663	1	0	1	1	0	-666	-666	0.3614	0.0117	0.9506
DOS055_MCF7_24H:BRD-K55878534-001-01-1:5	BRD-K55878534	BRD-K55878534	MCF7	trt_cp	4 uM	24 h	3	158	0.2	0.179752	0	0	1	1	0	-666	-666	0.3614	0.0117	0.9506
DOS046_HT29_24H:BRD-K85174275-001-01-2:5	BRD-K85174275	BRD-K85174275	HT29	trt_cp	4 uM	24 h	2	137	0.08	0.105861	0	0	1	1	0	-666	-666	0.3614	0.0117	0.9506
PBIOA014_HEPG2_24H:B19	BRD-K05434375	HA-1004	HEPG2	trt_cp	10 uM	24 h	3	564	0.77	0.66637	1	1	1	1	0	Calcium channel blocker	-666	0.3614	0.0117	0.9506
REP.B010_YAPC_24H:A16	BRD-A12077521	cefepime	YAPC	trt_cp	0.08 uM	24 h	2	121	0.1842	0.150962	1	0	1	1	0	Bacterial cell wall synthesis inhibitor	-666	0.3614	0.0117	0.9506
DOS046_HT29_24H:BRD-K45889441-001-01-3:5	BRD-K45889441	BRD-K45889441	HT29	trt_cp	4 uM	24 h	2	127	0.02	0.0509621	0	0	1	1	0	-666	-666	0.3614	0.0117	0.9506
DOS011_VCAP_24H:BRD-K20255967-001-01-0:5.02	BRD-K20255967	BRD-K20255967	VCAP	trt_cp	4 uM	24 h	3	66	0.09	0.0779334	1	0	1	1	0	-666	-666	0.3614	0.0117	0.9506
CPC011_PC3_24H:BRD-K31920458-001-17-8:10	BRD-K31920458	mestranol	PC3	trt_cp	10 uM	24 h	4	152	0.08	0.111506	1	0	1	1	0	Estrogen receptor agonist	ESR1	0.3614	0.0117	0.9505
PAC057_U2OS_6H:BRD-K13183999-001-01-5:9.99515	BRD-K13183999	BRD-K13183999	U2OS	trt_cp	10 uM	6 h	3	73	0.3	0.149642	1	0	1	1	0	-666	-666	0.3614	0.0117	0.9505
LJP005_MCF7_24H:I15	BRD-K08799216	pelitinib	MCF7	trt_cp	1.11 uM	24 h	3	106	0.3561	0.196458	1	1	1	1	0	EGFR inhibitor	EGFR|ERBB2	0.3614	0.0117	0.9505
DOSBIO002_NPC_24H:BRD-K91730835:10.0354	BRD-K91730835	BRD-K91730835	NPC	trt_cp	10 uM	24 h	3	100	0.11	0.106054	1	0	1	1	0	-666	-666	0.3614	0.0117	0.9504
CPC009_HA1E_6H:BRD-K84762162-019-01-3:10	BRD-K84762162	BRD-K84762162	HA1E	trt_cp	10 uM	6 h	3	176	0.25	0.212108	1	0	1	1	0	-666	-666	0.3613	0.0117	0.9504
PBIOA019_HA1E_24H:L14	BRD-K57926513	BRD-K57926513	HA1E	trt_cp	3.33 uM	24 h	3	91	0.17	0.12577	1	1	1	1	0	PDGFR inhibitor	FLT3	0.3613	0.0117	0.9504
DOS004_VCAP_6H:BRD-K27543325-001-01-9:5.05	BRD-K27543325	BRD-K27543325	VCAP	trt_cp	4 uM	6 h	3	246	0.13	0.18083	1	0	1	1	0	-666	-666	0.3613	0.0117	0.9504
CPC006_HCT116_6H:BRD-A73680854-001-01-3:10	BRD-A73680854	PT-630	HCT116	trt_cp	10 uM	6 h	2	27	0.23	0.079685	1	0	1	1	0	Dipeptidyl peptidase inhibitor	DPP4	0.3613	0.0117	0.9504
CPC006_SW480_6H:BRD-K08845546-001-02-2:22.2	BRD-K08845546	tacrolimus	SW480	trt_cp	20 uM	6 h	2	92	0.07	0.0811472	0	0	1	1	0	-666	-666	0.3613	0.0117	0.9503
DOS056_MCF7_24H:BRD-K90544334-001-01-8:5	BRD-K90544334	BRD-K90544334	MCF7	trt_cp	4 uM	24 h	2	109	0.33	0.191779	0	0	1	1	0	-666	-666	0.3613	0.0117	0.9503
LJP007_CD34_24H:H19	BRD-K49468759	KIN001-266	CD34	trt_cp	10 uM	24 h	3	213	0.3957	0.293564	1	1	1	1	0	MAP kinase inhibitor	-666	0.3613	0.0117	0.9502
DOS012_VCAP_6H:BRD-K39844985-001-01-8:5.15	BRD-K39844985	BRD-K39844985	VCAP	trt_cp	4 uM	6 h	3	310	0.3	0.30837	0	0	1	1	0	-666	-666	0.3613	0.0117	0.9502
CPC013_PC3_6H:BRD-U68942961-000-01-2:10	BRD-U68942961	JW-7-24-1	PC3	trt_cp	10 uM	6 h	5	565	0.58	0.578854	1	1	1	1	0	LCK Inhibitor	LCK	0.3613	0.0117	0.9502
CPC012_ASC_24H:BRD-K76926998-001-01-2:10	BRD-K76926998	BRD-K76926998	ASC	trt_cp	10 uM	24 h	4	111	0.12	0.116703	1	0	1	1	0	-666	-666	0.3613	0.0117	0.9502
CPC008_PC3_6H:BRD-K75784474-019-01-1:10	BRD-K75784474	BRD-K75784474	PC3	trt_cp	10 uM	6 h	5	618	0.1	0.251377	0	0	1	1	0	-666	-666	0.3612	0.0117	0.9502
CPC017_NPC_24H:BRD-A92537424-001-03-9:10	BRD-A92537424	danazol	NPC	trt_cp	10 uM	24 h	4	355	0.55	0.446813	0	0	1	1	0	Estrogen receptor antagonist|Progesterone receptor agonist	GNRHR|ESR1|CYP2C8|TNF|AR|CCL2|GNRHR2|PGR	0.3612	0.0117	0.9501
ERG015_PC3_6H:BRD-K34836852-001-01-9:10.0531	BRD-K34836852	BRD-K34836852	PC3	trt_cp	10 uM	6 h	3	53	0.3	0.127506	1	0	1	1	0	-666	-666	0.3612	0.0117	0.9501
DOS004_VCAP_6H:BRD-K20019319-001-01-5:5.02	BRD-K20019319	BRD-K20019319	VCAP	trt_cp	4 uM	6 h	3	82	0.05	0.0647474	1	0	1	1	0	-666	-666	0.3612	0.0117	0.9501
ASG003_A549_48H:G19	BRD-K56429665	calcipotriol	A549	trt_cp	10 uM	48 h	5	119	0.4058	0.222208	1	1	1	1	0	Vitamin D receptor agonist	VDR	0.3612	0.0117	0.9501
CPC018_HEPG2_6H:BRD-K19284129-001-01-8:10	BRD-K19284129	salvinorin-a	HEPG2	trt_cp	10 uM	6 h	3	85	0.13	0.106295	1	0	1	1	0	Opioid receptor agonist	OPRK1|OPRD1|OPRM1	0.3612	0.0117	0.9501
CPC010_HEPG2_6H:BRD-K59962020-001-10-1:10	BRD-K59962020	CHEMBL-374350	HEPG2	trt_cp	10 uM	6 h	3	305	0.44	0.370431	1	1	1	1	0	NFKB inhibitor	-666	0.3612	0.0117	0.9501
CPC002_PC3_6H:BRD-K36258877-001-01-5:10	BRD-K36258877	AZ-10417808	PC3	trt_cp	10 uM	6 h	5	487	0.37	0.429236	0	0	1	1	0	Caspase inhibitor	CASP3	0.3612	0.0117	0.9501
DOS057_PC3_24H:BRD-K21683465-001-01-9:5	BRD-K21683465	BRD-K21683465	PC3	trt_cp	4 uM	24 h	2	82	0.18	0.12285	0	0	1	1	0	-666	-666	0.3612	0.0117	0.95
CPC019_HT29_6H:BRD-K15428056-001-01-2:10	BRD-K15428056	BRD-K15428056	HT29	trt_cp	10 uM	6 h	5	123	0.09	0.106391	1	0	1	1	0	-666	-666	0.3612	0.0117	0.95
PAC069_U2OS_6H:BRD-K86158100-001-06-4:20	BRD-K86158100	BRD-K86158100	U2OS	trt_cp	20 uM	6 h	3	52	0.18	0.0978292	1	0	1	1	0	-666	-666	0.3612	0.0117	0.95
CPC006_HEPG2_6H:BRD-K47335880-001-01-3:0.08	BRD-K47335880	GMX-1778	HEPG2	trt_cp	0.08 uM	6 h	3	128	0.1	0.114403	1	0	1	1	0	-666	-666	0.3612	0.0117	0.95
DOS013_VCAP_6H:BRD-K04009734-001-01-3:5.03	BRD-K04009734	BRD-K04009734	VCAP	trt_cp	4 uM	6 h	3	63	0.15	0.0982984	0	0	1	1	0	-666	-666	0.3612	0.0117	0.95
DOS054_A549_24H:BRD-K16827660-001-01-2:5	BRD-K16827660	BRD-K16827660	A549	trt_cp	4 uM	24 h	3	132	0.08	0.103911	0	0	1	1	0	-666	-666	0.3612	0.0117	0.95
CPC007_HCC515_6H:BRD-K21237738-001-04-9:10	BRD-K21237738	BRD-K21237738	HCC515	trt_cp	10 uM	6 h	2	101	0.13	0.115868	0	0	1	1	0	-666	-666	0.3612	0.0117	0.95
DOS004_VCAP_6H:BRD-K22945779-001-01-2:4.97	BRD-K22945779	BRD-K22945779	VCAP	trt_cp	4 uM	6 h	3	249	0.37	0.306924	1	1	1	1	0	-666	-666	0.3612	0.0117	0.9499
CPC006_HCC515_6H:P15	BRD-K32330832	VER-155008	HCC515	trt_cp	12 uM	6 h	3	177	0.3655	0.257194	1	1	1	1	0	HSP inhibitor	HSPA1A	0.3611	0.0117	0.9499
PCLB003_A375_24H:BRD-K24576554-001-01-4:10	BRD-K24576554	AT-9283	A375	trt_cp	10 uM	24 h	3	684	0.62	0.658498	1	1	1	1	0	Aurora kinase inhibitor|Abl inhibitor|Bcr-Abl inhibitor|FLT3 inhibitor|JAK inhibitor|Protein kinase inhibitor|Tubulin inhibitor	JAK2|AURKA|AURKB|JAK3|ABL1|BCR|FLT3|RPS6KA6|STK17A	0.3611	0.0117	0.9499
CPC004_PC3_24H:BRD-K88741031-001-01-0:10	BRD-K88741031	BRD-K88741031	PC3	trt_cp	10 uM	24 h	5	286	0.61	0.422356	0	0	1	1	0	Tyrosine kinase inhibitor|EGFR inhibitor	EGFR	0.3611	0.0117	0.9499
CPC019_PC3_6H:BRD-A14985772-001-02-5:10	BRD-A14985772	L-ascorbyl-6-palmitate	PC3	trt_cp	10 uM	6 h	5	166	0.28	0.218004	1	1	1	1	0	-666	-666	0.3611	0.0117	0.9499
CPC016_NEU_24H:BRD-K35430135-003-01-5:10	BRD-K35430135	SR-59230A	NEU	trt_cp	10 uM	24 h	3	94	0.28	0.164049	0	0	1	1	0	Adrenergic receptor antagonist	ADRB3|ADRB1|ADRB2	0.3611	0.0116	0.9498
DOSVAL005_HEPG2_24H:BRD-K46255436:10	BRD-K46255436	SA-1463787	HEPG2	trt_cp	10 uM	24 h	2	82	0.06	0.0709273	1	0	1	1	0	-666	-666	0.3611	0.0116	0.9498
REP.A019_THP1_24H:A19	BRD-K44974079	ticagrelor	THP1	trt_cp	10 uM	24 h	2	122	0.2303	0.169495	0	0	1	1	0	Purinergic receptor antagonist	P2RY12|CYP3A5	0.3611	0.0116	0.9497
PBIOA019_HEPG2_24H:L13	BRD-K57926513	BRD-K57926513	HEPG2	trt_cp	10 uM	24 h	3	120	0.24	0.171604	1	1	1	1	0	PDGFR inhibitor	FLT3	0.3611	0.0116	0.9497
CPC017_PHH_24H:BRD-K79124250-001-03-0:10	BRD-K79124250	ioxaglic-acid	PHH	trt_cp	10 uM	24 h	3	123	0.11	0.11762	0	0	1	1	0	Radiopaque medium	-666	0.3611	0.0116	0.9497
CPC005_VCAP_24H:BRD-K08556791-001-02-7:10	BRD-K08556791	ethoprop	VCAP	trt_cp	10 uM	24 h	5	184	0.11	0.143859	0	0	1	1	0	Acetylcholinesterase inhibitor	ACHE	0.3611	0.0116	0.9496
PAC054_U2OS_6H:BRD-K66649343-001-01-4:10.0607	BRD-K66649343	BRD-K66649343	U2OS	trt_cp	10 uM	6 h	3	68	0.32	0.149163	1	1	1	1	0	-666	-666	0.361	0.0116	0.9496
CPC014_PC3_24H:BRD-K81783531-001-01-4:10	BRD-K81783531	VX-222	PC3	trt_cp	10 uM	24 h	5	118	0.27	0.18049	1	0	1	1	0	-666	-666	0.361	0.0116	0.9496
DOS054_PC3_24H:BRD-K67015214-001-01-3:5	BRD-K67015214	BRD-K67015214	PC3	trt_cp	4 uM	24 h	2	81	0.09	0.0863365	0	0	1	1	0	-666	-666	0.361	0.0116	0.9496
PAC023_U2OS_6H:BRD-K86194107-001-02-1:10.0387	BRD-K86194107	BRD-K86194107	U2OS	trt_cp	10 uM	6 h	3	17	0.16	0.052737	0	0	1	1	0	-666	-666	0.361	0.0116	0.9496
LJP009_HELA_24H:P07	BRD-A92800748	BRD-A92800748	HELA	trt_cp	10 uM	24 h	3	270	0.485	0.365918	1	1	1	1	0	TIE inhibitor	-666	0.361	0.0116	0.9496
DOS028_VCAP_24H:BRD-M32495507-001-01-3:5.04	BRD-M32495507	BRD-M32495507	VCAP	trt_cp	4 uM	24 h	3	506	0.56	0.53827	1	1	1	1	0	-666	-666	0.361	0.0116	0.9496
PAC025_U2OS_6H:BRD-K69109808-001-01-4:10.0109	BRD-K69109808	BRD-K69109808	U2OS	trt_cp	10 uM	6 h	3	108	0.19	0.14485	1	0	1	1	0	-666	-666	0.361	0.0115	0.9495
DOSBIO001_NPC_24H:BRD-K63923428:10.5408	BRD-K63923428	BRD-K63923428	NPC	trt_cp	10 uM	24 h	3	252	0.07	0.134301	1	0	1	1	0	-666	-666	0.361	0.0114	0.9495
CPC007_PC3_6H:BRD-K78481586-001-05-5:10	BRD-K78481586	BRD-K78481586	PC3	trt_cp	10 uM	6 h	5	152	0.05	0.0881531	1	0	1	1	0	-666	-666	0.361	0.0114	0.9495
CPC015_MCF7_24H:BRD-K19227686-001-12-9:10	BRD-K19227686	phenolphthalein	MCF7	trt_cp	10 uM	24 h	5	409	0.49	0.452679	1	1	1	1	0	Indicator dye	UGT1A9	0.361	0.0114	0.9495
CPC009_PC3_24H:BRD-K10806285-001-05-8:10	BRD-K10806285	BRD-K10806285	PC3	trt_cp	10 uM	24 h	5	121	0.03	0.0609234	1	0	1	1	0	-666	-666	0.361	0.0114	0.9495
DOSVAL005_HCC515_24H:BRD-K48225424:20	BRD-K48225424	BRD-K48225424	HCC515	trt_cp	20 uM	24 h	2	141	0.1549	0.14944	0	0	1	1	0	-666	-666	0.361	0.0114	0.9495
PAC058_U2OS_6H:BRD-K76624532-001-01-6:10.0384	BRD-K76624532	BRD-K76624532	U2OS	trt_cp	10 uM	6 h	3	219	0.29	0.254831	0	0	1	1	0	-666	-666	0.361	0.0114	0.9495
CPC006_SW480_6H:BRD-A98248982-001-05-6:10	BRD-A98248982	BRD-A98248982	SW480	trt_cp	10 uM	6 h	2	65	0.05	0.0576464	0	0	1	1	0	-666	-666	0.361	0.0114	0.9495
LJP009_SHSY5Y_24H:H19	BRD-K79259477	NVP-BHG712	SHSY5Y	trt_cp	10 uM	24 h	3	187	0.3975	0.275689	0	0	1	1	0	Ephrin inhibitor	EPHB4	0.361	0.0114	0.9494
DOSVAL004_HA1E_24H:BRD-K55343670:20	BRD-K55343670	BRD-K55343670	HA1E	trt_cp	20 uM	24 h	3	142	0.21	0.174616	1	0	1	1	0	-666	-666	0.361	0.0114	0.9494
DOSVAL003_HCC515_24H:BRD-K97101742:5	BRD-K97101742	BRD-K97101742	HCC515	trt_cp	4 uM	24 h	3	209	0.13	0.166677	1	0	1	1	0	-666	-666	0.361	0.0114	0.9494
CPC012_NEU_24H:BRD-A59985574-003-01-9:10	BRD-A59985574	topotecan	NEU	trt_cp	10 uM	24 h	2	217	0.4	0.297914	0	0	1	1	0	-666	-666	0.3609	0.0114	0.9494
DOS009_VCAP_24H:BRD-K03046744-001-01-4:5.03	BRD-K03046744	BRD-K03046744	VCAP	trt_cp	4 uM	24 h	3	99	0.18	0.134985	1	0	1	1	0	-666	-666	0.3609	0.0114	0.9494
CPC006_NCIH508_6H:BRD-K62965247-001-01-5:10	BRD-K62965247	tipifarnib-P2	NCIH508	trt_cp	10 uM	6 h	2	152	0.1	0.124667	0	0	1	1	0	Farnesyltransferase inhibitor	FNTA|FNTB	0.3609	0.0114	0.9494
PAC055_U2OS_6H:BRD-K21864149-001-01-9:10.1007	BRD-K21864149	BRD-K21864149	U2OS	trt_cp	10 uM	6 h	3	71	0.16	0.107775	1	0	1	1	0	-666	-666	0.3609	0.0114	0.9494
REP.B021_MDAMB231_24H:C07	BRD-K81458380	CX-4945	MDAMB231	trt_cp	2.22 uM	24 h	2	167	0.2322	0.199122	0	0	1	1	0	Casein kinase inhibitor	CSNK2A1|CSNK2A2|CSNK2B|DAPK3|HIPK3	0.3609	0.0114	0.9494
REP.B016_HELA_24H:E03	BRD-K52233191	R-547	HELA	trt_cp	0.25 uM	24 h	2	150	0.3737	0.239407	1	1	1	1	0	CDK inhibitor	CDK2|CDK1|CDK4|CCND1|CCNE1|CDK7	0.3609	0.0114	0.9493
DOS047_HT29_24H:BRD-K23618054-001-01-0:5	BRD-K23618054	BRD-K23618054	HT29	trt_cp	4 uM	24 h	3	139	0.07	0.099744	0	0	1	1	0	-666	-666	0.3609	0.0114	0.9493
PAC030_U2OS_6H:BRD-K96068766-001-01-9:9.95999	BRD-K96068766	BRD-K96068766	U2OS	trt_cp	10 uM	6 h	3	48	0.09	0.0664619	1	0	1	1	0	-666	-666	0.3609	0.0114	0.9493
CPC009_HEPG2_6H:BRD-K03339442-001-01-8:10	BRD-K03339442	BRD-K03339442	HEPG2	trt_cp	10 uM	6 h	3	60	0.04	0.0495377	1	0	1	1	0	-666	-666	0.3609	0.0114	0.9493
DOSBIO002_PC3_24H:BRD-K16714380:10.0318	BRD-K16714380	BRD-K16714380	PC3	trt_cp	10 uM	24 h	3	116	0.29	0.185464	1	1	1	1	0	-666	-666	0.3609	0.0114	0.9493
DOS045_A549_24H:I01	BRD-K45151011	BRD-K45151011	A549	trt_cp	4 uM	24 h	2	89	0.0778	0.0841425	0	0	1	1	0	-666	-666	0.3609	0.0114	0.9492
DOS028_VCAP_6H:BRD-K24680618-001-01-8:5.01	BRD-K24680618	BRD-K24680618	VCAP	trt_cp	4 uM	6 h	3	169	0.21	0.190495	1	0	1	1	0	-666	-666	0.3609	0.0114	0.9492
CPC006_HCC515_24H:M24	BRD-K88510285	bortezomib	HCC515	trt_cp	0.04 uM	24 h	5	621	0.7652	0.69705	1	1	1	1	0	NFKB inhibitor|Proteasome inhibitor	PSMB5|PSMB1|PSMB2|CASP3|CYP2C19|NFKB1|PSMA1|PSMA2|PSMA3|PSMA4|PSMA5|PSMA6|PSMA7|PSMA8|PSMB10|PSMB11|PSMB3|PSMB4|PSMB6|PSMB7|PSMB8|PSMB9|PSMD1|PSMD2|RELA	0.3609	0.0114	0.9492
CPC013_NEU_24H:BRD-K74623475-001-02-7:10	BRD-K74623475	BRD-K74623475	NEU	trt_cp	10 uM	24 h	2	95	0.18	0.13223	0	0	1	1	0	-666	-666	0.3609	0.0114	0.9492
CPC012_HA1E_6H:BRD-K79070828-001-01-2:10	BRD-K79070828	TUL-XIX029	HA1E	trt_cp	10 uM	6 h	3	125	0.17	0.147404	1	0	1	1	0	-666	-666	0.3609	0.0114	0.9492
CPC017_HEPG2_6H:BRD-A34907681-001-01-7:10	BRD-A34907681	rutin	HEPG2	trt_cp	10 uM	6 h	3	83	0.06	0.0713584	1	0	1	1	0	-666	-666	0.3609	0.0114	0.9492
CPC018_SKB_24H:BRD-K15522385-003-01-0:10	BRD-K15522385	cinanserin	SKB	trt_cp	10 uM	24 h	3	82	0.28	0.15322	1	0	1	1	0	-666	-666	0.3609	0.0114	0.9492
CPC016_NPC_24H:BRD-K88358234-003-01-4:10	BRD-K88358234	xaliproden	NPC	trt_cp	10 uM	24 h	4	84	0.11	0.0972001	0	0	1	1	0	Serotonin receptor agonist	HTR1A	0.3609	0.0114	0.9492
MOAR003_PC3_24H:H14	BRD-A32172948	methiopril	PC3	trt_cp	3.33 uM	24 h	2	64	0.2488	0.127599	1	1	1	1	0	ACE inhibitor	ACE	0.3609	0.0114	0.9491
DOS039_A375_24H:BRD-K79652816-001-01-1:5.09	BRD-K79652816	BRD-K79652816	A375	trt_cp	4 uM	24 h	2	151	0.18	0.166708	0	0	1	1	0	-666	-666	0.3608	0.0114	0.9491
DOSVAL005_MCF7_24H:BRD-K14396276:20	BRD-K14396276	BRD-K14396276	MCF7	trt_cp	20 uM	24 h	3	91	0.15	0.11814	1	0	1	1	0	-666	-666	0.3608	0.0114	0.9491
CPD003_MCF7_24H:G10	BRD-K69743918	estrone	MCF7	trt_cp	10 uM	24 h	3	71	0.1891	0.117167	1	1	1	1	0	-666	-666	0.3608	0.0114	0.9491
CRCGN014_HEPG2_24H:BRD-K14920963:40	BRD-K14920963	erythrosine	HEPG2	trt_cp	40 uM	24 h	2	134	0.333	0.213602	0	0	1	1	0	Coloring agent	-666	0.3608	0.0114	0.9491
PAC042_U2OS_6H:BRD-K41944296-001-01-6:10.353	BRD-K41944296	BRD-K41944296	U2OS	trt_cp	10 uM	6 h	3	67	0.1	0.0827691	1	0	1	1	0	-666	-666	0.3608	0.0114	0.9491
REP.A007_HA1E_24H:N03	BRD-A55272860	sulpiride	HA1E	trt_cp	1.11 uM	24 h	3	82	0.1311	0.104843	1	0	1	1	0	Dopamine receptor antagonist	DRD3|CA7|DRD2	0.3608	0.0114	0.9491
DOS002_VCAP_24H:BRD-K30183231-001-01-2:4.87	BRD-K30183231	BRD-K30183231	VCAP	trt_cp	4 uM	24 h	3	174	0.33	0.242305	1	0	1	1	0	-666	-666	0.3608	0.0114	0.9491
REP.B002_A375_24H:K19	BRD-K17705806	JTC-801	A375	trt_cp	2.22 uM	24 h	3	687	0.7642	0.732677	1	1	1	1	0	Opioid receptor antagonist	OPRL1	0.3608	0.0114	0.9491
DOS018_VCAP_6H:BRD-K87618551-001-01-1:5.01	BRD-K87618551	BRD-K87618551	VCAP	trt_cp	4 uM	6 h	2	113	0.27	0.176625	0	0	1	1	0	-666	-666	0.3608	0.0114	0.9491
CPC014_NPC_24H:BRD-K88551539-001-01-0:10	BRD-K88551539	CAY-10585	NPC	trt_cp	10 uM	24 h	3	111	0.1	0.106535	0	0	1	1	0	HIF modulator	HIF1A	0.3608	0.0114	0.949
PBIOA020_MCF7_24H:J24	BRD-K20264945	BRD-K20264945	MCF7	trt_cp	0.04 uM	24 h	3	361	0.29	0.327177	1	1	1	1	0	-666	-666	0.3608	0.0114	0.949
PAC067_U2OS_6H:BRD-K29383520-001-05-2:10	BRD-K29383520	BRD-K29383520	U2OS	trt_cp	10 uM	6 h	2	76	0.36	0.167259	1	1	1	1	0	-666	-666	0.3608	0.0114	0.949
CPC009_MCF7_6H:BRD-K08219523-003-02-3:10	BRD-K08219523	5-nonyloxytryptamine	MCF7	trt_cp	10 uM	6 h	3	315	0.52	0.409249	1	1	1	1	0	Serotonin receptor agonist	-666	0.3608	0.0114	0.949
CPC013_MCF7_6H:BRD-K58547240-001-01-4:10	BRD-K58547240	BRD-K58547240	MCF7	trt_cp	10 uM	6 h	4	215	0.28	0.248101	1	1	1	1	0	-666	-666	0.3608	0.0114	0.949
HDAC002_PC3_24H:BRD-K88742110-001-01-2:0.625	BRD-K88742110	PCI-34051	PC3	trt_cp	0.66 uM	24 h	2	52	0.62	0.181563	1	1	1	1	0	HDAC inhibitor	HDAC8|IL1B|HDAC1|HDAC10|HDAC6	0.3608	0.0114	0.949
DOS042_A375_24H:BRD-K02125996-001-01-2:5.01	BRD-K02125996	BRD-K02125996	A375	trt_cp	4 uM	24 h	2	88	0.04	0.0599932	0	0	1	1	0	-666	-666	0.3608	0.0113	0.949
REP.B008_THP1_24H:M05	BRD-K98453471	salirasib	THP1	trt_cp	0.03 uM	24 h	2	137	0.3286	0.214548	1	1	1	1	0	MTOR inhibitor	TRPA1|MTOR	0.3608	0.0113	0.9489
PAC036_U2OS_6H:BRD-K60188503-001-01-5:9.97894	BRD-K60188503	BRD-K60188503	U2OS	trt_cp	10 uM	6 h	3	327	0.49	0.404765	1	0	1	1	0	-666	-666	0.3608	0.0113	0.9489
LKCP002_U2OS_48H:E07	BRD-K45192137	dexamethasone	U2OS	trt_cp	10 uM	48 h	4	119	0.3089	0.193871	1	1	1	1	0	-666	-666	0.3608	0.0113	0.9489
REP.A008_HT29_24H:J22	BRD-K92731339	perindopril	HT29	trt_cp	0.37 uM	24 h	2	67	0.1261	0.0929449	0	0	1	1	0	ACE inhibitor	ACE	0.3608	0.0112	0.9489
DOS054_A375_24H:BRD-K44802959-001-01-1:5	BRD-K44802959	BRD-K44802959	A375	trt_cp	4 uM	24 h	3	103	0.03	0.0562095	0	0	1	1	0	-666	-666	0.3608	0.0111	0.9489
DOS032_PC3_24H:BRD-K15672359-001-01-9:4.98	BRD-K15672359	SA-246522	PC3	trt_cp	4 uM	24 h	2	133	0.12	0.127746	0	0	1	1	0	-666	-666	0.3608	0.0111	0.9489
DOS057_PC3_24H:BRD-K84831408-001-01-8:5	BRD-K84831408	BRD-K84831408	PC3	trt_cp	4 uM	24 h	2	100	0.17	0.131842	0	0	1	1	0	-666	-666	0.3607	0.011	0.9488
DOS033_A549_24H:BRD-K84157702-001-01-1:5	BRD-K84157702	BRD-K84157702	A549	trt_cp	4 uM	24 h	3	107	0.11	0.109703	0	0	1	1	0	-666	-666	0.3607	0.011	0.9488
DOS048_A549_24H:BRD-K95204731-001-01-3:5.01	BRD-K95204731	BRD-K95204731	A549	trt_cp	4 uM	24 h	3	123	0.09	0.106391	0	0	1	1	0	-666	-666	0.3607	0.011	0.9488
PAC058_U2OS_6H:BRD-K92860459-001-01-5:10.0527	BRD-K92860459	BRD-K92860459	U2OS	trt_cp	10 uM	6 h	3	69	0.18	0.112692	1	0	1	1	0	-666	-666	0.3607	0.011	0.9488
DOS057_A375_24H:BRD-K46815273-001-01-0:5	BRD-K46815273	BRD-K46815273	A375	trt_cp	4 uM	24 h	2	96	0.1	0.0990755	0	0	1	1	0	-666	-666	0.3607	0.011	0.9488
DOS057_MCF7_24H:BRD-K09335206-001-01-6:5	BRD-K09335206	BRD-K09335206	MCF7	trt_cp	4 uM	24 h	3	191	0.19	0.19263	0	0	1	1	0	-666	-666	0.3607	0.011	0.9487
NMH001_NPC_6H:BRD-K04809113-001-01-7:10	BRD-K04809113	hydroxytyrosol	NPC	trt_cp	10 uM	6 h	3	75	0.12	0.0959294	1	0	1	1	0	HIV inhibitor	-666	0.3607	0.0109	0.9487
DOS014_VCAP_6H:BRD-K79145303-001-01-6:5.01	BRD-K79145303	BRD-K79145303	VCAP	trt_cp	4 uM	6 h	3	262	0.14	0.193662	0	0	1	1	0	-666	-666	0.3607	0.0109	0.9487
CPC017_HEPG2_6H:BRD-A68891053-001-01-2:10	BRD-A68891053	BW-B70C	HEPG2	trt_cp	10 uM	6 h	3	108	0.2	0.148613	1	0	1	1	0	-666	-666	0.3607	0.0109	0.9487
DOS047_PC3_24H:BRD-K91487294-001-01-7:5.12	BRD-K91487294	BRD-K91487294	PC3	trt_cp	4 uM	24 h	3	118	0.06	0.0850839	0	0	1	1	0	-666	-666	0.3607	0.0109	0.9487
CPC006_HT29_6H:J24	BRD-M86331534	pyrvinium-pamoate	HT29	trt_cp	10 uM	6 h	5	398	0.5077	0.454544	1	1	1	1	0	Androgen receptor antagonist|AKT inhibitor	AR	0.3607	0.0109	0.9487
PAC069_U2OS_6H:BRD-K75903201-001-10-6:20	BRD-K75903201	BRD-K75903201	U2OS	trt_cp	20 uM	6 h	3	27	0.14	0.0621694	1	0	1	1	0	-666	-666	0.3607	0.0109	0.9487
CPC010_HEPG2_6H:BRD-K21788104-001-10-4:10	BRD-K21788104	BRD-K21788104	HEPG2	trt_cp	10 uM	6 h	3	126	0.16	0.143574	1	0	1	1	0	-666	-666	0.3607	0.0109	0.9487
REP.A013_THP1_24H:E11	BRD-A67373739	AICA-ribonucleotide	THP1	trt_cp	0.125 uM	24 h	3	130	0.255	0.184108	1	1	1	1	0	AMPK activator	PRKAA1	0.3607	0.0109	0.9486
CPC005_HA1E_6H:BRD-A56020723-001-02-0:10	BRD-A56020723	CA-074-Me	HA1E	trt_cp	10 uM	6 h	2	116	0.11	0.114224	1	1	1	1	0	Cathepsin inhibitor	CTSB	0.3607	0.0109	0.9486
ERG015_VCAP_6H:BRD-K98327170-001-01-7:10.0588	BRD-K98327170	BRD-K98327170	VCAP	trt_cp	10 uM	6 h	3	105	0.27	0.170258	1	0	1	1	0	-666	-666	0.3607	0.0109	0.9486
PAC063_U2OS_6H:BRD-K41876347-001-05-0:10	BRD-K41876347	BRD-K41876347	U2OS	trt_cp	10 uM	6 h	3	57	0.25	0.120709	1	0	1	1	0	-666	-666	0.3606	0.0109	0.9486
EMU001_TMD8_24H:F06	BRD-A79768653	sirolimus	TMD8	trt_cp	0.01 uM	24 h	3	112	0.4368	0.223656	1	1	1	1	0	MTOR inhibitor	MTOR|FKBP1A|CCR5|FGF2	0.3606	0.0109	0.9486
DOS056_A549_24H:BRD-K21299908-001-01-9:5	BRD-K21299908	BRD-K21299908	A549	trt_cp	4 uM	24 h	2	77	0.16	0.112237	0	0	1	1	0	-666	-666	0.3606	0.0109	0.9486
CPC017_SKB_24H:BRD-K25591257-001-01-2:10	BRD-K25591257	resveratrol	SKB	trt_cp	10 uM	24 h	2	343	0.43	0.38834	0	0	1	1	0	-666	-666	0.3606	0.0109	0.9485
CPC019_VCAP_24H:BRD-K53501402-001-01-0:10	BRD-K53501402	BRD-K53501402	VCAP	trt_cp	10 uM	24 h	5	324	0.13	0.207527	0	0	1	1	0	-666	-666	0.3606	0.0109	0.9485
CPC014_PHH_24H:BRD-K63350243-001-01-3:10	BRD-K63350243	BRD-K63350243	PHH	trt_cp	10 uM	24 h	4	119	0.16	0.139529	0	0	1	1	0	-666	-666	0.3606	0.0109	0.9485
PAC002_U2OS_6H:BRD-K45542189-048-04-9:10	BRD-K45542189	diethylcarbamazine	U2OS	trt_cp	10 uM	6 h	2	24	0.22	0.0734763	0	0	1	1	0	Lipoxygenase inhibitor	ALOX5|PTGS1	0.3606	0.0109	0.9485
LJP001_MCF7_24H:BRD-K79404599-001-05-1:10	BRD-K79404599	enzastaurin	MCF7	trt_cp	10 uM	24 h	2	83	0.3	0.159562	1	1	1	1	0	PKC inhibitor	PRKCB|AKT1|GSK3B|PRKCA|PRKCD|PRKCG	0.3606	0.0109	0.9485
REP.A012_MCF7_24H:B13	BRD-A00218260	flutrimazole	MCF7	trt_cp	10 uM	24 h	3	197	0.3676	0.272114	1	1	1	1	0	Sterol demethylase inhibitor	-666	0.3606	0.0109	0.9485
DOSBIO002_NPC_24H:BRD-K16782389:9.90706	BRD-K16782389	BRD-K16782389	NPC	trt_cp	10 uM	24 h	3	278	0.32	0.301598	1	0	1	1	0	-666	-666	0.3606	0.0109	0.9484
CPC010_VCAP_24H:BRD-A17664363-001-03-6:10	BRD-A17664363	BRD-A17664363	VCAP	trt_cp	10 uM	24 h	5	317	0.33	0.327052	0	0	1	1	0	-666	-666	0.3606	0.0109	0.9484
DOS011_VCAP_24H:BRD-K71287386-001-01-4:5.11	BRD-K71287386	BRD-K71287386	VCAP	trt_cp	4 uM	24 h	3	309	0.34	0.327755	1	1	1	1	0	-666	-666	0.3606	0.0109	0.9484
CPD003_PC3_24H:BRD-A60052764-236-01-1:10	BRD-A60052764	flucloxacillin	PC3	trt_cp	10 uM	24 h	2	137	0.05	0.0836904	1	0	1	1	0	-666	-666	0.3606	0.0109	0.9484
PAC038_U2OS_6H:BRD-K27610371-001-01-9:10.0923	BRD-K27610371	BRD-K27610371	U2OS	trt_cp	10 uM	6 h	3	50	0.22	0.106054	1	0	1	1	0	-666	-666	0.3606	0.0109	0.9484
CPC014_PHH_24H:BRD-K91696562-001-01-8:10	BRD-K91696562	orantinib	PHH	trt_cp	10 uM	24 h	4	169	0.31	0.231449	0	0	1	1	0	-666	-666	0.3606	0.0109	0.9484
REP.B013_JURKAT_24H:I04	BRD-K41185545	ambrisentan	JURKAT	trt_cp	0.08 uM	24 h	2	69	0.1271	0.0946952	0	0	1	1	0	Endothelin receptor antagonist	EDNRA|EDNRB|CYP2C19|CYP3A4|CYP3A5|SLCO1B3	0.3606	0.0109	0.9484
DOS020_VCAP_6H:BRD-K71401720-001-01-6:5.19	BRD-K71401720	BRD-K71401720	VCAP	trt_cp	4 uM	6 h	2	91	0.13	0.109982	0	0	1	1	0	-666	-666	0.3606	0.0109	0.9483
CPC003_HCC515_6H:BRD-K13169950-001-04-5:10	BRD-K13169950	NSC-3852	HCC515	trt_cp	10 uM	6 h	3	289	0.42	0.352293	1	1	1	1	0	HDAC inhibitor	HDAC1	0.3606	0.0109	0.9483
CPC013_HA1E_6H:BRD-K93578426-001-01-2:10	BRD-K93578426	BRD-K93578426	HA1E	trt_cp	10 uM	6 h	3	113	0.22	0.159434	0	0	1	1	0	-666	-666	0.3605	0.0109	0.9483
CPC012_MCF7_24H:BRD-K73155123-001-01-9:10	BRD-K73155123	BRD-K73155123	MCF7	trt_cp	10 uM	24 h	4	153	0.3	0.216639	1	1	1	1	0	-666	-666	0.3605	0.0109	0.9483
ERG015_VCAP_24H:BRD-K98161915-001-01-0:9.87866	BRD-K98161915	BRD-K98161915	VCAP	trt_cp	10 uM	24 h	3	139	0.39	0.235435	1	0	1	1	0	-666	-666	0.3605	0.0109	0.9482
DOS042_A549_24H:BRD-K26666618-001-01-5:5.03	BRD-K26666618	BRD-K26666618	A549	trt_cp	4 uM	24 h	2	191	0.09	0.132577	0	0	1	1	0	-666	-666	0.3605	0.0109	0.9482
PAC011_U2OS_6H:BRD-K74632893-001-01-4:10.3886	BRD-K74632893	BRD-K74632893	U2OS	trt_cp	10 uM	6 h	3	25	0.17	0.0659212	1	0	1	1	0	-666	-666	0.3605	0.0109	0.9482
DOS047_MCF7_24H:BRD-K97595524-001-01-3:4.99	BRD-K97595524	BRD-K97595524	MCF7	trt_cp	4 uM	24 h	3	109	0.03	0.0578235	0	0	1	1	0	-666	-666	0.3605	0.0109	0.9482
LJP008_THP1_24H:P15	BRD-K14109347	LY-2603618	THP1	trt_cp	1.11 uM	24 h	3	210	0.4572	0.313324	1	1	1	1	0	CHK inhibitor	CHEK1	0.3605	0.0109	0.9482
LJP006_A549_24H:G19	BRD-A58767537	afatinib	A549	trt_cp	10 uM	24 h	2	285	0.7145	0.456304	1	1	1	1	0	-666	-666	0.3605	0.0109	0.9482
CPC009_VCAP_24H:BRD-K39829853-019-01-0:10	BRD-K39829853	BRD-K39829853	VCAP	trt_cp	10 uM	24 h	4	159	0.16	0.161283	1	0	1	1	0	-666	-666	0.3605	0.0109	0.9481
DOSBIO001_A375_24H:BRD-K80666761:10.0934	BRD-K80666761	BRD-K80666761	A375	trt_cp	10 uM	24 h	3	74	0.06	0.0673786	1	0	1	1	0	-666	-666	0.3605	0.0109	0.9481
DOS053_A549_24H:BRD-K51579715-001-01-0:5.04	BRD-K51579715	BRD-K51579715	A549	trt_cp	4 uM	24 h	2	110	0.08	0.0948576	0	0	1	1	0	-666	-666	0.3605	0.0109	0.9481
ASG002_MCF7_24H:H04	BRD-K02113016	olaparib	MCF7	trt_cp	10 uM	24 h	3	118	0.3253	0.198113	1	1	1	1	0	PARP inhibitor	PARP1|PARP2|PARP3	0.3605	0.0109	0.9481
REP.B012_HUVEC.A_24H:A13	BRD-K00152668	adarotene	HUVEC	trt_cp	2.22 uM	24 h	2	446	0.5839	0.516021	0	0	1	1	0	Retinoid receptor agonist	RARG|RARA|RARB	0.3605	0.0109	0.9481
CPC011_HT29_6H:BRD-A44008656-036-21-7:10	BRD-A44008656	doxylamine	HT29	trt_cp	10 uM	6 h	4	70	0.21	0.1226	1	0	1	1	0	Histamine receptor antagonist	HRH1|CHRM1	0.3605	0.0109	0.9481
REP.B028_MCF7_24H:E01	BRD-A93353767	isoconazole	MCF7	trt_cp	2.22 uM	24 h	2	135	0.2851	0.198379	1	0	1	1	0	Fungal lanosterol demethylase inhibitor	CYP17A1	0.3604	0.0109	0.948
LJP005_MCF7_3H:C19	BRD-K21680192	mitoxantrone	MCF7	trt_cp	10 uM	3 h	2	184	0.4539	0.292226	1	1	1	1	0	Topoisomerase inhibitor	TOP2A|PIM1	0.3604	0.0108	0.948
DOS049_A375_24H:BRD-K72452617-001-01-4:5	BRD-K72452617	BRD-K72452617	A375	trt_cp	4 uM	24 h	3	104	0.04	0.0652195	0	0	1	1	0	-666	-666	0.3604	0.0108	0.948
DOSBIO001_NPC_24H:BRD-K00540336:10.1113	BRD-K00540336	BRD-K00540336	NPC	trt_cp	10 uM	24 h	3	192	0.37	0.269514	1	0	1	1	0	-666	-666	0.3604	0.0108	0.948
PAC066_U2OS_6H:BRD-K76065617-001-05-1:10	BRD-K76065617	BRD-K76065617	U2OS	trt_cp	10 uM	6 h	3	282	0.41	0.343833	1	1	1	1	0	-666	-666	0.3604	0.0108	0.948
CPC006_U937_6H:BRD-K59597909-001-10-1:10	BRD-K59597909	phenothiazine	U937	trt_cp	10 uM	6 h	2	35	0.18	0.0802603	1	0	1	1	0	Dopamine receptor antagonist	-666	0.3604	0.0108	0.9479
DOS008_VCAP_6H:BRD-K17554230-001-01-2:5	BRD-K17554230	BRD-K17554230	VCAP	trt_cp	4 uM	6 h	3	92	0.08	0.08675	0	0	1	1	0	-666	-666	0.3604	0.0108	0.9479
CPD001_MCF7_6H:L05	BRD-K63072637	pyrantel	MCF7	trt_cp	10 uM	6 h	3	145	0.3335	0.222363	1	1	1	1	0	-666	-666	0.3604	0.0108	0.9479
DOSVAL003_A549_24H:BRD-K20231471:20	BRD-K20231471	BRD-K20231471	A549	trt_cp	20 uM	24 h	3	107	0.06	0.0810211	1	0	1	1	0	-666	-666	0.3604	0.0108	0.9479
CPC001_HCC515_24H:BRD-A54927599-001-07-8:10	BRD-A54927599	KF-38789	HCC515	trt_cp	10 uM	24 h	3	238	0.49	0.345316	1	1	1	1	0	P selectin inhibitor	SELP	0.3604	0.0108	0.9479
REP.B011_A549_24H:M09	BRD-K07237224	moclobemide	A549	trt_cp	0.25 uM	24 h	2	105	0.0738	0.089013	0	0	1	1	0	Monoamine oxidase inhibitor	MAOA|CYP2C19|MAOB	0.3604	0.0108	0.9479
CPC008_A375_24H:BRD-K57592392-001-01-7:10	BRD-K57592392	BRD-K57592392	A375	trt_cp	10 uM	24 h	2	74	0.34	0.160393	1	0	1	1	0	-666	-666	0.3604	0.0108	0.9479
CPC005_MCF7_24H:BRD-K40965114-001-01-2:10	BRD-K40965114	cyanopindolol	MCF7	trt_cp	10 uM	24 h	5	144	0.14	0.143574	1	0	1	1	0	-666	-666	0.3604	0.0108	0.9479
CPC015_HEPG2_6H:BRD-A55594068-065-03-1:10	BRD-A55594068	vinblastine	HEPG2	trt_cp	10 uM	6 h	2	162	0.32	0.230231	0	0	1	1	0	-666	-666	0.3604	0.0108	0.9478
CRCGN015_HEPG2_48H:BRD-K53867114:96.8043	BRD-K53867114	BRD-K53867114	HEPG2	trt_cp	100 uM	48 h	3	31	0.16	0.071215	1	0	1	1	0	-666	-666	0.3604	0.0108	0.9478
DOS058_PC3_24H:BRD-K65138538-019-01-6:5	BRD-K65138538	BRD-K65138538	PC3	trt_cp	4 uM	24 h	2	129	0.08	0.102724	0	0	1	1	0	-666	-666	0.3603	0.0108	0.9478
DOSBIO001_MCF7_24H:BRD-K47512679:10.0463	BRD-K47512679	BRD-K47512679	MCF7	trt_cp	10 uM	24 h	3	129	0.23	0.174176	1	1	1	1	0	-666	-666	0.3603	0.0108	0.9478
CPC014_HCC515_6H:BRD-K26674531-001-01-3:10	BRD-K26674531	GR-235	HCC515	trt_cp	10 uM	6 h	3	400	0.38	0.394232	0	0	1	1	0	Estrogen receptor agonist|FXR antagonist|Progesterone receptor agonist	NR1H4|ESR1|IKBKB|NR1I2|PGR	0.3603	0.0108	0.9478
PBIOA021_HEPG2_24H:O19	BRD-K19796430	sonidegib	HEPG2	trt_cp	10 uM	24 h	3	304	0.37	0.339132	1	1	1	1	0	Smoothened receptor antagonist	SMO	0.3603	0.0108	0.9477
DOS056_PC3_24H:BRD-K65983169-001-01-9:5	BRD-K65983169	BRD-K65983169	PC3	trt_cp	4 uM	24 h	3	133	0.2	0.164919	0	0	1	1	0	-666	-666	0.3603	0.0108	0.9477
CPC017_PHH_24H:BRD-A14566392-004-03-5:10	BRD-A14566392	scopolamine	PHH	trt_cp	10 uM	24 h	3	183	0.13	0.155965	0	0	1	1	0	-666	-666	0.3603	0.0108	0.9477
ERG003_VCAP_24H:BRD-K11006288-001-01-0:30	BRD-K11006288	BRD-K11006288	VCAP	trt_cp	30 uM	24 h	2	155	0.52	0.287077	0	0	1	1	0	-666	-666	0.3603	0.0108	0.9476
REP.A015_A549_24H:B17	BRD-K55847762	lobenzarit	A549	trt_cp	0.125 uM	24 h	3	140	0.1397	0.141414	0	0	1	1	0	Immunosuppressant	-666	0.3603	0.0108	0.9476
PBIOA013_HCC515_24H:K04	BRD-K11055147	BRD-K11055147	HCC515	trt_cp	0.37 uM	24 h	3	132	0.24	0.17998	1	0	1	1	0	-666	-666	0.3603	0.0108	0.9476
DOS043_A375_24H:BRD-K69586787-001-01-8:5.34	BRD-K69586787	BRD-K69586787	A375	trt_cp	6.66 uM	24 h	3	175	0.06	0.103616	0	0	1	1	0	-666	-666	0.3603	0.0108	0.9476
DOS046_MCF7_24H:BRD-K54642063-001-01-1:5	BRD-K54642063	BRD-K54642063	MCF7	trt_cp	4 uM	24 h	2	90	0.02	0.0429009	0	0	1	1	0	-666	-666	0.3603	0.0108	0.9476
PAC061_U2OS_6H:BRD-K90410459-001-01-1:10.1324	BRD-K90410459	BRD-K90410459	U2OS	trt_cp	10 uM	6 h	3	86	0.13	0.106918	1	0	1	1	0	-666	-666	0.3603	0.0108	0.9476
CPC005_HA1E_24H:BRD-K31987754-001-01-2:10	BRD-K31987754	oleylethanolamide	HA1E	trt_cp	10 uM	24 h	3	89	0.16	0.120666	1	1	1	1	0	Cannabinoid receptor agonist|Glucose dependent insulinotropic receptor agonist|Potassium channel blocker	GPR119	0.3603	0.0108	0.9476
ERG017_VCAP_24H:BRD-K71552321:9.9	BRD-K71552321	BRD-K71552321	VCAP	trt_cp	10 uM	24 h	3	202	0.29	0.24474	1	0	1	1	0	-666	-666	0.3603	0.0108	0.9476
NMH002_NEU_6H:BRD-A77144340-001-01-8:10	BRD-A77144340	ketocholesterol	NEU	trt_cp	10 uM	6 h	3	272	0.44	0.349817	0	0	1	1	0	HMGCR inhibitor	-666	0.3603	0.0108	0.9476
CPC007_VCAP_24H:F06	BRD-K87657228	BRD-K87657228	VCAP	trt_cp	10 uM	24 h	4	257	0.064	0.129684	0	0	1	1	0	-666	-666	0.3603	0.0108	0.9476
DOSVAL002_HA1E_24H:BRD-K44205194:10	BRD-K44205194	BRD-K44205194	HA1E	trt_cp	10 uM	24 h	2	60	0.1461	0.0946741	1	0	1	1	0	-666	-666	0.3603	0.0108	0.9475
DOSVAL002_MCF7_24H:BRD-K25642189:20	BRD-K25642189	BRD-K25642189	MCF7	trt_cp	20 uM	24 h	3	283	0.18	0.228223	0	0	1	1	0	-666	-666	0.3602	0.0108	0.9475
PAC068_U2OS_6H:BRD-K48276655-001-05-2:10	BRD-K48276655	BRD-K48276655	U2OS	trt_cp	10 uM	6 h	3	47	0.21	0.100459	1	0	1	1	0	-666	-666	0.3602	0.0108	0.9475
LJP007_A549_24H:A07	BRD-K64857848	XMD-885	A549	trt_cp	10 uM	24 h	3	247	0.4089	0.321357	1	1	1	1	0	MAP kinase inhibitor	MAPK7|LRRK2	0.3602	0.0108	0.9475
CPC012_A549_6H:BRD-K42308740-001-01-5:10	BRD-K42308740	ST-056792	A549	trt_cp	10 uM	6 h	3	171	0.49	0.292703	1	1	1	1	0	-666	-666	0.3602	0.0108	0.9475
CPC009_HCC515_6H:BRD-K96405393-001-03-0:10	BRD-K96405393	KU-C104228	HCC515	trt_cp	10 uM	6 h	3	98	0.05	0.0707829	1	0	1	1	0	-666	-666	0.3602	0.0108	0.9475
CPC009_HT29_6H:BRD-K30649484-015-07-3:10	BRD-K30649484	mafenide	HT29	trt_cp	10 uM	6 h	3	115	0.37	0.208584	1	0	1	1	0	Carbonic anhydrase inhibitor	CA6|CA12|CA14|CA2|CA4|CA9	0.3602	0.0108	0.9474
CPC011_VCAP_24H:BRD-K01649396-003-05-5:10	BRD-K01649396	indatraline	VCAP	trt_cp	10 uM	24 h	5	191	0.31	0.246053	1	0	1	1	0	Norepinephrine inhibitor	SLC6A2|SLC6A3|SLC6A4|MAOA|MAOB	0.3602	0.0108	0.9474
CPC018_SKB_24H:BRD-K43860855-065-03-6:10	BRD-K43860855	iobenguane	SKB	trt_cp	10 uM	24 h	3	185	0.27	0.225995	1	0	1	1	0	Carcinogen	-666	0.3602	0.0108	0.9474
MOAR001_PC3_24H:L24	BRD-K25312248	matrine	PC3	trt_cp	1.11 uM	24 h	3	129	0.24	0.177923	1	1	1	1	0	Opioid receptor agonist	OPRK1	0.3602	0.0108	0.9474
DOS011_VCAP_24H:BRD-K04847305-001-01-5:4.76	BRD-K04847305	BRD-K04847305	VCAP	trt_cp	4 uM	24 h	3	217	0.38	0.29037	1	0	1	1	0	-666	-666	0.3602	0.0108	0.9474
REP.A015_MDAMB231_24H:J01	BRD-A58564983	selamectin	MDAMB231	trt_cp	10 uM	24 h	2	210	0.5889	0.355599	1	1	1	1	0	Nematocide	-666	0.3602	0.0108	0.9474
NMH002_NEU_6H:BRD-K26117720-001-03-0:10	BRD-K26117720	gingerol	NEU	trt_cp	10 uM	6 h	3	130	0.22	0.171007	0	0	1	1	0	Nitric oxide synthase inhibitor	-666	0.3602	0.0108	0.9474
LJP005_BT20_3H:E19	BRD-K85402309	dovitinib	BT20	trt_cp	10 uM	3 h	3	191	0.4153	0.284792	1	1	1	1	0	EGFR inhibitor|FGFR inhibitor|FLT3 inhibitor|PDGFR inhibitor|VEGFR inhibitor	FGFR1|FLT1|KDR|EGFR|FGFR3|FLT3|FLT4|KIT|PDGFRB|CSF1R|FGFR2|INSR|PDGFRA	0.3602	0.0108	0.9473
DOS026_VCAP_24H:BRD-K20763692-001-01-5:5.08	BRD-K20763692	BRD-K20763692	VCAP	trt_cp	4 uM	24 h	3	100	0.19	0.139382	1	0	1	1	0	-666	-666	0.3602	0.0108	0.9473
CPC014_HT29_6H:BRD-K05396879-001-05-9:10	BRD-K05396879	BRD-K05396879	HT29	trt_cp	10 uM	6 h	5	266	0.41	0.333936	0	0	1	1	0	PPAR receptor agonist	-666	0.3601	0.0108	0.9472
NMH002_NEU_6H:BRD-K61480498-001-03-8:10	BRD-K61480498	epoxycholesterol	NEU	trt_cp	10 uM	6 h	3	62	0.15	0.0975151	0	0	1	1	0	LXR agonist	NR1H3|NR1H2	0.3601	0.0108	0.9472
REP.A020_HUVEC.A_24H:P10	BRD-K49404994	levetiracetam	HUVEC	trt_cp	0.37 uM	24 h	3	241	0.404	0.315522	1	1	1	1	0	Calcium channel blocker	SV2A|CACNA1B|SCN1A	0.3601	0.0108	0.9472
CPC006_PC3_24H:L17	BRD-K99696746	fatostatin	PC3	trt_cp	10 uM	24 h	5	63	0.1487	0.0978715	1	0	1	1	0	SREBP inhibitor	SREBF1|SREBF2	0.3601	0.0108	0.9472
REP.B028_A375_24H:M19	BRD-K97010173	deferasirox	A375	trt_cp	2.22 uM	24 h	2	137	0.2489	0.186725	1	1	1	1	0	Chelating agent	CYP2C19|CYP2C8|CYP3A4	0.3601	0.0108	0.9472
REP.A014_HEK293_24H:N20	BRD-A39935389	teroxirone	HEK293	trt_cp	3.33 uM	24 h	3	424	0.6517	0.531542	0	0	1	1	0	DNA inhibitor	-666	0.3601	0.0108	0.9472
DOS051_A549_24H:BRD-M82627054-001-01-7:5	BRD-M82627054	BRD-M82627054	A549	trt_cp	4 uM	24 h	2	110	0.09	0.100612	0	0	1	1	0	-666	-666	0.3601	0.0108	0.9471
CPC019_MCF7_24H:BRD-K90970920-001-01-5:10	BRD-K90970920	BRD-K90970920	MCF7	trt_cp	10 uM	24 h	5	179	0.35	0.253099	1	0	1	1	0	-666	-666	0.3601	0.0108	0.9471
CPC019_HCC515_6H:BRD-K93127801-001-01-3:10	BRD-K93127801	BRD-K93127801	HCC515	trt_cp	10 uM	6 h	3	58	0.08	0.0688794	1	0	1	1	0	-666	-666	0.3601	0.0108	0.9471
CPC018_HEPG2_6H:BRD-K44276885-001-01-7:10	BRD-K44276885	acarbose	HEPG2	trt_cp	10 uM	6 h	3	123	0.12	0.12285	1	0	1	1	0	Glucosidase inhibitor	GAA|MGAM|AMY2A|SI	0.3601	0.0108	0.9471
NMH001_NEU_24H:BRD-K15519488-001-02-4:10	BRD-K15519488	CS-110266	NEU	trt_cp	10 uM	24 h	3	80	0.03	0.0495377	0	0	1	1	0	Dopamine receptor agonist	SLC6A3	0.3601	0.0108	0.9471
PAC036_U2OS_6H:BRD-K54627309-001-01-6:10.0553	BRD-K54627309	BRD-K54627309	U2OS	trt_cp	10 uM	6 h	3	47	0.17	0.0903866	1	0	1	1	0	-666	-666	0.3601	0.0108	0.9471
CPC007_VCAP_24H:A07	BRD-A54194844	BRD-A54194844	VCAP	trt_cp	10 uM	24 h	5	321	0.3762	0.351392	0	0	1	1	0	-666	-666	0.3601	0.0108	0.9471
PAC047_U2OS_6H:BRD-K80576525-001-01-1:9.91443	BRD-K80576525	BRD-K80576525	U2OS	trt_cp	10 uM	6 h	3	114	0.2	0.152686	1	0	1	1	0	-666	-666	0.3601	0.0108	0.9471
PAC036_U2OS_6H:BRD-K74140407-001-01-7:10.0734	BRD-K74140407	BRD-K74140407	U2OS	trt_cp	10 uM	6 h	3	80	0.13	0.103121	1	0	1	1	0	-666	-666	0.36	0.0108	0.947
CPC019_VCAP_6H:BRD-K36754064-001-01-6:10	BRD-K36754064	BRD-K36754064	VCAP	trt_cp	10 uM	6 h	5	156	0.23	0.191539	1	0	1	1	0	-666	-666	0.36	0.0108	0.9469
ERG014_PC3_24H:BRD-K32444480-001-01-4:10.0167	BRD-K32444480	BRD-K32444480	PC3	trt_cp	10 uM	24 h	3	115	0.19	0.149471	1	0	1	1	0	-666	-666	0.36	0.0108	0.9469
DOS026_VCAP_24H:BRD-K32882027-001-01-5:4.98	BRD-K32882027	BRD-K32882027	VCAP	trt_cp	4 uM	24 h	3	220	0.2	0.212108	1	0	1	1	0	-666	-666	0.36	0.0108	0.9469
CPC006_A549_24H:BRD-K89329876-001-02-9:40	BRD-K89329876	BRD-K89329876	A549	trt_cp	40 uM	24 h	3	54	0.3	0.128703	1	1	1	1	0	Kinesin inhibitor	-666	0.36	0.0108	0.9469
DOS023_VCAP_6H:BRD-K90842913-001-01-5:5.01	BRD-K90842913	BRD-K90842913	VCAP	trt_cp	4 uM	6 h	3	72	0.1	0.0858019	1	0	1	1	0	-666	-666	0.36	0.0108	0.9469
DOSVAL003_HT29_24H:BRD-K36200934:20	BRD-K36200934	BRD-K36200934	HT29	trt_cp	20 uM	24 h	3	249	0.31	0.280938	1	1	1	1	0	-666	-666	0.36	0.0108	0.9469
CPC014_PHH_24H:BRD-K33586157-001-01-3:10	BRD-K33586157	BRD-K33586157	PHH	trt_cp	10 uM	24 h	4	266	0.35	0.308536	0	0	1	1	0	-666	-666	0.36	0.0108	0.9469
CPC012_A375_6H:L24	BRD-K25731886	BRD-K25731886	A375	trt_cp	10 uM	6 h	4	73	0.1326	0.0994864	1	0	1	1	0	-666	-666	0.36	0.0108	0.9468
DOS048_A549_24H:BRD-K33610498-001-01-9:5.03	BRD-K33610498	BRD-K33610498	A549	trt_cp	4 uM	24 h	3	120	0.05	0.078326	0	0	1	1	0	-666	-666	0.36	0.0108	0.9468
REP.A024_THP1_24H:N07	BRD-K78513633	lonidamine	THP1	trt_cp	10 uM	24 h	2	77	0.1839	0.120328	1	0	1	1	0	Glucokinase inhibitor	GCK	0.36	0.0108	0.9468
CPC018_PHH_24H:BRD-A11813248-003-01-6:10	BRD-A11813248	AM-92016	PHH	trt_cp	10 uM	24 h	3	172	0.26	0.213836	0	0	1	1	0	Potassium channel antagonist	GRIN2B|GRIN1	0.36	0.0108	0.9468
DOSVAL005_HCC515_24H:BRD-K46587586:5	BRD-K46587586	SA-1456508	HCC515	trt_cp	4 uM	24 h	2	79	0.3182	0.160322	1	1	1	1	0	-666	-666	0.36	0.0108	0.9468
CPC006_HT29_24H:BRD-K91623615-001-01-9:10	BRD-K91623615	ABT-751	HT29	trt_cp	10 uM	24 h	4	459	0.71	0.577253	1	1	1	1	0	Tubulin inhibitor	TUBB	0.36	0.0108	0.9468
MOAR005_A375_24H:G13	BRD-K91535048	EI1	A375	trt_cp	10 uM	24 h	3	66	0.33	0.149231	1	1	1	1	0	Histone lysine methyltransferase inhibitor	-666	0.36	0.0108	0.9468
PAC068_U2OS_6H:BRD-K24220535-001-06-2:10	BRD-K24220535	BRD-K24220535	U2OS	trt_cp	10 uM	6 h	3	89	0.19	0.131493	1	0	1	1	0	-666	-666	0.36	0.0108	0.9468
CPC012_HCC515_6H:BRD-K41429297-001-01-7:10	BRD-K41429297	BRD-K41429297	HCC515	trt_cp	10 uM	6 h	3	165	0.35	0.243	1	0	1	1	0	-666	-666	0.3599	0.0108	0.9467
CPC005_VCAP_6H:BRD-K13211965-003-01-0:10	BRD-K13211965	L-741742	VCAP	trt_cp	10 uM	6 h	4	194	0.19	0.194137	0	0	1	1	0	Dopamine receptor antagonist	DRD4|DRD3|SCN1A|SCN3A	0.3599	0.0108	0.9467
CRCGN010_HEPG2_24H:BRD-K35458079:10.05	BRD-K35458079	edaravone	HEPG2	trt_cp	10 uM	24 h	2	436	0.19	0.291039	0	0	1	1	0	Nootropic agent	BCL2	0.3599	0.0108	0.9467
PAC025_U2OS_6H:BRD-K00177096-001-01-4:10.0749	BRD-K00177096	BRD-K00177096	U2OS	trt_cp	10 uM	6 h	3	195	0.46	0.302849	0	0	1	1	0	-666	-666	0.3599	0.0108	0.9467
REP.A018_A375_24H:I14	BRD-K64838454	dipraglurant	A375	trt_cp	3.33 uM	24 h	3	539	0.5975	0.573844	0	0	1	1	0	Glutamate receptor antagonist	GRM5	0.3599	0.0108	0.9467
PAC013_U2OS_6H:BRD-K54381125-001-01-2:10.07	BRD-K54381125	BRD-K54381125	U2OS	trt_cp	10 uM	6 h	3	43	0.32	0.118615	1	1	1	1	0	-666	-666	0.3599	0.0108	0.9466
CPC012_ASC_24H:BRD-K28610502-001-01-0:10	BRD-K28610502	RAN-05	ASC	trt_cp	10 uM	24 h	4	124	0.22	0.167014	1	0	1	1	0	-666	-666	0.3599	0.0108	0.9466
DOSVAL006_HCC515_24H:BRD-K75178679:5	BRD-K75178679	BRD-K75178679	HCC515	trt_cp	4 uM	24 h	3	99	0.23	0.152585	1	0	1	1	0	-666	-666	0.3599	0.0108	0.9466
PAC058_U2OS_6H:BRD-K84853311-001-01-8:10.0047	BRD-K84853311	BRD-K84853311	U2OS	trt_cp	10 uM	6 h	3	28	0.26	0.0862772	1	0	1	1	0	-666	-666	0.3599	0.0108	0.9466
REP.A024_YAPC_24H:H13	BRD-K76022557	BRD-K76022557	YAPC	trt_cp	10 uM	24 h	3	139	0.3117	0.210478	1	1	1	1	0	Dopamine receptor agonist	-666	0.3599	0.0108	0.9465
REP.B027_YAPC_24H:H01	BRD-K95880107	PH-797804	YAPC	trt_cp	2.22 uM	24 h	2	115	0.2899	0.184631	1	1	1	1	0	P38 MAPK inhibitor	MAPK14|MAPK11	0.3599	0.0108	0.9465
CPC010_PC3_6H:BRD-K28916077-001-04-0:10	BRD-K28916077	BRD-K28916077	PC3	trt_cp	10 uM	6 h	5	288	0.35	0.321041	1	1	1	1	0	-666	-666	0.3599	0.0108	0.9465
DOS041_A375_24H:BRD-K77314783-001-01-9:4.96	BRD-K77314783	BRD-K77314783	A375	trt_cp	4 uM	24 h	3	135	0.13	0.133958	0	0	1	1	0	-666	-666	0.3599	0.0108	0.9465
CPC020_A549_6H:BRD-K94248251-001-02-9:10	BRD-K94248251	BJM-HSC2-10	A549	trt_cp	10 uM	6 h	2	74	0.18	0.116703	0	0	1	1	0	-666	-666	0.3598	0.0108	0.9465
DOS051_MCF7_24H:BRD-M22555785-001-01-9:4.97	BRD-M22555785	BRD-M22555785	MCF7	trt_cp	4 uM	24 h	2	80	0.05	0.0639529	0	0	1	1	0	-666	-666	0.3598	0.0108	0.9464
DOS043_A549_24H:BRD-K54805796-001-01-8:5.28	BRD-K54805796	BRD-K54805796	A549	trt_cp	4 uM	24 h	2	55	0.03	0.0410745	0	0	1	1	0	-666	-666	0.3598	0.0108	0.9464
DOS003_VCAP_6H:BRD-K45613561-001-01-1:5.02	BRD-K45613561	BRD-K45613561	VCAP	trt_cp	4 uM	6 h	2	49	0.07	0.0592213	1	0	1	1	0	-666	-666	0.3598	0.0108	0.9464
CPC012_PHH_24H:BRD-K69406317-001-01-8:10	BRD-K69406317	BRD-K69406317	PHH	trt_cp	10 uM	24 h	3	152	0.19	0.171842	0	0	1	1	0	-666	-666	0.3598	0.0108	0.9464
ERG012_VCAP_24H:K09	BRD-A87384553	BRD-A87384553	VCAP	trt_cp	10 uM	24 h	5	113	0.12	0.11775	0	0	1	1	0	-666	-666	0.3598	0.0108	0.9464
DOSBIO001_HT29_24H:BRD-K48222931:10.2274	BRD-K48222931	BRD-K48222931	HT29	trt_cp	10 uM	24 h	3	180	0.24	0.210171	1	0	1	1	0	-666	-666	0.3598	0.0108	0.9464
PAC064_U2OS_6H:BRD-A68949340-001-06-0:10	BRD-A68949340	BRD-A68949340	U2OS	trt_cp	10 uM	6 h	3	333	0.21	0.267401	1	0	1	1	0	-666	-666	0.3598	0.0108	0.9464
DOS032_PC3_24H:BRD-K65715788-001-01-6:4.96	BRD-K65715788	BRD-K65715788	PC3	trt_cp	4 uM	24 h	2	134	0.19	0.161347	0	0	1	1	0	-666	-666	0.3598	0.0108	0.9464
PBIOA022_HEPG2_24H:H02	BRD-K95786485	BRD-K95786485	HEPG2	trt_cp	3.33 uM	24 h	3	127	0.42	0.233538	1	1	1	1	0	-666	-666	0.3598	0.0108	0.9463
REP.B018_JURKAT_24H:O12	BRD-A36057565	bruceantin	JURKAT	trt_cp	0.01 uM	24 h	2	390	0.4573	0.427035	0	0	1	1	0	Protein synthesis inhibitor	-666	0.3598	0.0108	0.9463
CPC013_HA1E_6H:BRD-K29733039-001-01-1:10	BRD-K29733039	deforolimus	HA1E	trt_cp	10 uM	6 h	3	303	0.49	0.389628	0	0	1	1	0	-666	-666	0.3598	0.0108	0.9463
CPC016_ASC_24H:BRD-A93659613-051-03-6:10	BRD-A93659613	GR-89696	ASC	trt_cp	10 uM	24 h	3	98	0.21	0.145062	0	0	1	1	0	Opioid receptor agonist	OPRK1	0.3598	0.0108	0.9463
PAC017_U2OS_6H:BRD-K38494391-001-01-1:10.0307	BRD-K38494391	BRD-K38494391	U2OS	trt_cp	10 uM	6 h	3	133	0.16	0.147508	0	0	1	1	0	-666	-666	0.3598	0.0108	0.9463
PBIOA020_A549_24H:P01	BRD-K50140147	NVP-TAE684	A549	trt_cp	10 uM	24 h	3	664	0.67	0.674454	1	1	1	1	0	ALK inhibitor	ALK|INSR	0.3598	0.0108	0.9463
CPC006_NCIH2073_6H:BRD-K74402642-003-01-2:10	BRD-K74402642	NSC-632839	NCIH2073	trt_cp	10 uM	6 h	2	315	0.45	0.380708	0	0	1	1	0	-666	-666	0.3598	0.0108	0.9463
CPC011_HA1E_6H:BRD-K43236057-001-04-8:10	BRD-K43236057	polydatin	HA1E	trt_cp	10 uM	6 h	2	70	0.17	0.110307	1	0	1	1	0	ICAM1 inhibitor	XDH|ICAM1	0.3598	0.0108	0.9462
PAC019_U2OS_6H:BRD-K61404768-001-01-5:10.0595	BRD-K61404768	BRD-K61404768	U2OS	trt_cp	10 uM	6 h	3	59	0.1	0.0776706	1	0	1	1	0	-666	-666	0.3598	0.0108	0.9462
DOS053_A375_24H:BRD-K09503339-001-01-9:5.09	BRD-K09503339	BRD-K09503339	A375	trt_cp	4 uM	24 h	2	92	0.03	0.0531233	0	0	1	1	0	-666	-666	0.3598	0.0108	0.9462
ERG010_VCAP_24H:BRD-K79437066-001-01-4:10.066	BRD-K79437066	BRD-K79437066	VCAP	trt_cp	10 uM	24 h	3	136	0.21	0.170887	1	1	1	1	0	-666	-666	0.3597	0.0108	0.9462
PAC005_U2OS_6H:BRD-A68888262-003-02-9:10	BRD-A68888262	azelastine	U2OS	trt_cp	10 uM	6 h	2	47	0.24	0.107395	1	1	1	1	0	Histamine receptor antagonist	HRH1|CYP2C19	0.3597	0.0108	0.9462
CPC016_A375_6H:BRD-K31238592-001-01-6:10	BRD-K31238592	devazepide	A375	trt_cp	10 uM	6 h	5	259	0.41	0.329513	1	1	1	1	0	CCK receptor antagonist	CCKAR	0.3597	0.0108	0.9462
CPC006_HCT116_6H:BRD-K35960502-001-10-1:10	BRD-K35960502	niclosamide	HCT116	trt_cp	10 uM	6 h	2	169	0.42	0.269401	0	0	1	1	0	DNA inhibitor|STAT inhibitor	STAT3	0.3597	0.0108	0.9462
CPC013_VCAP_6H:BRD-K58628167-001-01-1:10	BRD-K58628167	BRD-K58628167	VCAP	trt_cp	10 uM	6 h	4	385	0.21	0.287522	0	0	1	1	0	-666	-666	0.3597	0.0108	0.9462
EMU001_MINO_24H:J13	BRD-K64052750	gefitinib	MINO	trt_cp	10 uM	24 h	3	173	0.3244	0.239549	1	1	1	1	0	EGFR inhibitor	EGFR|CYP2C19	0.3597	0.0108	0.9461
CPC012_HA1E_6H:BRD-K82837433-001-01-6:10	BRD-K82837433	BRD-K82837433	HA1E	trt_cp	10 uM	6 h	3	303	0.37	0.338573	1	1	1	1	0	-666	-666	0.3597	0.0108	0.9461
DOSBIO002_MCF7_24H:BRD-K63671514:10.2501	BRD-K63671514	BRD-K63671514	MCF7	trt_cp	10 uM	24 h	3	208	0.35	0.272833	1	0	1	1	0	-666	-666	0.3597	0.0108	0.9461
CPC005_HT29_6H:BRD-K50836978-001-01-7:10	BRD-K50836978	purvalanol-a	HT29	trt_cp	10 uM	6 h	3	330	0.55	0.430793	1	1	1	1	0	CDK inhibitor|DYRK inhibitor	CDK1|CDK2|CDK4|CDK5|CCND1|CCNE1|CSNK1G3|RPS6KA1|SRC	0.3597	0.0108	0.9461
REP.B012_PC3_24H:G08	BRD-A01636364	bupivacaine	PC3	trt_cp	0.74 uM	24 h	2	49	0.1259	0.0794221	0	0	1	1	0	Sodium channel inhibitor	SCN9A|KCNA5|PTGER1|SCN10A|SCN4A	0.3597	0.0108	0.9461
LJP007_CD34_24H:P24	BRD-K42728290	NVP-BGJ398	CD34	trt_cp	0.04 uM	24 h	2	196	0.4537	0.301539	0	0	1	1	0	FGFR inhibitor	FGFR1|FGFR2|FGFR3|FGFR4|KDR	0.3597	0.0108	0.9461
LJP007_NPC.CAS9_24H:N01	BRD-K09991945	BRD-K09991945	NPC	trt_cp	10 uM	24 h	3	125	0.3209	0.202521	1	1	1	1	0	PKC inhibitor	GSK3B	0.3597	0.0108	0.9461
CPC004_HT29_6H:BRD-K25224017-001-15-1:10	BRD-K25224017	pirenperone	HT29	trt_cp	10 uM	6 h	5	180	0.16	0.171604	0	0	1	1	0	Serotonin receptor antagonist	HTR2A|HTR7	0.3597	0.0108	0.946
CPC019_HT29_6H:BRD-K10405667-001-05-7:10	BRD-K10405667	BRD-K10405667	HT29	trt_cp	10 uM	6 h	5	179	0.2	0.191325	1	0	1	1	0	-666	-666	0.3597	0.0108	0.946
LJP009_HME1_24H:E08	BRD-K01567962	pyrazolanthrone	HME1	trt_cp	3.33 uM	24 h	3	108	0.2331	0.16044	1	1	1	1	0	JNK inhibitor	MAPK10|MAPK8|MAPK9|TTK|LRRK2|MAPK8IP1	0.3597	0.0108	0.946
CPC015_HT29_6H:BRD-A31801025-001-01-0:10	BRD-A31801025	formestane	HT29	trt_cp	10 uM	6 h	3	151	0.22	0.184302	0	0	1	1	0	-666	-666	0.3597	0.0108	0.946
CPC005_A375_6H:BRD-A53077924-236-01-4:10	BRD-A53077924	tianeptine	A375	trt_cp	10 uM	6 h	3	128	0.3	0.198151	1	1	1	1	0	Selective serotonin reuptake inhibitor (SSRI)	SLC6A4|OPRD1|OPRK1|OPRM1	0.3597	0.0108	0.946
PAC027_U2OS_6H:BRD-K92891227-001-01-1:10.0169	BRD-K92891227	BRD-K92891227	U2OS	trt_cp	10 uM	6 h	3	37	0.06	0.0476439	1	0	1	1	0	-666	-666	0.3597	0.0108	0.946
DOS033_A375_24H:BRD-K42454450-001-01-7:5	BRD-K42454450	BRD-K42454450	A375	trt_cp	4 uM	24 h	3	162	0.21	0.186508	0	0	1	1	0	-666	-666	0.3597	0.0108	0.946
PAC021_U2OS_6H:BRD-K01591707-001-02-4:10.029	BRD-K01591707	BRD-K01591707	U2OS	trt_cp	10 uM	6 h	3	60	0.1	0.078326	1	0	1	1	0	-666	-666	0.3597	0.0108	0.946
DOS015_VCAP_6H:BRD-K24742410-001-01-6:5.01	BRD-K24742410	BRD-K24742410	VCAP	trt_cp	4 uM	6 h	3	509	0.29	0.388498	0	0	1	1	0	-666	-666	0.3597	0.0108	0.946
CPC014_A375_6H:N18	BRD-K93331255	lypressin	A375	trt_cp	10 uM	6 h	2	93	0.0634	0.0776456	1	0	1	1	0	Vasopressin receptor agonist	AVPR1A|AVPR1B|AVPR2	0.3596	0.0108	0.946
CPC013_MCF7_24H:BRD-K69569876-001-01-6:10	BRD-K69569876	BRD-K69569876	MCF7	trt_cp	10 uM	24 h	5	286	0.34	0.315321	0	0	1	1	0	-666	-666	0.3596	0.0108	0.946
EMU001_BJAB_3H:H01	BRD-K10916705	RN-486	BJAB	trt_cp	10 uM	3 h	3	269	0.4567	0.354423	0	0	1	1	0	-666	-666	0.3596	0.0108	0.9459
REP.A021_THP1_24H:L18	BRD-K84798689	BRD-K84798689	THP1	trt_cp	0.04 uM	24 h	2	85	0.1278	0.105391	0	0	1	1	0	Potassium channel activator	-666	0.3596	0.0108	0.9459
TAA001_SHSY5Y_24H:B23	BRD-K65285700	GP-1a	SHSY5Y	trt_cp	0.125 uM	24 h	3	48	0.12	0.0767435	0	0	1	1	0	Cannabinoid receptor agonist	CNR2	0.3596	0.0108	0.9458
PAC024_U2OS_6H:BRD-K59544784-001-01-2:10.0017	BRD-K59544784	BRD-K59544784	U2OS	trt_cp	10 uM	6 h	2	36	0.0691	0.0504337	0	0	1	1	0	-666	-666	0.3596	0.0108	0.9458
CPC013_MCF7_6H:BRD-K93578426-001-01-2:10	BRD-K93578426	BRD-K93578426	MCF7	trt_cp	10 uM	6 h	4	227	0.4	0.304701	1	1	1	1	0	-666	-666	0.3596	0.0108	0.9458
REP.B017_HEK293_24H:L08	BRD-K66035042	mannitol-D	HEK293	trt_cp	0.74 uM	24 h	2	105	0.2482	0.16324	1	1	1	1	0	Diuretic	-666	0.3596	0.0108	0.9458
CPC019_MCF7_6H:BRD-K24053449-001-01-3:10	BRD-K24053449	BRD-K24053449	MCF7	trt_cp	10 uM	6 h	2	69	0.02	0.0375639	1	0	1	1	0	-666	-666	0.3596	0.0108	0.9458
CPC018_SKB_24H:BRD-K34034388-300-01-0:10	BRD-K34034388	GBR-12783	SKB	trt_cp	10 uM	24 h	3	105	0.21	0.150153	0	0	1	1	0	-666	-666	0.3596	0.0108	0.9458
DOS022_VCAP_6H:BRD-K15108654-001-01-6:5.15	BRD-K15108654	BRD-K15108654	VCAP	trt_cp	4 uM	6 h	3	179	0.19	0.186481	1	0	1	1	0	-666	-666	0.3596	0.0108	0.9458
CPC010_HCC515_6H:BRD-K30097969-001-04-6:10	BRD-K30097969	pitavastatin	HCC515	trt_cp	10 uM	6 h	3	428	0.44	0.438812	1	1	1	1	0	-666	-666	0.3596	0.0108	0.9458
LJP007_A549_24H:E02	BRD-K43002773	GDC-0068	A549	trt_cp	3.33 uM	24 h	4	108	0.1386	0.123715	1	0	1	1	0	AKT inhibitor	AKT1|AKT2|AKT3|CYP3A5|PRKG1	0.3596	0.0108	0.9457
DOS024_VCAP_24H:BRD-K53833823-001-01-8:5.02	BRD-K53833823	BRD-K53833823	VCAP	trt_cp	4 uM	24 h	3	61	0.13	0.0900466	1	0	1	1	0	-666	-666	0.3595	0.0108	0.9457
DOS033_A375_24H:BRD-K98437249-001-01-1:5.02	BRD-K98437249	BRD-K98437249	A375	trt_cp	4 uM	24 h	3	167	0.1	0.130674	0	0	1	1	0	-666	-666	0.3595	0.0108	0.9457
DOS022_VCAP_24H:BRD-K65481562-001-01-7:5	BRD-K65481562	BRD-K65481562	VCAP	trt_cp	4 uM	24 h	3	173	0.15	0.162892	1	0	1	1	0	-666	-666	0.3595	0.0108	0.9457
CPC019_MCF7_24H:BRD-K65093687-001-01-0:10	BRD-K65093687	BRD-K65093687	MCF7	trt_cp	10 uM	24 h	5	204	0.18	0.193768	1	0	1	1	0	-666	-666	0.3595	0.0108	0.9457
PAC030_U2OS_6H:BRD-K20435953-001-01-4:10.346	BRD-K20435953	BRD-K20435953	U2OS	trt_cp	10 uM	6 h	3	34	0.16	0.0745813	1	0	1	1	0	-666	-666	0.3595	0.0108	0.9456
DOS020_VCAP_6H:BRD-K84238725-001-01-2:5.01	BRD-K84238725	BRD-K84238725	VCAP	trt_cp	4 uM	6 h	3	51	0.12	0.0791054	0	0	1	1	0	-666	-666	0.3595	0.0108	0.9456
DOS024_VCAP_24H:BRD-K88897538-001-01-8:5.04	BRD-K88897538	BRD-K88897538	VCAP	trt_cp	4 uM	24 h	3	95	0.18	0.13223	1	0	1	1	0	-666	-666	0.3595	0.0108	0.9456
CPC008_A549_6H:BRD-K17086338-001-01-6:10	BRD-K17086338	BRD-K17086338	A549	trt_cp	10 uM	6 h	3	99	0.09	0.0954486	1	0	1	1	0	-666	-666	0.3595	0.0108	0.9456
LJP006_LNCAP_24H:D01	BRD-K13566078	BMS-345541	LNCAP	trt_cp	10 uM	24 h	2	657	0.79	0.728495	0	0	1	1	0	IKK inhibitor	IKBKB|CHUK	0.3595	0.0108	0.9456
DOS033_HT29_24H:BRD-K38546320-001-01-4:4.99	BRD-K38546320	BRD-K38546320	HT29	trt_cp	4 uM	24 h	3	177	0.12	0.14737	0	0	1	1	0	-666	-666	0.3595	0.0108	0.9456
CPC004_HCC515_6H:BRD-K99411983-001-02-3:10	BRD-K99411983	lumicolchicine	HCC515	trt_cp	10 uM	6 h	3	36	0.06	0.0469956	1	0	1	1	0	Colchicine isomer, non-binder of microtubules	-666	0.3595	0.0108	0.9456
DOS017_VCAP_6H:BRD-K62299351-001-01-1:4.99	BRD-K62299351	BRD-K62299351	VCAP	trt_cp	4 uM	6 h	3	174	0.18	0.178954	0	0	1	1	0	-666	-666	0.3595	0.0108	0.9456
ERG010_VCAP_6H:BRD-K70252286-001-01-0:10	BRD-K70252286	BRD-K70252286	VCAP	trt_cp	10 uM	6 h	2	51	0.27	0.118658	1	1	1	1	0	-666	-666	0.3595	0.0108	0.9456
LJP007_THP1_24H:A08	BRD-K64857848	XMD-885	THP1	trt_cp	3.33 uM	24 h	3	459	0.6601	0.556598	1	1	1	1	0	MAP kinase inhibitor	MAPK7|LRRK2	0.3595	0.0108	0.9456
CPC010_HT29_6H:BRD-K86595100-001-08-3:10	BRD-K86595100	chlordiazepoxide	HT29	trt_cp	10 uM	6 h	5	174	0.2	0.188634	0	0	1	1	0	Benzodiazepine receptor agonist	GABRA1|GABRA2|GABRA3|GABRA4|GABRA5|GABRA6|GABRB1|GABRB2|GABRB3|GABRD|GABRE|GABRG1|GABRG2|GABRG3|GABRP|GABRQ	0.3595	0.0108	0.9455
CPC018_A375_6H:BRD-K08998509-001-01-6:10	BRD-K08998509	fananserin	A375	trt_cp	10 uM	6 h	5	138	0.09	0.112692	0	0	1	1	0	Dopamine receptor antagonist|Serotonin receptor antagonist	HTR2A|DRD4	0.3595	0.0108	0.9455
REP.B020_MDAMB231_24H:K01	BRD-K45875383	XBD-173	MDAMB231	trt_cp	2.22 uM	24 h	2	124	0.1684	0.146121	0	0	1	1	0	Benzodiazepine receptor agonist	-666	0.3595	0.0108	0.9455
REP.B027_HT29_24H:H01	BRD-K95880107	PH-797804	HT29	trt_cp	2.22 uM	24 h	2	112	0.3093	0.188204	1	1	1	1	0	P38 MAPK inhibitor	MAPK14|MAPK11	0.3595	0.0108	0.9455
DOS008_VCAP_24H:BRD-K33504592-001-01-9:4.85	BRD-K33504592	BRD-K33504592	VCAP	trt_cp	4 uM	24 h	3	99	0.31	0.177145	1	0	1	1	0	-666	-666	0.3595	0.0108	0.9455
CPC010_HEPG2_6H:BRD-K31471398-311-04-6:10	BRD-K31471398	dihydrexidine	HEPG2	trt_cp	10 uM	6 h	3	134	0.07	0.0979337	1	0	1	1	0	Dopamine receptor agonist	DRD1|DRD2|DRD3|DRD4|DRD5	0.3595	0.0108	0.9455
CPC019_HCC515_6H:BRD-K58479490-001-02-5:10	BRD-K58479490	BRD-K58479490	HCC515	trt_cp	10 uM	6 h	3	89	0.2	0.134909	1	1	1	1	0	-666	-666	0.3595	0.0108	0.9455
CPC003_PC3_24H:BRD-K63165456-001-03-3:10	BRD-K63165456	norcyclobenzaprine	PC3	trt_cp	10 uM	24 h	5	147	0.1	0.1226	1	0	1	1	0	Adrenergic receptor agonist|Serotonin receptor antagonist	-666	0.3595	0.0108	0.9455
CPC012_HA1E_6H:BRD-K62748479-001-01-4:10	BRD-K62748479	BRD-K62748479	HA1E	trt_cp	10 uM	6 h	3	128	0.36	0.217064	1	0	1	1	0	-666	-666	0.3595	0.0108	0.9455
DOSBIO002_A375_24H:BRD-K51034923:10.1306	BRD-K51034923	BRD-K51034923	A375	trt_cp	10 uM	24 h	3	217	0.43	0.308883	1	1	1	1	0	-666	-666	0.3595	0.0108	0.9455
MOAR006_A375_24H:K07	BRD-A63951967	DS-437	A375	trt_cp	10 uM	24 h	3	86	0.27	0.154085	1	1	1	1	0	-666	-666	0.3595	0.0108	0.9454
CPC005_HCC515_6H:BRD-A11483079-001-02-4:10	BRD-A11483079	dihydroobliquin	HCC515	trt_cp	10 uM	6 h	2	53	0.09	0.0698377	1	0	1	1	0	-666	-666	0.3595	0.0108	0.9454
DOS060_A549_24H:BRD-K01125214-001-01-9:5	BRD-K01125214	BRD-K01125214	A549	trt_cp	4 uM	24 h	2	97	0.03	0.0545478	0	0	1	1	0	-666	-666	0.3594	0.0108	0.9454
DOSBIO001_MCF7_24H:BRD-K78687850:10.0151	BRD-K78687850	BRD-K78687850	MCF7	trt_cp	10 uM	24 h	3	235	0.25	0.245095	1	0	1	1	0	-666	-666	0.3594	0.0108	0.9454
CPC012_VCAP_6H:BRD-K21971034-001-01-0:10	BRD-K21971034	OM-137	VCAP	trt_cp	10 uM	6 h	5	187	0.2	0.195554	0	0	1	1	0	Aurora kinase inhibitor	-666	0.3594	0.0108	0.9454
CPC009_MCF7_6H:BRD-K44575778-019-01-4:10	BRD-K44575778	BRD-K44575778	MCF7	trt_cp	10 uM	6 h	3	77	0.11	0.093062	1	0	1	1	0	-666	-666	0.3594	0.0108	0.9454
CPC012_PHH_24H:BRD-K52831896-001-01-5:10	BRD-K52831896	BRD-K52831896	PHH	trt_cp	10 uM	24 h	3	115	0.17	0.141385	0	0	1	1	0	-666	-666	0.3594	0.0108	0.9453
CPC008_A375_6H:C01	BRD-K68833544	BRD-K68833544	A375	trt_cp	10 uM	6 h	3	257	0.3998	0.324129	1	0	1	1	0	-666	-666	0.3594	0.0108	0.9453
DOS042_A549_24H:BRD-K48306626-001-01-2:5.05	BRD-K48306626	BRD-K48306626	A549	trt_cp	4 uM	24 h	2	82	0.09	0.0868678	0	0	1	1	0	-666	-666	0.3594	0.0108	0.9453
CPC001_HCC515_24H:BRD-K09635134-001-02-4:10	BRD-K09635134	BRD-K09635134	HCC515	trt_cp	10 uM	24 h	3	82	0.35	0.171306	1	1	1	1	0	Negative control for D-erythro-MAPP	-666	0.3594	0.0108	0.9452
CPC017_HEPG2_6H:BRD-K06024458-001-01-4:10	BRD-K06024458	BRD-K06024458	HEPG2	trt_cp	10 uM	6 h	3	153	0.41	0.253261	1	1	1	1	0	-666	-666	0.3593	0.0108	0.9452
CRCGN017_MCF10A.TP53.M_24H:BRD-K71879491:10	BRD-K71879491	tretinoin	MCF10A	trt_cp	10 uM	24 h	3	134	0.34	0.215835	1	1	1	1	0	Retinoid receptor agonist|Retinoid receptor ligand	RARG|RORB|RARA|RARB|ALDH1A1|ALDH1A2|GPRC5A|NR0B1|NR2C2|PPARD|RARRES1|RORC|RXRB|RXRG	0.3593	0.0108	0.9452
PBIOA018_A549_24H:E17	BRD-K87004592	BRD-K87004592	A549	trt_cp	0.125 uM	24 h	3	129	0.14	0.135891	1	0	1	1	0	-666	-666	0.3593	0.0108	0.9451
PAC019_U2OS_6H:BRD-K26555669-001-01-8:10.0354	BRD-K26555669	BRD-K26555669	U2OS	trt_cp	10 uM	6 h	3	37	0.11	0.0645101	1	0	1	1	0	-666	-666	0.3593	0.0108	0.9451
DOS013_VCAP_24H:BRD-K95982530-001-01-7:5.04	BRD-K95982530	BRD-K95982530	VCAP	trt_cp	4 uM	24 h	3	88	0.08	0.0848432	1	0	1	1	0	-666	-666	0.3593	0.0108	0.9451
REP.B004_HA1E_24H:F15	BRD-K21396683	marimastat	HA1E	trt_cp	0.25 uM	24 h	3	98	0.3128	0.177042	1	0	1	1	0	Matrix metalloprotease inhibitor	MMP1|MMP2|MMP7|MMP10|MMP11|MMP12|MMP13|MMP14|MMP15|MMP16|MMP17|MMP19|MMP20|MMP21|MMP23A|MMP24|MMP25|MMP26|MMP27|MMP28|MMP3|MMP8|MMP9	0.3593	0.0108	0.9451
CPC017_HT29_6H:BRD-K14618467-003-01-8:10	BRD-K14618467	IKK-16	HT29	trt_cp	10 uM	6 h	5	464	0.59	0.529073	0	0	1	1	0	IKK inhibitor	IKBKB	0.3593	0.0108	0.9451
CPC009_VCAP_24H:BRD-A83706824-019-01-3:10	BRD-A83706824	BRD-A83706824	VCAP	trt_cp	10 uM	24 h	4	359	0.29	0.32627	0	0	1	1	0	-666	-666	0.3593	0.0108	0.9451
DOS004_VCAP_6H:BRD-K61208213-001-01-1:5.02	BRD-K61208213	BRD-K61208213	VCAP	trt_cp	4 uM	6 h	3	123	0.08	0.100306	1	0	1	1	0	-666	-666	0.3593	0.0108	0.9451
CPC014_ASC_24H:BRD-U01690642-000-01-4:10	BRD-U01690642	BRD-U01690642	ASC	trt_cp	10 uM	24 h	3	85	0.27	0.153187	1	0	1	1	0	Isoprenylated protein methylation inhibitor	-666	0.3593	0.0108	0.9451
LJP009_MCF7_24H:J22	BRD-K41918892	A-769662	MCF7	trt_cp	0.37 uM	24 h	2	50	0.4041	0.143734	1	0	1	1	0	AMPK activator	-666	0.3593	0.0108	0.9451
DOS034_A375_24H:BRD-K56646986-001-01-4:5.04	BRD-K56646986	BRD-K56646986	A375	trt_cp	4 uM	24 h	3	108	0.1	0.105085	0	0	1	1	0	-666	-666	0.3593	0.0108	0.945
DOS032_MCF7_24H:BRD-K99447056-001-01-1:4.95	BRD-K99447056	BRD-K99447056	MCF7	trt_cp	4 uM	24 h	3	124	0.07	0.0942086	0	0	1	1	0	-666	-666	0.3593	0.0108	0.945
CPC019_A549_6H:BRD-K84091085-001-01-9:10	BRD-K84091085	BRD-K84091085	A549	trt_cp	10 uM	6 h	2	298	0.09	0.1656	0	0	1	1	0	-666	-666	0.3593	0.0108	0.945
PAC026_U2OS_6H:BRD-K68056389-001-01-5:10.0535	BRD-K68056389	BRD-K68056389	U2OS	trt_cp	10 uM	6 h	3	128	0.26	0.184469	1	0	1	1	0	-666	-666	0.3593	0.0108	0.945
PAC068_U2OS_6H:BRD-K87000197-001-05-3:10	BRD-K87000197	BRD-K87000197	U2OS	trt_cp	10 uM	6 h	3	50	0.17	0.0932266	1	0	1	1	0	-666	-666	0.3593	0.0108	0.945
DOS037_A549_24H:BRD-K17806071-001-01-8:4.87	BRD-K17806071	BRD-K17806071	A549	trt_cp	4 uM	24 h	2	94	0.02	0.0438439	0	0	1	1	0	-666	-666	0.3593	0.0108	0.945
DOS058_PC3_24H:BRD-K72098339-019-01-4:5	BRD-K72098339	BRD-K72098339	PC3	trt_cp	4 uM	24 h	2	124	0.1	0.112601	0	0	1	1	0	-666	-666	0.3593	0.0108	0.945
CPC008_MCF7_6H:BRD-K10846167-001-01-6:10	BRD-K10846167	BRD-K10846167	MCF7	trt_cp	10 uM	6 h	3	622	0.44	0.528996	0	0	1	1	0	-666	-666	0.3593	0.0108	0.945
CPC008_A549_6H:BRD-A43805296-014-01-2:10	BRD-A43805296	BRD-A43805296	A549	trt_cp	10 uM	6 h	3	432	0.66	0.539939	1	1	1	1	0	-666	-666	0.3593	0.0108	0.9449
CPC010_HEPG2_6H:BRD-K86652643-019-02-1:10	BRD-K86652643	BRD-K86652643	HEPG2	trt_cp	10 uM	6 h	3	231	0.08	0.137462	1	0	1	1	0	-666	-666	0.3593	0.0108	0.9449
DOS050_PC3_24H:BRD-K75636693-001-01-6:5	BRD-K75636693	BRD-K75636693	PC3	trt_cp	4 uM	24 h	2	164	0.12	0.141855	0	0	1	1	0	-666	-666	0.3593	0.0108	0.9449
CPC016_MCF7_6H:BRD-K23335153-300-01-7:10	BRD-K23335153	AMN-082	MCF7	trt_cp	10 uM	6 h	3	97	0.03	0.0545478	1	0	1	1	0	Glutamate receptor antagonist	GRM7	0.3592	0.0108	0.9449
DOS013_VCAP_24H:BRD-K44205194-001-01-2:5.09	BRD-K44205194	BRD-K44205194	VCAP	trt_cp	4 uM	24 h	3	376	0.39	0.387219	1	1	1	1	0	-666	-666	0.3592	0.0108	0.9449
CPC018_ASC_24H:BRD-K52989797-001-01-1:10	BRD-K52989797	clomipramine	ASC	trt_cp	10 uM	24 h	3	83	0.2	0.130282	1	0	1	1	0	Serotonin receptor antagonist	SLC6A4|SLC6A2|CYP2C19|GSTP1|HTR2A|HTR2B|HTR2C|SLC6A3	0.3592	0.0108	0.9449
CPC017_HT29_6H:BRD-A88080608-001-03-4:10	BRD-A88080608	equilin	HT29	trt_cp	10 uM	6 h	4	147	0.17	0.15985	1	0	1	1	0	Estrogen receptor agonist	HSD17B1	0.3592	0.0108	0.9449
LJP009_THP1_24H:I01	BRD-K76969307	CG-930	THP1	trt_cp	10 uM	24 h	2	101	0.3401	0.187411	1	1	1	1	0	-666	-666	0.3592	0.0108	0.9449
REP.A023_MCF10A_24H:N03	BRD-K71799949	carbamazepine	MCF10A	trt_cp	1.11 uM	24 h	2	51	0.1912	0.0998527	1	1	1	1	0	Carboxamide antiepileptic	SCN1A|SCN3A|SCN5A|ABCB1|CYP1A2|CYP3A4|SCN10A|SCN11A|SCN2A|SCN4A|SCN7A|SCN8A|SCN9A	0.3592	0.0108	0.9448
CPC019_HT29_6H:BRD-K18794550-001-01-5:10	BRD-K18794550	SA-423167	HT29	trt_cp	10 uM	6 h	5	162	0.1	0.128703	1	0	1	1	0	-666	-666	0.3592	0.0108	0.9448
CPC018_SKB_24H:BRD-K35531059-001-02-4:10	BRD-K35531059	molsidomine	SKB	trt_cp	10 uM	24 h	3	202	0.18	0.192816	1	0	1	1	0	-666	-666	0.3592	0.0108	0.9448
DOS043_A375_24H:BRD-K51361049-001-01-0:5	BRD-K51361049	BRD-K51361049	A375	trt_cp	4 uM	24 h	3	109	0.08	0.0944254	0	0	1	1	0	-666	-666	0.3592	0.0108	0.9448
DOS054_PC3_24H:BRD-K89499048-001-01-5:5	BRD-K89499048	BRD-K89499048	PC3	trt_cp	4 uM	24 h	2	124	0.17	0.146813	0	0	1	1	0	-666	-666	0.3592	0.0108	0.9448
DOS037_A549_24H:BRD-K58731341-001-01-2:4.88	BRD-K58731341	BRD-K58731341	A549	trt_cp	4 uM	24 h	2	107	0.04	0.0661534	0	0	1	1	0	-666	-666	0.3592	0.0108	0.9448
CPC006_NCIH2073_6H:BRD-K03816923-001-04-7:9.68	BRD-K03816923	rottlerin	NCIH2073	trt_cp	10 uM	6 h	2	70	0.15	0.103616	0	0	1	1	0	MAP kinase inhibitor|Protein kinase inhibitor	-666	0.3592	0.0108	0.9448
CPC015_NPC_24H:BRD-A55393291-001-05-7:10	BRD-A55393291	testosterone	NPC	trt_cp	10 uM	24 h	4	249	0.38	0.311044	0	0	1	1	0	Androgen receptor agonist	AR|CYP2C19|CYP2C8|CYP3A5|CYP19A1	0.3592	0.0108	0.9447
CPC007_PC3_24H:BRD-K21170640-001-03-1:10	BRD-K21170640	BRD-K21170640	PC3	trt_cp	10 uM	24 h	4	148	0.1	0.123016	1	0	1	1	0	-666	-666	0.3592	0.0108	0.9447
REP.A012_HA1E_24H:I18	BRD-K02265150	amoxapine	HA1E	trt_cp	0.04 uM	24 h	3	291	0.4595	0.36976	1	1	1	1	0	Norepinephrine inhibitor	SLC6A2|SLC6A4|HTR2A|DRD1|DRD2|DRD3|DRD4|HTR6|ADRA1A|ADRA1B|ADRA1D|ADRA2A|ADRA2B|ADRA2C|CHRM1|CHRM2|CHRM3|CHRM4|CHRM5|DRD5|GABRA1|GABRA2|GABRA3|GABRA4|GABRA5|GABRA6|GABRB1|GABRB2|GABRB3|GABRD|GABRE|GABRG1|GABRG2|GABRG3|GABRP|GABRQ|HRH1|HRH4|HTR1A|HTR1B|HTR2B|HTR2C|HTR3A|HTR7|SLC6A3	0.3592	0.0108	0.9447
CPC014_A375_6H:H04	BRD-K84639753	safinamide	A375	trt_cp	10 uM	6 h	2	66	0.1935	0.114273	1	1	1	1	0	-666	-666	0.3592	0.0108	0.9447
REP.A002_MCF7_24H:N05	BRD-A17883755	lenalidomide	MCF7	trt_cp	0.125 uM	24 h	3	162	0.1182	0.139925	0	0	1	1	0	Carcinogen	CRBN|TNF|CDH5|PTGS2|TNFSF11	0.3592	0.0108	0.9447
CPC006_H1299_6H:BRD-K08845546-001-02-2:22.2	BRD-K08845546	tacrolimus	H1299	trt_cp	20 uM	6 h	2	412	0.26	0.330953	0	0	1	1	0	-666	-666	0.3592	0.0108	0.9447
REP.B026_JURKAT_24H:D07	BRD-K88429204	pyrimethamine	JURKAT	trt_cp	2.22 uM	24 h	2	304	0.5089	0.397726	0	0	1	1	0	Dihydrofolate reductase inhibitor	DHFRP1|HEXA|STAT3|DHFR|SLC47A1	0.3592	0.0108	0.9447
CPC016_NPC_24H:BRD-K88741031-001-01-0:10	BRD-K88741031	BRD-K88741031	NPC	trt_cp	10 uM	24 h	4	383	0.51	0.446905	0	0	1	1	0	Tyrosine kinase inhibitor|EGFR inhibitor	EGFR	0.3591	0.0108	0.9446
CPC010_PC3_6H:BRD-A01826957-093-13-7:10	BRD-A01826957	xanthinol	PC3	trt_cp	10 uM	6 h	5	283	0.17	0.221793	1	0	1	1	0	Vasodilator	-666	0.3591	0.0108	0.9446
DOS057_A375_24H:BRD-K07935321-001-01-5:5	BRD-K07935321	BRD-K07935321	A375	trt_cp	4 uM	24 h	2	104	0.04	0.0652195	0	0	1	1	0	-666	-666	0.3591	0.0108	0.9446
REP.B013_THP1_24H:A12	BRD-K37289225	clozapine	THP1	trt_cp	0.01 uM	24 h	2	125	0.3037	0.197019	1	1	1	1	0	Serotonin receptor antagonist|Dopamine receptor antagonist	DRD4|DRD2|DRD3|HTR2A|ADRA1A|ADRA1B|CHRM1|DRD1|HRH1|HRH4|HTR1A|HTR1B|HTR1D|HTR1E|HTR2C|HTR6|HTR7|CYP2C19|ADRA1D|ADRA2A|ADRA2B|ADRA2C|CALY|CHRM2|CHRM3|CHRM4|CHRM5|DRD5|HTR1F|HTR2B|HTR3A|HTR5A	0.3591	0.0108	0.9446
AICHI001_KMS34_24H:E21	BRD-K53581288	baricitinib	KMS34	trt_cp	0.66 uM	24 h	3	80	0.16	0.114403	1	1	1	1	0	JAK inhibitor	JAK1|JAK2	0.3591	0.0108	0.9446
DOS033_HT29_24H:BRD-K89505656-001-01-2:4.96	BRD-K89505656	BRD-K89505656	HT29	trt_cp	4 uM	24 h	3	280	0.06	0.131065	0	0	1	1	0	-666	-666	0.3591	0.0108	0.9446
PAC041_U2OS_6H:BRD-K71204485-001-01-9:9.97715	BRD-K71204485	BRD-K71204485	U2OS	trt_cp	10 uM	6 h	3	67	0.17	0.107918	1	0	1	1	0	-666	-666	0.3591	0.0108	0.9446
DOS054_A549_24H:BRD-K69306987-001-01-9:5	BRD-K69306987	BRD-K69306987	A549	trt_cp	4 uM	24 h	3	284	0.08	0.152417	0	0	1	1	0	-666	-666	0.3591	0.0108	0.9445
CPC019_PC3_24H:G01	BRD-K90970920	BRD-K90970920	PC3	trt_cp	10 uM	24 h	5	270	0.1985	0.234095	0	0	1	1	0	-666	-666	0.3591	0.0108	0.9445
CRCGN005_HEPG2_24H:BRD-A17818859:20	BRD-A17818859	BRD-A17818859	HEPG2	trt_cp	20 uM	24 h	3	420	0.64	0.524258	1	1	1	1	0	-666	-666	0.3591	0.0108	0.9445
DOS030_VCAP_6H:BRD-K96539190-001-01-5:4.97	BRD-K96539190	BRD-K96539190	VCAP	trt_cp	4 uM	6 h	3	117	0.12	0.119816	1	0	1	1	0	-666	-666	0.3591	0.0108	0.9445
DOS008_VCAP_6H:BRD-K26319806-001-01-3:4.99	BRD-K26319806	BRD-K26319806	VCAP	trt_cp	4 uM	6 h	3	124	0.07	0.0942086	0	0	1	1	0	-666	-666	0.3591	0.0108	0.9445
CPC008_HT29_6H:BRD-A42031983-019-01-3:10	BRD-A42031983	VU-0415555-1	HT29	trt_cp	10 uM	6 h	5	176	0.15	0.164298	0	0	1	1	0	-666	-666	0.3591	0.0108	0.9445
DOSVAL006_HA1E_24H:BRD-K86895142:10	BRD-K86895142	BRD-K86895142	HA1E	trt_cp	10 uM	24 h	2	167	0.32	0.233757	1	1	1	1	0	-666	-666	0.3591	0.0108	0.9445
DOS034_PC3_24H:BRD-K53790075-001-01-5:5.02	BRD-K53790075	BRD-K53790075	PC3	trt_cp	4 uM	24 h	3	170	0.14	0.155998	0	0	1	1	0	-666	-666	0.3591	0.0108	0.9445
CPC016_NPC_24H:BRD-A82371568-001-01-5:10	BRD-A82371568	clofarabine	NPC	trt_cp	10 uM	24 h	4	233	0.41	0.312536	0	0	1	1	0	-666	-666	0.3591	0.0108	0.9445
DOS056_A549_24H:BRD-K81500599-001-01-1:5	BRD-K81500599	BRD-K81500599	A549	trt_cp	4 uM	24 h	2	127	0.32	0.203848	0	0	1	1	0	-666	-666	0.3591	0.0108	0.9444
CPC005_MCF7_6H:N03	BRD-A45333398	periplocymarin	MCF7	trt_cp	10 uM	6 h	4	415	0.5617	0.48821	1	1	1	1	0	Apoptosis stimulant	-666	0.3591	0.0108	0.9444
DOS034_PC3_24H:BRD-K05912972-001-01-8:5.03	BRD-K05912972	BRD-K05912972	PC3	trt_cp	4 uM	24 h	3	118	0.04	0.0694707	0	0	1	1	0	-666	-666	0.3591	0.0108	0.9444
DOS054_HT29_24H:BRD-K79422060-001-01-2:5	BRD-K79422060	BRD-K79422060	HT29	trt_cp	4 uM	24 h	3	115	0.2	0.153354	0	0	1	1	0	-666	-666	0.3591	0.0108	0.9444
CPC009_VCAP_24H:BRD-A74500471-001-14-8:10	BRD-A74500471	ethambutol	VCAP	trt_cp	10 uM	24 h	4	304	0.47	0.382223	1	0	1	1	0	-666	-666	0.359	0.0108	0.9444
CPC013_HT29_6H:O02	BRD-U82589721	HG-5-113-01	HT29	trt_cp	10 uM	6 h	5	400	0.5057	0.454786	1	1	1	1	0	Protein kinase inhibitor	-666	0.359	0.0108	0.9444
CPC013_A549_6H:BRD-K41931739-001-01-8:10	BRD-K41931739	BRD-K41931739	A549	trt_cp	10 uM	6 h	2	158	0.11	0.133308	0	0	1	1	0	-666	-666	0.359	0.0108	0.9444
CPC018_HEPG2_6H:BRD-K85013741-001-05-9:10	BRD-K85013741	auraptene	HEPG2	trt_cp	10 uM	6 h	3	218	0.47	0.323674	1	1	1	1	0	Nitric oxide production inhibitor	MAOB	0.359	0.0108	0.9444
CPC011_A549_6H:BRD-K30480208-001-14-4:10	BRD-K30480208	torasemide	A549	trt_cp	10 uM	6 h	3	87	0.09	0.089477	1	1	1	1	0	Thromboxane receptor antagonist	SLC12A1|CYP2C8|SLC12A2	0.359	0.0108	0.9443
REP.B024_A375_24H:A11	BRD-K73524797	ST-1859	A375	trt_cp	0.03 uM	24 h	2	75	0.1782	0.1169	1	1	1	1	0	Beta amyloid inhibitor	-666	0.359	0.0108	0.9443
CPC014_A549_24H:BRD-K00337317-001-01-7:10	BRD-K00337317	NU-7441	A549	trt_cp	10 uM	24 h	3	133	0.38	0.227326	0	0	1	1	0	P-glycoprotein inhibitor|DNA dependent protein kinase inhibitor	PRKDC|ABCB1	0.359	0.0108	0.9443
EMU001_NALM6_24H:H21	BRD-K71223042	PCI-29732	NALM6	trt_cp	0.66 uM	24 h	3	92	0.2037	0.138427	1	1	1	1	0	BTK inhibitor	BTK	0.359	0.0108	0.9443
DOS053_MCF7_24H:BRD-K68522303-001-01-9:5.07	BRD-K68522303	BRD-K68522303	MCF7	trt_cp	4 uM	24 h	2	216	0.22	0.220429	0	0	1	1	0	-666	-666	0.359	0.0108	0.9442
PAC059_U2OS_6H:BRD-K07569193-001-01-7:10.0886	BRD-K07569193	SA-1459454	U2OS	trt_cp	10 uM	6 h	3	172	0.34	0.244531	1	0	1	1	0	-666	-666	0.359	0.0108	0.9442
DOS037_A549_24H:BRD-K24562909-001-01-6:5.02	BRD-K24562909	BRD-K24562909	A549	trt_cp	4 uM	24 h	2	145	0.08	0.108908	0	0	1	1	0	-666	-666	0.359	0.0108	0.9442
CPC010_VCAP_6H:BRD-K29160485-001-02-4:10	BRD-K29160485	BRD-K29160485	VCAP	trt_cp	10 uM	6 h	5	175	0.08	0.119645	1	0	1	1	0	-666	-666	0.359	0.0108	0.9442
CPC012_HCC515_6H:BRD-A16581344-001-01-1:10	BRD-A16581344	BRD-A16581344	HCC515	trt_cp	10 uM	6 h	3	189	0.14	0.164485	1	0	1	1	0	-666	-666	0.359	0.0108	0.9442
DOS015_VCAP_24H:BRD-K22215387-001-01-4:5.04	BRD-K22215387	BRD-K22215387	VCAP	trt_cp	4 uM	24 h	3	79	0.1	0.0898761	1	0	1	1	0	-666	-666	0.359	0.0108	0.9442
AICHI002_NALM6_24H:N09	BRD-K72414522	AZD-5438	NALM6	trt_cp	0.66 uM	24 h	3	359	0.64	0.484694	1	1	1	1	0	CDK inhibitor	CCNB1|CCNE1|CDK1|CDK2|KCNH2	0.3589	0.0108	0.9441
DOS024_VCAP_6H:BRD-K29269418-001-01-7:4.92	BRD-K29269418	SA-1472623	VCAP	trt_cp	4 uM	6 h	2	70	0.17	0.110307	0	0	1	1	0	-666	-666	0.3589	0.0108	0.9441
DOS048_A549_24H:BRD-K38405570-001-01-0:5.03	BRD-K38405570	BRD-K38405570	A549	trt_cp	4 uM	24 h	3	104	0.08	0.0922343	0	0	1	1	0	-666	-666	0.3589	0.0108	0.944
REP.A021_A375_24H:M21	BRD-K85606544	neratinib	A375	trt_cp	1.11 uM	24 h	3	121	0.2549	0.177586	1	1	1	1	0	EGFR inhibitor	EGFR|ERBB2|ERBB4|KDR	0.3589	0.0108	0.944
DOS052_A549_24H:BRD-K88901529-001-01-9:4.95	BRD-K88901529	BRD-K88901529	A549	trt_cp	4 uM	24 h	2	112	0.11	0.112237	0	0	1	1	0	-666	-666	0.3589	0.0108	0.944
DOS023_VCAP_24H:BRD-K22630074-001-01-2:4.95	BRD-K22630074	BRD-K22630074	VCAP	trt_cp	4 uM	24 h	2	167	0.04	0.0826454	1	0	1	1	0	-666	-666	0.3589	0.0108	0.944
CPC001_HCC515_24H:BRD-K86882815-001-01-6:10	BRD-K86882815	cabergoline	HCC515	trt_cp	10 uM	24 h	2	114	0.17	0.140769	1	0	1	1	0	Dopamine receptor agonist	DRD2|ADRA1A|ADRA2A|ADRA2B|ADRA2C|DRD1|DRD3|DRD4|DRD5|HTR1A|HTR1B|HTR1D|HTR2A|HTR2B|HTR2C|PRL|ADRA1B|ADRA1D|ADRB1|ADRB2|HTR7	0.3589	0.0108	0.944
PAC066_U2OS_6H:BRD-K51546355-001-05-5:10	BRD-K51546355	BRD-K51546355	U2OS	trt_cp	10 uM	6 h	3	115	0.38	0.211384	1	0	1	1	0	-666	-666	0.3589	0.0108	0.944
REP.A013_HELA_24H:C13	BRD-A37959677	estrone	HELA	trt_cp	10 uM	24 h	3	551	0.8059	0.673825	0	0	1	1	0	Estrogen receptor agonist|Estrogenic hormone	ESR1|ESR2	0.3589	0.0108	0.944
DOS027_VCAP_24H:BRD-K81468789-001-01-1:4.97	BRD-K81468789	BRD-K81468789	VCAP	trt_cp	4 uM	24 h	3	125	0.04	0.0715016	1	0	1	1	0	-666	-666	0.3589	0.0108	0.944
DOSVAL003_HCC515_24H:BRD-K17181267:20	BRD-K17181267	BRD-K17181267	HCC515	trt_cp	20 uM	24 h	3	164	0.16	0.163799	1	0	1	1	0	-666	-666	0.3589	0.0108	0.944
REP.A025_YAPC_24H:K19	BRD-K77625799	vandetanib	YAPC	trt_cp	10 uM	24 h	3	430	0.7024	0.555721	1	1	1	1	0	EGFR inhibitor|RET tyrosine kinase inhibitor|VEGFR inhibitor	EGFR|KDR|RET|FLT1|FLT4|PTK6|TEK|FLT3|KIT|EPHA1|EPHA10|EPHA2|EPHA3|EPHA4|EPHA5|EPHA6|EPHA7|EPHA8|EPHB1|EPHB2|EPHB3|EPHB4|EPHB6|ERBB2|ERBB3|ERBB4|SRC|VEGFA	0.3589	0.0108	0.9439
REP.A015_YAPC_24H:N06	BRD-K59715032	pasireotide	YAPC	trt_cp	0.04 uM	24 h	3	120	0.2558	0.177162	1	0	1	1	0	Somatostatin receptor agonist	SSTR1|SSTR2|SSTR3|SSTR5|GH1	0.3589	0.0108	0.9439
DOS005_VCAP_24H:BRD-K14408783-001-01-5:5.07	BRD-K14408783	BRD-K14408783	VCAP	trt_cp	4 uM	24 h	3	108	0.26	0.169445	1	0	1	1	0	-666	-666	0.3589	0.0108	0.9439
PAC013_U2OS_6H:BRD-K11792293-001-01-8:10.0237	BRD-K11792293	BRD-K11792293	U2OS	trt_cp	10 uM	6 h	3	82	0.2	0.129495	1	0	1	1	0	-666	-666	0.3589	0.0108	0.9439
DOS058_PC3_24H:BRD-K59000771-001-01-0:5	BRD-K59000771	BRD-K59000771	PC3	trt_cp	4 uM	24 h	2	132	0.13	0.132461	0	0	1	1	0	-666	-666	0.3589	0.0108	0.9439
CPC019_HCC515_6H:BRD-K31260488-001-01-7:10	BRD-K31260488	BRD-K31260488	HCC515	trt_cp	10 uM	6 h	3	115	0.02	0.0484947	1	0	1	1	0	-666	-666	0.3589	0.0108	0.9439
CPC002_PC3_24H:BRD-K93201660-001-03-2:10	BRD-K93201660	ML-7	PC3	trt_cp	10 uM	24 h	4	134	0.22	0.173618	1	0	1	1	0	Muscle relaxant	MYLK	0.3589	0.0108	0.9439
CPC006_NOMO1_6H:BRD-K88510285-001-01-2:0.04	BRD-K88510285	bortezomib	NOMO1	trt_cp	0.04 uM	6 h	2	179	0.47	0.293296	0	0	1	1	0	NFKB inhibitor|Proteasome inhibitor	PSMB5|PSMB1|PSMB2|CASP3|CYP2C19|NFKB1|PSMA1|PSMA2|PSMA3|PSMA4|PSMA5|PSMA6|PSMA7|PSMA8|PSMB10|PSMB11|PSMB3|PSMB4|PSMB6|PSMB7|PSMB8|PSMB9|PSMD1|PSMD2|RELA	0.3589	0.0108	0.9439
PAC064_U2OS_6H:BRD-K36941678-001-05-8:10	BRD-K36941678	BRD-K36941678	U2OS	trt_cp	10 uM	6 h	3	124	0.34	0.207626	1	1	1	1	0	-666	-666	0.3589	0.0108	0.9439
PAC040_U2OS_6H:BRD-K77109731-001-01-6:10.0407	BRD-K77109731	BRD-K77109731	U2OS	trt_cp	10 uM	6 h	3	45	0.09	0.0643514	1	0	1	1	0	-666	-666	0.3589	0.0108	0.9439
DOSVAL006_A549_24H:BRD-K85879095:20	BRD-K85879095	BRD-K85879095	A549	trt_cp	20 uM	24 h	3	197	0.48	0.310946	1	1	1	1	0	-666	-666	0.3588	0.0108	0.9438
DOS056_MCF7_24H:BRD-K46746428-001-01-1:5	BRD-K46746428	BRD-K46746428	MCF7	trt_cp	4 uM	24 h	2	107	0.23	0.15863	0	0	1	1	0	-666	-666	0.3588	0.0108	0.9438
REP.A006_YAPC_24H:P11	BRD-K24219278	amineptine	YAPC	trt_cp	0.125 uM	24 h	3	178	0.2241	0.201958	1	0	1	1	0	Dopamine receptor agonist	SLC6A2|SLC6A4	0.3588	0.0108	0.9438
CPC014_A375_6H:G15	BRD-U33728988	QL-X-138	A375	trt_cp	10 uM	6 h	2	289	0.6274	0.430578	1	1	1	1	0	MTOR inhibitor	BTK|JAK3|MKNK2|MTOR|PRKDC	0.3588	0.0108	0.9438
CPC019_HEPG2_6H:BRD-K18059480-001-01-8:10	BRD-K18059480	BRD-K18059480	HEPG2	trt_cp	10 uM	6 h	3	213	0.2	0.208706	0	0	1	1	0	-666	-666	0.3588	0.0108	0.9438
DOS044_A375_24H:BRD-K45177540-001-01-3:5.01	BRD-K45177540	BRD-K45177540	A375	trt_cp	4 uM	24 h	2	132	0.26	0.187329	0	0	1	1	0	-666	-666	0.3588	0.0108	0.9437
CPD002_MCF7_6H:BRD-K04949373-001-01-6:10	BRD-K04949373	parthenolide	MCF7	trt_cp	10 uM	6 h	3	311	0.42	0.365456	0	0	1	1	0	-666	-666	0.3588	0.0108	0.9437
AICHI001_SKMEL5_24H:A19	BRD-K87782578	AVL-292	SKMEL5	trt_cp	10 uM	24 h	2	241	0.59	0.381299	1	1	1	1	0	BTK inhibitor	BTK|EGFR|ITK|JAK3|YES1	0.3588	0.0108	0.9437
CPC017_HT29_6H:BRD-K81225797-001-01-5:10	BRD-K81225797	SCH-58261	HT29	trt_cp	10 uM	6 h	5	103	0.1	0.102624	0	0	1	1	0	Adenosine receptor antagonist	ADORA2A|ADORA1|ADORA2B|ADORA3	0.3588	0.0108	0.9437
LJP008_HCC515_24H:E09	BRD-K32847255	GSK-J1	HCC515	trt_cp	1.11 uM	24 h	3	47	0.2013	0.0983561	1	0	1	1	0	Histone demethylase inhibitor	KDM6B|KDM6A|TNF	0.3588	0.0108	0.9437
DOS001_VCAP_24H:BRD-K68597821-001-01-4:5.18	BRD-K68597821	BRD-K68597821	VCAP	trt_cp	4 uM	24 h	3	88	0.11	0.0994874	1	0	1	1	0	-666	-666	0.3588	0.0108	0.9436
AICHI001_NALM6_24H:B24	BRD-K12343256	trametinib	NALM6	trt_cp	0.01 uM	24 h	3	116	0.34	0.200816	1	1	1	1	0	MEK inhibitor	MAP2K1|MAP2K2|CYP2C8|CYP3A4	0.3588	0.0108	0.9436
REP.A023_HEK293_24H:P09	BRD-K72922393	linsidomine	HEK293	trt_cp	1.11 uM	24 h	3	194	0.3329	0.256973	1	1	1	1	0	Nitric oxide donor	-666	0.3588	0.0108	0.9436
DOSVAL006_HCC515_24H:BRD-K81331655:5	BRD-K81331655	BRD-K81331655	HCC515	trt_cp	4 uM	24 h	3	256	0.31	0.28486	1	0	1	1	0	-666	-666	0.3587	0.0108	0.9436
NMH001_FIBRNPC_6H:BRD-K97591839-001-01-2:10	BRD-K97591839	BRD-K97591839	NPC	trt_cp	10 uM	6 h	2	57	0.13	0.0870442	0	0	1	1	0	-666	-666	0.3587	0.0108	0.9435
REP.B004_A375_24H:M19	BRD-K25630527	LY-2784544	A375	trt_cp	2.22 uM	24 h	3	209	0.3471	0.272352	1	1	1	1	0	JAK inhibitor	JAK2|JAK3	0.3587	0.0108	0.9435
CPC011_HA1E_6H:BRD-K33312228-001-04-3:10	BRD-K33312228	halometasone	HA1E	trt_cp	10 uM	6 h	2	100	0.3	0.175142	1	1	1	1	0	Glucocorticoid receptor agonist	NR3C1	0.3587	0.0108	0.9435
CPC020_A549_6H:BRD-K20718732-001-01-1:10	BRD-K20718732	BRD-K20718732	A549	trt_cp	10 uM	6 h	2	190	0.33	0.2532	0	0	1	1	0	-666	-666	0.3587	0.0108	0.9435
DOS051_PC3_24H:BRD-K48374441-001-01-3:4.96	BRD-K48374441	BRD-K48374441	PC3	trt_cp	4 uM	24 h	2	152	0.17	0.162546	0	0	1	1	0	-666	-666	0.3587	0.0108	0.9435
DOS051_HT29_24H:BRD-K72798501-001-01-9:4.98	BRD-K72798501	BRD-K72798501	HT29	trt_cp	4 uM	24 h	2	115	0.14	0.128305	0	0	1	1	0	-666	-666	0.3587	0.0108	0.9435
DOS037_A549_24H:BRD-K12089955-001-01-7:4.92	BRD-K12089955	BRD-K12089955	A549	trt_cp	4 uM	24 h	2	263	0.09	0.155571	0	0	1	1	0	-666	-666	0.3587	0.0108	0.9435
ASG002_PC3_24H:E08	BRD-K60230970	MG-132	PC3	trt_cp	1.11 uM	24 h	3	318	0.5734	0.43179	1	1	1	1	0	Proteasome inhibitor	PSMB1	0.3587	0.0108	0.9435
DOS016_VCAP_24H:BRD-K76904146-001-01-0:5	BRD-K76904146	BRD-K76904146	VCAP	trt_cp	4 uM	24 h	3	302	0.48	0.384995	1	1	1	1	0	-666	-666	0.3587	0.0108	0.9435
DOSVAL006_HT29_24H:BRD-K92503225:20	BRD-K92503225	BRD-K92503225	HT29	trt_cp	20 uM	24 h	3	224	0.35	0.283132	1	0	1	1	0	-666	-666	0.3587	0.0108	0.9435
CPC015_HEPG2_6H:BRD-K22503835-001-06-0:10	BRD-K22503835	scriptaid	HEPG2	trt_cp	10 uM	6 h	2	322	0.49	0.401658	0	0	1	1	0	HDAC inhibitor	HDAC1|HDAC2|HDAC3|HDAC4|HDAC5|HDAC6|HDAC7|HDAC8|HDAC9	0.3587	0.0108	0.9435
PAC023_U2OS_6H:BRD-K69343050-001-02-2:10.0484	BRD-K69343050	BRD-K69343050	U2OS	trt_cp	10 uM	6 h	3	416	0.36	0.391317	0	0	1	1	0	-666	-666	0.3587	0.0108	0.9435
PBIOA015_MCF7_24H:D14	BRD-K21137917	BRD-K21137917	MCF7	trt_cp	3.33 uM	24 h	3	150	0.2	0.175142	1	1	1	1	0	-666	-666	0.3587	0.0108	0.9435
CPC008_HCC515_6H:BRD-K61718261-001-04-4:10	BRD-K61718261	BRD-K61718261	HCC515	trt_cp	10 uM	6 h	3	191	0.39	0.275981	1	1	1	1	0	-666	-666	0.3587	0.0108	0.9434
CPC013_A375_6H:BRD-A89333723-001-01-0:10	BRD-A89333723	BRD-A89333723	A375	trt_cp	10 uM	6 h	3	353	0.23	0.288126	1	0	1	1	0	-666	-666	0.3587	0.0108	0.9434
CPC009_A375_6H:BRD-K22878149-337-02-4:10	BRD-K22878149	SB-205607	A375	trt_cp	10 uM	6 h	4	512	0.41	0.463295	0	0	1	1	0	Delta 1 opioid receptor agonist	OPRD1	0.3587	0.0108	0.9434
CPC006_NCIH2073_6H:BRD-K04853698-003-01-4:10	BRD-K04853698	LDN-193189	NCIH2073	trt_cp	10 uM	6 h	2	482	0.71	0.591539	0	0	1	1	0	Serine/threonine kinase inhibitor	ACVR1|BMPR1A	0.3587	0.0108	0.9433
CPC014_HEPG2_6H:BRD-A80788753-001-01-7:10	BRD-A80788753	EMF-sumo1-10	HEPG2	trt_cp	10 uM	6 h	3	56	0.05	0.0535069	1	0	1	1	0	-666	-666	0.3587	0.0108	0.9433
CPC004_HCC515_24H:BRD-K74212935-001-04-9:10	BRD-K74212935	ergocryptine	HCC515	trt_cp	10 uM	24 h	3	52	0.15	0.0893054	1	0	1	1	0	Dopamine receptor agonist	-666	0.3586	0.0108	0.9433
CPC009_PC3_6H:P19	BRD-U32049204	BRD-U32049204	PC3	trt_cp	10 uM	6 h	5	305	0.2878	0.299589	0	0	1	1	0	-666	-666	0.3586	0.0108	0.9433
PAC036_U2OS_6H:BRD-K10270435-001-01-5:10.0147	BRD-K10270435	BRD-K10270435	U2OS	trt_cp	10 uM	6 h	3	45	0.25	0.107252	1	0	1	1	0	-666	-666	0.3586	0.0108	0.9433
CPD003_PC3_24H:BRD-K76747609-001-01-3:10	BRD-K76747609	beclometasone	PC3	trt_cp	10 uM	24 h	2	116	0.05	0.0770095	0	0	1	1	0	-666	-666	0.3586	0.0108	0.9432
CPC013_HCC515_6H:BRD-K61359235-001-01-6:10	BRD-K61359235	BRD-K61359235	HCC515	trt_cp	10 uM	6 h	3	165	0.16	0.164298	0	0	1	1	0	-666	-666	0.3586	0.0108	0.9432
CPC006_SW480_6H:BRD-K09635314-001-02-6:80	BRD-K09635314	m-3M3FBS	SW480	trt_cp	80 uM	6 h	2	77	0.28	0.148476	0	0	1	1	0	Phospholipase activator	PLCB2|PLCB3|PLCD1|PLCG1|PLCG2	0.3586	0.0108	0.9432
REP.A017_THP1_24H:N19	BRD-A63236097	BRD-A63236097	THP1	trt_cp	10 uM	24 h	2	177	0.2843	0.226833	0	0	1	1	0	Tumor necrosis factor production inhibitor	NFKB1	0.3586	0.0108	0.9432
PAC054_U2OS_6H:BRD-K64215924-001-01-3:9.86702	BRD-K64215924	BRD-K64215924	U2OS	trt_cp	10 uM	6 h	3	73	0.19	0.119088	1	0	1	1	0	-666	-666	0.3586	0.0108	0.9431
CPC018_A549_6H:BRD-K77947974-001-10-6:10	BRD-K77947974	fluspirilene	A549	trt_cp	10 uM	6 h	3	221	0.48	0.329342	1	1	1	1	0	Dopamine receptor antagonist	DRD2|HTR2A|CACNG1|HRH1|HTR1A|HTR1D|HTR1E	0.3586	0.0108	0.9431
ISO002_MCF10A.TP53.M.KRAS.HG_24H:I01	BRD-K55344148	BU-224	MCF10A	trt_cp	10 uM	24 h	2	71	0.3666	0.163138	1	1	1	1	0	Imidazoline receptor agonist|Imidazoline ligand	MAOA|MAOB	0.3586	0.0108	0.9431
CPC012_HT29_6H:BRD-A30455275-001-01-3:10	BRD-A30455275	BRD-A30455275	HT29	trt_cp	10 uM	6 h	5	319	0.07	0.151104	0	0	1	1	0	-666	-666	0.3586	0.0108	0.9431
DOS056_HT29_24H:BRD-K62433344-001-01-6:5	BRD-K62433344	BRD-K62433344	HT29	trt_cp	4 uM	24 h	2	98	0.37	0.19255	0	0	1	1	0	-666	-666	0.3586	0.0108	0.9431
CPC016_NEU_24H:BRD-K87510569-001-01-0:10	BRD-K87510569	RS-504393	NEU	trt_cp	10 uM	24 h	3	165	0.25	0.205373	0	0	1	1	0	CC chemokine receptor antagonist	CCR2|CCL2	0.3586	0.0108	0.9431
DOS030_VCAP_24H:BRD-K87520488-001-01-7:5.02	BRD-K87520488	BRD-K87520488	VCAP	trt_cp	4 uM	24 h	3	75	0.15	0.107252	1	0	1	1	0	-666	-666	0.3585	0.0108	0.9431
DOS018_VCAP_24H:BRD-K83544582-001-01-6:4.97	BRD-K83544582	BRD-K83544582	VCAP	trt_cp	4 uM	24 h	3	76	0.12	0.0965668	1	0	1	1	0	-666	-666	0.3585	0.0108	0.943
DOS055_HT29_24H:BRD-K73397518-001-01-0:5	BRD-K73397518	BRD-K73397518	HT29	trt_cp	4 uM	24 h	3	155	0.15	0.154185	0	0	1	1	0	-666	-666	0.3585	0.0108	0.943
CPC003_HA1E_6H:BRD-A42571354-300-07-0:10	BRD-A42571354	cetirizine	HA1E	trt_cp	10 uM	6 h	2	78	0.37	0.171782	1	0	1	1	0	Histamine receptor antagonist	HRH1	0.3585	0.0108	0.943
DOS041_A375_24H:BRD-K88385750-001-01-5:5.03	BRD-K88385750	BRD-K88385750	A375	trt_cp	4 uM	24 h	3	179	0.1	0.135287	0	0	1	1	0	-666	-666	0.3585	0.0108	0.943
CPC005_VCAP_24H:BRD-A09539288-004-03-6:10	BRD-A09539288	homatropine	VCAP	trt_cp	10 uM	24 h	4	248	0.36	0.30214	0	0	1	1	0	-666	-666	0.3585	0.0108	0.9429
DOS046_A549_24H:BRD-K48566675-001-01-1:5	BRD-K48566675	BRD-K48566675	A549	trt_cp	4 uM	24 h	3	121	0.06	0.0861586	0	0	1	1	0	-666	-666	0.3585	0.0108	0.9429
CPC014_HT29_6H:BRD-K84085265-001-01-3:10	BRD-K84085265	CG-930	HT29	trt_cp	10 uM	6 h	5	116	0.27	0.178954	1	1	1	1	0	JNK inhibitor	MAPK8	0.3585	0.0108	0.9429
CPC009_HA1E_6H:BRD-K24281017-001-03-8:10	BRD-K24281017	KU-C103656	HA1E	trt_cp	10 uM	6 h	3	91	0.17	0.12577	1	1	1	1	0	-666	-666	0.3585	0.0108	0.9429
CPC010_PC3_24H:BRD-K39010473-001-04-9:10	BRD-K39010473	BRD-K39010473	PC3	trt_cp	10 uM	24 h	5	251	0.14	0.189553	0	0	1	1	0	-666	-666	0.3585	0.0108	0.9429
CPC012_SKB_24H:BRD-K90072296-001-01-6:10	BRD-K90072296	ML-4054	SKB	trt_cp	10 uM	24 h	4	92	0.09	0.0920123	0	0	1	1	0	-666	-666	0.3585	0.0108	0.9429
CPC013_HEPG2_6H:BRD-K53327986-001-01-4:10	BRD-K53327986	BRD-K53327986	HEPG2	trt_cp	10 uM	6 h	3	225	0.07	0.126903	1	0	1	1	0	-666	-666	0.3585	0.0108	0.9428
CPC017_A549_6H:BRD-A22707317-001-02-5:10	BRD-A22707317	SB-205384	A549	trt_cp	10 uM	6 h	3	235	0.43	0.321439	1	1	1	1	0	GABA receptor antagonist	GABRA3|GABRA5|GABRA6	0.3585	0.0108	0.9428
PAC036_U2OS_6H:BRD-K62143565-001-01-3:9.99253	BRD-K62143565	BRD-K62143565	U2OS	trt_cp	10 uM	6 h	3	19	0.04	0.0278764	1	0	1	1	0	-666	-666	0.3585	0.0108	0.9428
LJP009_HCC515_24H:D21	BRD-K83963101	MLN-8054	HCC515	trt_cp	1.11 uM	24 h	3	72	0.2858	0.145053	1	0	1	1	0	Aurora kinase inhibitor|Protein kinase inhibitor|Tubulin inhibitor	AURKA	0.3585	0.0108	0.9428
DOS051_HT29_24H:BRD-K22177698-001-01-0:5.05	BRD-K22177698	BRD-K22177698	HT29	trt_cp	4 uM	24 h	2	91	0.14	0.114134	0	0	1	1	0	-666	-666	0.3585	0.0108	0.9428
CPC013_A549_6H:BRD-K49810818-001-01-0:10	BRD-K49810818	sorafenib	A549	trt_cp	10 uM	6 h	2	145	0.42	0.249539	0	0	1	1	0	-666	-666	0.3584	0.0108	0.9428
CPC019_HT29_6H:BRD-K20123385-001-01-4:10	BRD-K20123385	BRD-K20123385	HT29	trt_cp	10 uM	6 h	5	163	0.18	0.173205	1	0	1	1	0	-666	-666	0.3584	0.0108	0.9428
MUC.CP002_NKDBA_24H:N11	BRD-K59501784	SA-419090	NKDBA	trt_cp	1.11 uM	24 h	6	268	0.2985	0.286003	0	0	1	1	0	-666	-666	0.3584	0.0108	0.9428
CPC004_VCAP_24H:M06	BRD-K42679050	Y-27152	VCAP	trt_cp	10 uM	24 h	6	98	0.07	0.0837515	0	0	1	1	0	Potassium channel activator	KCNJ8	0.3584	0.0108	0.9427
CPC005_VCAP_6H:BRD-K35586044-003-03-0:10	BRD-K35586044	yohimbine	VCAP	trt_cp	10 uM	6 h	4	118	0.12	0.120327	0	0	1	1	0	Adrenergic receptor antagonist	ADRA2A|ADRA2C|ADRA2B|HTR1A|HTR1B|HTR1D|HTR2B|DRD2|DRD3|HTR1E|HTR1F|HTR2A|HTR2C|HTR5A|HTR7|KCNJ1|KCNJ10|KCNJ11|KCNJ12|KCNJ14|KCNJ15|KCNJ8	0.3584	0.0108	0.9427
PBIOA014_MCF7_24H:A19	BRD-K64451768	GANT-58	MCF7	trt_cp	10 uM	24 h	3	387	0.61	0.491305	1	1	1	1	0	GLI antagonist	DHH|IHH|GLI1	0.3584	0.0108	0.9427
DOSVAL003_MCF7_24H:BRD-K90497082:5	BRD-K90497082	BRD-K90497082	MCF7	trt_cp	4 uM	24 h	3	97	0.29	0.169596	1	0	1	1	0	-666	-666	0.3584	0.0108	0.9427
REP.B006_PC3_24H:G21	BRD-K21071223	VP-20629	PC3	trt_cp	0.25 uM	24 h	2	56	0.1276	0.0854771	0	0	1	1	0	Beta amyloid inhibitor	APP|PLA2G2E|SLC36A1	0.3584	0.0108	0.9427
CPC017_PHH_24H:BRD-K52930707-001-04-8:10	BRD-K52930707	rescinnamine	PHH	trt_cp	10 uM	24 h	3	71	0.22	0.126378	0	0	1	1	0	ACE inhibitor	ACE	0.3584	0.0108	0.9426
PAC017_U2OS_6H:BRD-K24204732-001-01-8:10.074	BRD-K24204732	BRD-K24204732	U2OS	trt_cp	10 uM	6 h	3	105	0.07	0.086691	0	0	1	1	0	-666	-666	0.3584	0.0108	0.9426
CPC005_A375_24H:BRD-A47494775-003-03-0:10	BRD-A47494775	dipivefrine	A375	trt_cp	10 uM	24 h	3	173	0.31	0.234172	1	0	1	1	0	Adrenergic receptor agonist	ADRA1A|ACHE|ADRA2A|ADRB2|BCHE	0.3584	0.0108	0.9425
DOS043_A375_24H:BRD-K42595694-001-01-3:5.02	BRD-K42595694	BRD-K42595694	A375	trt_cp	4 uM	24 h	3	84	0.02	0.0414462	0	0	1	1	0	-666	-666	0.3583	0.0108	0.9425
PBIOA015_HCC515_24H:P03	BRD-K28527676	BRD-K28527676	HCC515	trt_cp	1.11 uM	24 h	3	562	0.5918	0.583158	0	0	1	1	0	-666	-666	0.3583	0.0108	0.9425
NMH001_NEU_24H:BRD-K41868777-001-01-5:10	BRD-K41868777	W-5	NEU	trt_cp	10 uM	24 h	3	80	0.34	0.166769	0	0	1	1	0	Calmodulin inhibitor	-666	0.3583	0.0108	0.9425
PAC057_U2OS_6H:BRD-K04058031-001-01-0:10.0398	BRD-K04058031	BRD-K04058031	U2OS	trt_cp	10 uM	6 h	3	139	0.19	0.164329	0	0	1	1	0	-666	-666	0.3583	0.0108	0.9425
DOS052_A549_24H:BRD-K57640948-001-01-3:5.17	BRD-K57640948	BRD-K57640948	A549	trt_cp	4 uM	24 h	2	112	0.17	0.139529	0	0	1	1	0	-666	-666	0.3583	0.0108	0.9425
REP.A003_HT29_24H:O14	BRD-K36467523	bindarit	HT29	trt_cp	3.33 uM	24 h	3	112	0.0521	0.0772429	0	0	1	1	0	NFKB inhibitor	CCL2|CCL7|CCL8	0.3583	0.0108	0.9424
CPC003_HCC515_6H:BRD-K65285700-001-01-5:10	BRD-K65285700	GP-1a	HCC515	trt_cp	10 uM	6 h	3	276	0.28	0.281102	1	1	1	1	0	Cannabinoid receptor agonist	CNR2	0.3583	0.0108	0.9424
PAC026_U2OS_6H:BRD-K28258038-001-01-1:9.9757	BRD-K28258038	BRD-K28258038	U2OS	trt_cp	10 uM	6 h	3	86	0.29	0.15969	0	0	1	1	0	-666	-666	0.3583	0.0108	0.9424
CPC009_MCF7_6H:BRD-K39232234-001-03-1:10	BRD-K39232234	KU-C104123	MCF7	trt_cp	10 uM	6 h	3	111	0.23	0.161568	1	1	1	1	0	-666	-666	0.3583	0.0108	0.9424
CPC003_PC3_6H:BRD-K63089472-001-02-7:10	BRD-K63089472	farnesylthioacetic-acid	PC3	trt_cp	10 uM	6 h	4	109	0.14	0.124913	1	0	1	1	0	-666	-666	0.3583	0.0108	0.9424
CPC013_HA1E_6H:BRD-K89839824-001-01-2:10	BRD-K89839824	raltitrexed	HA1E	trt_cp	10 uM	6 h	3	47	0.11	0.0727069	0	0	1	1	0	Thymidylate synthase inhibitor	TYMS|FPGS	0.3583	0.0108	0.9424
REP.A025_HA1E_24H:P12	BRD-K79989959	nesbuvir	HA1E	trt_cp	0.04 uM	24 h	3	157	0.3402	0.233694	1	1	1	1	0	RNA polymerase inhibitor	-666	0.3583	0.0108	0.9424
CPC013_HT29_6H:H01	BRD-A96272097	BRD-A96272097	HT29	trt_cp	10 uM	6 h	5	116	0.0998	0.108799	1	0	1	1	0	-666	-666	0.3583	0.0108	0.9424
CPD001_PC3_24H:BRD-K09129322-001-01-2:10	BRD-K09129322	BRD-K09129322	PC3	trt_cp	10 uM	24 h	3	77	0.06	0.0687308	1	0	1	1	0	-666	-666	0.3583	0.0108	0.9423
CPC016_NEU_24H:BRD-A75478957-001-01-6:10	BRD-A75478957	PD-166793	NEU	trt_cp	10 uM	24 h	3	96	0.11	0.103911	0	0	1	1	0	-666	-666	0.3583	0.0108	0.9423
REP.A028_THP1_24H:B20	BRD-K92613113	safinamide	THP1	trt_cp	3.33 uM	24 h	2	110	0.0335	0.0613832	0	0	1	1	0	Dopamine receptor antagonist|Glutamate inhibitor|Monoamine oxidase inhibitor	MAOB|SLC6A3	0.3583	0.0108	0.9423
PBIOA020_HCC515_24H:K02	BRD-K83072125	BRD-K83072125	HCC515	trt_cp	3.33 uM	24 h	3	71	0.04	0.0538877	1	0	1	1	0	-666	-666	0.3583	0.0108	0.9423
ERG020_VCAP_24H:BRD-K52391588:10	BRD-K52391588	BRD-K52391588	VCAP	trt_cp	10 uM	24 h	3	115	0.22	0.160839	1	1	1	1	0	-666	-666	0.3583	0.0108	0.9423
CPC018_A549_6H:BRD-K06234293-001-01-8:10	BRD-K06234293	LY-364947	A549	trt_cp	10 uM	6 h	3	90	0.13	0.109376	1	0	1	1	0	TGF-beta receptor inhibitor|P38 MAPK inhibitor	TGFBR1	0.3583	0.0108	0.9423
DOSBIO001_PC3_24H:BRD-K52225919:10.0498	BRD-K52225919	BRD-K52225919	PC3	trt_cp	10 uM	24 h	3	91	0.04	0.0610072	1	0	1	1	0	-666	-666	0.3583	0.0108	0.9423
PAC066_U2OS_6H:BRD-A98714080-001-06-6:10	BRD-A98714080	BRD-A98714080	U2OS	trt_cp	10 uM	6 h	3	185	0.25	0.217464	1	0	1	1	0	-666	-666	0.3583	0.0108	0.9423
DOS056_A549_24H:BRD-K36953952-001-01-9:5	BRD-K36953952	BRD-K36953952	A549	trt_cp	4 uM	24 h	2	109	0.09	0.100153	0	0	1	1	0	-666	-666	0.3583	0.0108	0.9423
CPC013_A549_24H:BRD-K63587518-001-01-8:10	BRD-K63587518	BRD-K63587518	A549	trt_cp	10 uM	24 h	3	312	0.1	0.178611	0	0	1	1	0	-666	-666	0.3583	0.0108	0.9423
DOS054_MCF7_24H:BRD-K16772343-001-01-5:5	BRD-K16772343	BRD-K16772343	MCF7	trt_cp	4 uM	24 h	2	84	0.18	0.124339	0	0	1	1	0	-666	-666	0.3582	0.0108	0.9422
CPC018_HEPG2_6H:BRD-K18316707-001-01-9:10	BRD-K18316707	O-1918	HEPG2	trt_cp	10 uM	6 h	3	127	0.17	0.148579	1	0	1	1	0	Cannabinoid receptor antagonist	-666	0.3582	0.0108	0.9422
CPC012_A549_6H:BRD-K00816165-001-01-3:10	BRD-K00816165	BRD-K00816165	A549	trt_cp	10 uM	6 h	3	67	0.16	0.104695	1	0	1	1	0	-666	-666	0.3582	0.0108	0.9422
REP.A019_HELA_24H:D19	BRD-K45746021	CC-401	HELA	trt_cp	10 uM	24 h	3	169	0.3544	0.247469	0	0	1	1	0	JNK inhibitor	MAPK8	0.3582	0.0108	0.9421
CPC019_PC3_6H:BRD-K69159985-001-01-4:10	BRD-K69159985	BRD-K69159985	PC3	trt_cp	10 uM	6 h	5	115	0.1	0.108437	1	0	1	1	0	-666	-666	0.3582	0.0108	0.9421
CPC012_HCC515_6H:BRD-K87573634-001-01-9:10	BRD-K87573634	propylpyrazole	HCC515	trt_cp	10 uM	6 h	3	110	0.17	0.138277	1	0	1	1	0	Estrogen receptor agonist	ESR1	0.3582	0.0108	0.9421
DOSVAL005_A375_24H:BRD-K58421169:20	BRD-K58421169	BRD-K58421169	A375	trt_cp	20 uM	24 h	3	193	0.37	0.270215	1	1	1	1	0	-666	-666	0.3582	0.0108	0.9421
CPC006_HCT116_6H:BRD-A17883755-001-02-0:177.6	BRD-A17883755	lenalidomide	HCT116	trt_cp	200 uM	6 h	2	50	0.41	0.14478	0	0	1	1	0	Carcinogen	CRBN|TNF|CDH5|PTGS2|TNFSF11	0.3582	0.0108	0.9421
ERG015_VCAP_24H:BRD-K20766305-001-01-7:9.9764	BRD-K20766305	BRD-K20766305	VCAP	trt_cp	10 uM	24 h	3	89	0.05	0.0674544	1	0	1	1	0	-666	-666	0.3582	0.0108	0.942
PAC044_U2OS_6H:BRD-K67319066-001-01-8:10.0377	BRD-K67319066	BRD-K67319066	U2OS	trt_cp	10 uM	6 h	3	65	0.28	0.136416	1	1	1	1	0	-666	-666	0.3582	0.0108	0.942
CPC018_PHH_24H:BRD-K25433859-003-14-8:10	BRD-K25433859	maprotiline	PHH	trt_cp	10 uM	24 h	3	105	0.27	0.170258	0	0	1	1	0	Norepinephrine inhibitor|Tricyclic antidepressant	SLC6A2|ADRA1A|ADRA1B|ADRA1D|ADRA2A|ADRA2B|ADRA2C|CHRM1|CHRM2|CHRM3|CHRM4|CHRM5|DRD2|HRH1|HTR2A|HTR2C|HTR7	0.3582	0.0108	0.942
RAD001_HCC515_6H:BRD-K50691590-001-01-4:3.3333	BRD-K50691590	bortezomib	HCC515	trt_cp	3.33 uM	6 h	3	349	0.49	0.418159	0	0	1	1	0	NFKB inhibitor|Proteasome inhibitor	PSMB5|PSMB1|PSMB2|CASP3|CYP2C19|NFKB1|PSMA1|PSMA2|PSMA3|PSMA4|PSMA5|PSMA6|PSMA7|PSMA8|PSMB10|PSMB11|PSMB3|PSMB4|PSMB6|PSMB7|PSMB8|PSMB9|PSMD1|PSMD2|RELA	0.3582	0.0108	0.942
REP.B011_HEK293_24H:L04	BRD-K06900071	tebipenem	HEK293	trt_cp	0.08 uM	24 h	2	89	0.0691	0.0792984	0	0	1	1	0	Bacterial cell wall synthesis inhibitor	CNR1	0.3581	0.0108	0.942
PAC004_U2OS_6H:BRD-K00184207-001-02-4:1	BRD-K00184207	GR-206	U2OS	trt_cp	1.11 uM	6 h	2	23	0.23	0.0735459	1	0	1	1	0	Aryl hydrocarbon receptor ligand	-666	0.3581	0.0108	0.942
CPC006_NCIH2073_6H:BRD-K95606637-001-04-8:10	BRD-K95606637	BRD-K95606637	NCIH2073	trt_cp	10 uM	6 h	2	70	0.16	0.107014	0	0	1	1	0	-666	-666	0.3581	0.0108	0.942
PAC063_U2OS_6H:BRD-K59970200-001-05-6:10	BRD-K59970200	BRD-K59970200	U2OS	trt_cp	10 uM	6 h	3	22	0.14	0.0561185	1	0	1	1	0	-666	-666	0.3581	0.0108	0.942
PBIOA017_HCC515_24H:G24	BRD-K24090480	BRD-K24090480	HCC515	trt_cp	0.04 uM	24 h	3	218	0.2	0.211142	1	1	1	1	0	-666	-666	0.3581	0.0108	0.942
PAC067_U2OS_6H:BRD-A47963183-001-05-9:10	BRD-A47963183	BRD-A47963183	U2OS	trt_cp	10 uM	6 h	2	34	0.26	0.0950729	1	1	1	1	0	-666	-666	0.3581	0.0108	0.942
CPC013_SKB_24H:BRD-K36591038-001-04-9:10	BRD-K36591038	BRD-K36591038	SKB	trt_cp	10 uM	24 h	4	44	0.03	0.0367382	0	0	1	1	0	-666	-666	0.3581	0.0108	0.9419
CPC013_HA1E_6H:BRD-K59460069-001-01-7:10	BRD-K59460069	BRD-K59460069	HA1E	trt_cp	10 uM	6 h	3	231	0.58	0.370127	0	0	1	1	0	-666	-666	0.3581	0.0108	0.9419
CRCGN014_HEPG2_24H:BRD-K99792991:40	BRD-K99792991	hexachlorophene	HEPG2	trt_cp	40 uM	24 h	2	593	0.7358	0.667941	0	0	1	1	0	Potassium channel activator	ENPP2|GLUD1|SDHD	0.3581	0.0108	0.9419
DOS047_A549_24H:BRD-K79199685-001-01-1:5.01	BRD-K79199685	BRD-K79199685	A549	trt_cp	4 uM	24 h	3	149	0.09	0.117097	1	0	1	1	0	-666	-666	0.3581	0.0108	0.9419
CPC018_HEPG2_6H:BRD-K04877770-001-03-4:10	BRD-K04877770	BRD-K04877770	HEPG2	trt_cp	10 uM	6 h	3	85	0.05	0.0659212	1	0	1	1	0	Farnesyltransferase inhibitor	-666	0.3581	0.0108	0.9419
PAC003_U2OS_6H:BRD-K39188321-001-03-9:5.09605	BRD-K39188321	betamethasone	U2OS	trt_cp	4 uM	6 h	2	72	0.35	0.160521	1	1	1	1	0	Glucocorticoid receptor agonist	NR3C1	0.3581	0.0108	0.9418
PAC004_U2OS_6H:BRD-K10176267-001-01-7:10	BRD-K10176267	L-701252	U2OS	trt_cp	10 uM	6 h	2	18	0.28	0.071787	1	0	1	1	0	Glutamate receptor antagonist	GRIN1	0.3581	0.0108	0.9418
LJP008_HEK293_24H:C01	BRD-K36740062	GSK-1070916	HEK293	trt_cp	10 uM	24 h	2	341	0.5859	0.45198	1	1	1	1	0	Aurora kinase inhibitor	AURKB|AURKC|AURKA|CYP2D6|CYP3A4	0.3581	0.0108	0.9418
PAC055_U2OS_6H:BRD-K81181894-001-01-2:10.0616	BRD-K81181894	BRD-K81181894	U2OS	trt_cp	10 uM	6 h	3	79	0.4	0.179752	1	1	1	1	0	-666	-666	0.3581	0.0108	0.9418
CPC020_HCC515_6H:BRD-A62326914-001-02-2:10	BRD-A62326914	paroxetine	HCC515	trt_cp	10 uM	6 h	2	89	0.13	0.108767	1	1	1	1	0	-666	-666	0.3581	0.0108	0.9418
DOSBIO002_NPC_24H:BRD-K98710661:10.0782	BRD-K98710661	BRD-K98710661	NPC	trt_cp	10 uM	24 h	3	211	0.4	0.293766	1	1	1	1	0	-666	-666	0.3581	0.0108	0.9418
DOS020_VCAP_6H:BRD-K10449938-001-01-7:5.01	BRD-K10449938	BRD-K10449938	VCAP	trt_cp	4 uM	6 h	3	136	0.07	0.0986618	0	0	1	1	0	-666	-666	0.3581	0.0108	0.9418
CPC006_HA1E_24H:G04	BRD-A46335897	promethazine	HA1E	trt_cp	6.66 uM	24 h	3	68	0.2073	0.120056	1	1	1	1	0	Histamine receptor antagonist	HRH1|ADRA1A|CALM1|CHRM1|CHRM2|CHRM3|CHRM4|CHRM5|DRD2|HTR2A	0.358	0.0108	0.9417
DOSBIO002_PC3_24H:BRD-K61001510:9.98494	BRD-K61001510	BRD-K61001510	PC3	trt_cp	10 uM	24 h	3	349	0.25	0.298685	1	1	1	1	0	-666	-666	0.358	0.0108	0.9417
PAC013_U2OS_6H:BRD-K86420846-001-01-8:10.0875	BRD-K86420846	BRD-K86420846	U2OS	trt_cp	10 uM	6 h	3	60	0.12	0.0858019	1	0	1	1	0	-666	-666	0.358	0.0108	0.9417
CPC010_A549_6H:BRD-K29160485-001-02-4:10	BRD-K29160485	BRD-K29160485	A549	trt_cp	10 uM	6 h	2	82	0.1	0.0915667	1	0	1	1	0	-666	-666	0.358	0.0108	0.9417
REP.A022_PC3_24H:M19	BRD-K81144366	moxisylyte	PC3	trt_cp	10 uM	24 h	2	149	0.4019	0.247447	1	1	1	1	0	Adrenergic receptor antagonist	-666	0.358	0.0108	0.9417
CPC012_MCF7_24H:BRD-A69336132-001-01-2:10	BRD-A69336132	KM-04501	MCF7	trt_cp	10 uM	24 h	4	463	0.59	0.528503	0	0	1	1	0	-666	-666	0.358	0.0108	0.9417
DOS026_VCAP_6H:BRD-K70861166-001-01-3:5.07	BRD-K70861166	BRD-K70861166	VCAP	trt_cp	4 uM	6 h	3	116	0.09	0.103319	0	0	1	1	0	-666	-666	0.358	0.0108	0.9417
PAC049_U2OS_6H:BRD-K51054234-001-01-6:10.2839	BRD-K51054234	BRD-K51054234	U2OS	trt_cp	10 uM	6 h	3	121	0.31	0.195841	1	0	1	1	0	-666	-666	0.358	0.0108	0.9417
CPC007_MCF7_6H:BRD-K00203625-001-06-7:10	BRD-K00203625	BRD-K00203625	MCF7	trt_cp	10 uM	6 h	4	173	0.22	0.197272	1	0	1	1	0	-666	-666	0.358	0.0108	0.9417
REP.B021_HEK293_24H:F24	BRD-K82467063	SB-271046	HEK293	trt_cp	0.01 uM	24 h	2	133	0.0626	0.0922664	0	0	1	1	0	Serotonin receptor antagonist	HTR6	0.358	0.0108	0.9416
ERG010_VCAP_6H:BRD-K91731568-001-01-7:10.045	BRD-K91731568	BRD-K91731568	VCAP	trt_cp	10 uM	6 h	2	74	0.04	0.0550144	1	0	1	1	0	-666	-666	0.358	0.0108	0.9416
DOS041_A549_24H:BRD-K55065943-001-01-0:5.03	BRD-K55065943	BRD-K55065943	A549	trt_cp	4 uM	24 h	2	97	0.12	0.109096	0	0	1	1	0	-666	-666	0.358	0.0108	0.9416
DOS050_MCF7_24H:BRD-K32354807-001-01-1:5	BRD-K32354807	BRD-K32354807	MCF7	trt_cp	4 uM	24 h	2	104	0.22	0.152953	0	0	1	1	0	-666	-666	0.358	0.0108	0.9416
PAC015_U2OS_6H:BRD-K60430317-001-01-7:9.77159	BRD-K60430317	BRD-K60430317	U2OS	trt_cp	10 uM	6 h	3	72	0.27	0.140987	1	0	1	1	0	-666	-666	0.358	0.0108	0.9416
ERG012_VCAP_24H:C11	BRD-K40258090	BRD-K40258090	VCAP	trt_cp	10 uM	24 h	6	308	0.08	0.158727	0	0	1	1	0	-666	-666	0.358	0.0108	0.9416
CPC009_A375_6H:BRD-A59900482-019-01-5:10	BRD-A59900482	VU-0415533-1	A375	trt_cp	10 uM	6 h	4	117	0.16	0.138351	1	0	1	1	0	-666	-666	0.358	0.0108	0.9416
CPC011_A375_6H:BRD-A88254928-065-02-5:10	BRD-A88254928	salbutamol	A375	trt_cp	10 uM	6 h	3	161	0.22	0.190307	1	0	1	1	0	Adrenergic receptor agonist	-666	0.358	0.0108	0.9416
DOS020_VCAP_24H:BRD-K45883686-001-01-0:5.24	BRD-K45883686	BRD-K45883686	VCAP	trt_cp	4 uM	24 h	3	106	0.06	0.0806416	1	0	1	1	0	-666	-666	0.358	0.0108	0.9415
CPC006_VCAP_6H:BRD-A81936046-323-01-6:10	BRD-A81936046	BRD-A81936046	VCAP	trt_cp	10 uM	6 h	4	84	0.09	0.0879208	1	0	1	1	0	-666	-666	0.358	0.0108	0.9415
LCP001_MCF10A.WT_24H:P08	BRD-K02950022	BMS-299897	MCF10A	trt_cp	3.33 uM	24 h	3	59	0.42	0.159177	1	1	1	1	0	Gamma secretase inhibitor	-666	0.358	0.0108	0.9415
REP.B006_A375_24H:P17	BRD-A24514565	warfarin	A375	trt_cp	0.03 uM	24 h	2	112	0.2748	0.177398	0	0	1	1	0	Vitamin K antagonist	VKORC1|CYP2C19|CYP2C8|CYP4F2	0.358	0.0108	0.9415
ERG012_PC3_6H:H07	BRD-K63261117	BRD-K63261117	PC3	trt_cp	10 uM	6 h	3	274	0.4981	0.373563	1	1	1	1	0	-666	-666	0.358	0.0108	0.9415
PAC012_U2OS_6H:BRD-K30174465-001-01-8:10.0417	BRD-K30174465	BRD-K30174465	U2OS	trt_cp	10 uM	6 h	3	52	0.19	0.10051	1	0	1	1	0	-666	-666	0.358	0.0108	0.9415
DOS031_MCF7_24H:BRD-K08519668-001-01-7:5.11	BRD-K08519668	BRD-K08519668	MCF7	trt_cp	4 uM	24 h	2	142	0.16	0.152417	0	0	1	1	0	-666	-666	0.3579	0.0108	0.9415
REP.B011_HT29_24H:O24	BRD-A07815743	kakonein	HT29	trt_cp	0.01 uM	24 h	2	107	0.2132	0.152727	1	0	1	1	0	GABA receptor antagonist|Serotonin receptor antagonist	-666	0.3579	0.0108	0.9415
AML001_CD34_24H:BRD-K03439359:1.11111	BRD-K03439359	BRD-K03439359	CD34	trt_cp	1.11 uM	24 h	2	260	0.42	0.33415	0	0	1	1	0	-666	-666	0.3579	0.0108	0.9415
REP.A027_MCF10A_24H:N08	BRD-K91495480	AGP-103	MCF10A	trt_cp	3.33 uM	24 h	3	141	0.1369	0.140489	0	0	1	1	0	Membrane integrity inhibitor	-666	0.3579	0.0108	0.9415
ERG014_PC3_24H:BRD-K16563572-001-01-0:10.0494	BRD-K16563572	BRD-K16563572	PC3	trt_cp	10 uM	24 h	3	536	0.44	0.491065	1	0	1	1	0	-666	-666	0.3579	0.0108	0.9415
CPC006_NCIH2073_6H:BRD-A24054354-001-05-7:10	BRD-A24054354	BRD-A24054354	NCIH2073	trt_cp	10 uM	6 h	2	83	0.14	0.109002	0	0	1	1	0	-666	-666	0.3579	0.0108	0.9414
DOS048_A549_24H:BRD-K70653194-001-01-0:5.03	BRD-K70653194	BRD-K70653194	A549	trt_cp	4 uM	24 h	3	173	0.13	0.151644	0	0	1	1	0	-666	-666	0.3579	0.0108	0.9414
LJP008_ASC_24H:D24	BRD-K76964878	EX-527	ASC	trt_cp	0.04 uM	24 h	2	70	0.4529	0.180045	0	0	1	1	0	-666	-666	0.3579	0.0108	0.9414
LIVB002_HUH7_72H:M10	BRD-K76634210	idoxuridine	HUH7	trt_cp	10 uM	72 h	3	269	0.4	0.331693	0	0	1	1	0	DNA inhibitor	-666	0.3579	0.0108	0.9414
DOS004_VCAP_24H:BRD-K88306141-001-01-9:5.02	BRD-K88306141	BRD-K88306141	VCAP	trt_cp	4 uM	24 h	3	183	0.35	0.255912	1	1	1	1	0	-666	-666	0.3579	0.0108	0.9414
CPC010_A375_6H:J23	BRD-K28029915	dolasetron	A375	trt_cp	10 uM	6 h	2	298	0.2435	0.272388	0	0	1	1	0	Serotonin receptor antagonist	HTR3A	0.3579	0.0108	0.9414
CPC007_HCC515_6H:BRD-K11671649-001-05-6:10	BRD-K11671649	BRD-K11671649	HCC515	trt_cp	10 uM	6 h	2	88	0.05	0.0670744	1	0	1	1	0	-666	-666	0.3579	0.0108	0.9414
CPC010_HEPG2_6H:BRD-K37393297-001-07-8:10	BRD-K37393297	BRD-K37393297	HEPG2	trt_cp	10 uM	6 h	3	134	0.35	0.218986	1	1	1	1	0	-666	-666	0.3579	0.0108	0.9414
CPC011_A375_6H:BRD-A64297288-001-07-0:10	BRD-A64297288	amlodipine	A375	trt_cp	10 uM	6 h	3	337	0.39	0.366588	1	0	1	1	0	-666	-666	0.3579	0.0108	0.9413
DOS041_A549_24H:BRD-K31545458-001-01-7:5.03	BRD-K31545458	BRD-K31545458	A549	trt_cp	4 uM	24 h	2	128	0.08	0.102325	0	0	1	1	0	-666	-666	0.3579	0.0108	0.9413
CPC017_NPC_24H:BRD-K72541103-001-01-5:10	BRD-K72541103	BRD-K72541103	NPC	trt_cp	10 uM	24 h	4	162	0.13	0.146744	1	0	1	1	0	JAK inhibitor	JAK3	0.3579	0.0108	0.9413
CPC014_HT29_6H:BRD-K64857848-001-02-3:10	BRD-K64857848	XMD-885	HT29	trt_cp	10 uM	6 h	5	403	0.54	0.471715	1	1	1	1	0	MAP kinase inhibitor	MAPK7|LRRK2	0.3579	0.0108	0.9413
DOS047_MCF7_24H:BRD-K51363657-001-01-9:4.99	BRD-K51363657	SA-1457769	MCF7	trt_cp	4 uM	24 h	3	114	0.09	0.102425	0	0	1	1	0	-666	-666	0.3579	0.0108	0.9413
DOS053_A375_24H:BRD-K03113036-001-01-9:5.1	BRD-K03113036	BRD-K03113036	A375	trt_cp	4 uM	24 h	2	270	0.15	0.203497	0	0	1	1	0	-666	-666	0.3578	0.0108	0.9412
PAC054_U2OS_6H:BRD-K79730625-001-01-6:10.0391	BRD-K79730625	BRD-K79730625	U2OS	trt_cp	10 uM	6 h	3	67	0.28	0.138499	1	1	1	1	0	-666	-666	0.3578	0.0108	0.9412
PBIOA015_A549_24H:K17	BRD-K02862004	BRD-K02862004	A549	trt_cp	0.125 uM	24 h	2	59	0.31	0.136753	1	1	1	1	0	-666	-666	0.3578	0.0108	0.9412
CPC015_HT29_6H:BRD-K02715688-001-01-3:10	BRD-K02715688	hydrastine	HT29	trt_cp	10 uM	6 h	3	66	0.08	0.0734763	1	0	1	1	0	Tyrosine hydroxylase inhibitor	-666	0.3578	0.0108	0.9411
CPC016_NPC_24H:BRD-K92073408-001-03-3:10	BRD-K92073408	BRD-K92073408	NPC	trt_cp	10 uM	24 h	4	215	0.21	0.214862	0	0	1	1	0	Progestogen hormone|Progesterone receptor agonist	PGR	0.3578	0.0108	0.9411
PAC015_U2OS_6H:BRD-K77987907-001-01-3:9.99179	BRD-K77987907	BRD-K77987907	U2OS	trt_cp	10 uM	6 h	3	103	0.24	0.158985	1	0	1	1	0	-666	-666	0.3578	0.0108	0.9411
REP.A015_THP1_24H:P15	BRD-K61397605	romidepsin	THP1	trt_cp	1.11 uM	24 h	2	625	0.8168	0.722484	0	0	1	1	0	HDAC inhibitor	HDAC1|HDAC2|CYP2B6|CYP2C19|CYP3A5|HDAC3|HDAC4|HDAC5|HDAC6|HDAC7|HDAC8|HDAC9	0.3578	0.0108	0.9411
PBIOA021_HCC515_24H:M01	BRD-K35894044	BRD-K35894044	HCC515	trt_cp	10 uM	24 h	3	194	0.24	0.218191	1	0	1	1	0	-666	-666	0.3578	0.0108	0.9411
CPC017_ASC_24H:BRD-K60060639-005-01-4:10	BRD-K60060639	methyllidocaine	ASC	trt_cp	10 uM	24 h	4	100	0.13	0.115293	1	0	1	1	0	Antiarrhythmic	-666	0.3578	0.0108	0.9411
CPC001_PC3_24H:J20	BRD-A99177642	deltaline	PC3	trt_cp	10 uM	24 h	5	137	0.0496	0.083355	1	0	1	1	0	Acetylcholine receptor antagonist	CHRNA7	0.3578	0.0108	0.9411
CPC009_HCC515_6H:BRD-K24538644-001-01-6:10	BRD-K24538644	KU-C104502N	HCC515	trt_cp	10 uM	6 h	2	55	0.03	0.0410745	1	0	1	1	0	-666	-666	0.3578	0.0108	0.941
CPC003_HCC515_24H:BRD-K01095011-001-03-5:10	BRD-K01095011	finasteride	HCC515	trt_cp	10 uM	24 h	2	54	0.22	0.110215	1	0	1	1	0	5-alpha reductase inhibitor	SRD5A2|SRD5A1|AR|AKR1D1	0.3578	0.0108	0.941
CPC011_A549_24H:BRD-K68867920-051-08-1:10	BRD-K68867920	quetiapine	A549	trt_cp	10 uM	24 h	3	162	0.32	0.230231	1	1	1	1	0	Dopamine receptor antagonist|Serotonin receptor antagonist	DRD2|HTR1A|HTR2A|DRD1|HRH1|HTR1D|HTR1E|ADRA1A|ADRA1B|ADRA1D|ADRA2A|ADRA2B|ADRA2C|CHRM1|CHRM2|CHRM3|CHRM4|CHRM5|DRD3|DRD4|DRD5|HTR1B|HTR1F|HTR2C|HTR3A|HTR6|HTR7|SLC6A2	0.3578	0.0108	0.941
CPC010_MCF7_6H:BRD-K70831943-001-09-9:10	BRD-K70831943	BRD-K70831943	MCF7	trt_cp	10 uM	6 h	3	397	0.3	0.348969	1	1	1	1	0	-666	-666	0.3578	0.0108	0.941
CPC011_HT29_6H:BRD-K29653726-001-10-0:10	BRD-K29653726	topiramate	HT29	trt_cp	10 uM	6 h	4	62	0.18	0.106822	1	1	1	1	0	Carbonic anhydrase inhibitor|Glutamate receptor antagonist|Kainate receptor antagonist	CA2|CA4|GRIK1|GRIA1|SCN5A|GABRA1|GABRA2|GABRA3|GABRA4|GABRA5|GABRA6|GABRB1|GABRB2|GABRB3|GABRD|GABRE|GABRG1|GABRG2|GABRG3|GABRP|GABRQ|SCN1A|CYP2C19|CYP3A4|CA1|CA12|CA7|GRIA2|GRIA3|GRIA4|GRIK2|GRIK3|GRIK4|GRIK5|SCN10A|SCN11A|SCN2A|SCN3A|SCN4A|SCN7A|SCN8A|SCN9A	0.3578	0.0108	0.941
LPROT001_NPC.TAK_6H:BRD-A14634327:1	BRD-A14634327	GSK-126	NPC	trt_cp	1.11 uM	6 h	3	123	0.29	0.190977	1	1	1	1	0	-666	-666	0.3578	0.0108	0.941
CPC006_U937_6H:BRD-K17561142-003-16-8:10	BRD-K17561142	amiodarone	U937	trt_cp	10 uM	6 h	2	61	0.31	0.139052	1	1	1	1	0	Potassium channel antagonist	KCNH2|CHRM3|CYP2C8|SCN5A|ADRB1|CACNA1H|CACNA2D2|KCNA7	0.3578	0.0108	0.941
DOS018_VCAP_6H:BRD-K42074118-001-01-7:4.84	BRD-K42074118	BRD-K42074118	VCAP	trt_cp	4 uM	6 h	3	80	0.02	0.0404474	0	0	1	1	0	-666	-666	0.3577	0.0108	0.941
PBIOA019_HA1E_24H:L23	BRD-A02904414	SR8278	HA1E	trt_cp	0.125 uM	24 h	3	214	0.33	0.268717	1	0	1	1	0	-666	-666	0.3577	0.0108	0.941
PAC021_U2OS_6H:BRD-K31584969-001-02-6:10.0191	BRD-K31584969	BRD-K31584969	U2OS	trt_cp	10 uM	6 h	3	37	0.26	0.0991786	0	0	1	1	0	-666	-666	0.3577	0.0108	0.9409
REP.B011_MCF7_24H:B21	BRD-K04264130	favipiravir	MCF7	trt_cp	0.25 uM	24 h	2	539	0.6488	0.597971	0	0	1	1	0	RNA polymerase inhibitor	-666	0.3577	0.0108	0.9409
CPC020_A549_6H:BRD-K46499837-001-01-2:10	BRD-K46499837	BRD-K46499837	A549	trt_cp	10 uM	6 h	2	128	0.19	0.157693	0	0	1	1	0	-666	-666	0.3577	0.0108	0.9409
CPC014_PC3_24H:BRD-K01800709-001-01-9:10	BRD-K01800709	BRD-K01800709	PC3	trt_cp	10 uM	24 h	5	143	0.31	0.212902	1	1	1	1	0	-666	-666	0.3577	0.0108	0.9409
PAC005_U2OS_6H:BRD-A88548664-001-01-5:10	BRD-A88548664	SKF-38393	U2OS	trt_cp	10 uM	6 h	2	41	0.32	0.115824	1	1	1	1	0	Dopamine receptor agonist	DRD1|DRD5|CALY	0.3577	0.0108	0.9409
LJP005_A375_24H:C16	BRD-K56343971	vemurafenib	A375	trt_cp	0.37 uM	24 h	2	81	0.2386	0.140575	1	1	1	1	0	RAF inhibitor	BRAF|CYP2C19|CYP3A4|CYP3A5|RAF1	0.3577	0.0108	0.9409
NMH002_NEU_24H:BRD-K01292756-001-20-1:10	BRD-K01292756	pimozide	NEU	trt_cp	10 uM	24 h	3	162	0.24	0.199386	0	0	1	1	0	Dopamine receptor antagonist	DRD2|DRD3|HTR2A|CACNA1I|CALM1|DRD1|DRD4|DRD5|HRH1|HTR1A|KCNA10|KCNH2	0.3577	0.0108	0.9409
CPC020_A549_6H:BRD-K01507359-001-10-4:10	BRD-K01507359	rifampicin	A549	trt_cp	10 uM	6 h	2	157	0.27	0.208191	0	0	1	1	0	RNA polymerase inhibitor	NR1I2|ABCB1|CYP2B6|CYP2C19|CYP2C8|CYP3A4|CYP3A5|SLCO1A2|SLCO1B1|SLCO1B3	0.3577	0.0108	0.9409
LJP006_LNCAP_3H:C01	BRD-K02708799	GSK-1059615	LNCAP	trt_cp	10 uM	3 h	3	462	0.66	0.558372	1	1	1	1	0	-666	-666	0.3577	0.0108	0.9409
CPC001_HCC515_24H:BRD-K92492521-001-01-1:10	BRD-K92492521	LY-255283	HCC515	trt_cp	10 uM	24 h	3	123	0.28	0.187656	1	1	1	1	0	Leukotriene receptor antagonist	LTB4R|LTB4R2	0.3577	0.0108	0.9408
CRCGN007_A549_24H:BRD-K28024289:20	BRD-K28024289	BRD-K28024289	A549	trt_cp	20 uM	24 h	3	306	0.51	0.399463	1	1	1	1	0	-666	-666	0.3577	0.0108	0.9408
CPC017_A375_6H:BRD-K82688027-001-01-5:10	BRD-K82688027	RG-13022	A375	trt_cp	10 uM	6 h	3	77	0.15	0.108673	0	0	1	1	0	PDGFR inhibitor	-666	0.3577	0.0108	0.9408
NMH002_NPC_6H:BRD-A56518012-003-03-7:10	BRD-A56518012	epirubicin	NPC	trt_cp	10 uM	6 h	3	514	0.71	0.610859	1	1	1	1	0	-666	-666	0.3577	0.0108	0.9408
DOS030_VCAP_6H:BRD-K25870200-001-01-8:5.02	BRD-K25870200	BRD-K25870200	VCAP	trt_cp	4 uM	6 h	3	66	0.08	0.0734763	1	0	1	1	0	-666	-666	0.3577	0.0108	0.9408
DOS015_VCAP_6H:BRD-K99268544-001-01-1:5.04	BRD-K99268544	BRD-K99268544	VCAP	trt_cp	4 uM	6 h	3	261	0.37	0.314233	0	0	1	1	0	-666	-666	0.3577	0.0108	0.9408
DOS047_MCF7_24H:BRD-K79260617-001-01-4:5.03	BRD-K79260617	BRD-K79260617	MCF7	trt_cp	4 uM	24 h	3	116	0.13	0.124174	0	0	1	1	0	-666	-666	0.3577	0.0108	0.9408
CPC019_MCF7_6H:BRD-K34092011-001-01-7:10	BRD-K34092011	BRD-K34092011	MCF7	trt_cp	10 uM	6 h	3	177	0.28	0.225111	1	1	1	1	0	-666	-666	0.3577	0.0108	0.9408
DOS043_A375_24H:BRD-K19969523-001-01-6:5.01	BRD-K19969523	BRD-K19969523	A375	trt_cp	4 uM	24 h	3	89	0.06	0.0738926	0	0	1	1	0	-666	-666	0.3577	0.0108	0.9408
PBIOA015_HT29_24H:A13	BRD-A34817987	itraconazole	HT29	trt_cp	10 uM	24 h	3	194	0.35	0.263491	1	1	1	1	0	-666	-666	0.3577	0.0108	0.9407
CPC007_HA1E_24H:BRD-K37413063-001-05-0:10	BRD-K37413063	BRD-K37413063	HA1E	trt_cp	10 uM	24 h	3	164	0.3	0.224292	1	1	1	1	0	-666	-666	0.3576	0.0108	0.9407
PAC027_U2OS_6H:BRD-K33454318-001-01-0:10.0408	BRD-K33454318	BRD-K33454318	U2OS	trt_cp	10 uM	6 h	3	121	0.39	0.219662	1	1	1	1	0	-666	-666	0.3576	0.0108	0.9407
CPC006_U937_6H:BRD-K73261812-001-01-1:10	BRD-K73261812	BRD-K73261812	U937	trt_cp	10 uM	6 h	2	146	0.51	0.275926	1	1	1	1	0	Beta catenin inhibitor	CTNNB1	0.3576	0.0108	0.9407
ERG010_VCAP_24H:BRD-K88962898-001-01-4:10.05	BRD-K88962898	BRD-K88962898	VCAP	trt_cp	10 uM	24 h	3	75	0.18	0.117489	1	0	1	1	0	-666	-666	0.3576	0.0108	0.9406
CPC006_U937_6H:BRD-K30064966-001-01-5:11.1	BRD-K30064966	BRD-K30064966	U937	trt_cp	12 uM	6 h	2	63	0.12	0.0879208	1	0	1	1	0	-666	-666	0.3576	0.0108	0.9406
PAC019_U2OS_6H:BRD-K67839548-001-01-3:10.0487	BRD-K67839548	BRD-K67839548	U2OS	trt_cp	10 uM	6 h	2	63	0.34	0.147993	0	0	1	1	0	-666	-666	0.3576	0.0108	0.9406
DOS051_PC3_24H:BRD-K15400899-001-01-2:4.99	BRD-K15400899	BRD-K15400899	PC3	trt_cp	4 uM	24 h	2	116	0.1	0.108908	0	0	1	1	0	-666	-666	0.3576	0.0108	0.9406
REP.A002_MCF7_24H:P03	BRD-K18157228	fdcyd	MCF7	trt_cp	1.11 uM	24 h	2	304	0.2998	0.305269	0	0	1	1	0	DNA inhibitor	-666	0.3576	0.0108	0.9406
DOS055_MCF7_24H:BRD-K24536757-001-01-3:5	BRD-K24536757	BRD-K24536757	MCF7	trt_cp	4 uM	24 h	3	104	0.05	0.0729176	0	0	1	1	0	-666	-666	0.3576	0.0108	0.9406
CPC006_H1299_6H:BRD-K89391146-001-02-3:80	BRD-K89391146	RG-108	H1299	trt_cp	80 uM	6 h	2	53	0.02	0.0329218	0	0	1	1	0	DNA inhibitor	DNMT1|DNMT3B	0.3576	0.0108	0.9406
CPC015_HT29_6H:BRD-K68558722-001-03-2:10	BRD-K68558722	deracoxib	HT29	trt_cp	10 uM	6 h	3	98	0.21	0.145062	1	0	1	1	0	Cyclooxygenase inhibitor	PTGS2	0.3576	0.0108	0.9406
PBIOA014_HA1E_24H:D14	BRD-K13032584	procarbazine	HA1E	trt_cp	3.33 uM	24 h	3	94	0.14	0.116	1	0	1	1	0	Monoamine oxidase inhibitor	-666	0.3576	0.0108	0.9406
CPC007_HA1E_24H:BRD-K18761689-001-05-9:10	BRD-K18761689	BRD-K18761689	HA1E	trt_cp	10 uM	24 h	3	181	0.17	0.177376	1	1	1	1	0	-666	-666	0.3576	0.0108	0.9405
DOS043_A549_24H:BRD-K43460092-001-01-7:5.03	BRD-K43460092	BRD-K43460092	A549	trt_cp	4 uM	24 h	2	74	0.06	0.0673786	0	0	1	1	0	-666	-666	0.3576	0.0108	0.9405
DOSVAL005_HT29_24H:BRD-K45303727:20	BRD-K45303727	BRD-K45303727	HT29	trt_cp	20 uM	24 h	3	316	0.49	0.397898	1	1	1	1	0	-666	-666	0.3576	0.0108	0.9405
DOSVAL001_HT29_24H:BRD-K64140008:10.0088	BRD-K64140008	BRD-K64140008	HT29	trt_cp	10 uM	24 h	3	559	0.82	0.68461	1	1	1	1	0	-666	-666	0.3576	0.0108	0.9405
CPC016_A375_6H:BRD-K97365803-001-01-3:10	BRD-K97365803	PI-828	A375	trt_cp	10 uM	6 h	5	310	0.37	0.342462	0	0	1	1	0	PI3K inhibitor	-666	0.3576	0.0108	0.9405
PAC043_U2OS_6H:BRD-K34519313-001-01-4:9.8498	BRD-K34519313	BRD-K34519313	U2OS	trt_cp	10 uM	6 h	3	98	0.32	0.179068	1	1	1	1	0	-666	-666	0.3576	0.0108	0.9404
CPC009_VCAP_6H:BRD-K85147876-003-01-7:10	BRD-K85147876	BRD-K85147876	VCAP	trt_cp	10 uM	6 h	4	99	0.2	0.142286	1	0	1	1	0	-666	-666	0.3575	0.0108	0.9404
CPC012_PHH_24H:BRD-K89814851-001-01-1:10	BRD-K89814851	BRD-K89814851	PHH	trt_cp	10 uM	24 h	3	98	0.1	0.100102	0	0	1	1	0	-666	-666	0.3575	0.0108	0.9404
CPC013_A549_24H:BRD-K68344511-001-02-4:10	BRD-K68344511	KM-03472SC	A549	trt_cp	10 uM	24 h	3	67	0.1	0.0827691	1	0	1	1	0	-666	-666	0.3575	0.0108	0.9404
CPC006_NCIH596_6H:BRD-A73680854-001-01-3:10	BRD-A73680854	PT-630	NCIH596	trt_cp	10 uM	6 h	2	101	0.13	0.115868	1	0	1	1	0	Dipeptidyl peptidase inhibitor	DPP4	0.3575	0.0108	0.9403
CPC002_HCC515_24H:BRD-K73109821-001-08-6:10	BRD-K73109821	diazoxide	HCC515	trt_cp	10 uM	24 h	3	68	0.15	0.102125	1	0	1	1	0	Potassium channel activator	KCNJ11|ATP1A1|CA1|CA2|KCNJ8|KCNMA1|SLC12A3	0.3575	0.0108	0.9403
REP.A019_HEK293_24H:F22	BRD-K46692793	umeclidinium	HEK293	trt_cp	0.37 uM	24 h	2	97	0.1383	0.117119	0	0	1	1	0	Acetylcholine receptor antagonist	CHRM3|CHRM1|CHRM2	0.3575	0.0108	0.9403
DOS056_A549_24H:BRD-K93419974-001-01-5:5	BRD-K93419974	BRD-K93419974	A549	trt_cp	4 uM	24 h	2	139	0.38	0.232397	0	0	1	1	0	-666	-666	0.3575	0.0108	0.9403
PAC057_U2OS_6H:BRD-K77908171-001-01-8:9.97506	BRD-K77908171	BRD-K77908171	U2OS	trt_cp	10 uM	6 h	3	28	0.05	0.0378351	0	0	1	1	0	-666	-666	0.3575	0.0108	0.9403
CPC006_A375_24H:BRD-K73397362-001-03-3:44.4	BRD-K73397362	purmorphamine	A375	trt_cp	40 uM	24 h	5	164	0.32	0.231647	1	1	1	1	0	Smoothened receptor agonist	SMO|DHH|IHH|PTCH1	0.3575	0.0108	0.9403
DOSBIO001_NPC_24H:BRD-K68253248:10.1649	BRD-K68253248	BRD-K68253248	NPC	trt_cp	10 uM	24 h	3	79	0.14	0.106343	1	1	1	1	0	-666	-666	0.3575	0.0108	0.9402
PBIOA022_A375_24H:G19	BRD-K91047982	BRD-K91047982	A375	trt_cp	10 uM	24 h	3	120	0.2	0.156652	1	0	1	1	0	-666	-666	0.3575	0.0108	0.9402
EMU001_TMD8_3H:N19	BRD-K62391742	GDC-0199	TMD8	trt_cp	10 uM	3 h	3	159	0.3129	0.225544	0	0	1	1	0	BCL inhibitor	BCL2	0.3575	0.0108	0.9402
DOS046_A375_24H:BRD-K84499554-001-01-6:5	BRD-K84499554	SA-1920683	A375	trt_cp	4 uM	24 h	3	125	0.04	0.0715016	0	0	1	1	0	-666	-666	0.3575	0.0108	0.9402
CPC012_NPC_24H:BRD-K86110682-001-01-2:10	BRD-K86110682	BRD-K86110682	NPC	trt_cp	10 uM	24 h	3	167	0.37	0.251356	0	0	1	1	0	-666	-666	0.3575	0.0108	0.9402
PBIOA018_HA1E_24H:P18	BRD-K90370028	AT1-SHH-09	HA1E	trt_cp	0.04 uM	24 h	3	392	0.3	0.346764	1	0	1	1	0	-666	-666	0.3574	0.0108	0.9402
CPC016_SKB_24H:BRD-K97509413-001-01-8:10	BRD-K97509413	coumestrol	SKB	trt_cp	10 uM	24 h	3	279	0.32	0.30214	0	0	1	1	0	Estrogen receptor agonist	ESR1|ESR2	0.3574	0.0108	0.9402
DOS003_VCAP_24H:BRD-K39685923-001-01-0:4.99	BRD-K39685923	BRD-K39685923	VCAP	trt_cp	4 uM	24 h	3	401	0.43	0.419891	1	0	1	1	0	-666	-666	0.3574	0.0108	0.9401
CPC008_VCAP_6H:BRD-K56489029-019-01-0:10	BRD-K56489029	BRD-K56489029	VCAP	trt_cp	10 uM	6 h	5	129	0.1	0.114849	1	0	1	1	0	-666	-666	0.3574	0.0108	0.9401
CPC004_HT29_6H:BRD-K52075715-001-03-4:10	BRD-K52075715	oxibendazole	HT29	trt_cp	10 uM	6 h	5	275	0.36	0.318162	0	0	1	1	0	Tubulin inhibitor	TUBB|TUBB4B	0.3574	0.0108	0.9401
CPC020_HCC515_6H:BRD-K09186736-001-01-2:10	BRD-K09186736	BRD-K09186736	HCC515	trt_cp	10 uM	6 h	2	67	0.22	0.122766	1	0	1	1	0	-666	-666	0.3574	0.0108	0.9401
CPC019_PC3_6H:BRD-K88008216-001-01-1:10	BRD-K88008216	BRD-K88008216	PC3	trt_cp	10 uM	6 h	5	191	0.21	0.202515	1	0	1	1	0	-666	-666	0.3574	0.0108	0.9401
DOSVAL001_MCF7_24H:BRD-K30309936:10.1642	BRD-K30309936	BRD-K30309936	MCF7	trt_cp	10 uM	24 h	3	296	0.59	0.422574	1	1	1	1	0	-666	-666	0.3574	0.0108	0.9401
DOS025_VCAP_24H:BRD-K49070267-001-01-7:5.02	BRD-K49070267	BRD-K49070267	VCAP	trt_cp	4 uM	24 h	3	170	0.07	0.110307	1	0	1	1	0	-666	-666	0.3574	0.0108	0.94
PAC041_U2OS_6H:BRD-K38717348-001-01-9:10.1029	BRD-K38717348	BRD-K38717348	U2OS	trt_cp	10 uM	6 h	3	76	0.14	0.104304	1	0	1	1	0	-666	-666	0.3574	0.0108	0.94
AML001_U937_6H:N17	BRD-A34037822	KUC107191N	U937	trt_cp	1.11 uM	6 h	2	354	0.6298	0.477456	1	1	1	1	0	-666	-666	0.3574	0.0108	0.94
PAC055_U2OS_6H:BRD-K13110820-001-01-3:10.1712	BRD-K13110820	BRD-K13110820	U2OS	trt_cp	10 uM	6 h	3	65	0.02	0.0364588	1	0	1	1	0	-666	-666	0.3574	0.0108	0.94
CPC018_SKB_24H:BRD-A28970875-300-03-1:10	BRD-A28970875	puromycin	SKB	trt_cp	10 uM	24 h	3	385	0.67	0.513568	0	0	1	1	0	Protein synthesis inhibitor	RPL10L|RPL11|RPL13A|RPL15|RPL19|RPL23|RPL23A|RPL26L1|RPL3|RPL37|RPL8|RSL24D1|SNU13	0.3574	0.0108	0.94
CPC019_PC3_6H:BRD-K18794550-001-01-5:10	BRD-K18794550	SA-423167	PC3	trt_cp	10 uM	6 h	5	117	0.13	0.124708	1	0	1	1	0	-666	-666	0.3574	0.0108	0.9399
PAC038_U2OS_6H:BRD-K09587429-001-01-3:9.9916	BRD-K09587429	BRD-K09587429	U2OS	trt_cp	10 uM	6 h	3	389	0.03	0.109236	0	0	1	1	0	-666	-666	0.3574	0.0108	0.9399
LJP008_THP1_24H:M01	BRD-K80738081	resveratrol	THP1	trt_cp	10 uM	24 h	3	257	0.4761	0.353709	1	1	1	1	0	Cytochrome P450 inhibitor|SIRT activator	PTGS1|SIRT1|PTGS2|APOA1|BACE1|MAOA|SCN5A|TXNRD1|TXNRD2|XDH|CSNK2A1|NQO2	0.3574	0.0108	0.9399
PAC023_U2OS_6H:BRD-K52371706-001-01-2:10.161	BRD-K52371706	BRD-K52371706	U2OS	trt_cp	10 uM	6 h	3	30	0.14	0.0655323	0	0	1	1	0	-666	-666	0.3573	0.0108	0.9399
DOS034_A375_24H:BRD-K48465004-001-02-6:4.98	BRD-K48465004	BRD-K48465004	A375	trt_cp	4 uM	24 h	3	314	0.14	0.212011	0	0	1	1	0	-666	-666	0.3573	0.0108	0.9399
CPC013_PC3_6H:BRD-A64811980-001-01-2:10	BRD-A64811980	NK42-I-109-1	PC3	trt_cp	10 uM	6 h	5	111	0.18	0.142932	1	0	1	1	0	-666	-666	0.3573	0.0108	0.9398
DOS040_A375_24H:BRD-K83095440-001-01-1:5.04	BRD-K83095440	BRD-K83095440	A375	trt_cp	4 uM	24 h	2	98	0.02	0.0447671	0	0	1	1	0	-666	-666	0.3573	0.0108	0.9398
EMU001_KMS34_24H:C06	BRD-K88510285	bortezomib	KMS34	trt_cp	0.01 uM	24 h	2	718	0.8529	0.791301	0	0	1	1	0	NFKB inhibitor|Proteasome inhibitor	PSMB5|PSMB1|PSMB2|CASP3|CYP2C19|NFKB1|PSMA1|PSMA2|PSMA3|PSMA4|PSMA5|PSMA6|PSMA7|PSMA8|PSMB10|PSMB11|PSMB3|PSMB4|PSMB6|PSMB7|PSMB8|PSMB9|PSMD1|PSMD2|RELA	0.3573	0.0108	0.9398
CPC002_HCC515_24H:BRD-A78377521-001-03-0:10	BRD-A78377521	monastrol	HCC515	trt_cp	10 uM	24 h	3	121	0.32	0.198975	1	1	1	1	0	Kinesin inhibitor	KIF11	0.3573	0.0108	0.9397
CPC001_VCAP_6H:H24	BRD-K13642330	cosmosiin	VCAP	trt_cp	10 uM	6 h	5	418	0.4775	0.451758	0	0	1	1	0	Cytochrome P450 inhibitor	-666	0.3573	0.0108	0.9397
PAC005_U2OS_6H:BRD-A53077924-236-01-4:10	BRD-A53077924	tianeptine	U2OS	trt_cp	10 uM	6 h	2	39	0.02	0.0282409	1	0	1	1	0	Selective serotonin reuptake inhibitor (SSRI)	SLC6A4|OPRD1|OPRK1|OPRM1	0.3573	0.0108	0.9397
ERG012_PC3_6H:I07	BRD-K51166678	BRD-K51166678	PC3	trt_cp	10 uM	6 h	3	115	0.201	0.153737	1	0	1	1	0	-666	-666	0.3573	0.0108	0.9397
CPC013_A375_6H:BRD-K11778372-001-01-1:10	BRD-K11778372	BRD-K11778372	A375	trt_cp	10 uM	6 h	3	196	0.05	0.100102	1	0	1	1	0	-666	-666	0.3572	0.0108	0.9396
CPC012_HA1E_6H:BRD-K07023879-001-01-6:10	BRD-K07023879	BRD-K07023879	HA1E	trt_cp	10 uM	6 h	3	251	0.5	0.358222	1	1	1	1	0	-666	-666	0.3572	0.0108	0.9396
CPC005_A549_6H:BRD-A71203467-001-01-5:10	BRD-A71203467	L-stepholidine	A549	trt_cp	10 uM	6 h	3	94	0.05	0.0693233	1	0	1	1	0	Dopamine receptor agonist|Dopamine receptor antagonist	-666	0.3572	0.0108	0.9396
DOS016_VCAP_24H:BRD-K26484639-001-01-8:5.19	BRD-K26484639	BRD-K26484639	VCAP	trt_cp	4 uM	24 h	3	82	0.22	0.135815	1	0	1	1	0	-666	-666	0.3572	0.0108	0.9396
CPC017_HEPG2_6H:BRD-K02275692-003-03-4:10	BRD-K02275692	cefotiam	HEPG2	trt_cp	10 uM	6 h	3	127	0.04	0.0720713	1	0	1	1	0	Bacterial cell wall synthesis inhibitor	-666	0.3572	0.0108	0.9396
CPC012_SKB_24H:BRD-K73888531-001-01-1:10	BRD-K73888531	BRD-K73888531	SKB	trt_cp	10 uM	24 h	4	105	0.1	0.103616	0	0	1	1	0	-666	-666	0.3572	0.0108	0.9396
MOAR006_PC3_24H:K22	BRD-K96335988	BRD-K96335988	PC3	trt_cp	10 uM	24 h	3	101	0.18	0.136341	1	1	1	1	0	-666	-666	0.3572	0.0108	0.9396
DOSVAL005_HA1E_24H:BRD-K76103428:20	BRD-K76103428	BRD-K76103428	HA1E	trt_cp	20 uM	24 h	3	97	0.16	0.125973	1	0	1	1	0	-666	-666	0.3572	0.0108	0.9396
DOS015_VCAP_6H:BRD-K63813530-001-01-2:5.02	BRD-K63813530	BRD-K63813530	VCAP	trt_cp	4 uM	6 h	3	490	0.45	0.474826	0	0	1	1	0	-666	-666	0.3572	0.0108	0.9396
DOSVAL004_HCC515_24H:BRD-K43420611:20	BRD-K43420611	BRD-K43420611	HCC515	trt_cp	20 uM	24 h	3	237	0.13	0.177491	1	0	1	1	0	-666	-666	0.3572	0.0108	0.9396
REP.B021_HT29_24H:O19	BRD-A86871940	nicaraven	HT29	trt_cp	2.22 uM	24 h	2	119	0.1512	0.135638	1	1	1	1	0	Free radical scavenger	-666	0.3572	0.0108	0.9396
DOSVAL005_HA1E_24H:BRD-K46255436:20	BRD-K46255436	SA-1463787	HA1E	trt_cp	20 uM	24 h	3	180	0.32	0.242684	1	0	1	1	0	-666	-666	0.3572	0.0108	0.9396
CPC013_NPC_24H:BRD-K65342895-001-02-7:10	BRD-K65342895	BRD-K65342895	NPC	trt_cp	10 uM	24 h	3	181	0.07	0.11382	0	0	1	1	0	-666	-666	0.3572	0.0108	0.9396
CPC001_PC3_6H:BRD-K34533029-001-01-0:10	BRD-K34533029	BRD-K34533029	PC3	trt_cp	10 uM	6 h	4	153	0.26	0.20168	1	1	1	1	0	EGFR inhibitor	EGFR	0.3572	0.0108	0.9396
AML001_PC3_6H:BRD-K04986062:10	BRD-K04986062	BRD-K04986062	PC3	trt_cp	10 uM	6 h	3	169	0.35	0.245928	1	1	1	1	0	-666	-666	0.3572	0.0108	0.9395
CPC015_A375_6H:BRD-A23683907-334-01-0:10	BRD-A23683907	NAS-181	A375	trt_cp	10 uM	6 h	3	114	0.25	0.170708	1	0	1	1	0	Serotonin receptor antagonist	HTR1B	0.3572	0.0108	0.9395
REP.A012_THP1_24H:K17	BRD-K02501528	S-18986	THP1	trt_cp	0.125 uM	24 h	3	120	0.3515	0.207675	1	1	1	1	0	Glutamate receptor antagonist	GRIA1|GRIA2|GRIA3|GRIA4	0.3572	0.0108	0.9395
CPC006_HA1E_6H:BRD-K83289131-001-01-4:10	BRD-K83289131	CAY-10618	HA1E	trt_cp	10 uM	6 h	5	249	0.38	0.311044	1	1	1	1	0	NAMPT inhibitor	-666	0.3572	0.0108	0.9395
REP.A001_A375_24H:J07	BRD-K28667793	pyrazinamide	A375	trt_cp	10 uM	24 h	3	56	0.1684	0.0981964	1	1	1	1	0	Fatty acid synthase inhibitor	FASN	0.3572	0.0108	0.9394
DOSBIO001_A375_24H:BRD-K09069264:10.2084	BRD-K09069264	BRD-K09069264	A375	trt_cp	10 uM	24 h	3	115	0.21	0.157141	1	0	1	1	0	-666	-666	0.3572	0.0108	0.9394
DOS007_VCAP_24H:BRD-K53193506-001-01-1:4.87	BRD-K53193506	BRD-K53193506	VCAP	trt_cp	4 uM	24 h	3	103	0.08	0.0917897	1	0	1	1	0	-666	-666	0.3571	0.0108	0.9393
CPC017_PHH_24H:BRD-A24429032-003-01-6:10	BRD-A24429032	BE-2254	PHH	trt_cp	10 uM	24 h	3	96	0.22	0.146953	0	0	1	1	0	Adrenergic receptor antagonist	ADRA1A	0.3571	0.0108	0.9393
PCLB003_HEPG2_24H:BRD-K04466929-001-05-1:0.12	BRD-K04466929	Merck60	HEPG2	trt_cp	0.12 uM	24 h	3	340	0.48	0.408499	1	1	1	1	0	HDAC inhibitor	HDAC1|HDAC2	0.3571	0.0108	0.9393
CPC016_ASC_24H:BRD-K92678294-001-01-0:10	BRD-K92678294	irilin-a	ASC	trt_cp	10 uM	24 h	3	168	0.33	0.238091	1	0	1	1	0	Isoflavone	-666	0.3571	0.0108	0.9393
CPC013_A375_6H:BRD-K58900438-001-01-7:10	BRD-K58900438	BRD-K58900438	A375	trt_cp	10 uM	6 h	3	253	0.41	0.325674	1	1	1	1	0	-666	-666	0.3571	0.0108	0.9393
CPC018_SKB_24H:BRD-K03642198-300-01-7:10	BRD-K03642198	AY-9944	SKB	trt_cp	10 uM	24 h	3	184	0.2	0.193979	0	0	1	1	0	-666	-666	0.3571	0.0108	0.9393
CPC007_HT29_24H:BRD-K72883421-001-05-7:10	BRD-K72883421	BRD-K72883421	HT29	trt_cp	10 uM	24 h	3	89	0.16	0.120666	1	1	1	1	0	-666	-666	0.3571	0.0108	0.9392
DOSVAL004_HEPG2_24H:BRD-K88903268:5	BRD-K88903268	BRD-K88903268	HEPG2	trt_cp	4 uM	24 h	2	128	0.15	0.140114	0	0	1	1	0	-666	-666	0.3571	0.0108	0.9392
LJP009_MCF10A_24H:C13	BRD-K24515980	QL-XI-92	MCF10A	trt_cp	10 uM	24 h	2	130	0.3575	0.217992	1	1	1	1	0	-666	-666	0.3571	0.0108	0.9392
REP.A011_PC3_24H:E07	BRD-K05236810	luteolin	PC3	trt_cp	10 uM	24 h	3	211	0.3545	0.276554	0	0	1	1	0	Glucosidase inhibitor	AKR1B1|GAA|MAOA|XDH|TOP1	0.3571	0.0108	0.9392
CPC007_MCF7_24H:BRD-K99494806-001-05-7:10	BRD-K99494806	JAS07-008	MCF7	trt_cp	10 uM	24 h	5	320	0.43	0.375094	0	0	1	1	0	-666	-666	0.3571	0.0108	0.9392
CPC019_VCAP_24H:BRD-K83816656-001-01-9:10	BRD-K83816656	BRD-K83816656	VCAP	trt_cp	10 uM	24 h	5	407	0.51	0.460694	0	0	1	1	0	-666	-666	0.3571	0.0108	0.9392
CPC010_MCF7_24H:BRD-K82384352-001-02-4:10	BRD-K82384352	BRD-K82384352	MCF7	trt_cp	10 uM	24 h	4	273	0.36	0.317003	1	0	1	1	0	-666	-666	0.3571	0.0108	0.9392
CPC017_A549_6H:BRD-A00267231-001-01-1:10	BRD-A00267231	hemado	A549	trt_cp	10 uM	6 h	3	407	0.46	0.437529	1	0	1	1	0	-666	-666	0.3571	0.0108	0.9391
PAC032_U2OS_6H:BRD-K86358396-001-01-4:10.0169	BRD-K86358396	BRD-K86358396	U2OS	trt_cp	10 uM	6 h	3	91	0.27	0.158501	1	0	1	1	0	-666	-666	0.3571	0.0108	0.9391
PAC064_U2OS_6H:BRD-K39318389-001-05-6:10	BRD-K39318389	BRD-K39318389	U2OS	trt_cp	10 uM	6 h	3	83	0.21	0.133499	1	0	1	1	0	-666	-666	0.3571	0.0108	0.9391
ERG012_PC3_6H:C01	BRD-K58969952	BRD-K58969952	PC3	trt_cp	10 uM	6 h	2	222	0.2043	0.215348	0	0	1	1	0	-666	-666	0.3571	0.0108	0.9391
CPC009_HEPG2_6H:BRD-K40373196-001-04-4:10	BRD-K40373196	KU-C104337	HEPG2	trt_cp	10 uM	6 h	2	445	0.63	0.535403	0	0	1	1	0	-666	-666	0.357	0.0108	0.9391
DOS048_A375_24H:BRD-K88361133-001-01-4:5	BRD-K88361133	BRD-K88361133	A375	trt_cp	4 uM	24 h	2	93	0.12	0.106822	0	0	1	1	0	-666	-666	0.357	0.0108	0.9391
DOS057_MCF7_24H:BRD-K45153357-001-01-6:5	BRD-K45153357	BRD-K45153357	MCF7	trt_cp	4 uM	24 h	3	98	0.2	0.141566	0	0	1	1	0	-666	-666	0.357	0.0108	0.9391
REP.B028_HELA_24H:I01	BRD-K94830329	ataluren	HELA	trt_cp	2.22 uM	24 h	2	106	0.2321	0.158607	1	0	1	1	0	CFTR channel agonist|Dystrophin stimulant	DMD|CFTR|F8|F9	0.357	0.0108	0.9391
REP.B016_THP1_24H:D20	BRD-K51967704	BIIB-021	THP1	trt_cp	0.74 uM	24 h	2	572	0.8336	0.698244	1	1	1	1	0	HSP inhibitor	AOX1|HSP90AA1	0.357	0.0108	0.9391
CPC007_VCAP_6H:P21	BRD-K54568510	PSH-013	VCAP	trt_cp	10 uM	6 h	4	145	0.0574	0.0922509	1	0	1	1	0	-666	-666	0.357	0.0108	0.9391
DOS032_MCF7_24H:BRD-K30183231-001-01-2:4.87	BRD-K30183231	BRD-K30183231	MCF7	trt_cp	4 uM	24 h	3	136	0.05	0.0833844	0	0	1	1	0	-666	-666	0.357	0.0108	0.939
LKCP001_U2OS_48H:B10	BRD-K37687095	AZD-8330	U2OS	trt_cp	10 uM	48 h	5	407	0.5728	0.488235	1	1	1	1	0	MEK inhibitor	-666	0.357	0.0108	0.939
REP.B013_JURKAT_24H:E18	BRD-K38868394	MK-0773	JURKAT	trt_cp	0.01 uM	24 h	2	62	0.0802	0.071304	0	0	1	1	0	Androgen receptor antagonist	AR	0.357	0.0108	0.939
DOSVAL001_HT29_24H:BRD-K40749452:9.99613	BRD-K40749452	BRD-K40749452	HT29	trt_cp	10 uM	24 h	3	457	0.68	0.563694	1	0	1	1	0	-666	-666	0.357	0.0108	0.939
CPC020_HCC515_6H:BRD-K01507359-001-10-4:10	BRD-K01507359	rifampicin	HCC515	trt_cp	10 uM	6 h	2	278	0.23	0.255692	1	0	1	1	0	RNA polymerase inhibitor	NR1I2|ABCB1|CYP2B6|CYP2C19|CYP2C8|CYP3A4|CYP3A5|SLCO1A2|SLCO1B1|SLCO1B3	0.357	0.0108	0.939
CPC008_VCAP_6H:BRD-K44978960-019-01-8:10	BRD-K44978960	BRD-K44978960	VCAP	trt_cp	10 uM	6 h	5	250	0.35	0.299113	1	1	1	1	0	-666	-666	0.357	0.0108	0.939
DOSBIO001_A375_24H:BRD-K09231502:10.0202	BRD-K09231502	BRD-K09231502	A375	trt_cp	10 uM	24 h	3	224	0.44	0.317454	1	1	1	1	0	-666	-666	0.357	0.0108	0.939
DOS059_A549_24H:BRD-K17712828-001-01-4:5	BRD-K17712828	BRD-K17712828	A549	trt_cp	4 uM	24 h	2	97	0.03	0.0545478	0	0	1	1	0	-666	-666	0.357	0.0108	0.939
PAC054_U2OS_6H:BRD-K44652223-001-01-0:10.0535	BRD-K44652223	BRD-K44652223	U2OS	trt_cp	10 uM	6 h	3	40	0.13	0.0729176	1	0	1	1	0	-666	-666	0.357	0.0108	0.939
PBIOA019_HEPG2_24H:B23	BRD-A04287157	BRD-A04287157	HEPG2	trt_cp	0.125 uM	24 h	3	187	0.48	0.302951	1	1	1	1	0	-666	-666	0.357	0.0108	0.939
PAC043_U2OS_6H:BRD-K33967062-001-01-9:10.0013	BRD-K33967062	BRD-K33967062	U2OS	trt_cp	10 uM	6 h	3	77	0.25	0.140296	0	0	1	1	0	-666	-666	0.357	0.0108	0.9389
CPC012_SKB_24H:BRD-K18855837-046-01-4:10	BRD-K18855837	varenicline	SKB	trt_cp	10 uM	24 h	4	102	0.04	0.0645893	0	0	1	1	0	Acetylcholine receptor agonist	CHRNA4|CHRNB2|CHRNA3|CHRNA6|CHRNA7	0.357	0.0108	0.9389
LJP007_SKL.C_24H:K24	BRD-A25736793	everolimus	SKL	trt_cp	0.04 uM	24 h	3	322	0.579	0.436614	1	1	1	1	0	-666	-666	0.357	0.0108	0.9389
CPC012_HA1E_6H:BRD-K15475572-001-01-8:10	BRD-K15475572	BRD-K15475572	HA1E	trt_cp	10 uM	6 h	3	274	0.4	0.334762	1	0	1	1	0	-666	-666	0.357	0.0108	0.9389
CPC013_A549_24H:BRD-K16621777-001-01-9:10	BRD-K16621777	enobosarm	A549	trt_cp	10 uM	24 h	3	94	0.26	0.158082	1	0	1	1	0	Androgen receptor antagonist	AR	0.357	0.0108	0.9389
AML001_CD34_24H:BRD-K63513868:10	BRD-K63513868	BRD-K63513868	CD34	trt_cp	10 uM	24 h	2	64	0.21	0.117228	1	1	1	1	0	-666	-666	0.3569	0.0108	0.9388
LJP001_MCF10A_24H:BRD-K94294671-003-02-1:10	BRD-K94294671	OSI-027	MCF10A	trt_cp	10 uM	24 h	4	491	0.66	0.57563	1	1	1	1	0	-666	-666	0.3569	0.0108	0.9388
CPC019_PC3_6H:BRD-K74840245-001-05-9:10	BRD-K74840245	BRD-K74840245	PC3	trt_cp	10 uM	6 h	3	170	0.14	0.155998	1	0	1	1	0	-666	-666	0.3569	0.0108	0.9388
LPROT004_YAPC_6H:BRD-K65592642:10	BRD-K65592642	BRD-K65592642	YAPC	trt_cp	10 uM	6 h	3	90	0.39	0.189445	1	0	1	1	0	Gamma secretase inhibitor	PSEN1	0.3569	0.0108	0.9388
DOS027_VCAP_24H:BRD-M97057852-001-01-4:4.98	BRD-M97057852	BRD-M97057852	VCAP	trt_cp	4 uM	24 h	3	135	0.17	0.153187	1	0	1	1	0	-666	-666	0.3569	0.0108	0.9388
CPC009_A375_6H:BRD-K70871370-001-03-0:10	BRD-K70871370	KU-C104226	A375	trt_cp	10 uM	6 h	4	124	0.22	0.167014	0	0	1	1	0	-666	-666	0.3569	0.0108	0.9388
CRCGN006_A549_24H:BRD-K68432770:2.22222	BRD-K68432770	ampicillin	A549	trt_cp	2.22 uM	24 h	3	147	0.21	0.177664	1	0	1	1	0	Bacterial cell wall synthesis inhibitor	-666	0.3569	0.0108	0.9388
CPC019_A375_6H:BRD-K71746288-001-01-8:10	BRD-K71746288	BRD-K71746288	A375	trt_cp	10 uM	6 h	4	105	0.14	0.1226	1	0	1	1	0	-666	-666	0.3569	0.0108	0.9387
PAC046_U2OS_6H:BRD-K74659043-001-01-6:10.0453	BRD-K74659043	BRD-K74659043	U2OS	trt_cp	10 uM	6 h	3	37	0.16	0.0778021	1	0	1	1	0	-666	-666	0.3569	0.0108	0.9387
DOS004_VCAP_6H:BRD-K39227212-001-01-1:5.04	BRD-K39227212	BRD-K39227212	VCAP	trt_cp	4 uM	6 h	3	136	0.22	0.174909	1	1	1	1	0	-666	-666	0.3569	0.0108	0.9387
REP.A006_HELA_24H:B13	BRD-K18961567	LY-2801653	HELA	trt_cp	10 uM	24 h	3	318	0.5639	0.428199	1	1	1	1	0	MET inhibitor	MET|MST1R	0.3569	0.0108	0.9387
CPC014_PHH_24H:BRD-K70511574-001-01-0:10	BRD-K70511574	HMN-214	PHH	trt_cp	10 uM	24 h	4	153	0.26	0.20168	0	0	1	1	0	PLK inhibitor	FLT3|KDR|KIT|FLT4|PDGFRB|CSF1R|FLT1|RET|FGFR1|PDGFRA	0.3569	0.0108	0.9387
PAC060_U2OS_6H:BRD-K18401446-001-01-5:9.99295	BRD-K18401446	BRD-K18401446	U2OS	trt_cp	10 uM	6 h	3	66	0.18	0.110215	1	0	1	1	0	-666	-666	0.3569	0.0108	0.9387
PBIOA017_HA1E_24H:L13	BRD-K73191876	alizarin	HA1E	trt_cp	10 uM	24 h	3	116	0.12	0.119303	1	0	1	1	0	-666	-666	0.3569	0.0108	0.9387
NMH001_NPC_6H:BRD-A10396145-001-01-1:10	BRD-A10396145	vanillyl-glycol	NPC	trt_cp	10 uM	6 h	3	128	0.08	0.102325	1	0	1	1	0	-666	-666	0.3569	0.0108	0.9387
PAC036_U2OS_6H:BRD-K23876588-001-01-9:9.973	BRD-K23876588	BRD-K23876588	U2OS	trt_cp	10 uM	6 h	3	101	0.11	0.106583	1	0	1	1	0	-666	-666	0.3569	0.0108	0.9387
REP.A015_JURKAT_24H:L01	BRD-K59317601	MLN-0128	JURKAT	trt_cp	10 uM	24 h	2	661	0.6648	0.670312	0	0	1	1	0	MTOR inhibitor	MTOR|PIK3CA|PIK3CD|PIK3CG	0.3569	0.0108	0.9387
ERG010_VCAP_6H:BRD-K95521279-001-01-8:9.995	BRD-K95521279	BRD-K95521279	VCAP	trt_cp	10 uM	6 h	2	78	0.17	0.11644	1	1	1	1	0	-666	-666	0.3569	0.0108	0.9387
CPC019_HCC515_6H:BRD-K05197617-001-05-8:10	BRD-K05197617	BRD-K05197617	HCC515	trt_cp	10 uM	6 h	3	234	0.34	0.285219	1	1	1	1	0	-666	-666	0.3569	0.0108	0.9387
PAC051_U2OS_6H:BRD-K87536251-001-01-8:10.0242	BRD-K87536251	BRD-K87536251	U2OS	trt_cp	10 uM	6 h	3	24	0.13	0.0564817	0	0	1	1	0	-666	-666	0.3569	0.0108	0.9386
CPC015_NPC_24H:BRD-K28183345-003-07-2:10	BRD-K28183345	proguanil	NPC	trt_cp	10 uM	24 h	4	165	0.14	0.153687	0	0	1	1	0	Dihydrofolate reductase inhibitor	CYP2C19|DHFR	0.3569	0.0108	0.9386
CPC006_A549_6H:BRD-A28105619-001-01-3:10	BRD-A28105619	BRD-A28105619	A549	trt_cp	10 uM	6 h	4	486	0.61	0.550571	1	1	1	1	0	-666	-666	0.3569	0.0108	0.9386
CPC008_A375_6H:L24	BRD-K96072942	BRD-K96072942	A375	trt_cp	10 uM	6 h	3	103	0.1568	0.128506	1	0	1	1	0	-666	-666	0.3569	0.0108	0.9386
CPC009_VCAP_6H:BRD-K17754811-019-01-7:10	BRD-K17754811	BRD-K17754811	VCAP	trt_cp	10 uM	6 h	4	176	0.12	0.146953	1	0	1	1	0	-666	-666	0.3569	0.0108	0.9386
REP.A027_MCF10A_24H:M09	BRD-K90868879	canagliflozin	MCF10A	trt_cp	1.11 uM	24 h	3	115	0.1481	0.131964	0	0	1	1	0	Sodium channel inhibitor	SLC5A2|SLC5A1|CYP2B6|CYP2C8	0.3568	0.0108	0.9386
REP.B025_HELA_24H:C01	BRD-K98624455	bepotastine	HELA	trt_cp	2.22 uM	24 h	2	116	0.1587	0.137198	1	1	1	1	0	Histamine receptor antagonist	HRH1	0.3568	0.0108	0.9385
CPC005_HA1E_24H:BRD-K28167849-001-03-9:10	BRD-K28167849	ichthynone	HA1E	trt_cp	10 uM	24 h	3	58	0.22	0.114224	1	1	1	1	0	-666	-666	0.3568	0.0108	0.9385
DOS029_VCAP_24H:BRD-K20139170-001-01-9:5	BRD-K20139170	BRD-K20139170	VCAP	trt_cp	4 uM	24 h	3	225	0.28	0.253805	1	1	1	1	0	-666	-666	0.3568	0.0108	0.9385
LJP008_NEU_24H:I19	BRD-K52560704	methylstat	NEU	trt_cp	10 uM	24 h	2	238	0.5343	0.360588	0	0	1	1	0	Histone demethylase inhibitor	-666	0.3568	0.0108	0.9385
DOS018_VCAP_6H:BRD-K51186655-001-01-6:4.98	BRD-K51186655	BRD-K51186655	VCAP	trt_cp	4 uM	6 h	3	200	0.2	0.202237	0	0	1	1	0	-666	-666	0.3568	0.0108	0.9385
REP.A012_HT29_24H:E19	BRD-K01174345	anamorelin	HT29	trt_cp	10 uM	24 h	2	69	0.3643	0.160319	0	0	1	1	0	Growth hormone secretagogue receptor agonist	GHSR	0.3568	0.0108	0.9385
CPC020_A375_6H:BRD-A83124583-003-01-4:10	BRD-A83124583	EMF-sumo1-39	A375	trt_cp	10 uM	6 h	5	387	0.44	0.417265	1	1	1	1	0	-666	-666	0.3568	0.0108	0.9385
MOAR002_A375_24H:A10	BRD-K30466858	ellagic-acid	A375	trt_cp	10 uM	24 h	3	114	0.22	0.160138	1	1	1	1	0	Glutathione transferase inhibitor|Aldose reductase inhibitor|Beta secretase inhibitor|HCV inhibitor|HIV inhibitor|Quorum sensing signaling modulator|Reverse transcriptase inhibitor	CA1|CA12|CA14|CA2|CA4|CA6|CA9|SYK|AKR1B1|BACE1|CA3|CA5A|CA5B|CA7|CSNK2A1|GSK3B|PRKACA|PRKCA|PRKCB|SQLE	0.3568	0.0108	0.9385
LIVB002_HUH7_72H:P20	BRD-K28143534	cyproheptadine	HUH7	trt_cp	12 uM	72 h	3	201	0.37	0.275759	0	0	1	1	0	Histamine receptor antagonist	HRH1|HTR2B|ADRA1A|ADRA1B|ADRA1D|CHRM1|CHRM2|CHRM3|HTR2A|HTR2C|HTR6|HTR7	0.3568	0.0108	0.9384
PBIOA021_HCC515_24H:O09	BRD-K33563922	BRD-K33563922	HCC515	trt_cp	1.11 uM	24 h	3	104	0.16	0.130439	1	1	1	1	0	-666	-666	0.3568	0.0108	0.9384
CRCGN016_MCF10A.TP53.M_24H:BRD-K11903927:105.287	BRD-K11903927	vinylidene-chloride	MCF10A	trt_cp	100 uM	24 h	3	73	0.22	0.128145	1	0	1	1	0	-666	-666	0.3568	0.0108	0.9384
LPROT002_A375_6H:BRD-K65716359:10	BRD-K65716359	exifone	A375	trt_cp	10 uM	6 h	3	47	0.21	0.100459	1	0	1	1	0	Nootropic agent	TYR	0.3568	0.0108	0.9384
CPC019_HEPG2_6H:BRD-K14868367-001-01-4:10	BRD-K14868367	SA-97259	HEPG2	trt_cp	10 uM	6 h	3	107	0.14	0.123762	0	0	1	1	0	-666	-666	0.3568	0.0108	0.9384
CPC017_NPC_24H:BRD-K29668683-300-01-4:10	BRD-K29668683	BD-1063	NPC	trt_cp	10 uM	24 h	4	214	0.19	0.203899	1	0	1	1	0	Sigma receptor antagonist	SIGMAR1	0.3568	0.0108	0.9384
CPC016_NEU_24H:BRD-K17075857-001-06-9:10	BRD-K17075857	chloroxine	NEU	trt_cp	10 uM	24 h	3	116	0.07	0.0911189	0	0	1	1	0	Opioid receptor antagonist	OPRK1	0.3568	0.0108	0.9384
CPC014_VCAP_24H:BRD-K37846922-001-07-8:10	BRD-K37846922	BRD-K37846922	VCAP	trt_cp	10 uM	24 h	5	130	0.29	0.196337	0	0	1	1	0	CHK inhibitor|Cytochrome P450 activator|Indoleamine 2,3-dioxygenase inhibitor	-666	0.3568	0.0108	0.9384
REP.B007_YAPC_24H:A19	BRD-K42898655	temsirolimus	YAPC	trt_cp	2.22 uM	24 h	2	115	0.2786	0.180996	1	1	1	1	0	MTOR inhibitor	MTOR|PTEN	0.3568	0.0108	0.9384
CPC015_SKB_24H:BRD-K09537769-001-02-4:10	BRD-K09537769	NU-7026	SKB	trt_cp	10 uM	24 h	2	112	0.25	0.169204	0	0	1	1	0	DNA inhibitor|MTOR inhibitor|PI3K inhibitor	PRKDC	0.3568	0.0108	0.9384
DOSVAL003_HCC515_24H:BRD-K26653603:5	BRD-K26653603	BRD-K26653603	HCC515	trt_cp	4 uM	24 h	3	91	0.25	0.152518	1	0	1	1	0	-666	-666	0.3568	0.0108	0.9384
CPC013_HA1E_6H:BRD-A32214171-001-01-7:10	BRD-A32214171	BRD-A32214171	HA1E	trt_cp	10 uM	6 h	3	114	0.27	0.177405	0	0	1	1	0	-666	-666	0.3567	0.0108	0.9383
DOS045_A549_24H:E20	BRD-K39376673	BRD-K39376673	A549	trt_cp	4 uM	24 h	2	73	0.0247	0.0429379	0	0	1	1	0	-666	-666	0.3567	0.0108	0.9383
DOSVAL004_HEPG2_24H:BRD-K28934562:20	BRD-K28934562	BRD-K28934562	HEPG2	trt_cp	20 uM	24 h	2	418	0.62	0.514772	1	1	1	1	0	-666	-666	0.3567	0.0108	0.9383
CPC008_HT29_6H:BRD-A04392722-001-04-3:10	BRD-A04392722	BRD-A04392722	HT29	trt_cp	10 uM	6 h	5	147	0.12	0.134301	0	0	1	1	0	-666	-666	0.3567	0.0108	0.9383
PAC069_U2OS_6H:BRD-A69196860-001-06-7:20	BRD-A69196860	BRD-A69196860	U2OS	trt_cp	20 uM	6 h	3	127	0.25	0.180178	1	1	1	1	0	-666	-666	0.3567	0.0108	0.9383
PAC013_U2OS_6H:BRD-K69349639-001-01-1:10.0919	BRD-K69349639	BRD-K69349639	U2OS	trt_cp	10 uM	6 h	2	80	0.3	0.156652	0	0	1	1	0	-666	-666	0.3567	0.0108	0.9383
DOS056_A375_24H:BRD-K90761527-001-01-5:5	BRD-K90761527	BRD-K90761527	A375	trt_cp	4 uM	24 h	2	130	0.11	0.12092	0	0	1	1	0	-666	-666	0.3567	0.0108	0.9382
CPC006_SW480_6H:BRD-K64642496-001-01-6:40	BRD-K64642496	KO-143	SW480	trt_cp	40 uM	6 h	2	114	0.08	0.0965668	0	0	1	1	0	Breast cancer resistance protein inhibitor	ABCG2|ABCB1|ABCC1	0.3567	0.0108	0.9382
DOS011_VCAP_6H:BRD-K58925245-001-01-7:5.18	BRD-K58925245	BRD-K58925245	VCAP	trt_cp	4 uM	6 h	2	205	0.36	0.2747	0	0	1	1	0	-666	-666	0.3567	0.0108	0.9382
CPC018_SKB_24H:BRD-K61250553-003-16-5:10	BRD-K61250553	loperamide	SKB	trt_cp	10 uM	24 h	3	218	0.35	0.279314	0	0	1	1	0	Opioid receptor agonist	OPRM1|OPRD1|CYP2B6|CYP2C8|NPR2|CACNA1A|CALM1|OPRK1|POMC	0.3567	0.0108	0.9382
ERG010_VCAP_24H:BRD-K22983069-001-01-2:10.021	BRD-K22983069	BRD-K22983069	VCAP	trt_cp	10 uM	24 h	3	132	0.22	0.172317	1	0	1	1	0	-666	-666	0.3567	0.0108	0.9382
CPC005_PC3_24H:BRD-A22713669-001-01-9:10	BRD-A22713669	BVT-948	PC3	trt_cp	10 uM	24 h	5	672	0.75	0.71787	1	1	1	1	0	Tyrosine phosphatase inhibitor	PTPN1|PTPN11|PTPN2	0.3567	0.0108	0.9382
CPC012_HA1E_6H:BRD-K05775306-003-01-2:10	BRD-K05775306	BRD-K05775306	HA1E	trt_cp	10 uM	6 h	3	89	0.07	0.0798132	1	0	1	1	0	-666	-666	0.3567	0.0108	0.9382
DOSBIO002_MCF7_24H:BRD-K34230554:9.87585	BRD-K34230554	BRD-K34230554	MCF7	trt_cp	10 uM	24 h	3	160	0.31	0.225202	1	0	1	1	0	-666	-666	0.3567	0.0108	0.9381
CRCGN005_A549_24H:BRD-K49262771:0.0823045	BRD-K49262771	methyl-carbamate	A549	trt_cp	0.08 uM	24 h	3	494	0.53	0.517407	1	1	1	1	0	-666	-666	0.3567	0.0108	0.9381
CPC012_HCC515_6H:BRD-K41227865-001-01-7:10	BRD-K41227865	ST-4039884	HCC515	trt_cp	10 uM	6 h	3	145	0.1	0.121763	1	0	1	1	0	-666	-666	0.3567	0.0108	0.9381
CPC014_HCC515_6H:BRD-K94018295-001-06-5:10	BRD-K94018295	EMF-sumo1-3	HCC515	trt_cp	10 uM	6 h	6	299	0.26	0.281937	1	0	1	1	0	-666	-666	0.3567	0.0108	0.9381
CRCGN005_HEPG2_24H:BRD-K00069709:0.0823045	BRD-K00069709	BRD-K00069709	HEPG2	trt_cp	0.08 uM	24 h	3	420	0.33	0.376454	1	1	1	1	0	-666	-666	0.3567	0.0108	0.9381
REP.A006_YAPC_24H:K19	BRD-A22642447	licarbazepine	YAPC	trt_cp	10 uM	24 h	3	131	0.2054	0.165869	1	0	1	1	0	Voltage-gated sodium channel blocker	SCN1A|SCN3A|SCN5A	0.3567	0.0108	0.9381
CPC007_VCAP_6H:A16	BRD-K18761689	BRD-K18761689	VCAP	trt_cp	10 uM	6 h	4	119	0.1979	0.155177	0	0	1	1	0	-666	-666	0.3567	0.0108	0.9381
CPC005_PC3_6H:BRD-A24817035-001-05-4:10	BRD-A24817035	laudanosine	PC3	trt_cp	10 uM	6 h	4	105	0.12	0.113505	1	0	1	1	0	Central nervous system agent	-666	0.3567	0.0108	0.9381
PAC050_U2OS_6H:BRD-K79688948-001-02-4:10.0052	BRD-K79688948	BRD-K79688948	U2OS	trt_cp	10 uM	6 h	3	78	0.25	0.141204	1	1	1	1	0	-666	-666	0.3566	0.0108	0.9381
PAC052_U2OS_6H:BRD-K23233872-001-01-8:10.0893	BRD-K23233872	BRD-K23233872	U2OS	trt_cp	10 uM	6 h	3	100	0.16	0.127906	1	0	1	1	0	-666	-666	0.3566	0.0108	0.938
PCL001_HA1E_24H:BRD-K52163391:10	BRD-K52163391	BRD-K52163391	HA1E	trt_cp	10 uM	24 h	3	189	0.38	0.27099	1	1	1	1	0	-666	-666	0.3566	0.0108	0.938
REP.B025_MCF10A_24H:C16	BRD-K92213669	lomitapide	MCF10A	trt_cp	0.08 uM	24 h	2	42	0.1683	0.0850153	1	0	1	1	0	Microsomal trigylceride transfer protein inhibitor	MTTP|CYP2B6|CYP2C19|CYP2C8	0.3566	0.0108	0.938
PAC060_U2OS_6H:BRD-K56950192-001-01-0:9.98462	BRD-K56950192	BRD-K56950192	U2OS	trt_cp	10 uM	6 h	3	106	0.06	0.0806416	1	0	1	1	0	-666	-666	0.3566	0.0108	0.9379
PAC042_U2OS_6H:BRD-K07253943-001-01-1:10.0185	BRD-K07253943	BRD-K07253943	U2OS	trt_cp	10 uM	6 h	3	53	0.3	0.127506	1	0	1	1	0	-666	-666	0.3566	0.0108	0.9379
CPC018_SKB_24H:BRD-K73824630-001-03-2:10	BRD-K73824630	skatole	SKB	trt_cp	10 uM	24 h	3	96	0.23	0.150255	1	1	1	1	0	Thrombin inhibitor	CYP2F1	0.3566	0.0108	0.9379
CPC004_PC3_24H:BRD-A41519720-001-03-0:10	BRD-A41519720	ezetimibe	PC3	trt_cp	10 uM	24 h	5	653	0.36	0.490273	0	0	1	1	0	Cholesterol inhibitor|Niemann-Pick C1-like 1 protein antagonist	NPC1L1|ANPEP|SOAT1	0.3566	0.0108	0.9379
PAC051_U2OS_6H:BRD-K38186418-001-01-2:10.0168	BRD-K38186418	BRD-K38186418	U2OS	trt_cp	10 uM	6 h	3	76	0.37	0.169566	0	0	1	1	0	-666	-666	0.3566	0.0108	0.9379
DOS046_A375_24H:BRD-K93036747-001-01-3:5	BRD-K93036747	BRD-K93036747	A375	trt_cp	4 uM	24 h	3	102	0.08	0.0913431	0	0	1	1	0	-666	-666	0.3566	0.0108	0.9378
CPC010_MCF7_6H:BRD-K99615199-001-15-1:10	BRD-K99615199	BRD-K99615199	MCF7	trt_cp	10 uM	6 h	3	215	0.07	0.124051	1	0	1	1	0	Progesterone receptor agonist	PGR|ESR1	0.3566	0.0108	0.9378
REP.B011_YAPC_24H:D19	BRD-K04993719	LY-2334737	YAPC	trt_cp	2.22 uM	24 h	2	43	0.1716	0.0868607	0	0	1	1	0	Carcinogen|Ribonucleoside reductase inhibitor	-666	0.3566	0.0108	0.9378
PAC051_U2OS_6H:BRD-K45409613-001-01-2:10.0545	BRD-K45409613	BRD-K45409613	U2OS	trt_cp	10 uM	6 h	3	31	0.08	0.0503566	0	0	1	1	0	-666	-666	0.3565	0.0108	0.9378
REP.B008_THP1_24H:F02	BRD-K33251802	miglustat	THP1	trt_cp	0.74 uM	24 h	2	295	0.3486	0.324269	1	1	1	1	0	Glycosylation inhibitor	UGCG|GAA|SLC5A4	0.3565	0.0108	0.9378
CPC009_MCF7_6H:BRD-K01834163-001-04-1:10	BRD-K01834163	BRD-K01834163	MCF7	trt_cp	10 uM	6 h	3	146	0.31	0.215123	1	1	1	1	0	-666	-666	0.3565	0.0108	0.9377
PBIOA013_HCC515_24H:A11	BRD-K27398334	BRD-K27398334	HCC515	trt_cp	0.125 uM	24 h	3	353	0.52	0.433231	1	1	1	1	0	-666	-666	0.3565	0.0108	0.9377
DOS032_HT29_24H:BRD-K42968246-001-01-5:5.03	BRD-K42968246	BRD-K42968246	HT29	trt_cp	4 uM	24 h	3	107	0.11	0.109703	0	0	1	1	0	-666	-666	0.3565	0.0108	0.9377
CPC019_HA1E_6H:BRD-K57786095-001-01-5:10	BRD-K57786095	BRD-K57786095	HA1E	trt_cp	10 uM	6 h	3	63	0.06	0.0621694	1	0	1	1	0	-666	-666	0.3565	0.0108	0.9377
PCLB001_PC3_6H:A05	BRD-K55896799	BRD-K55896799	PC3	trt_cp	10 uM	6 h	2	142	0.2469	0.189337	1	1	1	1	0	-666	-666	0.3565	0.0108	0.9377
PAC068_U2OS_6H:BRD-K28579021-001-05-0:10	BRD-K28579021	BRD-K28579021	U2OS	trt_cp	10 uM	6 h	3	77	0.21	0.128584	1	0	1	1	0	-666	-666	0.3565	0.0108	0.9377
DOS006_VCAP_24H:BRD-K72783054-001-01-2:5.02	BRD-K72783054	BRD-K72783054	VCAP	trt_cp	4 uM	24 h	3	129	0.26	0.185188	1	1	1	1	0	-666	-666	0.3565	0.0108	0.9377
REP.B017_HT29_24H:D21	BRD-K49111258	prazosin	HT29	trt_cp	0.25 uM	24 h	2	108	0.3323	0.191561	1	1	1	1	0	Adrenergic receptor antagonist	ADRA1A|ADRA1B|ADRA1D|ADRA2A|ADRA2B|ADRA2C|CDK1|KCNH2|KCNH6|KCNH7	0.3565	0.0108	0.9377
CPC018_ASC_24H:BRD-K83597974-003-15-6:10	BRD-K83597974	pargyline	ASC	trt_cp	10 uM	24 h	3	137	0.05	0.0836904	1	0	1	1	0	Monoamine oxidase inhibitor	MAOB|MAOA	0.3565	0.0108	0.9376
PAC049_U2OS_6H:BRD-K39979171-001-01-6:9.89247	BRD-K39979171	BRD-K39979171	U2OS	trt_cp	10 uM	6 h	3	77	0.21	0.128584	1	0	1	1	0	-666	-666	0.3565	0.0108	0.9376
REP.B008_MCF10A_24H:E01	BRD-K32318651	acyclovir	MCF10A	trt_cp	2.22 uM	24 h	2	60	0.1948	0.10932	0	0	1	1	0	DNA inhibitor	PNP	0.3565	0.0108	0.9376
CPC006_HA1E_6H:BRD-A58955223-001-01-2:10	BRD-A58955223	sulforaphane	HA1E	trt_cp	10 uM	6 h	5	230	0.46	0.328907	1	1	1	1	0	Carcinogen|Aryl hydrocarbon receptor antagonist	NFE2L2	0.3565	0.0108	0.9376
DOSVAL002_HEPG2_24H:BRD-K24565544:5	BRD-K24565544	BRD-K24565544	HEPG2	trt_cp	4 uM	24 h	3	172	0.28	0.221908	1	0	1	1	0	-666	-666	0.3565	0.0108	0.9376
REP.A011_HELA_24H:O07	BRD-K07691486	roscovitine	HELA	trt_cp	10 uM	24 h	3	221	0.3319	0.273861	0	0	1	1	0	CDK inhibitor	CDK2|CDK9|CDK7|CDK1|CDK5	0.3565	0.0108	0.9376
PAC058_U2OS_6H:BRD-K95328825-001-01-7:10.5269	BRD-K95328825	BRD-K95328825	U2OS	trt_cp	10 uM	6 h	3	92	0.24	0.150255	1	0	1	1	0	-666	-666	0.3565	0.0108	0.9376
REP.B018_HELA_24H:N01	BRD-K66404838	nalbuphine	HELA	trt_cp	2.22 uM	24 h	2	120	0.128	0.125322	1	0	1	1	0	Opioid receptor agonist|Opioid receptor antagonist	OPRK1|OPRM1|OPRD1	0.3565	0.0108	0.9376
CPC018_HEPG2_6H:BRD-A64290322-001-01-6:10	BRD-A64290322	cyclosporin-a	HEPG2	trt_cp	10 uM	6 h	3	184	0.34	0.252918	1	1	1	1	0	-666	-666	0.3565	0.0108	0.9376
CPC013_NPC_24H:BRD-K47764688-001-01-8:10	BRD-K47764688	BRD-K47764688	NPC	trt_cp	10 uM	24 h	3	150	0.26	0.199693	0	0	1	1	0	-666	-666	0.3565	0.0108	0.9376
CPC005_A549_6H:BRD-K48300629-001-03-8:10	BRD-K48300629	zonisamide	A549	trt_cp	10 uM	6 h	3	371	0.2	0.275443	1	0	1	1	0	Sodium channel inhibitor|Calcium channel blocker	SCN1A|CA1|CA12|CA7|SCN11A|SCN2A|SCN3A|SCN4A|SCN5A|SCN9A|CA10|CA11|CA13|CA14|CA2|CA3|CA4|CA5A|CA5B|CA6|CA8|CA9|CACNA1G|CACNA1H|CACNA1I|MAOA|MAOB|SCN10A|SCN1B|SCN2B|SCN3B|SCN4B|SCN7A|SCN8A	0.3565	0.0108	0.9376
PAC044_U2OS_6H:BRD-K31812348-001-01-5:9.23815	BRD-K31812348	BRD-K31812348	U2OS	trt_cp	10 uM	6 h	3	159	0.43	0.264401	1	1	1	1	0	-666	-666	0.3564	0.0108	0.9375
KMS002_THP1_24H:BRD-K03073752-001-02-5:1.11	BRD-K03073752	TUL_XIX003	THP1	trt_cp	1.11 uM	24 h	3	186	0.48	0.30214	1	1	1	1	0	-666	-666	0.3564	0.0108	0.9375
CPC001_HCC515_24H:BRD-K82688027-001-01-5:10	BRD-K82688027	RG-13022	HCC515	trt_cp	10 uM	24 h	3	100	0.31	0.178037	1	1	1	1	0	PDGFR inhibitor	-666	0.3564	0.0108	0.9375
CPC013_SKB_24H:BRD-K65261396-002-01-3:10	BRD-K65261396	tacrolimus	SKB	trt_cp	10 uM	24 h	4	68	0.13	0.0950729	0	0	1	1	0	-666	-666	0.3564	0.0108	0.9375
CPC013_PC3_6H:BRD-A82628254-001-01-7:10	BRD-A82628254	BRD-A82628254	PC3	trt_cp	10 uM	6 h	5	270	0.35	0.310847	1	0	1	1	0	-666	-666	0.3564	0.0108	0.9375
DOS058_A375_24H:BRD-K34205220-019-01-4:5	BRD-K34205220	BRD-K34205220	A375	trt_cp	4 uM	24 h	2	149	0.02	0.0552	0	0	1	1	0	-666	-666	0.3564	0.0108	0.9374
PAC019_U2OS_6H:BRD-K95371508-001-01-1:10.0378	BRD-K95371508	BRD-K95371508	U2OS	trt_cp	10 uM	6 h	2	41	0.13	0.0738234	0	0	1	1	0	-666	-666	0.3564	0.0108	0.9374
PAC013_U2OS_6H:BRD-K23304679-001-01-2:9.99405	BRD-K23304679	BRD-K23304679	U2OS	trt_cp	10 uM	6 h	3	36	0.08	0.0542659	1	0	1	1	0	-666	-666	0.3564	0.0108	0.9374
PAC011_U2OS_6H:BRD-K73830970-001-01-1:10.0823	BRD-K73830970	BRD-K73830970	U2OS	trt_cp	10 uM	6 h	3	96	0.28	0.165785	1	0	1	1	0	-666	-666	0.3564	0.0108	0.9374
DOS055_MCF7_24H:BRD-K78088483-001-01-1:5	BRD-K78088483	BRD-K78088483	MCF7	trt_cp	4 uM	24 h	3	110	0.08	0.0948576	0	0	1	1	0	-666	-666	0.3564	0.0108	0.9374
CPC018_HEPG2_6H:BRD-A46747628-001-01-9:10	BRD-A46747628	ouabain	HEPG2	trt_cp	10 uM	6 h	3	216	0.4	0.297226	1	1	1	1	0	-666	-666	0.3564	0.0108	0.9374
REP.B028_MCF10A_24H:H02	BRD-K93944989	safingol	MCF10A	trt_cp	0.08 uM	24 h	2	472	0.7402	0.59769	1	1	1	1	0	PKC inhibitor	PRKCA|TRPM3	0.3564	0.0108	0.9374
CPC016_SKB_24H:BRD-K86204871-001-02-2:10	BRD-K86204871	terconazole	SKB	trt_cp	10 uM	24 h	3	95	0.09	0.0935004	1	0	1	1	0	Sterol demethylase inhibitor	-666	0.3564	0.0108	0.9374
CPC012_A375_6H:B11	BRD-K95976153	BRD-K95976153	A375	trt_cp	10 uM	6 h	5	107	0.0906	0.0995604	1	0	1	1	0	-666	-666	0.3564	0.0108	0.9373
CPC004_VCAP_6H:BRD-K03842655-001-02-1:10	BRD-K03842655	penitrem-a	VCAP	trt_cp	10 uM	6 h	4	156	0.2	0.178611	0	0	1	1	0	-666	-666	0.3564	0.0108	0.9373
PAC005_U2OS_6H:BRD-A56020723-001-02-0:12.5797	BRD-A56020723	CA-074-Me	U2OS	trt_cp	12.5 uM	6 h	2	204	0.36	0.274029	1	1	1	1	0	Cathepsin inhibitor	CTSB	0.3564	0.0108	0.9373
ERG010_VCAP_6H:BRD-K10716948-001-01-7:10.015	BRD-K10716948	BRD-K10716948	VCAP	trt_cp	10 uM	6 h	2	445	0.43	0.442328	0	0	1	1	0	-666	-666	0.3564	0.0108	0.9373
CPC011_A549_24H:BRD-K27305388-005-14-1:10	BRD-K27305388	BRD-K27305388	A549	trt_cp	10 uM	24 h	3	97	0.22	0.147716	1	0	1	1	0	-666	-666	0.3564	0.0108	0.9373
REP.A011_HELA_24H:G01	BRD-K05524748	dronedarone	HELA	trt_cp	10 uM	24 h	3	527	0.7511	0.636187	0	0	1	1	0	Adrenergic receptor antagonist	SLC22A2|SLC22A8|SLCO1B3|ADRA1A|ADRA1B|ADRA1D|ADRA2A|ADRA2B|ADRA2C|ADRB1|CACNA1C|CACNA1D|CACNA1F|CACNA1S|CACNB1|CACNB2|CACNB3|CACNB4|KCNA5|KCNH2|KCNK2|SCN1A	0.3564	0.0108	0.9373
DOSVAL002_A549_24H:BRD-K13559922:20	BRD-K13559922	BRD-K13559922	A549	trt_cp	20 uM	24 h	3	166	0.2563	0.208573	1	1	1	1	0	-666	-666	0.3564	0.0108	0.9373
CPC013_NEU_24H:BRD-K04156788-001-01-7:10	BRD-K04156788	BRD-K04156788	NEU	trt_cp	10 uM	24 h	2	112	0.22	0.158727	0	0	1	1	0	-666	-666	0.3563	0.0108	0.9373
DOS049_A375_24H:BRD-K62290501-001-01-9:5	BRD-K62290501	BRD-K62290501	A375	trt_cp	4 uM	24 h	3	129	0.04	0.0726366	0	0	1	1	0	-666	-666	0.3563	0.0108	0.9373
PAC038_U2OS_6H:BRD-K24124047-001-01-8:10.1294	BRD-K24124047	BRD-K24124047	U2OS	trt_cp	10 uM	6 h	3	76	0.23	0.133691	0	0	1	1	0	-666	-666	0.3563	0.0108	0.9372
CPC007_VCAP_24H:N14	BRD-A80536908	BRD-A80536908	VCAP	trt_cp	10 uM	24 h	5	246	0.1591	0.200048	0	0	1	1	0	-666	-666	0.3563	0.0108	0.9372
PAC027_U2OS_6H:BRD-K17979415-001-01-8:10.0399	BRD-K17979415	BRD-K17979415	U2OS	trt_cp	10 uM	6 h	3	174	0.27	0.219173	1	0	1	1	0	-666	-666	0.3563	0.0108	0.9372
CPC015_PHH_24H:BRD-K02715688-001-01-3:10	BRD-K02715688	hydrastine	PHH	trt_cp	10 uM	24 h	2	34	0.21	0.0854436	0	0	1	1	0	Tyrosine hydroxylase inhibitor	-666	0.3563	0.0108	0.9372
CPC016_HEPG2_6H:BRD-K03670461-001-02-0:10	BRD-K03670461	BRD-K03670461	HEPG2	trt_cp	10 uM	6 h	3	95	0.17	0.128504	1	0	1	1	0	EGFR inhibitor	EGFR	0.3563	0.0108	0.9372
CPC014_HA1E_6H:BRD-K67470788-001-01-6:10	BRD-K67470788	BRD-K67470788	HA1E	trt_cp	10 uM	6 h	3	98	0.06	0.0775388	1	0	1	1	0	-666	-666	0.3563	0.0108	0.9372
PAC065_U2OS_6H:BRD-A86748098-001-05-0:10	BRD-A86748098	BRD-A86748098	U2OS	trt_cp	10 uM	6 h	3	74	0.1	0.0869854	1	0	1	1	0	-666	-666	0.3563	0.0108	0.9372
REP.B023_MCF10A_24H:I09	BRD-K70505054	ranitidine	MCF10A	trt_cp	0.25 uM	24 h	2	128	0.1278	0.129331	0	0	1	1	0	Histamine receptor antagonist	HRH2|SLC22A2	0.3563	0.0108	0.9371
CPC014_HT29_6H:BRD-A61666925-001-05-2:10	BRD-A61666925	EMF-sumo1-6	HT29	trt_cp	10 uM	6 h	5	126	0.16	0.143574	1	0	1	1	0	-666	-666	0.3563	0.0108	0.9371
REP.B017_HELA_24H:H17	BRD-A63675168	brivudine	HELA	trt_cp	0.03 uM	24 h	2	597	0.8502	0.720408	1	1	1	1	0	DNA inhibitor	-666	0.3563	0.0108	0.9371
REP.B012_A549_24H:P07	BRD-K03289534	lersivirine	A549	trt_cp	2.22 uM	24 h	2	317	0.5399	0.418328	0	0	1	1	0	Non-nucleoside reverse transcriptase inhibitor	-666	0.3563	0.0108	0.9371
PAC066_U2OS_6H:BRD-A06837695-001-05-5:10	BRD-A06837695	BRD-A06837695	U2OS	trt_cp	10 uM	6 h	3	151	0.24	0.192497	1	1	1	1	0	-666	-666	0.3563	0.0108	0.9371
LKCP001_MCF7_6H:K20	BRD-K05619559	tobramycin	MCF7	trt_cp	1.11 uM	6 h	5	107	0.2006	0.148145	0	0	1	1	0	Bacterial 30S ribosomal subunit inhibitor	-666	0.3563	0.0108	0.9371
DOS057_A549_24H:BRD-K17407318-001-01-8:5	BRD-K17407318	BRD-K17407318	A549	trt_cp	4 uM	24 h	2	218	0.17	0.194663	0	0	1	1	0	-666	-666	0.3563	0.0108	0.9371
CPC001_VCAP_24H:I18	BRD-K63874012	thioperamide	VCAP	trt_cp	10 uM	24 h	5	135	0.0985	0.116605	0	0	1	1	0	Histamine receptor antagonist	HRH3|HRH4	0.3563	0.0108	0.9371
REP.A008_HA1E_24H:L24	BRD-K87202646	isoniazid	HA1E	trt_cp	0.04 uM	24 h	3	121	0.2917	0.189973	0	0	1	1	0	Bacterial cell wall synthesis inhibitor|Cyclooxygenase inhibitor	CYP2E1|CYP1A2|CYP2C19|CYP2C8|CYP3A4	0.3563	0.0108	0.9371
CPC016_MCF7_24H:BRD-M00539986-051-01-1:10	BRD-M00539986	formoterol	MCF7	trt_cp	10 uM	24 h	4	203	0.29	0.245345	1	1	1	1	0	-666	-666	0.3563	0.0108	0.9371
DOS001_VCAP_6H:BRD-K71555338-001-01-3:4.88	BRD-K71555338	BRD-K71555338	VCAP	trt_cp	4 uM	6 h	3	175	0.24	0.207231	1	0	1	1	0	-666	-666	0.3563	0.0108	0.937
DOS052_A549_24H:BRD-K14417684-001-01-6:4.94	BRD-K14417684	BRD-K14417684	A549	trt_cp	4 uM	24 h	2	62	0.02	0.0356075	0	0	1	1	0	-666	-666	0.3563	0.0108	0.937
REP.A001_HELA_24H:H03	BRD-A27732521	tolperisone	HELA	trt_cp	1.11 uM	24 h	3	265	0.4507	0.34946	1	0	1	1	0	Voltage-gated sodium channel blocker	CYP2C19|CYP2B6|CYP2D6	0.3563	0.0108	0.937
PBIOA018_MCF7_24H:J01	BRD-K93918653	quizartinib	MCF7	trt_cp	10 uM	24 h	3	258	0.49	0.359533	1	1	1	1	0	FLT3 inhibitor	FLT3|CSF1R|KIT|RET|PDGFRA|PDGFRB	0.3562	0.0108	0.937
CPC006_NOMO1_6H:BRD-K06890060-001-05-9:40	BRD-K06890060	alda-1	NOMO1	trt_cp	40 uM	6 h	2	44	0.29	0.114224	1	0	1	1	0	Aldehyde dehydrogenase activator	ALDH2	0.3562	0.0108	0.937
PAC011_U2OS_6H:BRD-K76922696-001-01-6:9.92119	BRD-K76922696	BRD-K76922696	U2OS	trt_cp	10 uM	6 h	3	221	0.14	0.177865	1	0	1	1	0	-666	-666	0.3562	0.0108	0.9369
PAC059_U2OS_6H:BRD-K61260096-001-01-4:9.94649	BRD-K61260096	BRD-K61260096	U2OS	trt_cp	10 uM	6 h	3	171	0.35	0.247379	1	1	1	1	0	-666	-666	0.3562	0.0108	0.9369
CPC006_HA1E_24H:L05	BRD-K91623615	ABT-751	HA1E	trt_cp	10 uM	24 h	3	417	0.5055	0.464258	1	1	1	1	0	Tubulin inhibitor	TUBB	0.3562	0.0108	0.9369
CPC016_MCF7_6H:BRD-K31054881-300-01-3:10	BRD-K31054881	BMY-7378	MCF7	trt_cp	10 uM	6 h	3	304	0.32	0.315386	1	0	1	1	0	Adrenergic receptor antagonist|Serotonin receptor antagonist	HTR1A|ADRA1D|ADRA1A|ADRA1B	0.3562	0.0108	0.9369
DOS021_VCAP_24H:BRD-K99546030-001-01-1:5.02	BRD-K99546030	BRD-K99546030	VCAP	trt_cp	4 uM	24 h	2	214	0.12	0.162042	1	0	1	1	0	-666	-666	0.3562	0.0108	0.9368
ERG015_PC3_24H:D01	BRD-K81858524	BRD-K81858524	PC3	trt_cp	10 uM	24 h	2	199	0.1621	0.181614	1	0	1	1	0	-666	-666	0.3562	0.0108	0.9368
DOS012_VCAP_24H:BRD-K51662742-001-01-1:4.89	BRD-K51662742	BRD-K51662742	VCAP	trt_cp	4 uM	24 h	3	128	0.17	0.149163	1	0	1	1	0	-666	-666	0.3562	0.0108	0.9368
CPC006_A549_6H:BRD-K74148702-001-03-8:48	BRD-K74148702	curcumin	A549	trt_cp	50 uM	6 h	4	380	0.63	0.494758	1	1	1	1	0	-666	-666	0.3562	0.0108	0.9368
DOS024_VCAP_24H:BRD-K43484121-001-01-2:5.06	BRD-K43484121	BRD-K43484121	VCAP	trt_cp	4 uM	24 h	3	69	0.14	0.0993846	1	0	1	1	0	-666	-666	0.3562	0.0108	0.9368
PAC065_U2OS_6H:BRD-K39985369-001-06-4:10	BRD-K39985369	BRD-K39985369	U2OS	trt_cp	10 uM	6 h	3	51	0.04	0.0456715	1	0	1	1	0	-666	-666	0.3561	0.0108	0.9367
DOSVAL003_HA1E_24H:BRD-K49480198:20	BRD-K49480198	BRD-K49480198	HA1E	trt_cp	20 uM	24 h	3	101	0.16	0.128544	1	1	1	1	0	-666	-666	0.3561	0.0108	0.9367
CPC019_HT29_6H:BRD-K93302072-001-01-4:10	BRD-K93302072	BRD-K93302072	HT29	trt_cp	10 uM	6 h	5	191	0.1	0.139749	1	0	1	1	0	-666	-666	0.3561	0.0108	0.9367
PAC036_U2OS_6H:BRD-K73701301-001-01-4:10.0864	BRD-K73701301	BRD-K73701301	U2OS	trt_cp	10 uM	6 h	3	270	0.38	0.323895	1	0	1	1	0	-666	-666	0.3561	0.0108	0.9367
CPC006_HCC515_6H:F13	BRD-A04352665	maraviroc	HCC515	trt_cp	10 uM	6 h	3	120	0.3648	0.211567	1	1	1	1	0	CC chemokine receptor antagonist	CCR5|CYP3A5	0.3561	0.0108	0.9367
PAC032_U2OS_6H:BRD-K84741596-001-01-1:10.0136	BRD-K84741596	BRD-K84741596	U2OS	trt_cp	10 uM	6 h	3	278	0.39	0.332955	1	0	1	1	0	-666	-666	0.3561	0.0108	0.9367
PAC032_U2OS_6H:BRD-K83786559-001-01-2:9.97134	BRD-K83786559	BRD-K83786559	U2OS	trt_cp	10 uM	6 h	3	82	0.19	0.126216	1	0	1	1	0	-666	-666	0.3561	0.0108	0.9367
CPC012_HCC515_6H:BRD-K18964980-001-01-4:10	BRD-K18964980	TUL-XX025TFA	HCC515	trt_cp	10 uM	6 h	3	144	0.25	0.191859	1	0	1	1	0	-666	-666	0.3561	0.0108	0.9366
DOSBIO002_A375_24H:BRD-K14415573:9.85927	BRD-K14415573	BRD-K14415573	A375	trt_cp	10 uM	24 h	3	220	0.19	0.206737	1	0	1	1	0	-666	-666	0.3561	0.0108	0.9366
PBIOA020_HT29_24H:I24	BRD-K16163479	BRD-K16163479	HT29	trt_cp	0.04 uM	24 h	3	394	0.43	0.41621	1	1	1	1	0	-666	-666	0.3561	0.0108	0.9366
ERG014_VCAP_6H:BRD-K76103428-001-01-8:10.0694	BRD-K76103428	BRD-K76103428	VCAP	trt_cp	10 uM	6 h	3	91	0.23	0.14629	1	0	1	1	0	-666	-666	0.3561	0.0108	0.9365
REP.B013_THP1_24H:M22	BRD-K43457670	acetazolamide	THP1	trt_cp	0.08 uM	24 h	2	80	0.0257	0.0458503	1	0	1	1	0	Carbonic anhydrase inhibitor	CA14|CA2|CA1|CA4|CA12|CA7|CA13|CA6|AQP1|CA3	0.3561	0.0108	0.9365
CPC013_MCF7_24H:BRD-K37340241-001-01-9:10	BRD-K37340241	BRD-K37340241	MCF7	trt_cp	10 uM	24 h	5	296	0.33	0.316034	0	0	1	1	0	-666	-666	0.3561	0.0108	0.9365
PAC010_U2OS_6H:BRD-K94742710-001-01-8:9.8381	BRD-K94742710	BRD-K94742710	U2OS	trt_cp	10 uM	6 h	2	49	0.38	0.137981	1	1	1	1	0	-666	-666	0.3561	0.0108	0.9365
DOS016_VCAP_6H:BRD-K71674109-001-01-9:4.97	BRD-K71674109	BRD-K71674109	VCAP	trt_cp	4 uM	6 h	3	111	0.08	0.0952877	0	0	1	1	0	-666	-666	0.3561	0.0108	0.9365
DOS026_VCAP_24H:BRD-K61881697-001-01-0:5.05	BRD-K61881697	BRD-K61881697	VCAP	trt_cp	4 uM	24 h	3	171	0.39	0.261133	1	1	1	1	0	-666	-666	0.356	0.0108	0.9365
DOS010_VCAP_24H:BRD-K82825326-001-01-1:5.02	BRD-K82825326	BRD-K82825326	VCAP	trt_cp	4 uM	24 h	3	303	0.5	0.393584	1	1	1	1	0	-666	-666	0.356	0.0108	0.9365
CPC017_SKB_24H:BRD-K50325075-001-01-3:10	BRD-K50325075	UCL-2077	SKB	trt_cp	10 uM	24 h	2	48	0.08	0.0626608	1	0	1	1	0	Slow afterhyperpolarization channel blocker	-666	0.356	0.0108	0.9365
PBIOA016_HA1E_24H:K01	BRD-K03641750	BRD-K03641750	HA1E	trt_cp	10 uM	24 h	3	153	0.29	0.212998	1	1	1	1	0	-666	-666	0.356	0.0108	0.9364
PAC056_U2OS_6H:BRD-M76969896-001-01-3:10.0023	BRD-M76969896	BRD-M76969896	U2OS	trt_cp	10 uM	6 h	3	54	0.26	0.119816	0	0	1	1	0	-666	-666	0.356	0.0108	0.9364
CPC018_MCF7_24H:BRD-K39670393-303-01-3:10	BRD-K39670393	amthamine	MCF7	trt_cp	10 uM	24 h	4	114	0.22	0.160138	1	0	1	1	0	Histamine receptor agonist	HRH2	0.356	0.0108	0.9364
CPC004_VCAP_6H:BRD-A64125466-236-03-8:10	BRD-A64125466	dehydrocholate	VCAP	trt_cp	10 uM	6 h	4	66	0.05	0.0580881	1	0	1	1	0	Choleretic agent	-666	0.356	0.0108	0.9364
REP.A012_A375_24H:E14	BRD-K01029106	picolinic-acid	A375	trt_cp	3.33 uM	24 h	3	109	0.2595	0.170064	0	0	1	1	0	Chelating agent	-666	0.356	0.0108	0.9364
DOS058_PC3_24H:BRD-K16274875-019-01-0:5	BRD-K16274875	BRD-K16274875	PC3	trt_cp	4 uM	24 h	2	169	0.2	0.185904	0	0	1	1	0	-666	-666	0.356	0.0108	0.9364
REP.A017_A549_24H:H01	BRD-K62996583	lidoflazine	A549	trt_cp	10 uM	24 h	3	217	0.2925	0.254755	0	0	1	1	0	Calcium channel blocker	SCN1A|SCN3A|SLC29A1	0.356	0.0108	0.9363
REP.A016_JURKAT_24H:C11	BRD-K51677086	erythromycin-ethylsuccinate	JURKAT	trt_cp	0.125 uM	24 h	2	64	0.2084	0.11678	1	0	1	1	0	Cytochrome P450 inhibitor|Motilin receptor agonist|NFKB inhibitor|Protein synthesis inhibitor	CYP3A4|MLNR|ABCB1|ALB|CYP51A1|KCNH2|SLC47A1	0.356	0.0108	0.9363
PAC056_U2OS_6H:BRD-K38370145-001-01-2:9.95259	BRD-K38370145	BRD-K38370145	U2OS	trt_cp	10 uM	6 h	2	67	0.22	0.122766	0	0	1	1	0	-666	-666	0.356	0.0108	0.9363
DOSBIO001_HT29_24H:BRD-K65968856:10.0615	BRD-K65968856	BRD-K65968856	HT29	trt_cp	10 uM	24 h	3	145	0.27	0.200077	1	0	1	1	0	-666	-666	0.356	0.0108	0.9363
PBIOA022_A375_24H:A24	BRD-K80021413	ML-204	A375	trt_cp	0.04 uM	24 h	3	228	0.22	0.226469	1	1	1	1	0	Transient receptor potential channel antagonist	TRPC4|TRPC5	0.356	0.0108	0.9363
CPC004_PC3_6H:BRD-A34806832-001-02-7:10	BRD-A34806832	proscillaridin	PC3	trt_cp	10 uM	6 h	5	549	0.27	0.389313	1	1	1	1	0	Na/K-ATPase inhibitor	ATP1A1	0.356	0.0108	0.9363
REP.A016_YAPC_24H:L04	BRD-K54847683	equol	YAPC	trt_cp	0.37 uM	24 h	2	58	0.1213	0.0848154	1	0	1	1	0	Estrogen receptor agonist	ESR2|ESR1	0.3559	0.0108	0.9362
DOS045_HT29_24H:BRD-K45932120-001-01-9:5.01	BRD-K45932120	BRD-K45932120	HT29	trt_cp	4 uM	24 h	2	93	0.07	0.081587	0	0	1	1	0	-666	-666	0.3559	0.0108	0.9362
CPC012_VCAP_6H:BRD-K06020002-001-01-3:10	BRD-K06020002	BRD-K06020002	VCAP	trt_cp	10 uM	6 h	5	141	0.13	0.136903	0	0	1	1	0	-666	-666	0.3559	0.0108	0.9362
CPC017_A375_6H:BRD-K26134695-001-02-8:10	BRD-K26134695	calpeptin	A375	trt_cp	10 uM	6 h	3	128	0.2	0.16179	0	0	1	1	0	Calpain inhibitor	-666	0.3559	0.0108	0.9362
CPC006_HT29_24H:BRD-K85563610-001-01-0:0.31	BRD-K85563610	APO-866	HT29	trt_cp	0.3 uM	24 h	4	100	0.21	0.146535	1	0	1	1	0	NAMPT inhibitor	-666	0.3559	0.0108	0.9362
ERG014_PC3_24H:BRD-K52955163-001-01-8:9.99936	BRD-K52955163	BRD-K52955163	PC3	trt_cp	10 uM	24 h	3	96	0.21	0.143574	1	0	1	1	0	-666	-666	0.3559	0.0108	0.9362
LIVB002_HUH7_72H:M16	BRD-A95869247	indapamide	HUH7	trt_cp	10 uM	72 h	3	97	0.03	0.0545478	0	0	1	1	0	Thiazide diuretic	SLC12A3|KCNQ1|CA7|KCNE1	0.3559	0.0108	0.9362
DOS043_A375_24H:BRD-K31262969-001-01-1:5	BRD-K31262969	BRD-K31262969	A375	trt_cp	4 uM	24 h	3	90	0.06	0.0743066	0	0	1	1	0	-666	-666	0.3559	0.0108	0.9362
PAC064_U2OS_6H:BRD-K61924304-001-05-4:10	BRD-K61924304	BRD-K61924304	U2OS	trt_cp	10 uM	6 h	3	81	0.37	0.175055	1	1	1	1	0	-666	-666	0.3559	0.0108	0.9361
CPC019_MCF7_6H:BRD-K70508482-001-02-5:10	BRD-K70508482	BRD-K70508482	MCF7	trt_cp	10 uM	6 h	3	116	0.09	0.103319	1	0	1	1	0	-666	-666	0.3559	0.0108	0.9361
ERG014_PC3_24H:BRD-K59887251-001-01-9:10.0358	BRD-K59887251	BRD-K59887251	PC3	trt_cp	10 uM	24 h	3	430	0.09	0.198923	1	0	1	1	0	-666	-666	0.3559	0.0108	0.9361
PAC061_U2OS_6H:BRD-K50791850-001-01-7:10.3392	BRD-K50791850	BRD-K50791850	U2OS	trt_cp	10 uM	6 h	3	219	0.31	0.263471	0	0	1	1	0	-666	-666	0.3559	0.0108	0.9361
LJP005_HT29_24H:D23	BRD-K92571446	WZ-3105	HT29	trt_cp	0.12 uM	24 h	3	492	0.62	0.558482	1	1	1	1	0	-666	-666	0.3559	0.0108	0.9361
CPC003_PC3_24H:BRD-K35430135-003-01-5:10	BRD-K35430135	SR-59230A	PC3	trt_cp	10 uM	24 h	5	235	0.25	0.245095	0	0	1	1	0	Adrenergic receptor antagonist	ADRB3|ADRB1|ADRB2	0.3559	0.0108	0.9361
DOS053_A375_24H:BRD-K25789307-001-01-2:5.08	BRD-K25789307	BRD-K25789307	A375	trt_cp	4 uM	24 h	2	99	0.05	0.0711432	0	0	1	1	0	-666	-666	0.3559	0.0108	0.9361
PAC030_U2OS_6H:BRD-K86109840-001-01-3:10.0588	BRD-K86109840	BRD-K86109840	U2OS	trt_cp	10 uM	6 h	3	85	0.17	0.121553	1	0	1	1	0	-666	-666	0.3559	0.0108	0.9361
PAC050_U2OS_6H:BRD-K57517066-001-01-9:9.9441	BRD-K57517066	BRD-K57517066	U2OS	trt_cp	10 uM	6 h	3	179	0.28	0.226379	1	0	1	1	0	-666	-666	0.3559	0.0108	0.9361
DOS059_MCF7_24H:BRD-K06851272-001-01-4:5	BRD-K06851272	BRD-K06851272	MCF7	trt_cp	4 uM	24 h	2	178	0.16	0.170648	0	0	1	1	0	-666	-666	0.3559	0.0108	0.9361
CPC002_HCC515_6H:BRD-K91370081-001-10-3:10	BRD-K91370081	anisomycin	HCC515	trt_cp	10 uM	6 h	3	456	0.74	0.587393	1	1	1	1	0	DNA inhibitor	RPL10L|RPL11|RPL13A|RPL15|RPL19|RPL23|RPL23A|RPL26L1|RPL3|RPL37|RPL8|RSL24D1|SNU13	0.3559	0.0108	0.9361
DOS019_VCAP_24H:BRD-K44478610-001-01-1:5.01	BRD-K44478610	BRD-K44478610	VCAP	trt_cp	4 uM	24 h	3	103	0.25	0.162263	1	1	1	1	0	-666	-666	0.3559	0.0108	0.936
DOS034_A549_24H:BRD-K11366122-001-01-8:5.03	BRD-K11366122	BRD-K11366122	A549	trt_cp	4 uM	24 h	3	143	0.07	0.101169	0	0	1	1	0	-666	-666	0.3559	0.0108	0.936
CPC003_VCAP_24H:BRD-K13261168-001-01-4:10	BRD-K13261168	LY-16350	VCAP	trt_cp	10 uM	24 h	2	549	0.54	0.550571	0	0	1	1	0	Dopamine receptor agonist	DRD2|DRD3	0.3559	0.0108	0.936
DOS001_VCAP_6H:BRD-K81574109-001-01-9:4.85	BRD-K81574109	BRD-K81574109	VCAP	trt_cp	4 uM	6 h	3	122	0.24	0.173028	1	0	1	1	0	-666	-666	0.3559	0.0108	0.936
AICHI002_MINO_24H:K13	BRD-K55575531	BRD-K55575531	MINO	trt_cp	10 uM	24 h	3	221	0.52	0.34279	1	1	1	1	0	-666	-666	0.3559	0.0108	0.936
DOS013_VCAP_6H:BRD-K36618611-001-01-1:4.6	BRD-K36618611	BRD-K36618611	VCAP	trt_cp	4 uM	6 h	3	107	0.26	0.168659	1	0	1	1	0	-666	-666	0.3558	0.0108	0.936
CPC010_PC3_6H:BRD-K12623437-001-05-2:10	BRD-K12623437	BRD-K12623437	PC3	trt_cp	10 uM	6 h	5	133	0.06	0.09033	1	0	1	1	0	-666	-666	0.3558	0.0108	0.9359
CPC013_HA1E_6H:BRD-K30545681-001-01-7:10	BRD-K30545681	ST-4070169	HA1E	trt_cp	10 uM	6 h	3	554	0.37	0.457811	0	0	1	1	0	-666	-666	0.3558	0.0108	0.9359
DOSVAL005_MCF7_24H:BRD-K64645183:20	BRD-K64645183	BRD-K64645183	MCF7	trt_cp	20 uM	24 h	3	545	0.81	0.671848	1	1	1	1	0	-666	-666	0.3558	0.0108	0.9359
PAC011_U2OS_6H:BRD-K31204557-001-01-1:10.1546	BRD-K31204557	BRD-K31204557	U2OS	trt_cp	10 uM	6 h	3	182	0.23	0.206886	1	0	1	1	0	-666	-666	0.3558	0.0108	0.9359
MOAR006_PC3_24H:J07	BRD-K97714174	P-22077	PC3	trt_cp	10 uM	24 h	3	284	0.55	0.399642	1	1	1	1	0	Ubiquitin specific protease inhibitor	USP7	0.3558	0.0108	0.9359
PAC052_U2OS_6H:BRD-K52898544-001-01-0:10.0294	BRD-K52898544	BRD-K52898544	U2OS	trt_cp	10 uM	6 h	3	35	0.13	0.0682082	1	0	1	1	0	-666	-666	0.3558	0.0108	0.9359
PAC050_U2OS_6H:BRD-K53326976-001-01-8:9.5231	BRD-K53326976	BRD-K53326976	U2OS	trt_cp	10 uM	6 h	3	52	0.07	0.0610072	1	0	1	1	0	-666	-666	0.3558	0.0108	0.9358
DOS033_A375_24H:BRD-K08891029-001-01-4:5.02	BRD-K08891029	BRD-K08891029	A375	trt_cp	4 uM	24 h	3	134	0.04	0.0740309	0	0	1	1	0	-666	-666	0.3558	0.0108	0.9358
DOS044_A375_24H:BRD-K66641352-001-02-7:5	BRD-K66641352	BRD-K66641352	A375	trt_cp	4 uM	24 h	2	67	0.19	0.114089	0	0	1	1	0	-666	-666	0.3558	0.0108	0.9358
CPC020_HA1E_6H:BRD-K45542213-001-01-4:10	BRD-K45542213	BRD-K45542213	HA1E	trt_cp	10 uM	6 h	3	311	0.4	0.356649	1	1	1	1	0	-666	-666	0.3558	0.0108	0.9358
DOS057_MCF7_24H:BRD-K26066252-001-01-9:5	BRD-K26066252	BRD-K26066252	MCF7	trt_cp	4 uM	24 h	3	288	0.05	0.121342	0	0	1	1	0	-666	-666	0.3558	0.0108	0.9358
CPC016_ASC_24H:BRD-K79425933-001-03-6:10	BRD-K79425933	benperidol	ASC	trt_cp	10 uM	24 h	3	57	0.11	0.080069	1	0	1	1	0	Dopamine receptor antagonist	DRD2	0.3558	0.0108	0.9358
CPC003_HCC515_24H:BRD-A78877355-001-02-2:10	BRD-A78877355	nefopam	HCC515	trt_cp	10 uM	24 h	3	92	0.05	0.0685819	1	0	1	1	0	Cyclooxygenase inhibitor	-666	0.3558	0.0108	0.9358
AICHI001_THP1_24H:H15	BRD-K54606188	BRD-K54606188	THP1	trt_cp	0.66 uM	24 h	3	529	0.74	0.632666	1	1	1	1	0	Bromodomain inhibitor	-666	0.3558	0.0108	0.9358
DOS039_A549_24H:BRD-K43874853-001-01-8:4.89	BRD-K43874853	BRD-K43874853	A549	trt_cp	4 uM	24 h	2	101	0.21	0.147265	0	0	1	1	0	-666	-666	0.3558	0.0108	0.9357
REP.B023_YAPC_24H:A19	BRD-K68065987	MK-2206	YAPC	trt_cp	2.22 uM	24 h	2	265	0.384	0.322566	1	1	1	1	0	AKT inhibitor	AKT1|AKT2|AKT3	0.3558	0.0108	0.9357
CPC013_HEPG2_6H:BRD-K63350243-001-01-3:10	BRD-K63350243	BRD-K63350243	HEPG2	trt_cp	10 uM	6 h	3	453	0.21	0.311881	1	0	1	1	0	-666	-666	0.3558	0.0108	0.9357
DOS015_VCAP_6H:BRD-K24656059-001-01-4:5.03	BRD-K24656059	BRD-K24656059	VCAP	trt_cp	4 uM	6 h	3	559	0.34	0.440835	0	0	1	1	0	-666	-666	0.3558	0.0108	0.9357
PAC069_U2OS_6H:BRD-K63129749-001-02-8:20	BRD-K63129749	BRD-K63129749	U2OS	trt_cp	20 uM	6 h	3	53	0.15	0.09016	1	0	1	1	0	-666	-666	0.3558	0.0108	0.9357
PAC032_U2OS_6H:BRD-K91277001-001-01-6:10.1163	BRD-K91277001	BRD-K91277001	U2OS	trt_cp	10 uM	6 h	3	202	0.41	0.291003	1	1	1	1	0	-666	-666	0.3557	0.0108	0.9357
REP.B013_HUVEC.A_24H:N16	BRD-K43410529	MLN-2480	HUVEC	trt_cp	0.08 uM	24 h	2	92	0.2029	0.138155	0	0	1	1	0	RAF inhibitor	-666	0.3557	0.0108	0.9357
DOS055_PC3_24H:BRD-K63628486-001-01-8:5	BRD-K63628486	BRD-K63628486	PC3	trt_cp	4 uM	24 h	2	68	0.02	0.0372907	0	0	1	1	0	-666	-666	0.3557	0.0108	0.9356
DOS055_PC3_24H:BRD-K71153796-001-01-2:5	BRD-K71153796	BRD-K71153796	PC3	trt_cp	4 uM	24 h	2	131	0.13	0.131959	0	0	1	1	0	-666	-666	0.3557	0.0108	0.9356
REP.B026_HT29_24H:N13	BRD-K99749624	linifanib	HT29	trt_cp	2.22 uM	24 h	2	129	0.1326	0.13225	1	1	1	1	0	PDGFR inhibitor|VEGFR inhibitor	CSF1R|KDR|PDGFRB|FLT1|FLT3|FLT4|PDGFRA|CSF1|KIT|RET|TEK	0.3557	0.0108	0.9356
DOS019_VCAP_6H:BRD-K81899744-001-01-1:4.9	BRD-K81899744	BRD-K81899744	VCAP	trt_cp	4 uM	6 h	2	243	0.08	0.140987	0	0	1	1	0	-666	-666	0.3557	0.0108	0.9356
DOS009_VCAP_6H:BRD-K07237640-001-01-0:4.78	BRD-K07237640	BRD-K07237640	VCAP	trt_cp	4 uM	6 h	3	194	0.46	0.302072	1	1	1	1	0	-666	-666	0.3557	0.0108	0.9356
CPC016_HT29_6H:BRD-K54210043-001-02-0:10	BRD-K54210043	NS-1619	HT29	trt_cp	10 uM	6 h	5	228	0.22	0.226469	1	0	1	1	0	Calcium channel activator	KCNMA1	0.3557	0.0108	0.9356
DOS033_PC3_24H:BRD-K54385541-001-01-9:5.02	BRD-K54385541	BRD-K54385541	PC3	trt_cp	4 uM	24 h	3	99	0.02	0.0449949	0	0	1	1	0	-666	-666	0.3557	0.0108	0.9356
CPC005_A375_24H:BRD-A54445976-001-02-5:10	BRD-A54445976	napelline	A375	trt_cp	10 uM	24 h	3	108	0.1	0.105085	1	0	1	1	0	-666	-666	0.3557	0.0108	0.9356
CPC006_HA1E_24H:I01	BRD-K14329163	BRD-K14329163	HA1E	trt_cp	10 uM	24 h	3	59	0.2403	0.120402	1	0	1	1	0	Calcium channel activator	-666	0.3557	0.0108	0.9356
DOS033_A549_24H:BRD-K65165610-001-01-8:5.08	BRD-K65165610	BRD-K65165610	A549	trt_cp	4 uM	24 h	3	151	0.08	0.111138	0	0	1	1	0	-666	-666	0.3557	0.0108	0.9355
DOS036_A549_24H:BRD-K54864501-001-02-9:5	BRD-K54864501	BRD-K54864501	A549	trt_cp	4 uM	24 h	2	92	0.11	0.101723	0	0	1	1	0	-666	-666	0.3557	0.0108	0.9355
ERG014_VCAP_6H:BRD-K47170156-001-01-1:10.0488	BRD-K47170156	BRD-K47170156	VCAP	trt_cp	10 uM	6 h	3	89	0.4	0.19079	1	1	1	1	0	-666	-666	0.3557	0.0108	0.9355
DOS057_PC3_24H:BRD-K55093794-001-01-2:5	BRD-K55093794	BRD-K55093794	PC3	trt_cp	4 uM	24 h	2	85	0.15	0.114179	0	0	1	1	0	-666	-666	0.3557	0.0108	0.9355
CPC003_HCC515_6H:BRD-K40990712-001-02-4:10	BRD-K40990712	hexamethyleneamiloride	HCC515	trt_cp	10 uM	6 h	3	98	0.32	0.179068	1	0	1	1	0	Sodium channel inhibitor	-666	0.3557	0.0108	0.9355
DOS026_VCAP_24H:BRD-K08371414-001-01-0:5.03	BRD-K08371414	BRD-K08371414	VCAP	trt_cp	4 uM	24 h	3	244	0.17	0.205944	1	0	1	1	0	-666	-666	0.3557	0.0108	0.9355
LJP006_A375_24H:O20	BRD-K99252563	QL-XII-47	A375	trt_cp	3.33 uM	24 h	2	471	0.4276	0.453795	1	1	1	1	0	-666	-666	0.3557	0.0108	0.9355
REP.B003_MCF7_24H:E08	BRD-K32285926	AMG-208	MCF7	trt_cp	0.74 uM	24 h	2	112	0.1244	0.119358	0	0	1	1	0	Tyrosine kinase inhibitor	MET	0.3557	0.0108	0.9355
CPC012_VCAP_6H:BRD-K11181277-001-01-4:10	BRD-K11181277	BRD-K11181277	VCAP	trt_cp	10 uM	6 h	5	259	0.19	0.224314	0	0	1	1	0	-666	-666	0.3557	0.0108	0.9355
REP.B022_A375_24H:K01	BRD-K73196317	urapidil	A375	trt_cp	2.22 uM	24 h	2	103	0.1947	0.143196	1	1	1	1	0	Adrenergic receptor antagonist	HTR1A	0.3557	0.0108	0.9354
REP.A023_HA1E_24H:D19	BRD-A68493689	simeprevir	HA1E	trt_cp	10 uM	24 h	3	553	0.7619	0.65636	1	1	1	1	0	HCV inhibitor	CYP2C19|CYP2C8|SLCO1B3|CYP1A2|CYP3A4	0.3556	0.0108	0.9354
CPC015_HEPG2_6H:BRD-A17411484-001-05-1:10	BRD-A17411484	carprofen	HEPG2	trt_cp	10 uM	6 h	2	95	0.02	0.0440765	0	0	1	1	0	Cyclooxygenase inhibitor	PTGS2|PTGS1	0.3556	0.0108	0.9354
PBIOA022_HEPG2_24H:B10	BRD-K28360340	TW-37	HEPG2	trt_cp	0.37 uM	24 h	3	259	0.43	0.337454	1	1	1	1	0	BCL inhibitor	BCL2|BCL2L1|MCL1	0.3556	0.0108	0.9354
DOSVAL002_HCC515_24H:BRD-K18667663:5	BRD-K18667663	BRD-K18667663	HCC515	trt_cp	4 uM	24 h	3	73	0.1	0.0863957	1	0	1	1	0	-666	-666	0.3556	0.0108	0.9353
PAC018_U2OS_6H:BRD-K17144037-001-01-7:10.0421	BRD-K17144037	BRD-K17144037	U2OS	trt_cp	10 uM	6 h	3	73	0.07	0.0722838	0	0	1	1	0	-666	-666	0.3556	0.0108	0.9353
PBIOA014_HT29_24H:P07	BRD-K40679791	BRD-K40679791	HT29	trt_cp	10 uM	24 h	2	68	0.1522	0.102871	1	0	1	1	0	-666	-666	0.3556	0.0108	0.9353
DOS033_HT29_24H:BRD-K49148689-001-01-1:4.99	BRD-K49148689	BRD-K49148689	HT29	trt_cp	4 uM	24 h	3	152	0.17	0.162546	0	0	1	1	0	-666	-666	0.3556	0.0108	0.9353
REP.A015_THP1_24H:I01	BRD-K77987382	mebendazole	THP1	trt_cp	10 uM	24 h	2	198	0.3711	0.2741	1	1	1	1	0	Tubulin inhibitor	TUBA1A|TUBB|TUBB4B	0.3556	0.0108	0.9353
CPC006_U937_6H:BRD-K78126613-001-16-0:10	BRD-K78126613	menadione	U937	trt_cp	10 uM	6 h	2	557	0.78	0.666508	0	0	1	1	0	Mitochondrial inhibitor|Phosphatase inhibitor	PKM|AOX1|BGLAP|F10|F2|F7|F9|GGCX|NQO1|NQO2|PROC|PROS1|PROZ|VKORC1|VKORC1L1	0.3556	0.0108	0.9352
DOS026_VCAP_6H:BRD-K72772617-001-01-5:5.06	BRD-K72772617	BRD-K72772617	VCAP	trt_cp	4 uM	6 h	3	68	0.24	0.129179	1	1	1	1	0	-666	-666	0.3556	0.0108	0.9352
PCL001_HT29_24H:BRD-K84633118:10	BRD-K84633118	BRD-K84633118	HT29	trt_cp	10 uM	24 h	3	606	0.78	0.695207	1	1	1	1	0	-666	-666	0.3556	0.0108	0.9352
LPROT002_MCF7_6H:BRD-K16761703:10	BRD-K16761703	sotrastaurin	MCF7	trt_cp	10 uM	6 h	3	175	0.37	0.257306	1	1	1	1	0	PKC inhibitor	PRKCA|PRKCB|PRKCQ|PRKCD|PRKCE|PRKCH	0.3556	0.0108	0.9352
LJP009_MCF10A_24H:E13	BRD-K02123250	JNJ-38877605	MCF10A	trt_cp	10 uM	24 h	2	97	0.3161	0.177063	1	1	1	1	0	MET inhibitor	MET	0.3556	0.0108	0.9352
DOS033_PC3_24H:BRD-K19642661-001-02-9:4.99	BRD-K19642661	BRD-K19642661	PC3	trt_cp	4 uM	24 h	3	124	0.1	0.112601	0	0	1	1	0	-666	-666	0.3555	0.0108	0.9352
PAC040_U2OS_6H:BRD-K34262858-001-01-2:9.91465	BRD-K34262858	BRD-K34262858	U2OS	trt_cp	10 uM	6 h	3	189	0.13	0.158501	1	0	1	1	0	-666	-666	0.3555	0.0108	0.9351
PAC021_U2OS_6H:BRD-K46961295-001-02-4:10.0057	BRD-K46961295	BRD-K46961295	U2OS	trt_cp	10 uM	6 h	3	40	0.23	0.0969894	1	1	1	1	0	-666	-666	0.3555	0.0108	0.9351
CPC009_PC3_6H:D18	BRD-K76951091	BRD-K76951091	PC3	trt_cp	10 uM	6 h	5	94	0.1802	0.131605	0	0	1	1	0	-666	-666	0.3555	0.0108	0.9351
CPC010_HEPG2_6H:BRD-K93229693-001-03-4:10	BRD-K93229693	BRD-K93229693	HEPG2	trt_cp	10 uM	6 h	3	181	0.22	0.201781	1	0	1	1	0	-666	-666	0.3555	0.0108	0.9351
DOS049_A375_24H:BRD-K05387676-001-01-2:5	BRD-K05387676	BRD-K05387676	A375	trt_cp	4 uM	24 h	3	271	0.15	0.203874	0	0	1	1	0	-666	-666	0.3555	0.0108	0.9351
PAC067_U2OS_6H:BRD-K75529374-001-04-3:10	BRD-K75529374	BRD-K75529374	U2OS	trt_cp	10 uM	6 h	2	79	0.2	0.127104	1	0	1	1	0	-666	-666	0.3555	0.0108	0.9351
CPC019_HT29_6H:BRD-K83509924-001-01-6:10	BRD-K83509924	BRD-K83509924	HT29	trt_cp	10 uM	6 h	5	207	0.13	0.165877	1	0	1	1	0	-666	-666	0.3555	0.0108	0.9351
PBIOA021_PC3_24H:D20	BRD-K59304176	GO-6976	PC3	trt_cp	3.33 uM	24 h	3	197	0.27	0.233209	1	1	1	1	0	-666	-666	0.3555	0.0108	0.9351
DOS016_VCAP_24H:BRD-K15260875-001-01-8:5	BRD-K15260875	BRD-K15260875	VCAP	trt_cp	4 uM	24 h	3	74	0.18	0.116703	1	0	1	1	0	-666	-666	0.3555	0.0108	0.935
REP.A016_HEK293_24H:P13	BRD-K86301799	dipyridamole	HEK293	trt_cp	10 uM	24 h	3	126	0.2451	0.1777	1	0	1	1	0	Phosphodiesterase inhibitor	PDE5A|ADA|PDE10A|PDE4A|PDE7B|PDE8A|PDE8B|SLC29A1|PDE1A|PDE1B|PDE1C|PDE2A|PDE3A|PDE3B|PDE4B|PDE4C|PDE4D|PDE6A|PDE6B|PDE6C|PDE6D|PDE6G|PDE6H|PDE7A|PDE9A	0.3555	0.0108	0.935
AICHI001_BJAB_4H:G01	BRD-K94853001	Mps1-IN-1	BJAB	trt_cp	10 uM	4 h	3	188	0.28	0.232	0	0	1	1	0	Monopolar spindle 1 kinase inhibitor	TTK|ALK	0.3555	0.0108	0.935
CPC006_NCIH596_6H:BRD-K74402642-003-01-2:10	BRD-K74402642	NSC-632839	NCIH596	trt_cp	10 uM	6 h	2	352	0.63	0.476181	0	0	1	1	0	-666	-666	0.3555	0.0108	0.935
CPC006_THP1_6H:I18	BRD-K06854232	AM-580	THP1	trt_cp	10 uM	6 h	2	123	0.1759	0.148736	1	1	1	1	0	Retinoid receptor agonist	RARA	0.3555	0.0108	0.935
CPD002_PC3_24H:BRD-K27217864-001-18-1:10	BRD-K27217864	butamben	PC3	trt_cp	10 uM	24 h	3	568	0.46	0.516873	1	1	1	1	0	Sodium channel inhibitor	-666	0.3555	0.0108	0.935
ERG011_VCAP_24H:BRD-K08428488-001-01-9:10.068	BRD-K08428488	BRD-K08428488	VCAP	trt_cp	10 uM	24 h	3	313	0.23	0.271311	0	0	1	1	0	-666	-666	0.3555	0.0108	0.935
REP.A012_MCF10A_24H:E09	BRD-A00938334	drospirenone	MCF10A	trt_cp	1.11 uM	24 h	3	87	0.1104	0.0991002	1	1	1	1	0	Mineralocorticoid receptor antagonist	NR3C2|PGR|AR	0.3555	0.0108	0.935
DOS052_A549_24H:BRD-K19995377-001-01-8:5.03	BRD-K19995377	BRD-K19995377	A549	trt_cp	4 uM	24 h	2	273	0.2	0.23628	0	0	1	1	0	-666	-666	0.3555	0.0108	0.935
LJP007_JURKAT_24H:H01	BRD-K66847579	WZ-7043	JURKAT	trt_cp	10 uM	24 h	2	226	0.4573	0.325076	0	0	1	1	0	-666	-666	0.3555	0.0108	0.9349
DOS002_VCAP_24H:BRD-K12411950-001-01-8:5.07	BRD-K12411950	BRD-K12411950	VCAP	trt_cp	4 uM	24 h	3	346	0.53	0.433019	1	1	1	1	0	-666	-666	0.3555	0.0108	0.9349
CPC009_HT29_6H:BRD-K17023947-001-03-8:10	BRD-K17023947	KU-C104254	HT29	trt_cp	10 uM	6 h	3	160	0.02	0.0572013	1	0	1	1	0	-666	-666	0.3555	0.0108	0.9349
CPC013_NEU_24H:BRD-U82589721-000-01-4:10	BRD-U82589721	HG-5-113-01	NEU	trt_cp	10 uM	24 h	2	187	0.23	0.209708	0	0	1	1	0	Protein kinase inhibitor	-666	0.3555	0.0108	0.9349
REP.A016_HELA_24H:M07	BRD-A77216878	manumycin-a	HELA	trt_cp	10 uM	24 h	3	711	0.8037	0.764385	1	1	1	1	0	-666	-666	0.3555	0.0108	0.9349
CPC017_ASC_24H:BRD-K17743697-066-02-8:10	BRD-K17743697	KB-R7943	ASC	trt_cp	10 uM	24 h	4	208	0.28	0.244029	1	0	1	1	0	Sodium channel inhibitor	SLC8A1|TRPC3|TRPC5|TRPC6	0.3554	0.0108	0.9349
DOS049_HT29_24H:BRD-K31678340-001-01-8:5	BRD-K31678340	BRD-K31678340	HT29	trt_cp	4 uM	24 h	2	82	0.02	0.0409499	0	0	1	1	0	-666	-666	0.3554	0.0108	0.9349
CPC005_HA1E_24H:BRD-A09539288-004-03-6:10	BRD-A09539288	homatropine	HA1E	trt_cp	10 uM	24 h	3	117	0.13	0.124708	1	0	1	1	0	-666	-666	0.3554	0.0108	0.9349
CPC006_PC3_24H:M17	BRD-K89687904	PKCbeta-inhibitor	PC3	trt_cp	10 uM	24 h	5	177	0.3754	0.260654	1	1	1	1	0	PKC inhibitor	-666	0.3554	0.0108	0.9349
CPC020_HCC515_6H:BRD-A93393712-001-01-1:10	BRD-A93393712	CVF-SUMO-14	HCC515	trt_cp	10 uM	6 h	2	428	0.07	0.175026	0	0	1	1	0	-666	-666	0.3554	0.0108	0.9349
DOS026_VCAP_6H:BRD-K46065939-001-01-8:5.04	BRD-K46065939	BRD-K46065939	VCAP	trt_cp	4 uM	6 h	3	78	0.12	0.0978292	1	0	1	1	0	-666	-666	0.3554	0.0108	0.9349
CPC005_VCAP_24H:BRD-K56231354-003-01-5:10	BRD-K56231354	triprolidine	VCAP	trt_cp	10 uM	24 h	5	161	0.11	0.134567	0	0	1	1	0	-666	-666	0.3554	0.0108	0.9349
CPC006_HT29_24H:BRD-K28100108-001-01-0:15.7	BRD-K28100108	BRD-K28100108	HT29	trt_cp	15 uM	24 h	4	84	0.28	0.155078	1	1	1	1	0	-666	-666	0.3554	0.0108	0.9348
DOS018_VCAP_6H:BRD-K83025131-001-01-2:5.03	BRD-K83025131	BRD-K83025131	VCAP	trt_cp	4 uM	6 h	3	146	0.03	0.0669218	0	0	1	1	0	-666	-666	0.3554	0.0108	0.9348
PAC004_U2OS_6H:BRD-K12357156-001-01-5:10	BRD-K12357156	AG-490	U2OS	trt_cp	10 uM	6 h	2	37	0.2	0.0869854	0	0	1	1	0	-666	-666	0.3554	0.0108	0.9348
PAC050_U2OS_6H:BRD-K81949875-001-01-5:9.99004	BRD-K81949875	BRD-K81949875	U2OS	trt_cp	10 uM	6 h	3	55	0.06	0.0580881	1	0	1	1	0	-666	-666	0.3554	0.0108	0.9348
CPC008_VCAP_6H:BRD-K69422440-001-01-5:10	BRD-K69422440	BRD-K69422440	VCAP	trt_cp	10 uM	6 h	5	105	0.16	0.131065	1	0	1	1	0	-666	-666	0.3554	0.0108	0.9348
DOS051_PC3_24H:BRD-K26715911-001-01-4:4.94	BRD-K26715911	BRD-K26715911	PC3	trt_cp	4 uM	24 h	2	93	0.22	0.144638	0	0	1	1	0	-666	-666	0.3554	0.0108	0.9348
DOS023_VCAP_6H:BRD-K00611064-001-01-0:4.87	BRD-K00611064	BRD-K00611064	VCAP	trt_cp	4 uM	6 h	3	303	0.44	0.369214	0	0	1	1	0	-666	-666	0.3554	0.0108	0.9348
CPC015_A549_24H:BRD-A27554692-001-01-3:10	BRD-A27554692	altrenogest	A549	trt_cp	10 uM	24 h	3	112	0.31	0.188417	1	1	1	1	0	-666	-666	0.3554	0.0108	0.9348
CPC019_MCF7_6H:BRD-K65366129-001-04-0:10	BRD-K65366129	SD-6-035-A3	MCF7	trt_cp	10 uM	6 h	3	141	0.32	0.214791	1	1	1	1	0	-666	-666	0.3554	0.0108	0.9347
PAC002_U2OS_6H:BRD-K48168960-001-05-1:11.7487	BRD-K48168960	propylthiouracil	U2OS	trt_cp	12 uM	6 h	2	37	0.02	0.0275072	0	0	1	1	0	Thyroid peroxidase inhibitor	TPO|DIO1	0.3554	0.0108	0.9347
REP.A006_PC3_24H:M20	BRD-K23204545	busulfan	PC3	trt_cp	3.33 uM	24 h	3	127	0.1774	0.151778	0	0	1	1	0	DNA inhibitor	-666	0.3554	0.0108	0.9347
CPC016_NPC_24H:BRD-K34995470-001-02-3:10	BRD-K34995470	SU-1498	NPC	trt_cp	10 uM	24 h	3	226	0.14	0.179866	0	0	1	1	0	VEGFR inhibitor	ERBB2	0.3554	0.0108	0.9347
DOSBIO002_NPC_24H:BRD-K74461819:9.98767	BRD-K74461819	BRD-K74461819	NPC	trt_cp	10 uM	24 h	3	216	0.4	0.297226	1	1	1	1	0	-666	-666	0.3553	0.0108	0.9346
PAC068_U2OS_6H:BRD-A68323834-001-05-3:10	BRD-A68323834	BRD-A68323834	U2OS	trt_cp	10 uM	6 h	3	75	0.09	0.0830773	1	0	1	1	0	-666	-666	0.3553	0.0108	0.9346
CPC008_MCF7_24H:BRD-K63712590-001-01-3:10	BRD-K63712590	BRD-K63712590	MCF7	trt_cp	10 uM	24 h	2	49	0.08	0.0633102	1	0	1	1	0	-666	-666	0.3553	0.0108	0.9346
CPC013_VCAP_6H:BRD-K05926469-001-01-8:10	BRD-K05926469	lenalidomide	VCAP	trt_cp	10 uM	6 h	5	135	0.13	0.133958	0	0	1	1	0	-666	-666	0.3553	0.0108	0.9346
PAC030_U2OS_6H:BRD-K59194147-001-01-8:10.0184	BRD-K59194147	BRD-K59194147	U2OS	trt_cp	10 uM	6 h	3	84	0.34	0.170887	1	1	1	1	0	-666	-666	0.3553	0.0108	0.9346
CPC018_HT29_6H:BRD-K17497770-001-01-0:10	BRD-K17497770	butein	HT29	trt_cp	10 uM	6 h	5	148	0.21	0.178267	1	1	1	1	0	EGFR inhibitor|Src inhibitor	ACE|CXCL8|IL6|SIRT1|SRD5A1|SRD5A2|TNF	0.3553	0.0108	0.9346
CPC001_VCAP_24H:O24	BRD-K81225797	SCH-58261	VCAP	trt_cp	10 uM	24 h	5	345	0.3363	0.344432	0	0	1	1	0	Adenosine receptor antagonist	ADORA2A|ADORA1|ADORA2B|ADORA3	0.3553	0.0108	0.9346
DOS047_PC3_24H:BRD-K44420259-001-01-9:5.06	BRD-K44420259	BRD-K44420259	PC3	trt_cp	4 uM	24 h	3	116	0.06	0.0843597	0	0	1	1	0	-666	-666	0.3553	0.0108	0.9345
REP.A018_THP1_24H:G12	BRD-A63752151	fidarestat	THP1	trt_cp	0.04 uM	24 h	2	184	0.0396	0.0863152	0	0	1	1	0	Aldose reductase inhibitor	AKR1B1	0.3553	0.0108	0.9345
DOS014_VCAP_24H:BRD-K30377297-001-01-1:4.96	BRD-K30377297	BRD-K30377297	VCAP	trt_cp	4 uM	24 h	3	191	0.36	0.265154	1	1	1	1	0	-666	-666	0.3553	0.0108	0.9345
CPC012_ASC_24H:BRD-K87909389-003-01-8:10	BRD-K87909389	alvocidib	ASC	trt_cp	10 uM	24 h	2	597	0.69	0.648996	0	0	1	1	0	CDK inhibitor	CDK2|CDK4|CDK1|CDK6|CDK7|CDK9|CDK5|CDK8|EGFR|PYGM|BCL2|BIRC5|CCNT1|MCL1|XIAP	0.3553	0.0108	0.9345
LJP007_ASC.C_24H:M14	BRD-K21025364	NVP-TAE226	ASC	trt_cp	3.33 uM	24 h	3	456	0.7238	0.580928	1	1	1	1	0	Protein tyrosine kinase inhibitor	IGF1R|PTK2	0.3553	0.0108	0.9345
CPC014_A375_6H:K24	BRD-K85402309	dovitinib	A375	trt_cp	10 uM	6 h	2	185	0.4099	0.278455	1	1	1	1	0	EGFR inhibitor|FGFR inhibitor|FLT3 inhibitor|PDGFR inhibitor|VEGFR inhibitor	FGFR1|FLT1|KDR|EGFR|FGFR3|FLT3|FLT4|KIT|PDGFRB|CSF1R|FGFR2|INSR|PDGFRA	0.3553	0.0108	0.9345
DOS049_A375_24H:BRD-K51220638-001-01-5:5	BRD-K51220638	BRD-K51220638	A375	trt_cp	4 uM	24 h	3	127	0.06	0.088269	0	0	1	1	0	-666	-666	0.3553	0.0108	0.9345
REP.A008_PC3_24H:E09	BRD-K34008116	dolasetron	PC3	trt_cp	1.11 uM	24 h	2	82	0.156	0.114367	0	0	1	1	0	Serotonin receptor antagonist	HTR3A	0.3553	0.0108	0.9345
DOS033_HT29_24H:BRD-K17630163-001-01-1:5.02	BRD-K17630163	BRD-K17630163	HT29	trt_cp	4 uM	24 h	3	110	0.05	0.0749915	0	0	1	1	0	-666	-666	0.3553	0.0108	0.9345
DOS001_VCAP_6H:BRD-K00064929-001-01-7:4.89	BRD-K00064929	BRD-K00064929	VCAP	trt_cp	4 uM	6 h	3	89	0.09	0.0904996	1	0	1	1	0	-666	-666	0.3553	0.0108	0.9345
CPC019_A549_24H:BRD-K65983740-001-01-7:10	BRD-K65983740	BRD-K65983740	A549	trt_cp	10 uM	24 h	3	120	0.35	0.207231	0	0	1	1	0	-666	-666	0.3553	0.0108	0.9345
DOSVAL004_A375_24H:BRD-K41047568:20	BRD-K41047568	BRD-K41047568	A375	trt_cp	20 uM	24 h	3	92	0.14	0.114759	1	0	1	1	0	-666	-666	0.3553	0.0108	0.9344
CPC016_HT29_6H:BRD-K89930444-001-01-9:10	BRD-K89930444	AG-592	HT29	trt_cp	10 uM	6 h	4	465	0.67	0.56441	1	1	1	1	0	Tyrosine kinase inhibitor	-666	0.3553	0.0108	0.9344
CPC019_PC3_24H:K24	BRD-K51454562	BRD-K51454562	PC3	trt_cp	10 uM	24 h	5	475	0.1806	0.296167	0	0	1	1	0	-666	-666	0.3553	0.0108	0.9344
PAC052_U2OS_6H:BRD-K25498394-001-01-4:10.3166	BRD-K25498394	BRD-K25498394	U2OS	trt_cp	10 uM	6 h	3	74	0.13	0.0991786	1	0	1	1	0	-666	-666	0.3553	0.0108	0.9344
CPC006_SW480_6H:BRD-K69328504-001-01-7:10	BRD-K69328504	L-690488	SW480	trt_cp	10 uM	6 h	2	182	0.28	0.228268	0	0	1	1	0	Inositol monophosphatase inhibitor	IMPA1	0.3553	0.0108	0.9344
DOS023_VCAP_24H:BRD-K58282082-001-01-9:4.86	BRD-K58282082	BRD-K58282082	VCAP	trt_cp	4 uM	24 h	2	68	0.19	0.114938	1	1	1	1	0	-666	-666	0.3553	0.0108	0.9344
CPC008_HCC515_6H:BRD-K87403606-001-01-3:10	BRD-K87403606	BRD-K87403606	HCC515	trt_cp	10 uM	6 h	3	176	0.17	0.174909	1	0	1	1	0	-666	-666	0.3552	0.0108	0.9344
CPC015_SKB_24H:BRD-K22503835-001-06-0:10	BRD-K22503835	scriptaid	SKB	trt_cp	10 uM	24 h	2	346	0.54	0.437085	0	0	1	1	0	HDAC inhibitor	HDAC1|HDAC2|HDAC3|HDAC4|HDAC5|HDAC6|HDAC7|HDAC8|HDAC9	0.3552	0.0108	0.9344
CPC009_A375_6H:BRD-K68020183-001-01-9:10	BRD-K68020183	BRD-K68020183	A375	trt_cp	10 uM	6 h	4	153	0.13	0.142609	0	0	1	1	0	-666	-666	0.3552	0.0108	0.9343
REP.A024_PC3_24H:D24	BRD-K74371986	NSI-189	PC3	trt_cp	0.04 uM	24 h	3	150	0.2909	0.211226	1	1	1	1	0	Neurotrophic agent	-666	0.3552	0.0108	0.9343
DOS046_A375_24H:BRD-K75992528-001-01-4:5	BRD-K75992528	BRD-K75992528	A375	trt_cp	4 uM	24 h	3	200	0.07	0.119645	0	0	1	1	0	-666	-666	0.3552	0.0108	0.9343
DOSVAL003_HCC515_24H:BRD-K37461197:5	BRD-K37461197	BRD-K37461197	HCC515	trt_cp	4 uM	24 h	3	392	0.31	0.352496	1	0	1	1	0	-666	-666	0.3552	0.0108	0.9343
CPC018_PHH_24H:BRD-A36267905-003-12-7:10	BRD-A36267905	buphenine	PHH	trt_cp	10 uM	24 h	3	199	0.27	0.23439	0	0	1	1	0	Adrenergic receptor agonist	ADRB2	0.3552	0.0108	0.9342
REP.A008_YAPC_24H:P24	BRD-K90789829	nefazodone	YAPC	trt_cp	0.04 uM	24 h	3	279	0.3518	0.316797	0	0	1	1	0	Serotonin receptor antagonist|Adrenergic receptor antagonist|Norepinephrine reuptake inhibitor|Serotonin reuptake inhibitor	HTR2A|SLC6A4|HTR2C|SLC6A2|CYP3A5|CYP3A7|ADRA1A|ADRA1B|ADRA2A|CYP3A4|HTR1A|SLC6A3	0.3552	0.0108	0.9342
CPC010_A549_6H:BRD-K37021324-001-05-6:10	BRD-K37021324	BRD-K37021324	A549	trt_cp	10 uM	6 h	2	114	0.22	0.160138	1	1	1	1	0	-666	-666	0.3552	0.0108	0.9342
CPC013_VCAP_24H:BRD-K37340241-001-01-9:10	BRD-K37340241	BRD-K37340241	VCAP	trt_cp	10 uM	24 h	3	259	0.62	0.405206	1	0	1	1	0	-666	-666	0.3552	0.0108	0.9342
CRCGN006_A549_24H:BRD-K36722878:20	BRD-K36722878	isobutyl-nitrite	A549	trt_cp	20 uM	24 h	3	155	0.3	0.21805	1	0	1	1	0	-666	-666	0.3552	0.0108	0.9342
CPC006_AGS_6H:BRD-K78959463-001-05-8:10	BRD-K78959463	FPL-64176	AGS	trt_cp	10 uM	6 h	2	93	0.23	0.147889	1	1	1	1	0	Calcium channel activator	CACNA1C|CACNA1S	0.3552	0.0108	0.9342
DOSVAL006_HA1E_24H:BRD-K81954574:10	BRD-K81954574	BRD-K81954574	HA1E	trt_cp	10 uM	24 h	2	65	0.04	0.0515605	1	0	1	1	0	-666	-666	0.3552	0.0108	0.9342
PAC027_U2OS_6H:BRD-K18268126-001-01-5:10.1985	BRD-K18268126	BRD-K18268126	U2OS	trt_cp	10 uM	6 h	3	26	0.1	0.0515605	1	0	1	1	0	-666	-666	0.3552	0.0108	0.9341
DOS034_HT29_24H:BRD-K65148580-001-01-0:5.01	BRD-K65148580	BRD-K65148580	HT29	trt_cp	4 uM	24 h	2	122	0.33	0.202893	0	0	1	1	0	-666	-666	0.3551	0.0108	0.9341
DOS018_VCAP_24H:BRD-K12159290-001-01-2:5.04	BRD-K12159290	BRD-K12159290	VCAP	trt_cp	4 uM	24 h	3	679	0.04	0.166646	1	0	1	1	0	-666	-666	0.3551	0.0108	0.9341
CPC001_VCAP_6H:J24	BRD-K02283807	GR-32191	VCAP	trt_cp	10 uM	6 h	5	516	0.5301	0.528852	0	0	1	1	0	Thromboxane receptor antagonist	TBXA2R	0.3551	0.0108	0.9341
PAC061_U2OS_6H:BRD-K30468438-001-01-8:10.0792	BRD-K30468438	BRD-K30468438	U2OS	trt_cp	10 uM	6 h	3	43	0.17	0.0864548	0	0	1	1	0	-666	-666	0.3551	0.0108	0.9341
DOS047_HT29_24H:BRD-K04574057-001-01-5:5.04	BRD-K04574057	BRD-K04574057	HT29	trt_cp	4 uM	24 h	3	117	0.06	0.0847226	0	0	1	1	0	-666	-666	0.3551	0.0108	0.9341
DOS054_A549_24H:BRD-K24896023-001-01-9:5	BRD-K24896023	BRD-K24896023	A549	trt_cp	4 uM	24 h	3	134	0.16	0.148062	0	0	1	1	0	-666	-666	0.3551	0.0108	0.9341
REP.B013_A375_24H:C02	BRD-A37780065	triamcinolone	A375	trt_cp	0.74 uM	24 h	2	109	0.3077	0.185186	0	0	1	1	0	Glucocorticoid receptor agonist	NR3C1|SERPINA6	0.3551	0.0108	0.9341
PBIOA020_A549_24H:D11	BRD-K72465479	BRD-K72465479	A549	trt_cp	0.125 uM	24 h	2	68	0.1	0.0833844	1	0	1	1	0	-666	-666	0.3551	0.0108	0.934
CPC014_HA1E_6H:BRD-A06929388-001-01-1:10	BRD-A06929388	CVF-SUMO-13	HA1E	trt_cp	10 uM	6 h	3	289	0.59	0.417547	1	1	1	1	0	-666	-666	0.3551	0.0108	0.934
DOS047_A549_24H:BRD-K74553461-001-01-4:4.98	BRD-K74553461	BRD-K74553461	A549	trt_cp	4 uM	24 h	3	155	0.16	0.159242	1	0	1	1	0	-666	-666	0.3551	0.0108	0.934
LJP009_A549_24H:L01	BRD-K70642949	GSK-2334470	A549	trt_cp	10 uM	24 h	5	439	0.4509	0.449886	0	0	1	1	0	PDK inhibitor	PDPK1|AURKA|AURKB|PDK1	0.3551	0.0108	0.9339
DOS027_VCAP_6H:BRD-K18412690-001-01-5:4.98	BRD-K18412690	BRD-K18412690	VCAP	trt_cp	4 uM	6 h	2	125	0.03	0.0619222	0	0	1	1	0	-666	-666	0.3551	0.0108	0.9339
CPD003_MCF7_6H:BRD-K00885784-001-01-9:10	BRD-K00885784	canrenone	MCF7	trt_cp	10 uM	6 h	2	92	0.1	0.0969894	0	0	1	1	0	-666	-666	0.3551	0.0108	0.9339
CPC013_ASC_24H:BRD-K24681473-004-01-4:10	BRD-K24681473	YM-155	ASC	trt_cp	10 uM	24 h	4	533	0.64	0.590587	0	0	1	1	0	Survivin inhibitor	BIRC5	0.3551	0.0108	0.9339
CPC016_NPC_24H:BRD-K89225759-001-02-1:10	BRD-K89225759	cuneatin	NPC	trt_cp	10 uM	24 h	4	91	0.07	0.080705	0	0	1	1	0	-666	-666	0.3551	0.0108	0.9339
CPC014_A549_6H:BRD-K52911425-001-02-3:10	BRD-K52911425	GDC-0941	A549	trt_cp	10 uM	6 h	3	208	0.44	0.305906	1	1	1	1	0	PI3K inhibitor	PIK3CG|PIK3CA|PIK3CB|PIK3CD	0.3551	0.0108	0.9339
DOS054_MCF7_24H:BRD-K39301663-001-01-8:5	BRD-K39301663	BRD-K39301663	MCF7	trt_cp	4 uM	24 h	2	98	0.18	0.134301	0	0	1	1	0	-666	-666	0.3551	0.0108	0.9339
CPC006_HT29_24H:BRD-K04010869-001-02-6:1	BRD-K04010869	prostaglandin-a1	HT29	trt_cp	1.11 uM	24 h	4	103	0.24	0.158985	1	0	1	1	0	Prostanoid receptor antagonist|NFKB inhibitor	-666	0.3551	0.0108	0.9339
DOSBIO002_MCF7_24H:BRD-K60637442:10.0717	BRD-K60637442	BRD-K60637442	MCF7	trt_cp	10 uM	24 h	3	136	0.12	0.129179	1	0	1	1	0	-666	-666	0.355	0.0108	0.9338
PBIOA015_HCC515_24H:C05	BRD-K92041145	O6-benzylguanine	HCC515	trt_cp	0.125 uM	24 h	3	137	0.1468	0.143402	1	1	1	1	0	O6-alkylguanine-DNA alkyltransferase inhibitor	MGMT	0.355	0.0108	0.9338
CPC015_NPC_24H:BRD-K89375097-300-06-2:10	BRD-K89375097	pirenzepine	NPC	trt_cp	10 uM	24 h	4	194	0.19	0.194137	1	0	1	1	0	Acetylcholine receptor antagonist	CHRM1|CHRM2|CHRM3|CHRM4|CHRM5	0.355	0.0108	0.9338
DOSVAL005_PC3_24H:BRD-K82494568:5	BRD-K82494568	BRD-K82494568	PC3	trt_cp	4 uM	24 h	3	65	0.09	0.0773408	1	0	1	1	0	-666	-666	0.355	0.0108	0.9338
DOS056_PC3_24H:BRD-K41814765-001-01-3:5	BRD-K41814765	BRD-K41814765	PC3	trt_cp	4 uM	24 h	3	124	0.14	0.133231	0	0	1	1	0	-666	-666	0.355	0.0108	0.9337
PAC019_U2OS_6H:BRD-K29324759-001-01-7:9.93003	BRD-K29324759	BRD-K29324759	U2OS	trt_cp	10 uM	6 h	3	53	0.27	0.120962	1	0	1	1	0	-666	-666	0.355	0.0108	0.9337
CPC009_MCF7_24H:BRD-K38625260-019-01-0:10	BRD-K38625260	BRD-K38625260	MCF7	trt_cp	10 uM	24 h	2	493	0.7	0.594023	0	0	1	1	0	-666	-666	0.355	0.0108	0.9337
NMH002_NEU_6H:BRD-K55478147-001-01-9:10	BRD-K55478147	isonicotinohydroxamic-acid	NEU	trt_cp	10 uM	6 h	3	114	0.17	0.140769	0	0	1	1	0	-666	-666	0.355	0.0108	0.9337
PAC059_U2OS_6H:BRD-K80496944-001-01-5:10.0144	BRD-K80496944	BRD-K80496944	U2OS	trt_cp	10 uM	6 h	3	142	0.38	0.234891	1	1	1	1	0	-666	-666	0.355	0.0108	0.9337
DOS051_A549_24H:BRD-K19331234-001-01-9:5.03	BRD-K19331234	BRD-K19331234	A549	trt_cp	4 uM	24 h	2	109	0.17	0.137647	0	0	1	1	0	-666	-666	0.355	0.0108	0.9337
DOS046_A375_24H:BRD-K80427968-001-01-1:5	BRD-K80427968	BRD-K80427968	A375	trt_cp	4 uM	24 h	3	213	0.07	0.123472	0	0	1	1	0	-666	-666	0.355	0.0108	0.9336
REP.A020_MCF7_24H:B18	BRD-K83186168	AZD-1981	MCF7	trt_cp	0.04 uM	24 h	3	159	0.3951	0.253444	1	1	1	1	0	CRTH receptor antagonist	PTGDR2	0.355	0.0108	0.9336
PAC021_U2OS_6H:BRD-K59501784-001-02-0:10.0195	BRD-K59501784	SA-419090	U2OS	trt_cp	10 uM	6 h	3	24	0.12	0.0542659	1	0	1	1	0	-666	-666	0.355	0.0108	0.9336
CPC003_PC3_6H:BRD-K37865504-001-01-7:10	BRD-K37865504	LY-2183240	PC3	trt_cp	10 uM	6 h	4	196	0.24	0.219313	1	1	1	1	0	FAAH inhibitor	FAAH	0.355	0.0108	0.9336
ERG012_VCAP_24H:F09	BRD-K71452159	BRD-K71452159	VCAP	trt_cp	10 uM	24 h	5	211	0.09	0.139346	0	0	1	1	0	-666	-666	0.355	0.0108	0.9336
REP.B022_MCF7_24H:O16	BRD-K82135108	elesclomol	MCF7	trt_cp	0.08 uM	24 h	2	127	0.3228	0.204738	1	1	1	1	0	Oxidizing agent	TOP2A|HSPA1A	0.3549	0.0108	0.9336
LJP002_HS578T_6H:BRD-K70511574-001-02-8:10	BRD-K70511574	HMN-214	HS578T	trt_cp	10 uM	6 h	3	152	0.29	0.212301	0	0	1	1	0	PLK inhibitor	FLT3|KDR|KIT|FLT4|PDGFRB|CSF1R|FLT1|RET|FGFR1|PDGFRA	0.3549	0.0108	0.9336
CPC019_HEPG2_6H:BRD-K53610452-001-01-8:10	BRD-K53610452	BRD-K53610452	HEPG2	trt_cp	10 uM	6 h	3	178	0.28	0.225746	0	0	1	1	0	-666	-666	0.3549	0.0108	0.9335
PAC059_U2OS_6H:BRD-K55596430-001-01-4:9.94746	BRD-K55596430	BRD-K55596430	U2OS	trt_cp	10 uM	6 h	3	27	0.17	0.0685073	1	0	1	1	0	-666	-666	0.3549	0.0108	0.9335
CPC020_MCF7_24H:BRD-A87606379-001-19-0:10	BRD-A87606379	nadolol	MCF7	trt_cp	10 uM	24 h	5	162	0.15	0.157628	0	0	1	1	0	Adrenergic receptor antagonist	ADRB1|ADRB2|ADRB3	0.3549	0.0108	0.9335
CVD001_HEPG2_6H:BRD-K82987299-003-01-8:2.5	BRD-K82987299	BRD-K82987299	HEPG2	trt_cp	2.5 uM	6 h	3	193	0.48	0.307773	1	1	1	1	0	-666	-666	0.3549	0.0108	0.9335
CPC012_A375_6H:C19	BRD-K12621773	BRD-K12621773	A375	trt_cp	10 uM	6 h	5	198	0.2153	0.208778	1	0	1	1	0	-666	-666	0.3549	0.0108	0.9335
DOSBIO002_HT29_24H:BRD-K63671514:10.2501	BRD-K63671514	BRD-K63671514	HT29	trt_cp	10 uM	24 h	3	99	0.1	0.100612	1	0	1	1	0	-666	-666	0.3549	0.0108	0.9335
PAC064_U2OS_6H:BRD-A77328129-001-05-5:10	BRD-A77328129	BRD-A77328129	U2OS	trt_cp	10 uM	6 h	3	80	0.21	0.131065	1	0	1	1	0	-666	-666	0.3549	0.0108	0.9335
LIVB002_HUH7_72H:E19	BRD-K49229349	vincristine	HUH7	trt_cp	4 uM	72 h	3	511	0.64	0.57827	0	0	1	1	0	Tubulin inhibitor	TUBB|TUBA4A	0.3549	0.0108	0.9334
REP.A007_A375_24H:E01	BRD-K37111771	trientine	A375	trt_cp	10 uM	24 h	3	159	0.4092	0.257927	0	0	1	1	0	Chelating agent	CA14	0.3549	0.0108	0.9334
CPC013_NPC_24H:BRD-K60685007-001-01-1:10	BRD-K60685007	BRD-K60685007	NPC	trt_cp	10 uM	24 h	3	152	0.26	0.20102	0	0	1	1	0	-666	-666	0.3549	0.0108	0.9334
LJP006_HME1_3H:C01	BRD-K02708799	GSK-1059615	HME1	trt_cp	10 uM	3 h	3	354	0.63	0.477532	1	1	1	1	0	-666	-666	0.3549	0.0108	0.9334
CPC016_ASC_24H:BRD-K96402602-001-01-8:10	BRD-K96402602	farnesylthiotriazole	ASC	trt_cp	10 uM	24 h	3	140	0.14	0.141566	1	0	1	1	0	-666	-666	0.3549	0.0108	0.9334
DOS053_A375_24H:BRD-K59130924-001-02-9:5.01	BRD-K59130924	BRD-K59130924	A375	trt_cp	4 uM	24 h	2	72	0.06	0.0664619	0	0	1	1	0	-666	-666	0.3549	0.0108	0.9334
CPC012_SKB_24H:BRD-K50659736-001-01-6:10	BRD-K50659736	BRD-K50659736	SKB	trt_cp	10 uM	24 h	4	81	0.18	0.122098	0	0	1	1	0	-666	-666	0.3549	0.0108	0.9334
DOS047_A375_24H:BRD-K94390774-001-01-9:4.93	BRD-K94390774	SA-1459224	A375	trt_cp	4 uM	24 h	2	121	0.06	0.0861586	0	0	1	1	0	-666	-666	0.3548	0.0108	0.9333
CPC009_VCAP_6H:BRD-A82197375-001-04-1:10	BRD-A82197375	BRD-A82197375	VCAP	trt_cp	10 uM	6 h	4	201	0.22	0.212638	0	0	1	1	0	-666	-666	0.3548	0.0108	0.9333
REP.A022_HEK293_24H:E14	BRD-A69275535	pinitol	HEK293	trt_cp	3.33 uM	24 h	3	159	0.0938	0.12349	0	0	1	1	0	Gamma secretase inhibitor	-666	0.3548	0.0108	0.9333
CPC011_MCF7_24H:BRD-M47793593-001-04-3:10	BRD-M47793593	picrotoxin	MCF7	trt_cp	10 uM	24 h	2	61	0.1	0.0789761	0	0	1	1	0	GABA receptor antagonist	GABRA1|GABRR1|GLRA2|GLRA3	0.3548	0.0108	0.9333
PAC025_U2OS_6H:BRD-K91671568-001-01-5:10.0483	BRD-K91671568	BRD-K91671568	U2OS	trt_cp	10 uM	6 h	3	102	0.28	0.170887	1	0	1	1	0	-666	-666	0.3548	0.0108	0.9333
CPC005_A549_24H:BRD-A54845972-066-01-5:10	BRD-A54845972	BRD-A54845972	A549	trt_cp	10 uM	24 h	3	102	0.22	0.151475	1	0	1	1	0	-666	-666	0.3548	0.0108	0.9333
DOS050_MCF7_24H:BRD-K26526202-001-01-3:5	BRD-K26526202	BRD-K26526202	MCF7	trt_cp	4 uM	24 h	2	69	0.1	0.0839953	0	0	1	1	0	-666	-666	0.3548	0.0108	0.9333
REP.A018_HELA_24H:M09	BRD-K66412701	pazufloxacin	HELA	trt_cp	1.11 uM	24 h	3	99	0.2289	0.15222	0	0	1	1	0	Bacterial DNA Gyrase inhibitor	-666	0.3548	0.0108	0.9332
DOSBIO001_PC3_24H:BRD-K51350137:9.9775	BRD-K51350137	SA-90377	PC3	trt_cp	10 uM	24 h	3	153	0.35	0.233997	1	1	1	1	0	-666	-666	0.3548	0.0108	0.9332
DOS057_MCF7_24H:BRD-K26772093-001-01-5:5	BRD-K26772093	BRD-K26772093	MCF7	trt_cp	4 uM	24 h	3	197	0.22	0.210511	0	0	1	1	0	-666	-666	0.3548	0.0108	0.9331
LKCP001_U2OS_48H:N16	BRD-K17555800	talmapimod	U2OS	trt_cp	10 uM	48 h	5	171	0.3218	0.237204	1	1	1	1	0	P38 MAPK inhibitor	MAPK14|MAPK11	0.3548	0.0108	0.9331
DOSBIO002_NPC_24H:BRD-K94740841:9.95697	BRD-K94740841	BRD-K94740841	NPC	trt_cp	10 uM	24 h	3	86	0.12	0.102724	1	0	1	1	0	-666	-666	0.3548	0.0108	0.9331
REP.B025_THP1_24H:L11	BRD-K76674262	BRD-K76674262	THP1	trt_cp	0.03 uM	24 h	2	324	0.4512	0.386623	0	0	1	1	0	Protein synthesis inhibitor	RPL3	0.3548	0.0108	0.9331
LJP001_MDAMB231_24H:BRD-K79404599-001-05-1:10	BRD-K79404599	enzastaurin	MDAMB231	trt_cp	10 uM	24 h	4	199	0.42	0.292336	1	1	1	1	0	PKC inhibitor	PRKCB|AKT1|GSK3B|PRKCA|PRKCD|PRKCG	0.3548	0.0108	0.9331
REP.B006_PC3_24H:H09	BRD-K20897876	castanospermine	PC3	trt_cp	0.25 uM	24 h	2	101	0.3136	0.179961	1	1	1	1	0	Glucosidase inhibitor	GAA|GBA	0.3548	0.0108	0.9331
CPC003_HA1E_24H:BRD-K77695569-001-16-9:10	BRD-K77695569	tiabendazole	HA1E	trt_cp	10 uM	24 h	3	54	0.18	0.0996928	1	1	1	1	0	Angiogenesis inhibitor	-666	0.3547	0.0108	0.9331
LJP007_JURKAT_24H:P20	BRD-K42728290	NVP-BGJ398	JURKAT	trt_cp	3.33 uM	24 h	2	103	0.3774	0.199366	0	0	1	1	0	FGFR inhibitor	FGFR1|FGFR2|FGFR3|FGFR4|KDR	0.3547	0.0108	0.933
DOS056_HT29_24H:BRD-K31142225-001-01-5:5	BRD-K31142225	BRD-K31142225	HT29	trt_cp	4 uM	24 h	2	86	0.29	0.15969	0	0	1	1	0	-666	-666	0.3547	0.0108	0.933
PAC002_U2OS_6H:BRD-K56077740-001-03-5:18.7761	BRD-K56077740	MMPX	U2OS	trt_cp	20 uM	6 h	2	43	0.3	0.114849	0	0	1	1	0	Phosphodiesterase inhibitor	-666	0.3547	0.0108	0.933
DOS033_HT29_24H:BRD-K31883841-001-01-8:4.99	BRD-K31883841	BRD-K31883841	HT29	trt_cp	4 uM	24 h	3	179	0.18	0.181507	0	0	1	1	0	-666	-666	0.3547	0.0108	0.933
CPC008_HEPG2_6H:BRD-K48844671-001-01-6:10	BRD-K48844671	BRD-K48844671	HEPG2	trt_cp	10 uM	6 h	3	98	0.08	0.0895341	1	0	1	1	0	-666	-666	0.3547	0.0108	0.933
CPC002_PC3_6H:BRD-K52394958-001-01-9:10	BRD-K52394958	GR-159897	PC3	trt_cp	10 uM	6 h	5	268	0.11	0.173618	1	0	1	1	0	Tachykinin antagonist	TACR2|TAC1	0.3547	0.0108	0.9329
CPC006_HEPG2_6H:BRD-K74236984-001-01-4:10	BRD-K74236984	UNC-0321	HEPG2	trt_cp	10 uM	6 h	3	123	0.05	0.0792991	1	0	1	1	0	Histone lysine methyltransferase inhibitor	EHMT2	0.3547	0.0108	0.9329
EMU001_NALM6_24H:B14	BRD-K98795921	SB-2343	NALM6	trt_cp	2.5 uM	24 h	3	604	0.8059	0.705488	0	0	1	1	0	MTOR inhibitor|PI3K inhibitor	MTOR|PIK3CA|PIK3CB|PIK3CD|PIK3CG	0.3547	0.0108	0.9329
PAC054_U2OS_6H:BRD-K71460915-001-01-7:10.0754	BRD-K71460915	BRD-K71460915	U2OS	trt_cp	10 uM	6 h	3	72	0.14	0.101522	1	0	1	1	0	-666	-666	0.3547	0.0108	0.9329
CPC016_A549_6H:BRD-K88677950-001-01-3:10	BRD-K88677950	PD-198306	A549	trt_cp	10 uM	6 h	2	189	0.26	0.224155	0	0	1	1	0	MAP kinase inhibitor|MEK inhibitor	MAPK1|MAPK3|MAP2K1|MAP2K2	0.3547	0.0108	0.9329
CPC007_PC3_24H:BRD-K33743361-034-05-4:10	BRD-K33743361	ML-133	PC3	trt_cp	10 uM	24 h	4	50	0.12	0.078326	1	0	1	1	0	Potassium channel antagonist	-666	0.3547	0.0108	0.9329
CPC006_NCIH596_6H:BRD-K41895714-001-02-2:10	BRD-K41895714	AS-605240	NCIH596	trt_cp	10 uM	6 h	2	138	0.21	0.172139	0	0	1	1	0	PI3K inhibitor	PIK3CG	0.3547	0.0108	0.9329
LUNG001_A549_24H:BRD-K18787491:10	BRD-K18787491	U-0126	A549	trt_cp	10 uM	24 h	2	193	0.497	0.313175	1	1	1	1	0	MEK inhibitor	MAP2K1|MAP2K2|JAK2|AKT1|CHEK1|GSK3B|LCK|MAP2K7|MAPK1|MAPK11|MAPK12|MAPK14|MAPK8|PRKCA|RAF1|ROCK1|RPS6KB1|SGK1	0.3547	0.0108	0.9329
PAC003_U2OS_6H:BRD-K28115081-001-01-9:10	BRD-K28115081	apafant	U2OS	trt_cp	10 uM	6 h	2	7	0.14	0.0316551	0	0	1	1	0	Platelet activating factor receptor antagonist	PTAFR	0.3547	0.0108	0.9329
LKCP002_A549_48H:N16	BRD-K12906202	carbendazim	A549	trt_cp	10 uM	48 h	5	112	0.2409	0.166096	1	1	1	1	0	Tubulin inhibitor	TP53|TUBB	0.3547	0.0108	0.9329
CPC011_VCAP_24H:BRD-K21806131-050-02-5:10	BRD-K21806131	tegaserod	VCAP	trt_cp	10 uM	24 h	5	195	0.42	0.289383	0	0	1	1	0	-666	-666	0.3546	0.0108	0.9328
CVD001_PHH_6H:BRD-K81164606-001-01-7:9.8343	BRD-K81164606	BRD-K81164606	PHH	trt_cp	10 uM	6 h	3	172	0.27	0.21791	0	0	1	1	0	-666	-666	0.3546	0.0108	0.9328
PBIOA021_HT29_24H:C05	BRD-K41723848	BRD-K41723848	HT29	trt_cp	0.125 uM	24 h	3	88	0.09	0.0899898	1	0	1	1	0	-666	-666	0.3546	0.0108	0.9327
CPC007_HCC515_6H:BRD-K85051645-001-01-5:10	BRD-K85051645	BRD-K85051645	HCC515	trt_cp	10 uM	6 h	2	97	0.1	0.0995902	0	0	1	1	0	-666	-666	0.3546	0.0108	0.9327
CPC008_PC3_6H:BRD-K49183052-019-01-9:10	BRD-K49183052	VU-0415113-1	PC3	trt_cp	10 uM	6 h	5	369	0.15	0.237897	1	0	1	1	0	-666	-666	0.3546	0.0108	0.9327
CPC012_A549_24H:BRD-A63583287-001-01-8:10	BRD-A63583287	SA-1447005	A549	trt_cp	10 uM	24 h	2	257	0.42	0.332217	0	0	1	1	0	-666	-666	0.3546	0.0108	0.9327
CPC015_ASC_24H:BRD-A62035778-004-02-8:10	BRD-A62035778	scopolamine	ASC	trt_cp	10 uM	24 h	4	180	0.07	0.113505	0	0	1	1	0	-666	-666	0.3546	0.0108	0.9327
DOSVAL005_A549_24H:BRD-K41719870:10	BRD-K41719870	BRD-K41719870	A549	trt_cp	10 uM	24 h	3	320	0.28	0.302681	1	1	1	1	0	-666	-666	0.3546	0.0108	0.9327
PAC049_U2OS_6H:BRD-K89014570-001-01-8:9.84545	BRD-K89014570	BRD-K89014570	U2OS	trt_cp	10 uM	6 h	3	90	0.22	0.142286	1	0	1	1	0	-666	-666	0.3546	0.0108	0.9327
DOSVAL003_HA1E_24H:BRD-K55233780:20	BRD-K55233780	BRD-K55233780	HA1E	trt_cp	20 uM	24 h	3	287	0.54	0.398078	1	1	1	1	0	-666	-666	0.3546	0.0108	0.9327
CPC012_MCF7_24H:BRD-K70771662-001-01-3:10	BRD-K70771662	BRD-K70771662	MCF7	trt_cp	10 uM	24 h	4	418	0.56	0.48923	0	0	1	1	0	-666	-666	0.3546	0.0108	0.9326
PBIOA016_MCF7_24H:O19	BRD-K78599344	BRD-K78599344	MCF7	trt_cp	10 uM	24 h	2	79	0.14	0.106343	1	0	1	1	0	-666	-666	0.3546	0.0108	0.9326
LIVB002_HUH7_72H:B13	BRD-K35240538	methylprednisolone	HUH7	trt_cp	8 uM	72 h	3	116	0.2	0.154019	0	0	1	1	0	Glucocorticoid receptor agonist	NR3C1	0.3546	0.0108	0.9326
DOS055_A375_24H:BRD-K36938987-001-01-9:5	BRD-K36938987	BRD-K36938987	A375	trt_cp	4 uM	24 h	2	85	0.07	0.077999	0	0	1	1	0	-666	-666	0.3546	0.0108	0.9326
CPC005_VCAP_6H:BRD-K09497549-001-03-6:10	BRD-K09497549	kawain	VCAP	trt_cp	10 uM	6 h	4	243	0.1	0.157628	0	0	1	1	0	Calcium channel blocker|MTOR inhibitor|Sodium channel inhibitor	MTOR	0.3545	0.0108	0.9325
CPC005_A549_6H:BRD-K13725475-001-02-4:10	BRD-K13725475	rhodomyrtoxin	A549	trt_cp	10 uM	6 h	3	110	0.33	0.192657	1	1	1	1	0	Carcinogen|DNA intercalating agent	-666	0.3545	0.0108	0.9325
CPC013_MCF7_24H:BRD-K35687265-236-01-8:10	BRD-K35687265	ON-01910	MCF7	trt_cp	10 uM	24 h	5	393	0.52	0.457118	0	0	1	1	0	PLK inhibitor	PLK1|CDK1|FLT1|FYN|PDGFRA|PLK2|SRC	0.3545	0.0108	0.9325
DOS013_VCAP_6H:BRD-K37303684-001-01-1:5.07	BRD-K37303684	BRD-K37303684	VCAP	trt_cp	4 uM	6 h	3	301	0.26	0.282879	0	0	1	1	0	-666	-666	0.3545	0.0108	0.9325
DOS053_PC3_24H:BRD-K48457318-001-02-4:4.91	BRD-K48457318	BRD-K48457318	PC3	trt_cp	4 uM	24 h	2	136	0.11	0.123679	0	0	1	1	0	-666	-666	0.3545	0.0108	0.9324
DOSVAL002_MCF7_24H:BRD-K27239120:5	BRD-K27239120	SD-6-035-A11	MCF7	trt_cp	4 uM	24 h	3	431	0.53	0.483289	0	0	1	1	0	-666	-666	0.3545	0.0108	0.9324
DOS042_A549_24H:BRD-K88908047-001-01-7:5.06	BRD-K88908047	BRD-K88908047	A549	trt_cp	4 uM	24 h	2	221	0.14	0.177865	0	0	1	1	0	-666	-666	0.3545	0.0108	0.9324
LJP009_PC3_24H:P13	BRD-A45540146	KI-20227	PC3	trt_cp	10 uM	24 h	3	95	0.2816	0.16539	1	1	1	1	0	-666	-666	0.3545	0.0108	0.9324
DOS025_VCAP_24H:BRD-K90987254-001-01-5:5.03	BRD-K90987254	BRD-K90987254	VCAP	trt_cp	4 uM	24 h	2	49	0.07	0.0592213	1	0	1	1	0	-666	-666	0.3545	0.0108	0.9324
CPC006_H1299_6H:BRD-K86682249-001-05-7:10	BRD-K86682249	BRD-K86682249	H1299	trt_cp	10 uM	6 h	2	51	0.3	0.125077	0	0	1	1	0	-666	-666	0.3545	0.0108	0.9324
PAC055_U2OS_6H:BRD-K43495666-001-01-9:10.0522	BRD-K43495666	BRD-K43495666	U2OS	trt_cp	10 uM	6 h	3	74	0.2	0.123016	1	0	1	1	0	-666	-666	0.3545	0.0108	0.9324
CPC005_HA1E_24H:BRD-A61392169-001-01-9:10	BRD-A61392169	eliprodil	HA1E	trt_cp	10 uM	24 h	3	76	0.05	0.0623336	1	0	1	1	0	Glutamate receptor antagonist	GRIN1|GRIN2B	0.3545	0.0108	0.9324
LIVB002_HUH7_72H:D15	BRD-K77641333	naphazoline	HUH7	trt_cp	15 uM	72 h	3	102	0.1	0.102125	0	0	1	1	0	Adrenergic receptor agonist	ADRA1A|ADRA2A	0.3545	0.0108	0.9324
AICHI002_MINO_24H:A13	BRD-K04065047	BRD-K04065047	MINO	trt_cp	10 uM	24 h	3	144	0.32	0.217064	1	1	1	1	0	-666	-666	0.3545	0.0108	0.9324
CPC010_MCF7_24H:BRD-A17448384-001-07-0:10	BRD-A17448384	beclometasone	MCF7	trt_cp	10 uM	24 h	4	150	0.27	0.203497	1	0	1	1	0	Glucocorticoid receptor agonist	NR3C1	0.3545	0.0108	0.9323
DOSVAL006_PC3_24H:BRD-K87126403:5	BRD-K87126403	BRD-K87126403	PC3	trt_cp	4 uM	24 h	3	286	0.29	0.291214	1	0	1	1	0	-666	-666	0.3545	0.0108	0.9323
DOS058_A549_24H:BRD-K04266880-019-01-3:5	BRD-K04266880	BRD-K04266880	A549	trt_cp	4 uM	24 h	2	150	0.33	0.224974	0	0	1	1	0	-666	-666	0.3545	0.0108	0.9323
REP.A002_MCF7_24H:J19	BRD-K17498618	atracurium	MCF7	trt_cp	10 uM	24 h	3	149	0.2067	0.177457	0	0	1	1	0	Acetylcholine receptor antagonist	-666	0.3545	0.0108	0.9323
PAC003_U2OS_6H:BRD-K26997899-001-01-4:10	BRD-K26997899	D-64131	U2OS	trt_cp	10 uM	6 h	2	85	0.48	0.204249	1	1	1	1	0	Tubulin inhibitor	TUBB	0.3544	0.0108	0.9323
PAC021_U2OS_6H:BRD-K28728910-001-01-6:10.3719	BRD-K28728910	BRD-K28728910	U2OS	trt_cp	10 uM	6 h	3	58	0.2	0.108908	0	0	1	1	0	-666	-666	0.3544	0.0108	0.9323
CPC017_SKB_24H:BRD-K53570330-001-02-0:10	BRD-K53570330	carbofuran	SKB	trt_cp	10 uM	24 h	2	96	0.08	0.0886158	0	0	1	1	0	Cholinesterase inhibitor	-666	0.3544	0.0108	0.9322
CPC010_HT29_6H:BRD-A83402799-001-06-7:10	BRD-A83402799	BRD-A83402799	HT29	trt_cp	10 uM	6 h	5	149	0.08	0.1104	1	0	1	1	0	-666	-666	0.3544	0.0108	0.9322
REP.B002_HELA_3H:K01	BRD-K17500877	bropirimine	HELA	trt_cp	2.22 uM	3 h	3	403	0.5378	0.470753	1	1	1	1	0	Interferon inducer	-666	0.3544	0.0108	0.9322
CPC009_HCC515_6H:BRD-K81365078-001-03-5:10	BRD-K81365078	KU-C104122	HCC515	trt_cp	10 uM	6 h	3	418	0.09	0.196128	0	0	1	1	0	-666	-666	0.3544	0.0108	0.9322
PAC008_U2OS_6H:BRD-K22564762-001-01-0:10.0266	BRD-K22564762	BRD-K22564762	U2OS	trt_cp	10 uM	6 h	3	122	0.52	0.25469	1	1	1	1	0	-666	-666	0.3544	0.0108	0.9321
DOS001_VCAP_24H:BRD-K79651181-001-01-0:5.08	BRD-K79651181	BRD-K79651181	VCAP	trt_cp	4 uM	24 h	3	115	0.3	0.187819	1	0	1	1	0	-666	-666	0.3544	0.0108	0.9321
DOS047_MCF7_24H:BRD-K64418359-001-01-7:4.99	BRD-K64418359	BRD-K64418359	MCF7	trt_cp	4 uM	24 h	3	97	0.14	0.117837	0	0	1	1	0	-666	-666	0.3544	0.0108	0.9321
DOS056_HT29_24H:BRD-K29029059-001-01-9:5	BRD-K29029059	BRD-K29029059	HT29	trt_cp	4 uM	24 h	2	66	0.29	0.139895	0	0	1	1	0	-666	-666	0.3544	0.0108	0.9321
DOS014_VCAP_24H:BRD-K44229115-001-01-8:5.02	BRD-K44229115	BRD-K44229115	VCAP	trt_cp	4 uM	24 h	3	324	0.39	0.359447	1	1	1	1	0	-666	-666	0.3544	0.0108	0.9321
CPC014_PHH_24H:BRD-K07061353-001-01-1:10	BRD-K07061353	BRD-K07061353	PHH	trt_cp	10 uM	24 h	4	129	0.05	0.0812102	0	0	1	1	0	-666	-666	0.3544	0.0108	0.9321
PAC025_U2OS_6H:BRD-K93884191-001-01-7:9.87534	BRD-K93884191	BRD-K93884191	U2OS	trt_cp	10 uM	6 h	3	88	0.1	0.0948576	1	0	1	1	0	-666	-666	0.3544	0.0108	0.9321
DOS012_VCAP_6H:BRD-K65222708-001-01-0:5	BRD-K65222708	BRD-K65222708	VCAP	trt_cp	4 uM	6 h	3	119	0.23	0.167289	1	0	1	1	0	-666	-666	0.3544	0.0108	0.932
DOS049_MCF7_24H:BRD-K88647644-001-01-8:5	BRD-K88647644	BRD-K88647644	MCF7	trt_cp	4 uM	24 h	2	196	0.18	0.189931	0	0	1	1	0	-666	-666	0.3544	0.0108	0.932
CPC005_MCF7_6H:D09	BRD-K55454768	TAS-301	MCF7	trt_cp	10 uM	6 h	4	172	0.2285	0.200465	1	0	1	1	0	Calcium channel blocker	CAMK2A	0.3543	0.0108	0.932
CPC020_A549_6H:BRD-K56555032-001-05-2:10	BRD-K56555032	BRD-K56555032	A549	trt_cp	10 uM	6 h	2	172	0.13	0.151205	0	0	1	1	0	-666	-666	0.3543	0.0108	0.932
CPC014_HT29_6H:BRD-K10916986-001-01-6:10	BRD-K10916986	vinorelbine	HT29	trt_cp	10 uM	6 h	5	376	0.58	0.472214	0	0	1	1	0	-666	-666	0.3543	0.0108	0.932
PAC049_U2OS_6H:BRD-K42960858-001-01-1:10.0564	BRD-K42960858	BRD-K42960858	U2OS	trt_cp	10 uM	6 h	3	38	0.18	0.0836293	1	0	1	1	0	-666	-666	0.3543	0.0108	0.932
PBIOA015_A549_24H:E15	BRD-K54330070	SB-202190	A549	trt_cp	1.11 uM	24 h	2	84	0.35	0.173382	1	1	1	1	0	P38 MAPK inhibitor	MAPK14|AKT1|ALOX5|CHEK1|GSK3B|LCK|MAPK1|MAPK11|MAPK12|MAPK8|PRKCA|ROCK1|RPS6KB1|SGK1	0.3543	0.0108	0.932
CPC018_PHH_24H:BRD-K80431395-001-02-4:10	BRD-K80431395	triciribine	PHH	trt_cp	10 uM	24 h	3	219	0.26	0.24129	0	0	1	1	0	AKT inhibitor	AKT1|AKT2|AKT3	0.3543	0.0108	0.932
CPC018_MCF7_6H:BRD-K40578143-001-01-8:10	BRD-K40578143	GR-79236	MCF7	trt_cp	10 uM	6 h	3	72	0.12	0.0939913	1	0	1	1	0	Adenosine receptor agonist	ADORA1|ADORA2A	0.3543	0.0108	0.9319
DOS056_MCF7_24H:BRD-K94114461-003-01-7:5	BRD-K94114461	BRD-K94114461	MCF7	trt_cp	4 uM	24 h	2	78	0.07	0.0747183	0	0	1	1	0	-666	-666	0.3543	0.0108	0.9319
DOS024_VCAP_6H:BRD-K81112982-001-01-0:5.06	BRD-K81112982	BRD-K81112982	VCAP	trt_cp	4 uM	6 h	2	127	0.38	0.222139	0	0	1	1	0	-666	-666	0.3543	0.0108	0.9319
PAC026_U2OS_6H:BRD-K44492160-001-01-6:9.72806	BRD-K44492160	BRD-K44492160	U2OS	trt_cp	10 uM	6 h	3	32	0.14	0.0676814	0	0	1	1	0	-666	-666	0.3543	0.0108	0.9319
MOAR005_A375_24H:K06	BRD-K11172604	BRD-K11172604	A375	trt_cp	1.11 uM	24 h	2	702	0.91	0.808202	0	0	1	1	0	-666	-666	0.3543	0.0108	0.9319
CPC017_SKB_24H:BRD-K08252256-236-17-1:10	BRD-K08252256	diclofenac	SKB	trt_cp	10 uM	24 h	2	78	0.18	0.119816	1	0	1	1	0	Cyclooxygenase inhibitor	PTGS1|PTGS2|CYP2C8|AKR1C3|ALOX5|ASIC1|ASIC3|KCNQ2|KCNQ3|PLA2G2A|PPARG|SCN4A	0.3543	0.0108	0.9319
CPC014_A375_6H:M02	BRD-K13514097	everolimus	A375	trt_cp	10 uM	6 h	2	338	0.6158	0.461327	1	1	1	1	0	MTOR inhibitor	MTOR|CYP3A5|FKBP1A	0.3543	0.0108	0.9319
DOS008_VCAP_6H:BRD-K46959535-001-01-0:4.98	BRD-K46959535	BRD-K46959535	VCAP	trt_cp	4 uM	6 h	3	282	0.2	0.240143	0	0	1	1	0	-666	-666	0.3543	0.0108	0.9318
CPC020_A375_6H:BRD-K54462405-003-18-1:10	BRD-K54462405	doxepin	A375	trt_cp	10 uM	6 h	4	221	0.39	0.296865	1	0	1	1	0	-666	-666	0.3543	0.0108	0.9318
REP.B026_HELA_24H:A19	BRD-K87782578	AVL-292	HELA	trt_cp	2.22 uM	24 h	2	445	0.3958	0.424374	1	1	1	1	0	BTK inhibitor	BTK|EGFR|ITK|JAK3|YES1	0.3543	0.0108	0.9318
PBIOA018_HEPG2_24H:F16	BRD-K94322521	BRD-K94322521	HEPG2	trt_cp	0.37 uM	24 h	2	62	0.26	0.128385	1	1	1	1	0	-666	-666	0.3543	0.0108	0.9318
CPC015_HEPG2_6H:BRD-K82255054-001-08-4:10	BRD-K82255054	propofol	HEPG2	trt_cp	10 uM	6 h	2	64	0.08	0.0723545	0	0	1	1	0	GABA receptor agonist	GABRA1|GABRA2|GABRA3|GABRA4|GABRA5|GABRA6|GABRB1|GABRB2|GABRB3|GABRD|GABRE|GABRG1|GABRG2|GABRG3|GABRP|GABRQ|CYP2B6|TRPV1|FAAH|SCN2A|SCN4A	0.3543	0.0108	0.9318
AICHI002_K562_4H:E11	BRD-K01549188	bms	K562	trt_cp	0.04 uM	4 h	3	55	0.18	0.100612	0	0	1	1	0	-666	-666	0.3543	0.0108	0.9318
CPC020_HA1E_6H:BRD-K57886322-001-14-1:10	BRD-K57886322	fluocinonide	HA1E	trt_cp	10 uM	6 h	3	188	0.45	0.294114	1	1	1	1	0	Glucocorticoid receptor agonist	NR3C1|SERPINA6|SMO	0.3543	0.0108	0.9318
CPC005_HT29_24H:BRD-A92585442-237-01-0:10	BRD-A92585442	RU-28318	HT29	trt_cp	10 uM	24 h	3	90	0.03	0.0525427	1	0	1	1	0	-666	-666	0.3543	0.0108	0.9318
CPC017_PHH_24H:BRD-K52721684-001-02-2:10	BRD-K52721684	PCO-400	PHH	trt_cp	10 uM	24 h	3	144	0.09	0.115115	0	0	1	1	0	Potassium channel activator	KCNJ8|ABCC9	0.3542	0.0108	0.9317
REP.A018_HELA_24H:G01	BRD-K63736853	acipimox	HELA	trt_cp	10 uM	24 h	3	330	0.5635	0.436048	0	0	1	1	0	Cholesterol inhibitor	HCAR2	0.3542	0.0108	0.9317
DOSBIO002_PC3_24H:BRD-K61753121:10.0904	BRD-K61753121	BRD-K61753121	PC3	trt_cp	10 uM	24 h	3	191	0.26	0.225338	1	0	1	1	0	-666	-666	0.3542	0.0108	0.9316
CPC014_A549_24H:BRD-K13566078-003-01-1:10	BRD-K13566078	BMS-345541	A549	trt_cp	10 uM	24 h	3	409	0.63	0.51329	0	0	1	1	0	IKK inhibitor	IKBKB|CHUK	0.3542	0.0108	0.9316
AICHI001_OCILY19_4H:C07	BRD-K52751261	TAK-715	OCILY19	trt_cp	10 uM	4 h	3	104	0.28	0.172554	1	1	1	1	0	P38 MAPK inhibitor	MAPK14|TNF	0.3542	0.0108	0.9316
DOS027_VCAP_6H:BRD-K68279832-001-01-6:5	BRD-K68279832	BRD-K68279832	VCAP	trt_cp	4 uM	6 h	2	85	0.16	0.117923	0	0	1	1	0	-666	-666	0.3542	0.0108	0.9316
DOS047_A549_24H:BRD-K60994920-001-01-1:5.09	BRD-K60994920	BRD-K60994920	A549	trt_cp	4 uM	24 h	3	97	0.12	0.109096	1	0	1	1	0	-666	-666	0.3541	0.0108	0.9315
DOS053_A375_24H:BRD-K68166950-001-01-1:4.98	BRD-K68166950	BRD-K68166950	A375	trt_cp	4 uM	24 h	2	185	0.09	0.130478	0	0	1	1	0	-666	-666	0.3541	0.0108	0.9315
REP.B023_HUVEC.A_24H:L20	BRD-K71164191	KD-023	HUVEC	trt_cp	0.74 uM	24 h	2	89	0.0115	0.03235	0	0	1	1	0	ACAT inhibitor	ACACA|ACACB|CHAT	0.3541	0.0108	0.9314
CPC017_SKB_24H:BRD-A06784547-001-01-8:10	BRD-A06784547	MRS-1334	SKB	trt_cp	10 uM	24 h	2	266	0.55	0.38677	0	0	1	1	0	Adenosine receptor antagonist	ADORA3	0.3541	0.0108	0.9314
LJP008_HCC515_24H:O06	BRD-K49865102	PD-0325901	HCC515	trt_cp	0.04 uM	24 h	3	431	0.7501	0.574948	1	1	1	1	0	MEK inhibitor|MAP kinase inhibitor|Protein kinase inhibitor	MAP2K1|MAP2K2	0.3541	0.0108	0.9314
CPC013_A549_6H:BRD-K93578426-001-01-2:10	BRD-K93578426	BRD-K93578426	A549	trt_cp	10 uM	6 h	2	311	0.36	0.338347	0	0	1	1	0	-666	-666	0.3541	0.0108	0.9314
CPC001_PC3_24H:L02	BRD-K02590140	O-2050	PC3	trt_cp	10 uM	24 h	5	542	0.3583	0.445609	1	1	1	1	0	Cannabinoid receptor antagonist	CNR1	0.3541	0.0108	0.9314
CPC001_PC3_6H:BRD-K81029756-001-02-8:10	BRD-K81029756	diltiazem	PC3	trt_cp	10 uM	6 h	4	152	0.04	0.0788465	1	0	1	1	0	-666	-666	0.3541	0.0108	0.9314
ERG015_VCAP_24H:BRD-K09996575-001-01-8:10.0418	BRD-K09996575	BRD-K09996575	VCAP	trt_cp	10 uM	24 h	3	238	0.32	0.279058	1	0	1	1	0	-666	-666	0.3541	0.0108	0.9314
CPC013_HCC515_6H:BRD-K41931739-001-01-8:10	BRD-K41931739	BRD-K41931739	HCC515	trt_cp	10 uM	6 h	3	115	0.19	0.149471	0	0	1	1	0	-666	-666	0.3541	0.0108	0.9314
PAC041_U2OS_6H:BRD-K11296387-001-01-7:9.78964	BRD-K11296387	BRD-K11296387	U2OS	trt_cp	10 uM	6 h	3	74	0.24	0.134757	1	0	1	1	0	-666	-666	0.3541	0.0108	0.9313
CPC005_HT29_6H:BRD-A83431637-001-01-3:10	BRD-A83431637	resmethrin	HT29	trt_cp	10 uM	6 h	3	768	0.37	0.539029	0	0	1	1	0	Cytochrome P450 inhibitor	-666	0.3541	0.0108	0.9313
CPC010_PC3_24H:BRD-K88668992-001-02-0:10	BRD-K88668992	BRD-K88668992	PC3	trt_cp	10 uM	24 h	5	287	0.3	0.29671	1	0	1	1	0	-666	-666	0.3541	0.0108	0.9313
DOS041_A375_24H:BRD-K09032125-001-01-7:5.06	BRD-K09032125	BRD-K09032125	A375	trt_cp	4 uM	24 h	3	125	0.04	0.0715016	0	0	1	1	0	-666	-666	0.3541	0.0108	0.9313
DOS033_PC3_24H:BRD-K31042955-001-01-3:5.02	BRD-K31042955	BRD-K31042955	PC3	trt_cp	4 uM	24 h	3	285	0.05	0.120709	0	0	1	1	0	-666	-666	0.3541	0.0108	0.9313
PAC022_U2OS_6H:BRD-K41779994-001-01-1:10.3368	BRD-K41779994	BRD-K41779994	U2OS	trt_cp	10 uM	6 h	2	92	0.48	0.212493	0	0	1	1	0	-666	-666	0.3541	0.0108	0.9313
DOS034_A375_24H:BRD-K94809766-001-01-8:5.04	BRD-K94809766	BRD-K94809766	A375	trt_cp	4 uM	24 h	2	96	0.04	0.0626608	0	0	1	1	0	-666	-666	0.3541	0.0108	0.9313
DOS033_A375_24H:BRD-K16950565-001-01-8:5.01	BRD-K16950565	BRD-K16950565	A375	trt_cp	4 uM	24 h	3	160	0.17	0.166769	0	0	1	1	0	-666	-666	0.3541	0.0108	0.9313
CPC019_A549_24H:BRD-K06405410-001-01-2:10	BRD-K06405410	BRD-K06405410	A549	trt_cp	10 uM	24 h	3	170	0.36	0.250153	0	0	1	1	0	-666	-666	0.3541	0.0108	0.9313
CPC008_MCF7_6H:BRD-K43009525-001-02-7:10	BRD-K43009525	BRD-K43009525	MCF7	trt_cp	10 uM	6 h	3	54	0.03	0.0406994	1	0	1	1	0	-666	-666	0.3541	0.0108	0.9313
DOS056_PC3_24H:BRD-K33475837-001-01-7:5	BRD-K33475837	BRD-K33475837	PC3	trt_cp	4 uM	24 h	3	114	0.13	0.123099	0	0	1	1	0	-666	-666	0.3541	0.0108	0.9312
LJP006_BT20_24H:C01	BRD-K02708799	GSK-1059615	BT20	trt_cp	10 uM	24 h	2	417	0.7371	0.560611	0	0	1	1	0	-666	-666	0.3541	0.0108	0.9312
DOS007_VCAP_24H:BRD-K57250790-001-01-0:4.88	BRD-K57250790	BRD-K57250790	VCAP	trt_cp	4 uM	24 h	3	85	0.12	0.102125	1	0	1	1	0	-666	-666	0.3541	0.0108	0.9312
CPC020_VCAP_24H:BRD-K77877933-001-01-4:10	BRD-K77877933	I-606061	VCAP	trt_cp	10 uM	24 h	5	397	0.55	0.472506	1	1	1	1	0	-666	-666	0.354	0.0108	0.9312
ERG012_PC3_24H:BRD-K43782840-001-01-9:10.0873	BRD-K43782840	BRD-K43782840	PC3	trt_cp	10 uM	24 h	3	178	0.06	0.1045	0	0	1	1	0	-666	-666	0.354	0.0108	0.9312
PAC058_U2OS_6H:BRD-K88797027-001-01-8:10.0958	BRD-K88797027	BRD-K88797027	U2OS	trt_cp	10 uM	6 h	3	51	0.3	0.125077	1	1	1	1	0	-666	-666	0.354	0.0108	0.9312
CPC006_HA1E_24H:M24	BRD-K88510285	bortezomib	HA1E	trt_cp	0.04 uM	24 h	3	612	0.8021	0.708468	1	1	1	1	0	NFKB inhibitor|Proteasome inhibitor	PSMB5|PSMB1|PSMB2|CASP3|CYP2C19|NFKB1|PSMA1|PSMA2|PSMA3|PSMA4|PSMA5|PSMA6|PSMA7|PSMA8|PSMB10|PSMB11|PSMB3|PSMB4|PSMB6|PSMB7|PSMB8|PSMB9|PSMD1|PSMD2|RELA	0.354	0.0108	0.9312
CRCGN016_MCF10A.TP53.M_24H:BRD-K78447767:33.4324	BRD-K78447767	BRD-K78447767	MCF10A	trt_cp	30 uM	24 h	3	77	0.3	0.153687	1	1	1	1	0	-666	-666	0.354	0.0108	0.9312
DOS046_PC3_24H:BRD-K17854785-001-01-5:5	BRD-K17854785	BRD-K17854785	PC3	trt_cp	4 uM	24 h	3	112	0.15	0.131065	1	0	1	1	0	-666	-666	0.354	0.0108	0.9311
CPC016_MCF7_24H:BRD-A66927094-001-01-7:10	BRD-A66927094	nemonapride	MCF7	trt_cp	10 uM	24 h	4	113	0.14	0.127184	1	0	1	1	0	-666	-666	0.354	0.0108	0.9311
DOS042_A375_24H:BRD-K77425389-001-01-1:4.87	BRD-K77425389	BRD-K77425389	A375	trt_cp	4 uM	24 h	2	106	0.16	0.131687	0	0	1	1	0	-666	-666	0.354	0.0108	0.9311
ERG011_VCAP_6H:BRD-K05205967-001-01-4:10.047	BRD-K05205967	BRD-K05205967	VCAP	trt_cp	10 uM	6 h	2	60	0.41	0.158598	1	1	1	1	0	-666	-666	0.354	0.0108	0.9311
CPC014_A375_6H:G22	BRD-K01800709	BRD-K01800709	A375	trt_cp	10 uM	6 h	2	61	0.115	0.0846924	1	0	1	1	0	-666	-666	0.354	0.0108	0.9311
DOS060_HT29_24H:BRD-K70648728-001-01-5:5	BRD-K70648728	BRD-K70648728	HT29	trt_cp	4 uM	24 h	2	92	0.03	0.0531233	0	0	1	1	0	-666	-666	0.354	0.0108	0.9311
DOS057_A375_24H:BRD-K20120164-001-01-7:5	BRD-K20120164	BRD-K20120164	A375	trt_cp	4 uM	24 h	2	101	0.03	0.0556611	0	0	1	1	0	-666	-666	0.354	0.0108	0.931
DOS013_VCAP_24H:BRD-K71752918-001-01-4:5.01	BRD-K71752918	BRD-K71752918	VCAP	trt_cp	4 uM	24 h	3	310	0.47	0.385976	1	1	1	1	0	-666	-666	0.354	0.0108	0.931
DOS020_VCAP_24H:BRD-K98850601-001-01-7:5.02	BRD-K98850601	BRD-K98850601	VCAP	trt_cp	4 uM	24 h	3	663	0.32	0.46576	1	0	1	1	0	-666	-666	0.354	0.0108	0.931
CPC008_MCF7_6H:BRD-K92343999-001-03-5:10	BRD-K92343999	KU-C104253	MCF7	trt_cp	10 uM	6 h	3	104	0.13	0.117576	1	0	1	1	0	-666	-666	0.354	0.0108	0.931
DOS041_A375_24H:BRD-K61531144-001-01-0:4.95	BRD-K61531144	BRD-K61531144	A375	trt_cp	4 uM	24 h	3	152	0.14	0.147508	0	0	1	1	0	-666	-666	0.354	0.0108	0.931
CPC005_PC3_24H:BRD-K49294207-300-01-2:10	BRD-K49294207	BIBU-1361	PC3	trt_cp	10 uM	24 h	5	210	0.27	0.240781	1	1	1	1	0	EGFR inhibitor	EGFR	0.3539	0.0108	0.9309
CPC006_HCC515_6H:L13	BRD-K96354014	nifedipine	HCC515	trt_cp	10 uM	6 h	3	135	0.2861	0.198727	1	1	1	1	0	Calcium channel blocker	CACNA1C|CACNA1D|CACNA1S|CACNA1F|CACNA2D1|CYP3A5|CACNA1H|CACNB2|CALM1|GLRA1|GLRA3|GLRB|KCNA1|KCNA5|NR1I2|TRPM3	0.3539	0.0108	0.9309
PAC050_U2OS_6H:BRD-K83818372-001-01-8:10.1323	BRD-K83818372	BRD-K83818372	U2OS	trt_cp	10 uM	6 h	3	35	0.15	0.0732673	1	0	1	1	0	-666	-666	0.3539	0.0108	0.9309
CPC012_A549_24H:BRD-K73418978-001-01-7:10	BRD-K73418978	BRD-K73418978	A549	trt_cp	10 uM	24 h	2	110	0.14	0.125485	0	0	1	1	0	-666	-666	0.3539	0.0108	0.9308
CPC012_PC3_24H:BRD-A73847809-001-01-4:10	BRD-A73847809	BRD-A73847809	PC3	trt_cp	10 uM	24 h	5	359	0.18	0.257048	0	0	1	1	0	-666	-666	0.3539	0.0108	0.9308
CPC010_VCAP_24H:BRD-A17448384-001-07-0:10	BRD-A17448384	beclometasone	VCAP	trt_cp	10 uM	24 h	5	183	0.15	0.167534	0	0	1	1	0	Glucocorticoid receptor agonist	NR3C1	0.3539	0.0108	0.9308
CPC006_AGS_6H:BRD-K60219430-001-01-6:10	BRD-K60219430	serdemetan	AGS	trt_cp	10 uM	6 h	2	136	0.34	0.21744	1	1	1	1	0	-666	-666	0.3539	0.0108	0.9307
PAC061_U2OS_6H:BRD-K01221769-001-02-3:10	BRD-K01221769	BRD-K01221769	U2OS	trt_cp	10 uM	6 h	3	42	0.13	0.0747183	0	0	1	1	0	-666	-666	0.3539	0.0108	0.9307
CPC012_MCF7_24H:BRD-A43155244-001-01-2:10	BRD-A43155244	BRD-A43155244	MCF7	trt_cp	10 uM	24 h	4	648	0.73	0.695472	0	0	1	1	0	-666	-666	0.3538	0.0108	0.9307
REP.B011_MCF7_24H:M24	BRD-A07563059	bopindolol	MCF7	trt_cp	0.01 uM	24 h	2	118	0.2364	0.168887	0	0	1	1	0	Adrenergic receptor antagonist	ADRB1|ADRB2|ADRB3|HTR1A|HTR1B	0.3538	0.0108	0.9307
DOS033_HT29_24H:BRD-K90734091-001-01-8:5.13	BRD-K90734091	BRD-K90734091	HT29	trt_cp	4 uM	24 h	3	292	0.36	0.327849	0	0	1	1	0	-666	-666	0.3538	0.0108	0.9307
CPC009_A549_24H:BRD-K40083016-001-01-3:10	BRD-K40083016	KUC104547N	A549	trt_cp	10 uM	24 h	2	174	0.18	0.178954	0	0	1	1	0	-666	-666	0.3538	0.0108	0.9307
PAC042_U2OS_6H:BRD-K39063656-001-01-3:9.84849	BRD-K39063656	BRD-K39063656	U2OS	trt_cp	10 uM	6 h	3	51	0.23	0.109517	1	0	1	1	0	-666	-666	0.3538	0.0108	0.9307
ERG017_VCAP_24H:BRD-K58601216:3.29	BRD-K58601216	SA-1922927	VCAP	trt_cp	3.33 uM	24 h	3	128	0.28	0.191432	1	0	1	1	0	-666	-666	0.3538	0.0108	0.9307
REP.A009_PC3_24H:E18	BRD-A29844814	ABT-202	PC3	trt_cp	0.04 uM	24 h	3	257	0.2733	0.267989	0	0	1	1	0	Acetylcholine receptor agonist	-666	0.3538	0.0108	0.9306
CPC014_HCC515_6H:BRD-K19687926-379-01-7:10	BRD-K19687926	lapatinib	HCC515	trt_cp	10 uM	6 h	3	125	0.18	0.151678	1	0	1	1	0	EGFR inhibitor|ERBB2 inhibitor	EGFR|ERBB2|CYP3A5	0.3538	0.0108	0.9306
PAC022_U2OS_6H:BRD-K72195772-001-02-8:10.0228	BRD-K72195772	BRD-K72195772	U2OS	trt_cp	10 uM	6 h	2	126	0.44	0.238091	0	0	1	1	0	-666	-666	0.3538	0.0108	0.9306
DOSVAL001_HT29_24H:BRD-K81335188:10	BRD-K81335188	BRD-K81335188	HT29	trt_cp	10 uM	24 h	3	450	0.71	0.571565	1	1	1	1	0	-666	-666	0.3538	0.0108	0.9306
CPC006_HT29_24H:BRD-K43620258-001-01-6:80	BRD-K43620258	CHEMBL-399379	HT29	trt_cp	80 uM	24 h	4	604	0.82	0.711633	1	1	1	1	0	-666	-666	0.3538	0.0108	0.9306
LJP001_MCF10A_24H:BRD-K86274953-001-01-8:10	BRD-K86274953	XMD-132	MCF10A	trt_cp	10 uM	24 h	4	175	0.42	0.274141	1	1	1	1	0	-666	-666	0.3538	0.0108	0.9305
LJP008_HUVEC.A_24H:I14	BRD-K26818574	BIX-01294	HUVEC	trt_cp	3.33 uM	24 h	2	150	0.4276	0.256091	1	1	1	1	0	DNA inhibitor|Histone lysine methyltransferase inhibitor	EHMT2|EHMT1	0.3538	0.0108	0.9305
REP.A016_HEK293_24H:L24	BRD-K55191674	benzylpenicillin	HEK293	trt_cp	0.04 uM	24 h	3	178	0.2138	0.197262	1	0	1	1	0	Penicillin binding protein inhibitor	-666	0.3538	0.0108	0.9305
DOS058_A549_24H:BRD-K11293573-019-01-0:5	BRD-K11293573	BRD-K11293573	A549	trt_cp	4 uM	24 h	2	81	0.02	0.0406994	0	0	1	1	0	-666	-666	0.3538	0.0108	0.9305
CPC006_AGS_6H:BRD-A02481876-001-09-9:60	BRD-A02481876	importazole	AGS	trt_cp	60 uM	6 h	2	373	0.71	0.520372	1	1	1	1	0	Importin inhibitor	KPNB1	0.3538	0.0108	0.9305
CPC017_SKB_24H:BRD-K65814004-003-01-1:10	BRD-K65814004	diphenyleneiodonium	SKB	trt_cp	10 uM	24 h	2	131	0.24	0.179297	1	1	1	1	0	Nitric oxide synthase inhibitor	ALDH1A2|ALDH2|ALDH5A1|ALDH7A1|NOX3|XDH|NOS2|NOS3	0.3538	0.0108	0.9305
CPC012_ASC_24H:BRD-K96326565-001-01-4:10	BRD-K96326565	BRD-K96326565	ASC	trt_cp	10 uM	24 h	4	120	0.2	0.156652	1	0	1	1	0	-666	-666	0.3538	0.0108	0.9304
CPC013_HEPG2_6H:BRD-K52914903-001-01-0:10	BRD-K52914903	BRD-K52914903	HEPG2	trt_cp	10 uM	6 h	3	311	0.02	0.0797491	1	0	1	1	0	-666	-666	0.3537	0.0108	0.9304
CPC019_A549_24H:BRD-K60067222-001-01-1:10	BRD-K60067222	BRD-K60067222	A549	trt_cp	10 uM	24 h	3	228	0.41	0.309165	0	0	1	1	0	-666	-666	0.3537	0.0108	0.9304
LKCP001_U2OS_48H:P19	BRD-K16730910	regorafenib	U2OS	trt_cp	10 uM	48 h	5	560	0.5626	0.567577	1	1	1	1	0	FGFR inhibitor|KIT inhibitor|PDGFR inhibitor|RAF inhibitor|RET inhibitor|VEGFR inhibitor	KDR|KIT|RET|FLT1|FLT4|PDGFRA|TEK|BRAF|ABL1|DDR2|FGFR1|FGFR2|FRK|MAPK11|PDGFRB|RAF1|CYP2B6|CYP2C19|CYP2C8|FGF2|EPHA2|NTRK1	0.3537	0.0108	0.9304
REP.A008_HELA_24H:N22	BRD-K87278688	armodafinil	HELA	trt_cp	0.37 uM	24 h	3	129	0.1558	0.143354	0	0	1	1	0	Adrenergic receptor agonist	ABCB1|CYP1A2|CYP2C19|CYP3A5|SLC6A3	0.3537	0.0108	0.9304
CPC008_VCAP_24H:BRD-K77547509-001-01-7:10	BRD-K77547509	ML-179	VCAP	trt_cp	10 uM	24 h	5	309	0.37	0.341909	0	0	1	1	0	Liver receptor homolog inverse agonist	NR5A2	0.3537	0.0108	0.9303
DOS054_MCF7_24H:BRD-K73184677-001-01-9:5	BRD-K73184677	BRD-K73184677	MCF7	trt_cp	4 uM	24 h	2	92	0.1	0.0969894	0	0	1	1	0	-666	-666	0.3537	0.0108	0.9303
PAC009_U2OS_6H:BRD-K49635910-001-01-8:10.0933	BRD-K49635910	BRD-K49635910	U2OS	trt_cp	10 uM	6 h	2	132	0.2234	0.173644	0	0	1	1	0	-666	-666	0.3537	0.0108	0.9303
CPC016_HEPG2_6H:BRD-K82865713-001-02-6:10	BRD-K82865713	prostaglandin-b2	HEPG2	trt_cp	10 uM	6 h	3	94	0.37	0.18858	1	1	1	1	0	Prostanoid receptor antagonist	-666	0.3537	0.0108	0.9303
CRCGN006_A549_24H:BRD-K89273686:20	BRD-K89273686	cyclohexylamine.hcl	A549	trt_cp	20 uM	24 h	3	260	0.3	0.282409	1	0	1	1	0	-666	-666	0.3537	0.0108	0.9303
CPC010_MCF7_6H:BRD-K90041947-001-02-2:10	BRD-K90041947	BRD-K90041947	MCF7	trt_cp	10 uM	6 h	3	49	0.09	0.0671506	1	0	1	1	0	-666	-666	0.3537	0.0108	0.9303
POL001_PC3_24H:L11	BRD-K68525401	silydianin	PC3	trt_cp	0.125 uM	24 h	3	76	0.1	0.0881531	1	0	1	1	0	-666	-666	0.3537	0.0108	0.9303
DOS026_VCAP_24H:BRD-K29528387-001-01-3:5.03	BRD-K29528387	BRD-K29528387	VCAP	trt_cp	4 uM	24 h	3	121	0.25	0.175871	1	0	1	1	0	-666	-666	0.3537	0.0108	0.9303
REP.A018_HT29_24H:C01	BRD-A62525898	prednisone	HT29	trt_cp	10 uM	24 h	3	353	0.4872	0.419345	0	0	1	1	0	Glucocorticoid receptor agonist	NR3C1|HSD11B1	0.3537	0.0108	0.9303
ERG011_VCAP_24H:BRD-K14370088-001-01-9:10.009	BRD-K14370088	BRD-K14370088	VCAP	trt_cp	10 uM	24 h	3	67	0.19	0.114089	1	0	1	1	0	-666	-666	0.3537	0.0108	0.9302
CPC014_MCF7_6H:N11	BRD-K67506692	BRD-K67506692	MCF7	trt_cp	10 uM	6 h	5	546	0.6996	0.624959	0	0	1	1	0	MAP kinase inhibitor	-666	0.3537	0.0108	0.9302
PAC030_U2OS_6H:BRD-K08607520-001-01-8:10.0568	BRD-K08607520	BRD-K08607520	U2OS	trt_cp	10 uM	6 h	3	186	0.2	0.19503	0	0	1	1	0	-666	-666	0.3537	0.0108	0.9302
DOS020_VCAP_24H:BRD-K43460092-001-01-7:5.03	BRD-K43460092	BRD-K43460092	VCAP	trt_cp	4 uM	24 h	3	328	0.19	0.252432	1	0	1	1	0	-666	-666	0.3537	0.0108	0.9302
CPC002_HA1E_6H:BRD-K79684402-300-01-0:10	BRD-K79684402	Ro-10-5824	HA1E	trt_cp	10 uM	6 h	3	60	0.24	0.121342	1	0	1	1	0	Dopamine receptor agonist	DRD4	0.3537	0.0108	0.9302
PCLB002_A549_24H:BRD-A70731303:10	BRD-A70731303	BRD-A70731303	A549	trt_cp	10 uM	24 h	2	652	0.69	0.678233	0	0	1	1	0	Nucleophosmin inhibitor	-666	0.3537	0.0108	0.9302
REP.B027_HEK293_24H:H07	BRD-K96342952	tobramycin	HEK293	trt_cp	2.22 uM	24 h	2	87	0.0783	0.0834586	1	0	1	1	0	Bacterial 30S ribosomal subunit inhibitor	-666	0.3537	0.0108	0.9302
CPC011_MCF7_24H:BRD-K50866992-003-07-9:10	BRD-K50866992	tropisetron	MCF7	trt_cp	10 uM	24 h	2	387	0.29	0.338754	0	0	1	1	0	Serotonin receptor antagonist	HTR3A|GLRA1|GLRA2|GLRB|HTR4	0.3537	0.0108	0.9302
ERG015_VCAP_6H:BRD-K07921357-001-01-2:10.0273	BRD-K07921357	BRD-K07921357	VCAP	trt_cp	10 uM	6 h	3	168	0.26	0.211335	1	0	1	1	0	-666	-666	0.3536	0.0108	0.9302
DOS031_PC3_24H:BRD-K74010885-001-01-3:5.18	BRD-K74010885	BRD-K74010885	PC3	trt_cp	4 uM	24 h	2	130	0.1	0.115293	0	0	1	1	0	-666	-666	0.3536	0.0108	0.9302
CPC012_PHH_24H:BRD-K15250199-001-05-9:10	BRD-K15250199	BRD-K15250199	PHH	trt_cp	10 uM	24 h	3	58	0.07	0.0644308	0	0	1	1	0	-666	-666	0.3536	0.0108	0.9302
CPC006_A375_6H:K10	BRD-K28100108	BRD-K28100108	A375	trt_cp	15 uM	6 h	5	111	0.1372	0.124787	1	0	1	1	0	-666	-666	0.3536	0.0108	0.9302
DOS059_HT29_24H:BRD-K55277887-001-01-9:5	BRD-K55277887	BRD-K55277887	HT29	trt_cp	4 uM	24 h	2	133	0.02	0.0521521	0	0	1	1	0	-666	-666	0.3536	0.0108	0.9301
CPC006_HT29_6H:M15	BRD-K60623809	SU-11652	HT29	trt_cp	10 uM	6 h	5	740	0.7571	0.756873	1	1	1	1	0	Tyrosine kinase inhibitor	KDR|PDGFRB	0.3536	0.0108	0.9301
DOSVAL004_A549_24H:BRD-K50266413:20	BRD-K50266413	BRD-K50266413	A549	trt_cp	20 uM	24 h	3	63	0.1071	0.0830607	1	0	1	1	0	-666	-666	0.3536	0.0108	0.9301
CPC013_HCC515_6H:BRD-K25504083-001-03-1:10	BRD-K25504083	cytochalasin-d	HCC515	trt_cp	10 uM	6 h	3	135	0.36	0.22292	1	1	1	1	0	Tubulin inhibitor	ACTA1	0.3536	0.0108	0.9301
PCLB002_MCF7_24H:BRD-K84937637:0.12	BRD-K84937637	sirolimus	MCF7	trt_cp	0.12 uM	24 h	3	335	0.49	0.409686	1	1	1	1	0	MTOR inhibitor	MTOR|FKBP1A|CCR5|FGF2	0.3536	0.0108	0.9301
CPC018_A375_6H:BRD-A30856524-001-01-1:10	BRD-A30856524	BRD-A30856524	A375	trt_cp	10 uM	6 h	5	221	0.04	0.0950729	0	0	1	1	0	-666	-666	0.3536	0.0108	0.9301
LKCP002_U2OS_48H:H01	BRD-K40302533	PF-5274857	U2OS	trt_cp	10 uM	48 h	4	99	0.2104	0.145939	1	0	1	1	0	Smoothened receptor antagonist	SMO|PTCH1	0.3536	0.0108	0.9301
CPC013_HEPG2_6H:BRD-K13390322-001-01-4:10	BRD-K13390322	AT-7519	HEPG2	trt_cp	10 uM	6 h	3	607	0.63	0.62531	1	1	1	1	0	CDK inhibitor|Cell cycle inhibitor	CDK2|CDK1|CDK9|CDK4|CDK5|CDK6	0.3536	0.0108	0.9301
CPC016_HEPG2_6H:BRD-K96670504-001-01-9:10	BRD-K96670504	lonidamine	HEPG2	trt_cp	10 uM	6 h	3	114	0.27	0.177405	0	0	1	1	0	-666	-666	0.3536	0.0108	0.9301
CPC008_VCAP_6H:BRD-K11928012-001-05-9:10	BRD-K11928012	BRD-K11928012	VCAP	trt_cp	10 uM	6 h	5	348	0.2	0.266769	1	0	1	1	0	-666	-666	0.3536	0.0108	0.9301
CPC020_HCC515_6H:BRD-K79602928-003-10-8:10	BRD-K79602928	metformin	HCC515	trt_cp	10 uM	6 h	2	78	0.3	0.154682	1	1	1	1	0	Insulin sensitizer	INS|ACACB|PRKAB1	0.3536	0.0108	0.9301
PAC008_U2OS_6H:BRD-K25868508-001-01-1:10.2712	BRD-K25868508	BRD-K25868508	U2OS	trt_cp	10 uM	6 h	3	74	0.11	0.0912311	1	0	1	1	0	-666	-666	0.3536	0.0108	0.93
REP.A021_JURKAT_24H:P03	BRD-A86248581	tetrahydrouridine	JURKAT	trt_cp	1.11 uM	24 h	3	530	0.597	0.568795	0	0	1	1	0	Cytidine deaminase inhibitor	CDA	0.3536	0.0108	0.93
PAC018_U2OS_6H:BRD-K08527280-001-01-8:9.99805	BRD-K08527280	BRD-K08527280	U2OS	trt_cp	10 uM	6 h	3	174	0.48	0.292231	0	0	1	1	0	-666	-666	0.3536	0.0108	0.93
MUC.CP008_MCF7_24H:G02	BRD-K77841042	brefeldin-a	MCF7	trt_cp	3.33 uM	24 h	3	718	0.89	0.808328	1	1	1	1	0	Protein synthesis inhibitor|BIG1 inhibitor	ARFGEF1|ARFGEF2|GBF1|ARF1|CYTH2	0.3536	0.0108	0.93
DOS054_MCF7_24H:BRD-K99569179-001-01-4:5	BRD-K99569179	BRD-K99569179	MCF7	trt_cp	4 uM	24 h	2	136	0.03	0.0645893	0	0	1	1	0	-666	-666	0.3536	0.0108	0.9299
CPC019_HEPG2_6H:BRD-K00289828-001-05-3:10	BRD-K00289828	BRD-K00289828	HEPG2	trt_cp	10 uM	6 h	3	101	0.12	0.111322	1	0	1	1	0	-666	-666	0.3535	0.0108	0.9299
MUC.CP005_MCF7_24H:BRD-K27305650-001-10-9:10	BRD-K27305650	LY-294002	MCF7	trt_cp	10 uM	24 h	3	300	0.49	0.387694	1	1	1	1	0	MTOR inhibitor|DNA dependent protein kinase inhibitor|Phosphodiesterase inhibitor|PLK inhibitor	MTOR|PIK3CD|PIK3CG|PIK3CA|PLK1|PRKDC|PIK3CB|PDE2A|AKT1|CHEK1|GSK3B|LCK|MAPK1|MAPK11|MAPK12|MAPK14|MAPK8|PRKCA|ROCK1|RPS6KB1|SGK1	0.3535	0.0108	0.9299
CPC012_HT29_6H:BRD-K65050353-001-01-3:10	BRD-K65050353	BRD-K65050353	HT29	trt_cp	10 uM	6 h	5	202	0.23	0.217957	0	0	1	1	0	-666	-666	0.3535	0.0108	0.9299
DOS027_VCAP_24H:BRD-K07609594-001-01-6:5.02	BRD-K07609594	BRD-K07609594	VCAP	trt_cp	4 uM	24 h	3	134	0.2	0.165538	1	0	1	1	0	-666	-666	0.3535	0.0108	0.9298
PAC010_U2OS_6H:BRD-K67484361-001-01-2:10.0625	BRD-K67484361	BRD-K67484361	U2OS	trt_cp	10 uM	6 h	2	74	0.25	0.137536	1	1	1	1	0	-666	-666	0.3535	0.0108	0.9298
ERG011_VCAP_24H:BRD-K83893121-001-02-3:9.972	BRD-K83893121	BRD-K83893121	VCAP	trt_cp	10 uM	24 h	3	197	0.24	0.219872	1	0	1	1	0	-666	-666	0.3535	0.0108	0.9298
CPC006_NCIH596_6H:BRD-K23363278-001-01-3:1	BRD-K23363278	CYT-997	NCIH596	trt_cp	1.11 uM	6 h	2	230	0.43	0.318001	0	0	1	1	0	Tubulin inhibitor	TUBB	0.3535	0.0108	0.9298
CPC020_HT29_6H:BRD-A48631911-001-01-9:10	BRD-A48631911	mibefradil	HT29	trt_cp	10 uM	6 h	4	148	0.14	0.145554	1	0	1	1	0	-666	-666	0.3535	0.0108	0.9298
DOSVAL001_A549_24H:BRD-K18978393:10.0207	BRD-K18978393	BRD-K18978393	A549	trt_cp	10 uM	24 h	3	332	0.62	0.45877	1	1	1	1	0	-666	-666	0.3535	0.0108	0.9298
REP.A019_MCF7_24H:O10	BRD-K50422030	clomethiazole	MCF7	trt_cp	0.37 uM	24 h	3	111	0.2002	0.150738	0	0	1	1	0	GABA receptor antagonist|GABA receptor modulator	GABRA1	0.3535	0.0108	0.9298
CPC006_U937_6H:BRD-K92241597-001-02-9:80	BRD-K92241597	tosedostat	U937	trt_cp	80 uM	6 h	2	318	0.7	0.477082	1	1	1	1	0	Peptidase inhibitor	ANPEP|NPEPPS|LAP3	0.3535	0.0108	0.9297
CPC001_VCAP_6H:L24	BRD-K11373525	ZD-7155	VCAP	trt_cp	10 uM	6 h	5	502	0.3539	0.426209	0	0	1	1	0	Angiotensin receptor antagonist	AGTR1	0.3535	0.0108	0.9297
CPC007_A375_24H:BRD-K37061750-001-07-1:10	BRD-K37061750	BRD-K37061750	A375	trt_cp	10 uM	24 h	3	147	0.12	0.134301	1	0	1	1	0	-666	-666	0.3535	0.0108	0.9297
PBIOA021_HEPG2_24H:L22	BRD-K29285912	BRD-K29285912	HEPG2	trt_cp	0.37 uM	24 h	3	70	0.22	0.125485	1	0	1	1	0	-666	-666	0.3535	0.0108	0.9297
PAC010_U2OS_6H:BRD-K80166820-001-01-3:10.006	BRD-K80166820	BRD-K80166820	U2OS	trt_cp	10 uM	6 h	2	68	0.08	0.0745813	1	0	1	1	0	-666	-666	0.3535	0.0108	0.9297
DOS045_A549_24H:O16	BRD-K53867540	BRD-K53867540	A549	trt_cp	4 uM	24 h	2	267	0.4012	0.330953	0	0	1	1	0	-666	-666	0.3535	0.0108	0.9297
CPC005_VCAP_6H:BRD-K50836978-001-01-7:10	BRD-K50836978	purvalanol-a	VCAP	trt_cp	10 uM	6 h	4	282	0.42	0.348	0	0	1	1	0	CDK inhibitor|DYRK inhibitor	CDK1|CDK2|CDK4|CDK5|CCND1|CCNE1|CSNK1G3|RPS6KA1|SRC	0.3535	0.0108	0.9296
DOS058_A549_24H:BRD-K60341033-019-01-1:5	BRD-K60341033	BRD-K60341033	A549	trt_cp	4 uM	24 h	2	112	0.12	0.117228	0	0	1	1	0	-666	-666	0.3535	0.0108	0.9296
DOS011_VCAP_6H:BRD-K44511222-001-01-9:4.94	BRD-K44511222	BRD-K44511222	VCAP	trt_cp	4 uM	6 h	2	104	0.04	0.0652195	0	0	1	1	0	-666	-666	0.3534	0.0108	0.9296
DOSVAL005_HEPG2_24H:BRD-K33217566:20	BRD-K33217566	BRD-K33217566	HEPG2	trt_cp	20 uM	24 h	3	114	0.29	0.183858	1	1	1	1	0	-666	-666	0.3534	0.0108	0.9296
DOS047_PC3_24H:BRD-K54179080-001-01-3:5.02	BRD-K54179080	BRD-K54179080	PC3	trt_cp	4 uM	24 h	3	126	0.09	0.107681	0	0	1	1	0	-666	-666	0.3534	0.0108	0.9296
LJP008_NEU_24H:M07	BRD-K86856088	UNC-0638	NEU	trt_cp	10 uM	24 h	2	182	0.4846	0.300302	0	0	1	1	0	HMTase inhibitor	EHMT1|EHMT2	0.3534	0.0108	0.9296
CVD001_PHH_24H:BRD-K46123637-001-01-0:10.0354	BRD-K46123637	BRD-K46123637	PHH	trt_cp	10 uM	24 h	3	304	0.52	0.40204	0	0	1	1	0	-666	-666	0.3534	0.0108	0.9296
CPC016_A549_6H:BRD-K80334323-001-03-5:10	BRD-K80334323	noretynodrel	A549	trt_cp	10 uM	6 h	2	49	0.13	0.080705	0	0	1	1	0	-666	-666	0.3534	0.0108	0.9296
CPC004_HCC515_24H:BRD-K06712146-001-01-2:10	BRD-K06712146	YM-90709	HCC515	trt_cp	10 uM	24 h	3	84	0.21	0.134301	1	0	1	1	0	IL5 inhibitor	IL5RA|CSF2RB	0.3534	0.0108	0.9296
CPC002_HCC515_6H:BRD-A17453586-003-01-5:10	BRD-A17453586	MDL-72832	HCC515	trt_cp	10 uM	6 h	3	208	0.26	0.235152	1	0	1	1	0	Serotonin receptor agonist	HTR1A	0.3534	0.0108	0.9296
PBIOA013_HCC515_24H:M23	BRD-K55533488	BRD-K55533488	HCC515	trt_cp	0.125 uM	24 h	2	77	0.23	0.134567	1	1	1	1	0	-666	-666	0.3534	0.0108	0.9295
DOS046_A549_24H:BRD-K90463980-001-01-8:5	BRD-K90463980	BRD-K90463980	A549	trt_cp	4 uM	24 h	3	259	0.11	0.170678	0	0	1	1	0	-666	-666	0.3534	0.0108	0.9295
CPC003_VCAP_24H:BRD-K06854232-001-03-3:10	BRD-K06854232	AM-580	VCAP	trt_cp	10 uM	24 h	2	347	0.61	0.465222	1	0	1	1	0	Retinoid receptor agonist	RARA	0.3534	0.0108	0.9295
DOS028_VCAP_24H:BRD-K79900369-001-01-5:5.02	BRD-K79900369	BRD-K79900369	VCAP	trt_cp	4 uM	24 h	3	68	0.18	0.111872	1	0	1	1	0	-666	-666	0.3534	0.0108	0.9295
CPD003_PC3_24H:BRD-K64659768-001-09-4:10	BRD-K64659768	phthalylsulfathiazole	PC3	trt_cp	10 uM	24 h	2	80	0.25	0.143003	0	0	1	1	0	Dihydropteroate synthase inhibitor	-666	0.3534	0.0108	0.9295
PAC036_U2OS_6H:BRD-K99700039-001-01-5:10.1352	BRD-K99700039	BRD-K99700039	U2OS	trt_cp	10 uM	6 h	3	61	0.15	0.0967255	1	0	1	1	0	-666	-666	0.3534	0.0108	0.9295
DOS047_A375_24H:BRD-K44756290-001-01-7:4.96	BRD-K44756290	BRD-K44756290	A375	trt_cp	4 uM	24 h	3	204	0.09	0.137015	0	0	1	1	0	-666	-666	0.3534	0.0108	0.9295
CPC012_VCAP_24H:BRD-K95349679-001-01-0:10	BRD-K95349679	BRD-K95349679	VCAP	trt_cp	10 uM	24 h	5	196	0.06	0.109656	0	0	1	1	0	-666	-666	0.3534	0.0108	0.9295
CPC017_PHH_24H:BRD-K73397362-001-01-7:10	BRD-K73397362	purmorphamine	PHH	trt_cp	10 uM	24 h	3	307	0.3	0.306874	0	0	1	1	0	Smoothened receptor agonist	SMO|DHH|IHH|PTCH1	0.3534	0.0108	0.9295
PAC019_U2OS_6H:BRD-K07237640-001-01-0:9.55831	BRD-K07237640	BRD-K07237640	U2OS	trt_cp	10 uM	6 h	3	34	0.28	0.0986618	1	0	1	1	0	-666	-666	0.3534	0.0108	0.9295
CPC010_MCF7_24H:BRD-K91264756-001-05-2:10	BRD-K91264756	BRD-K91264756	MCF7	trt_cp	10 uM	24 h	4	145	0.1	0.121763	1	0	1	1	0	-666	-666	0.3534	0.0108	0.9295
PAC055_U2OS_6H:BRD-K34335352-001-01-7:9.96746	BRD-K34335352	BRD-K34335352	U2OS	trt_cp	10 uM	6 h	3	113	0.29	0.18305	1	0	1	1	0	-666	-666	0.3534	0.0108	0.9295
CPC016_SKB_24H:BRD-K81709173-001-03-8:10	BRD-K81709173	halcinonide	SKB	trt_cp	10 uM	24 h	3	230	0.41	0.310518	1	0	1	1	0	Glucocorticoid receptor agonist	NR3C1	0.3534	0.0108	0.9294
REP.B012_PC3_24H:H17	BRD-K01674964	histamine	PC3	trt_cp	0.03 uM	24 h	2	137	0.3513	0.221835	0	0	1	1	0	Histamine receptor agonist	HRH2|HRH1|HRH3|HRH4|NOX3	0.3534	0.0108	0.9294
CPC009_HT29_6H:BRD-K43267173-001-01-8:10	BRD-K43267173	BRD-K43267173	HT29	trt_cp	10 uM	6 h	3	137	0.1	0.118356	1	0	1	1	0	-666	-666	0.3534	0.0108	0.9294
PAC009_U2OS_6H:BRD-K27616520-001-01-6:10.1081	BRD-K27616520	BRD-K27616520	U2OS	trt_cp	10 uM	6 h	2	24	0.0891	0.0467601	0	0	1	1	0	-666	-666	0.3533	0.0108	0.9294
REP.B013_MCF7_24H:H06	BRD-A40084411	CGP-12177	MCF7	trt_cp	0.01 uM	24 h	2	109	0.3062	0.184734	0	0	1	1	0	Adrenergic receptor agonist	ADRB3|ADRB1|ADRB2	0.3533	0.0108	0.9294
CPC010_VCAP_24H:BRD-K88511582-001-04-4:10	BRD-K88511582	BRD-K88511582	VCAP	trt_cp	10 uM	24 h	5	510	0.12	0.250153	0	0	1	1	0	-666	-666	0.3533	0.0108	0.9294
CPC018_ASC_24H:BRD-K46652470-001-02-6:10	BRD-K46652470	nizatidine	ASC	trt_cp	10 uM	24 h	3	276	0.13	0.191539	0	0	1	1	0	-666	-666	0.3533	0.0108	0.9294
PAC067_U2OS_6H:BRD-K60306319-001-05-8:10	BRD-K60306319	BRD-K60306319	U2OS	trt_cp	10 uM	6 h	2	76	0.25	0.139382	1	0	1	1	0	-666	-666	0.3533	0.0108	0.9293
PAC011_U2OS_6H:BRD-K34985075-001-01-5:10.0434	BRD-K34985075	BRD-K34985075	U2OS	trt_cp	10 uM	6 h	3	55	0.07	0.0627424	1	0	1	1	0	-666	-666	0.3533	0.0108	0.9293
DOS057_A375_24H:BRD-K42943439-001-01-5:5	BRD-K42943439	BRD-K42943439	A375	trt_cp	4 uM	24 h	2	134	0.07	0.0979337	0	0	1	1	0	-666	-666	0.3533	0.0108	0.9293
REP.B007_YAPC_24H:E06	BRD-K37111771	trientine	YAPC	trt_cp	0.01 uM	24 h	2	178	0.2715	0.222293	0	0	1	1	0	Chelating agent	CA14	0.3533	0.0108	0.9293
CPC002_PC3_24H:BRD-K39965020-001-02-6:10	BRD-K39965020	doconexent	PC3	trt_cp	10 uM	24 h	5	129	0.17	0.149744	1	0	1	1	0	PPAR receptor agonist	PPARA|FFAR1|PTGS1|PTGS2	0.3533	0.0108	0.9292
DOS024_VCAP_24H:BRD-K12738359-001-01-1:4.99	BRD-K12738359	BRD-K12738359	VCAP	trt_cp	4 uM	24 h	3	415	0.47	0.446584	1	1	1	1	0	-666	-666	0.3533	0.0108	0.9292
PAC024_U2OS_6H:BRD-K74096348-001-01-3:10.0431	BRD-K74096348	BRD-K74096348	U2OS	trt_cp	10 uM	6 h	2	110	0.4579	0.226941	0	0	1	1	0	-666	-666	0.3533	0.0108	0.9292
CPC007_A375_24H:BRD-K40224283-001-06-8:10	BRD-K40224283	BRD-K40224283	A375	trt_cp	10 uM	24 h	3	133	0.25	0.184385	1	1	1	1	0	-666	-666	0.3533	0.0108	0.9292
CPC007_A375_24H:BRD-K42867405-001-05-7:10	BRD-K42867405	BRD-K42867405	A375	trt_cp	10 uM	24 h	3	175	0.42	0.274141	1	1	1	1	0	-666	-666	0.3533	0.0108	0.9292
CPC006_MCF7_24H:B14	BRD-K04430056	7-nitroindazole	MCF7	trt_cp	80 uM	24 h	5	204	0.3208	0.25868	1	1	1	1	0	Nitric oxide synthase inhibitor	-666	0.3533	0.0108	0.9292
DOS008_VCAP_6H:BRD-K16714380-001-01-1:5.02	BRD-K16714380	BRD-K16714380	VCAP	trt_cp	4 uM	6 h	3	525	0.47	0.502295	0	0	1	1	0	-666	-666	0.3533	0.0108	0.9292
ABY001_NCIH508_XH:BRD-K74514084:10:24	BRD-K74514084	pazopanib	NCIH508	trt_cp	10 uM	24 h	3	146	0.37	0.235022	1	1	1	1	0	VEGFR inhibitor|KIT inhibitor|PDGFR inhibitor	KDR|KIT|FLT1|FLT4|PDGFRB|PDGFRA|BRAF|CYP2B6|CYP2C8|CYP2E1|DDR2|CSF1R|FGF1|FGFR1|FGFR3|ITK|SH2B3	0.3533	0.0108	0.9291
CPC012_A375_6H:O18	BRD-K15250199	BRD-K15250199	A375	trt_cp	10 uM	6 h	5	62	0.1048	0.0815093	0	0	1	1	0	-666	-666	0.3532	0.0108	0.9291
CPC008_PC3_6H:BRD-K97476371-001-01-0:10	BRD-K97476371	VU-0415011	PC3	trt_cp	10 uM	6 h	5	151	0.05	0.0878626	1	0	1	1	0	-666	-666	0.3532	0.0108	0.9291
PAC036_U2OS_6H:BRD-K70765133-001-01-6:10.0147	BRD-K70765133	BRD-K70765133	U2OS	trt_cp	10 uM	6 h	3	44	0.27	0.110215	1	0	1	1	0	-666	-666	0.3532	0.0108	0.9291
DOS034_MCF7_24H:BRD-K44816676-001-01-3:5.02	BRD-K44816676	BRD-K44816676	MCF7	trt_cp	4 uM	24 h	3	433	0.2	0.29757	0	0	1	1	0	-666	-666	0.3532	0.0108	0.9291
CPC017_HT29_6H:BRD-K67860401-001-01-5:10	BRD-K67860401	AR-A014418	HT29	trt_cp	10 uM	6 h	5	199	0.24	0.220985	0	0	1	1	0	GSK inhibitor	GSK3B	0.3532	0.0108	0.9291
REP.A011_PC3_24H:E13	BRD-A05334458	lisofylline	PC3	trt_cp	10 uM	24 h	3	85	0.1734	0.122762	0	0	1	1	0	Interleukin inhibitor|STAT inhibitor	-666	0.3532	0.0108	0.929
CPC013_A549_6H:BRD-K14791739-001-01-9:10	BRD-K14791739	fluticasone	A549	trt_cp	10 uM	6 h	2	146	0.31	0.215123	0	0	1	1	0	-666	-666	0.3532	0.0108	0.929
CPC017_ASC_24H:BRD-K81225797-001-01-5:10	BRD-K81225797	SCH-58261	ASC	trt_cp	10 uM	24 h	4	83	0.19	0.126983	1	0	1	1	0	Adenosine receptor antagonist	ADORA2A|ADORA1|ADORA2B|ADORA3	0.3532	0.0108	0.929
CPC009_VCAP_6H:BRD-K55557659-001-01-0:10	BRD-K55557659	BRD-K55557659	VCAP	trt_cp	10 uM	6 h	4	167	0.1	0.130674	1	0	1	1	0	-666	-666	0.3532	0.0108	0.9289
CPC015_SKB_24H:BRD-K42500029-001-01-9:10	BRD-K42500029	CGP-57380	SKB	trt_cp	10 uM	24 h	2	84	0.36	0.175842	0	0	1	1	0	MAP kinase inhibitor	MKNK1|AURKB|LCK|MKNK2|SGK1	0.3532	0.0108	0.9289
CPC010_A549_6H:BRD-K56478238-001-04-2:10	BRD-K56478238	P-1075	A549	trt_cp	10 uM	6 h	2	144	0.07	0.101522	1	0	1	1	0	-666	-666	0.3532	0.0108	0.9289
ERG010_VCAP_24H:BRD-K18390106-001-01-1:9.964	BRD-K18390106	BRD-K18390106	VCAP	trt_cp	10 uM	24 h	3	134	0.1	0.117053	1	0	1	1	0	-666	-666	0.3532	0.0108	0.9289
DOS033_A375_24H:BRD-K89675250-001-01-3:5.02	BRD-K89675250	BRD-K89675250	A375	trt_cp	4 uM	24 h	3	216	0.05	0.105085	0	0	1	1	0	-666	-666	0.3532	0.0108	0.9289
DOS050_PC3_24H:BRD-K05896800-001-01-1:5	BRD-K05896800	BRD-K05896800	PC3	trt_cp	4 uM	24 h	2	74	0.02	0.0389011	0	0	1	1	0	-666	-666	0.3532	0.0108	0.9289
CPC007_HT29_24H:BRD-K70503895-001-04-3:10	BRD-K70503895	BRD-K70503895	HT29	trt_cp	10 uM	24 h	3	106	0.18	0.139675	1	1	1	1	0	-666	-666	0.3532	0.0108	0.9289
DOS010_VCAP_24H:BRD-K81545342-001-01-6:5.01	BRD-K81545342	BRD-K81545342	VCAP	trt_cp	4 uM	24 h	3	100	0.11	0.106054	1	0	1	1	0	-666	-666	0.3532	0.0108	0.9289
REP.A003_JURKAT_24H:O15	BRD-K36467523	bindarit	JURKAT	trt_cp	1.11 uM	24 h	2	167	0.6949	0.344469	0	0	1	1	0	NFKB inhibitor	CCL2|CCL7|CCL8	0.3532	0.0108	0.9289
EMU001_K562_24H:L13	BRD-K19687926	lapatinib	K562	trt_cp	10 uM	24 h	3	298	0.5865	0.422739	1	1	1	1	0	EGFR inhibitor|ERBB2 inhibitor	EGFR|ERBB2|CYP3A5	0.3532	0.0108	0.9289
REP.B008_YAPC_24H:I22	BRD-K75024268	lesinurad	YAPC	trt_cp	0.08 uM	24 h	2	213	0.1578	0.185385	0	0	1	1	0	Uric acid diuretic	SLC22A12	0.3531	0.0108	0.9288
CPC007_HCC515_6H:BRD-K63569039-001-04-0:10	BRD-K63569039	BRD-K63569039	HCC515	trt_cp	10 uM	6 h	2	87	0.19	0.130007	0	0	1	1	0	-666	-666	0.3531	0.0108	0.9288
DOS001_VCAP_6H:BRD-K89257372-001-01-3:4.99	BRD-K89257372	BRD-K89257372	VCAP	trt_cp	4 uM	6 h	3	237	0.27	0.255792	1	0	1	1	0	-666	-666	0.3531	0.0108	0.9288
CPC014_MCF7_24H:BRD-K81314178-001-01-6:10	BRD-K81314178	BRD-K81314178	MCF7	trt_cp	10 uM	24 h	2	63	0.23	0.121721	1	0	1	1	0	-666	-666	0.3531	0.0108	0.9288
REP.B008_HEK293_24H:B24	BRD-K36269323	asymmetrical-dimethylarginine	HEK293	trt_cp	0.01 uM	24 h	2	86	0.2359	0.144027	1	1	1	1	0	Nitric oxide synthase inhibitor	NOS2|NOS3	0.3531	0.0108	0.9288
CPC009_VCAP_6H:BRD-K86905031-019-01-5:10	BRD-K86905031	BRD-K86905031	VCAP	trt_cp	10 uM	6 h	4	123	0.2	0.158598	1	0	1	1	0	-666	-666	0.3531	0.0108	0.9288
PAC031_U2OS_6H:BRD-K50984462-001-01-8:10.0326	BRD-K50984462	BRD-K50984462	U2OS	trt_cp	10 uM	6 h	3	349	0.12	0.206935	1	0	1	1	0	-666	-666	0.3531	0.0108	0.9288
PAC050_U2OS_6H:BRD-K50133846-001-01-9:9.95719	BRD-K50133846	BRD-K50133846	U2OS	trt_cp	10 uM	6 h	3	60	0.12	0.0858019	1	0	1	1	0	-666	-666	0.3531	0.0108	0.9287
CPC018_HT29_6H:BRD-K40530731-001-02-5:10	BRD-K40530731	hyoscyamine	HT29	trt_cp	10 uM	6 h	5	298	0.06	0.135212	1	0	1	1	0	Acetylcholine receptor antagonist	CHRM1|CHRM2|CHRM3|CHRM4	0.3531	0.0108	0.9287
EMU001_THP1_3H:A24	BRD-K61567297	resatorvid	THP1	trt_cp	0.01 uM	3 h	3	140	0.2828	0.201203	0	0	1	1	0	TLR antagonist	TLR4	0.3531	0.0108	0.9287
CPC004_HA1E_6H:BRD-K14920963-304-01-9:10	BRD-K14920963	erythrosine	HA1E	trt_cp	10 uM	6 h	3	394	0.57	0.479199	1	1	1	1	0	Coloring agent	-666	0.3531	0.0108	0.9287
REP.B024_PC3_24H:E10	BRD-A74914197	pralatrexate	PC3	trt_cp	0.08 uM	24 h	2	332	0.5486	0.431546	0	0	1	1	0	Dihydrofolate reductase inhibitor	DHFR|SLC19A1|TYMS	0.3531	0.0108	0.9287
CPC018_ASC_24H:BRD-K01663662-003-03-8:10	BRD-K01663662	diphenidol	ASC	trt_cp	10 uM	24 h	3	171	0.22	0.196128	1	0	1	1	0	Acetylcholine receptor agonist	CHRM1|CHRM3|CHRM4|CHRM2	0.3531	0.0108	0.9287
CPC011_VCAP_24H:BRD-K71430621-001-02-3:10	BRD-K71430621	clobenpropit	VCAP	trt_cp	10 uM	24 h	4	330	0.42	0.376454	0	0	1	1	0	Histamine receptor antagonist	HRH3|HRH4|HRH1|HRH2	0.3531	0.0108	0.9287
CPC013_ASC_24H:BRD-K05520923-001-02-7:10	BRD-K05520923	BRD-K05520923	ASC	trt_cp	10 uM	24 h	4	168	0.15	0.160521	1	0	1	1	0	-666	-666	0.3531	0.0108	0.9287
DOS034_MCF7_24H:BRD-K56646986-001-01-4:5.04	BRD-K56646986	BRD-K56646986	MCF7	trt_cp	4 uM	24 h	3	114	0.02	0.0482834	0	0	1	1	0	-666	-666	0.3531	0.0108	0.9287
DOS056_A375_24H:BRD-K70125131-001-01-5:5	BRD-K70125131	BRD-K70125131	A375	trt_cp	4 uM	24 h	2	221	0.1	0.150323	0	0	1	1	0	-666	-666	0.3531	0.0108	0.9287
CPC009_A375_6H:BRD-K71917235-001-01-9:10	BRD-K71917235	BRD-K71917235	A375	trt_cp	10 uM	6 h	4	115	0.12	0.118787	0	0	1	1	0	-666	-666	0.3531	0.0108	0.9287
DOS057_PC3_24H:BRD-K08412560-001-01-4:5	BRD-K08412560	BRD-K08412560	PC3	trt_cp	4 uM	24 h	2	112	0.21	0.155078	0	0	1	1	0	-666	-666	0.3531	0.0108	0.9286
PAC066_U2OS_6H:BRD-A74615450-001-05-7:10	BRD-A74615450	BRD-A74615450	U2OS	trt_cp	10 uM	6 h	3	67	0.08	0.0740309	1	0	1	1	0	-666	-666	0.353	0.0108	0.9286
CPC005_HA1E_24H:BRD-K36395411-003-01-4:10	BRD-K36395411	SB-206553	HA1E	trt_cp	10 uM	24 h	3	134	0.29	0.199334	1	0	1	1	0	Serotonin receptor antagonist	HTR2B|HTR2C|HTR1A|HTR2A	0.353	0.0108	0.9285
CPC001_HCC515_6H:BRD-K05464208-001-01-6:10	BRD-K05464208	JX-401	HCC515	trt_cp	10 uM	6 h	2	406	0.42	0.417559	1	0	1	1	0	P38 MAPK inhibitor	MAPK14	0.353	0.0108	0.9285
PAC050_U2OS_6H:BRD-K04695511-001-01-8:9.73368	BRD-K04695511	BRD-K04695511	U2OS	trt_cp	10 uM	6 h	3	84	0.22	0.137462	1	0	1	1	0	-666	-666	0.353	0.0108	0.9284
CPC012_VCAP_6H:BRD-A62200266-001-01-5:10	BRD-A62200266	BRD-A62200266	VCAP	trt_cp	10 uM	6 h	2	202	0.32	0.257088	0	0	1	1	0	-666	-666	0.353	0.0108	0.9284
CPC010_VCAP_6H:BRD-A02990301-003-04-1:10	BRD-A02990301	lofexidine	VCAP	trt_cp	10 uM	6 h	5	149	0.1	0.123431	1	0	1	1	0	Adrenergic receptor agonist	ADRA2A	0.353	0.0108	0.9283
NMH001_FIBRNPC_24H:BRD-K63874012-001-01-1:10	BRD-K63874012	thioperamide	NPC	trt_cp	10 uM	24 h	2	96	0.17	0.129179	1	1	1	1	0	Histamine receptor antagonist	HRH3|HRH4	0.353	0.0108	0.9283
CPC012_A549_24H:BRD-K81313552-001-01-4:10	BRD-K81313552	BRD-K81313552	A549	trt_cp	10 uM	24 h	2	92	0.14	0.114759	0	0	1	1	0	-666	-666	0.3529	0.0108	0.9283
PAC011_U2OS_6H:BRD-K87541124-001-01-3:9.98524	BRD-K87541124	BRD-K87541124	U2OS	trt_cp	10 uM	6 h	3	191	0.34	0.257684	1	0	1	1	0	-666	-666	0.3529	0.0108	0.9283
NMH002_NEU_6H:BRD-K79602928-003-15-7:10	BRD-K79602928	metformin	NEU	trt_cp	10 uM	6 h	3	78	0.12	0.0978292	0	0	1	1	0	Insulin sensitizer	INS|ACACB|PRKAB1	0.3529	0.0108	0.9283
DOS051_MCF7_24H:BRD-M94242351-001-01-1:5.02	BRD-M94242351	BRD-M94242351	MCF7	trt_cp	4 uM	24 h	2	207	0.07	0.121721	0	0	1	1	0	-666	-666	0.3529	0.0108	0.9282
CPC007_PC3_6H:BRD-K93975822-001-05-1:10	BRD-K93975822	BRD-K93975822	PC3	trt_cp	10 uM	6 h	4	183	0.18	0.183524	1	0	1	1	0	-666	-666	0.3529	0.0108	0.9282
EMU001_OCILY10_24H:D01	BRD-K87782578	AVL-292	OCILY10	trt_cp	10 uM	24 h	3	601	0.7918	0.69755	1	1	1	1	0	BTK inhibitor	BTK|EGFR|ITK|JAK3|YES1	0.3529	0.0108	0.9282
CPC006_HCC515_24H:N06	BRD-A12409803	orteronel	HCC515	trt_cp	40 uM	24 h	5	125	0.1568	0.141566	1	0	1	1	0	-666	-666	0.3529	0.0108	0.9281
AICHI001_NALM6_24H:O11	BRD-K00258161	LJH-685	NALM6	trt_cp	0.04 uM	24 h	3	55	0.26	0.12092	1	1	1	1	0	-666	-666	0.3529	0.0108	0.9281
REP.A006_A375_24H:H19	BRD-K21283037	riluzole	A375	trt_cp	10 uM	24 h	3	210	0.3032	0.255155	1	1	1	1	0	Glutamate inhibitor	SCN5A|KCND3|KCNK10|KCNK2|KCNK4|KCNN4|SCN10A|SCN11A|SCN1A|SCN2A|SCN3A|SCN4A|SCN7A|SCN8A|SCN9A|SLC7A11	0.3528	0.0108	0.928
DOS054_MCF7_24H:BRD-K94385551-001-01-8:5	BRD-K94385551	BRD-K94385551	MCF7	trt_cp	4 uM	24 h	2	361	0.17	0.250501	0	0	1	1	0	-666	-666	0.3528	0.0108	0.928
DOS056_A549_24H:BRD-K60004464-001-01-1:5	BRD-K60004464	BRD-K60004464	A549	trt_cp	4 uM	24 h	2	60	0.02	0.0350285	0	0	1	1	0	-666	-666	0.3528	0.0108	0.928
DOS055_MCF7_24H:BRD-K27493325-001-01-7:5	BRD-K27493325	BRD-K27493325	MCF7	trt_cp	4 uM	24 h	3	153	0.2	0.176885	0	0	1	1	0	-666	-666	0.3528	0.0108	0.928
CPC012_HT29_6H:BRD-K73418978-001-01-7:10	BRD-K73418978	BRD-K73418978	HT29	trt_cp	10 uM	6 h	4	268	0.2	0.234106	0	0	1	1	0	-666	-666	0.3528	0.0108	0.928
PAC066_U2OS_6H:BRD-K90238417-001-07-4:10	BRD-K90238417	BRD-K90238417	U2OS	trt_cp	10 uM	6 h	3	43	0.14	0.0784565	1	0	1	1	0	-666	-666	0.3528	0.0108	0.928
DOS026_VCAP_24H:BRD-K65909937-001-01-5:5.02	BRD-K65909937	BRD-K65909937	VCAP	trt_cp	4 uM	24 h	3	107	0.11	0.109703	1	0	1	1	0	-666	-666	0.3528	0.0108	0.928
CPC014_HEPG2_6H:BRD-K93331255-001-01-2:10	BRD-K93331255	lypressin	HEPG2	trt_cp	10 uM	6 h	3	245	0.45	0.335753	1	0	1	1	0	Vasopressin receptor agonist	AVPR1A|AVPR1B|AVPR2	0.3528	0.0108	0.928
REP.B026_JURKAT_24H:D24	BRD-K88611939	aniracetam	JURKAT	trt_cp	0.01 uM	24 h	2	138	0.0246	0.0589166	0	0	1	1	0	Glutamate receptor agonist	GRIA1|DRD2|GRIA2|GRIA3|HTR2A|GRIA4	0.3528	0.0108	0.9279
ERG015_PC3_24H:O23	BRD-K07642375	BRD-K07642375	PC3	trt_cp	10 uM	24 h	2	185	0.3019	0.238973	1	1	1	1	0	-666	-666	0.3528	0.0108	0.9279
CPC007_PC3_24H:BRD-A47714657-001-03-8:10	BRD-A47714657	BRD-A47714657	PC3	trt_cp	10 uM	24 h	4	130	0.23	0.17485	1	0	1	1	0	-666	-666	0.3528	0.0108	0.9279
CPC001_VCAP_24H:G14	BRD-K76872913	benzanthrone	VCAP	trt_cp	10 uM	24 h	5	105	0.1103	0.108821	0	0	1	1	0	Aromatic hydrocarbon derivative	-666	0.3528	0.0108	0.9279
CPC012_PC3_24H:BRD-K62169556-001-01-9:10	BRD-K62169556	BRD-K62169556	PC3	trt_cp	10 uM	24 h	5	328	0.13	0.208804	0	0	1	1	0	-666	-666	0.3528	0.0108	0.9278
CPC006_NCIH2073_6H:BRD-K18849474-001-01-0:79.44	BRD-K18849474	dalcetrapib	NCIH2073	trt_cp	80 uM	6 h	2	184	0.2	0.193979	0	0	1	1	0	Cholesterol inhibitor	CETP	0.3528	0.0108	0.9278
DOS012_VCAP_6H:BRD-K70243592-001-01-8:5.02	BRD-K70243592	BRD-K70243592	VCAP	trt_cp	4 uM	6 h	3	123	0.15	0.13735	1	0	1	1	0	-666	-666	0.3527	0.0108	0.9278
CPC015_MCF7_6H:J23	BRD-A68723818	brompheniramine	MCF7	trt_cp	10 uM	6 h	5	378	0.4296	0.407482	0	0	1	1	0	Histamine receptor antagonist	HRH1|CHRM1|CHRM2|CHRM3|CHRM4|CHRM5	0.3527	0.0108	0.9278
CPC009_HT29_6H:BRD-A34208323-001-01-4:10	BRD-A34208323	VU-0404997-2	HT29	trt_cp	10 uM	6 h	3	146	0.19	0.168416	1	0	1	1	0	Glutamate receptor antagonist	GRM4	0.3527	0.0108	0.9278
DOS047_A375_24H:BRD-K75322905-001-01-7:5.03	BRD-K75322905	SA-1458487	A375	trt_cp	4 uM	24 h	3	190	0.18	0.187001	0	0	1	1	0	-666	-666	0.3527	0.0108	0.9278
CPC017_HT29_6H:BRD-K81209159-001-03-7:10	BRD-K81209159	herniarin	HT29	trt_cp	10 uM	6 h	5	170	0.23	0.199949	0	0	1	1	0	Acetylcholinesterase inhibitor	-666	0.3527	0.0108	0.9278
DOS043_A375_24H:BRD-K62732912-001-01-3:5.04	BRD-K62732912	BRD-K62732912	A375	trt_cp	4 uM	24 h	3	135	0.13	0.133958	0	0	1	1	0	-666	-666	0.3527	0.0108	0.9277
CPC014_HA1E_6H:BRD-A99518825-001-01-1:10	BRD-A99518825	BRD-A99518825	HA1E	trt_cp	10 uM	6 h	3	135	0.46	0.251986	1	1	1	1	0	-666	-666	0.3527	0.0108	0.9277
REP.A018_HELA_24H:D13	BRD-K62734952	arglabin	HELA	trt_cp	10 uM	24 h	3	157	0.3494	0.236833	0	0	1	1	0	Farnesyltransferase inhibitor	FNTA|NFKB1	0.3527	0.0108	0.9277
DOS033_A549_24H:BRD-K06187854-001-01-9:5.02	BRD-K06187854	BRD-K06187854	A549	trt_cp	4 uM	24 h	3	144	0.09	0.115115	0	0	1	1	0	-666	-666	0.3527	0.0108	0.9277
CPC009_HT29_6H:BRD-K57562268-001-05-2:10	BRD-K57562268	BRD-K57562268	HT29	trt_cp	10 uM	6 h	3	313	0.14	0.211674	1	0	1	1	0	-666	-666	0.3527	0.0108	0.9277
CPC018_HEPG2_6H:BRD-K13169950-001-04-5:10	BRD-K13169950	NSC-3852	HEPG2	trt_cp	10 uM	6 h	3	291	0.39	0.340651	1	1	1	1	0	HDAC inhibitor	HDAC1	0.3527	0.0108	0.9277
CPC006_A375_24H:BRD-K06890060-001-05-9:40	BRD-K06890060	alda-1	A375	trt_cp	40 uM	24 h	5	95	0.31	0.173529	1	1	1	1	0	Aldehyde dehydrogenase activator	ALDH2	0.3527	0.0108	0.9277
PAC066_U2OS_6H:BRD-K73587666-001-05-7:10	BRD-K73587666	BRD-K73587666	U2OS	trt_cp	10 uM	6 h	3	111	0.28	0.178267	1	0	1	1	0	-666	-666	0.3527	0.0108	0.9277
CPC008_PC3_6H:BRD-K20923001-001-04-5:10	BRD-K20923001	BRD-K20923001	PC3	trt_cp	10 uM	6 h	4	218	0.09	0.141638	1	0	1	1	0	-666	-666	0.3527	0.0108	0.9276
CPD003_MCF7_6H:BRD-K56033645-001-06-7:10	BRD-K56033645	methyl-hydantoin	MCF7	trt_cp	10 uM	6 h	2	120	0.13	0.126297	0	0	1	1	0	-666	-666	0.3527	0.0108	0.9276
LJP005_PC3_24H:H11	BRD-K03449891	foretinib	PC3	trt_cp	0.12 uM	24 h	2	62	0.2092	0.115161	1	1	1	1	0	VEGFR inhibitor	KDR|MET|AXL|FLT3|KIT|MST1R|TEK|FLT1|FLT4	0.3527	0.0108	0.9276
CPC008_A549_6H:BRD-K90692502-001-04-5:10	BRD-K90692502	BRD-K90692502	A549	trt_cp	10 uM	6 h	3	128	0.31	0.201426	1	0	1	1	0	-666	-666	0.3527	0.0108	0.9276
CPC018_ASC_24H:BRD-K39256324-001-01-5:10	BRD-K39256324	rottlerin	ASC	trt_cp	10 uM	24 h	3	178	0.24	0.209	1	1	1	1	0	-666	-666	0.3527	0.0108	0.9276
REP.B026_HT29_24H:J02	BRD-K91111634	rotigotine	HT29	trt_cp	0.74 uM	24 h	2	232	0.3244	0.277405	1	0	1	1	0	Dopamine receptor agonist	DRD2|DRD3|DRD4|DRD1|DRD5|ADRA2B|HTR1A	0.3526	0.0108	0.9275
PAC015_U2OS_6H:BRD-K61491580-001-01-8:10.008	BRD-K61491580	BRD-K61491580	U2OS	trt_cp	10 uM	6 h	3	65	0.33	0.148096	1	1	1	1	0	-666	-666	0.3526	0.0108	0.9275
CPC003_VCAP_24H:BRD-K32584078-001-02-3:10	BRD-K32584078	BML-257	VCAP	trt_cp	10 uM	24 h	2	305	0.5	0.39488	1	0	1	1	0	AKT inhibitor|HCV inhibitor	AKT1	0.3526	0.0108	0.9275
CPC013_ASC_24H:BRD-K46558254-001-01-9:10	BRD-K46558254	BRD-K46558254	ASC	trt_cp	10 uM	24 h	4	116	0.16	0.137759	1	0	1	1	0	-666	-666	0.3526	0.0108	0.9274
DOS028_VCAP_24H:BRD-K84673192-001-01-4:5.03	BRD-K84673192	BRD-K84673192	VCAP	trt_cp	4 uM	24 h	3	133	0.05	0.0824596	1	0	1	1	0	-666	-666	0.3526	0.0108	0.9274
REP.A025_A549_24H:B07	BRD-K97729603	pimecrolimus	A549	trt_cp	10 uM	24 h	2	291	0.2781	0.287659	0	0	1	1	0	Calcineurin inhibitor	FKBP1A|CYP3A5|MTOR	0.3526	0.0108	0.9274
PAC047_U2OS_6H:BRD-K93468393-001-01-5:9.97578	BRD-K93468393	BRD-K93468393	U2OS	trt_cp	10 uM	6 h	3	47	0.16	0.0876879	1	0	1	1	0	-666	-666	0.3526	0.0108	0.9274
LIVB002_HUH7_72H:A03	BRD-K92428153	mycophenolate-mofetil	HUH7	trt_cp	8 uM	72 h	3	418	0.52	0.471433	0	0	1	1	0	Inosine monophosphate dehydrogenase inhibitor|Dehydrogenase inhibitor|Hydroxycarboxylic acid receptor agonist|Immunosuppressant|Inositol monophosphatase inhibitor	IMPDH1|IMPDH2|HCAR2	0.3526	0.0108	0.9274
LKCP002_MCF7_48H:E22	BRD-A94993966	vildagliptin	MCF7	trt_cp	10 uM	48 h	5	91	0.2142	0.141176	1	1	1	1	0	Dipeptidyl peptidase inhibitor	DPP4	0.3526	0.0108	0.9273
DOS014_VCAP_6H:BRD-K36747900-001-01-8:5.01	BRD-K36747900	BRD-K36747900	VCAP	trt_cp	4 uM	6 h	2	362	0.21	0.278801	0	0	1	1	0	-666	-666	0.3526	0.0108	0.9273
CPC012_MCF7_24H:BRD-K06191433-001-01-1:10	BRD-K06191433	BAS-00594560	MCF7	trt_cp	10 uM	24 h	4	163	0.08	0.11547	1	0	1	1	0	-666	-666	0.3526	0.0108	0.9273
CPC011_HA1E_6H:BRD-K11630072-001-09-0:10	BRD-K11630072	carmofur	HA1E	trt_cp	10 uM	6 h	2	42	0.11	0.0687308	1	0	1	1	0	Thymidylate synthase inhibitor	TYMS	0.3526	0.0108	0.9273
DOS055_PC3_24H:BRD-K46544760-001-01-6:5	BRD-K46544760	BRD-K46544760	PC3	trt_cp	4 uM	24 h	2	86	0.03	0.0513618	0	0	1	1	0	-666	-666	0.3526	0.0108	0.9273
PAC065_U2OS_6H:BRD-K01083922-001-06-2:10	BRD-K01083922	BRD-K01083922	U2OS	trt_cp	10 uM	6 h	3	91	0.17	0.12577	1	0	1	1	0	-666	-666	0.3526	0.0108	0.9273
CPC002_HCC515_6H:BRD-K18757346-001-02-9:10	BRD-K18757346	U-46619	HCC515	trt_cp	10 uM	6 h	3	423	0.15	0.25471	1	0	1	1	0	Thromboxane receptor agonist	-666	0.3526	0.0108	0.9273
DOS007_VCAP_24H:BRD-K02563170-001-01-2:4.9	BRD-K02563170	BRD-K02563170	VCAP	trt_cp	4 uM	24 h	3	127	0.21	0.165136	1	0	1	1	0	-666	-666	0.3525	0.0108	0.9273
CPC014_VCAP_24H:BRD-K13566078-003-01-1:10	BRD-K13566078	BMS-345541	VCAP	trt_cp	10 uM	24 h	5	658	0.73	0.700818	0	0	1	1	0	IKK inhibitor	IKBKB|CHUK	0.3525	0.0108	0.9272
PBIOA022_PC3_24H:D13	BRD-K81651477	parthenolide	PC3	trt_cp	10 uM	24 h	3	331	0.5	0.411367	1	1	1	1	0	-666	-666	0.3525	0.0108	0.9272
REP.B028_A375_24H:K16	BRD-K96042922	etanidazole	A375	trt_cp	0.08 uM	24 h	2	133	0.1264	0.131108	1	0	1	1	0	Bacterial cell wall synthesis inhibitor	-666	0.3525	0.0108	0.9272
CPC014_HA1E_6H:BRD-K13514097-001-01-2:10	BRD-K13514097	everolimus	HA1E	trt_cp	10 uM	6 h	3	405	0.51	0.459561	1	1	1	1	0	MTOR inhibitor	MTOR|CYP3A5|FKBP1A	0.3525	0.0108	0.9272
PAC036_U2OS_6H:BRD-K29911749-001-01-4:10.0969	BRD-K29911749	BRD-K29911749	U2OS	trt_cp	10 uM	6 h	3	99	0.25	0.159081	1	0	1	1	0	-666	-666	0.3525	0.0108	0.9272
ERG012_PC3_6H:K07	BRD-A99879977	BRD-A99879977	PC3	trt_cp	10 uM	6 h	3	115	0.3058	0.189626	1	0	1	1	0	-666	-666	0.3525	0.0108	0.9271
CPC007_HCC515_6H:BRD-K76425766-001-05-6:10	BRD-K76425766	BRD-K76425766	HCC515	trt_cp	10 uM	6 h	2	165	0.02	0.0580881	0	0	1	1	0	-666	-666	0.3525	0.0108	0.9271
PBIOA015_HEPG2_24H:H08	BRD-A08091677	650_0048_9503	HEPG2	trt_cp	4 uM	24 h	3	72	0.13	0.0978292	1	1	1	1	0	-666	-666	0.3525	0.0108	0.9271
PAC015_U2OS_6H:BRD-K69580972-001-01-6:10.0513	BRD-K69580972	BRD-K69580972	U2OS	trt_cp	10 uM	6 h	3	76	0.16	0.111506	1	0	1	1	0	-666	-666	0.3525	0.0108	0.9271
ERG017_VCAP_24H:BRD-K38632726:1.11	BRD-K38632726	BRD-K38632726	VCAP	trt_cp	1.11 uM	24 h	3	235	0.24	0.240143	1	0	1	1	0	-666	-666	0.3525	0.0108	0.927
CPC016_ASC_24H:BRD-A31227688-001-02-4:10	BRD-A31227688	kynuramine	ASC	trt_cp	10 uM	24 h	3	332	0.26	0.297089	0	0	1	1	0	Aryl hydrocarbon receptor activator	-666	0.3525	0.0108	0.927
DOS028_VCAP_24H:BRD-K90562112-001-01-8:5.08	BRD-K90562112	BRD-K90562112	VCAP	trt_cp	4 uM	24 h	3	116	0.36	0.206638	1	1	1	1	0	-666	-666	0.3524	0.0108	0.927
DOS033_HT29_24H:BRD-K62431786-001-01-5:5.02	BRD-K62431786	BRD-K62431786	HT29	trt_cp	4 uM	24 h	3	176	0.06	0.103911	0	0	1	1	0	-666	-666	0.3524	0.0108	0.927
DOS055_A375_24H:BRD-K79625260-001-01-8:5	BRD-K79625260	BRD-K79625260	A375	trt_cp	4 uM	24 h	2	220	0.05	0.106054	0	0	1	1	0	-666	-666	0.3524	0.0108	0.927
CPC018_NPC_24H:BRD-K87919739-001-03-4:10	BRD-K87919739	BRD-K87919739	NPC	trt_cp	10 uM	24 h	3	220	0.15	0.183691	0	0	1	1	0	Receptor tyrosine protein kinase inhibitor	ERBB2	0.3524	0.0108	0.927
DOS034_HT29_24H:BRD-K95411194-001-01-4:5.06	BRD-K95411194	BRD-K95411194	HT29	trt_cp	4 uM	24 h	2	129	0.34	0.21177	0	0	1	1	0	-666	-666	0.3524	0.0108	0.927
CPC015_ASC_24H:BRD-K06593056-001-01-4:10	BRD-K06593056	LE-135	ASC	trt_cp	10 uM	24 h	4	198	0.35	0.266193	0	0	1	1	0	Retinoid receptor agonist	RARB	0.3524	0.0108	0.927
DOS033_PC3_24H:BRD-K53220080-001-01-6:4.98	BRD-K53220080	BRD-K53220080	PC3	trt_cp	4 uM	24 h	3	246	0.07	0.132693	0	0	1	1	0	-666	-666	0.3524	0.0108	0.927
CPC002_HA1E_24H:BRD-K15025317-001-05-2:10	BRD-K15025317	BAY-11-7082	HA1E	trt_cp	10 uM	24 h	3	526	0.67	0.60029	1	1	1	1	0	NFKB inhibitor	RELA	0.3524	0.0108	0.9269
CPC019_PC3_6H:BRD-K66952385-001-01-1:10	BRD-K66952385	SA-102096	PC3	trt_cp	10 uM	6 h	5	114	0.06	0.0836293	1	0	1	1	0	-666	-666	0.3524	0.0108	0.9269
CPC010_HEPG2_6H:BRD-A22897758-002-02-8:10	BRD-A22897758	pinacidil	HEPG2	trt_cp	10 uM	6 h	3	70	0.04	0.0535069	1	0	1	1	0	-666	-666	0.3524	0.0108	0.9269
DOS054_MCF7_24H:BRD-K15466057-001-01-1:5	BRD-K15466057	BRD-K15466057	MCF7	trt_cp	4 uM	24 h	2	113	0.14	0.127184	0	0	1	1	0	-666	-666	0.3524	0.0108	0.9269
REP.A007_HA1E_24H:B07	BRD-A42699921	teriflunomide	HA1E	trt_cp	10 uM	24 h	3	110	0.3061	0.185549	1	1	1	1	0	Dihydroorotate dehydrogenase inhibitor	DHODH|CYP1A2|CYP2C8|MMP2|MMP9	0.3524	0.0108	0.9269
DOS056_PC3_24H:BRD-K60850838-001-01-6:5	BRD-K60850838	BRD-K60850838	PC3	trt_cp	4 uM	24 h	3	142	0.13	0.137387	0	0	1	1	0	-666	-666	0.3524	0.0108	0.9269
DOS042_A549_24H:BRD-K98376600-001-01-4:5.04	BRD-K98376600	BRD-K98376600	A549	trt_cp	4 uM	24 h	2	147	0.1	0.1226	0	0	1	1	0	-666	-666	0.3524	0.0108	0.9268
NMH001_NEU_6H:A19	BRD-A06779035	BRD-A06779035	NEU	trt_cp	10 uM	6 h	3	92	0.1144	0.103738	0	0	1	1	0	-666	-666	0.3524	0.0108	0.9268
REP.B002_HT29_24H:A14	BRD-K15567136	papaverine	HT29	trt_cp	0.74 uM	24 h	2	118	0.0589	0.0843003	0	0	1	1	0	Phosphodiesterase inhibitor	PDE10A|PDE4B|PDE5A	0.3524	0.0108	0.9268
CPC020_VCAP_24H:BRD-K13356952-001-21-0:10	BRD-K13356952	methazolamide	VCAP	trt_cp	10 uM	24 h	5	120	0.17	0.144426	1	0	1	1	0	Carbonic anhydrase inhibitor	CA1|CA2|CA4|CA7|INS|CA12|CA14	0.3524	0.0108	0.9268
DOS045_HT29_24H:BRD-K72972600-001-01-0:5.06	BRD-K72972600	BRD-K72972600	HT29	trt_cp	4 uM	24 h	2	64	0.04	0.0511624	0	0	1	1	0	-666	-666	0.3524	0.0108	0.9268
DOS002_VCAP_24H:BRD-K10062203-001-01-6:4.89	BRD-K10062203	BRD-K10062203	VCAP	trt_cp	4 uM	24 h	3	82	0.09	0.0868678	1	0	1	1	0	-666	-666	0.3524	0.0108	0.9268
DOSVAL001_HEPG2_24H:BRD-K90382497:5	BRD-K90382497	GW-843682X	HEPG2	trt_cp	4 uM	24 h	3	241	0.51	0.354506	1	1	1	1	0	PLK inhibitor	-666	0.3523	0.0108	0.9267
PAC045_U2OS_6H:BRD-K64682090-001-01-2:10.0756	BRD-K64682090	BRD-K64682090	U2OS	trt_cp	10 uM	6 h	3	86	0.27	0.154085	1	0	1	1	0	-666	-666	0.3523	0.0108	0.9267
CPC009_HEPG2_6H:BRD-K54657957-001-01-8:10	BRD-K54657957	BRD-K54657957	HEPG2	trt_cp	10 uM	6 h	3	80	0.1	0.0904431	1	0	1	1	0	-666	-666	0.3523	0.0108	0.9267
CPC020_MCF7_6H:BRD-K55179756-001-01-5:10	BRD-K55179756	BRD-K55179756	MCF7	trt_cp	10 uM	6 h	4	125	0.09	0.107252	1	0	1	1	0	-666	-666	0.3523	0.0108	0.9267
DOS014_VCAP_6H:BRD-K04643065-001-01-8:5.11	BRD-K04643065	BRD-K04643065	VCAP	trt_cp	4 uM	6 h	3	143	0.08	0.108154	0	0	1	1	0	-666	-666	0.3523	0.0108	0.9267
DOS012_VCAP_6H:BRD-K40483165-001-01-4:4.88	BRD-K40483165	BRD-K40483165	VCAP	trt_cp	4 uM	6 h	3	64	0.04	0.0511624	1	0	1	1	0	-666	-666	0.3523	0.0108	0.9267
DOS051_PC3_24H:BRD-K83157442-001-01-7:4.62	BRD-K83157442	BRD-K83157442	PC3	trt_cp	4 uM	24 h	2	83	0.07	0.0770759	0	0	1	1	0	-666	-666	0.3523	0.0108	0.9267
CPC010_A549_24H:BRD-K63488275-001-05-3:10	BRD-K63488275	CS-2092524	A549	trt_cp	10 uM	24 h	2	56	0.24	0.117228	0	0	1	1	0	-666	-666	0.3523	0.0108	0.9266
PAC019_U2OS_6H:BRD-K45174347-001-01-5:10.0477	BRD-K45174347	BRD-K45174347	U2OS	trt_cp	10 uM	6 h	3	32	0.16	0.0723545	1	0	1	1	0	-666	-666	0.3523	0.0108	0.9266
DOS037_A549_24H:BRD-K47501069-001-01-3:4.97	BRD-K47501069	BRD-K47501069	A549	trt_cp	4 uM	24 h	2	322	0.13	0.206886	0	0	1	1	0	-666	-666	0.3523	0.0108	0.9266
CPC018_A375_6H:BRD-K18757346-001-02-9:10	BRD-K18757346	U-46619	A375	trt_cp	10 uM	6 h	5	165	0.29	0.221193	0	0	1	1	0	Thromboxane receptor agonist	-666	0.3523	0.0108	0.9266
CPC009_HEPG2_6H:BRD-K87024524-001-03-2:10	BRD-K87024524	phenelzine	HEPG2	trt_cp	10 uM	6 h	3	187	0.3	0.239504	1	0	1	1	0	Monoamine oxidase inhibitor	MAOB|AOC3|MAOA|ABAT|GAD2|GPT|GPT2|SLC6A2|SLC6A3|SLC6A4	0.3523	0.0108	0.9266
CPC017_A549_24H:BRD-K63979671-001-03-6:10	BRD-K63979671	etifenin	A549	trt_cp	10 uM	24 h	3	93	0.15	0.119431	1	0	1	1	0	Compound used in hepatobiliary scans of the liver	-666	0.3523	0.0108	0.9266
DOS043_A549_24H:BRD-K19167425-001-01-6:5.06	BRD-K19167425	BRD-K19167425	A549	trt_cp	4 uM	24 h	2	69	0.04	0.0531233	0	0	1	1	0	-666	-666	0.3523	0.0108	0.9265
CPC009_VCAP_6H:BRD-A25234499-001-14-2:10	BRD-A25234499	aminoglutethimide	VCAP	trt_cp	10 uM	6 h	4	260	0.21	0.23628	1	0	1	1	0	Glucocorticoid receptor antagonist	CYP19A1|CYP11A1|NR3C1	0.3522	0.0108	0.9265
CPC006_HEPG2_6H:BRD-K08417745-001-02-9:88.8	BRD-K08417745	SID-26681509	HEPG2	trt_cp	90 uM	6 h	3	377	0.47	0.425648	0	0	1	1	0	Cathepsin inhibitor	CTSL	0.3522	0.0108	0.9264
DOSVAL003_HEPG2_24H:BRD-K39841630:20	BRD-K39841630	BRD-K39841630	HEPG2	trt_cp	20 uM	24 h	3	370	0.57	0.464375	1	1	1	1	0	-666	-666	0.3522	0.0108	0.9264
REP.A021_MCF10A_24H:K21	BRD-K84810405	almorexant	MCF10A	trt_cp	1.11 uM	24 h	2	87	0.1621	0.120083	1	0	1	1	0	Orexin receptor antagonist	HCRTR1|HCRTR2	0.3522	0.0108	0.9264
PAC014_U2OS_6H:BRD-K34666250-001-01-8:10.0224	BRD-K34666250	BRD-K34666250	U2OS	trt_cp	10 uM	6 h	2	70	0.3621	0.160988	0	0	1	1	0	-666	-666	0.3522	0.0108	0.9264
CPC014_A549_6H:BRD-K91701654-001-01-5:10	BRD-K91701654	U-0126	A549	trt_cp	10 uM	6 h	3	281	0.46	0.363549	0	0	1	1	0	MEK inhibitor	MAP2K1|MAP2K2|JAK2|AKT1|CHEK1|GSK3B|LCK|MAP2K7|MAPK1|MAPK11|MAPK12|MAPK14|MAPK8|PRKCA|RAF1|ROCK1|RPS6KB1|SGK1	0.3522	0.0108	0.9264
CPC014_PHH_24H:BRD-A95937159-001-01-3:10	BRD-A95937159	BRD-A95937159	PHH	trt_cp	10 uM	24 h	4	143	0.06	0.0936643	0	0	1	1	0	-666	-666	0.3522	0.0108	0.9264
DOS033_A549_24H:BRD-K22261046-001-01-1:5	BRD-K22261046	BRD-K22261046	A549	trt_cp	4 uM	24 h	3	118	0.13	0.12524	0	0	1	1	0	-666	-666	0.3522	0.0108	0.9264
CRCGN006_A549_24H:BRD-K07080595:2.22222	BRD-K07080595	hydrazobenzene	A549	trt_cp	2.22 uM	24 h	3	438	0.33	0.384436	1	0	1	1	0	-666	-666	0.3522	0.0108	0.9264
CPC017_A375_6H:BRD-K06426971-001-01-9:10	BRD-K06426971	ryuvidine	A375	trt_cp	10 uM	6 h	3	335	0.46	0.396946	0	0	1	1	0	Histone lysine methyltransferase inhibitor	CDK4|CDK2	0.3522	0.0108	0.9264
DOS058_A549_24H:BRD-K65003634-001-01-3:5	BRD-K65003634	BRD-K65003634	A549	trt_cp	4 uM	24 h	2	148	0.3	0.21307	0	0	1	1	0	-666	-666	0.3522	0.0108	0.9263
CPC006_SW480_6H:BRD-A79768653-001-02-1:10	BRD-A79768653	sirolimus	SW480	trt_cp	10 uM	6 h	2	98	0.2	0.141566	0	0	1	1	0	MTOR inhibitor	MTOR|FKBP1A|CCR5|FGF2	0.3522	0.0108	0.9263
NMH001_NPC_6H:BRD-K32501161-001-02-5:10	BRD-K32501161	vanoxerine	NPC	trt_cp	10 uM	6 h	2	468	0.7	0.578765	0	0	1	1	0	Dopamine receptor antagonist	SLC6A3|MAOA|MAOB	0.3522	0.0108	0.9263
CPC006_NCIH596_6H:BRD-K93176058-001-02-8:10	BRD-K93176058	AC-55649	NCIH596	trt_cp	10 uM	6 h	2	127	0.03	0.0624156	0	0	1	1	0	Retinoid receptor agonist	RARB|RARA	0.3522	0.0108	0.9263
DOSVAL005_HA1E_24H:BRD-K97614198:5	BRD-K97614198	BRD-K97614198	HA1E	trt_cp	4 uM	24 h	3	147	0.21	0.177664	1	0	1	1	0	-666	-666	0.3522	0.0108	0.9263
CPC006_NCIH596_6H:BRD-K83354763-001-01-1:6	BRD-K83354763	BRD-K83354763	NCIH596	trt_cp	6.66 uM	6 h	2	98	0.08	0.0895341	1	0	1	1	0	NFKB inhibitor	-666	0.3522	0.0108	0.9263
REP.B021_MDAMB231_24H:J12	BRD-K83837640	JNJ-26481585	MDAMB231	trt_cp	0.01 uM	24 h	2	164	0.3025	0.225224	0	0	1	1	0	HDAC inhibitor	HDAC1|HDAC10|HDAC11|HDAC2|HDAC3|HDAC4|HDAC5|HDAC6|HDAC7|HDAC8|HDAC9|MDM2	0.3522	0.0108	0.9263
CPC010_VCAP_6H:BRD-A37735495-001-10-6:10	BRD-A37735495	BRD-A37735495	VCAP	trt_cp	10 uM	6 h	5	192	0.34	0.258357	1	1	1	1	0	-666	-666	0.3522	0.0108	0.9263
PAC032_U2OS_6H:BRD-K80643530-001-01-2:10.0215	BRD-K80643530	BRD-K80643530	U2OS	trt_cp	10 uM	6 h	2	282	0.54	0.394595	0	0	1	1	0	-666	-666	0.3522	0.0108	0.9262
CPC007_HA1E_24H:BRD-K58318000-001-04-4:10	BRD-K58318000	BRD-K58318000	HA1E	trt_cp	10 uM	24 h	3	89	0.06	0.0738926	1	0	1	1	0	-666	-666	0.3522	0.0108	0.9262
PAC041_U2OS_6H:BRD-K77608736-001-01-2:9.98811	BRD-K77608736	BRD-K77608736	U2OS	trt_cp	10 uM	6 h	3	105	0.29	0.176451	1	0	1	1	0	-666	-666	0.3522	0.0108	0.9262
REP.A013_PC3_24H:J02	BRD-K41213548	KW-2478	PC3	trt_cp	3.33 uM	24 h	2	371	0.5996	0.476923	0	0	1	1	0	HSP inhibitor	-666	0.3522	0.0108	0.9262
DOSBIO002_PC3_24H:BRD-K11977286:10.0269	BRD-K11977286	BRD-K11977286	PC3	trt_cp	10 uM	24 h	3	156	0.14	0.149437	1	0	1	1	0	-666	-666	0.3521	0.0108	0.9262
PBIOA022_HEPG2_24H:L07	BRD-K25538169	BRD-K25538169	HEPG2	trt_cp	10 uM	24 h	3	110	0.15	0.129889	1	0	1	1	0	-666	-666	0.3521	0.0108	0.9262
REP.A015_HEK293_24H:G24	BRD-A58048407	nimodipine	HEK293	trt_cp	0.04 uM	24 h	3	69	0.1784	0.11219	1	1	1	1	0	Calcium channel blocker	CACNA1C|NR3C2|CACNA1D|CACNA1F|CACNA1S|AHR|CACNB1|CACNB2|CACNB3|CACNB4|CFTR	0.3521	0.0108	0.9262
DOS046_A375_24H:BRD-K33449128-001-01-0:5	BRD-K33449128	BRD-K33449128	A375	trt_cp	4 uM	24 h	3	92	0.02	0.043375	0	0	1	1	0	-666	-666	0.3521	0.0108	0.9262
CPC014_HA1E_6H:BRD-A37837077-003-01-1:10	BRD-A37837077	cyclazosin	HA1E	trt_cp	10 uM	6 h	3	237	0.16	0.196909	0	0	1	1	0	Adrenergic receptor antagonist	ADRA1B	0.3521	0.0108	0.9261
CPC018_A549_24H:BRD-K36638830-001-02-2:10	BRD-K36638830	anabasine	A549	trt_cp	10 uM	24 h	2	183	0.11	0.143467	0	0	1	1	0	-666	-666	0.3521	0.0108	0.9261
CPC001_HA1E_6H:BRD-A71262238-001-04-3:10	BRD-A71262238	nafadotride	HA1E	trt_cp	10 uM	6 h	3	129	0.1	0.114849	1	0	1	1	0	Dopamine receptor antagonist	DRD3|DRD2|HTR1A	0.3521	0.0108	0.9261
CPC007_HT29_6H:BRD-K85051645-001-01-5:10	BRD-K85051645	BRD-K85051645	HT29	trt_cp	10 uM	6 h	4	292	0.2	0.244364	1	0	1	1	0	-666	-666	0.3521	0.0108	0.9261
CPC013_HEPG2_6H:BRD-K74133369-001-01-8:10	BRD-K74133369	oligomycin-a	HEPG2	trt_cp	10 uM	6 h	3	269	0.42	0.339884	1	1	1	1	0	-666	-666	0.3521	0.0108	0.9261
PAC038_U2OS_6H:BRD-K31526203-001-01-5:10.0665	BRD-K31526203	BRD-K31526203	U2OS	trt_cp	10 uM	6 h	3	38	0.27	0.102425	1	0	1	1	0	-666	-666	0.3521	0.0108	0.926
PAC032_U2OS_6H:BRD-K83544408-001-01-8:10.0319	BRD-K83544408	BRD-K83544408	U2OS	trt_cp	10 uM	6 h	3	59	0.25	0.122808	0	0	1	1	0	-666	-666	0.3521	0.0108	0.926
REP.A005_PC3_24H:J06	BRD-A09533288	verapamil	PC3	trt_cp	0.04 uM	24 h	2	65	0.139	0.0961158	1	1	1	1	0	Calcium channel blocker	CACNA1C|CACNA1D|CACNA1G|CACNA1S|CYP2C8|CYP2E1|CYP3A5|CYP3A7|DRD2|CACNA1A|CACNA1B|CACNA1F|CACNA1I|CACNB1|CACNB2|CACNB3|CACNB4|CYP3A4|KCNA10|KCNA7|KCNH2|KCNJ11|NALCN|SCN5A|SLC29A4|SLC6A4	0.3521	0.0108	0.926
DOS007_VCAP_24H:BRD-K08185175-001-01-3:5	BRD-K08185175	BRD-K08185175	VCAP	trt_cp	4 uM	24 h	3	149	0.21	0.178868	1	0	1	1	0	-666	-666	0.3521	0.0108	0.926
DOS017_VCAP_6H:BRD-K13697129-001-01-7:4.97	BRD-K13697129	BRD-K13697129	VCAP	trt_cp	4 uM	6 h	3	105	0.26	0.167075	0	0	1	1	0	-666	-666	0.352	0.0108	0.926
DOSVAL004_PC3_24H:BRD-K29555302:5	BRD-K29555302	BRD-K29555302	PC3	trt_cp	4 uM	24 h	3	119	0.07	0.0922897	1	0	1	1	0	-666	-666	0.352	0.0108	0.9259
DOS034_A375_24H:BRD-K59980440-001-01-4:5.01	BRD-K59980440	SA-424763	A375	trt_cp	4 uM	24 h	3	234	0.32	0.276703	0	0	1	1	0	-666	-666	0.352	0.0108	0.9259
CPC010_VCAP_24H:BRD-K90041947-001-02-2:10	BRD-K90041947	BRD-K90041947	VCAP	trt_cp	10 uM	24 h	5	152	0.19	0.171842	0	0	1	1	0	-666	-666	0.352	0.0108	0.9259
CVD001_PHH_24H:BRD-K32602441-001-01-5:2.4952	BRD-K32602441	BRD-K32602441	PHH	trt_cp	2.5 uM	24 h	3	81	0.11	0.0954486	0	0	1	1	0	-666	-666	0.352	0.0108	0.9259
CPC016_MCF7_24H:BRD-K71003802-001-02-9:10	BRD-K71003802	hippeastrine	MCF7	trt_cp	10 uM	24 h	4	172	0.16	0.167747	1	0	1	1	0	Plant alkaloid	-666	0.352	0.0108	0.9259
CPC011_PC3_6H:BRD-K42260897-001-04-3:10	BRD-K42260897	ezetimibe	PC3	trt_cp	10 uM	6 h	4	209	0.11	0.15332	1	0	1	1	0	Cholesterol inhibitor|Niemann-Pick C1-like 1 protein antagonist	NPC1L1|ANPEP|SOAT1	0.352	0.0108	0.9259
CPC015_HT29_6H:BRD-K43290182-001-01-9:10	BRD-K43290182	Ro-04-6790	HT29	trt_cp	10 uM	6 h	3	249	0.47	0.345923	1	0	1	1	0	Serotonin receptor antagonist	HTR6	0.352	0.0108	0.9259
MUC.CP001_NKDBA_24H:BRD-A63583287-001-01-8:3.3333	BRD-A63583287	SA-1447005	NKDBA	trt_cp	3.33 uM	24 h	3	252	0.49	0.355328	1	1	1	1	0	-666	-666	0.352	0.0108	0.9259
CPD001_PC3_24H:BRD-K36660044-001-18-4:10	BRD-K36660044	bufexamac	PC3	trt_cp	10 uM	24 h	3	224	0.25	0.23929	1	0	1	1	0	Cyclooxygenase inhibitor	HDAC10|HDAC6	0.352	0.0108	0.9258
CPC007_HCC515_6H:BRD-K27440500-001-05-6:10	BRD-K27440500	BRD-K27440500	HCC515	trt_cp	10 uM	6 h	2	112	0.08	0.095716	1	0	1	1	0	-666	-666	0.352	0.0108	0.9258
PAC061_U2OS_6H:BRD-K94797630-001-01-9:9.9375	BRD-K94797630	BRD-K94797630	U2OS	trt_cp	10 uM	6 h	3	110	0.26	0.171007	0	0	1	1	0	-666	-666	0.352	0.0108	0.9258
DOSBIO001_A549_24H:BRD-K96703623:10.5091	BRD-K96703623	BRD-K96703623	A549	trt_cp	10 uM	24 h	3	131	0.18	0.155275	1	0	1	1	0	-666	-666	0.352	0.0108	0.9258
PAC066_U2OS_6H:BRD-K71592817-001-06-5:10	BRD-K71592817	BRD-K71592817	U2OS	trt_cp	10 uM	6 h	3	82	0.31	0.16122	1	0	1	1	0	-666	-666	0.352	0.0108	0.9258
CPC005_A549_24H:BRD-A91992993-001-01-2:10	BRD-A91992993	siguazodan	A549	trt_cp	10 uM	24 h	3	57	0.16	0.0965668	1	1	1	1	0	-666	-666	0.352	0.0108	0.9258
REP.A005_HA1E_24H:D01	BRD-K08248804	LCL-161	HA1E	trt_cp	10 uM	24 h	3	519	0.7077	0.612828	1	1	1	1	0	XIAP inhibitor	BIRC2|XIAP	0.352	0.0108	0.9257
CPC014_HCC515_6H:BRD-A06929388-001-01-1:10	BRD-A06929388	CVF-SUMO-13	HCC515	trt_cp	10 uM	6 h	3	182	0.29	0.232309	1	1	1	1	0	-666	-666	0.352	0.0108	0.9257
PBIOA013_PC3_24H:C17	BRD-K59466999	BRD-K59466999	PC3	trt_cp	0.125 uM	24 h	3	95	0.23	0.149471	1	0	1	1	0	-666	-666	0.352	0.0108	0.9257
CPC018_ASC_24H:BRD-K18787491-001-07-8:10	BRD-K18787491	U-0126	ASC	trt_cp	10 uM	24 h	3	188	0.37	0.266692	0	0	1	1	0	MEK inhibitor	MAP2K1|MAP2K2|JAK2|AKT1|CHEK1|GSK3B|LCK|MAP2K7|MAPK1|MAPK11|MAPK12|MAPK14|MAPK8|PRKCA|RAF1|ROCK1|RPS6KB1|SGK1	0.3519	0.0108	0.9257
DOS033_A549_24H:BRD-K08856690-001-01-5:4.94	BRD-K08856690	BRD-K08856690	A549	trt_cp	4 uM	24 h	3	101	0.05	0.0718582	0	0	1	1	0	-666	-666	0.3519	0.0108	0.9256
CPC014_ASC_24H:BRD-K99545815-001-01-4:10	BRD-K99545815	PF-562271	ASC	trt_cp	10 uM	24 h	3	594	0.69	0.647364	1	1	1	1	0	Focal adhesion kinase inhibitor	PTK2|PTK2B	0.3519	0.0108	0.9256
DOS010_VCAP_24H:BRD-K45115014-001-01-0:4.99	BRD-K45115014	BRD-K45115014	VCAP	trt_cp	4 uM	24 h	3	197	0.34	0.2617	1	0	1	1	0	-666	-666	0.3519	0.0108	0.9256
CPC005_A549_24H:BRD-K09497549-001-03-6:10	BRD-K09497549	kawain	A549	trt_cp	10 uM	24 h	3	251	0.17	0.208878	1	0	1	1	0	Calcium channel blocker|MTOR inhibitor|Sodium channel inhibitor	MTOR	0.3519	0.0108	0.9256
CPC018_PHH_24H:BRD-K03600606-001-02-3:10	BRD-K03600606	catechin	PHH	trt_cp	10 uM	24 h	3	307	0.3	0.306874	0	0	1	1	0	Beta secretase inhibitor|Fatty acid synthase inhibitor|LDL antioxidants	-666	0.3519	0.0108	0.9255
CRCGN013_HEPG2_24H:BRD-M07056525:20.1	BRD-M07056525	choline	HEPG2	trt_cp	20 uM	24 h	3	192	0.2	0.198151	0	0	1	1	0	-666	-666	0.3519	0.0108	0.9255
DOS057_HT29_24H:BRD-K93185112-003-01-1:5	BRD-K93185112	BRD-K93185112	HT29	trt_cp	4 uM	24 h	3	90	0.08	0.0858019	0	0	1	1	0	-666	-666	0.3519	0.0108	0.9255
LIVB002_HUH7_72H:F07	BRD-A24228527	ofloxacin	HUH7	trt_cp	10 uM	72 h	3	111	0.03	0.0583516	0	0	1	1	0	Bacterial DNA inhibitor	TOP2A	0.3519	0.0108	0.9255
CPC012_HA1E_6H:BRD-K25375605-001-01-9:10	BRD-K25375605	BRD-K25375605	HA1E	trt_cp	10 uM	6 h	3	57	0.18	0.102425	1	0	1	1	0	-666	-666	0.3519	0.0108	0.9255
DOSBIO002_HT29_24H:BRD-K01477275:9.95417	BRD-K01477275	BRD-K01477275	HT29	trt_cp	10 uM	24 h	3	176	0.06	0.103911	1	0	1	1	0	-666	-666	0.3519	0.0108	0.9255
CPC008_HEPG2_6H:BRD-K57238941-001-06-2:10	BRD-K57238941	BRD-K57238941	HEPG2	trt_cp	10 uM	6 h	3	268	0.51	0.373838	1	1	1	1	0	-666	-666	0.3519	0.0108	0.9255
AICHI002_TMD8_24H:M12	BRD-K13662825	dinaciclib	TMD8	trt_cp	0.01 uM	24 h	3	767	0.88	0.830749	0	0	1	1	0	CDK inhibitor	CDK1|CDK2|CDK9|CDK5|CCNT1	0.3519	0.0108	0.9255
CPC019_MCF7_24H:BRD-K45895591-001-05-9:10	BRD-K45895591	BRD-K45895591	MCF7	trt_cp	10 uM	24 h	5	162	0.19	0.177405	0	0	1	1	0	-666	-666	0.3519	0.0108	0.9255
CPC004_HEPG2_6H:BRD-A93206962-001-01-2:10	BRD-A93206962	L-755507	HEPG2	trt_cp	10 uM	6 h	3	76	0.08	0.0788465	1	0	1	1	0	-666	-666	0.3518	0.0108	0.9254
PAC022_U2OS_6H:BRD-K90534988-001-02-6:10.0388	BRD-K90534988	BRD-K90534988	U2OS	trt_cp	10 uM	6 h	2	117	0.28	0.183022	0	0	1	1	0	-666	-666	0.3518	0.0108	0.9254
DOSVAL006_A549_24H:BRD-K85392418:20	BRD-K85392418	BRD-K85392418	A549	trt_cp	20 uM	24 h	3	354	0.55	0.446184	1	1	1	1	0	-666	-666	0.3518	0.0108	0.9254
PAC004_U2OS_6H:BRD-K06467078-001-01-5:10	BRD-K06467078	corynanthine	U2OS	trt_cp	10 uM	6 h	2	25	0.02	0.0226108	1	0	1	1	0	Adrenergic receptor antagonist	-666	0.3518	0.0108	0.9254
REP.B013_HA1E_24H:K16	BRD-K42352790	anandamide	HA1E	trt_cp	0.08 uM	24 h	2	81	0.3383	0.167388	0	0	1	1	0	Cannabinoid receptor agonist	CNR1|CNR2|TRPV1|KCND3|CACNA1G|CACNA1H|CACNA1I|GLRA1|GPR18|GPR55|KCNA2|KCNK3|KCNK9|TRPM8	0.3518	0.0108	0.9254
CPC006_MCF7_24H:E22	BRD-K59036917	ML-161	MCF7	trt_cp	10 uM	24 h	5	458	0.2317	0.329402	0	0	1	1	0	Protease inhibitor	-666	0.3518	0.0108	0.9254
CPC004_HT29_6H:BRD-K39120595-304-03-9:10	BRD-K39120595	bithionol	HT29	trt_cp	10 uM	6 h	5	352	0.38	0.369823	0	0	1	1	0	Autotaxin inhibitor	ESR1|ESR2|MCL1	0.3518	0.0108	0.9254
LJP009_NEU_24H:D05	BRD-K37764012	PF-03758309	NEU	trt_cp	0.12 uM	24 h	3	221	0.4154	0.30638	0	0	1	1	0	P21 activated kinase inhibitor	PAK4	0.3518	0.0108	0.9253
PAC060_U2OS_6H:BRD-K35841161-001-01-4:10.509	BRD-K35841161	SA-1472548	U2OS	trt_cp	10 uM	6 h	3	84	0.32	0.165785	1	1	1	1	0	-666	-666	0.3518	0.0108	0.9253
REP.A024_PC3_24H:E01	BRD-K74763371	bosentan	PC3	trt_cp	10 uM	24 h	3	132	0.2865	0.196644	1	1	1	1	0	Endothelin receptor antagonist	EDNRB|EDNRA|ABCB1|CYP2C19|CYP3A4	0.3518	0.0108	0.9253
PAC046_U2OS_6H:BRD-K81109082-001-01-5:9.30024	BRD-K81109082	BRD-K81109082	U2OS	trt_cp	10 uM	6 h	3	29	0.29	0.0927318	1	0	1	1	0	-666	-666	0.3518	0.0108	0.9253
REP.A018_HT29_24H:E18	BRD-A63310107	miglitol	HT29	trt_cp	0.04 uM	24 h	3	121	0.2509	0.176187	0	0	1	1	0	Glucosidase inhibitor	GAA|MGAM|SLC5A4|GANAB|GANC	0.3518	0.0108	0.9253
CPC007_VCAP_6H:L07	BRD-K83194053	BRD-K83194053	VCAP	trt_cp	10 uM	6 h	4	313	0.391	0.353746	1	1	1	1	0	-666	-666	0.3518	0.0108	0.9253
CPC012_NPC_24H:BRD-K02701279-001-01-8:10	BRD-K02701279	BRD-K02701279	NPC	trt_cp	10 uM	24 h	3	72	0.04	0.0542659	0	0	1	1	0	-666	-666	0.3518	0.0108	0.9253
REP.B026_HELA_24H:L07	BRD-K91825936	ZK-811752	HELA	trt_cp	2.22 uM	24 h	2	135	0.2375	0.181063	1	1	1	1	0	CC chemokine receptor antagonist	CCR1	0.3518	0.0108	0.9253
DOS016_VCAP_24H:BRD-K44953633-001-01-6:4.98	BRD-K44953633	BRD-K44953633	VCAP	trt_cp	4 uM	24 h	3	108	0.13	0.119816	1	0	1	1	0	-666	-666	0.3518	0.0108	0.9253
CPC004_VCAP_6H:BRD-A60571864-001-03-3:10	BRD-A60571864	budesonide	VCAP	trt_cp	10 uM	6 h	4	292	0.39	0.341236	1	0	1	1	0	-666	-666	0.3518	0.0108	0.9252
REP.A015_HELA_24H:C08	BRD-K56291712	voxtalisib	HELA	trt_cp	3.33 uM	24 h	3	253	0.5014	0.36015	1	1	1	1	0	MTOR inhibitor|PI3K inhibitor	MTOR|PIK3CA	0.3518	0.0108	0.9252
AICHI002_MINO_24H:J19	BRD-K79404599	enzastaurin	MINO	trt_cp	10 uM	24 h	3	197	0.44	0.297708	1	1	1	1	0	PKC inhibitor	PRKCB|AKT1|GSK3B|PRKCA|PRKCD|PRKCG	0.3518	0.0108	0.9252
PAC069_U2OS_6H:BRD-K18595892-001-08-8:20	BRD-K18595892	BRD-K18595892	U2OS	trt_cp	20 uM	6 h	3	129	0.34	0.21177	1	1	1	1	0	-666	-666	0.3518	0.0108	0.9252
CPC006_HCC515_6H:P06	BRD-K70792160	10-DEBC	HCC515	trt_cp	25 uM	6 h	3	359	0.5694	0.457179	1	1	1	1	0	AKT inhibitor	-666	0.3518	0.0108	0.9252
DOS033_PC3_24H:BRD-K57901680-001-01-1:5.02	BRD-K57901680	BRD-K57901680	PC3	trt_cp	4 uM	24 h	3	157	0.08	0.113325	0	0	1	1	0	-666	-666	0.3518	0.0108	0.9252
CPC006_HCC515_6H:J13	BRD-K79983625	DC-45-A2	HCC515	trt_cp	12 uM	6 h	3	56	0.3074	0.132671	1	1	1	1	0	-666	-666	0.3518	0.0108	0.9252
DOS026_VCAP_6H:BRD-K44080306-001-01-4:5.02	BRD-K44080306	BRD-K44080306	VCAP	trt_cp	4 uM	6 h	3	124	0.15	0.137907	0	0	1	1	0	-666	-666	0.3517	0.0108	0.9252
DOSVAL006_HEPG2_24H:BRD-K87434936:20	BRD-K87434936	BRD-K87434936	HEPG2	trt_cp	20 uM	24 h	3	495	0.69	0.590959	1	1	1	1	0	-666	-666	0.3517	0.0108	0.9252
REP.A015_HA1E_24H:B17	BRD-K55847762	lobenzarit	HA1E	trt_cp	0.125 uM	24 h	3	651	0.7434	0.703449	0	0	1	1	0	Immunosuppressant	-666	0.3517	0.0108	0.9251
CPC002_HA1E_24H:BRD-K91370081-001-10-3:10	BRD-K91370081	anisomycin	HA1E	trt_cp	10 uM	24 h	3	719	0.85	0.790505	1	1	1	1	0	DNA inhibitor	RPL10L|RPL11|RPL13A|RPL15|RPL19|RPL23|RPL23A|RPL26L1|RPL3|RPL37|RPL8|RSL24D1|SNU13	0.3517	0.0108	0.9251
CPC006_HT29_24H:BRD-K06854232-001-03-3:10	BRD-K06854232	AM-580	HT29	trt_cp	10 uM	24 h	4	117	0.25	0.172939	1	1	1	1	0	Retinoid receptor agonist	RARA	0.3517	0.0108	0.9251
CPC006_NOMO1_6H:BRD-K99818283-001-01-8:10	BRD-K99818283	PIK-90	NOMO1	trt_cp	10 uM	6 h	2	343	0.03	0.102574	0	0	1	1	0	PI3K inhibitor	-666	0.3517	0.0108	0.9251
REP.B017_MCF10A_24H:J24	BRD-A66155091	trilostane	MCF10A	trt_cp	0.01 uM	24 h	2	119	0.2926	0.188687	1	1	1	1	0	3beta-hydroxy-delta5-steroid dehydrogenase inhibitor	ESR2|ESR1|HSD3B2|JUN|NR3C1|HSD3B1	0.3517	0.0108	0.9251
PAC057_U2OS_6H:BRD-K93123387-001-01-4:10.0781	BRD-K93123387	BRD-K93123387	U2OS	trt_cp	10 uM	6 h	3	120	0.24	0.171604	1	0	1	1	0	-666	-666	0.3517	0.0108	0.9251
MUC.CP006_MCF7_6H:BRD-K97699469-001-01-0:0.376	BRD-K97699469	SA-1458902	MCF7	trt_cp	0.37 uM	6 h	3	271	0.21	0.241226	0	0	1	1	0	-666	-666	0.3517	0.0108	0.9251
PAC036_U2OS_6H:BRD-K77660367-001-01-9:9.91497	BRD-K77660367	BRD-K77660367	U2OS	trt_cp	10 uM	6 h	3	33	0.16	0.0734763	1	0	1	1	0	-666	-666	0.3517	0.0108	0.9251
DOS028_VCAP_6H:BRD-K11436949-001-01-0:4.92	BRD-K11436949	BRD-K11436949	VCAP	trt_cp	4 uM	6 h	3	215	0.3	0.256809	0	0	1	1	0	-666	-666	0.3517	0.0108	0.9251
REP.A005_A375_24H:M05	BRD-A10903566	imiloxan	A375	trt_cp	0.125 uM	24 h	3	175	0.312	0.23628	1	1	1	1	0	Adrenergic receptor antagonist	ADRA2B|ADRA2A	0.3517	0.0108	0.925
PAC066_U2OS_6H:BRD-A80723361-001-06-7:10	BRD-A80723361	BRD-A80723361	U2OS	trt_cp	10 uM	6 h	3	88	0.37	0.182462	1	0	1	1	0	-666	-666	0.3517	0.0108	0.925
CPC006_H1299_6H:BRD-K09499853-305-01-1:10	BRD-K09499853	KU-0060648	H1299	trt_cp	10 uM	6 h	2	138	0.39	0.234586	0	0	1	1	0	DNA inhibitor|PI3K inhibitor	PIK3CA|PIK3CB|PIK3CD|PRKDC	0.3517	0.0108	0.925
CPC005_VCAP_6H:BRD-K83023055-001-01-9:10	BRD-K83023055	GR-135531	VCAP	trt_cp	10 uM	6 h	4	466	0.09	0.207083	0	0	1	1	0	Melatonin receptor agonist	-666	0.3517	0.0108	0.925
CPC007_PC3_6H:BRD-A06641369-001-13-0:10	BRD-A06641369	BRD-A06641369	PC3	trt_cp	10 uM	6 h	5	95	0.11	0.103369	1	0	1	1	0	-666	-666	0.3517	0.0108	0.925
CPC018_PHH_24H:BRD-K39965020-001-03-4:10	BRD-K39965020	doconexent	PHH	trt_cp	10 uM	24 h	3	57	0.23	0.11578	0	0	1	1	0	PPAR receptor agonist	PPARA|FFAR1|PTGS1|PTGS2	0.3517	0.0108	0.925
CPC008_HT29_6H:BRD-K97936712-001-01-1:10	BRD-K97936712	BRD-K97936712	HT29	trt_cp	10 uM	6 h	5	180	0.25	0.214505	0	0	1	1	0	-666	-666	0.3517	0.0108	0.9249
PAC021_U2OS_6H:BRD-K02688026-001-01-3:9.84823	BRD-K02688026	BRD-K02688026	U2OS	trt_cp	10 uM	6 h	3	72	0.12	0.0939913	0	0	1	1	0	-666	-666	0.3517	0.0108	0.9249
CPD001_PC3_24H:BRD-K10598093-329-04-1:10	BRD-K10598093	hexamethonium	PC3	trt_cp	10 uM	24 h	3	347	0.38	0.367187	1	0	1	1	0	Cholinergic receptor antagonist	CHRNA2|CHRNA3|CHRNA4|CHRNA6	0.3516	0.0108	0.9249
REP.A024_A375_24H:C02	BRD-K74065929	doramapimod	A375	trt_cp	3.33 uM	24 h	3	286	0.4714	0.371286	1	1	1	1	0	P38 MAPK inhibitor	MAPK14|MAPK11|MAPK12|DDR2|MAPK13	0.3516	0.0108	0.9249
PAC010_U2OS_6H:BRD-K24109044-001-01-2:9.98759	BRD-K24109044	BRD-K24109044	U2OS	trt_cp	10 uM	6 h	2	50	0.15	0.0875712	1	0	1	1	0	-666	-666	0.3516	0.0108	0.9249
PBIOA019_HEPG2_24H:K05	BRD-K70809902	BRD-K70809902	HEPG2	trt_cp	0.125 uM	24 h	3	91	0.16	0.122014	1	0	1	1	0	-666	-666	0.3516	0.0108	0.9249
DOSVAL002_HCC515_24H:BRD-K95983807:5	BRD-K95983807	BRD-K95983807	HCC515	trt_cp	4 uM	24 h	3	182	0.46	0.29258	0	0	1	1	0	-666	-666	0.3516	0.0108	0.9248
CPC004_VCAP_6H:BRD-A01593789-001-02-3:10	BRD-A01593789	BRD-A01593789	VCAP	trt_cp	10 uM	6 h	4	232	0.38	0.300238	1	1	1	1	0	5-alpha reductase inhibitor	PGR	0.3516	0.0108	0.9248
CPC006_VCAP_6H:BRD-K68065987-300-03-4:10	BRD-K68065987	MK-2206	VCAP	trt_cp	10 uM	6 h	4	234	0.55	0.36276	1	1	1	1	0	AKT inhibitor	AKT1|AKT2|AKT3	0.3516	0.0108	0.9248
CPC008_MCF7_24H:BRD-K98575502-001-01-0:10	BRD-K98575502	BRD-K98575502	MCF7	trt_cp	10 uM	24 h	2	75	0.48	0.191859	1	1	1	1	0	-666	-666	0.3516	0.0108	0.9248
PAC030_U2OS_6H:BRD-K03467766-001-01-5:9.95876	BRD-K03467766	BRD-K03467766	U2OS	trt_cp	10 uM	6 h	3	63	0.29	0.136678	0	0	1	1	0	-666	-666	0.3516	0.0108	0.9248
CPC016_A375_6H:BRD-K98521173-001-03-8:10	BRD-K98521173	desoxycortone	A375	trt_cp	10 uM	6 h	5	280	0.19	0.233231	1	0	1	1	0	Mineralocorticoid receptor agonist	NR3C2|NR3C1	0.3516	0.0108	0.9247
CPC002_HCC515_24H:BRD-A31227688-001-02-4:10	BRD-A31227688	kynuramine	HCC515	trt_cp	10 uM	24 h	3	421	0.47	0.449801	1	1	1	1	0	Aryl hydrocarbon receptor activator	-666	0.3516	0.0108	0.9247
CPC012_HA1E_6H:BRD-K45842176-001-01-3:10	BRD-K45842176	BRD-K45842176	HA1E	trt_cp	10 uM	6 h	3	142	0.27	0.197996	1	1	1	1	0	-666	-666	0.3516	0.0108	0.9247
KHW001_U937_6H:BRD-K33240821-001-01-3:10	BRD-K33240821	plerixafor	U937	trt_cp	10 uM	6 h	6	106	0.16	0.131687	0	0	1	1	0	CC chemokine receptor antagonist	CXCR4|ACKR3|CCR4	0.3516	0.0108	0.9247
DOS009_VCAP_24H:BRD-K25249292-001-01-4:5.01	BRD-K25249292	BRD-K25249292	VCAP	trt_cp	4 uM	24 h	3	150	0.22	0.183691	1	0	1	1	0	-666	-666	0.3515	0.0108	0.9246
REP.A017_A549_24H:H13	BRD-A63675168	brivudine	A549	trt_cp	10 uM	24 h	3	117	0.0831	0.0997066	0	0	1	1	0	DNA inhibitor	-666	0.3515	0.0108	0.9246
CPC005_A549_6H:BRD-A78303415-001-03-5:10	BRD-A78303415	hyoscyamine	A549	trt_cp	10 uM	6 h	3	81	0.05	0.0643514	1	0	1	1	0	Acetylcholine receptor antagonist	CHRM1|CHRM2|CHRM3|CHRM4	0.3515	0.0108	0.9246
DOSBIO002_NEU_24H:BRD-K64062072:9.93557	BRD-K64062072	BRD-K64062072	NEU	trt_cp	10 uM	24 h	2	51	0.29	0.122974	0	0	1	1	0	-666	-666	0.3515	0.0108	0.9246
CPC015_A549_24H:BRD-A07440155-003-16-3:10	BRD-A07440155	labetalol	A549	trt_cp	10 uM	24 h	3	186	0.2	0.19503	1	1	1	1	0	Adrenergic receptor antagonist	ADRB1|ADRB2|ADRA1A|ADRA1D|ADRA1B	0.3515	0.0108	0.9246
CPC006_U937_6H:BRD-K30707190-001-02-5:80	BRD-K30707190	PNU-74654	U937	trt_cp	80 uM	6 h	2	141	0.44	0.251864	1	1	1	1	0	Beta catenin inhibitor	CTNNB1|TCF4	0.3515	0.0108	0.9246
PAC054_U2OS_6H:BRD-K57343972-001-01-3:9.9733	BRD-K57343972	BRD-K57343972	U2OS	trt_cp	10 uM	6 h	3	194	0.3	0.243945	0	0	1	1	0	-666	-666	0.3515	0.0108	0.9246
DOSBIO001_HT29_24H:BRD-K79734497:10.0021	BRD-K79734497	SA-1939936	HT29	trt_cp	10 uM	24 h	3	298	0.13	0.199026	1	0	1	1	0	-666	-666	0.3515	0.0108	0.9246
CPC014_MCF7_6H:F13	BRD-K05396879	BRD-K05396879	MCF7	trt_cp	10 uM	6 h	5	167	0.2349	0.200277	1	1	1	1	0	PPAR receptor agonist	-666	0.3515	0.0108	0.9245
LJP008_JURKAT_24H:J23	BRD-K89391146	RG-108	JURKAT	trt_cp	0.12 uM	24 h	2	52	0.1655	0.0938061	0	0	1	1	0	DNA inhibitor	DNMT1|DNMT3B	0.3515	0.0108	0.9245
REP.A004_HEK293_24H:N07	BRD-K24943235	grazoprevir	HEK293	trt_cp	10 uM	24 h	3	353	0.6755	0.493777	0	0	1	1	0	HCV inhibitor	-666	0.3515	0.0108	0.9245
PAC026_U2OS_6H:BRD-K19457629-001-01-5:10.0232	BRD-K19457629	BRD-K19457629	U2OS	trt_cp	10 uM	6 h	3	51	0.25	0.114179	1	0	1	1	0	-666	-666	0.3515	0.0108	0.9245
CPC012_NPC_24H:BRD-K76052538-001-01-4:10	BRD-K76052538	BRD-K76052538	NPC	trt_cp	10 uM	24 h	3	220	0.09	0.142286	0	0	1	1	0	-666	-666	0.3515	0.0108	0.9245
CPC013_PC3_6H:BRD-A59193861-001-02-4:10	BRD-A59193861	K784-3391	PC3	trt_cp	10 uM	6 h	5	133	0.13	0.132962	1	0	1	1	0	-666	-666	0.3515	0.0108	0.9245
DOS052_A549_24H:BRD-K15707609-001-01-1:4.93	BRD-K15707609	BRD-K15707609	A549	trt_cp	4 uM	24 h	2	107	0.07	0.0875128	0	0	1	1	0	-666	-666	0.3515	0.0108	0.9245
CPC010_VCAP_6H:BRD-A68065211-001-08-7:10	BRD-A68065211	BRD-A68065211	VCAP	trt_cp	10 uM	6 h	5	314	0.48	0.392569	1	1	1	1	0	-666	-666	0.3515	0.0108	0.9245
CPC014_SKB_24H:BRD-A13346522-001-01-6:10	BRD-A13346522	BRD-A13346522	SKB	trt_cp	10 uM	24 h	4	119	0.19	0.152048	0	0	1	1	0	-666	-666	0.3515	0.0108	0.9245
CPC018_A549_6H:BRD-A45499626-001-01-0:10	BRD-A45499626	UBP-302	A549	trt_cp	10 uM	6 h	3	104	0.08	0.0922343	0	0	1	1	0	Glutamate receptor antagonist	-666	0.3515	0.0108	0.9245
PCL001_HEPG2_24H:BRD-K11413513:10	BRD-K11413513	BRD-K11413513	HEPG2	trt_cp	10 uM	24 h	3	285	0.61	0.421617	1	1	1	1	0	-666	-666	0.3515	0.0108	0.9245
CPC015_A549_24H:BRD-A60414806-065-01-6:10	BRD-A60414806	vincristine	A549	trt_cp	10 uM	24 h	3	272	0.48	0.365372	0	0	1	1	0	-666	-666	0.3515	0.0108	0.9245
CPC003_HA1E_6H:BRD-A37817666-001-02-2:10	BRD-A37817666	picrotoxin	HA1E	trt_cp	10 uM	6 h	2	106	0.14	0.123182	1	0	1	1	0	-666	-666	0.3515	0.0108	0.9244
DOS022_VCAP_24H:BRD-K64641861-001-01-5:5.04	BRD-K64641861	BRD-K64641861	VCAP	trt_cp	4 uM	24 h	3	136	0.06	0.0913431	1	0	1	1	0	-666	-666	0.3515	0.0108	0.9244
DOS046_HT29_24H:BRD-K97143621-001-01-4:5	BRD-K97143621	BRD-K97143621	HT29	trt_cp	4 uM	24 h	2	166	0.18	0.174792	0	0	1	1	0	-666	-666	0.3515	0.0108	0.9244
DOS031_MCF7_24H:BRD-K43231198-001-01-5:4.87	BRD-K43231198	BRD-K43231198	MCF7	trt_cp	4 uM	24 h	2	287	0.31	0.301615	0	0	1	1	0	-666	-666	0.3515	0.0108	0.9244
CPC012_ASC_24H:BRD-K81313552-001-01-4:10	BRD-K81313552	BRD-K81313552	ASC	trt_cp	10 uM	24 h	4	474	0.21	0.319028	0	0	1	1	0	-666	-666	0.3514	0.0108	0.9244
DOS041_A549_24H:BRD-K25037118-001-01-5:5.04	BRD-K25037118	BRD-K25037118	A549	trt_cp	4 uM	24 h	2	105	0.03	0.0567526	0	0	1	1	0	-666	-666	0.3514	0.0108	0.9244
DOS041_A375_24H:BRD-K13529284-001-01-3:5.04	BRD-K13529284	BRD-K13529284	A375	trt_cp	4 uM	24 h	3	196	0.11	0.148476	0	0	1	1	0	-666	-666	0.3514	0.0108	0.9244
DOSVAL003_HEPG2_24H:BRD-K72934042:5	BRD-K72934042	BRD-K72934042	HEPG2	trt_cp	4 uM	24 h	3	151	0.19	0.171276	1	0	1	1	0	-666	-666	0.3514	0.0108	0.9243
REP.A025_YAPC_24H:F17	BRD-A89175223	bisoprolol	YAPC	trt_cp	0.125 uM	24 h	3	375	0.5077	0.441215	1	1	1	1	0	Adrenergic receptor antagonist	ADRB1|ADRB2	0.3514	0.0108	0.9243
DOS054_HT29_24H:BRD-K22642889-001-01-2:5	BRD-K22642889	BRD-K22642889	HT29	trt_cp	4 uM	24 h	3	162	0.05	0.0910066	0	0	1	1	0	-666	-666	0.3514	0.0108	0.9243
DOS010_VCAP_6H:BRD-K99880843-001-01-1:4.99	BRD-K99880843	BRD-K99880843	VCAP	trt_cp	4 uM	6 h	3	178	0.13	0.15382	1	0	1	1	0	-666	-666	0.3514	0.0108	0.9243
PCLB003_A549_24H:BRD-K79877282-001-02-7:10	BRD-K79877282	PF-543	A549	trt_cp	10 uM	24 h	3	145	0.26	0.196337	1	1	1	1	0	Sphingosine kinase inhibitor	SPHK1	0.3514	0.0108	0.9243
LJP006_HA1E_24H:G16	BRD-K88378636	withaferin-a	HA1E	trt_cp	0.37 uM	24 h	3	156	0.52	0.288001	1	1	1	1	0	IKK inhibitor	IKBKB|NAMPT	0.3514	0.0108	0.9242
REP.B014_HA1E_24H:F21	BRD-K59197931	naproxen	HA1E	trt_cp	0.25 uM	24 h	2	73	0.0858	0.0800268	1	1	1	1	0	Cyclooxygenase inhibitor	PTGS2|PTGS1	0.3514	0.0108	0.9242
DOS023_VCAP_6H:BRD-K34604832-001-01-6:5.05	BRD-K34604832	BRD-K34604832	VCAP	trt_cp	4 uM	6 h	3	143	0.14	0.143075	1	0	1	1	0	-666	-666	0.3514	0.0108	0.9242
CPC003_PC3_6H:BRD-K14204120-003-02-4:10	BRD-K14204120	ranitidine	PC3	trt_cp	10 uM	6 h	4	100	0.11	0.106054	1	0	1	1	0	-666	-666	0.3514	0.0108	0.9242
CPC017_HEPG2_6H:BRD-K11911061-003-02-8:10	BRD-K11911061	GR-127935	HEPG2	trt_cp	10 uM	6 h	3	553	0.65	0.606247	1	1	1	1	0	Serotonin receptor antagonist	HTR1B|HTR1D|HTR1A|HTR2A|HTR2C|HTR1E|HTR1F|HTR2B|HTR6	0.3514	0.0108	0.9242
AICHI002_KMS34_24H:A13	BRD-K04065047	BRD-K04065047	KMS34	trt_cp	10 uM	24 h	2	210	0.5	0.327661	1	1	1	1	0	-666	-666	0.3513	0.0108	0.9241
CPC006_NCIH2073_6H:BRD-K51575138-001-01-7:10	BRD-K51575138	TPCA-1	NCIH2073	trt_cp	10 uM	6 h	2	142	0.3	0.208706	0	0	1	1	0	IKK inhibitor	IKBKB	0.3513	0.0108	0.9241
CPC015_PHH_24H:BRD-K07507905-236-01-8:10	BRD-K07507905	BRL-37344	PHH	trt_cp	10 uM	24 h	2	119	0.32	0.197324	0	0	1	1	0	Adrenergic receptor agonist	ADRB3|ADRB1|ADRB2	0.3513	0.0108	0.924
DOSVAL001_HA1E_24H:BRD-K66199755:2.50905	BRD-K66199755	BRD-K66199755	HA1E	trt_cp	2.5 uM	24 h	3	295	0.37	0.334074	1	0	1	1	0	-666	-666	0.3513	0.0108	0.924
CPC004_HEPG2_6H:BRD-A11678676-001-03-4:10	BRD-A11678676	wortmannin	HEPG2	trt_cp	10 uM	6 h	3	245	0.47	0.343133	1	1	1	1	0	-666	-666	0.3513	0.0108	0.924
REP.A009_HUVEC.A_24H:K02	BRD-K32107296	temozolomide	HUVEC	trt_cp	3.33 uM	24 h	3	98	0.2034	0.142764	1	0	1	1	0	DNA alkylating agent	TOP2A|MGMT	0.3513	0.0108	0.924
REP.A012_MCF10A_24H:C01	BRD-K00494077	trovafloxacin	MCF10A	trt_cp	10 uM	24 h	3	252	0.3906	0.317247	1	1	1	1	0	Bacterial DNA inhibitor	TOP2A	0.3513	0.0108	0.924
DOS045_A549_24H:P20	BRD-K51895259	BRD-K51895259	A549	trt_cp	4 uM	24 h	2	294	0.5244	0.397041	0	0	1	1	0	-666	-666	0.3513	0.0108	0.9239
DOS056_PC3_24H:BRD-K71590271-001-01-9:5	BRD-K71590271	BRD-K71590271	PC3	trt_cp	4 uM	24 h	3	170	0.14	0.155998	0	0	1	1	0	-666	-666	0.3513	0.0108	0.9239
CPC001_PC3_24H:I02	BRD-K23623876	decafluorobutane	PC3	trt_cp	10 uM	24 h	5	129	0.1623	0.146314	1	0	1	1	0	Contrast agent	-666	0.3513	0.0108	0.9239
PAC022_U2OS_6H:BRD-K23001296-001-01-7:10.1309	BRD-K23001296	BRD-K23001296	U2OS	trt_cp	10 uM	6 h	2	45	0.38	0.13223	0	0	1	1	0	-666	-666	0.3513	0.0108	0.9239
DOS019_VCAP_6H:BRD-K57766599-001-01-8:4.92	BRD-K57766599	BRD-K57766599	VCAP	trt_cp	4 uM	6 h	2	58	0.08	0.0688794	0	0	1	1	0	-666	-666	0.3513	0.0108	0.9239
CPC010_MCF7_6H:BRD-A40560522-001-03-5:10	BRD-A40560522	BRD-A40560522	MCF7	trt_cp	10 uM	6 h	3	114	0.2	0.152686	1	0	1	1	0	-666	-666	0.3513	0.0108	0.9239
CPC013_ASC_24H:BRD-K01400178-001-01-0:10	BRD-K01400178	ST-209453	ASC	trt_cp	10 uM	24 h	4	197	0.18	0.190414	1	0	1	1	0	-666	-666	0.3512	0.0108	0.9239
CPC006_H1299_6H:BRD-K94325918-001-03-8:10	BRD-K94325918	kinetin-riboside	H1299	trt_cp	10 uM	6 h	2	52	0.15	0.0893054	0	0	1	1	0	Apoptosis stimulant	-666	0.3512	0.0108	0.9238
DOS052_HT29_24H:BRD-K20121961-001-01-0:4.96	BRD-K20121961	BRD-K20121961	HT29	trt_cp	4 uM	24 h	2	114	0.15	0.13223	0	0	1	1	0	-666	-666	0.3512	0.0108	0.9238
REP.A023_MCF7_24H:P16	BRD-K73088654	floxuridine	MCF7	trt_cp	0.37 uM	24 h	3	637	0.8018	0.722659	1	1	1	1	0	DNA synthesis inhibitor	TYMS	0.3512	0.0108	0.9238
DOS056_A375_24H:BRD-K75145803-001-01-5:5	BRD-K75145803	BRD-K75145803	A375	trt_cp	4 uM	24 h	2	118	0.09	0.104206	0	0	1	1	0	-666	-666	0.3512	0.0108	0.9238
PBIOA013_HA1E_24H:C15	BRD-K59466999	BRD-K59466999	HA1E	trt_cp	1.11 uM	24 h	3	90	0.11	0.100612	1	0	1	1	0	-666	-666	0.3512	0.0108	0.9238
PBIOA019_PC3_24H:N03	BRD-K31553917	BRD-K31553917	PC3	trt_cp	1.11 uM	24 h	3	111	0.13	0.121469	1	0	1	1	0	-666	-666	0.3512	0.0108	0.9238
CPC012_NPC_24H:BRD-K34966483-001-06-0:10	BRD-K34966483	MW-STK33-3A	NPC	trt_cp	10 uM	24 h	3	100	0.1	0.101118	0	0	1	1	0	-666	-666	0.3512	0.0108	0.9237
CPC013_A549_6H:BRD-A13807286-001-06-2:10	BRD-A13807286	HA-14-1	A549	trt_cp	10 uM	6 h	2	227	0.48	0.333783	0	0	1	1	0	-666	-666	0.3512	0.0108	0.9237
CPC018_A375_6H:BRD-K08619574-334-03-9:10	BRD-K08619574	thioproperazine	A375	trt_cp	10 uM	6 h	5	286	0.19	0.235717	0	0	1	1	0	Dopamine receptor antagonist	ADRA1A|ADRA1B|DRD1|DRD2|HTR1A|HTR2A	0.3512	0.0108	0.9237
CPC008_HCC515_6H:BRD-K71182391-001-01-0:10	BRD-K71182391	BRD-K71182391	HCC515	trt_cp	10 uM	6 h	2	87	0.08	0.0843597	1	0	1	1	0	-666	-666	0.3512	0.0108	0.9237
CPC012_A375_6H:F24	BRD-K15475572	BRD-K15475572	A375	trt_cp	10 uM	6 h	5	150	0.2037	0.176755	1	0	1	1	0	-666	-666	0.3512	0.0108	0.9237
CPC005_HA1E_24H:BRD-K43468059-001-02-9:10	BRD-K43468059	byssochlamic-acid	HA1E	trt_cp	10 uM	24 h	3	208	0.38	0.284285	1	1	1	1	0	Mycotoxin	-666	0.3512	0.0108	0.9237
CPC016_A549_6H:BRD-K84175871-003-02-2:10	BRD-K84175871	pseudoephedrine	A549	trt_cp	10 uM	6 h	2	126	0.08	0.101522	0	0	1	1	0	Adrenergic receptor agonist	-666	0.3512	0.0108	0.9237
DOS034_HT29_24H:BRD-K11483659-001-02-0:4.29	BRD-K11483659	BRD-K11483659	HT29	trt_cp	4 uM	24 h	2	100	0.06	0.078326	0	0	1	1	0	-666	-666	0.3512	0.0108	0.9237
REP.B006_HA1E_24H:M23	BRD-K23204545	busulfan	HA1E	trt_cp	0.03 uM	24 h	2	125	0.1218	0.12477	1	1	1	1	0	DNA inhibitor	-666	0.3512	0.0108	0.9237
AICHI002_SKMEL5_24H:D19	BRD-K96672291	fmk	SKMEL5	trt_cp	10 uM	24 h	3	241	0.51	0.354506	1	1	1	1	0	-666	-666	0.3512	0.0108	0.9237
ERG015_VCAP_6H:BRD-K88278225-001-01-9:10.1625	BRD-K88278225	BRD-K88278225	VCAP	trt_cp	10 uM	6 h	3	130	0.48	0.252594	1	1	1	1	0	-666	-666	0.3512	0.0108	0.9236
LIVB001_HUH7_72H:J12	BRD-A56359832	zileuton	HUH7	trt_cp	15 uM	72 h	3	124	0.12	0.123348	0	0	1	1	0	Leukotriene inhibitor|Lipoxygenase inhibitor	ALOX5	0.3512	0.0108	0.9236
ERG015_PC3_24H:B07	BRD-K19870323	BRD-K19870323	PC3	trt_cp	10 uM	24 h	2	80	0.3116	0.159652	1	1	1	1	0	-666	-666	0.3512	0.0108	0.9236
PCL001_HCC515_24H:BRD-A76641868:0.04	BRD-A76641868	BRD-A76641868	HCC515	trt_cp	0.04 uM	24 h	3	262	0.48	0.358593	1	1	1	1	0	-666	-666	0.3511	0.0108	0.9236
PAC055_U2OS_6H:BRD-K24743998-001-01-4:10.0628	BRD-K24743998	BRD-K24743998	U2OS	trt_cp	10 uM	6 h	3	75	0.26	0.141204	1	0	1	1	0	-666	-666	0.3511	0.0108	0.9236
DOS046_A375_24H:BRD-K17854785-001-01-5:5	BRD-K17854785	BRD-K17854785	A375	trt_cp	4 uM	24 h	3	148	0.06	0.0952877	0	0	1	1	0	-666	-666	0.3511	0.0108	0.9236
REP.A018_HELA_24H:B19	BRD-K62310379	fluticasone-propionate	HELA	trt_cp	10 uM	24 h	3	425	0.6347	0.525181	0	0	1	1	0	Glucocorticoid receptor agonist	NR3C1|PGR|CYP3A5|CYP3A7|NR3C2|PLA2G4A	0.3511	0.0108	0.9236
REP.A019_MDAMB231_24H:A19	BRD-K44974079	ticagrelor	MDAMB231	trt_cp	10 uM	24 h	3	209	0.2432	0.227974	0	0	1	1	0	Purinergic receptor antagonist	P2RY12|CYP3A5	0.3511	0.0108	0.9236
MOAR003_A375_24H:C23	BRD-A16444946	acarbose	A375	trt_cp	3.33 uM	24 h	3	68	0.17	0.10872	1	0	1	1	0	-666	-666	0.3511	0.0108	0.9235
CPC018_PHH_24H:BRD-K36616567-003-01-5:10	BRD-K36616567	doxepin	PHH	trt_cp	10 uM	24 h	3	129	0.22	0.170348	0	0	1	1	0	-666	-666	0.3511	0.0108	0.9235
DOS052_A549_24H:BRD-K48809858-001-01-4:5.01	BRD-K48809858	BRD-K48809858	A549	trt_cp	4 uM	24 h	2	251	0.27	0.263238	0	0	1	1	0	-666	-666	0.3511	0.0108	0.9235
PAC031_U2OS_6H:BRD-K21285939-001-01-1:10.1288	BRD-K21285939	BRD-K21285939	U2OS	trt_cp	10 uM	6 h	3	78	0.22	0.132461	1	0	1	1	0	-666	-666	0.3511	0.0108	0.9235
DOS032_PC3_24H:BRD-K25835363-001-01-4:4.95	BRD-K25835363	BRD-K25835363	PC3	trt_cp	4 uM	24 h	2	107	0.07	0.0875128	0	0	1	1	0	-666	-666	0.3511	0.0108	0.9235
REP.A028_MCF10A_24H:H16	BRD-K94293891	suvorexant	MCF10A	trt_cp	0.37 uM	24 h	2	76	0.2176	0.130037	1	1	1	1	0	Orexin receptor antagonist	HCRTR1|HCRTR2	0.3511	0.0108	0.9235
PAC002_U2OS_6H:BRD-K53545112-304-01-6:10	BRD-K53545112	CNQX	U2OS	trt_cp	10 uM	6 h	2	86	0.41	0.189877	0	0	1	1	0	-666	-666	0.3511	0.0108	0.9234
DOSVAL004_HEPG2_24H:BRD-K38752276:5	BRD-K38752276	BRD-K38752276	HEPG2	trt_cp	4 uM	24 h	2	62	0.04	0.0503566	1	0	1	1	0	-666	-666	0.3511	0.0108	0.9234
DOS047_HT29_24H:BRD-K54546524-001-01-7:4.97	BRD-K54546524	BRD-K54546524	HT29	trt_cp	4 uM	24 h	3	168	0.07	0.109656	0	0	1	1	0	-666	-666	0.3511	0.0108	0.9234
DOS002_VCAP_24H:BRD-K16625384-001-01-5:4.95	BRD-K16625384	BRD-K16625384	VCAP	trt_cp	4 uM	24 h	3	102	0.35	0.191058	1	1	1	1	0	-666	-666	0.3511	0.0108	0.9234
CPC019_HT29_6H:BRD-K03651937-001-01-8:10	BRD-K03651937	BRD-K03651937	HT29	trt_cp	10 uM	6 h	5	196	0.17	0.184579	1	0	1	1	0	-666	-666	0.3511	0.0108	0.9234
DOS013_VCAP_6H:BRD-K34549246-001-01-3:5.02	BRD-K34549246	BRD-K34549246	VCAP	trt_cp	4 uM	6 h	3	101	0.29	0.173057	1	0	1	1	0	-666	-666	0.3511	0.0108	0.9233
CPC005_HCC515_6H:BRD-A47598013-004-06-1:10	BRD-A47598013	citalopram	HCC515	trt_cp	10 uM	6 h	2	120	0.07	0.0926766	1	1	1	1	0	Serotonin receptor antagonist	SLC6A4|SLC6A2	0.351	0.0108	0.9233
CPC006_HCT116_6H:BRD-K95609758-001-02-9:10	BRD-K95609758	BMS-191011	HCT116	trt_cp	10 uM	6 h	2	30	0.11	0.0580881	0	0	1	1	0	Potassium channel activator	KCNMA1	0.351	0.0108	0.9233
DOS036_A549_24H:BRD-K58034811-001-01-2:4.93	BRD-K58034811	BRD-K58034811	A549	trt_cp	4 uM	24 h	2	83	0.02	0.0411988	0	0	1	1	0	-666	-666	0.351	0.0108	0.9233
REP.B010_HEK293_24H:O15	BRD-K15318383	BRD-K15318383	HEK293	trt_cp	0.25 uM	24 h	2	115	0.2051	0.155297	0	0	1	1	0	Thrombin inhibitor	-666	0.351	0.0108	0.9233
REP.B020_HT29_24H:G24	BRD-K82236179	dicoumarol	HT29	trt_cp	0.01 uM	24 h	2	83	0.2585	0.148115	1	1	1	1	0	NADPH inhibitor	VKORC1|NQO1|CRYZ	0.351	0.0108	0.9233
DOSVAL002_HCC515_24H:BRD-K44205194:5	BRD-K44205194	BRD-K44205194	HCC515	trt_cp	4 uM	24 h	3	72	0.03	0.0469956	1	0	1	1	0	-666	-666	0.351	0.0108	0.9233
CPC014_VCAP_6H:BRD-K81062487-001-01-7:10	BRD-K81062487	taurocholic-acid	VCAP	trt_cp	10 uM	6 h	5	86	0.12	0.102724	0	0	1	1	0	G protein-coupled receptor agonist	-666	0.351	0.0108	0.9233
CPC016_MCF7_6H:BRD-K86727142-001-06-6:10	BRD-K86727142	embelin	MCF7	trt_cp	10 uM	6 h	3	109	0.14	0.124913	1	0	1	1	0	HCV inhibitor|XIAP inhibitor	XIAP	0.351	0.0108	0.9232
CPC006_VCAP_6H:BRD-K88510285-001-01-2:0.04	BRD-K88510285	bortezomib	VCAP	trt_cp	0.04 uM	6 h	4	470	0.72	0.588228	1	1	1	1	0	NFKB inhibitor|Proteasome inhibitor	PSMB5|PSMB1|PSMB2|CASP3|CYP2C19|NFKB1|PSMA1|PSMA2|PSMA3|PSMA4|PSMA5|PSMA6|PSMA7|PSMA8|PSMB10|PSMB11|PSMB3|PSMB4|PSMB6|PSMB7|PSMB8|PSMB9|PSMD1|PSMD2|RELA	0.351	0.0108	0.9232
ERG010_VCAP_24H:BRD-K30611309-001-01-9:10.077	BRD-K30611309	BRD-K30611309	VCAP	trt_cp	10 uM	24 h	3	122	0.22	0.165662	1	0	1	1	0	-666	-666	0.351	0.0108	0.9232
DOS025_VCAP_24H:BRD-K78487432-001-01-7:5.06	BRD-K78487432	BRD-K78487432	VCAP	trt_cp	4 uM	24 h	3	212	0.23	0.223286	1	0	1	1	0	-666	-666	0.351	0.0108	0.9232
CPC018_HEPG2_6H:BRD-A52805806-001-02-8:10	BRD-A52805806	totaralolal	HEPG2	trt_cp	10 uM	6 h	3	118	0.17	0.143217	1	0	1	1	0	-666	-666	0.351	0.0108	0.9232
CPC011_A375_6H:BRD-A44008656-036-21-7:10	BRD-A44008656	doxylamine	A375	trt_cp	10 uM	6 h	3	34	0.3	0.102125	1	0	1	1	0	Histamine receptor antagonist	HRH1|CHRM1	0.351	0.0108	0.9232
CPC004_MCF7_6H:BRD-K03109492-001-01-4:10	BRD-K03109492	NSC-663284	MCF7	trt_cp	10 uM	6 h	4	326	0.42	0.374166	1	1	1	1	0	CDC inhibitor	CDC25A|CDC25B|CDC25C	0.351	0.0108	0.9232
CEGS001_NPC.179_24H:E01	BRD-K53737926	amitriptyline	NPC	trt_cp	25 uM	24 h	3	332	0.6	0.45131	1	1	1	1	0	Norepinephrine inhibitor|Norepinephrine reuptake inhibitor|Serotonin receptor antagonist|Serotonin reuptake inhibitor	SLC6A2|SLC6A4|CHRM1|CHRM2|CHRM3|CHRM4|CHRM5|HRH1|HTR6|CYP2C19|CYP3A5|SCN4A|ADRA1A|ADRA1B|ADRA1D|ADRA2A|ADRB1|ADRB2|ADRB3|HRH2|HRH4|HTR1A|HTR1B|HTR1D|HTR2A|HTR2C|HTR7|KCNA1|KCND2|KCND3|KCNQ2|KCNQ3|NTRK1|NTRK2|OPRD1|OPRK1|OPRM1|SIGMAR1	0.351	0.0108	0.9232
DOSVAL006_PC3_24H:BRD-K98168679:5	BRD-K98168679	BRD-K98168679	PC3	trt_cp	4 uM	24 h	3	156	0.18	0.169445	1	0	1	1	0	-666	-666	0.351	0.0108	0.9232
CPC003_HCC515_6H:BRD-A41250306-001-03-4:10	BRD-A41250306	cyclopenthiazide	HCC515	trt_cp	10 uM	6 h	3	32	0.19	0.0788465	1	0	1	1	0	Thiazide diuretic	-666	0.351	0.0108	0.9232
CPC011_A549_24H:BRD-K75699339-057-05-7:10	BRD-K75699339	rizatriptan	A549	trt_cp	10 uM	24 h	3	162	0.34	0.237316	1	1	1	1	0	Serotonin receptor agonist	HTR1D|HTR1B|HTR1F|HTR1A|HTR1E	0.351	0.0108	0.9231
CPD003_MCF7_24H:M11	BRD-K28026280	simvastatin	MCF7	trt_cp	10 uM	24 h	3	341	0.6126	0.462164	1	1	1	1	0	-666	-666	0.351	0.0108	0.9231
LJP008_HA1E_24H:H02	BRD-K21906513	UNC-669	HA1E	trt_cp	3.33 uM	24 h	2	64	0.0724	0.0688319	1	0	1	1	0	L3MBTL antagonist	L3MBTL1|L3MBTL3	0.351	0.0108	0.9231
CPC018_HEPG2_6H:BRD-A50311610-300-06-2:10	BRD-A50311610	meclizine	HEPG2	trt_cp	10 uM	6 h	3	83	0.15	0.112828	1	0	1	1	0	Constitutive androstane receptor (CAR) agonist	NR1I3|HRH1	0.351	0.0108	0.9231
MOAR004_A375_24H:A24	BRD-K69577666	SGC-0946	A375	trt_cp	1.11 uM	24 h	3	169	0.37	0.252857	1	1	1	1	0	DOT1L inhibitor	-666	0.351	0.0108	0.9231
LJP006_MCF10A_3H:N02	BRD-K42918627	GSK-2126458	MCF10A	trt_cp	3.33 uM	3 h	2	146	0.7063	0.324714	1	1	1	1	0	-666	-666	0.3509	0.0108	0.9231
LJP007_MCF10A_24H:P07	BRD-K12040459	AT-7867	MCF10A	trt_cp	10 uM	24 h	3	303	0.5572	0.415487	1	1	1	1	0	AKT inhibitor	AKT2|ROCK2|GSK3B|PKIA|PRKACA	0.3509	0.0108	0.9231
CPC013_VCAP_24H:BRD-K35669573-001-02-9:10	BRD-K35669573	TUL-XX023	VCAP	trt_cp	10 uM	24 h	4	278	0.45	0.357651	0	0	1	1	0	-666	-666	0.3509	0.0108	0.9231
CPC020_HT29_6H:BRD-K57886322-001-14-1:10	BRD-K57886322	fluocinonide	HT29	trt_cp	10 uM	6 h	4	60	0.19	0.107965	1	0	1	1	0	Glucocorticoid receptor agonist	NR3C1|SERPINA6|SMO	0.3509	0.0108	0.923
DOS017_VCAP_24H:BRD-K01825565-001-01-9:5.01	BRD-K01825565	BRD-K01825565	VCAP	trt_cp	4 uM	24 h	3	126	0.04	0.071787	1	0	1	1	0	-666	-666	0.3509	0.0108	0.9229
DOS021_VCAP_24H:BRD-K38244121-001-01-7:5.03	BRD-K38244121	BRD-K38244121	VCAP	trt_cp	4 uM	24 h	2	157	0.12	0.138794	1	0	1	1	0	-666	-666	0.3509	0.0108	0.9229
LJP006_LNCAP_24H:O08	BRD-K41895714	AS-605240	LNCAP	trt_cp	3.33 uM	24 h	2	277	0.6341	0.423789	1	1	1	1	0	PI3K inhibitor	PIK3CG	0.3509	0.0108	0.9229
CPC016_HEPG2_6H:BRD-K92138166-001-01-0:10	BRD-K92138166	mammea-a	HEPG2	trt_cp	10 uM	6 h	3	249	0.34	0.294218	1	0	1	1	0	Antibiotic	-666	0.3509	0.0108	0.9229
CPC020_HA1E_6H:BRD-K11759662-001-01-0:10	BRD-K11759662	BRD-K11759662	HA1E	trt_cp	10 uM	6 h	3	124	0.28	0.188417	1	0	1	1	0	-666	-666	0.3509	0.0108	0.9229
CPC018_MCF7_24H:BRD-A61793559-001-08-1:10	BRD-A61793559	metolazone	MCF7	trt_cp	10 uM	24 h	4	360	0.45	0.406994	1	0	1	1	0	Carbonic anhydrase inhibitor	SLC12A3|CA2|CA7	0.3509	0.0108	0.9229
CRCGN015_HEPG2_48H:BRD-K45330754:33.4876	BRD-K45330754	BRD-K45330754	HEPG2	trt_cp	30 uM	48 h	2	199	0.52	0.325281	0	0	1	1	0	Estrogen receptor agonist	ESR1|ESR2|ESRRG|ESRRB	0.3509	0.0108	0.9229
DOS034_PC3_24H:BRD-K59446585-001-02-9:5	BRD-K59446585	BRD-K59446585	PC3	trt_cp	4 uM	24 h	3	201	0.11	0.150357	0	0	1	1	0	-666	-666	0.3509	0.0108	0.9228
PAC041_U2OS_6H:BRD-K44511222-001-01-9:9.87761	BRD-K44511222	BRD-K44511222	U2OS	trt_cp	10 uM	6 h	3	73	0.17	0.112646	1	0	1	1	0	-666	-666	0.3509	0.0108	0.9228
REP.A004_MCF7_24H:J01	BRD-A22769835	homochlorcyclizine	MCF7	trt_cp	10 uM	24 h	3	202	0.3717	0.277078	0	0	1	1	0	Antihistamine	HRH1	0.3509	0.0108	0.9228
CPC016_A549_6H:BRD-K89046952-001-03-4:10	BRD-K89046952	ciclacillin	A549	trt_cp	10 uM	6 h	2	52	0.3	0.126297	0	0	1	1	0	Bacterial cell wall synthesis inhibitor	-666	0.3509	0.0108	0.9228
REP.A020_HUVEC.A_24H:G10	BRD-K80082640	otamixaban	HUVEC	trt_cp	0.37 uM	24 h	3	100	0.0924	0.0972001	1	0	1	1	0	Coagulation factor inhibitor	F10	0.3508	0.0108	0.9228
CPC005_MCF7_6H:C19	BRD-A07824748	flavanone	MCF7	trt_cp	10 uM	6 h	4	280	0.2237	0.253071	1	0	1	1	0	11-beta-HSD1 inhibitor	-666	0.3508	0.0108	0.9228
REP.B004_PC3_24H:A10	BRD-A18611368	tazobactam	PC3	trt_cp	0.08 uM	24 h	2	345	0.1274	0.211995	1	0	1	1	0	Beta lactamase inhibitor	-666	0.3508	0.0108	0.9228
CPC017_A549_6H:BRD-A28318179-003-03-6:10	BRD-A28318179	aminomethyltransferase	A549	trt_cp	10 uM	6 h	3	99	0.26	0.162231	1	0	1	1	0	Nitric oxide synthase inhibitor	NOS2	0.3508	0.0108	0.9227
DOS034_MCF7_24H:BRD-K83548510-001-02-2:4.99	BRD-K83548510	BRD-K83548510	MCF7	trt_cp	4 uM	24 h	3	411	0.18	0.275035	0	0	1	1	0	-666	-666	0.3508	0.0108	0.9227
CPC005_VCAP_24H:BRD-K41707108-001-03-1:10	BRD-K41707108	ceramide	VCAP	trt_cp	10 uM	24 h	5	323	0.3	0.314769	0	0	1	1	0	Serine/threonine protein phosphatase activator	-666	0.3508	0.0108	0.9227
CPC018_NPC_24H:BRD-A84205515-001-02-5:10	BRD-A84205515	estriol	NPC	trt_cp	10 uM	24 h	3	166	0.12	0.142717	0	0	1	1	0	-666	-666	0.3508	0.0108	0.9227
CPC016_HEPG2_6H:BRD-K15164005-001-02-3:10	BRD-K15164005	BRD-K15164005	HEPG2	trt_cp	10 uM	6 h	3	313	0.33	0.324982	1	1	1	1	0	Carboxylesterase inhibitor	-666	0.3508	0.0108	0.9227
CPC010_A375_6H:N22	BRD-K10860596	granisetron	A375	trt_cp	10 uM	6 h	3	347	0.485	0.414826	1	1	1	1	0	-666	-666	0.3508	0.0108	0.9227
DOSVAL001_MCF7_24H:BRD-K68906258:10.0663	BRD-K68906258	BRD-K68906258	MCF7	trt_cp	10 uM	24 h	3	214	0.35	0.27674	1	0	1	1	0	-666	-666	0.3508	0.0108	0.9226
CPC001_PC3_24H:D19	BRD-K16277217	piperacetazine	PC3	trt_cp	10 uM	24 h	5	197	0.1737	0.187053	1	0	1	1	0	Dopamine receptor antagonist	-666	0.3508	0.0108	0.9226
DOS046_HT29_24H:BRD-K38627245-001-01-4:5	BRD-K38627245	BRD-K38627245	HT29	trt_cp	4 uM	24 h	2	108	0.15	0.128703	0	0	1	1	0	-666	-666	0.3508	0.0108	0.9226
REP.A020_JURKAT_24H:D01	BRD-K84466663	nelarabine	JURKAT	trt_cp	10 uM	24 h	2	344	0.4655	0.404641	0	0	1	1	0	DNA inhibitor|T cell inhibitor	ADA|POLA1	0.3508	0.0108	0.9226
CPC001_PC3_24H:J12	BRD-A97454584	nadolol	PC3	trt_cp	10 uM	24 h	5	133	0.1028	0.118237	1	0	1	1	0	-666	-666	0.3508	0.0108	0.9226
CVD001_HEPG2_6H:BRD-K85985071-001-16-5:2.5	BRD-K85985071	ellipticine	HEPG2	trt_cp	2.5 uM	6 h	3	247	0.51	0.358892	1	1	1	1	0	Topoisomerase inhibitor	TOP2A|TOP2B	0.3508	0.0108	0.9226
CPC012_A549_24H:BRD-K58070753-001-01-6:10	BRD-K58070753	BRD-K58070753	A549	trt_cp	10 uM	24 h	2	150	0.4	0.247689	0	0	1	1	0	-666	-666	0.3508	0.0108	0.9226
DOSBIO002_MCF7_24H:BRD-K09459434:9.91289	BRD-K09459434	BRD-K09459434	MCF7	trt_cp	10 uM	24 h	3	166	0.12	0.142717	1	0	1	1	0	-666	-666	0.3507	0.0108	0.9225
CPC006_NCIH508_6H:BRD-K67566344-001-01-8:10	BRD-K67566344	KU-0063794	NCIH508	trt_cp	10 uM	6 h	2	105	0.02	0.0463383	1	0	1	1	0	MTOR inhibitor	MTOR	0.3507	0.0108	0.9225
CPC001_HCC515_24H:BRD-A63894585-001-03-4:10	BRD-A63894585	clobetasol	HCC515	trt_cp	10 uM	24 h	3	302	0.53	0.40455	1	1	1	1	0	-666	-666	0.3507	0.0108	0.9225
ERG015_PC3_24H:N13	BRD-K38803221	BRD-K38803221	PC3	trt_cp	10 uM	24 h	2	198	0.1627	0.181492	0	0	1	1	0	-666	-666	0.3507	0.0108	0.9224
REP.A003_YAPC_24H:E02	BRD-K32247306	primidone	YAPC	trt_cp	3.33 uM	24 h	3	136	0.1548	0.146719	0	0	1	1	0	GABA receptor antagonist	GABRA1|GABRA2|GABRA3|GABRA4|GABRA5|GABRA6|GABRB1|GABRB2|GABRB3|GABRD|GABRE|GABRG1|GABRG2|GABRG3|GABRP|GABRQ|CHRNA4|CHRNA7|GRIA2|GRIK2|SCN10A|SCN11A|SCN1A|SCN2A|SCN3A|SCN4A|SCN5A|SCN7A|SCN8A|SCN9A	0.3507	0.0108	0.9224
CPC010_A549_6H:BRD-K86595100-001-08-3:10	BRD-K86595100	chlordiazepoxide	A549	trt_cp	10 uM	6 h	2	59	0.13	0.0885581	1	1	1	1	0	Benzodiazepine receptor agonist	GABRA1|GABRA2|GABRA3|GABRA4|GABRA5|GABRA6|GABRB1|GABRB2|GABRB3|GABRD|GABRE|GABRG1|GABRG2|GABRG3|GABRP|GABRQ	0.3507	0.0108	0.9224
CRCGN001_HA1E_6H:BRD-A19232309-001-05-2:10	BRD-A19232309	BRD-A19232309	HA1E	trt_cp	10 uM	6 h	3	90	0.19	0.13223	0	0	1	1	0	-666	-666	0.3507	0.0108	0.9224
PAC061_U2OS_6H:BRD-K01800462-001-02-4:10	BRD-K01800462	BRD-K01800462	U2OS	trt_cp	10 uM	6 h	3	93	0.22	0.144638	0	0	1	1	0	-666	-666	0.3507	0.0108	0.9224
CPC018_HEPG2_6H:BRD-K25186396-001-04-7:10	BRD-K25186396	tangeritin	HEPG2	trt_cp	10 uM	6 h	3	205	0.33	0.263005	1	0	1	1	0	Cell cycle inhibitor	-666	0.3507	0.0108	0.9224
DOS057_A549_24H:BRD-K26441788-001-01-7:5	BRD-K26441788	BRD-K26441788	A549	trt_cp	4 uM	24 h	2	129	0.03	0.0629051	0	0	1	1	0	-666	-666	0.3507	0.0108	0.9223
MUC.CP005_MCF7_24H:BRD-K31562577-001-01-8:3.3331	BRD-K31562577	BRD-K31562577	MCF7	trt_cp	3.33 uM	24 h	3	93	0.24	0.15107	1	0	1	1	0	-666	-666	0.3507	0.0108	0.9223
CPC004_HCC515_24H:BRD-A15415227-003-01-1:10	BRD-A15415227	GW-1929	HCC515	trt_cp	10 uM	24 h	2	51	0.2	0.102125	1	0	1	1	0	PPAR receptor agonist|Insulin sensitizer	PPARG|INS	0.3507	0.0108	0.9223
CPC016_HEPG2_6H:BRD-A84389633-001-02-4:10	BRD-A84389633	BRD-A84389633	HEPG2	trt_cp	10 uM	6 h	3	122	0.09	0.105958	1	0	1	1	0	Serotonin receptor antagonist	-666	0.3507	0.0108	0.9223
CPC008_HT29_6H:BRD-A38425832-001-01-4:10	BRD-A38425832	BRD-A38425832	HT29	trt_cp	10 uM	6 h	5	425	0.18	0.27968	0	0	1	1	0	-666	-666	0.3506	0.0108	0.9223
CPC015_NPC_24H:BRD-K73589491-001-05-4:10	BRD-K73589491	nizatidine	NPC	trt_cp	10 uM	24 h	4	242	0.09	0.149231	1	0	1	1	0	Histamine receptor antagonist	HRH2	0.3506	0.0108	0.9223
DOS049_A375_24H:BRD-K91351577-001-01-3:5	BRD-K91351577	BRD-K91351577	A375	trt_cp	4 uM	24 h	3	172	0.07	0.110954	0	0	1	1	0	-666	-666	0.3506	0.0108	0.9223
ERG016_VCAP_24H:BRD-K78014537:3.36	BRD-K78014537	BRD-K78014537	VCAP	trt_cp	3.33 uM	24 h	3	317	0.25	0.284662	1	0	1	1	0	-666	-666	0.3506	0.0108	0.9223
CPC017_ASC_24H:BRD-A77291778-003-15-4:10	BRD-A77291778	cyclopentolate	ASC	trt_cp	10 uM	24 h	4	149	0.1	0.123431	0	0	1	1	0	Acetylcholine receptor antagonist	CHRM1	0.3506	0.0108	0.9222
DOSBIO001_MCF7_24H:BRD-K03641022:10.0366	BRD-K03641022	BRD-K03641022	MCF7	trt_cp	10 uM	24 h	3	220	0.17	0.195554	1	0	1	1	0	-666	-666	0.3506	0.0108	0.9222
DOS041_A549_24H:BRD-K28585560-001-01-3:5.32	BRD-K28585560	BRD-K28585560	A549	trt_cp	4 uM	24 h	2	82	0.19	0.126216	0	0	1	1	0	-666	-666	0.3506	0.0108	0.9222
DOS042_A375_24H:BRD-K79498538-001-01-6:4.99	BRD-K79498538	BRD-K79498538	A375	trt_cp	4 uM	24 h	2	103	0.06	0.0794923	0	0	1	1	0	-666	-666	0.3506	0.0108	0.9222
DOS046_A549_24H:BRD-K84696632-001-01-3:5	BRD-K84696632	BRD-K84696632	A549	trt_cp	4 uM	24 h	3	255	0.09	0.153187	0	0	1	1	0	-666	-666	0.3506	0.0108	0.9222
CPC007_VCAP_6H:P23	BRD-K00925050	BRD-K00925050	VCAP	trt_cp	10 uM	6 h	4	345	0.1218	0.207283	0	0	1	1	0	-666	-666	0.3506	0.0108	0.9222
PAC056_U2OS_6H:BRD-K80201761-001-01-9:10.0335	BRD-K80201761	BRD-K80201761	U2OS	trt_cp	10 uM	6 h	3	338	0.49	0.411516	0	0	1	1	0	-666	-666	0.3506	0.0108	0.9222
PCL001_MCF7_24H:BRD-K57090026:0.37	BRD-K57090026	I-CBP112	MCF7	trt_cp	0.37 uM	24 h	3	68	0.07	0.0697644	0	0	1	1	0	Bromodomain inhibitor	CREBBP|EP300	0.3506	0.0108	0.9222
PBIOA021_A549_24H:P07	BRD-K33269038	BRD-K33269038	A549	trt_cp	10 uM	24 h	3	156	0.25	0.199693	1	1	1	1	0	-666	-666	0.3506	0.0108	0.9222
PAC021_U2OS_6H:BRD-K33272704-001-01-8:10.201	BRD-K33272704	BRD-K33272704	U2OS	trt_cp	10 uM	6 h	3	108	0.21	0.152283	1	0	1	1	0	-666	-666	0.3506	0.0108	0.9221
CPC010_HA1E_6H:BRD-A43885598-001-05-7:10	BRD-A43885598	SID-7969543	HA1E	trt_cp	10 uM	6 h	3	100	0.06	0.078326	1	0	1	1	0	Steroid	NR5A1	0.3506	0.0108	0.9221
AICHI001_SKMEL5_24H:C01	BRD-K59369769	tozasertib	SKMEL5	trt_cp	10 uM	24 h	3	355	0.52	0.434457	1	1	1	1	0	Aurora kinase inhibitor|Bcr-Abl inhibitor|FLT3 inhibitor|JAK inhibitor	AURKA|AURKB|ABL1|AURKC|BCR|FLT3|JAK2|DDR2|LCK	0.3506	0.0108	0.9221
LJP005_MDAMB231_24H:K12	BRD-A39996500	radicicol	MDAMB231	trt_cp	0.04 uM	24 h	2	63	0.4948	0.178532	1	1	1	1	0	-666	-666	0.3506	0.0108	0.9221
DOS057_PC3_24H:BRD-K64404931-001-01-4:5	BRD-K64404931	BRD-K64404931	PC3	trt_cp	4 uM	24 h	2	78	0.18	0.119816	0	0	1	1	0	-666	-666	0.3506	0.0108	0.9221
REP.A003_A549_24H:E07	BRD-K32285926	AMG-208	A549	trt_cp	10 uM	24 h	3	108	0.1779	0.140162	0	0	1	1	0	Tyrosine kinase inhibitor	MET	0.3506	0.0108	0.9221
LJP006_HT29_24H:K22	BRD-K19220233	JNK-9L	HT29	trt_cp	0.37 uM	24 h	2	66	0.5177	0.186914	1	1	1	1	0	JNK inhibitor	MAPK8	0.3506	0.0108	0.9221
LJP009_JURKAT_24H:G19	BRD-K09132007	D-4476	JURKAT	trt_cp	10 uM	24 h	3	134	0.1881	0.160538	1	1	1	1	0	TGF-beta receptor inhibitor	CSNK1A1|CSNK1D|TGFB1	0.3506	0.0108	0.9221
REP.A015_A549_24H:N01	BRD-K59715032	pasireotide	A549	trt_cp	10 uM	24 h	3	188	0.2417	0.21555	0	0	1	1	0	Somatostatin receptor agonist	SSTR1|SSTR2|SSTR3|SSTR5|GH1	0.3506	0.0108	0.922
CPC008_HEPG2_6H:BRD-K66634822-001-02-4:10	BRD-K66634822	BRD-K66634822	HEPG2	trt_cp	10 uM	6 h	3	121	0.25	0.175871	1	0	1	1	0	-666	-666	0.3506	0.0108	0.922
PAC042_U2OS_6H:BRD-K18327813-001-01-7:9.99108	BRD-K18327813	BRD-K18327813	U2OS	trt_cp	10 uM	6 h	3	146	0.29	0.208068	1	0	1	1	0	-666	-666	0.3506	0.0108	0.922
LJP007_ASC_24H:P01	BRD-K60866521	idelalisib	ASC	trt_cp	10 uM	24 h	3	234	0.4768	0.337759	0	0	1	1	0	PI3K inhibitor	PIK3CD|PIK3CG|CCL3|CCL4|PIK3CA|PIK3CB	0.3505	0.0108	0.922
CPC013_ASC_24H:BRD-K60379529-001-01-0:10	BRD-K60379529	BRD-K60379529	ASC	trt_cp	10 uM	24 h	4	131	0.23	0.175521	1	0	1	1	0	-666	-666	0.3505	0.0108	0.922
CPC016_MCF7_24H:BRD-K88677950-001-01-3:10	BRD-K88677950	PD-198306	MCF7	trt_cp	10 uM	24 h	3	527	0.72	0.622877	1	1	1	1	0	MAP kinase inhibitor|MEK inhibitor	MAPK1|MAPK3|MAP2K1|MAP2K2	0.3505	0.0108	0.922
LJP007_CD34_24H:J02	BRD-K50000283	PHA-767491	CD34	trt_cp	3.33 uM	24 h	3	510	0.6677	0.590074	0	0	1	1	0	CDC inhibitor	CDK1|RPS6KB1	0.3505	0.0108	0.922
PBIOA021_A375_24H:B13	BRD-K18269444	BRD-K18269444	A375	trt_cp	10 uM	24 h	2	108	0.1588	0.132424	1	1	1	1	0	-666	-666	0.3505	0.0108	0.9219
CPC014_HCC515_6H:BRD-K54472332-001-01-8:10	BRD-K54472332	elvitegravir	HCC515	trt_cp	10 uM	6 h	3	520	0.33	0.41888	1	0	1	1	0	HIV inhibitor	-666	0.3505	0.0108	0.9219
AICHI001_HBL1_24H:N01	BRD-K03390685	cobimetinib	HBL1	trt_cp	10 uM	24 h	3	260	0.37	0.31363	0	0	1	1	0	MEK inhibitor	-666	0.3505	0.0108	0.9218
DOS009_VCAP_6H:BRD-K64630692-001-01-3:5.02	BRD-K64630692	BRD-K64630692	VCAP	trt_cp	4 uM	6 h	3	264	0.28	0.274923	1	0	1	1	0	-666	-666	0.3505	0.0108	0.9218
CPC017_A375_6H:BRD-K79930101-300-01-1:10	BRD-K79930101	GW-583340	A375	trt_cp	10 uM	6 h	3	104	0.03	0.0564817	0	0	1	1	0	Receptor tyrosine protein kinase inhibitor|EGFR inhibitor|ERBB2 inhibitor	EGFR|ERBB2	0.3505	0.0108	0.9218
CPC018_SKB_24H:BRD-K26548821-001-01-8:10	BRD-K26548821	BRD-K26548821	SKB	trt_cp	10 uM	24 h	3	196	0.25	0.223835	1	0	1	1	0	Dopamine receptor agonist	-666	0.3505	0.0108	0.9218
CPC008_HT29_6H:BRD-K28362289-001-06-6:10	BRD-K28362289	BRD-K28362289	HT29	trt_cp	10 uM	6 h	5	104	0.08	0.0922343	0	0	1	1	0	-666	-666	0.3505	0.0108	0.9218
CPC017_PHH_24H:BRD-A58269583-001-02-0:10	BRD-A58269583	deoxyandirobin	PHH	trt_cp	10 uM	24 h	3	229	0.17	0.199514	0	0	1	1	0	-666	-666	0.3505	0.0108	0.9218
LJP009_SKL.C_24H:M19	BRD-K56277358	MGCD-265	SKL	trt_cp	10 uM	24 h	3	335	0.5648	0.439846	1	1	1	1	0	VEGFR inhibitor	MET|KDR|AXL	0.3505	0.0108	0.9218
AICHI001_NALM6_24H:M07	BRD-K50140147	NVP-TAE684	NALM6	trt_cp	10 uM	24 h	3	209	0.42	0.299591	1	1	1	1	0	ALK inhibitor	ALK|INSR	0.3504	0.0108	0.9217
CPC012_MCF7_6H:BRD-A36884011-001-01-7:10	BRD-A36884011	BRD-A36884011	MCF7	trt_cp	10 uM	6 h	5	740	0.08	0.246032	1	0	1	1	0	-666	-666	0.3504	0.0108	0.9217
DOSVAL003_MCF7_24H:BRD-K58945843:10	BRD-K58945843	BRD-K58945843	MCF7	trt_cp	10 uM	24 h	3	110	0.31	0.186727	1	1	1	1	0	-666	-666	0.3504	0.0108	0.9217
PAC002_U2OS_6H:BRD-K55191674-236-03-7:5.59629	BRD-K55191674	benzylpenicillin	U2OS	trt_cp	6.66 uM	6 h	2	18	0.19	0.0591349	0	0	1	1	0	Penicillin binding protein inhibitor	-666	0.3504	0.0108	0.9217
ERG014_VCAP_24H:P09	BRD-K85751793	BRD-K85751793	VCAP	trt_cp	10 uM	24 h	2	73	0.3745	0.167193	1	1	1	1	0	-666	-666	0.3504	0.0108	0.9217
CPC006_A549_24H:BRD-K19894101-001-01-6:11.1	BRD-K19894101	MST-312	A549	trt_cp	12 uM	24 h	3	293	0.59	0.420427	1	1	1	1	0	Telomerase inhibitor	TERT	0.3504	0.0108	0.9217
CPC010_A375_6H:N18	BRD-K53445087	BRD-K53445087	A375	trt_cp	10 uM	6 h	3	136	0.1957	0.164966	1	0	1	1	0	-666	-666	0.3504	0.0108	0.9217
CPC008_HEPG2_6H:BRD-K30836161-019-01-1:10	BRD-K30836161	BRD-K30836161	HEPG2	trt_cp	10 uM	6 h	2	648	0.34	0.474633	0	0	1	1	0	-666	-666	0.3504	0.0108	0.9217
REP.B017_MCF10A_24H:E20	BRD-A62879835	rifaximin	MCF10A	trt_cp	0.74 uM	24 h	2	67	0.0205	0.0374753	1	0	1	1	0	RNA synthesis inhibitor	NR1I2|CYP3A4	0.3504	0.0108	0.9216
DOS032_PC3_24H:BRD-K28945051-001-01-5:5.21	BRD-K28945051	BRD-K28945051	PC3	trt_cp	4 uM	24 h	2	111	0.12	0.116703	0	0	1	1	0	-666	-666	0.3504	0.0108	0.9216
CPC009_A375_6H:BRD-K19724398-019-01-9:10	BRD-K19724398	BRD-K19724398	A375	trt_cp	10 uM	6 h	4	393	0.57	0.478591	1	1	1	1	0	-666	-666	0.3504	0.0108	0.9216
CPC013_HEPG2_6H:BRD-A82628254-001-01-7:10	BRD-A82628254	BRD-A82628254	HEPG2	trt_cp	10 uM	6 h	3	464	0.06	0.168719	1	0	1	1	0	-666	-666	0.3504	0.0108	0.9216
PAC047_U2OS_6H:BRD-K96061818-001-01-2:10.071	BRD-K96061818	BRD-K96061818	U2OS	trt_cp	10 uM	6 h	3	46	0.25	0.108437	1	0	1	1	0	-666	-666	0.3504	0.0108	0.9215
CPC002_HCC515_6H:BRD-K82865713-001-02-6:10	BRD-K82865713	prostaglandin-b2	HCC515	trt_cp	10 uM	6 h	3	447	0.17	0.278746	1	0	1	1	0	Prostanoid receptor antagonist	-666	0.3504	0.0108	0.9215
CPC009_HCC515_6H:BRD-K60729220-001-04-2:10	BRD-K60729220	BRD-K60729220	HCC515	trt_cp	10 uM	6 h	3	96	0.24	0.153487	1	0	1	1	0	-666	-666	0.3504	0.0108	0.9215
REP.B016_MDAMB231_24H:L21	BRD-K55191674	benzylpenicillin	MDAMB231	trt_cp	0.25 uM	24 h	2	81	0.2018	0.129281	1	1	1	1	0	Penicillin binding protein inhibitor	-666	0.3504	0.0108	0.9215
CPC016_A375_6H:BRD-K36007650-300-02-3:10	BRD-K36007650	puromycin	A375	trt_cp	10 uM	6 h	5	472	0.69	0.577067	1	1	1	1	0	Protein synthesis inhibitor	RPL10L|RPL11|RPL13A|RPL15|RPL19|RPL23|RPL23A|RPL26L1|RPL3|RPL37|RPL8|RSL24D1|SNU13	0.3503	0.0108	0.9215
CPC012_HT29_6H:BRD-K70947604-001-01-0:10	BRD-K70947604	BRD-K70947604	HT29	trt_cp	10 uM	6 h	5	168	0.08	0.117228	0	0	1	1	0	-666	-666	0.3503	0.0108	0.9215
PCL001_A375_24H:BRD-K78059568:3.33	BRD-K78059568	ly-ester	A375	trt_cp	3.33 uM	24 h	3	76	0.31	0.155209	1	0	1	1	0	-666	-666	0.3503	0.0108	0.9215
DOS026_VCAP_24H:BRD-K70200040-001-01-6:5.15	BRD-K70200040	BRD-K70200040	VCAP	trt_cp	4 uM	24 h	3	555	0.57	0.568741	1	1	1	1	0	-666	-666	0.3503	0.0108	0.9215
REP.B026_HT29_24H:A23	BRD-K87782578	AVL-292	HT29	trt_cp	0.03 uM	24 h	2	193	0.5443	0.327739	1	1	1	1	0	BTK inhibitor	BTK|EGFR|ITK|JAK3|YES1	0.3503	0.0108	0.9215
PAC047_U2OS_6H:BRD-K65077386-001-01-7:10.0465	BRD-K65077386	BRD-K65077386	U2OS	trt_cp	10 uM	6 h	3	84	0.09	0.0879208	1	0	1	1	0	-666	-666	0.3503	0.0108	0.9215
CPC014_PC3_6H:BRD-K22631935-001-01-9:10	BRD-K22631935	neurodazine	PC3	trt_cp	10 uM	6 h	4	171	0.07	0.110631	1	0	1	1	0	Neurogenesis of non-pluripotent C2C12 myoblast inducer	-666	0.3503	0.0108	0.9215
CPC001_HCC515_24H:BRD-K84595254-001-03-0:10	BRD-K84595254	strophanthidin	HCC515	trt_cp	10 uM	24 h	3	733	0.87	0.807499	1	1	1	1	0	Na/K-ATPase inhibitor	ATP1A1	0.3503	0.0108	0.9215
CPC008_VCAP_6H:BRD-K66884694-001-05-3:10	BRD-K66884694	BRD-K66884694	VCAP	trt_cp	10 uM	6 h	5	313	0.45	0.379498	1	1	1	1	0	-666	-666	0.3503	0.0108	0.9215
DOS002_VCAP_6H:BRD-K40185230-001-01-6:4.83	BRD-K40185230	BRD-K40185230	VCAP	trt_cp	4 uM	6 h	2	87	0.24	0.146115	1	0	1	1	0	-666	-666	0.3503	0.0108	0.9214
CPC008_MCF7_24H:BRD-K46017542-019-01-0:10	BRD-K46017542	BRD-K46017542	MCF7	trt_cp	10 uM	24 h	2	53	0.41	0.14906	1	0	1	1	0	-666	-666	0.3503	0.0108	0.9214
PAC027_U2OS_6H:BRD-K77354700-001-01-5:9.92946	BRD-K77354700	BRD-K77354700	U2OS	trt_cp	10 uM	6 h	3	81	0.2	0.128703	1	0	1	1	0	-666	-666	0.3503	0.0108	0.9214
DOS020_VCAP_24H:BRD-K02665621-001-01-0:5.02	BRD-K02665621	BRD-K02665621	VCAP	trt_cp	4 uM	24 h	3	108	0.28	0.175842	1	0	1	1	0	-666	-666	0.3503	0.0108	0.9214
REP.B021_YAPC_24H:A24	BRD-K19111024	clofibric-acid	YAPC	trt_cp	0.01 uM	24 h	2	191	0.3772	0.271415	1	1	1	1	0	PPAR receptor agonist	PPARA	0.3503	0.0108	0.9214
CPC010_A549_6H:BRD-K70771662-001-04-7:10	BRD-K70771662	BRD-K70771662	A549	trt_cp	10 uM	6 h	2	174	0.34	0.245949	1	1	1	1	0	-666	-666	0.3503	0.0108	0.9214
PAC068_U2OS_6H:BRD-K62170825-001-05-3:10	BRD-K62170825	BRD-K62170825	U2OS	trt_cp	10 uM	6 h	3	216	0.34	0.274029	1	0	1	1	0	-666	-666	0.3503	0.0108	0.9213
REP.A021_MDAMB231_24H:D03	BRD-K81332461	maxacalcitol	MDAMB231	trt_cp	1.11 uM	24 h	3	149	0.2013	0.175124	0	0	1	1	0	Vitamin D receptor agonist	VDR	0.3503	0.0108	0.9213
PAC022_U2OS_6H:BRD-K74109371-001-01-4:10.2572	BRD-K74109371	BRD-K74109371	U2OS	trt_cp	10 uM	6 h	2	46	0.08	0.0613415	0	0	1	1	0	-666	-666	0.3503	0.0108	0.9213
CPC004_PC3_6H:BRD-A10303790-003-03-7:10	BRD-A10303790	talampicillin	PC3	trt_cp	10 uM	6 h	5	83	0.16	0.116528	1	0	1	1	0	Bacterial cell wall synthesis inhibitor	-666	0.3503	0.0108	0.9213
DOS054_A549_24H:BRD-K45955794-001-01-5:5	BRD-K45955794	BRD-K45955794	A549	trt_cp	4 uM	24 h	3	102	0.09	0.096884	0	0	1	1	0	-666	-666	0.3503	0.0108	0.9213
CPC011_VCAP_24H:BRD-K66206289-003-17-1:10	BRD-K66206289	lobeline	VCAP	trt_cp	10 uM	24 h	4	64	0.15	0.0990755	1	0	1	1	0	Acetylcholine receptor antagonist	SLC18A2|CHRNA4|CHRNB2|OPRM1|CHRNA10|CHRNA9	0.3503	0.0108	0.9213
CPC008_PC3_6H:BRD-A66846505-001-01-2:10	BRD-A66846505	BRD-A66846505	PC3	trt_cp	10 uM	6 h	5	640	0.07	0.214028	0	0	1	1	0	-666	-666	0.3503	0.0108	0.9213
MOAR001_A375_24H:O10	BRD-M57185017	BRD-M57185017	A375	trt_cp	10 uM	24 h	2	66	0.0859	0.0761376	1	0	1	1	0	-666	-666	0.3503	0.0108	0.9213
DOS032_HT29_24H:BRD-K06417531-001-01-1:5.14	BRD-K06417531	BRD-K06417531	HT29	trt_cp	4 uM	24 h	3	108	0.07	0.0879208	0	0	1	1	0	-666	-666	0.3503	0.0108	0.9213
CPC016_A549_6H:BRD-K37883585-001-01-2:10	BRD-K37883585	BRD-K37883585	A549	trt_cp	10 uM	6 h	2	75	0.33	0.159081	0	0	1	1	0	-666	-666	0.3502	0.0108	0.9212
CPC012_PC3_6H:BRD-A71171460-001-01-1:10	BRD-A71171460	UGISS-186	PC3	trt_cp	10 uM	6 h	4	80	0.16	0.114403	0	0	1	1	0	-666	-666	0.3502	0.0108	0.9212
PBIOA019_A549_24H:C07	BRD-K95552726	BRD-K95552726	A549	trt_cp	10 uM	24 h	3	148	0.26	0.198357	1	0	1	1	0	-666	-666	0.3502	0.0108	0.9212
CPC014_ASC_24H:BRD-U25771771-000-01-7:10	BRD-U25771771	WZ-4-145	ASC	trt_cp	10 uM	24 h	3	82	0.02	0.0409499	1	0	1	1	0	EGFR inhibitor	-666	0.3502	0.0108	0.9212
PBIOA022_HEPG2_24H:L13	BRD-K25737009	CD-1530	HEPG2	trt_cp	10 uM	24 h	3	497	0.79	0.63361	1	1	1	1	0	-666	-666	0.3502	0.0108	0.9211
PCLB003_A549_24H:BRD-K50324045-001-01-3:10	BRD-K50324045	BRD-K50324045	A549	trt_cp	10 uM	24 h	3	720	0.8	0.767435	1	1	1	1	0	Nucleophosmin inhibitor	-666	0.3502	0.0108	0.9211
REP.A017_PC3_24H:J07	BRD-K64931368	aminocaproic-acid	PC3	trt_cp	10 uM	24 h	3	73	0.1106	0.0908593	1	0	1	1	0	Plasminogen activator inhibitor	PLG|PLAT|LPA	0.3502	0.0108	0.9211
LJP008_ASC.C_24H:C13	BRD-K17588104	JQ-1-R	ASC	trt_cp	10 uM	24 h	2	133	0.3242	0.209973	1	1	1	1	0	Bromodomain inhibitor	-666	0.3502	0.0108	0.9211
DOS025_VCAP_6H:BRD-K32897268-001-01-1:5.04	BRD-K32897268	BRD-K32897268	VCAP	trt_cp	4 uM	6 h	3	145	0.16	0.154019	1	0	1	1	0	-666	-666	0.3502	0.0108	0.921
NMH002_FIBRNPC_6H:BRD-A81585303-001-01-1:10	BRD-A81585303	acadesine	NPC	trt_cp	10 uM	6 h	3	155	0.11	0.132036	1	0	1	1	0	-666	-666	0.3502	0.0108	0.921
PBIOA020_A549_24H:C01	BRD-K67548518	BRD-K67548518	A549	trt_cp	10 uM	24 h	3	477	0.71	0.588463	1	1	1	1	0	-666	-666	0.3502	0.0108	0.921
REP.A013_HEK293_24H:E09	BRD-A67373739	AICA-ribonucleotide	HEK293	trt_cp	1.11 uM	24 h	3	223	0.0121	0.0525262	0	0	1	1	0	AMPK activator	PRKAA1	0.3502	0.0108	0.921
PAC017_U2OS_6H:BRD-K31897694-001-01-6:10.2823	BRD-K31897694	BRD-K31897694	U2OS	trt_cp	10 uM	6 h	3	60	0.36	0.148613	0	0	1	1	0	-666	-666	0.3502	0.0108	0.921
REP.B007_HELA_24H:E18	BRD-K38852836	ganetespib	HELA	trt_cp	0.01 uM	24 h	2	259	0.5378	0.37739	0	0	1	1	0	HSP inhibitor	HSP90AA1|WT1	0.3502	0.0108	0.921
CPC012_HCC515_6H:BRD-A71171460-001-01-1:10	BRD-A71171460	UGISS-186	HCC515	trt_cp	10 uM	6 h	3	156	0.11	0.132461	1	0	1	1	0	-666	-666	0.3502	0.0108	0.921
PAC048_U2OS_6H:BRD-K82166043-001-01-2:9.99137	BRD-K82166043	BRD-K82166043	U2OS	trt_cp	10 uM	6 h	3	41	0.23	0.0981943	1	0	1	1	0	-666	-666	0.3502	0.0108	0.921
PAC030_U2OS_6H:BRD-K03479638-001-01-6:10.0733	BRD-K03479638	BRD-K03479638	U2OS	trt_cp	10 uM	6 h	3	124	0.24	0.17444	1	0	1	1	0	-666	-666	0.3502	0.0108	0.921
PAC026_U2OS_6H:BRD-K05096562-001-01-6:9.95553	BRD-K05096562	BRD-K05096562	U2OS	trt_cp	10 uM	6 h	3	168	0.22	0.1944	0	0	1	1	0	-666	-666	0.3501	0.0108	0.9209
LJP009_ASC.C_24H:G22	BRD-K09132007	D-4476	ASC	trt_cp	0.37 uM	24 h	2	86	0.2424	0.145998	1	1	1	1	0	TGF-beta receptor inhibitor	CSNK1A1|CSNK1D|TGFB1	0.3501	0.0108	0.9209
CPC016_NPC_24H:BRD-K78844995-001-01-8:10	BRD-K78844995	BRD-K78844995	NPC	trt_cp	10 uM	24 h	4	203	0.07	0.120539	0	0	1	1	0	Sigma receptor agonist	-666	0.3501	0.0108	0.9208
DOSVAL004_HEPG2_24H:BRD-K42197878:20	BRD-K42197878	BRD-K42197878	HEPG2	trt_cp	20 uM	24 h	2	391	0.24	0.309759	0	0	1	1	0	-666	-666	0.3501	0.0108	0.9208
CPC001_VCAP_24H:G17	BRD-K87991767	umbelliferone	VCAP	trt_cp	10 uM	24 h	5	164	0.2786	0.216144	0	0	1	1	0	Cyclooxygenase inhibitor	CA9	0.3501	0.0108	0.9207
CPC013_HCC515_6H:BRD-K09460252-001-01-5:10	BRD-K09460252	BRD-K09460252	HCC515	trt_cp	10 uM	6 h	3	174	0.39	0.263413	1	0	1	1	0	-666	-666	0.3501	0.0108	0.9207
CPC014_MCF7_6H:F08	BRD-K17823458	danoprevir	MCF7	trt_cp	10 uM	6 h	5	128	0.1878	0.156777	1	0	1	1	0	-666	-666	0.35	0.0108	0.9206
LKCP002_U2OS_24H:N03	BRD-K07881437	danusertib	U2OS	trt_cp	0.08 uM	24 h	5	245	0.3702	0.304531	0	0	1	1	0	Aurora kinase inhibitor|FGFR inhibitor	AURKA|AURKB|AURKC|FGFR1|NTRK1|RET|BCR|SLK	0.35	0.0108	0.9206
PCLB001_HT29_24H:E19	BRD-K14700434	MW-SHH-151	HT29	trt_cp	10 uM	24 h	3	145	0.2686	0.199557	0	0	1	1	0	-666	-666	0.35	0.0108	0.9206
CPC010_VCAP_6H:BRD-K73334721-001-02-4:10	BRD-K73334721	BRD-K73334721	VCAP	trt_cp	10 uM	6 h	5	189	0.18	0.186508	1	0	1	1	0	-666	-666	0.35	0.0108	0.9206
DOS034_A549_24H:BRD-K53022123-001-01-5:5.04	BRD-K53022123	BRD-K53022123	A549	trt_cp	4 uM	24 h	3	114	0.1	0.107965	0	0	1	1	0	-666	-666	0.35	0.0108	0.9206
PAC015_U2OS_6H:BRD-K75648723-001-01-5:9.88779	BRD-K75648723	BRD-K75648723	U2OS	trt_cp	10 uM	6 h	3	90	0.33	0.174264	0	0	1	1	0	-666	-666	0.35	0.0108	0.9206
PAC057_U2OS_6H:BRD-K66480544-001-01-1:10.0734	BRD-K66480544	BRD-K66480544	U2OS	trt_cp	10 uM	6 h	3	99	0.44	0.211045	0	0	1	1	0	-666	-666	0.35	0.0108	0.9206
PAC027_U2OS_6H:BRD-K61868194-001-01-5:9.96921	BRD-K61868194	BRD-K61868194	U2OS	trt_cp	10 uM	6 h	3	48	0.23	0.106247	1	0	1	1	0	-666	-666	0.35	0.0108	0.9206
REP.B018_YAPC_24H:O11	BRD-A36057565	bruceantin	YAPC	trt_cp	0.03 uM	24 h	2	548	0.7132	0.632159	0	0	1	1	0	Protein synthesis inhibitor	-666	0.35	0.0108	0.9206
DOS046_HT29_24H:BRD-K30857073-001-01-2:5	BRD-K30857073	BRD-K30857073	HT29	trt_cp	4 uM	24 h	2	105	0.02	0.0463383	0	0	1	1	0	-666	-666	0.35	0.0108	0.9205
REP.A011_HT29_24H:A24	BRD-K04112579	nepafenac	HT29	trt_cp	0.04 uM	24 h	3	147	0.2018	0.174161	0	0	1	1	0	Cyclooxygenase inhibitor	PTGS2|PTGS1	0.35	0.0108	0.9205
CPC019_A375_6H:BRD-K65093687-001-01-0:10	BRD-K65093687	BRD-K65093687	A375	trt_cp	10 uM	6 h	4	186	0.38	0.268831	1	0	1	1	0	-666	-666	0.35	0.0108	0.9205
CPC017_PHH_24H:BRD-K63938928-001-02-5:10	BRD-K63938928	BRD-K63938928	PHH	trt_cp	10 uM	24 h	2	101	0.25	0.16068	0	0	1	1	0	-666	-666	0.35	0.0108	0.9205
CPC001_VCAP_24H:L14	BRD-K07079548	BRD-K07079548	VCAP	trt_cp	10 uM	24 h	5	156	0.2236	0.188855	0	0	1	1	0	-666	-666	0.35	0.0108	0.9205
CPC008_HCC515_6H:BRD-K42021584-001-01-3:10	BRD-K42021584	BRD-K42021584	HCC515	trt_cp	10 uM	6 h	3	99	0.16	0.127265	1	0	1	1	0	-666	-666	0.35	0.0108	0.9205
DOSVAL006_MCF7_24H:BRD-K93112400:20	BRD-K93112400	BRD-K93112400	MCF7	trt_cp	20 uM	24 h	2	354	0.59	0.462124	1	1	1	1	0	-666	-666	0.35	0.0108	0.9205
CPC003_HCC515_24H:BRD-K06854232-001-03-3:10	BRD-K06854232	AM-580	HCC515	trt_cp	10 uM	24 h	3	244	0.47	0.342432	1	1	1	1	0	Retinoid receptor agonist	RARA	0.35	0.0108	0.9205
CPC009_A549_6H:BRD-K24281017-001-03-8:10	BRD-K24281017	KU-C103656	A549	trt_cp	10 uM	6 h	3	150	0.31	0.21805	1	1	1	1	0	-666	-666	0.35	0.0108	0.9205
DOS015_VCAP_24H:BRD-K02492147-001-01-4:4.99	BRD-K02492147	BRD-K02492147	VCAP	trt_cp	4 uM	24 h	3	42	0.04	0.0414462	1	0	1	1	0	-666	-666	0.35	0.0108	0.9205
REP.A009_THP1_24H:P03	BRD-K34185671	AMG-517	THP1	trt_cp	1.11 uM	24 h	2	430	0.7323	0.567426	1	1	1	1	0	TRPV antagonist	TRPV1	0.35	0.0108	0.9204
CPC015_HT29_6H:BRD-K07859598-001-03-9:10	BRD-K07859598	GW-5074	HT29	trt_cp	10 uM	6 h	2	98	0.11	0.104988	0	0	1	1	0	-666	-666	0.3499	0.0108	0.9204
ERG012_VCAP_24H:E04	BRD-A02836799	BRD-A02836799	VCAP	trt_cp	10 uM	24 h	6	230	0.14	0.181451	0	0	1	1	0	-666	-666	0.3499	0.0108	0.9204
PAC022_U2OS_6H:BRD-K18391257-001-02-4:10.0691	BRD-K18391257	BRD-K18391257	U2OS	trt_cp	10 uM	6 h	2	70	0.15	0.103616	0	0	1	1	0	-666	-666	0.3499	0.0108	0.9204
CPC013_ASC_24H:BRD-K55991774-001-01-1:10	BRD-K55991774	BAS-09104376	ASC	trt_cp	10 uM	24 h	4	228	0.17	0.199078	1	0	1	1	0	HIV inhibitor	-666	0.3499	0.0108	0.9204
CPC009_HA1E_6H:BRD-K53579868-001-03-9:10	BRD-K53579868	KU-C103882	HA1E	trt_cp	10 uM	6 h	3	129	0.23	0.174176	1	1	1	1	0	-666	-666	0.3499	0.0108	0.9204
REP.B011_HEK293_24H:F04	BRD-A05186015	bupropion	HEK293	trt_cp	0.08 uM	24 h	2	141	0.0543	0.088479	0	0	1	1	0	Dopamine receptor antagonist	SLC6A2|SLC6A3|CYP2B6|CHRNA3	0.3499	0.0108	0.9204
DOSVAL006_HT29_24H:BRD-K81752795:10	BRD-K81752795	BRD-K81752795	HT29	trt_cp	10 uM	24 h	3	246	0.19	0.218612	1	0	1	1	0	-666	-666	0.3499	0.0108	0.9204
CPC010_HEPG2_6H:BRD-K55630727-001-04-7:10	BRD-K55630727	BRD-K55630727	HEPG2	trt_cp	10 uM	6 h	3	198	0.37	0.273693	1	0	1	1	0	-666	-666	0.3499	0.0108	0.9204
CPC010_HA1E_6H:BRD-A94297859-001-02-4:10	BRD-A94297859	BRD-A94297859	HA1E	trt_cp	10 uM	6 h	3	79	0.08	0.0803876	1	0	1	1	0	-666	-666	0.3499	0.0108	0.9204
LPROT001_NPC.TAK_6H:BRD-A18705706:10	BRD-A18705706	BRD-A18705706	NPC	trt_cp	10 uM	6 h	3	115	0.18	0.145484	1	1	1	1	0	-666	-666	0.3499	0.0108	0.9204
REP.B021_MDAMB231_24H:D16	BRD-K81694556	VTP-27999	MDAMB231	trt_cp	0.08 uM	24 h	2	114	0.1489	0.131744	0	0	1	1	0	Renin inhibitor	REN	0.3499	0.0108	0.9203
DOS013_VCAP_24H:BRD-K12888055-001-01-1:5	BRD-K12888055	BRD-K12888055	VCAP	trt_cp	4 uM	24 h	3	81	0.12	0.0996928	1	0	1	1	0	-666	-666	0.3499	0.0108	0.9203
CPC012_PHH_24H:BRD-A15010982-001-01-9:10	BRD-A15010982	HU-211	PHH	trt_cp	10 uM	24 h	3	83	0.03	0.050458	0	0	1	1	0	Glutamate receptor antagonist	CNR1|CNR2|GRIN1	0.3499	0.0108	0.9203
CPC017_A549_6H:BRD-K79145749-001-01-8:10	BRD-K79145749	dibenzepin	A549	trt_cp	10 uM	6 h	3	119	0.38	0.215028	1	0	1	1	0	Norepinephrine inhibitor	-666	0.3499	0.0108	0.9203
CPC001_VCAP_24H:J06	BRD-K15791587	L-733060	VCAP	trt_cp	10 uM	24 h	5	115	0.2238	0.162222	0	0	1	1	0	Tachykinin antagonist	TACR1	0.3499	0.0108	0.9203
NMH002_NEU_6H:BRD-A79067928-001-04-3:10	BRD-A79067928	etoposide	NEU	trt_cp	10 uM	6 h	3	148	0.49	0.272307	0	0	1	1	0	-666	-666	0.3499	0.0108	0.9202
PAC045_U2OS_6H:BRD-K97741410-001-01-0:10.258	BRD-K97741410	BRD-K97741410	U2OS	trt_cp	10 uM	6 h	3	42	0.15	0.0802603	1	0	1	1	0	-666	-666	0.3499	0.0108	0.9202
PAC031_U2OS_6H:BRD-K17491544-001-01-8:10.0319	BRD-K17491544	BRD-K17491544	U2OS	trt_cp	10 uM	6 h	3	41	0.16	0.0818997	1	0	1	1	0	-666	-666	0.3499	0.0108	0.9202
AML001_HL60_6H:BRD-K95149906:10	BRD-K95149906	BRD-K95149906	HL60	trt_cp	10 uM	6 h	6	186	0.19	0.190092	1	0	1	1	0	-666	-666	0.3499	0.0108	0.9202
LIVB001_HUH7_72H:A08	BRD-K18271114	furafylline	HUH7	trt_cp	12.5 uM	72 h	3	246	0.08	0.141855	0	0	1	1	0	-666	-666	0.3499	0.0108	0.9202
CPD002_MCF7_24H:BRD-A07893380-001-07-3:10	BRD-A07893380	vigabatrin	MCF7	trt_cp	10 uM	24 h	3	125	0.26	0.182294	1	1	1	1	0	GABA aminotransferase inhibitor	ABAT|GABBR1|SLC32A1	0.3498	0.0108	0.9202
PAC024_U2OS_6H:BRD-K17315445-001-01-9:10.0041	BRD-K17315445	BRD-K17315445	U2OS	trt_cp	10 uM	6 h	2	50	0.2261	0.107514	0	0	1	1	0	-666	-666	0.3498	0.0108	0.9201
CPC010_HEPG2_6H:BRD-K89125793-001-21-1:10	BRD-K89125793	tinidazole	HEPG2	trt_cp	10 uM	6 h	3	158	0.23	0.192763	1	0	1	1	0	Bacterial DNA inhibitor	-666	0.3498	0.0108	0.9201
CPC012_ASC_24H:BRD-K36031023-001-01-9:10	BRD-K36031023	BRD-K36031023	ASC	trt_cp	10 uM	24 h	4	71	0.18	0.114313	1	0	1	1	0	-666	-666	0.3498	0.0108	0.9201
CPC011_A375_6H:BRD-K88304388-045-14-6:10	BRD-K88304388	dextrorphan	A375	trt_cp	10 uM	6 h	3	620	0.29	0.428771	1	0	1	1	0	Glutamate receptor antagonist	OPRM1|OPRK1|OPRD1	0.3498	0.0108	0.9201
PAC043_U2OS_6H:BRD-K88467167-001-01-8:10.0309	BRD-K88467167	BRD-K88467167	U2OS	trt_cp	10 uM	6 h	3	126	0.49	0.251255	0	0	1	1	0	-666	-666	0.3498	0.0108	0.9201
DOS053_PC3_24H:BRD-K86156277-001-01-6:5	BRD-K86156277	BRD-K86156277	PC3	trt_cp	4 uM	24 h	2	103	0.16	0.12981	0	0	1	1	0	-666	-666	0.3498	0.0108	0.9201
ERG012_PC3_24H:BRD-K60260474-019-01-9:9.89001	BRD-K60260474	BRD-K60260474	PC3	trt_cp	10 uM	24 h	3	121	0.11	0.116659	0	0	1	1	0	-666	-666	0.3498	0.0108	0.9201
DOS012_VCAP_24H:BRD-K75749796-001-01-3:5.24	BRD-K75749796	BRD-K75749796	VCAP	trt_cp	4 uM	24 h	3	293	0.4	0.346174	1	0	1	1	0	-666	-666	0.3498	0.0108	0.92
DOSVAL002_HT29_24H:BRD-K24565544:10	BRD-K24565544	BRD-K24565544	HT29	trt_cp	10 uM	24 h	3	88	0.1983	0.133577	1	0	1	1	0	-666	-666	0.3498	0.0108	0.92
CPC014_VCAP_24H:BRD-K70557564-305-01-0:10	BRD-K70557564	zosuquidar	VCAP	trt_cp	10 uM	24 h	5	81	0.23	0.138018	0	0	1	1	0	P-glycoprotein inhibitor	ABCB1|ABCB4	0.3498	0.0108	0.92
CPC003_VCAP_6H:BRD-K63606607-001-01-8:10	BRD-K63606607	bufalin	VCAP	trt_cp	10 uM	6 h	4	208	0.45	0.309363	0	0	1	1	0	Na/K-ATPase inhibitor	ATP1A1	0.3498	0.0108	0.92
REP.B012_A375_24H:C01	BRD-K00494077	trovafloxacin	A375	trt_cp	2.22 uM	24 h	2	141	0.3116	0.211953	0	0	1	1	0	Bacterial DNA inhibitor	TOP2A	0.3498	0.0108	0.92
CPC005_VCAP_6H:BRD-A04026261-001-01-0:10	BRD-A04026261	YO-2	VCAP	trt_cp	10 uM	6 h	4	271	0.12	0.18235	0	0	1	1	0	-666	-666	0.3498	0.0108	0.92
PAC008_U2OS_6H:BRD-K16933266-001-01-6:10.0275	BRD-K16933266	BRD-K16933266	U2OS	trt_cp	10 uM	6 h	3	198	0.28	0.238091	1	0	1	1	0	-666	-666	0.3498	0.0108	0.92
LJP006_BT20_24H:D04	BRD-K13566078	BMS-345541	BT20	trt_cp	0.37 uM	24 h	2	25	0.3099	0.0890044	1	1	1	1	0	IKK inhibitor	IKBKB|CHUK	0.3498	0.0108	0.92
NMH002_NEU_24H:BRD-K70131229-003-01-2:10	BRD-K70131229	glucosamine	NEU	trt_cp	10 uM	24 h	3	122	0.15	0.136791	0	0	1	1	0	-666	-666	0.3498	0.0108	0.92
DOS047_MCF7_24H:BRD-K65988431-001-01-0:5	BRD-K65988431	BRD-K65988431	MCF7	trt_cp	4 uM	24 h	3	133	0.06	0.09033	0	0	1	1	0	-666	-666	0.3498	0.0108	0.92
REP.B014_HELA_24H:F14	BRD-K59058766	BRD-K59058766	HELA	trt_cp	0.74 uM	24 h	2	528	0.6649	0.599136	1	1	1	1	0	-666	-666	0.3498	0.0108	0.92
REP.B021_A549_24H:A23	BRD-K19111024	clofibric-acid	A549	trt_cp	0.03 uM	24 h	2	181	0.3407	0.251105	1	1	1	1	0	PPAR receptor agonist	PPARA	0.3498	0.0108	0.9199
DOS045_A549_24H:D24	BRD-K69661816	BRD-K69661816	A549	trt_cp	4 uM	24 h	2	128	0.1451	0.137806	0	0	1	1	0	-666	-666	0.3498	0.0108	0.9199
CPC006_U937_6H:BRD-K51781482-001-01-3:6	BRD-K51781482	BRD-K51781482	U937	trt_cp	6.66 uM	6 h	2	261	0.28	0.273357	1	1	1	1	0	-666	-666	0.3498	0.0108	0.9199
CPC009_HT29_6H:BRD-K85853911-001-01-1:10	BRD-K85853911	KUC104542N	HT29	trt_cp	10 uM	6 h	3	146	0.06	0.0946417	0	0	1	1	0	-666	-666	0.3498	0.0108	0.9199
DOS040_A375_24H:BRD-K68664718-001-01-8:4.98	BRD-K68664718	BRD-K68664718	A375	trt_cp	4 uM	24 h	2	218	0.12	0.16355	0	0	1	1	0	-666	-666	0.3497	0.0108	0.9199
PAC036_U2OS_6H:BRD-K98881366-001-01-7:10.0193	BRD-K98881366	BRD-K98881366	U2OS	trt_cp	10 uM	6 h	3	111	0.09	0.101068	1	0	1	1	0	-666	-666	0.3497	0.0108	0.9199
CPC020_HCC515_6H:BRD-K85660637-001-02-1:10	BRD-K85660637	BRD-K85660637	HCC515	trt_cp	10 uM	6 h	2	68	0.18	0.111872	1	1	1	1	0	-666	-666	0.3497	0.0108	0.9199
DOS020_VCAP_24H:BRD-K95666496-001-01-8:4.81	BRD-K95666496	BRD-K95666496	VCAP	trt_cp	4 uM	24 h	3	247	0.09	0.150765	1	0	1	1	0	-666	-666	0.3497	0.0108	0.9199
DOS032_PC3_24H:BRD-K11480730-001-01-1:5.15	BRD-K11480730	BRD-K11480730	PC3	trt_cp	4 uM	24 h	2	131	0.12	0.126782	0	0	1	1	0	-666	-666	0.3497	0.0108	0.9199
REP.A028_HT29_24H:H05	BRD-K93944989	safingol	HT29	trt_cp	0.01 uM	24 h	2	167	0.2434	0.203868	0	0	1	1	0	PKC inhibitor	PRKCA|TRPM3	0.3497	0.0108	0.9199
CPC015_HEPG2_6H:BRD-K92731339-227-03-1:10	BRD-K92731339	perindopril	HEPG2	trt_cp	10 uM	6 h	2	55	0.04	0.0474288	0	0	1	1	0	ACE inhibitor	ACE	0.3497	0.0108	0.9198
PAC055_U2OS_6H:BRD-K03421365-001-01-7:9.92863	BRD-K03421365	BRD-K03421365	U2OS	trt_cp	10 uM	6 h	3	113	0.36	0.203949	1	1	1	1	0	-666	-666	0.3497	0.0108	0.9198
DOSBIO002_NPC_24H:BRD-K14415573:9.85927	BRD-K14415573	BRD-K14415573	NPC	trt_cp	10 uM	24 h	3	180	0.45	0.287788	1	0	1	1	0	-666	-666	0.3497	0.0108	0.9198
PAC005_U2OS_6H:BRD-A85234536-001-04-5:10	BRD-A85234536	BRD-A85234536	U2OS	trt_cp	10 uM	6 h	2	43	0.27	0.108955	1	1	1	1	0	-666	-666	0.3497	0.0108	0.9198
CPC004_HCC515_6H:BRD-K37991163-003-06-8:10	BRD-K37991163	paroxetine	HCC515	trt_cp	10 uM	6 h	3	348	0.57	0.450358	1	1	1	1	0	Selective serotonin reuptake inhibitor (SSRI)	SLC6A4|CHRM1|CHRM2|CHRM3|CHRM4|CHRM5|HTR2A|SLC6A2	0.3497	0.0108	0.9198
CPC006_NCIH596_6H:BRD-K74148702-001-03-8:48	BRD-K74148702	curcumin	NCIH596	trt_cp	50 uM	6 h	2	252	0.44	0.336711	1	1	1	1	0	-666	-666	0.3497	0.0108	0.9198
CPC002_HCC515_24H:BRD-K88677950-001-01-3:10	BRD-K88677950	PD-198306	HCC515	trt_cp	10 uM	24 h	3	490	0.74	0.608898	0	0	1	1	0	MAP kinase inhibitor|MEK inhibitor	MAPK1|MAPK3|MAP2K1|MAP2K2	0.3497	0.0108	0.9198
CPC019_A549_24H:BRD-K52801121-001-02-3:10	BRD-K52801121	BRD-K52801121	A549	trt_cp	10 uM	24 h	3	59	0.18	0.104206	0	0	1	1	0	-666	-666	0.3497	0.0108	0.9198
PAC052_U2OS_6H:BRD-K85805864-001-01-8:9.7437	BRD-K85805864	BRD-K85805864	U2OS	trt_cp	10 uM	6 h	3	139	0.16	0.150799	1	0	1	1	0	-666	-666	0.3497	0.0108	0.9198
CPC010_HEPG2_6H:BRD-K81538844-001-06-3:10	BRD-K81538844	BRD-K81538844	HEPG2	trt_cp	10 uM	6 h	3	119	0.25	0.174411	1	0	1	1	0	-666	-666	0.3497	0.0108	0.9198
LCP001_MCF10A.WT_12H:K04	BRD-K83699324	NMS-1286937	MCF10A	trt_cp	10 uM	12 h	3	139	0.46	0.255692	1	1	1	1	0	PLK inhibitor	PLK1|FLT3|PLK2|PLK3	0.3497	0.0108	0.9197
CPC005_HT29_6H:BRD-A47513740-001-02-5:10	BRD-A47513740	calyculin	HT29	trt_cp	10 uM	6 h	3	235	0.54	0.360215	1	1	1	1	0	Protein phosphatase inhibitor	PPP1CA|PPP2CA	0.3497	0.0108	0.9197
EMU001_MINO_6H:N14	BRD-K98548675	parthenolide	MINO	trt_cp	2.5 uM	6 h	3	134	0.2931	0.200397	0	0	1	1	0	NFKB inhibitor	-666	0.3497	0.0108	0.9197
CPC010_HEPG2_6H:BRD-K03704870-001-06-3:10	BRD-K03704870	BRD-K03704870	HEPG2	trt_cp	10 uM	6 h	3	76	0.02	0.0394232	1	0	1	1	0	-666	-666	0.3497	0.0108	0.9197
DOS030_VCAP_24H:BRD-K05211263-001-01-3:5.02	BRD-K05211263	BRD-K05211263	VCAP	trt_cp	4 uM	24 h	3	92	0.12	0.106247	1	0	1	1	0	-666	-666	0.3497	0.0108	0.9197
DOS040_A375_24H:BRD-K22694382-001-01-5:5.05	BRD-K22694382	BRD-K22694382	A375	trt_cp	4 uM	24 h	2	130	0.12	0.126297	0	0	1	1	0	-666	-666	0.3497	0.0108	0.9197
CVD001_HUH7_6H:BRD-K01188359-065-10-8:10	BRD-K01188359	vinblastine	HUH7	trt_cp	10 uM	6 h	3	362	0.64	0.486715	0	0	1	1	0	-666	-666	0.3496	0.0108	0.9196
REP.B025_HT29_24H:B24	BRD-K98530306	clonidine	HT29	trt_cp	0.01 uM	24 h	2	170	0.2079	0.1901	1	0	1	1	0	Adrenergic receptor agonist	ADRA2A|ADRA2B|ADRA2C|ADRA1A|ADRA1B|ADRA1D	0.3496	0.0108	0.9196
MOAR018_HAP1.CDK4_24H:M03	BRD-K64785675	TG-100115	HAP1	trt_cp	3.33 uM	24 h	3	140	0.2211	0.177905	1	1	1	1	0	PI3K inhibitor	PIK3CG|PIK3CA|PIK3CB|PIK3CD	0.3496	0.0108	0.9196
DOS045_HT29_24H:BRD-K03785392-001-01-2:4.9	BRD-K03785392	BRD-K03785392	HT29	trt_cp	4 uM	24 h	2	145	0.06	0.094317	0	0	1	1	0	-666	-666	0.3496	0.0108	0.9196
CPC003_HCC515_24H:BRD-A16332958-001-04-0:10	BRD-A16332958	modafinil	HCC515	trt_cp	10 uM	24 h	3	297	0.16	0.220429	1	0	1	1	0	Adrenergic receptor agonist	SLC6A3|CYP1A2|CYP2B6|CYP2C19|CYP3A4|CYP3A5|ADRA1B	0.3496	0.0108	0.9196
DOS013_VCAP_24H:BRD-K18999740-001-01-1:5.03	BRD-K18999740	BRD-K18999740	VCAP	trt_cp	4 uM	24 h	3	93	0.16	0.123348	1	0	1	1	0	-666	-666	0.3496	0.0108	0.9196
CPC017_A549_6H:BRD-K61097567-001-03-6:10	BRD-K61097567	SB-218795	A549	trt_cp	10 uM	6 h	3	169	0.2	0.185904	1	0	1	1	0	Tachykinin antagonist	TACR3	0.3496	0.0108	0.9196
DOSVAL001_HA1E_24H:BRD-K82153723:4.99096	BRD-K82153723	BRD-K82153723	HA1E	trt_cp	4 uM	24 h	2	75	0.22	0.129889	1	1	1	1	0	-666	-666	0.3496	0.0108	0.9195
MOAR002_A375_24H:O11	BRD-K03739921	hypoxanthine	A375	trt_cp	3.33 uM	24 h	3	155	0.14	0.148957	1	0	1	1	0	PARP inhibitor	PNP	0.3496	0.0108	0.9195
CPC008_PC3_6H:BRD-K41006959-001-01-2:10	BRD-K41006959	BRD-K41006959	PC3	trt_cp	10 uM	6 h	5	588	0.26	0.395372	0	0	1	1	0	-666	-666	0.3496	0.0108	0.9195
CPC006_VCAP_6H:BRD-A77216878-001-01-4:10	BRD-A77216878	manumycin-a	VCAP	trt_cp	10 uM	6 h	4	388	0.57	0.475537	1	1	1	1	0	-666	-666	0.3496	0.0108	0.9195
PAC050_U2OS_6H:BRD-K67533212-001-01-7:10.0939	BRD-K67533212	BRD-K67533212	U2OS	trt_cp	10 uM	6 h	3	40	0.15	0.078326	1	0	1	1	0	-666	-666	0.3496	0.0108	0.9195
PAC056_U2OS_6H:BRD-K92399508-001-01-5:10.037	BRD-K92399508	BRD-K92399508	U2OS	trt_cp	10 uM	6 h	3	127	0.53	0.262344	0	0	1	1	0	-666	-666	0.3496	0.0108	0.9195
CPC004_HA1E_24H:BRD-K32830106-001-01-8:10	BRD-K32830106	guanfacine	HA1E	trt_cp	10 uM	24 h	3	69	0.16	0.106247	1	0	1	1	0	Adrenergic receptor agonist	ADRA2A|ADRA2B|CYP3A5|HCN1|HCN2|HCN3|HCN4|ADRA2C	0.3496	0.0108	0.9194
DOS013_VCAP_6H:BRD-K72461570-001-01-0:5	BRD-K72461570	BRD-K72461570	VCAP	trt_cp	4 uM	6 h	3	82	0.12	0.100306	1	0	1	1	0	-666	-666	0.3496	0.0108	0.9194
PAC021_U2OS_6H:BRD-K75263760-001-02-5:10.0155	BRD-K75263760	BRD-K75263760	U2OS	trt_cp	10 uM	6 h	3	45	0.13	0.0773408	1	0	1	1	0	-666	-666	0.3496	0.0108	0.9194
CPC019_PC3_6H:BRD-A71339955-001-05-7:10	BRD-A71339955	BRD-A71339955	PC3	trt_cp	10 uM	6 h	5	93	0.06	0.0755349	1	0	1	1	0	-666	-666	0.3496	0.0108	0.9194
CPC006_HCC515_6H:L04	BRD-K92301463	BRD-K92301463	HCC515	trt_cp	10 uM	6 h	3	291	0.4013	0.345551	1	0	1	1	0	Prostanoid receptor agonist	-666	0.3496	0.0108	0.9194
PAC022_U2OS_6H:BRD-K31147195-001-02-8:10.0271	BRD-K31147195	BRD-K31147195	U2OS	trt_cp	10 uM	6 h	2	83	0.45	0.195423	0	0	1	1	0	-666	-666	0.3496	0.0108	0.9194
DOS055_A549_24H:BRD-K06953509-001-01-3:5	BRD-K06953509	BRD-K06953509	A549	trt_cp	4 uM	24 h	2	84	0.02	0.0414462	0	0	1	1	0	-666	-666	0.3496	0.0108	0.9194
CPC014_HT29_6H:BRD-K07877311-001-01-1:10	BRD-K07877311	BRD-K07877311	HT29	trt_cp	10 uM	6 h	5	514	0.33	0.416456	0	0	1	1	0	-666	-666	0.3495	0.0108	0.9194
DOS052_MCF7_24H:BRD-K11424789-001-01-9:5.08	BRD-K11424789	BRD-K11424789	MCF7	trt_cp	4 uM	24 h	2	130	0.25	0.182294	0	0	1	1	0	-666	-666	0.3495	0.0108	0.9194
REP.B021_YAPC_24H:J12	BRD-K83837640	JNJ-26481585	YAPC	trt_cp	0.01 uM	24 h	2	280	0.5855	0.409424	1	1	1	1	0	HDAC inhibitor	HDAC1|HDAC10|HDAC11|HDAC2|HDAC3|HDAC4|HDAC5|HDAC6|HDAC7|HDAC8|HDAC9|MDM2	0.3495	0.0108	0.9194
DOS009_VCAP_6H:BRD-K95371508-001-01-1:5.02	BRD-K95371508	BRD-K95371508	VCAP	trt_cp	4 uM	6 h	3	129	0.27	0.188715	1	0	1	1	0	-666	-666	0.3495	0.0108	0.9194
CPC005_HCC515_6H:BRD-A11135865-300-01-6:10	BRD-A11135865	nor-binaltorphimine	HCC515	trt_cp	10 uM	6 h	2	99	0.04	0.0636324	1	0	1	1	0	-666	-666	0.3495	0.0108	0.9194
CPC014_ASC_24H:BRD-K64800655-001-01-7:10	BRD-K64800655	PHA-793887	ASC	trt_cp	10 uM	24 h	3	627	0.72	0.679408	0	0	1	1	0	CDK inhibitor	CDK1|CDK2|CDK4|CDK5|CCND1|CCNE1|CDK7|CDK9	0.3495	0.0108	0.9193
LJP009_CD34_24H:B14	BRD-U07805514	saracatinib	CD34	trt_cp	3.33 uM	24 h	3	372	0.5157	0.442895	1	1	1	1	0	-666	-666	0.3495	0.0108	0.9193
ERG017_VCAP_24H:BRD-K74647590:0.37	BRD-K74647590	BRD-K74647590	VCAP	trt_cp	0.37 uM	24 h	3	333	0.49	0.408461	0	0	1	1	0	-666	-666	0.3495	0.0108	0.9193
PAC032_U2OS_6H:BRD-K90059152-001-01-6:10.0115	BRD-K90059152	BRD-K90059152	U2OS	trt_cp	10 uM	6 h	3	107	0.33	0.190011	1	0	1	1	0	-666	-666	0.3495	0.0108	0.9193
DOS049_A375_24H:BRD-K08594759-001-01-0:5	BRD-K08594759	BRD-K08594759	A375	trt_cp	4 uM	24 h	3	135	0.07	0.0982984	0	0	1	1	0	-666	-666	0.3495	0.0108	0.9192
DOS046_A375_24H:BRD-K46476822-001-01-7:5	BRD-K46476822	BRD-K46476822	A375	trt_cp	4 uM	24 h	3	134	0.09	0.111046	0	0	1	1	0	-666	-666	0.3495	0.0108	0.9192
CPC007_MCF7_24H:BRD-A41630653-001-05-1:10	BRD-A41630653	BRD-A41630653	MCF7	trt_cp	10 uM	24 h	5	77	0.03	0.0486	1	0	1	1	0	-666	-666	0.3495	0.0108	0.9192
DOS004_VCAP_24H:BRD-K33593585-001-01-1:5.01	BRD-K33593585	BRD-K33593585	VCAP	trt_cp	4 uM	24 h	3	256	0.17	0.210948	1	0	1	1	0	-666	-666	0.3495	0.0108	0.9192
DOSBIO001_A375_24H:BRD-K85549762:9.97144	BRD-K85549762	BRD-K85549762	A375	trt_cp	10 uM	24 h	3	98	0.09	0.0949653	1	0	1	1	0	-666	-666	0.3495	0.0108	0.9192
CPC009_VCAP_6H:BRD-K17023947-001-03-8:10	BRD-K17023947	KU-C104254	VCAP	trt_cp	10 uM	6 h	4	327	0.39	0.361108	1	0	1	1	0	-666	-666	0.3495	0.0108	0.9192
DOS050_PC3_24H:BRD-K14196440-001-01-1:5	BRD-K14196440	BRD-K14196440	PC3	trt_cp	4 uM	24 h	2	256	0.28	0.270726	0	0	1	1	0	-666	-666	0.3495	0.0108	0.9192
CPC001_HA1E_24H:BRD-K68246049-001-01-4:10	BRD-K68246049	TTNPB	HA1E	trt_cp	10 uM	24 h	3	71	0.24	0.131997	1	1	1	1	0	-666	-666	0.3495	0.0108	0.9192
CPC010_HT29_6H:BRD-K45763312-001-04-0:10	BRD-K45763312	BRD-K45763312	HT29	trt_cp	10 uM	6 h	5	160	0.11	0.134149	1	0	1	1	0	-666	-666	0.3495	0.0108	0.9192
CPC001_VCAP_6H:M04	BRD-K72034655	peucedanin	VCAP	trt_cp	10 uM	6 h	5	78	0.161	0.113316	0	0	1	1	0	Apoptosis stimulant	-666	0.3495	0.0108	0.9192
DOS027_VCAP_24H:BRD-K31183432-001-01-8:5.06	BRD-K31183432	BRD-K31183432	VCAP	trt_cp	4 uM	24 h	3	134	0.16	0.148062	1	0	1	1	0	-666	-666	0.3495	0.0108	0.9191
PBIOA016_A375_24H:L18	BRD-K83124600	BRD-K83124600	A375	trt_cp	0.04 uM	24 h	2	79	0.1875	0.123068	1	1	1	1	0	-666	-666	0.3495	0.0108	0.9191
REP.A023_MDAMB231_24H:N08	BRD-K72005722	VT-464	MDAMB231	trt_cp	3.33 uM	24 h	2	49	0.2183	0.104582	1	1	1	1	0	Cytochrome P450 inhibitor	CYP17A1	0.3494	0.0108	0.9191
DOS023_VCAP_24H:BRD-K43325273-001-01-3:5.11	BRD-K43325273	BRD-K43325273	VCAP	trt_cp	4 uM	24 h	2	51	0.16	0.0913431	1	0	1	1	0	-666	-666	0.3494	0.0108	0.9191
REP.B018_HEK293_24H:I12	BRD-K64785675	TG-100115	HEK293	trt_cp	0.01 uM	24 h	2	106	0.0642	0.0834163	0	0	1	1	0	PI3K inhibitor	PIK3CG|PIK3CA|PIK3CB|PIK3CD	0.3494	0.0108	0.9191
DOS022_VCAP_24H:BRD-K31970894-003-01-5:5.02	BRD-K31970894	BRD-K31970894	VCAP	trt_cp	4 uM	24 h	3	323	0.29	0.309479	1	0	1	1	0	-666	-666	0.3494	0.0108	0.9191
CPC013_NPC_24H:BRD-K28774715-001-05-8:10	BRD-K28774715	BRD-K28774715	NPC	trt_cp	10 uM	24 h	3	297	0.2	0.246447	0	0	1	1	0	-666	-666	0.3494	0.0108	0.9191
NMH001_NEU_24H:BRD-K49889622-001-01-0:10	BRD-K49889622	BRD-K49889622	NEU	trt_cp	10 uM	24 h	3	140	0.33	0.217346	0	0	1	1	0	-666	-666	0.3494	0.0108	0.919
NMH002_NEU_6H:BRD-K04431258-001-01-5:10	BRD-K04431258	Val-Val-Val	NEU	trt_cp	10 uM	6 h	3	88	0.04	0.0599932	0	0	1	1	0	-666	-666	0.3494	0.0108	0.919
DOS019_VCAP_24H:BRD-K16372954-001-01-4:5.02	BRD-K16372954	BRD-K16372954	VCAP	trt_cp	4 uM	24 h	3	89	0.18	0.127986	1	0	1	1	0	-666	-666	0.3494	0.0108	0.919
DOS007_VCAP_24H:BRD-K43852369-001-02-9:5.02	BRD-K43852369	BRD-K43852369	VCAP	trt_cp	4 uM	24 h	3	319	0.31	0.317985	1	0	1	1	0	-666	-666	0.3494	0.0108	0.9189
CPC006_H1299_6H:BRD-K08417745-001-02-9:88.8	BRD-K08417745	SID-26681509	H1299	trt_cp	90 uM	6 h	2	151	0.36	0.23576	0	0	1	1	0	Cathepsin inhibitor	CTSL	0.3494	0.0108	0.9189
DOS056_A375_24H:BRD-K44242139-001-01-3:5	BRD-K44242139	BRD-K44242139	A375	trt_cp	4 uM	24 h	2	398	0.38	0.393246	0	0	1	1	0	-666	-666	0.3494	0.0108	0.9189
DOSVAL003_MCF7_24H:BRD-K36070105:10	BRD-K36070105	BRD-K36070105	MCF7	trt_cp	10 uM	24 h	3	76	0.27	0.14485	1	0	1	1	0	-666	-666	0.3494	0.0108	0.9189
MUC.CP004_MCF7_6H:BRD-K46062088-001-01-4:10	BRD-K46062088	ST-4062971	MCF7	trt_cp	10 uM	6 h	3	254	0.47	0.349379	1	1	1	1	0	-666	-666	0.3493	0.0108	0.9189
CPC006_H1299_6H:BRD-A38030642-001-02-0:10	BRD-A38030642	cyclosporin-a	H1299	trt_cp	10 uM	6 h	2	63	0.17	0.104647	0	0	1	1	0	-666	-666	0.3493	0.0108	0.9189
CPC010_HEPG2_6H:BRD-K51155404-019-03-3:10	BRD-K51155404	BRD-K51155404	HEPG2	trt_cp	10 uM	6 h	3	203	0.31	0.253664	1	1	1	1	0	-666	-666	0.3493	0.0108	0.9189
EMU001_BJAB_3H:O13	BRD-K11357827	LCB-03-0110	BJAB	trt_cp	10 uM	3 h	3	211	0.3985	0.293215	0	0	1	1	0	-666	-666	0.3493	0.0108	0.9189
DOS054_HT29_24H:BRD-K15168329-001-01-5:5	BRD-K15168329	BRD-K15168329	HT29	trt_cp	4 uM	24 h	2	242	0.32	0.281393	0	0	1	1	0	-666	-666	0.3493	0.0108	0.9188
PAC015_U2OS_6H:BRD-K71420819-001-01-8:10.0245	BRD-K71420819	BRD-K71420819	U2OS	trt_cp	10 uM	6 h	3	68	0.4	0.166769	1	1	1	1	0	-666	-666	0.3493	0.0108	0.9188
PAC004_U2OS_6H:BRD-K11107424-001-01-1:10	BRD-K11107424	tiotidine	U2OS	trt_cp	10 uM	6 h	2	17	0.15	0.0510623	0	0	1	1	0	Histamine receptor antagonist	HRH2	0.3493	0.0108	0.9188
CPC010_HEPG2_6H:BRD-K96194181-001-02-8:10	BRD-K96194181	BRD-K96194181	HEPG2	trt_cp	10 uM	6 h	3	75	0.05	0.0619222	1	0	1	1	0	-666	-666	0.3493	0.0108	0.9188
CPC017_A375_6H:BRD-A38913120-001-01-0:10	BRD-A38913120	BH3I-1	A375	trt_cp	10 uM	6 h	3	454	0.13	0.245658	0	0	1	1	0	BCL inhibitor	BCL2L1	0.3493	0.0108	0.9188
CPC012_PC3_24H:BRD-K69003436-001-01-9:10	BRD-K69003436	BRD-K69003436	PC3	trt_cp	10 uM	24 h	5	124	0.21	0.163174	1	0	1	1	0	-666	-666	0.3493	0.0108	0.9188
DOSVAL003_HEPG2_24H:BRD-K74260000:20	BRD-K74260000	BRD-K74260000	HEPG2	trt_cp	20 uM	24 h	3	443	0.63	0.534199	1	1	1	1	0	-666	-666	0.3493	0.0108	0.9187
PBIOA014_MCF7_24H:D19	BRD-K55242822	BRD-K55242822	MCF7	trt_cp	10 uM	24 h	3	68	0.28	0.139529	1	1	1	1	0	-666	-666	0.3493	0.0108	0.9187
DOS003_VCAP_6H:BRD-K93494062-001-01-1:5	BRD-K93494062	BRD-K93494062	VCAP	trt_cp	4 uM	6 h	2	54	0.04	0.0469956	1	0	1	1	0	-666	-666	0.3493	0.0108	0.9187
MUC.CP004_MCF7_6H:BRD-K05729886-001-01-1:0.371	BRD-K05729886	SA-1922932	MCF7	trt_cp	0.37 uM	6 h	3	210	0.24	0.22701	1	0	1	1	0	-666	-666	0.3493	0.0108	0.9187
AICHI001_TMD8_4H:L15	BRD-K90846035	BRD-K90846035	TMD8	trt_cp	0.66 uM	4 h	3	81	0.35	0.170258	0	0	1	1	0	-666	-666	0.3493	0.0108	0.9187
PAC005_U2OS_6H:BRD-A81795050-003-01-7:10	BRD-A81795050	U-18666A	U2OS	trt_cp	10 uM	6 h	2	60	0.07	0.0655323	1	0	1	1	0	-666	-666	0.3493	0.0108	0.9187
PBIOA019_A375_24H:E13	BRD-K95091188	BRD-K95091188	A375	trt_cp	10 uM	24 h	3	177	0.11	0.141096	0	0	1	1	0	-666	-666	0.3493	0.0108	0.9186
CPC006_U937_6H:BRD-K53595844-001-01-8:10	BRD-K53595844	phenoxazine	U937	trt_cp	10 uM	6 h	2	74	0.34	0.160393	1	1	1	1	0	-666	-666	0.3493	0.0108	0.9186
CPC014_PHH_24H:BRD-K67808578-001-02-9:10	BRD-K67808578	BRD-K67808578	PHH	trt_cp	10 uM	24 h	4	152	0.03	0.0682831	0	0	1	1	0	-666	-666	0.3493	0.0108	0.9186
DOSVAL004_PC3_24H:BRD-K43013792:5	BRD-K43013792	BRD-K43013792	PC3	trt_cp	4 uM	24 h	3	101	0.05	0.0718582	1	0	1	1	0	-666	-666	0.3492	0.0108	0.9186
CPC013_VCAP_24H:BRD-K53327986-001-01-4:10	BRD-K53327986	BRD-K53327986	VCAP	trt_cp	10 uM	24 h	4	91	0.3	0.167075	0	0	1	1	0	-666	-666	0.3492	0.0108	0.9186
PAC065_U2OS_6H:BRD-K52406139-001-05-4:10	BRD-K52406139	BRD-K52406139	U2OS	trt_cp	10 uM	6 h	3	187	0.32	0.247358	1	1	1	1	0	-666	-666	0.3492	0.0108	0.9186
DOS011_VCAP_6H:BRD-K71397492-001-01-2:5.12	BRD-K71397492	BRD-K71397492	VCAP	trt_cp	4 uM	6 h	2	147	0.2	0.173382	0	0	1	1	0	-666	-666	0.3492	0.0108	0.9186
DOSVAL004_HT29_24H:BRD-K73460574:5	BRD-K73460574	BRD-K73460574	HT29	trt_cp	4 uM	24 h	3	81	0.23	0.138018	1	0	1	1	0	-666	-666	0.3492	0.0108	0.9186
DOSVAL005_HA1E_24H:BRD-K01404579:20	BRD-K01404579	BRD-K01404579	HA1E	trt_cp	20 uM	24 h	3	192	0.27	0.230231	1	1	1	1	0	-666	-666	0.3492	0.0108	0.9186
DOS053_A549_24H:BRD-K46276961-001-01-2:5.05	BRD-K46276961	BRD-K46276961	A549	trt_cp	4 uM	24 h	2	123	0.02	0.0501531	0	0	1	1	0	-666	-666	0.3492	0.0108	0.9185
LJP007_SKL.C_24H:H13	BRD-K26838195	AST-1306	SKL	trt_cp	10 uM	24 h	3	251	0.4254	0.33042	1	1	1	1	0	EGFR inhibitor	EGFR|ERBB2|ERBB4	0.3492	0.0108	0.9185
REP.A009_MCF10A_24H:K19	BRD-K31519811	PF-02545920	MCF10A	trt_cp	10 uM	24 h	2	49	0.1821	0.0955176	1	1	1	1	0	Phosphodiesterase inhibitor	PDE10A	0.3492	0.0108	0.9185
DOS015_VCAP_6H:BRD-K26399147-001-01-3:5.01	BRD-K26399147	BRD-K26399147	VCAP	trt_cp	4 uM	6 h	3	413	0.24	0.318355	0	0	1	1	0	-666	-666	0.3492	0.0108	0.9185
AICHI001_THP1_24H:P07	BRD-K32428408	GDC-834	THP1	trt_cp	10 uM	24 h	3	111	0.33	0.19353	1	1	1	1	0	-666	-666	0.3492	0.0108	0.9185
PAC011_U2OS_6H:BRD-K43473008-001-01-3:9.62434	BRD-K43473008	BRD-K43473008	U2OS	trt_cp	10 uM	6 h	3	24	0.18	0.0664619	1	1	1	1	0	-666	-666	0.3492	0.0108	0.9185
DOS003_VCAP_24H:BRD-K99805333-001-01-5:5.02	BRD-K99805333	BRD-K99805333	VCAP	trt_cp	4 uM	24 h	3	240	0.28	0.262129	1	0	1	1	0	-666	-666	0.3492	0.0108	0.9185
DOS003_VCAP_6H:BRD-K66573697-001-01-8:5.06	BRD-K66573697	BRD-K66573697	VCAP	trt_cp	4 uM	6 h	2	120	0.14	0.131065	1	0	1	1	0	-666	-666	0.3492	0.0108	0.9185
DOS046_A549_24H:BRD-K79138145-001-01-3:5	BRD-K79138145	BRD-K79138145	A549	trt_cp	4 uM	24 h	3	202	0.11	0.150731	0	0	1	1	0	-666	-666	0.3492	0.0108	0.9185
DOS013_VCAP_6H:BRD-K02409808-001-01-8:5.01	BRD-K02409808	BRD-K02409808	VCAP	trt_cp	4 uM	6 h	3	116	0.26	0.175609	1	0	1	1	0	-666	-666	0.3492	0.0108	0.9185
CPC013_ASC_24H:BRD-A30083233-001-01-4:10	BRD-A30083233	BRD-A30083233	ASC	trt_cp	10 uM	24 h	4	60	0.12	0.0858019	1	0	1	1	0	-666	-666	0.3492	0.0108	0.9184
REP.B022_HELA_24H:E22	BRD-K70330367	amantadine	HELA	trt_cp	0.08 uM	24 h	2	126	0.3928	0.224958	1	1	1	1	0	Glutamate receptor antagonist	GRIN1|DRD2|GRIN2A|GRIN2B|GRIN2C|GRIN2D|GRIN3A	0.3492	0.0108	0.9184
PAC055_U2OS_6H:BRD-K44713204-001-01-3:10.124	BRD-K44713204	BRD-K44713204	U2OS	trt_cp	10 uM	6 h	3	50	0.12	0.078326	1	0	1	1	0	-666	-666	0.3492	0.0108	0.9184
CPC015_SKB_24H:BRD-K36198571-001-01-2:10	BRD-K36198571	WAY-170523	SKB	trt_cp	10 uM	24 h	2	309	0.21	0.257584	0	0	1	1	0	Metalloproteinase inhibitor	MMP13	0.3492	0.0108	0.9184
DOSVAL006_HT29_24H:BRD-K23607904:20	BRD-K23607904	BRD-K23607904	HT29	trt_cp	20 uM	24 h	3	108	0.33	0.190897	1	1	1	1	0	-666	-666	0.3492	0.0108	0.9184
DOS049_A375_24H:BRD-K24392866-001-01-9:5	BRD-K24392866	BRD-K24392866	A375	trt_cp	4 uM	24 h	3	184	0.11	0.143859	0	0	1	1	0	-666	-666	0.3492	0.0108	0.9184
DOS022_VCAP_24H:BRD-K60132930-001-01-6:4.69	BRD-K60132930	BRD-K60132930	VCAP	trt_cp	4 uM	24 h	3	119	0.27	0.181253	1	1	1	1	0	-666	-666	0.3492	0.0108	0.9183
DOS048_A549_24H:BRD-K03077507-001-01-6:4.99	BRD-K03077507	BRD-K03077507	A549	trt_cp	4 uM	24 h	3	220	0.12	0.164298	0	0	1	1	0	-666	-666	0.3491	0.0108	0.9183
PAC047_U2OS_6H:BRD-K65913932-001-01-2:9.94172	BRD-K65913932	BRD-K65913932	U2OS	trt_cp	10 uM	6 h	3	71	0.09	0.0808316	1	0	1	1	0	-666	-666	0.3491	0.0108	0.9183
PAC032_U2OS_6H:BRD-K98276754-001-01-0:10.0061	BRD-K98276754	BRD-K98276754	U2OS	trt_cp	10 uM	6 h	3	79	0.29	0.153053	1	0	1	1	0	-666	-666	0.3491	0.0108	0.9183
CPC017_A375_6H:BRD-A21723284-066-01-7:10	BRD-A21723284	naltriben	A375	trt_cp	10 uM	6 h	3	512	0.03	0.125322	0	0	1	1	0	-666	-666	0.3491	0.0108	0.9183
DOSVAL006_HT29_24H:BRD-K86312065:5	BRD-K86312065	BRD-K86312065	HT29	trt_cp	4 uM	24 h	3	85	0.14	0.110307	1	0	1	1	0	-666	-666	0.3491	0.0108	0.9183
CPC015_HEPG2_6H:BRD-K66296774-001-02-0:10	BRD-K66296774	fluvastatin	HEPG2	trt_cp	10 uM	6 h	2	113	0.13	0.122558	0	0	1	1	0	HMGCR inhibitor	HMGCR|CYP2C8	0.3491	0.0108	0.9182
DOS032_MCF7_24H:BRD-K29916225-001-01-6:5.05	BRD-K29916225	BRD-K29916225	MCF7	trt_cp	4 uM	24 h	3	128	0.17	0.149163	0	0	1	1	0	-666	-666	0.3491	0.0108	0.9182
PAC031_U2OS_6H:BRD-K63841469-001-01-8:9.96045	BRD-K63841469	BRD-K63841469	U2OS	trt_cp	10 uM	6 h	3	71	0.24	0.131997	1	0	1	1	0	-666	-666	0.3491	0.0108	0.9182
CPC004_HT29_6H:BRD-A04756508-001-01-5:10	BRD-A04756508	norgestimate	HT29	trt_cp	10 uM	6 h	5	246	0.13	0.18083	0	0	1	1	0	-666	-666	0.3491	0.0108	0.9182
DOS057_A549_24H:BRD-K37650321-001-01-4:5	BRD-K37650321	BRD-K37650321	A549	trt_cp	4 uM	24 h	2	201	0.43	0.297278	0	0	1	1	0	-666	-666	0.3491	0.0108	0.9182
DOS047_HT29_24H:BRD-K40597368-001-01-6:5.01	BRD-K40597368	BRD-K40597368	HT29	trt_cp	4 uM	24 h	2	189	0.04	0.0879208	0	0	1	1	0	-666	-666	0.3491	0.0108	0.9182
CPC010_VCAP_6H:BRD-K59197931-236-16-1:10	BRD-K59197931	naproxen	VCAP	trt_cp	10 uM	6 h	5	119	0.1	0.110307	1	0	1	1	0	Cyclooxygenase inhibitor	PTGS2|PTGS1	0.3491	0.0108	0.9182
DOSVAL004_HCC515_24H:BRD-K13849015:5	BRD-K13849015	BRD-K13849015	HCC515	trt_cp	4 uM	24 h	3	221	0.19	0.207207	1	0	1	1	0	-666	-666	0.3491	0.0108	0.9182
DOS046_PC3_24H:BRD-K87790979-001-01-2:5	BRD-K87790979	BRD-K87790979	PC3	trt_cp	4 uM	24 h	3	220	0.22	0.222461	0	0	1	1	0	-666	-666	0.3491	0.0108	0.9182
CPC019_HEPG2_6H:BRD-K19593010-001-01-4:10	BRD-K19593010	BRD-K19593010	HEPG2	trt_cp	10 uM	6 h	3	193	0.3	0.243316	1	0	1	1	0	-666	-666	0.3491	0.0108	0.9181
DOS008_VCAP_6H:BRD-K20032520-001-01-3:5.03	BRD-K20032520	BRD-K20032520	VCAP	trt_cp	4 uM	6 h	2	113	0.05	0.0760072	0	0	1	1	0	-666	-666	0.3491	0.0108	0.9181
CPC008_PC3_6H:BRD-K76907295-001-03-8:10	BRD-K76907295	VU-0418947-2	PC3	trt_cp	10 uM	6 h	5	253	0.51	0.363225	1	1	1	1	0	HIF modulator	-666	0.3491	0.0108	0.9181
REP.B021_A375_24H:O09	BRD-K86307448	allopurinol	A375	trt_cp	0.25 uM	24 h	2	101	0.2173	0.149803	1	1	1	1	0	Xanthine oxidase inhibitor	XDH	0.3491	0.0108	0.9181
DOS049_HT29_24H:BRD-K44452237-001-01-9:5	BRD-K44452237	BRD-K44452237	HT29	trt_cp	4 uM	24 h	2	123	0.12	0.12285	0	0	1	1	0	-666	-666	0.3491	0.0108	0.9181
PAC025_U2OS_6H:BRD-K20644549-001-01-2:10.0222	BRD-K20644549	BRD-K20644549	U2OS	trt_cp	10 uM	6 h	3	118	0.27	0.18049	1	0	1	1	0	-666	-666	0.349	0.0108	0.9181
ERG020_VCAP_24H:BRD-K08109215:10	BRD-K08109215	I-BET-762	VCAP	trt_cp	10 uM	24 h	3	537	0.7	0.619964	1	1	1	1	0	Bromodomain inhibitor	BRD2|BRD3|BRD4|APOA1	0.349	0.0108	0.9181
CPC010_PC3_6H:BRD-K10860596-003-06-3:10	BRD-K10860596	granisetron	PC3	trt_cp	10 uM	6 h	5	547	0.45	0.501684	0	0	1	1	0	-666	-666	0.349	0.0108	0.918
PBIOA019_PC3_24H:B19	BRD-A04287157	BRD-A04287157	PC3	trt_cp	10 uM	24 h	3	272	0.38	0.325092	1	1	1	1	0	-666	-666	0.349	0.0108	0.918
PCLB001_JURKAT_24H:BRD-K58044374-001-01-0:3.33	BRD-K58044374	AT1-SHH-29	JURKAT	trt_cp	3.33 uM	24 h	6	160	0.04	0.0808948	0	0	1	1	0	-666	-666	0.349	0.0108	0.918
PBIOA016_HCC515_24H:A13	BRD-K33106058	cytarabine	HCC515	trt_cp	10 uM	24 h	3	600	0.75	0.678323	1	1	1	1	0	Ribonucleotide reductase inhibitor	POLA1|POLB|POLD1|POLE	0.349	0.0108	0.918
ERG010_VCAP_6H:BRD-K17627540-001-01-1:9.997	BRD-K17627540	BRD-K17627540	VCAP	trt_cp	10 uM	6 h	2	30	0.03	0.0303355	1	0	1	1	0	-666	-666	0.349	0.0108	0.918
ERG015_VCAP_24H:BRD-K17489199-001-02-8:10.0122	BRD-K17489199	BRD-K17489199	VCAP	trt_cp	10 uM	24 h	3	122	0.46	0.239546	1	1	1	1	0	-666	-666	0.349	0.0108	0.918
CPC014_HA1E_6H:BRD-K43764301-001-07-6:10	BRD-K43764301	dexketoprofen	HA1E	trt_cp	10 uM	6 h	3	91	0.25	0.152518	1	0	1	1	0	Cyclooxygenase inhibitor	PTGS2|PTGS1	0.349	0.0108	0.918
CPC010_A549_24H:BRD-A27489425-001-10-7:10	BRD-A27489425	rolitetracycline	A549	trt_cp	10 uM	24 h	2	50	0.1	0.0715016	0	0	1	1	0	-666	-666	0.349	0.0108	0.918
CPC010_PC3_24H:BRD-K89832926-001-05-5:10	BRD-K89832926	BRD-K89832926	PC3	trt_cp	10 uM	24 h	5	157	0.08	0.113325	1	0	1	1	0	-666	-666	0.349	0.0108	0.918
CPC013_NEU_24H:BRD-K06311439-001-01-9:10	BRD-K06311439	BRD-K06311439	NEU	trt_cp	10 uM	24 h	2	235	0.38	0.302173	0	0	1	1	0	-666	-666	0.349	0.0108	0.9179
CPC012_PC3_24H:BRD-K13810148-001-02-1:10	BRD-K13810148	givinostat	PC3	trt_cp	10 uM	24 h	5	114	0.07	0.09033	1	0	1	1	0	HDAC inhibitor	HDAC2|IL1B|IL1R2|IL6R|TNF|HDAC1|HDAC3|HDAC4|HDAC5|HDAC6|HDAC7|HDAC8|HDAC9	0.349	0.0108	0.9179
CPC014_SKB_24H:BRD-K78062244-001-06-5:10	BRD-K78062244	BRD-K78062244	SKB	trt_cp	10 uM	24 h	4	262	0.52	0.373235	0	0	1	1	0	-666	-666	0.349	0.0108	0.9179
CPC014_A375_6H:M03	BRD-A13346522	BRD-A13346522	A375	trt_cp	10 uM	6 h	2	55	0.0928	0.0722414	1	1	1	1	0	-666	-666	0.3489	0.0108	0.9178
CPC005_A549_6H:BRD-K52512893-001-03-0:10	BRD-K52512893	SC-19220	A549	trt_cp	10 uM	6 h	3	433	0.58	0.506744	1	0	1	1	0	Prostanoid receptor antagonist	PTGER1	0.3489	0.0108	0.9178
DOSBIO001_A375_24H:BRD-K30126976:9.93945	BRD-K30126976	BRD-K30126976	A375	trt_cp	10 uM	24 h	3	98	0.16	0.12662	1	0	1	1	0	-666	-666	0.3489	0.0108	0.9178
CPC008_A549_6H:BRD-K86273012-019-01-1:10	BRD-K86273012	BRD-K86273012	A549	trt_cp	10 uM	6 h	3	85	0.13	0.106295	1	1	1	1	0	-666	-666	0.3489	0.0108	0.9178
PAC045_U2OS_6H:BRD-K85025453-001-01-0:10.0629	BRD-K85025453	BRD-K85025453	U2OS	trt_cp	10 uM	6 h	3	114	0.24	0.167259	0	0	1	1	0	-666	-666	0.3489	0.0108	0.9177
DOS036_A549_24H:BRD-K92953664-001-01-9:4.95	BRD-K92953664	BRD-K92953664	A549	trt_cp	4 uM	24 h	2	132	0.33	0.211045	0	0	1	1	0	-666	-666	0.3489	0.0108	0.9177
CPC018_MCF7_6H:BRD-K48869804-001-01-3:10	BRD-K48869804	icilin	MCF7	trt_cp	10 uM	6 h	3	91	0.18	0.129416	1	0	1	1	0	TRPV agonist	TRPA1|TRPM8	0.3489	0.0108	0.9176
REP.A014_HA1E_24H:L13	BRD-K61036791	rucinol	HA1E	trt_cp	10 uM	24 h	3	140	0.2745	0.198228	1	1	1	1	0	Tyrosinase inhibitor	TYR	0.3489	0.0108	0.9176
PAC061_U2OS_6H:BRD-K36671358-001-01-7:10.0163	BRD-K36671358	BRD-K36671358	U2OS	trt_cp	10 uM	6 h	3	97	0.1	0.0995902	0	0	1	1	0	-666	-666	0.3489	0.0108	0.9176
DOS046_PC3_24H:BRD-K48566675-001-01-1:5	BRD-K48566675	BRD-K48566675	PC3	trt_cp	4 uM	24 h	3	120	0.15	0.135665	0	0	1	1	0	-666	-666	0.3489	0.0108	0.9176
CPC010_PC3_6H:BRD-K04412738-003-05-2:10	BRD-K04412738	tramadol	PC3	trt_cp	10 uM	6 h	5	559	0.37	0.459872	1	0	1	1	0	-666	-666	0.3489	0.0108	0.9176
LJP006_HS578T_3H:E05	BRD-K49865102	PD-0325901	HS578T	trt_cp	0.12 uM	3 h	2	97	0.2125	0.145176	1	1	1	1	0	MEK inhibitor|MAP kinase inhibitor|Protein kinase inhibitor	MAP2K1|MAP2K2	0.3489	0.0108	0.9176
DOSVAL005_HCC515_24H:BRD-M54407015:5	BRD-M54407015	BRD-M54407015	HCC515	trt_cp	4 uM	24 h	2	368	0.5628	0.460184	1	1	1	1	0	-666	-666	0.3488	0.0108	0.9175
REP.A017_JURKAT_24H:D13	BRD-A48430263	pioglitazone	JURKAT	trt_cp	10 uM	24 h	2	87	0.0878	0.0883766	0	0	1	1	0	PPAR receptor agonist|Insulin sensitizer	PPARG|INS|TRPM3	0.3488	0.0108	0.9175
CPC013_VCAP_6H:BRD-K78596368-001-01-3:10	BRD-K78596368	BRD-K78596368	VCAP	trt_cp	10 uM	6 h	5	86	0.08	0.0838735	0	0	1	1	0	-666	-666	0.3488	0.0108	0.9175
REP.B012_PC3_24H:N17	BRD-K03095347	levosimendan	PC3	trt_cp	0.03 uM	24 h	2	91	0.172	0.126507	0	0	1	1	0	Calcium channel blocker	TNNC1|KCNJ11|KCNJ8|PDE3A	0.3488	0.0108	0.9175
REP.A009_HUVEC.A_24H:P11	BRD-K34313798	LY-215490	HUVEC	trt_cp	0.125 uM	24 h	3	87	0.1914	0.130485	1	0	1	1	0	Glutamate receptor antagonist	GRIA1|GRIA2|GRIA3|GRIA4|GRIK1	0.3488	0.0108	0.9175
DOS049_HT29_24H:BRD-K16673836-001-01-9:5	BRD-K16673836	BRD-K16673836	HT29	trt_cp	4 uM	24 h	2	110	0.02	0.0474288	0	0	1	1	0	-666	-666	0.3488	0.0108	0.9174
DOS053_MCF7_24H:BRD-K29626061-001-01-8:5	BRD-K29626061	BRD-K29626061	MCF7	trt_cp	4 uM	24 h	2	75	0.05	0.0619222	0	0	1	1	0	-666	-666	0.3488	0.0108	0.9174
PBIOA014_A549_24H:H01	BRD-K52836380	AZD-7545	A549	trt_cp	12 uM	24 h	3	214	0.33	0.268717	1	1	1	1	0	Pyruvate dehydrogenase kinase inhibitor	PDK2|PDK1	0.3488	0.0108	0.9174
CPC019_VCAP_6H:BRD-K68038686-001-01-3:10	BRD-K68038686	BRD-K68038686	VCAP	trt_cp	10 uM	6 h	5	230	0.23	0.232573	1	1	1	1	0	-666	-666	0.3488	0.0108	0.9174
AICHI002_SKMEL5_24H:J19	BRD-K79404599	enzastaurin	SKMEL5	trt_cp	10 uM	24 h	3	138	0.33	0.215788	1	1	1	1	0	PKC inhibitor	PRKCB|AKT1|GSK3B|PRKCA|PRKCD|PRKCG	0.3488	0.0108	0.9174
CPC019_A549_6H:BRD-K45895591-001-05-9:10	BRD-K45895591	BRD-K45895591	A549	trt_cp	10 uM	6 h	2	74	0.29	0.148131	0	0	1	1	0	-666	-666	0.3488	0.0108	0.9174
REP.A015_THP1_24H:G20	BRD-A58048407	nimodipine	THP1	trt_cp	3.33 uM	24 h	2	95	0.0969	0.0970184	1	1	1	1	0	Calcium channel blocker	CACNA1C|NR3C2|CACNA1D|CACNA1F|CACNA1S|AHR|CACNB1|CACNB2|CACNB3|CACNB4|CFTR	0.3488	0.0108	0.9174
REP.A022_HELA_24H:I07	BRD-K71480163	GDC-0068	HELA	trt_cp	10 uM	24 h	3	131	0.3327	0.211102	1	1	1	1	0	AKT inhibitor	AKT1|AKT2|AKT3|CYP3A5|PRKG1	0.3488	0.0108	0.9174
DOS024_VCAP_6H:BRD-K95518555-001-01-9:5.08	BRD-K95518555	BRD-K95518555	VCAP	trt_cp	4 uM	6 h	2	132	0.1	0.116176	0	0	1	1	0	-666	-666	0.3488	0.0108	0.9174
LJP009_A375_24H:B18	BRD-U07805514	saracatinib	A375	trt_cp	0.04 uM	24 h	2	65	0.2283	0.12318	0	0	1	1	0	-666	-666	0.3488	0.0108	0.9174
PBIOA019_HT29_24H:A17	BRD-K78124620	BRD-K78124620	HT29	trt_cp	0.125 uM	24 h	3	112	0.13	0.122014	1	1	1	1	0	-666	-666	0.3488	0.0108	0.9174
CPC019_A375_6H:BRD-K92817986-001-01-7:10	BRD-K92817986	BIX-02188	A375	trt_cp	10 uM	6 h	4	117	0.18	0.146744	1	0	1	1	0	MEK inhibitor	-666	0.3488	0.0108	0.9174
ERG014_PC3_24H:BRD-K89194506-001-01-7:10.0424	BRD-K89194506	BRD-K89194506	PC3	trt_cp	10 uM	24 h	3	76	0.21	0.127746	1	0	1	1	0	-666	-666	0.3488	0.0108	0.9173
REP.B016_HA1E_24H:H07	BRD-K53414658	tivozanib	HA1E	trt_cp	2.22 uM	24 h	2	132	0.2631	0.188442	1	1	1	1	0	VEGFR inhibitor	FLT1|FLT4|KDR|KIT|PDGFRA|PDGFRB	0.3488	0.0108	0.9173
ENR001_NPC_24H:L01	BRD-K62914667	hippuric-acid	NPC	trt_cp	10 uM	24 h	2	108	0.3512	0.196934	1	1	1	1	0	-666	-666	0.3488	0.0108	0.9173
CPC005_VCAP_24H:BRD-K55748775-001-01-4:10	BRD-K55748775	SCH-28080	VCAP	trt_cp	10 uM	24 h	5	227	0.14	0.180263	0	0	1	1	0	ATPase inhibitor	ATP4A	0.3488	0.0108	0.9173
CPC012_A375_6H:P16	BRD-K88964386	BRD-K88964386	A375	trt_cp	10 uM	6 h	5	89	0.1357	0.111126	1	0	1	1	0	-666	-666	0.3488	0.0108	0.9173
LJP008_HELA_24H:C02	BRD-K36740062	GSK-1070916	HELA	trt_cp	3.33 uM	24 h	3	130	0.4019	0.231133	1	1	1	1	0	Aurora kinase inhibitor	AURKB|AURKC|AURKA|CYP2D6|CYP3A4	0.3487	0.0108	0.9173
DOS054_A549_24H:BRD-K38444262-001-01-2:5	BRD-K38444262	BRD-K38444262	A549	trt_cp	4 uM	24 h	3	116	0.06	0.0843597	0	0	1	1	0	-666	-666	0.3487	0.0108	0.9173
DOS057_HT29_24H:BRD-K99049289-001-01-4:5	BRD-K99049289	BRD-K99049289	HT29	trt_cp	4 uM	24 h	2	83	0.03	0.050458	0	0	1	1	0	-666	-666	0.3487	0.0108	0.9173
PAC060_U2OS_6H:BRD-K09722997-001-01-8:10.0143	BRD-K09722997	BRD-K09722997	U2OS	trt_cp	10 uM	6 h	3	108	0.28	0.175842	1	1	1	1	0	-666	-666	0.3487	0.0108	0.9173
CPD001_MCF7_24H:BRD-K74913225-001-07-4:10	BRD-K74913225	brinzolamide	MCF7	trt_cp	10 uM	24 h	3	297	0.52	0.397384	0	0	1	1	0	Carbonic anhydrase inhibitor	CA2|CA7|CA1|CYP2B6|CYP2C8|CA12|CA14|CA4|CA5A	0.3487	0.0108	0.9173
CPC018_MCF7_6H:BRD-A09495397-001-02-7:10	BRD-A09495397	bicuculline	MCF7	trt_cp	10 uM	6 h	3	63	0.1	0.0802603	1	0	1	1	0	GABA receptor antagonist	-666	0.3487	0.0108	0.9172
CPC008_A375_6H:N18	BRD-K12579869	BRD-K12579869	A375	trt_cp	10 uM	6 h	3	104	0.3171	0.183631	1	0	1	1	0	-666	-666	0.3487	0.0108	0.9172
REP.B017_JURKAT_24H:C17	BRD-A47598013	citalopram	JURKAT	trt_cp	0.03 uM	24 h	2	76	0.034	0.0514016	1	1	1	1	0	Serotonin receptor antagonist	SLC6A4|SLC6A2	0.3487	0.0108	0.9172
PAC010_U2OS_6H:BRD-K01096898-001-01-5:10.0769	BRD-K01096898	BRD-K01096898	U2OS	trt_cp	10 uM	6 h	2	18	0.2	0.0606711	1	0	1	1	0	-666	-666	0.3487	0.0108	0.9172
CPC015_HEPG2_6H:BRD-K45252063-001-06-0:10	BRD-K45252063	clofibrate	HEPG2	trt_cp	10 uM	6 h	2	61	0.11	0.0828308	0	0	1	1	0	PPAR receptor agonist	PPARA|LPL	0.3487	0.0108	0.9171
DOS033_MCF7_24H:BRD-K31877241-001-01-6:5.01	BRD-K31877241	BRD-K31877241	MCF7	trt_cp	4 uM	24 h	3	196	0.17	0.184579	0	0	1	1	0	-666	-666	0.3487	0.0108	0.9171
PCL001_A549_24H:BRD-K38292946:10	BRD-K38292946	BRD-K38292946	A549	trt_cp	10 uM	24 h	3	307	0.51	0.400115	1	1	1	1	0	-666	-666	0.3487	0.0108	0.9171
CPC002_PC3_24H:BRD-K07117950-001-03-4:10	BRD-K07117950	imperatorin	PC3	trt_cp	10 uM	24 h	5	236	0.18	0.208412	1	0	1	1	0	CDK inhibitor	-666	0.3487	0.0108	0.9171
DOS053_PC3_24H:BRD-K14357170-001-01-5:4.95	BRD-K14357170	BRD-K14357170	PC3	trt_cp	4 uM	24 h	2	201	0.08	0.128225	0	0	1	1	0	-666	-666	0.3487	0.0108	0.9171
ERG021_VCAP_24H:BRD-K02130563:1.11	BRD-K02130563	panobinostat	VCAP	trt_cp	1.11 uM	24 h	2	724	0.86	0.797901	1	1	1	1	0	HDAC inhibitor	HDAC1|HDAC2|HDAC3|HDAC4|HDAC6|HDAC7|HDAC8|HDAC9	0.3487	0.0108	0.9171
CPC018_A549_24H:BRD-K88329126-001-01-0:10	BRD-K88329126	BRD-K88329126	A549	trt_cp	10 uM	24 h	2	103	0.12	0.112419	0	0	1	1	0	-666	-666	0.3487	0.0108	0.917
DOS019_VCAP_6H:BRD-K02442093-001-01-3:4.67	BRD-K02442093	BRD-K02442093	VCAP	trt_cp	4 uM	6 h	2	111	0.13	0.121469	0	0	1	1	0	-666	-666	0.3487	0.0108	0.917
PAC011_U2OS_6H:BRD-K14383477-001-01-1:10.0245	BRD-K14383477	BRD-K14383477	U2OS	trt_cp	10 uM	6 h	3	141	0.4	0.240143	1	0	1	1	0	-666	-666	0.3486	0.0108	0.917
CPC006_MCF7_24H:M01	BRD-A26711594	nicardipine	MCF7	trt_cp	10 uM	24 h	5	66	0.2007	0.116379	1	1	1	1	0	Calcium channel blocker	CACNA1C|ADORA3|ADRA1A|ADRA1B|ADRA1D|CACNA1D|CACNA2D1|CACNB2|CALM1|CHRM1|CHRM2|CHRM3|CHRM4|CHRM5|PDE1A|PDE1B	0.3486	0.0108	0.917
PAC005_U2OS_6H:BRD-A55369275-001-01-6:10	BRD-A55369275	CGP-54626	U2OS	trt_cp	10 uM	6 h	2	83	0.42	0.188797	1	1	1	1	0	GABA receptor antagonist	GABBR1|GABBR2|KCTD12|KCTD16|KCTD8	0.3486	0.0108	0.917
REP.A020_A375_24H:L07	BRD-K45924332	amrinone	A375	trt_cp	10 uM	24 h	3	142	0.2837	0.202957	0	0	1	1	0	Phosphodiesterase inhibitor	PDE3A|PDE3B|PDE4B|TNF	0.3486	0.0108	0.917
CPC002_HCC515_6H:BRD-K91243525-001-01-5:10	BRD-K91243525	SR-142948	HCC515	trt_cp	10 uM	6 h	3	306	0.07	0.147993	1	0	1	1	0	Neurotensin receptor antagonist	-666	0.3486	0.0108	0.917
DOS004_VCAP_6H:BRD-K41974651-001-01-2:5.03	BRD-K41974651	BRD-K41974651	VCAP	trt_cp	4 uM	6 h	3	78	0.21	0.129416	1	1	1	1	0	-666	-666	0.3486	0.0108	0.917
REP.B020_MCF10A_24H:J08	BRD-K45071273	tetracaine	MCF10A	trt_cp	0.74 uM	24 h	2	160	0.2517	0.202923	0	0	1	1	0	Membrane integrity inhibitor	SCN9A|SCN10A|SCN11A|SCN1A|SCN2A|SCN3A|SCN4A|SCN5A|SCN7A|SCN8A	0.3486	0.0108	0.917
CPC007_MCF7_24H:BRD-K58679021-001-07-7:10	BRD-K58679021	BRD-K58679021	MCF7	trt_cp	10 uM	24 h	5	198	0.15	0.174264	1	0	1	1	0	-666	-666	0.3486	0.0108	0.917
CPC008_MCF7_24H:BRD-K86992982-001-04-4:10	BRD-K86992982	BRD-K86992982	MCF7	trt_cp	10 uM	24 h	2	117	0.29	0.186261	1	0	1	1	0	-666	-666	0.3486	0.0108	0.917
CPC004_HCC515_24H:BRD-K60274257-001-01-1:10	BRD-K60274257	dephostatin	HCC515	trt_cp	10 uM	24 h	2	210	0.31	0.258001	1	1	1	1	0	Tyrosine phosphatase inhibitor	PTPN1|PTPN6	0.3486	0.0108	0.9169
REP.B012_A549_24H:E24	BRD-K01174345	anamorelin	A549	trt_cp	0.01 uM	24 h	2	130	0.1884	0.15825	0	0	1	1	0	Growth hormone secretagogue receptor agonist	GHSR	0.3486	0.0108	0.9169
CPC004_HCC515_24H:BRD-K02404261-001-07-6:10	BRD-K02404261	caffeine	HCC515	trt_cp	10 uM	24 h	2	40	0.26	0.103121	1	0	1	1	0	Adenosine receptor antagonist|Phosphodiesterase inhibitor	ADORA1|ADORA2A|ADORA2B|ATM|ITPR1|RYR1|ATR|ADORA3|ITPR2|ITPR3|PDE10A|PDE11A|PDE1A|PDE1B|PDE1C|PDE2A|PDE3A|PDE3B|PDE4A|PDE4B|PDE4C|PDE4D|PDE5A|PDE6A|PDE6B|PDE6C|PDE7A|PDE7B|PDE8A|PDE8B|PDE9A|PIK3CA|PIK3CB|PIK3CD|PRKDC|RYR2|RYR3	0.3486	0.0108	0.9169
CPC002_HCC515_24H:BRD-K79684402-300-01-0:10	BRD-K79684402	Ro-10-5824	HCC515	trt_cp	10 uM	24 h	3	188	0.17	0.180773	1	0	1	1	0	Dopamine receptor agonist	DRD4	0.3486	0.0108	0.9169
PAC067_U2OS_6H:BRD-K07230804-001-06-6:10	BRD-K07230804	BRD-K07230804	U2OS	trt_cp	10 uM	6 h	2	27	0.21	0.0761416	1	0	1	1	0	-666	-666	0.3486	0.0108	0.9169
PAC027_U2OS_6H:BRD-K09721867-001-01-7:9.8979	BRD-K09721867	BRD-K09721867	U2OS	trt_cp	10 uM	6 h	3	94	0.28	0.164049	1	0	1	1	0	-666	-666	0.3486	0.0108	0.9169
CPC010_A549_24H:BRD-K86565213-001-04-9:10	BRD-K86565213	BRD-K86565213	A549	trt_cp	10 uM	24 h	2	41	0.08	0.0579119	0	0	1	1	0	-666	-666	0.3486	0.0108	0.9169
PAC023_U2OS_6H:BRD-K51740186-001-01-8:10.1431	BRD-K51740186	BRD-K51740186	U2OS	trt_cp	10 uM	6 h	3	67	0.16	0.104695	0	0	1	1	0	-666	-666	0.3486	0.0108	0.9168
CPC011_MCF7_6H:BRD-K16336526-001-04-2:10	BRD-K16336526	capsaicin	MCF7	trt_cp	10 uM	6 h	2	432	0.41	0.425564	0	0	1	1	0	-666	-666	0.3486	0.0108	0.9168
DOS059_A549_24H:BRD-K07476637-001-01-9:5	BRD-K07476637	BRD-K07476637	A549	trt_cp	4 uM	24 h	2	193	0.11	0.147335	0	0	1	1	0	-666	-666	0.3486	0.0108	0.9168
CPC012_PC3_6H:BRD-K71292008-001-01-2:10	BRD-K71292008	BRD-K71292008	PC3	trt_cp	10 uM	6 h	4	401	0.05	0.143182	0	0	1	1	0	-666	-666	0.3486	0.0108	0.9168
PAC066_U2OS_6H:BRD-A40010674-001-06-0:10	BRD-A40010674	BRD-A40010674	U2OS	trt_cp	10 uM	6 h	3	63	0.28	0.134301	1	0	1	1	0	-666	-666	0.3485	0.0108	0.9168
DOSVAL005_HT29_24H:BRD-K86910216:5	BRD-K86910216	BRD-K86910216	HT29	trt_cp	4 uM	24 h	3	176	0.3	0.232353	1	1	1	1	0	-666	-666	0.3485	0.0108	0.9167
REP.A028_JURKAT_24H:C02	BRD-K92758126	MD-920	JURKAT	trt_cp	1.67 uM	24 h	2	161	0.2812	0.215155	0	0	1	1	0	NFKB inhibitor	AADACL2	0.3485	0.0108	0.9167
PAC015_U2OS_6H:BRD-K72588970-001-01-6:10.1007	BRD-K72588970	BRD-K72588970	U2OS	trt_cp	10 uM	6 h	3	114	0.08	0.0965668	1	0	1	1	0	-666	-666	0.3485	0.0108	0.9167
CPC019_HEPG2_6H:BRD-K69159985-001-01-4:10	BRD-K69159985	BRD-K69159985	HEPG2	trt_cp	10 uM	6 h	3	398	0.5	0.451084	0	0	1	1	0	-666	-666	0.3485	0.0108	0.9167
PAC001_U2OS_6H:BRD-K72895815-001-01-4:10	BRD-K72895815	SSR-69071	U2OS	trt_cp	10 uM	6 h	2	38	0.08	0.0557529	0	0	1	1	0	Leukocyte elastase inhibitor	ELANE	0.3485	0.0108	0.9166
CPC013_MCF7_6H:BRD-A33325795-001-01-6:10	BRD-A33325795	ST-208960	MCF7	trt_cp	10 uM	6 h	4	203	0.08	0.128862	1	0	1	1	0	-666	-666	0.3485	0.0108	0.9166
PAC045_U2OS_6H:BRD-K89299922-001-01-0:10.0412	BRD-K89299922	BRD-K89299922	U2OS	trt_cp	10 uM	6 h	3	50	0.12	0.078326	1	0	1	1	0	-666	-666	0.3485	0.0108	0.9166
DOS047_A375_24H:BRD-K20876879-001-01-0:5.05	BRD-K20876879	BRD-K20876879	A375	trt_cp	4 uM	24 h	3	148	0.02	0.0550144	0	0	1	1	0	-666	-666	0.3485	0.0108	0.9166
CPC007_MCF7_24H:BRD-K68102868-001-05-8:10	BRD-K68102868	BRD-K68102868	MCF7	trt_cp	10 uM	24 h	5	193	0.22	0.208363	1	0	1	1	0	-666	-666	0.3485	0.0108	0.9166
CPC009_A375_6H:BRD-K29500995-001-01-6:10	BRD-K29500995	BRD-K29500995	A375	trt_cp	10 uM	6 h	4	319	0.02	0.0807683	0	0	1	1	0	-666	-666	0.3485	0.0108	0.9166
CPC018_PHH_24H:BRD-K50859149-001-10-4:10	BRD-K50859149	sulfafurazole	PHH	trt_cp	10 uM	24 h	3	124	0.27	0.185022	0	0	1	1	0	Bacterial antifolate	-666	0.3485	0.0108	0.9166
ERG010_VCAP_24H:BRD-K57182060-001-01-8:10.074	BRD-K57182060	BRD-K57182060	VCAP	trt_cp	10 uM	24 h	3	78	0.24	0.138351	1	0	1	1	0	-666	-666	0.3485	0.0108	0.9166
DOS023_VCAP_6H:BRD-K00596708-001-02-3:5.01	BRD-K00596708	BRD-K00596708	VCAP	trt_cp	4 uM	6 h	3	160	0.13	0.145835	1	0	1	1	0	-666	-666	0.3485	0.0108	0.9166
PAC054_U2OS_6H:BRD-K05118861-001-01-6:10.0163	BRD-K05118861	BRD-K05118861	U2OS	trt_cp	10 uM	6 h	3	59	0.11	0.0814616	1	0	1	1	0	-666	-666	0.3485	0.0108	0.9165
DOSVAL002_MCF7_24H:BRD-K37655007:5	BRD-K37655007	BRD-K37655007	MCF7	trt_cp	4 uM	24 h	3	47	0.26	0.111781	1	0	1	1	0	-666	-666	0.3484	0.0108	0.9165
CPC007_PC3_6H:BRD-K35920785-001-05-3:10	BRD-K35920785	BRD-K35920785	PC3	trt_cp	10 uM	6 h	5	161	0.13	0.14629	1	0	1	1	0	-666	-666	0.3484	0.0108	0.9165
DOSBIO001_NPC_24H:BRD-K20490522:10.0558	BRD-K20490522	BRD-K20490522	NPC	trt_cp	10 uM	24 h	3	69	0.22	0.124585	1	0	1	1	0	-666	-666	0.3484	0.0108	0.9165
CPC018_HT29_6H:BRD-K39965020-001-03-4:10	BRD-K39965020	doconexent	HT29	trt_cp	10 uM	6 h	5	165	0.21	0.188227	1	0	1	1	0	PPAR receptor agonist	PPARA|FFAR1|PTGS1|PTGS2	0.3484	0.0108	0.9164
CPC012_MCF7_6H:BRD-K92863101-001-01-1:10	BRD-K92863101	BRD-K92863101	MCF7	trt_cp	10 uM	6 h	5	154	0.12	0.137462	1	0	1	1	0	-666	-666	0.3484	0.0108	0.9164
ERG014_PC3_24H:BRD-K57127959-001-01-7:10.0768	BRD-K57127959	BRD-K57127959	PC3	trt_cp	10 uM	24 h	3	85	0.33	0.169355	1	0	1	1	0	-666	-666	0.3484	0.0108	0.9164
DOS049_HT29_24H:BRD-K98225498-001-01-8:5	BRD-K98225498	BRD-K98225498	HT29	trt_cp	4 uM	24 h	2	123	0.06	0.0868678	0	0	1	1	0	-666	-666	0.3484	0.0108	0.9164
PAC040_U2OS_6H:BRD-K12612468-001-01-6:10.0892	BRD-K12612468	BRD-K12612468	U2OS	trt_cp	10 uM	6 h	3	107	0.35	0.195685	1	0	1	1	0	-666	-666	0.3484	0.0108	0.9164
DOS034_MCF7_24H:BRD-K70711508-001-01-7:5	BRD-K70711508	BRD-K70711508	MCF7	trt_cp	4 uM	24 h	3	136	0.1	0.117923	0	0	1	1	0	-666	-666	0.3484	0.0108	0.9164
CPC018_SKB_24H:BRD-K04877770-001-03-4:10	BRD-K04877770	BRD-K04877770	SKB	trt_cp	10 uM	24 h	3	274	0.22	0.248266	1	0	1	1	0	Farnesyltransferase inhibitor	-666	0.3484	0.0108	0.9164
DOS057_MCF7_24H:BRD-K00518397-001-01-5:5	BRD-K00518397	BRD-K00518397	MCF7	trt_cp	4 uM	24 h	3	114	0.08	0.0965668	0	0	1	1	0	-666	-666	0.3484	0.0108	0.9163
REP.A013_HT29_24H:L07	BRD-K42348709	cyclobenzaprine	HT29	trt_cp	10 uM	24 h	3	161	0.4285	0.265594	0	0	1	1	0	Adrenergic receptor agonist|Serotonin receptor agonist	HTR2A	0.3484	0.0108	0.9163
CPC005_HCC515_6H:BRD-A45543382-001-02-7:10	BRD-A45543382	metrizamide	HCC515	trt_cp	10 uM	6 h	2	86	0.07	0.0784565	1	0	1	1	0	Radiopaque medium	-666	0.3484	0.0108	0.9163
LJP001_HS578T_6H:BRD-A29901043-001-02-8:10	BRD-A29901043	KIN001-127	HS578T	trt_cp	10 uM	6 h	3	285	0.5	0.381714	0	0	1	1	0	ITK inhibitor	ITK	0.3484	0.0108	0.9163
DOSBIO001_PC3_24H:BRD-K40276799:9.96723	BRD-K40276799	BRD-K40276799	PC3	trt_cp	10 uM	24 h	3	150	0.17	0.161473	1	0	1	1	0	-666	-666	0.3484	0.0108	0.9163
DOS044_A375_24H:BRD-K31479060-001-02-7:5	BRD-K31479060	BRD-K31479060	A375	trt_cp	4 uM	24 h	2	264	0.5	0.367382	0	0	1	1	0	-666	-666	0.3484	0.0108	0.9163
REP.B017_HA1E_24H:L12	BRD-K66035042	mannitol-D	HA1E	trt_cp	0.01 uM	24 h	2	66	0.1251	0.0918822	1	0	1	1	0	Diuretic	-666	0.3484	0.0108	0.9163
REP.B018_MCF7_24H:K24	BRD-K65820248	SDZ-NKT-343	MCF7	trt_cp	0.01 uM	24 h	2	239	0.3826	0.305775	1	1	1	1	0	Tachykinin antagonist	TACR1	0.3484	0.0108	0.9163
CPC002_VCAP_24H:BRD-K94412972-001-02-9:10	BRD-K94412972	dihydrorobustic-acid	VCAP	trt_cp	10 uM	24 h	3	190	0.45	0.295674	1	0	1	1	0	-666	-666	0.3484	0.0108	0.9163
DOS033_A549_24H:BRD-K73059376-001-01-7:5.02	BRD-K73059376	BRD-K73059376	A549	trt_cp	4 uM	24 h	3	118	0.04	0.0694707	0	0	1	1	0	-666	-666	0.3484	0.0108	0.9163
ERG015_PC3_24H:G13	BRD-K56243496	BRD-K56243496	PC3	trt_cp	10 uM	24 h	2	155	0.3058	0.220148	1	1	1	1	0	-666	-666	0.3484	0.0108	0.9162
DOSVAL001_A549_24H:BRD-K90219001:5.07521	BRD-K90219001	BRD-K90219001	A549	trt_cp	4 uM	24 h	3	211	0.44	0.308105	1	1	1	1	0	-666	-666	0.3483	0.0108	0.9162
CPC013_HT29_6H:A12	BRD-K17210248	daunorubicin	HT29	trt_cp	10 uM	6 h	5	606	0.6272	0.623404	1	1	1	1	0	-666	-666	0.3483	0.0108	0.9162
REP.B004_A375_24H:O19	BRD-K27184429	levocetirizine	A375	trt_cp	2.22 uM	24 h	3	100	0.2057	0.145027	1	1	1	1	0	Histamine receptor antagonist	HRH1|CXCL8	0.3483	0.0108	0.9162
CPC017_PHH_24H:BRD-A16694057-001-03-5:10	BRD-A16694057	BADGE	PHH	trt_cp	10 uM	24 h	3	108	0.06	0.0813988	0	0	1	1	0	PPAR receptor antagonist	PPARG	0.3483	0.0108	0.9161
DOS020_VCAP_6H:BRD-K48719132-001-03-9:5.03	BRD-K48719132	BRD-K48719132	VCAP	trt_cp	4 uM	6 h	3	149	0.19	0.170138	0	0	1	1	0	-666	-666	0.3483	0.0108	0.9161
DOS019_VCAP_24H:BRD-K95434109-001-01-0:4.69	BRD-K95434109	BRD-K95434109	VCAP	trt_cp	4 uM	24 h	3	48	0.07	0.0586138	1	0	1	1	0	-666	-666	0.3483	0.0108	0.9161
DOS047_HT29_24H:BRD-K12575545-001-01-2:5.01	BRD-K12575545	BRD-K12575545	HT29	trt_cp	4 uM	24 h	3	126	0.03	0.0621694	0	0	1	1	0	-666	-666	0.3483	0.0108	0.9161
PAC044_U2OS_6H:BRD-K07727895-001-01-2:9.8976	BRD-K07727895	BRD-K07727895	U2OS	trt_cp	10 uM	6 h	3	161	0.36	0.243442	0	0	1	1	0	-666	-666	0.3483	0.0108	0.9161
DOS056_MCF7_24H:BRD-K81500599-001-01-1:5	BRD-K81500599	BRD-K81500599	MCF7	trt_cp	4 uM	24 h	2	175	0.27	0.219802	0	0	1	1	0	-666	-666	0.3483	0.0108	0.9161
REP.A015_MCF10A_24H:G06	BRD-K57432881	tiapride	MCF10A	trt_cp	0.04 uM	24 h	3	78	0.1536	0.110681	1	1	1	1	0	Dopamine receptor antagonist	DRD2|DRD3	0.3483	0.0108	0.916
PAC060_U2OS_6H:BRD-K28582709-001-01-2:10.0925	BRD-K28582709	BRD-K28582709	U2OS	trt_cp	10 uM	6 h	3	143	0.25	0.191192	1	0	1	1	0	-666	-666	0.3483	0.0108	0.916
PAC043_U2OS_6H:BRD-K48372955-001-01-5:9.66734	BRD-K48372955	BRD-K48372955	U2OS	trt_cp	10 uM	6 h	3	202	0.5	0.32136	0	0	1	1	0	-666	-666	0.3483	0.0108	0.916
REP.B019_JURKAT_24H:F16	BRD-K46604138	dapagliflozin	JURKAT	trt_cp	0.08 uM	24 h	2	56	0.0209	0.0345938	0	0	1	1	0	Sodium/glucose cotransporter inhibitor	SLC5A2|SLC5A1	0.3482	0.0108	0.9159
CPC018_ASC_24H:BRD-A30856524-001-01-1:10	BRD-A30856524	BRD-A30856524	ASC	trt_cp	10 uM	24 h	3	392	0.08	0.179068	1	0	1	1	0	-666	-666	0.3482	0.0108	0.9159
PAC052_U2OS_6H:BRD-K49545421-001-01-1:9.54788	BRD-K49545421	BRD-K49545421	U2OS	trt_cp	10 uM	6 h	3	74	0.2	0.123016	1	0	1	1	0	-666	-666	0.3482	0.0108	0.9159
DOS056_PC3_24H:BRD-K76060215-001-01-7:5	BRD-K76060215	BRD-K76060215	PC3	trt_cp	4 uM	24 h	3	89	0.09	0.0904996	0	0	1	1	0	-666	-666	0.3482	0.0108	0.9159
PAC046_U2OS_6H:BRD-K05315233-001-01-9:10.3261	BRD-K05315233	BRD-K05315233	U2OS	trt_cp	10 uM	6 h	3	29	0.18	0.0730577	0	0	1	1	0	-666	-666	0.3482	0.0108	0.9159
DOS031_PC3_24H:BRD-K14270906-001-01-1:4.96	BRD-K14270906	BRD-K14270906	PC3	trt_cp	4 uM	24 h	2	84	0.02	0.0414462	0	0	1	1	0	-666	-666	0.3482	0.0108	0.9159
DOS050_MCF7_24H:BRD-K41444660-001-01-5:5	BRD-K41444660	BRD-K41444660	MCF7	trt_cp	4 uM	24 h	2	78	0.02	0.0399386	0	0	1	1	0	-666	-666	0.3482	0.0108	0.9159
REP.A007_A375_24H:H19	BRD-K52080565	nandrolone	A375	trt_cp	10 uM	24 h	3	168	0.3617	0.249264	1	1	1	1	0	Imidazoline receptor agonist	NISCH|AR|CYP19A1|MAOA|MAOB	0.3482	0.0108	0.9159
CPC010_HA1E_6H:BRD-K66555411-001-02-8:10	BRD-K66555411	BRD-K66555411	HA1E	trt_cp	10 uM	6 h	3	128	0.05	0.0808948	1	0	1	1	0	-666	-666	0.3482	0.0108	0.9158
LJP002_HS578T_6H:BRD-K52721289-001-01-3:0.08	BRD-K52721289	XMD-1527	HS578T	trt_cp	0.08 uM	6 h	3	119	0.24	0.170887	0	0	1	1	0	-666	-666	0.3482	0.0108	0.9158
CPC006_HT29_24H:BRD-K74236984-001-01-4:10	BRD-K74236984	UNC-0321	HT29	trt_cp	10 uM	24 h	4	291	0.56	0.408198	1	1	1	1	0	Histone lysine methyltransferase inhibitor	EHMT2	0.3482	0.0108	0.9158
LJP001_HS578T_24H:BRD-K53561341-001-03-4:2	BRD-K53561341	KIN-001-220	HS578T	trt_cp	2.22 uM	24 h	3	110	0.24	0.164298	0	0	1	1	0	Aurora kinase inhibitor	-666	0.3482	0.0108	0.9158
CPC012_VCAP_24H:BRD-K85123403-001-01-4:10	BRD-K85123403	BRD-K85123403	VCAP	trt_cp	10 uM	24 h	5	221	0.22	0.222966	0	0	1	1	0	-666	-666	0.3482	0.0108	0.9158
PAC043_U2OS_6H:BRD-K02392990-001-01-4:9.86086	BRD-K02392990	BRD-K02392990	U2OS	trt_cp	10 uM	6 h	3	88	0.25	0.149983	1	0	1	1	0	-666	-666	0.3482	0.0108	0.9158
LJP009_HME1_24H:C07	BRD-K97056771	GNF-2	HME1	trt_cp	10 uM	24 h	3	343	0.4796	0.410126	1	1	1	1	0	Bcr-Abl inhibitor	ABL1|BCR	0.3482	0.0108	0.9158
DOS051_A549_24H:BRD-K93123387-001-01-4:5.04	BRD-K93123387	BRD-K93123387	A549	trt_cp	4 uM	24 h	2	109	0.03	0.0578235	0	0	1	1	0	-666	-666	0.3482	0.0108	0.9158
REP.A014_HEK293_24H:K23	BRD-K38287497	narlaprevir	HEK293	trt_cp	0.125 uM	24 h	3	123	0.1467	0.135831	0	0	1	1	0	HCV inhibitor	-666	0.3482	0.0108	0.9158
CPC014_VCAP_24H:BRD-K55420858-001-01-0:10	BRD-K55420858	mirin	VCAP	trt_cp	10 uM	24 h	5	441	0.64	0.537205	0	0	1	1	0	MRE11A exonuclease inhibitor	MRE11A	0.3482	0.0108	0.9157
REP.A017_MDAMB231_24H:H16	BRD-A63675168	brivudine	MDAMB231	trt_cp	0.37 uM	24 h	3	143	0.1883	0.16593	0	0	1	1	0	DNA inhibitor	-666	0.3482	0.0108	0.9157
REP.A028_A549_24H:H01	BRD-K93944989	safingol	A549	trt_cp	1.11 uM	24 h	3	372	0.1341	0.225848	0	0	1	1	0	PKC inhibitor	PRKCA|TRPM3	0.3482	0.0108	0.9157
HOG001_A549_6H:BRD-A84481105-003-17-2:10	BRD-A84481105	thioridazine	A549	trt_cp	10 uM	6 h	3	257	0.33	0.294479	1	1	1	1	0	Dopamine receptor antagonist	DRD2|HTR2A|DRD1|HTR2C|CHRNA7|MALT1|ADRA1A|ADRA1B|DRD3|DRD4|DRD5|HRH1|HTR1A|HTR6|HTR7|KCNH2	0.3482	0.0108	0.9157
CPC014_PHH_24H:BRD-A68721828-001-01-5:10	BRD-A68721828	BRD-A68721828	PHH	trt_cp	10 uM	24 h	4	173	0.15	0.162892	0	0	1	1	0	-666	-666	0.3482	0.0108	0.9157
CPC014_A549_6H:BRD-K59939374-001-01-0:10	BRD-K59939374	BRD-K59939374	A549	trt_cp	10 uM	6 h	3	115	0.33	0.196986	1	1	1	1	0	-666	-666	0.3482	0.0108	0.9157
ERG014_PC3_6H:BRD-K89161054-001-01-2:9.9566	BRD-K89161054	BRD-K89161054	PC3	trt_cp	10 uM	6 h	2	207	0.49	0.322043	1	1	1	1	0	-666	-666	0.3482	0.0108	0.9157
LJP008_HEPG2_24H:P13	BRD-K14109347	LY-2603618	HEPG2	trt_cp	10 uM	24 h	2	227	0.5699	0.3637	1	1	1	1	0	CHK inhibitor	CHEK1	0.3482	0.0108	0.9157
CRCGN011_HEPG2_24H:BRD-K89246364:10.7577	BRD-K89246364	BRD-K89246364	HEPG2	trt_cp	10 uM	24 h	2	214	0.3	0.256211	0	0	1	1	0	-666	-666	0.3482	0.0108	0.9157
CPC013_HA1E_6H:BRD-A41997916-001-01-6:10	BRD-A41997916	BRD-A41997916	HA1E	trt_cp	10 uM	6 h	3	68	0.12	0.0913431	0	0	1	1	0	-666	-666	0.3481	0.0108	0.9157
DOS033_PC3_24H:BRD-K03725349-001-01-2:5.05	BRD-K03725349	BRD-K03725349	PC3	trt_cp	4 uM	24 h	3	90	0.03	0.0525427	0	0	1	1	0	-666	-666	0.3481	0.0108	0.9157
PBIOA020_HCC515_24H:G23	BRD-K10034020	BRD-K10034020	HCC515	trt_cp	0.12 uM	24 h	3	131	0.21	0.167717	1	0	1	1	0	-666	-666	0.3481	0.0108	0.9156
PAC011_U2OS_6H:BRD-K15876355-001-01-0:9.8921	BRD-K15876355	BRD-K15876355	U2OS	trt_cp	10 uM	6 h	3	118	0.29	0.187056	1	1	1	1	0	-666	-666	0.3481	0.0108	0.9156
REP.A017_PC3_24H:K19	BRD-K67043667	altretamine	PC3	trt_cp	10 uM	24 h	3	157	0.1244	0.141316	1	0	1	1	0	DNA inhibitor	-666	0.3481	0.0108	0.9156
DOS059_A549_24H:BRD-K60331845-001-01-8:5	BRD-K60331845	BRD-K60331845	A549	trt_cp	4 uM	24 h	2	115	0.07	0.0907253	0	0	1	1	0	-666	-666	0.3481	0.0108	0.9155
REP.A005_HT29_24H:B13	BRD-K08037784	arbutin	HT29	trt_cp	10 uM	24 h	3	92	0.2267	0.146033	0	0	1	1	0	Melanin inhibitor	TYR	0.3481	0.0108	0.9155
DOSVAL004_HCC515_24H:BRD-K88903268:20	BRD-K88903268	BRD-K88903268	HCC515	trt_cp	20 uM	24 h	3	252	0.21	0.232616	1	0	1	1	0	-666	-666	0.3481	0.0108	0.9155
CPC015_NPC_24H:BRD-A98702003-304-03-0:10	BRD-A98702003	carbenoxolone	NPC	trt_cp	10 uM	24 h	4	102	0.19	0.140769	0	0	1	1	0	11-beta-HSD1 inhibitor	HSD11B1|GJA1|GJA10|GJA3|GJA4|GJA5|GJA8|GJA9|GJB1|GJB2|GJB3|GJB4|GJB5|GJB6|GJB7|GJC1|GJC2|GJC3|GJD2|GJD3|GJD4|GJE1|PANX1|PANX2|PANX3	0.3481	0.0108	0.9155
DOSBIO002_HT29_24H:BRD-K06718821:10.3101	BRD-K06718821	BRD-K06718821	HT29	trt_cp	10 uM	24 h	3	105	0.16	0.131065	1	0	1	1	0	-666	-666	0.348	0.0108	0.9154
CPD003_MCF7_24H:M08	BRD-K61327230	pralidoxime	MCF7	trt_cp	10 uM	24 h	3	60	0.1155	0.0841777	1	0	1	1	0	-666	-666	0.348	0.0108	0.9154
REP.A012_JURKAT_24H:N14	BRD-K03095347	levosimendan	JURKAT	trt_cp	3.33 uM	24 h	3	182	0.2593	0.219668	0	0	1	1	0	Calcium channel blocker	TNNC1|KCNJ11|KCNJ8|PDE3A	0.348	0.0108	0.9154
POL001_JURKAT_24H:M24	BRD-K16389764	silychristin	JURKAT	trt_cp	0.04 uM	24 h	3	92	0.2	0.137164	1	1	1	1	0	-666	-666	0.348	0.0108	0.9154
ERG012_VCAP_6H:BRD-K21868159-019-01-9:10.207	BRD-K21868159	BRD-K21868159	VCAP	trt_cp	10 uM	6 h	3	192	0.11	0.146953	1	0	1	1	0	-666	-666	0.348	0.0108	0.9154
CPC010_PC3_6H:BRD-K70831943-001-09-9:10	BRD-K70831943	BRD-K70831943	PC3	trt_cp	10 uM	6 h	5	152	0.1	0.124667	1	0	1	1	0	-666	-666	0.348	0.0108	0.9154
CPC006_SW480_6H:BRD-K39503511-001-02-1:80	BRD-K39503511	quiflapon	SW480	trt_cp	80 uM	6 h	2	111	0.21	0.154384	0	0	1	1	0	Leukotriene inhibitor	ALOX5AP|ALOX5	0.348	0.0108	0.9154
CPC010_HEPG2_6H:BRD-K73125384-001-05-7:10	BRD-K73125384	BRD-K73125384	HEPG2	trt_cp	10 uM	6 h	3	228	0.47	0.331014	1	1	1	1	0	-666	-666	0.348	0.0108	0.9154
CPC019_A549_24H:BRD-K95673125-001-01-3:10	BRD-K95673125	BRD-K95673125	A549	trt_cp	10 uM	24 h	3	63	0.11	0.0841777	0	0	1	1	0	-666	-666	0.348	0.0108	0.9154
CPC009_HA1E_6H:BRD-K52321331-019-01-2:10	BRD-K52321331	BRD-K52321331	HA1E	trt_cp	10 uM	6 h	3	304	0.51	0.398155	1	1	1	1	0	-666	-666	0.348	0.0108	0.9154
CPC006_HT29_6H:N07	BRD-K01976263	emetine	HT29	trt_cp	0.66 uM	6 h	5	579	0.6436	0.617274	1	1	1	1	0	-666	-666	0.348	0.0108	0.9152
PAC023_U2OS_6H:BRD-K60002680-001-02-1:10.0022	BRD-K60002680	BRD-K60002680	U2OS	trt_cp	10 uM	6 h	3	146	0.26	0.197012	0	0	1	1	0	-666	-666	0.348	0.0108	0.9152
CPC018_HT29_6H:BRD-K33204703-001-05-3:10	BRD-K33204703	AG-370	HT29	trt_cp	10 uM	6 h	5	217	0.21	0.215859	1	0	1	1	0	PDGFR inhibitor	PDGFRB	0.348	0.0108	0.9152
DOS053_PC3_24H:BRD-K49896210-001-01-3:4.96	BRD-K49896210	BRD-K49896210	PC3	trt_cp	4 uM	24 h	2	145	0.15	0.149128	0	0	1	1	0	-666	-666	0.348	0.0108	0.9152
CPC014_HEPG2_6H:BRD-K38615104-001-06-8:10	BRD-K38615104	A-443654	HEPG2	trt_cp	10 uM	6 h	3	497	0.6	0.552185	1	1	1	1	0	AKT inhibitor	AKT1|AKT2	0.3479	0.0108	0.9151
PAC045_U2OS_6H:BRD-K10657952-001-01-6:10.0213	BRD-K10657952	BRD-K10657952	U2OS	trt_cp	10 uM	6 h	3	44	0.02	0.0299966	0	0	1	1	0	-666	-666	0.3479	0.0108	0.9151
PAC032_U2OS_6H:BRD-K80996561-001-01-6:9.984	BRD-K80996561	BRD-K80996561	U2OS	trt_cp	10 uM	6 h	3	107	0.22	0.155144	1	0	1	1	0	-666	-666	0.3479	0.0108	0.9151
CPC020_HT29_6H:BRD-A31312900-001-01-8:10	BRD-A31312900	montelukast	HT29	trt_cp	10 uM	6 h	4	375	0.12	0.214505	1	0	1	1	0	-666	-666	0.3479	0.0108	0.9151
ERG016_VCAP_24H:BRD-K71059148:1.12	BRD-K71059148	BRD-K71059148	VCAP	trt_cp	1.11 uM	24 h	3	85	0.25	0.147404	0	0	1	1	0	-666	-666	0.3479	0.0108	0.915
DOS051_MCF7_24H:BRD-K63090665-001-01-4:4.98	BRD-K63090665	BRD-K63090665	MCF7	trt_cp	4 uM	24 h	2	87	0.05	0.0666922	0	0	1	1	0	-666	-666	0.3479	0.0108	0.915
CPC019_A549_24H:BRD-K42006476-001-01-5:10	BRD-K42006476	BRD-K42006476	A549	trt_cp	10 uM	24 h	3	214	0.18	0.19846	0	0	1	1	0	-666	-666	0.3479	0.0108	0.915
REP.B019_A375_24H:F24	BRD-K46692793	umeclidinium	A375	trt_cp	0.01 uM	24 h	2	173	0.3435	0.2465	1	0	1	1	0	Acetylcholine receptor antagonist	CHRM3|CHRM1|CHRM2	0.3479	0.0108	0.915
PAC042_U2OS_6H:BRD-K28812281-001-01-9:10.1154	BRD-K28812281	BRD-K28812281	U2OS	trt_cp	10 uM	6 h	3	316	0.34	0.331447	1	0	1	1	0	-666	-666	0.3479	0.0108	0.9149
CPC008_VCAP_6H:BRD-K35035132-001-05-0:10	BRD-K35035132	BRD-K35035132	VCAP	trt_cp	10 uM	6 h	5	168	0.11	0.137462	0	0	1	1	0	-666	-666	0.3479	0.0108	0.9149
CRCGN015_HEPG2_48H:BRD-K44928623:104.842	BRD-K44928623	BRD-K44928623	HEPG2	trt_cp	100 uM	48 h	3	387	0.69	0.522529	1	1	1	1	0	-666	-666	0.3478	0.0108	0.9149
DOS048_A549_24H:BRD-K13448237-001-01-4:5.04	BRD-K13448237	BRD-K13448237	A549	trt_cp	4 uM	24 h	3	159	0.16	0.161283	0	0	1	1	0	-666	-666	0.3478	0.0108	0.9149
CPC014_ASC_24H:BRD-K46062088-001-01-4:10	BRD-K46062088	ST-4062971	ASC	trt_cp	10 uM	24 h	6	299	0.15	0.214147	0	0	1	1	0	-666	-666	0.3478	0.0108	0.9149
ISO002_HCT116.TP53.HR_24H:C07	BRD-K14929173	BRD-K14929173	HCT116	trt_cp	10 uM	24 h	3	753	0.8951	0.830164	1	1	1	1	0	-666	-666	0.3478	0.0108	0.9148
DOS045_A549_24H:P07	BRD-K69664985	BRD-K69664985	A549	trt_cp	4 uM	24 h	2	223	0.4805	0.331001	0	0	1	1	0	-666	-666	0.3478	0.0108	0.9148
CPC017_PHH_24H:BRD-K11634954-300-01-8:10	BRD-K11634954	GBR-13069	PHH	trt_cp	10 uM	24 h	3	85	0.1	0.0932266	0	0	1	1	0	-666	-666	0.3478	0.0108	0.9148
CPC013_A549_24H:BRD-K61627029-001-04-0:10	BRD-K61627029	BRD-K61627029	A549	trt_cp	10 uM	24 h	2	152	0.11	0.130752	0	0	1	1	0	-666	-666	0.3478	0.0108	0.9148
CPC017_HT29_6H:BRD-K12120659-305-01-4:10	BRD-K12120659	GR-144053	HT29	trt_cp	10 uM	6 h	5	169	0.14	0.155539	0	0	1	1	0	Integrin inhibitor	ITGB3|ITGA2B	0.3478	0.0108	0.9148
DOSVAL005_HA1E_24H:BRD-K89748417:5	BRD-K89748417	BRD-K89748417	HA1E	trt_cp	4 uM	24 h	3	140	0.25	0.189175	1	1	1	1	0	-666	-666	0.3478	0.0108	0.9148
PAC059_U2OS_6H:BRD-K64930062-001-01-9:9.99263	BRD-K64930062	SA-1459002	U2OS	trt_cp	10 uM	6 h	3	41	0.21	0.0938279	1	0	1	1	0	-666	-666	0.3478	0.0108	0.9148
REP.A001_HELA_24H:N24	BRD-K29735307	ostarine	HELA	trt_cp	0.04 uM	24 h	3	114	0.2466	0.169543	1	1	1	1	0	Androgen receptor antagonist	AR	0.3478	0.0108	0.9148
LRS001_PHH.MGH_24H:D19	BRD-K67844266	MLN-4924	PHH	trt_cp	10 uM	24 h	2	206	0.59	0.352525	0	0	1	1	0	Nedd activating enzyme inhibitor	NAE1|UBA3	0.3478	0.0108	0.9148
REP.A003_HT29_24H:H13	BRD-K33379087	tivantinib	HT29	trt_cp	10 uM	24 h	3	437	0.6235	0.527824	0	0	1	1	0	Tyrosine kinase inhibitor	MET	0.3478	0.0108	0.9148
CPC006_HCC515_6H:K17	BRD-A19633847	perhexiline	HCC515	trt_cp	10 uM	6 h	3	149	0.3988	0.246491	1	1	1	1	0	Carnitine palmitoyltransferase inhibitor	CPT1A|CPT2	0.3478	0.0108	0.9147
CPC009_HEPG2_6H:BRD-K45435259-003-09-5:10	BRD-K45435259	SCH-23390	HEPG2	trt_cp	10 uM	6 h	3	97	0.14	0.117837	1	0	1	1	0	Dopamine receptor antagonist	DRD1|DRD5|HTR2C|KCNJ4|KCNJ6	0.3478	0.0108	0.9147
CPC016_A375_6H:BRD-K65417056-003-03-6:10	BRD-K65417056	meprylcaine	A375	trt_cp	10 uM	6 h	5	157	0.06	0.0981423	1	0	1	1	0	Anesthetic - local	-666	0.3478	0.0108	0.9147
CPC001_HCC515_6H:BRD-K12244279-001-01-7:10	BRD-K12244279	BRD-K12244279	HCC515	trt_cp	10 uM	6 h	2	85	0.16	0.117923	1	1	1	1	0	MEK inhibitor	-666	0.3478	0.0108	0.9147
PAC036_U2OS_6H:BRD-K34898196-001-01-4:9.63549	BRD-K34898196	BRD-K34898196	U2OS	trt_cp	10 uM	6 h	3	97	0.39	0.196675	1	0	1	1	0	-666	-666	0.3478	0.0108	0.9147
PAC031_U2OS_6H:BRD-K63403474-001-01-0:10.1019	BRD-K63403474	BRD-K63403474	U2OS	trt_cp	10 uM	6 h	3	72	0.08	0.0767435	1	0	1	1	0	-666	-666	0.3477	0.0108	0.9146
DOS023_VCAP_24H:BRD-K32388810-001-01-4:4.77	BRD-K32388810	BRD-K32388810	VCAP	trt_cp	4 uM	24 h	2	108	0.12	0.115115	0	0	1	1	0	-666	-666	0.3477	0.0108	0.9146
DOS037_A549_24H:BRD-K92978187-001-01-4:5.05	BRD-K92978187	BRD-K92978187	A549	trt_cp	4 uM	24 h	2	88	0.09	0.0899898	0	0	1	1	0	-666	-666	0.3477	0.0108	0.9146
PAC046_U2OS_6H:BRD-K60109523-001-01-7:9.88176	BRD-K60109523	BRD-K60109523	U2OS	trt_cp	10 uM	6 h	3	109	0.2	0.1493	1	0	1	1	0	-666	-666	0.3477	0.0108	0.9145
CPC018_SKB_24H:BRD-K08619574-334-03-9:10	BRD-K08619574	thioproperazine	SKB	trt_cp	10 uM	24 h	3	533	0.22	0.346263	0	0	1	1	0	Dopamine receptor antagonist	ADRA1A|ADRA1B|DRD1|DRD2|HTR1A|HTR2A	0.3477	0.0108	0.9145
CPC006_A549_24H:BRD-K90735586-001-07-4:10	BRD-K90735586	BRD-K90735586	A549	trt_cp	10 uM	24 h	3	35	0.4	0.119645	1	1	1	1	0	-666	-666	0.3477	0.0108	0.9145
REP.A009_A375_24H:J24	BRD-K31447894	pravastatin	A375	trt_cp	0.04 uM	24 h	3	69	0.1649	0.107861	0	0	1	1	0	HMGCR inhibitor	-666	0.3477	0.0108	0.9145
DOS047_A375_24H:BRD-K82234732-001-01-4:4.99	BRD-K82234732	BRD-K82234732	A375	trt_cp	4 uM	24 h	3	136	0.02	0.052737	0	0	1	1	0	-666	-666	0.3477	0.0108	0.9145
DOS032_PC3_24H:BRD-K03631605-001-01-1:5.04	BRD-K03631605	BRD-K03631605	PC3	trt_cp	4 uM	24 h	2	115	0.09	0.102873	0	0	1	1	0	-666	-666	0.3477	0.0108	0.9144
REP.B007_MCF7_24H:D09	BRD-K44366189	anacetrapib	MCF7	trt_cp	0.25 uM	24 h	2	75	0.1791	0.117195	1	1	1	1	0	Cholesterol inhibitor	CETP	0.3476	0.0108	0.9144
PBIOA021_PC3_24H:M10	BRD-K00837228	BRD-K00837228	PC3	trt_cp	0.37 uM	24 h	3	104	0.16	0.130439	1	1	1	1	0	-666	-666	0.3476	0.0108	0.9144
CPC013_A549_24H:BRD-K28789065-001-01-1:10	BRD-K28789065	BRD-K28789065	A549	trt_cp	10 uM	24 h	3	93	0.2	0.137907	1	0	1	1	0	-666	-666	0.3476	0.0108	0.9144
DOS019_VCAP_6H:BRD-K10814161-001-01-0:5.05	BRD-K10814161	BRD-K10814161	VCAP	trt_cp	4 uM	6 h	2	92	0.03	0.0531233	0	0	1	1	0	-666	-666	0.3476	0.0108	0.9143
DOSBIO002_A549_24H:BRD-K43253317:9.93787	BRD-K43253317	BRD-K43253317	A549	trt_cp	10 uM	24 h	3	127	0.3	0.197375	1	1	1	1	0	-666	-666	0.3476	0.0108	0.9143
CPC019_HA1E_6H:BRD-K94544211-001-01-2:10	BRD-K94544211	BRD-K94544211	HA1E	trt_cp	10 uM	6 h	3	98	0.16	0.12662	1	0	1	1	0	-666	-666	0.3476	0.0108	0.9143
LJP008_HA1E_24H:O19	BRD-K09537769	NU-7026	HA1E	trt_cp	10 uM	24 h	2	118	0.4836	0.241554	1	1	1	1	0	DNA inhibitor|MTOR inhibitor|PI3K inhibitor	PRKDC	0.3476	0.0108	0.9143
DOS013_VCAP_24H:BRD-K01070670-001-01-4:5.02	BRD-K01070670	BRD-K01070670	VCAP	trt_cp	4 uM	24 h	2	88	0.21	0.137462	1	1	1	1	0	-666	-666	0.3476	0.0108	0.9143
CPC010_MCF7_24H:BRD-K71523760-001-02-6:10	BRD-K71523760	BRD-K71523760	MCF7	trt_cp	10 uM	24 h	4	153	0.4	0.250153	1	0	1	1	0	-666	-666	0.3476	0.0108	0.9142
CPC001_PC3_6H:BRD-A20968261-001-01-3:10	BRD-A20968261	WAY-213613	PC3	trt_cp	10 uM	6 h	4	164	0.15	0.158598	1	0	1	1	0	-666	-666	0.3476	0.0108	0.9142
AICHI002_KMS34_24H:K01	BRD-K13733627	BRD-K13733627	KMS34	trt_cp	10 uM	24 h	3	39	0.25	0.0998465	1	1	1	1	0	-666	-666	0.3476	0.0108	0.9142
CPC012_A375_6H:C02	BRD-A74771556	nikkomycin	A375	trt_cp	10 uM	6 h	5	159	0.1363	0.14886	1	0	1	1	0	Chitin inhibitor	-666	0.3476	0.0108	0.9142
PAC060_U2OS_6H:BRD-K09701578-001-01-9:9.9406	BRD-K09701578	BRD-K09701578	U2OS	trt_cp	10 uM	6 h	3	127	0.15	0.139565	1	0	1	1	0	-666	-666	0.3476	0.0108	0.9141
DOS033_PC3_24H:BRD-K22854900-001-01-8:5.05	BRD-K22854900	BRD-K22854900	PC3	trt_cp	4 uM	24 h	3	163	0.06	0.1	0	0	1	1	0	-666	-666	0.3476	0.0108	0.9141
REP.B017_MCF10A_24H:G06	BRD-K62391742	GDC-0199	MCF10A	trt_cp	0.01 uM	24 h	2	53	0.0934	0.0711446	1	1	1	1	0	BCL inhibitor	BCL2	0.3475	0.0108	0.9141
REP.B009_PC3_24H:I10	BRD-K30020243	aliskiren	PC3	trt_cp	0.08 uM	24 h	2	102	0.2253	0.153289	0	0	1	1	0	Antihypertensive|Peptidase inhibitor|Protease inhibitor|Renin inhibitor	REN	0.3475	0.0108	0.9141
PAC051_U2OS_6H:BRD-K31449336-001-03-6:10.0332	BRD-K31449336	BRD-K31449336	U2OS	trt_cp	10 uM	6 h	3	191	0.17	0.18221	1	0	1	1	0	-666	-666	0.3475	0.0108	0.9141
PAC003_U2OS_6H:BRD-K32645441-001-01-4:10	BRD-K32645441	dipropyl-5ct	U2OS	trt_cp	10 uM	6 h	2	52	0.25	0.115293	1	0	1	1	0	Serotonin receptor agonist	-666	0.3475	0.0108	0.914
DOS053_MCF7_24H:BRD-K87445406-001-01-6:5.03	BRD-K87445406	BRD-K87445406	MCF7	trt_cp	4 uM	24 h	2	94	0.19	0.135136	0	0	1	1	0	-666	-666	0.3475	0.0108	0.914
CPC006_AGS_6H:BRD-K78513633-001-07-4:177.6	BRD-K78513633	lonidamine	AGS	trt_cp	200 uM	6 h	2	65	0.22	0.12092	1	1	1	1	0	Glucokinase inhibitor	GCK	0.3475	0.0108	0.914
CPC005_PC3_6H:BRD-K50841342-001-01-6:10	BRD-K50841342	PAC-1	PC3	trt_cp	10 uM	6 h	4	148	0.27	0.202136	1	1	1	1	0	-666	-666	0.3475	0.0108	0.914
REP.B020_MCF7_24H:E07	BRD-K85833139	dehydroepiandrosterone	MCF7	trt_cp	2.22 uM	24 h	2	123	0.1541	0.139214	1	1	1	1	0	Protein synthesis stimulant	AR|CYP3A5|ESR1|ESR2|G6PD|GABRA1|GABRA2|GABRA3|GABRA4|GABRA5|GABRA6|GABRB1|GABRB2|GABRB3|GABRD|GABRE|GABRG1|GABRG2|GABRG3|GABRP|GABRQ|GRIN1|GRIN2A|GRIN2B|GRIN2C|GRIN2D|GRIN3A|GRIN3B|HSD17B1|NR1I2|NR1I3|PPARA|SIGMAR1|SULT2A1|SULT2B1	0.3475	0.0108	0.914
CPC003_HCC515_24H:BRD-K17693482-001-03-9:10	BRD-K17693482	BRD-K17693482	HCC515	trt_cp	10 uM	24 h	3	166	0.36	0.247193	1	0	1	1	0	-666	-666	0.3475	0.0108	0.9139
PCLB003_HEPG2_24H:BRD-K84663978-003-01-1:0.12	BRD-K84663978	trequinsin	HEPG2	trt_cp	0.12 uM	24 h	3	440	0.24	0.328596	1	0	1	1	0	Phosphodiesterase inhibitor	PDE4A|PDE4B|PDE4C|PDE4D|PTGIR|PDE5A	0.3475	0.0108	0.9139
LJP002_MCF7_24H:G19	BRD-K12811596	BMS-509744	MCF7	trt_cp	10 uM	24 h	2	207	0.4261	0.300311	0	0	1	1	0	-666	-666	0.3475	0.0108	0.9139
DOS002_VCAP_24H:BRD-K48863671-001-01-6:4.98	BRD-K48863671	BRD-K48863671	VCAP	trt_cp	4 uM	24 h	3	66	0.21	0.119045	1	0	1	1	0	-666	-666	0.3475	0.0108	0.9139
DOSVAL002_A549_24H:BRD-K39597586:20	BRD-K39597586	BRD-K39597586	A549	trt_cp	20 uM	24 h	3	204	0.3904	0.285365	1	1	1	1	0	-666	-666	0.3475	0.0108	0.9139
CPC012_A549_24H:BRD-K90090262-001-01-8:10	BRD-K90090262	BRD-K90090262	A549	trt_cp	10 uM	24 h	2	69	0.05	0.0593937	0	0	1	1	0	-666	-666	0.3475	0.0108	0.9139
REP.A024_A375_24H:K19	BRD-K78096648	oxiperomide	A375	trt_cp	10 uM	24 h	3	440	0.7262	0.571591	1	1	1	1	0	Dopamine receptor antagonist	-666	0.3474	0.0108	0.9138
CPC011_A375_6H:BRD-K22947005-050-07-8:10	BRD-K22947005	dexbrompheniramine	A375	trt_cp	10 uM	6 h	3	110	0.14	0.125485	1	0	1	1	0	Histamine receptor antagonist	HRH1	0.3474	0.0108	0.9138
DOS025_VCAP_24H:BRD-K64873832-001-01-0:5.04	BRD-K64873832	BRD-K64873832	VCAP	trt_cp	4 uM	24 h	3	101	0.25	0.16068	1	0	1	1	0	-666	-666	0.3474	0.0108	0.9138
CPC004_VCAP_6H:BRD-A15131297-003-01-9:10	BRD-A15131297	benazepril	VCAP	trt_cp	10 uM	6 h	3	119	0.19	0.152048	1	0	1	1	0	-666	-666	0.3474	0.0108	0.9138
CPC019_HCC515_6H:BRD-A14985772-001-02-5:10	BRD-A14985772	L-ascorbyl-6-palmitate	HCC515	trt_cp	10 uM	6 h	3	143	0.26	0.194978	1	1	1	1	0	-666	-666	0.3474	0.0108	0.9138
DOS016_VCAP_24H:BRD-K35868313-001-01-4:4.88	BRD-K35868313	BRD-K35868313	VCAP	trt_cp	4 uM	24 h	3	197	0.35	0.26552	1	1	1	1	0	-666	-666	0.3474	0.0108	0.9137
CPC013_NPC_24H:BRD-A20488704-001-01-7:10	BRD-A20488704	BRD-A20488704	NPC	trt_cp	10 uM	24 h	3	132	0.15	0.142286	0	0	1	1	0	-666	-666	0.3474	0.0108	0.9137
REP.A022_PC3_24H:I04	BRD-K71281111	SNX-2112	PC3	trt_cp	0.37 uM	24 h	3	245	0.4756	0.345171	1	1	1	1	0	HSP inhibitor	-666	0.3474	0.0108	0.9137
CPC002_PC3_6H:BRD-A71459254-001-02-8:10	BRD-A71459254	cymarin	PC3	trt_cp	10 uM	6 h	5	361	0.44	0.403005	1	1	1	1	0	-666	-666	0.3474	0.0108	0.9137
REP.B028_YAPC_24H:H03	BRD-K93944989	safingol	YAPC	trt_cp	0.025 uM	24 h	2	61	0.1796	0.10584	1	0	1	1	0	PKC inhibitor	PRKCA|TRPM3	0.3474	0.0108	0.9137
REP.B010_MCF10A_24H:K01	BRD-K14529030	meisoindigo	MCF10A	trt_cp	2.22 uM	24 h	2	82	0.088	0.0858972	1	1	1	1	0	STAT inhibitor	STAT3	0.3474	0.0108	0.9136
REP.A012_HA1E_24H:E01	BRD-K00674894	orteronel	HA1E	trt_cp	10 uM	24 h	2	248	0.3574	0.301047	1	0	1	1	0	Androgen receptor antagonist|Cytochrome P450 inhibitor	CYP17A1	0.3474	0.0108	0.9136
NMH001_FIBRNPC_24H:BRD-A09828896-001-01-7:10	BRD-A09828896	SKF-81297	NPC	trt_cp	10 uM	24 h	2	111	0.21	0.154384	1	1	1	1	0	Dopamine receptor agonist	DRD1|DRD5	0.3473	0.0108	0.9136
LPROT004_YAPC_6H:BRD-K92123432:5	BRD-K92123432	ginkgetin	YAPC	trt_cp	4 uM	6 h	3	115	0.48	0.237575	1	0	1	1	0	-666	-666	0.3473	0.0108	0.9136
CPC005_A549_6H:BRD-A54596827-036-01-4:10	BRD-A54596827	solifenacin	A549	trt_cp	10 uM	6 h	3	92	0.16	0.122683	1	0	1	1	0	Acetylcholine receptor antagonist	-666	0.3473	0.0108	0.9135
PBIOA020_PC3_24H:L19	BRD-K19203541	BRD-K19203541	PC3	trt_cp	10 uM	24 h	3	186	0.29	0.234848	1	1	1	1	0	-666	-666	0.3473	0.0108	0.9135
DOS004_VCAP_6H:BRD-K63539924-001-01-7:5.01	BRD-K63539924	BRD-K63539924	VCAP	trt_cp	4 uM	6 h	3	102	0.07	0.0854436	1	0	1	1	0	-666	-666	0.3473	0.0108	0.9135
CPC018_PHH_24H:BRD-K76587808-001-03-8:10	BRD-K76587808	fraxetin	PHH	trt_cp	10 uM	24 h	3	116	0.12	0.119303	0	0	1	1	0	Antioxidant	-666	0.3473	0.0108	0.9135
CPC013_HT29_6H:G24	BRD-K47764688	BRD-K47764688	HT29	trt_cp	10 uM	6 h	5	130	0.1534	0.142796	1	0	1	1	0	-666	-666	0.3473	0.0108	0.9135
CPC016_ASC_24H:BRD-K85015012-003-01-1:10	BRD-K85015012	NNC-05-2090	ASC	trt_cp	10 uM	24 h	3	174	0.4	0.266769	0	0	1	1	0	GAT inhibitor|GABA uptake inhibitor	SLC6A11|SLC6A13|SLC6A12	0.3473	0.0108	0.9134
CPC005_HCC515_6H:BRD-A94675310-003-01-2:10	BRD-A94675310	BRD-A94675310	HCC515	trt_cp	10 uM	6 h	2	292	0.13	0.197012	1	1	1	1	0	-666	-666	0.3473	0.0108	0.9134
CPC017_SKB_24H:BRD-K14618467-003-01-8:10	BRD-K14618467	IKK-16	SKB	trt_cp	10 uM	24 h	2	243	0.54	0.366295	0	0	1	1	0	IKK inhibitor	IKBKB	0.3473	0.0108	0.9134
DOS056_MCF7_24H:BRD-K59134391-001-01-7:5	BRD-K59134391	BRD-K59134391	MCF7	trt_cp	4 uM	24 h	2	65	0.08	0.0729176	0	0	1	1	0	-666	-666	0.3473	0.0108	0.9134
CPC013_HCC515_6H:BRD-K86761848-001-01-3:10	BRD-K86761848	I-070759	HCC515	trt_cp	10 uM	6 h	3	116	0.17	0.141999	0	0	1	1	0	-666	-666	0.3473	0.0108	0.9134
DOS007_VCAP_24H:BRD-K15234779-001-01-0:4.83	BRD-K15234779	BRD-K15234779	VCAP	trt_cp	4 uM	24 h	3	194	0.19	0.194137	1	0	1	1	0	-666	-666	0.3473	0.0108	0.9134
PBIOA018_HCC515_24H:E19	BRD-K62008436	paclitaxel	HCC515	trt_cp	10 uM	24 h	3	398	0.38	0.393246	1	1	1	1	0	Tubulin inhibitor	TUBB|NR1I2|ABCB1|CYP2C8|BCL2|MAP2|MAP4|MAPT|TLR4|TUBB1	0.3473	0.0108	0.9134
REP.B010_PC3_24H:K15	BRD-K14704277	cinoxacin	PC3	trt_cp	0.25 uM	24 h	2	79	0.1357	0.104697	0	0	1	1	0	Bacterial DNA Gyrase inhibitor	-666	0.3472	0.0108	0.9133
DOS021_VCAP_24H:BRD-K82335556-001-01-2:5.01	BRD-K82335556	BRD-K82335556	VCAP	trt_cp	4 uM	24 h	2	139	0.18	0.159946	1	0	1	1	0	-666	-666	0.3472	0.0108	0.9133
CPC010_PC3_24H:BRD-K81300454-001-05-1:10	BRD-K81300454	BRD-K81300454	PC3	trt_cp	10 uM	24 h	5	189	0.24	0.215361	1	0	1	1	0	-666	-666	0.3472	0.0108	0.9133
DOS042_A375_24H:BRD-K03864628-001-01-1:5.05	BRD-K03864628	BRD-K03864628	A375	trt_cp	4 uM	24 h	2	135	0.04	0.0743066	0	0	1	1	0	-666	-666	0.3472	0.0108	0.9133
CPC012_A549_24H:BRD-K55996963-001-01-1:10	BRD-K55996963	BRD-K55996963	A549	trt_cp	10 uM	24 h	2	55	0.17	0.0977769	0	0	1	1	0	-666	-666	0.3472	0.0108	0.9132
PBIOA018_A549_24H:K16	BRD-K34157611	cimetidine	A549	trt_cp	0.37 uM	24 h	3	106	0.13	0.118701	1	0	1	1	0	Histamine receptor antagonist	HRH2|SLC29A4|SLC47A1|SLC47A2	0.3472	0.0108	0.9132
DOS056_A375_24H:BRD-K51134784-001-01-0:5	BRD-K51134784	BRD-K51134784	A375	trt_cp	4 uM	24 h	2	99	0.04	0.0636324	0	0	1	1	0	-666	-666	0.3472	0.0108	0.9132
CPC006_SW480_6H:BRD-A70155556-001-04-4:40	BRD-A70155556	lovastatin	SW480	trt_cp	40 uM	6 h	2	170	0.13	0.150323	0	0	1	1	0	-666	-666	0.3472	0.0108	0.9132
CPC008_PC3_24H:BRD-K92158425-001-01-5:10	BRD-K92158425	BRD-K92158425	PC3	trt_cp	10 uM	24 h	3	636	0.64	0.645133	0	0	1	1	0	-666	-666	0.3472	0.0108	0.9132
CPC009_HT29_6H:BRD-K21773564-001-01-8:10	BRD-K21773564	BRD-K21773564	HT29	trt_cp	10 uM	6 h	3	319	0.21	0.261719	1	1	1	1	0	-666	-666	0.3472	0.0108	0.9132
CVD001_HEPG2_24H:BRD-K13183738-317-06-0:2.5	BRD-K13183738	pentamidine	HEPG2	trt_cp	2.5 uM	24 h	3	407	0.7	0.53973	0	0	1	1	0	Anti-pneumocystis agent	TRDMT1	0.3472	0.0108	0.9132
CPC014_PHH_24H:BRD-K69516039-001-01-1:10	BRD-K69516039	BRD-K69516039	PHH	trt_cp	10 uM	24 h	4	111	0.19	0.146848	0	0	1	1	0	-666	-666	0.3472	0.0108	0.9132
PAC013_U2OS_6H:BRD-K72980834-001-01-1:10.0277	BRD-K72980834	BRD-K72980834	U2OS	trt_cp	10 uM	6 h	3	117	0.29	0.186261	1	0	1	1	0	-666	-666	0.3472	0.0108	0.9131
CPC019_A549_24H:BRD-K28120860-001-02-4:10	BRD-K28120860	KM-03949SC	A549	trt_cp	10 uM	24 h	3	243	0.53	0.362887	0	0	1	1	0	-666	-666	0.3472	0.0108	0.9131
CPC007_A549_6H:BRD-K91818252-001-05-4:10	BRD-K91818252	BRD-K91818252	A549	trt_cp	10 uM	6 h	3	79	0.14	0.106343	1	0	1	1	0	-666	-666	0.3472	0.0108	0.9131
CPC014_A549_24H:BRD-M30523314-002-01-5:10	BRD-M30523314	vinorelbine	A549	trt_cp	10 uM	24 h	3	328	0.63	0.459661	0	0	1	1	0	-666	-666	0.3472	0.0108	0.9131
CPC008_VCAP_24H:BRD-K24156250-001-06-1:10	BRD-K24156250	BRD-K24156250	VCAP	trt_cp	10 uM	24 h	2	415	0.34	0.379834	0	0	1	1	0	-666	-666	0.3472	0.0108	0.9131
CPC006_NCIH2073_6H:BRD-A43331270-001-01-6:10	BRD-A43331270	niguldipine	NCIH2073	trt_cp	10 uM	6 h	2	91	0.15	0.11814	0	0	1	1	0	Adrenergic receptor antagonist|Calcium channel blocker	ADRA1A|CACNA1C	0.3472	0.0108	0.9131
DOS029_VCAP_24H:BRD-K91850687-001-01-1:4.96	BRD-K91850687	BRD-K91850687	VCAP	trt_cp	4 uM	24 h	3	127	0.12	0.124831	1	0	1	1	0	-666	-666	0.3471	0.0108	0.9131
CPC010_HCC515_6H:BRD-K64979116-001-03-8:10	BRD-K64979116	BRD-K64979116	HCC515	trt_cp	10 uM	6 h	3	175	0.18	0.179468	1	0	1	1	0	-666	-666	0.3471	0.0108	0.9131
REP.A004_HELA_3H:E23	BRD-K21450440	benzthiazide	HELA	trt_cp	0.125 uM	3 h	3	143	0.2846	0.203993	1	0	1	1	0	Carbonic anhydrase inhibitor	CA2|SLC12A3|CA1|CA12|CA4|CA9	0.3471	0.0108	0.913
REP.A027_MCF10A_24H:A15	BRD-A92630576	trimebutine	MCF10A	trt_cp	1.11 uM	24 h	3	175	0.2855	0.226023	0	0	1	1	0	Opioid receptor agonist	CHRM1|CHRM2|CHRM3|CHRM4|OPRD1|OPRK1|OPRM1	0.3471	0.0108	0.913
CPC010_A375_6H:M18	BRD-A43885598	SID-7969543	A375	trt_cp	10 uM	6 h	3	106	0.1423	0.12419	1	0	1	1	0	Steroid	NR5A1	0.3471	0.0108	0.913
PAC067_U2OS_6H:BRD-A23434937-001-05-8:10	BRD-A23434937	BRD-A23434937	U2OS	trt_cp	10 uM	6 h	2	39	0.43	0.130947	1	1	1	1	0	-666	-666	0.3471	0.0108	0.913
CPC005_VCAP_24H:BRD-A46186775-369-01-2:10	BRD-A46186775	hydrocortisone-phosphate	VCAP	trt_cp	10 uM	24 h	5	157	0.23	0.192152	0	0	1	1	0	Glucocorticoid receptor agonist	ANXA1|NOS2|NR3C1	0.3471	0.0108	0.913
REP.A015_A549_24H:C03	BRD-K56104152	oxiconazole	A549	trt_cp	1.11 uM	24 h	3	172	0.2111	0.192681	0	0	1	1	0	Bacterial cell wall synthesis inhibitor	-666	0.3471	0.0108	0.9129
CRCGN015_MCF10A.TP53.M_24H:BRD-U26931423:-666	BRD-U26931423	HP-163	MCF10A	trt_cp	1e-04 uM	24 h	6	130	0.19	0.15892	1	0	1	1	0	-666	-666	0.3471	0.0108	0.9129
DOS012_VCAP_24H:BRD-K38663221-001-01-7:5.16	BRD-K38663221	BRD-K38663221	VCAP	trt_cp	4 uM	24 h	3	109	0.12	0.115647	1	0	1	1	0	-666	-666	0.3471	0.0108	0.9129
LKCP001_A549_24H:J09	BRD-K59325863	delanzomib	A549	trt_cp	0.08 uM	24 h	5	268	0.4532	0.352406	1	1	1	1	0	Proteasome inhibitor	CMA1|CTSG|CYP3A4|ELANE	0.3471	0.0108	0.9129
REP.A018_A549_24H:M13	BRD-K66538826	amuvatinib	A549	trt_cp	10 uM	24 h	2	304	0.4171	0.36007	1	1	1	1	0	FLT3 inhibitor|KIT inhibitor|PDGFR inhibitor|RAD51 inhibitor|RET tyrosine kinase inhibitor	KIT|FLT3|MET|PDGFRA|AXL|MST1R|RAD51|RET	0.3471	0.0108	0.9129
DOS046_A549_24H:BRD-K30437434-001-01-7:5	BRD-K30437434	BRD-K30437434	A549	trt_cp	4 uM	24 h	3	124	0.12	0.123348	0	0	1	1	0	-666	-666	0.3471	0.0108	0.9129
CPC015_NPC_24H:BRD-K57545991-050-16-5:10	BRD-K57545991	enalapril	NPC	trt_cp	10 uM	24 h	4	92	0.17	0.126459	0	0	1	1	0	ACE inhibitor	ACE	0.3471	0.0108	0.9129
PAC022_U2OS_6H:BRD-K22609494-001-01-8:10.4581	BRD-K22609494	BRD-K22609494	U2OS	trt_cp	10 uM	6 h	2	21	0.16	0.0586138	0	0	1	1	0	-666	-666	0.347	0.0108	0.9128
CPC013_A549_24H:BRD-A50796384-001-01-3:10	BRD-A50796384	NK26-I-41-1	A549	trt_cp	10 uM	24 h	3	74	0.15	0.106535	1	0	1	1	0	-666	-666	0.347	0.0108	0.9128
CPC012_MCF7_24H:BRD-K63220166-001-01-1:10	BRD-K63220166	BRD-K63220166	MCF7	trt_cp	10 uM	24 h	4	126	0.42	0.232616	1	0	1	1	0	-666	-666	0.347	0.0108	0.9128
PAC001_U2OS_6H:BRD-K72783841-001-01-0:10	BRD-K72783841	BRD-K72783841	U2OS	trt_cp	10 uM	6 h	2	42	0.11	0.0687308	0	0	1	1	0	EGFR inhibitor	EGFR	0.347	0.0108	0.9128
CPC001_VCAP_6H:P23	BRD-K30189597	SYK-inhibitor	VCAP	trt_cp	10 uM	6 h	4	161	0.1117	0.135603	0	0	1	1	0	Syk inhibitor	-666	0.347	0.0108	0.9127
CPC013_VCAP_24H:BRD-K18163752-001-01-9:10	BRD-K18163752	BRD-K18163752	VCAP	trt_cp	10 uM	24 h	4	392	0.46	0.429391	0	0	1	1	0	-666	-666	0.347	0.0108	0.9127
REP.A028_MDAMB231_24H:C07	BRD-K92848252	diminazene-aceturate	MDAMB231	trt_cp	10 uM	24 h	3	97	0.1375	0.11678	0	0	1	1	0	ACE inhibitor|DNA intercalating agent|Topoisomerase inhibitor	-666	0.347	0.0108	0.9127
CPC012_VCAP_6H:BRD-K90072296-001-01-6:10	BRD-K90072296	ML-4054	VCAP	trt_cp	10 uM	6 h	5	292	0.4	0.345583	0	0	1	1	0	-666	-666	0.347	0.0108	0.9127
REP.A012_JURKAT_24H:D21	BRD-K00673382	famotidine	JURKAT	trt_cp	1.11 uM	24 h	3	243	0.2443	0.246374	1	0	1	1	0	Histamine receptor antagonist	HRH2	0.347	0.0108	0.9127
PAC018_U2OS_6H:BRD-K03937692-001-01-6:10.0617	BRD-K03937692	BRD-K03937692	U2OS	trt_cp	10 uM	6 h	3	76	0.17	0.114938	0	0	1	1	0	-666	-666	0.347	0.0108	0.9127
DOS002_VCAP_24H:BRD-K89682702-001-01-3:4.97	BRD-K89682702	SA-245650	VCAP	trt_cp	4 uM	24 h	3	100	0.2	0.143003	1	0	1	1	0	-666	-666	0.347	0.0108	0.9126
DOS042_A375_24H:BRD-K61979066-001-01-5:4.97	BRD-K61979066	BRD-K61979066	A375	trt_cp	4 uM	24 h	2	142	0.03	0.0659987	0	0	1	1	0	-666	-666	0.347	0.0108	0.9126
CPC004_HA1E_6H:BRD-K45861246-001-08-4:10	BRD-K45861246	azaperone	HA1E	trt_cp	10 uM	6 h	3	90	0.08	0.0858019	1	0	1	1	0	Dopamine receptor antagonist	DRD2|DRD3	0.347	0.0108	0.9126
CPC012_HCC515_6H:BRD-K29003210-001-06-9:10	BRD-K29003210	BRD-K29003210	HCC515	trt_cp	10 uM	6 h	3	207	0.4	0.290968	1	1	1	1	0	-666	-666	0.347	0.0108	0.9126
ASG003_A549_24H:P18	BRD-A81866333	CGS-21680	A549	trt_cp	0.12 uM	24 h	5	105	0.2393	0.160286	1	1	1	1	0	Adenosine receptor agonist	ADORA2A|ADORA1|ADORA2B|ADORA3	0.347	0.0108	0.9126
LIVB001_HUH7_72H:D22	BRD-A13084692	troglitazone	HUH7	trt_cp	8 uM	72 h	3	171	0.11	0.138684	0	0	1	1	0	PPAR receptor agonist|Insulin sensitizer	PPARG|AKR1B1|CCL2|CYP3A4|INS|ACSL4|ESRRA|ESRRG|SERPINE1|SLC29A1|TRPM3	0.3469	0.0108	0.9125
AICHI002_BJAB_24H:C09	BRD-K54997624	alpelisib	BJAB	trt_cp	0.66 uM	24 h	3	211	0.26	0.236842	1	0	1	1	0	PI3K inhibitor	PIK3CA|PIK3CB|PIK3CD|PIK3CG	0.3469	0.0108	0.9125
CPC010_HA1E_6H:BRD-K13604076-001-05-7:10	BRD-K13604076	BRD-K13604076	HA1E	trt_cp	10 uM	6 h	3	141	0.03	0.0657659	1	0	1	1	0	-666	-666	0.3469	0.0108	0.9125
DOS034_MCF7_24H:BRD-K69206710-001-02-3:4.87	BRD-K69206710	BRD-K69206710	MCF7	trt_cp	4 uM	24 h	3	139	0.1	0.119217	0	0	1	1	0	-666	-666	0.3469	0.0108	0.9125
CPC014_PC3_24H:BRD-K88551539-001-01-0:10	BRD-K88551539	CAY-10585	PC3	trt_cp	10 uM	24 h	5	565	0.59	0.583822	0	0	1	1	0	HIF modulator	HIF1A	0.3469	0.0108	0.9125
DOS029_VCAP_24H:BRD-K79260832-001-01-3:5	BRD-K79260832	BRD-K79260832	VCAP	trt_cp	4 uM	24 h	3	341	0.32	0.334028	1	0	1	1	0	-666	-666	0.3469	0.0108	0.9125
CPC010_HT29_6H:BRD-K19056367-001-02-9:10	BRD-K19056367	BRD-K19056367	HT29	trt_cp	10 uM	6 h	5	160	0.14	0.15134	1	0	1	1	0	-666	-666	0.3469	0.0108	0.9125
DOS033_PC3_24H:BRD-K42035280-001-01-0:5.03	BRD-K42035280	BRD-K42035280	PC3	trt_cp	4 uM	24 h	3	120	0.09	0.105085	0	0	1	1	0	-666	-666	0.3469	0.0108	0.9125
CPC004_HCC515_6H:BRD-A22844106-001-16-1:10	BRD-A22844106	tenoxicam	HCC515	trt_cp	10 uM	6 h	3	45	0.23	0.102873	1	0	1	1	0	Cyclooxygenase inhibitor	PTGS2|PTGS1	0.3469	0.0108	0.9125
CPC010_A375_6H:D04	BRD-K60965159	BRD-K60965159	A375	trt_cp	10 uM	6 h	3	392	0.0944	0.194518	1	0	1	1	0	-666	-666	0.3469	0.0108	0.9125
KTOX002_HPTEC_6H:BRD-A91712064:1	BRD-A91712064	BRD-A91712064	HPTEC	trt_cp	1.11 uM	6 h	3	532	0.79	0.655541	1	1	1	1	0	-666	-666	0.3469	0.0108	0.9124
CPC006_H1299_6H:BRD-A45889380-300-04-8:10	BRD-A45889380	mepacrine	H1299	trt_cp	10 uM	6 h	2	173	0.59	0.323057	0	0	1	1	0	NFKB inhibitor|Cytokine production inhibitor|p53 activator	TP53|AKT1|MTOR|NFKB1|PLA2G2A|PLA2G2D|PLA2G1B|PLA2G4A|PLA2G6|PLCL1	0.3469	0.0108	0.9124
CPC013_HA1E_6H:BRD-K22384978-001-01-3:10	BRD-K22384978	BRD-K22384978	HA1E	trt_cp	10 uM	6 h	3	67	0.24	0.128225	0	0	1	1	0	-666	-666	0.3469	0.0108	0.9124
CPC010_HA1E_6H:BRD-K94580036-019-02-9:10	BRD-K94580036	BRD-K94580036	HA1E	trt_cp	10 uM	6 h	3	289	0.03	0.0941543	1	0	1	1	0	-666	-666	0.3469	0.0108	0.9124
CPC012_HA1E_6H:BRD-K72238567-001-12-4:10	BRD-K72238567	fludarabine	HA1E	trt_cp	10 uM	6 h	3	463	0.69	0.571539	0	0	1	1	0	-666	-666	0.3469	0.0108	0.9124
CPC019_HA1E_6H:BRD-K18059480-001-01-8:10	BRD-K18059480	BRD-K18059480	HA1E	trt_cp	10 uM	6 h	3	98	0.1	0.100102	1	0	1	1	0	-666	-666	0.3469	0.0108	0.9124
CPC006_THP1_6H:G18	BRD-K82135108	elesclomol	THP1	trt_cp	10 uM	6 h	2	51	0.1012	0.072645	1	0	1	1	0	Oxidizing agent	TOP2A|HSPA1A	0.3469	0.0108	0.9123
PAC021_U2OS_6H:BRD-K57026098-001-02-1:10.0312	BRD-K57026098	BRD-K57026098	U2OS	trt_cp	10 uM	6 h	3	90	0.22	0.142286	1	0	1	1	0	-666	-666	0.3469	0.0108	0.9123
DOS005_VCAP_24H:BRD-K10108893-001-01-2:5.04	BRD-K10108893	BRD-K10108893	VCAP	trt_cp	4 uM	24 h	2	181	0.24	0.210754	1	0	1	1	0	-666	-666	0.3469	0.0108	0.9123
REP.A010_MDAMB231_24H:M15	BRD-K15010214	emedastine	MDAMB231	trt_cp	1.11 uM	24 h	3	130	0.0541	0.084801	1	1	1	1	0	Histamine receptor antagonist	HRH1	0.3468	0.0108	0.9123
CPC009_A375_6H:BRD-A75301702-001-01-8:10	BRD-A75301702	BRD-A75301702	A375	trt_cp	10 uM	6 h	4	221	0.18	0.20168	1	0	1	1	0	-666	-666	0.3468	0.0108	0.9123
LJP001_MCF7_24H:BRD-K97056771-001-07-3:10	BRD-K97056771	GNF-2	MCF7	trt_cp	10 uM	24 h	2	204	0.38	0.281538	1	1	1	1	0	Bcr-Abl inhibitor	ABL1|BCR	0.3468	0.0108	0.9122
CPC007_HCC515_6H:BRD-K69304050-001-05-7:10	BRD-K69304050	BRD-K69304050	HCC515	trt_cp	10 uM	6 h	2	72	0.04	0.0542659	1	0	1	1	0	-666	-666	0.3468	0.0108	0.9122
LUNG001_A549_24H:BRD-A39996500:1.11	BRD-A39996500	radicicol	A549	trt_cp	1.11 uM	24 h	2	195	0.5833	0.341031	1	1	1	1	0	-666	-666	0.3468	0.0108	0.9122
DOS041_A549_24H:BRD-K19729667-001-01-0:4.97	BRD-K19729667	BRD-K19729667	A549	trt_cp	4 uM	24 h	2	178	0.37	0.259502	0	0	1	1	0	-666	-666	0.3468	0.0108	0.9121
DOS016_VCAP_24H:BRD-K70783031-001-01-2:5.11	BRD-K70783031	BRD-K70783031	VCAP	trt_cp	4 uM	24 h	3	90	0.14	0.113505	1	0	1	1	0	-666	-666	0.3468	0.0108	0.9121
REP.A012_JURKAT_24H:I20	BRD-K02292852	cefoperazone	JURKAT	trt_cp	3.33 uM	24 h	3	393	0.2821	0.336689	0	0	1	1	0	Bacterial cell wall synthesis inhibitor	-666	0.3468	0.0108	0.9121
REP.B003_MCF7_24H:M01	BRD-K35245662	ciclesonide	MCF7	trt_cp	2.22 uM	24 h	2	197	0.2804	0.237658	0	0	1	1	0	Glucocorticoid receptor agonist	NR3C1|SERPINA6	0.3468	0.0108	0.9121
PAC002_U2OS_6H:BRD-K55748775-001-01-4:10	BRD-K55748775	SCH-28080	U2OS	trt_cp	10 uM	6 h	2	59	0.33	0.141096	0	0	1	1	0	ATPase inhibitor	ATP4A	0.3468	0.0108	0.9121
CPC013_NPC_24H:BRD-K74931283-001-01-8:10	BRD-K74931283	BRD-K74931283	NPC	trt_cp	10 uM	24 h	3	99	0.13	0.114715	0	0	1	1	0	-666	-666	0.3468	0.0108	0.9121
REP.B023_HUVEC.A_24H:C13	BRD-K68392338	ZK-93426	HUVEC	trt_cp	2.22 uM	24 h	2	74	0.0349	0.0513877	0	0	1	1	0	Benzodiazepine receptor antagonist	GABRA1|GABRA2|GABRA3|GABRA5	0.3468	0.0108	0.9121
DOS025_VCAP_24H:BRD-K79064338-001-01-8:5	BRD-K79064338	BRD-K79064338	VCAP	trt_cp	4 uM	24 h	3	192	0.19	0.193134	1	0	1	1	0	-666	-666	0.3468	0.0108	0.9121
REP.A002_YAPC_24H:I13	BRD-A17411484	carprofen	YAPC	trt_cp	10 uM	24 h	2	279	0.1438	0.202541	0	0	1	1	0	Cyclooxygenase inhibitor	PTGS2|PTGS1	0.3467	0.0108	0.912
CPC007_A375_6H:H16	BRD-A98248982	BRD-A98248982	A375	trt_cp	10 uM	6 h	2	91	0.2796	0.161295	1	1	1	1	0	-666	-666	0.3467	0.0108	0.912
CPC010_MCF7_24H:BRD-K99582188-001-04-0:10	BRD-K99582188	BRD-K99582188	MCF7	trt_cp	10 uM	24 h	4	358	0.6	0.468649	1	1	1	1	0	-666	-666	0.3467	0.0108	0.912
NMH001_NEU_6H:D21	BRD-K40167599	BRD-K40167599	NEU	trt_cp	10 uM	6 h	3	148	0.2649	0.200218	0	0	1	1	0	-666	-666	0.3467	0.0108	0.9119
CPC012_NPC_24H:BRD-K81441552-001-01-3:10	BRD-K81441552	BRD-K81441552	NPC	trt_cp	10 uM	24 h	3	81	0.03	0.0498464	0	0	1	1	0	-666	-666	0.3467	0.0108	0.9119
LKCP002_A549_48H:D14	BRD-K17953908	LY-2886721	A549	trt_cp	1.11 uM	48 h	5	119	0.2934	0.188944	1	0	1	1	0	Beta secretase inhibitor	BACE1|BACE2	0.3467	0.0108	0.9119
PAC049_U2OS_6H:BRD-K53186055-001-01-0:10.0735	BRD-K53186055	BRD-K53186055	U2OS	trt_cp	10 uM	6 h	3	107	0.31	0.184163	1	1	1	1	0	-666	-666	0.3467	0.0108	0.9119
CPC016_HEPG2_6H:BRD-K32645441-001-01-4:10	BRD-K32645441	dipropyl-5ct	HEPG2	trt_cp	10 uM	6 h	3	108	0.06	0.0813988	1	0	1	1	0	Serotonin receptor agonist	-666	0.3467	0.0108	0.9119
REP.B010_HELA_24H:E10	BRD-K12932420	YM-976	HELA	trt_cp	0.08 uM	24 h	2	77	0.2878	0.150529	1	1	1	1	0	Phosphodiesterase inhibitor	PDE4A|PDE4B|PDE4C|PDE4D|TNF	0.3467	0.0108	0.9118
ERG010_VCAP_6H:BRD-K86335338-001-01-3:9.843	BRD-K86335338	BRD-K86335338	VCAP	trt_cp	10 uM	6 h	2	22	0.28	0.0793635	1	1	1	1	0	-666	-666	0.3467	0.0108	0.9118
DOS049_A375_24H:BRD-K55809413-001-01-2:5	BRD-K55809413	BRD-K55809413	A375	trt_cp	4 uM	24 h	3	106	0.05	0.0736154	0	0	1	1	0	-666	-666	0.3467	0.0108	0.9118
CPC016_A549_24H:BRD-K49061529-001-01-0:10	BRD-K49061529	BRD-K49061529	A549	trt_cp	10 uM	24 h	3	219	0.3	0.259187	0	0	1	1	0	-666	-666	0.3467	0.0108	0.9118
DOS034_PC3_24H:BRD-K78544941-001-01-9:5	BRD-K78544941	BRD-K78544941	PC3	trt_cp	4 uM	24 h	2	101	0.12	0.111322	0	0	1	1	0	-666	-666	0.3467	0.0108	0.9118
REP.B008_MCF7_24H:L11	BRD-K35007173	enprofylline	MCF7	trt_cp	0.03 uM	24 h	2	317	0.0804	0.161431	0	0	1	1	0	Phosphodiesterase inhibitor	ADORA2B|PDE4A|ADORA1|ADORA2A|ADORA3|PDE4B	0.3467	0.0108	0.9118
CPC013_A549_24H:BRD-K95673870-004-01-4:10	BRD-K95673870	ST-4034917	A549	trt_cp	10 uM	24 h	3	86	0.11	0.0983504	1	0	1	1	0	-666	-666	0.3467	0.0108	0.9118
CPC001_PC3_6H:BRD-K10177585-003-01-6:10	BRD-K10177585	PSB-11	PC3	trt_cp	10 uM	6 h	4	127	0.16	0.144143	1	0	1	1	0	Adenosine receptor antagonist	ADORA3|ADORA1|ADORA2A	0.3466	0.0108	0.9118
DOS046_MCF7_24H:BRD-K89000385-001-01-2:5	BRD-K89000385	BRD-K89000385	MCF7	trt_cp	4 uM	24 h	2	133	0.16	0.147508	0	0	1	1	0	-666	-666	0.3466	0.0108	0.9117
DOS016_VCAP_24H:BRD-K88092133-001-01-5:5	BRD-K88092133	BRD-K88092133	VCAP	trt_cp	4 uM	24 h	3	296	0.18	0.233406	1	0	1	1	0	-666	-666	0.3466	0.0108	0.9117
PBIOA020_A375_24H:K24	BRD-K84288283	BRD-K84288283	A375	trt_cp	0.04 uM	24 h	3	125	0.2	0.159882	0	0	1	1	0	-666	-666	0.3466	0.0108	0.9117
DOS025_VCAP_6H:BRD-K92795064-001-01-0:5.02	BRD-K92795064	BRD-K92795064	VCAP	trt_cp	4 uM	6 h	3	93	0.15	0.119431	1	0	1	1	0	-666	-666	0.3466	0.0108	0.9116
PAC017_U2OS_6H:BRD-K29525414-001-01-6:10.0443	BRD-K29525414	BRD-K29525414	U2OS	trt_cp	10 uM	6 h	3	70	0.33	0.153687	0	0	1	1	0	-666	-666	0.3466	0.0108	0.9116
LJP009_HT29_24H:O24	BRD-K87142802	veliparib	HT29	trt_cp	0.04 uM	24 h	2	102	0.4608	0.219223	1	1	1	1	0	PARP inhibitor	PARP1|PARP2	0.3466	0.0108	0.9116
DOS049_A375_24H:BRD-K84770655-001-01-8:5	BRD-K84770655	BRD-K84770655	A375	trt_cp	4 uM	24 h	3	107	0.05	0.0739618	0	0	1	1	0	-666	-666	0.3466	0.0108	0.9116
CPC017_MCF7_6H:BRD-K02275692-003-03-4:10	BRD-K02275692	cefotiam	MCF7	trt_cp	10 uM	6 h	4	181	0.08	0.121679	1	0	1	1	0	Bacterial cell wall synthesis inhibitor	-666	0.3466	0.0108	0.9116
CPC013_HCC515_6H:BRD-K46171503-001-01-0:10	BRD-K46171503	BRD-K46171503	HCC515	trt_cp	10 uM	6 h	3	63	0.03	0.0439604	0	0	1	1	0	-666	-666	0.3466	0.0108	0.9116
DOS011_VCAP_24H:BRD-K78542975-001-01-2:5.01	BRD-K78542975	BRD-K78542975	VCAP	trt_cp	4 uM	24 h	3	172	0.34	0.244531	1	1	1	1	0	-666	-666	0.3466	0.0108	0.9115
DOS008_VCAP_24H:BRD-K03276924-001-01-9:5.05	BRD-K03276924	BRD-K03276924	VCAP	trt_cp	4 uM	24 h	3	136	0.16	0.149163	1	0	1	1	0	-666	-666	0.3466	0.0108	0.9115
CPC004_PC3_24H:BRD-A94669766-001-04-2:10	BRD-A94669766	naringenin	PC3	trt_cp	10 uM	24 h	5	710	0.41	0.545572	0	0	1	1	0	-666	-666	0.3466	0.0108	0.9115
REP.A024_A375_24H:K14	BRD-K78010432	furosemide	A375	trt_cp	3.33 uM	24 h	3	194	0.335	0.257783	1	1	1	1	0	Diuretic	SLC12A1|SLC12A2|CA2|GPR35	0.3466	0.0108	0.9115
DOS012_VCAP_24H:BRD-K99159184-001-01-7:5.3	BRD-K99159184	BRD-K99159184	VCAP	trt_cp	4 uM	24 h	3	210	0.16	0.185353	1	0	1	1	0	-666	-666	0.3466	0.0108	0.9115
CPC016_NEU_24H:BRD-A89672324-001-02-2:10	BRD-A89672324	CGP-55845	NEU	trt_cp	10 uM	24 h	3	297	0.23	0.264285	0	0	1	1	0	GABA receptor antagonist	GABBR1|GABBR2|KCTD12|KCTD16|KCTD8	0.3465	0.0108	0.9115
CPC009_HT29_6H:BRD-K98546361-001-03-7:10	BRD-K98546361	BRD-K98546361	HT29	trt_cp	10 uM	6 h	3	130	0.28	0.192922	1	0	1	1	0	-666	-666	0.3465	0.0108	0.9115
CPC007_MCF7_24H:BRD-A81402010-001-02-1:10	BRD-A81402010	KU-C103443N	MCF7	trt_cp	10 uM	24 h	5	167	0.21	0.189364	1	0	1	1	0	CDC inhibitor|Rho associated kinase inhibitor	-666	0.3465	0.0108	0.9114
CPC013_A375_6H:BRD-K47832606-001-13-7:10	BRD-K47832606	floxuridine	A375	trt_cp	10 uM	6 h	3	365	0.02	0.0863957	1	0	1	1	0	DNA synthesis inhibitor	TYMS	0.3465	0.0108	0.9114
CPC009_HT29_6H:BRD-K89786160-019-01-9:10	BRD-K89786160	BRD-K89786160	HT29	trt_cp	10 uM	6 h	3	387	0.06	0.154085	1	0	1	1	0	-666	-666	0.3465	0.0108	0.9114
DOSVAL003_A375_24H:BRD-K24636862:20	BRD-K24636862	BRD-K24636862	A375	trt_cp	20 uM	24 h	2	231	0.42	0.314964	1	1	1	1	0	-666	-666	0.3465	0.0108	0.9114
REP.B009_MCF10A_24H:H09	BRD-A30984645	GDC-0834	MCF10A	trt_cp	0.25 uM	24 h	2	106	0.3696	0.200147	1	1	1	1	0	BTK inhibitor	BTK	0.3465	0.0108	0.9114
DOS003_VCAP_24H:BRD-K26245595-001-01-5:5	BRD-K26245595	BRD-K26245595	VCAP	trt_cp	4 uM	24 h	3	110	0.07	0.0887311	1	0	1	1	0	-666	-666	0.3465	0.0108	0.9114
LJP008_HCC515_24H:I19	BRD-K52560704	methylstat	HCC515	trt_cp	10 uM	24 h	3	464	0.7337	0.589996	1	1	1	1	0	Histone demethylase inhibitor	-666	0.3465	0.0108	0.9113
DOS003_VCAP_24H:BRD-K25056189-001-01-9:5.01	BRD-K25056189	BRD-K25056189	VCAP	trt_cp	4 uM	24 h	3	92	0.09	0.0920123	1	0	1	1	0	-666	-666	0.3465	0.0108	0.9113
REP.B006_HA1E_24H:J24	BRD-K21884483	mizolastine	HA1E	trt_cp	0.01 uM	24 h	2	295	0.5194	0.395815	1	1	1	1	0	Histamine receptor antagonist	HRH1	0.3465	0.0108	0.9113
PAC063_U2OS_6H:BRD-K60662039-001-04-6:10	BRD-K60662039	BRD-K60662039	U2OS	trt_cp	10 uM	6 h	3	102	0.23	0.15488	1	0	1	1	0	-666	-666	0.3465	0.0108	0.9113
REP.A025_HELA_24H:G02	BRD-K91822704	torcitabine	HELA	trt_cp	3.33 uM	24 h	3	125	0.304	0.197116	1	1	1	1	0	DNA inhibitor	DCK|TK2	0.3465	0.0108	0.9113
CPC007_PC3_6H:BRD-A09719808-001-02-3:10	BRD-A09719808	BRD-A09719808	PC3	trt_cp	10 uM	6 h	4	454	0.43	0.446779	0	0	1	1	0	-666	-666	0.3465	0.0108	0.9113
DOS003_VCAP_6H:BRD-K03591925-001-01-0:5.04	BRD-K03591925	BRD-K03591925	VCAP	trt_cp	4 uM	6 h	2	59	0.02	0.0347353	1	0	1	1	0	-666	-666	0.3465	0.0108	0.9113
DOS039_A549_24H:BRD-K74712058-001-01-5:5.12	BRD-K74712058	BRD-K74712058	A549	trt_cp	4 uM	24 h	2	361	0.19	0.264826	0	0	1	1	0	-666	-666	0.3465	0.0108	0.9112
CPC014_NEU_24H:BRD-A52886023-001-01-7:10	BRD-A52886023	antimycin-a	NEU	trt_cp	10 uM	24 h	2	41	0.05	0.0457833	0	0	1	1	0	-666	-666	0.3465	0.0108	0.9112
CPC013_VCAP_24H:BRD-K45818044-001-01-3:10	BRD-K45818044	SA-425500	VCAP	trt_cp	10 uM	24 h	4	153	0.35	0.233997	0	0	1	1	0	-666	-666	0.3464	0.0108	0.9112
DOS033_MCF7_24H:BRD-K90816807-001-01-8:5.04	BRD-K90816807	SA-432137	MCF7	trt_cp	4 uM	24 h	3	232	0.23	0.233582	0	0	1	1	0	-666	-666	0.3464	0.0108	0.9112
DOS034_HT29_24H:BRD-K76138094-001-01-7:5.01	BRD-K76138094	BRD-K76138094	HT29	trt_cp	4 uM	24 h	2	120	0.02	0.0495377	0	0	1	1	0	-666	-666	0.3464	0.0108	0.9112
DOS049_HT29_24H:BRD-K16914190-001-01-7:5	BRD-K16914190	BRD-K16914190	HT29	trt_cp	4 uM	24 h	2	105	0.06	0.0802603	0	0	1	1	0	-666	-666	0.3464	0.0108	0.9112
CPC017_MCF7_24H:BRD-K81209159-001-03-7:10	BRD-K81209159	herniarin	MCF7	trt_cp	10 uM	24 h	5	336	0.26	0.298873	1	0	1	1	0	Acetylcholinesterase inhibitor	-666	0.3464	0.0108	0.9111
CPC010_HCC515_6H:BRD-K92033419-001-06-7:10	BRD-K92033419	BRD-K92033419	HCC515	trt_cp	10 uM	6 h	3	252	0.41	0.325029	1	0	1	1	0	-666	-666	0.3464	0.0108	0.9111
DOS055_PC3_24H:BRD-K86992593-001-01-1:5	BRD-K86992593	BRD-K86992593	PC3	trt_cp	4 uM	24 h	2	111	0.13	0.121469	0	0	1	1	0	-666	-666	0.3464	0.0108	0.9111
ERG014_PC3_6H:BRD-K28615450-001-01-1:10.1171	BRD-K28615450	BRD-K28615450	PC3	trt_cp	10 uM	6 h	2	186	0.39	0.272345	1	0	1	1	0	-666	-666	0.3464	0.0108	0.9111
REP.A011_MCF7_24H:I01	BRD-K06294530	UK-383367	MCF7	trt_cp	10 uM	24 h	3	166	0.2883	0.221211	0	0	1	1	0	Procollagen C-Endopeptidase Inhibitors	BMP1	0.3464	0.0108	0.9111
DOS051_HT29_24H:BRD-K46185480-001-01-7:5.05	BRD-K46185480	BRD-K46185480	HT29	trt_cp	4 uM	24 h	2	278	0.13	0.192232	0	0	1	1	0	-666	-666	0.3464	0.0108	0.9111
CPC018_MCF7_24H:BRD-A52771319-236-01-6:10	BRD-A52771319	BRD-A52771319	MCF7	trt_cp	10 uM	24 h	4	120	0.14	0.131065	1	0	1	1	0	-666	-666	0.3464	0.0108	0.9111
REP.A020_YAPC_24H:M01	BRD-K47000838	BRD-K47000838	YAPC	trt_cp	4 uM	24 h	3	444	0.6133	0.527665	1	1	1	1	0	Tubulin inhibitor	ACTB	0.3464	0.0108	0.911
CPC010_HT29_6H:BRD-K31600199-019-03-2:10	BRD-K31600199	BRD-K31600199	HT29	trt_cp	10 uM	6 h	5	361	0.2	0.271706	1	0	1	1	0	-666	-666	0.3463	0.0108	0.9109
CPC008_MCF7_6H:BRD-K75940587-001-01-1:10	BRD-K75940587	BRD-K75940587	MCF7	trt_cp	10 uM	6 h	3	88	0.09	0.0899898	1	0	1	1	0	-666	-666	0.3463	0.0108	0.9109
CPC015_NPC_24H:BRD-A49447682-001-01-6:10	BRD-A49447682	BRD-A49447682	NPC	trt_cp	10 uM	24 h	3	136	0.13	0.134453	0	0	1	1	0	Glucocorticoid receptor agonist	NR3C1|PLA2G1B	0.3463	0.0108	0.9109
CPC018_NPC_24H:BRD-A98777808-236-01-7:10	BRD-A98777808	BRD-A98777808	NPC	trt_cp	10 uM	24 h	3	142	0.12	0.131997	0	0	1	1	0	-666	-666	0.3463	0.0108	0.9109
PAC036_U2OS_6H:BRD-K54980807-001-01-6:9.86688	BRD-K54980807	BRD-K54980807	U2OS	trt_cp	10 uM	6 h	3	171	0.07	0.110631	1	0	1	1	0	-666	-666	0.3463	0.0108	0.9109
CPC016_HT29_6H:BRD-K33396764-001-02-0:10	BRD-K33396764	BRD-K33396764	HT29	trt_cp	10 uM	6 h	4	240	0.21	0.22701	1	0	1	1	0	Omega 3 fatty acid stimulant	ELOVL4|FADS1|FADS2|FFAR1|FFAR4|PTGS2|SLC8A1|TRPV1	0.3463	0.0108	0.9109
REP.A023_MCF7_24H:D08	BRD-K68346641	amsacrine	MCF7	trt_cp	3.33 uM	24 h	3	495	0.7123	0.600433	1	1	1	1	0	Topoisomerase inhibitor	TOP2A|KCNH2	0.3463	0.0108	0.9109
AICHI001_OCILY3_24H:M23	BRD-A19037878	BRD-A19037878	OCILY3	trt_cp	0.04 uM	24 h	3	210	0.49	0.324368	1	1	1	1	0	-666	-666	0.3463	0.0108	0.9109
DOS018_VCAP_24H:BRD-K71585748-001-01-4:4.94	BRD-K71585748	BRD-K71585748	VCAP	trt_cp	4 uM	24 h	3	129	0.27	0.188715	1	0	1	1	0	-666	-666	0.3463	0.0108	0.9109
CPC005_HCC515_6H:BRD-K55430733-003-01-6:10	BRD-K55430733	WAY-629	HCC515	trt_cp	10 uM	6 h	2	123	0.09	0.106391	1	0	1	1	0	Serotonin receptor agonist	HTR2C	0.3463	0.0108	0.9109
PBIOA015_PC3_24H:F13	BRD-K15801082	BRD-K15801082	PC3	trt_cp	10 uM	24 h	3	104	0.14	0.122014	1	0	1	1	0	-666	-666	0.3463	0.0108	0.9108
PAC003_U2OS_6H:BRD-K35498378-001-03-8:19.5905	BRD-K35498378	alrestatin	U2OS	trt_cp	20 uM	6 h	2	24	0.12	0.0542659	1	0	1	1	0	Aldose reductase inhibitor	AKR1B1	0.3463	0.0108	0.9108
CPC012_ASC_24H:BRD-K49403449-001-01-1:10	BRD-K49403449	BRD-K49403449	ASC	trt_cp	10 uM	24 h	4	143	0.17	0.157661	1	0	1	1	0	-666	-666	0.3463	0.0108	0.9108
PAC017_U2OS_6H:BRD-K32617235-001-01-3:10.1327	BRD-K32617235	BRD-K32617235	U2OS	trt_cp	10 uM	6 h	3	49	0.21	0.102574	0	0	1	1	0	-666	-666	0.3463	0.0108	0.9108
DOS055_MCF7_24H:BRD-K61615367-001-01-1:5	BRD-K61615367	BRD-K61615367	MCF7	trt_cp	4 uM	24 h	3	256	0.17	0.210948	0	0	1	1	0	-666	-666	0.3463	0.0108	0.9108
CPC016_A375_6H:BRD-K34995470-001-02-3:10	BRD-K34995470	SU-1498	A375	trt_cp	10 uM	6 h	5	104	0.08	0.0922343	1	0	1	1	0	VEGFR inhibitor	ERBB2	0.3463	0.0108	0.9108
DOSBIO002_HT29_24H:BRD-K19436903:9.79822	BRD-K19436903	BRD-K19436903	HT29	trt_cp	10 uM	24 h	3	131	0.27	0.190173	1	0	1	1	0	-666	-666	0.3463	0.0108	0.9108
DOS025_VCAP_6H:BRD-K07100440-001-01-2:5.03	BRD-K07100440	BRD-K07100440	VCAP	trt_cp	4 uM	6 h	3	136	0.1	0.117923	1	0	1	1	0	-666	-666	0.3463	0.0108	0.9108
REP.B023_HA1E_24H:O07	BRD-K72827473	CEP-37440	HA1E	trt_cp	2.22 uM	24 h	2	85	0.3733	0.180123	1	1	1	1	0	ALK inhibitor	ALK	0.3463	0.0108	0.9108
DOSVAL001_HT29_24H:BRD-K03861125:10	BRD-K03861125	BRD-K03861125	HT29	trt_cp	10 uM	24 h	3	280	0.51	0.382116	1	0	1	1	0	-666	-666	0.3463	0.0108	0.9108
PAC026_U2OS_6H:BRD-K27335290-001-01-1:10.0317	BRD-K27335290	BRD-K27335290	U2OS	trt_cp	10 uM	6 h	2	103	0.04	0.0649052	1	0	1	1	0	-666	-666	0.3463	0.0108	0.9108
PAC021_U2OS_6H:BRD-K01250897-001-02-7:10.0515	BRD-K01250897	BRD-K01250897	U2OS	trt_cp	10 uM	6 h	3	74	0.23	0.13192	1	0	1	1	0	-666	-666	0.3463	0.0108	0.9108
LRS001_PHH.MGH_24H:P01	BRD-A34806832	proscillaridin	PHH	trt_cp	10 uM	24 h	2	446	0.79	0.600221	0	0	1	1	0	Na/K-ATPase inhibitor	ATP1A1	0.3463	0.0108	0.9108
CPC005_A375_24H:BRD-K50464341-001-02-6:10	BRD-K50464341	berbamine	A375	trt_cp	10 uM	24 h	3	355	0.54	0.442733	1	1	1	1	0	Calmodulin inhibitor	CALM1	0.3463	0.0108	0.9108
CPC013_NPC_24H:BRD-K05104363-001-02-7:10	BRD-K05104363	PD-184352	NPC	trt_cp	10 uM	24 h	3	215	0.39	0.292807	0	0	1	1	0	MEK inhibitor	MAP2K1|MAP2K2|MAP3K1|MAP3K2	0.3463	0.0108	0.9107
DOSBIO001_MCF7_24H:BRD-K67514995:10.0099	BRD-K67514995	BRD-K67514995	MCF7	trt_cp	10 uM	24 h	3	112	0.08	0.095716	1	0	1	1	0	-666	-666	0.3463	0.0108	0.9107
DOS010_VCAP_6H:BRD-K63921140-001-01-5:4.97	BRD-K63921140	BRD-K63921140	VCAP	trt_cp	4 uM	6 h	3	100	0.08	0.0904431	1	0	1	1	0	-666	-666	0.3463	0.0108	0.9107
CPC020_VCAP_24H:BRD-K52111234-001-01-3:10	BRD-K52111234	BRD-K52111234	VCAP	trt_cp	10 uM	24 h	5	145	0.24	0.188634	1	0	1	1	0	-666	-666	0.3462	0.0108	0.9107
DOSVAL004_MCF7_24H:BRD-K51400578:10	BRD-K51400578	BRD-K51400578	MCF7	trt_cp	10 uM	24 h	3	207	0.14	0.172139	1	0	1	1	0	-666	-666	0.3462	0.0108	0.9107
DOS017_VCAP_6H:BRD-K94924347-001-01-3:5.03	BRD-K94924347	BRD-K94924347	VCAP	trt_cp	4 uM	6 h	3	132	0.31	0.204549	0	0	1	1	0	-666	-666	0.3462	0.0108	0.9107
CPC009_A549_6H:BRD-A47598013-001-03-4:10	BRD-A47598013	citalopram	A549	trt_cp	10 uM	6 h	3	250	0.31	0.281502	1	1	1	1	0	Serotonin receptor antagonist	SLC6A4|SLC6A2	0.3462	0.0108	0.9106
CPC010_HT29_6H:BRD-K19027210-001-04-5:10	BRD-K19027210	BRD-K19027210	HT29	trt_cp	10 uM	6 h	5	144	0.03	0.0664619	0	0	1	1	0	-666	-666	0.3462	0.0108	0.9106
CPC003_HCC515_6H:BRD-K18742343-001-03-2:10	BRD-K18742343	H-8	HCC515	trt_cp	10 uM	6 h	3	208	0.22	0.216308	1	1	1	1	0	PKA inhibitor	-666	0.3462	0.0108	0.9106
CPC020_HCC515_6H:BRD-A07765530-001-03-1:10	BRD-A07765530	BRD-A07765530	HCC515	trt_cp	10 uM	6 h	2	148	0.41	0.249088	1	1	1	1	0	Carbonic anhydrase activator	-666	0.3462	0.0108	0.9106
CPC017_NPC_24H:BRD-A54927599-001-07-8:10	BRD-A54927599	KF-38789	NPC	trt_cp	10 uM	24 h	4	493	0.63	0.563539	0	0	1	1	0	P selectin inhibitor	SELP	0.3462	0.0108	0.9106
CPC007_A375_6H:E15	BRD-K88198340	BRD-K88198340	A375	trt_cp	10 uM	6 h	2	281	0.6236	0.423289	1	1	1	1	0	-666	-666	0.3462	0.0108	0.9105
REP.B020_HELA_24H:K17	BRD-K46018455	bezafibrate	HELA	trt_cp	0.03 uM	24 h	2	87	0.378	0.183373	1	1	1	1	0	PPAR receptor agonist	PPARA|PPARD|PPARG|HSD11B1|LPL	0.3462	0.0108	0.9105
CPC013_SKB_24H:BRD-K66254772-001-01-3:10	BRD-K66254772	RS-I-002-6	SKB	trt_cp	10 uM	24 h	4	407	0.44	0.427912	0	0	1	1	0	-666	-666	0.3462	0.0108	0.9105
LJP002_SKBR3_6H:BRD-K16189898-001-07-8:10	BRD-K16189898	CHIR-99021	SKBR3	trt_cp	10 uM	6 h	3	157	0.29	0.215764	0	0	1	1	0	GSK inhibitor	CDK1|GSK3A|GSK3B|MAPK1	0.3462	0.0108	0.9105
LJP008_NPC.CAS9_24H:L11	BRD-K66989831	anacardic-acid	NPC	trt_cp	0.12 uM	24 h	3	104	0.185	0.14026	1	1	1	1	0	Glyceraldehyde 3-phosphate dehydrogenase inhibitor	-666	0.3462	0.0108	0.9105
DOS016_VCAP_24H:BRD-K28043081-001-01-3:4.97	BRD-K28043081	BRD-K28043081	VCAP	trt_cp	4 uM	24 h	3	124	0.17	0.146813	1	0	1	1	0	-666	-666	0.3462	0.0108	0.9105
DOS003_VCAP_24H:BRD-K12633506-001-01-6:5.03	BRD-K12633506	BRD-K12633506	VCAP	trt_cp	4 uM	24 h	3	174	0.34	0.245949	1	1	1	1	0	-666	-666	0.3461	0.0108	0.9104
CPC014_A549_6H:BRD-A11007541-003-01-9:10	BRD-A11007541	BCI-hydrochloride	A549	trt_cp	10 uM	6 h	3	344	0.62	0.466988	1	1	1	1	0	Protein phosphatase inhibitor	-666	0.3461	0.0108	0.9104
DOSVAL006_HEPG2_24H:BRD-K28945051:10	BRD-K28945051	BRD-K28945051	HEPG2	trt_cp	10 uM	24 h	3	200	0.27	0.234978	1	0	1	1	0	-666	-666	0.3461	0.0108	0.9104
AICHI002_OCILY3_24H:I19	BRD-K53734668	PRT-062607	OCILY3	trt_cp	10 uM	24 h	3	208	0.3642	0.278312	1	1	1	1	0	Syk inhibitor	SYK|FGR|MAP3K9	0.3461	0.0108	0.9104
REP.B022_A549_24H:M15	BRD-K72414522	AZD-5438	A549	trt_cp	0.25 uM	24 h	2	249	0.3049	0.278618	0	0	1	1	0	CDK inhibitor	CCNB1|CCNE1|CDK1|CDK2|KCNH2	0.3461	0.0108	0.9104
LJP005_HS578T_3H:L02	BRD-K12502280	TG-101348	HS578T	trt_cp	3.33 uM	3 h	2	86	0.317	0.166959	1	1	1	1	0	JAK inhibitor|FLT3 inhibitor	JAK2|FLT3|RET|BRD4|JAK1|JAK3|TYK2	0.3461	0.0108	0.9104
DOS057_A375_24H:BRD-K43345858-003-01-0:5	BRD-K43345858	BRD-K43345858	A375	trt_cp	4 uM	24 h	2	91	0.08	0.0862772	0	0	1	1	0	-666	-666	0.3461	0.0108	0.9104
PBIOA020_HA1E_24H:H19	BRD-K37565594	BRD-K37565594	HA1E	trt_cp	10 uM	24 h	3	103	0.07	0.0858614	1	0	1	1	0	-666	-666	0.3461	0.0108	0.9104
DOS013_VCAP_6H:BRD-K76688996-001-01-0:5.02	BRD-K76688996	BRD-K76688996	VCAP	trt_cp	4 uM	6 h	3	137	0.15	0.144956	1	0	1	1	0	-666	-666	0.3461	0.0108	0.9104
CPC019_VCAP_24H:BRD-K93285993-001-01-7:10	BRD-K93285993	BRD-K93285993	VCAP	trt_cp	10 uM	24 h	5	265	0.23	0.249642	0	0	1	1	0	-666	-666	0.3461	0.0108	0.9104
DOS034_HT29_24H:BRD-K02418197-001-01-8:5.01	BRD-K02418197	BRD-K02418197	HT29	trt_cp	4 uM	24 h	2	102	0.06	0.0791054	0	0	1	1	0	-666	-666	0.3461	0.0108	0.9103
CPC006_HCT116_6H:BRD-M86331534-373-01-5:10	BRD-M86331534	pyrvinium-pamoate	HCT116	trt_cp	10 uM	6 h	2	227	0.63	0.382396	1	1	1	1	0	Androgen receptor antagonist|AKT inhibitor	AR	0.3461	0.0108	0.9103
CPC017_NPC_24H:BRD-K30189597-001-01-7:10	BRD-K30189597	SYK-inhibitor	NPC	trt_cp	10 uM	24 h	3	162	0.23	0.195187	1	0	1	1	0	Syk inhibitor	-666	0.3461	0.0108	0.9103
AICHI002_BJAB_24H:D10	BRD-K48182764	SL-0101-1	BJAB	trt_cp	0.125 uM	24 h	3	34	0.11	0.0618396	1	0	1	1	0	-666	-666	0.3461	0.0108	0.9103
PCLB003_HT29_24H:BRD-K18910433-001-26-7:10	BRD-K18910433	estradiol	HT29	trt_cp	10 uM	24 h	3	192	0.37	0.269514	1	1	1	1	0	Estrogen receptor agonist	-666	0.3461	0.0108	0.9102
CPC011_VCAP_24H:BRD-K06878038-001-13-7:10	BRD-K06878038	deferiprone	VCAP	trt_cp	10 uM	24 h	5	104	0.05	0.0729176	1	0	1	1	0	Chelating agent	CYP4F2|UGT1A6	0.3461	0.0108	0.9102
CPC017_ASC_24H:BRD-K53570330-001-02-0:10	BRD-K53570330	carbofuran	ASC	trt_cp	10 uM	24 h	4	138	0.34	0.219033	1	0	1	1	0	Cholinesterase inhibitor	-666	0.3461	0.0108	0.9102
REP.B026_HELA_24H:M05	BRD-K98769987	flumazenil	HELA	trt_cp	0.03 uM	24 h	2	41	0.0875	0.0605657	1	0	1	1	0	Benzodiazepine receptor antagonist	GABRA1|GABRA2|GABRA3|GABRA5|GABRA4|GABRA6|GABRB1|GABRB2|GABRB3|GABRD|GABRE|GABRG1|GABRG2|GABRG3|GABRP|GABRQ	0.3461	0.0108	0.9102
DOS008_VCAP_6H:BRD-K40840224-001-01-4:4.99	BRD-K40840224	BRD-K40840224	VCAP	trt_cp	4 uM	6 h	3	98	0.15	0.1226	0	0	1	1	0	-666	-666	0.3461	0.0108	0.9102
CPC012_MCF7_24H:BRD-K69496360-001-01-5:10	BRD-K69496360	BRD-K69496360	MCF7	trt_cp	10 uM	24 h	4	315	0.55	0.420889	1	1	1	1	0	-666	-666	0.3461	0.0108	0.9102
CPC020_HA1E_6H:BRD-K32737443-001-01-7:10	BRD-K32737443	YL-52	HA1E	trt_cp	10 uM	6 h	3	65	0.14	0.0964609	1	0	1	1	0	-666	-666	0.3461	0.0108	0.9102
CPC006_NOMO1_6H:BRD-K12502280-001-01-5:11.1	BRD-K12502280	TG-101348	NOMO1	trt_cp	12 uM	6 h	2	191	0.63	0.350766	1	1	1	1	0	JAK inhibitor|FLT3 inhibitor	JAK2|FLT3|RET|BRD4|JAK1|JAK3|TYK2	0.3461	0.0108	0.9102
CPC002_VCAP_24H:BRD-K54462405-003-03-3:10	BRD-K54462405	doxepin	VCAP	trt_cp	10 uM	24 h	3	59	0.37	0.149402	1	1	1	1	0	-666	-666	0.346	0.0108	0.9102
DOSBIO002_MCF7_24H:BRD-K38024133:9.81232	BRD-K38024133	BRD-K38024133	MCF7	trt_cp	10 uM	24 h	3	98	0.18	0.134301	1	0	1	1	0	-666	-666	0.346	0.0108	0.9102
DOS047_MCF7_24H:BRD-K45375659-001-01-0:5.05	BRD-K45375659	BRD-K45375659	MCF7	trt_cp	4 uM	24 h	3	118	0.15	0.134529	0	0	1	1	0	-666	-666	0.346	0.0108	0.9102
PAC058_U2OS_6H:BRD-K83391808-001-01-0:9.97689	BRD-K83391808	BRD-K83391808	U2OS	trt_cp	10 uM	6 h	3	48	0.24	0.108532	1	0	1	1	0	-666	-666	0.346	0.0108	0.9101
CPD002_MCF7_6H:BRD-K99912150-001-14-2:10	BRD-K99912150	rifampicin	MCF7	trt_cp	10 uM	6 h	3	136	0.23	0.17884	0	0	1	1	0	-666	-666	0.346	0.0108	0.9101
DOS055_A375_24H:BRD-K24193032-001-01-0:5	BRD-K24193032	BRD-K24193032	A375	trt_cp	4 uM	24 h	2	274	0.16	0.211722	0	0	1	1	0	-666	-666	0.346	0.0108	0.9101
PAC055_U2OS_6H:BRD-K51160592-001-01-7:10.0504	BRD-K51160592	BRD-K51160592	U2OS	trt_cp	10 uM	6 h	3	26	0.03	0.0282409	1	0	1	1	0	-666	-666	0.346	0.0108	0.9101
CPC013_VCAP_6H:BRD-K33606495-001-01-0:10	BRD-K33606495	BRD-K33606495	VCAP	trt_cp	10 uM	6 h	5	67	0.04	0.0523477	0	0	1	1	0	-666	-666	0.346	0.0108	0.9101
CPC004_HA1E_24H:BRD-K50311478-001-01-6:10	BRD-K50311478	BRD-K50311478	HA1E	trt_cp	10 uM	24 h	3	167	0.38	0.25473	1	1	1	1	0	Chymotrypsin inhibitor	-666	0.346	0.0108	0.91
REP.A015_YAPC_24H:C13	BRD-K56334280	amonafide	YAPC	trt_cp	10 uM	24 h	3	486	0.7389	0.605957	1	1	1	1	0	Topoisomerase inhibitor	TOP2A|TOP2B	0.346	0.0108	0.91
DOSBIO002_A375_24H:BRD-K80579245:10.2036	BRD-K80579245	BRD-K80579245	A375	trt_cp	10 uM	24 h	3	184	0.09	0.130125	1	0	1	1	0	-666	-666	0.346	0.0108	0.91
CPC016_MCF7_6H:BRD-K94379058-001-03-5:10	BRD-K94379058	BML-190	MCF7	trt_cp	10 uM	6 h	3	74	0.11	0.0912311	1	0	1	1	0	Cannabinoid receptor antagonist	CNR2	0.346	0.0108	0.91
CPC010_HEPG2_6H:BRD-K54314721-001-06-0:10	BRD-K54314721	zolmitriptan	HEPG2	trt_cp	10 uM	6 h	3	110	0.12	0.116176	1	0	1	1	0	Serotonin receptor agonist	HTR1B|HTR1D|HTR1A|HTR1F|HTR1E	0.346	0.0108	0.91
PAC063_U2OS_6H:BRD-K86750448-001-05-1:10	BRD-K86750448	BRD-K86750448	U2OS	trt_cp	10 uM	6 h	3	77	0.27	0.1458	1	0	1	1	0	-666	-666	0.346	0.0108	0.91
CPC006_NCIH508_6H:BRD-K80672993-001-01-1:88.8	BRD-K80672993	BRD-K80672993	NCIH508	trt_cp	90 uM	6 h	2	249	0.46	0.342223	0	0	1	1	0	Pyruvate kinase isozyme activator	-666	0.346	0.0108	0.91
DOS033_MCF7_24H:BRD-K90748376-001-01-4:4.92	BRD-K90748376	BRD-K90748376	MCF7	trt_cp	4 uM	24 h	3	190	0.14	0.164919	0	0	1	1	0	-666	-666	0.346	0.0108	0.9099
NMH002_NPC_6H:BRD-K81255325-001-02-1:10	BRD-K81255325	BG-1021	NPC	trt_cp	10 uM	6 h	3	65	0.23	0.123638	1	1	1	1	0	-666	-666	0.346	0.0108	0.9099
PAC040_U2OS_6H:BRD-K61223323-001-01-7:9.99917	BRD-K61223323	BRD-K61223323	U2OS	trt_cp	10 uM	6 h	3	118	0.3	0.190253	1	0	1	1	0	-666	-666	0.3459	0.0108	0.9099
CPC008_A375_6H:C14	BRD-K66634822	BRD-K66634822	A375	trt_cp	10 uM	6 h	3	272	0.1994	0.235493	1	0	1	1	0	-666	-666	0.3459	0.0108	0.9099
NMH002_NEU_6H:BRD-K81633055-001-01-7:10	BRD-K81633055	BML-278	NEU	trt_cp	10 uM	6 h	3	246	0.06	0.12285	0	0	1	1	0	SIRT activator	-666	0.3459	0.0108	0.9098
CPC016_HEPG2_6H:BRD-K67680372-003-01-8:10	BRD-K67680372	CI-966	HEPG2	trt_cp	10 uM	6 h	3	62	0.07	0.0666155	1	0	1	1	0	GAT inhibitor	SLC6A1	0.3459	0.0108	0.9098
CRCGN006_HEPG2_24H:BRD-K80473868:6.66667	BRD-K80473868	BRD-K80473868	HEPG2	trt_cp	6.66 uM	24 h	3	334	0.49	0.409074	1	1	1	1	0	-666	-666	0.3459	0.0108	0.9098
DOS009_VCAP_6H:BRD-K49430514-001-01-4:5	BRD-K49430514	BRD-K49430514	VCAP	trt_cp	4 uM	6 h	3	159	0.1	0.127506	1	0	1	1	0	-666	-666	0.3459	0.0108	0.9098
CPC006_HCT116_6H:BRD-K10882151-001-06-8:40	BRD-K10882151	BRD-K10882151	HCT116	trt_cp	40 uM	6 h	2	409	0.12	0.224018	0	0	1	1	0	-666	-666	0.3459	0.0108	0.9098
CPC012_MCF7_6H:BRD-K07850148-001-01-7:10	BRD-K07850148	BRD-K07850148	MCF7	trt_cp	10 uM	6 h	5	132	0.31	0.204549	1	1	1	1	0	-666	-666	0.3459	0.0108	0.9098
PAC047_U2OS_6H:BRD-K98834499-001-01-6:9.95211	BRD-K98834499	BRD-K98834499	U2OS	trt_cp	10 uM	6 h	3	86	0.26	0.151205	1	0	1	1	0	-666	-666	0.3459	0.0108	0.9098
CPC012_HT29_6H:BRD-K18025010-001-01-8:10	BRD-K18025010	MW-A1-18	HT29	trt_cp	10 uM	6 h	5	91	0.05	0.0682082	0	0	1	1	0	-666	-666	0.3459	0.0108	0.9098
CPC004_VCAP_24H:M07	BRD-K51290057	SA-792709	VCAP	trt_cp	10 uM	24 h	6	228	0.34	0.281538	0	0	1	1	0	Retinoid receptor agonist	RARA|RARB	0.3459	0.0108	0.9098
ERG014_PC3_6H:BRD-K16826857-001-01-7:10.0659	BRD-K16826857	BRD-K16826857	PC3	trt_cp	10 uM	6 h	2	598	0.59	0.60063	0	0	1	1	0	-666	-666	0.3459	0.0108	0.9097
CPC020_A375_6H:BRD-A25088322-001-01-2:10	BRD-A25088322	CVF-SUMO-7	A375	trt_cp	10 uM	6 h	5	435	0.51	0.476278	1	1	1	1	0	-666	-666	0.3459	0.0108	0.9097
CPC009_A375_6H:BRD-K47147974-001-01-9:10	BRD-K47147974	BRD-K47147974	A375	trt_cp	10 uM	6 h	4	82	0.1	0.0915667	1	0	1	1	0	-666	-666	0.3459	0.0108	0.9097
MOAR002_PC3_24H:B22	BRD-A84327315	calcitriol	PC3	trt_cp	10 uM	24 h	3	250	0.48	0.350285	1	1	1	1	0	-666	-666	0.3459	0.0108	0.9097
PAC027_U2OS_6H:BRD-K50315405-001-01-5:9.95076	BRD-K50315405	BRD-K50315405	U2OS	trt_cp	10 uM	6 h	3	316	0.47	0.389693	1	0	1	1	0	-666	-666	0.3459	0.0108	0.9097
DOSVAL001_HT29_24H:BRD-K84447616:5.00494	BRD-K84447616	BRD-K84447616	HT29	trt_cp	4 uM	24 h	2	106	0.43	0.215883	1	1	1	1	0	-666	-666	0.3459	0.0108	0.9097
PAC051_U2OS_6H:BRD-K59015387-001-01-4:10.0408	BRD-K59015387	BRD-K59015387	U2OS	trt_cp	10 uM	6 h	3	178	0.25	0.21331	0	0	1	1	0	-666	-666	0.3459	0.0108	0.9097
DOS030_VCAP_24H:BRD-K28649955-001-01-0:5.13	BRD-K28649955	BRD-K28649955	VCAP	trt_cp	4 uM	24 h	3	143	0.28	0.202338	1	1	1	1	0	-666	-666	0.3459	0.0108	0.9097
REP.A023_HT29_24H:K13	BRD-K71075609	dorzolamide	HT29	trt_cp	10 uM	24 h	3	286	0.5521	0.401812	1	1	1	1	0	Carbonic anhydrase inhibitor	CA2|CA1|CA12|CA14|CA4|CA7	0.3458	0.0108	0.9096
PBIOA014_PC3_24H:P01	BRD-K52186107	BRD-K52186107	PC3	trt_cp	10 uM	24 h	2	120	0.11	0.116176	1	0	1	1	0	-666	-666	0.3458	0.0108	0.9096
DOS047_PC3_24H:BRD-K41430135-001-01-1:5.06	BRD-K41430135	BRD-K41430135	PC3	trt_cp	4 uM	24 h	2	251	0.11	0.168021	0	0	1	1	0	-666	-666	0.3458	0.0108	0.9096
CPC008_HEPG2_6H:BRD-A03436432-001-04-0:10	BRD-A03436432	BRD-A03436432	HEPG2	trt_cp	10 uM	6 h	3	85	0.19	0.128504	1	0	1	1	0	-666	-666	0.3458	0.0108	0.9096
CPC016_A549_24H:BRD-K80307267-001-02-1:10	BRD-K80307267	tetramethyl-haematoxylone	A549	trt_cp	10 uM	24 h	3	85	0.28	0.155998	0	0	1	1	0	-666	-666	0.3458	0.0108	0.9096
CPC012_A375_6H:B24	BRD-K66426634	BRD-K66426634	A375	trt_cp	10 uM	6 h	5	334	0.1536	0.229034	0	0	1	1	0	-666	-666	0.3458	0.0108	0.9096
ERG004_VCAP_24H:BRD-K78716413:10	BRD-K78716413	BRD-K78716413	VCAP	trt_cp	10 uM	24 h	4	281	0.57	0.404689	1	1	1	1	0	-666	-666	0.3458	0.0108	0.9095
PAC017_U2OS_6H:BRD-K26373865-001-01-8:10.0107	BRD-K26373865	BRD-K26373865	U2OS	trt_cp	10 uM	6 h	3	110	0.17	0.138277	0	0	1	1	0	-666	-666	0.3458	0.0108	0.9095
DOSVAL005_HA1E_24H:BRD-K58421169:10	BRD-K58421169	BRD-K58421169	HA1E	trt_cp	10 uM	24 h	3	189	0.19	0.191619	1	0	1	1	0	-666	-666	0.3458	0.0108	0.9095
DOS023_VCAP_6H:BRD-K47002284-001-01-1:4.98	BRD-K47002284	BRD-K47002284	VCAP	trt_cp	4 uM	6 h	3	82	0.09	0.0868678	1	0	1	1	0	-666	-666	0.3458	0.0108	0.9095
LCP001_MCF10A.KRAS.HG_24H:K01	BRD-K25311561	KU-55933	MCF10A	trt_cp	10 uM	24 h	3	72	0.39	0.169445	1	1	1	1	0	ATM kinase inhibitor	ATM|PRKDC	0.3458	0.0108	0.9095
REP.A010_A375_24H:O17	BRD-K15318383	BRD-K15318383	A375	trt_cp	0.125 uM	24 h	2	60	0.2458	0.1228	0	0	1	1	0	Thrombin inhibitor	-666	0.3458	0.0108	0.9095
CPC006_U937_6H:BRD-K89732114-001-05-9:10	BRD-K89732114	trifluoperazine	U937	trt_cp	10 uM	6 h	2	126	0.49	0.251255	1	1	1	1	0	Dopamine receptor antagonist	DRD2|ABCG2|CAMK2A|SCN4A|SCN9A|ADRA1A|CALM1|CALY|DRD4|HRH1|HTR2A|HTR2C|S100A4|TNNC1	0.3458	0.0108	0.9095
DOS057_A549_24H:BRD-K88819433-001-01-8:5	BRD-K88819433	BRD-K88819433	A549	trt_cp	4 uM	24 h	2	167	0.06	0.10122	0	0	1	1	0	-666	-666	0.3458	0.0108	0.9095
PAC008_U2OS_6H:BRD-K48861177-001-01-9:9.89741	BRD-K48861177	BRD-K48861177	U2OS	trt_cp	10 uM	6 h	3	155	0.31	0.221655	1	0	1	1	0	-666	-666	0.3458	0.0108	0.9094
CPC004_HCC515_6H:BRD-K10974103-001-14-6:10	BRD-K10974103	diloxanide	HCC515	trt_cp	10 uM	6 h	3	91	0.25	0.152518	1	1	1	1	0	Protein synthesis inhibitor	-666	0.3458	0.0108	0.9094
CPC006_H1299_6H:BRD-K25690923-001-01-6:40	BRD-K25690923	BRD-K25690923	H1299	trt_cp	40 uM	6 h	2	102	0.22	0.151475	0	0	1	1	0	Macrophage inhibitor	-666	0.3458	0.0108	0.9094
LKCP001_A549_48H:E16	BRD-K08832567	naringenin	A549	trt_cp	10 uM	48 h	4	70	0.2544	0.134939	1	0	1	1	0	Aromatase inhibitor|TRPV antagonist	CYP19A1|ESR2|CYP1B1|GLO1|HSD17B1	0.3458	0.0108	0.9094
PAC017_U2OS_6H:BRD-K38380337-001-01-9:10.3333	BRD-K38380337	BRD-K38380337	U2OS	trt_cp	10 uM	6 h	3	154	0.24	0.1944	0	0	1	1	0	-666	-666	0.3457	0.0108	0.9094
CPC008_A375_24H:BRD-K91600270-019-01-5:10	BRD-K91600270	BRD-K91600270	A375	trt_cp	10 uM	24 h	2	143	0.36	0.22943	0	0	1	1	0	-666	-666	0.3457	0.0108	0.9094
CPC010_VCAP_6H:BRD-K12621773-001-04-1:10	BRD-K12621773	BRD-K12621773	VCAP	trt_cp	10 uM	6 h	5	101	0.05	0.0718582	0	0	1	1	0	-666	-666	0.3457	0.0108	0.9094
DOS032_MCF7_24H:BRD-K68945047-001-01-3:4.94	BRD-K68945047	BRD-K68945047	MCF7	trt_cp	4 uM	24 h	3	144	0.13	0.138351	0	0	1	1	0	-666	-666	0.3457	0.0108	0.9094
LJP009_MCF10A_24H:E09	BRD-K01567962	pyrazolanthrone	MCF10A	trt_cp	1.11 uM	24 h	2	76	0.2503	0.139466	1	1	1	1	0	JNK inhibitor	MAPK10|MAPK8|MAPK9|TTK|LRRK2|MAPK8IP1	0.3457	0.0108	0.9094
CPC014_VCAP_6H:BRD-K60460488-066-01-0:10	BRD-K60460488	nelfinavir	VCAP	trt_cp	10 uM	6 h	5	201	0.24	0.222093	0	0	1	1	0	-666	-666	0.3457	0.0108	0.9094
DOS027_VCAP_24H:BRD-K20044426-001-01-3:4.99	BRD-K20044426	BRD-K20044426	VCAP	trt_cp	4 uM	24 h	3	151	0.24	0.192497	1	1	1	1	0	-666	-666	0.3457	0.0108	0.9093
CPC001_VCAP_24H:G16	BRD-K77133231	PD-169316	VCAP	trt_cp	10 uM	24 h	5	346	0.3385	0.346057	0	0	1	1	0	P38 MAPK inhibitor	-666	0.3457	0.0108	0.9093
DOS054_PC3_24H:BRD-K82726072-001-01-7:5	BRD-K82726072	BRD-K82726072	PC3	trt_cp	4 uM	24 h	2	75	0.12	0.0959294	0	0	1	1	0	-666	-666	0.3457	0.0108	0.9093
PAC017_U2OS_6H:BRD-K38633800-001-01-9:9.97937	BRD-K38633800	BRD-K38633800	U2OS	trt_cp	10 uM	6 h	3	243	0.34	0.290652	0	0	1	1	0	-666	-666	0.3457	0.0108	0.9093
CPC017_SKB_24H:BRD-K67860401-001-01-5:10	BRD-K67860401	AR-A014418	SKB	trt_cp	10 uM	24 h	2	225	0.31	0.267056	1	1	1	1	0	GSK inhibitor	GSK3B	0.3457	0.0108	0.9093
CPC001_HCC515_24H:BRD-K51816706-001-01-7:10	BRD-K51816706	oxindole-I	HCC515	trt_cp	10 uM	24 h	3	581	0.59	0.592031	1	1	1	1	0	VEGFR inhibitor	-666	0.3457	0.0108	0.9093
DOSBIO002_A375_24H:BRD-K42620042:9.68253	BRD-K42620042	BRD-K42620042	A375	trt_cp	10 uM	24 h	3	98	0.11	0.104988	1	0	1	1	0	-666	-666	0.3457	0.0108	0.9092
PAC015_U2OS_6H:BRD-K77894681-001-01-3:9.95712	BRD-K77894681	BRD-K77894681	U2OS	trt_cp	10 uM	6 h	3	85	0.16	0.117923	1	0	1	1	0	-666	-666	0.3457	0.0108	0.9092
REP.A015_A549_24H:F13	BRD-K57041787	dabigatran-etexilate	A549	trt_cp	10 uM	24 h	3	92	0.1864	0.132418	0	0	1	1	0	Thrombin inhibitor|Serine protease inhibitor	F2	0.3457	0.0108	0.9092
CPC007_A549_24H:BRD-K56697208-001-08-4:10	BRD-K56697208	BRD-K56697208	A549	trt_cp	10 uM	24 h	3	152	0.24	0.193134	1	0	1	1	0	-666	-666	0.3457	0.0108	0.9092
CPC010_VCAP_6H:BRD-K56478238-001-04-2:10	BRD-K56478238	P-1075	VCAP	trt_cp	10 uM	6 h	5	122	0.09	0.105958	0	0	1	1	0	-666	-666	0.3457	0.0108	0.9092
CPC015_NPC_24H:BRD-K42098891-003-13-0:10	BRD-K42098891	protriptyline	NPC	trt_cp	10 uM	24 h	4	276	0.17	0.219033	1	0	1	1	0	Tricyclic antidepressant	SLC6A2|SLC6A4	0.3457	0.0108	0.9092
CPC018_A549_24H:BRD-K25186396-001-04-7:10	BRD-K25186396	tangeritin	A549	trt_cp	10 uM	24 h	2	78	0.05	0.0631485	0	0	1	1	0	Cell cycle inhibitor	-666	0.3457	0.0108	0.9092
CPC004_VCAP_6H:BRD-K47659338-003-01-0:10	BRD-K47659338	EMD-386088	VCAP	trt_cp	10 uM	6 h	4	245	0.25	0.250255	1	0	1	1	0	Serotonin receptor agonist	HTR6	0.3456	0.0108	0.9091
CPC002_HCC515_6H:BRD-A24122750-001-02-9:10	BRD-A24122750	saclofen	HCC515	trt_cp	10 uM	6 h	3	631	0.09	0.240972	1	0	1	1	0	GABA receptor antagonist	GABBR1|GABBR2|KCTD12|KCTD16|KCTD8	0.3456	0.0108	0.9091
CPC010_A375_6H:L03	BRD-K78278890	NM-PP1	A375	trt_cp	10 uM	6 h	3	206	0.3533	0.272795	1	0	1	1	0	Mutant kinase inhibitor	-666	0.3456	0.0108	0.909
REP.B010_A549_24H:H11	BRD-A13188892	doxazosin	A549	trt_cp	0.03 uM	24 h	2	59	0.3048	0.135601	1	1	1	1	0	Adrenergic receptor antagonist	ADRA1D|ADRA1A|ADRA1B|CYP2C19|KCNH2|KCNH6|KCNH7	0.3456	0.0108	0.909
CPC005_HA1E_24H:BRD-A37432947-004-02-5:10	BRD-A37432947	ipratropium	HA1E	trt_cp	10 uM	24 h	3	170	0.1	0.131842	1	0	1	1	0	-666	-666	0.3456	0.0108	0.909
PAC008_U2OS_6H:BRD-K09405682-001-01-0:10.0331	BRD-K09405682	BRD-K09405682	U2OS	trt_cp	10 uM	6 h	3	18	0.13	0.0489146	1	0	1	1	0	-666	-666	0.3456	0.0108	0.909
NMH002_NPC_24H:BRD-A13946108-001-13-0:10	BRD-A13946108	sulindac	NPC	trt_cp	10 uM	24 h	3	34	0.12	0.0645893	1	0	1	1	0	Cyclooxygenase inhibitor	PTGS1|PTGS2|AKR1B1|MAPK3|PPARD|PTGDR2	0.3456	0.0108	0.909
CPC016_MCF7_6H:BRD-K89271983-001-01-5:10	BRD-K89271983	EMD-41000	MCF7	trt_cp	10 uM	6 h	2	86	0.15	0.114849	0	0	1	1	0	-666	-666	0.3456	0.0108	0.9089
DOS033_MCF7_24H:BRD-K51388814-001-01-6:4.95	BRD-K51388814	BRD-K51388814	MCF7	trt_cp	4 uM	24 h	3	210	0.15	0.179468	0	0	1	1	0	-666	-666	0.3456	0.0108	0.9089
REP.A022_PC3_24H:F15	BRD-A69636825	diltiazem	PC3	trt_cp	1.11 uM	24 h	2	183	0.5166	0.310909	1	1	1	1	0	Calcium channel blocker	CACNA1C|CYP3A5|CYP3A7|CACNA1S|CACNA2D1|CACNG1|HTR3A|KCNA5	0.3456	0.0108	0.9089
CPC010_PC3_6H:BRD-K71029018-001-02-4:10	BRD-K71029018	BRD-K71029018	PC3	trt_cp	10 uM	6 h	5	123	0.1	0.112146	1	0	1	1	0	-666	-666	0.3456	0.0108	0.9089
DOS016_VCAP_24H:BRD-K43786699-001-01-2:5.02	BRD-K43786699	BRD-K43786699	VCAP	trt_cp	4 uM	24 h	3	106	0.21	0.150867	1	1	1	1	0	-666	-666	0.3455	0.0108	0.9089
CPC008_A375_6H:I13	BRD-K58999277	BRD-K58999277	A375	trt_cp	10 uM	6 h	3	237	0.1334	0.179797	1	0	1	1	0	-666	-666	0.3455	0.0108	0.9089
CPC003_PC3_24H:BRD-K46556543-237-03-0:10	BRD-K46556543	potassium-canrenoate	PC3	trt_cp	10 uM	24 h	5	299	0.13	0.19936	1	0	1	1	0	Mineralocorticoid receptor antagonist	NR3C2	0.3455	0.0108	0.9088
CPC019_PC3_24H:I08	BRD-K95517054	SD-6-035-A6	PC3	trt_cp	10 uM	24 h	5	105	0.186	0.141313	0	0	1	1	0	-666	-666	0.3455	0.0108	0.9088
LJP009_CD34_24H:A07	BRD-K05870596	XMD-1499	CD34	trt_cp	10 uM	24 h	3	129	0.3216	0.20596	1	1	1	1	0	-666	-666	0.3455	0.0108	0.9088
PAC030_U2OS_6H:BRD-K63436213-001-01-6:10.0178	BRD-K63436213	BRD-K63436213	U2OS	trt_cp	10 uM	6 h	3	44	0.08	0.0599932	1	0	1	1	0	-666	-666	0.3455	0.0108	0.9088
PBIOA019_HCC515_24H:B16	BRD-K83525166	BRD-K83525166	HCC515	trt_cp	0.37 uM	24 h	3	293	0.45	0.367173	1	1	1	1	0	-666	-666	0.3455	0.0108	0.9088
CPC006_HEPG2_6H:BRD-K28100108-001-01-0:15.7	BRD-K28100108	BRD-K28100108	HEPG2	trt_cp	15 uM	6 h	3	191	0.47	0.302968	1	1	1	1	0	-666	-666	0.3455	0.0108	0.9088
REP.B020_MCF10A_24H:P11	BRD-K49404994	levetiracetam	MCF10A	trt_cp	0.03 uM	24 h	2	145	0.2478	0.191675	0	0	1	1	0	Calcium channel blocker	SV2A|CACNA1B|SCN1A	0.3455	0.0108	0.9088
PAC041_U2OS_6H:BRD-K26301430-001-01-5:10.1024	BRD-K26301430	BRD-K26301430	U2OS	trt_cp	10 uM	6 h	3	144	0.18	0.162798	1	0	1	1	0	-666	-666	0.3455	0.0108	0.9088
CPC006_VCAP_6H:BRD-K86191271-001-02-7:10	BRD-K86191271	cytosporone-b	VCAP	trt_cp	10 uM	6 h	4	79	0.18	0.120581	1	1	1	1	0	NUR77 receptor agonist	NR4A1	0.3455	0.0108	0.9088
PAC025_U2OS_6H:BRD-K79067166-001-01-8:10.0238	BRD-K79067166	BRD-K79067166	U2OS	trt_cp	10 uM	6 h	3	112	0.18	0.143574	1	0	1	1	0	-666	-666	0.3455	0.0108	0.9087
CPC008_A549_6H:BRD-K81214387-019-01-7:10	BRD-K81214387	BRD-K81214387	A549	trt_cp	10 uM	6 h	3	88	0.26	0.152953	1	0	1	1	0	-666	-666	0.3455	0.0108	0.9087
DOS022_VCAP_6H:BRD-K02076218-001-01-9:5.02	BRD-K02076218	BRD-K02076218	VCAP	trt_cp	4 uM	6 h	3	502	0.28	0.379107	0	0	1	1	0	-666	-666	0.3455	0.0108	0.9087
PBIOA022_HT29_24H:O19	BRD-K72388814	BRD-K72388814	HT29	trt_cp	10 uM	24 h	3	150	0.3	0.214505	1	1	1	1	0	-666	-666	0.3455	0.0108	0.9087
ERG011_VCAP_24H:BRD-M86331534-373-03-1:2	BRD-M86331534	pyrvinium-pamoate	VCAP	trt_cp	2.22 uM	24 h	3	496	0.73	0.608461	0	0	1	1	0	Androgen receptor antagonist|AKT inhibitor	AR	0.3455	0.0108	0.9087
CPC017_HEPG2_6H:BRD-K86882815-001-01-6:10	BRD-K86882815	cabergoline	HEPG2	trt_cp	10 uM	6 h	3	87	0.03	0.0516596	1	0	1	1	0	Dopamine receptor agonist	DRD2|ADRA1A|ADRA2A|ADRA2B|ADRA2C|DRD1|DRD3|DRD4|DRD5|HTR1A|HTR1B|HTR1D|HTR2A|HTR2B|HTR2C|PRL|ADRA1B|ADRA1D|ADRB1|ADRB2|HTR7	0.3455	0.0108	0.9087
DOSVAL003_HT29_24H:BRD-K36070105:5	BRD-K36070105	BRD-K36070105	HT29	trt_cp	4 uM	24 h	3	162	0.3	0.22292	1	0	1	1	0	-666	-666	0.3455	0.0108	0.9087
PAC013_U2OS_6H:BRD-K05111274-001-01-2:10.0108	BRD-K05111274	BRD-K05111274	U2OS	trt_cp	10 uM	6 h	3	52	0.18	0.0978292	1	0	1	1	0	-666	-666	0.3455	0.0108	0.9087
CPC007_VCAP_6H:P11	BRD-A56831909	BRD-A56831909	VCAP	trt_cp	10 uM	6 h	4	185	0.1171	0.148832	1	0	1	1	0	-666	-666	0.3455	0.0108	0.9087
CPD001_PC3_24H:BRD-K98763141-001-21-7:10	BRD-K98763141	niflumic-acid	PC3	trt_cp	10 uM	24 h	3	120	0.15	0.135665	1	0	1	1	0	Cyclooxygenase inhibitor	CLCNKA|PTGS2|ANO1|CLCN1|CLCNKB|KCNQ1|PLA2G1B|PLA2G4A|PTGS1|UGT1A9	0.3455	0.0108	0.9087
MOAR007_PC3_24H:J15	BRD-K01980392	guvacine	PC3	trt_cp	1.11 uM	24 h	3	152	0.18	0.167259	1	0	1	1	0	GABA receptor antagonist	SLC6A1|SLC6A11|SLC6A12|SLC6A13	0.3455	0.0108	0.9086
REP.A020_MDAMB231_24H:E03	BRD-K85090592	pilocarpine	MDAMB231	trt_cp	1.11 uM	24 h	2	110	0.0381	0.065462	1	1	1	1	0	Acetylcholine receptor agonist	CHRM3|CHRM1|CHRM2|CHRM4|CHRM5	0.3455	0.0108	0.9086
CPC016_HT29_6H:BRD-K67831364-003-01-7:10	BRD-K67831364	ZM-323881	HT29	trt_cp	10 uM	6 h	5	198	0.17	0.185519	1	0	1	1	0	VEGFR inhibitor	KDR	0.3455	0.0108	0.9086
CPC002_HCC515_6H:BRD-K70577657-300-04-1:10	BRD-K70577657	H-9	HCC515	trt_cp	10 uM	6 h	2	189	0.53	0.320036	1	1	1	1	0	-666	-666	0.3454	0.0108	0.9086
CPC012_A549_24H:BRD-A19248578-001-02-9:10	BRD-A19248578	latrunculin-b	A549	trt_cp	10 uM	24 h	2	344	0.5	0.419368	0	0	1	1	0	-666	-666	0.3454	0.0108	0.9086
PAC026_U2OS_6H:BRD-K39247583-001-01-0:10.0386	BRD-K39247583	BRD-K39247583	U2OS	trt_cp	10 uM	6 h	3	56	0.16	0.095716	1	0	1	1	0	-666	-666	0.3454	0.0108	0.9086
ERG014_PC3_6H:BRD-K18832733-001-01-3:9.94944	BRD-K18832733	BRD-K18832733	PC3	trt_cp	10 uM	6 h	2	58	0.06	0.0596513	1	0	1	1	0	-666	-666	0.3454	0.0108	0.9086
DOS058_A549_24H:BRD-K52870470-019-01-9:5	BRD-K52870470	BRD-K52870470	A549	trt_cp	4 uM	24 h	2	128	0.13	0.130439	0	0	1	1	0	-666	-666	0.3454	0.0108	0.9085
PAC042_U2OS_6H:BRD-K10808435-001-01-2:10.118	BRD-K10808435	BRD-K10808435	U2OS	trt_cp	10 uM	6 h	3	106	0.42	0.213358	0	0	1	1	0	-666	-666	0.3454	0.0108	0.9085
REP.B016_MCF7_24H:J01	BRD-K53857191	risperidone	MCF7	trt_cp	2.22 uM	24 h	2	311	0.4228	0.366672	1	1	1	1	0	Dopamine receptor antagonist|Serotonin receptor antagonist	DRD2|HTR2A|DRD3|HTR2C|ADRA1A|ADRA1B|DRD4|HRH1|HTR1A|HTR1D|CYP3A5|ADRA1D|ADRA2A|ADRA2B|ADRA2C|DRD1|HTR1B|HTR1E|HTR1F|HTR6|HTR7	0.3454	0.0108	0.9085
CPC017_ASC_24H:BRD-K76274772-001-02-7:10	BRD-K76274772	BRD-K76274772	ASC	trt_cp	10 uM	24 h	4	121	0.17	0.145027	1	0	1	1	0	Ceramidase inhibitor	-666	0.3454	0.0108	0.9085
DOS050_MCF7_24H:BRD-K32859585-001-01-7:5	BRD-K32859585	BRD-K32859585	MCF7	trt_cp	4 uM	24 h	2	102	0.05	0.072213	0	0	1	1	0	-666	-666	0.3454	0.0108	0.9085
CPC005_HA1E_24H:BRD-A45333398-001-01-7:10	BRD-A45333398	periplocymarin	HA1E	trt_cp	10 uM	24 h	3	626	0.84	0.733259	1	1	1	1	0	Apoptosis stimulant	-666	0.3454	0.0108	0.9085
CPC014_HCC515_6H:BRD-K55420858-001-01-0:10	BRD-K55420858	mirin	HCC515	trt_cp	10 uM	6 h	3	233	0.37	0.296899	1	1	1	1	0	MRE11A exonuclease inhibitor	MRE11A	0.3454	0.0108	0.9085
CPC015_ASC_24H:BRD-A42167015-003-03-7:10	BRD-A42167015	carteolol	ASC	trt_cp	10 uM	24 h	4	332	0.41	0.373071	0	0	1	1	0	Adrenergic receptor antagonist	ADRB1|ADRB2	0.3454	0.0108	0.9085
CPC019_VCAP_6H:BRD-K74155249-001-01-7:10	BRD-K74155249	BRD-K74155249	VCAP	trt_cp	10 uM	6 h	4	321	0.31	0.31898	1	1	1	1	0	-666	-666	0.3454	0.0108	0.9084
CPC012_ASC_24H:BRD-K41220170-236-01-4:10	BRD-K41220170	BRD-K41220170	ASC	trt_cp	10 uM	24 h	4	71	0.08	0.0762087	1	0	1	1	0	-666	-666	0.3454	0.0108	0.9084
DOS028_VCAP_24H:BRD-K27433204-001-01-9:4.96	BRD-K27433204	BRD-K27433204	VCAP	trt_cp	4 uM	24 h	2	123	0.19	0.154582	1	1	1	1	0	-666	-666	0.3454	0.0108	0.9084
REP.A012_A375_24H:M09	BRD-A02990301	lofexidine	A375	trt_cp	1.11 uM	24 h	3	188	0.3258	0.250256	0	0	1	1	0	Adrenergic receptor agonist	ADRA2A	0.3454	0.0108	0.9084
REP.A009_MCF7_24H:P07	BRD-K34313798	LY-215490	MCF7	trt_cp	10 uM	24 h	2	369	0.4935	0.431506	0	0	1	1	0	Glutamate receptor antagonist	GRIA1|GRIA2|GRIA3|GRIA4|GRIK1	0.3453	0.0108	0.9083
CPC006_VCAP_6H:BRD-K79382620-001-01-1:11.1	BRD-K79382620	BRD-K79382620	VCAP	trt_cp	12 uM	6 h	4	76	0.1	0.0881531	1	0	1	1	0	-666	-666	0.3453	0.0108	0.9083
DOSVAL001_MCF7_24H:BRD-K05885357:10.0043	BRD-K05885357	BRD-K05885357	MCF7	trt_cp	10 uM	24 h	3	412	0.66	0.527292	1	1	1	1	0	-666	-666	0.3453	0.0108	0.9083
DOS052_A375_24H:BRD-K56593673-001-01-6:4.98	BRD-K56593673	BRD-K56593673	A375	trt_cp	4 uM	24 h	2	121	0.05	0.0786517	0	0	1	1	0	-666	-666	0.3453	0.0108	0.9082
ERG014_VCAP_6H:BRD-K62876373-001-01-0:10.4982	BRD-K62876373	BRD-K62876373	VCAP	trt_cp	10 uM	6 h	3	593	0.4	0.492479	1	0	1	1	0	-666	-666	0.3453	0.0108	0.9082
CPC009_VCAP_6H:BRD-A10070317-003-25-9:10	BRD-A10070317	propranolol	VCAP	trt_cp	10 uM	6 h	4	230	0.15	0.187819	1	0	1	1	0	Adrenergic receptor antagonist	ADRB2|ADRB3	0.3453	0.0108	0.9082
REP.B018_MCF7_24H:H19	BRD-A64406146	timofibrate	MCF7	trt_cp	2.22 uM	24 h	2	109	0.1566	0.132111	0	0	1	1	0	Cholesterol inhibitor|Lipase clearing factor inhibitor	LPL	0.3453	0.0108	0.9082
CPC002_VCAP_6H:BRD-K06902185-001-10-2:10	BRD-K06902185	minoxidil	VCAP	trt_cp	10 uM	6 h	4	257	0.28	0.271254	0	0	1	1	0	KATP activator|Vasodilator	ABCC9|KCNJ8|KCNJ11|REN|KCNJ1|KCNJ10|PTGS1	0.3453	0.0108	0.9082
DOSBIO001_MCF7_24H:BRD-K72620090:10.1179	BRD-K72620090	BRD-K72620090	MCF7	trt_cp	10 uM	24 h	3	117	0.22	0.162231	1	0	1	1	0	-666	-666	0.3453	0.0108	0.9082
DOS047_HT29_24H:BRD-K64930062-001-01-9:5	BRD-K64930062	SA-1459002	HT29	trt_cp	4 uM	24 h	3	114	0.11	0.113235	0	0	1	1	0	-666	-666	0.3453	0.0108	0.9082
CPC006_NCIH508_6H:BRD-K55966568-001-01-3:6	BRD-K55966568	orantinib	NCIH508	trt_cp	6.66 uM	6 h	2	34	0.24	0.0913431	1	0	1	1	0	PDGFR inhibitor|FGFR inhibitor|VEGFR inhibitor	KDR|PDGFRB|FGFR1|AURKA|AURKB|PDGFRA|TBK1|EGFR|FGFR2	0.3453	0.0108	0.9082
NMH002_FIBRNPC_6H:BRD-K75516118-001-02-5:10	BRD-K75516118	BRD-K75516118	NPC	trt_cp	10 uM	6 h	3	108	0.07	0.0879208	1	0	1	1	0	Phosphodiesterase inhibitor|Interleukin receptor antagonist	-666	0.3453	0.0108	0.9082
CPC001_VCAP_24H:A23	BRD-K87990216	piretanide	VCAP	trt_cp	10 uM	24 h	5	473	0.3851	0.431567	0	0	1	1	0	Glucocorticoid receptor agonist	SLC12A1|SLC12A2	0.3453	0.0108	0.9081
DOS015_VCAP_24H:BRD-K20220643-001-01-6:4.93	BRD-K20220643	BRD-K20220643	VCAP	trt_cp	4 uM	24 h	3	101	0.15	0.124462	1	0	1	1	0	-666	-666	0.3453	0.0108	0.9081
DOSVAL001_HCC515_24H:BRD-K88524550:10.0015	BRD-K88524550	BRD-K88524550	HCC515	trt_cp	10 uM	24 h	2	646	0.77	0.713169	0	0	1	1	0	-666	-666	0.3453	0.0108	0.9081
DOS032_MCF7_24H:BRD-K43111958-001-01-9:5	BRD-K43111958	BRD-K43111958	MCF7	trt_cp	4 uM	24 h	3	155	0.15	0.154185	0	0	1	1	0	-666	-666	0.3453	0.0108	0.9081
CPC017_NPC_24H:BRD-K54759182-003-02-3:10	BRD-K54759182	dosulepin	NPC	trt_cp	10 uM	24 h	4	178	0.05	0.095395	1	0	1	1	0	Norepinephrine inhibitor|Serotonin reuptake inhibitor|Tricyclic antidepressant	SLC6A2|SLC6A4|CYP2C19|CHRM1|CHRM2|CHRM3|CHRM4|CHRM5|HRH1	0.3453	0.0108	0.9081
CPC010_A549_24H:BRD-K63175663-001-05-6:10	BRD-K63175663	BRD-K63175663	A549	trt_cp	10 uM	24 h	2	176	0.46	0.287717	0	0	1	1	0	-666	-666	0.3452	0.0108	0.9081
CPC017_HEPG2_6H:BRD-K09638361-001-01-4:10	BRD-K09638361	IC-261	HEPG2	trt_cp	10 uM	6 h	3	147	0.36	0.232616	1	1	1	1	0	Casein kinase inhibitor	CSNK1E|CSNK1A1|CSNK1D|CSNK1G2	0.3452	0.0108	0.908
DOSVAL001_HEPG2_24H:BRD-K73008154:9.91582	BRD-K73008154	BRD-K73008154	HEPG2	trt_cp	10 uM	24 h	3	680	0.77	0.731696	0	0	1	1	0	-666	-666	0.3452	0.0108	0.908
LJP009_HELA_24H:M01	BRD-K72703948	ZM-447439	HELA	trt_cp	10 uM	24 h	3	283	0.3594	0.322487	1	1	1	1	0	Aurora kinase inhibitor	AURKA|AURKB	0.3452	0.0108	0.908
PAC060_U2OS_6H:BRD-K69276764-001-01-3:10.07	BRD-K69276764	BRD-K69276764	U2OS	trt_cp	10 uM	6 h	3	119	0.33	0.200383	1	0	1	1	0	-666	-666	0.3452	0.0108	0.908
REP.A028_THP1_24H:E20	BRD-K93645900	tadalafil	THP1	trt_cp	3.33 uM	24 h	2	140	0.1094	0.125142	0	0	1	1	0	Phosphodiesterase inhibitor	PDE5A|PDE11A	0.3452	0.0108	0.908
DOS055_MCF7_24H:BRD-K87988402-001-01-9:5	BRD-K87988402	BRD-K87988402	MCF7	trt_cp	4 uM	24 h	3	141	0.12	0.131532	0	0	1	1	0	-666	-666	0.3452	0.0108	0.908
PAC042_U2OS_6H:BRD-K25068941-001-01-3:9.83688	BRD-K25068941	BRD-K25068941	U2OS	trt_cp	10 uM	6 h	3	28	0.1	0.0535069	1	0	1	1	0	-666	-666	0.3452	0.0108	0.9079
PAC011_U2OS_6H:BRD-K34243619-001-01-2:10.1934	BRD-K34243619	BRD-K34243619	U2OS	trt_cp	10 uM	6 h	3	21	0.12	0.0507611	1	0	1	1	0	-666	-666	0.3452	0.0108	0.9079
CPC019_HEPG2_6H:BRD-K02589376-001-04-3:10	BRD-K02589376	SD-6-035-A9	HEPG2	trt_cp	10 uM	6 h	3	163	0.08	0.11547	1	0	1	1	0	-666	-666	0.3452	0.0108	0.9079
CPC006_NOMO1_6H:BRD-K08703257-001-06-3:36.72	BRD-K08703257	BRD-K08703257	NOMO1	trt_cp	40 uM	6 h	2	176	0.02	0.0599932	0	0	1	1	0	PARP inhibitor	-666	0.3452	0.0108	0.9079
MOAR007_A375_24H:B19	BRD-K08303368	chlorpyrifos	A375	trt_cp	10 uM	24 h	3	122	0.21	0.161853	1	1	1	1	0	Acetylcholinesterase inhibitor	ACHE	0.3452	0.0108	0.9079
PAC060_U2OS_6H:BRD-K46255436-001-01-3:9.9423	BRD-K46255436	SA-1463787	U2OS	trt_cp	10 uM	6 h	3	86	0.08	0.0838735	1	0	1	1	0	-666	-666	0.3452	0.0108	0.9079
CPC010_A375_6H:N10	BRD-K86652643	BRD-K86652643	A375	trt_cp	10 uM	6 h	3	65	0.1082	0.084801	1	0	1	1	0	-666	-666	0.3452	0.0108	0.9079
ASG001_PC3_6H:K22	BRD-A61304759	tanespimycin	PC3	trt_cp	0.37 uM	6 h	2	46	0.3128	0.121295	1	1	1	1	0	-666	-666	0.3452	0.0108	0.9078
DOS048_A549_24H:BRD-K16724492-001-01-5:4.97	BRD-K16724492	BRD-K16724492	A549	trt_cp	4 uM	24 h	3	80	0.04	0.0572013	0	0	1	1	0	-666	-666	0.3451	0.0108	0.9078
CPC014_NPC_24H:BRD-K50140147-001-02-8:10	BRD-K50140147	NVP-TAE684	NPC	trt_cp	10 uM	24 h	2	479	0.54	0.514275	0	0	1	1	0	ALK inhibitor	ALK|INSR	0.3451	0.0108	0.9078
CPC018_A549_6H:BRD-K17561142-003-16-8:10	BRD-K17561142	amiodarone	A549	trt_cp	10 uM	6 h	3	233	0.51	0.348573	1	1	1	1	0	Potassium channel antagonist	KCNH2|CHRM3|CYP2C8|SCN5A|ADRB1|CACNA1H|CACNA2D2|KCNA7	0.3451	0.0108	0.9078
REP.B022_HT29_24H:O23	BRD-K82677201	almitrine	HT29	trt_cp	0.03 uM	24 h	2	65	0.2332	0.124495	1	1	1	1	0	Neurotransmitter agonist	ATP1A1	0.3451	0.0108	0.9077
CPC014_PC3_6H:BRD-K22630935-001-01-1:10	BRD-K22630935	BRD-K22630935	PC3	trt_cp	10 uM	6 h	4	88	0.17	0.123679	1	0	1	1	0	-666	-666	0.3451	0.0108	0.9077
AICHI002_OCILY3_4H:G01	BRD-K43002773	GDC-0068	OCILY3	trt_cp	10 uM	4 h	3	174	0.25	0.210899	0	0	1	1	0	AKT inhibitor	AKT1|AKT2|AKT3|CYP3A5|PRKG1	0.3451	0.0108	0.9077
CPC010_HCC515_6H:BRD-K36772364-001-06-4:10	BRD-K36772364	BRD-K36772364	HCC515	trt_cp	10 uM	6 h	3	112	0.17	0.139529	1	1	1	1	0	-666	-666	0.3451	0.0108	0.9077
REP.B017_HA1E_24H:M02	BRD-K67525671	ZK-200775	HA1E	trt_cp	0.74 uM	24 h	2	51	0.2067	0.103821	1	0	1	1	0	Kainate receptor antagonist	-666	0.3451	0.0108	0.9077
LJP001_MCF10A_24H:BRD-K49810818-001-02-8:2	BRD-K49810818	sorafenib	MCF10A	trt_cp	2.22 uM	24 h	4	261	0.51	0.368923	1	1	1	1	0	-666	-666	0.3451	0.0108	0.9076
CPC014_SKB_24H:BRD-K81062487-001-01-7:10	BRD-K81062487	taurocholic-acid	SKB	trt_cp	10 uM	24 h	4	154	0.1	0.125485	0	0	1	1	0	G protein-coupled receptor agonist	-666	0.3451	0.0108	0.9076
CRCGN007_HEPG2_24H:BRD-K61844951:0.0823045	BRD-K61844951	BRD-K61844951	HEPG2	trt_cp	0.08 uM	24 h	3	180	0.17	0.176885	1	0	1	1	0	-666	-666	0.3451	0.0108	0.9076
DOSVAL005_A549_24H:BRD-K32581454:20	BRD-K32581454	BRD-K32581454	A549	trt_cp	20 uM	24 h	3	518	0.65	0.586749	1	1	1	1	0	-666	-666	0.3451	0.0108	0.9076
MUC.CP003_NKDBA_24H:BRD-A20697603-001-06-4:3.3333	BRD-A20697603	thiostrepton	NKDBA	trt_cp	3.33 uM	24 h	2	406	0.52	0.464617	0	0	1	1	0	Protein synthesis inhibitor	FOXM1	0.3451	0.0108	0.9076
CPC005_A549_24H:BRD-A71765365-001-01-6:10	BRD-A71765365	mepireserpate	A549	trt_cp	10 uM	24 h	3	116	0.18	0.146115	1	1	1	1	0	Catechol O methyltransferase inhibitor	SLC18A2|SLC18A1	0.3451	0.0108	0.9076
ERG015_PC3_24H:A08	BRD-K13960193	BRD-K13960193	PC3	trt_cp	10 uM	24 h	2	207	0.4947	0.323584	1	1	1	1	0	-666	-666	0.345	0.0108	0.9076
DOSVAL001_HEPG2_24H:BRD-K00573290:2.5	BRD-K00573290	BRD-K00573290	HEPG2	trt_cp	2.5 uM	24 h	2	92	0.32	0.1735	1	1	1	1	0	-666	-666	0.345	0.0108	0.9075
CPC015_HEPG2_6H:BRD-K28168037-001-01-3:10	BRD-K28168037	fenretinide	HEPG2	trt_cp	10 uM	6 h	2	80	0.09	0.0858019	0	0	1	1	0	-666	-666	0.345	0.0108	0.9075
CPC006_VCAP_6H:BRD-K71799778-001-03-0:80	BRD-K71799778	BML-259	VCAP	trt_cp	80 uM	6 h	4	321	0.55	0.424878	1	1	1	1	0	CDK inhibitor	CDK2|CDK5	0.345	0.0108	0.9075
CPC006_U937_6H:BRD-K35960502-001-10-1:10	BRD-K35960502	niclosamide	U937	trt_cp	10 uM	6 h	2	348	0.71	0.502631	1	1	1	1	0	DNA inhibitor|STAT inhibitor	STAT3	0.345	0.0108	0.9075
PAC068_U2OS_6H:BRD-K09528868-001-04-9:10	BRD-K09528868	BRD-K09528868	U2OS	trt_cp	10 uM	6 h	3	292	0.47	0.374603	1	1	1	1	0	-666	-666	0.345	0.0108	0.9075
LJP009_SKL.C_24H:D24	BRD-K83963101	MLN-8054	SKL	trt_cp	0.04 uM	24 h	3	110	0.2101	0.153723	1	1	1	1	0	Aurora kinase inhibitor|Protein kinase inhibitor|Tubulin inhibitor	AURKA	0.345	0.0108	0.9075
CPC013_NPC_24H:BRD-K52640952-001-01-1:10	BRD-K52640952	BRD-K52640952	NPC	trt_cp	10 uM	24 h	3	318	0.27	0.296296	0	0	1	1	0	-666	-666	0.345	0.0108	0.9075
DOS012_VCAP_6H:BRD-K19275171-001-01-3:5.02	BRD-K19275171	BRD-K19275171	VCAP	trt_cp	4 uM	6 h	3	450	0.27	0.352467	0	0	1	1	0	-666	-666	0.345	0.0108	0.9074
PAC041_U2OS_6H:BRD-K11556486-001-01-4:3.88434	BRD-K11556486	BRD-K11556486	U2OS	trt_cp	4 uM	6 h	3	107	0.29	0.178124	1	0	1	1	0	-666	-666	0.345	0.0108	0.9074
LIVB002_HUH7_72H:A10	BRD-K57179821	crotamiton	HUH7	trt_cp	15 uM	72 h	3	88	0.09	0.0899898	0	0	1	1	0	Antipruritic	-666	0.345	0.0108	0.9074
MUC.CP007_MCF7_24H:H07	BRD-K49687815	BRD-K49687815	MCF7	trt_cp	40 uM	24 h	3	501	0.77	0.628051	1	1	1	1	0	-666	-666	0.345	0.0108	0.9074
CPC007_HCC515_6H:BRD-K23980805-001-05-7:10	BRD-K23980805	BRD-K23980805	HCC515	trt_cp	10 uM	6 h	2	114	0.17	0.140769	1	0	1	1	0	-666	-666	0.345	0.0108	0.9074
PBIOA019_HA1E_24H:E18	BRD-K95091188	BRD-K95091188	HA1E	trt_cp	0.04 uM	24 h	3	80	0.1	0.0904431	1	0	1	1	0	-666	-666	0.345	0.0108	0.9074
PAC024_U2OS_6H:BRD-K00010082-001-01-3:10.0513	BRD-K00010082	BRD-K00010082	U2OS	trt_cp	10 uM	6 h	2	32	0.0122	0.0199795	0	0	1	1	0	-666	-666	0.345	0.0108	0.9074
CPC009_VCAP_24H:BRD-K24461445-001-01-2:10	BRD-K24461445	BRD-K24461445	VCAP	trt_cp	10 uM	24 h	4	285	0.27	0.280501	0	0	1	1	0	-666	-666	0.345	0.0108	0.9074
CPC008_VCAP_24H:BRD-K97516968-001-01-2:10	BRD-K97516968	VU-0418000-1	VCAP	trt_cp	10 uM	24 h	5	153	0.26	0.20168	0	0	1	1	0	-666	-666	0.345	0.0108	0.9074
CPC009_A375_6H:BRD-K57562268-001-05-2:10	BRD-K57562268	BRD-K57562268	A375	trt_cp	10 uM	6 h	4	168	0.29	0.223195	1	0	1	1	0	-666	-666	0.345	0.0108	0.9073
PAC032_U2OS_6H:BRD-K89065802-001-01-0:10.0482	BRD-K89065802	BRD-K89065802	U2OS	trt_cp	10 uM	6 h	3	78	0.28	0.149437	1	0	1	1	0	-666	-666	0.345	0.0108	0.9073
CPC018_SKB_24H:BRD-K18316707-001-01-9:10	BRD-K18316707	O-1918	SKB	trt_cp	10 uM	24 h	3	133	0.14	0.137981	1	0	1	1	0	Cannabinoid receptor antagonist	-666	0.345	0.0108	0.9073
DOS033_A549_24H:BRD-K51922621-001-01-5:4.91	BRD-K51922621	BRD-K51922621	A549	trt_cp	4 uM	24 h	2	147	0.21	0.177664	0	0	1	1	0	-666	-666	0.345	0.0108	0.9073
DOS043_A375_24H:BRD-K80841398-001-01-3:5.01	BRD-K80841398	BRD-K80841398	A375	trt_cp	4 uM	24 h	3	203	0.13	0.164267	0	0	1	1	0	-666	-666	0.345	0.0108	0.9073
PAC027_U2OS_6H:BRD-K14207150-001-01-6:10.0489	BRD-K14207150	BRD-K14207150	U2OS	trt_cp	10 uM	6 h	3	90	0.22	0.142286	0	0	1	1	0	-666	-666	0.3449	0.0108	0.9073
DOS023_VCAP_6H:BRD-K18511213-001-02-0:5	BRD-K18511213	BRD-K18511213	VCAP	trt_cp	4 uM	6 h	3	154	0.21	0.181845	0	0	1	1	0	-666	-666	0.3449	0.0108	0.9073
MOAR004_A375_24H:D21	BRD-K07442505	BAM-7	A375	trt_cp	1.11 uM	24 h	3	65	0.15	0.0998465	1	0	1	1	0	BAX activator	BAX	0.3449	0.0108	0.9072
CPC014_HEPG2_6H:BRD-K62459624-001-07-9:10	BRD-K62459624	BRD-K62459624	HEPG2	trt_cp	10 uM	6 h	3	562	0.72	0.643228	0	0	1	1	0	-666	-666	0.3449	0.0108	0.9072
DOS054_HT29_24H:BRD-K40963786-001-01-4:5	BRD-K40963786	BRD-K40963786	HT29	trt_cp	4 uM	24 h	3	159	0.11	0.133729	0	0	1	1	0	-666	-666	0.3449	0.0108	0.9072
PBIOA014_PC3_24H:P12	BRD-K40679791	BRD-K40679791	PC3	trt_cp	0.04 uM	24 h	3	159	0.25	0.201604	1	0	1	1	0	-666	-666	0.3449	0.0108	0.9072
CPC017_A549_24H:BRD-K56699285-001-04-5:10	BRD-K56699285	metergoline	A549	trt_cp	10 uM	24 h	3	241	0.28	0.262675	1	0	1	1	0	Dopamine receptor agonist|Serotonin receptor antagonist	HTR2A|DRD2|HTR1A|HTR1B|HTR1D|HTR1E|HTR1F|HTR2B|HTR2C|HTR5A|HTR6|HTR7	0.3449	0.0108	0.9072
LJP008_ASC.C_24H:M07	BRD-K86856088	UNC-0638	ASC	trt_cp	10 uM	24 h	2	92	0.3513	0.181787	1	1	1	1	0	HMTase inhibitor	EHMT1|EHMT2	0.3449	0.0108	0.9072
PAC025_U2OS_6H:BRD-K53127431-001-01-9:10.0293	BRD-K53127431	BRD-K53127431	U2OS	trt_cp	10 uM	6 h	3	110	0.38	0.206737	1	1	1	1	0	-666	-666	0.3449	0.0108	0.9071
DOS016_VCAP_6H:BRD-K68368772-001-01-9:4.96	BRD-K68368772	BRD-K68368772	VCAP	trt_cp	4 uM	6 h	3	79	0.16	0.113685	0	0	1	1	0	-666	-666	0.3449	0.0108	0.9071
ERG015_PC3_24H:D20	BRD-K23021002	BRD-K23021002	PC3	trt_cp	10 uM	24 h	2	70	0.0227	0.0403081	1	0	1	1	0	-666	-666	0.3449	0.0108	0.9071
REP.A026_PC3_24H:J07	BRD-K91263825	nortriptyline	PC3	trt_cp	10 uM	24 h	2	135	0.2466	0.184499	0	0	1	1	0	Tricyclic antidepressant	KCNJ10|SLC6A2|SLC6A4|CYP2C19|PIK3CD|ADRA1A|ADRA1B|ADRA1D|ADRA2A|ADRA2B|ADRA2C|ADRB1|ADRB2|ADRB3|CHRM1|CHRM2|CHRM3|CHRM4|CHRM5|DRD2|HRH1|HTR1A|HTR2A|HTR2C|HTR6|PGRMC1|SIGMAR1	0.3449	0.0108	0.9071
CPC014_SKB_24H:BRD-K81528515-001-03-9:10	BRD-K81528515	nilotinib	SKB	trt_cp	10 uM	24 h	4	156	0.08	0.112963	0	0	1	1	0	Bcr-Abl inhibitor|Abl inhibitor	ABL1|KIT|BCR|CYP2B6|CYP2C8|DDR1|DDR2|PDGFRA	0.3449	0.0108	0.9071
PAC004_U2OS_6H:BRD-K13819402-003-02-9:10	BRD-K13819402	desoxypeganine	U2OS	trt_cp	10 uM	6 h	2	9	0.15	0.0371533	0	0	1	1	0	Acetylcholinesterase inhibitor|Monoamine oxidase inhibitor	ACHE|MAOA	0.3449	0.0108	0.9071
CPC007_A549_6H:BRD-K92470030-001-05-2:10	BRD-K92470030	BRD-K92470030	A549	trt_cp	10 uM	6 h	3	156	0.19	0.174088	1	1	1	1	0	-666	-666	0.3449	0.0108	0.9071
PCL001_MCF7_24H:BRD-K21532219:10	BRD-K21532219	UMB-32	MCF7	trt_cp	10 uM	24 h	3	274	0.47	0.362873	1	1	1	1	0	-666	-666	0.3449	0.0108	0.9071
CPC017_PHH_24H:BRD-A14574269-051-01-4:10	BRD-A14574269	UB-165	PHH	trt_cp	10 uM	24 h	3	95	0.16	0.124667	0	0	1	1	0	Acetylcholine receptor agonist	CHRNA3|CHRNA4|CHRNB2	0.3449	0.0108	0.9071
CPC015_MCF7_24H:BRD-K39120595-304-03-9:10	BRD-K39120595	bithionol	MCF7	trt_cp	10 uM	24 h	5	511	0.65	0.582771	0	0	1	1	0	Autotaxin inhibitor	ESR1|ESR2|MCL1	0.3449	0.0108	0.907
CPC006_U937_6H:BRD-K57011718-001-01-5:10	BRD-K57011718	UK-356618	U937	trt_cp	10 uM	6 h	2	304	0.38	0.343684	0	0	1	1	0	Metalloproteinase inhibitor	MMP3|MMP13|MMP14|MMP2|MMP9	0.3448	0.0108	0.907
DOSVAL005_MCF7_24H:BRD-K40918107:20	BRD-K40918107	BRD-K40918107	MCF7	trt_cp	20 uM	24 h	3	128	0.19	0.157693	1	0	1	1	0	-666	-666	0.3448	0.0108	0.907
PAC022_U2OS_6H:BRD-K33933950-001-01-6:9.98735	BRD-K33933950	BRD-K33933950	U2OS	trt_cp	10 uM	6 h	2	63	0.42	0.164485	0	0	1	1	0	-666	-666	0.3448	0.0108	0.9069
PAC063_U2OS_6H:BRD-K47858507-001-05-8:10	BRD-K47858507	BRD-K47858507	U2OS	trt_cp	10 uM	6 h	3	49	0.13	0.080705	1	0	1	1	0	-666	-666	0.3448	0.0108	0.9069
CPC017_ASC_24H:BRD-K53878242-001-02-4:10	BRD-K53878242	MMPX	ASC	trt_cp	10 uM	24 h	4	239	0.35	0.292458	1	0	1	1	0	-666	-666	0.3448	0.0108	0.9069
REP.B023_HA1E_24H:H23	BRD-K70301876	escitalopram	HA1E	trt_cp	0.03 uM	24 h	2	70	0.2318	0.128806	1	1	1	1	0	Selective serotonin reuptake inhibitor (SSRI)	SLC6A4|CYP2C19|ADRA1A|CHRM1|HRH1|SLC6A2|SLC6A3	0.3448	0.0108	0.9068
CPC001_HA1E_6H:BRD-A98725278-103-01-9:10	BRD-A98725278	methysergide	HA1E	trt_cp	10 uM	6 h	3	94	0.21	0.142071	1	0	1	1	0	-666	-666	0.3448	0.0108	0.9068
CPC002_PC3_24H:BRD-A69960130-066-01-4:10	BRD-A69960130	bromocriptine	PC3	trt_cp	10 uM	24 h	5	277	0.42	0.344902	1	1	1	1	0	-666	-666	0.3448	0.0108	0.9068
PAC051_U2OS_6H:BRD-K89606138-001-01-6:9.94435	BRD-K89606138	BRD-K89606138	U2OS	trt_cp	10 uM	6 h	3	182	0.35	0.255212	1	1	1	1	0	-666	-666	0.3447	0.0108	0.9067
CPC020_A375_6H:BRD-K90885812-004-21-8:10	BRD-K90885812	propantheline	A375	trt_cp	10 uM	6 h	5	260	0.11	0.171007	1	0	1	1	0	Acetylcholine receptor antagonist	CHRM1|CHRM2|CHRM3|CHRM4	0.3447	0.0108	0.9067
PAC068_U2OS_6H:BRD-K10404799-001-05-1:10	BRD-K10404799	BRD-K10404799	U2OS	trt_cp	10 uM	6 h	3	93	0.24	0.15107	1	0	1	1	0	-666	-666	0.3447	0.0108	0.9067
REP.A015_JURKAT_24H:B07	BRD-K55748775	SCH-28080	JURKAT	trt_cp	10 uM	24 h	2	62	0.1526	0.0983566	1	1	1	1	0	ATPase inhibitor	ATP4A	0.3447	0.0108	0.9067
CPC017_A375_6H:BRD-K59469039-001-03-1:10	BRD-K59469039	AG-879	A375	trt_cp	10 uM	6 h	3	407	0.48	0.446939	0	0	1	1	0	Tyrosine kinase inhibitor|Angiogenesis inhibitor|VEGFR inhibitor	KDR|ERBB2|NTRK1	0.3447	0.0108	0.9067
LIVB002_HUH7_72H:K14	BRD-K11129031	gemfibrozil	HUH7	trt_cp	12.5 uM	72 h	3	118	0.12	0.120327	0	0	1	1	0	Lipoprotein lipase activator	PPARA|CYP2C8|LPL|SLCO1B1|SLCO1B3|SLCO2B1	0.3447	0.0108	0.9066
ERG014_VCAP_6H:BRD-K26553253-001-01-5:10.0764	BRD-K26553253	BRD-K26553253	VCAP	trt_cp	10 uM	6 h	3	67	0.23	0.125525	1	0	1	1	0	-666	-666	0.3447	0.0108	0.9066
PAC032_U2OS_6H:BRD-K80763723-001-01-5:10.1226	BRD-K80763723	BRD-K80763723	U2OS	trt_cp	10 uM	6 h	3	49	0.14	0.0837515	1	0	1	1	0	-666	-666	0.3447	0.0108	0.9066
PAC060_U2OS_6H:BRD-K67242881-001-01-5:9.87865	BRD-K67242881	BRD-K67242881	U2OS	trt_cp	10 uM	6 h	3	77	0.19	0.122307	1	0	1	1	0	-666	-666	0.3447	0.0108	0.9066
DOS056_A375_24H:BRD-K50728502-001-01-1:5	BRD-K50728502	BRD-K50728502	A375	trt_cp	4 uM	24 h	2	142	0.02	0.0538877	0	0	1	1	0	-666	-666	0.3447	0.0108	0.9066
DOS056_PC3_24H:BRD-K78130859-001-01-7:5	BRD-K78130859	BRD-K78130859	PC3	trt_cp	4 uM	24 h	3	187	0.31	0.243463	0	0	1	1	0	-666	-666	0.3447	0.0108	0.9066
DOS008_VCAP_24H:BRD-K39878860-001-01-6:4.94	BRD-K39878860	BRD-K39878860	VCAP	trt_cp	4 uM	24 h	3	99	0.08	0.0899898	1	0	1	1	0	-666	-666	0.3447	0.0108	0.9066
PAC027_U2OS_6H:BRD-K92565319-001-01-0:10.0072	BRD-K92565319	BRD-K92565319	U2OS	trt_cp	10 uM	6 h	3	93	0.2	0.137907	1	0	1	1	0	-666	-666	0.3447	0.0108	0.9066
CPC010_PC3_6H:BRD-K10467831-001-04-1:10	BRD-K10467831	tibolone	PC3	trt_cp	10 uM	6 h	5	527	0.27	0.381433	0	0	1	1	0	-666	-666	0.3447	0.0108	0.9065
CPC005_HCC515_6H:BRD-A15297126-001-03-5:10	BRD-A15297126	fluocinolone-acetonide	HCC515	trt_cp	10 uM	6 h	2	207	0.41	0.294583	1	1	1	1	0	Glucocorticoid receptor agonist	NR3C1|SERPINA6	0.3447	0.0108	0.9065
PAC067_U2OS_6H:BRD-K17412949-001-04-9:10	BRD-K17412949	BRD-K17412949	U2OS	trt_cp	10 uM	6 h	2	50	0.17	0.0932266	1	1	1	1	0	-666	-666	0.3446	0.0108	0.9065
CPD001_MCF7_6H:E20	BRD-K58930050	BRD-K58930050	MCF7	trt_cp	10 uM	6 h	3	136	0.1302	0.134557	1	0	1	1	0	Glutamate receptor antagonist	GRIN1|GRIN2A|GRIN2B|GRIN2C|GRIN2D	0.3446	0.0108	0.9065
CPC014_VCAP_6H:BRD-M72442222-001-01-0:10	BRD-M72442222	vicriviroc	VCAP	trt_cp	10 uM	6 h	5	401	0.11	0.212373	0	0	1	1	0	-666	-666	0.3446	0.0108	0.9065
PBIOA015_HEPG2_24H:J10	BRD-K71879491	tretinoin	HEPG2	trt_cp	0.37 uM	24 h	3	176	0.41	0.271631	1	1	1	1	0	Retinoid receptor agonist|Retinoid receptor ligand	RARG|RORB|RARA|RARB|ALDH1A1|ALDH1A2|GPRC5A|NR0B1|NR2C2|PPARD|RARRES1|RORC|RXRB|RXRG	0.3446	0.0108	0.9064
DOSVAL002_HA1E_24H:BRD-K39134386:20	BRD-K39134386	BRD-K39134386	HA1E	trt_cp	20 uM	24 h	3	259	0.064	0.130188	1	0	1	1	0	-666	-666	0.3446	0.0108	0.9064
MOAR014_HAP1.CDK4_24H:L04	BRD-K60219430	serdemetan	HAP1	trt_cp	0.66 uM	24 h	3	123	0.3437	0.207909	1	1	1	1	0	-666	-666	0.3446	0.0108	0.9064
DOS012_VCAP_24H:BRD-K67374281-001-01-2:5.01	BRD-K67374281	BRD-K67374281	VCAP	trt_cp	4 uM	24 h	3	129	0.21	0.166431	1	0	1	1	0	-666	-666	0.3446	0.0108	0.9064
ERG016_VCAP_24H:BRD-K87440499:3.34	BRD-K87440499	BRD-K87440499	VCAP	trt_cp	3.33 uM	24 h	3	588	0.4	0.490399	0	0	1	1	0	-666	-666	0.3446	0.0108	0.9063
DOS053_PC3_24H:BRD-K65851733-001-01-5:5	BRD-K65851733	BRD-K65851733	PC3	trt_cp	4 uM	24 h	2	89	0.05	0.0674544	0	0	1	1	0	-666	-666	0.3446	0.0108	0.9063
CPC001_HCC515_6H:BRD-K00486786-001-01-4:10	BRD-K00486786	Ro-08-2750	HCC515	trt_cp	10 uM	6 h	2	580	0.52	0.555324	1	1	1	1	0	NGF binding inhibitor	NGFR|NGF	0.3446	0.0108	0.9063
DOS023_VCAP_24H:BRD-K31610599-001-01-9:5.05	BRD-K31610599	BRD-K31610599	VCAP	trt_cp	4 uM	24 h	2	42	0.2	0.0926766	1	1	1	1	0	-666	-666	0.3446	0.0108	0.9063
PAC063_U2OS_6H:BRD-K63189715-001-06-3:10	BRD-K63189715	BRD-K63189715	U2OS	trt_cp	10 uM	6 h	3	118	0.25	0.173677	1	0	1	1	0	-666	-666	0.3446	0.0108	0.9063
REP.B016_MDAMB231_24H:G04	BRD-K53061490	ozagrel	MDAMB231	trt_cp	0.08 uM	24 h	2	106	0.3021	0.18095	1	1	1	1	0	Thromboxane synthase inhibitor	TBXAS1	0.3446	0.0108	0.9063
NMH002_NEU_6H:BRD-A95074085-236-01-6:10	BRD-A95074085	BRD-A95074085	NEU	trt_cp	10 uM	6 h	3	78	0.3	0.154682	0	0	1	1	0	-666	-666	0.3446	0.0108	0.9062
DOS057_PC3_24H:BRD-K74782274-001-01-6:5	BRD-K74782274	BRD-K74782274	PC3	trt_cp	4 uM	24 h	2	80	0.06	0.0700569	0	0	1	1	0	-666	-666	0.3445	0.0108	0.9062
PAC040_U2OS_6H:BRD-K83833383-001-01-4:10.0599	BRD-K83833383	BRD-K83833383	U2OS	trt_cp	10 uM	6 h	3	78	0.06	0.0691757	1	0	1	1	0	-666	-666	0.3445	0.0108	0.9062
CPC013_VCAP_6H:BRD-K54405293-001-01-5:10	BRD-K54405293	BRD-K54405293	VCAP	trt_cp	10 uM	6 h	5	105	0.14	0.1226	0	0	1	1	0	-666	-666	0.3445	0.0108	0.9062
CPC014_HEPG2_6H:BRD-K50387473-001-01-1:10	BRD-K50387473	XMD-892	HEPG2	trt_cp	10 uM	6 h	3	208	0.52	0.332555	1	1	1	1	0	MAP kinase inhibitor	-666	0.3445	0.0108	0.9062
CPC007_VCAP_6H:G11	BRD-K05326558	BRD-K05326558	VCAP	trt_cp	10 uM	6 h	4	301	0.3808	0.342344	0	0	1	1	0	-666	-666	0.3445	0.0108	0.9062
DOS032_MCF7_24H:BRD-K06417531-001-01-1:5.14	BRD-K06417531	BRD-K06417531	MCF7	trt_cp	4 uM	24 h	3	151	0.09	0.11788	0	0	1	1	0	-666	-666	0.3445	0.0108	0.9062
CPC005_A375_6H:BRD-K21350491-001-02-1:10	BRD-K21350491	phenamil	A375	trt_cp	10 uM	6 h	3	171	0.36	0.250888	1	1	1	1	0	TRPV antagonist	PKD2L1	0.3445	0.0108	0.9061
DOS054_A549_24H:BRD-K26766547-001-01-9:5	BRD-K26766547	BRD-K26766547	A549	trt_cp	4 uM	24 h	3	156	0.17	0.164671	0	0	1	1	0	-666	-666	0.3445	0.0108	0.9061
DOS001_VCAP_6H:BRD-K85101781-001-01-2:5	BRD-K85101781	BRD-K85101781	VCAP	trt_cp	4 uM	6 h	3	163	0.16	0.163299	1	0	1	1	0	-666	-666	0.3445	0.0108	0.9061
CPC012_HA1E_6H:BRD-K74711637-001-01-7:10	BRD-K74711637	BRD-K74711637	HA1E	trt_cp	10 uM	6 h	3	197	0.26	0.22885	1	0	1	1	0	-666	-666	0.3445	0.0108	0.9061
CPC017_HEPG2_6H:BRD-K50018155-003-01-3:10	BRD-K50018155	RS-67506	HEPG2	trt_cp	10 uM	6 h	3	103	0.15	0.125688	1	0	1	1	0	Serotonin receptor agonist	HTR4	0.3445	0.0108	0.9061
CPC008_PC3_24H:BRD-K39318886-001-04-7:10	BRD-K39318886	BRD-K39318886	PC3	trt_cp	10 uM	24 h	5	196	0.06	0.109656	1	0	1	1	0	-666	-666	0.3445	0.0108	0.9061
DOSVAL003_HA1E_24H:BRD-K24636862:10	BRD-K24636862	BRD-K24636862	HA1E	trt_cp	10 uM	24 h	3	217	0.16	0.188417	1	0	1	1	0	-666	-666	0.3445	0.0108	0.9061
CPC018_HEPG2_6H:BRD-A32440707-001-01-1:10	BRD-A32440707	BRD-A32440707	HEPG2	trt_cp	10 uM	6 h	3	74	0.1	0.0869854	1	0	1	1	0	-666	-666	0.3445	0.0108	0.9061
DOS043_A375_24H:BRD-K04237106-001-01-0:5.02	BRD-K04237106	BRD-K04237106	A375	trt_cp	4 uM	24 h	3	89	0.07	0.0798132	0	0	1	1	0	-666	-666	0.3445	0.0108	0.9061
CPC018_HEPG2_6H:BRD-K46068882-001-02-7:10	BRD-K46068882	eugenitol	HEPG2	trt_cp	10 uM	6 h	3	158	0.17	0.165723	1	0	1	1	0	Androgen receptor antagonist|Bacterial quorum sensing inhibitor|Chromone|Monoamine oxidase inhibitor	-666	0.3445	0.0108	0.906
DOS009_VCAP_24H:BRD-K73969578-001-01-3:5.03	BRD-K73969578	BRD-K73969578	VCAP	trt_cp	4 uM	24 h	3	277	0.25	0.266097	1	0	1	1	0	-666	-666	0.3445	0.0108	0.906
CPC011_VCAP_24H:BRD-K30480208-001-14-4:10	BRD-K30480208	torasemide	VCAP	trt_cp	10 uM	24 h	5	74	0.16	0.110029	1	0	1	1	0	Thromboxane receptor antagonist	SLC12A1|CYP2C8|SLC12A2	0.3445	0.0108	0.906
CPC011_VCAP_24H:BRD-K66876909-001-07-6:10	BRD-K66876909	linezolid	VCAP	trt_cp	10 uM	24 h	4	137	0.21	0.171514	1	1	1	1	0	Bacterial 50S ribosomal subunit inhibitor	MAOA|MAOB	0.3444	0.0108	0.906
PBIOA014_HEPG2_24H:A19	BRD-K64451768	GANT-58	HEPG2	trt_cp	10 uM	24 h	3	367	0.64	0.490065	1	1	1	1	0	GLI antagonist	DHH|IHH|GLI1	0.3444	0.0108	0.906
CPC010_HEPG2_6H:BRD-K90041947-001-02-2:10	BRD-K90041947	BRD-K90041947	HEPG2	trt_cp	10 uM	6 h	3	127	0.16	0.144143	1	0	1	1	0	-666	-666	0.3444	0.0108	0.9059
DOS029_VCAP_24H:BRD-K96157570-001-01-6:5.04	BRD-K96157570	BRD-K96157570	VCAP	trt_cp	4 uM	24 h	3	119	0.06	0.0854436	1	0	1	1	0	-666	-666	0.3444	0.0108	0.9059
CPC014_SKB_24H:BRD-K70161581-001-01-5:10	BRD-K70161581	BRD-K70161581	SKB	trt_cp	10 uM	24 h	4	262	0.33	0.29733	0	0	1	1	0	-666	-666	0.3444	0.0108	0.9059
CPC013_MCF7_6H:BRD-K37932103-001-01-0:10	BRD-K37932103	BRD-K37932103	MCF7	trt_cp	10 uM	6 h	4	249	0.1	0.159562	1	0	1	1	0	-666	-666	0.3444	0.0108	0.9059
CPC015_NPC_24H:BRD-A53131506-001-01-3:10	BRD-A53131506	BRD-A53131506	NPC	trt_cp	10 uM	24 h	4	128	0.14	0.135363	0	0	1	1	0	Inactive testosterone analog	-666	0.3444	0.0108	0.9059
CPC008_HEPG2_6H:BRD-K07995125-001-04-1:10	BRD-K07995125	KU-C104487	HEPG2	trt_cp	10 uM	6 h	3	355	0.2	0.269439	0	0	1	1	0	-666	-666	0.3444	0.0108	0.9059
DOS046_MCF7_24H:BRD-K80779790-001-01-9:5	BRD-K80779790	BRD-K80779790	MCF7	trt_cp	4 uM	24 h	2	166	0.22	0.19324	0	0	1	1	0	-666	-666	0.3444	0.0108	0.9059
DOSVAL001_A549_24H:BRD-K48853221:10	BRD-K48853221	BRD-K48853221	A549	trt_cp	10 uM	24 h	3	351	0.58	0.456245	1	1	1	1	0	-666	-666	0.3444	0.0108	0.9059
DOS015_VCAP_6H:BRD-K25234731-001-01-5:4.99	BRD-K25234731	BRD-K25234731	VCAP	trt_cp	4 uM	6 h	3	393	0.1	0.20046	0	0	1	1	0	-666	-666	0.3444	0.0108	0.9059
PAC069_U2OS_6H:BRD-K25522720-001-05-7:20	BRD-K25522720	BRD-K25522720	U2OS	trt_cp	20 uM	6 h	3	158	0.29	0.21645	1	0	1	1	0	-666	-666	0.3444	0.0108	0.9059
AICHI001_THP1_4H:O01	BRD-A75409952	wortmannin	THP1	trt_cp	10 uM	4 h	3	449	0.62	0.533519	0	0	1	1	0	-666	-666	0.3444	0.0108	0.9059
PAC045_U2OS_6H:BRD-K37344040-001-01-4:9.92297	BRD-K37344040	BRD-K37344040	U2OS	trt_cp	10 uM	6 h	3	112	0.19	0.147508	1	0	1	1	0	-666	-666	0.3444	0.0108	0.9058
DOS060_HT29_24H:BRD-K35176035-001-01-9:5	BRD-K35176035	BRD-K35176035	HT29	trt_cp	4 uM	24 h	2	101	0.09	0.0964079	0	0	1	1	0	-666	-666	0.3444	0.0108	0.9058
REP.A003_A375_24H:I14	BRD-A34006693	suprofen	A375	trt_cp	3.33 uM	24 h	3	64	0.2036	0.115428	1	0	1	1	0	Cyclooxygenase inhibitor	PTGS1|PTGS2	0.3444	0.0108	0.9058
REP.A017_A375_24H:C13	BRD-A47598013	citalopram	A375	trt_cp	10 uM	24 h	2	83	0.1305	0.105239	1	1	1	1	0	Serotonin receptor antagonist	SLC6A4|SLC6A2	0.3444	0.0108	0.9057
REP.B004_HELA_3H:M19	BRD-K25630527	LY-2784544	HELA	trt_cp	2.22 uM	3 h	3	234	0.3882	0.304766	1	1	1	1	0	JAK inhibitor	JAK2|JAK3	0.3444	0.0108	0.9057
CPC011_VCAP_24H:BRD-K92723993-066-13-6:10	BRD-K92723993	imatinib	VCAP	trt_cp	10 uM	24 h	5	263	0.35	0.306791	1	0	1	1	0	PDGFR inhibitor|Bcr-Abl inhibitor|KIT inhibitor	ABL1|KIT|PDGFRA|BCR|CSF1R|PDGFRB|ABCG2|CYP2C19|CYP2C8|CYP3A5|DDR1|NTRK1|RET	0.3443	0.0108	0.9057
CPC007_MCF7_24H:BRD-K05153001-001-05-5:10	BRD-K05153001	BRD-K05153001	MCF7	trt_cp	10 uM	24 h	5	445	0.59	0.518127	1	1	1	1	0	-666	-666	0.3443	0.0108	0.9057
CPC017_SKB_24H:BRD-K23383398-001-01-6:10	BRD-K23383398	T-0901317	SKB	trt_cp	10 uM	24 h	2	143	0.03	0.0662307	0	0	1	1	0	LXR agonist|ABC transporter expression enhancer|ROR inverse agonist	NR1H3|NR1H2|ABCA1|RORA|RORC|NCOA1|NCOA2|NR1I2|RXRB	0.3443	0.0108	0.9057
CPC011_VCAP_6H:BRD-K22009844-001-08-3:10	BRD-K22009844	phenprobamate	VCAP	trt_cp	10 uM	6 h	5	215	0.05	0.104842	0	0	1	1	0	Muscle relaxant	-666	0.3443	0.0108	0.9057
CPC010_PC3_6H:BRD-A24643465-001-05-3:10	BRD-A24643465	BRD-A24643465	PC3	trt_cp	10 uM	6 h	5	578	0.75	0.665771	1	1	1	1	0	-666	-666	0.3443	0.0108	0.9057
PBIOA019_HA1E_24H:L01	BRD-K93442924	voapaxar	HA1E	trt_cp	10 uM	24 h	3	204	0.35	0.270196	1	1	1	1	0	Thrombin inhibitor	F2R	0.3443	0.0108	0.9056
CPC006_NCIH2073_6H:BRD-K43620258-001-01-6:80	BRD-K43620258	CHEMBL-399379	NCIH2073	trt_cp	80 uM	6 h	2	306	0.53	0.40722	0	0	1	1	0	-666	-666	0.3443	0.0108	0.9056
CPC012_PC3_24H:BRD-K15419449-001-01-7:10	BRD-K15419449	I-303059	PC3	trt_cp	10 uM	24 h	5	111	0.14	0.126054	1	0	1	1	0	-666	-666	0.3443	0.0108	0.9056
PAC032_U2OS_6H:BRD-K87595216-001-01-8:10.2665	BRD-K87595216	BRD-K87595216	U2OS	trt_cp	10 uM	6 h	3	171	0.19	0.182266	1	0	1	1	0	-666	-666	0.3443	0.0108	0.9056
PAC023_U2OS_6H:BRD-K15713006-001-02-6:10.0003	BRD-K15713006	BRD-K15713006	U2OS	trt_cp	10 uM	6 h	3	41	0.12	0.0709273	0	0	1	1	0	-666	-666	0.3443	0.0108	0.9056
REP.A016_HELA_24H:L01	BRD-K54847683	equol	HELA	trt_cp	10 uM	24 h	3	403	0.5816	0.489548	1	1	1	1	0	Estrogen receptor agonist	ESR2|ESR1	0.3443	0.0108	0.9055
CPC014_NEU_24H:BRD-K99451608-001-01-6:10	BRD-K99451608	lopinavir	NEU	trt_cp	10 uM	24 h	2	49	0.04	0.0447671	0	0	1	1	0	HIV inhibitor	-666	0.3443	0.0108	0.9055
LJP007_JURKAT_24H:D15	BRD-K73368362	BIX-02189	JURKAT	trt_cp	1.11 uM	24 h	2	39	0.2883	0.107222	0	0	1	1	0	MEK inhibitor	MAP2K5|MAPK7	0.3443	0.0108	0.9055
CPC019_HA1E_6H:BRD-K34363599-001-02-0:10	BRD-K34363599	RJC-00245SC	HA1E	trt_cp	10 uM	6 h	3	323	0.59	0.441426	1	1	1	1	0	-666	-666	0.3443	0.0108	0.9055
PAC011_U2OS_6H:BRD-K58275986-001-01-0:9.91165	BRD-K58275986	BRD-K58275986	U2OS	trt_cp	10 uM	6 h	3	34	0.09	0.055936	1	0	1	1	0	-666	-666	0.3443	0.0108	0.9055
CPC013_HCC515_6H:BRD-K15600710-066-01-7:10	BRD-K15600710	obatoclax	HCC515	trt_cp	10 uM	6 h	3	169	0.45	0.278856	1	1	1	1	0	BCL inhibitor	BCL2|BCL2L1|MCL1	0.3442	0.0108	0.9054
CPC012_HT29_6H:BRD-K21672423-001-01-3:10	BRD-K21672423	BRD-K21672423	HT29	trt_cp	10 uM	6 h	5	537	0.62	0.583463	0	0	1	1	0	-666	-666	0.3442	0.0108	0.9054
DOS041_A375_24H:BRD-K82096551-001-01-5:5.02	BRD-K82096551	BRD-K82096551	A375	trt_cp	4 uM	24 h	3	118	0.25	0.173677	0	0	1	1	0	-666	-666	0.3442	0.0108	0.9054
PAC018_U2OS_6H:BRD-K17660756-001-01-1:9.92107	BRD-K17660756	BRD-K17660756	U2OS	trt_cp	10 uM	6 h	3	81	0.26	0.146744	0	0	1	1	0	-666	-666	0.3442	0.0108	0.9054
CPC008_VCAP_6H:BRD-K08829932-019-01-2:10	BRD-K08829932	BRD-K08829932	VCAP	trt_cp	10 uM	6 h	5	244	0.23	0.239546	1	0	1	1	0	-666	-666	0.3442	0.0108	0.9054
CPC002_VCAP_6H:BRD-K95763993-001-03-7:10	BRD-K95763993	trapidil	VCAP	trt_cp	10 uM	6 h	4	319	0.35	0.337878	0	0	1	1	0	PDGFR inhibitor	PDGFRA	0.3442	0.0108	0.9054
CPC008_VCAP_6H:BRD-K92269225-001-03-8:10	BRD-K92269225	KU-C103881	VCAP	trt_cp	10 uM	6 h	5	153	0.15	0.153187	1	0	1	1	0	-666	-666	0.3442	0.0108	0.9053
DOS059_HT29_24H:BRD-K39337865-001-01-8:5	BRD-K39337865	BRD-K39337865	HT29	trt_cp	4 uM	24 h	2	134	0.07	0.0979337	0	0	1	1	0	-666	-666	0.3442	0.0108	0.9053
DOS003_VCAP_24H:BRD-K98833727-001-01-2:5	BRD-K98833727	BRD-K98833727	VCAP	trt_cp	4 uM	24 h	3	158	0.22	0.188526	1	1	1	1	0	-666	-666	0.3442	0.0108	0.9053
MOAR002_PC3_24H:J20	BRD-K58685305	emodin	PC3	trt_cp	3.33 uM	24 h	3	110	0.17	0.138277	1	1	1	1	0	11-beta-HSD1 inhibitor	CSNK2A1|CSNK2A2|CSNK2B|IL6|PTP4A3	0.3442	0.0108	0.9053
CPC014_NPC_24H:BRD-K55420858-001-01-0:10	BRD-K55420858	mirin	NPC	trt_cp	10 uM	24 h	3	103	0.2	0.145132	0	0	1	1	0	MRE11A exonuclease inhibitor	MRE11A	0.3442	0.0108	0.9053
PAC015_U2OS_6H:BRD-K60587793-001-01-7:10.2229	BRD-K60587793	BRD-K60587793	U2OS	trt_cp	10 uM	6 h	3	236	0.32	0.277883	1	0	1	1	0	-666	-666	0.3442	0.0108	0.9053
DOS033_A549_24H:BRD-K62431786-001-01-5:5.02	BRD-K62431786	BRD-K62431786	A549	trt_cp	4 uM	24 h	2	136	0.02	0.052737	0	0	1	1	0	-666	-666	0.3442	0.0108	0.9052
PAC058_U2OS_6H:BRD-K30199293-001-01-3:9.97394	BRD-K30199293	BRD-K30199293	U2OS	trt_cp	10 uM	6 h	3	59	0.22	0.115204	1	0	1	1	0	-666	-666	0.3442	0.0108	0.9052
PAC061_U2OS_6H:BRD-K38955087-001-01-0:9.8254	BRD-K38955087	BRD-K38955087	U2OS	trt_cp	10 uM	6 h	3	18	0.02	0.0191859	0	0	1	1	0	-666	-666	0.3442	0.0108	0.9052
REP.A010_MCF7_24H:K05	BRD-K14529030	meisoindigo	MCF7	trt_cp	0.125 uM	24 h	3	93	0.3539	0.183448	0	0	1	1	0	STAT inhibitor	STAT3	0.3441	0.0108	0.9052
ERG015_PC3_24H:N22	BRD-K00799745	BRD-K00799745	PC3	trt_cp	10 uM	24 h	2	69	0.2201	0.124614	1	0	1	1	0	-666	-666	0.3441	0.0108	0.9052
CPC001_HCC515_6H:BRD-A96485169-001-05-1:10	BRD-A96485169	EBPC	HCC515	trt_cp	10 uM	6 h	2	87	0.16	0.119303	1	0	1	1	0	Aldose reductase inhibitor	AKR1B1	0.3441	0.0108	0.9051
LJP005_A375_24H:I07	BRD-K15592317	CP-466722	A375	trt_cp	10 uM	24 h	2	225	0.4131	0.308283	1	1	1	1	0	ATM kinase inhibitor	ATM	0.3441	0.0108	0.9051
CPC014_HCC515_6H:BRD-A38878059-001-01-0:10	BRD-A38878059	BL-077	HCC515	trt_cp	10 uM	6 h	3	78	0.02	0.0399386	1	0	1	1	0	-666	-666	0.3441	0.0108	0.9051
DOS057_MCF7_24H:BRD-K29943481-001-01-9:5	BRD-K29943481	BRD-K29943481	MCF7	trt_cp	4 uM	24 h	3	122	0.23	0.169385	0	0	1	1	0	-666	-666	0.3441	0.0108	0.9051
DOS024_VCAP_6H:BRD-K07125273-001-01-1:4.88	BRD-K07125273	SA-1473468	VCAP	trt_cp	4 uM	6 h	2	95	0.3	0.170708	0	0	1	1	0	-666	-666	0.3441	0.0108	0.905
PAC050_U2OS_6H:BRD-K02759046-001-01-8:10.0531	BRD-K02759046	BRD-K02759046	U2OS	trt_cp	10 uM	6 h	3	33	0.04	0.0367382	1	0	1	1	0	-666	-666	0.3441	0.0108	0.905
PBIOA016_MCF7_24H:N05	BRD-K82712246	BRD-K82712246	MCF7	trt_cp	0.125 uM	24 h	2	73	0.2	0.122182	1	1	1	1	0	-666	-666	0.3441	0.0108	0.905
DOSBIO002_A549_24H:BRD-K74436011:10.0028	BRD-K74436011	BRD-K74436011	A549	trt_cp	10 uM	24 h	3	144	0.23	0.184025	1	0	1	1	0	-666	-666	0.3441	0.0108	0.905
CPC004_HA1E_24H:BRD-K30816563-003-01-1:10	BRD-K30816563	ranitidine	HA1E	trt_cp	10 uM	24 h	3	256	0.24	0.250643	1	0	1	1	0	Histamine receptor antagonist	HRH2|SLC22A2	0.3441	0.0108	0.905
CPC014_NPC_24H:BRD-K56343971-001-01-5:10	BRD-K56343971	vemurafenib	NPC	trt_cp	10 uM	24 h	3	328	0.36	0.347471	0	0	1	1	0	RAF inhibitor	BRAF|CYP2C19|CYP3A4|CYP3A5|RAF1	0.3441	0.0108	0.905
ERG015_VCAP_6H:BRD-K71448503-001-01-0:9.99833	BRD-K71448503	BRD-K71448503	VCAP	trt_cp	10 uM	6 h	3	132	0.29	0.197841	1	0	1	1	0	-666	-666	0.3441	0.0108	0.9049
DOS031_PC3_24H:BRD-K34255700-001-01-6:4.99	BRD-K34255700	BRD-K34255700	PC3	trt_cp	4 uM	24 h	2	144	0.02	0.0542659	0	0	1	1	0	-666	-666	0.3441	0.0108	0.9049
CPC012_A375_6H:L18	BRD-K00656370	6-aminochrysene	A375	trt_cp	10 uM	6 h	5	91	0.0727	0.0822467	1	0	1	1	0	Transferase inhibitor	-666	0.344	0.0108	0.9049
CPC009_MCF7_24H:BRD-K77239206-001-05-8:10	BRD-K77239206	BRD-K77239206	MCF7	trt_cp	10 uM	24 h	2	94	0.2	0.138647	1	0	1	1	0	-666	-666	0.344	0.0108	0.9049
DOS046_A549_24H:BRD-K45472161-001-01-6:5	BRD-K45472161	BRD-K45472161	A549	trt_cp	4 uM	24 h	3	153	0.12	0.137015	0	0	1	1	0	-666	-666	0.344	0.0108	0.9049
CPC006_HEPG2_6H:BRD-K63195589-001-01-4:10	BRD-K63195589	tipifarnib	HEPG2	trt_cp	10 uM	6 h	3	109	0.14	0.124913	1	0	1	1	0	Farnesyltransferase inhibitor	-666	0.344	0.0108	0.9049
DOS057_A375_24H:BRD-K26772093-001-01-5:5	BRD-K26772093	BRD-K26772093	A375	trt_cp	4 uM	24 h	2	106	0.15	0.127506	0	0	1	1	0	-666	-666	0.344	0.0108	0.9049
DOS002_VCAP_24H:BRD-K76959261-001-01-3:5.03	BRD-K76959261	BRD-K76959261	VCAP	trt_cp	4 uM	24 h	3	111	0.14	0.126054	1	0	1	1	0	-666	-666	0.344	0.0108	0.9049
LJP005_HA1E_24H:G12	BRD-K04801023	SAR-245408	HA1E	trt_cp	0.04 uM	24 h	3	112	0.34	0.197324	1	1	1	1	0	-666	-666	0.344	0.0108	0.9048
REP.A020_A375_24H:G24	BRD-K82236179	dicoumarol	A375	trt_cp	0.04 uM	24 h	3	144	0.1541	0.150631	0	0	1	1	0	NADPH inhibitor	VKORC1|NQO1|CRYZ	0.344	0.0108	0.9048
DOSVAL002_HEPG2_24H:BRD-K77983109:20	BRD-K77983109	BRD-K77983109	HEPG2	trt_cp	20 uM	24 h	3	166	0.26	0.210074	1	0	1	1	0	-666	-666	0.344	0.0108	0.9048
DOS046_PC3_24H:BRD-K80236176-001-01-4:5	BRD-K80236176	BRD-K80236176	PC3	trt_cp	4 uM	24 h	3	358	0.28	0.320148	0	0	1	1	0	-666	-666	0.344	0.0108	0.9048
REP.A003_HT29_24H:O11	BRD-A36331462	oprozomib	HT29	trt_cp	0.125 uM	24 h	3	566	0.7651	0.665423	0	0	1	1	0	Proteasome inhibitor	-666	0.344	0.0108	0.9048
CPC019_VCAP_6H:BRD-K50234570-001-06-6:10	BRD-K50234570	EMF-bca1-16	VCAP	trt_cp	10 uM	6 h	5	189	0.32	0.248677	1	1	1	1	0	-666	-666	0.344	0.0108	0.9048
REP.B023_A375_24H:B07	BRD-K67901620	avasimibe	A375	trt_cp	2.22 uM	24 h	2	103	0.2385	0.158487	1	1	1	1	0	ACAT inhibitor	ABCB1|SOAT1|CES1	0.344	0.0108	0.9048
CPC008_PC3_6H:BRD-K76079827-001-01-7:10	BRD-K76079827	BRD-K76079827	PC3	trt_cp	10 uM	6 h	5	124	0.06	0.0872202	1	0	1	1	0	-666	-666	0.344	0.0108	0.9048
DOS046_PC3_24H:BRD-K65392546-001-01-7:5	BRD-K65392546	BRD-K65392546	PC3	trt_cp	4 uM	24 h	3	234	0.11	0.162231	0	0	1	1	0	-666	-666	0.344	0.0108	0.9047
DOSVAL002_HA1E_24H:BRD-K65395273:5	BRD-K65395273	BRD-K65395273	HA1E	trt_cp	4 uM	24 h	3	90	0.1472	0.116387	1	0	1	1	0	-666	-666	0.344	0.0108	0.9047
DOS043_A375_24H:BRD-K07796595-001-01-0:5.02	BRD-K07796595	BRD-K07796595	A375	trt_cp	4 uM	24 h	3	126	0.13	0.129416	0	0	1	1	0	-666	-666	0.344	0.0108	0.9047
DOS011_VCAP_6H:BRD-K90074540-001-01-6:5.01	BRD-K90074540	BRD-K90074540	VCAP	trt_cp	4 uM	6 h	2	196	0.37	0.272307	0	0	1	1	0	-666	-666	0.344	0.0108	0.9047
CPC012_HT29_6H:BRD-K64985742-001-01-1:10	BRD-K64985742	BRD-K64985742	HT29	trt_cp	10 uM	6 h	4	95	0.07	0.0824596	0	0	1	1	0	-666	-666	0.344	0.0108	0.9047
ERG015_PC3_6H:BRD-K19596098-001-01-2:9.83344	BRD-K19596098	BRD-K19596098	PC3	trt_cp	10 uM	6 h	3	50	0.36	0.135665	1	0	1	1	0	-666	-666	0.3439	0.0108	0.9046
DOSBIO002_NPC_24H:BRD-K95285735:10.6834	BRD-K95285735	BRD-K95285735	NPC	trt_cp	10 uM	24 h	3	259	0.39	0.321375	1	1	1	1	0	-666	-666	0.3439	0.0108	0.9046
LJP007_HELA_24H:H01	BRD-K66847579	WZ-7043	HELA	trt_cp	10 uM	24 h	3	202	0.4105	0.291181	1	1	1	1	0	-666	-666	0.3439	0.0108	0.9045
CPC018_NPC_24H:BRD-K34092021-001-02-3:10	BRD-K34092021	arvanil	NPC	trt_cp	10 uM	24 h	2	640	0.5	0.572013	0	0	1	1	0	TRPV agonist	TRPV1|CNR1	0.3439	0.0108	0.9045
DOS044_A375_24H:BRD-K52463977-001-01-9:5.03	BRD-K52463977	BRD-K52463977	A375	trt_cp	4 uM	24 h	2	324	0.47	0.394595	0	0	1	1	0	-666	-666	0.3439	0.0108	0.9045
PAC019_U2OS_6H:BRD-K79367177-001-01-9:10.0642	BRD-K79367177	BRD-K79367177	U2OS	trt_cp	10 uM	6 h	3	70	0.26	0.136416	1	0	1	1	0	-666	-666	0.3439	0.0108	0.9045
CPC015_PHH_24H:BRD-K93754473-048-10-3:10	BRD-K93754473	tamoxifen	PHH	trt_cp	10 uM	24 h	2	70	0.14	0.100102	0	0	1	1	0	Estrogen receptor antagonist|Selective estrogen receptor modulator (SERM)	ESR1|ESR2|CYP3A5|ESRRG|PLD1|PRKCD|PRKCE|PRKCQ|PRKCZ|EBP|GPER1|PRKCA|PRKCB|PRKCG|PRKCI	0.3439	0.0108	0.9045
MUC.CP005_MCF7_24H:BRD-K04021425-001-01-2:10.0221	BRD-K04021425	BRD-K04021425	MCF7	trt_cp	10 uM	24 h	2	88	0.06	0.0734763	1	0	1	1	0	-666	-666	0.3439	0.0108	0.9045
CPC009_A375_6H:BRD-K83010055-001-01-6:10	BRD-K83010055	VU-0415374-1	A375	trt_cp	10 uM	6 h	4	82	0.25	0.14478	0	0	1	1	0	Glutamate receptor antagonist	GRM4	0.3439	0.0108	0.9045
CRCGN016_MCF10A.TP53.M_24H:BRD-K90697689:0.0333333	BRD-K90697689	TCDD-dioxin	MCF10A	trt_cp	0.03 uM	24 h	3	58	0.24	0.119303	1	0	1	1	0	Aryl hydrocarbon receptor activator	-666	0.3439	0.0108	0.9045
CPC013_SKB_24H:BRD-K55071917-001-01-0:10	BRD-K55071917	BRD-K55071917	SKB	trt_cp	10 uM	24 h	4	86	0.16	0.118615	0	0	1	1	0	-666	-666	0.3439	0.0108	0.9044
LJP009_HELA_24H:L19	BRD-A29009894	AZD-1480	HELA	trt_cp	10 uM	24 h	3	203	0.4367	0.301072	1	1	1	1	0	-666	-666	0.3439	0.0108	0.9044
DOS053_PC3_24H:BRD-K19399946-001-02-3:5.01	BRD-K19399946	BRD-K19399946	PC3	trt_cp	4 uM	24 h	2	144	0.24	0.187983	0	0	1	1	0	-666	-666	0.3439	0.0108	0.9044
KTOX002_HPTEC_24H:BRD-A56498687:1000	BRD-A56498687	dcv-gsh	HPTEC	trt_cp	1000 uM	24 h	3	217	0.6	0.364868	1	1	1	1	0	-666	-666	0.3439	0.0108	0.9044
PBIOA020_HCC515_24H:E01	BRD-K71265179	BRD-K71265179	HCC515	trt_cp	10 uM	24 h	3	170	0.23	0.199949	1	1	1	1	0	-666	-666	0.3438	0.0108	0.9044
CPC001_VCAP_24H:D14	BRD-K82823804	PD-407824	VCAP	trt_cp	10 uM	24 h	5	415	0.4634	0.443438	0	0	1	1	0	PKC inhibitor	WEE1	0.3438	0.0108	0.9044
CPC009_VCAP_24H:BRD-K03339442-001-01-8:10	BRD-K03339442	BRD-K03339442	VCAP	trt_cp	10 uM	24 h	4	95	0.06	0.0763428	1	0	1	1	0	-666	-666	0.3438	0.0108	0.9043
CPC003_PC3_6H:BRD-K63151507-001-01-6:10	BRD-K63151507	MNITMT	PC3	trt_cp	10 uM	6 h	4	98	0.14	0.118443	1	0	1	1	0	Lymphocyte inhibitor	-666	0.3438	0.0108	0.9043
CPC018_A375_6H:BRD-A97730597-003-03-2:10	BRD-A97730597	hexylcaine	A375	trt_cp	10 uM	6 h	5	155	0.1	0.125892	0	0	1	1	0	Sodium channel inhibitor	SCN5A|SCN10A	0.3438	0.0108	0.9043
REP.B006_PC3_24H:E01	BRD-K19741547	vernakalant	PC3	trt_cp	2.22 uM	24 h	2	119	0.292	0.188493	0	0	1	1	0	Potassium channel antagonist	KCNA5|KCNJ3|KCNJ5|SCN5A	0.3438	0.0108	0.9043
DOS056_MCF7_24H:BRD-K88994971-001-01-7:5	BRD-K88994971	BRD-K88994971	MCF7	trt_cp	4 uM	24 h	2	69	0.03	0.0460061	0	0	1	1	0	-666	-666	0.3438	0.0108	0.9043
PAC063_U2OS_6H:BRD-K22775880-001-05-0:10	BRD-K22775880	BRD-K22775880	U2OS	trt_cp	10 uM	6 h	3	95	0.22	0.146185	1	0	1	1	0	-666	-666	0.3438	0.0108	0.9043
PAC057_U2OS_6H:BRD-K24175855-001-01-1:10.0493	BRD-K24175855	BRD-K24175855	U2OS	trt_cp	10 uM	6 h	3	242	0.42	0.322376	0	0	1	1	0	-666	-666	0.3438	0.0108	0.9043
PAC032_U2OS_6H:BRD-K83010768-001-01-4:10.2149	BRD-K83010768	BRD-K83010768	U2OS	trt_cp	10 uM	6 h	3	123	0.2	0.158598	1	0	1	1	0	-666	-666	0.3438	0.0108	0.9043
DOS041_A375_24H:BRD-K80232076-001-01-4:4.99	BRD-K80232076	BRD-K80232076	A375	trt_cp	4 uM	24 h	3	222	0.16	0.190575	0	0	1	1	0	-666	-666	0.3438	0.0108	0.9043
DOS044_A375_24H:BRD-K88321606-001-01-6:5.02	BRD-K88321606	BRD-K88321606	A375	trt_cp	4 uM	24 h	2	179	0.35	0.253099	0	0	1	1	0	-666	-666	0.3438	0.0108	0.9043
DOS054_MCF7_24H:BRD-K47924474-001-01-6:5	BRD-K47924474	BRD-K47924474	MCF7	trt_cp	4 uM	24 h	2	66	0.19	0.113235	0	0	1	1	0	-666	-666	0.3438	0.0108	0.9043
REP.B026_MCF7_24H:J01	BRD-K91111634	rotigotine	MCF7	trt_cp	2.22 uM	24 h	2	165	0.367	0.248832	1	1	1	1	0	Dopamine receptor agonist	DRD2|DRD3|DRD4|DRD1|DRD5|ADRA2B|HTR1A	0.3438	0.0108	0.9042
PAC021_U2OS_6H:BRD-K86263698-001-01-1:9.66621	BRD-K86263698	BRD-K86263698	U2OS	trt_cp	10 uM	6 h	3	110	0.18	0.142286	0	0	1	1	0	-666	-666	0.3438	0.0108	0.9042
REP.A006_HELA_24H:L17	BRD-K22482860	dalfampridine	HELA	trt_cp	0.125 uM	24 h	3	97	0.1031	0.101122	1	0	1	1	0	Potassium channel antagonist	KCNA10|KCNA5|KCNB2|KCND1|KCNA1|KCNA2|KCNA3|KCNA4|KCNA6|KCNA7|KCNB1|KCNC1|KCNC2|KCNC3|KCND2|KCND3|KCNC4|KCNF1|KCNG1|KCNG2|KCNG3|KCNG4|KCNH1|KCNH2|KCNH3|KCNH4|KCNH5|KCNH6|KCNH7|KCNH8|KCNJ13|KCNJ5|KCNQ1|KCNQ2|KCNQ3|KCNQ4|KCNQ5|KCNS1|KCNS2|KCNS3|KCNV1|KCNV2	0.3438	0.0108	0.9042
LKCP001_A549_48H:E13	BRD-K84091759	candesartan	A549	trt_cp	10 uM	48 h	4	74	0.3085	0.152783	1	1	1	1	0	Angiotensin receptor antagonist	AGTR1	0.3438	0.0108	0.9042
CPC002_HA1E_6H:BRD-K70577657-300-04-1:10	BRD-K70577657	H-9	HA1E	trt_cp	10 uM	6 h	3	332	0.64	0.466111	1	1	1	1	0	-666	-666	0.3438	0.0108	0.9042
REP.A013_YAPC_24H:L07	BRD-K42348709	cyclobenzaprine	YAPC	trt_cp	10 uM	24 h	3	117	0.3094	0.192391	1	1	1	1	0	Adrenergic receptor agonist|Serotonin receptor agonist	HTR2A	0.3438	0.0108	0.9042
PBIOA014_HCC515_24H:P13	BRD-K71281111	SNX-2112	HCC515	trt_cp	10 uM	24 h	3	462	0.72	0.5832	1	1	1	1	0	HSP inhibitor	-666	0.3437	0.0108	0.9041
REP.A003_JURKAT_24H:C05	BRD-A31521121	methocarbamol	JURKAT	trt_cp	0.125 uM	24 h	2	411	0.8113	0.583905	0	0	1	1	0	Muscle relaxant	CA1	0.3437	0.0108	0.9041
PAC018_U2OS_6H:BRD-K10917236-001-01-2:10.0104	BRD-K10917236	BRD-K10917236	U2OS	trt_cp	10 uM	6 h	3	45	0.22	0.100612	0	0	1	1	0	-666	-666	0.3437	0.0108	0.9041
REP.A024_JURKAT_24H:C15	BRD-K74305673	BRD-K74305673	JURKAT	trt_cp	1.11 uM	24 h	3	380	0.5341	0.455547	1	1	1	1	0	IKK inhibitor|NFKB inhibitor	-666	0.3437	0.0108	0.9041
DOSVAL001_HT29_24H:BRD-K18978393:10.0207	BRD-K18978393	BRD-K18978393	HT29	trt_cp	10 uM	24 h	3	519	0.78	0.643371	1	1	1	1	0	-666	-666	0.3437	0.0108	0.9041
DOS046_A375_24H:BRD-K28344523-001-01-1:5	BRD-K28344523	BRD-K28344523	A375	trt_cp	4 uM	24 h	3	94	0.1	0.098038	0	0	1	1	0	-666	-666	0.3437	0.0108	0.9041
REP.A001_A375_24H:F14	BRD-K26701552	tegobuvir	A375	trt_cp	3.33 uM	24 h	3	97	0.1448	0.11984	1	0	1	1	0	HCV inhibitor|Protease inhibitor	-666	0.3437	0.0108	0.9041
REP.B023_HUVEC.A_24H:F13	BRD-K69001009	golvatinib	HUVEC	trt_cp	2.22 uM	24 h	2	148	0.2452	0.192629	0	0	1	1	0	VEGFR inhibitor	MET|KDR	0.3437	0.0108	0.904
CPC015_PHH_24H:BRD-A04756508-001-01-5:10	BRD-A04756508	norgestimate	PHH	trt_cp	10 uM	24 h	2	68	0.02	0.0372907	0	0	1	1	0	-666	-666	0.3437	0.0108	0.904
MOAR006_PC3_24H:A18	BRD-K60984070	PD-166793	PC3	trt_cp	1.11 uM	24 h	3	159	0.24	0.197531	1	1	1	1	0	Metalloproteinase inhibitor|Collagenase inhibitor	MMP13|MMP2|MMP3	0.3437	0.0108	0.904
PAC027_U2OS_6H:BRD-K57894545-001-01-3:10.077	BRD-K57894545	BRD-K57894545	U2OS	trt_cp	10 uM	6 h	3	118	0.29	0.187056	1	0	1	1	0	-666	-666	0.3437	0.0108	0.904
CPC007_HA1E_24H:BRD-K60202068-001-05-2:10	BRD-K60202068	BRD-K60202068	HA1E	trt_cp	10 uM	24 h	3	117	0.18	0.146744	1	1	1	1	0	-666	-666	0.3437	0.0108	0.9039
CPC006_HT29_24H:BRD-K04430056-001-09-4:80	BRD-K04430056	7-nitroindazole	HT29	trt_cp	80 uM	24 h	4	69	0.18	0.112692	1	0	1	1	0	Nitric oxide synthase inhibitor	-666	0.3437	0.0108	0.9039
CPC011_A549_24H:BRD-A42423104-011-04-7:10	BRD-A42423104	benproperine	A549	trt_cp	10 uM	24 h	3	173	0.15	0.162892	1	0	1	1	0	Antitussive	SCN5A	0.3437	0.0108	0.9039
REP.A025_A375_24H:E08	BRD-K98733875	baicalin	A375	trt_cp	3.33 uM	24 h	3	111	0.1696	0.138741	1	0	1	1	0	Beta glucuronidase inhibitor	GUSB|PREP	0.3437	0.0108	0.9039
CPC006_HA1E_6H:BRD-A15079084-001-02-9:10	BRD-A15079084	BRD-A15079084	HA1E	trt_cp	10 uM	6 h	5	525	0.62	0.576907	1	1	1	1	0	-666	-666	0.3437	0.0108	0.9039
CPC018_PHH_24H:BRD-K00824317-001-03-0:10	BRD-K00824317	BRD-K00824317	PHH	trt_cp	10 uM	24 h	3	54	0.2	0.105085	0	0	1	1	0	Glucocorticoid receptor agonist	NR3C1|SERPINA6	0.3437	0.0108	0.9039
PBIOA020_PC3_24H:L13	BRD-K18235559	BRD-K18235559	PC3	trt_cp	10 uM	24 h	3	172	0.18	0.177923	1	1	1	1	0	-666	-666	0.3437	0.0108	0.9039
CPD001_MCF7_24H:BRD-K68538666-001-08-1:10	BRD-K68538666	aceclofenac	MCF7	trt_cp	10 uM	24 h	3	45	0.24	0.105085	1	0	1	1	0	Prostanoid receptor antagonist	PTGS2	0.3436	0.0108	0.9039
PAC017_U2OS_6H:BRD-K27620386-001-01-1:10.0205	BRD-K27620386	BRD-K27620386	U2OS	trt_cp	10 uM	6 h	3	123	0.34	0.206787	0	0	1	1	0	-666	-666	0.3436	0.0108	0.9039
CPC014_VCAP_24H:BRD-K83972459-001-01-9:10	BRD-K83972459	JWE-035	VCAP	trt_cp	10 uM	24 h	5	476	0.6	0.540393	0	0	1	1	0	Aurora kinase inhibitor	AURKA	0.3436	0.0108	0.9038
ERG020_VCAP_24H:BRD-K36363294:10	BRD-K36363294	I-BET-151	VCAP	trt_cp	10 uM	24 h	3	563	0.78	0.670088	0	0	1	1	0	Bromodomain inhibitor	-666	0.3436	0.0108	0.9038
REP.A015_HT29_24H:E07	BRD-K56844688	epirubicin	HT29	trt_cp	10 uM	24 h	3	769	0.8416	0.813479	1	1	1	1	0	Topoisomerase inhibitor	TOP2A|CHD1	0.3436	0.0108	0.9038
PAC009_U2OS_6H:BRD-K27584103-001-01-1:9.98051	BRD-K27584103	BRD-K27584103	U2OS	trt_cp	10 uM	6 h	2	15	0.0892	0.0369878	0	0	1	1	0	-666	-666	0.3436	0.0108	0.9038
DOS006_VCAP_24H:BRD-K31538032-001-01-7:4.85	BRD-K31538032	BRD-K31538032	VCAP	trt_cp	4 uM	24 h	3	189	0.35	0.260073	1	0	1	1	0	-666	-666	0.3436	0.0108	0.9038
CPC007_HT29_24H:BRD-K24426149-001-07-1:10	BRD-K24426149	BRD-K24426149	HT29	trt_cp	10 uM	24 h	3	216	0.4	0.297226	1	1	1	1	0	-666	-666	0.3436	0.0108	0.9038
PAC049_U2OS_6H:BRD-K02154334-001-01-3:10.1038	BRD-K02154334	BRD-K02154334	U2OS	trt_cp	10 uM	6 h	3	73	0.16	0.109283	1	0	1	1	0	-666	-666	0.3436	0.0108	0.9038
CPC006_MCF7_24H:B19	BRD-K18190982	COT-10b	MCF7	trt_cp	40 uM	24 h	5	713	0.7129	0.720924	0	0	1	1	0	-666	-666	0.3436	0.0108	0.9037
PAC054_U2OS_6H:BRD-K99833695-001-01-9:9.9783	BRD-K99833695	BRD-K99833695	U2OS	trt_cp	10 uM	6 h	3	123	0.18	0.150459	1	0	1	1	0	-666	-666	0.3436	0.0108	0.9037
DOS057_A375_24H:BRD-K62176618-001-01-0:5	BRD-K62176618	BRD-K62176618	A375	trt_cp	4 uM	24 h	2	91	0.09	0.0915108	0	0	1	1	0	-666	-666	0.3436	0.0108	0.9037
CPC009_HT29_6H:BRD-K60729220-001-04-2:10	BRD-K60729220	BRD-K60729220	HT29	trt_cp	10 uM	6 h	3	203	0.39	0.284519	1	1	1	1	0	-666	-666	0.3436	0.0108	0.9037
CPC011_HA1E_6H:BRD-K55889443-001-01-8:10	BRD-K55889443	rifapentine	HA1E	trt_cp	10 uM	6 h	2	295	0.42	0.355931	0	0	1	1	0	-666	-666	0.3436	0.0108	0.9037
DOS039_A549_24H:BRD-K60841303-001-01-1:5	BRD-K60841303	BRD-K60841303	A549	trt_cp	4 uM	24 h	2	77	0.12	0.0972001	0	0	1	1	0	-666	-666	0.3436	0.0108	0.9037
CPC010_PC3_6H:BRD-K67637637-003-07-6:10	BRD-K67637637	olopatadine	PC3	trt_cp	10 uM	6 h	5	413	0.36	0.389903	1	0	1	1	0	Histamine receptor antagonist	HRH1|S100A1|S100A12|S100A13|S100A2|S100B	0.3436	0.0108	0.9036
DOS033_PC3_24H:BRD-K94193354-001-01-5:5.02	BRD-K94193354	BRD-K94193354	PC3	trt_cp	4 uM	24 h	3	187	0.12	0.151475	0	0	1	1	0	-666	-666	0.3436	0.0108	0.9036
DOS032_MCF7_24H:BRD-K07472106-001-02-8:5	BRD-K07472106	BRD-K07472106	MCF7	trt_cp	4 uM	24 h	3	166	0.1	0.130282	0	0	1	1	0	-666	-666	0.3435	0.0108	0.9036
EMU001_OCILY10_24H:M08	BRD-K13514097	everolimus	OCILY10	trt_cp	2.5 uM	24 h	3	595	0.7576	0.678905	0	0	1	1	0	MTOR inhibitor	MTOR|CYP3A5|FKBP1A	0.3435	0.0108	0.9035
LJP006_MCF10A_3H:K10	BRD-A39996500	radicicol	MCF10A	trt_cp	0.37 uM	3 h	2	92	0.5159	0.220296	1	1	1	1	0	-666	-666	0.3435	0.0108	0.9035
CPC015_ASC_24H:BRD-K54314721-001-04-5:10	BRD-K54314721	zolmitriptan	ASC	trt_cp	10 uM	24 h	4	99	0.11	0.105522	0	0	1	1	0	Serotonin receptor agonist	HTR1B|HTR1D|HTR1A|HTR1F|HTR1E	0.3435	0.0108	0.9035
PAC008_U2OS_6H:BRD-K56276074-001-01-3:10.2432	BRD-K56276074	BRD-K56276074	U2OS	trt_cp	10 uM	6 h	3	49	0.26	0.114134	1	0	1	1	0	-666	-666	0.3435	0.0108	0.9035
DOS057_A549_24H:BRD-K73548235-001-01-0:5	BRD-K73548235	BRD-K73548235	A549	trt_cp	4 uM	24 h	2	94	0.09	0.093007	0	0	1	1	0	-666	-666	0.3435	0.0108	0.9035
CPC008_A375_24H:BRD-K57044355-001-01-4:10	BRD-K57044355	BRD-K57044355	A375	trt_cp	10 uM	24 h	2	289	0.48	0.376617	0	0	1	1	0	-666	-666	0.3435	0.0108	0.9035
DOSVAL001_A375_24H:BRD-K30309936:2.54106	BRD-K30309936	BRD-K30309936	A375	trt_cp	2.5 uM	24 h	3	150	0.31	0.21805	1	1	1	1	0	-666	-666	0.3435	0.0108	0.9035
CPC019_HT29_6H:BRD-K98739056-001-01-2:10	BRD-K98739056	BRD-K98739056	HT29	trt_cp	10 uM	6 h	5	320	0.25	0.286006	1	0	1	1	0	-666	-666	0.3435	0.0108	0.9035
CPC016_HEPG2_6H:BRD-K84709232-001-02-6:10	BRD-K84709232	caffeic-acid	HEPG2	trt_cp	10 uM	6 h	3	115	0.29	0.184662	1	0	1	1	0	-666	-666	0.3435	0.0108	0.9034
CPC010_HA1E_6H:BRD-K55966666-001-05-5:10	BRD-K55966666	BRD-K55966666	HA1E	trt_cp	10 uM	6 h	3	62	0.14	0.0942086	1	0	1	1	0	-666	-666	0.3435	0.0108	0.9034
REP.A026_MCF10A_24H:M06	BRD-K98769987	flumazenil	MCF10A	trt_cp	0.04 uM	24 h	3	81	0.1532	0.112643	1	0	1	1	0	Benzodiazepine receptor antagonist	GABRA1|GABRA2|GABRA3|GABRA5|GABRA4|GABRA6|GABRB1|GABRB2|GABRB3|GABRD|GABRE|GABRG1|GABRG2|GABRG3|GABRP|GABRQ	0.3435	0.0108	0.9034
CPC010_A375_6H:D06	BRD-K61106942	BRD-K61106942	A375	trt_cp	10 uM	6 h	3	50	0.1951	0.0998721	1	0	1	1	0	-666	-666	0.3434	0.0108	0.9033
CPC003_HCC515_24H:BRD-A43882281-001-11-4:10	BRD-A43882281	pinacidil	HCC515	trt_cp	10 uM	24 h	3	97	0.14	0.117837	1	1	1	1	0	ATP channel activator|Potassium channel activator	ABCC9|KCNJ8|ABCC8	0.3434	0.0108	0.9033
PAC048_U2OS_6H:BRD-K63428678-001-01-1:10.0091	BRD-K63428678	BRD-K63428678	U2OS	trt_cp	10 uM	6 h	3	88	0.23	0.143859	1	0	1	1	0	-666	-666	0.3434	0.0108	0.9032
CPC006_NOMO1_6H:BRD-K40853697-001-04-9:160	BRD-K40853697	BRD-K40853697	NOMO1	trt_cp	150 uM	6 h	2	136	0.21	0.170887	1	0	1	1	0	STAT inhibitor	-666	0.3434	0.0108	0.9031
DOS001_VCAP_6H:BRD-K50280607-001-01-7:5.16	BRD-K50280607	BRD-K50280607	VCAP	trt_cp	4 uM	6 h	3	141	0.23	0.182098	1	0	1	1	0	-666	-666	0.3434	0.0108	0.9031
MUC.CP008_HA1E_24H:C07	BRD-K14929173	BRD-K14929173	HA1E	trt_cp	10 uM	24 h	3	114	0.35	0.201984	1	1	1	1	0	-666	-666	0.3433	0.0108	0.9031
MOAR003_A375_24H:A19	BRD-K37237504	CEP-33779	A375	trt_cp	10 uM	24 h	3	630	0.66	0.652038	1	1	1	1	0	JAK inhibitor	JAK2	0.3433	0.0108	0.903
PBIOA016_A549_24H:O15	BRD-K23787218	BRD-K23787218	A549	trt_cp	1.11 uM	24 h	3	78	0.06	0.0691757	1	0	1	1	0	-666	-666	0.3433	0.0108	0.903
CPC011_A549_6H:BRD-K51730347-001-03-1:10	BRD-K51730347	diphencyprone	A549	trt_cp	10 uM	6 h	3	151	0.16	0.157173	0	0	1	1	0	Immunostimulant	-666	0.3433	0.0108	0.903
CPC018_ASC_24H:BRD-K14807180-001-01-7:10	BRD-K14807180	SB-221284	ASC	trt_cp	10 uM	24 h	3	147	0.28	0.205148	1	0	1	1	0	Serotonin receptor antagonist	HTR2B|HTR2C|HTR2A	0.3433	0.0108	0.903
CPC005_VCAP_24H:BRD-K47207162-312-02-2:10	BRD-K47207162	zimelidine	VCAP	trt_cp	10 uM	24 h	5	192	0.03	0.0767435	0	0	1	1	0	-666	-666	0.3433	0.0108	0.903
PAC055_U2OS_6H:BRD-K56055036-001-01-8:10.0876	BRD-K56055036	BRD-K56055036	U2OS	trt_cp	10 uM	6 h	3	90	0.29	0.163362	1	1	1	1	0	-666	-666	0.3433	0.0108	0.903
AICHI001_K562_24H:N15	BRD-K07859598	GW-5074	K562	trt_cp	0.66 uM	24 h	3	84	0.19	0.127746	1	0	1	1	0	-666	-666	0.3433	0.0108	0.9029
PAC027_U2OS_6H:BRD-K36566880-001-01-6:10.0638	BRD-K36566880	BRD-K36566880	U2OS	trt_cp	10 uM	6 h	3	44	0.2	0.0948576	1	0	1	1	0	-666	-666	0.3433	0.0108	0.9029
CPC017_HT29_6H:BRD-A38030642-001-01-2:10	BRD-A38030642	cyclosporin-a	HT29	trt_cp	10 uM	6 h	5	408	0.53	0.470217	0	0	1	1	0	-666	-666	0.3433	0.0108	0.9029
REP.A025_HA1E_24H:P24	BRD-K73440166	cinaciguat	HA1E	trt_cp	0.04 uM	24 h	3	292	0.2988	0.298684	1	1	1	1	0	Guanylate cyclase activator	GUCY1B3|GUCY1A3	0.3433	0.0108	0.9029
DOS013_VCAP_6H:BRD-K86524002-001-01-7:5.02	BRD-K86524002	BRD-K86524002	VCAP	trt_cp	4 uM	6 h	3	182	0.17	0.177865	0	0	1	1	0	-666	-666	0.3433	0.0108	0.9029
REP.B009_A549_24H:G19	BRD-K26667523	TAK-733	A549	trt_cp	2.22 uM	24 h	2	474	0.6573	0.564419	1	1	1	1	0	MEK inhibitor	MAP2K1	0.3433	0.0108	0.9029
REP.B016_THP1_24H:D01	BRD-K51662849	ilomastat	THP1	trt_cp	2.22 uM	24 h	2	124	0.344	0.208843	1	1	1	1	0	Matrix metalloprotease inhibitor	ACAN|ADAM28|MMP1|MMP12|MMP13|MMP14|MMP2|MMP3|MMP8|MMP9	0.3433	0.0108	0.9029
DOS055_PC3_24H:BRD-K40161407-001-01-4:5	BRD-K40161407	BRD-K40161407	PC3	trt_cp	4 uM	24 h	2	114	0.22	0.160138	0	0	1	1	0	-666	-666	0.3433	0.0108	0.9028
DOS041_A549_24H:BRD-K49276305-001-01-4:5.03	BRD-K49276305	BRD-K49276305	A549	trt_cp	4 uM	24 h	2	235	0.15	0.18985	0	0	1	1	0	-666	-666	0.3433	0.0108	0.9028
CPC005_MCF7_6H:N20	BRD-A11135865	nor-binaltorphimine	MCF7	trt_cp	10 uM	6 h	4	406	0.2403	0.315842	0	0	1	1	0	-666	-666	0.3433	0.0108	0.9028
REP.A025_PC3_24H:C08	BRD-K91336023	mesulergine	PC3	trt_cp	3.33 uM	24 h	2	74	0.1806	0.116898	1	1	1	1	0	Dopamine receptor agonist	HTR2A|HTR2C|HTR7|HTR2B|HTR3A|HTR3B|HTR6	0.3432	0.0108	0.9028
CPC014_PC3_24H:BRD-U00779237-000-01-7:10	BRD-U00779237	BRD-U00779237	PC3	trt_cp	10 uM	24 h	5	677	0.74	0.715716	0	0	1	1	0	-666	-666	0.3432	0.0108	0.9028
DOS060_HT29_24H:BRD-K96393402-001-01-1:5	BRD-K96393402	BRD-K96393402	HT29	trt_cp	4 uM	24 h	2	106	0.12	0.114044	0	0	1	1	0	-666	-666	0.3432	0.0108	0.9028
PAC025_U2OS_6H:BRD-K24191730-001-01-9:10.0138	BRD-K24191730	BRD-K24191730	U2OS	trt_cp	10 uM	6 h	3	46	0.12	0.0751277	0	0	1	1	0	-666	-666	0.3432	0.0108	0.9028
CPD003_MCF7_6H:BRD-K03012696-001-07-1:10	BRD-K03012696	cefdinir	MCF7	trt_cp	10 uM	6 h	2	105	0.28	0.173382	0	0	1	1	0	-666	-666	0.3432	0.0108	0.9027
PAC045_U2OS_6H:BRD-K62985789-001-01-7:10.0691	BRD-K62985789	BRD-K62985789	U2OS	trt_cp	10 uM	6 h	3	38	0.12	0.0682831	1	0	1	1	0	-666	-666	0.3432	0.0108	0.9027
DOS011_VCAP_6H:BRD-K15389391-001-01-0:2.52	BRD-K15389391	BRD-K15389391	VCAP	trt_cp	2.5 uM	6 h	2	74	0.03	0.0476439	0	0	1	1	0	-666	-666	0.3432	0.0108	0.9026
PAC052_U2OS_6H:BRD-K23770948-001-01-9:10.0224	BRD-K23770948	BRD-K23770948	U2OS	trt_cp	10 uM	6 h	3	86	0.16	0.118615	0	0	1	1	0	-666	-666	0.3432	0.0108	0.9026
REP.A019_MDAMB231_24H:N07	BRD-A49765801	BRD-A49765801	MDAMB231	trt_cp	10 uM	24 h	3	351	0.5674	0.451262	0	0	1	1	0	Glucocorticoid receptor agonist	NR3C1|SERPINA6	0.3432	0.0108	0.9026
DOS047_HT29_24H:BRD-K90871122-001-01-1:5.18	BRD-K90871122	BRD-K90871122	HT29	trt_cp	4 uM	24 h	3	142	0.06	0.0933363	0	0	1	1	0	-666	-666	0.3432	0.0108	0.9026
DOS001_VCAP_6H:BRD-K53594827-001-01-2:5.02	BRD-K53594827	BRD-K53594827	VCAP	trt_cp	4 uM	6 h	3	169	0.22	0.194978	1	0	1	1	0	-666	-666	0.3432	0.0108	0.9026
DOS021_VCAP_24H:BRD-K47971885-001-01-0:5.01	BRD-K47971885	BRD-K47971885	VCAP	trt_cp	4 uM	24 h	2	299	0.34	0.322408	1	1	1	1	0	-666	-666	0.3432	0.0108	0.9026
MUC.CP008_MCF7_24H:J19	BRD-K01253243	SB-590885	MCF7	trt_cp	10 uM	24 h	3	234	0.54	0.359447	1	1	1	1	0	RAF inhibitor	BRAF	0.3432	0.0108	0.9026
CPC014_HCC515_6H:BRD-K43880410-001-07-8:10	BRD-K43880410	pregnenolone	HCC515	trt_cp	10 uM	6 h	3	97	0.07	0.0833231	1	0	1	1	0	Glutamate receptor antagonist	PGR|CYP17A1|SULT2B1	0.3432	0.0108	0.9026
PBIOA021_MCF7_24H:D13	BRD-K42633304	BRD-K42633304	MCF7	trt_cp	10 uM	24 h	3	89	0.24	0.147785	1	0	1	1	0	-666	-666	0.3432	0.0108	0.9026
REP.B027_JURKAT_24H:A12	BRD-K92301463	BRD-K92301463	JURKAT	trt_cp	0.001 uM	24 h	2	91	0.0674	0.079192	0	0	1	1	0	Prostanoid receptor agonist	-666	0.3432	0.0108	0.9026
CPC005_A549_6H:BRD-K57222227-001-18-6:10	BRD-K57222227	indometacin	A549	trt_cp	10 uM	6 h	3	97	0.22	0.147716	1	0	1	1	0	Cyclooxygenase inhibitor	-666	0.3432	0.0108	0.9026
REP.B012_MCF7_24H:L07	BRD-K02404261	caffeine	MCF7	trt_cp	2.22 uM	24 h	2	39	0.2422	0.0982766	0	0	1	1	0	Adenosine receptor antagonist|Phosphodiesterase inhibitor	ADORA1|ADORA2A|ADORA2B|ATM|ITPR1|RYR1|ATR|ADORA3|ITPR2|ITPR3|PDE10A|PDE11A|PDE1A|PDE1B|PDE1C|PDE2A|PDE3A|PDE3B|PDE4A|PDE4B|PDE4C|PDE4D|PDE5A|PDE6A|PDE6B|PDE6C|PDE7A|PDE7B|PDE8A|PDE8B|PDE9A|PIK3CA|PIK3CB|PIK3CD|PRKDC|RYR2|RYR3	0.3431	0.0108	0.9025
CPC020_HA1E_6H:BRD-K94248251-001-02-9:10	BRD-K94248251	BJM-HSC2-10	HA1E	trt_cp	10 uM	6 h	3	608	0.18	0.334517	0	0	1	1	0	-666	-666	0.3431	0.0108	0.9025
CRCGN006_HEPG2_24H:BRD-K89273686:0.740741	BRD-K89273686	cyclohexylamine.hcl	HEPG2	trt_cp	0.74 uM	24 h	3	100	0.23	0.153354	1	0	1	1	0	-666	-666	0.3431	0.0108	0.9024
CPC010_MCF7_24H:BRD-K34508425-001-02-0:10	BRD-K34508425	KU-C103898N	MCF7	trt_cp	10 uM	24 h	4	331	0.55	0.431445	1	1	1	1	0	-666	-666	0.3431	0.0108	0.9024
KMS002_NOMO1_6H:BRD-K78930611-001-07-6:10	BRD-K78930611	MW-STK33-2B	NOMO1	trt_cp	10 uM	6 h	3	270	0.4	0.332309	1	1	1	1	0	-666	-666	0.3431	0.0108	0.9024
DOS046_HT29_24H:BRD-K89000385-001-01-2:5	BRD-K89000385	BRD-K89000385	HT29	trt_cp	4 uM	24 h	2	91	0.09	0.0915108	0	0	1	1	0	-666	-666	0.3431	0.0108	0.9024
DOSVAL005_MCF7_24H:BRD-K75633187:5	BRD-K75633187	BRD-K75633187	MCF7	trt_cp	4 uM	24 h	3	213	0.19	0.203422	1	0	1	1	0	-666	-666	0.3431	0.0108	0.9023
REP.B010_YAPC_24H:D15	BRD-K12787259	CX-5461	YAPC	trt_cp	0.25 uM	24 h	2	148	0.2123	0.179241	1	1	1	1	0	RNA polymerase inhibitor	-666	0.3431	0.0108	0.9023
REP.A012_HELA_24H:O07	BRD-A03249105	fulvestrant	HELA	trt_cp	10 uM	24 h	2	153	0.3865	0.245896	0	0	1	1	0	Estrogen receptor antagonist	ESR1|EPHX2|ESR2|GPER1	0.3431	0.0108	0.9023
CPC006_HEPG2_6H:BRD-K81473043-001-04-7:0.35	BRD-K81473043	tanespimycin	HEPG2	trt_cp	0.37 uM	6 h	3	180	0.46	0.290968	1	1	1	1	0	HSP inhibitor	HSP90AA1|CHEK1	0.3431	0.0108	0.9023
REP.A020_A375_24H:E06	BRD-K85090592	pilocarpine	A375	trt_cp	0.04 uM	24 h	3	114	0.1432	0.129198	0	0	1	1	0	Acetylcholine receptor agonist	CHRM3|CHRM1|CHRM2|CHRM4|CHRM5	0.3431	0.0108	0.9023
DOS047_PC3_24H:BRD-K35158088-001-01-3:5	BRD-K35158088	BRD-K35158088	PC3	trt_cp	4 uM	24 h	3	160	0.08	0.114403	0	0	1	1	0	-666	-666	0.3431	0.0108	0.9023
CVD001_HEPG2_24H:BRD-K74305673-001-01-3:10	BRD-K74305673	BRD-K74305673	HEPG2	trt_cp	10 uM	24 h	3	520	0.8	0.652195	0	0	1	1	0	IKK inhibitor|NFKB inhibitor	-666	0.343	0.0108	0.9022
PAC032_U2OS_6H:BRD-K88707941-001-01-0:10.2711	BRD-K88707941	BRD-K88707941	U2OS	trt_cp	10 uM	6 h	3	114	0.25	0.170708	1	0	1	1	0	-666	-666	0.343	0.0108	0.9022
PBIOA021_HCC515_24H:F06	BRD-K55478147	isonicotinohydroxamic-acid	HCC515	trt_cp	0.04 uM	24 h	2	70	0.19	0.116616	1	1	1	1	0	-666	-666	0.343	0.0108	0.9022
PAC060_U2OS_6H:BRD-K84022666-001-01-1:9.98421	BRD-K84022666	SA-1463810	U2OS	trt_cp	10 uM	6 h	3	94	0.15	0.120072	1	0	1	1	0	-666	-666	0.343	0.0108	0.9022
DOSVAL006_PC3_24H:BRD-K85392418:20	BRD-K85392418	BRD-K85392418	PC3	trt_cp	20 uM	24 h	3	215	0.43	0.307457	1	1	1	1	0	-666	-666	0.343	0.0108	0.9022
MUC.CP006_MCF7_6H:BRD-K34741779-001-01-1:3.3282	BRD-K34741779	SA-1459187	MCF7	trt_cp	3.33 uM	6 h	3	80	0.29	0.154019	1	1	1	1	0	-666	-666	0.343	0.0108	0.9022
REP.A023_JURKAT_24H:G01	BRD-K35189033	levonorgestrel	JURKAT	trt_cp	10 uM	24 h	3	127	0.1761	0.151221	0	0	1	1	0	Estrogen receptor agonist|Glucocorticoid receptor antagonist|Progesterone receptor agonist|Progesterone receptor antagonist	PGR|CYP2E1|AR|ESR1|SRD5A1	0.343	0.0108	0.9021
MOAR006_A375_24H:C17	BRD-K48830578	OMDM-2	A375	trt_cp	3.33 uM	24 h	3	72	0.23	0.130125	1	1	1	1	0	FAAH inhibitor	GPR119	0.343	0.0108	0.9021
ASG003_U2OS_6H:N20	BRD-K49865102	PD-0325901	U2OS	trt_cp	1.11 uM	6 h	5	188	0.4159	0.282751	0	0	1	1	0	MEK inhibitor|MAP kinase inhibitor|Protein kinase inhibitor	MAP2K1|MAP2K2	0.343	0.0108	0.9021
CPC013_A549_24H:BRD-K70086257-001-01-7:10	BRD-K70086257	BRD-K70086257	A549	trt_cp	10 uM	24 h	3	121	0.04	0.0703482	1	0	1	1	0	-666	-666	0.343	0.0108	0.9021
CPC014_VCAP_6H:BRD-K32111336-001-01-5:10	BRD-K32111336	BRD-K32111336	VCAP	trt_cp	10 uM	6 h	5	236	0.32	0.277883	0	0	1	1	0	-666	-666	0.343	0.0108	0.9021
REP.A014_HEK293_24H:N16	BRD-A39415247	BRD-A39415247	HEK293	trt_cp	0.37 uM	24 h	3	119	0.0866	0.102651	0	0	1	1	0	Progesterone receptor agonist	-666	0.343	0.0108	0.9021
CPC009_HEPG2_6H:BRD-K84770158-019-01-2:10	BRD-K84770158	BRD-K84770158	HEPG2	trt_cp	10 uM	6 h	3	649	0.04	0.162923	1	0	1	1	0	-666	-666	0.343	0.0108	0.902
DOS046_HT29_24H:BRD-K04123911-001-01-7:5	BRD-K04123911	BRD-K04123911	HT29	trt_cp	4 uM	24 h	2	254	0.16	0.203848	0	0	1	1	0	-666	-666	0.3429	0.0108	0.902
CPC013_ASC_24H:BRD-K15600710-066-01-7:10	BRD-K15600710	obatoclax	ASC	trt_cp	10 uM	24 h	4	376	0.57	0.468125	0	0	1	1	0	BCL inhibitor	BCL2|BCL2L1|MCL1	0.3429	0.0108	0.902
CPC015_HT29_6H:BRD-K73589491-001-05-4:10	BRD-K73589491	nizatidine	HT29	trt_cp	10 uM	6 h	3	198	0.35	0.266193	1	0	1	1	0	Histamine receptor antagonist	HRH2	0.3429	0.0108	0.902
CPC014_HEPG2_6H:BRD-A20697603-001-06-4:10	BRD-A20697603	thiostrepton	HEPG2	trt_cp	10 uM	6 h	3	408	0.63	0.512662	1	1	1	1	0	Protein synthesis inhibitor	FOXM1	0.3429	0.0108	0.902
PBIOA016_A549_24H:D24	BRD-K88970431	BRD-K88970431	A549	trt_cp	0.04 uM	24 h	2	296	0.46	0.373126	1	1	1	1	0	-666	-666	0.3429	0.0108	0.902
PAC042_U2OS_6H:BRD-K17661785-001-01-4:9.95918	BRD-K17661785	BRD-K17661785	U2OS	trt_cp	10 uM	6 h	3	43	0.09	0.0629051	1	0	1	1	0	-666	-666	0.3429	0.0108	0.9019
CPC006_H1299_6H:BRD-K54233340-300-01-0:10	BRD-K54233340	dorsomorphin	H1299	trt_cp	10 uM	6 h	2	285	0.49	0.377878	0	0	1	1	0	AMPK inhibitor	ACVR1|BMPR1A|BMPR1B|EPHA2|FKBP1A|FLT1|FLT3|KDR|LCK|MKNK1|PRKAA1|RPS6KA1|SRC	0.3429	0.0108	0.9019
CPC006_AGS_6H:BRD-K82135108-001-01-9:10	BRD-K82135108	elesclomol	AGS	trt_cp	10 uM	6 h	2	185	0.46	0.294982	1	1	1	1	0	Oxidizing agent	TOP2A|HSPA1A	0.3429	0.0108	0.9019
CPC011_HT29_6H:BRD-M47937986-001-02-5:10	BRD-M47937986	cefatrizine	HT29	trt_cp	10 uM	6 h	4	101	0.12	0.111322	1	0	1	1	0	Bacterial cell wall synthesis inhibitor	-666	0.3429	0.0108	0.9019
CPC014_SKB_24H:BRD-K05396879-001-05-9:10	BRD-K05396879	BRD-K05396879	SKB	trt_cp	10 uM	24 h	4	349	0.57	0.451004	0	0	1	1	0	PPAR receptor agonist	-666	0.3429	0.0108	0.9019
PAC027_U2OS_6H:BRD-K82681356-001-01-1:10.0332	BRD-K82681356	BRD-K82681356	U2OS	trt_cp	10 uM	6 h	3	96	0.34	0.182686	0	0	1	1	0	-666	-666	0.3429	0.0108	0.9019
CPC014_A549_24H:BRD-K43880410-001-07-8:10	BRD-K43880410	pregnenolone	A549	trt_cp	10 uM	24 h	3	193	0.39	0.277422	0	0	1	1	0	Glutamate receptor antagonist	PGR|CYP17A1|SULT2B1	0.3429	0.0108	0.9019
DOSBIO001_A549_24H:BRD-K03050720:9.94436	BRD-K03050720	BRD-K03050720	A549	trt_cp	10 uM	24 h	3	85	0.2	0.131842	1	0	1	1	0	-666	-666	0.3429	0.0108	0.9018
CPC012_ASC_24H:BRD-K11181277-001-01-4:10	BRD-K11181277	BRD-K11181277	ASC	trt_cp	10 uM	24 h	4	341	0.08	0.167014	0	0	1	1	0	-666	-666	0.3429	0.0108	0.9018
CPC007_PC3_6H:BRD-K80070306-001-05-1:10	BRD-K80070306	BRD-K80070306	PC3	trt_cp	10 uM	6 h	5	113	0.16	0.135966	1	0	1	1	0	-666	-666	0.3429	0.0108	0.9018
LJP005_A375_24H:B19	BRD-K04887706	BRD-K04887706	A375	trt_cp	10 uM	24 h	2	95	0.5251	0.225847	1	1	1	1	0	AKT inhibitor	-666	0.3429	0.0108	0.9018
REP.B022_MCF10A_24H:E14	BRD-A69275535	pinitol	MCF10A	trt_cp	0.74 uM	24 h	2	87	0.2144	0.138103	0	0	1	1	0	Gamma secretase inhibitor	-666	0.3428	0.0108	0.9018
REP.A002_YAPC_24H:B13	BRD-K15766189	cefdinir	YAPC	trt_cp	10 uM	24 h	2	88	0.1346	0.110051	0	0	1	1	0	Bacterial cell wall synthesis inhibitor	MPO	0.3428	0.0108	0.9017
ERG011_VCAP_24H:BRD-K48805623-001-01-6:10.029	BRD-K48805623	BRD-K48805623	VCAP	trt_cp	10 uM	24 h	3	76	0.26	0.142143	1	1	1	1	0	-666	-666	0.3428	0.0108	0.9017
CPC016_MCF7_24H:BRD-K84421793-001-01-1:10	BRD-K84421793	BRD-K84421793	MCF7	trt_cp	10 uM	24 h	4	289	0.28	0.287646	1	1	1	1	0	-666	-666	0.3428	0.0108	0.9017
CPC019_PC3_24H:E19	BRD-K76691125	BRD-K76691125	PC3	trt_cp	10 uM	24 h	5	227	0.3993	0.304434	0	0	1	1	0	-666	-666	0.3428	0.0108	0.9017
PAC005_U2OS_6H:BRD-A65671304-001-02-6:10	BRD-A65671304	candesartan-cilextil	U2OS	trt_cp	10 uM	6 h	2	18	0.03	0.0234978	1	0	1	1	0	Angiotensin receptor antagonist	AGTR1|AGTR2	0.3428	0.0108	0.9017
MUC.CP002_MCF7_6H:BRD-K98339888-001-01-5:1.1141	BRD-K98339888	SA-419172	MCF7	trt_cp	1.11 uM	6 h	3	113	0.23	0.163017	1	0	1	1	0	-666	-666	0.3428	0.0108	0.9017
PAC046_U2OS_6H:BRD-K49911380-001-01-4:9.74745	BRD-K49911380	BRD-K49911380	U2OS	trt_cp	10 uM	6 h	3	56	0.11	0.0793635	0	0	1	1	0	-666	-666	0.3428	0.0108	0.9016
REP.B013_HA1E_24H:M24	BRD-K43457670	acetazolamide	HA1E	trt_cp	0.01 uM	24 h	2	68	0.3239	0.150069	0	0	1	1	0	Carbonic anhydrase inhibitor	CA14|CA2|CA1|CA4|CA12|CA7|CA13|CA6|AQP1|CA3	0.3428	0.0108	0.9016
LJP002_SKBR3_24H:BRD-K29983336-001-01-2:0.08	BRD-K29983336	BRD-K29983336	SKBR3	trt_cp	0.08 uM	24 h	3	175	0.23	0.202868	0	0	1	1	0	-666	-666	0.3428	0.0108	0.9015
PCLB002_A549_24H:BRD-K19876534:10	BRD-K19876534	BRD-K19876534	A549	trt_cp	10 uM	24 h	3	356	0.45	0.404727	1	1	1	1	0	-666	-666	0.3428	0.0108	0.9015
REP.B017_A375_24H:H16	BRD-A63675168	brivudine	A375	trt_cp	0.08 uM	24 h	2	116	0.1951	0.152121	1	1	1	1	0	DNA inhibitor	-666	0.3428	0.0108	0.9015
REP.B011_HUVEC.A_24H:N22	BRD-K04185004	oxybuprocaine	HUVEC	trt_cp	0.08 uM	24 h	2	94	0.0671	0.0803074	0	0	1	1	0	Anesthetic - local	SCN10A	0.3427	0.0108	0.9015
CPC013_NEU_24H:BRD-A06909528-001-01-4:10	BRD-A06909528	BRD-A06909528	NEU	trt_cp	10 uM	24 h	2	123	0.24	0.173736	0	0	1	1	0	-666	-666	0.3427	0.0108	0.9015
PAC023_U2OS_6H:BRD-K56304906-001-02-5:10.0189	BRD-K56304906	BRD-K56304906	U2OS	trt_cp	10 uM	6 h	3	51	0.14	0.0854436	0	0	1	1	0	-666	-666	0.3427	0.0108	0.9015
CPC016_NPC_24H:BRD-K82823076-001-01-8:10	BRD-K82823076	Ro-15-4513	NPC	trt_cp	10 uM	24 h	4	180	0.15	0.166155	0	0	1	1	0	GABA receptor agonist	GABRA1|GABRA2|GABRA3|GABRA5|GABRA4|GABRA6|GABRB2|GABRG2	0.3427	0.0108	0.9014
REP.B003_HELA_24H:O16	BRD-K36467523	bindarit	HELA	trt_cp	0.08 uM	24 h	3	558	0.8153	0.682035	1	1	1	1	0	NFKB inhibitor	CCL2|CCL7|CCL8	0.3427	0.0108	0.9014
DOS022_VCAP_24H:BRD-K99344911-001-01-5:4.85	BRD-K99344911	BRD-K99344911	VCAP	trt_cp	4 uM	24 h	3	164	0.12	0.141855	1	0	1	1	0	-666	-666	0.3427	0.0108	0.9014
CPC003_PC3_6H:BRD-K37691127-001-02-2:10	BRD-K37691127	hinokitiol	PC3	trt_cp	10 uM	6 h	4	237	0.28	0.260486	1	1	1	1	0	Tyrosinase inhibitor	-666	0.3427	0.0108	0.9014
MOAR003_PC3_24H:P06	BRD-A75368507	demeclocycline	PC3	trt_cp	1.11 uM	24 h	2	54	0.1406	0.088109	1	0	1	1	0	-666	-666	0.3427	0.0108	0.9014
PAC069_U2OS_6H:BRD-A84909344-001-07-8:20	BRD-A84909344	BRD-A84909344	U2OS	trt_cp	20 uM	6 h	3	172	0.36	0.251621	1	1	1	1	0	-666	-666	0.3427	0.0108	0.9014
CPC007_A549_6H:BRD-K76425766-001-05-6:10	BRD-K76425766	BRD-K76425766	A549	trt_cp	10 uM	6 h	3	230	0.18	0.205746	1	0	1	1	0	-666	-666	0.3427	0.0108	0.9014
CPC010_HEPG2_6H:BRD-A27489425-001-10-7:10	BRD-A27489425	rolitetracycline	HEPG2	trt_cp	10 uM	6 h	3	108	0.11	0.110215	1	0	1	1	0	-666	-666	0.3427	0.0108	0.9014
DOS017_VCAP_24H:BRD-K94446761-001-01-4:5.01	BRD-K94446761	BRD-K94446761	VCAP	trt_cp	4 uM	24 h	3	89	0.03	0.05225	1	0	1	1	0	-666	-666	0.3427	0.0108	0.9014
CPC010_HEPG2_6H:BRD-K39462424-050-07-2:10	BRD-K39462424	dexchlorpheniramine	HEPG2	trt_cp	10 uM	6 h	3	124	0.13	0.128385	1	0	1	1	0	Histamine receptor antagonist	-666	0.3427	0.0108	0.9013
REP.B026_HELA_24H:N07	BRD-K99023089	AZD-5363	HELA	trt_cp	2.22 uM	24 h	2	134	0.1912	0.161855	1	1	1	1	0	AKT inhibitor	AKT1|AKT2|AKT3	0.3427	0.0108	0.9013
CPC014_A549_6H:BRD-K74109131-001-01-5:10	BRD-K74109131	BRD-K74109131	A549	trt_cp	10 uM	6 h	3	99	0.29	0.171335	1	0	1	1	0	-666	-666	0.3427	0.0108	0.9013
CPC013_SKB_24H:BRD-K64881305-001-01-1:10	BRD-K64881305	ispinesib	SKB	trt_cp	10 uM	24 h	4	181	0.35	0.254509	0	0	1	1	0	Kinesin inhibitor	KIF11	0.3427	0.0108	0.9013
PAC049_U2OS_6H:BRD-K85572169-001-01-6:10.2305	BRD-K85572169	BRD-K85572169	U2OS	trt_cp	10 uM	6 h	3	139	0.34	0.219825	1	1	1	1	0	-666	-666	0.3427	0.0108	0.9013
DOSVAL001_HEPG2_24H:BRD-K64140008:10.0088	BRD-K64140008	BRD-K64140008	HEPG2	trt_cp	10 uM	24 h	3	595	0.75	0.675491	1	1	1	1	0	-666	-666	0.3427	0.0108	0.9013
DOSBIO002_NEU_24H:BRD-K27305650:10	BRD-K27305650	LY-294002	NEU	trt_cp	10 uM	24 h	2	100	0.41	0.204749	0	0	1	1	0	MTOR inhibitor|DNA dependent protein kinase inhibitor|Phosphodiesterase inhibitor|PLK inhibitor	MTOR|PIK3CD|PIK3CG|PIK3CA|PLK1|PRKDC|PIK3CB|PDE2A|AKT1|CHEK1|GSK3B|LCK|MAPK1|MAPK11|MAPK12|MAPK14|MAPK8|PRKCA|ROCK1|RPS6KB1|SGK1	0.3427	0.0108	0.9013
PAC011_U2OS_6H:BRD-K51411441-001-01-7:10.2292	BRD-K51411441	BRD-K51411441	U2OS	trt_cp	10 uM	6 h	3	163	0.33	0.234521	1	0	1	1	0	-666	-666	0.3427	0.0108	0.9013
CPC003_VCAP_6H:BRD-A23683907-334-01-0:10	BRD-A23683907	NAS-181	VCAP	trt_cp	10 uM	6 h	5	304	0.17	0.229875	0	0	1	1	0	Serotonin receptor antagonist	HTR1B	0.3426	0.0108	0.9012
CPC013_NPC_24H:BRD-K09460252-001-01-5:10	BRD-K09460252	BRD-K09460252	NPC	trt_cp	10 uM	24 h	3	180	0.27	0.22292	0	0	1	1	0	-666	-666	0.3426	0.0108	0.9012
CPC009_HEPG2_6H:BRD-K11757396-004-01-1:10	BRD-K11757396	BRD-K11757396	HEPG2	trt_cp	10 uM	6 h	3	121	0.26	0.179354	1	0	1	1	0	-666	-666	0.3426	0.0108	0.9012
CPC014_PC3_6H:BRD-K09790412-001-03-8:10	BRD-K09790412	H-9	PC3	trt_cp	10 uM	6 h	4	187	0.49	0.30609	1	1	1	1	0	PKA inhibitor	PRKACA	0.3426	0.0108	0.9012
LKCP002_A549_48H:P05	BRD-K15236393	estrone	A549	trt_cp	1.11 uM	48 h	5	128	0.265	0.186234	1	1	1	1	0	-666	-666	0.3426	0.0108	0.9012
AICHI002_THP1_24H:K13	BRD-K55575531	BRD-K55575531	THP1	trt_cp	10 uM	24 h	3	144	0.3926	0.240429	1	1	1	1	0	-666	-666	0.3426	0.0108	0.9012
DOS041_A375_24H:BRD-K08040026-001-01-1:5.03	BRD-K08040026	BRD-K08040026	A375	trt_cp	4 uM	24 h	3	106	0.05	0.0736154	0	0	1	1	0	-666	-666	0.3426	0.0108	0.9012
CPC003_HCC515_6H:BRD-K17674993-001-03-1:10	BRD-K17674993	diflorasone	HCC515	trt_cp	10 uM	6 h	3	300	0.19	0.241417	1	1	1	1	0	-666	-666	0.3426	0.0108	0.9011
DOS051_A549_24H:BRD-K32436461-001-01-3:5.03	BRD-K32436461	BRD-K32436461	A549	trt_cp	4 uM	24 h	2	119	0.07	0.0922897	0	0	1	1	0	-666	-666	0.3426	0.0108	0.9011
NMH001_NEU_24H:BRD-K52436943-001-01-6:10	BRD-K52436943	SR-144528	NEU	trt_cp	10 uM	24 h	3	225	0.49	0.335753	0	0	1	1	0	Cannabinoid receptor antagonist	CNR2	0.3426	0.0108	0.9011
DOS045_HT29_24H:BRD-K62732905-001-01-2:5.03	BRD-K62732905	BRD-K62732905	HT29	trt_cp	4 uM	24 h	2	99	0.15	0.123224	0	0	1	1	0	-666	-666	0.3426	0.0108	0.9011
CPC004_HA1E_24H:BRD-K71266197-236-01-9:10	BRD-K71266197	PSB-06126	HA1E	trt_cp	10 uM	24 h	3	196	0.39	0.27957	1	0	1	1	0	NTPDase inhibitor	ENTPD3	0.3426	0.0108	0.9011
ERG015_VCAP_24H:BRD-K73453061-001-01-2:9.97063	BRD-K73453061	BRD-K73453061	VCAP	trt_cp	10 uM	24 h	3	90	0.13	0.109376	1	0	1	1	0	-666	-666	0.3426	0.0108	0.9011
CPC020_A375_6H:BRD-K83636919-001-01-4:10	BRD-K83636919	entacapone	A375	trt_cp	10 uM	6 h	5	300	0.25	0.276924	1	0	1	1	0	Catechol O methyltransferase inhibitor	COMT	0.3426	0.0108	0.9011
REP.B013_YAPC_24H:D06	BRD-K37846922	BRD-K37846922	YAPC	trt_cp	0.001 uM	24 h	2	64	0.4133	0.164457	0	0	1	1	0	CHK inhibitor|Cytochrome P450 activator|Indoleamine 2,3-dioxygenase inhibitor	-666	0.3426	0.0108	0.901
CPC019_PC3_6H:BRD-K05563014-001-01-9:10	BRD-K05563014	CAM-9-021	PC3	trt_cp	10 uM	6 h	5	258	0.14	0.192178	1	0	1	1	0	-666	-666	0.3426	0.0108	0.901
CPC006_HEPG2_6H:BRD-K69690935-001-02-7:13.57	BRD-K69690935	curcumin	HEPG2	trt_cp	12.5 uM	6 h	3	179	0.14	0.160074	1	0	1	1	0	-666	-666	0.3426	0.0108	0.901
CPC005_VCAP_6H:BRD-K31987754-001-01-2:10	BRD-K31987754	oleylethanolamide	VCAP	trt_cp	10 uM	6 h	4	154	0.02	0.0561185	0	0	1	1	0	Cannabinoid receptor agonist|Glucose dependent insulinotropic receptor agonist|Potassium channel blocker	GPR119	0.3426	0.0108	0.901
DOSBIO001_MCF7_24H:BRD-K84651951:9.95147	BRD-K84651951	BRD-K84651951	MCF7	trt_cp	10 uM	24 h	3	177	0.29	0.229095	0	0	1	1	0	-666	-666	0.3426	0.0108	0.901
DOS032_HT29_24H:BRD-K18976419-001-01-9:5.07	BRD-K18976419	BRD-K18976419	HT29	trt_cp	4 uM	24 h	3	102	0.12	0.111872	0	0	1	1	0	-666	-666	0.3426	0.0108	0.901
PAC011_U2OS_6H:BRD-K44078665-001-01-3:10.0496	BRD-K44078665	BRD-K44078665	U2OS	trt_cp	10 uM	6 h	3	99	0.22	0.149231	1	0	1	1	0	-666	-666	0.3426	0.0108	0.901
CPC003_VCAP_6H:BRD-A67799922-003-15-3:10	BRD-A67799922	phenoxybenzamine	VCAP	trt_cp	10 uM	6 h	4	69	0.12	0.0920123	1	0	1	1	0	Adrenergic receptor antagonist	ADRA2B|ADRA1A|ADRA1B|ADRA1D|ADRA2A|ADRA2C|ADRB2|CALM1	0.3425	0.0108	0.901
LJP008_SKL_24H:I08	BRD-K16485616	mocetinostat	SKL	trt_cp	3.33 uM	24 h	3	501	0.7713	0.628581	1	1	1	1	0	HDAC inhibitor	HDAC1|HDAC2|HDAC3|HDAC11	0.3425	0.0108	0.901
REP.B017_MCF7_24H:M11	BRD-K67680372	CI-966	MCF7	trt_cp	0.03 uM	24 h	2	69	0.1391	0.0990646	1	0	1	1	0	GAT inhibitor	SLC6A1	0.3425	0.0108	0.9009
CPC017_ASC_24H:BRD-K43330982-001-01-5:10	BRD-K43330982	JTE-013	ASC	trt_cp	10 uM	24 h	3	458	0.26	0.348939	1	0	1	1	0	Lysophospholipid receptor antagonist	S1PR2|P2RY10	0.3425	0.0108	0.9009
CPC015_ASC_24H:BRD-K82562631-236-03-8:10	BRD-K82562631	tolmetin	ASC	trt_cp	10 uM	24 h	4	100	0.15	0.123844	0	0	1	1	0	Cyclooxygenase inhibitor	PTGS2|PTGS1	0.3425	0.0108	0.9009
REP.A005_HA1E_24H:P07	BRD-K11267252	alectinib	HA1E	trt_cp	10 uM	24 h	3	528	0.701	0.615186	1	1	1	1	0	ALK inhibitor	ALK|MET	0.3425	0.0108	0.9009
CPC017_ASC_24H:BRD-K78692225-001-11-2:10	BRD-K78692225	leflunomide	ASC	trt_cp	10 uM	24 h	4	112	0.12	0.117228	0	0	1	1	0	Dihydroorotate dehydrogenase inhibitor|PDGFR inhibitor	DHODH|CYP2C19|JAK3|STAT6|AHR|PTK2B	0.3425	0.0108	0.9009
REP.B020_HA1E_24H:P16	BRD-K49504902	SEP-227900	HA1E	trt_cp	0.08 uM	24 h	2	80	0.2832	0.152203	1	1	1	1	0	D-Amino Acid Oxidase Inhibitor	DAO	0.3425	0.0108	0.9009
PAC014_U2OS_6H:BRD-K13365737-001-01-5:10.0048	BRD-K13365737	BRD-K13365737	U2OS	trt_cp	10 uM	6 h	2	36	0.2388	0.093756	0	0	1	1	0	-666	-666	0.3425	0.0108	0.9009
CPC010_HEPG2_6H:BRD-K87483782-001-02-9:10	BRD-K87483782	KUC103893N	HEPG2	trt_cp	10 uM	6 h	3	104	0.06	0.0798772	1	0	1	1	0	-666	-666	0.3425	0.0108	0.9009
CPC014_HCC515_6H:BRD-K83972459-001-01-9:10	BRD-K83972459	JWE-035	HCC515	trt_cp	10 uM	6 h	3	320	0.56	0.428055	1	1	1	1	0	Aurora kinase inhibitor	AURKA	0.3425	0.0108	0.9008
DOSBIO001_HT29_24H:BRD-K21913257:10.1048	BRD-K21913257	BRD-K21913257	HT29	trt_cp	10 uM	24 h	3	182	0.15	0.167075	1	0	1	1	0	-666	-666	0.3425	0.0108	0.9008
CPC013_A375_6H:BRD-K14328427-001-01-7:10	BRD-K14328427	BRD-K14328427	A375	trt_cp	10 uM	6 h	3	160	0.07	0.107014	1	0	1	1	0	-666	-666	0.3425	0.0108	0.9008
CPC007_A375_24H:BRD-K21640605-001-07-7:10	BRD-K21640605	BRD-K21640605	A375	trt_cp	10 uM	24 h	3	128	0.21	0.165785	1	1	1	1	0	-666	-666	0.3425	0.0108	0.9007
ASG003_A549_48H:C16	BRD-A88080608	equilin	A549	trt_cp	10 uM	48 h	5	81	0.3481	0.169795	1	1	1	1	0	Estrogen receptor agonist	HSD17B1	0.3425	0.0108	0.9007
DOSVAL004_PC3_24H:BRD-K68780601:5	BRD-K68780601	BRD-K68780601	PC3	trt_cp	4 uM	24 h	3	297	0.07	0.1458	1	0	1	1	0	-666	-666	0.3425	0.0108	0.9007
PAC051_U2OS_6H:BRD-K18982118-001-01-1:10.0154	BRD-K18982118	BRD-K18982118	U2OS	trt_cp	10 uM	6 h	3	65	0.32	0.145835	0	0	1	1	0	-666	-666	0.3425	0.0108	0.9007
CPC019_PC3_6H:BRD-K57309821-001-05-8:10	BRD-K57309821	BRD-K57309821	PC3	trt_cp	10 uM	6 h	5	206	0.23	0.220104	1	0	1	1	0	-666	-666	0.3424	0.0108	0.9007
PAC054_U2OS_6H:BRD-K67813189-001-01-2:10.1373	BRD-K67813189	BRD-K67813189	U2OS	trt_cp	10 uM	6 h	3	22	0.04	0.0299966	1	0	1	1	0	-666	-666	0.3424	0.0108	0.9007
NMH002_NEU_24H:BRD-A81585303-001-01-1:10	BRD-A81585303	acadesine	NEU	trt_cp	10 uM	24 h	3	82	0.06	0.0709273	0	0	1	1	0	-666	-666	0.3424	0.0108	0.9006
DOS046_MCF7_24H:BRD-K65927019-001-01-8:5	BRD-K65927019	BRD-K65927019	MCF7	trt_cp	4 uM	24 h	2	179	0.08	0.121005	0	0	1	1	0	-666	-666	0.3424	0.0108	0.9006
PBIOA014_HT29_24H:E18	BRD-K53923665	BRD-K53923665	HT29	trt_cp	0.04 uM	24 h	2	99	0.1134	0.107141	1	0	1	1	0	-666	-666	0.3424	0.0108	0.9006
DOS057_MCF7_24H:BRD-K54492529-001-01-9:5	BRD-K54492529	BRD-K54492529	MCF7	trt_cp	4 uM	24 h	3	115	0.17	0.141385	0	0	1	1	0	-666	-666	0.3424	0.0108	0.9006
CPC006_VCAP_24H:BRD-A04352665-001-01-2:10	BRD-A04352665	maraviroc	VCAP	trt_cp	10 uM	24 h	5	86	0.13	0.106918	1	0	1	1	0	CC chemokine receptor antagonist	CCR5|CYP3A5	0.3424	0.0108	0.9006
REP.A010_MDAMB231_24H:P21	BRD-A15435692	BMY-14802	MDAMB231	trt_cp	1.11 uM	24 h	2	129	0.2455	0.17995	1	1	1	1	0	Sigma receptor antagonist	HTR1A|SIGMAR1	0.3424	0.0108	0.9006
REP.B003_HELA_3H:K23	BRD-K34776109	glimepiride	HELA	trt_cp	0.03 uM	3 h	3	78	0.0807	0.0802259	1	1	1	1	0	Insulin secretagogue	ABCC8|KCNJ11|KCNJ1	0.3424	0.0108	0.9006
REP.B026_JURKAT_24H:H13	BRD-A90547603	eptifibatide	JURKAT	trt_cp	2.22 uM	24 h	2	74	0.1013	0.087549	0	0	1	1	0	Platelet aggregation inhibitor	ITGA2B|ITGB3	0.3424	0.0108	0.9006
CPC006_HCC515_24H:G14	BRD-A79465854	auranofin	HCC515	trt_cp	10 uM	24 h	4	689	0.7498	0.726797	1	1	1	1	0	-666	-666	0.3424	0.0108	0.9006
CPC001_VCAP_24H:C19	BRD-K94920105	DR-2313	VCAP	trt_cp	10 uM	24 h	5	172	0.0597	0.102467	0	0	1	1	0	PARP inhibitor	PARP1|PARP3	0.3424	0.0108	0.9006
REP.B019_HA1E_24H:A17	BRD-K44876623	zolpidem	HA1E	trt_cp	0.03 uM	24 h	2	67	0.0855	0.0765334	0	0	1	1	0	Benzodiazepine receptor agonist	GABRA1|GABRA2|GABRA3	0.3424	0.0108	0.9006
CPC017_HEPG2_6H:BRD-A42553870-001-05-1:10	BRD-A42553870	L-152804	HEPG2	trt_cp	10 uM	6 h	3	96	0.17	0.129179	1	0	1	1	0	Neuropeptide receptor antagonist	NPY5R	0.3424	0.0108	0.9006
REP.B013_HA1E_24H:F20	BRD-M39350793	reboxetine	HA1E	trt_cp	0.74 uM	24 h	2	38	0.2564	0.0998117	0	0	1	1	0	Adrenergic receptor antagonist	SLC6A2	0.3424	0.0108	0.9006
CPC013_A375_6H:BRD-K58347372-001-02-7:10	BRD-K58347372	BRD-K58347372	A375	trt_cp	10 uM	6 h	3	243	0.26	0.254168	1	0	1	1	0	-666	-666	0.3424	0.0108	0.9006
CPC004_HA1E_6H:BRD-K59058766-003-15-1:10	BRD-K59058766	BRD-K59058766	HA1E	trt_cp	10 uM	6 h	3	175	0.35	0.250255	1	1	1	1	0	-666	-666	0.3424	0.0108	0.9005
PAC032_U2OS_6H:BRD-K86911380-001-01-8:10.0221	BRD-K86911380	BRD-K86911380	U2OS	trt_cp	10 uM	6 h	3	71	0.28	0.142573	1	0	1	1	0	-666	-666	0.3424	0.0108	0.9005
DOS047_HT29_24H:BRD-K03262953-001-01-3:4.97	BRD-K03262953	BRD-K03262953	HT29	trt_cp	4 uM	24 h	3	96	0.06	0.0767435	0	0	1	1	0	-666	-666	0.3424	0.0108	0.9005
DOS016_VCAP_24H:BRD-K63233328-001-01-9:5.1	BRD-K63233328	BRD-K63233328	VCAP	trt_cp	4 uM	24 h	3	71	0.1	0.085204	1	0	1	1	0	-666	-666	0.3423	0.0108	0.9004
PAC047_U2OS_6H:BRD-K40173185-001-01-7:10.0159	BRD-K40173185	BRD-K40173185	U2OS	trt_cp	10 uM	6 h	3	123	0.33	0.203723	1	0	1	1	0	-666	-666	0.3423	0.0108	0.9004
PBIOA016_HT29_24H:I09	BRD-K86525559	AZD-7762	HT29	trt_cp	1.11 uM	24 h	3	235	0.45	0.328829	1	1	1	1	0	CHK inhibitor	CHEK1|CHEK2	0.3423	0.0108	0.9004
DOS058_A375_24H:BRD-K04362735-001-01-5:5	BRD-K04362735	BRD-K04362735	A375	trt_cp	4 uM	24 h	2	70	0.04	0.0535069	0	0	1	1	0	-666	-666	0.3423	0.0108	0.9004
DOSVAL005_HT29_24H:BRD-K61709556:10	BRD-K61709556	BRD-K61709556	HT29	trt_cp	10 uM	24 h	2	103	0.15	0.125688	1	0	1	1	0	-666	-666	0.3423	0.0108	0.9004
DOS059_MCF7_24H:BRD-K38227596-001-01-8:5	BRD-K38227596	BRD-K38227596	MCF7	trt_cp	4 uM	24 h	2	102	0.23	0.15488	0	0	1	1	0	-666	-666	0.3423	0.0108	0.9004
PAC019_U2OS_6H:BRD-K69837023-001-01-9:9.92194	BRD-K69837023	BRD-K69837023	U2OS	trt_cp	10 uM	6 h	3	55	0.12	0.082149	0	0	1	1	0	-666	-666	0.3423	0.0108	0.9004
CPC012_PHH_24H:BRD-K61529775-001-01-0:10	BRD-K61529775	BRD-K61529775	PHH	trt_cp	10 uM	24 h	3	78	0.11	0.0936643	0	0	1	1	0	-666	-666	0.3423	0.0108	0.9004
CPC006_MCF7_6H:BRD-K61662457-001-02-2:20	BRD-K61662457	CAY-10594	MCF7	trt_cp	20 uM	6 h	5	367	0.5	0.43316	1	1	1	1	0	Phospholipase inhibitor	PLD2	0.3423	0.0108	0.9004
CPC013_A375_6H:BRD-A06909528-001-01-4:10	BRD-A06909528	BRD-A06909528	A375	trt_cp	10 uM	6 h	3	80	0.12	0.0990755	1	0	1	1	0	-666	-666	0.3423	0.0108	0.9003
CPC015_HEPG2_6H:BRD-K34820100-001-02-1:10	BRD-K34820100	tebuthiuron	HEPG2	trt_cp	10 uM	6 h	2	89	0.02	0.0426619	0	0	1	1	0	Photosynthesis inhibitor	-666	0.3423	0.0108	0.9003
CPC019_PC3_24H:F20	BRD-K10143126	BRD-K10143126	PC3	trt_cp	10 uM	24 h	5	120	0.3112	0.195407	0	0	1	1	0	-666	-666	0.3423	0.0108	0.9003
REP.B010_A549_24H:A13	BRD-A12077521	cefepime	A549	trt_cp	2.22 uM	24 h	2	156	0.0972	0.124516	1	0	1	1	0	Bacterial cell wall synthesis inhibitor	-666	0.3423	0.0108	0.9003
CPC006_THP1_6H:C15	BRD-K52904470	BRD-K52904470	THP1	trt_cp	10 uM	6 h	2	82	0.171	0.119739	1	0	1	1	0	-666	-666	0.3423	0.0108	0.9003
CPC019_PC3_6H:BRD-K14340219-001-01-4:10	BRD-K14340219	BRD-K14340219	PC3	trt_cp	10 uM	6 h	5	132	0.06	0.0899898	1	0	1	1	0	-666	-666	0.3423	0.0108	0.9003
DOS046_A375_24H:BRD-K80472040-001-01-9:5	BRD-K80472040	BRD-K80472040	A375	trt_cp	4 uM	24 h	3	120	0.05	0.078326	0	0	1	1	0	-666	-666	0.3423	0.0108	0.9002
CPC007_MCF7_24H:BRD-K54503842-001-05-4:10	BRD-K54503842	JAS07-010	MCF7	trt_cp	10 uM	24 h	5	203	0.38	0.280847	1	0	1	1	0	-666	-666	0.3423	0.0108	0.9002
PAC041_U2OS_6H:BRD-K02653582-001-01-3:9.93869	BRD-K02653582	BRD-K02653582	U2OS	trt_cp	10 uM	6 h	3	221	0.39	0.296865	1	0	1	1	0	-666	-666	0.3422	0.0108	0.9002
CPC019_HEPG2_6H:BRD-K88217904-001-01-5:10	BRD-K88217904	BRD-K88217904	HEPG2	trt_cp	10 uM	6 h	3	136	0.23	0.17884	0	0	1	1	0	-666	-666	0.3422	0.0108	0.9002
DOS018_VCAP_6H:BRD-K67959996-001-01-6:5.04	BRD-K67959996	BRD-K67959996	VCAP	trt_cp	4 uM	6 h	3	144	0.22	0.17998	0	0	1	1	0	-666	-666	0.3422	0.0108	0.9002
CPC007_A549_24H:BRD-K78056905-001-05-9:10	BRD-K78056905	BRD-K78056905	A549	trt_cp	10 uM	24 h	3	159	0.23	0.193372	1	1	1	1	0	-666	-666	0.3422	0.0108	0.9002
CPC013_VCAP_24H:BRD-K06765193-001-05-3:10	BRD-K06765193	BRD-K06765193	VCAP	trt_cp	10 uM	24 h	4	139	0.34	0.219825	0	0	1	1	0	-666	-666	0.3422	0.0108	0.9001
REP.A015_HELA_24H:E01	BRD-K56800335	guanaben-acetate	HELA	trt_cp	10 uM	24 h	3	264	0.3911	0.32492	1	1	1	1	0	-666	-666	0.3422	0.0108	0.9001
PBIOA016_HEPG2_24H:L24	BRD-K21517000	BRD-K21517000	HEPG2	trt_cp	0.04 uM	24 h	3	144	0.2	0.171604	1	1	1	1	0	-666	-666	0.3422	0.0108	0.9
DOS046_A375_24H:BRD-K05502425-001-01-0:5	BRD-K05502425	BRD-K05502425	A375	trt_cp	4 uM	24 h	3	145	0.03	0.0666922	0	0	1	1	0	-666	-666	0.3422	0.0108	0.9
CRCGN013_HEPG2_24H:BRD-A31009033:5.05	BRD-A31009033	dipropylene-glycol	HEPG2	trt_cp	4 uM	24 h	3	181	0.1	0.136041	0	0	1	1	0	-666	-666	0.3422	0.0108	0.9
PAC055_U2OS_6H:BRD-K07482874-001-01-9:9.96404	BRD-K07482874	BRD-K07482874	U2OS	trt_cp	10 uM	6 h	3	84	0.2	0.131065	1	0	1	1	0	-666	-666	0.3422	0.0108	0.9
CPC020_HT29_6H:BRD-A07765530-001-03-1:10	BRD-A07765530	BRD-A07765530	HT29	trt_cp	10 uM	6 h	4	276	0.06	0.130125	1	0	1	1	0	Carbonic anhydrase activator	-666	0.3422	0.0108	0.9
DOS020_VCAP_6H:BRD-K92523103-001-03-5:4.99	BRD-K92523103	BRD-K92523103	VCAP	trt_cp	4 uM	6 h	3	204	0.16	0.182686	0	0	1	1	0	-666	-666	0.3422	0.0108	0.9
CPC006_HCC515_6H:M15	BRD-K60623809	SU-11652	HCC515	trt_cp	10 uM	6 h	3	710	0.8228	0.772871	1	1	1	1	0	Tyrosine kinase inhibitor	KDR|PDGFRB	0.3422	0.0108	0.8999
DOS028_VCAP_24H:BRD-K55813437-001-01-6:5.04	BRD-K55813437	BRD-K55813437	VCAP	trt_cp	4 uM	24 h	3	254	0.33	0.292755	1	0	1	1	0	-666	-666	0.3422	0.0108	0.8999
CPD001_MCF7_24H:BRD-K98763141-001-21-7:10	BRD-K98763141	niflumic-acid	MCF7	trt_cp	10 uM	24 h	3	66	0.36	0.155867	1	1	1	1	0	Cyclooxygenase inhibitor	CLCNKA|PTGS2|ANO1|CLCN1|CLCNKB|KCNQ1|PLA2G1B|PLA2G4A|PTGS1|UGT1A9	0.3421	0.0108	0.8999
DOS056_MCF7_24H:BRD-K75852825-001-01-0:5	BRD-K75852825	BRD-K75852825	MCF7	trt_cp	4 uM	24 h	2	154	0.35	0.23476	0	0	1	1	0	-666	-666	0.3421	0.0108	0.8999
CPC012_ASC_24H:BRD-K82837433-001-01-6:10	BRD-K82837433	BRD-K82837433	ASC	trt_cp	10 uM	24 h	4	192	0.33	0.25453	1	1	1	1	0	-666	-666	0.3421	0.0108	0.8999
DOS013_VCAP_24H:BRD-K47173028-001-01-1:5.05	BRD-K47173028	BRD-K47173028	VCAP	trt_cp	4 uM	24 h	3	84	0.11	0.0972001	1	0	1	1	0	-666	-666	0.3421	0.0108	0.8998
DOS022_VCAP_24H:BRD-K45295352-001-01-0:4.95	BRD-K45295352	BRD-K45295352	VCAP	trt_cp	4 uM	24 h	3	233	0.14	0.18263	1	0	1	1	0	-666	-666	0.3421	0.0108	0.8998
CPC013_HCC515_6H:BRD-K54331210-001-02-1:10	BRD-K54331210	BRD-K54331210	HCC515	trt_cp	10 uM	6 h	3	64	0.09	0.0767435	1	0	1	1	0	-666	-666	0.3421	0.0108	0.8998
PAC036_U2OS_6H:BRD-K19890875-001-01-8:10.0614	BRD-K19890875	BRD-K19890875	U2OS	trt_cp	10 uM	6 h	3	112	0.05	0.0756701	0	0	1	1	0	-666	-666	0.3421	0.0108	0.8998
CPC017_PHH_24H:BRD-K27737647-300-01-4:10	BRD-K27737647	H-89	PHH	trt_cp	10 uM	24 h	3	78	0.08	0.0798772	0	0	1	1	0	PKA inhibitor	PRKACA|KCNA2|KCNA3|KCNA5|KCNAB2|KCNC1|KCNC2|KCNC3|KCNE1|KCNE2|KCNE3|KCNE4|KCNH1|KCNH2|KCNQ1|KCNQ2|KCNQ3|KCNQ5|KCNS3|GSG2|PKIA	0.3421	0.0108	0.8997
PBIOA016_PC3_24H:P07	BRD-A76279427	myriocin	PC3	trt_cp	10 uM	24 h	3	203	0.33	0.261719	1	1	1	1	0	Serine palmitoyltransferase inhibitor	-666	0.3421	0.0108	0.8997
REP.A023_YAPC_24H:D07	BRD-K68346641	amsacrine	YAPC	trt_cp	10 uM	24 h	3	601	0.8063	0.703908	1	1	1	1	0	Topoisomerase inhibitor	TOP2A|KCNH2	0.3421	0.0108	0.8997
PAC040_U2OS_6H:BRD-K04695993-001-01-5:9.95364	BRD-K04695993	BRD-K04695993	U2OS	trt_cp	10 uM	6 h	3	49	0.33	0.128584	0	0	1	1	0	-666	-666	0.3421	0.0108	0.8997
CPC019_PC3_6H:BRD-K39732687-001-01-6:10	BRD-K39732687	BRD-K39732687	PC3	trt_cp	10 uM	6 h	5	173	0.06	0.103022	1	0	1	1	0	-666	-666	0.3421	0.0108	0.8997
DOSBIO001_PC3_24H:BRD-K24106654:10.0213	BRD-K24106654	BRD-K24106654	PC3	trt_cp	10 uM	24 h	3	126	0.15	0.139015	1	0	1	1	0	-666	-666	0.3421	0.0108	0.8997
CPC006_VCAP_6H:BRD-K28100108-001-01-0:15.7	BRD-K28100108	BRD-K28100108	VCAP	trt_cp	15 uM	6 h	4	72	0.23	0.130125	1	0	1	1	0	-666	-666	0.3421	0.0108	0.8997
PAC027_U2OS_6H:BRD-K62577212-001-01-9:10.0816	BRD-K62577212	BRD-K62577212	U2OS	trt_cp	10 uM	6 h	3	86	0.22	0.139088	1	0	1	1	0	-666	-666	0.342	0.0108	0.8996
PAC018_U2OS_6H:BRD-K12067186-001-01-4:9.99914	BRD-K12067186	BRD-K12067186	U2OS	trt_cp	10 uM	6 h	3	65	0.24	0.126297	0	0	1	1	0	-666	-666	0.342	0.0108	0.8996
MOAR017_HAP1.BRD4_24H:J02	BRD-K60997853	PHA-848125	HAP1	trt_cp	0.66 uM	24 h	3	173	0.3693	0.25559	1	1	1	1	0	CDK inhibitor|Growth factor receptor inhibitor	CDK2|CDK4|NTRK1|CDK1|CDK5|CDK7	0.342	0.0108	0.8996
CPC008_HT29_6H:BRD-K66032149-001-01-9:10	BRD-K66032149	VU-0365117-1	HT29	trt_cp	10 uM	6 h	5	258	0.47	0.352119	0	0	1	1	0	-666	-666	0.342	0.0108	0.8996
CPC009_HEPG2_6H:BRD-K35240538-001-19-7:10	BRD-K35240538	methylprednisolone	HEPG2	trt_cp	10 uM	6 h	3	169	0.28	0.219965	1	1	1	1	0	Glucocorticoid receptor agonist	NR3C1	0.342	0.0108	0.8995
CPC006_THP1_6H:D22	BRD-K08417745	SID-26681509	THP1	trt_cp	90 uM	6 h	2	143	0.4912	0.267996	1	1	1	1	0	Cathepsin inhibitor	CTSL	0.342	0.0108	0.8995
CPC007_A375_24H:BRD-K85275009-001-05-1:10	BRD-K85275009	BRD-K85275009	A375	trt_cp	10 uM	24 h	3	253	0.38	0.313533	1	1	1	1	0	-666	-666	0.342	0.0108	0.8995
LJP008_SKL_24H:F23	BRD-K98203492	GSK-J4	SKL	trt_cp	0.12 uM	24 h	3	285	0.451	0.362528	1	1	1	1	0	Histone lysine demethylase inhibitor	KDM6A|KDM6B|TNF	0.342	0.0108	0.8995
CPC001_PC3_6H:BRD-A24429032-003-01-6:10	BRD-A24429032	BE-2254	PC3	trt_cp	10 uM	6 h	4	113	0.16	0.135966	1	0	1	1	0	Adrenergic receptor antagonist	ADRA1A	0.342	0.0108	0.8994
CPC012_SKB_24H:BRD-K49807497-001-01-4:10	BRD-K49807497	BRD-K49807497	SKB	trt_cp	10 uM	24 h	4	84	0.17	0.120836	0	0	1	1	0	-666	-666	0.342	0.0108	0.8994
DOS045_HT29_24H:BRD-K85630885-001-01-5:5.06	BRD-K85630885	BRD-K85630885	HT29	trt_cp	4 uM	24 h	2	95	0.03	0.0539825	0	0	1	1	0	-666	-666	0.342	0.0108	0.8994
REP.B023_PC3_24H:M13	BRD-K72029282	probucol	PC3	trt_cp	2.22 uM	24 h	2	174	0.3053	0.23306	0	0	1	1	0	Atherogenesis inhibitor	ABCA1|ABCB11|CES1	0.342	0.0108	0.8994
LIVB002_HUH7_72H:A09	BRD-K86882815	cabergoline	HUH7	trt_cp	8 uM	72 h	3	199	0.04	0.0902167	0	0	1	1	0	Dopamine receptor agonist	DRD2|ADRA1A|ADRA2A|ADRA2B|ADRA2C|DRD1|DRD3|DRD4|DRD5|HTR1A|HTR1B|HTR1D|HTR2A|HTR2B|HTR2C|PRL|ADRA1B|ADRA1D|ADRB1|ADRB2|HTR7	0.3419	0.0108	0.8994
CPC010_HT29_6H:BRD-K67637637-003-07-6:10	BRD-K67637637	olopatadine	HT29	trt_cp	10 uM	6 h	5	313	0.08	0.16001	0	0	1	1	0	Histamine receptor antagonist	HRH1|S100A1|S100A12|S100A13|S100A2|S100B	0.3419	0.0108	0.8994
CPC008_VCAP_6H:BRD-K44366801-001-04-1:10	BRD-K44366801	BRD-K44366801	VCAP	trt_cp	10 uM	6 h	5	473	0.53	0.50629	1	1	1	1	0	-666	-666	0.3419	0.0108	0.8994
PAC054_U2OS_6H:BRD-K90527476-001-01-1:10.095	BRD-K90527476	BRD-K90527476	U2OS	trt_cp	10 uM	6 h	3	131	0.29	0.19709	1	0	1	1	0	-666	-666	0.3419	0.0108	0.8994
CRCGN015_MCF10A.TP53.M_24H:BRD-K91649600:11.1441	BRD-K91649600	BRD-K91649600	MCF10A	trt_cp	12 uM	24 h	2	48	0.15	0.0858019	1	1	1	1	0	-666	-666	0.3419	0.0108	0.8994
DOSVAL005_HEPG2_24H:BRD-K46587586:5	BRD-K46587586	SA-1456508	HEPG2	trt_cp	4 uM	24 h	3	96	0.19	0.136566	1	0	1	1	0	-666	-666	0.3419	0.0108	0.8993
CRCGN005_HEPG2_24H:BRD-K80829348:0.246914	BRD-K80829348	vinyl-acetate	HEPG2	trt_cp	0.25 uM	24 h	3	130	0.23	0.17485	1	1	1	1	0	-666	-666	0.3419	0.0108	0.8993
PAC002_U2OS_6H:BRD-K53857191-001-04-5:10	BRD-K53857191	risperidone	U2OS	trt_cp	10 uM	6 h	2	115	0.38	0.211384	0	0	1	1	0	Dopamine receptor antagonist|Serotonin receptor antagonist	DRD2|HTR2A|DRD3|HTR2C|ADRA1A|ADRA1B|DRD4|HRH1|HTR1A|HTR1D|CYP3A5|ADRA1D|ADRA2A|ADRA2B|ADRA2C|DRD1|HTR1B|HTR1E|HTR1F|HTR6|HTR7	0.3419	0.0108	0.8993
HDAC002_MCF7_6H:BRD-K03641750-001-01-3:0.15625	BRD-K03641750	BRD-K03641750	MCF7	trt_cp	0.125 uM	6 h	2	46	0.26	0.110585	1	1	1	1	0	-666	-666	0.3419	0.0108	0.8993
REP.A028_A549_24H:M19	BRD-K97010173	deferasirox	A549	trt_cp	10 uM	24 h	3	157	0.2829	0.213107	0	0	1	1	0	Chelating agent	CYP2C19|CYP2C8|CYP3A4	0.3419	0.0108	0.8992
DOS031_PC3_24H:BRD-K96612346-001-01-3:5.21	BRD-K96612346	BRD-K96612346	PC3	trt_cp	4 uM	24 h	2	109	0.04	0.0667688	0	0	1	1	0	-666	-666	0.3419	0.0108	0.8992
AICHI002_THP1_24H:C01	BRD-K15592317	CP-466722	THP1	trt_cp	10 uM	24 h	3	108	0.3048	0.183464	1	1	1	1	0	ATM kinase inhibitor	ATM	0.3419	0.0108	0.8992
REP.A014_YAPC_24H:N19	BRD-A39935389	teroxirone	YAPC	trt_cp	10 uM	24 h	3	432	0.6525	0.536862	1	1	1	1	0	DNA inhibitor	-666	0.3419	0.0108	0.8992
CPC012_VCAP_6H:BRD-K68588778-001-05-7:10	BRD-K68588778	BRD-K68588778	VCAP	trt_cp	10 uM	6 h	5	287	0.31	0.301615	0	0	1	1	0	-666	-666	0.3419	0.0108	0.8992
CPC006_A549_6H:BRD-K28100108-001-01-0:15.7	BRD-K28100108	BRD-K28100108	A549	trt_cp	15 uM	6 h	4	126	0.32	0.203044	1	1	1	1	0	-666	-666	0.3419	0.0108	0.8992
PBIOA021_HT29_24H:D04	BRD-K96068766	BRD-K96068766	HT29	trt_cp	0.37 uM	24 h	3	121	0.2	0.157303	1	0	1	1	0	-666	-666	0.3418	0.0108	0.8991
DOSVAL002_HA1E_24H:BRD-K99115033:5	BRD-K99115033	BRD-K99115033	HA1E	trt_cp	4 uM	24 h	3	112	0.091	0.102085	1	0	1	1	0	-666	-666	0.3418	0.0108	0.8991
PAC031_U2OS_6H:BRD-K84432438-001-01-9:10.3054	BRD-K84432438	BRD-K84432438	U2OS	trt_cp	10 uM	6 h	3	36	0.04	0.0383718	1	0	1	1	0	-666	-666	0.3418	0.0108	0.8991
CPC005_VCAP_24H:BRD-K51018020-001-01-9:10	BRD-K51018020	VAMA-37	VCAP	trt_cp	10 uM	24 h	4	218	0.2	0.211142	1	0	1	1	0	DNA inhibitor	PRKDC	0.3418	0.0108	0.8991
DOSVAL004_PC3_24H:BRD-K19677752:5	BRD-K19677752	BRD-K19677752	PC3	trt_cp	4 uM	24 h	3	135	0.27	0.193054	1	0	1	1	0	-666	-666	0.3418	0.0108	0.8991
PAC064_U2OS_6H:BRD-K28433349-001-04-8:10	BRD-K28433349	BRD-K28433349	U2OS	trt_cp	10 uM	6 h	3	53	0.12	0.0806416	1	0	1	1	0	-666	-666	0.3418	0.0108	0.8991
DOS027_VCAP_6H:BRD-K92210276-001-01-4:5.05	BRD-K92210276	BRD-K92210276	VCAP	trt_cp	4 uM	6 h	2	235	0.42	0.317679	0	0	1	1	0	-666	-666	0.3418	0.0108	0.8991
CPC017_MCF7_24H:BRD-K76064317-001-03-2:10	BRD-K76064317	BRD-K76064317	MCF7	trt_cp	10 uM	24 h	5	172	0.18	0.177923	1	0	1	1	0	FLT3 inhibitor	FLT3	0.3418	0.0108	0.899
REP.B013_HA1E_24H:N01	BRD-K42981054	mibampator	HA1E	trt_cp	2.22 uM	24 h	2	453	0.6988	0.568926	0	0	1	1	0	Glutamate receptor antagonist	GRIA1	0.3418	0.0108	0.899
REP.B006_MCF7_24H:P01	BRD-K23984367	sorafenib	MCF7	trt_cp	2.22 uM	24 h	2	183	0.3172	0.243625	0	0	1	1	0	RAF inhibitor|FLT3 inhibitor|KIT inhibitor|PDGFR inhibitor|RET inhibitor|VEGFR inhibitor	RET|BRAF|FLT3|KDR|RAF1|FLT1|FLT4|KIT|DDR2|PDGFRB|FGFR1|CYP2B6|CYP2C8|CYP3A5|PDGFB|SLCO1B3	0.3418	0.0108	0.899
DOS031_MCF7_24H:BRD-K21458727-001-01-0:4.98	BRD-K21458727	BRD-K21458727	MCF7	trt_cp	4 uM	24 h	2	121	0.2	0.157303	0	0	1	1	0	-666	-666	0.3418	0.0108	0.899
REP.A013_A375_24H:P24	BRD-K44353683	nateglinide	A375	trt_cp	0.04 uM	24 h	3	238	0.3611	0.296437	0	0	1	1	0	Insulin secretagogue	ABCC8|KCNJ11|CYP3A4|INS|KCNJ10|PPARG	0.3418	0.0108	0.8989
CPC002_HCC515_24H:BRD-K18905250-003-01-6:10	BRD-K18905250	ST-91	HCC515	trt_cp	10 uM	24 h	3	181	0.3	0.23563	1	0	1	1	0	Adrenergic receptor agonist	-666	0.3418	0.0108	0.8989
DOS058_PC3_24H:BRD-K22649335-001-01-7:5	BRD-K22649335	BRD-K22649335	PC3	trt_cp	4 uM	24 h	2	107	0.12	0.114581	0	0	1	1	0	-666	-666	0.3418	0.0108	0.8989
REP.B014_YAPC_24H:D24	BRD-A57382968	piroxicam	YAPC	trt_cp	0.01 uM	24 h	2	88	0.1773	0.126307	1	1	1	1	0	Cyclooxygenase inhibitor	PTGS2|PTGS1	0.3418	0.0108	0.8989
CPC016_SKB_24H:BRD-K60274257-001-01-1:10	BRD-K60274257	dephostatin	SKB	trt_cp	10 uM	24 h	3	109	0.43	0.218916	1	1	1	1	0	Tyrosine phosphatase inhibitor	PTPN1|PTPN6	0.3418	0.0108	0.8989
DOS007_VCAP_24H:BRD-K36674158-001-02-1:5.01	BRD-K36674158	BRD-K36674158	VCAP	trt_cp	4 uM	24 h	3	94	0.13	0.111781	1	0	1	1	0	-666	-666	0.3418	0.0108	0.8989
LJP008_MCF7_24H:D07	BRD-K30632436	CTB	MCF7	trt_cp	10 uM	24 h	2	66	0.2798	0.137413	1	1	1	1	0	Histone Acetyltransferase activator	-666	0.3417	0.0108	0.8988
CPC007_PC3_24H:BRD-K78633253-001-07-9:10	BRD-K78633253	EXO-1	PC3	trt_cp	10 uM	24 h	4	87	0.3	0.163362	0	0	1	1	0	ARF inhibitor	-666	0.3417	0.0108	0.8988
PAC042_U2OS_6H:BRD-K05498469-001-01-8:10.2699	BRD-K05498469	BRD-K05498469	U2OS	trt_cp	10 uM	6 h	2	63	0.1	0.0802603	0	0	1	1	0	-666	-666	0.3417	0.0108	0.8988
REP.B024_THP1_24H:H01	BRD-A75726477	clenbuterol	THP1	trt_cp	2.22 uM	24 h	2	90	0.3393	0.176703	1	1	1	1	0	Adrenergic receptor agonist	ADRB2|ADRB1|ADRB3|NGF|TNF	0.3417	0.0108	0.8988
CPC012_PHH_24H:BRD-K19624190-001-01-9:10	BRD-K19624190	BRD-K19624190	PHH	trt_cp	10 uM	24 h	3	110	0.14	0.125485	0	0	1	1	0	-666	-666	0.3417	0.0108	0.8988
DOS007_VCAP_24H:BRD-K33760789-001-02-8:5.01	BRD-K33760789	BRD-K33760789	VCAP	trt_cp	4 uM	24 h	3	94	0.09	0.093007	1	0	1	1	0	-666	-666	0.3417	0.0108	0.8988
PAC058_U2OS_6H:BRD-K88602713-001-01-9:10.0273	BRD-K88602713	BRD-K88602713	U2OS	trt_cp	10 uM	6 h	3	23	0.18	0.0650625	1	0	1	1	0	-666	-666	0.3417	0.0108	0.8988
CPC006_NCIH596_6H:BRD-A19633847-050-20-6:10	BRD-A19633847	perhexiline	NCIH596	trt_cp	10 uM	6 h	2	244	0.5	0.353192	1	1	1	1	0	Carnitine palmitoyltransferase inhibitor	CPT1A|CPT2	0.3417	0.0107	0.8987
CPC014_SKB_24H:BRD-K30743633-001-06-6:10	BRD-K30743633	TCPOBOP	SKB	trt_cp	10 uM	24 h	4	286	0.12	0.187329	0	0	1	1	0	CAR agonist	NR1I3	0.3417	0.0107	0.8987
DOSVAL004_MCF7_24H:BRD-K52369815:5	BRD-K52369815	BRD-K52369815	MCF7	trt_cp	4 uM	24 h	3	260	0.41	0.330148	1	0	1	1	0	-666	-666	0.3417	0.0107	0.8987
EMU001_OCILY19_24H:G15	BRD-A61304759	tanespimycin	OCILY19	trt_cp	0.66 uM	24 h	3	180	0.455	0.289383	1	1	1	1	0	-666	-666	0.3417	0.0107	0.8987
REP.A006_MCF7_24H:D03	BRD-K19416115	sitagliptin	MCF7	trt_cp	1.11 uM	24 h	3	476	0.7052	0.585855	1	1	1	1	0	Dipeptidyl peptidase inhibitor	DPP4|CYP2C8|FASLG|HMGCR|SLC22A8	0.3417	0.0107	0.8987
CPC013_VCAP_24H:BRD-K62982419-001-01-2:10	BRD-K62982419	cilomilast	VCAP	trt_cp	10 uM	24 h	4	251	0.33	0.291021	0	0	1	1	0	-666	-666	0.3417	0.0107	0.8987
REP.B018_MDAMB231_24H:E11	BRD-K63178091	telotristat	MDAMB231	trt_cp	0.03 uM	24 h	2	101	0.1092	0.106195	0	0	1	1	0	Serotonin receptor antagonist|Serotonin release inhibitor	TPH1	0.3417	0.0107	0.8987
CPC020_MCF7_6H:BRD-K51418664-001-02-0:10	BRD-K51418664	mitomycin-c	MCF7	trt_cp	10 uM	6 h	4	146	0.18	0.163924	1	0	1	1	0	-666	-666	0.3417	0.0107	0.8986
REP.A001_HELA_24H:J19	BRD-A28787076	inosine	HELA	trt_cp	10 uM	24 h	3	81	0.2586	0.146348	1	1	1	1	0	Neurotrophic agent	PARP1|PNP	0.3417	0.0107	0.8986
REP.B010_YAPC_24H:I09	BRD-K13756951	bitopertin	YAPC	trt_cp	0.25 uM	24 h	2	55	0.1676	0.0970843	1	1	1	1	0	Glycine transporter inhibitor	SLC6A9|SLC6A5	0.3417	0.0107	0.8986
AICHI002_KMS34_24H:N09	BRD-K72414522	AZD-5438	KMS34	trt_cp	0.66 uM	24 h	3	312	0.58	0.430152	1	1	1	1	0	CDK inhibitor	CCNB1|CCNE1|CDK1|CDK2|KCNH2	0.3416	0.0107	0.8986
REP.A010_HELA_24H:E21	BRD-K13050541	acivicin	HELA	trt_cp	1.25 uM	24 h	3	165	0.416	0.264923	0	0	1	1	0	Gamma glutamyltransferase Inhibitors	CAD|GGT1|CTPS1	0.3416	0.0107	0.8986
DOSBIO002_MCF7_24H:BRD-K87864638:10.0472	BRD-K87864638	SA-1925996	MCF7	trt_cp	10 uM	24 h	2	106	0.05	0.0736154	1	1	1	1	0	-666	-666	0.3416	0.0107	0.8986
CPC009_PC3_24H:BRD-K74561903-019-01-5:10	BRD-K74561903	BRD-K74561903	PC3	trt_cp	10 uM	24 h	5	139	0.17	0.15544	1	0	1	1	0	-666	-666	0.3416	0.0107	0.8985
CPC018_SKB_24H:BRD-K12244279-001-02-5:10	BRD-K12244279	BRD-K12244279	SKB	trt_cp	10 uM	24 h	3	75	0.29	0.149128	1	0	1	1	0	MEK inhibitor	-666	0.3416	0.0107	0.8985
CPC019_HT29_6H:BRD-K98426715-001-01-9:10	BRD-K98426715	tubacin	HT29	trt_cp	10 uM	6 h	5	459	0.24	0.335616	1	0	1	1	0	HDAC inhibitor	HDAC6	0.3416	0.0107	0.8985
PAC025_U2OS_6H:BRD-K13402127-001-01-4:10.0274	BRD-K13402127	BRD-K13402127	U2OS	trt_cp	10 uM	6 h	3	61	0.33	0.143467	1	0	1	1	0	-666	-666	0.3416	0.0107	0.8985
DOS057_A549_24H:BRD-K55981249-001-01-9:5	BRD-K55981249	BRD-K55981249	A549	trt_cp	4 uM	24 h	2	81	0.07	0.0761416	0	0	1	1	0	-666	-666	0.3416	0.0107	0.8985
DOS051_A549_24H:BRD-K15460493-001-01-6:5.03	BRD-K15460493	BRD-K15460493	A549	trt_cp	4 uM	24 h	2	127	0.12	0.124831	0	0	1	1	0	-666	-666	0.3416	0.0107	0.8985
CPC002_HCC515_6H:BRD-K40742111-001-02-6:10	BRD-K40742111	baeomycesic-acid	HCC515	trt_cp	10 uM	6 h	3	35	0.08	0.0535069	1	0	1	1	0	Lipoxygenase inhibitor	-666	0.3416	0.0107	0.8985
DOS020_VCAP_24H:BRD-K33620583-001-01-4:5.04	BRD-K33620583	BRD-K33620583	VCAP	trt_cp	4 uM	24 h	3	84	0.15	0.113505	1	0	1	1	0	-666	-666	0.3416	0.0107	0.8985
LJP007_THP1_24H:F14	BRD-K28392481	AZD-4547	THP1	trt_cp	3.33 uM	24 h	3	111	0.3094	0.187393	1	1	1	1	0	FGFR inhibitor	FGF2|FGFR1|FGFR2|FGFR3|FGFR4|IGF1R|KDR	0.3416	0.0107	0.8985
DOSVAL006_HEPG2_24H:BRD-K98945308:10	BRD-K98945308	BRD-K98945308	HEPG2	trt_cp	10 uM	24 h	2	104	0.26	0.166278	1	0	1	1	0	-666	-666	0.3416	0.0107	0.8984
CPC011_VCAP_6H:BRD-K32744045-001-25-4:10	BRD-K32744045	disulfiram	VCAP	trt_cp	10 uM	6 h	5	175	0.14	0.158275	0	0	1	1	0	Aldehyde dehydrogenase inhibitor|DNA methyltransferase inhibitor|TRPV agonist	ALDH2|ALDH1A2|ALDH5A1|ALDH7A1|CYP2E1|DNMT1|TRPA1|DBH	0.3416	0.0107	0.8984
PAC067_U2OS_6H:BRD-A03668899-001-05-1:10	BRD-A03668899	BRD-A03668899	U2OS	trt_cp	10 uM	6 h	2	42	0.15	0.0802603	1	0	1	1	0	-666	-666	0.3416	0.0107	0.8984
PAC050_U2OS_6H:BRD-K72773309-001-01-6:9.95298	BRD-K72773309	BRD-K72773309	U2OS	trt_cp	10 uM	6 h	3	98	0.21	0.145062	1	0	1	1	0	-666	-666	0.3416	0.0107	0.8984
DOS049_A375_24H:BRD-K72692763-001-01-7:5	BRD-K72692763	BRD-K72692763	A375	trt_cp	4 uM	24 h	3	249	0.2	0.225655	0	0	1	1	0	-666	-666	0.3416	0.0107	0.8984
CPC017_HEPG2_6H:BRD-A38898897-003-01-0:10	BRD-A38898897	GW-311616	HEPG2	trt_cp	10 uM	6 h	3	255	0.47	0.350066	1	1	1	1	0	-666	-666	0.3416	0.0107	0.8984
CPC008_HT29_6H:BRD-A08610364-001-04-7:10	BRD-A08610364	BRD-A08610364	HT29	trt_cp	10 uM	6 h	5	234	0.23	0.234586	0	0	1	1	0	-666	-666	0.3416	0.0107	0.8983
ERG014_PC3_24H:BRD-K90310644-001-01-9:9.77837	BRD-K90310644	BRD-K90310644	PC3	trt_cp	10 uM	24 h	3	66	0.24	0.127265	1	0	1	1	0	-666	-666	0.3415	0.0107	0.8983
REP.A011_MDAMB231_24H:M21	BRD-A07563059	bopindolol	MDAMB231	trt_cp	1.11 uM	24 h	3	100	0.1472	0.122683	0	0	1	1	0	Adrenergic receptor antagonist	ADRB1|ADRB2|ADRB3|HTR1A|HTR1B	0.3415	0.0107	0.8983
DOS056_A549_24H:BRD-K12695722-001-01-3:5	BRD-K12695722	BRD-K12695722	A549	trt_cp	4 uM	24 h	2	55	0.2	0.106054	0	0	1	1	0	-666	-666	0.3415	0.0107	0.8983
DOS014_VCAP_24H:BRD-K31931379-001-01-5:5	BRD-K31931379	BRD-K31931379	VCAP	trt_cp	4 uM	24 h	3	145	0.26	0.196337	1	0	1	1	0	-666	-666	0.3415	0.0107	0.8983
CPC006_VCAP_6H:BRD-K89687904-001-01-8:10	BRD-K89687904	PKCbeta-inhibitor	VCAP	trt_cp	10 uM	6 h	4	282	0.54	0.394595	1	1	1	1	0	PKC inhibitor	-666	0.3415	0.0107	0.8982
PAC008_U2OS_6H:BRD-K87982677-001-01-0:9.49144	BRD-K87982677	BRD-K87982677	U2OS	trt_cp	10 uM	6 h	3	130	0.16	0.145835	1	0	1	1	0	-666	-666	0.3415	0.0107	0.8982
DOS019_VCAP_24H:BRD-K80253007-001-01-4:5.15	BRD-K80253007	BRD-K80253007	VCAP	trt_cp	4 uM	24 h	3	170	0.14	0.155998	1	0	1	1	0	-666	-666	0.3415	0.0107	0.8982
DOSVAL006_HCC515_24H:BRD-K28945051:10	BRD-K28945051	BRD-K28945051	HCC515	trt_cp	10 uM	24 h	3	183	0.17	0.178353	1	0	1	1	0	-666	-666	0.3415	0.0107	0.8982
CPC010_A375_6H:F13	BRD-K79491139	BRD-K79491139	A375	trt_cp	10 uM	6 h	3	93	0.105	0.0999233	1	0	1	1	0	-666	-666	0.3415	0.0107	0.8982
PAC058_U2OS_6H:BRD-K29785053-001-01-2:10.0756	BRD-K29785053	BRD-K29785053	U2OS	trt_cp	10 uM	6 h	3	242	0.32	0.281393	1	0	1	1	0	-666	-666	0.3415	0.0107	0.8981
CPC019_PC3_24H:P05	BRD-K11072542	BRD-K11072542	PC3	trt_cp	10 uM	24 h	5	294	0.1895	0.238676	0	0	1	1	0	-666	-666	0.3415	0.0107	0.8981
CPC012_PHH_24H:BRD-A50388635-001-01-6:10	BRD-A50388635	BRD-A50388635	PHH	trt_cp	10 uM	24 h	3	68	0.02	0.0372907	0	0	1	1	0	-666	-666	0.3415	0.0107	0.8981
NMH002_NPC_6H:BRD-K53597484-001-01-9:10	BRD-K53597484	TNP-470	NPC	trt_cp	10 uM	6 h	3	143	0.15	0.148096	1	1	1	1	0	Cell cycle inhibitor|Methionine aminopeptidase inhibitor	METAP2	0.3415	0.0107	0.8981
REP.A027_HT29_24H:D24	BRD-K93779381	ingenol-mebutate	HT29	trt_cp	0.04 uM	24 h	3	286	0.3885	0.337061	0	0	1	1	0	PKC activator	PRKCD|PRKCA|PRKCB|PRKCE|PRKCG	0.3415	0.0107	0.8981
PBIOA016_HEPG2_24H:O07	BRD-K82092559	BRD-K82092559	HEPG2	trt_cp	10 uM	24 h	3	72	0.19	0.11827	1	1	1	1	0	-666	-666	0.3415	0.0107	0.8981
PAC041_U2OS_6H:BRD-K06725649-001-01-6:10.2674	BRD-K06725649	BRD-K06725649	U2OS	trt_cp	10 uM	6 h	3	105	0.33	0.188227	1	0	1	1	0	-666	-666	0.3415	0.0107	0.8981
PAC040_U2OS_6H:BRD-K53814023-001-01-6:9.74329	BRD-K53814023	BRD-K53814023	U2OS	trt_cp	10 uM	6 h	3	104	0.29	0.175609	0	0	1	1	0	-666	-666	0.3415	0.0107	0.8981
CPC009_MCF7_24H:BRD-K78167523-019-01-7:10	BRD-K78167523	BRD-K78167523	MCF7	trt_cp	10 uM	24 h	2	41	0.09	0.0614248	1	0	1	1	0	-666	-666	0.3414	0.0107	0.8981
CPC013_HT29_6H:F15	BRD-K43739430	ST-4029487	HT29	trt_cp	10 uM	6 h	5	757	0.0747	0.240458	0	0	1	1	0	-666	-666	0.3414	0.0107	0.8981
CPC007_A549_24H:BRD-K89009594-001-02-8:10	BRD-K89009594	BRD-K89009594	A549	trt_cp	10 uM	24 h	3	128	0.24	0.177232	1	1	1	1	0	-666	-666	0.3414	0.0107	0.8981
CPC018_A375_6H:BRD-K32526544-001-01-2:10	BRD-K32526544	DCEBIO	A375	trt_cp	10 uM	6 h	5	315	0.05	0.126903	0	0	1	1	0	-666	-666	0.3414	0.0107	0.898
PAC003_U2OS_6H:BRD-K34685430-001-01-1:10	BRD-K34685430	BRD-K34685430	U2OS	trt_cp	10 uM	6 h	2	44	0.26	0.108154	1	0	1	1	0	Dopamine receptor antagonist|Serotonin receptor antagonist	DRD1|HTR1E|HTR1F|HTR2A|HTR2B|HTR2C	0.3414	0.0107	0.898
REP.B022_A375_24H:H23	BRD-K71221037	birinapant	A375	trt_cp	0.03 uM	24 h	2	68	0.2616	0.134866	1	1	1	1	0	XIAP inhibitor	BIRC2|XIAP|BIRC3	0.3414	0.0107	0.898
AICHI002_HBL1_24H:N14	BRD-K60866521	idelalisib	HBL1	trt_cp	2.5 uM	24 h	3	69	0.24	0.130125	1	1	1	1	0	PI3K inhibitor	PIK3CD|PIK3CG|CCL3|CCL4|PIK3CA|PIK3CB	0.3414	0.0107	0.898
REP.A003_A549_24H:D24	BRD-K32101625	LX-1031	A549	trt_cp	0.04 uM	24 h	3	129	0.2066	0.165079	0	0	1	1	0	Tryptophan hydroxylase inhibitor	TPH1	0.3414	0.0107	0.898
PAC056_U2OS_6H:BRD-K74066682-001-01-0:10.034	BRD-K74066682	BRD-K74066682	U2OS	trt_cp	10 uM	6 h	3	54	0.17	0.096884	0	0	1	1	0	-666	-666	0.3414	0.0107	0.898
EMU001_KMS34_24H:C13	BRD-K70401845	erlotinib	KMS34	trt_cp	10 uM	24 h	2	100	0.3183	0.180405	1	1	1	1	0	EGFR inhibitor	EGFR|NR1I2	0.3414	0.0107	0.8979
PAC057_U2OS_6H:BRD-K46393778-001-01-8:9.90251	BRD-K46393778	BRD-K46393778	U2OS	trt_cp	10 uM	6 h	3	150	0.26	0.199693	1	0	1	1	0	-666	-666	0.3414	0.0107	0.8979
DOS025_VCAP_24H:BRD-K06619089-001-01-8:5	BRD-K06619089	BRD-K06619089	VCAP	trt_cp	4 uM	24 h	3	115	0.27	0.178181	1	0	1	1	0	-666	-666	0.3414	0.0107	0.8979
DOSBIO001_MCF7_24H:BRD-K54051742:9.98275	BRD-K54051742	BRD-K54051742	MCF7	trt_cp	10 uM	24 h	3	191	0.2	0.197634	1	0	1	1	0	-666	-666	0.3414	0.0107	0.8979
CPC015_NPC_24H:BRD-K49945136-001-03-5:10	BRD-K49945136	GR-113808	NPC	trt_cp	10 uM	24 h	4	124	0.12	0.123348	0	0	1	1	0	Serotonin receptor antagonist	HTR4	0.3414	0.0107	0.8979
CRCGN015_HEPG2_48H:BRD-K18528236:102.987	BRD-K18528236	BRD-K18528236	HEPG2	trt_cp	100 uM	48 h	3	153	0.53	0.287948	1	0	1	1	0	-666	-666	0.3414	0.0107	0.8979
PAC054_U2OS_6H:BRD-K07525144-001-01-9:10.0211	BRD-K07525144	BRD-K07525144	U2OS	trt_cp	10 uM	6 h	3	92	0.18	0.130125	1	0	1	1	0	-666	-666	0.3414	0.0107	0.8979
CPC011_VCAP_6H:BRD-K92413528-001-04-4:10	BRD-K92413528	thiazolidinecarboxylic-acid	VCAP	trt_cp	10 uM	6 h	5	110	0.14	0.125485	0	0	1	1	0	Glutathione synthase stimulant	-666	0.3414	0.0107	0.8978
DOS016_VCAP_24H:BRD-K89585847-001-01-4:5.04	BRD-K89585847	BRD-K89585847	VCAP	trt_cp	4 uM	24 h	3	81	0.18	0.122098	1	0	1	1	0	-666	-666	0.3414	0.0107	0.8978
CPC017_ASC_24H:BRD-A59215453-003-03-3:10	BRD-A59215453	lobelanidine	ASC	trt_cp	10 uM	24 h	4	105	0.32	0.185353	1	0	1	1	0	Acetylcholine receptor antagonist|Dopamine receptor modulator|Opioid receptor antagonist|Vesicular monoamine transporter inhibitor	OPRM1|SLC18A2	0.3413	0.0107	0.8978
CPC012_MCF7_24H:BRD-K90430314-001-01-4:10	BRD-K90430314	BRD-K90430314	MCF7	trt_cp	10 uM	24 h	3	431	0.37	0.403803	0	0	1	1	0	-666	-666	0.3413	0.0107	0.8978
CPC004_HCC515_24H:BRD-K08109516-001-02-9:10	BRD-K08109516	L-701324	HCC515	trt_cp	10 uM	24 h	3	133	0.23	0.176856	1	0	1	1	0	Glutamate receptor antagonist	GRIN1|GRIN2A|GRIN2B|GRIN2C|GRIN2D	0.3413	0.0107	0.8978
REP.A023_MCF7_24H:P23	BRD-K73109821	diazoxide	MCF7	trt_cp	0.125 uM	24 h	3	85	0.2141	0.136411	1	0	1	1	0	Potassium channel activator	KCNJ11|ATP1A1|CA1|CA2|KCNJ8|KCNMA1|SLC12A3	0.3413	0.0107	0.8977
CPC015_ASC_24H:BRD-A00100033-001-04-8:10	BRD-A00100033	nifurtimox	ASC	trt_cp	10 uM	24 h	4	326	0.12	0.2	0	0	1	1	0	DNA inhibitor	-666	0.3413	0.0107	0.8977
CPC005_HA1E_6H:BRD-K42095107-001-08-0:10	BRD-K42095107	daidzein	HA1E	trt_cp	10 uM	6 h	2	58	0.07	0.0644308	1	0	1	1	0	Estrogen receptor agonist	ESRRA|ESRRB|ESRRG|TRPC5	0.3413	0.0107	0.8977
CPC006_THP1_6H:J22	BRD-K02526760	QS-11	THP1	trt_cp	10 uM	6 h	2	138	0.3289	0.215428	1	1	1	1	0	ARFGAP inhibitor	ARFGAP1	0.3413	0.0107	0.8977
CPC003_HA1E_24H:BRD-K65285700-001-01-5:10	BRD-K65285700	GP-1a	HA1E	trt_cp	10 uM	24 h	3	103	0.21	0.148716	1	1	1	1	0	Cannabinoid receptor agonist	CNR2	0.3413	0.0107	0.8977
DOS036_A549_24H:BRD-K31538032-001-01-7:4.85	BRD-K31538032	BRD-K31538032	A549	trt_cp	4 uM	24 h	2	75	0.19	0.120709	0	0	1	1	0	-666	-666	0.3413	0.0107	0.8977
CPC009_HCC515_6H:BRD-K47917680-019-01-2:10	BRD-K47917680	BRD-K47917680	HCC515	trt_cp	10 uM	6 h	3	81	0.13	0.103764	1	0	1	1	0	-666	-666	0.3413	0.0107	0.8977
REP.A026_HEK293_24H:B13	BRD-K87737963	CYT-387	HEK293	trt_cp	10 uM	24 h	2	89	0.0674	0.0783169	0	0	1	1	0	JAK inhibitor	JAK1|JAK2|JAK3	0.3413	0.0107	0.8976
REP.A003_HT29_24H:F17	BRD-K32501161	vanoxerine	HT29	trt_cp	0.125 uM	24 h	3	545	0.6696	0.610853	0	0	1	1	0	Dopamine receptor antagonist	SLC6A3|MAOA|MAOB	0.3413	0.0107	0.8976
DOS054_HT29_24H:BRD-K43952716-001-01-9:5	BRD-K43952716	BRD-K43952716	HT29	trt_cp	4 uM	24 h	3	148	0.06	0.0952877	0	0	1	1	0	-666	-666	0.3413	0.0107	0.8976
REP.A012_JURKAT_24H:B13	BRD-A00218260	flutrimazole	JURKAT	trt_cp	10 uM	24 h	3	97	0.2431	0.155278	1	1	1	1	0	Sterol demethylase inhibitor	-666	0.3413	0.0107	0.8976
CPC008_A375_24H:BRD-K90692502-001-04-5:10	BRD-K90692502	BRD-K90692502	A375	trt_cp	10 uM	24 h	2	53	0.29	0.125362	1	1	1	1	0	-666	-666	0.3412	0.0107	0.8975
LRS001_PHH.MGH_24H:I22	BRD-K91781484	BRD-K91781484	PHH	trt_cp	10 uM	24 h	2	34	0.24	0.0913431	0	0	1	1	0	-666	-666	0.3412	0.0107	0.8975
DOS018_VCAP_24H:BRD-K57207769-001-01-7:5.22	BRD-K57207769	BRD-K57207769	VCAP	trt_cp	4 uM	24 h	3	44	0.04	0.0424216	1	0	1	1	0	-666	-666	0.3412	0.0107	0.8975
DOS046_MCF7_24H:BRD-K46297593-001-01-4:5	BRD-K46297593	BRD-K46297593	MCF7	trt_cp	4 uM	24 h	2	118	0.07	0.0919011	0	0	1	1	0	-666	-666	0.3412	0.0107	0.8975
CPC001_HCC515_24H:BRD-K85015012-003-01-1:10	BRD-K85015012	NNC-05-2090	HCC515	trt_cp	10 uM	24 h	3	278	0.57	0.402523	1	1	1	1	0	GAT inhibitor|GABA uptake inhibitor	SLC6A11|SLC6A13|SLC6A12	0.3412	0.0107	0.8975
DOS005_VCAP_6H:BRD-K47647527-001-01-0:5	BRD-K47647527	BRD-K47647527	VCAP	trt_cp	4 uM	6 h	2	101	0.13	0.115868	1	1	1	1	0	-666	-666	0.3412	0.0107	0.8975
REP.B017_JURKAT_24H:M07	BRD-K67680372	CI-966	JURKAT	trt_cp	2.22 uM	24 h	2	173	0.3654	0.254236	0	0	1	1	0	GAT inhibitor	SLC6A1	0.3412	0.0107	0.8975
ERG015_VCAP_24H:BRD-K47551852-001-01-9:10.1751	BRD-K47551852	BRD-K47551852	VCAP	trt_cp	10 uM	24 h	3	124	0.29	0.191752	1	1	1	1	0	-666	-666	0.3412	0.0107	0.8974
CPC013_ASC_24H:BRD-A66395008-001-03-8:10	BRD-A66395008	parthenolide	ASC	trt_cp	10 uM	24 h	4	104	0.13	0.117576	1	0	1	1	0	-666	-666	0.3412	0.0107	0.8974
MUC.CP003_MCF7_6H:BRD-K79734497-001-01-3:10.0021	BRD-K79734497	SA-1939936	MCF7	trt_cp	10 uM	6 h	3	94	0.11	0.102823	0	0	1	1	0	-666	-666	0.3412	0.0107	0.8974
REP.A013_YAPC_24H:B13	BRD-K38744518	betulinic-acid	YAPC	trt_cp	10 uM	24 h	2	123	0.3401	0.206817	1	1	1	1	0	Apoptosis stimulant|Caspase activator|Diacylglycerol O acyltransferase inhibitor|HIV integrase inhibitor|NFKB activator|SARS coronavirus 3C-like protease inhibitor|Topoisomerase inhibitor	GPBAR1|CASP3|CASP8|TOP1	0.3412	0.0107	0.8973
PAC011_U2OS_6H:BRD-K43797669-001-10-6:20	BRD-K43797669	genistein	U2OS	trt_cp	20 uM	6 h	3	100	0.35	0.189175	1	1	1	1	0	Tyrosine kinase inhibitor	CFTR|ESR2|EGFR|ESR1|ESRRA|ESRRB|ESRRG|NCOA1|NCOA2|PPARG|PTK2B|TOP2A|TRPC5	0.3412	0.0107	0.8973
REP.A020_HUVEC.A_24H:B07	BRD-K82603084	ethylenediaminetetraacetic-acid	HUVEC	trt_cp	10 uM	24 h	3	125	0.1857	0.154061	0	0	1	1	0	PKC inhibitor	-666	0.3412	0.0107	0.8973
REP.A015_A375_24H:F13	BRD-K57041787	dabigatran-etexilate	A375	trt_cp	10 uM	24 h	3	137	0.3116	0.208925	1	1	1	1	0	Thrombin inhibitor|Serine protease inhibitor	F2	0.3412	0.0107	0.8973
CPC014_HT29_6H:BRD-K37130656-001-01-2:10	BRD-K37130656	rivaroxaban	HT29	trt_cp	10 uM	6 h	3	113	0.15	0.131648	1	0	1	1	0	Coagulation factor inhibitor	F10|CYP2J2|CYP3A5	0.3412	0.0107	0.8973
CPC009_HEPG2_6H:BRD-K10114046-001-01-6:10	BRD-K10114046	BRD-K10114046	HEPG2	trt_cp	10 uM	6 h	3	307	0.48	0.388169	1	1	1	1	0	-666	-666	0.3411	0.0107	0.8973
CPC009_HT29_6H:BRD-K91134378-001-05-5:10	BRD-K91134378	BRD-K91134378	HT29	trt_cp	10 uM	6 h	2	130	0.39	0.227685	1	1	1	1	0	-666	-666	0.3411	0.0107	0.8973
DOS018_VCAP_6H:BRD-K01359264-001-01-3:5.04	BRD-K01359264	BRD-K01359264	VCAP	trt_cp	4 uM	6 h	3	592	0.14	0.291109	0	0	1	1	0	-666	-666	0.3411	0.0107	0.8972
PAC005_U2OS_6H:BRD-A84389091-001-01-1:10	BRD-A84389091	L-655708	U2OS	trt_cp	10 uM	6 h	2	53	0.33	0.133729	1	1	1	1	0	-666	-666	0.3411	0.0107	0.8972
CPC014_HT29_6H:BRD-K17306061-001-01-1:10	BRD-K17306061	aprepitant	HT29	trt_cp	10 uM	6 h	4	117	0.24	0.169445	1	0	1	1	0	-666	-666	0.3411	0.0107	0.8972
LKCP002_MCF7_48H:P07	BRD-K43586850	lacidipine	MCF7	trt_cp	10 uM	48 h	5	262	0.42	0.335433	1	1	1	1	0	Calcium channel blocker	CACNA1C	0.3411	0.0107	0.8972
CPD002_MCF7_24H:BRD-A30815329-001-04-8:10	BRD-A30815329	felodipine	MCF7	trt_cp	10 uM	24 h	3	180	0.46	0.290968	1	1	1	1	0	Calcium channel blocker	CACNA1C|CACNA1D|CACNA1S|NR3C2|CACNA1F|CACNA1H|CACNA2D1|CACNA2D2|CACNB2|CALM1|CFTR|PDE1A|PDE1B|TNNC1|TNNC2	0.3411	0.0107	0.8972
REP.A004_HA1E_24H:G20	BRD-A02006392	nitrendipine	HA1E	trt_cp	3.33 uM	24 h	3	276	0.5597	0.397432	1	1	1	1	0	Calcium channel blocker	CACNA1C|CACNA1D|CACNA2D1|CACNA1H|CACNA1S|CACNA2D2|CACNB2|CACNG1|KCNN4	0.3411	0.0107	0.8971
LJP009_JURKAT_24H:B19	BRD-U70626184	BI-2536	JURKAT	trt_cp	10 uM	24 h	3	127	0.25	0.180178	1	1	1	1	0	-666	-666	0.3411	0.0107	0.8971
PAC005_U2OS_6H:BRD-A49680073-001-01-9:10	BRD-A49680073	BRD-A49680073	U2OS	trt_cp	10 uM	6 h	2	443	0.48	0.466287	1	1	1	1	0	JAK inhibitor|Lipocortin synthesis stimulant|STAT inhibitor	JAK2|STAT3	0.3411	0.0107	0.8971
CPC012_PHH_24H:BRD-K43069600-001-01-1:10	BRD-K43069600	BRD-K43069600	PHH	trt_cp	10 uM	24 h	3	161	0.2	0.181451	0	0	1	1	0	-666	-666	0.3411	0.0107	0.897
REP.B018_JURKAT_24H:B16	BRD-K62200014	anagrelide	JURKAT	trt_cp	0.08 uM	24 h	2	91	0.0174	0.040237	0	0	1	1	0	Phosphodiesterase inhibitor	PDE3A	0.341	0.0107	0.897
CPC016_ASC_24H:BRD-A49046702-003-03-4:10	BRD-A49046702	SKF-89976A	ASC	trt_cp	10 uM	24 h	3	76	0.26	0.142143	1	0	1	1	0	GABA receptor antagonist	SLC6A1	0.341	0.0107	0.897
DOS011_VCAP_6H:BRD-K32231531-001-01-4:5.05	BRD-K32231531	BRD-K32231531	VCAP	trt_cp	4 uM	6 h	2	183	0.37	0.263122	0	0	1	1	0	-666	-666	0.341	0.0107	0.897
LJP005_PC3_24H:K09	BRD-A39996500	radicicol	PC3	trt_cp	1.11 uM	24 h	2	380	0.6435	0.500031	0	0	1	1	0	-666	-666	0.341	0.0107	0.897
CPC014_SKB_24H:BRD-K19220233-001-01-5:10	BRD-K19220233	JNK-9L	SKB	trt_cp	10 uM	24 h	4	530	0.65	0.593506	0	0	1	1	0	JNK inhibitor	MAPK8	0.341	0.0107	0.897
REP.B009_YAPC_24H:M10	BRD-K33106058	cytarabine	YAPC	trt_cp	0.08 uM	24 h	2	74	0.2019	0.123599	1	0	1	1	0	Ribonucleotide reductase inhibitor	POLA1|POLB|POLD1|POLE	0.341	0.0107	0.897
CPC006_THP1_6H:H09	BRD-K45446451	JZL-184	THP1	trt_cp	12 uM	6 h	2	174	0.1287	0.151319	1	0	1	1	0	Monoacylglycerol lipase inhibitor	MGLL	0.341	0.0107	0.897
CPC012_NPC_24H:BRD-K19146323-001-01-3:10	BRD-K19146323	STK-661558	NPC	trt_cp	10 uM	24 h	3	129	0.1	0.114849	0	0	1	1	0	-666	-666	0.341	0.0107	0.897
CPC009_PC3_6H:M04	BRD-K73315009	BRD-K73315009	PC3	trt_cp	10 uM	6 h	5	103	0.0833	0.0936638	0	0	1	1	0	-666	-666	0.341	0.0107	0.8969
REP.B013_JURKAT_24H:D02	BRD-K37846922	BRD-K37846922	JURKAT	trt_cp	0.08 uM	24 h	2	76	0.0909	0.0840464	0	0	1	1	0	CHK inhibitor|Cytochrome P450 activator|Indoleamine 2,3-dioxygenase inhibitor	-666	0.341	0.0107	0.8969
DOSBIO002_PC3_24H:BRD-K29423519:9.37945	BRD-K29423519	BRD-K29423519	PC3	trt_cp	10 uM	24 h	3	434	0.66	0.541187	1	1	1	1	0	-666	-666	0.341	0.0107	0.8969
DOS054_A375_24H:BRD-K07702264-001-01-8:5	BRD-K07702264	BRD-K07702264	A375	trt_cp	4 uM	24 h	3	135	0.09	0.11146	0	0	1	1	0	-666	-666	0.341	0.0107	0.8969
DOSVAL001_A549_24H:BRD-K38934024:4.99224	BRD-K38934024	BRD-K38934024	A549	trt_cp	4 uM	24 h	3	163	0.28	0.216025	1	0	1	1	0	-666	-666	0.341	0.0107	0.8969
CPC007_VCAP_24H:F14	BRD-K14402394	KU-C104236N	VCAP	trt_cp	10 uM	24 h	5	280	0.2592	0.272413	0	0	1	1	0	-666	-666	0.341	0.0107	0.8969
DOS011_VCAP_24H:BRD-K99219003-001-01-8:4.95	BRD-K99219003	BRD-K99219003	VCAP	trt_cp	4 uM	24 h	3	92	0.06	0.0751277	1	0	1	1	0	-666	-666	0.341	0.0107	0.8969
NMH001_NEU_24H:BRD-K83161876-001-01-4:10	BRD-K83161876	BRD-K83161876	NEU	trt_cp	10 uM	24 h	3	110	0.2	0.149983	0	0	1	1	0	-666	-666	0.341	0.0107	0.8969
REP.A004_HEK293_24H:I02	BRD-K22749967	ABT-239	HEK293	trt_cp	3.33 uM	24 h	2	97	0.4008	0.199379	0	0	1	1	0	Histamine receptor antagonist	HRH3|HRH1|HRH2	0.341	0.0107	0.8969
CPC013_A549_24H:BRD-K71823332-001-01-1:10	BRD-K71823332	epothilone-a	A549	trt_cp	10 uM	24 h	3	298	0.36	0.3312	1	0	1	1	0	Tubulin inhibitor	-666	0.341	0.0107	0.8969
CPC005_HA1E_24H:BRD-A98299281-050-04-7:10	BRD-A98299281	velnacrine	HA1E	trt_cp	10 uM	24 h	3	79	0.04	0.0568426	1	0	1	1	0	Cholinesterase inhibitor	-666	0.341	0.0107	0.8968
DOS034_A549_24H:BRD-K19689423-001-01-1:5.01	BRD-K19689423	BRD-K19689423	A549	trt_cp	4 uM	24 h	3	147	0.1	0.1226	0	0	1	1	0	-666	-666	0.341	0.0107	0.8968
DOSVAL005_HEPG2_24H:BRD-K66814954:5	BRD-K66814954	BRD-K66814954	HEPG2	trt_cp	4 uM	24 h	3	169	0.4	0.262908	1	1	1	1	0	-666	-666	0.341	0.0107	0.8968
PAC002_U2OS_6H:BRD-K41603276-001-02-0:10	BRD-K41603276	gangaleoidin	U2OS	trt_cp	10 uM	6 h	2	40	0.24	0.0990755	0	0	1	1	0	-666	-666	0.341	0.0107	0.8968
POL001_HEPG2_24H:E10	BRD-K24779182	BRD-K24779182	HEPG2	trt_cp	0.37 uM	24 h	3	93	0.21	0.141313	1	0	1	1	0	-666	-666	0.3409	0.0104	0.8967
CPC014_PHH_24H:BRD-U66370498-000-01-0:10	BRD-U66370498	androstanol	PHH	trt_cp	10 uM	24 h	4	109	0.12	0.115647	0	0	1	1	0	-666	-666	0.3409	0.0104	0.8967
DOS034_A549_24H:BRD-K25870200-001-01-8:5.02	BRD-K25870200	BRD-K25870200	A549	trt_cp	4 uM	24 h	3	130	0.08	0.103121	0	0	1	1	0	-666	-666	0.3409	0.0104	0.8967
DOS058_A375_24H:BRD-K81600610-019-01-6:5	BRD-K81600610	BRD-K81600610	A375	trt_cp	4 uM	24 h	2	110	0.03	0.0580881	0	0	1	1	0	-666	-666	0.3409	0.0104	0.8967
CPC017_ASC_24H:BRD-A62184259-001-02-8:10	BRD-A62184259	cycloheximide	ASC	trt_cp	10 uM	24 h	4	520	0.73	0.623008	1	1	1	1	0	-666	-666	0.3409	0.0104	0.8967
DOSVAL001_HEPG2_24H:BRD-K34319349:10.0579	BRD-K34319349	BRD-K34319349	HEPG2	trt_cp	10 uM	24 h	3	164	0.34	0.238777	1	1	1	1	0	-666	-666	0.3409	0.0104	0.8967
CPC006_VCAP_6H:BRD-K15025317-001-05-2:10	BRD-K15025317	BAY-11-7082	VCAP	trt_cp	10 uM	6 h	4	325	0.6	0.446527	1	1	1	1	0	NFKB inhibitor	RELA	0.3409	0.0104	0.8966
REP.B022_HT29_24H:E01	BRD-K68747584	PF-03814735	HT29	trt_cp	2.22 uM	24 h	2	452	0.6707	0.556755	1	1	1	1	0	Aurora kinase inhibitor	AURKA|AURKB	0.3409	0.0104	0.8966
CPC001_PC3_24H:K20	BRD-K69556541	ryanodine	PC3	trt_cp	10 uM	24 h	5	158	0.0431	0.0834445	1	0	1	1	0	Calcium channel blocker	RYR1	0.3409	0.0104	0.8966
DOSVAL001_HEPG2_24H:BRD-K60763357:2.50899	BRD-K60763357	BRD-K60763357	HEPG2	trt_cp	2.5 uM	24 h	3	410	0.32	0.366267	1	1	1	1	0	-666	-666	0.3409	0.0103	0.8966
DOSBIO002_NPC_24H:BRD-K87536251:10.0242	BRD-K87536251	BRD-K87536251	NPC	trt_cp	10 uM	24 h	3	105	0.23	0.157141	1	0	1	1	0	-666	-666	0.3409	0.0103	0.8966
CPC009_PC3_24H:BRD-K39829853-019-01-0:10	BRD-K39829853	BRD-K39829853	PC3	trt_cp	10 uM	24 h	5	534	0.3	0.404727	1	0	1	1	0	-666	-666	0.3409	0.0103	0.8966
CPC015_SKB_24H:BRD-A35511923-019-01-6:10	BRD-A35511923	L-803087	SKB	trt_cp	10 uM	24 h	2	124	0.24	0.17444	0	0	1	1	0	Somatostatin receptor agonist	SSTR4	0.3409	0.0103	0.8966
DOSVAL004_HCC515_24H:BRD-K91834385:10	BRD-K91834385	BRD-K91834385	HCC515	trt_cp	10 uM	24 h	3	112	0.21	0.155078	1	0	1	1	0	-666	-666	0.3409	0.0103	0.8966
CPC008_MCF7_6H:BRD-K87547250-001-03-2:10	BRD-K87547250	KU-C104218	MCF7	trt_cp	10 uM	6 h	3	138	0.11	0.124585	1	0	1	1	0	-666	-666	0.3409	0.0103	0.8966
DOSVAL006_HT29_24H:BRD-K90805324:20	BRD-K90805324	BRD-K90805324	HT29	trt_cp	20 uM	24 h	3	436	0.66	0.542433	1	1	1	1	0	-666	-666	0.3409	0.0103	0.8966
DOS017_VCAP_6H:BRD-K53665713-001-01-7:4.98	BRD-K53665713	BRD-K53665713	VCAP	trt_cp	4 uM	6 h	3	120	0.27	0.182013	0	0	1	1	0	-666	-666	0.3409	0.0103	0.8965
CPC013_A375_6H:BRD-K41757249-001-01-0:10	BRD-K41757249	BRD-K41757249	A375	trt_cp	10 uM	6 h	3	476	0.05	0.155998	1	0	1	1	0	-666	-666	0.3409	0.0103	0.8965
DOS024_VCAP_6H:BRD-K55297678-001-02-8:5.01	BRD-K55297678	BRD-K55297678	VCAP	trt_cp	4 uM	6 h	2	87	0.17	0.122974	1	1	1	1	0	-666	-666	0.3408	0.0103	0.8965
CPC007_VCAP_24H:C09	BRD-K67941506	BRD-K67941506	VCAP	trt_cp	10 uM	24 h	5	233	0.1181	0.167739	0	0	1	1	0	-666	-666	0.3408	0.0103	0.8965
PAC060_U2OS_6H:BRD-K86728331-001-01-6:10.1081	BRD-K86728331	BRD-K86728331	U2OS	trt_cp	10 uM	6 h	3	129	0.25	0.181591	1	0	1	1	0	-666	-666	0.3408	0.0103	0.8965
CPC017_HEPG2_6H:BRD-K10870738-001-02-4:10	BRD-K10870738	CDC	HEPG2	trt_cp	10 uM	6 h	2	186	0.17	0.179809	1	1	1	1	0	Lipoxygenase inhibitor	ALOX12	0.3408	0.0103	0.8965
CPC019_VCAP_24H:BRD-K14868367-001-01-4:10	BRD-K14868367	SA-97259	VCAP	trt_cp	10 uM	24 h	5	142	0.1	0.120497	0	0	1	1	0	-666	-666	0.3408	0.0103	0.8964
CPC012_VCAP_24H:BRD-K79070828-001-01-2:10	BRD-K79070828	TUL-XIX029	VCAP	trt_cp	10 uM	24 h	4	116	0.06	0.0843597	0	0	1	1	0	-666	-666	0.3408	0.0103	0.8964
CPC017_HEPG2_6H:BRD-K14821540-001-03-9:10	BRD-K14821540	FCCP	HEPG2	trt_cp	10 uM	6 h	2	357	0.47	0.414203	1	1	1	1	0	Mitochondrial oxidative phosphorylation uncoupler	-666	0.3408	0.0103	0.8963
DOS031_PC3_24H:BRD-K53198520-001-01-2:5.01	BRD-K53198520	BRD-K53198520	PC3	trt_cp	4 uM	24 h	2	373	0.14	0.231073	0	0	1	1	0	-666	-666	0.3408	0.0103	0.8963
REP.A010_THP1_24H:O19	BRD-K15426076	iguratimod	THP1	trt_cp	10 uM	24 h	3	169	0.1789	0.175824	0	0	1	1	0	Cyclooxygenase inhibitor|NFKB inhibitor	PTGS2	0.3408	0.0103	0.8963
PAC026_U2OS_6H:BRD-K91593159-001-01-6:10.0798	BRD-K91593159	BRD-K91593159	U2OS	trt_cp	10 uM	6 h	3	64	0.12	0.0886158	1	0	1	1	0	-666	-666	0.3408	0.0103	0.8963
DOSBIO002_MCF7_24H:BRD-K64062072:9.93557	BRD-K64062072	BRD-K64062072	MCF7	trt_cp	10 uM	24 h	3	124	0.18	0.15107	1	1	1	1	0	-666	-666	0.3407	0.0103	0.8962
PAC023_U2OS_6H:BRD-K42737417-001-01-7:10.0389	BRD-K42737417	BRD-K42737417	U2OS	trt_cp	10 uM	6 h	3	148	0.33	0.22347	1	0	1	1	0	-666	-666	0.3407	0.0103	0.8962
CPC007_PC3_6H:BRD-K37413063-001-05-0:10	BRD-K37413063	BRD-K37413063	PC3	trt_cp	10 uM	6 h	5	249	0.21	0.231228	1	0	1	1	0	-666	-666	0.3407	0.0103	0.8962
CPC010_HT29_6H:BRD-A82976242-001-02-3:10	BRD-A82976242	BRD-A82976242	HT29	trt_cp	10 uM	6 h	5	116	0.16	0.137759	1	0	1	1	0	-666	-666	0.3407	0.0103	0.8962
CPC017_NPC_24H:BRD-A51829654-003-02-8:10	BRD-A51829654	BRL-15572	NPC	trt_cp	10 uM	24 h	4	162	0.34	0.237316	0	0	1	1	0	Serotonin receptor antagonist	HTR1D|HTR1A|HTR1B|HTR1E|HTR1F|HTR2A|HTR2B|HTR2C|HTR6	0.3407	0.0103	0.8962
DOS037_A549_24H:BRD-K58590337-001-01-8:5	BRD-K58590337	BRD-K58590337	A549	trt_cp	4 uM	24 h	2	77	0.08	0.0793635	0	0	1	1	0	-666	-666	0.3407	0.0103	0.8961
PBIOA018_PC3_24H:E12	BRD-K95597153	BRD-K95597153	PC3	trt_cp	0.04 uM	24 h	3	136	0.13	0.134453	1	0	1	1	0	-666	-666	0.3407	0.0101	0.8961
CPC006_VCAP_24H:BRD-A94451536-001-04-4:44.4	BRD-A94451536	BRD-A94451536	VCAP	trt_cp	40 uM	24 h	5	405	0.59	0.494293	0	0	1	1	0	-666	-666	0.3407	0.0101	0.8961
DOS018_VCAP_24H:BRD-K28648950-001-01-7:4.98	BRD-K28648950	BRD-K28648950	VCAP	trt_cp	4 uM	24 h	3	151	0.08	0.111138	1	0	1	1	0	-666	-666	0.3407	0.0101	0.8961
DOS053_PC3_24H:BRD-K18401446-001-01-5:5	BRD-K18401446	BRD-K18401446	PC3	trt_cp	4 uM	24 h	2	95	0.02	0.0440765	0	0	1	1	0	-666	-666	0.3407	0.0101	0.8961
PAC011_U2OS_6H:BRD-K28885073-001-01-7:9.83941	BRD-K28885073	BRD-K28885073	U2OS	trt_cp	10 uM	6 h	3	71	0.18	0.114313	1	0	1	1	0	-666	-666	0.3407	0.0101	0.8961
PAC013_U2OS_6H:BRD-K38774907-001-01-3:10.049	BRD-K38774907	BRD-K38774907	U2OS	trt_cp	10 uM	6 h	3	59	0.23	0.117793	1	1	1	1	0	-666	-666	0.3407	0.0101	0.8961
PAC069_U2OS_6H:BRD-K40758391-001-05-6:20	BRD-K40758391	BRD-K40758391	U2OS	trt_cp	20 uM	6 h	3	107	0.24	0.162042	1	1	1	1	0	-666	-666	0.3407	0.0101	0.8961
CPC013_A549_24H:BRD-K30715099-001-01-2:10	BRD-K30715099	BRD-K30715099	A549	trt_cp	10 uM	24 h	3	150	0.15	0.151678	1	0	1	1	0	-666	-666	0.3407	0.0101	0.8961
CPC016_MCF7_24H:BRD-K97365803-001-01-3:10	BRD-K97365803	PI-828	MCF7	trt_cp	10 uM	24 h	3	602	0.68	0.646969	1	1	1	1	0	PI3K inhibitor	-666	0.3407	0.0101	0.896
DOS030_VCAP_24H:BRD-K15233676-001-01-6:5	BRD-K15233676	BRD-K15233676	VCAP	trt_cp	4 uM	24 h	3	142	0.21	0.174616	1	0	1	1	0	-666	-666	0.3407	0.0101	0.896
NMH002_NPC_24H:BRD-K86465814-001-04-5:10	BRD-K86465814	HO-013	NPC	trt_cp	10 uM	24 h	3	50	0.23	0.108437	1	1	1	1	0	PPAR receptor agonist	PPARG	0.3407	0.0101	0.896
CPC017_HEPG2_6H:BRD-A10303790-003-03-7:10	BRD-A10303790	talampicillin	HEPG2	trt_cp	10 uM	6 h	2	433	0.34	0.387984	1	0	1	1	0	Bacterial cell wall synthesis inhibitor	-666	0.3407	0.0101	0.896
REP.A007_A375_24H:H07	BRD-A51382177	fosinopril	A375	trt_cp	10 uM	24 h	3	108	0.2731	0.173661	0	0	1	1	0	ACE inhibitor	ACE|ABCG2	0.3406	0.0101	0.896
RAD001_MCF7_6H:BRD-K11153516-001-01-4:0.0015	BRD-K11153516	iniparib	MCF7	trt_cp	0.002 uM	6 h	2	175	0.26	0.215693	0	0	1	1	0	PARP inhibitor	PARP1	0.3406	0.0101	0.8959
CPC006_HA1E_6H:BRD-K53855319-001-01-2:11.1	BRD-K53855319	SRT-1720	HA1E	trt_cp	12 uM	6 h	5	95	0.17	0.128504	1	1	1	1	0	-666	-666	0.3406	0.0101	0.8959
CPC006_HCC515_24H:O15	BRD-A28105619	BRD-A28105619	HCC515	trt_cp	10 uM	24 h	5	602	0.6894	0.651425	1	1	1	1	0	-666	-666	0.3406	0.0101	0.8959
CPC001_HCC515_24H:BRD-K81209159-001-03-7:10	BRD-K81209159	herniarin	HCC515	trt_cp	10 uM	24 h	3	601	0.8	0.701153	1	1	1	1	0	Acetylcholinesterase inhibitor	-666	0.3406	0.01	0.8958
DOS016_VCAP_24H:BRD-K49911380-001-01-4:4.87	BRD-K49911380	BRD-K49911380	VCAP	trt_cp	4 uM	24 h	2	101	0.14	0.120242	1	0	1	1	0	-666	-666	0.3406	0.01	0.8958
CPC020_MCF7_6H:BRD-K96037667-001-02-2:10	BRD-K96037667	norethindrone	MCF7	trt_cp	10 uM	6 h	4	169	0.21	0.190495	1	1	1	1	0	Progesterone receptor agonist	-666	0.3406	0.01	0.8958
CPC013_MCF7_6H:BRD-K74133369-001-01-8:10	BRD-K74133369	oligomycin-a	MCF7	trt_cp	10 uM	6 h	4	230	0.22	0.22746	1	1	1	1	0	-666	-666	0.3406	0.01	0.8958
CPC013_VCAP_6H:BRD-K52640952-001-01-1:10	BRD-K52640952	BRD-K52640952	VCAP	trt_cp	10 uM	6 h	4	179	0.36	0.25669	0	0	1	1	0	-666	-666	0.3406	0.01	0.8958
REP.A007_HELA_24H:H19	BRD-K52080565	nandrolone	HELA	trt_cp	10 uM	24 h	3	496	0.7563	0.619325	1	1	1	1	0	Imidazoline receptor agonist	NISCH|AR|CYP19A1|MAOA|MAOB	0.3405	0.01	0.8957
REP.B016_THP1_24H:F02	BRD-A52252998	clindamycin	THP1	trt_cp	0.74 uM	24 h	2	44	0.2579	0.107717	1	0	1	1	0	Protein synthesis inhibitor	-666	0.3405	0.01	0.8957
REP.B009_JURKAT_24H:L05	BRD-K32164935	tolazamide	JURKAT	trt_cp	0.03 uM	24 h	2	42	0.1991	0.0924679	1	0	1	1	0	ATP channel blocker	ABCC8|KCNJ1|KCNJ10|KCNJ11	0.3405	0.01	0.8957
CPC004_HEPG2_6H:BRD-A36010170-001-03-2:10	BRD-A36010170	amcinonide	HEPG2	trt_cp	10 uM	6 h	3	109	0.2	0.1493	1	0	1	1	0	Glucocorticoid receptor agonist	NR3C1|ANXA1	0.3405	0.01	0.8956
DOS052_A375_24H:BRD-K13667629-001-01-5:5.03	BRD-K13667629	BRD-K13667629	A375	trt_cp	4 uM	24 h	2	98	0.1	0.100102	0	0	1	1	0	-666	-666	0.3405	0.01	0.8956
DOS049_MCF7_24H:BRD-K65677539-004-01-4:5	BRD-K65677539	BRD-K65677539	MCF7	trt_cp	4 uM	24 h	2	97	0.02	0.0445381	0	0	1	1	0	-666	-666	0.3405	0.01	0.8956
ERG015_VCAP_24H:BRD-K23786503-001-01-2:8.39264	BRD-K23786503	BRD-K23786503	VCAP	trt_cp	8 uM	24 h	3	405	0.64	0.514811	1	1	1	1	0	-666	-666	0.3405	0.01	0.8956
DOS053_PC3_24H:BRD-K21913257-001-01-2:5.05	BRD-K21913257	BRD-K21913257	PC3	trt_cp	4 uM	24 h	2	113	0.14	0.127184	0	0	1	1	0	-666	-666	0.3405	0.01	0.8956
CPC013_HEPG2_6H:BRD-K72451865-001-01-5:10	BRD-K72451865	BRD-K72451865	HEPG2	trt_cp	10 uM	6 h	3	114	0.26	0.174088	1	1	1	1	0	-666	-666	0.3405	0.01	0.8956
PAC041_U2OS_6H:BRD-K77579348-001-01-5:10.4918	BRD-K77579348	BRD-K77579348	U2OS	trt_cp	10 uM	6 h	3	56	0.19	0.104304	1	0	1	1	0	-666	-666	0.3405	0.01	0.8956
LJP006_HA1E_24H:D14	BRD-K64890080	BI-2536	HA1E	trt_cp	3.33 uM	24 h	3	460	0.74	0.589964	1	1	1	1	0	PLK inhibitor	PLK1|BRD4|PLK2|PLK3	0.3405	0.01	0.8956
DOS051_MCF7_24H:BRD-K15457570-001-01-8:5.02	BRD-K15457570	BRD-K15457570	MCF7	trt_cp	4 uM	24 h	2	94	0.03	0.0536976	0	0	1	1	0	-666	-666	0.3405	0.01	0.8956
REP.B011_PC3_24H:H13	BRD-A05821830	docetaxel	PC3	trt_cp	2.22 uM	24 h	2	327	0.7045	0.485339	0	0	1	1	0	Tubulin inhibitor	TUBB|BCL2|MAP2|MAP4|MAPT|NR1I2|TUBB1	0.3405	0.01	0.8955
PAC065_U2OS_6H:BRD-K65005311-001-06-7:10	BRD-K65005311	BRD-K65005311	U2OS	trt_cp	10 uM	6 h	3	54	0.21	0.107681	1	1	1	1	0	-666	-666	0.3405	0.01	0.8955
CPC017_NPC_24H:BRD-K25591257-001-01-2:10	BRD-K25591257	resveratrol	NPC	trt_cp	10 uM	24 h	4	95	0.11	0.103369	0	0	1	1	0	-666	-666	0.3405	0.01	0.8955
DOS051_HT29_24H:BRD-K19331234-001-01-9:5.03	BRD-K19331234	BRD-K19331234	HT29	trt_cp	4 uM	24 h	2	168	0.05	0.0926766	0	0	1	1	0	-666	-666	0.3405	0.01	0.8955
REP.A005_A375_24H:P07	BRD-K11267252	alectinib	A375	trt_cp	10 uM	24 h	3	296	0.5104	0.393035	1	1	1	1	0	ALK inhibitor	ALK|MET	0.3404	0.01	0.8954
REP.B013_MCF7_24H:G24	BRD-K40758068	efavirenz	MCF7	trt_cp	0.01 uM	24 h	2	96	0.3697	0.190498	0	0	1	1	0	HIV inhibitor	CYP2B6|CYP2C19|CYP3A4|CYP2C8|CYP3A5|CYP1A2|CYP2C9|CYP2D6	0.3404	0.01	0.8954
PCLB002_A375_24H:BRD-K39569857:10	BRD-K39569857	BRD-K39569857	A375	trt_cp	10 uM	24 h	3	591	0.64	0.621891	0	0	1	1	0	Nucleophosmin inhibitor	-666	0.3404	0.01	0.8954
DOSVAL002_MCF7_24H:BRD-K46082587:10	BRD-K46082587	BRD-K46082587	MCF7	trt_cp	10 uM	24 h	3	129	0.3	0.198923	1	0	1	1	0	-666	-666	0.3404	0.01	0.8954
DOS045_A549_24H:K13	BRD-K04133968	BRD-K04133968	A549	trt_cp	4 uM	24 h	2	57	0.0813	0.0688356	0	0	1	1	0	-666	-666	0.3404	0.01	0.8953
DOSVAL003_HEPG2_24H:BRD-K99913693:5	BRD-K99913693	BRD-K99913693	HEPG2	trt_cp	4 uM	24 h	3	95	0.19	0.135853	1	0	1	1	0	-666	-666	0.3404	0.01	0.8953
DOS037_A549_24H:BRD-K38740852-001-01-9:5	BRD-K38740852	BRD-K38740852	A549	trt_cp	4 uM	24 h	2	111	0.26	0.171782	0	0	1	1	0	-666	-666	0.3404	0.01	0.8953
CPC006_NCIH2073_6H:BRD-K17561142-003-16-8:10	BRD-K17561142	amiodarone	NCIH2073	trt_cp	10 uM	6 h	2	87	0.17	0.122974	0	0	1	1	0	Potassium channel antagonist	KCNH2|CHRM3|CYP2C8|SCN5A|ADRB1|CACNA1H|CACNA2D2|KCNA7	0.3404	0.01	0.8953
CPC014_NPC_24H:BRD-K09790412-001-03-8:10	BRD-K09790412	H-9	NPC	trt_cp	10 uM	24 h	3	111	0.1	0.106535	0	0	1	1	0	PKA inhibitor	PRKACA	0.3404	0.01	0.8953
DOS020_VCAP_24H:BRD-K03416270-001-01-1:5.35	BRD-K03416270	BRD-K03416270	VCAP	trt_cp	6.66 uM	24 h	3	154	0.29	0.213693	1	1	1	1	0	-666	-666	0.3404	0.01	0.8953
REP.A020_MCF10A_24H:P24	BRD-A50033377	rivaroxaban	MCF10A	trt_cp	0.04 uM	24 h	3	163	0.2649	0.210119	0	0	1	1	0	Coagulation factor inhibitor	F10|CYP2J2|CYP3A5	0.3404	0.01	0.8953
REP.B028_MCF10A_24H:O23	BRD-A97479839	piperidolate	MCF10A	trt_cp	0.03 uM	24 h	2	61	0.1693	0.10276	0	0	1	1	0	Acetylcholine receptor antagonist	CHRM1	0.3404	0.01	0.8953
CPC012_NEU_24H:BRD-A01960364-001-01-9:10	BRD-A01960364	BRD-A01960364	NEU	trt_cp	10 uM	24 h	3	468	0.18	0.293488	0	0	1	1	0	-666	-666	0.3404	0.01	0.8953
DOSBIO001_PC3_24H:BRD-K31975688:9.98832	BRD-K31975688	BRD-K31975688	PC3	trt_cp	10 uM	24 h	3	240	0.3	0.271329	1	0	1	1	0	-666	-666	0.3404	0.0099	0.8952
PBIOA014_HEPG2_24H:O24	BRD-K19639492	BRD-K19639492	HEPG2	trt_cp	0.04 uM	24 h	3	146	0.16	0.154549	1	0	1	1	0	-666	-666	0.3404	0.0099	0.8952
REP.A016_YAPC_24H:E04	BRD-K52233191	R-547	YAPC	trt_cp	0.37 uM	24 h	2	191	0.2967	0.240717	1	1	1	1	0	CDK inhibitor	CDK2|CDK1|CDK4|CCND1|CCNE1|CDK7	0.3404	0.0099	0.8952
DOS033_A375_24H:BRD-K48775333-001-01-2:5.01	BRD-K48775333	BRD-K48775333	A375	trt_cp	4 uM	24 h	3	104	0.1	0.103121	0	0	1	1	0	-666	-666	0.3403	0.0099	0.8952
DOS048_A375_24H:BRD-K17906992-001-01-2:5.01	BRD-K17906992	BRD-K17906992	A375	trt_cp	4 uM	24 h	2	156	0.13	0.144001	0	0	1	1	0	-666	-666	0.3403	0.0099	0.8952
DOSBIO001_A375_24H:BRD-K26359746:9.97569	BRD-K26359746	BRD-K26359746	A375	trt_cp	10 uM	24 h	3	78	0.2	0.126297	1	0	1	1	0	-666	-666	0.3403	0.0098	0.8952
DOS032_HT29_24H:BRD-K97233756-001-01-0:5.05	BRD-K97233756	BRD-K97233756	HT29	trt_cp	4 uM	24 h	3	193	0.02	0.0628238	0	0	1	1	0	-666	-666	0.3403	0.0098	0.8951
CPC017_A375_6H:BRD-K60762818-003-15-3:10	BRD-K60762818	desipramine	A375	trt_cp	10 uM	6 h	3	185	0.16	0.173971	0	0	1	1	0	Tricyclic antidepressant	SLC6A2|SLC6A4|ADRA1A|ADRA1B|ADRA1D|ADRA2A|ADRA2B|ADRA2C|ADRB1|ADRB2|CHRM1|CHRM2|CHRM3|CHRM4|CHRM5|DRD2|HRH1|HTR1A|HTR2A|HTR2C|SMPD1	0.3403	0.0098	0.8951
CPC003_VCAP_24H:BRD-A41250306-001-03-4:10	BRD-A41250306	cyclopenthiazide	VCAP	trt_cp	10 uM	24 h	2	149	0.37	0.237424	1	0	1	1	0	Thiazide diuretic	-666	0.3403	0.0098	0.8951
CPC014_HEPG2_6H:BRD-K50140147-001-02-8:10	BRD-K50140147	NVP-TAE684	HEPG2	trt_cp	10 uM	6 h	3	409	0.63	0.51329	1	1	1	1	0	ALK inhibitor	ALK|INSR	0.3403	0.0098	0.8951
DOSVAL006_HT29_24H:BRD-K94217081:10	BRD-K94217081	BRD-K94217081	HT29	trt_cp	10 uM	24 h	3	369	0.41	0.393311	1	0	1	1	0	-666	-666	0.3403	0.0098	0.8951
CPC018_HEPG2_6H:BRD-A70461345-003-03-0:10	BRD-A70461345	naloxone	HEPG2	trt_cp	10 uM	6 h	3	88	0.26	0.152953	1	0	1	1	0	-666	-666	0.3403	0.0098	0.8951
REP.A028_HEK293_24H:M19	BRD-K97010173	deferasirox	HEK293	trt_cp	10 uM	24 h	2	221	0.2355	0.230686	0	0	1	1	0	Chelating agent	CYP2C19|CYP2C8|CYP3A4	0.3403	0.0098	0.895
CPC011_MCF7_6H:BRD-A48261811-001-03-2:10	BRD-A48261811	argatroban	MCF7	trt_cp	10 uM	6 h	2	28	0.24	0.0828925	1	0	1	1	0	Thrombin inhibitor	F2|CYP3A5	0.3403	0.0098	0.895
PAC013_U2OS_6H:BRD-K42357106-001-01-0:9.99902	BRD-K42357106	BRD-K42357106	U2OS	trt_cp	10 uM	6 h	3	135	0.48	0.257406	1	1	1	1	0	-666	-666	0.3403	0.0098	0.895
PAC042_U2OS_6H:BRD-K23985677-001-01-0:10.2338	BRD-K23985677	BRD-K23985677	U2OS	trt_cp	10 uM	6 h	3	134	0.36	0.222093	1	0	1	1	0	-666	-666	0.3403	0.0098	0.895
DOS009_VCAP_24H:BRD-K58300499-001-01-6:4.99	BRD-K58300499	BRD-K58300499	VCAP	trt_cp	4 uM	24 h	3	295	0.29	0.295761	1	1	1	1	0	-666	-666	0.3403	0.0098	0.895
REP.A014_A375_24H:O13	BRD-K41160163	fenobam	A375	trt_cp	10 uM	24 h	2	58	0.1825	0.104034	1	1	1	1	0	Glutamate receptor antagonist	GRM5	0.3403	0.0098	0.895
DOS046_HT29_24H:BRD-K62702428-001-01-3:5	BRD-K62702428	BRD-K62702428	HT29	trt_cp	4 uM	24 h	2	96	0.2	0.140114	0	0	1	1	0	-666	-666	0.3403	0.0098	0.8949
REP.B011_HA1E_24H:E01	BRD-K05104363	PD-184352	HA1E	trt_cp	2.22 uM	24 h	2	131	0.3232	0.208066	1	1	1	1	0	MEK inhibitor	MAP2K1|MAP2K2|MAP3K1|MAP3K2	0.3403	0.0098	0.8949
CPC006_HCT116_6H:BRD-K50776152-001-07-0:40	BRD-K50776152	BRD-K50776152	HCT116	trt_cp	40 uM	6 h	2	45	0.43	0.14066	1	0	1	1	0	-666	-666	0.3403	0.0098	0.8949
CPC018_MCF7_24H:BRD-K76304753-003-08-8:10	BRD-K76304753	phenazopyridine	MCF7	trt_cp	10 uM	24 h	4	151	0.25	0.196467	1	1	1	1	0	Anesthetic - local	SCN1A	0.3402	0.0098	0.8949
REP.B009_MCF10A_24H:O13	BRD-K34157611	cimetidine	MCF10A	trt_cp	2.22 uM	24 h	2	165	0.4096	0.262877	0	0	1	1	0	Histamine receptor antagonist	HRH2|SLC29A4|SLC47A1|SLC47A2	0.3402	0.0098	0.8949
CPC016_NEU_24H:BRD-K81709173-001-03-8:10	BRD-K81709173	halcinonide	NEU	trt_cp	10 uM	24 h	2	114	0.23	0.163737	0	0	1	1	0	Glucocorticoid receptor agonist	NR3C1	0.3402	0.0097	0.8949
DOSVAL001_HA1E_24H:BRD-K64863641:10.2504	BRD-K64863641	BRD-K64863641	HA1E	trt_cp	10 uM	24 h	3	149	0.23	0.187192	1	0	1	1	0	-666	-666	0.3402	0.0097	0.8949
DOS025_VCAP_6H:BRD-K65012833-001-01-3:5.06	BRD-K65012833	BRD-K65012833	VCAP	trt_cp	4 uM	6 h	3	81	0.17	0.118658	1	0	1	1	0	-666	-666	0.3402	0.0097	0.8949
DOS053_PC3_24H:BRD-K17973355-001-01-3:5.04	BRD-K17973355	BRD-K17973355	PC3	trt_cp	4 uM	24 h	2	129	0.04	0.0726366	0	0	1	1	0	-666	-666	0.3402	0.0097	0.8949
CPC002_HCC515_24H:BRD-K43330982-001-01-5:10	BRD-K43330982	JTE-013	HCC515	trt_cp	10 uM	24 h	3	245	0.2	0.223835	1	0	1	1	0	Lysophospholipid receptor antagonist	S1PR2|P2RY10	0.3402	0.0096	0.8949
PAC054_U2OS_6H:BRD-K35230457-001-01-3:10.0629	BRD-K35230457	BRD-K35230457	U2OS	trt_cp	10 uM	6 h	2	89	0.2	0.134909	1	0	1	1	0	-666	-666	0.3402	0.0095	0.8948
DOS053_MCF7_24H:BRD-K43266948-001-01-4:4.99	BRD-K43266948	BRD-K43266948	MCF7	trt_cp	4 uM	24 h	2	59	0.07	0.0649839	0	0	1	1	0	-666	-666	0.3402	0.0095	0.8948
CPD002_PC3_6H:BRD-K36248164-001-01-8:10	BRD-K36248164	etretinate	PC3	trt_cp	10 uM	6 h	3	289	0.21	0.249109	0	0	1	1	0	-666	-666	0.3402	0.0095	0.8948
PAC049_U2OS_6H:BRD-K12824862-001-01-9:9.83481	BRD-K12824862	BRD-K12824862	U2OS	trt_cp	10 uM	6 h	3	64	0.27	0.132924	1	0	1	1	0	-666	-666	0.3402	0.0095	0.8948
LJP002_HS578T_6H:BRD-K02123250-001-02-6:0.08	BRD-K02123250	JNJ-38877605	HS578T	trt_cp	0.08 uM	6 h	3	81	0.14	0.107681	0	0	1	1	0	MET inhibitor	MET	0.3402	0.0095	0.8948
REP.B007_PC3_24H:G06	BRD-K43806473	camostat-mesilate	PC3	trt_cp	0.01 uM	24 h	2	110	0.1409	0.125887	1	0	1	1	0	Protease inhibitor|Peptidase inhibitor|Trypsin inhibitor	-666	0.3402	0.0095	0.8948
ERG010_VCAP_24H:BRD-K02256002-001-01-7:10.046	BRD-K02256002	BRD-K02256002	VCAP	trt_cp	10 uM	24 h	3	58	0.23	0.116791	1	1	1	1	0	-666	-666	0.3402	0.0095	0.8948
REP.A028_A549_24H:B09	BRD-K92428232	GSK-461364	A549	trt_cp	1.11 uM	24 h	3	214	0.3604	0.280821	0	0	1	1	0	PLK inhibitor	PLK1	0.3402	0.0095	0.8948
REP.A003_HT29_24H:M01	BRD-K35245662	ciclesonide	HT29	trt_cp	10 uM	24 h	3	245	0.3007	0.274461	0	0	1	1	0	Glucocorticoid receptor agonist	NR3C1|SERPINA6	0.3402	0.0095	0.8948
CPC012_ASC_24H:BRD-K01614657-001-01-6:10	BRD-K01614657	BRD-K01614657	ASC	trt_cp	10 uM	24 h	4	233	0.25	0.24405	1	1	1	1	0	-666	-666	0.3402	0.0095	0.8947
DOS018_VCAP_24H:BRD-K71254586-001-01-2:4.86	BRD-K71254586	BRD-K71254586	VCAP	trt_cp	4 uM	24 h	3	219	0.29	0.254831	1	0	1	1	0	-666	-666	0.3402	0.0095	0.8947
CPC018_PHH_24H:BRD-K77641333-003-15-6:10	BRD-K77641333	naphazoline	PHH	trt_cp	10 uM	24 h	3	95	0.03	0.0539825	0	0	1	1	0	Adrenergic receptor agonist	ADRA1A|ADRA2A	0.3402	0.0095	0.8947
DOSBIO002_A549_24H:BRD-K42620042:9.68253	BRD-K42620042	BRD-K42620042	A549	trt_cp	10 uM	24 h	3	73	0.26	0.139309	1	0	1	1	0	-666	-666	0.3402	0.0094	0.8947
PAC038_U2OS_6H:BRD-K57468571-001-01-3:9.96365	BRD-K57468571	BRD-K57468571	U2OS	trt_cp	10 uM	6 h	3	54	0.35	0.139015	1	1	1	1	0	-666	-666	0.3402	0.0094	0.8947
REP.A017_HELA_24H:A07	BRD-K50163129	acrivastine	HELA	trt_cp	10 uM	24 h	3	144	0.1861	0.165533	1	1	1	1	0	Histamine receptor antagonist	HRH1	0.3401	0.0093	0.8947
ERG014_PC3_24H:BRD-K26778237-001-01-9:10.0066	BRD-K26778237	BRD-K26778237	PC3	trt_cp	10 uM	24 h	3	131	0.36	0.219592	1	0	1	1	0	-666	-666	0.3401	0.0093	0.8946
PAC059_U2OS_6H:BRD-K91729331-001-01-7:10.1222	BRD-K91729331	BRD-K91729331	U2OS	trt_cp	10 uM	6 h	3	314	0.59	0.435233	1	1	1	1	0	-666	-666	0.3401	0.0093	0.8946
DOS028_VCAP_24H:BRD-K90781287-001-01-3:5.03	BRD-K90781287	BRD-K90781287	VCAP	trt_cp	4 uM	24 h	3	333	0.25	0.291758	1	0	1	1	0	-666	-666	0.3401	0.0093	0.8946
CPD003_MCF7_24H:O10	BRD-K46156294	tyloxapol	MCF7	trt_cp	10 uM	24 h	3	257	0.4266	0.334817	1	1	1	1	0	-666	-666	0.3401	0.0093	0.8946
DOS034_A549_24H:BRD-K79768170-001-02-3:5	BRD-K79768170	BRD-K79768170	A549	trt_cp	4 uM	24 h	3	159	0.14	0.150867	0	0	1	1	0	-666	-666	0.3401	0.0093	0.8946
CPC010_PC3_6H:BRD-K06217810-019-03-5:10	BRD-K06217810	BRD-K06217810	PC3	trt_cp	10 uM	6 h	5	333	0.35	0.345213	1	1	1	1	0	-666	-666	0.3401	0.0093	0.8946
CPC008_A549_6H:BRD-K08829932-019-01-2:10	BRD-K08829932	BRD-K08829932	A549	trt_cp	10 uM	6 h	3	240	0.13	0.178611	1	0	1	1	0	-666	-666	0.3401	0.0093	0.8946
CPC019_PC3_6H:BRD-K00289828-001-05-3:10	BRD-K00289828	BRD-K00289828	PC3	trt_cp	10 uM	6 h	5	235	0.11	0.162578	1	0	1	1	0	-666	-666	0.3401	0.0093	0.8945
CPC008_VCAP_24H:BRD-A84445767-019-01-6:10	BRD-A84445767	BRD-A84445767	VCAP	trt_cp	10 uM	24 h	5	119	0.11	0.115691	0	0	1	1	0	-666	-666	0.3401	0.0093	0.8945
CPC010_A375_6H:O17	BRD-A94297859	BRD-A94297859	A375	trt_cp	10 uM	6 h	3	251	0.1907	0.221229	1	0	1	1	0	-666	-666	0.3401	0.0093	0.8945
ERG003_VCAP_24H:BRD-K77987635-001-01-2:30	BRD-K77987635	BRD-K77987635	VCAP	trt_cp	30 uM	24 h	2	131	0.5	0.258792	1	1	1	1	0	-666	-666	0.3401	0.0092	0.8945
PAC012_U2OS_6H:BRD-K03683936-001-01-2:10.0517	BRD-K03683936	BRD-K03683936	U2OS	trt_cp	10 uM	6 h	3	134	0.4	0.234106	0	0	1	1	0	-666	-666	0.3401	0.0091	0.8944
REP.A010_YAPC_24H:M17	BRD-K15010214	emedastine	YAPC	trt_cp	0.125 uM	24 h	2	97	0.3472	0.185569	0	0	1	1	0	Histamine receptor antagonist	HRH1	0.3401	0.0091	0.8944
PAC019_U2OS_6H:BRD-K58196326-001-01-7:10.0129	BRD-K58196326	BRD-K58196326	U2OS	trt_cp	10 uM	6 h	3	108	0.2	0.148613	1	0	1	1	0	-666	-666	0.34	0.0091	0.8944
DOSVAL004_MCF7_24H:BRD-K50186544:20	BRD-K50186544	BRD-K50186544	MCF7	trt_cp	20 uM	24 h	3	158	0.2	0.179752	1	0	1	1	0	-666	-666	0.34	0.0091	0.8944
DOS046_A375_24H:BRD-K43122204-001-01-8:5	BRD-K43122204	BRD-K43122204	A375	trt_cp	4 uM	24 h	3	100	0.02	0.0452216	0	0	1	1	0	-666	-666	0.34	0.0091	0.8944
CPC018_NPC_24H:BRD-K97399794-001-10-4:10	BRD-K97399794	quercetin	NPC	trt_cp	10 uM	24 h	2	396	0.28	0.336711	0	0	1	1	0	Polar auxin transport inhibitor	PIK3CG|AKR1B1|CYP2C8|EGFR|GAA|MAOA|PTPN1|SCN5A|SIRT1|XDH|ATP5A1|ATP5B|ATP5C1|HCK|HIBCH|PIM1|STK17B|UGT3A1	0.34	0.0091	0.8944
CPC001_VCAP_24H:H23	BRD-K10870738	CDC	VCAP	trt_cp	10 uM	24 h	5	172	0.1721	0.173974	0	0	1	1	0	Lipoxygenase inhibitor	ALOX12	0.34	0.0091	0.8943
CPC013_NPC_24H:BRD-A06909528-001-01-4:10	BRD-A06909528	BRD-A06909528	NPC	trt_cp	10 uM	24 h	3	358	0.37	0.368021	0	0	1	1	0	-666	-666	0.34	0.009	0.8943
CPC016_A549_6H:BRD-K71059170-001-02-5:10	BRD-K71059170	cefixime	A549	trt_cp	10 uM	6 h	2	47	0.06	0.0536976	0	0	1	1	0	Bacterial cell wall synthesis inhibitor	-666	0.34	0.009	0.8943
AICHI002_HBL1_24H:G01	BRD-K43002773	GDC-0068	HBL1	trt_cp	10 uM	24 h	3	217	0.48	0.326348	1	1	1	1	0	AKT inhibitor	AKT1|AKT2|AKT3|CYP3A5|PRKG1	0.34	0.009	0.8943
CPC006_NCIH2073_6H:BRD-K21614065-001-01-8:14	BRD-K21614065	BRD-K21614065	NCIH2073	trt_cp	15 uM	6 h	2	55	0.12	0.082149	0	0	1	1	0	-666	-666	0.34	0.009	0.8943
CPC014_HA1E_6H:BRD-U29336476-000-01-3:10	BRD-U29336476	BRD-U29336476	HA1E	trt_cp	10 uM	6 h	3	298	0.6	0.427577	1	1	1	1	0	-666	-666	0.34	0.0089	0.8943
CPC006_H1299_6H:BRD-K85563610-001-01-0:0.31	BRD-K85563610	APO-866	H1299	trt_cp	0.3 uM	6 h	2	80	0.07	0.0756701	0	0	1	1	0	NAMPT inhibitor	-666	0.34	0.0089	0.8943
DOS046_A375_24H:BRD-K04123911-001-01-7:5	BRD-K04123911	BRD-K04123911	A375	trt_cp	4 uM	24 h	3	88	0.05	0.0670744	0	0	1	1	0	-666	-666	0.34	0.0089	0.8942
DOS025_VCAP_24H:BRD-K65465954-001-01-6:5.04	BRD-K65465954	SA-1457336	VCAP	trt_cp	4 uM	24 h	3	218	0.06	0.115647	1	0	1	1	0	-666	-666	0.34	0.0089	0.8942
PAC043_U2OS_6H:BRD-K62795540-001-01-0:10.1682	BRD-K62795540	BRD-K62795540	U2OS	trt_cp	10 uM	6 h	3	52	0.36	0.138351	1	1	1	1	0	-666	-666	0.34	0.0089	0.8942
CPC017_SKB_24H:BRD-K67013324-001-01-5:10	BRD-K67013324	luzindole	SKB	trt_cp	10 uM	24 h	2	187	0.17	0.180292	1	0	1	1	0	Melatonin receptor antagonist	MTNR1B|MTNR1A	0.34	0.0089	0.8942
CPC019_HEPG2_6H:BRD-K32238524-001-01-8:10	BRD-K32238524	BRD-K32238524	HEPG2	trt_cp	10 uM	6 h	3	368	0.36	0.368049	0	0	1	1	0	-666	-666	0.34	0.0089	0.8942
REP.A010_PC3_24H:L02	BRD-K14619660	altrenogest	PC3	trt_cp	3.33 uM	24 h	3	565	0.7591	0.662223	0	0	1	1	0	Progestogen hormone	PGR	0.34	0.0089	0.8942
CPC010_HCC515_6H:BRD-K53932786-001-08-8:10	BRD-K53932786	BRD-K53932786	HCC515	trt_cp	10 uM	6 h	3	393	0.58	0.482771	1	1	1	1	0	-666	-666	0.34	0.0089	0.8942
DOS003_VCAP_24H:BRD-K96198015-001-01-3:5.01	BRD-K96198015	BRD-K96198015	VCAP	trt_cp	4 uM	24 h	3	148	0.18	0.165043	1	0	1	1	0	-666	-666	0.34	0.0089	0.8942
DOSBIO002_HT29_24H:BRD-K61001510:9.98494	BRD-K61001510	BRD-K61001510	HT29	trt_cp	10 uM	24 h	2	305	0.21	0.255912	1	1	1	1	0	-666	-666	0.34	0.0089	0.8942
CPD001_MCF7_24H:BRD-K56699285-001-16-9:10	BRD-K56699285	metergoline	MCF7	trt_cp	10 uM	24 h	3	256	0.33	0.293905	0	0	1	1	0	Dopamine receptor agonist|Serotonin receptor antagonist	HTR2A|DRD2|HTR1A|HTR1B|HTR1D|HTR1E|HTR1F|HTR2B|HTR2C|HTR5A|HTR6|HTR7	0.3399	0.0089	0.8941
CPC006_HEPG2_6H:BRD-K93095519-001-01-5:11.1	BRD-K93095519	SJ-172550	HEPG2	trt_cp	12 uM	6 h	3	80	0.11	0.0948576	1	0	1	1	0	-666	-666	0.3399	0.0089	0.8941
DOS042_A375_24H:BRD-K62014585-001-01-2:4.98	BRD-K62014585	BRD-K62014585	A375	trt_cp	4 uM	24 h	2	236	0.05	0.109843	0	0	1	1	0	-666	-666	0.3399	0.0089	0.8941
CPC001_HCC515_24H:BRD-K34533029-001-01-0:10	BRD-K34533029	BRD-K34533029	HCC515	trt_cp	10 uM	24 h	3	528	0.17	0.302951	1	0	1	1	0	EGFR inhibitor	EGFR	0.3399	0.0089	0.8941
PAC048_U2OS_6H:BRD-K09547783-001-01-7:10.0277	BRD-K09547783	BRD-K09547783	U2OS	trt_cp	10 uM	6 h	3	145	0.36	0.231029	1	1	1	1	0	-666	-666	0.3399	0.0089	0.894
REP.A004_A375_24H:H01	BRD-K22024824	RG-4733	A375	trt_cp	10 uM	24 h	3	117	0.3197	0.195567	1	1	1	1	0	Gamma secretase inhibitor	NOTCH1|PSEN1	0.3399	0.0089	0.894
PCLB001_MCF7_24H:F15	BRD-K00640357	BRD-K00640357	MCF7	trt_cp	0.66 uM	24 h	3	96	0.3818	0.193591	1	1	1	1	0	-666	-666	0.3399	0.0089	0.894
REP.B009_HEK293_24H:P22	BRD-K35169477	taranabant	HEK293	trt_cp	0.08 uM	24 h	2	227	0.2421	0.237051	0	0	1	1	0	Cannabinoid receptor antagonist	CNR1	0.3399	0.0089	0.894
REP.B008_MDAMB231_24H:H01	BRD-K69688083	mestinon	MDAMB231	trt_cp	2.22 uM	24 h	2	243	0.5965	0.384981	1	1	1	1	0	Cholinesterase inhibitor	ACHE|BCHE	0.3399	0.0089	0.894
DOS047_A375_24H:BRD-K09292709-001-01-1:4.97	BRD-K09292709	BRD-K09292709	A375	trt_cp	4 uM	24 h	3	164	0.09	0.12285	0	0	1	1	0	-666	-666	0.3399	0.0089	0.894
DOS012_VCAP_24H:BRD-K16229712-001-01-9:4.97	BRD-K16229712	BRD-K16229712	VCAP	trt_cp	4 uM	24 h	3	69	0.07	0.0702755	1	0	1	1	0	-666	-666	0.3399	0.0089	0.894
DOS036_A549_24H:BRD-K61872587-001-02-0:5	BRD-K61872587	BRD-K61872587	A549	trt_cp	4 uM	24 h	2	132	0.2	0.164298	0	0	1	1	0	-666	-666	0.3399	0.0089	0.894
REP.A020_HUVEC.A_24H:J06	BRD-K84748119	vicriviroc	HUVEC	trt_cp	0.04 uM	24 h	3	164	0.0951	0.126282	0	0	1	1	0	CC chemokine receptor antagonist	CCR5	0.3399	0.0089	0.8939
REP.B019_A549_24H:G23	BRD-K47642186	piclamilast	A549	trt_cp	0.03 uM	24 h	2	191	0.287	0.236749	0	0	1	1	0	Phosphodiesterase inhibitor	PDE4A|PDE4B|PDE4D|PDE4C	0.3399	0.0089	0.8939
DOSVAL004_HCC515_24H:BRD-K66654463:20	BRD-K66654463	BRD-K66654463	HCC515	trt_cp	20 uM	24 h	3	223	0.21	0.218823	1	0	1	1	0	-666	-666	0.3399	0.0089	0.8939
CPC016_A549_6H:BRD-K93258693-001-05-8:10	BRD-K93258693	GW-9662	A549	trt_cp	10 uM	6 h	2	103	0.33	0.186426	0	0	1	1	0	PPAR receptor antagonist	PPARG|NCOA2|RXRA	0.3398	0.0089	0.8938
DOSBIO002_PC3_24H:BRD-K77402297:10.0098	BRD-K77402297	BRD-K77402297	PC3	trt_cp	10 uM	24 h	3	86	0.07	0.0784565	1	0	1	1	0	-666	-666	0.3398	0.0089	0.8938
CPD003_MCF7_6H:BRD-A13711138-300-01-3:10	BRD-A13711138	alcuronium	MCF7	trt_cp	10 uM	6 h	2	134	0.13	0.133461	0	0	1	1	0	-666	-666	0.3398	0.0089	0.8938
AICHI002_BJAB_24H:J08	BRD-K07310275	PF-04691502	BJAB	trt_cp	2.5 uM	24 h	3	667	0.82	0.747826	1	0	1	1	0	MTOR inhibitor|PI3K inhibitor	MTOR|PIK3CA|PIK3CB|PIK3CD|PIK3CG	0.3398	0.0089	0.8938
PBIOA016_PC3_24H:H01	BRD-A85667082	fulvestrant	PC3	trt_cp	10 uM	24 h	3	201	0.34	0.264343	1	1	1	1	0	Estrogen receptor antagonist	ESR1|EPHX2|ESR2|GPER1	0.3398	0.0089	0.8938
PAC022_U2OS_6H:BRD-K96698997-001-01-4:9.85128	BRD-K96698997	BRD-K96698997	U2OS	trt_cp	10 uM	6 h	2	124	0.45	0.238862	0	0	1	1	0	-666	-666	0.3398	0.0089	0.8938
DOS055_HT29_24H:BRD-K67889001-001-01-8:5	BRD-K67889001	BRD-K67889001	HT29	trt_cp	4 uM	24 h	3	116	0.09	0.103319	0	0	1	1	0	-666	-666	0.3398	0.0089	0.8938
LJP009_HUVEC_24H:P17	BRD-A45540146	KI-20227	HUVEC	trt_cp	0.12 uM	24 h	3	64	0.1702	0.105536	1	1	1	1	0	-666	-666	0.3398	0.0089	0.8938
DOSBIO001_A549_24H:BRD-K91701366:9.98436	BRD-K91701366	BRD-K91701366	A549	trt_cp	10 uM	24 h	3	194	0.36	0.267228	1	1	1	1	0	-666	-666	0.3398	0.0089	0.8937
REP.A013_HT29_24H:J24	BRD-K41524689	paracetamol	HT29	trt_cp	0.04 uM	24 h	3	165	0.3175	0.231443	0	0	1	1	0	Cyclooxygenase inhibitor	PTGS1|PTGS2|CYP2E1|FAAH|TRPV1	0.3398	0.0089	0.8937
DOS053_PC3_24H:BRD-K43774268-001-02-7:5	BRD-K43774268	BRD-K43774268	PC3	trt_cp	4 uM	24 h	2	245	0.36	0.300307	0	0	1	1	0	-666	-666	0.3398	0.0089	0.8937
LJP009_SKL.C_24H:D01	BRD-K37764012	PF-03758309	SKL	trt_cp	10 uM	24 h	3	646	0.7452	0.70159	1	1	1	1	0	P21 activated kinase inhibitor	PAK4	0.3398	0.0089	0.8937
CPC017_A549_24H:BRD-A45140972-060-02-4:10	BRD-A45140972	meclocycline	A549	trt_cp	10 uM	24 h	3	112	0.13	0.122014	1	0	1	1	0	Bacterial 30S ribosomal subunit inhibitor	-666	0.3398	0.0089	0.8936
CPC008_VCAP_6H:BRD-A08610364-001-04-7:10	BRD-A08610364	BRD-A08610364	VCAP	trt_cp	10 uM	6 h	5	135	0.18	0.157628	1	1	1	1	0	-666	-666	0.3398	0.0089	0.8936
CPC010_VCAP_24H:BRD-K69676861-001-02-4:10	BRD-K69676861	BRD-K69676861	VCAP	trt_cp	10 uM	24 h	5	179	0.2	0.191325	1	0	1	1	0	-666	-666	0.3398	0.0089	0.8936
EMU001_OCILY10_24H:A13	BRD-K48443249	CNX-774	OCILY10	trt_cp	10 uM	24 h	3	566	0.7848	0.673935	1	1	1	1	0	BTK inhibitor	BTK	0.3397	0.0089	0.8936
REP.B018_HA1E_24H:P13	BRD-K67277431	picotamide	HA1E	trt_cp	2.22 uM	24 h	2	81	0.1894	0.125246	1	1	1	1	0	Thromboxane receptor antagonist|Thromboxane synthase inhibitor	TBXA2R|TBXAS1	0.3397	0.0089	0.8936
CPC004_HA1E_24H:BRD-K20742498-003-01-1:10	BRD-K20742498	RS-39604	HA1E	trt_cp	10 uM	24 h	3	337	0.55	0.435338	1	1	1	1	0	Serotonin receptor antagonist	HTR4	0.3397	0.0089	0.8935
CPC019_VCAP_6H:BRD-K98824517-001-06-4:10	BRD-K98824517	BRD-K98824517	VCAP	trt_cp	10 uM	6 h	5	298	0.33	0.3171	0	0	1	1	0	-666	-666	0.3397	0.0089	0.8935
DOSBIO002_A375_24H:BRD-K36462169:10.0595	BRD-K36462169	BRD-K36462169	A375	trt_cp	10 uM	24 h	3	192	0.18	0.187983	1	0	1	1	0	-666	-666	0.3397	0.0089	0.8935
CPC014_ASC_24H:BRD-K31841256-001-01-4:10	BRD-K31841256	BRD-K31841256	ASC	trt_cp	10 uM	24 h	3	54	0.14	0.0879208	1	0	1	1	0	-666	-666	0.3397	0.0089	0.8935
CPC017_A549_24H:BRD-A07875874-001-01-6:10	BRD-A07875874	cilnidipine	A549	trt_cp	10 uM	24 h	3	136	0.3	0.204249	1	1	1	1	0	-666	-666	0.3397	0.0089	0.8935
DOS032_HT29_24H:BRD-K51595563-001-01-9:5.14	BRD-K51595563	BRD-K51595563	HT29	trt_cp	4 uM	24 h	2	104	0.02	0.0461171	0	0	1	1	0	-666	-666	0.3397	0.0089	0.8935
POL001_JURKAT_24H:D07	BRD-K07572174	curcumin	JURKAT	trt_cp	10 uM	24 h	3	244	0.48	0.346056	1	1	1	1	0	Cyclooxygenase inhibitor|Histone acetyltransferase inhibitor|Lipoxygenase inhibitor|NFKB inhibitor	PTGS1|PTGS2|CCND1|DNMT1|G6PC|MAPT|APP|CA1|CA12|CA14|CA2|CA4|CA6|CA9|CYP3A4|DNMT3B|EP300|MMP13|MMP9|NOS2|XDH	0.3397	0.0089	0.8935
DOS047_A375_24H:BRD-K74245085-001-01-3:5.03	BRD-K74245085	BRD-K74245085	A375	trt_cp	4 uM	24 h	3	161	0.1	0.128305	0	0	1	1	0	-666	-666	0.3397	0.0089	0.8934
CPC008_VCAP_6H:BRD-K93623501-019-01-6:10	BRD-K93623501	BRD-K93623501	VCAP	trt_cp	10 uM	6 h	5	360	0.19	0.264459	1	0	1	1	0	-666	-666	0.3397	0.0089	0.8934
CPC001_PC3_24H:G14	BRD-K76872913	benzanthrone	PC3	trt_cp	10 uM	24 h	5	140	0.1854	0.162911	1	1	1	1	0	Aromatic hydrocarbon derivative	-666	0.3397	0.0089	0.8934
CPD003_PC3_24H:BRD-A24397426-001-05-4:10	BRD-A24397426	nadifloxacin	PC3	trt_cp	10 uM	24 h	2	106	0.12	0.114044	0	0	1	1	0	Bacterial DNA Gyrase inhibitor	-666	0.3397	0.0089	0.8934
LJP005_A375_24H:F19	BRD-A87137733	GSK-690693	A375	trt_cp	10 uM	24 h	2	222	0.3588	0.285386	1	1	1	1	0	-666	-666	0.3397	0.0089	0.8934
DOSVAL003_HEPG2_24H:BRD-K49460772:20	BRD-K49460772	BRD-K49460772	HEPG2	trt_cp	20 uM	24 h	3	204	0.34	0.266309	1	1	1	1	0	-666	-666	0.3397	0.0089	0.8934
CPC012_A549_24H:BRD-K95895342-001-01-9:10	BRD-K95895342	BRD-K95895342	A549	trt_cp	10 uM	24 h	2	74	0.08	0.0778021	0	0	1	1	0	-666	-666	0.3397	0.0089	0.8934
CPC006_AGS_6H:BRD-K74305673-001-01-3:10	BRD-K74305673	BRD-K74305673	AGS	trt_cp	10 uM	6 h	2	340	0.54	0.433278	1	1	1	1	0	IKK inhibitor|NFKB inhibitor	-666	0.3396	0.0089	0.8933
REP.B022_HELA_24H:C12	BRD-K68164687	epothilone-b	HELA	trt_cp	0.01 uM	24 h	2	198	0.5545	0.335053	1	1	1	1	0	Tubulin inhibitor	TUBB|TUBA1A|TUBA1B|TUBA1C|TUBA3C|TUBA4A|TUBA8|TUBB1|TUBB3|TUBB4A|TUBB4B	0.3396	0.0089	0.8933
REP.A021_MCF10A_24H:J06	BRD-K83720053	avagacestat	MCF10A	trt_cp	0.04 uM	24 h	2	97	0.1272	0.112321	1	1	1	1	0	Gamma secretase inhibitor	PSEN1	0.3396	0.0089	0.8933
CPC003_HCC515_6H:BRD-K92428153-001-01-0:10	BRD-K92428153	mycophenolate-mofetil	HCC515	trt_cp	10 uM	6 h	3	99	0.25	0.159081	1	1	1	1	0	Inosine monophosphate dehydrogenase inhibitor|Dehydrogenase inhibitor|Hydroxycarboxylic acid receptor agonist|Immunosuppressant|Inositol monophosphatase inhibitor	IMPDH1|IMPDH2|HCAR2	0.3396	0.0089	0.8933
DOS002_VCAP_24H:BRD-K63385089-001-01-6:5.08	BRD-K63385089	SA-85764	VCAP	trt_cp	4 uM	24 h	3	205	0.09	0.13735	1	0	1	1	0	-666	-666	0.3396	0.0089	0.8933
DOSVAL003_HT29_24H:BRD-K94067270:20	BRD-K94067270	BRD-K94067270	HT29	trt_cp	20 uM	24 h	3	132	0.12	0.127265	1	0	1	1	0	-666	-666	0.3396	0.0089	0.8932
LJP006_HA1E_24H:D02	BRD-K13566078	BMS-345541	HA1E	trt_cp	3.33 uM	24 h	3	194	0.56	0.333292	1	1	1	1	0	IKK inhibitor	IKBKB|CHUK	0.3396	0.0089	0.8932
REP.A023_HEK293_24H:J19	BRD-K70610771	VX-222	HEK293	trt_cp	10 uM	24 h	3	95	0.3206	0.176471	1	1	1	1	0	HCV inhibitor	-666	0.3396	0.0089	0.8932
DOSVAL004_A549_24H:BRD-K19294102:5	BRD-K19294102	BRD-K19294102	A549	trt_cp	4 uM	24 h	3	137	0.011	0.0392543	1	0	1	1	0	-666	-666	0.3396	0.0089	0.8932
REP.B027_PC3_24H:E05	BRD-K93767137	oseltamivir-carboxylate	PC3	trt_cp	0.03 uM	24 h	2	77	0.2264	0.13351	1	1	1	1	0	Neuraminidase inhibitor	-666	0.3396	0.0089	0.8932
DOS054_HT29_24H:BRD-K68831362-001-01-2:5	BRD-K68831362	BRD-K68831362	HT29	trt_cp	4 uM	24 h	3	184	0.07	0.114759	0	0	1	1	0	-666	-666	0.3396	0.0089	0.8932
DOS056_HT29_24H:BRD-K81701287-001-01-2:5	BRD-K81701287	BRD-K81701287	HT29	trt_cp	4 uM	24 h	2	71	0.17	0.111092	0	0	1	1	0	-666	-666	0.3396	0.0089	0.8932
PAC019_U2OS_6H:BRD-K28256231-001-01-0:10.0322	BRD-K28256231	BRD-K28256231	U2OS	trt_cp	10 uM	6 h	3	51	0.13	0.0823355	1	0	1	1	0	-666	-666	0.3396	0.0089	0.8932
DOS031_PC3_24H:BRD-K94109647-001-01-8:5.06	BRD-K94109647	BRD-K94109647	PC3	trt_cp	4 uM	24 h	2	121	0.12	0.121847	0	0	1	1	0	-666	-666	0.3396	0.0089	0.8932
CPC006_U937_6H:BRD-K32330832-001-01-0:11.1	BRD-K32330832	VER-155008	U937	trt_cp	12 uM	6 h	2	76	0.16	0.111506	1	1	1	1	0	HSP inhibitor	HSPA1A	0.3396	0.0089	0.8932
CPD001_MCF7_6H:O19	BRD-K93441486	diphemanil	MCF7	trt_cp	10 uM	6 h	3	165	0.1699	0.169305	1	0	1	1	0	Acetylcholine receptor antagonist	CHRM3	0.3396	0.0089	0.8931
REP.A009_PC3_24H:H07	BRD-A30984645	GDC-0834	PC3	trt_cp	10 uM	24 h	3	155	0.3598	0.238796	0	0	1	1	0	BTK inhibitor	BTK	0.3396	0.0089	0.8931
CPC017_ASC_24H:BRD-K99411983-001-02-3:10	BRD-K99411983	lumicolchicine	ASC	trt_cp	10 uM	24 h	4	175	0.1	0.133767	0	0	1	1	0	Colchicine isomer, non-binder of microtubules	-666	0.3396	0.0089	0.8931
CPC006_NCIH508_6H:BRD-K55395145-001-01-7:88.8	BRD-K55395145	pemetrexed	NCIH508	trt_cp	90 uM	6 h	2	456	0.07	0.18066	0	0	1	1	0	-666	-666	0.3396	0.0089	0.8931
CPC008_A375_6H:G22	BRD-K95168667	BRD-K95168667	A375	trt_cp	10 uM	6 h	3	136	0.176	0.156443	1	0	1	1	0	-666	-666	0.3395	0.0089	0.8931
PAC065_U2OS_6H:BRD-A44046220-001-05-1:10	BRD-A44046220	BRD-A44046220	U2OS	trt_cp	10 uM	6 h	2	23	0.02	0.0216875	1	0	1	1	0	-666	-666	0.3395	0.0089	0.8931
CPC006_MCF7_6H:BRD-K67844266-001-01-3:11.1	BRD-K67844266	MLN-4924	MCF7	trt_cp	12 uM	6 h	5	292	0.43	0.358308	1	1	1	1	0	Nedd activating enzyme inhibitor	NAE1|UBA3	0.3395	0.0089	0.893
CPC017_MCF7_24H:BRD-K59469039-001-03-1:10	BRD-K59469039	AG-879	MCF7	trt_cp	10 uM	24 h	5	545	0.66	0.606458	1	1	1	1	0	Tyrosine kinase inhibitor|Angiogenesis inhibitor|VEGFR inhibitor	KDR|ERBB2|NTRK1	0.3395	0.0089	0.893
CPC009_HCC515_6H:BRD-A82197375-001-04-1:10	BRD-A82197375	BRD-A82197375	HCC515	trt_cp	10 uM	6 h	3	206	0.12	0.158985	1	0	1	1	0	-666	-666	0.3395	0.0089	0.8929
REP.A017_A375_24H:B19	BRD-A50998626	palomid-529	A375	trt_cp	10 uM	24 h	3	151	0.2673	0.203151	1	1	1	1	0	AKT inhibitor|FGFR inhibitor|MTOR inhibitor|VEGFR inhibitor	MTOR|FGF2	0.3395	0.0089	0.8929
PAC059_U2OS_6H:BRD-K94390774-001-01-9:9.85493	BRD-K94390774	SA-1459224	U2OS	trt_cp	10 uM	6 h	3	127	0.27	0.187247	1	0	1	1	0	-666	-666	0.3395	0.0089	0.8929
DOS032_MCF7_24H:BRD-K98988337-001-01-6:5.04	BRD-K98988337	BRD-K98988337	MCF7	trt_cp	4 uM	24 h	3	130	0.07	0.0964609	0	0	1	1	0	-666	-666	0.3395	0.0089	0.8929
PAC021_U2OS_6H:BRD-K56131419-001-01-4:10.1191	BRD-K56131419	BRD-K56131419	U2OS	trt_cp	10 uM	6 h	3	223	0.26	0.243484	1	0	1	1	0	-666	-666	0.3395	0.0089	0.8929
CPC003_PC3_24H:BRD-K11107424-001-01-1:10	BRD-K11107424	tiotidine	PC3	trt_cp	10 uM	24 h	5	154	0.09	0.119045	1	0	1	1	0	Histamine receptor antagonist	HRH2	0.3395	0.0089	0.8929
DOS053_PC3_24H:BRD-K97424427-001-02-2:5	BRD-K97424427	BRD-K97424427	PC3	trt_cp	4 uM	24 h	2	144	0.14	0.143574	0	0	1	1	0	-666	-666	0.3394	0.0089	0.8928
CPC011_MCF7_6H:BRD-A73929928-311-02-7:10	BRD-A73929928	BRD-A73929928	MCF7	trt_cp	10 uM	6 h	2	70	0.2	0.119645	1	0	1	1	0	-666	-666	0.3394	0.0089	0.8928
REP.A014_MCF7_24H:P19	BRD-K41731458	triclosan	MCF7	trt_cp	10 uM	24 h	3	534	0.5657	0.555769	1	1	1	1	0	Enoyl-[acyl-carrier-protein] reductase [NADH] inhibitor	DNMT1	0.3394	0.0089	0.8928
REP.B012_HUVEC.A_24H:B13	BRD-A00218260	flutrimazole	HUVEC	trt_cp	2.22 uM	24 h	2	84	0.0229	0.0443494	0	0	1	1	0	Sterol demethylase inhibitor	-666	0.3394	0.0089	0.8928
CPC001_HCC515_6H:BRD-K97365803-001-01-3:10	BRD-K97365803	PI-828	HCC515	trt_cp	10 uM	6 h	2	162	0.33	0.2338	1	1	1	1	0	PI3K inhibitor	-666	0.3394	0.0089	0.8928
CPC019_VCAP_24H:BRD-K88059273-001-01-4:10	BRD-K88059273	BRD-K88059273	VCAP	trt_cp	10 uM	24 h	5	260	0.24	0.252594	0	0	1	1	0	-666	-666	0.3394	0.0089	0.8928
DOS058_A549_24H:BRD-K32605960-019-01-1:5	BRD-K32605960	BRD-K32605960	A549	trt_cp	4 uM	24 h	2	123	0.12	0.12285	0	0	1	1	0	-666	-666	0.3394	0.0089	0.8927
REP.A021_MCF7_24H:C02	BRD-K81272440	dantrolene	MCF7	trt_cp	3.33 uM	24 h	3	299	0.541	0.406691	1	1	1	1	0	Calcium channel blocker	RYR1|RYR3	0.3394	0.0089	0.8927
PAC010_U2OS_6H:BRD-K17753765-001-01-3:10.0086	BRD-K17753765	BRD-K17753765	U2OS	trt_cp	10 uM	6 h	2	134	0.31	0.206093	1	0	1	1	0	-666	-666	0.3394	0.0089	0.8927
CPC014_SKB_24H:BRD-A59808129-001-01-7:10	BRD-A59808129	guggulsterone	SKB	trt_cp	10 uM	24 h	4	202	0.31	0.253039	0	0	1	1	0	Estrogen receptor agonist|Cholesterol inhibitor|FXR antagonist|IKK inhibitor|Progesterone receptor agonist|PXR agonist	NR1H4|PGR|AR|NR3C1|NR3C2	0.3394	0.0089	0.8927
CPC019_HCC515_6H:BRD-K23103632-001-01-4:10	BRD-K23103632	BRD-K23103632	HCC515	trt_cp	10 uM	6 h	3	64	0.02	0.0361773	1	0	1	1	0	-666	-666	0.3394	0.0089	0.8927
REP.A026_PC3_24H:N07	BRD-K99023089	AZD-5363	PC3	trt_cp	10 uM	24 h	2	216	0.3272	0.268822	0	0	1	1	0	AKT inhibitor	AKT1|AKT2|AKT3	0.3394	0.0089	0.8926
CPC013_SKB_24H:BRD-K79254416-001-08-5:10	BRD-K79254416	decitabine	SKB	trt_cp	10 uM	24 h	4	59	0.12	0.0850839	0	0	1	1	0	DNA inhibitor	DNMT1|DNMT3A	0.3394	0.0089	0.8926
MUC.CP005_MCF7_24H:BRD-K88510285-001-01-2:5.5556	BRD-K88510285	bortezomib	MCF7	trt_cp	6.66 uM	24 h	2	415	0.6	0.50458	0	0	1	1	0	NFKB inhibitor|Proteasome inhibitor	PSMB5|PSMB1|PSMB2|CASP3|CYP2C19|NFKB1|PSMA1|PSMA2|PSMA3|PSMA4|PSMA5|PSMA6|PSMA7|PSMA8|PSMB10|PSMB11|PSMB3|PSMB4|PSMB6|PSMB7|PSMB8|PSMB9|PSMD1|PSMD2|RELA	0.3394	0.0089	0.8926
LJP007_HEPG2_24H:B08	BRD-K22096725	ALW-II-49-7	HEPG2	trt_cp	3.33 uM	24 h	2	50	0.1933	0.0994103	1	1	1	1	0	Ephrin inhibitor	DDR1	0.3394	0.0089	0.8926
DOSVAL003_A375_24H:BRD-K71156053:20	BRD-K71156053	BRD-K71156053	A375	trt_cp	20 uM	24 h	2	125	0.21	0.163831	1	1	1	1	0	-666	-666	0.3394	0.0089	0.8926
CPC018_PHH_24H:BRD-A43940795-001-03-6:10	BRD-A43940795	tetrahydropalmatine	PHH	trt_cp	10 uM	24 h	3	66	0.14	0.0972001	0	0	1	1	0	Serotonin receptor agonist	-666	0.3394	0.0089	0.8926
PAC010_U2OS_6H:BRD-K21620541-001-01-9:10.0215	BRD-K21620541	BRD-K21620541	U2OS	trt_cp	10 uM	6 h	2	21	0.1	0.0463383	1	0	1	1	0	-666	-666	0.3394	0.0089	0.8926
PAC068_U2OS_6H:BRD-K87073572-001-05-5:10	BRD-K87073572	BRD-K87073572	U2OS	trt_cp	10 uM	6 h	3	140	0.29	0.203748	1	0	1	1	0	-666	-666	0.3393	0.0089	0.8925
CPC009_HA1E_6H:BRD-K55127335-001-05-5:10	BRD-K55127335	BRD-K55127335	HA1E	trt_cp	10 uM	6 h	3	249	0.38	0.311044	1	1	1	1	0	-666	-666	0.3393	0.0089	0.8925
REP.A016_HEK293_24H:O13	BRD-A54880345	etomidate	HEK293	trt_cp	10 uM	24 h	3	108	0.1267	0.118285	1	1	1	1	0	Membrane integrity inhibitor|Membrane permeability inhibitor|GABA receptor modulator	GABRA1|GABRA2|GABRA3|GABRA4|GABRA5|GABRA6|GABRB1|GABRB2|GABRB3|GABRD|GABRE|GABRG1|GABRG2|GABRG3|GABRP|GABRQ|ADRA2B	0.3393	0.0089	0.8925
REP.A012_JURKAT_24H:C16	BRD-K00610438	altanserin	JURKAT	trt_cp	0.37 uM	24 h	3	176	0.1434	0.160643	1	0	1	1	0	Serotonin receptor antagonist	HTR2A|HTR2C	0.3393	0.0089	0.8925
DOS006_VCAP_24H:BRD-K14214369-001-02-7:5.01	BRD-K14214369	BRD-K14214369	VCAP	trt_cp	4 uM	24 h	3	80	0.13	0.103121	1	1	1	1	0	-666	-666	0.3393	0.0089	0.8925
ERG012_PC3_6H:G24	BRD-K60341033	BRD-K60341033	PC3	trt_cp	10 uM	6 h	3	371	0.4557	0.415774	1	0	1	1	0	-666	-666	0.3393	0.0089	0.8925
CPC013_SKB_24H:BRD-K05452595-001-01-2:10	BRD-K05452595	BRD-K05452595	SKB	trt_cp	10 uM	24 h	4	184	0.2	0.193979	0	0	1	1	0	-666	-666	0.3393	0.0089	0.8924
DOS047_A375_24H:BRD-K03448064-001-01-4:5.05	BRD-K03448064	BRD-K03448064	A375	trt_cp	4 uM	24 h	3	126	0.05	0.0802603	0	0	1	1	0	-666	-666	0.3393	0.0089	0.8924
DOS034_MCF7_24H:BRD-K16811158-001-01-5:4.93	BRD-K16811158	BRD-K16811158	MCF7	trt_cp	4 uM	24 h	3	132	0.05	0.082149	0	0	1	1	0	-666	-666	0.3393	0.0089	0.8924
CPC007_MCF7_6H:BRD-K95789946-001-04-8:10	BRD-K95789946	BRD-K95789946	MCF7	trt_cp	10 uM	6 h	4	127	0.1	0.113955	1	0	1	1	0	-666	-666	0.3393	0.0089	0.8924
REP.B028_MCF7_24H:N02	BRD-K96720755	relcovaptan	MCF7	trt_cp	0.74 uM	24 h	2	63	0.1385	0.0944552	1	0	1	1	0	Vasopressin receptor antagonist	AVPR1A|AVPR1B|AVPR2|OXTR	0.3393	0.0089	0.8924
CPC011_HT29_6H:BRD-K01095011-001-10-0:10	BRD-K01095011	finasteride	HT29	trt_cp	10 uM	6 h	4	734	0.14	0.324147	1	0	1	1	0	5-alpha reductase inhibitor	SRD5A2|SRD5A1|AR|AKR1D1	0.3393	0.0089	0.8924
CPC001_PC3_24H:M15	BRD-A49370193	Ro-60-0175	PC3	trt_cp	10 uM	24 h	5	177	0.1001	0.134597	1	0	1	1	0	-666	-666	0.3393	0.0089	0.8924
CPC013_A375_6H:BRD-K31553034-001-01-4:10	BRD-K31553034	zibotentan	A375	trt_cp	10 uM	6 h	3	240	0.16	0.198151	1	0	1	1	0	Endothelin receptor antagonist	EDNRA	0.3393	0.0089	0.8924
DOSBIO001_HT29_24H:BRD-K60796852:10.1584	BRD-K60796852	BRD-K60796852	HT29	trt_cp	10 uM	24 h	3	104	0.25	0.163049	1	0	1	1	0	-666	-666	0.3393	0.0089	0.8924
DOSVAL005_HT29_24H:BRD-K03957451:10	BRD-K03957451	BRD-K03957451	HT29	trt_cp	10 uM	24 h	3	125	0.1	0.113054	1	0	1	1	0	-666	-666	0.3393	0.0089	0.8924
DOSVAL006_HEPG2_24H:BRD-K84653575:10	BRD-K84653575	BRD-K84653575	HEPG2	trt_cp	10 uM	24 h	3	222	0.35	0.281865	1	0	1	1	0	-666	-666	0.3393	0.0089	0.8924
PAC021_U2OS_6H:BRD-K67980010-001-02-2:9.99401	BRD-K67980010	BRD-K67980010	U2OS	trt_cp	10 uM	6 h	3	152	0.21	0.18066	1	0	1	1	0	-666	-666	0.3393	0.0089	0.8924
PAC031_U2OS_6H:BRD-K52076988-001-01-6:7.47696	BRD-K52076988	BRD-K52076988	U2OS	trt_cp	8 uM	6 h	3	83	0.18	0.123596	1	0	1	1	0	-666	-666	0.3393	0.0089	0.8924
CPC002_HCC515_24H:BRD-K60174629-001-02-2:10	BRD-K60174629	BRD-K60174629	HCC515	trt_cp	10 uM	24 h	3	160	0.36	0.242684	1	0	1	1	0	Prolyl endopeptidase inhibitor	-666	0.3393	0.0089	0.8924
PBIOA019_HCC515_24H:K01	BRD-K70809902	BRD-K70809902	HCC515	trt_cp	10 uM	24 h	3	93	0.28	0.163174	1	1	1	1	0	-666	-666	0.3393	0.0089	0.8923
DOS053_MCF7_24H:BRD-K85237791-001-01-2:5.02	BRD-K85237791	BRD-K85237791	MCF7	trt_cp	4 uM	24 h	2	79	0.07	0.0751957	0	0	1	1	0	-666	-666	0.3393	0.0089	0.8923
CPC019_HT29_6H:BRD-K67414432-001-01-4:10	BRD-K67414432	BRD-K67414432	HT29	trt_cp	10 uM	6 h	5	155	0.1	0.125892	1	0	1	1	0	-666	-666	0.3393	0.0089	0.8923
DOS003_VCAP_24H:BRD-K79932545-001-01-5:5.03	BRD-K79932545	BRD-K79932545	VCAP	trt_cp	4 uM	24 h	3	275	0.42	0.343654	1	0	1	1	0	-666	-666	0.3393	0.0089	0.8923
DOS023_VCAP_24H:BRD-K20342961-001-01-2:4.99	BRD-K20342961	BRD-K20342961	VCAP	trt_cp	4 uM	24 h	2	322	0.41	0.36741	1	1	1	1	0	-666	-666	0.3393	0.0089	0.8923
CPC010_VCAP_24H:BRD-K12102668-001-20-6:10	BRD-K12102668	nialamide	VCAP	trt_cp	10 uM	24 h	4	383	0.41	0.400702	0	0	1	1	0	Monoamine oxidase inhibitor	COMT|MAOA|MAOB	0.3393	0.0089	0.8923
PAC060_U2OS_6H:BRD-K28117690-001-01-8:10.0608	BRD-K28117690	BRD-K28117690	U2OS	trt_cp	10 uM	6 h	3	68	0.35	0.155998	0	0	1	1	0	-666	-666	0.3393	0.0089	0.8923
PAC049_U2OS_6H:BRD-K93101873-001-01-1:9.80771	BRD-K93101873	BRD-K93101873	U2OS	trt_cp	10 uM	6 h	3	70	0.13	0.0964609	1	0	1	1	0	-666	-666	0.3392	0.0089	0.8923
DOSVAL002_PC3_24H:BRD-K99026889:20	BRD-K99026889	BRD-K99026889	PC3	trt_cp	20 uM	24 h	3	136	0.17	0.153753	1	0	1	1	0	-666	-666	0.3392	0.0089	0.8923
PAC047_U2OS_6H:BRD-K26799408-001-01-8:9.93211	BRD-K26799408	BRD-K26799408	U2OS	trt_cp	10 uM	6 h	3	66	0.43	0.170348	1	1	1	1	0	-666	-666	0.3392	0.0089	0.8923
CPC018_HT29_6H:BRD-K50384076-001-01-9:10	BRD-K50384076	BRD-K50384076	HT29	trt_cp	10 uM	6 h	5	159	0.15	0.156162	1	0	1	1	0	Opioid receptor antagonist	-666	0.3392	0.0089	0.8923
REP.B028_A375_24H:D24	BRD-A93093700	temazepam	A375	trt_cp	0.01 uM	24 h	2	79	0.1362	0.10489	1	0	1	1	0	GABA receptor agonist	GABRA1|GABRA2|GABRA3|GABRA5|GABRA4|GABRA6|GABRB1|GABRB2|GABRB3|GABRD|GABRE|GABRG1|GABRG2|GABRG3|GABRP|GABRQ|GABRR1|GABRR2|GABRR3|TSPO	0.3392	0.0089	0.8922
NMH001_NEU_24H:BRD-A35825362-001-01-6:10	BRD-A35825362	BRD-A35825362	NEU	trt_cp	10 uM	24 h	3	259	0.51	0.367507	0	0	1	1	0	-666	-666	0.3392	0.0089	0.8922
CPC008_HCC515_6H:BRD-K55487965-001-04-3:10	BRD-K55487965	BRD-K55487965	HCC515	trt_cp	10 uM	6 h	3	467	0.22	0.324116	1	1	1	1	0	-666	-666	0.3392	0.0089	0.8922
CPC009_A549_24H:BRD-K37150847-001-10-1:10	BRD-K37150847	BRD-K37150847	A549	trt_cp	10 uM	24 h	2	107	0.44	0.219406	0	0	1	1	0	-666	-666	0.3392	0.0089	0.8922
REP.B026_JURKAT_24H:I10	BRD-K91159026	telcagepant	JURKAT	trt_cp	0.08 uM	24 h	2	57	0.1389	0.0899744	0	0	1	1	0	Calcitonin antagonist	CALCRL|RAMP1|CALCA	0.3392	0.0089	0.8922
DOS003_VCAP_24H:BRD-K19554975-001-01-9:5.04	BRD-K19554975	BRD-K19554975	VCAP	trt_cp	4 uM	24 h	3	189	0.3	0.240781	1	0	1	1	0	-666	-666	0.3392	0.0089	0.8922
ERG015_PC3_6H:BRD-K15559773-001-01-6:10.0185	BRD-K15559773	BRD-K15559773	PC3	trt_cp	10 uM	6 h	3	109	0.26	0.170228	1	0	1	1	0	-666	-666	0.3392	0.0089	0.8921
CPC001_HA1E_24H:BRD-A36151937-001-01-2:10	BRD-A36151937	genistein	HA1E	trt_cp	10 uM	24 h	2	253	0.5	0.359646	1	1	1	1	0	-666	-666	0.3392	0.0089	0.8921
REP.A028_YAPC_24H:L20	BRD-A96292436	eflornithine	YAPC	trt_cp	3.33 uM	24 h	2	140	0.3926	0.237066	0	0	1	1	0	Ornithine decarboxylase inhibitor	ODC1|ARG2	0.3392	0.0089	0.8921
PCLB002_HCC515_24H:BRD-K63828191:10	BRD-K63828191	raloxifene	HCC515	trt_cp	10 uM	24 h	6	338	0.41	0.376427	0	0	1	1	0	Estrogen receptor antagonist|Selective estrogen receptor modulator (SERM)	ESR1|ESR2|ACVRL1|ENG	0.3392	0.0089	0.8921
CPC012_ASC_24H:BRD-K72615639-001-01-0:10	BRD-K72615639	BRD-K72615639	ASC	trt_cp	10 uM	24 h	4	322	0.49	0.401658	1	1	1	1	0	-666	-666	0.3392	0.0089	0.8921
DOSVAL006_HCC515_24H:BRD-K18273607:10	BRD-K18273607	BRD-K18273607	HCC515	trt_cp	10 uM	24 h	3	155	0.12	0.137907	1	0	1	1	0	-666	-666	0.3392	0.0089	0.8921
CPC014_PHH_24H:BRD-U64289953-000-01-2:10	BRD-U64289953	BRD-U64289953	PHH	trt_cp	10 uM	24 h	4	226	0.41	0.307806	0	0	1	1	0	-666	-666	0.3391	0.0089	0.892
DOSVAL002_HT29_24H:BRD-K04772033:20	BRD-K04772033	BRD-K04772033	HT29	trt_cp	20 uM	24 h	3	162	0.3759	0.249531	1	0	1	1	0	-666	-666	0.3391	0.0089	0.892
PAC060_U2OS_6H:BRD-K12678780-001-01-8:10.0839	BRD-K12678780	BRD-K12678780	U2OS	trt_cp	10 uM	6 h	3	136	0.41	0.238777	1	1	1	1	0	-666	-666	0.3391	0.0089	0.892
CPC009_PC3_24H:BRD-K25320246-001-03-6:10	BRD-K25320246	KU-C104248	PC3	trt_cp	10 uM	24 h	5	281	0.18	0.227415	1	0	1	1	0	-666	-666	0.3391	0.0089	0.892
REP.A019_A375_24H:H10	BRD-K47554101	eperezolid	A375	trt_cp	0.37 uM	24 h	3	75	0.2704	0.144001	0	0	1	1	0	Bacterial 30S ribosomal subunit inhibitor	-666	0.3391	0.0089	0.892
PBIOA015_HT29_24H:K14	BRD-K02862004	BRD-K02862004	HT29	trt_cp	3.33 uM	24 h	3	73	0.1	0.0863957	1	0	1	1	0	-666	-666	0.3391	0.0089	0.892
CVD001_HEPG2_6H:BRD-K07339740-001-01-3:10.1832	BRD-K07339740	BRD-K07339740	HEPG2	trt_cp	10 uM	6 h	3	293	0.47	0.375244	1	1	1	1	0	-666	-666	0.3391	0.0089	0.892
PAC050_U2OS_6H:BRD-K57045425-001-01-7:10.0527	BRD-K57045425	BRD-K57045425	U2OS	trt_cp	10 uM	6 h	3	76	0.24	0.136566	1	0	1	1	0	-666	-666	0.3391	0.0089	0.892
DOS020_VCAP_24H:BRD-K19969523-001-01-6:5.01	BRD-K19969523	BRD-K19969523	VCAP	trt_cp	4 uM	24 h	3	170	0.06	0.102125	1	0	1	1	0	-666	-666	0.3391	0.0089	0.892
PAC004_U2OS_6H:BRD-K10705233-001-01-4:10	BRD-K10705233	GW-405833	U2OS	trt_cp	10 uM	6 h	2	34	0.39	0.11644	1	1	1	1	0	Cannabinoid receptor agonist	CNR2	0.3391	0.0089	0.892
CPC007_MCF7_24H:BRD-K79235952-001-05-0:10	BRD-K79235952	BRD-K79235952	MCF7	trt_cp	10 uM	24 h	5	287	0.35	0.320483	1	0	1	1	0	-666	-666	0.3391	0.0089	0.892
CPC015_HT29_6H:BRD-A41301928-001-02-5:10	BRD-A41301928	bongkrek-acid	HT29	trt_cp	10 uM	6 h	3	100	0.07	0.0846018	1	0	1	1	0	Mitochondrial inhibitor	SLC25A4	0.3391	0.0089	0.8919
REP.B023_HUVEC.A_24H:G04	BRD-K35189033	levonorgestrel	HUVEC	trt_cp	0.08 uM	24 h	2	98	0.0752	0.0868066	0	0	1	1	0	Estrogen receptor agonist|Glucocorticoid receptor antagonist|Progesterone receptor agonist|Progesterone receptor antagonist	PGR|CYP2E1|AR|ESR1|SRD5A1	0.3391	0.0089	0.8919
PAC043_U2OS_6H:BRD-K47108422-001-01-9:10.5668	BRD-K47108422	BRD-K47108422	U2OS	trt_cp	10 uM	6 h	3	88	0.26	0.152953	1	0	1	1	0	-666	-666	0.3391	0.0089	0.8919
DOSBIO001_NPC_24H:BRD-K30126976:9.93945	BRD-K30126976	BRD-K30126976	NPC	trt_cp	10 uM	24 h	3	125	0.26	0.182294	1	0	1	1	0	-666	-666	0.3391	0.0089	0.8918
CPC013_A549_24H:BRD-A39121618-001-01-8:10	BRD-A39121618	BRD-A39121618	A549	trt_cp	10 uM	24 h	3	105	0.09	0.0982984	1	0	1	1	0	-666	-666	0.3391	0.0089	0.8918
DOS046_HT29_24H:BRD-K58873027-001-01-3:5	BRD-K58873027	BRD-K58873027	HT29	trt_cp	4 uM	24 h	2	92	0.07	0.0811472	0	0	1	1	0	-666	-666	0.3391	0.0089	0.8918
DOSBIO001_A549_24H:BRD-K23488072:10.1779	BRD-K23488072	BRD-K23488072	A549	trt_cp	10 uM	24 h	3	145	0.15	0.149128	1	0	1	1	0	-666	-666	0.3391	0.0089	0.8918
REP.B026_HELA_24H:K18	BRD-A91877226	capecitabine	HELA	trt_cp	0.01 uM	24 h	2	96	0.2087	0.143129	1	1	1	1	0	DNA synthesis inhibitor|Thymidylate synthase inhibitor	TYMS|DPYD	0.3391	0.0089	0.8918
PAC013_U2OS_6H:BRD-K77282409-001-01-2:10.0832	BRD-K77282409	BRD-K77282409	U2OS	trt_cp	10 uM	6 h	3	29	0.14	0.0644308	1	0	1	1	0	-666	-666	0.339	0.0089	0.8917
DOSVAL005_A375_24H:BRD-K46255436:20	BRD-K46255436	SA-1463787	A375	trt_cp	20 uM	24 h	3	104	0.3	0.178611	1	1	1	1	0	-666	-666	0.339	0.0089	0.8917
CPC016_HT29_6H:BRD-K68190965-001-01-4:10	BRD-K68190965	GR-46611	HT29	trt_cp	10 uM	6 h	5	147	0.09	0.116308	1	0	1	1	0	-666	-666	0.339	0.0089	0.8917
DOS052_A375_24H:BRD-K95773671-001-01-9:4.87	BRD-K95773671	BRD-K95773671	A375	trt_cp	4 uM	24 h	2	112	0.03	0.0586138	0	0	1	1	0	-666	-666	0.339	0.0089	0.8917
CPC011_PC3_24H:BRD-K55889443-001-01-8:10	BRD-K55889443	rifapentine	PC3	trt_cp	10 uM	24 h	4	125	0.11	0.118572	1	0	1	1	0	-666	-666	0.339	0.0089	0.8917
CPC017_ASC_24H:BRD-K58938839-001-03-8:10	BRD-K58938839	cyclopamine	ASC	trt_cp	10 uM	24 h	4	356	0.33	0.346587	0	0	1	1	0	Smoothened receptor antagonist	SMO	0.339	0.0089	0.8917
DOS008_VCAP_24H:BRD-K18097652-001-01-0:4.98	BRD-K18097652	BRD-K18097652	VCAP	trt_cp	4 uM	24 h	3	140	0.12	0.131065	1	0	1	1	0	-666	-666	0.339	0.0089	0.8917
HOG003_MCF7_24H:BRD-K48692744-001-01-2:0.0003	BRD-K48692744	NU-1025	MCF7	trt_cp	5e-04 uM	24 h	3	304	0.38	0.343684	0	0	1	1	0	PARP inhibitor|DNA dependent protein kinase inhibitor	PARP1	0.339	0.0089	0.8917
DOSVAL005_A549_24H:BRD-K41335306:10	BRD-K41335306	BRD-K41335306	A549	trt_cp	10 uM	24 h	3	731	0.73	0.73867	0	0	1	1	0	-666	-666	0.339	0.0089	0.8917
PAC036_U2OS_6H:BRD-K93763482-001-01-1:10.3152	BRD-K93763482	BRD-K93763482	U2OS	trt_cp	10 uM	6 h	3	31	0.18	0.0755349	1	0	1	1	0	-666	-666	0.339	0.0089	0.8917
CPC015_NPC_24H:BRD-A19053259-003-03-3:10	BRD-A19053259	pseudopelletierine	NPC	trt_cp	10 uM	24 h	4	130	0.11	0.12092	1	0	1	1	0	Anthelmintic	-666	0.339	0.0089	0.8917
CPC018_ASC_24H:BRD-K18816859-001-01-4:10	BRD-K18816859	L-694247	ASC	trt_cp	10 uM	24 h	3	90	0.29	0.163362	1	0	1	1	0	Serotonin receptor agonist	HTR1D|HTR1A|HTR1B	0.339	0.0089	0.8917
CPC006_U937_6H:BRD-A71390734-001-01-7:0.08	BRD-A71390734	idarubicin	U937	trt_cp	0.08 uM	6 h	2	280	0.28	0.283132	1	1	1	1	0	Topoisomerase inhibitor	TOP2A	0.339	0.0089	0.8917
CPC012_MCF7_24H:BRD-K11883928-001-01-8:10	BRD-K11883928	BRD-K11883928	MCF7	trt_cp	10 uM	24 h	4	98	0.32	0.179068	1	0	1	1	0	-666	-666	0.339	0.0089	0.8917
DOS054_A375_24H:BRD-K51050139-001-01-0:5	BRD-K51050139	BRD-K51050139	A375	trt_cp	4 uM	24 h	3	255	0.2	0.228358	0	0	1	1	0	-666	-666	0.339	0.0089	0.8916
DOSBIO001_MCF7_24H:BRD-K45627302:10.0597	BRD-K45627302	BRD-K45627302	MCF7	trt_cp	10 uM	24 h	3	314	0.65	0.456827	1	1	1	1	0	-666	-666	0.339	0.0089	0.8916
LJP007_CD34_24H:B19	BRD-K49055432	A-66	CD34	trt_cp	10 uM	24 h	3	152	0.2114	0.181261	1	0	1	1	0	PI3K inhibitor	PIK3CA	0.339	0.0089	0.8916
DOS057_A549_24H:BRD-K43263266-001-01-5:5	BRD-K43263266	BRD-K43263266	A549	trt_cp	4 uM	24 h	2	92	0.13	0.110585	0	0	1	1	0	-666	-666	0.339	0.0089	0.8916
PAC002_U2OS_6H:BRD-K48629186-001-02-7:10	BRD-K48629186	BRD-K48629186	U2OS	trt_cp	10 uM	6 h	2	31	0.12	0.061674	0	0	1	1	0	-666	-666	0.339	0.0089	0.8916
CPC017_NPC_24H:BRD-A44008656-036-15-9:10	BRD-A44008656	doxylamine	NPC	trt_cp	10 uM	24 h	4	205	0.23	0.219569	0	0	1	1	0	Histamine receptor antagonist	HRH1|CHRM1	0.339	0.0089	0.8916
REP.B012_PC3_24H:C13	BRD-K00610438	altanserin	PC3	trt_cp	2.22 uM	24 h	2	106	0.162	0.132508	0	0	1	1	0	Serotonin receptor antagonist	HTR2A|HTR2C	0.339	0.0089	0.8916
DOSBIO002_HT29_24H:BRD-K74951051:9.2441	BRD-K74951051	BRD-K74951051	HT29	trt_cp	10 uM	24 h	3	110	0.21	0.153687	1	0	1	1	0	-666	-666	0.339	0.0089	0.8916
PAC031_U2OS_6H:BRD-K59746807-001-01-6:10.006	BRD-K59746807	BRD-K59746807	U2OS	trt_cp	10 uM	6 h	3	29	0.1	0.054454	1	0	1	1	0	-666	-666	0.339	0.0089	0.8916
DOS055_A549_24H:BRD-K59341874-001-01-4:5	BRD-K59341874	BRD-K59341874	A549	trt_cp	4 uM	24 h	2	75	0.15	0.107252	0	0	1	1	0	-666	-666	0.339	0.0089	0.8915
REP.A019_A375_24H:K01	BRD-K48894757	laropiprant	A375	trt_cp	10 uM	24 h	3	149	0.3469	0.229893	0	0	1	1	0	Prostanoid receptor antagonist	PTGDR|PTGDR2|PTGER1|PTGER2|PTGER3|PTGFR|PTGIR|TBXA2R	0.339	0.0089	0.8915
CPC005_HCC515_6H:BRD-K89853519-001-02-1:10	BRD-K89853519	fisetinidol	HCC515	trt_cp	10 uM	6 h	2	101	0.11	0.106583	1	0	1	1	0	-666	-666	0.3389	0.0089	0.8915
CPC013_VCAP_24H:BRD-K62970326-001-01-9:10	BRD-K62970326	BRD-K62970326	VCAP	trt_cp	10 uM	24 h	2	148	0.3	0.21307	0	0	1	1	0	-666	-666	0.3389	0.0089	0.8915
REP.A016_YAPC_24H:D12	BRD-A51714012	venlafaxine	YAPC	trt_cp	0.04 uM	24 h	2	158	0.0184	0.0545215	1	1	1	1	0	Serotonin receptor antagonist|Adrenergic receptor antagonist|Norepinephrine reuptake inhibitor	SLC6A2|SLC6A4|CYP2C19|SLC6A3	0.3389	0.0089	0.8915
CPC009_A375_6H:BRD-K73285375-001-01-9:10	BRD-K73285375	BRD-K73285375	A375	trt_cp	10 uM	6 h	4	117	0.18	0.146744	1	0	1	1	0	-666	-666	0.3389	0.0089	0.8915
DOS039_A549_24H:BRD-K81332205-001-01-5:4.93	BRD-K81332205	BRD-K81332205	A549	trt_cp	4 uM	24 h	2	145	0.11	0.127706	0	0	1	1	0	-666	-666	0.3389	0.0089	0.8914
DOS030_VCAP_24H:BRD-K41866979-001-02-3:5	BRD-K41866979	BRD-K41866979	VCAP	trt_cp	4 uM	24 h	3	227	0.26	0.245658	1	0	1	1	0	-666	-666	0.3389	0.0089	0.8914
CPC012_A375_6H:D17	BRD-A82913781	BRD-A82913781	A375	trt_cp	10 uM	6 h	5	137	0.2565	0.189555	1	1	1	1	0	-666	-666	0.3389	0.0089	0.8914
PAC015_U2OS_6H:BRD-K71801719-001-01-0:9.87715	BRD-K71801719	BRD-K71801719	U2OS	trt_cp	10 uM	6 h	3	46	0.25	0.108437	0	0	1	1	0	-666	-666	0.3389	0.0089	0.8914
CPC013_HA1E_6H:BRD-K58900438-001-01-7:10	BRD-K58900438	BRD-K58900438	HA1E	trt_cp	10 uM	6 h	3	146	0.31	0.215123	0	0	1	1	0	-666	-666	0.3389	0.0089	0.8914
PBIOA022_HEPG2_24H:I13	BRD-K52001172	BRD-K52001172	HEPG2	trt_cp	10 uM	24 h	3	142	0.24	0.186673	1	1	1	1	0	-666	-666	0.3389	0.0089	0.8914
REP.B006_HELA_24H:H04	BRD-K20738689	dazmegrel	HELA	trt_cp	0.08 uM	24 h	2	45	0.0167	0.0277201	0	0	1	1	0	Thromboxane synthase inhibitor	TBXAS1	0.3389	0.0089	0.8914
CPC019_HEPG2_6H:BRD-K50234570-001-06-6:10	BRD-K50234570	EMF-bca1-16	HEPG2	trt_cp	10 uM	6 h	3	197	0.3	0.245824	0	0	1	1	0	-666	-666	0.3389	0.0089	0.8914
DOS047_A549_24H:BRD-K03235359-001-01-9:5.1	BRD-K03235359	BRD-K03235359	A549	trt_cp	4 uM	24 h	3	113	0.03	0.0588749	1	0	1	1	0	-666	-666	0.3389	0.0089	0.8914
LJP007_NPC.TAK_24H:G08	BRD-K57169635	dacomitinib	NPC	trt_cp	3.33 uM	24 h	3	160	0.2887	0.217327	1	1	1	1	0	EGFR inhibitor	EGFR|ERBB2|ERBB4	0.3389	0.0089	0.8913
DOS030_VCAP_24H:BRD-K31380618-001-01-6:5.04	BRD-K31380618	BRD-K31380618	VCAP	trt_cp	4 uM	24 h	3	163	0.26	0.208167	1	1	1	1	0	-666	-666	0.3389	0.0089	0.8913
DOS056_MCF7_24H:BRD-K16930585-001-01-6:5	BRD-K16930585	BRD-K16930585	MCF7	trt_cp	4 uM	24 h	2	179	0.16	0.171126	0	0	1	1	0	-666	-666	0.3389	0.0089	0.8913
REP.A009_MCF7_24H:M02	BRD-K32977963	eugenol	MCF7	trt_cp	3.33 uM	24 h	2	153	0.3787	0.243402	0	0	1	1	0	Androgen receptor antagonist	MAOA|AR	0.3389	0.0089	0.8913
DOSBIO002_NEU_24H:BRD-K56130969:10.0571	BRD-K56130969	BRD-K56130969	NEU	trt_cp	10 uM	24 h	2	86	0.31	0.165105	0	0	1	1	0	-666	-666	0.3389	0.0089	0.8913
DOS048_A549_24H:BRD-K81666293-001-01-9:4.99	BRD-K81666293	BRD-K81666293	A549	trt_cp	4 uM	24 h	3	234	0.2	0.218753	0	0	1	1	0	-666	-666	0.3389	0.0089	0.8913
DOSVAL005_HCC515_24H:BRD-K07569193:5	BRD-K07569193	SA-1459454	HCC515	trt_cp	4 uM	24 h	2	344	0.1947	0.261693	0	0	1	1	0	-666	-666	0.3389	0.0089	0.8913
DOS032_PC3_24H:BRD-K63406873-001-01-0:4.96	BRD-K63406873	BRD-K63406873	PC3	trt_cp	4 uM	24 h	2	182	0.17	0.177865	0	0	1	1	0	-666	-666	0.3389	0.0089	0.8913
DOS041_A375_24H:BRD-K27299383-001-01-7:5.11	BRD-K27299383	BRD-K27299383	A375	trt_cp	4 uM	24 h	3	158	0.04	0.0803876	0	0	1	1	0	-666	-666	0.3389	0.0089	0.8912
PBIOA020_PC3_24H:I17	BRD-K87690520	BRD-K87690520	PC3	trt_cp	0.125 uM	24 h	2	63	0.14	0.0949653	1	1	1	1	0	-666	-666	0.3388	0.0089	0.8912
CPC008_PC3_6H:BRD-K28362289-001-06-6:10	BRD-K28362289	BRD-K28362289	PC3	trt_cp	10 uM	6 h	5	81	0.06	0.0704934	1	0	1	1	0	-666	-666	0.3388	0.0089	0.8912
EMU001_KMS34_24H:J13	BRD-K64052750	gefitinib	KMS34	trt_cp	10 uM	24 h	2	102	0.3343	0.186723	1	1	1	1	0	EGFR inhibitor	EGFR|CYP2C19	0.3388	0.0089	0.8912
CPC018_A375_6H:BRD-K34608650-001-01-6:10	BRD-K34608650	GP-2a	A375	trt_cp	10 uM	6 h	5	216	0.09	0.140987	0	0	1	1	0	Cannabinoid receptor agonist	CNR2	0.3388	0.0089	0.8912
PAC042_U2OS_6H:BRD-K51574318-001-01-2:10.272	BRD-K51574318	BRD-K51574318	U2OS	trt_cp	10 uM	6 h	3	193	0.5	0.314119	1	1	1	1	0	-666	-666	0.3388	0.0089	0.8912
ERG014_VCAP_24H:J20	BRD-K75828577	BRD-K75828577	VCAP	trt_cp	10 uM	24 h	2	106	0.1845	0.141411	1	0	1	1	0	-666	-666	0.3388	0.0089	0.8912
CPC019_HT29_6H:BRD-K40949493-001-01-7:10	BRD-K40949493	BRD-K40949493	HT29	trt_cp	10 uM	6 h	5	176	0.08	0.119986	1	0	1	1	0	-666	-666	0.3388	0.0089	0.8911
CPD002_PC3_24H:BRD-K93332168-001-07-3:10	BRD-K93332168	isocarboxazid	PC3	trt_cp	10 uM	24 h	2	365	0.43	0.4006	0	0	1	1	0	Monoamine oxidase inhibitor	MAOA|MAOB	0.3388	0.0089	0.8911
REP.A023_JURKAT_24H:N24	BRD-K72166146	BRD-K72166146	JURKAT	trt_cp	0.04 uM	24 h	3	722	0.2111	0.394769	0	0	1	1	0	Serotonin receptor agonist	HTR1D|HTR1B|ADRA2A|DRD2|HTR1E|HTR1F|HTR2B|HTR7	0.3388	0.0089	0.8911
CPC003_HA1E_24H:BRD-K00959089-001-01-4:10	BRD-K00959089	thenoyltrifluoroacetone	HA1E	trt_cp	10 uM	24 h	3	73	0.16	0.109283	1	0	1	1	0	Chelating agent	CES1	0.3388	0.0089	0.8911
REP.A002_HELA_3H:F20	BRD-K16730910	regorafenib	HELA	trt_cp	3.33 uM	3 h	3	129	0.2349	0.176022	1	1	1	1	0	FGFR inhibitor|KIT inhibitor|PDGFR inhibitor|RAF inhibitor|RET inhibitor|VEGFR inhibitor	KDR|KIT|RET|FLT1|FLT4|PDGFRA|TEK|BRAF|ABL1|DDR2|FGFR1|FGFR2|FRK|MAPK11|PDGFRB|RAF1|CYP2B6|CYP2C19|CYP2C8|FGF2|EPHA2|NTRK1	0.3388	0.0089	0.8911
LKCP002_U2OS_24H:C21	BRD-K92428232	GSK-461364	U2OS	trt_cp	0.08 uM	24 h	5	274	0.4696	0.362719	1	1	1	1	0	PLK inhibitor	PLK1	0.3388	0.0089	0.8911
DOSVAL006_A375_24H:BRD-K78921480:10	BRD-K78921480	BRD-K78921480	A375	trt_cp	10 uM	24 h	3	84	0.17	0.120836	1	0	1	1	0	-666	-666	0.3388	0.0089	0.8911
REP.B008_JURKAT_24H:D03	BRD-K36862742	hydroflumethiazide	JURKAT	trt_cp	0.25 uM	24 h	2	106	0.0542	0.0766449	1	0	1	1	0	Sodium channel inhibitor	SLC12A1|ATP1A1|CA1|CA12|CA2|CA4|CA9|KCNMA1|SLC12A3	0.3388	0.0089	0.891
CPC009_PC3_6H:I17	BRD-K35191571	BRD-K35191571	PC3	trt_cp	10 uM	6 h	5	448	0.0989	0.212847	0	0	1	1	0	-666	-666	0.3388	0.0089	0.891
DOS018_VCAP_6H:BRD-K11454759-001-01-2:5.04	BRD-K11454759	BRD-K11454759	VCAP	trt_cp	4 uM	6 h	3	410	0.52	0.4669	0	0	1	1	0	-666	-666	0.3387	0.0089	0.891
CPC005_A375_24H:BRD-K19507340-001-03-1:10	BRD-K19507340	megestrol-acetate	A375	trt_cp	10 uM	24 h	3	179	0.29	0.230386	1	0	1	1	0	Progesterone receptor agonist|DNA inhibitor|Steroidal progestin	PGR|NR3C1	0.3387	0.0089	0.891
PAC058_U2OS_6H:BRD-K94509791-001-01-3:10.0376	BRD-K94509791	BRD-K94509791	U2OS	trt_cp	10 uM	6 h	3	183	0.41	0.27698	1	1	1	1	0	-666	-666	0.3387	0.0089	0.891
CPD003_MCF7_6H:BRD-K58662656-003-01-4:10	BRD-K58662656	cefepime	MCF7	trt_cp	10 uM	6 h	2	145	0.22	0.180603	0	0	1	1	0	-666	-666	0.3387	0.0089	0.891
CPC010_PC3_6H:BRD-K08174547-001-02-6:10	BRD-K08174547	BRD-K08174547	PC3	trt_cp	10 uM	6 h	5	110	0.17	0.138277	1	0	1	1	0	-666	-666	0.3387	0.0089	0.891
PBIOA021_HA1E_24H:C01	BRD-K41723848	BRD-K41723848	HA1E	trt_cp	10 uM	24 h	3	296	0.39	0.343565	0	0	1	1	0	-666	-666	0.3387	0.0089	0.8909
CPC006_HT29_6H:B22	BRD-A80213327	NSC-23766	HT29	trt_cp	150 uM	6 h	5	210	0.3609	0.278377	1	1	1	1	0	Ras GTPase inhibitor	-666	0.3387	0.0089	0.8909
REP.A028_HEK293_24H:L20	BRD-A96292436	eflornithine	HEK293	trt_cp	3.33 uM	24 h	2	107	0.165	0.134358	0	0	1	1	0	Ornithine decarboxylase inhibitor	ODC1|ARG2	0.3387	0.0089	0.8909
CPC010_HT29_6H:BRD-K78278890-001-07-2:10	BRD-K78278890	NM-PP1	HT29	trt_cp	10 uM	6 h	5	486	0.3	0.386108	0	0	1	1	0	Mutant kinase inhibitor	-666	0.3387	0.0089	0.8909
CPC004_HA1E_24H:BRD-K08287586-001-08-5:10	BRD-K08287586	butylparaben	HA1E	trt_cp	10 uM	24 h	3	92	0.12	0.106247	1	0	1	1	0	DNA inhibitor	-666	0.3387	0.0089	0.8909
DOS037_A549_24H:BRD-K09080977-001-01-5:4.99	BRD-K09080977	BRD-K09080977	A549	trt_cp	4 uM	24 h	2	149	0.21	0.178868	0	0	1	1	0	-666	-666	0.3387	0.0089	0.8908
REP.A009_HELA_24H:B13	BRD-K31342827	BRD-K31342827	HELA	trt_cp	10 uM	24 h	3	326	0.6358	0.460362	0	0	1	1	0	CDK inhibitor|PKC inhibitor	-666	0.3387	0.0089	0.8908
LJP007_CD34_24H:C07	BRD-K59184148	SB-216763	CD34	trt_cp	10 uM	24 h	3	158	0.2485	0.200365	1	1	1	1	0	GSK inhibitor	GSK3B|CCNA2|CDK2|GSK3A	0.3387	0.0089	0.8908
DOSVAL003_HCC515_24H:BRD-K71650306:10	BRD-K71650306	BRD-K71650306	HCC515	trt_cp	10 uM	24 h	3	67	0.18	0.111046	1	0	1	1	0	-666	-666	0.3387	0.0089	0.8908
CPC004_HCC515_6H:BRD-A69636825-003-03-9:10	BRD-A69636825	diltiazem	HCC515	trt_cp	10 uM	6 h	3	72	0.19	0.11827	1	1	1	1	0	Calcium channel blocker	CACNA1C|CYP3A5|CYP3A7|CACNA1S|CACNA2D1|CACNG1|HTR3A|KCNA5	0.3387	0.0089	0.8908
PAC011_U2OS_6H:BRD-K63093217-001-02-9:10.2763	BRD-K63093217	BRD-K63093217	U2OS	trt_cp	10 uM	6 h	3	33	0.04	0.0367382	1	0	1	1	0	-666	-666	0.3387	0.0089	0.8908
CPC010_MCF7_6H:BRD-A14208071-004-16-4:10	BRD-A14208071	oxyphenonium	MCF7	trt_cp	10 uM	6 h	3	323	0.13	0.207207	1	0	1	1	0	Cholinergic receptor antagonist	CHRM1	0.3387	0.0089	0.8907
CPC016_A549_6H:BRD-K19360254-001-01-3:10	BRD-K19360254	ergocornine	A549	trt_cp	10 uM	6 h	2	51	0.41	0.14622	0	0	1	1	0	Dopamine receptor agonist	DRD2	0.3387	0.0089	0.8907
CPC006_VCAP_6H:BRD-K20755323-001-02-6:40	BRD-K20755323	SKI-II	VCAP	trt_cp	40 uM	6 h	3	357	0.66	0.490836	1	1	1	1	0	Sphingosine kinase inhibitor	SPHK1|VCP	0.3386	0.0089	0.8907
CPC014_A375_6H:P22	BRD-K98684188	GSK-0660	A375	trt_cp	10 uM	6 h	2	67	0.0116	0.0281901	1	0	1	1	0	PPAR receptor antagonist	PPARD	0.3386	0.0089	0.8907
PAC017_U2OS_6H:BRD-K24143478-001-01-6:9.85088	BRD-K24143478	BRD-K24143478	U2OS	trt_cp	10 uM	6 h	3	63	0.09	0.0761416	0	0	1	1	0	-666	-666	0.3386	0.0089	0.8907
CPC006_HCC515_6H:P21	BRD-K43620258	CHEMBL-399379	HCC515	trt_cp	80 uM	6 h	3	336	0.6652	0.478053	1	1	1	1	0	-666	-666	0.3386	0.0089	0.8907
DOS001_VCAP_6H:BRD-K05197946-001-01-9:5.16	BRD-K05197946	BRD-K05197946	VCAP	trt_cp	4 uM	6 h	3	133	0.11	0.122307	1	0	1	1	0	-666	-666	0.3386	0.0089	0.8906
PCL001_A549_24H:BRD-K50498985:0.04	BRD-K50498985	taladegib	A549	trt_cp	0.04 uM	24 h	3	227	0.48	0.333783	1	1	1	1	0	Smoothened receptor antagonist	DHH|IHH|SMO|PTCH1	0.3386	0.0089	0.8906
PCL001_PC3_24H:BRD-K91583156:3.33	BRD-K91583156	BRD-K91583156	PC3	trt_cp	3.33 uM	24 h	2	85	0.39	0.184108	1	1	1	1	0	-666	-666	0.3386	0.0089	0.8906
PBIOA015_HEPG2_24H:K18	BRD-K02862004	BRD-K02862004	HEPG2	trt_cp	0.04 uM	24 h	2	139	0.28	0.199488	1	1	1	1	0	-666	-666	0.3386	0.0089	0.8906
CPC017_HT29_6H:BRD-K60298136-001-01-7:10	BRD-K60298136	ITE	HT29	trt_cp	10 uM	6 h	5	169	0.08	0.117576	0	0	1	1	0	Aryl hydrocarbon receptor agonist	AHR	0.3386	0.0089	0.8906
CPC006_NCIH2073_6H:BRD-K35723520-001-01-0:10	BRD-K35723520	darinaparsin	NCIH2073	trt_cp	10 uM	6 h	2	71	0.23	0.129218	0	0	1	1	0	Apoptosis stimulant	-666	0.3386	0.0089	0.8906
PAC025_U2OS_6H:BRD-K37657049-001-01-0:10.0098	BRD-K37657049	BRD-K37657049	U2OS	trt_cp	10 uM	6 h	3	61	0.47	0.171216	1	1	1	1	0	-666	-666	0.3386	0.0089	0.8906
DOSBIO001_NPC_24H:BRD-K26359746:9.97569	BRD-K26359746	BRD-K26359746	NPC	trt_cp	10 uM	24 h	3	122	0.22	0.165662	1	0	1	1	0	-666	-666	0.3386	0.0089	0.8906
CPC012_PC3_24H:BRD-K06652922-001-01-0:10	BRD-K06652922	BRD-K06652922	PC3	trt_cp	10 uM	24 h	5	112	0.06	0.0828925	1	0	1	1	0	-666	-666	0.3386	0.0089	0.8905
PBIOA014_HEPG2_24H:M19	BRD-K47116958	BRD-K47116958	HEPG2	trt_cp	10 uM	24 h	3	96	0.13	0.112963	1	0	1	1	0	-666	-666	0.3386	0.0089	0.8905
CPC008_PC3_24H:BRD-K01896723-001-01-9:10	BRD-K01896723	BRD-K01896723	PC3	trt_cp	10 uM	24 h	3	637	0.66	0.65565	0	0	1	1	0	-666	-666	0.3386	0.0089	0.8905
DOS027_VCAP_6H:BRD-K11847435-001-01-9:4.97	BRD-K11847435	BRD-K11847435	VCAP	trt_cp	4 uM	6 h	2	66	0.2	0.116176	0	0	1	1	0	-666	-666	0.3386	0.0089	0.8905
CPC006_A549_6H:BRD-A62182663-001-01-4:10	BRD-A62182663	YK-4279	A549	trt_cp	10 uM	6 h	4	134	0.2	0.165538	1	1	1	1	0	Apoptosis stimulant|ETV1 inhibitor	EWSR1|FLI1|DHX9	0.3385	0.0089	0.8905
PAC019_U2OS_6H:BRD-K59291587-001-01-9:9.97479	BRD-K59291587	BRD-K59291587	U2OS	trt_cp	10 uM	6 h	2	52	0.03	0.0399386	0	0	1	1	0	-666	-666	0.3385	0.0089	0.8904
CPC010_HA1E_6H:BRD-K18749194-001-03-7:10	BRD-K18749194	BRD-K18749194	HA1E	trt_cp	10 uM	6 h	3	155	0.1	0.125892	1	0	1	1	0	-666	-666	0.3385	0.0089	0.8904
DOS008_VCAP_24H:BRD-K88074877-001-01-3:5.01	BRD-K88074877	BRD-K88074877	VCAP	trt_cp	4 uM	24 h	3	173	0.28	0.222553	1	0	1	1	0	-666	-666	0.3385	0.0089	0.8904
DOS023_VCAP_24H:BRD-K61683215-001-01-3:5.04	BRD-K61683215	BRD-K61683215	VCAP	trt_cp	4 uM	24 h	2	182	0.28	0.228268	1	1	1	1	0	-666	-666	0.3385	0.0089	0.8904
DOSVAL004_A375_24H:BRD-K84094241:20	BRD-K84094241	BRD-K84094241	A375	trt_cp	20 uM	24 h	3	245	0.07	0.132423	1	0	1	1	0	-666	-666	0.3385	0.0089	0.8904
CPC005_HCC515_6H:BRD-A49225603-045-05-0:10	BRD-A49225603	alimemazine	HCC515	trt_cp	10 uM	6 h	2	128	0.07	0.095716	1	0	1	1	0	Histamine receptor agonist	HRH1	0.3385	0.0089	0.8904
REP.B016_MCF10A_24H:F24	BRD-K52818472	ivacaftor	MCF10A	trt_cp	0.01 uM	24 h	2	70	0.0699	0.0707324	1	1	1	1	0	CFTR channel antagonist	CFTR|CYP3A5|CYP3A7	0.3385	0.0089	0.8904
DOSVAL005_HEPG2_24H:BRD-K76381171:20	BRD-K76381171	BRD-K76381171	HEPG2	trt_cp	20 uM	24 h	2	808	0.74	0.781902	0	0	1	1	0	-666	-666	0.3385	0.0089	0.8903
DOS031_PC3_24H:BRD-K85273981-001-01-7:5	BRD-K85273981	BRD-K85273981	PC3	trt_cp	4 uM	24 h	2	361	0.14	0.227326	0	0	1	1	0	-666	-666	0.3385	0.0089	0.8903
CPC008_HEPG2_6H:BRD-K64738596-001-06-0:10	BRD-K64738596	BRD-K64738596	HEPG2	trt_cp	10 uM	6 h	3	115	0.11	0.11373	1	0	1	1	0	-666	-666	0.3385	0.0089	0.8903
LJP005_MDAMB231_3H:H24	BRD-A41692738	TGX-221	MDAMB231	trt_cp	0.04 uM	3 h	2	78	0.2203	0.132552	1	1	1	1	0	PI3K inhibitor	PIK3CB|PIK3CD	0.3385	0.0089	0.8903
ERG015_VCAP_24H:BRD-K48835133-001-01-6:10.5122	BRD-K48835133	BRD-K48835133	VCAP	trt_cp	10 uM	24 h	3	88	0.26	0.152953	1	0	1	1	0	-666	-666	0.3385	0.0089	0.8903
DOS043_A375_24H:BRD-K40073746-001-01-1:5.02	BRD-K40073746	BRD-K40073746	A375	trt_cp	4 uM	24 h	3	128	0.07	0.095716	0	0	1	1	0	-666	-666	0.3385	0.0089	0.8902
CPC006_MCF7_6H:BRD-K67075780-001-03-7:160	BRD-K67075780	TGX-115	MCF7	trt_cp	150 uM	6 h	5	322	0.43	0.376264	1	1	1	1	0	PI3K inhibitor	-666	0.3385	0.0089	0.8902
DOS004_VCAP_24H:BRD-K89801405-001-01-9:5.03	BRD-K89801405	BRD-K89801405	VCAP	trt_cp	4 uM	24 h	3	90	0.18	0.128703	1	0	1	1	0	-666	-666	0.3385	0.0089	0.8902
CPC015_A375_6H:BRD-K28168037-001-01-3:10	BRD-K28168037	fenretinide	A375	trt_cp	10 uM	6 h	3	121	0.25	0.175871	1	0	1	1	0	-666	-666	0.3385	0.0089	0.8902
CPC004_VCAP_6H:BRD-A46747628-001-01-9:10	BRD-A46747628	ouabain	VCAP	trt_cp	10 uM	6 h	4	529	0.67	0.601999	0	0	1	1	0	-666	-666	0.3385	0.0089	0.8902
DOSVAL001_PC3_24H:BRD-K24776959:5.00956	BRD-K24776959	BRD-K24776959	PC3	trt_cp	4 uM	24 h	3	116	0.15	0.133384	1	0	1	1	0	-666	-666	0.3384	0.0089	0.8902
ERG010_VCAP_6H:BRD-K25699844-001-01-3:10.045	BRD-K25699844	BRD-K25699844	VCAP	trt_cp	10 uM	6 h	2	180	0.18	0.182013	1	1	1	1	0	-666	-666	0.3384	0.0089	0.8902
REP.A018_THP1_24H:O21	BRD-A67479912	progesterone	THP1	trt_cp	1.11 uM	24 h	2	136	0.0884	0.110873	0	0	1	1	0	Progesterone receptor agonist	PGR|CYP17A1|NR3C2|CYP2C19|CATSPER1|CATSPER2|CATSPER3|CATSPER4|ESR1|OPRK1|TRPC5	0.3384	0.0089	0.8901
DOS034_MCF7_24H:BRD-K66812281-001-01-2:4.96	BRD-K66812281	BRD-K66812281	MCF7	trt_cp	4 uM	24 h	3	163	0.12	0.141421	0	0	1	1	0	-666	-666	0.3384	0.0089	0.8901
LKCP001_U2OS_24H:N10	BRD-K28456624	seocalcitol	U2OS	trt_cp	10 uM	24 h	5	149	0.332	0.224902	1	1	1	1	0	Vitamin D receptor agonist	VDR	0.3384	0.0089	0.8901
DOS011_VCAP_6H:BRD-K86171512-001-01-0:5.14	BRD-K86171512	BRD-K86171512	VCAP	trt_cp	4 uM	6 h	2	71	0.07	0.0712867	0	0	1	1	0	-666	-666	0.3384	0.0089	0.8901
CPC006_HCC515_6H:N01	BRD-A71390734	idarubicin	HCC515	trt_cp	0.08 uM	6 h	3	396	0.6259	0.50342	1	1	1	1	0	Topoisomerase inhibitor	TOP2A	0.3384	0.0089	0.89
CPC012_A375_6H:K21	BRD-K05775306	BRD-K05775306	A375	trt_cp	10 uM	6 h	5	330	0.1671	0.237452	1	0	1	1	0	-666	-666	0.3384	0.0089	0.89
PAC057_U2OS_6H:BRD-K93906979-001-01-6:10.0128	BRD-K93906979	BRD-K93906979	U2OS	trt_cp	10 uM	6 h	3	135	0.38	0.229028	0	0	1	1	0	-666	-666	0.3384	0.0089	0.89
PAC002_U2OS_6H:BRD-K50859149-001-04-7:10	BRD-K50859149	sulfafurazole	U2OS	trt_cp	10 uM	6 h	2	22	0.14	0.0561185	0	0	1	1	0	Bacterial antifolate	-666	0.3384	0.0089	0.89
REP.B011_HELA_24H:N07	BRD-K07310275	PF-04691502	HELA	trt_cp	2.22 uM	24 h	2	423	0.6307	0.522291	0	0	1	1	0	MTOR inhibitor|PI3K inhibitor	MTOR|PIK3CA|PIK3CB|PIK3CD|PIK3CG	0.3384	0.0089	0.89
CPC008_PC3_6H:BRD-K01712134-001-03-7:10	BRD-K01712134	EMF-csc-9	PC3	trt_cp	10 uM	6 h	5	107	0.12	0.114581	1	0	1	1	0	-666	-666	0.3384	0.0089	0.89
CPC013_SKB_24H:BRD-K82395301-001-01-4:10	BRD-K82395301	ST-4066738	SKB	trt_cp	10 uM	24 h	4	337	0.05	0.131259	0	0	1	1	0	-666	-666	0.3384	0.0089	0.89
REP.B017_MDAMB231_24H:G03	BRD-K62391742	GDC-0199	MDAMB231	trt_cp	0.25 uM	24 h	2	106	0.1664	0.134295	1	0	1	1	0	BCL inhibitor	BCL2	0.3384	0.0089	0.89
DOS055_HT29_24H:BRD-K85118298-001-01-2:5	BRD-K85118298	BRD-K85118298	HT29	trt_cp	4 uM	24 h	3	179	0.11	0.141891	0	0	1	1	0	-666	-666	0.3384	0.0089	0.89
CPC004_HA1E_6H:BRD-A58564983-001-03-8:10	BRD-A58564983	selamectin	HA1E	trt_cp	10 uM	6 h	2	595	0.6	0.604178	0	0	1	1	0	Nematocide	-666	0.3383	0.0089	0.8899
DOS050_MCF7_24H:BRD-K60994540-001-01-1:5	BRD-K60994540	BRD-K60994540	MCF7	trt_cp	4 uM	24 h	2	180	0.1	0.135665	0	0	1	1	0	-666	-666	0.3383	0.0089	0.8899
DOS057_MCF7_24H:BRD-K86149906-001-01-0:5	BRD-K86149906	BRD-K86149906	MCF7	trt_cp	4 uM	24 h	3	115	0.24	0.167991	0	0	1	1	0	-666	-666	0.3383	0.0089	0.8898
DOS033_PC3_24H:BRD-K90748376-001-01-4:4.92	BRD-K90748376	BRD-K90748376	PC3	trt_cp	4 uM	24 h	3	400	0.16	0.255812	0	0	1	1	0	-666	-666	0.3383	0.0089	0.8898
DOS024_VCAP_24H:BRD-K55641492-001-01-3:4.98	BRD-K55641492	BRD-K55641492	VCAP	trt_cp	4 uM	24 h	3	97	0.07	0.0833231	1	0	1	1	0	-666	-666	0.3383	0.0089	0.8898
PAC049_U2OS_6H:BRD-K77518191-001-01-1:10.0201	BRD-K77518191	BRD-K77518191	U2OS	trt_cp	10 uM	6 h	3	525	0.45	0.491492	1	0	1	1	0	-666	-666	0.3383	0.0089	0.8898
PBIOA014_HT29_24H:L06	BRD-K05402890	BRD-K05402890	HT29	trt_cp	0.04 uM	24 h	2	213	0.5728	0.353201	1	1	1	1	0	-666	-666	0.3383	0.0089	0.8898
DOSVAL002_HEPG2_24H:BRD-K23319301:20	BRD-K23319301	BRD-K23319301	HEPG2	trt_cp	20 uM	24 h	3	347	0.6	0.461393	1	1	1	1	0	-666	-666	0.3383	0.0089	0.8897
CPC006_AGS_6H:BRD-A02006392-001-09-9:10	BRD-A02006392	nitrendipine	AGS	trt_cp	10 uM	6 h	2	96	0.5	0.22154	1	1	1	1	0	Calcium channel blocker	CACNA1C|CACNA1D|CACNA2D1|CACNA1H|CACNA1S|CACNA2D2|CACNB2|CACNG1|KCNN4	0.3383	0.0089	0.8897
REP.B020_A549_24H:A12	BRD-K82522873	N-6022	A549	trt_cp	0.01 uM	24 h	2	140	0.1097	0.125314	0	0	1	1	0	Alcohol dehydrogenase inhibitor	ADH5	0.3383	0.0089	0.8897
REP.A026_HA1E_24H:N05	BRD-A98845662	desvenlafaxine	HA1E	trt_cp	0.125 uM	24 h	2	203	0.2501	0.227843	0	0	1	1	0	Serotonin receptor antagonist	SLC6A4|SLC6A2|SLC6A3	0.3382	0.0089	0.8896
REP.A024_HEK293_24H:K01	BRD-K77695569	tiabendazole	HEK293	trt_cp	10 uM	24 h	2	593	0.1653	0.316588	0	0	1	1	0	Angiogenesis inhibitor	-666	0.3382	0.0089	0.8896
DOS055_MCF7_24H:BRD-K68718973-001-01-2:5	BRD-K68718973	BRD-K68718973	MCF7	trt_cp	4 uM	24 h	3	126	0.16	0.143574	0	0	1	1	0	-666	-666	0.3382	0.0089	0.8896
REP.A017_MCF10A_24H:E16	BRD-K62398570	lerisetron	MCF10A	trt_cp	0.37 uM	24 h	3	110	0.2021	0.150768	0	0	1	1	0	Serotonin receptor antagonist	HTR3A	0.3382	0.0089	0.8896
LKCP001_A549_6H:J20	BRD-K41260949	valproic-acid	A549	trt_cp	1.11 uM	6 h	4	151	0.2408	0.192818	1	1	1	1	0	HDAC inhibitor|GABA receptor agonist|Voltage-gated sodium channel blocker	HDAC1|SCN1A|SCN3A|ABAT|ALDH5A1|ACADSB|HDAC2|HDAC9|OGDH|SCN10A|SCN11A|SCN1B|SCN2A|SCN2B|SCN3B|SCN4A|SCN4B|SCN5A|SCN7A|SCN8A|SCN9A	0.3382	0.0089	0.8896
PAC021_U2OS_6H:BRD-K96845170-001-02-8:10.0336	BRD-K96845170	BRD-K96845170	U2OS	trt_cp	10 uM	6 h	3	31	0.25	0.0890187	1	0	1	1	0	-666	-666	0.3382	0.0089	0.8896
PAC008_U2OS_6H:BRD-K75429775-001-01-7:10.0517	BRD-K75429775	BRD-K75429775	U2OS	trt_cp	10 uM	6 h	3	134	0.24	0.181338	1	0	1	1	0	-666	-666	0.3382	0.0089	0.8895
CPC012_ASC_24H:BRD-K19300944-001-01-5:10	BRD-K19300944	MW-STK33-2C	ASC	trt_cp	10 uM	24 h	4	162	0.09	0.122098	1	0	1	1	0	-666	-666	0.3382	0.0089	0.8895
CPC003_PC3_24H:BRD-A06726973-001-02-0:10	BRD-A06726973	dibutyrylcyclic-gmp	PC3	trt_cp	10 uM	24 h	5	150	0.18	0.166155	1	0	1	1	0	CGMP analog	-666	0.3382	0.0089	0.8895
CPC001_PC3_6H:BRD-K80970344-201-02-9:10	BRD-K80970344	pyrrolidine-dithiocarbamate	PC3	trt_cp	10 uM	6 h	4	110	0.14	0.125485	1	1	1	1	0	NFKB inhibitor	HSD11B1|RELA	0.3382	0.0089	0.8895
DOS055_MCF7_24H:BRD-K98252401-001-01-8:5	BRD-K98252401	BRD-K98252401	MCF7	trt_cp	4 uM	24 h	3	154	0.08	0.112237	0	0	1	1	0	-666	-666	0.3382	0.0089	0.8894
CPC014_NEU_24H:BRD-K14681867-015-01-6:10	BRD-K14681867	somatostatin	NEU	trt_cp	10 uM	24 h	2	411	0.35	0.383518	0	0	1	1	0	Somatostatin receptor agonist	SSTR1|SSTR2|SSTR3|SSTR4|SSTR5|GH1|GHR|OPRD1|OPRM1	0.3381	0.0089	0.8894
CPC013_A549_6H:BRD-K83643280-001-01-1:10	BRD-K83643280	BG-FA-0953	A549	trt_cp	10 uM	6 h	2	114	0.07	0.09033	0	0	1	1	0	-666	-666	0.3381	0.0089	0.8894
PAC031_U2OS_6H:BRD-K42613785-001-01-4:10.0052	BRD-K42613785	BRD-K42613785	U2OS	trt_cp	10 uM	6 h	3	105	0.19	0.142824	1	0	1	1	0	-666	-666	0.3381	0.0089	0.8894
REP.A002_HA1E_24H:P03	BRD-K18157228	fdcyd	HA1E	trt_cp	1.11 uM	24 h	2	548	0.584	0.572041	0	0	1	1	0	DNA inhibitor	-666	0.3381	0.0089	0.8893
CPC019_MCF7_6H:BRD-A87455648-001-05-6:10	BRD-A87455648	BRD-A87455648	MCF7	trt_cp	10 uM	6 h	3	142	0.09	0.114313	1	0	1	1	0	-666	-666	0.3381	0.0089	0.8893
DOS012_VCAP_24H:BRD-K59453266-001-01-3:5.01	BRD-K59453266	BRD-K59453266	VCAP	trt_cp	4 uM	24 h	3	128	0.18	0.153487	1	0	1	1	0	-666	-666	0.3381	0.0089	0.8893
REP.B024_JURKAT_24H:N08	BRD-K78513633	lonidamine	JURKAT	trt_cp	0.74 uM	24 h	2	80	0.0835	0.0826454	0	0	1	1	0	Glucokinase inhibitor	GCK	0.3381	0.0089	0.8893
ERG012_VCAP_6H:BRD-K51166678-019-01-3:10.3859	BRD-K51166678	BRD-K51166678	VCAP	trt_cp	10 uM	6 h	3	124	0.22	0.167014	1	1	1	1	0	-666	-666	0.3381	0.0089	0.8893
DOS002_VCAP_24H:BRD-K14230553-001-01-1:4.96	BRD-K14230553	BRD-K14230553	VCAP	trt_cp	4 uM	24 h	3	101	0.21	0.147265	1	0	1	1	0	-666	-666	0.3381	0.0089	0.8892
CPC019_VCAP_24H:BRD-K61105081-001-01-8:10	BRD-K61105081	BRD-K61105081	VCAP	trt_cp	10 uM	24 h	5	486	0.55	0.522793	1	1	1	1	0	-666	-666	0.3381	0.0089	0.8892
CPC020_MCF7_24H:BRD-A13946108-001-12-2:10	BRD-A13946108	sulindac	MCF7	trt_cp	10 uM	24 h	5	105	0.16	0.131065	1	0	1	1	0	Cyclooxygenase inhibitor	PTGS1|PTGS2|AKR1B1|MAPK3|PPARD|PTGDR2	0.3381	0.0089	0.8891
DOS059_MCF7_24H:BRD-K89263606-001-01-9:5	BRD-K89263606	BRD-K89263606	MCF7	trt_cp	4 uM	24 h	2	103	0.02	0.0458949	0	0	1	1	0	-666	-666	0.338	0.0089	0.8891
ENR001_MCF7_24H:C12	BRD-K82066106	BRD-K82066106	MCF7	trt_cp	0.04 uM	24 h	3	178	0.24	0.209	1	0	1	1	0	-666	-666	0.338	0.0089	0.8891
CPC014_PHH_24H:BRD-K09436313-001-01-2:10	BRD-K09436313	prostaglandin	PHH	trt_cp	10 uM	24 h	4	250	0.35	0.299113	0	0	1	1	0	Prostanoid receptor antagonist	PTGDR2|PTGDR	0.338	0.0089	0.8891
CPC002_HCC515_6H:BRD-K25186396-001-04-7:10	BRD-K25186396	tangeritin	HCC515	trt_cp	10 uM	6 h	3	138	0.09	0.112692	1	0	1	1	0	Cell cycle inhibitor	-666	0.338	0.0089	0.8891
DOS025_VCAP_6H:BRD-K58033375-001-01-2:4.96	BRD-K58033375	BRD-K58033375	VCAP	trt_cp	4 uM	6 h	3	78	0.1	0.0893054	1	0	1	1	0	-666	-666	0.338	0.0089	0.8891
DOS037_A549_24H:BRD-K83896715-001-01-0:5.03	BRD-K83896715	BRD-K83896715	A549	trt_cp	4 uM	24 h	2	138	0.17	0.15488	0	0	1	1	0	-666	-666	0.338	0.0089	0.8891
CPC001_HA1E_24H:BRD-K81209159-001-03-7:10	BRD-K81209159	herniarin	HA1E	trt_cp	10 uM	24 h	3	224	0.37	0.291109	1	1	1	1	0	Acetylcholinesterase inhibitor	-666	0.338	0.0089	0.889
DOS029_VCAP_24H:BRD-K95891443-001-01-6:4.84	BRD-K95891443	BRD-K95891443	VCAP	trt_cp	4 uM	24 h	3	280	0.31	0.297914	1	0	1	1	0	-666	-666	0.338	0.0089	0.889
DOS005_VCAP_6H:BRD-K13848456-001-01-9:5.05	BRD-K13848456	BRD-K13848456	VCAP	trt_cp	4 uM	6 h	2	103	0.22	0.152216	1	1	1	1	0	-666	-666	0.338	0.0089	0.889
REP.B017_HEK293_24H:B15	BRD-K50859149	sulfafurazole	HEK293	trt_cp	0.25 uM	24 h	2	65	0.0647	0.0655752	1	0	1	1	0	Bacterial antifolate	-666	0.338	0.0089	0.889
CRCGN015_HEPG2_48H:BRD-K50443093:11.8431	BRD-K50443093	BRD-K50443093	HEPG2	trt_cp	12 uM	48 h	3	168	0.51	0.295985	1	1	1	1	0	-666	-666	0.338	0.0089	0.889
REP.A003_JURKAT_24H:I16	BRD-A34006693	suprofen	JURKAT	trt_cp	0.37 uM	24 h	2	106	0.5984	0.254671	0	0	1	1	0	Cyclooxygenase inhibitor	PTGS1|PTGS2	0.338	0.0089	0.889
CPC019_MCF7_24H:BRD-K08448573-001-01-3:10	BRD-K08448573	BRD-K08448573	MCF7	trt_cp	10 uM	24 h	5	557	0.69	0.626878	0	0	1	1	0	-666	-666	0.338	0.0089	0.889
CPC008_HEPG2_6H:BRD-K66037923-001-04-4:10	BRD-K66037923	BRD-K66037923	HEPG2	trt_cp	10 uM	6 h	3	200	0.5	0.319765	1	1	1	1	0	-666	-666	0.338	0.0089	0.889
CPC004_PC3_6H:BRD-A29426959-050-07-4:10	BRD-A29426959	carbinoxamine	PC3	trt_cp	10 uM	6 h	5	291	0.15	0.211263	1	0	1	1	0	Histamine receptor antagonist|Calcium channel blocker	HRH1	0.338	0.0089	0.889
PAC045_U2OS_6H:BRD-K36747900-001-01-8:10.0206	BRD-K36747900	BRD-K36747900	U2OS	trt_cp	10 uM	6 h	3	193	0.29	0.239226	1	0	1	1	0	-666	-666	0.338	0.0089	0.8889
CPC011_MCF7_6H:BRD-K99447003-001-04-9:10	BRD-K99447003	enalaprilat	MCF7	trt_cp	10 uM	6 h	2	46	0.16	0.08675	1	0	1	1	0	ACE inhibitor	ACE	0.338	0.0089	0.8889
ERG012_PC3_6H:M07	BRD-K75725875	BRD-K75725875	PC3	trt_cp	10 uM	6 h	3	87	0.2507	0.149337	1	1	1	1	0	-666	-666	0.3379	0.0089	0.8889
CPC019_A375_6H:BRD-K57309821-001-05-8:10	BRD-K57309821	BRD-K57309821	A375	trt_cp	10 uM	6 h	4	204	0.29	0.245949	1	1	1	1	0	-666	-666	0.3379	0.0089	0.8888
DOS055_PC3_24H:BRD-K95063618-001-01-1:5	BRD-K95063618	BRD-K95063618	PC3	trt_cp	4 uM	24 h	2	156	0.24	0.195658	0	0	1	1	0	-666	-666	0.3379	0.0089	0.8888
REP.B018_HT29_24H:D21	BRD-K62762455	RU-58841	HT29	trt_cp	0.25 uM	24 h	2	81	0.3064	0.159301	0	0	1	1	0	Androgen receptor antagonist	AR	0.3379	0.0089	0.8888
REP.B008_HEK293_24H:M12	BRD-K87990216	piretanide	HEK293	trt_cp	0.01 uM	24 h	2	60	0.0154	0.0307374	1	0	1	1	0	Glucocorticoid receptor agonist	SLC12A1|SLC12A2	0.3379	0.0089	0.8888
EMU001_THP1_3H:G21	BRD-K45995181	auranofin	THP1	trt_cp	0.66 uM	3 h	2	99	0.3493	0.188039	0	0	1	1	0	NFKB inhibitor	TXNRD1|TXNRD2|IKBKB|PRDX5|TRPA1	0.3379	0.0089	0.8888
PAC025_U2OS_6H:BRD-K02827191-001-02-4:10.036	BRD-K02827191	BRD-K02827191	U2OS	trt_cp	10 uM	6 h	3	57	0.11	0.080069	1	0	1	1	0	-666	-666	0.3379	0.0089	0.8888
DOS048_A549_24H:BRD-K76358141-001-01-4:5	BRD-K76358141	BRD-K76358141	A549	trt_cp	4 uM	24 h	2	116	0.16	0.137759	0	0	1	1	0	-666	-666	0.3379	0.0089	0.8888
REP.A021_A375_24H:A09	BRD-M80207679	nemonapride	A375	trt_cp	1.11 uM	24 h	3	129	0.2418	0.178589	1	1	1	1	0	Dopamine receptor antagonist	DRD2|DRD3|DRD4	0.3379	0.0089	0.8887
CPC019_HEPG2_6H:BRD-A03926027-001-02-5:10	BRD-A03926027	ST-014147	HEPG2	trt_cp	10 uM	6 h	3	162	0.31	0.226605	0	0	1	1	0	-666	-666	0.3379	0.0089	0.8887
DOS055_HT29_24H:BRD-K47505626-001-01-0:5	BRD-K47505626	BRD-K47505626	HT29	trt_cp	4 uM	24 h	3	406	0.17	0.265655	0	0	1	1	0	-666	-666	0.3379	0.0089	0.8887
PAC063_U2OS_6H:BRD-K68575551-001-06-5:10	BRD-K68575551	BRD-K68575551	U2OS	trt_cp	10 uM	6 h	2	127	0.09	0.108107	0	0	1	1	0	-666	-666	0.3379	0.0089	0.8887
PAC013_U2OS_6H:BRD-K11976754-001-01-9:10.0172	BRD-K11976754	BRD-K11976754	U2OS	trt_cp	10 uM	6 h	3	146	0.19	0.168416	1	0	1	1	0	-666	-666	0.3379	0.0089	0.8887
CPC006_NOMO1_6H:BRD-A28105619-001-01-3:10	BRD-A28105619	BRD-A28105619	NOMO1	trt_cp	10 uM	6 h	2	273	0.7	0.442039	0	0	1	1	0	-666	-666	0.3379	0.0089	0.8887
REP.A002_HA1E_24H:B24	BRD-K15916496	clotrimazole	HA1E	trt_cp	0.04 uM	24 h	3	179	0.264	0.219816	1	0	1	1	0	Cytochrome P450 inhibitor|Imidazoline ligand	KCNN4|CYP51A1|CYP3A4|NR1I2|NR1I3|TRPM2|TRPM4|TRPM8	0.3379	0.0089	0.8887
REP.B028_HELA_24H:G01	BRD-K93918653	quizartinib	HELA	trt_cp	2.22 uM	24 h	2	193	0.3531	0.263972	1	1	1	1	0	FLT3 inhibitor	FLT3|CSF1R|KIT|RET|PDGFRA|PDGFRB	0.3378	0.0089	0.8886
PAC041_U2OS_6H:BRD-K01146969-001-01-2:10.044	BRD-K01146969	BRD-K01146969	U2OS	trt_cp	10 uM	6 h	3	60	0.2	0.11077	1	0	1	1	0	-666	-666	0.3378	0.0089	0.8886
CPC012_PHH_24H:BRD-K51941867-001-01-8:10	BRD-K51941867	LM-1685	PHH	trt_cp	10 uM	24 h	2	57	0.06	0.0591349	0	0	1	1	0	Cyclooxygenase inhibitor	PTGS2	0.3378	0.0089	0.8885
CPC019_HEPG2_6H:BRD-K46445327-001-01-2:10	BRD-K46445327	BRD-K46445327	HEPG2	trt_cp	10 uM	6 h	3	119	0.34	0.203397	1	0	1	1	0	-666	-666	0.3378	0.0089	0.8885
PBIOA020_PC3_24H:H16	BRD-K88830558	BRD-K88830558	PC3	trt_cp	0.37 uM	24 h	3	127	0.22	0.169022	1	1	1	1	0	-666	-666	0.3378	0.0089	0.8885
PBIOA013_HCC515_24H:E13	BRD-K08862633	TMP-269	HCC515	trt_cp	10 uM	24 h	3	179	0.32	0.242009	1	0	1	1	0	-666	-666	0.3378	0.0089	0.8885
CPC018_PHH_24H:BRD-K06159959-001-01-2:10	BRD-K06159959	CCMQ	PHH	trt_cp	10 uM	24 h	3	118	0.16	0.138941	0	0	1	1	0	Inhibitor of the binding of homoquinolinic acid to non-NMDA sensitive sites	-666	0.3378	0.0089	0.8885
KTOX002_HPTEC_6H:BRD-A58767537:10	BRD-A58767537	afatinib	HPTEC	trt_cp	10 uM	6 h	3	312	0.59	0.433844	1	1	1	1	0	-666	-666	0.3378	0.0089	0.8885
CPC019_VCAP_24H:BRD-K89696951-001-01-1:10	BRD-K89696951	BRD-K89696951	VCAP	trt_cp	10 uM	24 h	4	500	0.2	0.319765	0	0	1	1	0	-666	-666	0.3378	0.0089	0.8885
CPC013_NEU_24H:BRD-K66866270-001-01-1:10	BRD-K66866270	BRD-K66866270	NEU	trt_cp	10 uM	24 h	2	110	0.15	0.129889	0	0	1	1	0	-666	-666	0.3378	0.0089	0.8885
REP.B006_HA1E_24H:D17	BRD-K19477839	SGX-523	HA1E	trt_cp	0.03 uM	24 h	2	94	0.1629	0.125128	1	1	1	1	0	HGF receptor inhibitor	MET	0.3378	0.0089	0.8885
REP.B011_MDAMB231_24H:N05	BRD-K07220430	cinnarizine	MDAMB231	trt_cp	0.03 uM	24 h	2	107	0.1793	0.14006	0	0	1	1	0	Calcium channel blocker	HRH1	0.3378	0.0089	0.8884
DOS047_A549_24H:BRD-K11359987-001-01-7:5.07	BRD-K11359987	BRD-K11359987	A549	trt_cp	4 uM	24 h	2	201	0.32	0.256451	0	0	1	1	0	-666	-666	0.3378	0.0089	0.8884
CPC006_SW480_6H:BRD-K62965247-001-01-5:10	BRD-K62965247	tipifarnib-P2	SW480	trt_cp	10 uM	6 h	2	73	0.13	0.0985062	0	0	1	1	0	Farnesyltransferase inhibitor	FNTA|FNTB	0.3378	0.0089	0.8884
CPC010_PC3_6H:BRD-K82384352-001-02-4:10	BRD-K82384352	BRD-K82384352	PC3	trt_cp	10 uM	6 h	5	193	0.2	0.198666	0	0	1	1	0	-666	-666	0.3378	0.0089	0.8884
CPC004_HCC515_24H:BRD-K17110974-001-04-7:10	BRD-K17110974	aristolochic-acid	HCC515	trt_cp	10 uM	24 h	3	70	0.06	0.0655323	1	0	1	1	0	Phospholipase inhibitor	-666	0.3378	0.0089	0.8884
DOS020_VCAP_24H:BRD-K01478916-001-01-3:5.03	BRD-K01478916	BRD-K01478916	VCAP	trt_cp	4 uM	24 h	3	101	0.16	0.128544	1	0	1	1	0	-666	-666	0.3378	0.0089	0.8884
CPC017_HEPG2_6H:BRD-A27143604-001-01-2:10	BRD-A27143604	dpn	HEPG2	trt_cp	10 uM	6 h	3	112	0.17	0.139529	1	0	1	1	0	Estrogen receptor agonist	ESR2	0.3378	0.0089	0.8884
CPD002_MCF7_24H:BRD-K81601344-001-03-1:10	BRD-K81601344	rifapentine	MCF7	trt_cp	10 uM	24 h	3	149	0.27	0.202818	1	1	1	1	0	-666	-666	0.3378	0.0089	0.8884
CPC008_MCF7_24H:BRD-K49183052-019-01-9:10	BRD-K49183052	VU-0415113-1	MCF7	trt_cp	10 uM	24 h	2	207	0.52	0.331755	1	1	1	1	0	-666	-666	0.3377	0.0089	0.8883
LJP007_SKL.C_24H:L19	BRD-K72420232	WZ-4002	SKL	trt_cp	10 uM	24 h	3	440	0.5836	0.512406	1	1	1	1	0	EGFR inhibitor	EGFR|ERBB2	0.3377	0.0089	0.8883
DOS045_A549_24H:M23	BRD-K35224528	BRD-K35224528	A549	trt_cp	4 uM	24 h	2	79	0.0556	0.0670165	0	0	1	1	0	-666	-666	0.3377	0.0089	0.8883
DOS041_A549_24H:BRD-K60474343-001-01-3:5	BRD-K60474343	BRD-K60474343	A549	trt_cp	4 uM	24 h	2	192	0.2	0.198151	0	0	1	1	0	-666	-666	0.3377	0.0089	0.8883
DOSVAL003_MCF7_24H:BRD-K50131741:20	BRD-K50131741	BRD-K50131741	MCF7	trt_cp	20 uM	24 h	3	116	0.28	0.182238	1	0	1	1	0	-666	-666	0.3377	0.0089	0.8883
PAC008_U2OS_6H:BRD-K56405136-001-01-4:10.0703	BRD-K56405136	BRD-K56405136	U2OS	trt_cp	10 uM	6 h	3	56	0.09	0.071787	1	0	1	1	0	-666	-666	0.3377	0.0089	0.8883
CPC007_HA1E_6H:BRD-K24677486-001-07-0:10	BRD-K24677486	BRD-K24677486	HA1E	trt_cp	10 uM	6 h	3	109	0.23	0.160106	1	0	1	1	0	-666	-666	0.3377	0.0089	0.8882
PAC046_U2OS_6H:BRD-K83644384-001-01-4:9.89834	BRD-K83644384	BRD-K83644384	U2OS	trt_cp	10 uM	6 h	3	117	0.05	0.0773408	1	0	1	1	0	-666	-666	0.3377	0.0089	0.8882
PAC036_U2OS_6H:BRD-K31705167-001-01-9:10.0371	BRD-K31705167	BRD-K31705167	U2OS	trt_cp	10 uM	6 h	3	59	0.17	0.10127	1	0	1	1	0	-666	-666	0.3377	0.0089	0.8882
DOSVAL003_HEPG2_24H:BRD-K06852269:5	BRD-K06852269	BRD-K06852269	HEPG2	trt_cp	4 uM	24 h	3	148	0.26	0.198357	1	1	1	1	0	-666	-666	0.3377	0.0089	0.8882
CPC019_HEPG2_6H:BRD-K10833576-001-04-3:10	BRD-K10833576	BRD-K10833576	HEPG2	trt_cp	10 uM	6 h	3	275	0.17	0.218636	0	0	1	1	0	-666	-666	0.3377	0.0089	0.8882
DOSVAL003_A375_24H:BRD-K20834925:10	BRD-K20834925	BRD-K20834925	A375	trt_cp	10 uM	24 h	2	98	0.44	0.209976	1	1	1	1	0	-666	-666	0.3377	0.0089	0.8882
DOS016_VCAP_6H:BRD-K38122103-001-01-7:5.04	BRD-K38122103	BRD-K38122103	VCAP	trt_cp	4 uM	6 h	3	79	0.12	0.0984543	0	0	1	1	0	-666	-666	0.3377	0.0089	0.8881
PCLB001_A549_6H:D05	BRD-K58547375	BRD-K58547375	A549	trt_cp	0.66 uM	6 h	2	360	0.2195	0.284249	0	0	1	1	0	-666	-666	0.3376	0.0089	0.8881
CPC014_A375_6H:O14	BRD-M72442222	vicriviroc	A375	trt_cp	10 uM	6 h	2	61	0.011	0.0261934	1	1	1	1	0	-666	-666	0.3376	0.0089	0.8881
DOS041_A375_24H:BRD-K36513323-001-01-3:5.02	BRD-K36513323	BRD-K36513323	A375	trt_cp	4 uM	24 h	3	135	0.15	0.143894	0	0	1	1	0	-666	-666	0.3376	0.0089	0.8881
PCL001_A375_24H:BRD-K11413513:10	BRD-K11413513	BRD-K11413513	A375	trt_cp	10 uM	24 h	3	475	0.63	0.553156	1	1	1	1	0	-666	-666	0.3376	0.0089	0.888
PBIOA013_MCF7_24H:E01	BRD-K12890410	BRD-K12890410	MCF7	trt_cp	10 uM	24 h	3	141	0.32	0.214791	1	0	1	1	0	-666	-666	0.3376	0.0089	0.888
ERG014_PC3_24H:BRD-K49934959-001-02-5:10.0432	BRD-K49934959	BRD-K49934959	PC3	trt_cp	10 uM	24 h	3	288	0.38	0.334517	1	1	1	1	0	-666	-666	0.3376	0.0089	0.888
PAC069_U2OS_6H:BRD-K74980345-019-02-1:20	BRD-K74980345	BRD-K74980345	U2OS	trt_cp	20 uM	6 h	3	119	0.24	0.170887	1	0	1	1	0	-666	-666	0.3376	0.0089	0.888
CPC005_HCC515_6H:BRD-K59637651-001-01-4:10	BRD-K59637651	NSC-119889	HCC515	trt_cp	10 uM	6 h	2	111	0.02	0.0476439	0	0	1	1	0	Protein synthesis inhibitor	-666	0.3376	0.0089	0.8879
DOSVAL002_A375_24H:BRD-K67626012:10	BRD-K67626012	BRD-K67626012	A375	trt_cp	10 uM	24 h	3	110	0.1436	0.127088	1	0	1	1	0	-666	-666	0.3376	0.0089	0.8879
CPC012_PC3_24H:BRD-K95895342-001-01-9:10	BRD-K95895342	BRD-K95895342	PC3	trt_cp	10 uM	24 h	5	156	0.1	0.126297	1	0	1	1	0	-666	-666	0.3376	0.0089	0.8878
DOSVAL004_HCC515_24H:BRD-K19455915:10	BRD-K19455915	BRD-K19455915	HCC515	trt_cp	10 uM	24 h	3	91	0.21	0.139785	1	0	1	1	0	-666	-666	0.3376	0.0089	0.8878
CPC015_SKB_24H:BRD-K59753853-001-01-5:10	BRD-K59753853	MDL-29951	SKB	trt_cp	10 uM	24 h	2	104	0.06	0.0798772	0	0	1	1	0	Glutamate receptor antagonist	FBP1|GPR17	0.3375	0.0089	0.8878
CPC014_ASC_24H:BRD-K04701986-001-01-0:10	BRD-K04701986	BL-050	ASC	trt_cp	10 uM	24 h	3	116	0.13	0.124174	0	0	1	1	0	-666	-666	0.3375	0.0089	0.8878
DOS051_MCF7_24H:BRD-K02544880-001-01-3:5.27	BRD-K02544880	BRD-K02544880	MCF7	trt_cp	4 uM	24 h	2	131	0.04	0.0731975	0	0	1	1	0	-666	-666	0.3375	0.0089	0.8878
CPC006_A549_24H:BRD-K92991072-001-02-3:10	BRD-K92991072	PAC-1	A549	trt_cp	10 uM	24 h	3	187	0.47	0.299778	1	1	1	1	0	Caspase activator	CASP3	0.3375	0.0089	0.8878
DOS053_PC3_24H:BRD-K35440818-001-01-2:5.03	BRD-K35440818	BRD-K35440818	PC3	trt_cp	4 uM	24 h	2	83	0.04	0.0582639	0	0	1	1	0	-666	-666	0.3375	0.0089	0.8877
CPC020_HCC515_6H:BRD-K36862742-001-21-5:10	BRD-K36862742	hydroflumethiazide	HCC515	trt_cp	10 uM	6 h	2	208	0.13	0.166278	1	0	1	1	0	Sodium channel inhibitor	SLC12A1|ATP1A1|CA1|CA12|CA2|CA4|CA9|KCNMA1|SLC12A3	0.3375	0.0089	0.8877
CPC003_PC3_24H:BRD-K08996725-313-01-7:10	BRD-K08996725	zolantidine	PC3	trt_cp	10 uM	24 h	5	177	0.08	0.120327	1	0	1	1	0	Histamine receptor antagonist	-666	0.3375	0.0089	0.8877
CPC013_SKB_24H:BRD-K64785675-001-01-6:10	BRD-K64785675	TG-100115	SKB	trt_cp	10 uM	24 h	4	301	0.09	0.166431	0	0	1	1	0	PI3K inhibitor	PIK3CG|PIK3CA|PIK3CB|PIK3CD	0.3375	0.0089	0.8877
ASG002_PC3_24H:G04	BRD-K29905972	axitinib	PC3	trt_cp	10 uM	24 h	2	80	0.3467	0.168404	1	1	1	1	0	VEGFR inhibitor|PDGFR inhibitor	KDR|FLT1|FLT4|CYP2C19|CYP3A5|KIT|PDGFRB|CSF1|PLK4	0.3375	0.0089	0.8877
CPC016_A375_6H:BRD-A66861218-001-03-5:10	BRD-A66861218	BRD-A66861218	A375	trt_cp	10 uM	6 h	5	258	0.21	0.235369	1	0	1	1	0	Anti-inflammatory agent	-666	0.3375	0.0089	0.8877
DOS051_HT29_24H:BRD-K29720768-001-01-5:5	BRD-K29720768	BRD-K29720768	HT29	trt_cp	4 uM	24 h	2	179	0.02	0.0605023	0	0	1	1	0	-666	-666	0.3375	0.0089	0.8877
DOSVAL005_HEPG2_24H:BRD-K32581454:20	BRD-K32581454	BRD-K32581454	HEPG2	trt_cp	20 uM	24 h	3	556	0.75	0.652978	1	1	1	1	0	-666	-666	0.3375	0.0089	0.8877
CPC008_PC3_24H:BRD-K38061943-019-01-3:10	BRD-K38061943	BRD-K38061943	PC3	trt_cp	10 uM	24 h	5	165	0.26	0.20944	1	0	1	1	0	-666	-666	0.3375	0.0089	0.8876
CPC016_A549_24H:BRD-K92492521-001-01-1:10	BRD-K92492521	LY-255283	A549	trt_cp	10 uM	24 h	2	82	0.1	0.0915667	0	0	1	1	0	Leukotriene receptor antagonist	LTB4R|LTB4R2	0.3375	0.0089	0.8876
DOS033_PC3_24H:BRD-K44647644-001-01-1:4.98	BRD-K44647644	BRD-K44647644	PC3	trt_cp	4 uM	24 h	3	127	0.04	0.0720713	0	0	1	1	0	-666	-666	0.3375	0.0089	0.8876
CPC015_PHH_24H:BRD-A04553218-050-08-9:10	BRD-A04553218	BRD-A04553218	PHH	trt_cp	10 uM	24 h	2	47	0.1	0.0693233	0	0	1	1	0	Histamine receptor antagonist	HRH1|SLC6A2|SLC6A3|SLC6A4	0.3375	0.0089	0.8876
REP.B017_HA1E_24H:E24	BRD-A62879835	rifaximin	HA1E	trt_cp	0.01 uM	24 h	2	514	0.4392	0.480445	1	1	1	1	0	RNA synthesis inhibitor	NR1I2|CYP3A4	0.3375	0.0089	0.8876
LJP005_PC3_24H:G07	BRD-K04801023	SAR-245408	PC3	trt_cp	10 uM	24 h	2	303	0.5568	0.415338	1	1	1	1	0	-666	-666	0.3374	0.0089	0.8875
CPC005_MCF7_24H:BRD-K26117720-001-02-2:10	BRD-K26117720	gingerol	MCF7	trt_cp	10 uM	24 h	5	169	0.17	0.171395	1	0	1	1	0	Nitric oxide synthase inhibitor	-666	0.3374	0.0089	0.8875
DOSBIO001_PC3_24H:BRD-K19888970:10.0163	BRD-K19888970	BRD-K19888970	PC3	trt_cp	10 uM	24 h	3	84	0.16	0.117228	1	0	1	1	0	-666	-666	0.3374	0.0089	0.8875
DOS047_PC3_24H:BRD-K80398603-001-01-5:5.01	BRD-K80398603	BRD-K80398603	PC3	trt_cp	4 uM	24 h	3	165	0.15	0.159081	0	0	1	1	0	-666	-666	0.3374	0.0089	0.8875
AICHI002_KMS34_24H:A07	BRD-K14618467	IKK-16	KMS34	trt_cp	10 uM	24 h	3	678	0.82	0.753967	0	0	1	1	0	IKK inhibitor	IKBKB	0.3374	0.0089	0.8875
CPC012_HCC515_6H:BRD-K19300944-001-01-5:10	BRD-K19300944	MW-STK33-2C	HCC515	trt_cp	10 uM	6 h	3	71	0.05	0.0602483	1	0	1	1	0	-666	-666	0.3374	0.0089	0.8875
REP.B012_YAPC_24H:G24	BRD-A01787639	naftopidil	YAPC	trt_cp	0.01 uM	24 h	2	375	0.5006	0.438119	0	0	1	1	0	Adrenergic receptor antagonist	ADRA1D|ADRA1A	0.3374	0.0089	0.8875
CPC012_PC3_6H:BRD-K11181277-001-01-4:10	BRD-K11181277	BRD-K11181277	PC3	trt_cp	10 uM	6 h	3	517	0.15	0.281593	0	0	1	1	0	-666	-666	0.3374	0.0089	0.8874
CPC012_NPC_24H:BRD-K73238422-001-01-1:10	BRD-K73238422	BRD-K73238422	NPC	trt_cp	10 uM	24 h	3	243	0.31	0.277533	0	0	1	1	0	-666	-666	0.3374	0.0089	0.8874
CPC013_MCF7_6H:BRD-K09854848-001-01-0:10	BRD-K09854848	MD-II-008-P	MCF7	trt_cp	10 uM	6 h	4	382	0.58	0.475966	1	1	1	1	0	-666	-666	0.3374	0.0089	0.8874
CPC013_HT29_6H:P24	BRD-K66359319	BRD-K66359319	HT29	trt_cp	10 uM	6 h	5	601	0.5199	0.565233	0	0	1	1	0	-666	-666	0.3374	0.0089	0.8874
DOS060_A549_24H:BRD-K50330857-001-01-7:5	BRD-K50330857	BRD-K50330857	A549	trt_cp	4 uM	24 h	2	95	0.04	0.0623336	0	0	1	1	0	-666	-666	0.3374	0.0089	0.8874
CPC006_H1299_6H:BRD-K31342827-001-05-4:12.12	BRD-K31342827	BRD-K31342827	H1299	trt_cp	12 uM	6 h	2	184	0.35	0.25661	0	0	1	1	0	CDK inhibitor|PKC inhibitor	-666	0.3374	0.0089	0.8874
CPC015_NPC_24H:BRD-A41304429-001-04-9:10	BRD-A41304429	practolol	NPC	trt_cp	10 uM	24 h	4	96	0.23	0.150255	1	0	1	1	0	Adrenergic receptor antagonist	ADRB1	0.3374	0.0089	0.8874
CPC008_PC3_6H:BRD-A66604020-001-01-1:10	BRD-A66604020	BRD-A66604020	PC3	trt_cp	10 uM	6 h	5	68	0.16	0.105474	1	0	1	1	0	-666	-666	0.3374	0.0089	0.8874
CPC008_HCC515_6H:BRD-K88317944-001-01-5:10	BRD-K88317944	VU-0420364-1	HCC515	trt_cp	10 uM	6 h	3	93	0.08	0.0872202	1	0	1	1	0	-666	-666	0.3374	0.0089	0.8874
CPC016_NEU_24H:BRD-A49680073-001-01-9:10	BRD-A49680073	BRD-A49680073	NEU	trt_cp	10 uM	24 h	3	62	0.08	0.071215	0	0	1	1	0	JAK inhibitor|Lipocortin synthesis stimulant|STAT inhibitor	JAK2|STAT3	0.3373	0.0089	0.8873
MUC.CP006_MCF7_6H:BRD-K59675434-001-01-8:3.3788	BRD-K59675434	SA-1919345	MCF7	trt_cp	3.33 uM	6 h	3	103	0.35	0.191992	1	0	1	1	0	-666	-666	0.3373	0.0089	0.8872
DOS003_VCAP_24H:BRD-K78978845-001-01-6:4.99	BRD-K78978845	BRD-K78978845	VCAP	trt_cp	4 uM	24 h	3	312	0.09	0.169445	1	0	1	1	0	-666	-666	0.3373	0.0089	0.8872
PBIOA015_HA1E_24H:B24	BRD-K13552602	BRD-K13552602	HA1E	trt_cp	0.04 uM	24 h	3	103	0.26	0.165476	1	1	1	1	0	-666	-666	0.3373	0.0089	0.8872
REP.A021_YAPC_24H:G19	BRD-K82967685	mirodenafil	YAPC	trt_cp	10 uM	24 h	3	167	0.3877	0.257298	1	1	1	1	0	Phosphodiesterase inhibitor	PDE5A	0.3373	0.0089	0.8872
REP.B005_HELA_24H:G07	BRD-A09349126	norethindrone	HELA	trt_cp	2.22 uM	24 h	3	385	0.6793	0.51712	1	1	1	1	0	Progesterone receptor agonist	-666	0.3373	0.0089	0.8871
PAC025_U2OS_6H:BRD-K37565594-001-01-4:10.1787	BRD-K37565594	BRD-K37565594	U2OS	trt_cp	10 uM	6 h	3	116	0.29	0.185464	0	0	1	1	0	-666	-666	0.3373	0.0089	0.8871
CPC006_SW480_6H:BRD-A62809825-001-01-7:10	BRD-A62809825	thapsigargin	SW480	trt_cp	10 uM	6 h	2	111	0.1	0.106535	0	0	1	1	0	-666	-666	0.3373	0.0089	0.8871
DOS015_VCAP_6H:BRD-K13304927-001-01-4:4.92	BRD-K13304927	BRD-K13304927	VCAP	trt_cp	4 uM	6 h	3	222	0.22	0.22347	0	0	1	1	0	-666	-666	0.3373	0.0089	0.8871
DOS004_VCAP_6H:BRD-K33903208-001-01-9:5.01	BRD-K33903208	BRD-K33903208	VCAP	trt_cp	4 uM	6 h	3	56	0.16	0.095716	1	1	1	1	0	-666	-666	0.3373	0.0089	0.8871
REP.A011_HEK293_24H:A23	BRD-K04112579	nepafenac	HEK293	trt_cp	0.125 uM	24 h	2	127	0.2871	0.193085	0	0	1	1	0	Cyclooxygenase inhibitor	PTGS2|PTGS1	0.3373	0.0089	0.8871
REP.A017_MCF7_24H:D07	BRD-K46386702	ARRY-334543	MCF7	trt_cp	10 uM	24 h	3	226	0.4182	0.310869	1	1	1	1	0	EGFR inhibitor	ERBB2|EGFR|ERBB4	0.3372	0.0089	0.887
CPC006_NOMO1_6H:BRD-K12184916-001-03-0:0.63	BRD-K12184916	NVP-BEZ235	NOMO1	trt_cp	0.66 uM	6 h	2	145	0.55	0.285559	0	0	1	1	0	MTOR inhibitor|PI3K inhibitor	-666	0.3372	0.0089	0.887
REP.A028_PC3_24H:G01	BRD-K93918653	quizartinib	PC3	trt_cp	10 uM	24 h	2	179	0.4273	0.279656	0	0	1	1	0	FLT3 inhibitor	FLT3|CSF1R|KIT|RET|PDGFRA|PDGFRB	0.3372	0.0089	0.887
DOS015_VCAP_6H:BRD-K75395214-001-01-9:5	BRD-K75395214	BRD-K75395214	VCAP	trt_cp	4 uM	6 h	3	334	0.15	0.226334	0	0	1	1	0	-666	-666	0.3372	0.0089	0.887
CPC009_HA1E_6H:BRD-K73285375-001-01-9:10	BRD-K73285375	BRD-K73285375	HA1E	trt_cp	10 uM	6 h	3	114	0.14	0.127746	1	0	1	1	0	-666	-666	0.3372	0.0089	0.8869
DOS026_VCAP_24H:BRD-K58439833-001-01-7:4.96	BRD-K58439833	BRD-K58439833	VCAP	trt_cp	4 uM	24 h	3	86	0.31	0.165105	1	1	1	1	0	-666	-666	0.3372	0.0089	0.8869
PAC064_U2OS_6H:BRD-K50721666-001-06-7:10	BRD-K50721666	BRD-K50721666	U2OS	trt_cp	10 uM	6 h	3	215	0.41	0.300221	1	1	1	1	0	-666	-666	0.3372	0.0089	0.8869
DOS044_A375_24H:BRD-K60203832-001-02-2:5.03	BRD-K60203832	BRD-K60203832	A375	trt_cp	4 uM	24 h	2	221	0.46	0.322408	0	0	1	1	0	-666	-666	0.3372	0.0089	0.8868
REP.B008_PC3_24H:C07	BRD-K36927236	glibenclamide	PC3	trt_cp	2.22 uM	24 h	2	118	0.2833	0.184882	1	1	1	1	0	ATP channel blocker|Insulin secretagogue|Sulfonylurea	-666	0.3372	0.0089	0.8868
PAC059_U2OS_6H:BRD-K12575545-001-01-2:10.0206	BRD-K12575545	BRD-K12575545	U2OS	trt_cp	10 uM	6 h	3	56	0.18	0.101522	1	0	1	1	0	-666	-666	0.3372	0.0089	0.8868
CPC019_HA1E_6H:BRD-K85818861-001-01-4:10	BRD-K85818861	BRD-K85818861	HA1E	trt_cp	10 uM	6 h	2	168	0.06	0.101522	1	0	1	1	0	-666	-666	0.3372	0.0089	0.8868
REP.A013_A375_24H:D19	BRD-K38183498	clonazepam	A375	trt_cp	10 uM	24 h	3	125	0.2765	0.187989	0	0	1	1	0	GABA receptor agonist	GABRA1|GABRA2|GABRA3|GABRA5|GABRA4|GABRA6|GABRB1|GABRB2|GABRB3|GABRD|GABRE|GABRG1|GABRG2|GABRG3|GABRP|GABRQ|TSPO	0.3371	0.0089	0.8868
DOS019_VCAP_6H:BRD-K45494661-001-01-5:5.04	BRD-K45494661	BRD-K45494661	VCAP	trt_cp	4 uM	6 h	2	454	0.27	0.35403	0	0	1	1	0	-666	-666	0.3371	0.0089	0.8868
PAC067_U2OS_6H:BRD-K42435237-001-06-5:10	BRD-K42435237	BRD-K42435237	U2OS	trt_cp	10 uM	6 h	2	128	0.34	0.210948	1	1	1	1	0	-666	-666	0.3371	0.0089	0.8867
REP.B017_HELA_24H:A13	BRD-A50764878	MDL-73005EF	HELA	trt_cp	2.22 uM	24 h	2	76	0.0647	0.0709071	1	1	1	1	0	Serotonin receptor antagonist	HTR1A	0.3371	0.0089	0.8867
REP.B023_A375_24H:A12	BRD-A67862938	naftidrofuryl	A375	trt_cp	0.01 uM	24 h	2	87	0.0737	0.08097	1	1	1	1	0	Adrenergic receptor antagonist	-666	0.3371	0.0089	0.8867
CPC016_A375_6H:BRD-K69837166-003-01-2:10	BRD-K69837166	trap-101	A375	trt_cp	10 uM	6 h	5	191	0.13	0.159338	0	0	1	1	0	Opioid receptor antagonist|Nociceptin/orphanin FQ (NOP) receptor antagonist	OPRL1	0.3371	0.0089	0.8867
CPC014_PC3_24H:BRD-A11702965-001-01-6:10	BRD-A11702965	chromomycin-a3	PC3	trt_cp	10 uM	24 h	4	513	0.59	0.556308	1	1	1	1	0	DNA binding agent	-666	0.3371	0.0089	0.8867
CPC014_PHH_24H:BRD-U04166717-000-01-2:10	BRD-U04166717	BRD-U04166717	PHH	trt_cp	10 uM	24 h	4	101	0.13	0.115868	0	0	1	1	0	-666	-666	0.3371	0.0089	0.8867
CPC006_HCT116_6H:BRD-K04623885-001-03-4:80	BRD-K04623885	BIBR-1532	HCT116	trt_cp	80 uM	6 h	2	268	0.24	0.256451	0	0	1	1	0	Telomerase inhibitor	TERT	0.3371	0.0089	0.8867
DOS048_A549_24H:BRD-K39988373-001-01-3:4.93	BRD-K39988373	BRD-K39988373	A549	trt_cp	4 uM	24 h	3	115	0.05	0.0766769	0	0	1	1	0	-666	-666	0.3371	0.0089	0.8866
CPC007_HT29_6H:BRD-K45355657-001-05-5:10	BRD-K45355657	BRD-K45355657	HT29	trt_cp	10 uM	6 h	4	99	0.09	0.0954486	1	0	1	1	0	-666	-666	0.3371	0.0089	0.8866
CPC004_VCAP_24H:N01	BRD-K26801045	pipamperone	VCAP	trt_cp	10 uM	24 h	6	155	0.14	0.148957	0	0	1	1	0	Dopamine receptor antagonist	DRD2|HTR2A|HRH1|HTR1A|HTR1B|HTR1D	0.3371	0.0089	0.8866
CPC016_SKB_24H:BRD-K70577657-300-04-1:10	BRD-K70577657	H-9	SKB	trt_cp	10 uM	24 h	3	173	0.32	0.237919	1	0	1	1	0	-666	-666	0.3371	0.0089	0.8866
ERG016_VCAP_24H:BRD-K26370510:10.02	BRD-K26370510	BRD-K26370510	VCAP	trt_cp	10 uM	24 h	3	184	0.42	0.281102	0	0	1	1	0	-666	-666	0.3371	0.0089	0.8866
CPC019_HT29_6H:BRD-K40846327-001-01-7:10	BRD-K40846327	BRD-K40846327	HT29	trt_cp	10 uM	6 h	5	208	0.24	0.225927	1	0	1	1	0	-666	-666	0.3371	0.0089	0.8865
PAC011_U2OS_6H:BRD-K91879432-001-01-8:9.84592	BRD-K91879432	BRD-K91879432	U2OS	trt_cp	10 uM	6 h	3	36	0.11	0.0636324	1	0	1	1	0	-666	-666	0.337	0.0089	0.8865
CPC009_PC3_6H:N04	BRD-K81365078	KU-C104122	PC3	trt_cp	10 uM	6 h	5	166	0.2195	0.19302	0	0	1	1	0	-666	-666	0.337	0.0089	0.8865
CPC019_HCC515_6H:BRD-K71554540-001-04-4:10	BRD-K71554540	ARG-CSC-81	HCC515	trt_cp	10 uM	6 h	3	155	0.15	0.154185	1	0	1	1	0	-666	-666	0.337	0.0089	0.8865
CPC019_MCF7_6H:BRD-K32101742-001-01-4:10	BRD-K32101742	BRD-K32101742	MCF7	trt_cp	10 uM	6 h	3	109	0.28	0.176654	1	0	1	1	0	-666	-666	0.337	0.0089	0.8865
CPC007_VCAP_6H:L22	BRD-A41630653	BRD-A41630653	VCAP	trt_cp	10 uM	6 h	4	168	0.1628	0.167229	1	0	1	1	0	-666	-666	0.337	0.0089	0.8865
DOS029_VCAP_24H:BRD-K30393343-001-01-2:5.01	BRD-K30393343	BRD-K30393343	VCAP	trt_cp	4 uM	24 h	3	76	0.09	0.0836293	1	0	1	1	0	-666	-666	0.337	0.0089	0.8864
REP.A006_HELA_24H:N14	BRD-K23190681	AV-412	HELA	trt_cp	3.33 uM	24 h	2	192	0.3683	0.268895	1	1	1	1	0	Receptor tyrosine protein kinase inhibitor	EGFR|ERBB2	0.337	0.0089	0.8864
CPC001_HA1E_6H:BRD-A34907681-001-01-7:10	BRD-A34907681	rutin	HA1E	trt_cp	10 uM	6 h	3	192	0.13	0.159754	1	0	1	1	0	-666	-666	0.337	0.0089	0.8864
DOSVAL001_MCF7_24H:BRD-K63427963:10	BRD-K63427963	BRD-K63427963	MCF7	trt_cp	10 uM	24 h	3	281	0.55	0.397526	1	1	1	1	0	-666	-666	0.337	0.0089	0.8864
CPC007_VCAP_6H:J05	BRD-K51745483	BRD-K51745483	VCAP	trt_cp	10 uM	6 h	4	99	0.0783	0.0890285	1	0	1	1	0	-666	-666	0.337	0.0089	0.8864
CPC002_HA1E_6H:BRD-K54142781-003-02-7:10	BRD-K54142781	cirazoline	HA1E	trt_cp	10 uM	6 h	3	338	0.06	0.144001	1	0	1	1	0	Adrenergic receptor agonist	ADRA1A	0.337	0.0089	0.8864
DOS059_A549_24H:BRD-K21453542-001-01-4:5	BRD-K21453542	BRD-K21453542	A549	trt_cp	4 uM	24 h	2	162	0.13	0.146744	0	0	1	1	0	-666	-666	0.337	0.0089	0.8863
DOS036_A549_24H:BRD-K91899208-001-01-8:4.83	BRD-K91899208	BRD-K91899208	A549	trt_cp	4 uM	24 h	2	112	0.18	0.143574	0	0	1	1	0	-666	-666	0.337	0.0089	0.8863
DOS049_MCF7_24H:BRD-K36588736-001-01-6:5	BRD-K36588736	BRD-K36588736	MCF7	trt_cp	4 uM	24 h	2	98	0.04	0.0633102	0	0	1	1	0	-666	-666	0.337	0.0089	0.8863
DOS033_A375_24H:BRD-K73517272-001-01-9:4.92	BRD-K73517272	BRD-K73517272	A375	trt_cp	4 uM	24 h	3	137	0.14	0.140041	0	0	1	1	0	-666	-666	0.337	0.0089	0.8863
CRCGN016_MCF10A.TP53.M_24H:BRD-K88965984:11.2186	BRD-K88965984	BRD-K88965984	MCF10A	trt_cp	12 uM	24 h	3	93	0.37	0.187574	1	1	1	1	0	-666	-666	0.337	0.0089	0.8863
CPC013_VCAP_24H:BRD-A45664787-001-01-4:10	BRD-A45664787	iloprost	VCAP	trt_cp	10 uM	24 h	4	259	0.07	0.136154	0	0	1	1	0	Platelet aggregation inhibitor|Prostanoid receptor agonist	PTGIR|PTGER1|PTGER2|PDE4A|PDE4B|PDE4C|PDE4D|PLAT|PTGDR|PTGER3|PTGER4|PTGFR|TBXA2R	0.337	0.0089	0.8863
CPC015_ASC_24H:BRD-A49447682-001-01-6:10	BRD-A49447682	BRD-A49447682	ASC	trt_cp	10 uM	24 h	4	194	0.22	0.208902	0	0	1	1	0	Glucocorticoid receptor agonist	NR3C1|PLA2G1B	0.337	0.0089	0.8863
PAC014_U2OS_6H:BRD-K22325899-001-01-2:10.0474	BRD-K22325899	BRD-K22325899	U2OS	trt_cp	10 uM	6 h	2	34	0.2961	0.101459	1	1	1	1	0	-666	-666	0.3369	0.0089	0.8862
DOS011_VCAP_24H:BRD-K79652816-001-01-1:5.09	BRD-K79652816	BRD-K79652816	VCAP	trt_cp	4 uM	24 h	3	88	0.17	0.123679	1	0	1	1	0	-666	-666	0.3369	0.0089	0.8862
CPC006_A549_24H:BRD-K64642496-001-01-6:40	BRD-K64642496	KO-143	A549	trt_cp	40 uM	24 h	3	278	0.54	0.391787	1	1	1	1	0	Breast cancer resistance protein inhibitor	ABCG2|ABCB1|ABCC1	0.3369	0.0089	0.8862
DOS034_PC3_24H:BRD-K71404640-001-01-7:5.12	BRD-K71404640	BRD-K71404640	PC3	trt_cp	4 uM	24 h	3	144	0.06	0.0939913	0	0	1	1	0	-666	-666	0.3369	0.0089	0.8862
CPC015_A549_24H:BRD-K85603128-001-02-7:10	BRD-K85603128	resorcinol	A549	trt_cp	10 uM	24 h	3	44	0.02	0.0299966	0	0	1	1	0	Antiseptic	-666	0.3369	0.0089	0.8862
