## Supplementary Tables 16-30 for "Genetic influences on circulating retinol and its relationship to human health" (part 12 of 31)

### Sheet: ST27 (continued)
Supplementary Table 27: Signature matching (individual compounds)
DOS056_MCF7_24H:BRD-K00668050-001-01-6:5	BRD-K00668050	BRD-K00668050	MCF7	trt_cp	4 uM	24 h	2	65	0.08	0.0729176	0	0	1	1	0	-666	-666	0.3369	0.0089	0.8861
DOS052_A549_24H:BRD-K79219981-001-01-8:5.05	BRD-K79219981	BRD-K79219981	A549	trt_cp	4 uM	24 h	2	140	0.09	0.113505	0	0	1	1	0	-666	-666	0.3369	0.0089	0.8861
DOS004_VCAP_6H:BRD-K72980834-001-01-1:5.01	BRD-K72980834	BRD-K72980834	VCAP	trt_cp	4 uM	6 h	3	92	0.22	0.143859	1	1	1	1	0	-666	-666	0.3369	0.0089	0.886
REP.A002_HT29_24H:G07	BRD-K16761703	sotrastaurin	HT29	trt_cp	10 uM	24 h	3	195	0.3176	0.251645	0	0	1	1	0	PKC inhibitor	PRKCA|PRKCB|PRKCQ|PRKCD|PRKCE|PRKCH	0.3369	0.0089	0.886
PAC026_U2OS_6H:BRD-K02987495-001-01-1:10.5861	BRD-K02987495	BRD-K02987495	U2OS	trt_cp	10 uM	6 h	3	14	0.12	0.0414462	1	0	1	1	0	-666	-666	0.3369	0.0089	0.886
CPD002_PC3_6H:BRD-K30600766-001-01-8:10	BRD-K30600766	amphotericin-b	PC3	trt_cp	10 uM	6 h	3	248	0.21	0.230763	0	0	1	1	0	-666	-666	0.3368	0.0089	0.886
CPC003_HA1E_24H:BRD-K01624546-001-02-8:10	BRD-K01624546	docosatrienoic-acid	HA1E	trt_cp	10 uM	24 h	3	320	0.22	0.268298	1	0	1	1	0	LTB4 inhibitor	-666	0.3368	0.0089	0.886
CPC009_HA1E_6H:BRD-K03339442-001-01-8:10	BRD-K03339442	BRD-K03339442	HA1E	trt_cp	10 uM	6 h	3	83	0.13	0.105037	1	0	1	1	0	-666	-666	0.3368	0.0089	0.8859
REP.A021_MCF10A_24H:L13	BRD-K84798689	BRD-K84798689	MCF10A	trt_cp	10 uM	24 h	2	97	0.2212	0.148118	1	1	1	1	0	Potassium channel activator	-666	0.3368	0.0089	0.8859
REP.A015_MCF7_24H:P02	BRD-A61154809	gliclazide	MCF7	trt_cp	3.33 uM	24 h	3	372	0.5127	0.441605	1	1	1	1	0	ATP channel blocker|Insulin secretagogue	ABCC8|KCNJ11|VEGFA	0.3368	0.0089	0.8859
CVD001_PHH_6H:BRD-K41431477-001-05-6:2.5	BRD-K41431477	A-23187	PHH	trt_cp	2.5 uM	6 h	2	473	0.6	0.538687	0	0	1	1	0	-666	-666	0.3368	0.0089	0.8859
CPC016_SKB_24H:BRD-K67680372-003-01-8:10	BRD-K67680372	CI-966	SKB	trt_cp	10 uM	24 h	3	103	0.2	0.145132	1	0	1	1	0	GAT inhibitor	SLC6A1	0.3368	0.0089	0.8859
PAC032_U2OS_6H:BRD-K85633971-001-01-4:10.0271	BRD-K85633971	BRD-K85633971	U2OS	trt_cp	10 uM	6 h	3	53	0.17	0.0959827	1	0	1	1	0	-666	-666	0.3368	0.0089	0.8859
CPC014_HA1E_6H:BRD-K49865102-001-02-7:10	BRD-K49865102	PD-0325901	HA1E	trt_cp	10 uM	6 h	3	134	0.39	0.231161	1	1	1	1	0	MEK inhibitor|MAP kinase inhibitor|Protein kinase inhibitor	MAP2K1|MAP2K2	0.3368	0.0089	0.8859
DOS047_A375_24H:BRD-K68614469-001-01-4:5.01	BRD-K68614469	BRD-K68614469	A375	trt_cp	4 uM	24 h	3	156	0.05	0.0893054	0	0	1	1	0	-666	-666	0.3368	0.0089	0.8859
PAC018_U2OS_6H:BRD-K19133474-001-01-8:10.1758	BRD-K19133474	BRD-K19133474	U2OS	trt_cp	10 uM	6 h	3	274	0.52	0.381687	0	0	1	1	0	-666	-666	0.3368	0.0089	0.8859
CPC013_MCF7_6H:BRD-A14178283-001-01-1:10	BRD-A14178283	BRD-A14178283	MCF7	trt_cp	10 uM	6 h	4	117	0.19	0.150765	1	0	1	1	0	-666	-666	0.3368	0.0089	0.8859
DOS047_A549_24H:BRD-K28460793-001-01-8:4.99	BRD-K28460793	BRD-K28460793	A549	trt_cp	4 uM	24 h	3	121	0.06	0.0861586	1	0	1	1	0	-666	-666	0.3368	0.0089	0.8858
CPC018_NPC_24H:BRD-K34608650-001-01-6:10	BRD-K34608650	GP-2a	NPC	trt_cp	10 uM	24 h	3	214	0.17	0.192869	0	0	1	1	0	Cannabinoid receptor agonist	CNR2	0.3368	0.0089	0.8858
CPC014_HT29_6H:BRD-A31374339-001-01-9:10	BRD-A31374339	fludarabine	HT29	trt_cp	10 uM	6 h	5	135	0.15	0.143894	1	0	1	1	0	-666	-666	0.3368	0.0089	0.8858
CPC005_HA1E_24H:BRD-A39230911-001-03-7:10	BRD-A39230911	chlorphensin	HA1E	trt_cp	10 uM	24 h	3	82	0.2	0.129495	1	0	1	1	0	Muscle relaxant	-666	0.3368	0.0089	0.8858
CPC020_HCC515_6H:BRD-K72093121-001-13-0:10	BRD-K72093121	vidarabine	HCC515	trt_cp	10 uM	6 h	2	80	0.28	0.15134	1	1	1	1	0	Antiviral	ADCY5|ADA	0.3368	0.0089	0.8858
CRCGN004_PC3_6H:BRD-A21490874-001-01-6:20.1	BRD-A21490874	BRD-A21490874	PC3	trt_cp	20 uM	6 h	3	211	0.12	0.160902	1	0	1	1	0	-666	-666	0.3368	0.0089	0.8858
REP.B022_MCF7_24H:D08	BRD-K68232413	etizolam	MCF7	trt_cp	0.74 uM	24 h	2	180	0.0462	0.0922121	0	0	1	1	0	Benzodiazepine receptor agonist	GABRA1|GABRA2|GABRA3|GABRA5|PTAFR	0.3368	0.0089	0.8857
DOS031_MCF7_24H:BRD-K08123827-001-01-6:5.18	BRD-K08123827	BRD-K08123827	MCF7	trt_cp	4 uM	24 h	2	81	0.07	0.0761416	0	0	1	1	0	-666	-666	0.3368	0.0089	0.8857
REP.A002_YAPC_24H:K16	BRD-K17561142	amiodarone	YAPC	trt_cp	0.37 uM	24 h	2	163	0.1603	0.163452	0	0	1	1	0	Potassium channel antagonist	KCNH2|CHRM3|CYP2C8|SCN5A|ADRB1|CACNA1H|CACNA2D2|KCNA7	0.3368	0.0089	0.8857
CPC016_A549_24H:BRD-K81729199-001-01-0:10	BRD-K81729199	AQ-RA741	A549	trt_cp	10 uM	24 h	3	63	0.06	0.0621694	0	0	1	1	0	Acetylcholine receptor antagonist	CHRM2	0.3367	0.0089	0.8857
DOS001_VCAP_24H:BRD-K67258928-001-01-6:5.17	BRD-K67258928	BRD-K67258928	VCAP	trt_cp	4 uM	24 h	3	241	0.2	0.222001	1	0	1	1	0	-666	-666	0.3367	0.0089	0.8857
REP.A027_HEK293_24H:B21	BRD-K61443650	thiomersal	HEK293	trt_cp	1.11 uM	24 h	3	242	0.4011	0.315039	0	0	1	1	0	Antibiotic	OXCT1	0.3367	0.0089	0.8857
CPC006_H1299_6H:BRD-K15108141-001-01-7:0.08	BRD-K15108141	gemcitabine	H1299	trt_cp	0.08 uM	6 h	2	89	0.24	0.147785	0	0	1	1	0	Ribonucleoside reductase inhibitor	RRM1|CMPK1|RRM2|TYMS	0.3367	0.0089	0.8857
PAC061_U2OS_6H:BRD-K95352880-001-01-9:10.1625	BRD-K95352880	BRD-K95352880	U2OS	trt_cp	10 uM	6 h	3	179	0.28	0.226379	0	0	1	1	0	-666	-666	0.3367	0.0089	0.8857
CPC017_A549_6H:BRD-K40919711-001-02-4:10	BRD-K40919711	BAPTA-AM	A549	trt_cp	10 uM	6 h	3	314	0.56	0.424023	1	1	1	1	0	Potassium channel antagonist	-666	0.3367	0.0089	0.8857
PAC022_U2OS_6H:BRD-K68665543-001-02-4:10.046	BRD-K68665543	BRD-K68665543	U2OS	trt_cp	10 uM	6 h	2	56	0.27	0.124339	0	0	1	1	0	-666	-666	0.3367	0.0089	0.8857
LJP009_NEU_24H:A03	BRD-K81418486	vorinostat	NEU	trt_cp	10 uM	24 h	3	470	0.5295	0.504443	0	0	1	1	0	HDAC inhibitor	HDAC1|HDAC2|HDAC3|HDAC6|HDAC8|HDAC10|HDAC11|HDAC5|HDAC9	0.3367	0.0089	0.8857
DOSVAL006_A549_24H:BRD-K74043769:20	BRD-K74043769	BRD-K74043769	A549	trt_cp	20 uM	24 h	3	77	0.17	0.115691	1	0	1	1	0	-666	-666	0.3367	0.0089	0.8857
CPC019_A549_24H:BRD-K34206396-001-01-8:10	BRD-K34206396	SA-84512	A549	trt_cp	10 uM	24 h	3	235	0.29	0.263975	0	0	1	1	0	-666	-666	0.3367	0.0089	0.8857
DOSBIO002_MCF7_24H:BRD-K57962577:9.52041	BRD-K57962577	BRD-K57962577	MCF7	trt_cp	10 uM	24 h	3	318	0.25	0.285111	1	0	1	1	0	-666	-666	0.3367	0.0089	0.8856
DOS041_A375_24H:BRD-K08920503-001-01-6:4.95	BRD-K08920503	BRD-K08920503	A375	trt_cp	4 uM	24 h	3	105	0.2	0.146535	0	0	1	1	0	-666	-666	0.3367	0.0089	0.8856
AICHI002_NALM6_24H:F01	BRD-K01436366	XMD-1150	NALM6	trt_cp	10 uM	24 h	3	641	0.75	0.701117	0	0	1	1	0	LRRK inhibitor	LRRK2	0.3367	0.0089	0.8855
LJP001_MDAMB231_6H:BRD-K85606544-001-04-2:10	BRD-K85606544	neratinib	MDAMB231	trt_cp	10 uM	6 h	4	196	0.33	0.257167	1	1	1	1	0	EGFR inhibitor	EGFR|ERBB2|ERBB4|KDR	0.3367	0.0089	0.8855
PAC013_U2OS_6H:BRD-K48733306-001-01-4:9.99681	BRD-K48733306	BRD-K48733306	U2OS	trt_cp	10 uM	6 h	3	90	0.21	0.139015	1	0	1	1	0	-666	-666	0.3367	0.0089	0.8855
DOS003_VCAP_24H:BRD-K06486491-001-01-4:5.02	BRD-K06486491	BRD-K06486491	VCAP	trt_cp	4 uM	24 h	3	86	0.13	0.106918	1	0	1	1	0	-666	-666	0.3367	0.0089	0.8855
PBIOA015_A375_24H:G12	BRD-A14564019	620_7033_4267	A375	trt_cp	0.05 uM	24 h	3	133	0.15	0.142824	1	1	1	1	0	-666	-666	0.3367	0.0089	0.8855
AICHI002_SKMEL5_24H:B13	BRD-K20285085	fostamatinib	SKMEL5	trt_cp	10 uM	24 h	3	137	0.32	0.211722	1	1	1	1	0	Syk inhibitor	-666	0.3366	0.0089	0.8855
CPC019_PC3_6H:BRD-K03814443-001-01-9:10	BRD-K03814443	SA-423131	PC3	trt_cp	10 uM	6 h	5	488	0.34	0.411889	1	1	1	1	0	-666	-666	0.3366	0.0089	0.8854
PAC042_U2OS_6H:BRD-K85169571-001-01-3:9.8493	BRD-K85169571	BRD-K85169571	U2OS	trt_cp	10 uM	6 h	3	44	0.17	0.0874543	0	0	1	1	0	-666	-666	0.3366	0.0089	0.8854
DOS060_A549_24H:BRD-K77058876-001-01-0:5	BRD-K77058876	BRD-K77058876	A549	trt_cp	4 uM	24 h	2	106	0.08	0.0931169	0	0	1	1	0	-666	-666	0.3366	0.0089	0.8854
CPC014_MCF7_6H:N05	BRD-K40255344	tyrphostin-A9	MCF7	trt_cp	10 uM	6 h	5	308	0.5008	0.397135	1	1	1	1	0	Protein tyrosine kinase inhibitor|Tyrosine kinase inhibitor	-666	0.3366	0.0089	0.8854
PAC067_U2OS_6H:BRD-K12223973-001-05-1:10	BRD-K12223973	BRD-K12223973	U2OS	trt_cp	10 uM	6 h	2	40	0.08	0.0572013	1	0	1	1	0	-666	-666	0.3366	0.0089	0.8854
PCLB002_A375_24H:BRD-K98948170:10	BRD-K98948170	BRD-K98948170	A375	trt_cp	10 uM	24 h	3	250	0.38	0.311668	0	0	1	1	0	-666	-666	0.3366	0.0089	0.8854
PBIOA022_A375_24H:O13	BRD-K64970062	BRD-K64970062	A375	trt_cp	10 uM	24 h	3	156	0.16	0.159754	1	1	1	1	0	-666	-666	0.3366	0.0089	0.8854
CPC004_VCAP_6H:BRD-K66019333-096-01-2:10	BRD-K66019333	oxantel	VCAP	trt_cp	10 uM	6 h	4	61	0.1	0.0789761	1	0	1	1	0	Anthelmintic	-666	0.3366	0.0089	0.8854
REP.A003_A375_24H:L23	BRD-K34870043	adoprazine	A375	trt_cp	0.125 uM	24 h	3	75	0.0997	0.0874397	1	0	1	1	0	Dopamine receptor antagonist|Serotonin receptor agonist	DRD2|HTR1A	0.3366	0.0089	0.8853
DOS050_PC3_24H:BRD-K14352739-001-01-0:5	BRD-K14352739	BRD-K14352739	PC3	trt_cp	4 uM	24 h	2	414	0.38	0.401072	0	0	1	1	0	-666	-666	0.3366	0.0089	0.8853
CPC008_HEPG2_6H:BRD-A04392722-001-04-3:10	BRD-A04392722	BRD-A04392722	HEPG2	trt_cp	10 uM	6 h	3	95	0.1	0.0985581	1	0	1	1	0	-666	-666	0.3366	0.0089	0.8853
CPC013_HCC515_6H:BRD-K15672523-001-01-0:10	BRD-K15672523	BRD-K15672523	HCC515	trt_cp	10 uM	6 h	3	76	0.04	0.0557529	0	0	1	1	0	-666	-666	0.3366	0.0089	0.8853
REP.B018_HA1E_24H:P08	BRD-K67121414	apixaban	HA1E	trt_cp	0.74 uM	24 h	2	100	0.1744	0.133538	1	1	1	1	0	Coagulation factor inhibitor	F10|CYP2C19|CYP2C8|CYP2J2	0.3366	0.0089	0.8853
REP.A020_HUVEC.A_24H:E20	BRD-K86892782	edoxudine	HUVEC	trt_cp	3.33 uM	24 h	3	124	0.3002	0.195095	1	0	1	1	0	DNA inhibitor	-666	0.3366	0.0089	0.8853
CPC012_A549_6H:BRD-A67438293-001-01-3:10	BRD-A67438293	treprostinil	A549	trt_cp	10 uM	6 h	3	58	0.21	0.111597	1	1	1	1	0	Prostacyclin analog	PTGIR	0.3366	0.0089	0.8853
PAC012_U2OS_6H:BRD-K61391179-001-01-7:10.078	BRD-K61391179	BRD-K61391179	U2OS	trt_cp	10 uM	6 h	3	59	0.22	0.115204	0	0	1	1	0	-666	-666	0.3366	0.0089	0.8852
CPC004_HEPG2_6H:BRD-K52219182-001-01-6:10	BRD-K52219182	ICI-63197	HEPG2	trt_cp	10 uM	6 h	3	106	0.2	0.147231	0	0	1	1	0	Phosphodiesterase inhibitor	-666	0.3366	0.0089	0.8852
ERG012_VCAP_24H:E21	BRD-K32053286	BRD-K32053286	VCAP	trt_cp	10 uM	24 h	6	108	0.18	0.140987	0	0	1	1	0	-666	-666	0.3366	0.0089	0.8852
CPC017_MCF7_24H:BRD-K43330982-001-01-5:10	BRD-K43330982	JTE-013	MCF7	trt_cp	10 uM	24 h	4	157	0.25	0.200332	1	1	1	1	0	Lysophospholipid receptor antagonist	S1PR2|P2RY10	0.3366	0.0089	0.8852
CPC008_MCF7_6H:BRD-K24156250-001-06-1:10	BRD-K24156250	BRD-K24156250	MCF7	trt_cp	10 uM	6 h	3	352	0.51	0.428437	0	0	1	1	0	-666	-666	0.3366	0.0089	0.8852
DOS006_VCAP_6H:BRD-K78173425-001-01-2:5.11	BRD-K78173425	BRD-K78173425	VCAP	trt_cp	4 uM	6 h	3	168	0.05	0.0926766	1	0	1	1	0	-666	-666	0.3365	0.0089	0.8852
PAC061_U2OS_6H:BRD-K61683215-001-01-3:10.0819	BRD-K61683215	BRD-K61683215	U2OS	trt_cp	10 uM	6 h	3	201	0.34	0.264343	0	0	1	1	0	-666	-666	0.3365	0.0089	0.8852
CPC017_HEPG2_6H:BRD-K67298865-001-03-3:10	BRD-K67298865	SB-431542	HEPG2	trt_cp	10 uM	6 h	3	206	0.16	0.183579	1	0	1	1	0	TGF-beta receptor inhibitor	TGFBR1|ACVR1C|ACVR1B	0.3365	0.0089	0.8852
CPC018_PHH_24H:BRD-K39670393-303-01-3:10	BRD-K39670393	amthamine	PHH	trt_cp	10 uM	24 h	2	273	0.56	0.395372	0	0	1	1	0	Histamine receptor agonist	HRH2	0.3365	0.0089	0.8852
CPC019_PC3_6H:BRD-K40566034-001-01-5:10	BRD-K40566034	BRD-K40566034	PC3	trt_cp	10 uM	6 h	5	157	0.11	0.132885	1	0	1	1	0	-666	-666	0.3365	0.0089	0.8851
DOS046_A549_24H:BRD-K02560333-001-01-2:5	BRD-K02560333	BRD-K02560333	A549	trt_cp	4 uM	24 h	3	170	0.06	0.102125	0	0	1	1	0	-666	-666	0.3365	0.0089	0.8851
PAC044_U2OS_6H:BRD-K89715659-001-01-4:9.98405	BRD-K89715659	BRD-K89715659	U2OS	trt_cp	10 uM	6 h	3	145	0.28	0.203748	1	0	1	1	0	-666	-666	0.3365	0.0089	0.8851
DOS051_PC3_24H:BRD-M91803535-001-01-2:5	BRD-M91803535	BRD-M91803535	PC3	trt_cp	4 uM	24 h	2	124	0.09	0.106822	0	0	1	1	0	-666	-666	0.3365	0.0089	0.8851
CPC012_HT29_6H:BRD-K88556033-001-01-0:10	BRD-K88556033	BRD-K88556033	HT29	trt_cp	10 uM	6 h	3	150	0.2	0.175142	1	0	1	1	0	-666	-666	0.3365	0.0089	0.8851
PCLB003_A549_24H:BRD-K25079130-001-01-1:10	BRD-K25079130	BRD-K25079130	A549	trt_cp	10 uM	24 h	3	686	0.75	0.725309	1	1	1	1	0	Nucleophosmin inhibitor	-666	0.3365	0.0089	0.8851
PAC030_U2OS_6H:BRD-K70566686-001-01-9:9.94352	BRD-K70566686	BRD-K70566686	U2OS	trt_cp	10 uM	6 h	3	166	0.38	0.253966	0	0	1	1	0	-666	-666	0.3365	0.0089	0.885
CPC009_HT29_6H:BRD-A43640821-001-04-8:10	BRD-A43640821	BRD-A43640821	HT29	trt_cp	10 uM	6 h	3	371	0.37	0.374644	0	0	1	1	0	-666	-666	0.3365	0.0089	0.885
PAC040_U2OS_6H:BRD-K45665532-001-01-7:9.9915	BRD-K45665532	BRD-K45665532	U2OS	trt_cp	10 uM	6 h	3	63	0.1	0.0802603	1	0	1	1	0	-666	-666	0.3365	0.0089	0.885
CPC017_PHH_24H:BRD-A98378129-001-01-4:10	BRD-A98378129	talniflumate	PHH	trt_cp	10 uM	24 h	3	62	0.04	0.0503566	0	0	1	1	0	Cyclooxygenase inhibitor	CLCA1	0.3365	0.0089	0.885
DOS059_MCF7_24H:BRD-K07476637-001-01-9:5	BRD-K07476637	BRD-K07476637	MCF7	trt_cp	4 uM	24 h	2	259	0.07	0.136154	0	0	1	1	0	-666	-666	0.3365	0.0089	0.8849
DOSVAL006_HT29_24H:BRD-K91729331:20	BRD-K91729331	BRD-K91729331	HT29	trt_cp	20 uM	24 h	3	86	0.17	0.122266	1	0	1	1	0	-666	-666	0.3364	0.0089	0.8849
REP.A008_HELA_24H:P01	BRD-K89014967	AS-703026	HELA	trt_cp	10 uM	24 h	2	320	0.3349	0.331027	0	0	1	1	0	MEK inhibitor	MAP2K1|MAP2K2	0.3364	0.0089	0.8849
PAC011_U2OS_6H:BRD-K50191826-001-01-1:10.1088	BRD-K50191826	BRD-K50191826	U2OS	trt_cp	10 uM	6 h	3	91	0.2	0.136416	1	0	1	1	0	-666	-666	0.3364	0.0089	0.8849
REP.B024_HT29_24H:P07	BRD-K79501723	cyclizine	HT29	trt_cp	2.22 uM	24 h	2	195	0.261	0.228123	0	0	1	1	0	Histamine receptor antagonist	HRH1|SULT1E1	0.3364	0.0089	0.8849
PAC064_U2OS_6H:BRD-K74176533-001-05-9:10	BRD-K74176533	BRD-K74176533	U2OS	trt_cp	10 uM	6 h	3	80	0.08	0.0808948	1	0	1	1	0	-666	-666	0.3364	0.0089	0.8849
CPC014_HCC515_6H:BRD-K32644160-001-07-3:10	BRD-K32644160	BRD-K32644160	HCC515	trt_cp	10 uM	6 h	2	301	0.31	0.308883	0	0	1	1	0	-666	-666	0.3364	0.0089	0.8848
CPC010_MCF7_24H:BRD-K01926222-001-03-6:10	BRD-K01926222	VU-0402604	MCF7	trt_cp	10 uM	24 h	4	85	0.22	0.138277	1	0	1	1	0	-666	-666	0.3364	0.0089	0.8848
CPC012_A375_6H:G20	BRD-K70947604	BRD-K70947604	A375	trt_cp	10 uM	6 h	5	63	0.0301	0.0440336	1	0	1	1	0	-666	-666	0.3364	0.0089	0.8848
CPC017_ASC_24H:BRD-A20527803-001-01-2:10	BRD-A20527803	IB-MECA	ASC	trt_cp	10 uM	24 h	4	151	0.36	0.23576	1	0	1	1	0	-666	-666	0.3364	0.0089	0.8848
DOS046_A549_24H:BRD-K73045999-001-01-3:5	BRD-K73045999	BRD-K73045999	A549	trt_cp	4 uM	24 h	3	253	0.18	0.215788	0	0	1	1	0	-666	-666	0.3364	0.0089	0.8848
PAC061_U2OS_6H:BRD-K55252655-001-01-2:10.0402	BRD-K55252655	BRD-K55252655	U2OS	trt_cp	10 uM	6 h	3	51	0.18	0.096884	0	0	1	1	0	-666	-666	0.3364	0.0089	0.8848
DOS033_A549_24H:BRD-K39599822-001-01-5:5.04	BRD-K39599822	BRD-K39599822	A549	trt_cp	4 uM	24 h	3	116	0.12	0.119303	0	0	1	1	0	-666	-666	0.3364	0.0089	0.8848
CPD001_PC3_24H:BRD-K56940463-001-10-4:10	BRD-K56940463	oxetacaine	PC3	trt_cp	10 uM	24 h	3	124	0.26	0.181563	1	1	1	1	0	Anesthetic - local	-666	0.3364	0.0089	0.8848
PAC047_U2OS_6H:BRD-K57476317-001-01-5:10.0081	BRD-K57476317	BRD-K57476317	U2OS	trt_cp	10 uM	6 h	3	96	0.35	0.185353	1	0	1	1	0	-666	-666	0.3364	0.0089	0.8848
PCL001_A375_24H:BRD-K40328231:10	BRD-K40328231	BRD-K40328231	A375	trt_cp	10 uM	24 h	3	262	0.39	0.323231	1	1	1	1	0	-666	-666	0.3364	0.0089	0.8848
CPC006_HEPG2_6H:BRD-K40758391-001-02-3:40	BRD-K40758391	BRD-K40758391	HEPG2	trt_cp	40 uM	6 h	3	64	0.08	0.0723545	1	0	1	1	0	-666	-666	0.3364	0.0089	0.8847
CPC012_A549_24H:BRD-A72837804-001-01-1:10	BRD-A72837804	BRD-A72837804	A549	trt_cp	10 uM	24 h	2	67	0.15	0.101371	0	0	1	1	0	-666	-666	0.3364	0.0089	0.8847
CPC006_PC3_6H:BRD-K35723520-001-01-0:10	BRD-K35723520	darinaparsin	PC3	trt_cp	10 uM	6 h	4	312	0.17	0.23288	1	0	1	1	0	Apoptosis stimulant	-666	0.3364	0.0089	0.8847
DOS008_VCAP_24H:BRD-K02653676-001-01-0:4.97	BRD-K02653676	BRD-K02653676	VCAP	trt_cp	4 uM	24 h	3	138	0.18	0.15937	1	0	1	1	0	-666	-666	0.3364	0.0089	0.8847
DOS055_HT29_24H:BRD-K81202141-001-01-7:5	BRD-K81202141	BRD-K81202141	HT29	trt_cp	4 uM	24 h	3	125	0.09	0.107252	0	0	1	1	0	-666	-666	0.3364	0.0089	0.8847
CPC016_A375_6H:BRD-A22783572-065-01-3:10	BRD-A22783572	vinblastine	A375	trt_cp	10 uM	6 h	5	358	0.23	0.290159	0	0	1	1	0	-666	-666	0.3364	0.0089	0.8847
DOSVAL004_HT29_24H:BRD-K01464244:10	BRD-K01464244	BRD-K01464244	HT29	trt_cp	10 uM	24 h	3	248	0.24	0.246696	1	0	1	1	0	-666	-666	0.3364	0.0089	0.8847
DOS026_VCAP_24H:BRD-K19933506-001-01-3:5.02	BRD-K19933506	BRD-K19933506	VCAP	trt_cp	4 uM	24 h	3	157	0.32	0.22665	1	1	1	1	0	-666	-666	0.3363	0.0089	0.8847
DOSVAL003_HT29_24H:BRD-K26653603:20	BRD-K26653603	BRD-K26653603	HT29	trt_cp	20 uM	24 h	3	145	0.17	0.158759	1	0	1	1	0	-666	-666	0.3363	0.0089	0.8846
PAC012_U2OS_6H:BRD-K86250672-001-01-8:10.0476	BRD-K86250672	BRD-K86250672	U2OS	trt_cp	10 uM	6 h	3	123	0.14	0.132693	0	0	1	1	0	-666	-666	0.3363	0.0089	0.8846
CPC017_A549_6H:BRD-K32906660-001-01-4:10	BRD-K32906660	bis-tyrphostin	A549	trt_cp	10 uM	6 h	3	88	0.22	0.140696	1	1	1	1	0	EGFR inhibitor	EGFR	0.3363	0.0089	0.8846
CPC008_PC3_24H:BRD-K18711687-019-01-7:10	BRD-K18711687	BRD-K18711687	PC3	trt_cp	10 uM	24 h	4	477	0.52	0.503607	1	1	1	1	0	-666	-666	0.3363	0.0089	0.8846
CPC016_HEPG2_6H:BRD-A17065207-001-06-9:10	BRD-A17065207	brefeldin-a	HEPG2	trt_cp	10 uM	6 h	3	281	0.51	0.382797	1	1	1	1	0	-666	-666	0.3363	0.0089	0.8846
PAC045_U2OS_6H:BRD-K76527818-001-01-6:10.0338	BRD-K76527818	BRD-K76527818	U2OS	trt_cp	10 uM	6 h	3	50	0.2	0.101118	1	0	1	1	0	-666	-666	0.3363	0.0089	0.8846
CPC001_HCC515_24H:BRD-K48029790-001-01-0:10	BRD-K48029790	OBAA	HCC515	trt_cp	10 uM	24 h	3	340	0.49	0.412732	1	0	1	1	0	Phospholipase inhibitor	PLA2G1B	0.3363	0.0089	0.8846
REP.A020_MDAMB231_24H:C09	BRD-K84564571	telatinib	MDAMB231	trt_cp	1.11 uM	24 h	2	76	0.0933	0.0851487	1	1	1	1	0	KIT inhibitor|PDGFR inhibitor|VEGFR inhibitor	KDR|FLT4|KIT|PDGFRB	0.3363	0.0089	0.8846
CPC009_A549_6H:BRD-K33459729-001-01-2:10	BRD-K33459729	BRD-K33459729	A549	trt_cp	10 uM	6 h	3	126	0.12	0.124339	1	0	1	1	0	-666	-666	0.3363	0.0089	0.8845
DOS056_A375_24H:BRD-K74144406-001-01-0:5	BRD-K74144406	BRD-K74144406	A375	trt_cp	4 uM	24 h	2	141	0.18	0.161093	0	0	1	1	0	-666	-666	0.3363	0.0089	0.8845
REP.B026_HA1E_24H:B23	BRD-K87909389	alvocidib	HA1E	trt_cp	0.03 uM	24 h	2	161	0.3822	0.250835	1	1	1	1	0	CDK inhibitor	CDK2|CDK4|CDK1|CDK6|CDK7|CDK9|CDK5|CDK8|EGFR|PYGM|BCL2|BIRC5|CCNT1|MCL1|XIAP	0.3363	0.0089	0.8845
CPC011_PC3_24H:BRD-A23637604-001-02-5:10	BRD-A23637604	oxymetholone	PC3	trt_cp	10 uM	24 h	4	101	0.21	0.147265	1	1	1	1	0	-666	-666	0.3363	0.0089	0.8844
PAC015_U2OS_6H:BRD-K70289438-001-01-9:10.058	BRD-K70289438	BRD-K70289438	U2OS	trt_cp	10 uM	6 h	3	187	0.37	0.265982	0	0	1	1	0	-666	-666	0.3363	0.0089	0.8844
PAC049_U2OS_6H:BRD-K52582315-001-01-7:9.99833	BRD-K52582315	BRD-K52582315	U2OS	trt_cp	10 uM	6 h	3	107	0.21	0.151577	1	0	1	1	0	-666	-666	0.3363	0.0089	0.8844
REP.B017_MCF10A_24H:I16	BRD-A64977602	mirtazapine	MCF10A	trt_cp	0.08 uM	24 h	2	192	0.441	0.294239	1	1	1	1	0	Adrenergic receptor antagonist|Serotonin receptor antagonist	ADRA2A|HTR2A|HTR2C|ADRA2C|HTR3A|ADRA2B|ADRA1A|ADRA1B|ADRA1D|ADRB1|ADRB2|DRD1|DRD2|DRD3|DRD5|HRH1|HRH3|HTR2B|HTR7|OPRK1|SLC6A2|SLC6A3|SLC6A4	0.3363	0.0089	0.8844
CPC008_HEPG2_6H:BRD-K42455570-001-04-3:10	BRD-K42455570	BRD-K42455570	HEPG2	trt_cp	10 uM	6 h	3	137	0.24	0.183357	1	1	1	1	0	-666	-666	0.3363	0.0089	0.8844
CPC005_MCF7_24H:BRD-A62021152-003-01-8:10	BRD-A62021152	WAY-161503	MCF7	trt_cp	10 uM	24 h	5	179	0.07	0.113189	1	0	1	1	0	Serotonin receptor agonist	HTR2C	0.3362	0.0089	0.8844
NMH002_NEU_6H:BRD-K63089472-001-04-3:10	BRD-K63089472	farnesylthioacetic-acid	NEU	trt_cp	10 uM	6 h	3	107	0.18	0.140333	0	0	1	1	0	-666	-666	0.3362	0.0089	0.8844
CPC006_HCC515_24H:D04	BRD-K57080016	selumetinib	HCC515	trt_cp	80 uM	24 h	5	596	0.7201	0.662445	1	1	1	1	0	MEK inhibitor	MAP2K1|MAP2K2	0.3362	0.0089	0.8844
DOSVAL003_HCC515_24H:BRD-K22428007:10	BRD-K22428007	BRD-K22428007	HCC515	trt_cp	10 uM	24 h	3	411	0.5	0.458391	1	1	1	1	0	-666	-666	0.3362	0.0089	0.8844
DOSVAL005_HA1E_24H:BRD-K70836798:20	BRD-K70836798	BRD-K70836798	HA1E	trt_cp	20 uM	24 h	3	282	0.46	0.364195	1	1	1	1	0	-666	-666	0.3362	0.0089	0.8843
CPC012_NPC_24H:BRD-K48924007-004-01-5:10	BRD-K48924007	BRD-K48924007	NPC	trt_cp	10 uM	24 h	3	62	0.14	0.0942086	0	0	1	1	0	-666	-666	0.3362	0.0089	0.8843
DOSBIO002_PC3_24H:BRD-K41889859:10.0912	BRD-K41889859	BRD-K41889859	PC3	trt_cp	10 uM	24 h	3	146	0.31	0.215123	1	0	1	1	0	-666	-666	0.3362	0.0089	0.8843
PAC010_U2OS_6H:BRD-K25600773-001-01-6:9.89965	BRD-K25600773	BRD-K25600773	U2OS	trt_cp	10 uM	6 h	2	67	0.22	0.122766	1	0	1	1	0	-666	-666	0.3362	0.0089	0.8843
CPC012_VCAP_24H:BRD-K94991378-001-02-2:10	BRD-K94991378	BRD-K94991378	VCAP	trt_cp	10 uM	24 h	5	450	0.54	0.498464	0	0	1	1	0	-666	-666	0.3362	0.0088	0.8842
DOS014_VCAP_24H:BRD-K32519217-001-01-3:5.04	BRD-K32519217	BRD-K32519217	VCAP	trt_cp	4 uM	24 h	3	85	0.23	0.141385	1	0	1	1	0	-666	-666	0.3362	0.0086	0.8842
DOSVAL002_PC3_24H:BRD-K61782241:5	BRD-K61782241	BRD-K61782241	PC3	trt_cp	4 uM	24 h	3	111	0.13	0.121469	1	0	1	1	0	-666	-666	0.3362	0.0086	0.8842
DOS014_VCAP_6H:BRD-K11401851-001-01-0:4.95	BRD-K11401851	BRD-K11401851	VCAP	trt_cp	4 uM	6 h	3	98	0.07	0.0837515	0	0	1	1	0	-666	-666	0.3362	0.0085	0.8842
CPC020_A549_6H:BRD-A31312900-001-01-8:10	BRD-A31312900	montelukast	A549	trt_cp	10 uM	6 h	2	123	0.08	0.100306	0	0	1	1	0	-666	-666	0.3362	0.0085	0.8842
CVD001_HUH7_24H:BRD-K51644197-001-01-9:10	BRD-K51644197	BRD-K51644197	HUH7	trt_cp	10 uM	24 h	3	170	0.35	0.246655	1	1	1	1	0	-666	-666	0.3362	0.0085	0.8842
REP.B007_MCF7_24H:C13	BRD-K44408410	BRD-K44408410	MCF7	trt_cp	2.22 uM	24 h	2	141	0.2303	0.182216	1	1	1	1	0	HIF Inhibitor	-666	0.3362	0.0085	0.8842
DOS058_PC3_24H:BRD-K91224798-019-01-7:5	BRD-K91224798	BRD-K91224798	PC3	trt_cp	4 uM	24 h	2	102	0.09	0.096884	0	0	1	1	0	-666	-666	0.3362	0.0085	0.8842
CPC009_MCF7_6H:BRD-K29500995-001-01-6:10	BRD-K29500995	BRD-K29500995	MCF7	trt_cp	10 uM	6 h	3	111	0.21	0.154384	1	1	1	1	0	-666	-666	0.3362	0.0085	0.8842
CPC020_A549_6H:BRD-K86873305-236-13-9:10	BRD-K86873305	piperacillin	A549	trt_cp	10 uM	6 h	2	89	0.08	0.0853239	0	0	1	1	0	Bacterial cell wall synthesis inhibitor	-666	0.3362	0.0085	0.8842
CPC012_HT29_6H:BRD-K00656370-001-01-4:10	BRD-K00656370	6-aminochrysene	HT29	trt_cp	10 uM	6 h	5	320	0.09	0.171604	0	0	1	1	0	Transferase inhibitor	-666	0.3362	0.0085	0.8841
CPC009_A549_6H:BRD-K25784575-001-01-8:10	BRD-K25784575	BRD-K25784575	A549	trt_cp	10 uM	6 h	3	84	0.13	0.105668	1	0	1	1	0	-666	-666	0.3362	0.0085	0.8841
CPC005_A375_6H:BRD-A52660433-066-01-3:10	BRD-A52660433	tetrindole	A375	trt_cp	10 uM	6 h	3	391	0.6	0.489773	1	1	1	1	0	Monoamine oxidase inhibitor	MAOA	0.3361	0.0085	0.8841
CPC006_THP1_6H:D03	BRD-K25737009	CD-1530	THP1	trt_cp	40 uM	6 h	2	649	0.5098	0.581638	0	0	1	1	0	-666	-666	0.3361	0.0085	0.8841
CPC018_MCF7_6H:BRD-K91301684-003-03-0:10	BRD-K91301684	noscapine	MCF7	trt_cp	10 uM	6 h	3	126	0.28	0.189931	1	1	1	1	0	Bradykinin receptor antagonist|Tubulin polymerization inhibitor	BDKRB2|SIGMAR1	0.3361	0.0085	0.8841
ERG017_VCAP_24H:BRD-K75964506:10.05	BRD-K75964506	BRD-K75964506	VCAP	trt_cp	10 uM	24 h	3	260	0.53	0.375366	0	0	1	1	0	-666	-666	0.3361	0.0085	0.884
REP.B009_HEK293_24H:J22	BRD-K31447894	pravastatin	HEK293	trt_cp	0.08 uM	24 h	2	59	0.1057	0.0798535	1	1	1	1	0	HMGCR inhibitor	-666	0.3361	0.0085	0.884
REP.B014_MCF7_24H:E12	BRD-K58486055	reparixin	MCF7	trt_cp	0.01 uM	24 h	2	85	0.1762	0.123749	1	1	1	1	0	CC chemokine receptor antagonist	CXCR1|CXCR2	0.3361	0.0085	0.884
REP.B027_HELA_24H:E01	BRD-K93767137	oseltamivir-carboxylate	HELA	trt_cp	2.22 uM	24 h	2	59	0.1522	0.0958217	1	0	1	1	0	Neuraminidase inhibitor	-666	0.3361	0.0085	0.884
CPC001_VCAP_24H:P22	BRD-K29555132	arachidonamide	VCAP	trt_cp	10 uM	24 h	5	365	0.2381	0.298096	0	0	1	1	0	Cannabinoid receptor agonist	CNR1|CNR2	0.3361	0.0085	0.884
DOS015_VCAP_6H:BRD-K72261411-001-01-7:5.01	BRD-K72261411	BRD-K72261411	VCAP	trt_cp	4 uM	6 h	2	273	0.15	0.204624	0	0	1	1	0	-666	-666	0.3361	0.0085	0.8839
DOSBIO001_HT29_24H:BRD-K33928422:10.0715	BRD-K33928422	BRD-K33928422	HT29	trt_cp	10 uM	24 h	3	100	0.18	0.135665	1	0	1	1	0	-666	-666	0.3361	0.0085	0.8839
DOSVAL005_MCF7_24H:BRD-K26631510:20	BRD-K26631510	BRD-K26631510	MCF7	trt_cp	20 uM	24 h	3	136	0.21	0.170887	1	0	1	1	0	-666	-666	0.336	0.0085	0.8838
DOS005_VCAP_6H:BRD-A79768653:10	BRD-A79768653	sirolimus	VCAP	trt_cp	10 uM	6 h	2	176	0.4	0.268298	1	1	1	1	0	MTOR inhibitor	MTOR|FKBP1A|CCR5|FGF2	0.336	0.0085	0.8838
CPC002_VCAP_6H:BRD-K59037100-001-09-7:10	BRD-K59037100	oxybenzone	VCAP	trt_cp	10 uM	6 h	4	109	0.14	0.124913	0	0	1	1	0	Lipase inhibitor	LIPE	0.336	0.0085	0.8838
LTC001_HME1_24H:BRD-K52911425:20	BRD-K52911425	GDC-0941	HME1	trt_cp	20 uM	24 h	2	186	0.62	0.343386	0	0	1	1	0	PI3K inhibitor	PIK3CG|PIK3CA|PIK3CB|PIK3CD	0.336	0.0085	0.8838
REP.B015_MDAMB231_24H:B24	BRD-K55930204	phenytoin	MDAMB231	trt_cp	0.01 uM	24 h	2	158	0.1823	0.171614	0	0	1	1	0	Hydantoin antiepileptic	SCN1A|SCN2A|SCN5A|ABCB1|CYP2B6|CYP2C19|CYP3A4|SCN10A|SCN11A|SCN3A|SCN4A|SCN7A|SCN8A|SCN9A	0.336	0.0085	0.8838
DOS019_VCAP_6H:BRD-K53272350-001-01-0:4.69	BRD-K53272350	BRD-K53272350	VCAP	trt_cp	4 uM	6 h	2	356	0.07	0.159626	0	0	1	1	0	-666	-666	0.336	0.0085	0.8837
CPC019_A549_24H:BRD-K63117650-001-01-2:10	BRD-K63117650	SA-432998	A549	trt_cp	10 uM	24 h	3	154	0.29	0.213693	0	0	1	1	0	-666	-666	0.336	0.0085	0.8837
PBIOA016_PC3_24H:F17	BRD-K83634925	BRD-K83634925	PC3	trt_cp	0.125 uM	24 h	3	107	0.3	0.181169	1	1	1	1	0	-666	-666	0.336	0.0085	0.8837
LCP001_MCF10A.KRAS.HG_24H:M18	BRD-K29834313	myricitrin	MCF10A	trt_cp	1.11 uM	24 h	3	54	0.36	0.140987	1	1	1	1	0	Protein kinase inhibitor	AKR1B1|NOS1|PRKCA	0.336	0.0085	0.8837
DOSVAL002_PC3_24H:BRD-K16121755:10	BRD-K16121755	BRD-K16121755	PC3	trt_cp	10 uM	24 h	3	197	0.27	0.233209	1	0	1	1	0	-666	-666	0.336	0.0085	0.8837
CPC014_ASC_24H:BRD-A52193669-001-01-7:10	BRD-A52193669	withaferin-a	ASC	trt_cp	10 uM	24 h	3	421	0.65	0.528967	1	1	1	1	0	-666	-666	0.336	0.0085	0.8837
REP.B022_A375_24H:I08	BRD-K71480163	GDC-0068	A375	trt_cp	0.74 uM	24 h	2	120	0.3	0.191859	1	1	1	1	0	AKT inhibitor	AKT1|AKT2|AKT3|CYP3A5|PRKG1	0.336	0.0085	0.8837
CPC002_HA1E_6H:BRD-K05528470-305-01-4:10	BRD-K05528470	L-745870	HA1E	trt_cp	10 uM	6 h	3	61	0.11	0.0828308	1	0	1	1	0	Dopamine receptor antagonist	DRD4|DRD1|DRD2|DRD3|HTR1A|HTR2A|HTR6|HTR7	0.336	0.0085	0.8837
DOSVAL002_HCC515_24H:BRD-K75416754:5	BRD-K75416754	BRD-K75416754	HCC515	trt_cp	4 uM	24 h	3	68	0.18	0.111872	1	0	1	1	0	-666	-666	0.336	0.0085	0.8837
REP.A017_MCF7_24H:E07	BRD-K62387885	basimglurant	MCF7	trt_cp	10 uM	24 h	3	164	0.2963	0.222904	1	1	1	1	0	Glutamate receptor antagonist	GRM5	0.336	0.0085	0.8837
CPC013_SKB_24H:BRD-A93015352-003-01-1:10	BRD-A93015352	BRD-A93015352	SKB	trt_cp	10 uM	24 h	4	267	0.06	0.127986	0	0	1	1	0	-666	-666	0.336	0.0085	0.8837
CPC017_HEPG2_6H:BRD-K87932577-001-01-6:10	BRD-K87932577	NSC-693868	HEPG2	trt_cp	10 uM	6 h	3	149	0.28	0.206539	1	1	1	1	0	CDK inhibitor|GSK inhibitor	CDK1|CDK5|GSK3B|GSK3A	0.336	0.0085	0.8837
PBIOA016_A549_24H:G19	BRD-K75944637	BRD-K75944637	A549	trt_cp	10 uM	24 h	3	134	0.16	0.148062	1	0	1	1	0	-666	-666	0.336	0.0085	0.8836
LJP009_HT29_24H:A14	BRD-K50387473	XMD-892	HT29	trt_cp	3.33 uM	24 h	2	72	0.2907	0.146292	1	1	1	1	0	MAP kinase inhibitor	-666	0.336	0.0085	0.8836
PAC022_U2OS_6H:BRD-K37526858-001-01-7:9.90833	BRD-K37526858	BRD-K37526858	U2OS	trt_cp	10 uM	6 h	2	60	0.3	0.135665	0	0	1	1	0	-666	-666	0.3359	0.0085	0.8836
DOS033_A549_24H:BRD-K91850687-001-01-1:4.96	BRD-K91850687	BRD-K91850687	A549	trt_cp	4 uM	24 h	3	105	0.06	0.0802603	0	0	1	1	0	-666	-666	0.3359	0.0085	0.8835
REP.B025_MCF10A_24H:A11	BRD-A97701745	pindolol	MCF10A	trt_cp	0.03 uM	24 h	2	117	0.3403	0.201769	1	1	1	1	0	Adrenergic receptor antagonist	ADRB1|ADRB2|HTR1A|HTR1B|HTR2A|HTR2B	0.3359	0.0085	0.8835
CPC011_HT29_6H:BRD-K81169441-236-06-6:10	BRD-K81169441	cerivastatin	HT29	trt_cp	10 uM	6 h	4	727	0.13	0.310863	0	0	1	1	0	HMGCR inhibitor	HMGCR	0.3359	0.0085	0.8835
DOS007_VCAP_24H:BRD-K09253654-001-01-8:4.89	BRD-K09253654	BRD-K09253654	VCAP	trt_cp	4 uM	24 h	3	499	0.04	0.14286	1	0	1	1	0	-666	-666	0.3359	0.0085	0.8835
CRCGN004_PC3_24H:BRD-K33235400-001-01-2:10	BRD-K33235400	BRD-K33235400	PC3	trt_cp	10 uM	24 h	4	184	0.1	0.137164	0	0	1	1	0	-666	-666	0.3359	0.0085	0.8835
REP.A002_HELA_24H:A19	BRD-A15909516	rebamipide	HELA	trt_cp	10 uM	24 h	3	146	0.1373	0.143167	1	0	1	1	0	Free radical scavenger	FPR1	0.3359	0.0085	0.8835
CPC003_VCAP_6H:BRD-K14844937-001-01-6:10	BRD-K14844937	BRD-K14844937	VCAP	trt_cp	10 uM	6 h	5	70	0.17	0.110307	1	0	1	1	0	-666	-666	0.3359	0.0085	0.8835
DOS056_A549_24H:BRD-K05835710-001-01-8:5	BRD-K05835710	BRD-K05835710	A549	trt_cp	4 uM	24 h	2	67	0.17	0.107918	0	0	1	1	0	-666	-666	0.3359	0.0085	0.8834
CPC013_HCC515_6H:BRD-K16621777-001-01-9:10	BRD-K16621777	enobosarm	HCC515	trt_cp	10 uM	6 h	3	66	0.15	0.100612	1	0	1	1	0	Androgen receptor antagonist	AR	0.3359	0.0085	0.8834
CPC009_PC3_6H:E19	BRD-K80962769	BRD-K80962769	PC3	trt_cp	10 uM	6 h	5	133	0.1547	0.145045	0	0	1	1	0	-666	-666	0.3359	0.0085	0.8834
CPC001_PC3_6H:BRD-K29555132-001-02-2:10	BRD-K29555132	arachidonamide	PC3	trt_cp	10 uM	6 h	4	502	0.21	0.328316	1	0	1	1	0	Cannabinoid receptor agonist	CNR1|CNR2	0.3359	0.0085	0.8834
CPC015_ASC_24H:BRD-K77695569-001-16-9:10	BRD-K77695569	tiabendazole	ASC	trt_cp	10 uM	24 h	4	161	0.32	0.229519	0	0	1	1	0	Angiogenesis inhibitor	-666	0.3359	0.0085	0.8834
DOS055_A549_24H:BRD-K06163572-001-01-1:5	BRD-K06163572	BRD-K06163572	A549	trt_cp	4 uM	24 h	2	89	0.05	0.0674544	0	0	1	1	0	-666	-666	0.3359	0.0085	0.8834
REP.A013_A375_24H:K13	BRD-K42352790	anandamide	A375	trt_cp	10 uM	24 h	2	66	0.2402	0.127318	0	0	1	1	0	Cannabinoid receptor agonist	CNR1|CNR2|TRPV1|KCND3|CACNA1G|CACNA1H|CACNA1I|GLRA1|GPR18|GPR55|KCNA2|KCNK3|KCNK9|TRPM8	0.3359	0.0085	0.8834
DOS029_VCAP_24H:BRD-K54323133-001-01-4:5.01	BRD-K54323133	BRD-K54323133	VCAP	trt_cp	4 uM	24 h	3	169	0.17	0.171395	1	0	1	1	0	-666	-666	0.3358	0.0085	0.8833
PBIOA019_HT29_24H:D24	BRD-K71781559	NSC60043	HT29	trt_cp	0.04 uM	24 h	3	153	0.18	0.167808	1	0	1	1	0	-666	-666	0.3358	0.0085	0.8833
MOAR019_A375_24H:F19	BRD-K18742343	H-8	A375	trt_cp	0.66 uM	24 h	3	52	0.3342	0.133302	1	1	1	1	0	PKA inhibitor	-666	0.3358	0.0085	0.8833
CPC018_NPC_24H:BRD-K08438429-001-01-0:10	BRD-K08438429	BRD-K08438429	NPC	trt_cp	10 uM	24 h	3	188	0.27	0.22782	0	0	1	1	0	-666	-666	0.3358	0.0085	0.8833
PAC061_U2OS_6H:BRD-K63964021-001-01-9:10.2019	BRD-K63964021	BRD-K63964021	U2OS	trt_cp	10 uM	6 h	3	151	0.2	0.175725	0	0	1	1	0	-666	-666	0.3358	0.0085	0.8833
PCL001_HEPG2_24H:BRD-K21532219:10	BRD-K21532219	UMB-32	HEPG2	trt_cp	10 uM	24 h	3	359	0.65	0.488466	1	1	1	1	0	-666	-666	0.3358	0.0085	0.8833
LJP007_CD34_24H:I07	BRD-K74514084	pazopanib	CD34	trt_cp	10 uM	24 h	3	220	0.3835	0.293714	1	1	1	1	0	VEGFR inhibitor|KIT inhibitor|PDGFR inhibitor	KDR|KIT|FLT1|FLT4|PDGFRB|PDGFRA|BRAF|CYP2B6|CYP2C8|CYP2E1|DDR2|CSF1R|FGF1|FGFR1|FGFR3|ITK|SH2B3	0.3358	0.0085	0.8833
DOS026_VCAP_24H:BRD-K41723088-001-01-6:4.96	BRD-K41723088	BRD-K41723088	VCAP	trt_cp	4 uM	24 h	3	259	0.11	0.170678	1	0	1	1	0	-666	-666	0.3358	0.0085	0.8832
CPC018_A549_6H:BRD-K41567364-001-01-2:10	BRD-K41567364	SB-334867	A549	trt_cp	10 uM	6 h	3	264	0.11	0.172317	1	0	1	1	0	Orexin receptor antagonist	HCRTR1|HCRTR2	0.3358	0.0085	0.8832
DOS054_PC3_24H:BRD-K06518099-001-01-0:5	BRD-K06518099	BRD-K06518099	PC3	trt_cp	4 uM	24 h	2	113	0.04	0.0679829	0	0	1	1	0	-666	-666	0.3358	0.0085	0.8832
DOS047_PC3_24H:BRD-K11604106-001-01-2:5.01	BRD-K11604106	BRD-K11604106	PC3	trt_cp	4 uM	24 h	3	84	0.11	0.0972001	0	0	1	1	0	-666	-666	0.3358	0.0085	0.8832
CPC019_A375_6H:BRD-K36490574-001-01-0:10	BRD-K36490574	BRD-K36490574	A375	trt_cp	10 uM	6 h	4	111	0.08	0.0952877	1	0	1	1	0	-666	-666	0.3358	0.0085	0.8832
CPC011_HT29_6H:BRD-A16934955-003-04-2:10	BRD-A16934955	nalbuphine	HT29	trt_cp	10 uM	6 h	4	386	0.15	0.243316	0	0	1	1	0	-666	-666	0.3358	0.0085	0.8832
DOS054_HT29_24H:BRD-K39301663-001-01-8:5	BRD-K39301663	BRD-K39301663	HT29	trt_cp	4 uM	24 h	3	198	0.07	0.119045	0	0	1	1	0	-666	-666	0.3358	0.0085	0.8831
CPC005_PC3_6H:BRD-K48311056-003-01-7:10	BRD-K48311056	BRD-K48311056	PC3	trt_cp	10 uM	6 h	4	134	0.05	0.0827691	1	0	1	1	0	-666	-666	0.3358	0.0085	0.8831
REP.A003_A549_24H:M23	BRD-K35719256	rotundine	A549	trt_cp	0.125 uM	24 h	3	176	0.255	0.214219	0	0	1	1	0	Serotonin receptor agonist	DRD1|DRD2|HTR1A|HTR1D|HTR4|HTR7|DRD3	0.3358	0.0085	0.8831
PAC057_U2OS_6H:BRD-K24748809-001-01-2:10.0348	BRD-K24748809	BRD-K24748809	U2OS	trt_cp	10 uM	6 h	3	202	0.32	0.257088	0	0	1	1	0	-666	-666	0.3358	0.0085	0.8831
CPC009_PC3_24H:BRD-K71489689-001-01-0:10	BRD-K71489689	BRD-K71489689	PC3	trt_cp	10 uM	24 h	5	217	0.33	0.270594	1	0	1	1	0	-666	-666	0.3357	0.0085	0.8831
CPC009_VCAP_24H:BRD-K68756823-001-01-4:10	BRD-K68756823	FR-180204	VCAP	trt_cp	10 uM	24 h	3	346	0.51	0.42477	0	0	1	1	0	MAP kinase inhibitor	MAPK1|MAPK3	0.3357	0.0085	0.8831
CPC019_HEPG2_6H:BRD-K10405667-001-05-7:10	BRD-K10405667	BRD-K10405667	HEPG2	trt_cp	10 uM	6 h	3	193	0.26	0.226514	1	0	1	1	0	-666	-666	0.3357	0.0085	0.8831
CPD003_MCF7_6H:BRD-K29627430-237-01-0:10	BRD-K29627430	clavulanic-acid	MCF7	trt_cp	10 uM	6 h	2	117	0.2	0.154682	0	0	1	1	0	Lactamase inhibitor	-666	0.3357	0.0085	0.883
PAC056_U2OS_6H:BRD-K83058591-001-01-6:9.96753	BRD-K83058591	BRD-K83058591	U2OS	trt_cp	10 uM	6 h	3	116	0.2	0.154019	0	0	1	1	0	-666	-666	0.3357	0.0085	0.883
MOAR003_A375_24H:B22	BRD-K64888243	AZ-960	A375	trt_cp	10 uM	24 h	3	546	0.65	0.602398	1	1	1	1	0	JAK inhibitor	JAK2|JAK3	0.3357	0.0085	0.883
CPC001_PC3_24H:P16	BRD-K28761384	BRD-K28761384	PC3	trt_cp	10 uM	24 h	5	121	0.0694	0.0926623	1	0	1	1	0	Dopamine receptor antagonist	DRD2|DRD1|ADRA1A|ADRA2A|DRD5|HRH1|HTR2A	0.3357	0.0085	0.883
CPC009_VCAP_6H:BRD-A16998493-001-01-6:10	BRD-A16998493	etodolac	VCAP	trt_cp	10 uM	6 h	4	454	0.44	0.451944	1	1	1	1	0	-666	-666	0.3357	0.0085	0.883
PCL001_A549_24H:BRD-K62627073:10	BRD-K62627073	erismo-ester	A549	trt_cp	10 uM	24 h	3	135	0.29	0.200077	1	1	1	1	0	-666	-666	0.3357	0.0085	0.883
CVD001_PHH_24H:BRD-A04706586-236-01-7:2.5	BRD-A04706586	bucladesine	PHH	trt_cp	2.5 uM	24 h	3	99	0.15	0.123224	0	0	1	1	0	-666	-666	0.3357	0.0085	0.883
CPC008_HT29_6H:BRD-K61127831-001-01-5:10	BRD-K61127831	VU-0413247-1	HT29	trt_cp	10 uM	6 h	5	110	0.2	0.149983	0	0	1	1	0	-666	-666	0.3357	0.0085	0.883
CPC011_VCAP_6H:BRD-A39052811-048-07-8:10	BRD-A39052811	mosapride	VCAP	trt_cp	10 uM	6 h	5	225	0.14	0.179468	0	0	1	1	0	Serotonin receptor agonist	HTR4|HTR3A	0.3357	0.0085	0.8829
DOS001_VCAP_6H:BRD-K49939055-001-01-9:5.26	BRD-K49939055	BRD-K49939055	VCAP	trt_cp	4 uM	6 h	3	178	0.06	0.1045	1	0	1	1	0	-666	-666	0.3357	0.0085	0.8829
CPC007_A375_6H:A08	BRD-K19117583	BRD-K19117583	A375	trt_cp	10 uM	6 h	2	99	0.2852	0.169912	1	1	1	1	0	-666	-666	0.3357	0.0085	0.8829
DOS033_A549_24H:BRD-K76047634-001-01-7:5	BRD-K76047634	BRD-K76047634	A549	trt_cp	4 uM	24 h	3	205	0.2	0.204749	0	0	1	1	0	-666	-666	0.3357	0.0085	0.8829
ENR001_MCF7_24H:H21	BRD-K05878375	sodium-butyrate	MCF7	trt_cp	1.11 uM	24 h	3	160	0.2	0.180886	1	0	1	1	0	HDAC inhibitor	HDAC1|BCHE|FFAR2|FFAR3|HDAC2|HDAC3|HDAC8	0.3357	0.0085	0.8828
PAC054_U2OS_6H:BRD-K98876398-001-01-9:10.1227	BRD-K98876398	BRD-K98876398	U2OS	trt_cp	10 uM	6 h	3	33	0.13	0.0662307	1	0	1	1	0	-666	-666	0.3356	0.0085	0.8828
PBIOA020_PC3_24H:G09	BRD-K55630925	BRD-K55630925	PC3	trt_cp	1.11 uM	24 h	3	89	0.12	0.1045	1	0	1	1	0	-666	-666	0.3356	0.0085	0.8828
REP.B001_HA1E_24H:J22	BRD-A28787076	inosine	HA1E	trt_cp	0.08 uM	24 h	3	107	0.3105	0.184312	1	1	1	1	0	Neurotrophic agent	PARP1|PNP	0.3356	0.0085	0.8828
CPC009_VCAP_24H:BRD-A57457122-001-01-2:10	BRD-A57457122	VU-0400071-3	VCAP	trt_cp	10 uM	24 h	4	120	0.15	0.135665	1	0	1	1	0	Glutamate receptor antagonist	GRM4	0.3356	0.0085	0.8828
CPC020_HCC515_6H:BRD-K90027355-001-10-9:10	BRD-K90027355	spironolactone	HCC515	trt_cp	10 uM	6 h	2	118	0.1	0.109843	1	0	1	1	0	Mineralocorticoid receptor antagonist	NR3C2|KCNA5|KCND3|SCNN1A|AR|CACNA1A|CACNA1B|CACNA1C|CACNA1D|CACNA1F|CACNA1G|CACNA1H|CACNA1I|CACNA1S|CACNA2D1|CACNA2D2|CACNA2D3|CACNB1|CACNB2|CACNB3|CACNB4|CACNG1|CYP11B2|NR3C1|PGR|SHBG	0.3356	0.0085	0.8828
LJP009_JURKAT_24H:A23	BRD-A10523515	GSK-429286A	JURKAT	trt_cp	0.12 uM	24 h	3	180	0.2647	0.220721	1	1	1	1	0	Rho associated kinase inhibitor	ROCK1	0.3356	0.0085	0.8828
CPD003_PC3_24H:BRD-K37949327-304-05-3:10	BRD-K37949327	etidronic-acid	PC3	trt_cp	10 uM	24 h	2	52	0.29	0.124174	1	0	1	1	0	Bone resorption inhibitor	PTPRS|FDPS|ATP6V1A	0.3356	0.0085	0.8827
PAC002_U2OS_6H:BRD-K59184148-001-04-2:10	BRD-K59184148	SB-216763	U2OS	trt_cp	10 uM	6 h	2	93	0.41	0.197453	0	0	1	1	0	GSK inhibitor	GSK3B|CCNA2|CDK2|GSK3A	0.3356	0.0085	0.8827
CPC006_AGS_6H:BRD-A67788537-001-01-7:120	BRD-A67788537	salermide	AGS	trt_cp	125 uM	6 h	2	318	0.62	0.448993	1	1	1	1	0	SIRT inhibitor	SIRT1|SIRT2	0.3356	0.0085	0.8827
PAC003_U2OS_6H:BRD-K21667562-001-01-4:10	BRD-K21667562	AM-404	U2OS	trt_cp	10 uM	6 h	2	230	0.64	0.387958	0	0	1	1	0	-666	-666	0.3356	0.0085	0.8827
REP.B026_JURKAT_24H:J04	BRD-K91111634	rotigotine	JURKAT	trt_cp	0.08 uM	24 h	2	63	0.1535	0.0994386	0	0	1	1	0	Dopamine receptor agonist	DRD2|DRD3|DRD4|DRD1|DRD5|ADRA2B|HTR1A	0.3356	0.0085	0.8827
PCLB001_PC3_6H:P24	BRD-A70150975	hydroxyl	PC3	trt_cp	0.37 uM	6 h	2	358	0.3659	0.365977	1	1	1	1	0	-666	-666	0.3356	0.0085	0.8827
PAC066_U2OS_6H:BRD-K40001470-001-05-5:10	BRD-K40001470	BRD-K40001470	U2OS	trt_cp	10 uM	6 h	2	89	0.31	0.16796	1	1	1	1	0	-666	-666	0.3356	0.0085	0.8827
PBIOA018_A375_24H:H02	BRD-K54606188	BRD-K54606188	A375	trt_cp	3.33 uM	24 h	3	488	0.75	0.611746	1	1	1	1	0	Bromodomain inhibitor	-666	0.3356	0.0085	0.8827
CPC008_VCAP_6H:BRD-A11512624-001-04-6:10	BRD-A11512624	BRD-A11512624	VCAP	trt_cp	10 uM	6 h	5	437	0.37	0.406604	1	1	1	1	0	-666	-666	0.3356	0.0085	0.8826
REP.A008_MCF7_24H:L02	BRD-K31339321	lirimilast	MCF7	trt_cp	3.33 uM	24 h	3	63	0.2007	0.113704	0	0	1	1	0	Phosphodiesterase inhibitor	-666	0.3356	0.0085	0.8826
CPC013_VCAP_6H:BRD-K70369221-001-01-0:10	BRD-K70369221	BRD-K70369221	VCAP	trt_cp	10 uM	6 h	5	331	0.27	0.302292	0	0	1	1	0	-666	-666	0.3356	0.0085	0.8826
CPC016_SKB_24H:BRD-A22844106-001-16-1:10	BRD-A22844106	tenoxicam	SKB	trt_cp	10 uM	24 h	3	66	0.11	0.0861586	1	0	1	1	0	Cyclooxygenase inhibitor	PTGS2|PTGS1	0.3356	0.0085	0.8826
DOS028_VCAP_6H:BRD-K01520647-001-01-8:5.03	BRD-K01520647	BRD-K01520647	VCAP	trt_cp	4 uM	6 h	3	123	0.23	0.170078	1	0	1	1	0	-666	-666	0.3355	0.0085	0.8825
CPC020_HA1E_6H:BRD-K76723084-001-18-2:10	BRD-K76723084	isotretinoin	HA1E	trt_cp	10 uM	6 h	3	103	0.21	0.148716	1	1	1	1	0	Retinoid receptor agonist	CYP2B6|CYP2C19|CYP2C8|CYP3A5|CYP3A7|RARA|RARB|RARG	0.3355	0.0085	0.8825
DOSBIO001_PC3_24H:BRD-K33761091:10.0959	BRD-K33761091	BRD-K33761091	PC3	trt_cp	10 uM	24 h	3	114	0.22	0.160138	1	0	1	1	0	-666	-666	0.3355	0.0085	0.8825
DOS020_VCAP_24H:BRD-K36070105-001-01-8:5.02	BRD-K36070105	BRD-K36070105	VCAP	trt_cp	4 uM	24 h	3	137	0.34	0.218238	1	1	1	1	0	-666	-666	0.3355	0.0085	0.8825
REP.B017_HEK293_24H:D24	BRD-K49111258	prazosin	HEK293	trt_cp	0.01 uM	24 h	2	110	0.2888	0.180229	1	1	1	1	0	Adrenergic receptor antagonist	ADRA1A|ADRA1B|ADRA1D|ADRA2A|ADRA2B|ADRA2C|CDK1|KCNH2|KCNH6|KCNH7	0.3355	0.0085	0.8825
CPC009_A375_6H:BRD-K88784410-001-01-1:10	BRD-K88784410	BRD-K88784410	A375	trt_cp	10 uM	6 h	4	70	0.23	0.128305	1	0	1	1	0	-666	-666	0.3355	0.0085	0.8825
EMU001_THP1_6H:J01	BRD-K40624912	ZM-39923	THP1	trt_cp	10 uM	6 h	3	243	0.367	0.301972	0	0	1	1	0	JAK inhibitor	JAK1|JAK3	0.3355	0.0085	0.8825
CPC006_HCC515_24H:C09	BRD-K83289131	CAY-10618	HCC515	trt_cp	10 uM	24 h	5	116	0.2775	0.181422	1	1	1	1	0	NAMPT inhibitor	-666	0.3355	0.0085	0.8825
DOS043_A375_24H:BRD-K70201679-001-01-2:4.85	BRD-K70201679	BRD-K70201679	A375	trt_cp	4 uM	24 h	3	287	0.07	0.143325	0	0	1	1	0	-666	-666	0.3355	0.0085	0.8825
CPC009_HEPG2_6H:BRD-K86217247-019-01-5:10	BRD-K86217247	BRD-K86217247	HEPG2	trt_cp	10 uM	6 h	2	348	0.03	0.103319	0	0	1	1	0	-666	-666	0.3355	0.0085	0.8824
CPC008_MCF7_6H:BRD-K43637719-001-03-9:10	BRD-K43637719	KU-C104141	MCF7	trt_cp	10 uM	6 h	3	105	0.25	0.163831	1	0	1	1	0	-666	-666	0.3355	0.0085	0.8824
DOS058_A375_24H:BRD-K37306336-019-01-8:5	BRD-K37306336	BRD-K37306336	A375	trt_cp	4 uM	24 h	2	281	0.17	0.221008	0	0	1	1	0	-666	-666	0.3355	0.0085	0.8824
CPC017_ASC_24H:BRD-K49577446-001-03-1:10	BRD-K49577446	flunisolide	ASC	trt_cp	10 uM	24 h	4	130	0.08	0.103121	1	0	1	1	0	Cytochrome P450 inhibitor	NR3C1	0.3355	0.0085	0.8824
CPC010_HA1E_6H:BRD-K53445087-001-03-8:10	BRD-K53445087	BRD-K53445087	HA1E	trt_cp	10 uM	6 h	3	50	0.12	0.078326	1	0	1	1	0	-666	-666	0.3355	0.0085	0.8824
CPC015_PHH_24H:BRD-A17411484-001-05-1:10	BRD-A17411484	carprofen	PHH	trt_cp	10 uM	24 h	2	48	0.05	0.0495377	0	0	1	1	0	Cyclooxygenase inhibitor	PTGS2|PTGS1	0.3355	0.0085	0.8824
CPC009_A549_6H:BRD-K35240538-001-19-7:10	BRD-K35240538	methylprednisolone	A549	trt_cp	10 uM	6 h	3	239	0.38	0.304734	1	1	1	1	0	Glucocorticoid receptor agonist	NR3C1	0.3355	0.0085	0.8824
PBIOA018_HCC515_24H:K06	BRD-K93367411	BRD-K93367411	HCC515	trt_cp	0.04 uM	24 h	3	125	0.1	0.113054	1	0	1	1	0	-666	-666	0.3355	0.0085	0.8824
CPC006_A375_24H:BRD-K75532464-001-01-4:10	BRD-K75532464	FTI-276	A375	trt_cp	10 uM	24 h	5	98	0.22	0.148476	1	0	1	1	0	Farnesyltransferase inhibitor	FNTA	0.3355	0.0085	0.8824
DOS019_VCAP_6H:BRD-K79828436-001-01-7:5.01	BRD-K79828436	BRD-K79828436	VCAP	trt_cp	4 uM	6 h	2	184	0.07	0.114759	0	0	1	1	0	-666	-666	0.3355	0.0085	0.8823
RAD001_PC3_6H:BRD-K73947551-001-02-8:0.1235	BRD-K73947551	amifostine	PC3	trt_cp	0.125 uM	6 h	2	77	0.16	0.112237	0	0	1	1	0	Reducing agent	ALPPL2|ENPP1	0.3355	0.0085	0.8823
PAC009_U2OS_6H:BRD-K28057105-001-01-5:9.96122	BRD-K28057105	BRD-K28057105	U2OS	trt_cp	10 uM	6 h	2	85	0.141	0.110701	0	0	1	1	0	-666	-666	0.3354	0.0085	0.8823
CPC012_NEU_24H:BRD-K10554164-001-01-9:10	BRD-K10554164	BRD-K10554164	NEU	trt_cp	10 uM	24 h	2	122	0.34	0.205944	0	0	1	1	0	-666	-666	0.3354	0.0085	0.8823
DOSVAL003_HCC515_24H:BRD-K50218765:10	BRD-K50218765	BRD-K50218765	HCC515	trt_cp	10 uM	24 h	3	105	0.28	0.173382	1	0	1	1	0	-666	-666	0.3354	0.0085	0.8823
PAC044_U2OS_6H:BRD-K63618292-001-01-3:9.94791	BRD-K63618292	BRD-K63618292	U2OS	trt_cp	10 uM	6 h	3	24	0.02	0.022154	1	0	1	1	0	-666	-666	0.3354	0.0085	0.8822
DOS034_HT29_24H:BRD-K53315742-001-01-4:5	BRD-K53315742	BRD-K53315742	HT29	trt_cp	4 uM	24 h	2	133	0.02	0.0521521	0	0	1	1	0	-666	-666	0.3354	0.0085	0.8822
CPC010_A549_6H:BRD-K28916077-001-04-0:10	BRD-K28916077	BRD-K28916077	A549	trt_cp	10 uM	6 h	2	354	0.47	0.412459	1	1	1	1	0	-666	-666	0.3354	0.0085	0.8822
REP.B016_MDAMB231_24H:L14	BRD-K55026842	azacitidine	MDAMB231	trt_cp	0.74 uM	24 h	2	77	0.2938	0.15209	1	1	1	1	0	DNA methyltransferase inhibitor	DNMT1|DNMT3A	0.3354	0.0085	0.8822
REP.B022_YAPC_24H:K19	BRD-K67844266	MLN-4924	YAPC	trt_cp	2.22 uM	24 h	2	635	0.6793	0.664123	0	0	1	1	0	Nedd activating enzyme inhibitor	NAE1|UBA3	0.3354	0.0085	0.8822
PBIOA019_MCF7_24H:P01	BRD-K33425534	exemestane	MCF7	trt_cp	10 uM	24 h	3	284	0.31	0.300034	1	1	1	1	0	Aromatase inhibitor	CYP19A1	0.3354	0.0085	0.8822
MOAR019_A375_24H:D12	BRD-K06543683	bisindolylmaleimide-ix	A375	trt_cp	0.66 uM	24 h	3	43	0.2825	0.111448	1	1	1	1	0	PKC inhibitor	SIRT1|LRRK2|SIRT2|AKT1|GSK3B|LCK|MAPK1|MAPK11|MAPK12|MAPK14|MAPK8|PRKCA|ROCK1|RPS6KB1	0.3354	0.0085	0.8822
CPC017_MCF7_24H:BRD-K52930707-001-04-8:10	BRD-K52930707	rescinnamine	MCF7	trt_cp	10 uM	24 h	5	107	0.06	0.0810211	1	0	1	1	0	ACE inhibitor	ACE	0.3354	0.0085	0.8822
REP.A020_A375_24H:H13	BRD-K81795818	exherin	A375	trt_cp	10 uM	24 h	3	168	0.1864	0.17894	0	0	1	1	0	Cadherin antagonist	CDH2	0.3354	0.0085	0.8822
CPC013_HEPG2_6H:BRD-A32214171-001-01-7:10	BRD-A32214171	BRD-A32214171	HEPG2	trt_cp	10 uM	6 h	3	270	0.48	0.364027	1	1	1	1	0	-666	-666	0.3354	0.0085	0.8822
CPC010_PC3_6H:BRD-K77014406-001-07-9:10	BRD-K77014406	BRD-K77014406	PC3	trt_cp	10 uM	6 h	5	123	0.16	0.141855	1	0	1	1	0	-666	-666	0.3354	0.0085	0.8821
CPC006_NCIH2073_6H:BRD-K28470988-001-01-2:10	BRD-K28470988	L-690330	NCIH2073	trt_cp	10 uM	6 h	2	171	0.31	0.232814	0	0	1	1	0	Inositol monophosphatase inhibitor	IMPA1	0.3353	0.0085	0.882
PAC054_U2OS_6H:BRD-K77082178-001-01-5:10.0983	BRD-K77082178	BRD-K77082178	U2OS	trt_cp	10 uM	6 h	3	121	0.31	0.195841	1	0	1	1	0	-666	-666	0.3353	0.0085	0.882
CPC005_A549_6H:BRD-A78295502-337-03-5:10	BRD-A78295502	hydroquinine	A549	trt_cp	10 uM	6 h	3	179	0.04	0.0855632	1	0	1	1	0	Antiarrhythmic	-666	0.3353	0.0085	0.882
CPC011_MCF7_6H:BRD-K88304388-045-14-6:10	BRD-K88304388	dextrorphan	MCF7	trt_cp	10 uM	6 h	2	759	0.67	0.721089	1	0	1	1	0	Glutamate receptor antagonist	OPRM1|OPRK1|OPRD1	0.3353	0.0085	0.882
CPC003_PC3_24H:BRD-K36009368-001-01-8:10	BRD-K36009368	NNC-63-0532	PC3	trt_cp	10 uM	24 h	5	162	0.13	0.146744	1	0	1	1	0	-666	-666	0.3353	0.0085	0.882
CPC014_HA1E_6H:BRD-K84085265-001-01-3:10	BRD-K84085265	CG-930	HA1E	trt_cp	10 uM	6 h	3	60	0.03	0.0429009	1	0	1	1	0	JNK inhibitor	MAPK8	0.3353	0.0085	0.8819
CPC010_VCAP_24H:BRD-K17915279-001-05-8:10	BRD-K17915279	JAS07-004	VCAP	trt_cp	10 uM	24 h	5	339	0.39	0.367674	1	0	1	1	0	-666	-666	0.3353	0.0085	0.8819
DOS019_VCAP_6H:BRD-K74211371-001-01-8:4.97	BRD-K74211371	BRD-K74211371	VCAP	trt_cp	4 uM	6 h	2	249	0.21	0.231228	0	0	1	1	0	-666	-666	0.3353	0.0085	0.8818
CPC019_A549_6H:BRD-K83929831-001-01-8:10	BRD-K83929831	BRD-K83929831	A549	trt_cp	10 uM	6 h	2	65	0.18	0.109376	0	0	1	1	0	-666	-666	0.3353	0.0085	0.8818
DOS020_VCAP_6H:BRD-K03354784-001-01-3:5.03	BRD-K03354784	BRD-K03354784	VCAP	trt_cp	4 uM	6 h	3	191	0.2	0.197634	0	0	1	1	0	-666	-666	0.3353	0.0085	0.8818
CPC016_HT29_6H:BRD-K63792901-075-01-3:10	BRD-K63792901	BRD-K63792901	HT29	trt_cp	10 uM	6 h	5	103	0.07	0.0858614	1	0	1	1	0	Acetylcholine receptor agonist	-666	0.3353	0.0085	0.8818
CPC018_HT29_6H:BRD-A84205515-001-02-5:10	BRD-A84205515	estriol	HT29	trt_cp	10 uM	6 h	5	344	0.06	0.145273	1	0	1	1	0	-666	-666	0.3353	0.0085	0.8818
DOSVAL006_A375_24H:BRD-K88140437:10	BRD-K88140437	BRD-K88140437	A375	trt_cp	10 uM	24 h	3	146	0.28	0.204449	1	0	1	1	0	-666	-666	0.3353	0.0085	0.8818
DOS015_VCAP_6H:BRD-K88652561-001-01-7:5.04	BRD-K88652561	BRD-K88652561	VCAP	trt_cp	4 uM	6 h	3	189	0.26	0.224155	0	0	1	1	0	-666	-666	0.3353	0.0085	0.8818
DOSVAL002_A549_24H:BRD-K02353863:20	BRD-K02353863	BRD-K02353863	A549	trt_cp	20 uM	24 h	3	206	0.1778	0.193522	1	0	1	1	0	-666	-666	0.3353	0.0085	0.8818
ERG015_VCAP_24H:BRD-K45845536-001-01-1:10.0535	BRD-K45845536	BRD-K45845536	VCAP	trt_cp	10 uM	24 h	3	78	0.26	0.144001	1	0	1	1	0	-666	-666	0.3352	0.0085	0.8818
CPC009_VCAP_6H:BRD-K95561591-019-01-7:10	BRD-K95561591	BRD-K95561591	VCAP	trt_cp	10 uM	6 h	4	138	0.24	0.184025	1	0	1	1	0	-666	-666	0.3352	0.0085	0.8818
CPC014_PC3_6H:BRD-K82206012-001-01-3:10	BRD-K82206012	BRD-K82206012	PC3	trt_cp	10 uM	6 h	4	114	0.11	0.113235	1	0	1	1	0	-666	-666	0.3352	0.0085	0.8818
CPC020_A375_6H:BRD-K51267267-001-01-4:10	BRD-K51267267	BRD-K51267267	A375	trt_cp	10 uM	6 h	5	85	0.13	0.106295	1	0	1	1	0	-666	-666	0.3352	0.0085	0.8818
LJP006_HME1_3H:M19	BRD-K19687926	lapatinib	HME1	trt_cp	10 uM	3 h	3	157	0.41	0.25655	1	1	1	1	0	EGFR inhibitor|ERBB2 inhibitor	EGFR|ERBB2|CYP3A5	0.3352	0.0085	0.8818
PAC008_U2OS_6H:BRD-K68580555-001-01-2:9.91134	BRD-K68580555	BRD-K68580555	U2OS	trt_cp	10 uM	6 h	3	348	0.51	0.425996	1	0	1	1	0	-666	-666	0.3352	0.0085	0.8817
DOS034_MCF7_24H:BRD-K51530321-001-02-7:5	BRD-K51530321	BRD-K51530321	MCF7	trt_cp	4 uM	24 h	2	147	0.06	0.0949653	0	0	1	1	0	-666	-666	0.3352	0.0085	0.8817
ERG011_VCAP_24H:BRD-K40927841-001-01-2:9.996	BRD-K40927841	BRD-K40927841	VCAP	trt_cp	10 uM	24 h	3	230	0.06	0.118787	1	0	1	1	0	-666	-666	0.3352	0.0085	0.8817
DOS007_VCAP_24H:BRD-K86466947-001-02-7:5.01	BRD-K86466947	BRD-K86466947	VCAP	trt_cp	4 uM	24 h	3	268	0.33	0.300715	1	0	1	1	0	-666	-666	0.3352	0.0085	0.8817
PAC032_U2OS_6H:BRD-K78755361-001-01-2:10.0417	BRD-K78755361	BRD-K78755361	U2OS	trt_cp	10 uM	6 h	3	159	0.36	0.241925	1	0	1	1	0	-666	-666	0.3352	0.0085	0.8817
DOSBIO002_NPC_24H:BRD-K98850601:10.0457	BRD-K98850601	BRD-K98850601	NPC	trt_cp	10 uM	24 h	3	154	0.03	0.0687308	1	0	1	1	0	-666	-666	0.3352	0.0085	0.8817
CPC016_HT29_6H:BRD-K56047318-001-03-0:10	BRD-K56047318	RHC-80267	HT29	trt_cp	10 uM	6 h	5	153	0.16	0.158211	0	0	1	1	0	Triacylglycerol lipase inhibitor	LIPC|LIPE|LIPG|DAGLA|DAGLB	0.3352	0.0085	0.8816
DOS046_A375_24H:BRD-K02223457-001-01-7:5	BRD-K02223457	BRD-K02223457	A375	trt_cp	4 uM	24 h	3	220	0.07	0.125485	0	0	1	1	0	-666	-666	0.3352	0.0085	0.8816
DOSBIO001_PC3_24H:BRD-K86522396:9.6567	BRD-K86522396	BRD-K86522396	PC3	trt_cp	10 uM	24 h	3	100	0.06	0.078326	1	0	1	1	0	-666	-666	0.3352	0.0085	0.8816
REP.A018_YAPC_24H:P17	BRD-K67277431	picotamide	YAPC	trt_cp	0.125 uM	24 h	3	129	0.2929	0.196555	0	0	1	1	0	Thromboxane receptor antagonist|Thromboxane synthase inhibitor	TBXA2R|TBXAS1	0.3352	0.0085	0.8816
REP.B009_HA1E_24H:M19	BRD-A33692381	zidovudine	HA1E	trt_cp	2.22 uM	24 h	2	76	0.0607	0.0686802	1	0	1	1	0	Reverse transcriptase inhibitor	TERT	0.3352	0.0085	0.8816
CPC019_HCC515_6H:BRD-K85818861-001-01-4:10	BRD-K85818861	BRD-K85818861	HCC515	trt_cp	10 uM	6 h	3	368	0.45	0.411491	0	0	1	1	0	-666	-666	0.3352	0.0085	0.8815
DOS047_HT29_24H:BRD-K70821391-001-01-4:5	BRD-K70821391	BRD-K70821391	HT29	trt_cp	4 uM	24 h	3	107	0.14	0.123762	0	0	1	1	0	-666	-666	0.3352	0.0085	0.8815
CPC006_H1299_6H:BRD-K60219430-001-01-6:10	BRD-K60219430	serdemetan	H1299	trt_cp	10 uM	6 h	2	154	0.24	0.1944	0	0	1	1	0	-666	-666	0.3352	0.0085	0.8815
CPC003_VCAP_24H:BRD-K53737926-003-14-6:10	BRD-K53737926	amitriptyline	VCAP	trt_cp	10 uM	24 h	2	82	0.05	0.0647474	1	0	1	1	0	Norepinephrine inhibitor|Norepinephrine reuptake inhibitor|Serotonin receptor antagonist|Serotonin reuptake inhibitor	SLC6A2|SLC6A4|CHRM1|CHRM2|CHRM3|CHRM4|CHRM5|HRH1|HTR6|CYP2C19|CYP3A5|SCN4A|ADRA1A|ADRA1B|ADRA1D|ADRA2A|ADRB1|ADRB2|ADRB3|HRH2|HRH4|HTR1A|HTR1B|HTR1D|HTR2A|HTR2C|HTR7|KCNA1|KCND2|KCND3|KCNQ2|KCNQ3|NTRK1|NTRK2|OPRD1|OPRK1|OPRM1|SIGMAR1	0.3351	0.0085	0.8815
DOS055_PC3_24H:BRD-K59341874-001-01-4:5	BRD-K59341874	BRD-K59341874	PC3	trt_cp	4 uM	24 h	2	133	0.16	0.147508	0	0	1	1	0	-666	-666	0.3351	0.0085	0.8815
PAC065_U2OS_6H:BRD-A60513937-001-06-1:10	BRD-A60513937	BRD-A60513937	U2OS	trt_cp	10 uM	6 h	3	69	0.27	0.138018	1	0	1	1	0	-666	-666	0.3351	0.0085	0.8815
CPC015_ASC_24H:BRD-K82036761-003-07-0:10	BRD-K82036761	sertraline	ASC	trt_cp	10 uM	24 h	4	294	0.38	0.337984	0	0	1	1	0	Serotonin receptor antagonist	SLC6A4|CYP2C19|SLC6A3	0.3351	0.0085	0.8815
DOS055_A375_24H:BRD-K92904177-001-01-2:5	BRD-K92904177	BRD-K92904177	A375	trt_cp	4 uM	24 h	2	114	0.04	0.0682831	0	0	1	1	0	-666	-666	0.3351	0.0085	0.8815
CPC019_A375_6H:BRD-K45232279-001-01-3:10	BRD-K45232279	BRD-K45232279	A375	trt_cp	10 uM	6 h	4	82	0.12	0.100306	1	0	1	1	0	-666	-666	0.3351	0.0085	0.8814
AICHI001_OCILY19_4H:D01	BRD-A81370665	BI-D1870	OCILY19	trt_cp	10 uM	4 h	3	414	0.67	0.53256	1	1	1	1	0	Ribosomal protein inhibitor	RPS6KA1|RPS6KA2|RPS6KA3|RPS6KA6	0.3351	0.0085	0.8814
ERG016_VCAP_24H:BRD-K31749518:10.04	BRD-K31749518	BRD-K31749518	VCAP	trt_cp	10 uM	24 h	3	109	0.2	0.1493	0	0	1	1	0	-666	-666	0.3351	0.0085	0.8814
DOS020_VCAP_24H:BRD-K75179331-001-01-5:5.02	BRD-K75179331	BRD-K75179331	VCAP	trt_cp	4 uM	24 h	3	65	0.05	0.0576464	1	0	1	1	0	-666	-666	0.3351	0.0084	0.8814
DOS002_VCAP_24H:BRD-K72505722-001-01-1:4.9	BRD-K72505722	BRD-K72505722	VCAP	trt_cp	4 uM	24 h	3	229	0.47	0.33174	1	0	1	1	0	-666	-666	0.3351	0.0084	0.8814
CPC008_VCAP_6H:BRD-K03601405-001-01-6:10	BRD-K03601405	BRD-K03601405	VCAP	trt_cp	10 uM	6 h	5	277	0.27	0.276536	1	1	1	1	0	-666	-666	0.3351	0.0084	0.8814
CPC018_A549_24H:BRD-A18917088-001-03-1:10	BRD-A18917088	estradiol	A549	trt_cp	10 uM	24 h	2	175	0.1	0.133767	0	0	1	1	0	Estrogen receptor agonist	ESR1|ESR2|NR1I2|CYP2B6|CYP2C19|CYP2C8|CYP2E1|CYP3A5|CYP3A7|GPER1|KCNMA1	0.3351	0.0084	0.8814
REP.A013_PC3_24H:N17	BRD-K43410529	MLN-2480	PC3	trt_cp	0.125 uM	24 h	2	221	0.4735	0.327105	1	1	1	1	0	RAF inhibitor	-666	0.3351	0.0084	0.8814
ERG014_VCAP_6H:BRD-K68541237-001-01-0:10.0331	BRD-K68541237	BRD-K68541237	VCAP	trt_cp	10 uM	6 h	3	148	0.39	0.242937	1	0	1	1	0	-666	-666	0.3351	0.0084	0.8814
DOS023_VCAP_24H:BRD-K70875408-001-01-1:5.09	BRD-K70875408	BRD-K70875408	VCAP	trt_cp	4 uM	24 h	2	232	0.27	0.253079	1	1	1	1	0	-666	-666	0.3351	0.0084	0.8813
CPC004_HA1E_24H:BRD-A34806832-001-02-7:10	BRD-A34806832	proscillaridin	HA1E	trt_cp	10 uM	24 h	2	712	0.87	0.795848	0	0	1	1	0	Na/K-ATPase inhibitor	ATP1A1	0.3351	0.0084	0.8813
REP.B027_MCF7_24H:N02	BRD-K90825648	RS-127445	MCF7	trt_cp	0.74 uM	24 h	2	448	0.2166	0.314991	1	1	1	1	0	Serotonin receptor antagonist	HTR2B|HTR2A|HTR2C	0.3351	0.0084	0.8813
DOS030_VCAP_24H:BRD-K12189280-001-01-1:4.93	BRD-K12189280	BRD-K12189280	VCAP	trt_cp	4 uM	24 h	3	164	0.12	0.141855	1	0	1	1	0	-666	-666	0.3351	0.0084	0.8813
REP.A020_PC3_24H:J24	BRD-A45153512	bimatoprost	PC3	trt_cp	0.04 uM	24 h	3	260	0.4462	0.344415	1	1	1	1	0	Prostanoid receptor agonist	PTGFR|AKR1C3|PTGER1|PTGER3	0.335	0.0084	0.8812
CPC020_VCAP_6H:BRD-A51382177-236-01-4:10	BRD-A51382177	fosinopril	VCAP	trt_cp	10 uM	6 h	5	151	0.15	0.152182	1	0	1	1	0	ACE inhibitor	ACE|ABCG2	0.335	0.0084	0.8812
PAC011_U2OS_6H:BRD-K31898235-001-01-0:9.75103	BRD-K31898235	BRD-K31898235	U2OS	trt_cp	10 uM	6 h	3	46	0.33	0.124585	1	0	1	1	0	-666	-666	0.335	0.0084	0.8812
CPC016_HEPG2_6H:BRD-K21283037-003-06-2:10	BRD-K21283037	riluzole	HEPG2	trt_cp	10 uM	6 h	3	89	0.1	0.095395	1	0	1	1	0	Glutamate inhibitor	SCN5A|KCND3|KCNK10|KCNK2|KCNK4|KCNN4|SCN10A|SCN11A|SCN1A|SCN2A|SCN3A|SCN4A|SCN7A|SCN8A|SCN9A|SLC7A11	0.335	0.0084	0.8812
CPC006_A375_24H:BRD-K76703230-001-01-3:0.31	BRD-K76703230	YM-155	A375	trt_cp	0.3 uM	24 h	5	800	0.81	0.813988	1	1	1	1	0	Survivin inhibitor	BIRC5	0.335	0.0084	0.8811
CPC001_PC3_6H:BRD-K94920105-001-01-3:10	BRD-K94920105	DR-2313	PC3	trt_cp	10 uM	6 h	4	99	0.09	0.0954486	1	0	1	1	0	PARP inhibitor	PARP1|PARP3	0.335	0.0084	0.8811
CPC006_AGS_6H:BRD-K23363278-001-01-3:1	BRD-K23363278	CYT-997	AGS	trt_cp	1.11 uM	6 h	2	225	0.58	0.365288	1	1	1	1	0	Tubulin inhibitor	TUBB	0.335	0.0084	0.8811
CPC018_A549_24H:BRD-K59633395-001-01-4:10	BRD-K59633395	BRD-K59633395	A549	trt_cp	10 uM	24 h	2	143	0.22	0.179354	0	0	1	1	0	-666	-666	0.335	0.0084	0.8811
CEGS001_NPC.215_24H:M21	BRD-A34309505	zopiclone	NPC	trt_cp	6.66 uM	24 h	3	65	0.18	0.109376	1	1	1	1	0	GABA receptor agonist	GABRA1	0.335	0.0084	0.881
PAC004_U2OS_6H:BRD-K02581333-001-01-8:10	BRD-K02581333	BRD-K02581333	U2OS	trt_cp	10 uM	6 h	2	55	0.24	0.116176	1	0	1	1	0	Tyrosine phosphatase inhibitor	-666	0.335	0.0084	0.881
CPC005_A375_24H:BRD-A09062839-003-03-5:10	BRD-A09062839	amyleine	A375	trt_cp	10 uM	24 h	3	136	0.35	0.220614	1	1	1	1	0	Anesthetic - local	-666	0.335	0.0084	0.881
PAC066_U2OS_6H:BRD-K50066702-001-05-5:10	BRD-K50066702	BRD-K50066702	U2OS	trt_cp	10 uM	6 h	3	87	0.33	0.171335	1	0	1	1	0	-666	-666	0.335	0.0084	0.881
PCLB002_HCC515_24H:BRD-K54343811:1.11	BRD-K54343811	BRD-K54343811	HCC515	trt_cp	1.11 uM	24 h	3	380	0.56	0.466462	0	0	1	1	0	-666	-666	0.335	0.0084	0.881
PAC069_U2OS_6H:BRD-K49814456-001-08-4:20	BRD-K49814456	BRD-K49814456	U2OS	trt_cp	20 uM	6 h	3	38	0.14	0.0737541	1	0	1	1	0	-666	-666	0.3349	0.0084	0.881
PAC042_U2OS_6H:BRD-K31042078-001-01-5:9.97608	BRD-K31042078	BRD-K31042078	U2OS	trt_cp	10 uM	6 h	3	233	0.14	0.18263	0	0	1	1	0	-666	-666	0.3349	0.0084	0.881
CPC012_VCAP_24H:BRD-K37727696-001-01-7:10	BRD-K37727696	BRD-K37727696	VCAP	trt_cp	10 uM	24 h	5	104	0.13	0.117576	0	0	1	1	0	-666	-666	0.3349	0.0084	0.881
CRCGN006_A549_24H:BRD-K32595626:20	BRD-K32595626	BRD-K32595626	A549	trt_cp	20 uM	24 h	2	241	0.5	0.351014	1	1	1	1	0	-666	-666	0.3349	0.0084	0.881
CPC017_PHH_24H:BRD-K08287586-001-08-5:10	BRD-K08287586	butylparaben	PHH	trt_cp	10 uM	24 h	3	221	0.29	0.255992	0	0	1	1	0	DNA inhibitor	-666	0.3349	0.0084	0.8809
DOS052_MCF7_24H:BRD-K80563095-001-01-9:4.82	BRD-K80563095	BRD-K80563095	MCF7	trt_cp	4 uM	24 h	2	125	0.16	0.143003	0	0	1	1	0	-666	-666	0.3349	0.0084	0.8809
CPC007_HA1E_6H:BRD-K92895207-001-05-7:10	BRD-K92895207	FU-JMBII227B	HA1E	trt_cp	10 uM	6 h	3	181	0.31	0.239525	1	1	1	1	0	-666	-666	0.3349	0.0084	0.8809
CPC008_VCAP_6H:BRD-K34388789-001-04-3:10	BRD-K34388789	BRD-K34388789	VCAP	trt_cp	10 uM	6 h	5	149	0.13	0.140733	1	0	1	1	0	-666	-666	0.3349	0.0084	0.8808
DOS022_VCAP_24H:BRD-K31220088-001-01-5:5.04	BRD-K31220088	BRD-K31220088	VCAP	trt_cp	4 uM	24 h	3	112	0.14	0.12662	1	0	1	1	0	-666	-666	0.3349	0.0084	0.8808
REP.A007_A375_24H:G21	BRD-K52020312	metronidazole	A375	trt_cp	1.11 uM	24 h	3	740	0.8094	0.782579	0	0	1	1	0	Bacterial DNA inhibitor	CYP2C8|CYP2E1|CYP3A5|CYP3A7|CYP2C9|CYP3A4	0.3349	0.0084	0.8808
PAC065_U2OS_6H:BRD-K56889360-034-05-8:10	BRD-K56889360	BRD-K56889360	U2OS	trt_cp	10 uM	6 h	2	49	0.26	0.114134	0	0	1	1	0	-666	-666	0.3349	0.0084	0.8808
PAC049_U2OS_6H:BRD-K87404495-001-01-5:10.0191	BRD-K87404495	BRD-K87404495	U2OS	trt_cp	10 uM	6 h	3	62	0.13	0.0907817	1	0	1	1	0	-666	-666	0.3349	0.0084	0.8808
CPC002_VCAP_24H:BRD-K83322645-103-01-6:10	BRD-K83322645	L-693403	VCAP	trt_cp	10 uM	24 h	3	118	0.23	0.166585	1	0	1	1	0	Sigma receptor agonist|Sigma receptor antagonist	DRD2|SIGMAR1	0.3349	0.0084	0.8808
DOS032_MCF7_24H:BRD-K37048848-001-01-5:4.91	BRD-K37048848	BRD-K37048848	MCF7	trt_cp	4 uM	24 h	3	89	0.02	0.0426619	0	0	1	1	0	-666	-666	0.3349	0.0084	0.8808
PAC013_U2OS_6H:BRD-K75418563-001-01-6:10.0668	BRD-K75418563	BRD-K75418563	U2OS	trt_cp	10 uM	6 h	2	94	0.2	0.138647	0	0	1	1	0	-666	-666	0.3349	0.0084	0.8807
CPC019_A375_6H:BRD-K70748405-001-01-3:10	BRD-K70748405	SA-103123	A375	trt_cp	10 uM	6 h	3	305	0.2	0.249744	1	0	1	1	0	-666	-666	0.3348	0.0084	0.8807
REP.B018_MDAMB231_24H:A20	BRD-K62277907	PYM-50028	MDAMB231	trt_cp	0.37 uM	24 h	2	196	0.126	0.158907	0	0	1	1	0	Neurotrophic agent	-666	0.3348	0.0084	0.8807
DOS028_VCAP_24H:BRD-K89440651-001-01-7:4.99	BRD-K89440651	BRD-K89440651	VCAP	trt_cp	4 uM	24 h	3	470	0.12	0.240143	1	0	1	1	0	-666	-666	0.3348	0.0084	0.8807
REP.A013_PC3_24H:N24	BRD-K43578482	defactinib	PC3	trt_cp	0.04 uM	24 h	2	98	0.2634	0.162462	1	1	1	1	0	Focal adhesion kinase inhibitor	PTK2	0.3348	0.0084	0.8807
DOS027_VCAP_6H:BRD-K13649454-001-01-3:5.06	BRD-K13649454	BRD-K13649454	VCAP	trt_cp	4 uM	6 h	2	144	0.24	0.187983	0	0	1	1	0	-666	-666	0.3348	0.0084	0.8807
DOS016_VCAP_24H:BRD-K66646581-001-01-1:4.95	BRD-K66646581	BRD-K66646581	VCAP	trt_cp	4 uM	24 h	3	129	0.2	0.16242	1	0	1	1	0	-666	-666	0.3348	0.0084	0.8806
DOS005_VCAP_6H:BRD-K44194212-001-01-6:5.01	BRD-K44194212	BRD-K44194212	VCAP	trt_cp	4 uM	6 h	2	161	0.19	0.176856	1	1	1	1	0	-666	-666	0.3348	0.0084	0.8806
DOS021_VCAP_24H:BRD-K16605233-001-01-0:5.03	BRD-K16605233	BRD-K16605233	VCAP	trt_cp	4 uM	24 h	2	67	0.09	0.0785216	1	0	1	1	0	-666	-666	0.3348	0.0084	0.8806
CPC014_NPC_24H:BRD-K31841256-001-01-4:10	BRD-K31841256	BRD-K31841256	NPC	trt_cp	10 uM	24 h	3	295	0.35	0.324919	0	0	1	1	0	-666	-666	0.3348	0.0084	0.8806
CPC018_ASC_24H:BRD-K48692744-001-01-2:10	BRD-K48692744	NU-1025	ASC	trt_cp	10 uM	24 h	3	71	0.19	0.117446	1	0	1	1	0	PARP inhibitor|DNA dependent protein kinase inhibitor	PARP1	0.3348	0.0084	0.8806
CPC018_HEPG2_6H:BRD-K17561142-003-16-8:10	BRD-K17561142	amiodarone	HEPG2	trt_cp	10 uM	6 h	3	251	0.53	0.368812	0	0	1	1	0	Potassium channel antagonist	KCNH2|CHRM3|CYP2C8|SCN5A|ADRB1|CACNA1H|CACNA2D2|KCNA7	0.3348	0.0084	0.8806
PCLB003_PC3_24H:BRD-K17953061-001-10-1:10	BRD-K17953061	staurosporine	PC3	trt_cp	10 uM	24 h	3	728	0.75	0.747183	1	1	1	1	0	-666	-666	0.3348	0.0084	0.8805
PAC008_U2OS_6H:BRD-K33860558-001-01-7:9.97231	BRD-K33860558	BRD-K33860558	U2OS	trt_cp	10 uM	6 h	3	16	0.1	0.0404474	1	0	1	1	0	-666	-666	0.3348	0.0084	0.8805
CPC006_U937_6H:BRD-A58048407-001-10-5:10	BRD-A58048407	nimodipine	U937	trt_cp	10 uM	6 h	2	66	0.04	0.0519556	1	0	1	1	0	Calcium channel blocker	CACNA1C|NR3C2|CACNA1D|CACNA1F|CACNA1S|AHR|CACNB1|CACNB2|CACNB3|CACNB4|CFTR	0.3348	0.0084	0.8805
CPC005_HA1E_6H:BRD-K64755930-003-02-4:10	BRD-K64755930	etazolate	HA1E	trt_cp	10 uM	6 h	2	84	0.16	0.117228	1	1	1	1	0	Phosphodiesterase inhibitor	GABRB3|PDE4A	0.3348	0.0084	0.8805
CPC014_HEPG2_6H:BRD-A77467113-001-01-8:10	BRD-A77467113	EMF-sumo1-11	HEPG2	trt_cp	10 uM	6 h	6	327	0.44	0.383558	1	1	1	1	0	-666	-666	0.3348	0.0084	0.8805
CPC007_MCF7_24H:BRD-K56658166-001-06-0:10	BRD-K56658166	BRD-K56658166	MCF7	trt_cp	10 uM	24 h	5	116	0.13	0.124174	1	0	1	1	0	-666	-666	0.3348	0.0084	0.8805
DOS047_PC3_24H:BRD-K61260096-001-01-4:4.97	BRD-K61260096	BRD-K61260096	PC3	trt_cp	4 uM	24 h	3	149	0.06	0.0956091	0	0	1	1	0	-666	-666	0.3347	0.0084	0.8804
REP.A016_HELA_24H:D13	BRD-A51820102	econazole	HELA	trt_cp	10 uM	24 h	3	449	0.6891	0.562464	1	1	1	1	0	Lanosterol demethylase inhibitor|Bacterial cell wall synthesis inhibitor|Sterol demethylase inhibitor	CYP51A1|NPY1R|NPY2R|TRPM2|TRPV5	0.3347	0.0084	0.8804
LJP009_PC3_24H:D22	BRD-K83963101	MLN-8054	PC3	trt_cp	0.37 uM	24 h	3	170	0.6712	0.341571	1	1	1	1	0	Aurora kinase inhibitor|Protein kinase inhibitor|Tubulin inhibitor	AURKA	0.3347	0.0084	0.8804
CPC009_PC3_24H:BRD-K95786143-001-01-1:10	BRD-K95786143	BRD-K95786143	PC3	trt_cp	10 uM	24 h	5	243	0.16	0.199386	1	0	1	1	0	-666	-666	0.3347	0.0084	0.8804
CPC020_VCAP_6H:BRD-A14792000-001-01-1:10	BRD-A14792000	valsartan	VCAP	trt_cp	10 uM	6 h	5	159	0.14	0.150867	1	0	1	1	0	-666	-666	0.3347	0.0084	0.8804
CPC006_HT29_24H:BRD-K68548958-001-01-2:20	BRD-K68548958	C-646	HT29	trt_cp	20 uM	24 h	4	148	0.37	0.236626	1	1	1	1	0	Histone acetyltransferase inhibitor	EP300	0.3347	0.0084	0.8804
CPC007_VCAP_24H:K11	BRD-A83802330	BRD-A83802330	VCAP	trt_cp	10 uM	24 h	5	147	0.1077	0.127232	1	0	1	1	0	-666	-666	0.3347	0.0084	0.8803
CPC019_VCAP_24H:BRD-K22931010-001-02-9:10	BRD-K22931010	KM-00519SC	VCAP	trt_cp	10 uM	24 h	5	147	0.11	0.128584	1	0	1	1	0	-666	-666	0.3347	0.0084	0.8803
DOS023_VCAP_24H:BRD-K83726357-001-01-2:5.06	BRD-K83726357	BRD-K83726357	VCAP	trt_cp	4 uM	24 h	2	66	0.24	0.127265	1	1	1	1	0	-666	-666	0.3347	0.0084	0.8802
CPC009_VCAP_6H:BRD-U32049204-000-01-6:10	BRD-U32049204	BRD-U32049204	VCAP	trt_cp	10 uM	6 h	4	171	0.23	0.200536	1	0	1	1	0	-666	-666	0.3346	0.0084	0.8802
PBIOA019_A375_24H:A07	BRD-K82594742	BRD-K82594742	A375	trt_cp	10 uM	24 h	3	220	0.3	0.259778	0	0	1	1	0	-666	-666	0.3346	0.0084	0.8802
CPC012_A549_24H:BRD-K08307026-001-01-4:10	BRD-K08307026	BRD-K08307026	A549	trt_cp	10 uM	24 h	2	256	0.56	0.382864	0	0	1	1	0	-666	-666	0.3346	0.0084	0.8801
REP.A002_PC3_24H:L13	BRD-A17655518	ibuprofen	PC3	trt_cp	10 uM	24 h	3	130	0.0963	0.11314	1	0	1	1	0	Cyclooxygenase inhibitor	PTGS1|PTGS2	0.3346	0.0084	0.8801
CPC010_HCC515_6H:BRD-K40094191-001-05-8:10	BRD-K40094191	BRD-K40094191	HCC515	trt_cp	10 uM	6 h	3	103	0.16	0.12981	1	0	1	1	0	-666	-666	0.3346	0.0084	0.8801
DOS015_VCAP_6H:BRD-K07456098-001-01-3:5	BRD-K07456098	BRD-K07456098	VCAP	trt_cp	4 uM	6 h	3	213	0.35	0.276092	0	0	1	1	0	-666	-666	0.3346	0.0084	0.8801
CPC006_HCC515_6H:C15	BRD-K52904470	BRD-K52904470	HCC515	trt_cp	10 uM	6 h	3	89	0.2243	0.14287	1	0	1	1	0	-666	-666	0.3346	0.0084	0.8801
CPC010_PC3_6H:BRD-A25170757-001-05-3:10	BRD-A25170757	BRD-A25170757	PC3	trt_cp	10 uM	6 h	5	200	0.2	0.202237	0	0	1	1	0	-666	-666	0.3346	0.0084	0.8801
CPC003_PC3_24H:BRD-K08998509-001-01-6:10	BRD-K08998509	fananserin	PC3	trt_cp	10 uM	24 h	5	132	0.15	0.142286	1	0	1	1	0	Dopamine receptor antagonist|Serotonin receptor antagonist	HTR2A|DRD4	0.3346	0.0084	0.8801
CPC016_HT29_6H:BRD-K37792168-001-01-0:10	BRD-K37792168	denbufylline	HT29	trt_cp	10 uM	6 h	5	209	0.25	0.231139	0	0	1	1	0	Phosphodiesterase inhibitor	-666	0.3346	0.0084	0.8801
CPC004_VCAP_24H:D24	BRD-K40887525	ritanserin	VCAP	trt_cp	10 uM	24 h	6	182	0.1	0.136416	0	0	1	1	0	Serotonin receptor antagonist	HTR2A|HTR2C|HTR2B|ADRA1A|ADRA1B|ADRA1D|HTR1A|HTR1B|HTR1D|HTR5A|HTR6|HTR7	0.3346	0.0084	0.88
PBIOA014_HEPG2_24H:A10	BRD-K66046182	BRD-K66046182	HEPG2	trt_cp	0.37 uM	24 h	3	550	0.72	0.636324	1	1	1	1	0	-666	-666	0.3346	0.0084	0.88
DOS036_A549_24H:BRD-K35290760-001-01-9:5	BRD-K35290760	BRD-K35290760	A549	trt_cp	4 uM	24 h	2	104	0.06	0.0798772	0	0	1	1	0	-666	-666	0.3346	0.0084	0.88
DOS053_MCF7_24H:BRD-K63337793-001-01-4:5.07	BRD-K63337793	BRD-K63337793	MCF7	trt_cp	4 uM	24 h	2	163	0.06	0.1	0	0	1	1	0	-666	-666	0.3346	0.0084	0.88
DOS046_A549_24H:BRD-K88231082-001-01-0:5	BRD-K88231082	BRD-K88231082	A549	trt_cp	4 uM	24 h	3	130	0.07	0.0964609	0	0	1	1	0	-666	-666	0.3346	0.0084	0.88
CPC007_A549_6H:BRD-K88198340-001-05-0:10	BRD-K88198340	BRD-K88198340	A549	trt_cp	10 uM	6 h	3	237	0.43	0.322804	1	1	1	1	0	-666	-666	0.3346	0.0084	0.88
REP.B014_MCF7_24H:B15	BRD-K56032964	AP-26113	MCF7	trt_cp	0.25 uM	24 h	2	113	0.3083	0.188737	1	1	1	1	0	ALK inhibitor	ALK|EGFR	0.3346	0.0084	0.88
DOS054_PC3_24H:BRD-K98062050-001-01-5:5	BRD-K98062050	BRD-K98062050	PC3	trt_cp	4 uM	24 h	2	88	0.17	0.123679	0	0	1	1	0	-666	-666	0.3346	0.0084	0.8799
CPC005_HCC515_6H:BRD-K26979635-001-01-1:10	BRD-K26979635	NS-3694	HCC515	trt_cp	10 uM	6 h	2	116	0.14	0.128862	1	0	1	1	0	Glutamate receptor antagonist	CASP9	0.3346	0.0084	0.8799
CPC009_VCAP_6H:BRD-K32318651-001-15-3:10	BRD-K32318651	acyclovir	VCAP	trt_cp	10 uM	6 h	4	303	0.34	0.324557	1	1	1	1	0	DNA inhibitor	PNP	0.3345	0.0084	0.8799
DOS055_MCF7_24H:BRD-K98192020-001-01-7:5	BRD-K98192020	BRD-K98192020	MCF7	trt_cp	4 uM	24 h	3	231	0.28	0.257167	0	0	1	1	0	-666	-666	0.3345	0.0084	0.8799
DOS002_VCAP_24H:BRD-K06809080-001-01-4:4.95	BRD-K06809080	BRD-K06809080	VCAP	trt_cp	4 uM	24 h	3	123	0.07	0.0938279	1	0	1	1	0	-666	-666	0.3345	0.0084	0.8799
PBIOA014_A375_24H:B22	BRD-K05434375	HA-1004	A375	trt_cp	0.37 uM	24 h	3	197	0.15	0.173824	1	0	1	1	0	Calcium channel blocker	-666	0.3345	0.0084	0.8798
CPC014_NPC_24H:BRD-K19220233-001-01-5:10	BRD-K19220233	JNK-9L	NPC	trt_cp	10 uM	24 h	3	230	0.1	0.153354	0	0	1	1	0	JNK inhibitor	MAPK8	0.3345	0.0084	0.8798
MOAR001_A375_24H:L11	BRD-K25699529	tapentadol	A375	trt_cp	3.33 uM	24 h	2	46	0.0223	0.0323863	1	1	1	1	0	Opioid receptor agonist	OPRM1|SLC6A2|CYP2C19|HTR3A|OPRD1|OPRK1|SLC6A4	0.3345	0.0084	0.8798
MOAR001_PC3_24H:L13	BRD-K39381259	DMH1	PC3	trt_cp	10 uM	24 h	3	171	0.4	0.264459	1	1	1	1	0	ALK inhibitor	ACVR1	0.3345	0.0084	0.8798
CPD002_PC3_24H:BRD-K88538023-008-05-6:10	BRD-K88538023	oxiconazole	PC3	trt_cp	10 uM	24 h	3	109	0.27	0.173471	1	1	1	1	0	-666	-666	0.3345	0.0084	0.8798
REP.B021_HA1E_24H:H23	BRD-K83057217	doxifluridine	HA1E	trt_cp	0.03 uM	24 h	2	66	0.2307	0.124775	1	1	1	1	0	Thymidylate synthase inhibitor	TYMS	0.3345	0.0084	0.8798
REP.B021_HEK293_24H:D05	BRD-K81332461	maxacalcitol	HEK293	trt_cp	0.03 uM	24 h	2	72	0.1166	0.0926501	0	0	1	1	0	Vitamin D receptor agonist	VDR	0.3345	0.0084	0.8798
DOS053_A375_24H:BRD-K37010295-001-01-3:5.03	BRD-K37010295	BRD-K37010295	A375	trt_cp	4 uM	24 h	2	150	0.11	0.129889	0	0	1	1	0	-666	-666	0.3345	0.0084	0.8798
LKCP001_U2OS_24H:J16	BRD-A03249105	fulvestrant	U2OS	trt_cp	10 uM	24 h	5	111	0.153	0.131776	1	1	1	1	0	Estrogen receptor antagonist	ESR1|EPHX2|ESR2|GPER1	0.3345	0.0084	0.8798
CPC010_HT29_6H:BRD-K21005091-001-08-2:10	BRD-K21005091	BRD-K21005091	HT29	trt_cp	10 uM	6 h	5	220	0.13	0.171007	0	0	1	1	0	-666	-666	0.3345	0.0084	0.8797
PAC002_U2OS_6H:BRD-K52397688-001-01-9:10	BRD-K52397688	amperozide	U2OS	trt_cp	10 uM	6 h	2	105	0.37	0.199309	0	0	1	1	0	Dopamine receptor antagonist	HTR2A|DRD2|FAAH	0.3345	0.0084	0.8797
DOS058_A375_24H:BRD-K79095355-019-01-2:5	BRD-K79095355	BRD-K79095355	A375	trt_cp	4 uM	24 h	2	84	0.1	0.0926766	0	0	1	1	0	-666	-666	0.3345	0.0084	0.8797
CPC009_MCF7_6H:BRD-K42681396-001-01-2:10	BRD-K42681396	BRD-K42681396	MCF7	trt_cp	10 uM	6 h	3	71	0.08	0.0762087	1	0	1	1	0	-666	-666	0.3345	0.0084	0.8797
CPC010_MCF7_24H:BRD-A18411371-001-10-6:10	BRD-A18411371	BRD-A18411371	MCF7	trt_cp	10 uM	24 h	4	428	0.62	0.520893	1	1	1	1	0	-666	-666	0.3344	0.0084	0.8797
PAC041_U2OS_6H:BRD-K19597888-001-01-4:9.89843	BRD-K19597888	BRD-K19597888	U2OS	trt_cp	10 uM	6 h	3	33	0.07	0.0486	1	0	1	1	0	-666	-666	0.3344	0.0084	0.8796
PAC011_U2OS_6H:BRD-K33037101-001-01-4:9.71091	BRD-K33037101	BRD-K33037101	U2OS	trt_cp	10 uM	6 h	3	62	0.26	0.128385	1	0	1	1	0	-666	-666	0.3344	0.0084	0.8796
CPC007_HA1E_6H:BRD-A48052484-001-05-6:10	BRD-A48052484	BRD-A48052484	HA1E	trt_cp	10 uM	6 h	3	96	0.1	0.0990755	1	0	1	1	0	-666	-666	0.3344	0.0084	0.8796
REP.A024_MCF10A_24H:O17	BRD-K79595931	bavisant	MCF10A	trt_cp	0.125 uM	24 h	3	49	0.2443	0.110634	1	0	1	1	0	Histamine receptor antagonist	HRH3	0.3344	0.0084	0.8796
CPC007_HCC515_6H:BRD-K40577058-001-04-7:10	BRD-K40577058	BRD-K40577058	HCC515	trt_cp	10 uM	6 h	2	129	0.25	0.181591	0	0	1	1	0	-666	-666	0.3344	0.0084	0.8796
DOS025_VCAP_24H:BRD-K28883735-001-01-2:5	BRD-K28883735	BRD-K28883735	VCAP	trt_cp	4 uM	24 h	3	69	0.12	0.0920123	1	0	1	1	0	-666	-666	0.3344	0.0084	0.8796
DOS059_A549_24H:BRD-K89550909-001-01-3:5	BRD-K89550909	BRD-K89550909	A549	trt_cp	4 uM	24 h	2	167	0.09	0.123968	0	0	1	1	0	-666	-666	0.3344	0.0084	0.8796
CPC017_PHH_24H:BRD-K60060639-005-01-4:10	BRD-K60060639	methyllidocaine	PHH	trt_cp	10 uM	24 h	3	110	0.05	0.0749915	0	0	1	1	0	Antiarrhythmic	-666	0.3344	0.0084	0.8795
REP.B007_HELA_24H:H13	BRD-K51485625	ritonavir	HELA	trt_cp	2.22 uM	24 h	2	71	0.2875	0.14447	0	0	1	1	0	HIV inhibitor	CYP3A4|CYP1A2|CYP2B6|CYP2C19|CYP3A5|CYP3A7|CYP2C8|CYP2C9|CYP2D6|CYP2E1	0.3344	0.0084	0.8795
PAC010_U2OS_6H:BRD-K87815532-001-01-7:9.93821	BRD-K87815532	BRD-K87815532	U2OS	trt_cp	10 uM	6 h	2	80	0.28	0.15134	1	1	1	1	0	-666	-666	0.3344	0.0084	0.8795
DOS007_VCAP_24H:BRD-K41779994-001-01-1:5.17	BRD-K41779994	BRD-K41779994	VCAP	trt_cp	4 uM	24 h	3	67	0.05	0.0585266	1	0	1	1	0	-666	-666	0.3344	0.0084	0.8795
CPC006_HA1E_24H:P14	BRD-A63646118	fumonisin-b1	HA1E	trt_cp	150 uM	24 h	3	125	0.2893	0.192291	1	1	1	1	0	Sphingosine kinase inhibitor	CERS1	0.3344	0.0084	0.8795
CPC019_HA1E_6H:BRD-K34412705-001-01-8:10	BRD-K34412705	BRD-K34412705	HA1E	trt_cp	10 uM	6 h	3	196	0.23	0.214695	1	0	1	1	0	-666	-666	0.3344	0.0084	0.8795
CPC012_HCC515_6H:BRD-K09661167-001-06-1:10	BRD-K09661167	BRD-K09661167	HCC515	trt_cp	10 uM	6 h	3	290	0.23	0.261152	1	0	1	1	0	-666	-666	0.3344	0.0084	0.8795
CPC014_HT29_6H:BRD-K22631935-001-01-9:10	BRD-K22631935	neurodazine	HT29	trt_cp	10 uM	6 h	3	197	0.19	0.195632	1	0	1	1	0	Neurogenesis of non-pluripotent C2C12 myoblast inducer	-666	0.3344	0.0084	0.8795
REP.B021_A549_24H:F02	BRD-K82225283	BRD-K82225283	A549	trt_cp	0.74 uM	24 h	2	75	0.1099	0.0918037	1	0	1	1	0	Nitric oxide stimulant|Guanylate cyclase stimulant	GUCY1A2|GUCY1A3|GUCY1B3|GUCY1B2	0.3344	0.0084	0.8794
REP.B004_A549_24H:I11	BRD-K23672206	BCI-540	A549	trt_cp	0.03 uM	24 h	2	220	0.2991	0.259388	0	0	1	1	0	Glutamate receptor agonist	-666	0.3344	0.0084	0.8794
PAC047_U2OS_6H:BRD-K51894281-001-01-7:9.87571	BRD-K51894281	BRD-K51894281	U2OS	trt_cp	10 uM	6 h	3	80	0.12	0.0990755	1	0	1	1	0	-666	-666	0.3344	0.0084	0.8794
REP.A014_HEK293_24H:L12	BRD-K37714784	ABT-724	HEK293	trt_cp	0.04 uM	24 h	3	398	0.1653	0.259363	0	0	1	1	0	Dopamine receptor agonist	DRD4	0.3343	0.0084	0.8794
DOSVAL004_PC3_24H:BRD-K87081444:20	BRD-K87081444	BRD-K87081444	PC3	trt_cp	20 uM	24 h	3	90	0.09	0.0910066	1	0	1	1	0	-666	-666	0.3343	0.0084	0.8794
PAC026_U2OS_6H:BRD-K32535831-001-01-5:10.0364	BRD-K32535831	BRD-K32535831	U2OS	trt_cp	10 uM	6 h	3	111	0.32	0.190575	1	0	1	1	0	-666	-666	0.3343	0.0084	0.8794
LIVB002_HUH7_72H:G15	BRD-K75527158	alendronic-acid	HUH7	trt_cp	12.5 uM	72 h	3	111	0.1	0.106535	0	0	1	1	0	Bone resorption inhibitor	-666	0.3343	0.0084	0.8794
DOS059_MCF7_24H:BRD-K17800788-001-01-5:5	BRD-K17800788	BRD-K17800788	MCF7	trt_cp	4 uM	24 h	2	63	0.03	0.0439604	0	0	1	1	0	-666	-666	0.3343	0.0084	0.8793
CPC013_SKB_24H:BRD-K42125900-001-01-9:10	BRD-K42125900	docetaxel	SKB	trt_cp	10 uM	24 h	4	148	0.17	0.160393	0	0	1	1	0	-666	-666	0.3343	0.0084	0.8793
PBIOA015_A549_24H:G12	BRD-A14564019	620_7033_4267	A549	trt_cp	0.05 uM	24 h	2	144	0.3	0.210171	1	0	1	1	0	-666	-666	0.3343	0.0084	0.8793
CPC012_NEU_24H:BRD-K16051505-001-01-8:10	BRD-K16051505	BRD-K16051505	NEU	trt_cp	10 uM	24 h	3	123	0.2	0.158598	0	0	1	1	0	-666	-666	0.3343	0.0084	0.8793
PBIOA018_HEPG2_24H:P01	BRD-K06023321	BRD-K06023321	HEPG2	trt_cp	10 uM	24 h	3	327	0.41	0.370251	1	1	1	1	0	-666	-666	0.3343	0.0084	0.8792
REP.B005_HT29_24H:B21	BRD-A08187463	racecadotril	HT29	trt_cp	0.25 uM	24 h	2	115	0.163	0.138444	0	0	1	1	0	Enkephalinase inhibitor	MME	0.3343	0.0084	0.8792
CPC010_VCAP_6H:BRD-K19027210-001-04-5:10	BRD-K19027210	BRD-K19027210	VCAP	trt_cp	10 uM	6 h	5	104	0.08	0.0922343	0	0	1	1	0	-666	-666	0.3343	0.0084	0.8792
DOS059_A549_24H:BRD-K54360306-001-01-7:5	BRD-K54360306	BRD-K54360306	A549	trt_cp	4 uM	24 h	2	108	0.08	0.0939913	0	0	1	1	0	-666	-666	0.3343	0.0084	0.8792
CPC006_NCIH2073_6H:BRD-A09533288-003-20-5:10	BRD-A09533288	verapamil	NCIH2073	trt_cp	10 uM	6 h	2	65	0.05	0.0576464	0	0	1	1	0	Calcium channel blocker	CACNA1C|CACNA1D|CACNA1G|CACNA1S|CYP2C8|CYP2E1|CYP3A5|CYP3A7|DRD2|CACNA1A|CACNA1B|CACNA1F|CACNA1I|CACNB1|CACNB2|CACNB3|CACNB4|CYP3A4|KCNA10|KCNA7|KCNH2|KCNJ11|NALCN|SCN5A|SLC29A4|SLC6A4	0.3343	0.0084	0.8792
REP.A028_YAPC_24H:O22	BRD-A97479839	piperidolate	YAPC	trt_cp	0.37 uM	24 h	2	113	0.0804	0.0963824	0	0	1	1	0	Acetylcholine receptor antagonist	CHRM1	0.3343	0.0084	0.8792
CPC020_HT29_6H:BRD-K44276885-001-02-5:10	BRD-K44276885	acarbose	HT29	trt_cp	10 uM	6 h	4	263	0.17	0.213812	0	0	1	1	0	Glucosidase inhibitor	GAA|MGAM|AMY2A|SI	0.3343	0.0084	0.8792
DOS013_VCAP_24H:BRD-K50611992-001-01-6:5.07	BRD-K50611992	BRD-K50611992	VCAP	trt_cp	4 uM	24 h	3	100	0.08	0.0904431	1	0	1	1	0	-666	-666	0.3343	0.0084	0.8792
PAC052_U2OS_6H:BRD-K51844455-001-01-2:10.0205	BRD-K51844455	BRD-K51844455	U2OS	trt_cp	10 uM	6 h	3	64	0.23	0.122683	1	0	1	1	0	-666	-666	0.3342	0.0084	0.8791
PAC050_U2OS_6H:BRD-K90694955-001-01-9:10.1579	BRD-K90694955	BRD-K90694955	U2OS	trt_cp	10 uM	6 h	3	215	0.24	0.229697	1	0	1	1	0	-666	-666	0.3342	0.0084	0.8791
CPC005_VCAP_6H:BRD-A83855350-003-01-4:10	BRD-A83855350	naltrexone	VCAP	trt_cp	10 uM	6 h	4	134	0.2	0.165538	0	0	1	1	0	-666	-666	0.3342	0.0084	0.8791
DOS057_A375_24H:BRD-K80749795-001-01-7:5	BRD-K80749795	BRD-K80749795	A375	trt_cp	4 uM	24 h	2	140	0.03	0.0655323	0	0	1	1	0	-666	-666	0.3342	0.0084	0.8791
CPC012_ASC_24H:BRD-K54822214-001-01-7:10	BRD-K54822214	BRD-K54822214	ASC	trt_cp	10 uM	24 h	4	231	0.39	0.303507	0	0	1	1	0	-666	-666	0.3342	0.0084	0.8791
PBIOA017_HCC515_24H:K10	BRD-A13084692	troglitazone	HCC515	trt_cp	10 uM	24 h	3	78	0.2	0.126297	1	1	1	1	0	PPAR receptor agonist|Insulin sensitizer	PPARG|AKR1B1|CCL2|CYP3A4|INS|ACSL4|ESRRA|ESRRG|SERPINE1|SLC29A1|TRPM3	0.3342	0.0084	0.8791
DOS016_VCAP_24H:BRD-K76662562-001-01-9:5	BRD-K76662562	BRD-K76662562	VCAP	trt_cp	4 uM	24 h	2	187	0.29	0.235478	1	0	1	1	0	-666	-666	0.3342	0.0084	0.879
PBIOA019_HCC515_24H:C09	BRD-K95552726	BRD-K95552726	HCC515	trt_cp	1.11 uM	24 h	3	161	0.13	0.14629	1	0	1	1	0	-666	-666	0.3342	0.0084	0.879
RAD001_A549_6H:BRD-K96042922-001-04-9:0.3704	BRD-K96042922	etanidazole	A549	trt_cp	0.37 uM	6 h	3	151	0.28	0.207921	0	0	1	1	0	Bacterial cell wall synthesis inhibitor	-666	0.3342	0.0084	0.879
PBIOA013_HEPG2_24H:K06	BRD-K11055147	BRD-K11055147	HEPG2	trt_cp	0.04 uM	24 h	2	59	0.08	0.0694707	1	0	1	1	0	-666	-666	0.3342	0.0084	0.879
DOS016_VCAP_6H:BRD-K43776433-001-01-4:4.98	BRD-K43776433	BRD-K43776433	VCAP	trt_cp	4 uM	6 h	2	365	0.55	0.453063	0	0	1	1	0	-666	-666	0.3342	0.0084	0.8789
DOS019_VCAP_24H:BRD-K63279176-001-01-5:5.01	BRD-K63279176	BRD-K63279176	VCAP	trt_cp	4 uM	24 h	3	461	0.53	0.499826	1	1	1	1	0	-666	-666	0.3342	0.0084	0.8789
CPC012_MCF7_24H:BRD-K28610502-001-01-0:10	BRD-K28610502	RAN-05	MCF7	trt_cp	10 uM	24 h	4	274	0.53	0.38534	1	1	1	1	0	-666	-666	0.3342	0.0084	0.8789
DOS002_VCAP_6H:BRD-K82666260-001-01-7:4.9	BRD-K82666260	BRD-K82666260	VCAP	trt_cp	4 uM	6 h	2	64	0.19	0.111506	1	0	1	1	0	-666	-666	0.3341	0.0084	0.8789
LJP009_ASC.C_24H:L19	BRD-A29009894	AZD-1480	ASC	trt_cp	10 uM	24 h	2	312	0.4967	0.398066	1	1	1	1	0	-666	-666	0.3341	0.0084	0.8788
LIVB002_HUH7_72H:N10	BRD-K47827687	amprenavir	HUH7	trt_cp	6.66 uM	72 h	3	97	0.14	0.117837	0	0	1	1	0	HIV inhibitor	-666	0.3341	0.0084	0.8788
CPC014_SKB_24H:BRD-M16762496-001-01-9:10	BRD-M16762496	PIK-75	SKB	trt_cp	10 uM	24 h	3	556	0.66	0.612548	0	0	1	1	0	-666	-666	0.3341	0.0084	0.8788
DOS006_VCAP_24H:BRD-K01700755-001-01-4:4.92	BRD-K01700755	BRD-K01700755	VCAP	trt_cp	4 uM	24 h	3	309	0.33	0.322899	1	0	1	1	0	-666	-666	0.3341	0.0084	0.8788
DOSVAL003_HT29_24H:BRD-K31126514:20	BRD-K31126514	BRD-K31126514	HT29	trt_cp	20 uM	24 h	3	383	0.4	0.395786	1	0	1	1	0	-666	-666	0.3341	0.0084	0.8787
DOS047_PC3_24H:BRD-K85955502-001-01-9:5.05	BRD-K85955502	BRD-K85955502	PC3	trt_cp	4 uM	24 h	3	129	0.09	0.108955	0	0	1	1	0	-666	-666	0.3341	0.0084	0.8787
CPC014_PC3_24H:BRD-K98684188-001-01-1:10	BRD-K98684188	GSK-0660	PC3	trt_cp	10 uM	24 h	5	314	0.22	0.26577	1	0	1	1	0	PPAR receptor antagonist	PPARD	0.3341	0.0084	0.8787
CPC016_MCF7_24H:BRD-A49680073-001-01-9:10	BRD-A49680073	BRD-A49680073	MCF7	trt_cp	10 uM	24 h	4	671	0.76	0.722102	1	1	1	1	0	JAK inhibitor|Lipocortin synthesis stimulant|STAT inhibitor	JAK2|STAT3	0.3341	0.0084	0.8787
CPC007_VCAP_24H:F11	BRD-K39345836	BRD-K39345836	VCAP	trt_cp	10 uM	24 h	4	397	0.5105	0.455222	1	1	1	1	0	-666	-666	0.3341	0.0084	0.8787
PBIOA013_HEPG2_24H:G01	BRD-K19350260	BRD-K19350260	HEPG2	trt_cp	10 uM	24 h	3	83	0.19	0.126983	1	1	1	1	0	-666	-666	0.3341	0.0084	0.8787
DOS039_A549_24H:BRD-K26425257-001-01-2:5.03	BRD-K26425257	BRD-K26425257	A549	trt_cp	4 uM	24 h	2	107	0.16	0.132307	0	0	1	1	0	-666	-666	0.3341	0.0084	0.8787
DOS047_MCF7_24H:BRD-K61260096-001-01-4:4.97	BRD-K61260096	BRD-K61260096	MCF7	trt_cp	4 uM	24 h	3	91	0.05	0.0682082	0	0	1	1	0	-666	-666	0.3341	0.0084	0.8787
PAC036_U2OS_6H:BRD-K32972218-001-01-3:9.95074	BRD-K32972218	BRD-K32972218	U2OS	trt_cp	10 uM	6 h	3	328	0.09	0.173736	1	0	1	1	0	-666	-666	0.3341	0.0084	0.8786
CPC007_PC3_24H:BRD-K95196255-001-09-0:10	BRD-K95196255	BRD-K95196255	PC3	trt_cp	10 uM	24 h	4	341	0.45	0.396108	1	1	1	1	0	-666	-666	0.334	0.0084	0.8786
CPC009_HA1E_6H:BRD-A75301702-001-01-8:10	BRD-A75301702	BRD-A75301702	HA1E	trt_cp	10 uM	6 h	3	265	0.42	0.337348	1	1	1	1	0	-666	-666	0.334	0.0084	0.8786
DOSVAL003_HT29_24H:BRD-K69498175:5	BRD-K69498175	BRD-K69498175	HT29	trt_cp	4 uM	24 h	3	181	0.25	0.2151	1	0	1	1	0	-666	-666	0.334	0.0084	0.8786
PAC068_U2OS_6H:BRD-K52231520-001-05-3:10	BRD-K52231520	BRD-K52231520	U2OS	trt_cp	10 uM	6 h	3	61	0.17	0.102972	1	0	1	1	0	-666	-666	0.334	0.0084	0.8786
DOS052_A375_24H:BRD-K35584941-001-01-7:4.99	BRD-K35584941	BRD-K35584941	A375	trt_cp	4 uM	24 h	2	99	0.04	0.0636324	0	0	1	1	0	-666	-666	0.334	0.0084	0.8786
DOSVAL002_HCC515_24H:BRD-K79944151:20	BRD-K79944151	BRD-K79944151	HCC515	trt_cp	20 uM	24 h	3	124	0.33	0.204549	1	0	1	1	0	-666	-666	0.334	0.0084	0.8786
CPC018_MCF7_6H:BRD-K63606607-001-01-8:10	BRD-K63606607	bufalin	MCF7	trt_cp	10 uM	6 h	3	418	0.69	0.543054	1	1	1	1	0	Na/K-ATPase inhibitor	ATP1A1	0.334	0.0084	0.8786
AML001_U937_6H:P18	BRD-K64302725	KUC105208	U937	trt_cp	0.37 uM	6 h	2	178	0.3978	0.269075	1	1	1	1	0	-666	-666	0.334	0.0084	0.8786
PAC021_U2OS_6H:BRD-K63778487-001-02-8:10.0421	BRD-K63778487	BRD-K63778487	U2OS	trt_cp	10 uM	6 h	3	84	0.26	0.149437	1	0	1	1	0	-666	-666	0.334	0.0084	0.8786
DOS046_PC3_24H:BRD-K25642832-001-01-7:5	BRD-K25642832	BRD-K25642832	PC3	trt_cp	4 uM	24 h	3	97	0.02	0.0445381	0	0	1	1	0	-666	-666	0.334	0.0084	0.8786
DOS022_VCAP_6H:BRD-K67863009-001-01-5:5.12	BRD-K67863009	BRD-K67863009	VCAP	trt_cp	4 uM	6 h	3	86	0.26	0.151205	1	0	1	1	0	-666	-666	0.334	0.0084	0.8785
CPC006_HEPG2_6H:BRD-K74402642-003-01-2:10	BRD-K74402642	NSC-632839	HEPG2	trt_cp	10 uM	6 h	3	343	0.59	0.454887	1	1	1	1	0	-666	-666	0.334	0.0084	0.8785
DOS028_VCAP_6H:BRD-K59352217-001-01-7:4.99	BRD-K59352217	BRD-K59352217	VCAP	trt_cp	4 uM	6 h	3	204	0.26	0.23288	1	0	1	1	0	-666	-666	0.334	0.0084	0.8785
DOS021_VCAP_24H:BRD-K61059900-001-01-6:5.04	BRD-K61059900	BRD-K61059900	VCAP	trt_cp	4 uM	24 h	2	148	0.14	0.145554	1	0	1	1	0	-666	-666	0.334	0.0084	0.8785
REP.A001_MCF7_24H:B11	BRD-K25140590	CX-516	MCF7	trt_cp	0.125 uM	24 h	3	205	0.2603	0.233585	0	0	1	1	0	Glutamate receptor antagonist	-666	0.334	0.0084	0.8785
DOS034_HT29_24H:BRD-K97671879-001-01-3:5.09	BRD-K97671879	BRD-K97671879	HT29	trt_cp	4 uM	24 h	2	264	0.14	0.1944	0	0	1	1	0	-666	-666	0.334	0.0084	0.8785
DOS056_HT29_24H:BRD-K05671267-001-01-4:5	BRD-K05671267	BRD-K05671267	HT29	trt_cp	4 uM	24 h	2	181	0.23	0.206316	0	0	1	1	0	-666	-666	0.334	0.0084	0.8785
PAC056_U2OS_6H:BRD-K05643885-001-01-5:9.99564	BRD-K05643885	BRD-K05643885	U2OS	trt_cp	10 uM	6 h	3	92	0.18	0.130125	0	0	1	1	0	-666	-666	0.334	0.0084	0.8785
DOS039_A375_24H:BRD-K02112931-001-01-8:5.17	BRD-K02112931	BRD-K02112931	A375	trt_cp	4 uM	24 h	2	92	0.02	0.043375	0	0	1	1	0	-666	-666	0.334	0.0084	0.8785
CPC006_HA1E_6H:BRD-K05649647-001-03-7:20	BRD-K05649647	BRD-K05649647	HA1E	trt_cp	20 uM	6 h	5	408	0.57	0.487639	1	1	1	1	0	-666	-666	0.334	0.0084	0.8785
DOSVAL004_HCC515_24H:BRD-K24554242:5	BRD-K24554242	BRD-K24554242	HCC515	trt_cp	4 uM	24 h	3	123	0.17	0.14622	1	0	1	1	0	-666	-666	0.334	0.0084	0.8785
CPC012_VCAP_24H:BRD-K41652870-001-01-9:10	BRD-K41652870	BRD-K41652870	VCAP	trt_cp	10 uM	24 h	5	204	0.34	0.266309	0	0	1	1	0	-666	-666	0.334	0.0084	0.8784
CPC008_HCC515_6H:BRD-K28362289-001-06-6:10	BRD-K28362289	BRD-K28362289	HCC515	trt_cp	10 uM	6 h	3	115	0.21	0.157141	1	0	1	1	0	-666	-666	0.334	0.0084	0.8784
CPC012_HT29_6H:BRD-K63220166-001-01-1:10	BRD-K63220166	BRD-K63220166	HT29	trt_cp	10 uM	6 h	5	223	0.04	0.0955021	0	0	1	1	0	-666	-666	0.334	0.0084	0.8784
PAC063_U2OS_6H:BRD-K97692908-001-05-5:10	BRD-K97692908	BRD-K97692908	U2OS	trt_cp	10 uM	6 h	3	90	0.19	0.13223	1	0	1	1	0	-666	-666	0.334	0.0084	0.8784
REP.A018_HT29_24H:C07	BRD-K62627508	RG-7388	HT29	trt_cp	10 uM	24 h	3	291	0.3695	0.331577	0	0	1	1	0	MDM inhibitor	MDM2|TP53	0.3339	0.0084	0.8784
CPC008_PC3_6H:BRD-K29506255-019-01-0:10	BRD-K29506255	BRD-K29506255	PC3	trt_cp	10 uM	6 h	5	168	0.3	0.22701	1	1	1	1	0	-666	-666	0.3339	0.0084	0.8783
CPC009_PC3_6H:L24	BRD-K49577446	flunisolide	PC3	trt_cp	10 uM	6 h	4	478	0.3599	0.419407	0	0	1	1	0	Cytochrome P450 inhibitor	NR3C1	0.3339	0.0084	0.8782
REP.B016_HT29_24H:M10	BRD-A77216878	manumycin-a	HT29	trt_cp	0.08 uM	24 h	2	90	0.2133	0.140103	1	1	1	1	0	-666	-666	0.3339	0.0084	0.8782
PAC043_U2OS_6H:BRD-K24070365-001-01-7:10.1984	BRD-K24070365	BRD-K24070365	U2OS	trt_cp	10 uM	6 h	3	45	0.22	0.100612	0	0	1	1	0	-666	-666	0.3339	0.0084	0.8782
CPC006_HT29_24H:BRD-K86574132-001-04-9:48	BRD-K86574132	BRD-K86574132	HT29	trt_cp	50 uM	24 h	4	551	0.78	0.662909	1	1	1	1	0	-666	-666	0.3339	0.0084	0.8782
CPC008_VCAP_24H:BRD-K89209981-001-01-7:10	BRD-K89209981	BRD-K89209981	VCAP	trt_cp	10 uM	24 h	5	137	0.14	0.140041	0	0	1	1	0	-666	-666	0.3339	0.0084	0.8782
CPC019_HT29_6H:BRD-K36895979-001-01-1:10	BRD-K36895979	BRD-K36895979	HT29	trt_cp	10 uM	6 h	5	118	0.17	0.143217	1	0	1	1	0	-666	-666	0.3339	0.0084	0.8782
PAC049_U2OS_6H:BRD-K66559139-001-01-3:10.1778	BRD-K66559139	BRD-K66559139	U2OS	trt_cp	10 uM	6 h	3	81	0.24	0.140987	1	0	1	1	0	-666	-666	0.3339	0.0084	0.8782
CPC014_SKB_24H:BRD-A80960055-001-01-7:10	BRD-A80960055	celastrol	SKB	trt_cp	10 uM	24 h	4	254	0.23	0.244406	0	0	1	1	0	Anti-inflammatory|Antioxidant|HSP inhibitor|NFKB inhibitor|Topoisomerase inhibitor	-666	0.3339	0.0084	0.8782
CPC006_NOMO1_6H:BRD-K93754473-001-06-0:28.39	BRD-K93754473	tamoxifen	NOMO1	trt_cp	30 uM	6 h	2	18	0.18	0.0575577	1	1	1	1	0	Estrogen receptor antagonist|Selective estrogen receptor modulator (SERM)	ESR1|ESR2|CYP3A5|ESRRG|PLD1|PRKCD|PRKCE|PRKCQ|PRKCZ|EBP|GPER1|PRKCA|PRKCB|PRKCG|PRKCI	0.3339	0.0084	0.8782
REP.B022_A375_24H:G08	BRD-K70778732	trazodone	A375	trt_cp	0.74 uM	24 h	2	104	0.2133	0.150606	1	1	1	1	0	Adrenergic receptor antagonist|Serotonin receptor antagonist|Serotonin reuptake inhibitor	SLC6A4|HTR2A|HTR2C|ADRA1A|ADRA2A|HRH1|HTR1A|HTR2B	0.3339	0.0084	0.8781
LIVB001_HUH7_72H:M03	BRD-K06147391	telenzepine	HUH7	trt_cp	8 uM	72 h	3	94	0.06	0.0759399	0	0	1	1	0	Acetylcholine receptor antagonist	CHRM1	0.3339	0.0084	0.8781
REP.A016_HELA_24H:K18	BRD-K55013654	lorcaserin	HELA	trt_cp	0.04 uM	24 h	3	129	0.3231	0.20644	1	1	1	1	0	Serotonin receptor agonist	HTR2C|HTR2A|HTR2B	0.3339	0.0084	0.8781
CPC018_NPC_24H:BRD-A20126139-001-03-4:10	BRD-A20126139	medrysone	NPC	trt_cp	10 uM	24 h	3	80	0.16	0.114403	0	0	1	1	0	Glucocorticoid receptor agonist	NR3C1	0.3338	0.0084	0.8781
REP.B017_YAPC_24H:F19	BRD-K62965247	tipifarnib-P2	YAPC	trt_cp	2.22 uM	24 h	2	110	0.2724	0.175037	1	1	1	1	0	Farnesyltransferase inhibitor	FNTA|FNTB	0.3338	0.0084	0.8781
DOSVAL001_A549_24H:BRD-K66199755:10.0362	BRD-K66199755	BRD-K66199755	A549	trt_cp	10 uM	24 h	3	79	0.18	0.120581	1	0	1	1	0	-666	-666	0.3338	0.0084	0.8781
CPC019_HCC515_6H:BRD-K45895591-001-05-9:10	BRD-K45895591	BRD-K45895591	HCC515	trt_cp	10 uM	6 h	3	291	0.12	0.188959	1	0	1	1	0	-666	-666	0.3338	0.0084	0.8781
REP.A011_MCF10A_24H:D07	BRD-K04704168	clemizole	MCF10A	trt_cp	10 uM	24 h	3	76	0.1811	0.118631	1	0	1	1	0	HCV inhibitor	-666	0.3338	0.0084	0.878
CPD003_PC3_24H:BRD-K60132694-001-01-2:10	BRD-K60132694	megestrol	PC3	trt_cp	10 uM	24 h	2	105	0.03	0.0567526	0	0	1	1	0	-666	-666	0.3338	0.0084	0.878
CPC015_ASC_24H:BRD-K60038276-001-03-3:10	BRD-K60038276	irbesartan	ASC	trt_cp	10 uM	24 h	4	77	0.16	0.112237	0	0	1	1	0	Angiotensin receptor antagonist	AGTR1|JUN|SLC10A1	0.3338	0.0084	0.878
POL001_MCF7_24H:K20	BRD-K94588743	BRD-K94588743	MCF7	trt_cp	3.33 uM	24 h	3	146	0.23	0.185298	1	0	1	1	0	-666	-666	0.3338	0.0084	0.8779
PAC018_U2OS_6H:BRD-K03111155-001-01-8:10.0144	BRD-K03111155	BRD-K03111155	U2OS	trt_cp	10 uM	6 h	3	254	0.45	0.341864	0	0	1	1	0	-666	-666	0.3338	0.0084	0.8779
CPC014_NEU_24H:BRD-K73293050-001-01-5:10	BRD-K73293050	WZ-3146	NEU	trt_cp	10 uM	24 h	2	53	0.02	0.0329218	0	0	1	1	0	EGFR inhibitor	EGFR	0.3338	0.0084	0.8779
CPC005_MCF7_6H:J24	BRD-K18036262	L-168049	MCF7	trt_cp	10 uM	6 h	4	318	0.1378	0.211675	1	0	1	1	0	Glucagon receptor antagonist	GCGR	0.3338	0.0084	0.8779
DOS053_A549_24H:BRD-K95698191-001-01-9:5.05	BRD-K95698191	BRD-K95698191	A549	trt_cp	4 uM	24 h	2	85	0.05	0.0659212	0	0	1	1	0	-666	-666	0.3338	0.0084	0.8778
CPC010_HCC515_6H:BRD-K58519325-001-06-0:10	BRD-K58519325	BRD-K58519325	HCC515	trt_cp	10 uM	6 h	3	223	0.47	0.327365	1	0	1	1	0	-666	-666	0.3338	0.0084	0.8778
CPC008_A375_24H:BRD-K37498076-003-01-1:10	BRD-K37498076	BRD-K37498076	A375	trt_cp	10 uM	24 h	2	49	0.1	0.0707829	1	1	1	1	0	-666	-666	0.3337	0.0084	0.8778
DOSVAL003_HT29_24H:BRD-K60084530:20	BRD-K60084530	BRD-K60084530	HT29	trt_cp	20 uM	24 h	3	302	0.33	0.319221	1	0	1	1	0	-666	-666	0.3337	0.0084	0.8778
DOS029_VCAP_24H:BRD-K92865756-001-01-4:5.02	BRD-K92865756	BRD-K92865756	VCAP	trt_cp	4 uM	24 h	3	94	0.13	0.111781	1	0	1	1	0	-666	-666	0.3337	0.0084	0.8778
CPC008_HT29_6H:BRD-K88668773-001-05-8:10	BRD-K88668773	BRD-K88668773	HT29	trt_cp	10 uM	6 h	5	174	0.08	0.119303	0	0	1	1	0	-666	-666	0.3337	0.0084	0.8778
REP.A005_PC3_24H:M12	BRD-A10967948	granisetron	PC3	trt_cp	0.04 uM	24 h	2	130	0.2687	0.188989	1	1	1	1	0	Serotonin receptor antagonist	HTR3A|CYP3A5	0.3337	0.0084	0.8778
PAC004_U2OS_6H:BRD-K10671814-001-04-9:10	BRD-K10671814	sulfaphenazole	U2OS	trt_cp	10 uM	6 h	2	48	0.22	0.103911	0	0	1	1	0	Dihydropteroate synthase inhibitor	DHPS	0.3337	0.0084	0.8777
REP.B019_PC3_24H:H16	BRD-K47639036	flavoxate	PC3	trt_cp	0.08 uM	24 h	2	79	0.2219	0.133882	1	1	1	1	0	Acetylcholine receptor antagonist	CHRM1|CHRM2	0.3337	0.0083	0.8777
PAC047_U2OS_6H:BRD-K94554079-001-01-2:10.0371	BRD-K94554079	BRD-K94554079	U2OS	trt_cp	10 uM	6 h	3	43	0.19	0.091399	1	0	1	1	0	-666	-666	0.3337	0.0083	0.8777
CPC006_HCT116_6H:BRD-K78716413-001-02-0:10	BRD-K78716413	BRD-K78716413	HCT116	trt_cp	10 uM	6 h	2	79	0.24	0.139235	1	1	1	1	0	-666	-666	0.3337	0.0083	0.8776
DOS051_HT29_24H:BRD-K50694553-001-01-3:4.95	BRD-K50694553	BRD-K50694553	HT29	trt_cp	4 uM	24 h	2	80	0.18	0.121342	0	0	1	1	0	-666	-666	0.3337	0.0083	0.8776
REP.A017_HELA_24H:J08	BRD-K64931368	aminocaproic-acid	HELA	trt_cp	3.33 uM	24 h	3	106	0.157	0.130447	1	0	1	1	0	Plasminogen activator inhibitor	PLG|PLAT|LPA	0.3337	0.0083	0.8776
REP.A011_A375_24H:D13	BRD-K04956647	nebivolol	A375	trt_cp	10 uM	24 h	2	127	0.453	0.242539	0	0	1	1	0	Adrenergic receptor antagonist	ADRB1|ADRB2	0.3337	0.0083	0.8776
CPC014_ASC_24H:BRD-K65331431-001-04-7:10	BRD-K65331431	retinyl	ASC	trt_cp	10 uM	24 h	3	76	0.17	0.114938	1	0	1	1	0	Vitamin analog	-666	0.3337	0.0083	0.8776
DOS027_VCAP_6H:BRD-K88027520-001-01-2:5	BRD-K88027520	BRD-K88027520	VCAP	trt_cp	4 uM	6 h	2	112	0.14	0.12662	0	0	1	1	0	-666	-666	0.3336	0.0083	0.8776
CPC019_HA1E_6H:BRD-K37043259-001-01-8:10	BRD-K37043259	BRD-K37043259	HA1E	trt_cp	10 uM	6 h	3	143	0.31	0.212902	1	1	1	1	0	-666	-666	0.3336	0.0083	0.8775
LPROT004_YAPC_6H:BRD-A72575012:5	BRD-A72575012	BRD-A72575012	YAPC	trt_cp	4 uM	6 h	3	43	0.36	0.12581	1	0	1	1	0	-666	-666	0.3336	0.0083	0.8775
MOAR019_A375_24H:B15	BRD-K12120659	GR-144053	A375	trt_cp	3.33 uM	24 h	3	45	0.32	0.121342	1	0	1	1	0	Integrin inhibitor	ITGB3|ITGA2B	0.3336	0.0083	0.8775
CRCGN014_HEPG2_24H:BRD-K23173199:19.9847	BRD-K23173199	BRD-K23173199	HEPG2	trt_cp	20 uM	24 h	2	791	0.4434	0.598848	0	0	1	1	0	-666	-666	0.3336	0.0083	0.8775
PAC048_U2OS_6H:BRD-K40389399-001-01-1:10.0427	BRD-K40389399	BRD-K40389399	U2OS	trt_cp	10 uM	6 h	3	19	0.02	0.0197116	1	0	1	1	0	-666	-666	0.3336	0.0083	0.8775
CPC001_PC3_24H:B11	BRD-K58938839	cyclopamine	PC3	trt_cp	10 uM	24 h	5	200	0.1377	0.167808	1	0	1	1	0	Smoothened receptor antagonist	SMO	0.3336	0.0083	0.8774
DOS053_MCF7_24H:BRD-K22033393-001-01-3:5.01	BRD-K22033393	BRD-K22033393	MCF7	trt_cp	4 uM	24 h	2	85	0.02	0.0416922	0	0	1	1	0	-666	-666	0.3336	0.0083	0.8774
PAC052_U2OS_6H:BRD-K03016409-001-01-3:10.024	BRD-K03016409	BRD-K03016409	U2OS	trt_cp	10 uM	6 h	3	246	0.26	0.255732	1	0	1	1	0	-666	-666	0.3336	0.0083	0.8774
REP.B012_HELA_24H:B24	BRD-A00376169	KBG	HELA	trt_cp	0.01 uM	24 h	2	111	0.1702	0.138986	0	0	1	1	0	Neprilysin inhibitor	MME	0.3336	0.0083	0.8774
CPC012_HT29_6H:BRD-K86693415-001-03-7:10	BRD-K86693415	BRD-K86693415	HT29	trt_cp	10 uM	6 h	5	254	0.14	0.190683	0	0	1	1	0	-666	-666	0.3336	0.0083	0.8774
PAC021_U2OS_6H:BRD-K07798964-001-01-9:9.60655	BRD-K07798964	BRD-K07798964	U2OS	trt_cp	10 uM	6 h	3	112	0.27	0.175842	0	0	1	1	0	-666	-666	0.3336	0.0083	0.8774
DOS058_A375_24H:BRD-K83047454-019-01-7:5	BRD-K83047454	BRD-K83047454	A375	trt_cp	4 uM	24 h	2	118	0.07	0.0919011	0	0	1	1	0	-666	-666	0.3336	0.0083	0.8773
CPC014_HEPG2_6H:BRD-K65331431-001-04-7:10	BRD-K65331431	retinyl	HEPG2	trt_cp	10 uM	6 h	3	56	0.05	0.0535069	1	0	1	1	0	Vitamin analog	-666	0.3336	0.0083	0.8773
CPD002_PC3_24H:BRD-K03222093-001-01-8:10	BRD-K03222093	cyclosporin-a	PC3	trt_cp	10 uM	24 h	3	223	0.49	0.334257	1	1	1	1	0	-666	-666	0.3336	0.0083	0.8773
REP.A003_JURKAT_24H:L07	BRD-K34469523	levalbuterol	JURKAT	trt_cp	10 uM	24 h	2	70	0.5441	0.197342	0	0	1	1	0	Adrenergic receptor agonist	ADRB2	0.3335	0.0083	0.8773
REP.A018_PC3_24H:F01	BRD-K63150726	JTE-907	PC3	trt_cp	10 uM	24 h	3	270	0.4113	0.33697	0	0	1	1	0	Cannabinoid receptor antagonist	CNR2	0.3335	0.0083	0.8773
CPC012_VCAP_24H:BRD-K86472598-001-02-7:10	BRD-K86472598	MD-II-051	VCAP	trt_cp	10 uM	24 h	5	492	0.64	0.567418	0	0	1	1	0	-666	-666	0.3335	0.0083	0.8772
DOS054_MCF7_24H:BRD-K52071480-001-01-0:5	BRD-K52071480	BRD-K52071480	MCF7	trt_cp	4 uM	24 h	2	225	0.04	0.0959294	0	0	1	1	0	-666	-666	0.3335	0.0083	0.8772
PAC060_U2OS_6H:BRD-K36796217-001-01-3:10.2106	BRD-K36796217	BRD-K36796217	U2OS	trt_cp	10 uM	6 h	3	266	0.29	0.280847	1	0	1	1	0	-666	-666	0.3335	0.0083	0.8772
DOS044_A375_24H:BRD-K78269577-001-02-2:5.02	BRD-K78269577	BRD-K78269577	A375	trt_cp	4 uM	24 h	2	160	0.24	0.198151	0	0	1	1	0	-666	-666	0.3335	0.0083	0.8771
CPC008_HEPG2_6H:BRD-K34388789-001-04-3:10	BRD-K34388789	BRD-K34388789	HEPG2	trt_cp	10 uM	6 h	3	126	0.25	0.179468	1	1	1	1	0	-666	-666	0.3335	0.0083	0.8771
PAC066_U2OS_6H:BRD-K90956468-001-05-3:10	BRD-K90956468	BRD-K90956468	U2OS	trt_cp	10 uM	6 h	3	127	0.34	0.210122	1	1	1	1	0	-666	-666	0.3335	0.0083	0.8771
DOS055_PC3_24H:BRD-K08468228-001-01-0:5	BRD-K08468228	BRD-K08468228	PC3	trt_cp	4 uM	24 h	2	116	0.06	0.0843597	0	0	1	1	0	-666	-666	0.3335	0.0083	0.8771
CPC006_PC3_24H:J20	BRD-K89692698	BRD-K89692698	PC3	trt_cp	150 uM	24 h	5	248	0.3489	0.297445	1	1	1	1	0	-666	-666	0.3335	0.0083	0.877
DOS046_A549_24H:BRD-K66808842-001-01-2:5	BRD-K66808842	BRD-K66808842	A549	trt_cp	4 uM	24 h	3	107	0.06	0.0810211	0	0	1	1	0	-666	-666	0.3334	0.0083	0.877
PAC067_U2OS_6H:BRD-A01403444-001-04-8:10	BRD-A01403444	BRD-A01403444	U2OS	trt_cp	10 uM	6 h	2	30	0.08	0.0495377	1	0	1	1	0	-666	-666	0.3334	0.0083	0.877
DOS002_VCAP_6H:BRD-K51216807-001-01-8:4.98	BRD-K51216807	BRD-K51216807	VCAP	trt_cp	4 uM	6 h	2	94	0.17	0.127826	1	0	1	1	0	-666	-666	0.3334	0.0083	0.877
LRS001_PHH.MGH_24H:F04	BRD-K64890080	BI-2536	PHH	trt_cp	10 uM	24 h	2	423	0.67	0.538317	0	0	1	1	0	PLK inhibitor	PLK1|BRD4|PLK2|PLK3	0.3334	0.0083	0.877
CPC019_HA1E_6H:BRD-K95673125-001-01-3:10	BRD-K95673125	BRD-K95673125	HA1E	trt_cp	10 uM	6 h	3	73	0.18	0.115912	1	0	1	1	0	-666	-666	0.3334	0.0083	0.877
MUC.CP008_P1A82_24H:K13	BRD-K47438704	BRD-K47438704	P1A82	trt_cp	10 uM	24 h	3	251	0.52	0.365316	1	1	1	1	0	-666	-666	0.3334	0.0083	0.877
CPC007_A375_24H:BRD-A53107311-001-08-3:10	BRD-A53107311	BRD-A53107311	A375	trt_cp	10 uM	24 h	3	137	0.27	0.194479	1	1	1	1	0	-666	-666	0.3334	0.0083	0.877
DOSBIO002_NPC_24H:BRD-K41862560:10.1629	BRD-K41862560	BRD-K41862560	NPC	trt_cp	10 uM	24 h	3	148	0.26	0.198357	1	0	1	1	0	-666	-666	0.3334	0.0083	0.877
MOAR007_A375_24H:I06	BRD-K88759641	EMD-84	A375	trt_cp	1.11 uM	24 h	3	169	0.32	0.235152	1	1	1	1	0	Angiotensin receptor antagonist	AGTR1	0.3334	0.0083	0.8769
PBIOA016_HT29_24H:P04	BRD-K30418433	BRD-K30418433	HT29	trt_cp	0.37 uM	24 h	3	308	0.37	0.341355	1	1	1	1	0	-666	-666	0.3334	0.0083	0.8769
CPC004_VCAP_24H:O14	BRD-K54233340	dorsomorphin	VCAP	trt_cp	10 uM	24 h	5	512	0.71	0.60967	0	0	1	1	0	AMPK inhibitor	ACVR1|BMPR1A|BMPR1B|EPHA2|FKBP1A|FLT1|FLT3|KDR|LCK|MKNK1|PRKAA1|RPS6KA1|SRC	0.3334	0.0083	0.8769
DOS033_HT29_24H:BRD-K02314198-001-01-8:5.03	BRD-K02314198	BRD-K02314198	HT29	trt_cp	4 uM	24 h	3	96	0.02	0.0443079	0	0	1	1	0	-666	-666	0.3334	0.0083	0.8769
REP.A021_MDAMB231_24H:L15	BRD-K84798689	BRD-K84798689	MDAMB231	trt_cp	1.11 uM	24 h	3	126	0.2463	0.178135	0	0	1	1	0	Potassium channel activator	-666	0.3334	0.0083	0.8769
DOS024_VCAP_6H:BRD-K95608631-001-01-6:4.97	BRD-K95608631	BRD-K95608631	VCAP	trt_cp	4 uM	6 h	2	110	0.18	0.142286	1	1	1	1	0	-666	-666	0.3334	0.0083	0.8769
CPC006_HT29_6H:O15	BRD-A28105619	BRD-A28105619	HT29	trt_cp	10 uM	6 h	5	519	0.7074	0.612698	1	1	1	1	0	-666	-666	0.3334	0.0083	0.8769
LJP007_PC3_24H:H21	BRD-K49468759	KIN001-266	PC3	trt_cp	1.11 uM	24 h	2	148	0.3384	0.226296	0	0	1	1	0	MAP kinase inhibitor	-666	0.3334	0.0083	0.8768
CPC013_NPC_24H:BRD-K18587499-003-01-3:10	BRD-K18587499	ST-4049616	NPC	trt_cp	10 uM	24 h	3	170	0.11	0.138277	0	0	1	1	0	-666	-666	0.3333	0.0083	0.8768
CPC003_VCAP_24H:BRD-K30990140-003-01-6:10	BRD-K30990140	FR-122047	VCAP	trt_cp	10 uM	24 h	2	477	0.59	0.536433	1	1	1	1	0	Cyclooxygenase inhibitor	-666	0.3333	0.0083	0.8768
CPC013_SKB_24H:BRD-K70500696-001-01-6:10	BRD-K70500696	KB188-III-56	SKB	trt_cp	10 uM	24 h	3	115	0.22	0.160839	0	0	1	1	0	-666	-666	0.3333	0.0083	0.8767
CPC015_NPC_24H:BRD-A36318220-001-01-3:10	BRD-A36318220	necrostatin-1	NPC	trt_cp	10 uM	24 h	4	162	0.13	0.146744	1	0	1	1	0	RIPK inhibitor	IDO1|KRR1|RIPK1	0.3333	0.0083	0.8767
PAC046_U2OS_6H:BRD-K75819331-001-01-6:10.1625	BRD-K75819331	BRD-K75819331	U2OS	trt_cp	10 uM	6 h	3	296	0.53	0.400511	1	1	1	1	0	-666	-666	0.3333	0.0083	0.8767
CPC012_HCC515_6H:BRD-K22828899-001-01-5:10	BRD-K22828899	TUL-XXI039	HCC515	trt_cp	10 uM	6 h	3	108	0.21	0.152283	1	0	1	1	0	Serine/threonine kinase inhibitor	-666	0.3333	0.0083	0.8767
REP.B017_HA1E_24H:M10	BRD-K67680372	CI-966	HA1E	trt_cp	0.08 uM	24 h	2	79	0.153	0.111171	1	1	1	1	0	GAT inhibitor	SLC6A1	0.3333	0.0083	0.8767
REP.A022_PC3_24H:L01	BRD-K73237276	tacalcitol	PC3	trt_cp	10 uM	24 h	3	272	0.5372	0.38653	1	1	1	1	0	Vitamin D receptor agonist	VDR	0.3333	0.0083	0.8767
CPC012_HA1E_6H:BRD-K78701355-001-01-4:10	BRD-K78701355	BRD-K78701355	HA1E	trt_cp	10 uM	6 h	3	199	0.23	0.216332	1	0	1	1	0	-666	-666	0.3333	0.0083	0.8766
CPC008_A549_6H:BRD-K42455570-001-04-3:10	BRD-K42455570	BRD-K42455570	A549	trt_cp	10 uM	6 h	3	122	0.24	0.173028	1	0	1	1	0	-666	-666	0.3333	0.0083	0.8766
DOSVAL004_MCF7_24H:BRD-K87081444:10	BRD-K87081444	BRD-K87081444	MCF7	trt_cp	10 uM	24 h	3	141	0.2	0.169807	1	0	1	1	0	-666	-666	0.3333	0.0083	0.8766
DOSBIO002_A375_24H:BRD-K55149044:10	BRD-K55149044	BRD-K55149044	A375	trt_cp	10 uM	24 h	3	240	0.32	0.280228	1	1	1	1	0	-666	-666	0.3333	0.0083	0.8766
CPC008_A375_6H:C21	BRD-A42031983	VU-0415555-1	A375	trt_cp	10 uM	6 h	3	268	0.3265	0.299116	1	0	1	1	0	-666	-666	0.3333	0.0083	0.8766
REP.A012_THP1_24H:D03	BRD-K00521308	ATN-161	THP1	trt_cp	1.11 uM	24 h	3	131	0.1278	0.130837	1	1	1	1	0	Integrin inhibitor	ITGA5|ITGAV|ITGB1|ITGB3|ITGB5	0.3333	0.0083	0.8766
CPC014_ASC_24H:BRD-K82206012-001-01-3:10	BRD-K82206012	BRD-K82206012	ASC	trt_cp	10 uM	24 h	3	90	0.11	0.100612	1	0	1	1	0	-666	-666	0.3333	0.0083	0.8766
DOS054_A549_24H:BRD-K40471863-001-01-4:5	BRD-K40471863	BRD-K40471863	A549	trt_cp	4 uM	24 h	3	144	0.29	0.206638	0	0	1	1	0	-666	-666	0.3333	0.0083	0.8765
LJP007_NPC.TAK_24H:A07	BRD-K64857848	XMD-885	NPC	trt_cp	10 uM	24 h	3	576	0.7155	0.649152	1	1	1	1	0	MAP kinase inhibitor	MAPK7|LRRK2	0.3332	0.0083	0.8764
CPC006_HCC515_6H:N23	BRD-K14696368	BRD-K14696368	HCC515	trt_cp	10 uM	6 h	3	132	0.2685	0.190366	1	0	1	1	0	NFKB inhibitor	-666	0.3332	0.0083	0.8764
DOS020_VCAP_6H:BRD-K89606138-001-01-6:4.97	BRD-K89606138	BRD-K89606138	VCAP	trt_cp	4 uM	6 h	3	144	0.11	0.127265	0	0	1	1	0	-666	-666	0.3332	0.0083	0.8764
CPC009_HEPG2_6H:BRD-K74447990-019-01-1:10	BRD-K74447990	BRD-K74447990	HEPG2	trt_cp	10 uM	6 h	3	133	0.22	0.172969	1	0	1	1	0	-666	-666	0.3332	0.0083	0.8764
CPC001_VCAP_6H:O01	BRD-A75478957	PD-166793	VCAP	trt_cp	10 uM	6 h	5	233	0.3299	0.280349	1	0	1	1	0	-666	-666	0.3332	0.0083	0.8764
CPC014_ASC_24H:BRD-K71879491-001-22-6:10	BRD-K71879491	tretinoin	ASC	trt_cp	10 uM	24 h	3	155	0.22	0.186727	1	1	1	1	0	Retinoid receptor agonist|Retinoid receptor ligand	RARG|RORB|RARA|RARB|ALDH1A1|ALDH1A2|GPRC5A|NR0B1|NR2C2|PPARD|RARRES1|RORC|RXRB|RXRG	0.3332	0.0083	0.8763
CPC006_AGS_6H:BRD-K40853697-001-04-9:160	BRD-K40853697	BRD-K40853697	AGS	trt_cp	150 uM	6 h	2	71	0.46	0.182742	1	1	1	1	0	STAT inhibitor	-666	0.3332	0.0083	0.8763
REP.B009_HT29_24H:H08	BRD-A30984645	GDC-0834	HT29	trt_cp	0.74 uM	24 h	2	82	0.1232	0.101635	0	0	1	1	0	BTK inhibitor	BTK	0.3332	0.0083	0.8763
CPC016_HEPG2_6H:BRD-K89923877-003-02-4:10	BRD-K89923877	scopolamine	HEPG2	trt_cp	10 uM	6 h	3	110	0.05	0.0749915	1	0	1	1	0	Acetylcholine receptor antagonist	CHRM1|CHRM2|CHRM3|CHRM4	0.3332	0.0083	0.8763
CPC001_VCAP_6H:K23	BRD-A81866333	CGS-21680	VCAP	trt_cp	10 uM	6 h	5	195	0.2147	0.206902	0	0	1	1	0	Adenosine receptor agonist	ADORA2A|ADORA1|ADORA2B|ADORA3	0.3332	0.0083	0.8763
CPC005_MCF7_6H:O09	BRD-K78599730	manumycin-a	MCF7	trt_cp	10 uM	6 h	3	359	0.6428	0.485753	1	1	1	1	0	Farnesyltransferase inhibitor|NFKB inhibitor	FNTA|IKBKB	0.3332	0.0083	0.8763
DOS046_HT29_24H:BRD-K77800502-001-01-7:5	BRD-K77800502	BRD-K77800502	HT29	trt_cp	4 uM	24 h	2	105	0.15	0.126903	0	0	1	1	0	-666	-666	0.3332	0.0083	0.8763
DOS057_MCF7_24H:BRD-K44937047-001-01-9:5	BRD-K44937047	BRD-K44937047	MCF7	trt_cp	4 uM	24 h	3	138	0.09	0.112692	0	0	1	1	0	-666	-666	0.3332	0.0083	0.8763
CPC008_VCAP_6H:BRD-K18711687-019-01-7:10	BRD-K18711687	BRD-K18711687	VCAP	trt_cp	10 uM	6 h	5	175	0.25	0.211504	1	0	1	1	0	-666	-666	0.3332	0.0083	0.8763
CPC001_VCAP_24H:B23	BRD-K12906962	dichlorobenzamil	VCAP	trt_cp	10 uM	24 h	5	350	0.382	0.36974	0	0	1	1	0	Sodium channel inhibitor	-666	0.3332	0.0083	0.8763
CPC010_HEPG2_6H:BRD-K55127134-003-15-3:10	BRD-K55127134	fluphenazine	HEPG2	trt_cp	10 uM	6 h	2	145	0.47	0.263975	1	1	1	1	0	Dopamine receptor antagonist	DRD2|DRD1|CHRNA7|CALM1|DRD5|HRH1|HTR2A|HTR6|HTR7	0.3331	0.0083	0.8762
DOS027_VCAP_6H:BRD-M12187987-001-01-9:5.06	BRD-M12187987	BRD-M12187987	VCAP	trt_cp	4 uM	6 h	2	166	0.25	0.205994	0	0	1	1	0	-666	-666	0.3331	0.0083	0.8762
CPC013_ASC_24H:BRD-A12643502-001-01-1:10	BRD-A12643502	BRD-A12643502	ASC	trt_cp	10 uM	24 h	4	124	0.24	0.17444	1	0	1	1	0	-666	-666	0.3331	0.0083	0.8762
DOS006_VCAP_24H:BRD-K66035321-001-02-0:5.01	BRD-K66035321	BRD-K66035321	VCAP	trt_cp	4 uM	24 h	2	237	0.14	0.184191	1	0	1	1	0	-666	-666	0.3331	0.0083	0.8761
PAC055_U2OS_6H:BRD-K19652287-001-01-4:10.1152	BRD-K19652287	BRD-K19652287	U2OS	trt_cp	10 uM	6 h	3	95	0.33	0.17904	1	1	1	1	0	-666	-666	0.3331	0.0083	0.8761
CPC006_HT29_6H:F20	BRD-K71799778	BML-259	HT29	trt_cp	80 uM	6 h	5	388	0.5532	0.468476	1	1	1	1	0	CDK inhibitor	CDK2|CDK5	0.3331	0.0083	0.8761
PAC052_U2OS_6H:BRD-K60624482-001-01-4:10.8068	BRD-K60624482	BRD-K60624482	U2OS	trt_cp	10 uM	6 h	3	158	0.27	0.208853	0	0	1	1	0	-666	-666	0.3331	0.0083	0.8761
DOS012_VCAP_24H:BRD-K30226385-001-01-3:5	BRD-K30226385	BRD-K30226385	VCAP	trt_cp	4 uM	24 h	3	271	0.46	0.357021	1	1	1	1	0	-666	-666	0.3331	0.0083	0.8761
DOS032_HT29_24H:BRD-K29648963-001-01-1:5.06	BRD-K29648963	BRD-K29648963	HT29	trt_cp	4 uM	24 h	3	88	0.06	0.0734763	0	0	1	1	0	-666	-666	0.3331	0.0083	0.876
DOSVAL003_A375_24H:BRD-K07907451:10	BRD-K07907451	BRD-K07907451	A375	trt_cp	10 uM	24 h	2	44	0.38	0.130752	1	1	1	1	0	-666	-666	0.3331	0.0083	0.876
CPC019_HEPG2_6H:BRD-K65904652-001-01-9:10	BRD-K65904652	BRD-K65904652	HEPG2	trt_cp	10 uM	6 h	3	235	0.23	0.235087	1	0	1	1	0	-666	-666	0.3331	0.0083	0.876
REP.A022_MDAMB231_24H:P13	BRD-A82156122	saxagliptin	MDAMB231	trt_cp	10 uM	24 h	2	108	0.1404	0.124516	0	0	1	1	0	Dipeptidyl peptidase inhibitor	DPP4|CYP3A5	0.3331	0.0083	0.876
CPC016_NPC_24H:BRD-K85383046-001-02-5:10	BRD-K85383046	IAA-94	NPC	trt_cp	10 uM	24 h	4	130	0.14	0.136416	0	0	1	1	0	Chloride channel blocker	-666	0.333	0.0083	0.876
DOS014_VCAP_24H:BRD-K85025453-001-01-0:5.03	BRD-K85025453	BRD-K85025453	VCAP	trt_cp	4 uM	24 h	3	157	0.38	0.246986	1	1	1	1	0	-666	-666	0.333	0.0083	0.876
CPC005_MCF7_6H:O11	BRD-K09778810	FGIN-1-27	MCF7	trt_cp	10 uM	6 h	4	140	0.2151	0.175475	1	0	1	1	0	Inositol monophosphatase inhibitor	TSPO	0.333	0.0082	0.8759
DOS019_VCAP_24H:BRD-K19613760-001-01-2:5.09	BRD-K19613760	BRD-K19613760	VCAP	trt_cp	4 uM	24 h	3	74	0.04	0.0550144	1	0	1	1	0	-666	-666	0.333	0.0082	0.8759
PAC026_U2OS_6H:BRD-K31575995-001-01-4:10.0688	BRD-K31575995	BRD-K31575995	U2OS	trt_cp	10 uM	6 h	3	74	0.26	0.14026	1	0	1	1	0	-666	-666	0.333	0.0082	0.8759
CPC014_SKB_24H:BRD-K68407802-001-01-9:10	BRD-K68407802	KIN001-055	SKB	trt_cp	10 uM	24 h	4	97	0.2	0.140842	0	0	1	1	0	EGFR inhibitor|JAK inhibitor|Leukotriene inhibitor|Mediator release inhibitor	JAK3	0.333	0.0082	0.8759
DOS016_VCAP_24H:BRD-K82794234-001-01-0:4.98	BRD-K82794234	BRD-K82794234	VCAP	trt_cp	4 uM	24 h	3	308	0.4	0.354924	1	1	1	1	0	-666	-666	0.333	0.0082	0.8759
CPC006_AGS_6H:BRD-K02407574-001-04-8:0.31	BRD-K02407574	parbendazole	AGS	trt_cp	0.3 uM	6 h	2	72	0.41	0.173736	1	1	1	1	0	Tubulin inhibitor	TUBB	0.333	0.0082	0.8759
DOS021_VCAP_24H:BRD-K38265819-001-01-9:5.03	BRD-K38265819	BRD-K38265819	VCAP	trt_cp	4 uM	24 h	2	49	0.07	0.0592213	1	0	1	1	0	-666	-666	0.333	0.0082	0.8758
DOS031_PC3_24H:BRD-K21458727-001-01-0:4.98	BRD-K21458727	BRD-K21458727	PC3	trt_cp	4 uM	24 h	2	134	0.15	0.14336	0	0	1	1	0	-666	-666	0.333	0.0082	0.8758
CPC014_ASC_24H:BRD-A18497530-001-05-3:10	BRD-A18497530	5-iodotubercidin	ASC	trt_cp	10 uM	24 h	3	586	0.72	0.656819	0	0	1	1	0	Adenosine kinase inhibitor	-666	0.333	0.0082	0.8757
REP.B013_HEK293_24H:A24	BRD-K37561857	zardaverine	HEK293	trt_cp	0.01 uM	24 h	2	180	0.4115	0.275202	1	1	1	1	0	Phosphodiesterase inhibitor	PDE4D|PDE3A|PDE4A|PDE4B|PDE4C	0.333	0.0081	0.8757
CPC005_HCC515_6H:BRD-K27710560-001-03-4:10	BRD-K27710560	splitomycin	HCC515	trt_cp	10 uM	6 h	2	54	0.02	0.0332309	1	0	1	1	0	SIRT inhibitor	SIRT2|SIRT1	0.333	0.0081	0.8757
DOS059_MCF7_24H:BRD-K90198040-001-01-8:5	BRD-K90198040	BRD-K90198040	MCF7	trt_cp	4 uM	24 h	2	92	0.08	0.08675	0	0	1	1	0	-666	-666	0.3329	0.0081	0.8757
DOS024_VCAP_24H:BRD-K34106732-001-02-1:5.01	BRD-K34106732	BRD-K34106732	VCAP	trt_cp	4 uM	24 h	3	83	0.13	0.105037	1	0	1	1	0	-666	-666	0.3329	0.0081	0.8757
DOS012_VCAP_24H:BRD-K51019170-001-01-5:4.91	BRD-K51019170	BRD-K51019170	VCAP	trt_cp	4 uM	24 h	3	148	0.1	0.123016	1	0	1	1	0	-666	-666	0.3329	0.0081	0.8757
CPC017_ASC_24H:BRD-K27737647-300-01-4:10	BRD-K27737647	H-89	ASC	trt_cp	10 uM	24 h	4	151	0.19	0.171276	0	0	1	1	0	PKA inhibitor	PRKACA|KCNA2|KCNA3|KCNA5|KCNAB2|KCNC1|KCNC2|KCNC3|KCNE1|KCNE2|KCNE3|KCNE4|KCNH1|KCNH2|KCNQ1|KCNQ2|KCNQ3|KCNQ5|KCNS3|GSG2|PKIA	0.3329	0.0081	0.8757
DOS025_VCAP_6H:BRD-K28460793-001-01-8:4.99	BRD-K28460793	BRD-K28460793	VCAP	trt_cp	4 uM	6 h	3	102	0.13	0.11644	1	0	1	1	0	-666	-666	0.3329	0.0081	0.8757
DOSBIO002_PC3_24H:BRD-K06718821:10.3101	BRD-K06718821	BRD-K06718821	PC3	trt_cp	10 uM	24 h	3	134	0.15	0.14336	1	0	1	1	0	-666	-666	0.3329	0.0081	0.8757
CPC010_HA1E_6H:BRD-K43913647-001-07-2:10	BRD-K43913647	BRD-K43913647	HA1E	trt_cp	10 uM	6 h	3	79	0.13	0.102474	1	0	1	1	0	-666	-666	0.3329	0.0081	0.8757
PAC018_U2OS_6H:BRD-K18527484-001-01-0:10.0736	BRD-K18527484	BRD-K18527484	U2OS	trt_cp	10 uM	6 h	3	30	0.11	0.0580881	0	0	1	1	0	-666	-666	0.3329	0.0081	0.8756
DOSVAL003_HA1E_24H:BRD-K26653603:10	BRD-K26653603	BRD-K26653603	HA1E	trt_cp	10 uM	24 h	3	273	0.07	0.139785	1	0	1	1	0	-666	-666	0.3329	0.0081	0.8756
CPC018_HEPG2_6H:BRD-K01292756-001-13-6:10	BRD-K01292756	pimozide	HEPG2	trt_cp	10 uM	6 h	2	315	0.43	0.372152	0	0	1	1	0	Dopamine receptor antagonist	DRD2|DRD3|HTR2A|CACNA1I|CALM1|DRD1|DRD4|DRD5|HRH1|HTR1A|KCNA10|KCNH2	0.3329	0.0081	0.8756
CPC013_HEPG2_6H:BRD-K05672354-001-01-6:10	BRD-K05672354	BRD-K05672354	HEPG2	trt_cp	10 uM	6 h	3	51	0.04	0.0456715	1	0	1	1	0	-666	-666	0.3329	0.0081	0.8756
CPC009_HEPG2_6H:BRD-A84702196-001-07-6:10	BRD-A84702196	penicillin	HEPG2	trt_cp	10 uM	6 h	3	176	0.13	0.152953	1	0	1	1	0	-666	-666	0.3329	0.0081	0.8756
CPC010_PC3_24H:BRD-A62434282-015-02-8:10	BRD-A62434282	goserelin	PC3	trt_cp	10 uM	24 h	5	191	0.17	0.18221	1	0	1	1	0	Luteinizing hormone releasing hormone agonist	GNRHR	0.3329	0.0081	0.8756
DOS004_VCAP_6H:BRD-K94882528-001-01-4:5.01	BRD-K94882528	BRD-K94882528	VCAP	trt_cp	4 uM	6 h	3	65	0.15	0.0998465	1	0	1	1	0	-666	-666	0.3329	0.0081	0.8756
DOS058_A549_24H:BRD-K36439830-001-01-7:5	BRD-K36439830	BRD-K36439830	A549	trt_cp	4 uM	24 h	2	137	0.17	0.154318	0	0	1	1	0	-666	-666	0.3329	0.0081	0.8755
CPC005_VCAP_24H:BRD-A02189320-015-02-5:10	BRD-A02189320	met-leu-phe	VCAP	trt_cp	10 uM	24 h	5	239	0.31	0.275239	0	0	1	1	0	-666	-666	0.3329	0.0081	0.8755
DOS032_MCF7_24H:BRD-K20497962-001-01-3:4.94	BRD-K20497962	BRD-K20497962	MCF7	trt_cp	4 uM	24 h	3	173	0.15	0.162892	0	0	1	1	0	-666	-666	0.3329	0.0081	0.8755
PCL001_PC3_24H:BRD-K25167492:3.33	BRD-K25167492	BRD-K25167492	PC3	trt_cp	3.33 uM	24 h	2	253	0.24	0.24917	0	0	1	1	0	-666	-666	0.3328	0.0081	0.8754
CPC002_HA1E_6H:BRD-K15868788-003-02-8:10	BRD-K15868788	SDZ-205-557	HA1E	trt_cp	10 uM	6 h	3	74	0.18	0.116703	1	0	1	1	0	Serotonin receptor antagonist	HTR4|HTR3A|HTR3B	0.3328	0.0081	0.8754
REP.A003_JURKAT_24H:H08	BRD-K33226500	indinavir	JURKAT	trt_cp	3.33 uM	24 h	2	249	0.6689	0.412678	0	0	1	1	0	HIV inhibitor	CYP3A5|CYP3A4|CYP3A7	0.3328	0.0081	0.8754
DOS011_VCAP_24H:BRD-K80094052-001-01-6:4.93	BRD-K80094052	BRD-K80094052	VCAP	trt_cp	4 uM	24 h	3	187	0.35	0.258693	1	1	1	1	0	-666	-666	0.3328	0.0081	0.8754
DOSBIO001_A375_24H:BRD-K09059649:9.9377	BRD-K09059649	BRD-K09059649	A375	trt_cp	10 uM	24 h	3	105	0.09	0.0982984	1	0	1	1	0	-666	-666	0.3328	0.0081	0.8754
DOS057_HT29_24H:BRD-K81052803-001-01-5:5	BRD-K81052803	BRD-K81052803	HT29	trt_cp	4 uM	24 h	3	190	0.22	0.206737	0	0	1	1	0	-666	-666	0.3328	0.0081	0.8754
REP.A012_THP1_24H:D24	BRD-K00673382	famotidine	THP1	trt_cp	0.04 uM	24 h	3	164	0.1713	0.169485	1	0	1	1	0	Histamine receptor antagonist	HRH2	0.3328	0.0081	0.8754
CPC010_A375_6H:B22	BRD-K99615199	BRD-K99615199	A375	trt_cp	10 uM	6 h	3	461	0.1683	0.281659	1	0	1	1	0	Progesterone receptor agonist	PGR|ESR1	0.3328	0.0081	0.8754
DOS050_PC3_24H:BRD-K83833567-001-01-2:5	BRD-K83833567	BRD-K83833567	PC3	trt_cp	4 uM	24 h	2	218	0.12	0.16355	0	0	1	1	0	-666	-666	0.3328	0.0081	0.8754
DOSVAL006_PC3_24H:BRD-K85208848:20	BRD-K85208848	BRD-K85208848	PC3	trt_cp	20 uM	24 h	3	91	0.09	0.0915108	1	0	1	1	0	-666	-666	0.3328	0.0081	0.8754
DOS059_A549_24H:BRD-K19237705-001-01-8:5	BRD-K19237705	BRD-K19237705	A549	trt_cp	4 uM	24 h	2	96	0.04	0.0626608	0	0	1	1	0	-666	-666	0.3328	0.0081	0.8754
PBIOA016_A375_24H:P03	BRD-K30418433	BRD-K30418433	A375	trt_cp	1.11 uM	24 h	2	319	0.3517	0.338698	1	1	1	1	0	-666	-666	0.3328	0.0081	0.8754
PAC009_U2OS_6H:BRD-K37285826-001-01-9:10.4094	BRD-K37285826	BRD-K37285826	U2OS	trt_cp	10 uM	6 h	2	149	0.4721	0.268189	0	0	1	1	0	-666	-666	0.3328	0.008	0.8753
CPC011_A375_6H:BRD-K55889443-001-01-8:10	BRD-K55889443	rifapentine	A375	trt_cp	10 uM	6 h	3	68	0.1	0.0833844	1	0	1	1	0	-666	-666	0.3328	0.008	0.8753
DOS057_PC3_24H:BRD-K31635696-001-01-8:5	BRD-K31635696	BRD-K31635696	PC3	trt_cp	4 uM	24 h	2	72	0.05	0.0606711	0	0	1	1	0	-666	-666	0.3328	0.008	0.8753
PAC023_U2OS_6H:BRD-K26581628-001-02-2:10.0103	BRD-K26581628	BRD-K26581628	U2OS	trt_cp	10 uM	6 h	3	56	0.15	0.0926766	0	0	1	1	0	-666	-666	0.3328	0.008	0.8752
DOS033_MCF7_24H:BRD-K56208365-001-01-4:5	BRD-K56208365	BRD-K56208365	MCF7	trt_cp	4 uM	24 h	3	174	0.26	0.215076	0	0	1	1	0	-666	-666	0.3328	0.008	0.8752
CVD001_HEPG2_24H:BRD-K55851396-001-01-5:9.7843	BRD-K55851396	BRD-K55851396	HEPG2	trt_cp	10 uM	24 h	3	415	0.69	0.541102	0	0	1	1	0	-666	-666	0.3328	0.008	0.8752
PBIOA019_HT29_24H:J05	BRD-K05519962	BRD-K05519962	HT29	trt_cp	0.125 uM	24 h	3	71	0.2	0.120497	1	0	1	1	0	-666	-666	0.3327	0.008	0.8752
CPC019_MCF7_24H:BRD-A53746180-001-02-9:10	BRD-A53746180	KM-04644SC	MCF7	trt_cp	10 uM	24 h	5	102	0.12	0.111872	1	0	1	1	0	-666	-666	0.3327	0.008	0.8751
CPC006_VCAP_6H:BRD-K47983010-001-02-1:10	BRD-K47983010	BX-795	VCAP	trt_cp	10 uM	6 h	4	473	0.66	0.56498	1	1	1	1	0	IKK inhibitor	PDPK1|IKBKE|TBK1|CDK2|CHEK1|GSK3B|KDR|PDK1	0.3327	0.008	0.8751
REP.A006_YAPC_24H:J07	BRD-K21670884	cariporide	YAPC	trt_cp	10 uM	24 h	3	102	0.2514	0.161925	1	0	1	1	0	Sodium channel inhibitor	SLC9A1	0.3327	0.008	0.8751
PBIOA017_A549_24H:F19	BRD-K52643615	BRD-K52643615	A549	trt_cp	10 uM	24 h	3	103	0.15	0.125688	1	0	1	1	0	-666	-666	0.3327	0.008	0.8751
CPC017_A549_24H:BRD-K23623876-001-01-6:10	BRD-K23623876	decafluorobutane	A549	trt_cp	10 uM	24 h	3	341	0.38	0.363998	0	0	1	1	0	Contrast agent	-666	0.3327	0.008	0.8751
PAC003_U2OS_6H:BRD-K35960502-001-04-4:10	BRD-K35960502	niclosamide	U2OS	trt_cp	10 uM	6 h	2	145	0.52	0.277662	1	1	1	1	0	DNA inhibitor|STAT inhibitor	STAT3	0.3327	0.008	0.8751
REP.A003_HELA_24H:B07	BRD-K31135544	IB-MECA	HELA	trt_cp	10 uM	24 h	3	332	0.3232	0.331234	1	1	1	1	0	Adenosine receptor agonist	ADORA3|ADORA1|ADORA2A|ADORA2B	0.3327	0.008	0.8751
CPC010_PC3_6H:BRD-K18749194-001-03-7:10	BRD-K18749194	BRD-K18749194	PC3	trt_cp	10 uM	6 h	5	131	0.15	0.141746	0	0	1	1	0	-666	-666	0.3327	0.008	0.875
DOS059_MCF7_24H:BRD-K85573444-001-01-1:5	BRD-K85573444	BRD-K85573444	MCF7	trt_cp	4 uM	24 h	2	67	0.02	0.0370154	0	0	1	1	0	-666	-666	0.3327	0.008	0.875
CPC018_HT29_6H:BRD-A15914070-001-01-5:10	BRD-A15914070	BRD-A15914070	HT29	trt_cp	10 uM	6 h	5	228	0.32	0.273132	0	0	1	1	0	Carcinogen	-666	0.3327	0.008	0.875
DOS031_PC3_24H:BRD-K39294074-001-01-8:5.11	BRD-K39294074	BRD-K39294074	PC3	trt_cp	4 uM	24 h	2	185	0.06	0.106535	0	0	1	1	0	-666	-666	0.3327	0.008	0.875
CPC020_HT29_6H:BRD-A79479878-001-06-5:10	BRD-A79479878	testosterone	HT29	trt_cp	10 uM	6 h	4	107	0.19	0.144178	1	0	1	1	0	-666	-666	0.3327	0.008	0.875
DOS060_A549_24H:BRD-K58781576-001-01-3:5	BRD-K58781576	BRD-K58781576	A549	trt_cp	4 uM	24 h	2	86	0.08	0.0838735	0	0	1	1	0	-666	-666	0.3327	0.008	0.875
REP.A017_MCF7_24H:H19	BRD-A64553394	DPI-201106	MCF7	trt_cp	10 uM	24 h	3	394	0.5215	0.458359	1	1	1	1	0	Sodium channel activator	ADRB2	0.3327	0.008	0.875
PAC004_U2OS_6H:BRD-K11163873-001-02-8:25.6126	BRD-K11163873	phenanthridone	U2OS	trt_cp	25 uM	6 h	2	21	0.05	0.0327661	1	0	1	1	0	PARP inhibitor	PARP1	0.3327	0.008	0.875
DOS053_PC3_24H:BRD-K49452151-001-02-4:5	BRD-K49452151	SA-1480001	PC3	trt_cp	4 uM	24 h	2	128	0.2	0.16179	0	0	1	1	0	-666	-666	0.3326	0.008	0.8749
CPC018_NPC_24H:BRD-K17796732-001-02-0:10	BRD-K17796732	JWH-015	NPC	trt_cp	10 uM	24 h	3	68	0.09	0.0791054	0	0	1	1	0	Cannabinoid receptor agonist	CNR2	0.3326	0.008	0.8749
CPC013_SKB_24H:BRD-K82164249-001-01-9:10	BRD-K82164249	andarine	SKB	trt_cp	10 uM	24 h	3	105	0.06	0.0802603	0	0	1	1	0	Androgen receptor antagonist	AR	0.3326	0.008	0.8749
CPC012_PC3_24H:BRD-K05775306-003-01-2:10	BRD-K05775306	BRD-K05775306	PC3	trt_cp	10 uM	24 h	5	112	0.07	0.0895341	1	0	1	1	0	-666	-666	0.3326	0.008	0.8749
CPC014_HEPG2_6H:BRD-K75181824-001-03-1:10	BRD-K75181824	BRD-K75181824	HEPG2	trt_cp	10 uM	6 h	3	115	0.12	0.118787	1	0	1	1	0	Inhibitor of methyl esterification of geranylgeranylated proteins	-666	0.3326	0.008	0.8749
REP.B016_HA1E_24H:M07	BRD-A77216878	manumycin-a	HA1E	trt_cp	2.22 uM	24 h	2	637	0.7089	0.679505	0	0	1	1	0	-666	-666	0.3326	0.0079	0.8748
REP.B018_MCF7_24H:M13	BRD-K66538826	amuvatinib	MCF7	trt_cp	2.22 uM	24 h	2	151	0.3599	0.235727	1	1	1	1	0	FLT3 inhibitor|KIT inhibitor|PDGFR inhibitor|RAD51 inhibitor|RET tyrosine kinase inhibitor	KIT|FLT3|MET|PDGFRA|AXL|MST1R|RAD51|RET	0.3326	0.0079	0.8748
PCL001_HEPG2_24H:BRD-K64835161:10	BRD-K64835161	ML-167	HEPG2	trt_cp	10 uM	24 h	3	131	0.22	0.171663	1	1	1	1	0	CLK inhibitor|DYRK inhibitor	CLK4|DYRK1B|CLK1|DYRK1A	0.3326	0.0079	0.8748
DOSVAL002_PC3_24H:BRD-K04772033:20	BRD-K04772033	BRD-K04772033	PC3	trt_cp	20 uM	24 h	3	146	0.24	0.189283	1	0	1	1	0	-666	-666	0.3326	0.0079	0.8747
CPC019_HCC515_6H:BRD-K49553303-001-01-8:10	BRD-K49553303	BRD-K49553303	HCC515	trt_cp	10 uM	6 h	3	157	0.31	0.22308	1	0	1	1	0	-666	-666	0.3326	0.0077	0.8747
REP.B022_HELA_24H:L19	BRD-K68488863	ENMD-2076	HELA	trt_cp	2.22 uM	24 h	2	198	0.3952	0.28286	1	1	1	1	0	Aurora kinase inhibitor|FLT3 inhibitor|VEGFR inhibitor	AURKA|FLT3|KDR|PDGFRA|SRC|CSF1R|EPHA1|FGFR1|FGFR2|FGFR3|FLT4|KIT|PTK2	0.3325	0.0077	0.8747
CPC001_HCC515_24H:BRD-A45140972-060-02-4:10	BRD-A45140972	meclocycline	HCC515	trt_cp	10 uM	24 h	3	67	0.14	0.0979337	1	0	1	1	0	Bacterial 30S ribosomal subunit inhibitor	-666	0.3325	0.0077	0.8746
MOAR004_PC3_24H:A20	BRD-K24821794	SGC-CBP30	PC3	trt_cp	3.33 uM	24 h	3	300	0.46	0.375639	1	1	1	1	0	Bromodomain inhibitor	CREBBP|EP300	0.3325	0.0077	0.8746
DOS051_PC3_24H:BRD-K80204570-001-01-4:5	BRD-K80204570	BRD-K80204570	PC3	trt_cp	4 uM	24 h	2	144	0.16	0.153487	0	0	1	1	0	-666	-666	0.3325	0.0077	0.8746
CPC015_ASC_24H:BRD-K43744935-048-01-6:10	BRD-K43744935	tamoxifen	ASC	trt_cp	10 uM	24 h	4	180	0.12	0.148613	0	0	1	1	0	-666	-666	0.3325	0.0077	0.8746
CPC014_PHH_24H:BRD-A29901043-001-01-0:10	BRD-A29901043	KIN001-127	PHH	trt_cp	10 uM	24 h	4	217	0.1	0.148957	0	0	1	1	0	ITK inhibitor	ITK	0.3325	0.0077	0.8746
CPC011_MCF7_24H:BRD-K86887724-001-04-9:10	BRD-K86887724	dofetilide	MCF7	trt_cp	10 uM	24 h	2	248	0.17	0.207626	0	0	1	1	0	Potassium channel antagonist	KCNH2|KCNH1|KCNJ12|KCNK2	0.3325	0.0077	0.8745
CPC009_A549_24H:BRD-A35020550-001-03-2:10	BRD-A35020550	KU-C103676	A549	trt_cp	10 uM	24 h	2	102	0.39	0.20168	0	0	1	1	0	-666	-666	0.3325	0.0077	0.8745
AICHI002_OCILY3_24H:D19	BRD-K96672291	fmk	OCILY3	trt_cp	10 uM	24 h	3	175	0.408	0.270196	1	1	1	1	0	-666	-666	0.3325	0.0077	0.8745
PBIOA022_HT29_24H:H12	BRD-K06020002	BRD-K06020002	HT29	trt_cp	0.04 uM	24 h	3	91	0.12	0.105668	1	0	1	1	0	-666	-666	0.3325	0.0077	0.8745
DOS058_A375_24H:BRD-K11555344-019-01-0:5	BRD-K11555344	BRD-K11555344	A375	trt_cp	4 uM	24 h	2	78	0.03	0.0489146	0	0	1	1	0	-666	-666	0.3325	0.0077	0.8745
REP.B014_PC3_24H:H17	BRD-K59574735	ubenimex	PC3	trt_cp	0.03 uM	24 h	2	444	0.7072	0.566622	1	1	1	1	0	Leukotriene inhibitor	LTA4H|ANPEP|RNPEP	0.3325	0.0077	0.8745
PAC015_U2OS_6H:BRD-K62682892-001-01-4:10.0252	BRD-K62682892	BRD-K62682892	U2OS	trt_cp	10 uM	6 h	3	88	0.37	0.182462	1	0	1	1	0	-666	-666	0.3325	0.0077	0.8745
CPC016_ASC_24H:BRD-A69815203-001-05-0:10	BRD-A69815203	cyclosporin-a	ASC	trt_cp	10 uM	24 h	3	82	0.26	0.147647	1	0	1	1	0	Calcineurin inhibitor	PPIA|PPP3CA	0.3325	0.0077	0.8745
REP.A009_A375_24H:I08	BRD-K30020243	aliskiren	A375	trt_cp	3.33 uM	24 h	3	91	0.2878	0.163643	0	0	1	1	0	Antihypertensive|Peptidase inhibitor|Protease inhibitor|Renin inhibitor	REN	0.3325	0.0077	0.8745
CPC011_HT29_6H:BRD-K57930253-001-06-6:10	BRD-K57930253	nitrazepam	HT29	trt_cp	10 uM	6 h	4	102	0.13	0.11644	0	0	1	1	0	Benzodiazepine receptor agonist	GABRA1	0.3325	0.0077	0.8745
DOS032_HT29_24H:BRD-K51216807-001-01-8:4.98	BRD-K51216807	BRD-K51216807	HT29	trt_cp	4 uM	24 h	3	121	0.17	0.145027	0	0	1	1	0	-666	-666	0.3325	0.0077	0.8744
DOS059_HT29_24H:BRD-K31812476-001-01-9:5	BRD-K31812476	BRD-K31812476	HT29	trt_cp	4 uM	24 h	2	126	0.15	0.139015	0	0	1	1	0	-666	-666	0.3324	0.0077	0.8744
PAC055_U2OS_6H:BRD-K88988134-001-01-3:10.1721	BRD-K88988134	BRD-K88988134	U2OS	trt_cp	10 uM	6 h	3	132	0.42	0.238091	1	1	1	1	0	-666	-666	0.3324	0.0077	0.8743
REP.A023_MCF10A_24H:E19	BRD-K69116396	sertindole	MCF10A	trt_cp	10 uM	24 h	3	466	0.5945	0.53223	1	1	1	1	0	Dopamine receptor antagonist|Serotonin receptor antagonist	DRD2|HTR2A|HTR2C|ADRA1A|ADRA1B|ADRA1D|DRD3|DRD4|HRH1|HTR1A|HTR1B|HTR1D|HTR1E|HTR1F|HTR6|KCNH2	0.3324	0.0077	0.8743
PAC019_U2OS_6H:BRD-K57060993-001-01-8:9.74956	BRD-K57060993	BRD-K57060993	U2OS	trt_cp	10 uM	6 h	2	112	0.31	0.188417	0	0	1	1	0	-666	-666	0.3324	0.0077	0.8743
REP.A005_PC3_24H:E19	BRD-K09078998	deforolimus	PC3	trt_cp	10 uM	24 h	2	492	0.6678	0.579611	1	1	1	1	0	MTOR inhibitor	MTOR	0.3324	0.0077	0.8742
CPC016_HEPG2_6H:BRD-K90789829-003-03-3:10	BRD-K90789829	nefazodone	HEPG2	trt_cp	10 uM	6 h	2	78	0.25	0.141204	0	0	1	1	0	Serotonin receptor antagonist|Adrenergic receptor antagonist|Norepinephrine reuptake inhibitor|Serotonin reuptake inhibitor	HTR2A|SLC6A4|HTR2C|SLC6A2|CYP3A5|CYP3A7|ADRA1A|ADRA1B|ADRA2A|CYP3A4|HTR1A|SLC6A3	0.3323	0.0077	0.8741
CPC019_A375_6H:BRD-K57443339-001-01-9:10	BRD-K57443339	BRD-K57443339	A375	trt_cp	10 uM	6 h	4	113	0.15	0.131648	1	0	1	1	0	-666	-666	0.3323	0.0077	0.8741
CPC002_VCAP_6H:BRD-K36638198-001-02-8:10	BRD-K36638198	felamidin	VCAP	trt_cp	10 uM	6 h	4	376	0.15	0.240143	0	0	1	1	0	-666	-666	0.3323	0.0077	0.8741
LJP008_CD34_24H:A13	BRD-A68739437	NPK76-II-72-1	CD34	trt_cp	10 uM	24 h	3	166	0.3193	0.232801	1	1	1	1	0	-666	-666	0.3323	0.0077	0.8741
CPC001_HA1E_6H:BRD-K82823804-001-01-7:10	BRD-K82823804	PD-407824	HA1E	trt_cp	10 uM	6 h	3	239	0.52	0.356477	1	1	1	1	0	PKC inhibitor	WEE1	0.3323	0.0077	0.8741
REP.B013_A549_24H:G11	BRD-K40227168	vinburnine	A549	trt_cp	0.02 uM	24 h	2	72	0.0956	0.083893	1	1	1	1	0	Adrenergic receptor antagonist	CHRM1|CHRM2|CHRM3|CHRM4	0.3323	0.0077	0.8741
CPC003_HCC515_6H:BRD-A11605036-001-03-2:10	BRD-A11605036	BRD-A11605036	HCC515	trt_cp	10 uM	6 h	3	480	0.34	0.408499	1	0	1	1	0	-666	-666	0.3323	0.0077	0.8741
CPC006_U937_6H:BRD-K28112517-001-03-6:11.1	BRD-K28112517	BRD-K28112517	U937	trt_cp	12 uM	6 h	2	51	0.08	0.0645893	1	0	1	1	0	-666	-666	0.3323	0.0077	0.874
PAC011_U2OS_6H:BRD-K99387963-001-01-1:10.0831	BRD-K99387963	BRD-K99387963	U2OS	trt_cp	10 uM	6 h	3	45	0.22	0.100612	1	0	1	1	0	-666	-666	0.3323	0.0077	0.874
REP.B018_HA1E_24H:A09	BRD-A62035778	scopolamine	HA1E	trt_cp	0.25 uM	24 h	2	92	0.2627	0.157201	1	1	1	1	0	-666	-666	0.3323	0.0077	0.874
NMH001_NEU_24H:BRD-K31460632-001-01-8:10	BRD-K31460632	BRD-K31460632	NEU	trt_cp	10 uM	24 h	3	88	0.16	0.119986	0	0	1	1	0	Serotonin receptor agonist	-666	0.3323	0.0077	0.874
DOS042_A549_24H:BRD-K00347265-001-01-8:5.02	BRD-K00347265	BRD-K00347265	A549	trt_cp	4 uM	24 h	2	86	0.12	0.102724	0	0	1	1	0	-666	-666	0.3323	0.0077	0.874
CPC018_NPC_24H:BRD-K06234293-001-01-8:10	BRD-K06234293	LY-364947	NPC	trt_cp	10 uM	24 h	3	234	0.19	0.213214	0	0	1	1	0	TGF-beta receptor inhibitor|P38 MAPK inhibitor	TGFBR1	0.3323	0.0077	0.874
DOSBIO002_NPC_24H:BRD-K30633722:10.0927	BRD-K30633722	BRD-K30633722	NPC	trt_cp	10 uM	24 h	3	53	0.1	0.0736154	1	0	1	1	0	-666	-666	0.3323	0.0077	0.874
DOSBIO001_NEU_24H:BRD-K60796852:10.1584	BRD-K60796852	BRD-K60796852	NEU	trt_cp	10 uM	24 h	2	70	0.12	0.0926766	0	0	1	1	0	-666	-666	0.3323	0.0077	0.8739
DOS060_A549_24H:BRD-K00504156-001-01-6:5	BRD-K00504156	BRD-K00504156	A549	trt_cp	4 uM	24 h	2	119	0.13	0.12577	0	0	1	1	0	-666	-666	0.3323	0.0077	0.8739
REP.B013_JURKAT_24H:N01	BRD-K42981054	mibampator	JURKAT	trt_cp	2.22 uM	24 h	2	125	0.1511	0.138969	0	0	1	1	0	Glutamate receptor antagonist	GRIA1	0.3323	0.0077	0.8739
PAC023_U2OS_6H:BRD-K81858438-001-02-6:9.98391	BRD-K81858438	BRD-K81858438	U2OS	trt_cp	10 uM	6 h	3	92	0.15	0.118787	0	0	1	1	0	-666	-666	0.3322	0.0077	0.8739
PBIOA014_MCF7_24H:N08	BRD-K47454014	BRD-K47454014	MCF7	trt_cp	3.33 uM	24 h	3	117	0.19	0.150765	1	0	1	1	0	-666	-666	0.3322	0.0077	0.8739
NMH002_NEU_6H:BRD-K27799527-001-02-1:10	BRD-K27799527	BG-1020	NEU	trt_cp	10 uM	6 h	3	99	0.15	0.123224	0	0	1	1	0	-666	-666	0.3322	0.0077	0.8738
LIVB002_HUH7_72H:F22	BRD-K04071275	NALOXONAZINE-2HCL	HUH7	trt_cp	4 uM	72 h	3	108	0.13	0.119816	0	0	1	1	0	-666	-666	0.3322	0.0077	0.8738
DOSVAL001_HCC515_24H:BRD-K78166736:9.99602	BRD-K78166736	BRD-K78166736	HCC515	trt_cp	10 uM	24 h	3	248	0.46	0.341535	1	1	1	1	0	-666	-666	0.3322	0.0077	0.8738
PBIOA019_HCC515_24H:F02	BRD-K58550667	FK-866	HCC515	trt_cp	3.33 uM	24 h	3	99	0.16	0.127265	1	1	1	1	0	Niacinamide phosphoribosyltransferase inhibitor	NAMPT|PARP1	0.3322	0.0077	0.8738
PAC068_U2OS_6H:BRD-K32120119-001-05-0:10	BRD-K32120119	BRD-K32120119	U2OS	trt_cp	10 uM	6 h	3	152	0.3	0.21593	1	0	1	1	0	-666	-666	0.3322	0.0077	0.8738
LJP006_MCF10A_3H:E18	BRD-K51313569	palbociclib	MCF10A	trt_cp	0.04 uM	3 h	2	65	0.5308	0.187825	1	1	1	1	0	CDK inhibitor	CDK4|CDK6|CCND3	0.3322	0.0077	0.8738
REP.B009_YAPC_24H:H12	BRD-A30984645	GDC-0834	YAPC	trt_cp	0.01 uM	24 h	2	121	0.3317	0.20258	1	1	1	1	0	BTK inhibitor	BTK	0.3322	0.0077	0.8737
PAC021_U2OS_6H:BRD-K56616847-001-01-6:9.98956	BRD-K56616847	BRD-K56616847	U2OS	trt_cp	10 uM	6 h	3	69	0.19	0.11578	1	0	1	1	0	-666	-666	0.3322	0.0077	0.8737
PBIOA017_HT29_24H:L09	BRD-K72568261	BRD-K72568261	HT29	trt_cp	1.11 uM	24 h	3	144	0.26	0.195658	0	0	1	1	0	-666	-666	0.3322	0.0077	0.8737
DOS033_HT29_24H:BRD-K51413232-001-01-6:4.98	BRD-K51413232	BRD-K51413232	HT29	trt_cp	4 uM	24 h	3	156	0.1	0.126297	0	0	1	1	0	-666	-666	0.3322	0.0077	0.8737
LJP002_SKBR3_6H:BRD-K01567962-001-15-6:10	BRD-K01567962	pyrazolanthrone	SKBR3	trt_cp	10 uM	6 h	2	135	0.29	0.200077	0	0	1	1	0	JNK inhibitor	MAPK10|MAPK8|MAPK9|TTK|LRRK2|MAPK8IP1	0.3322	0.0077	0.8737
PAC052_U2OS_6H:BRD-K79258593-001-01-6:9.75216	BRD-K79258593	BRD-K79258593	U2OS	trt_cp	10 uM	6 h	3	71	0.13	0.0971475	1	0	1	1	0	-666	-666	0.3322	0.0077	0.8737
DOS034_A549_24H:BRD-K74407269-001-01-7:5.03	BRD-K74407269	BRD-K74407269	A549	trt_cp	4 uM	24 h	3	162	0.08	0.115115	0	0	1	1	0	-666	-666	0.3322	0.0077	0.8737
REP.B024_MDAMB231_24H:D15	BRD-K74339692	tamsulosin	MDAMB231	trt_cp	0.25 uM	24 h	2	94	0.0788	0.0870277	0	0	1	1	0	Adrenergic receptor antagonist	ADRA1A|ADRA1B|ADRA1D	0.3322	0.0077	0.8736
NMH001_NEU_24H:BRD-K21283037-001-16-5:10	BRD-K21283037	riluzole	NEU	trt_cp	10 uM	24 h	3	222	0.37	0.289806	0	0	1	1	0	Glutamate inhibitor	SCN5A|KCND3|KCNK10|KCNK2|KCNK4|KCNN4|SCN10A|SCN11A|SCN1A|SCN2A|SCN3A|SCN4A|SCN7A|SCN8A|SCN9A|SLC7A11	0.3322	0.0077	0.8736
REP.A023_JURKAT_24H:B23	BRD-K68095457	palmitoylethanolamide	JURKAT	trt_cp	0.125 uM	24 h	2	99	0.1428	0.12023	0	0	1	1	0	Cannabinoid receptor agonist	CNR2|GPR119|GPR55	0.3322	0.0077	0.8736
REP.A024_HA1E_24H:E08	BRD-A74914197	pralatrexate	HA1E	trt_cp	3.33 uM	24 h	3	108	0.1977	0.147756	1	1	1	1	0	Dihydrofolate reductase inhibitor	DHFR|SLC19A1|TYMS	0.3322	0.0077	0.8736
PAC013_U2OS_6H:BRD-K13719685-001-01-5:10.0061	BRD-K13719685	BRD-K13719685	U2OS	trt_cp	10 uM	6 h	3	70	0.25	0.133767	1	0	1	1	0	-666	-666	0.3322	0.0077	0.8736
REP.A004_HELA_3H:A19	BRD-A19195498	trimipramine	HELA	trt_cp	10 uM	3 h	3	175	0.2444	0.209122	1	1	1	1	0	Norepinephrine inhibitor|Tricyclic antidepressant	SLC6A2|SLC6A4|SLC6A3|ADRA1A|ADRA1B|ADRA2A|ADRA2B|ADRB1|ADRB2|ADRB3|CHRM1|CHRM2|CHRM3|CHRM4|CHRM5|DRD1|DRD2|DRD5|HRH1|HTR1A|HTR1D|HTR2A|HTR2C|HTR3A	0.3321	0.0077	0.8736
CPC002_HA1E_6H:BRD-K76304753-003-08-8:10	BRD-K76304753	phenazopyridine	HA1E	trt_cp	10 uM	6 h	3	97	0.27	0.163643	1	1	1	1	0	Anesthetic - local	SCN1A	0.3321	0.0077	0.8736
PAC013_U2OS_6H:BRD-K53978628-001-01-8:10.0701	BRD-K53978628	BRD-K53978628	U2OS	trt_cp	10 uM	6 h	3	32	0.1	0.0572013	1	0	1	1	0	-666	-666	0.3321	0.0077	0.8736
CPC010_HEPG2_6H:BRD-K89832926-001-05-5:10	BRD-K89832926	BRD-K89832926	HEPG2	trt_cp	10 uM	6 h	3	101	0.15	0.124462	1	0	1	1	0	-666	-666	0.3321	0.0076	0.8736
CPC013_ASC_24H:BRD-K25884242-001-01-9:10	BRD-K25884242	BRD-K25884242	ASC	trt_cp	10 uM	24 h	4	268	0.08	0.148062	0	0	1	1	0	-666	-666	0.3321	0.0076	0.8736
PAC044_U2OS_6H:BRD-K97748079-001-01-7:9.99526	BRD-K97748079	BRD-K97748079	U2OS	trt_cp	10 uM	6 h	3	268	0.47	0.358878	1	0	1	1	0	-666	-666	0.3321	0.0075	0.8735
ERG015_PC3_24H:O24	BRD-K02654447	BRD-K02654447	PC3	trt_cp	10 uM	24 h	2	138	0.1621	0.151238	0	0	1	1	0	-666	-666	0.3321	0.0075	0.8735
DOS057_A549_24H:BRD-K14200107-001-01-5:5	BRD-K14200107	BRD-K14200107	A549	trt_cp	4 uM	24 h	2	82	0.16	0.115824	0	0	1	1	0	-666	-666	0.3321	0.0075	0.8735
CPC008_A375_24H:BRD-A34421300-001-01-0:10	BRD-A34421300	BRD-A34421300	A375	trt_cp	10 uM	24 h	2	65	0.16	0.103121	1	1	1	1	0	-666	-666	0.3321	0.0075	0.8735
DOSBIO001_A375_24H:BRD-K40138205:10.024	BRD-K40138205	BRD-K40138205	A375	trt_cp	10 uM	24 h	3	110	0.35	0.198409	1	1	1	1	0	-666	-666	0.3321	0.0075	0.8735
LCP001_MCF10A.PIK3CA.HH_24H:E11	BRD-K91623615	ABT-751	MCF10A	trt_cp	3.33 uM	24 h	3	177	0.58	0.32399	1	1	1	1	0	Tubulin inhibitor	TUBB	0.3321	0.0075	0.8735
ISO002_HCT116.TP53.HR_24H:E20	BRD-K35781423	SANT-2	HCT116	trt_cp	3.33 uM	24 h	3	165	0.4832	0.28552	1	1	1	1	0	Smoothened receptor antagonist	SMO|DHH|IHH|PTCH1|SHH	0.3321	0.0075	0.8735
DOS052_A375_24H:BRD-K12506756-001-01-1:5.04	BRD-K12506756	BRD-K12506756	A375	trt_cp	4 uM	24 h	2	99	0.04	0.0636324	0	0	1	1	0	-666	-666	0.3321	0.0075	0.8735
CPC018_A549_24H:BRD-K28680267-001-01-8:10	BRD-K28680267	BRD-K28680267	A549	trt_cp	10 uM	24 h	2	147	0.26	0.197686	0	0	1	1	0	-666	-666	0.3321	0.0075	0.8734
DOS055_A375_24H:BRD-K14169964-001-01-4:5	BRD-K14169964	BRD-K14169964	A375	trt_cp	4 uM	24 h	2	132	0.07	0.0972001	0	0	1	1	0	-666	-666	0.3321	0.0075	0.8734
CPC007_VCAP_6H:K10	BRD-K30381384	BRD-K30381384	VCAP	trt_cp	10 uM	6 h	4	123	0.1249	0.125333	0	0	1	1	0	-666	-666	0.3321	0.0075	0.8734
PAC017_U2OS_6H:BRD-K20912596-001-01-5:10.0061	BRD-K20912596	BRD-K20912596	U2OS	trt_cp	10 uM	6 h	3	72	0.21	0.124339	0	0	1	1	0	-666	-666	0.3321	0.0075	0.8734
PAC056_U2OS_6H:BRD-K90004145-001-01-2:9.9708	BRD-K90004145	BRD-K90004145	U2OS	trt_cp	10 uM	6 h	3	81	0.23	0.138018	0	0	1	1	0	-666	-666	0.3321	0.0075	0.8734
PAC013_U2OS_6H:BRD-K00083176-001-01-7:9.97758	BRD-K00083176	BRD-K00083176	U2OS	trt_cp	10 uM	6 h	3	167	0.22	0.193821	1	0	1	1	0	-666	-666	0.3321	0.0075	0.8734
LJP009_NPC.CAS9_24H:H19	BRD-K79259477	NVP-BHG712	NPC	trt_cp	10 uM	24 h	3	468	0.6279	0.548149	1	1	1	1	0	Ephrin inhibitor	EPHB4	0.3321	0.0075	0.8734
CPC006_AGS_6H:BRD-K69932463-001-03-1:10	BRD-K69932463	AZD-8055	AGS	trt_cp	10 uM	6 h	2	260	0.51	0.368216	1	1	1	1	0	MTOR inhibitor	MTOR	0.3321	0.0075	0.8734
CPC007_A549_6H:BRD-K73610817-001-06-3:10	BRD-K73610817	BRD-K73610817	A549	trt_cp	10 uM	6 h	3	307	0.57	0.422997	1	1	1	1	0	XIAP inhibitor	-666	0.3321	0.0075	0.8734
REP.A011_PC3_24H:J21	BRD-K06858286	cabazitaxel	PC3	trt_cp	1.11 uM	24 h	3	397	0.6594	0.517369	0	0	1	1	0	Tubulin inhibitor	CYP2C8|CYP3A5|SLCO1B3|TUBA4A|TUBB|TUBB1	0.332	0.0075	0.8734
CPC001_HA1E_6H:BRD-A26845397-001-01-4:10	BRD-A26845397	isamoltane	HA1E	trt_cp	10 uM	6 h	3	119	0.19	0.152048	1	0	1	1	0	Adrenergic receptor antagonist	ADRB1|ADRB2|HTR1A|HTR1B	0.332	0.0075	0.8734
CPC014_A549_6H:BRD-U73238814-000-01-7:10	BRD-U73238814	QL-XI-92	A549	trt_cp	10 uM	6 h	3	210	0.42	0.300307	1	1	1	1	0	DDR1 inhibitor	DDR1	0.332	0.0075	0.8733
PAC047_U2OS_6H:BRD-K16075454-001-01-8:10.0053	BRD-K16075454	BRD-K16075454	U2OS	trt_cp	10 uM	6 h	3	152	0.27	0.204849	1	0	1	1	0	-666	-666	0.332	0.0075	0.8733
REP.A017_HT29_24H:D15	BRD-A48430263	pioglitazone	HT29	trt_cp	1.11 uM	24 h	3	235	0.4891	0.342818	1	1	1	1	0	PPAR receptor agonist|Insulin sensitizer	PPARG|INS|TRPM3	0.332	0.0075	0.8733
DOS032_HT29_24H:BRD-K39758243-001-01-8:4.93	BRD-K39758243	BRD-K39758243	HT29	trt_cp	4 uM	24 h	3	170	0.19	0.181732	0	0	1	1	0	-666	-666	0.332	0.0075	0.8733
CPC010_A375_6H:G24	BRD-K52735702	cefdinir	A375	trt_cp	10 uM	6 h	3	306	0.1244	0.197288	1	0	1	1	0	-666	-666	0.332	0.0075	0.8733
CPC014_HCC515_6H:BRD-K50140147-001-02-8:10	BRD-K50140147	NVP-TAE684	HCC515	trt_cp	10 uM	6 h	3	388	0.48	0.436382	1	1	1	1	0	ALK inhibitor	ALK|INSR	0.332	0.0075	0.8733
CPC008_VCAP_6H:BRD-K94304934-001-04-1:10	BRD-K94304934	BRD-K94304934	VCAP	trt_cp	10 uM	6 h	5	114	0.14	0.127746	1	0	1	1	0	-666	-666	0.332	0.0075	0.8733
REP.A012_JURKAT_24H:P03	BRD-A03216249	mepivacaine	JURKAT	trt_cp	1.11 uM	24 h	3	386	0.4695	0.430469	1	1	1	1	0	Potassium channel antagonist|Sodium channel inhibitor	SCN9A|SCN10A	0.332	0.0075	0.8732
DOS043_A375_24H:BRD-K61051532-001-01-9:4.85	BRD-K61051532	BRD-K61051532	A375	trt_cp	4 uM	24 h	3	180	0.05	0.0959294	0	0	1	1	0	-666	-666	0.332	0.0075	0.8732
KHW001_U937_6H:BRD-A37630846-001-02-2:1	BRD-A37630846	daunorubicin	U937	trt_cp	1.11 uM	6 h	6	470	0.67	0.567436	0	0	1	1	0	RNA synthesis inhibitor|Topoisomerase inhibitor	TOP2A|TOP2B	0.332	0.0075	0.8732
PBIOA016_HA1E_24H:F20	BRD-K42828737	sunitinib	HA1E	trt_cp	3.33 uM	24 h	3	226	0.27	0.249785	1	1	1	1	0	FLT3 inhibitor|KIT inhibitor|PDGFR inhibitor|RET inhibitor|VEGFR inhibitor	PDGFRB|FLT1|FLT3|FLT4|KDR|KIT|PDGFRA|RET	0.332	0.0075	0.8732
CPC019_HT29_6H:BRD-K31450967-001-02-2:10	BRD-K31450967	ST-014075	HT29	trt_cp	10 uM	6 h	5	86	0.13	0.106918	1	0	1	1	0	-666	-666	0.332	0.0075	0.8732
CPC003_HA1E_24H:BRD-A01346607-001-03-4:10	BRD-A01346607	flumetasone	HA1E	trt_cp	10 uM	24 h	3	147	0.31	0.215859	1	1	1	1	0	Glucocorticoid receptor agonist	NR3C1|PLA2G1B	0.332	0.0075	0.8732
CPC016_ASC_24H:BRD-A86109770-001-01-9:10	BRD-A86109770	guggulsterone	ASC	trt_cp	10 uM	24 h	3	126	0.24	0.175842	1	0	1	1	0	-666	-666	0.332	0.0075	0.8732
CPC012_A375_6H:D10	BRD-K41220170	BRD-K41220170	A375	trt_cp	10 uM	6 h	5	92	0.1005	0.0972316	1	0	1	1	0	-666	-666	0.332	0.0074	0.8731
DOS019_VCAP_6H:BRD-K49183852-001-01-9:5.23	BRD-K49183852	BRD-K49183852	VCAP	trt_cp	4 uM	6 h	2	83	0.08	0.0823976	0	0	1	1	0	-666	-666	0.332	0.0074	0.8731
AICHI002_K562_4H:A22	BRD-K12502280	TG-101348	K562	trt_cp	0.125 uM	4 h	3	153	0.39	0.247007	0	0	1	1	0	JAK inhibitor|FLT3 inhibitor	JAK2|FLT3|RET|BRD4|JAK1|JAK3|TYK2	0.332	0.0074	0.8731
CPC007_VCAP_24H:B21	BRD-K51973945	BRD-K51973945	VCAP	trt_cp	10 uM	24 h	5	87	0.1827	0.127485	0	0	1	1	0	-666	-666	0.332	0.0074	0.8731
CPC012_SKB_24H:BRD-A36165599-001-01-1:10	BRD-A36165599	BRD-A36165599	SKB	trt_cp	10 uM	24 h	4	448	0.05	0.15134	0	0	1	1	0	-666	-666	0.3319	0.0074	0.8731
REP.A003_A549_24H:P02	BRD-K36280065	tofacitinib	A549	trt_cp	3.33 uM	24 h	3	501	0.5877	0.54869	0	0	1	1	0	-666	-666	0.3319	0.0074	0.873
CPC008_PC3_24H:BRD-K91913968-001-08-2:10	BRD-K91913968	BRD-K91913968	PC3	trt_cp	10 uM	24 h	5	513	0.61	0.565658	0	0	1	1	0	-666	-666	0.3319	0.0074	0.873
CPC007_A549_24H:BRD-K23673040-001-12-9:10	BRD-K23673040	BRD-K23673040	A549	trt_cp	10 uM	24 h	3	201	0.44	0.300715	1	1	1	1	0	-666	-666	0.3319	0.0074	0.873
CPC015_MCF7_6H:M03	BRD-A67799922	phenoxybenzamine	MCF7	trt_cp	10 uM	6 h	5	332	0.0745	0.15903	0	0	1	1	0	Adrenergic receptor antagonist	ADRA2B|ADRA1A|ADRA1B|ADRA1D|ADRA2A|ADRA2C|ADRB2|CALM1	0.3319	0.0074	0.873
PAC056_U2OS_6H:BRD-M76499661-001-01-4:9.98704	BRD-M76499661	BRD-M76499661	U2OS	trt_cp	10 uM	6 h	3	201	0.44	0.300715	0	0	1	1	0	-666	-666	0.3319	0.0074	0.8729
PAC057_U2OS_6H:BRD-K26148755-001-01-7:10.0185	BRD-K26148755	BRD-K26148755	U2OS	trt_cp	10 uM	6 h	3	56	0.19	0.104304	1	0	1	1	0	-666	-666	0.3319	0.0074	0.8729
PBIOA013_A375_24H:O22	BRD-K01397631	BRD-K01397631	A375	trt_cp	0.37 uM	24 h	3	118	0.11	0.115204	1	0	1	1	0	-666	-666	0.3319	0.0074	0.8729
CPC019_A375_6H:BRD-K65366129-001-04-0:10	BRD-K65366129	SD-6-035-A3	A375	trt_cp	10 uM	6 h	4	279	0.34	0.311438	1	0	1	1	0	-666	-666	0.3319	0.0074	0.8729
DOSBIO001_NPC_24H:BRD-K95367721:10.0666	BRD-K95367721	BRD-K95367721	NPC	trt_cp	10 uM	24 h	3	115	0.24	0.167991	1	0	1	1	0	-666	-666	0.3319	0.0074	0.8729
CPC008_MCF7_24H:BRD-K07995125-001-04-1:10	BRD-K07995125	KU-C104487	MCF7	trt_cp	10 uM	24 h	2	97	0.14	0.117837	1	0	1	1	0	-666	-666	0.3319	0.0074	0.8728
PAC054_U2OS_6H:BRD-K82105033-001-01-2:10.0442	BRD-K82105033	BRD-K82105033	U2OS	trt_cp	10 uM	6 h	3	99	0.2	0.142286	0	0	1	1	0	-666	-666	0.3318	0.0074	0.8728
CPC020_A549_6H:BRD-K88868628-001-01-0:10	BRD-K88868628	iodoacetic-acid	A549	trt_cp	10 uM	6 h	2	126	0.22	0.168355	0	0	1	1	0	Cysteine peptidase inhibitor	-666	0.3318	0.0074	0.8728
DOS041_A375_24H:BRD-K17655522-001-01-4:4.98	BRD-K17655522	BRD-K17655522	A375	trt_cp	4 uM	24 h	3	127	0.09	0.108107	0	0	1	1	0	-666	-666	0.3318	0.0074	0.8728
CPC014_A375_6H:M21	BRD-K81142122	STK-249718	A375	trt_cp	10 uM	6 h	2	403	0.149	0.247786	0	0	1	1	0	-666	-666	0.3318	0.0074	0.8728
REP.B008_MCF10A_24H:J10	BRD-K89015388	GSK-923295	MCF10A	trt_cp	0.08 uM	24 h	2	135	0.3191	0.209875	0	0	1	1	0	Centromere associated protein inhibitor	CENPE	0.3318	0.0074	0.8728
CPC009_A549_6H:BRD-K41240505-001-01-6:10	BRD-K41240505	BRD-K41240505	A549	trt_cp	10 uM	6 h	3	154	0.09	0.119045	1	0	1	1	0	-666	-666	0.3318	0.0074	0.8727
CPC014_HCC515_6H:BRD-K47539947-001-01-1:10	BRD-K47539947	tetradecylthioacetic-acid	HCC515	trt_cp	10 uM	6 h	3	87	0.16	0.119303	1	0	1	1	0	Lipid peroxidase inhibitor	-666	0.3318	0.0074	0.8727
DOS051_PC3_24H:BRD-K93906979-001-01-6:5.01	BRD-K93906979	BRD-K93906979	PC3	trt_cp	4 uM	24 h	2	137	0.12	0.129653	0	0	1	1	0	-666	-666	0.3318	0.0074	0.8727
DOSVAL001_PC3_24H:BRD-K45443261:5.00314	BRD-K45443261	BRD-K45443261	PC3	trt_cp	4 uM	24 h	2	91	0.3	0.167075	1	1	1	1	0	-666	-666	0.3318	0.0074	0.8727
PAC059_U2OS_6H:BRD-K75455321-001-01-1:10.1214	BRD-K75455321	BRD-K75455321	U2OS	trt_cp	10 uM	6 h	3	30	0.24	0.0858019	1	0	1	1	0	-666	-666	0.3318	0.0074	0.8727
CPC018_MCF7_6H:BRD-K32412559-001-01-7:10	BRD-K32412559	morphothebaine	MCF7	trt_cp	10 uM	6 h	3	84	0.04	0.0586138	1	0	1	1	0	Adrenergic receptor antagonist	-666	0.3318	0.0074	0.8727
CPC002_HA1E_24H:BRD-K07762753-001-02-8:10	BRD-K07762753	aminopurvalanol-a	HA1E	trt_cp	10 uM	24 h	3	496	0.75	0.61674	1	1	1	1	0	Tyrosine kinase inhibitor|CDK inhibitor	CDK2|CDK1|CDK5|CDK6	0.3318	0.0074	0.8727
MOAR003_A375_24H:J24	BRD-K83057217	doxifluridine	A375	trt_cp	1.11 uM	24 h	3	111	0.24	0.165043	1	1	1	1	0	Thymidylate synthase inhibitor	TYMS	0.3318	0.0074	0.8727
CPC004_A375_6H:BRD-K99595596-004-03-4:10	BRD-K99595596	salsolinol	A375	trt_cp	10 uM	6 h	3	219	0.13	0.170618	1	0	1	1	0	Monoamine oxidase inhibitor|Tyrosine hydroxylase inhibitor	-666	0.3318	0.0073	0.8726
DOS006_VCAP_6H:BRD-K12682252-001-02-7:5.02	BRD-K12682252	BRD-K12682252	VCAP	trt_cp	4 uM	6 h	3	52	0.12	0.0798772	1	0	1	1	0	-666	-666	0.3318	0.0073	0.8726
CVD001_PHH_6H:BRD-K33396764-001-02-0:1	BRD-K33396764	BRD-K33396764	PHH	trt_cp	1.11 uM	6 h	3	150	0.08	0.11077	0	0	1	1	0	Omega 3 fatty acid stimulant	ELOVL4|FADS1|FADS2|FFAR1|FFAR4|PTGS2|SLC8A1|TRPV1	0.3317	0.0073	0.8726
DOS056_HT29_24H:BRD-K33486590-001-01-1:5	BRD-K33486590	BRD-K33486590	HT29	trt_cp	4 uM	24 h	2	162	0.09	0.122098	0	0	1	1	0	-666	-666	0.3317	0.0073	0.8725
PAC045_U2OS_6H:BRD-K33368320-001-01-8:10.0575	BRD-K33368320	BRD-K33368320	U2OS	trt_cp	10 uM	6 h	3	87	0.32	0.168719	1	0	1	1	0	-666	-666	0.3317	0.0073	0.8725
DOS047_MCF7_24H:BRD-K03235359-001-01-9:5.1	BRD-K03235359	BRD-K03235359	MCF7	trt_cp	4 uM	24 h	3	86	0.02	0.0419368	0	0	1	1	0	-666	-666	0.3317	0.0073	0.8725
DOS046_A549_24H:BRD-K42618289-001-01-4:5	BRD-K42618289	BRD-K42618289	A549	trt_cp	4 uM	24 h	3	133	0.06	0.09033	0	0	1	1	0	-666	-666	0.3317	0.0073	0.8725
CPC002_VCAP_24H:BRD-K16551401-003-02-6:10	BRD-K16551401	PNU-22394	VCAP	trt_cp	10 uM	24 h	3	72	0.43	0.177923	1	0	1	1	0	Serotonin receptor agonist	HTR2A|HTR2B|HTR2C|MAOA|MAOB	0.3317	0.0073	0.8725
CPC014_PC3_6H:BRD-A80960055-001-01-7:10	BRD-A80960055	celastrol	PC3	trt_cp	10 uM	6 h	4	519	0.67	0.596282	1	1	1	1	0	Anti-inflammatory|Antioxidant|HSP inhibitor|NFKB inhibitor|Topoisomerase inhibitor	-666	0.3317	0.0073	0.8725
PCLB002_HEPG2_24H:BRD-K39569857:10	BRD-K39569857	BRD-K39569857	HEPG2	trt_cp	10 uM	24 h	2	158	0.22	0.188526	1	1	1	1	0	Nucleophosmin inhibitor	-666	0.3317	0.0073	0.8724
DOSVAL002_HCC515_24H:BRD-K09388341:5	BRD-K09388341	BRD-K09388341	HCC515	trt_cp	4 uM	24 h	3	62	0.17	0.103813	1	0	1	1	0	-666	-666	0.3317	0.0073	0.8724
DOS052_A549_24H:BRD-K39066612-001-01-9:5.04	BRD-K39066612	BRD-K39066612	A549	trt_cp	4 uM	24 h	2	90	0.06	0.0743066	0	0	1	1	0	-666	-666	0.3317	0.0073	0.8724
AICHI002_NALM6_24H:K19	BRD-K90382497	GW-843682X	NALM6	trt_cp	10 uM	24 h	3	378	0.54	0.45685	1	1	1	1	0	PLK inhibitor	-666	0.3317	0.0073	0.8724
CPC006_THP1_6H:A08	BRD-K59470558	BRD-K59470558	THP1	trt_cp	10 uM	6 h	2	71	0.1338	0.0985571	1	0	1	1	0	-666	-666	0.3317	0.0073	0.8724
CPC008_MCF7_24H:BRD-K14945759-001-03-2:10	BRD-K14945759	KU-C104127	MCF7	trt_cp	10 uM	24 h	2	92	0.27	0.15937	1	0	1	1	0	-666	-666	0.3317	0.0072	0.8724
DOS053_A375_24H:BRD-K85205404-001-01-8:5	BRD-K85205404	BRD-K85205404	A375	trt_cp	4 uM	24 h	2	300	0.32	0.313304	0	0	1	1	0	-666	-666	0.3317	0.0072	0.8723
PAC013_U2OS_6H:BRD-K04618303-001-01-2:10.0512	BRD-K04618303	BRD-K04618303	U2OS	trt_cp	10 uM	6 h	3	46	0.17	0.0894199	1	0	1	1	0	-666	-666	0.3317	0.0072	0.8723
ERG012_VCAP_24H:A24	BRD-K04361415	BRD-K04361415	VCAP	trt_cp	10 uM	24 h	6	350	0.24	0.293069	0	0	1	1	0	-666	-666	0.3317	0.0072	0.8723
PAC001_U2OS_6H:BRD-K64659768-001-04-5:4.95746	BRD-K64659768	phthalylsulfathiazole	U2OS	trt_cp	4 uM	6 h	2	58	0.33	0.139895	0	0	1	1	0	Dihydropteroate synthase inhibitor	-666	0.3317	0.0072	0.8723
PAC002_U2OS_6H:BRD-K48692744-001-01-2:10	BRD-K48692744	NU-1025	U2OS	trt_cp	10 uM	6 h	2	28	0.17	0.0697644	0	0	1	1	0	PARP inhibitor|DNA dependent protein kinase inhibitor	PARP1	0.3316	0.0072	0.8723
PAC023_U2OS_6H:BRD-K55860636-001-02-4:10.0459	BRD-K55860636	BRD-K55860636	U2OS	trt_cp	10 uM	6 h	3	200	0.44	0.299966	0	0	1	1	0	-666	-666	0.3316	0.0072	0.8723
DOS054_HT29_24H:BRD-K97599743-001-01-0:5	BRD-K97599743	BRD-K97599743	HT29	trt_cp	4 uM	24 h	3	258	0.19	0.223881	0	0	1	1	0	-666	-666	0.3316	0.0072	0.8723
CPC006_HCC515_24H:H10	BRD-K01638814	rilmenidine	HCC515	trt_cp	10 uM	24 h	5	121	0.2822	0.186854	1	0	1	1	0	Adrenergic receptor agonist|Imidazoline receptor agonist	NISCH|ADRA2A	0.3316	0.0072	0.8722
CPC007_A549_6H:BRD-A02747686-001-02-8:10	BRD-A02747686	BRD-A02747686	A549	trt_cp	10 uM	6 h	3	165	0.21	0.188227	1	0	1	1	0	-666	-666	0.3316	0.0072	0.8722
AICHI002_OCILY19_4H:F21	BRD-K12184916	NVP-BEZ235	OCILY19	trt_cp	0.66 uM	4 h	2	229	0.61	0.377932	1	1	1	1	0	MTOR inhibitor|PI3K inhibitor	-666	0.3316	0.0072	0.8722
REP.B011_YAPC_24H:E21	BRD-K05446112	ledipasvir	YAPC	trt_cp	0.25 uM	24 h	2	524	0.7959	0.653018	0	0	1	1	0	HCV inhibitor	-666	0.3316	0.0072	0.8722
PAC027_U2OS_6H:BRD-K78612514-001-01-1:9.90753	BRD-K78612514	BRD-K78612514	U2OS	trt_cp	10 uM	6 h	3	37	0.17	0.0801966	1	0	1	1	0	-666	-666	0.3316	0.0072	0.8722
PAC065_U2OS_6H:BRD-A19615705-001-06-6:10	BRD-A19615705	BRD-A19615705	U2OS	trt_cp	10 uM	6 h	3	89	0.11	0.100051	1	0	1	1	0	-666	-666	0.3316	0.0072	0.8722
DOSVAL002_HA1E_24H:BRD-K99908071:10	BRD-K99908071	BRD-K99908071	HA1E	trt_cp	10 uM	24 h	3	176	0.1474	0.162868	1	0	1	1	0	-666	-666	0.3316	0.0072	0.8722
DOS047_HT29_24H:BRD-K27161555-001-01-1:5.06	BRD-K27161555	BRD-K27161555	HT29	trt_cp	4 uM	24 h	3	102	0.1	0.102125	0	0	1	1	0	-666	-666	0.3316	0.0072	0.8722
PAC058_U2OS_6H:BRD-K18351060-001-01-7:10.012	BRD-K18351060	BRD-K18351060	U2OS	trt_cp	10 uM	6 h	3	137	0.27	0.194479	1	0	1	1	0	-666	-666	0.3316	0.0072	0.8721
REP.A023_MCF10A_24H:J10	BRD-K70507123	doxofylline	MCF10A	trt_cp	0.37 uM	24 h	3	130	0.1987	0.162518	1	0	1	1	0	Adenosine receptor antagonist	ADORA1|PDE4A|PDE4B|PDE4C|PDE4D	0.3316	0.0072	0.8721
PAC066_U2OS_6H:BRD-K92722247-001-06-3:10	BRD-K92722247	BRD-K92722247	U2OS	trt_cp	10 uM	6 h	3	146	0.34	0.225292	1	1	1	1	0	-666	-666	0.3316	0.0072	0.8721
LJP009_HELA_24H:D09	BRD-K24859147	KIN001-242	HELA	trt_cp	1.11 uM	24 h	3	83	0.2611	0.148858	1	1	1	1	0	Protein kinase inhibitor	RPS6KA3	0.3316	0.0072	0.8721
CPC008_PC3_24H:BRD-K35413818-019-01-1:10	BRD-K35413818	BRD-K35413818	PC3	trt_cp	10 uM	24 h	5	90	0.21	0.139015	1	0	1	1	0	-666	-666	0.3316	0.0072	0.8721
CPC004_VCAP_24H:F01	BRD-K39120595	bithionol	VCAP	trt_cp	10 uM	24 h	6	424	0.28	0.348412	0	0	1	1	0	Autotaxin inhibitor	ESR1|ESR2|MCL1	0.3316	0.0072	0.8721
PAC044_U2OS_6H:BRD-K41423295-001-01-2:10.1775	BRD-K41423295	BRD-K41423295	U2OS	trt_cp	10 uM	6 h	3	71	0.31	0.150017	1	1	1	1	0	-666	-666	0.3315	0.0072	0.872
DOS043_A375_24H:BRD-K06718821-001-01-1:5.16	BRD-K06718821	BRD-K06718821	A375	trt_cp	4 uM	24 h	3	260	0.26	0.262908	0	0	1	1	0	-666	-666	0.3315	0.0072	0.872
CPC006_MCF7_6H:BRD-K15318909-001-04-8:44.4	BRD-K15318909	PRIMA1	MCF7	trt_cp	40 uM	6 h	5	141	0.2	0.169807	1	0	1	1	0	p53 inhibitor	-666	0.3315	0.0072	0.872
DOSBIO002_HT29_24H:BRD-K82071478:10.0649	BRD-K82071478	BRD-K82071478	HT29	trt_cp	10 uM	24 h	3	52	0.05	0.0515605	1	0	1	1	0	-666	-666	0.3315	0.0072	0.872
CPD001_PC3_24H:BRD-K72853990-066-01-3:10	BRD-K72853990	bromocriptine	PC3	trt_cp	10 uM	24 h	3	211	0.25	0.232243	1	1	1	1	0	-666	-666	0.3315	0.0072	0.872
CPC010_HEPG2_6H:BRD-K96213252-001-04-6:10	BRD-K96213252	BRD-K96213252	HEPG2	trt_cp	10 uM	6 h	3	88	0.04	0.0599932	1	0	1	1	0	-666	-666	0.3315	0.0072	0.872
REP.A017_JURKAT_24H:J07	BRD-K64931368	aminocaproic-acid	JURKAT	trt_cp	10 uM	24 h	2	118	0.1195	0.120076	0	0	1	1	0	Plasminogen activator inhibitor	PLG|PLAT|LPA	0.3315	0.0072	0.872
LKCP002_U2OS_48H:C09	BRD-K79254416	decitabine	U2OS	trt_cp	0.12 uM	48 h	4	181	0.2581	0.218557	1	1	1	1	0	DNA inhibitor	DNMT1|DNMT3A	0.3315	0.0072	0.8719
PAC018_U2OS_6H:BRD-K12117859-001-01-3:10.2719	BRD-K12117859	BRD-K12117859	U2OS	trt_cp	10 uM	6 h	3	92	0.27	0.15937	0	0	1	1	0	-666	-666	0.3315	0.0072	0.8719
REP.A010_A375_24H:C07	BRD-K12609457	exalamide	A375	trt_cp	10 uM	24 h	3	93	0.3196	0.174331	0	0	1	1	0	Membrane integrity inhibitor	-666	0.3315	0.0072	0.8719
PAC040_U2OS_6H:BRD-K29628221-001-01-1:10.1642	BRD-K29628221	BRD-K29628221	U2OS	trt_cp	10 uM	6 h	3	48	0.18	0.0939913	1	0	1	1	0	-666	-666	0.3315	0.0072	0.8719
PAC040_U2OS_6H:BRD-K51054674-001-01-3:10.0287	BRD-K51054674	BRD-K51054674	U2OS	trt_cp	10 uM	6 h	3	67	0.35	0.154847	1	1	1	1	0	-666	-666	0.3315	0.0072	0.8719
PBIOA014_A549_24H:M12	BRD-K31455027	BRD-K31455027	A549	trt_cp	0.04 uM	24 h	3	149	0.23	0.187192	1	1	1	1	0	-666	-666	0.3315	0.0072	0.8719
ERG020_VCAP_24H:BRD-K37691127:30.5	BRD-K37691127	hinokitiol	VCAP	trt_cp	30 uM	24 h	3	481	0.64	0.561039	1	1	1	1	0	Tyrosinase inhibitor	-666	0.3315	0.0072	0.8719
PCL001_HCC515_24H:BRD-K25167492:10	BRD-K25167492	BRD-K25167492	HCC515	trt_cp	10 uM	24 h	3	329	0.53	0.422247	1	1	1	1	0	-666	-666	0.3315	0.0072	0.8719
PAC021_U2OS_6H:BRD-K23763017-001-02-8:10.0124	BRD-K23763017	BRD-K23763017	U2OS	trt_cp	10 uM	6 h	3	197	0.37	0.273001	1	1	1	1	0	-666	-666	0.3315	0.0072	0.8719
CPC014_HCC515_6H:BRD-K38324426-001-05-0:10	BRD-K38324426	EMF-sumo1-8	HCC515	trt_cp	10 uM	6 h	6	159	0.21	0.184773	1	0	1	1	0	-666	-666	0.3315	0.0072	0.8719
REP.B005_A375_24H:M13	BRD-K11071038	ICI-162846	A375	trt_cp	2.22 uM	24 h	3	196	0.3692	0.272013	1	1	1	1	0	Histamine receptor antagonist	HRH2	0.3315	0.0072	0.8718
REP.B007_YAPC_24H:O08	BRD-K60623809	SU-11652	YAPC	trt_cp	0.74 uM	24 h	2	83	0.2073	0.132638	0	0	1	1	0	Tyrosine kinase inhibitor	KDR|PDGFRB	0.3315	0.0072	0.8718
PAC047_U2OS_6H:BRD-K22318001-001-01-2:10.0065	BRD-K22318001	BRD-K22318001	U2OS	trt_cp	10 uM	6 h	3	69	0.16	0.106247	1	0	1	1	0	-666	-666	0.3315	0.0072	0.8718
CPC005_HCC515_6H:BRD-A65615053-003-01-4:10	BRD-A65615053	zacopride	HCC515	trt_cp	10 uM	6 h	2	76	0.07	0.0737541	1	0	1	1	0	Serotonin receptor antagonist	HTR3A|HTR4|HTR3B|HTR5A	0.3315	0.0072	0.8718
PAC005_U2OS_6H:BRD-A91699651-316-04-2:10	BRD-A91699651	chloroquine	U2OS	trt_cp	10 uM	6 h	2	43	0.23	0.100561	1	1	1	1	0	Antimalarial	CYP2C8|GSTA2|MRGPRX1|TLR9|TNF	0.3315	0.0072	0.8718
CPC006_NCIH2073_6H:BRD-K24132293-001-16-0:10	BRD-K24132293	piperlongumine	NCIH2073	trt_cp	10 uM	6 h	2	131	0.32	0.207034	0	0	1	1	0	Glutathione transferase inhibitor	-666	0.3314	0.0072	0.8718
LCP001_MCF10A.WT_6H:L23	BRD-K08109215	I-BET-762	MCF10A	trt_cp	3.33 uM	6 h	2	201	0.6388	0.362336	1	1	1	1	0	Bromodomain inhibitor	BRD2|BRD3|BRD4|APOA1	0.3314	0.0072	0.8718
CPC019_VCAP_24H:BRD-K30459086-001-01-2:10	BRD-K30459086	BRD-K30459086	VCAP	trt_cp	10 uM	24 h	5	378	0.28	0.328969	0	0	1	1	0	-666	-666	0.3314	0.0072	0.8718
REP.B020_A549_24H:G21	BRD-K82236179	dicoumarol	A549	trt_cp	0.25 uM	24 h	2	213	0.2044	0.210989	0	0	1	1	0	NADPH inhibitor	VKORC1|NQO1|CRYZ	0.3314	0.0072	0.8717
REP.A008_YAPC_24H:C08	BRD-K36927236	glibenclamide	YAPC	trt_cp	3.33 uM	24 h	3	97	0.2958	0.171283	0	0	1	1	0	ATP channel blocker|Insulin secretagogue|Sulfonylurea	-666	0.3314	0.0072	0.8717
CPC015_ASC_24H:BRD-K60770992-066-15-1:10	BRD-K60770992	pergolide	ASC	trt_cp	10 uM	24 h	4	135	0.23	0.178181	0	0	1	1	0	Dopamine receptor agonist	DRD1|DRD2|ADRA2A|ADRA2B|ADRA2C|DRD3|DRD4|DRD5|HTR1A|HTR1B|HTR1D|HTR2A|HTR2B|HTR2C|KCNA5|ADRA1A|ADRA1B|ADRA1D	0.3314	0.0072	0.8717
PAC043_U2OS_6H:BRD-K90625171-001-01-1:10.2202	BRD-K90625171	BRD-K90625171	U2OS	trt_cp	10 uM	6 h	3	177	0.44	0.282191	0	0	1	1	0	-666	-666	0.3314	0.0072	0.8717
DOS047_HT29_24H:BRD-K97194666-001-01-3:4.99	BRD-K97194666	BRD-K97194666	HT29	trt_cp	4 uM	24 h	3	102	0.11	0.107109	0	0	1	1	0	-666	-666	0.3314	0.0072	0.8717
DOS052_HT29_24H:BRD-K81699431-001-01-3:5	BRD-K81699431	BRD-K81699431	HT29	trt_cp	4 uM	24 h	2	100	0.06	0.078326	0	0	1	1	0	-666	-666	0.3314	0.0072	0.8716
DOSBIO001_A375_24H:BRD-K15030062:10.031	BRD-K15030062	BRD-K15030062	A375	trt_cp	10 uM	24 h	3	81	0.26	0.146744	1	0	1	1	0	-666	-666	0.3314	0.0072	0.8716
DOS059_A549_24H:BRD-K90205161-001-01-4:5	BRD-K90205161	BRD-K90205161	A549	trt_cp	4 uM	24 h	2	73	0.06	0.0669218	0	0	1	1	0	-666	-666	0.3314	0.0072	0.8716
CPC012_HCC515_6H:BRD-A61858259-001-01-0:10	BRD-A61858259	CAY-10415	HCC515	trt_cp	10 uM	6 h	3	151	0.18	0.166708	1	0	1	1	0	Insulin sensitizer	INS	0.3314	0.0072	0.8716
CPC015_SKB_24H:BRD-A73741725-001-01-0:10	BRD-A73741725	exemestane	SKB	trt_cp	10 uM	24 h	2	44	0.17	0.0874543	0	0	1	1	0	Aromatase inhibitor	CYP19A1	0.3314	0.0072	0.8716
CPC010_A549_24H:BRD-K46645809-001-06-3:10	BRD-K46645809	BRD-K46645809	A549	trt_cp	10 uM	24 h	2	444	0.19	0.293697	0	0	1	1	0	-666	-666	0.3314	0.0072	0.8716
DOS058_A549_24H:BRD-K97176469-019-01-1:5	BRD-K97176469	BRD-K97176469	A549	trt_cp	4 uM	24 h	2	123	0.1	0.112146	0	0	1	1	0	-666	-666	0.3313	0.0072	0.8715
DOS020_VCAP_6H:BRD-K57962577-001-01-9:4.76	BRD-K57962577	BRD-K57962577	VCAP	trt_cp	4 uM	6 h	3	315	0.21	0.260073	0	0	1	1	0	-666	-666	0.3313	0.0072	0.8715
REP.A025_HA1E_24H:F18	BRD-A89175223	bisoprolol	HA1E	trt_cp	0.04 uM	24 h	3	254	0.4182	0.329564	1	1	1	1	0	Adrenergic receptor antagonist	ADRB1|ADRB2	0.3313	0.0072	0.8715
DOS023_VCAP_24H:BRD-K15104539-001-01-6:5.07	BRD-K15104539	BRD-K15104539	VCAP	trt_cp	4 uM	24 h	2	64	0.09	0.0767435	1	0	1	1	0	-666	-666	0.3313	0.0072	0.8715
DOS055_HT29_24H:BRD-K43703882-001-01-4:5	BRD-K43703882	BRD-K43703882	HT29	trt_cp	4 uM	24 h	3	100	0.06	0.078326	0	0	1	1	0	-666	-666	0.3313	0.0072	0.8714
CPC020_A375_6H:BRD-K08273968-001-14-1:10	BRD-K08273968	griseofulvin	A375	trt_cp	10 uM	6 h	5	187	0.23	0.209708	1	0	1	1	0	Tubulin inhibitor	KRT12	0.3313	0.0072	0.8714
PBIOA019_A375_24H:H11	BRD-K51768138	lomustine	A375	trt_cp	0.125 uM	24 h	3	110	0.1	0.106054	0	0	1	1	0	DNA inhibitor	STMN4	0.3313	0.0072	0.8714
CPC014_A375_6H:I18	BRD-A77467113	EMF-sumo1-11	A375	trt_cp	10 uM	6 h	2	364	0.5627	0.457636	0	0	1	1	0	-666	-666	0.3313	0.0072	0.8714
CPC004_HCC515_24H:BRD-K47659338-003-01-0:10	BRD-K47659338	EMD-386088	HCC515	trt_cp	10 uM	24 h	3	312	0.58	0.430152	1	1	1	1	0	Serotonin receptor agonist	HTR6	0.3313	0.0072	0.8714
PAC036_U2OS_6H:BRD-K60092199-001-01-8:10.0971	BRD-K60092199	BRD-K60092199	U2OS	trt_cp	10 uM	6 h	3	69	0.07	0.0702755	1	0	1	1	0	-666	-666	0.3313	0.0072	0.8714
CPC011_A549_24H:BRD-A75935363-074-06-9:10	BRD-A75935363	atracurium	A549	trt_cp	10 uM	24 h	3	172	0.35	0.248101	1	0	1	1	0	Acetylcholine receptor antagonist	CHRNA2	0.3313	0.0072	0.8713
CPD002_MCF7_6H:BRD-A24421185-004-01-6:10	BRD-A24421185	butylscopolammonium	MCF7	trt_cp	10 uM	6 h	3	221	0.26	0.242389	0	0	1	1	0	Anticholinergic	-666	0.3313	0.0072	0.8713
CPC008_HEPG2_6H:BRD-A96746500-019-01-5:10	BRD-A96746500	BRD-A96746500	HEPG2	trt_cp	10 uM	6 h	3	130	0.17	0.150323	1	0	1	1	0	-666	-666	0.3313	0.0072	0.8713
CPC013_HEPG2_6H:BRD-K74949371-001-01-3:10	BRD-K74949371	BRD-K74949371	HEPG2	trt_cp	10 uM	6 h	3	538	0.11	0.24599	1	0	1	1	0	-666	-666	0.3313	0.0072	0.8713
DOS030_VCAP_24H:BRD-K00458136-001-01-0:5	BRD-K00458136	BRD-K00458136	VCAP	trt_cp	4 uM	24 h	3	118	0.16	0.138941	1	0	1	1	0	-666	-666	0.3313	0.0072	0.8713
DOSVAL006_HT29_24H:BRD-K08663380:5	BRD-K08663380	BRD-K08663380	HT29	trt_cp	4 uM	24 h	3	134	0.27	0.192338	1	1	1	1	0	-666	-666	0.3313	0.0072	0.8713
DOS059_A549_24H:BRD-K21200579-001-01-5:5	BRD-K21200579	BRD-K21200579	A549	trt_cp	4 uM	24 h	2	83	0.04	0.0582639	0	0	1	1	0	-666	-666	0.3313	0.0072	0.8713
PBIOA013_MCF7_24H:L08	BRD-K04919785	BRD-K04919785	MCF7	trt_cp	3.33 uM	24 h	3	84	0.13	0.105668	1	0	1	1	0	-666	-666	0.3313	0.0072	0.8713
CPC014_HEPG2_6H:BRD-K76723084-001-15-8:10	BRD-K76723084	isotretinoin	HEPG2	trt_cp	10 uM	6 h	3	283	0.12	0.186344	0	0	1	1	0	Retinoid receptor agonist	CYP2B6|CYP2C19|CYP2C8|CYP3A5|CYP3A7|RARA|RARB|RARG	0.3313	0.0072	0.8713
DOSVAL002_HEPG2_24H:BRD-K09517037:20	BRD-K09517037	BRD-K09517037	HEPG2	trt_cp	20 uM	24 h	3	107	0.29	0.178124	1	1	1	1	0	-666	-666	0.3313	0.0072	0.8713
LCP001_MCF10A.WT_24H:A07	BRD-K31309378	lucitanib	MCF10A	trt_cp	10 uM	24 h	3	139	0.54	0.277035	1	1	1	1	0	FGFR inhibitor|VEGFR inhibitor	FGFR1|FLT1|KDR|FGFR2|FLT4|CSF1R|KIT|PDGFRA|PDGFRB|RET	0.3313	0.0072	0.8713
CPC012_A375_6H:F22	BRD-K91671201	BRD-K91671201	A375	trt_cp	10 uM	6 h	5	98	0.0615	0.0785021	1	0	1	1	0	-666	-666	0.3313	0.0072	0.8713
CPC017_PHH_24H:BRD-K54704028-001-01-3:10	BRD-K54704028	BAY-36-7620	PHH	trt_cp	10 uM	24 h	3	74	0.13	0.0991786	0	0	1	1	0	Glutamate receptor antagonist	GRM1	0.3312	0.0072	0.8713
DOSVAL005_HT29_24H:BRD-K46255436:10	BRD-K46255436	SA-1463787	HT29	trt_cp	10 uM	24 h	3	115	0.22	0.160839	1	0	1	1	0	-666	-666	0.3312	0.0072	0.8712
CPC009_HT29_6H:BRD-K70251741-001-03-7:10	BRD-K70251741	KU-C104142	HT29	trt_cp	10 uM	6 h	3	154	0.13	0.143075	1	0	1	1	0	-666	-666	0.3312	0.0072	0.8712
DOS031_MCF7_24H:BRD-K17746689-001-01-0:5.1	BRD-K17746689	BRD-K17746689	MCF7	trt_cp	4 uM	24 h	2	150	0.05	0.0875712	0	0	1	1	0	-666	-666	0.3312	0.0072	0.8712
DOS047_HT29_24H:BRD-K41430135-001-01-1:5.06	BRD-K41430135	BRD-K41430135	HT29	trt_cp	4 uM	24 h	3	124	0.1	0.112601	0	0	1	1	0	-666	-666	0.3312	0.0072	0.8712
DOS054_A375_24H:BRD-K82726072-001-01-7:5	BRD-K82726072	BRD-K82726072	A375	trt_cp	4 uM	24 h	3	123	0.13	0.127866	0	0	1	1	0	-666	-666	0.3312	0.0072	0.8712
PAC049_U2OS_6H:BRD-K75073699-001-01-6:10.0376	BRD-K75073699	BRD-K75073699	U2OS	trt_cp	10 uM	6 h	3	133	0.35	0.218168	1	0	1	1	0	-666	-666	0.3312	0.0072	0.8712
REP.A018_HA1E_24H:D13	BRD-K62734952	arglabin	HA1E	trt_cp	10 uM	24 h	3	268	0.5366	0.383463	1	1	1	1	0	Farnesyltransferase inhibitor	FNTA|NFKB1	0.3312	0.0072	0.8712
CPC009_A549_6H:BRD-K86108784-001-05-4:10	BRD-K86108784	BRD-K86108784	A549	trt_cp	10 uM	6 h	3	177	0.21	0.194952	1	0	1	1	0	-666	-666	0.3312	0.0072	0.8711
CPC004_VCAP_6H:BRD-K03670461-001-02-0:10	BRD-K03670461	BRD-K03670461	VCAP	trt_cp	10 uM	6 h	4	126	0.08	0.101522	1	0	1	1	0	EGFR inhibitor	EGFR	0.3312	0.0072	0.8711
CPC006_NCIH596_6H:BRD-K30707190-001-02-5:80	BRD-K30707190	PNU-74654	NCIH596	trt_cp	80 uM	6 h	2	134	0.27	0.192338	0	0	1	1	0	Beta catenin inhibitor	CTNNB1|TCF4	0.3312	0.0072	0.8711
DOS033_A375_24H:BRD-K17741643-001-01-6:5.01	BRD-K17741643	BRD-K17741643	A375	trt_cp	4 uM	24 h	3	118	0.06	0.0850839	0	0	1	1	0	-666	-666	0.3312	0.0072	0.8711
REP.B022_HUVEC.A_24H:C10	BRD-K68164687	epothilone-b	HUVEC	trt_cp	0.08 uM	24 h	2	271	0.4457	0.351428	0	0	1	1	0	Tubulin inhibitor	TUBB|TUBA1A|TUBA1B|TUBA1C|TUBA3C|TUBA4A|TUBA8|TUBB1|TUBB3|TUBB4A|TUBB4B	0.3312	0.0072	0.8711
CPC012_VCAP_24H:BRD-K96640811-001-01-0:10	BRD-K96640811	TUL-XVIII076	VCAP	trt_cp	10 uM	24 h	5	134	0.24	0.181338	0	0	1	1	0	-666	-666	0.3312	0.0072	0.8711
DOS046_MCF7_24H:BRD-K82469533-001-01-7:5	BRD-K82469533	BRD-K82469533	MCF7	trt_cp	4 uM	24 h	2	102	0.18	0.137015	0	0	1	1	0	-666	-666	0.3312	0.0072	0.8711
CPC012_VCAP_24H:BRD-K58070753-001-01-6:10	BRD-K58070753	BRD-K58070753	VCAP	trt_cp	10 uM	24 h	5	136	0.05	0.0833844	0	0	1	1	0	-666	-666	0.3312	0.0072	0.8711
DOSVAL006_A375_24H:BRD-K74287511:20	BRD-K74287511	BRD-K74287511	A375	trt_cp	20 uM	24 h	3	181	0.28	0.22764	1	1	1	1	0	-666	-666	0.3312	0.0072	0.8711
DOS026_VCAP_6H:BRD-K90546933-001-01-8:5.08	BRD-K90546933	BRD-K90546933	VCAP	trt_cp	4 uM	6 h	2	156	0.44	0.264923	0	0	1	1	0	-666	-666	0.3312	0.0072	0.871
CPC018_ASC_24H:BRD-K20742498-001-01-5:10	BRD-K20742498	RS-39604	ASC	trt_cp	10 uM	24 h	3	71	0.14	0.100815	1	0	1	1	0	Serotonin receptor antagonist	HTR4	0.3312	0.0072	0.871
PAC002_U2OS_6H:BRD-K40965114-001-01-2:10	BRD-K40965114	cyanopindolol	U2OS	trt_cp	10 uM	6 h	2	42	0.27	0.107681	0	0	1	1	0	-666	-666	0.3311	0.0072	0.8709
CPC020_HT29_6H:BRD-A80793822-001-01-4:10	BRD-A80793822	pemoline	HT29	trt_cp	10 uM	6 h	4	248	0.13	0.181563	1	0	1	1	0	Dopamine receptor agonist	-666	0.3311	0.0072	0.8709
CPC005_HA1E_24H:BRD-A19918940-001-03-6:10	BRD-A19918940	lomatin	HA1E	trt_cp	10 uM	24 h	3	197	0.27	0.233209	1	0	1	1	0	-666	-666	0.3311	0.0072	0.8709
CPC010_MCF7_24H:BRD-A22897758-002-02-8:10	BRD-A22897758	pinacidil	MCF7	trt_cp	10 uM	24 h	4	190	0.34	0.257008	1	0	1	1	0	-666	-666	0.3311	0.0072	0.8709
CPC005_VCAP_24H:BRD-K48311056-003-01-7:10	BRD-K48311056	BRD-K48311056	VCAP	trt_cp	10 uM	24 h	5	313	0.19	0.246592	0	0	1	1	0	-666	-666	0.3311	0.0072	0.8709
CPC008_MCF7_24H:BRD-A66846505-001-01-2:10	BRD-A66846505	BRD-A66846505	MCF7	trt_cp	10 uM	24 h	2	57	0.17	0.0995388	1	0	1	1	0	-666	-666	0.3311	0.0072	0.8709
CPC013_HA1E_6H:BRD-K64440589-001-01-3:10	BRD-K64440589	SEW-05685	HA1E	trt_cp	10 uM	6 h	3	83	0.1	0.0921233	0	0	1	1	0	-666	-666	0.3311	0.0072	0.8709
CPC008_A375_24H:BRD-K58853583-001-01-1:10	BRD-K58853583	BRD-K58853583	A375	trt_cp	10 uM	24 h	2	88	0.44	0.198975	1	1	1	1	0	-666	-666	0.3311	0.0072	0.8709
CPC002_VCAP_24H:BRD-K39670393-303-01-3:10	BRD-K39670393	amthamine	VCAP	trt_cp	10 uM	24 h	3	138	0.03	0.0650625	1	0	1	1	0	Histamine receptor agonist	HRH2	0.3311	0.0072	0.8709
CPC013_HT29_6H:C01	BRD-K35687265	ON-01910	HT29	trt_cp	10 uM	6 h	5	313	0.3916	0.354017	1	1	1	1	0	PLK inhibitor	PLK1|CDK1|FLT1|FYN|PDGFRA|PLK2|SRC	0.3311	0.0072	0.8708
CPC019_A375_6H:BRD-K11072542-001-06-3:10	BRD-K11072542	BRD-K11072542	A375	trt_cp	10 uM	6 h	4	175	0.08	0.119645	1	0	1	1	0	-666	-666	0.3311	0.0072	0.8708
PAC036_U2OS_6H:BRD-K96977391-001-01-4:10.0175	BRD-K96977391	BRD-K96977391	U2OS	trt_cp	10 uM	6 h	3	155	0.33	0.228693	1	0	1	1	0	-666	-666	0.3311	0.0072	0.8708
DOS048_A549_24H:BRD-K69178842-001-01-7:5.08	BRD-K69178842	BRD-K69178842	A549	trt_cp	4 uM	24 h	3	161	0.18	0.172139	0	0	1	1	0	-666	-666	0.3311	0.0072	0.8708
DOS054_A549_24H:BRD-K81146041-001-01-7:5	BRD-K81146041	BRD-K81146041	A549	trt_cp	4 uM	24 h	3	140	0.12	0.131065	0	0	1	1	0	-666	-666	0.3311	0.0072	0.8708
PAC046_U2OS_6H:BRD-K47102646-001-01-2:10.0401	BRD-K47102646	BRD-K47102646	U2OS	trt_cp	10 uM	6 h	3	192	0.29	0.238605	1	0	1	1	0	-666	-666	0.331	0.0072	0.8707
CPC019_PC3_24H:D14	BRD-K36490574	BRD-K36490574	PC3	trt_cp	10 uM	24 h	5	98	0.0685	0.0828493	0	0	1	1	0	-666	-666	0.331	0.0072	0.8707
CPC009_HT29_6H:BRD-U32049204-000-01-6:10	BRD-U32049204	BRD-U32049204	HT29	trt_cp	10 uM	6 h	3	113	0.37	0.206762	1	1	1	1	0	-666	-666	0.331	0.0072	0.8707
DOS011_VCAP_6H:BRD-K88384060-001-01-3:5	BRD-K88384060	BRD-K88384060	VCAP	trt_cp	4 uM	6 h	2	208	0.02	0.0652195	0	0	1	1	0	-666	-666	0.331	0.0072	0.8707
DOS014_VCAP_24H:BRD-K07382790-001-01-2:5.03	BRD-K07382790	BRD-K07382790	VCAP	trt_cp	4 uM	24 h	3	361	0.47	0.416517	1	1	1	1	0	-666	-666	0.331	0.0072	0.8707
PAC038_U2OS_6H:BRD-K96416345-001-01-0:10.1419	BRD-K96416345	BRD-K96416345	U2OS	trt_cp	10 uM	6 h	3	23	0.21	0.0702755	0	0	1	1	0	-666	-666	0.331	0.0072	0.8707
CPC005_MCF7_6H:N23	BRD-A98299281	velnacrine	MCF7	trt_cp	10 uM	6 h	4	373	0.0905	0.185784	1	0	1	1	0	Cholinesterase inhibitor	-666	0.331	0.0072	0.8706
DOS015_VCAP_6H:BRD-K22668950-001-01-1:4.99	BRD-K22668950	BRD-K22668950	VCAP	trt_cp	4 uM	6 h	3	91	0.1	0.0964609	0	0	1	1	0	-666	-666	0.331	0.0072	0.8706
PAC067_U2OS_6H:BRD-K35171408-001-05-0:10	BRD-K35171408	BRD-K35171408	U2OS	trt_cp	10 uM	6 h	2	73	0.17	0.112646	1	1	1	1	0	-666	-666	0.331	0.0072	0.8706
CPC018_A549_6H:BRD-A78322124-003-06-6:10	BRD-A78322124	dobutamine	A549	trt_cp	10 uM	6 h	3	96	0.18	0.132924	1	0	1	1	0	Adrenergic receptor agonist	ADRB1|ADRB2|ADRA1A	0.331	0.0072	0.8705
REP.B027_MCF7_24H:F18	BRD-K94534639	LY-2811376	MCF7	trt_cp	0.01 uM	24 h	2	647	0.5613	0.609369	1	1	1	1	0	Beta secretase inhibitor	BACE1	0.331	0.0072	0.8705
DOS008_VCAP_24H:BRD-K63903580-001-01-0:5.01	BRD-K63903580	BRD-K63903580	VCAP	trt_cp	4 uM	24 h	3	467	0.42	0.44783	1	1	1	1	0	-666	-666	0.331	0.0072	0.8705
ERG010_VCAP_6H:BRD-K70264850-001-01-1:10.242	BRD-K70264850	BRD-K70264850	VCAP	trt_cp	10 uM	6 h	2	39	0.17	0.0823355	1	0	1	1	0	-666	-666	0.331	0.0072	0.8705
DOS058_PC3_24H:BRD-K99875147-001-01-4:5	BRD-K99875147	BRD-K99875147	PC3	trt_cp	4 uM	24 h	2	103	0.15	0.125688	0	0	1	1	0	-666	-666	0.3309	0.0072	0.8704
CPC004_HCC515_24H:BRD-K56558538-003-02-8:10	BRD-K56558538	ambroxol	HCC515	trt_cp	10 uM	24 h	3	48	0.16	0.0886158	1	0	1	1	0	Sodium channel inhibitor	GBA|CYP3A4	0.3309	0.0072	0.8704
PAC048_U2OS_6H:BRD-K71386122-001-01-3:10.0134	BRD-K71386122	BRD-K71386122	U2OS	trt_cp	10 uM	6 h	3	96	0.19	0.136566	1	0	1	1	0	-666	-666	0.3309	0.0072	0.8704
CPC010_MCF7_24H:BRD-K00028814-001-05-1:10	BRD-K00028814	BRD-K00028814	MCF7	trt_cp	10 uM	24 h	4	398	0.57	0.481626	1	1	1	1	0	-666	-666	0.3309	0.0072	0.8704
CPC004_HCC515_24H:BRD-K20742498-003-01-1:10	BRD-K20742498	RS-39604	HCC515	trt_cp	10 uM	24 h	3	278	0.41	0.341385	1	1	1	1	0	Serotonin receptor antagonist	HTR4	0.3309	0.0072	0.8704
CPC010_A549_6H:BRD-K88269385-001-05-5:10	BRD-K88269385	BRD-K88269385	A549	trt_cp	10 uM	6 h	2	538	0.02	0.104891	0	0	1	1	0	-666	-666	0.3309	0.0072	0.8704
CPC015_HT29_6H:BRD-K81839095-001-04-6:10	BRD-K81839095	estrone	HT29	trt_cp	10 uM	6 h	3	193	0.29	0.239226	1	0	1	1	0	Estrogen receptor agonist	ESR1|ESR2	0.3309	0.0072	0.8704
CPD003_MCF7_6H:BRD-K42098891-003-16-3:10	BRD-K42098891	protriptyline	MCF7	trt_cp	10 uM	6 h	2	169	0.24	0.203648	0	0	1	1	0	Tricyclic antidepressant	SLC6A2|SLC6A4	0.3309	0.0072	0.8704
CPC006_VCAP_6H:BRD-K99818283-001-01-8:10	BRD-K99818283	PIK-90	VCAP	trt_cp	10 uM	6 h	4	179	0.4	0.270575	1	1	1	1	0	PI3K inhibitor	-666	0.3309	0.0072	0.8703
PAC004_U2OS_6H:BRD-K13533483-001-03-0:1.66305	BRD-K13533483	cyclosporin-a	U2OS	trt_cp	1.67 uM	6 h	2	365	0.4	0.386373	1	1	1	1	0	Calcineurin inhibitor	PPIA|CYP3A5|CYP3A7|PPID|ABCB11|CAMLG|FPR1|PPIF|PPP3R2|SLC10A1|SLCO1B1|SLCO1B3	0.3309	0.0072	0.8703
NMH002_NEU_24H:BRD-K46918889-001-02-6:10	BRD-K46918889	BG-1025	NEU	trt_cp	10 uM	24 h	2	415	0.68	0.537167	0	0	1	1	0	-666	-666	0.3309	0.0072	0.8703
CPC012_NEU_24H:BRD-K72429558-001-01-3:10	BRD-K72429558	BRD-K72429558	NEU	trt_cp	10 uM	24 h	3	87	0.16	0.119303	0	0	1	1	0	-666	-666	0.3309	0.0072	0.8703
REP.B018_MCF7_24H:I15	BRD-K64838454	dipraglurant	MCF7	trt_cp	0.25 uM	24 h	2	59	0.1142	0.0830022	1	0	1	1	0	Glutamate receptor antagonist	GRM5	0.3309	0.0072	0.8703
PAC001_U2OS_6H:BRD-K63784565-001-02-1:10	BRD-K63784565	BRD-K63784565	U2OS	trt_cp	10 uM	6 h	2	35	0.06	0.0463383	0	0	1	1	0	Topoisomerase inhibitor	-666	0.3309	0.0072	0.8703
CPC010_HEPG2_6H:BRD-K13605477-001-03-4:10	BRD-K13605477	VU-0366968	HEPG2	trt_cp	10 uM	6 h	3	134	0.26	0.188742	1	1	1	1	0	-666	-666	0.3308	0.0072	0.8702
DOS026_VCAP_6H:BRD-K95917977-001-01-3:4.93	BRD-K95917977	BRD-K95917977	VCAP	trt_cp	4 uM	6 h	3	94	0.16	0.124009	1	0	1	1	0	-666	-666	0.3308	0.0072	0.8702
DOSVAL006_HCC515_24H:BRD-K86312065:20	BRD-K86312065	BRD-K86312065	HCC515	trt_cp	20 uM	24 h	3	199	0.31	0.251153	1	0	1	1	0	-666	-666	0.3308	0.0072	0.8702
DOS058_A549_24H:BRD-K02577117-019-01-0:5	BRD-K02577117	BRD-K02577117	A549	trt_cp	4 uM	24 h	2	62	0.03	0.0436101	0	0	1	1	0	-666	-666	0.3308	0.0072	0.8701
CPC017_PHH_24H:BRD-K21667562-001-01-4:10	BRD-K21667562	AM-404	PHH	trt_cp	10 uM	24 h	3	63	0.02	0.0358935	0	0	1	1	0	-666	-666	0.3308	0.0072	0.8701
DOS043_A375_24H:BRD-K37405154-001-01-5:4.9	BRD-K37405154	BRD-K37405154	A375	trt_cp	4 uM	24 h	3	188	0.03	0.0759399	0	0	1	1	0	-666	-666	0.3308	0.0072	0.8701
DOS042_A375_24H:BRD-K98320434-001-01-4:5.01	BRD-K98320434	BRD-K98320434	A375	trt_cp	4 uM	24 h	2	104	0.07	0.0862772	0	0	1	1	0	-666	-666	0.3308	0.0072	0.8701
PAC057_U2OS_6H:BRD-K13870698-001-01-1:9.97284	BRD-K13870698	BRD-K13870698	U2OS	trt_cp	10 uM	6 h	3	105	0.32	0.185353	0	0	1	1	0	-666	-666	0.3308	0.0072	0.8701
ERG012_VCAP_24H:L01	BRD-K11628545	BRD-K11628545	VCAP	trt_cp	10 uM	24 h	5	193	0.15	0.17205	0	0	1	1	0	-666	-666	0.3308	0.0072	0.8701
CPC013_NPC_24H:BRD-K74949371-001-01-3:10	BRD-K74949371	BRD-K74949371	NPC	trt_cp	10 uM	24 h	3	247	0.35	0.297312	0	0	1	1	0	-666	-666	0.3308	0.0072	0.87
DOSVAL006_MCF7_24H:BRD-K93189515:20	BRD-K93189515	BRD-K93189515	MCF7	trt_cp	20 uM	24 h	3	308	0.45	0.376454	1	1	1	1	0	-666	-666	0.3308	0.0072	0.87
CPC013_VCAP_6H:BRD-K17210248-003-01-7:10	BRD-K17210248	daunorubicin	VCAP	trt_cp	10 uM	6 h	3	378	0.54	0.45685	0	0	1	1	0	-666	-666	0.3308	0.0072	0.87
ERG015_PC3_6H:BRD-K93340102-001-01-8:10.0934	BRD-K93340102	BRD-K93340102	PC3	trt_cp	10 uM	6 h	3	44	0.39	0.132461	1	0	1	1	0	-666	-666	0.3308	0.0072	0.87
LJP007_YAPC_24H:J02	BRD-K50000283	PHA-767491	YAPC	trt_cp	3.33 uM	24 h	3	369	0.6532	0.49644	1	1	1	1	0	CDC inhibitor	CDK1|RPS6KB1	0.3307	0.0072	0.8699
DOS054_HT29_24H:BRD-K47771675-001-01-8:5	BRD-K47771675	BRD-K47771675	HT29	trt_cp	4 uM	24 h	3	185	0.09	0.130478	0	0	1	1	0	-666	-666	0.3307	0.0072	0.8699
PAC054_U2OS_6H:BRD-K30284601-001-01-0:10.0222	BRD-K30284601	BRD-K30284601	U2OS	trt_cp	10 uM	6 h	3	50	0.11	0.0749915	1	0	1	1	0	-666	-666	0.3307	0.0072	0.8699
DOS046_PC3_24H:BRD-K77301526-001-01-8:5	BRD-K77301526	BRD-K77301526	PC3	trt_cp	4 uM	24 h	3	149	0.18	0.1656	0	0	1	1	0	-666	-666	0.3307	0.0072	0.8698
CPC014_PC3_6H:BRD-K13566078-003-01-1:10	BRD-K13566078	BMS-345541	PC3	trt_cp	10 uM	6 h	4	479	0.68	0.577102	1	1	1	1	0	IKK inhibitor	IKBKB|CHUK	0.3307	0.0072	0.8698
AML001_U937_6H:G19	BRD-K41790758	BRD-K41790758	U937	trt_cp	10 uM	6 h	2	95	0.2201	0.146219	1	1	1	1	0	-666	-666	0.3307	0.0072	0.8698
CPC016_HEPG2_6H:BRD-K97509413-001-01-8:10	BRD-K97509413	coumestrol	HEPG2	trt_cp	10 uM	6 h	3	50	0.16	0.0904431	0	0	1	1	0	Estrogen receptor agonist	ESR1|ESR2	0.3307	0.0072	0.8698
CPC013_HT29_6H:D06	BRD-K70974948	BRD-K70974948	HT29	trt_cp	10 uM	6 h	5	120	0.0964	0.108758	1	0	1	1	0	-666	-666	0.3307	0.0072	0.8697
CPC012_SKB_24H:BRD-K73155123-001-01-9:10	BRD-K73155123	BRD-K73155123	SKB	trt_cp	10 uM	24 h	4	136	0.17	0.153753	0	0	1	1	0	-666	-666	0.3307	0.0072	0.8697
DOS058_PC3_24H:BRD-K38840910-019-01-9:5	BRD-K38840910	BRD-K38840910	PC3	trt_cp	4 uM	24 h	2	144	0.06	0.0939913	0	0	1	1	0	-666	-666	0.3307	0.0072	0.8697
MOAR001_A375_24H:G16	BRD-K30634073	levallorphan	A375	trt_cp	10 uM	24 h	2	81	0.2283	0.137507	1	1	1	1	0	Opioid antagonist	OPRM1|CHRNA2	0.3307	0.0072	0.8697
REP.A023_THP1_24H:C18	BRD-K68392338	ZK-93426	THP1	trt_cp	0.04 uM	24 h	2	96	0.1215	0.109208	0	0	1	1	0	Benzodiazepine receptor antagonist	GABRA1|GABRA2|GABRA3|GABRA5	0.3307	0.0072	0.8697
CPC020_A549_6H:BRD-K41431262-001-01-4:10	BRD-K41431262	BRD-K41431262	A549	trt_cp	10 uM	6 h	2	141	0.28	0.200918	0	0	1	1	0	-666	-666	0.3307	0.0072	0.8697
ERG012_PC3_24H:BRD-K32853132-019-01-0:9.97118	BRD-K32853132	BRD-K32853132	PC3	trt_cp	10 uM	24 h	3	159	0.07	0.106679	0	0	1	1	0	-666	-666	0.3306	0.0072	0.8697
LJP009_MCF7_24H:L22	BRD-A29009894	AZD-1480	MCF7	trt_cp	0.37 uM	24 h	2	133	0.6402	0.295063	1	1	1	1	0	-666	-666	0.3306	0.0072	0.8696
REP.B007_PC3_24H:J04	BRD-K52183142	pregnenolone	PC3	trt_cp	0.08 uM	24 h	2	54	0.0509	0.0530135	1	0	1	1	0	Glutamate receptor modulator	PGR|CYP17A1|SULT2B1	0.3306	0.0072	0.8696
CPC005_A549_6H:BRD-K49119234-003-01-8:10	BRD-K49119234	TMPH	A549	trt_cp	10 uM	6 h	3	88	0.14	0.112237	1	0	1	1	0	-666	-666	0.3306	0.0072	0.8696
PAC026_U2OS_6H:BRD-K50604515-001-01-9:9.9563	BRD-K50604515	BRD-K50604515	U2OS	trt_cp	10 uM	6 h	3	51	0.16	0.0913431	1	0	1	1	0	-666	-666	0.3306	0.0072	0.8696
CPC005_VCAP_6H:BRD-A02713983-001-02-0:10	BRD-A02713983	dihydrodeoxygedunin	VCAP	trt_cp	10 uM	6 h	4	114	0.07	0.09033	0	0	1	1	0	Growth factor receptor activator	NTRK2	0.3306	0.0072	0.8696
CPC001_HA1E_24H:BRD-K78838262-001-02-4:10	BRD-K78838262	austricine	HA1E	trt_cp	10 uM	24 h	3	87	0.15	0.115514	1	0	1	1	0	Hypolipidemic	-666	0.3306	0.0072	0.8696
MUC.CP001_MCF7_6H:BRD-K85102293-001-01-1:1.1134	BRD-K85102293	BRD-K85102293	MCF7	trt_cp	1.11 uM	6 h	3	151	0.26	0.200358	1	0	1	1	0	-666	-666	0.3306	0.0072	0.8696
REP.B018_PC3_24H:A14	BRD-K62196610	AVN-944	PC3	trt_cp	0.74 uM	24 h	2	230	0.4081	0.309797	1	1	1	1	0	Inosine monophosphate dehydrogenase inhibitor	IMPDH2|IMPDH1	0.3306	0.0072	0.8696
REP.A020_PC3_24H:F01	BRD-K85751432	refametinib	PC3	trt_cp	10 uM	24 h	3	458	0.5979	0.529149	1	1	1	1	0	MEK inhibitor	MAP2K1|MAP2K2	0.3306	0.0072	0.8696
CPC004_HA1E_6H:BRD-K39120595-304-03-9:10	BRD-K39120595	bithionol	HA1E	trt_cp	10 uM	6 h	3	283	0.44	0.356821	1	1	1	1	0	Autotaxin inhibitor	ESR1|ESR2|MCL1	0.3306	0.0072	0.8695
ISO002_HCT116.WT_24H:J19	BRD-K01253243	SB-590885	HCT116	trt_cp	10 uM	24 h	3	364	0.6657	0.497761	1	1	1	1	0	RAF inhibitor	BRAF	0.3306	0.0072	0.8695
DOS059_MCF7_24H:BRD-K14483137-001-01-1:5	BRD-K14483137	BRD-K14483137	MCF7	trt_cp	4 uM	24 h	2	88	0.09	0.0899898	0	0	1	1	0	-666	-666	0.3306	0.0072	0.8695
PAC048_U2OS_6H:BRD-K57022684-001-01-2:9.66915	BRD-K57022684	BRD-K57022684	U2OS	trt_cp	10 uM	6 h	3	111	0.5	0.238219	0	0	1	1	0	-666	-666	0.3306	0.0072	0.8694
CPC013_HT29_6H:P03	BRD-K42687792	BRD-K42687792	HT29	trt_cp	10 uM	6 h	5	412	0.2829	0.34522	0	0	1	1	0	-666	-666	0.3305	0.0072	0.8694
PBIOA014_A549_24H:O09	BRD-K39052671	BRD-K39052671	A549	trt_cp	1.11 uM	24 h	3	90	0.17	0.125077	1	1	1	1	0	-666	-666	0.3305	0.0072	0.8693
CPC005_A375_6H:BRD-K38251852-001-06-6:10	BRD-K38251852	paxilline	A375	trt_cp	10 uM	6 h	3	188	0.36	0.263064	1	1	1	1	0	Potassium channel antagonist	KCNMA1	0.3305	0.0072	0.8693
PAC065_U2OS_6H:BRD-A17902629-001-06-3:10	BRD-A17902629	BRD-A17902629	U2OS	trt_cp	10 uM	6 h	3	110	0.34	0.195554	1	0	1	1	0	-666	-666	0.3305	0.0072	0.8693
CPC016_MCF7_24H:BRD-K93480852-001-02-2:10	BRD-K93480852	KN-93	MCF7	trt_cp	10 uM	24 h	4	336	0.47	0.401836	1	1	1	1	0	Calcium channel blocker	CAMK2A	0.3305	0.0072	0.8693
CRCGN014_HEPG2_24H:BRD-A59158939:39.6	BRD-A59158939	BRD-A59158939	HEPG2	trt_cp	40 uM	24 h	2	102	0.249	0.16115	0	0	1	1	0	-666	-666	0.3305	0.0072	0.8693
LJP009_HUVEC_24H:K19	BRD-K45746021	CC-401	HUVEC	trt_cp	10 uM	24 h	3	322	0.5266	0.416389	1	1	1	1	0	JNK inhibitor	MAPK8	0.3305	0.0072	0.8693
REP.B023_MCF10A_24H:H01	BRD-K69726342	atorvastatin	MCF10A	trt_cp	2.22 uM	24 h	2	161	0.1391	0.151324	0	0	1	1	0	HMGCR inhibitor	HMGCR|DPP4|CYP3A5|FASLG|AHR	0.3305	0.0072	0.8693
DOSBIO002_NPC_24H:BRD-K20109053:10.0611	BRD-K20109053	BRD-K20109053	NPC	trt_cp	10 uM	24 h	3	227	0.43	0.31592	1	1	1	1	0	-666	-666	0.3305	0.0072	0.8693
CPC006_MCF7_6H:BRD-A18763547-300-04-8:10	BRD-A18763547	BRD-A18763547	MCF7	trt_cp	10 uM	6 h	5	412	0.56	0.485706	1	1	1	1	0	Cytochrome P450 inhibitor	-666	0.3305	0.0072	0.8693
LJP009_ASC.C_24H:A03	BRD-K81418486	vorinostat	ASC	trt_cp	10 uM	24 h	2	573	0.6003	0.593051	0	0	1	1	0	HDAC inhibitor	HDAC1|HDAC2|HDAC3|HDAC6|HDAC8|HDAC10|HDAC11|HDAC5|HDAC9	0.3305	0.0072	0.8693
REP.A004_YAPC_24H:H13	BRD-K22848513	BRD-K22848513	YAPC	trt_cp	10 uM	24 h	2	630	0.7468	0.69359	0	0	1	1	0	Nuclear factor erythroid derived, like (NRF2) activator|Apoptosis stimulant|BCL inhibitor|Glutathione Reductase (NADPH) Activators|Heme Oxygenase Activators|IKK-1 (IKK-alpha) Inhibitors|NFKB inhibitor|Nitric oxide production inhibitor|PPAR receptor agonist|Reducing agent	NFE2L2|PPARG|BCL2|CHUK|GSR|HMOX1|HMOX2|STAT3	0.3305	0.0072	0.8692
DOS036_A549_24H:BRD-K22482035-001-01-6:5.09	BRD-K22482035	BRD-K22482035	A549	trt_cp	4 uM	24 h	2	62	0.11	0.083507	0	0	1	1	0	-666	-666	0.3305	0.0072	0.8692
DOS029_VCAP_24H:BRD-K28918096-001-01-9:4.97	BRD-K28918096	BRD-K28918096	VCAP	trt_cp	4 uM	24 h	3	142	0.2	0.170408	1	0	1	1	0	-666	-666	0.3305	0.0072	0.8692
PAC022_U2OS_6H:BRD-K89595887-001-02-2:10.0311	BRD-K89595887	BRD-K89595887	U2OS	trt_cp	10 uM	6 h	2	29	0.14	0.0644308	0	0	1	1	0	-666	-666	0.3305	0.0072	0.8692
CPC009_PC3_6H:J12	BRD-K36038115	BRD-K36038115	PC3	trt_cp	10 uM	6 h	5	138	0.2732	0.196341	0	0	1	1	0	-666	-666	0.3305	0.0072	0.8692
PAC015_U2OS_6H:BRD-K67150949-001-01-0:10.2236	BRD-K67150949	BRD-K67150949	U2OS	trt_cp	10 uM	6 h	3	102	0.21	0.147993	1	0	1	1	0	-666	-666	0.3305	0.0072	0.8692
CPC010_VCAP_24H:BRD-K59840856-001-04-1:10	BRD-K59840856	BRD-K59840856	VCAP	trt_cp	10 uM	24 h	5	175	0.18	0.179468	0	0	1	1	0	-666	-666	0.3305	0.0072	0.8692
CPC013_ASC_24H:BRD-A14178283-001-01-1:10	BRD-A14178283	BRD-A14178283	ASC	trt_cp	10 uM	24 h	4	170	0.32	0.235847	0	0	1	1	0	-666	-666	0.3304	0.0072	0.8691
CPC008_MCF7_24H:BRD-K25190777-001-03-0:10	BRD-K25190777	KU-C103670	MCF7	trt_cp	10 uM	24 h	2	68	0.22	0.123679	1	0	1	1	0	-666	-666	0.3304	0.0072	0.8691
CPC015_HEPG2_6H:BRD-K92428153-001-01-0:10	BRD-K92428153	mycophenolate-mofetil	HEPG2	trt_cp	10 uM	6 h	2	220	0.09	0.142286	0	0	1	1	0	Inosine monophosphate dehydrogenase inhibitor|Dehydrogenase inhibitor|Hydroxycarboxylic acid receptor agonist|Immunosuppressant|Inositol monophosphatase inhibitor	IMPDH1|IMPDH2|HCAR2	0.3304	0.0072	0.8691
CPC013_HT29_6H:G14	BRD-K26048285	BRD-K26048285	HT29	trt_cp	10 uM	6 h	5	93	0.0904	0.0927163	1	0	1	1	0	-666	-666	0.3304	0.0072	0.8691
LJP001_SKBR3_24H:M19	BRD-K24515980	QL-XI-92	SKBR3	trt_cp	10 uM	24 h	4	229	0.4254	0.315607	1	1	1	1	0	-666	-666	0.3304	0.0072	0.869
PBIOA022_HA1E_24H:M19	BRD-M78942891	BRD-M78942891	HA1E	trt_cp	10 uM	24 h	3	85	0.15	0.114179	1	0	1	1	0	-666	-666	0.3304	0.0072	0.869
CPC015_ASC_24H:BRD-K04548931-003-05-8:10	BRD-K04548931	epirubicin	ASC	trt_cp	10 uM	24 h	3	551	0.56	0.561695	0	0	1	1	0	Topoisomerase inhibitor	TOP2A|CHD1	0.3304	0.0072	0.869
DOS056_PC3_24H:BRD-K33486590-001-01-1:5	BRD-K33486590	BRD-K33486590	PC3	trt_cp	4 uM	24 h	3	194	0.11	0.147716	0	0	1	1	0	-666	-666	0.3304	0.0072	0.869
PBIOA022_PC3_24H:N05	BRD-K81335284	BRD-K81335284	PC3	trt_cp	0.125 uM	24 h	3	131	0.18	0.155275	1	0	1	1	0	-666	-666	0.3304	0.0072	0.869
CPC014_VCAP_24H:BRD-K78431006-001-02-9:10	BRD-K78431006	crizotinib	VCAP	trt_cp	10 uM	24 h	5	341	0.47	0.404815	0	0	1	1	0	ALK inhibitor	ALK|MET|CYP2B6|CYP3A5|MST1R|ROS1	0.3304	0.0072	0.869
CPC012_HT29_6H:BRD-K49403449-001-01-1:10	BRD-K49403449	BRD-K49403449	HT29	trt_cp	10 uM	6 h	5	350	0.05	0.133767	0	0	1	1	0	-666	-666	0.3304	0.0072	0.869
LJP006_A549_24H:F20	BRD-K72636697	QL-X-138	A549	trt_cp	3.33 uM	24 h	2	130	0.4937	0.256173	1	1	1	1	0	-666	-666	0.3304	0.0072	0.869
CPC012_HT29_6H:BRD-A71171460-001-01-1:10	BRD-A71171460	UGISS-186	HT29	trt_cp	10 uM	6 h	5	120	0.14	0.131065	0	0	1	1	0	-666	-666	0.3304	0.0072	0.869
CPC010_VCAP_6H:BRD-A24643465-001-05-3:10	BRD-A24643465	BRD-A24643465	VCAP	trt_cp	10 uM	6 h	3	418	0.54	0.480414	0	0	1	1	0	-666	-666	0.3304	0.0072	0.8689
DOSBIO001_PC3_24H:BRD-K93158953:10.049	BRD-K93158953	BRD-K93158953	PC3	trt_cp	10 uM	24 h	3	159	0.37	0.245262	1	1	1	1	0	-666	-666	0.3304	0.0072	0.8689
CPC013_MCF7_6H:BRD-K06765193-001-05-3:10	BRD-K06765193	BRD-K06765193	MCF7	trt_cp	10 uM	6 h	4	331	0.44	0.385897	1	1	1	1	0	-666	-666	0.3304	0.0072	0.8689
CPC012_A549_24H:BRD-K76052538-001-01-4:10	BRD-K76052538	BRD-K76052538	A549	trt_cp	10 uM	24 h	2	50	0.34	0.131842	0	0	1	1	0	-666	-666	0.3303	0.0072	0.8688
DOS027_VCAP_24H:BRD-M95429326-001-01-5:5	BRD-M95429326	BRD-M95429326	VCAP	trt_cp	4 uM	24 h	3	131	0.18	0.155275	1	1	1	1	0	-666	-666	0.3303	0.0072	0.8688
CPC004_HCC515_24H:BRD-K39733634-001-01-8:10	BRD-K39733634	L-161982	HCC515	trt_cp	10 uM	24 h	3	245	0.51	0.357436	1	1	1	1	0	Prostanoid receptor antagonist	PTGER4	0.3303	0.0072	0.8687
CPC003_PC3_6H:BRD-A36074203-003-03-5:10	BRD-A36074203	remacemide	PC3	trt_cp	10 uM	6 h	4	528	0.29	0.395682	0	0	1	1	0	Glutamate receptor antagonist	GRIN1	0.3303	0.0072	0.8687
ERG003_VCAP_6H:BRD-K33936059:10	BRD-K33936059	BRD-K33936059	VCAP	trt_cp	10 uM	6 h	2	151	0.48	0.272232	1	1	1	1	0	-666	-666	0.3303	0.0072	0.8687
DOS033_HT29_24H:BRD-K42035280-001-01-0:5.03	BRD-K42035280	BRD-K42035280	HT29	trt_cp	4 uM	24 h	3	130	0.18	0.154682	0	0	1	1	0	-666	-666	0.3303	0.0072	0.8687
POL001_PC3_24H:O07	BRD-U06877554	JG-98	PC3	trt_cp	4 uM	24 h	3	505	0.78	0.634634	1	1	1	1	0	-666	-666	0.3302	0.0072	0.8686
CPC010_A375_6H:G05	BRD-K73125384	BRD-K73125384	A375	trt_cp	10 uM	6 h	3	49	0.1967	0.0992729	1	0	1	1	0	-666	-666	0.3302	0.0072	0.8685
CPC018_HT29_6H:BRD-K21064560-001-01-6:10	BRD-K21064560	BRD-K21064560	HT29	trt_cp	10 uM	6 h	5	278	0.21	0.244322	1	0	1	1	0	-666	-666	0.3302	0.0072	0.8685
DOSVAL006_A549_24H:BRD-K56206243:20	BRD-K56206243	BRD-K56206243	A549	trt_cp	20 uM	24 h	3	519	0.45	0.488675	1	0	1	1	0	-666	-666	0.3302	0.0072	0.8685
PBIOA019_HCC515_24H:D24	BRD-K71781559	NSC60043	HCC515	trt_cp	0.04 uM	24 h	3	139	0.29	0.203019	1	1	1	1	0	-666	-666	0.3302	0.0072	0.8685
DOS058_A549_24H:BRD-K67074672-019-01-7:5	BRD-K67074672	BRD-K67074672	A549	trt_cp	4 uM	24 h	2	99	0.14	0.119045	0	0	1	1	0	-666	-666	0.3302	0.0072	0.8685
REP.B013_A549_24H:D23	BRD-K38183498	clonazepam	A549	trt_cp	0.03 uM	24 h	2	61	0.0811	0.0711223	1	1	1	1	0	GABA receptor agonist	GABRA1|GABRA2|GABRA3|GABRA5|GABRA4|GABRA6|GABRB1|GABRB2|GABRB3|GABRD|GABRE|GABRG1|GABRG2|GABRG3|GABRP|GABRQ|TSPO	0.3302	0.0072	0.8685
DOS032_MCF7_24H:BRD-K67192456-001-01-7:5.05	BRD-K67192456	BRD-K67192456	MCF7	trt_cp	4 uM	24 h	3	184	0.16	0.1735	0	0	1	1	0	-666	-666	0.3302	0.0072	0.8684
CPC017_SKB_24H:BRD-K07220430-001-03-6:10	BRD-K07220430	cinnarizine	SKB	trt_cp	10 uM	24 h	2	325	0.42	0.373591	0	0	1	1	0	Calcium channel blocker	HRH1	0.3302	0.0072	0.8684
CPC019_HCC515_6H:BRD-K02502363-001-01-7:10	BRD-K02502363	BRD-K02502363	HCC515	trt_cp	10 uM	6 h	3	242	0.29	0.267878	1	0	1	1	0	-666	-666	0.3302	0.0072	0.8684
CPC002_PC3_24H:BRD-K14821540-001-03-9:10	BRD-K14821540	FCCP	PC3	trt_cp	10 uM	24 h	5	617	0.75	0.687866	1	1	1	1	0	Mitochondrial oxidative phosphorylation uncoupler	-666	0.3302	0.0072	0.8684
REP.A009_HUVEC.A_24H:L13	BRD-K31495718	AZD-7687	HUVEC	trt_cp	10 uM	24 h	3	82	0.2145	0.134107	1	1	1	1	0	Diacylglycerol O acyltransferase inhibitor	DGAT1	0.3302	0.0072	0.8684
DOSBIO001_A549_24H:BRD-K14475668:10.2224	BRD-K14475668	BRD-K14475668	A549	trt_cp	10 uM	24 h	3	149	0.29	0.210195	1	0	1	1	0	-666	-666	0.3302	0.0072	0.8684
DOS053_MCF7_24H:BRD-K84195635-001-01-3:4.94	BRD-K84195635	BRD-K84195635	MCF7	trt_cp	4 uM	24 h	2	100	0.03	0.0553849	0	0	1	1	0	-666	-666	0.3301	0.0072	0.8684
ERG014_VCAP_24H:N07	BRD-K00600835	BRD-K00600835	VCAP	trt_cp	10 uM	24 h	2	58	0.2296	0.116689	1	0	1	1	0	-666	-666	0.3301	0.0072	0.8684
CPC018_MCF7_24H:BRD-K33308633-001-01-6:10	BRD-K33308633	INCA-6	MCF7	trt_cp	10 uM	24 h	4	211	0.34	0.270839	1	1	1	1	0	Calcineurin inhibitor	NFATC1	0.3301	0.0072	0.8683
CPC017_ASC_24H:BRD-K07079548-001-01-9:10	BRD-K07079548	BRD-K07079548	ASC	trt_cp	10 uM	24 h	4	211	0.13	0.167472	1	0	1	1	0	-666	-666	0.3301	0.0072	0.8683
CPC009_A375_6H:BRD-K35133769-001-01-2:10	BRD-K35133769	BRD-K35133769	A375	trt_cp	10 uM	6 h	4	398	0.36	0.382757	0	0	1	1	0	-666	-666	0.3301	0.0072	0.8683
CPC009_HCC515_6H:BRD-A60784279-001-05-6:10	BRD-A60784279	BRD-A60784279	HCC515	trt_cp	10 uM	6 h	3	200	0.11	0.149983	1	0	1	1	0	-666	-666	0.3301	0.0072	0.8683
CPC006_H1299_6H:BRD-K18190982-002-01-2:44.4	BRD-K18190982	COT-10b	H1299	trt_cp	40 uM	6 h	2	175	0.47	0.29	0	0	1	1	0	-666	-666	0.3301	0.0072	0.8683
KTOX002_HPTEC_24H:BRD-K38323065:1000	BRD-K38323065	phenacetin	HPTEC	trt_cp	1000 uM	24 h	3	153	0.51	0.282463	1	1	1	1	0	Cyclooxygenase inhibitor	PTGS1	0.3301	0.0072	0.8683
DOSVAL001_HCC515_24H:BRD-K58138547:10	BRD-K58138547	BRD-K58138547	HCC515	trt_cp	10 uM	24 h	3	593	0.74	0.669844	1	1	1	1	0	-666	-666	0.3301	0.0072	0.8683
REP.B019_HELA_24H:M02	BRD-A49622760	faropenem	HELA	trt_cp	0.74 uM	24 h	2	231	0.5113	0.347516	1	1	1	1	0	Lactamase inhibitor	-666	0.3301	0.0072	0.8683
DOS039_A549_24H:BRD-K11171096-001-01-4:5.17	BRD-K11171096	BRD-K11171096	A549	trt_cp	4 uM	24 h	2	97	0.18	0.133614	0	0	1	1	0	-666	-666	0.3301	0.0072	0.8682
CPC013_HT29_6H:K03	BRD-K62768020	BRD-K62768020	HT29	trt_cp	10 uM	6 h	5	336	0.0275	0.0972001	1	0	1	1	0	-666	-666	0.3301	0.0072	0.8682
CPC009_VCAP_24H:BRD-K42499654-001-06-5:10	BRD-K42499654	BRD-K42499654	VCAP	trt_cp	10 uM	24 h	4	456	0.52	0.492396	1	1	1	1	0	-666	-666	0.3301	0.0072	0.8682
CPC002_HA1E_24H:BRD-K34608650-001-01-6:10	BRD-K34608650	GP-2a	HA1E	trt_cp	10 uM	24 h	2	200	0.43	0.296538	1	1	1	1	0	Cannabinoid receptor agonist	CNR2	0.3301	0.0072	0.8682
DOS057_HT29_24H:BRD-K64404931-001-01-4:5	BRD-K64404931	BRD-K64404931	HT29	trt_cp	4 uM	24 h	3	98	0.08	0.0895341	0	0	1	1	0	-666	-666	0.3301	0.0072	0.8682
CPC018_A549_6H:BRD-A43940795-001-03-6:10	BRD-A43940795	tetrahydropalmatine	A549	trt_cp	10 uM	6 h	3	67	0.08	0.0740309	1	0	1	1	0	Serotonin receptor agonist	-666	0.3301	0.0072	0.8681
CPC015_HT29_6H:BRD-A06390036-001-03-8:10	BRD-A06390036	hydroquinidine	HT29	trt_cp	10 uM	6 h	3	45	0.1	0.0678323	1	0	1	1	0	Antiarrhythmic	-666	0.33	0.0072	0.8681
CPC019_VCAP_6H:BRD-K63979920-001-01-9:10	BRD-K63979920	BRD-K63979920	VCAP	trt_cp	10 uM	6 h	5	301	0.11	0.183997	1	0	1	1	0	-666	-666	0.33	0.0072	0.8681
DOS048_A549_24H:BRD-K62455331-001-01-4:4.93	BRD-K62455331	BRD-K62455331	A549	trt_cp	4 uM	24 h	3	133	0.22	0.172969	0	0	1	1	0	-666	-666	0.33	0.0072	0.8681
DOS023_VCAP_24H:BRD-K23728767-001-01-5:4.9	BRD-K23728767	BRD-K23728767	VCAP	trt_cp	4 uM	24 h	2	102	0.31	0.179809	1	1	1	1	0	-666	-666	0.33	0.0072	0.8681
DOSVAL001_PC3_24H:BRD-K48853221:10	BRD-K48853221	BRD-K48853221	PC3	trt_cp	10 uM	24 h	3	554	0.59	0.578111	1	1	1	1	0	-666	-666	0.33	0.0072	0.868
CPC019_A375_6H:BRD-K19196783-001-04-5:10	BRD-K19196783	BRD-K19196783	A375	trt_cp	10 uM	6 h	4	96	0.07	0.0828925	1	0	1	1	0	-666	-666	0.33	0.0072	0.868
CPC017_A375_6H:BRD-K66944906-001-02-6:10	BRD-K66944906	fraxidin	A375	trt_cp	10 uM	6 h	3	142	0.32	0.215551	0	0	1	1	0	Carbonic anhydrase inhibitor	CA12	0.33	0.0072	0.868
LJP001_BT20_24H:BRD-K07691486-001-11-4:10	BRD-K07691486	roscovitine	BT20	trt_cp	10 uM	24 h	4	200	0.45	0.303355	1	1	1	1	0	CDK inhibitor	CDK2|CDK9|CDK7|CDK1|CDK5	0.33	0.0072	0.868
CPC001_VCAP_24H:A22	BRD-K67860401	AR-A014418	VCAP	trt_cp	10 uM	24 h	5	563	0.4451	0.50619	0	0	1	1	0	GSK inhibitor	GSK3B	0.33	0.0072	0.868
DOS034_A375_24H:BRD-K55073475-001-01-0:4.59	BRD-K55073475	BRD-K55073475	A375	trt_cp	4 uM	24 h	3	317	0.13	0.205273	0	0	1	1	0	-666	-666	0.33	0.0072	0.868
PBIOA020_PC3_24H:E12	BRD-K26910201	BRD-K26910201	PC3	trt_cp	0.04 uM	24 h	3	114	0.15	0.13223	1	0	1	1	0	-666	-666	0.33	0.0072	0.8679
CPC012_HA1E_6H:BRD-K50659736-001-01-6:10	BRD-K50659736	BRD-K50659736	HA1E	trt_cp	10 uM	6 h	3	370	0.13	0.22177	1	0	1	1	0	-666	-666	0.33	0.0072	0.8679
DOS013_VCAP_24H:BRD-K39430900-001-01-8:5.07	BRD-K39430900	BRD-K39430900	VCAP	trt_cp	4 uM	24 h	3	113	0.18	0.144214	1	0	1	1	0	-666	-666	0.3299	0.0072	0.8678
DOS060_A549_24H:BRD-K47555438-001-01-3:5	BRD-K47555438	BRD-K47555438	A549	trt_cp	4 uM	24 h	2	171	0.12	0.14485	0	0	1	1	0	-666	-666	0.3299	0.0072	0.8678
PAC026_U2OS_6H:BRD-K69158240-001-01-7:9.9739	BRD-K69158240	BRD-K69158240	U2OS	trt_cp	10 uM	6 h	3	57	0.1	0.0763428	1	0	1	1	0	-666	-666	0.3299	0.0072	0.8678
LIVB002_HUH7_72H:I21	BRD-A75935363	atracurium	HUH7	trt_cp	3.33 uM	72 h	3	99	0.08	0.0899898	0	0	1	1	0	Acetylcholine receptor antagonist	CHRNA2	0.3299	0.0072	0.8678
CPC007_VCAP_24H:C17	BRD-K56446541	BRD-K56446541	VCAP	trt_cp	10 uM	24 h	5	202	0.1389	0.169378	1	0	1	1	0	-666	-666	0.3299	0.0072	0.8678
DOS049_A375_24H:BRD-K95462612-001-01-1:5	BRD-K95462612	BRD-K95462612	A375	trt_cp	4 uM	24 h	3	125	0.03	0.0619222	0	0	1	1	0	-666	-666	0.3299	0.0072	0.8678
REP.A017_THP1_24H:L18	BRD-K67017579	cilostazol	THP1	trt_cp	0.04 uM	24 h	2	108	0.2252	0.157698	0	0	1	1	0	Phosphodiesterase inhibitor	PDE3A|CYP2C19|CYP3A5|PDE3B	0.3299	0.0072	0.8677
PAC052_U2OS_6H:BRD-K30403168-001-01-1:9.22161	BRD-K30403168	BRD-K30403168	U2OS	trt_cp	10 uM	6 h	3	73	0.09	0.0819621	1	0	1	1	0	-666	-666	0.3299	0.0072	0.8677
DOS057_A375_24H:BRD-K22264435-001-01-4:5	BRD-K22264435	BRD-K22264435	A375	trt_cp	4 uM	24 h	2	74	0.14	0.102923	0	0	1	1	0	-666	-666	0.3299	0.0072	0.8677
CPC019_VCAP_6H:BRD-K05684908-001-01-2:10	BRD-K05684908	BRD-K05684908	VCAP	trt_cp	10 uM	6 h	5	169	0.17	0.171395	1	0	1	1	0	-666	-666	0.3299	0.0072	0.8677
CPC001_HA1E_24H:BRD-A87719232-001-02-4:10	BRD-A87719232	naproxen	HA1E	trt_cp	10 uM	24 h	3	83	0.13	0.105037	1	0	1	1	0	-666	-666	0.3299	0.0072	0.8677
CPD001_PC3_24H:BRD-K88682005-001-10-9:10	BRD-K88682005	chlorothiazide	PC3	trt_cp	10 uM	24 h	3	388	0.04	0.125973	1	0	1	1	0	Diuretic	SLC12A3|CA2|CA1|CA4	0.3299	0.0072	0.8677
CPC009_MCF7_6H:BRD-K55070890-001-02-1:10	BRD-K55070890	thiothixene	MCF7	trt_cp	10 uM	6 h	3	195	0.35	0.264169	1	1	1	1	0	-666	-666	0.3299	0.0072	0.8677
PBIOA019_MCF7_24H:A13	BRD-K78124620	BRD-K78124620	MCF7	trt_cp	10 uM	24 h	3	468	0.52	0.498833	1	1	1	1	0	-666	-666	0.3299	0.0072	0.8677
MOAR006_PC3_24H:N18	BRD-K08959882	BRD-K08959882	PC3	trt_cp	1.11 uM	24 h	3	67	0.08	0.0740309	1	0	1	1	0	-666	-666	0.3299	0.0072	0.8676
AICHI001_NALM6_24H:C01	BRD-K59369769	tozasertib	NALM6	trt_cp	10 uM	24 h	3	517	0.47	0.498454	1	1	1	1	0	Aurora kinase inhibitor|Bcr-Abl inhibitor|FLT3 inhibitor|JAK inhibitor	AURKA|AURKB|ABL1|AURKC|BCR|FLT3|JAK2|DDR2|LCK	0.3299	0.0072	0.8676
CPC017_HT29_6H:BRD-K23623876-001-01-6:10	BRD-K23623876	decafluorobutane	HT29	trt_cp	10 uM	6 h	5	216	0.26	0.239632	0	0	1	1	0	Contrast agent	-666	0.3299	0.0072	0.8676
CPC011_HA1E_6H:BRD-K51730347-001-03-1:10	BRD-K51730347	diphencyprone	HA1E	trt_cp	10 uM	6 h	2	273	0.54	0.388248	0	0	1	1	0	Immunostimulant	-666	0.3299	0.0072	0.8676
CPC017_ASC_24H:BRD-K39111395-001-01-6:10	BRD-K39111395	BCL2-inhibitor	ASC	trt_cp	10 uM	24 h	4	75	0.06	0.0678323	1	0	1	1	0	BCL inhibitor	-666	0.3299	0.0072	0.8676
DOSVAL002_A549_24H:BRD-K44200196:20	BRD-K44200196	BRD-K44200196	A549	trt_cp	20 uM	24 h	2	76	0.2119	0.128323	1	1	1	1	0	-666	-666	0.3298	0.0072	0.8676
PAC048_U2OS_6H:BRD-K68504618-001-01-7:9.92629	BRD-K68504618	BRD-K68504618	U2OS	trt_cp	10 uM	6 h	3	66	0.3	0.142286	1	0	1	1	0	-666	-666	0.3298	0.0072	0.8675
NMH001_FIBRNPC_24H:BRD-A14999564-001-01-0:10	BRD-A14999564	BRD-A14999564	NPC	trt_cp	10 uM	24 h	2	87	0.12	0.103319	0	0	1	1	0	-666	-666	0.3298	0.0072	0.8675
DOSBIO001_NEU_24H:BRD-K39092862:9.78155	BRD-K39092862	BRD-K39092862	NEU	trt_cp	10 uM	24 h	2	76	0.19	0.121511	0	0	1	1	0	-666	-666	0.3298	0.0072	0.8675
CPC019_MCF7_6H:BRD-K90417362-001-01-2:10	BRD-K90417362	BRD-K90417362	MCF7	trt_cp	10 uM	6 h	3	94	0.17	0.127826	1	0	1	1	0	-666	-666	0.3298	0.0072	0.8675
MUC.CP002_NKDBA_24H:P04	BRD-K49047615	SA-1459975	NKDBA	trt_cp	0.37 uM	24 h	6	219	0.2836	0.252003	0	0	1	1	0	-666	-666	0.3298	0.0072	0.8675
PAC023_U2OS_6H:BRD-K92803302-001-02-2:10.0168	BRD-K92803302	BRD-K92803302	U2OS	trt_cp	10 uM	6 h	3	114	0.07	0.09033	0	0	1	1	0	-666	-666	0.3298	0.0072	0.8675
CPC007_VCAP_24H:A15	BRD-K23673040	BRD-K23673040	VCAP	trt_cp	10 uM	24 h	5	451	0.4545	0.457811	0	0	1	1	0	-666	-666	0.3298	0.0072	0.8675
CRCGN004_PC3_24H:BRD-A35258977-001-01-7:20.1	BRD-A35258977	mannitol	PC3	trt_cp	20 uM	24 h	6	153	0.11	0.131182	1	0	1	1	0	-666	-666	0.3298	0.0072	0.8675
CPC009_A375_6H:BRD-K96147838-001-01-5:10	BRD-K96147838	BRD-K96147838	A375	trt_cp	10 uM	6 h	4	336	0.22	0.274923	0	0	1	1	0	-666	-666	0.3298	0.0072	0.8675
CPC015_ASC_24H:BRD-A73909368-001-01-5:10	BRD-A73909368	dactinomycin	ASC	trt_cp	10 uM	24 h	4	613	0.65	0.638289	0	0	1	1	0	-666	-666	0.3298	0.0072	0.8674
CPC006_HA1E_6H:BRD-K92980438-001-01-7:160	BRD-K92980438	BRD-K92980438	HA1E	trt_cp	150 uM	6 h	5	208	0.17	0.190146	1	0	1	1	0	Hexokinase inhibitor	HK2	0.3298	0.0072	0.8674
DOS005_VCAP_6H:BRD-K46489288-001-01-7:5.03	BRD-K46489288	BRD-K46489288	VCAP	trt_cp	4 uM	6 h	2	108	0.26	0.169445	1	1	1	1	0	-666	-666	0.3298	0.0072	0.8674
PAC005_U2OS_6H:BRD-A53416814-001-01-5:10	BRD-A53416814	ceramide	U2OS	trt_cp	10 uM	6 h	2	16	0.16	0.0511624	1	0	1	1	0	-666	-666	0.3298	0.0072	0.8674
DOS018_VCAP_6H:BRD-K56977200-001-01-3:5	BRD-K56977200	BRD-K56977200	VCAP	trt_cp	4 uM	6 h	3	151	0.05	0.0878626	0	0	1	1	0	-666	-666	0.3298	0.0072	0.8674
PAC022_U2OS_6H:BRD-K36674158-001-02-1:10.0287	BRD-K36674158	BRD-K36674158	U2OS	trt_cp	10 uM	6 h	2	12	0.23	0.0531233	0	0	1	1	0	-666	-666	0.3298	0.0072	0.8674
PAC063_U2OS_6H:BRD-K71501826-001-05-7:10	BRD-K71501826	BRD-K71501826	U2OS	trt_cp	10 uM	6 h	2	88	0.26	0.152953	1	1	1	1	0	-666	-666	0.3298	0.0072	0.8674
CPC003_VCAP_24H:BRD-K61401890-001-04-6:10	BRD-K61401890	deguelin	VCAP	trt_cp	10 uM	24 h	2	195	0.39	0.278856	1	1	1	1	0	NADPH inhibitor	AKT1	0.3298	0.0072	0.8673
CPC009_HA1E_6H:BRD-K96456313-001-04-8:10	BRD-K96456313	BRD-K96456313	HA1E	trt_cp	10 uM	6 h	3	61	0.03	0.043257	1	0	1	1	0	-666	-666	0.3298	0.0072	0.8673
CPC008_HCC515_6H:BRD-K26233379-019-01-5:10	BRD-K26233379	BRD-K26233379	HCC515	trt_cp	10 uM	6 h	3	140	0.14	0.141566	1	0	1	1	0	-666	-666	0.3298	0.0072	0.8673
DOS016_VCAP_24H:BRD-K61741250-001-01-5:5.04	BRD-K61741250	BRD-K61741250	VCAP	trt_cp	4 uM	24 h	3	92	0.1	0.0969894	1	0	1	1	0	-666	-666	0.3298	0.0072	0.8673
CRCGN005_A549_24H:BRD-U37583957:20	BRD-U37583957	BRD-U37583957	A549	trt_cp	20 uM	24 h	3	169	0.26	0.211963	1	1	1	1	0	-666	-666	0.3298	0.0072	0.8673
LJP007_MCF10A_24H:N07	BRD-K29415052	BGT-226	MCF10A	trt_cp	10 uM	24 h	3	492	0.7773	0.625327	1	1	1	1	0	PI3K inhibitor	MTOR|PIK3CG|PIK3CA|PIK3CB	0.3298	0.0072	0.8673
PAC045_U2OS_6H:BRD-K74370838-001-01-9:9.96996	BRD-K74370838	BRD-K74370838	U2OS	trt_cp	10 uM	6 h	3	59	0.23	0.117793	1	0	1	1	0	-666	-666	0.3298	0.0072	0.8673
CPC006_SW480_6H:BRD-U88459701-000-01-8:10	BRD-U88459701	atorvastatin	SW480	trt_cp	10 uM	6 h	2	62	0.06	0.061674	0	0	1	1	0	-666	-666	0.3297	0.0072	0.8673
DOS012_VCAP_24H:BRD-K05690403-001-01-9:4.9	BRD-K05690403	BRD-K05690403	VCAP	trt_cp	4 uM	24 h	3	170	0.21	0.191058	1	0	1	1	0	-666	-666	0.3297	0.0072	0.8673
PAC061_U2OS_6H:BRD-K85314854-001-02-1:10.0075	BRD-K85314854	BRD-K85314854	U2OS	trt_cp	10 uM	6 h	3	156	0.43	0.261895	1	1	1	1	0	-666	-666	0.3297	0.0072	0.8673
CPC005_A549_24H:BRD-A44701612-066-01-9:10	BRD-A44701612	BRD-A44701612	A549	trt_cp	10 uM	24 h	3	628	0.31	0.446161	1	1	1	1	0	-666	-666	0.3297	0.0072	0.8673
DOS033_HT29_24H:BRD-K18337230-001-01-1:5	BRD-K18337230	BRD-K18337230	HT29	trt_cp	4 uM	24 h	3	141	0.05	0.0849034	0	0	1	1	0	-666	-666	0.3297	0.0072	0.8673
CPC019_A549_24H:BRD-K31260488-001-01-7:10	BRD-K31260488	BRD-K31260488	A549	trt_cp	10 uM	24 h	3	109	0.23	0.160106	0	0	1	1	0	-666	-666	0.3297	0.0072	0.8673
CPC020_HA1E_6H:BRD-K45878950-001-01-9:10	BRD-K45878950	YL-53	HA1E	trt_cp	10 uM	6 h	3	215	0.32	0.265231	1	1	1	1	0	-666	-666	0.3297	0.0072	0.8673
PAC061_U2OS_6H:BRD-K26968526-001-01-6:9.96952	BRD-K26968526	BRD-K26968526	U2OS	trt_cp	10 uM	6 h	3	73	0.14	0.102225	1	0	1	1	0	-666	-666	0.3297	0.0072	0.8673
CPD003_PC3_24H:BRD-K00198051-003-01-9:10	BRD-K00198051	BRD-K00198051	PC3	trt_cp	10 uM	24 h	2	140	0.38	0.233231	0	0	1	1	0	-666	-666	0.3297	0.0072	0.8672
REP.A013_MCF10A_24H:A09	BRD-K37289225	clozapine	MCF10A	trt_cp	1.11 uM	24 h	3	142	0.2523	0.191396	1	1	1	1	0	Serotonin receptor antagonist|Dopamine receptor antagonist	DRD4|DRD2|DRD3|HTR2A|ADRA1A|ADRA1B|CHRM1|DRD1|HRH1|HRH4|HTR1A|HTR1B|HTR1D|HTR1E|HTR2C|HTR6|HTR7|CYP2C19|ADRA1D|ADRA2A|ADRA2B|ADRA2C|CALY|CHRM2|CHRM3|CHRM4|CHRM5|DRD5|HTR1F|HTR2B|HTR3A|HTR5A	0.3297	0.0072	0.8672
CPC013_MCF7_6H:BRD-K86901264-001-01-0:10	BRD-K86901264	BRD-K86901264	MCF7	trt_cp	10 uM	6 h	4	160	0.22	0.189715	1	0	1	1	0	-666	-666	0.3297	0.0072	0.8672
DOSVAL005_MCF7_24H:BRD-K63158888:20	BRD-K63158888	BRD-K63158888	MCF7	trt_cp	20 uM	24 h	3	319	0.48	0.395682	1	1	1	1	0	-666	-666	0.3297	0.0072	0.8672
HDAC002_MCF7_24H:BRD2492_+_BRD3308:10	BRD2492 + BRD3308	BRD2492 + BRD3308	MCF7	trt_cp	10 uM	24 h	4	378	0.6	0.481562	1	1	1	1	0	-666	-666	0.3297	0.0072	0.8672
DOS046_PC3_24H:BRD-K67470245-001-01-3:5	BRD-K67470245	SA-1920890	PC3	trt_cp	4 uM	24 h	3	217	0.16	0.188417	0	0	1	1	0	-666	-666	0.3297	0.0072	0.8672
PAC002_U2OS_6H:BRD-K45296539-003-01-0:10	BRD-K45296539	ZD-7114	U2OS	trt_cp	10 uM	6 h	2	53	0.27	0.120962	0	0	1	1	0	-666	-666	0.3297	0.0072	0.8672
DOS046_A549_24H:BRD-K93036747-001-01-3:5	BRD-K93036747	BRD-K93036747	A549	trt_cp	4 uM	24 h	3	138	0.17	0.15488	0	0	1	1	0	-666	-666	0.3297	0.0072	0.8672
CPC014_PC3_24H:BRD-A80574334-001-01-9:10	BRD-A80574334	oxalomalic-acid	PC3	trt_cp	10 uM	24 h	5	183	0.28	0.228894	0	0	1	1	0	Isocitrate dehydrogenase inhibitor	ACO1|IDH1	0.3297	0.0072	0.8671
DOSVAL004_HCC515_24H:BRD-K50058777:5	BRD-K50058777	BRD-K50058777	HCC515	trt_cp	4 uM	24 h	3	135	0.07	0.0982984	1	0	1	1	0	-666	-666	0.3297	0.0072	0.8671
PBIOA016_HA1E_24H:L24	BRD-K21517000	BRD-K21517000	HA1E	trt_cp	0.04 uM	24 h	3	146	0.21	0.177058	1	0	1	1	0	-666	-666	0.3297	0.0072	0.8671
CPC009_VCAP_6H:BRD-K21482967-003-01-5:10	BRD-K21482967	BRD-K21482967	VCAP	trt_cp	10 uM	6 h	4	157	0.08	0.113325	1	0	1	1	0	-666	-666	0.3297	0.0071	0.8671
PAC065_U2OS_6H:BRD-K54814515-001-05-1:10	BRD-K54814515	BRD-K54814515	U2OS	trt_cp	10 uM	6 h	2	39	0.15	0.0773408	1	0	1	1	0	-666	-666	0.3297	0.0071	0.8671
CPC010_HT29_6H:BRD-K80184735-001-02-8:10	BRD-K80184735	KUC104240N	HT29	trt_cp	10 uM	6 h	4	185	0.08	0.123016	1	0	1	1	0	-666	-666	0.3296	0.0071	0.867
PAC031_U2OS_6H:BRD-K61756858-001-01-9:9.82054	BRD-K61756858	BRD-K61756858	U2OS	trt_cp	10 uM	6 h	3	84	0.28	0.155078	1	1	1	1	0	-666	-666	0.3296	0.0071	0.867
CPC008_HT29_6H:BRD-A05831822-001-01-4:10	BRD-A05831822	BRD-A05831822	HT29	trt_cp	10 uM	6 h	5	322	0.26	0.29258	0	0	1	1	0	-666	-666	0.3296	0.0071	0.867
PAC012_U2OS_6H:BRD-K15513663-001-01-6:10.0147	BRD-K15513663	BRD-K15513663	U2OS	trt_cp	10 uM	6 h	3	101	0.3	0.176016	0	0	1	1	0	-666	-666	0.3296	0.007	0.867
REP.B020_HEK293_24H:N15	BRD-K48068743	teneligliptin	HEK293	trt_cp	0.25 uM	24 h	2	113	0.1723	0.141095	0	0	1	1	0	Dipeptidyl peptidase inhibitor	DPP4	0.3296	0.0069	0.867
DOS018_VCAP_6H:BRD-K74902280-001-01-2:5.26	BRD-K74902280	BRD-K74902280	VCAP	trt_cp	4 uM	6 h	3	312	0.13	0.203648	0	0	1	1	0	-666	-666	0.3296	0.0069	0.867
CPC013_A549_6H:BRD-K48016779-001-01-2:10	BRD-K48016779	BRD-K48016779	A549	trt_cp	10 uM	6 h	2	139	0.22	0.176827	0	0	1	1	0	-666	-666	0.3296	0.0069	0.867
CPC007_VCAP_24H:I23	BRD-A02747686	BRD-A02747686	VCAP	trt_cp	10 uM	24 h	5	152	0.1331	0.143827	0	0	1	1	0	-666	-666	0.3296	0.0069	0.8669
CPC010_HCC515_6H:BRD-K34596778-001-02-8:10	BRD-K34596778	BRD-K34596778	HCC515	trt_cp	10 uM	6 h	3	125	0.17	0.147404	1	0	1	1	0	-666	-666	0.3296	0.0069	0.8669
DOSVAL006_A549_24H:BRD-K93445052:20	BRD-K93445052	BRD-K93445052	A549	trt_cp	20 uM	24 h	3	453	0.35	0.402637	1	0	1	1	0	-666	-666	0.3296	0.0069	0.8669
EMU001_NALM6_24H:N07	BRD-K77503770	PF-06465469	NALM6	trt_cp	10 uM	24 h	3	511	0.7058	0.60727	1	1	1	1	0	-666	-666	0.3296	0.0069	0.8669
CPC019_HA1E_6H:BRD-K08448573-001-01-3:10	BRD-K08448573	BRD-K08448573	HA1E	trt_cp	10 uM	6 h	3	227	0.18	0.204399	1	0	1	1	0	-666	-666	0.3296	0.0069	0.8669
LJP002_SKBR3_24H:BRD-K67578145-001-04-8:0.4	BRD-K67578145	GDC-0879	SKBR3	trt_cp	0.37 uM	24 h	3	106	0.28	0.174206	0	0	1	1	0	RAF inhibitor	BRAF	0.3296	0.0069	0.8669
CPC004_HA1E_24H:BRD-K35941380-050-17-0:10	BRD-K35941380	methysergide	HA1E	trt_cp	10 uM	24 h	3	159	0.3	0.220846	1	0	1	1	0	Serotonin receptor antagonist	HTR2C|HTR1B|HTR1E|HTR1F|HTR2A|HTR2B|HTR7|HTR1A|HTR1D|HTR5A|HTR6	0.3296	0.0069	0.8668
REP.A027_MDAMB231_24H:C01	BRD-K93123848	RAF-265	MDAMB231	trt_cp	10 uM	24 h	2	346	0.4832	0.413459	0	0	1	1	0	RAF inhibitor|VEGFR inhibitor	BRAF|KDR|KIT|PDGFRB|RAF1	0.3296	0.0069	0.8668
CPC009_A549_24H:BRD-K85237725-001-01-3:10	BRD-K85237725	BRD-K85237725	A549	trt_cp	10 uM	24 h	2	155	0.42	0.258001	0	0	1	1	0	-666	-666	0.3296	0.0069	0.8668
DOSVAL002_PC3_24H:BRD-K24565544:10	BRD-K24565544	BRD-K24565544	PC3	trt_cp	10 uM	24 h	3	82	0.19	0.126216	1	0	1	1	0	-666	-666	0.3296	0.0069	0.8668
LPROT002_MCF7_6H:BRD-K92123432:5	BRD-K92123432	ginkgetin	MCF7	trt_cp	4 uM	6 h	3	103	0.24	0.158985	1	1	1	1	0	-666	-666	0.3295	0.0069	0.8668
DOS032_HT29_24H:BRD-K89941546-001-01-3:5.14	BRD-K89941546	BRD-K89941546	HT29	trt_cp	4 uM	24 h	3	507	0.11	0.238798	0	0	1	1	0	-666	-666	0.3295	0.0069	0.8668
PAC049_U2OS_6H:BRD-K03116010-001-01-2:10.02	BRD-K03116010	BRD-K03116010	U2OS	trt_cp	10 uM	6 h	3	326	0.12	0.2	1	0	1	1	0	-666	-666	0.3295	0.0069	0.8667
CPC019_MCF7_24H:BRD-K93127801-001-01-3:10	BRD-K93127801	BRD-K93127801	MCF7	trt_cp	10 uM	24 h	5	243	0.41	0.319173	1	1	1	1	0	-666	-666	0.3295	0.0069	0.8667
CPC011_VCAP_24H:BRD-K62858456-003-09-7:10	BRD-K62858456	lomerizine	VCAP	trt_cp	10 uM	24 h	5	136	0.3	0.204249	1	0	1	1	0	Calcium channel blocker	ABCB1|CACNA1B|SCN5A	0.3295	0.0069	0.8667
REP.B027_HA1E_24H:H10	BRD-K96342952	tobramycin	HA1E	trt_cp	0.08 uM	24 h	2	55	0.1538	0.0930015	1	1	1	1	0	Bacterial 30S ribosomal subunit inhibitor	-666	0.3295	0.0069	0.8667
DOS033_MCF7_24H:BRD-K74127463-001-01-5:4.99	BRD-K74127463	BRD-K74127463	MCF7	trt_cp	4 uM	24 h	3	175	0.12	0.146535	0	0	1	1	0	-666	-666	0.3295	0.0069	0.8667
REP.A003_HT29_24H:A07	BRD-K31111078	dimethyl-fumarate	HT29	trt_cp	10 uM	24 h	3	263	0.1907	0.226456	0	0	1	1	0	NRF2 activator|KEAP1 ligand|NFKB inhibitor	KEAP1|NFE2L2	0.3295	0.0069	0.8667
REP.B010_YAPC_24H:K13	BRD-K14704277	cinoxacin	YAPC	trt_cp	2.22 uM	24 h	2	65	0.1894	0.112196	1	0	1	1	0	Bacterial DNA Gyrase inhibitor	-666	0.3295	0.0069	0.8667
CPC002_HCC515_6H:BRD-K95676198-001-02-6:10	BRD-K95676198	BRD-K95676198	HCC515	trt_cp	10 uM	6 h	3	447	0.19	0.294687	1	0	1	1	0	JAK inhibitor	-666	0.3295	0.0069	0.8667
DOS042_A549_24H:BRD-K74287511-001-01-9:5.04	BRD-K74287511	BRD-K74287511	A549	trt_cp	4 uM	24 h	2	128	0.22	0.169686	0	0	1	1	0	-666	-666	0.3295	0.0069	0.8666
DOSBIO001_NEU_24H:BRD-K73427206:9.98287	BRD-K73427206	BRD-K73427206	NEU	trt_cp	10 uM	24 h	2	136	0.06	0.0913431	0	0	1	1	0	-666	-666	0.3295	0.0069	0.8666
CPC020_MCF7_24H:BRD-A03044413-236-02-1:10	BRD-A03044413	micropenin	MCF7	trt_cp	10 uM	24 h	5	222	0.27	0.247565	1	0	1	1	0	-666	-666	0.3295	0.0069	0.8666
NMH001_FIBRNPC_6H:BRD-A19037878-001-02-3:10	BRD-A19037878	BRD-A19037878	NPC	trt_cp	10 uM	6 h	2	267	0.61	0.408085	0	0	1	1	0	-666	-666	0.3295	0.0069	0.8666
CPC008_A375_24H:BRD-K84881516-001-01-2:10	BRD-K84881516	BRD-K84881516	A375	trt_cp	10 uM	24 h	2	358	0.5	0.427816	0	0	1	1	0	-666	-666	0.3295	0.0069	0.8666
PAC046_U2OS_6H:BRD-K07877451-001-01-1:10.1347	BRD-K07877451	BRD-K07877451	U2OS	trt_cp	10 uM	6 h	3	20	0.21	0.0655323	1	0	1	1	0	-666	-666	0.3295	0.0069	0.8666
LJP008_NPC.TAK_24H:N13	BRD-A01645196	garcinol	NPC	trt_cp	10 uM	24 h	3	210	0.4333	0.305024	1	1	1	1	0	-666	-666	0.3295	0.0069	0.8666
CPC019_HT29_6H:BRD-K82196068-001-01-9:10	BRD-K82196068	BRD-K82196068	HT29	trt_cp	10 uM	6 h	5	101	0.13	0.115868	1	0	1	1	0	-666	-666	0.3295	0.0069	0.8665
CPC017_HT29_6H:BRD-K82688027-001-01-5:10	BRD-K82688027	RG-13022	HT29	trt_cp	10 uM	6 h	5	103	0.13	0.117009	0	0	1	1	0	PDGFR inhibitor	-666	0.3295	0.0069	0.8665
CPC004_HCC515_24H:BRD-A15131297-003-01-9:10	BRD-A15131297	benazepril	HCC515	trt_cp	10 uM	24 h	3	334	0.49	0.409074	1	1	1	1	0	-666	-666	0.3294	0.0069	0.8665
REP.B009_HT29_24H:A19	BRD-K28307902	flutamide	HT29	trt_cp	2.22 uM	24 h	2	656	0.6415	0.655965	0	0	1	1	0	Androgen receptor antagonist	AR|CYP2C19|AHR	0.3294	0.0069	0.8665
DOS051_PC3_24H:BRD-K71353154-001-01-4:5.03	BRD-K71353154	BRD-K71353154	PC3	trt_cp	4 uM	24 h	2	82	0.04	0.0579119	0	0	1	1	0	-666	-666	0.3294	0.0069	0.8665
DOS043_A549_24H:BRD-K44993940-001-01-0:4.95	BRD-K44993940	BRD-K44993940	A549	trt_cp	4 uM	24 h	2	117	0.14	0.129416	0	0	1	1	0	-666	-666	0.3294	0.0069	0.8665
ERG014_PC3_6H:BRD-K21017376-001-01-8:10.0414	BRD-K21017376	BRD-K21017376	PC3	trt_cp	10 uM	6 h	2	46	0.19	0.0945336	1	0	1	1	0	-666	-666	0.3294	0.0069	0.8665
MOAR002_A375_24H:H24	BRD-K87156652	carbimazole	A375	trt_cp	1.25 uM	24 h	3	65	0.17	0.106295	1	0	1	1	0	Antithyroid agent	TPO	0.3294	0.0069	0.8665
DOS059_A549_24H:BRD-K62625902-001-01-1:5	BRD-K62625902	BRD-K62625902	A549	trt_cp	4 uM	24 h	2	113	0.07	0.0899329	0	0	1	1	0	-666	-666	0.3294	0.0069	0.8664
DOS056_A375_24H:BRD-K81860076-001-01-1:5	BRD-K81860076	BRD-K81860076	A375	trt_cp	4 uM	24 h	2	91	0.09	0.0915108	0	0	1	1	0	-666	-666	0.3294	0.0069	0.8664
REP.B013_HA1E_24H:B13	BRD-K38744518	betulinic-acid	HA1E	trt_cp	2.22 uM	24 h	2	48	0.0495	0.0492894	0	0	1	1	0	Apoptosis stimulant|Caspase activator|Diacylglycerol O acyltransferase inhibitor|HIV integrase inhibitor|NFKB activator|SARS coronavirus 3C-like protease inhibitor|Topoisomerase inhibitor	GPBAR1|CASP3|CASP8|TOP1	0.3294	0.0069	0.8664
CPC014_VCAP_24H:BRD-K81783531-001-01-4:10	BRD-K81783531	VX-222	VCAP	trt_cp	10 uM	24 h	5	303	0.39	0.347604	0	0	1	1	0	-666	-666	0.3294	0.0069	0.8664
DOSBIO001_A375_24H:BRD-K71195237:10.1383	BRD-K71195237	BRD-K71195237	A375	trt_cp	10 uM	24 h	3	261	0.35	0.305622	1	0	1	1	0	-666	-666	0.3294	0.0069	0.8664
CPC014_PC3_6H:BRD-K24102129-001-01-5:10	BRD-K24102129	BRD-K24102129	PC3	trt_cp	10 uM	6 h	4	65	0.09	0.0773408	1	0	1	1	0	-666	-666	0.3294	0.0069	0.8664
CPC012_VCAP_6H:BRD-K21005091-001-03-3:10	BRD-K21005091	BRD-K21005091	VCAP	trt_cp	10 uM	6 h	5	285	0.23	0.258891	0	0	1	1	0	-666	-666	0.3294	0.0069	0.8664
DOS032_MCF7_24H:BRD-K31752292-001-01-9:5.06	BRD-K31752292	BRD-K31752292	MCF7	trt_cp	4 uM	24 h	3	132	0.08	0.103911	0	0	1	1	0	-666	-666	0.3294	0.0069	0.8664
CPC009_A375_6H:BRD-K85853911-001-01-1:10	BRD-K85853911	KUC104542N	A375	trt_cp	10 uM	6 h	4	594	0.11	0.258476	0	0	1	1	0	-666	-666	0.3294	0.0069	0.8663
CPC008_A375_24H:BRD-K91913968-001-08-2:10	BRD-K91913968	BRD-K91913968	A375	trt_cp	10 uM	24 h	2	53	0.11	0.0772085	1	0	1	1	0	-666	-666	0.3294	0.0069	0.8663
DOSVAL005_A549_24H:BRD-K86265745:20	BRD-K86265745	BRD-K86265745	A549	trt_cp	20 uM	24 h	3	303	0.55	0.412794	1	1	1	1	0	-666	-666	0.3294	0.0069	0.8663
PAC010_U2OS_6H:BRD-K13089873-001-01-5:10.0691	BRD-K13089873	BRD-K13089873	U2OS	trt_cp	10 uM	6 h	2	24	0.13	0.0564817	1	0	1	1	0	-666	-666	0.3294	0.0069	0.8663
PAC048_U2OS_6H:BRD-K71259673-001-01-5:9.95153	BRD-K71259673	BRD-K71259673	U2OS	trt_cp	10 uM	6 h	3	81	0.19	0.125444	1	0	1	1	0	-666	-666	0.3294	0.0069	0.8663
PAC001_U2OS_6H:BRD-K70778732-003-04-4:10	BRD-K70778732	trazodone	U2OS	trt_cp	10 uM	6 h	2	53	0.1	0.0736154	0	0	1	1	0	Adrenergic receptor antagonist|Serotonin receptor antagonist|Serotonin reuptake inhibitor	SLC6A4|HTR2A|HTR2C|ADRA1A|ADRA2A|HRH1|HTR1A|HTR2B	0.3294	0.0069	0.8663
DOS047_A375_24H:BRD-K12365616-001-01-2:4.98	BRD-K12365616	BRD-K12365616	A375	trt_cp	4 uM	24 h	3	184	0.03	0.0751277	0	0	1	1	0	-666	-666	0.3294	0.0069	0.8663
CPC006_H1299_6H:BRD-K89692698-001-06-7:160	BRD-K89692698	BRD-K89692698	H1299	trt_cp	150 uM	6 h	2	55	0.1	0.0749915	0	0	1	1	0	-666	-666	0.3294	0.0069	0.8663
DOS006_VCAP_6H:BRD-K08585415-001-01-4:4.85	BRD-K08585415	BRD-K08585415	VCAP	trt_cp	4 uM	6 h	3	82	0.17	0.119388	1	1	1	1	0	-666	-666	0.3294	0.0069	0.8663
CPC007_PC3_24H:BRD-K12540328-001-05-0:10	BRD-K12540328	BRD-K12540328	PC3	trt_cp	10 uM	24 h	4	116	0.12	0.119303	1	0	1	1	0	-666	-666	0.3293	0.0069	0.8663
REP.B013_A549_24H:H14	BRD-K40738845	BMS-777607	A549	trt_cp	0.74 uM	24 h	2	112	0.1731	0.140795	1	1	1	1	0	AXL kinase inhibitor|FLT3 inhibitor|HGF receptor inhibitor|Macrophage inhibitor|MET inhibitor|Tyrosine kinase inhibitor	MET|AXL|MERTK|MST1R|TYRO3|FLT3	0.3293	0.0069	0.8662
DOS031_PC3_24H:BRD-K86409742-001-01-6:5.07	BRD-K86409742	BRD-K86409742	PC3	trt_cp	4 uM	24 h	2	197	0.31	0.249888	0	0	1	1	0	-666	-666	0.3293	0.0069	0.8662
ASG001_MCF7_6H:O08	BRD-K71879491	tretinoin	MCF7	trt_cp	0.37 uM	6 h	3	316	0.563	0.426509	1	1	1	1	0	Retinoid receptor agonist|Retinoid receptor ligand	RARG|RORB|RARA|RARB|ALDH1A1|ALDH1A2|GPRC5A|NR0B1|NR2C2|PPARD|RARRES1|RORC|RXRB|RXRG	0.3293	0.0069	0.8662
REP.A024_HT29_24H:L02	BRD-K45275534	betrixaban	HT29	trt_cp	3.33 uM	24 h	3	116	0.2404	0.16886	1	1	1	1	0	Coagulation factor inhibitor	F10|KCNH2	0.3293	0.0069	0.8662
CPC020_A549_6H:BRD-K53308430-001-02-4:10	BRD-K53308430	SA-1017940	A549	trt_cp	10 uM	6 h	2	191	0.17	0.18221	0	0	1	1	0	-666	-666	0.3293	0.0069	0.8662
CPC007_MCF7_6H:BRD-A25829966-001-02-8:10	BRD-A25829966	BRD-A25829966	MCF7	trt_cp	10 uM	6 h	4	196	0.15	0.173382	1	0	1	1	0	-666	-666	0.3293	0.0069	0.8662
PAC013_U2OS_6H:BRD-K27824357-001-01-4:10.0812	BRD-K27824357	BRD-K27824357	U2OS	trt_cp	10 uM	6 h	3	141	0.31	0.211408	1	0	1	1	0	-666	-666	0.3293	0.0069	0.8662
CPC017_A375_6H:BRD-K49890030-236-01-6:10	BRD-K49890030	gavestinel	A375	trt_cp	10 uM	6 h	3	95	0.02	0.0440765	0	0	1	1	0	-666	-666	0.3293	0.0069	0.8661
CPC004_HA1E_24H:BRD-K88741031-001-01-0:10	BRD-K88741031	BRD-K88741031	HA1E	trt_cp	10 uM	24 h	3	424	0.66	0.534916	1	1	1	1	0	Tyrosine kinase inhibitor|EGFR inhibitor	EGFR	0.3293	0.0069	0.8661
REP.B027_HELA_24H:O12	BRD-A97808748	spironolactone	HELA	trt_cp	0.01 uM	24 h	2	108	0.3318	0.191417	1	1	1	1	0	Mineralocorticoid receptor antagonist	NR3C2|KCNA5|KCND3|SCNN1A|AR|CACNA1A|CACNA1B|CACNA1C|CACNA1D|CACNA1F|CACNA1G|CACNA1H|CACNA1I|CACNA1S|CACNA2D1|CACNA2D2|CACNA2D3|CACNB1|CACNB2|CACNB3|CACNB4|CACNG1|CYP11B2|NR3C1|PGR|SHBG	0.3293	0.0069	0.8661
REP.A025_HELA_24H:H07	BRD-A73908300	EX-527	HELA	trt_cp	10 uM	24 h	3	373	0.6036	0.479799	1	1	1	1	0	SIRT inhibitor	SIRT1	0.3293	0.0069	0.8661
CPC008_HEPG2_6H:BRD-K84881516-001-01-2:10	BRD-K84881516	BRD-K84881516	HEPG2	trt_cp	10 uM	6 h	3	221	0.13	0.171395	1	0	1	1	0	-666	-666	0.3293	0.0069	0.8661
ASG002_MCF7_24H:O07	BRD-K27316855	calcitriol	MCF7	trt_cp	10 uM	24 h	3	139	0.3234	0.214392	1	1	1	1	0	Vitamin D receptor agonist	VDR|CYP3A5	0.3293	0.0069	0.8661
DOS004_VCAP_6H:BRD-K30377659-001-01-3:5.04	BRD-K30377659	BRD-K30377659	VCAP	trt_cp	4 uM	6 h	3	110	0.15	0.129889	1	0	1	1	0	-666	-666	0.3293	0.0069	0.866
CPD001_PC3_24H:BRD-A84174873-001-08-6:10	BRD-A84174873	baclofen	PC3	trt_cp	10 uM	24 h	3	201	0.17	0.186919	1	0	1	1	0	GABA receptor agonist	GABBR1|GABBR2|KCTD12|KCTD16|KCTD8	0.3293	0.0069	0.866
LJP008_YAPC_24H:K01	BRD-K36363294	I-BET-151	YAPC	trt_cp	10 uM	24 h	2	400	0.742	0.550887	1	1	1	1	0	Bromodomain inhibitor	-666	0.3293	0.0069	0.866
PBIOA019_A375_24H:K01	BRD-K70809902	BRD-K70809902	A375	trt_cp	10 uM	24 h	3	214	0.19	0.203899	0	0	1	1	0	-666	-666	0.3292	0.0069	0.866
CPC009_PC3_24H:BRD-K74501079-001-13-2:10	BRD-K74501079	azithromycin	PC3	trt_cp	10 uM	24 h	5	232	0.2	0.217816	1	0	1	1	0	Bacterial 50S ribosomal subunit inhibitor	MLNR	0.3292	0.0069	0.8659
CPC018_PHH_24H:BRD-K24240364-003-02-1:10	BRD-K24240364	GYKI-52466	PHH	trt_cp	10 uM	24 h	3	126	0.15	0.139015	0	0	1	1	0	Glutamate receptor antagonist|Kainate receptor antagonist	GRIA1|GRIA2|GRIA3|GRIA4	0.3292	0.0069	0.8659
DOS037_A549_24H:BRD-K27161788-001-01-0:5.09	BRD-K27161788	BRD-K27161788	A549	trt_cp	4 uM	24 h	2	103	0.12	0.112419	0	0	1	1	0	-666	-666	0.3292	0.0069	0.8659
LJP005_BT20_24H:G20	BRD-K37687095	AZD-8330	BT20	trt_cp	3.33 uM	24 h	3	156	0.37	0.242937	1	1	1	1	0	MEK inhibitor	-666	0.3292	0.0069	0.8659
DOS054_HT29_24H:BRD-K18381522-001-01-6:5	BRD-K18381522	BRD-K18381522	HT29	trt_cp	4 uM	24 h	3	245	0.16	0.200204	0	0	1	1	0	-666	-666	0.3292	0.0069	0.8659
CPC018_HEPG2_6H:BRD-K15567136-003-18-1:10	BRD-K15567136	papaverine	HEPG2	trt_cp	10 uM	6 h	3	204	0.27	0.237316	1	1	1	1	0	Phosphodiesterase inhibitor	PDE10A|PDE4B|PDE5A	0.3292	0.0069	0.8659
PAC011_U2OS_6H:BRD-K42363982-001-01-7:10.1177	BRD-K42363982	BRD-K42363982	U2OS	trt_cp	10 uM	6 h	3	106	0.38	0.202944	1	0	1	1	0	-666	-666	0.3292	0.0069	0.8658
DOSVAL004_MCF7_24H:BRD-K64581877:5	BRD-K64581877	BRD-K64581877	MCF7	trt_cp	4 uM	24 h	3	111	0.07	0.0891335	1	0	1	1	0	-666	-666	0.3292	0.0069	0.8658
EMU001_NALM6_24H:A13	BRD-K48443249	CNX-774	NALM6	trt_cp	10 uM	24 h	3	459	0.5908	0.526571	1	1	1	1	0	BTK inhibitor	BTK	0.3292	0.0069	0.8658
CPC006_AGS_6H:BRD-K90826279-001-03-2:20	BRD-K90826279	BRD-K90826279	AGS	trt_cp	20 uM	6 h	2	116	0.35	0.203748	1	1	1	1	0	-666	-666	0.3292	0.0069	0.8658
REP.B013_HT29_24H:L17	BRD-K42417338	butorphanol-(+)-tartrate	HT29	trt_cp	0.03 uM	24 h	2	82	0.3717	0.176536	0	0	1	1	0	Opioid receptor agonist|Opioid receptor antagonist	-666	0.3291	0.0069	0.8657
DOS054_A549_24H:BRD-K42470309-001-01-6:5	BRD-K42470309	BRD-K42470309	A549	trt_cp	4 uM	24 h	3	117	0.13	0.124708	0	0	1	1	0	-666	-666	0.3291	0.0069	0.8657
PAC025_U2OS_6H:BRD-K31783246-001-01-1:10.0092	BRD-K31783246	BRD-K31783246	U2OS	trt_cp	10 uM	6 h	3	34	0.13	0.0672267	1	0	1	1	0	-666	-666	0.3291	0.0069	0.8657
DOS055_A375_24H:BRD-K15594502-001-01-1:5	BRD-K15594502	BRD-K15594502	A375	trt_cp	4 uM	24 h	2	137	0.1	0.118356	0	0	1	1	0	-666	-666	0.3291	0.0069	0.8657
CPC008_HEPG2_6H:BRD-K04279026-001-04-3:10	BRD-K04279026	BRD-K04279026	HEPG2	trt_cp	10 uM	6 h	3	194	0.28	0.235673	1	0	1	1	0	-666	-666	0.3291	0.0069	0.8657
PBIOA019_HCC515_24H:L01	BRD-K93442924	voapaxar	HCC515	trt_cp	10 uM	24 h	3	261	0.47	0.35416	1	1	1	1	0	Thrombin inhibitor	F2R	0.3291	0.0069	0.8657
CPC006_AGS_6H:BRD-A09533288-003-20-5:10	BRD-A09533288	verapamil	AGS	trt_cp	10 uM	6 h	2	227	0.35	0.285021	0	0	1	1	0	Calcium channel blocker	CACNA1C|CACNA1D|CACNA1G|CACNA1S|CYP2C8|CYP2E1|CYP3A5|CYP3A7|DRD2|CACNA1A|CACNA1B|CACNA1F|CACNA1I|CACNB1|CACNB2|CACNB3|CACNB4|CYP3A4|KCNA10|KCNA7|KCNH2|KCNJ11|NALCN|SCN5A|SLC29A4|SLC6A4	0.3291	0.0069	0.8656
CPC010_MCF7_24H:BRD-K50532160-001-04-4:10	BRD-K50532160	BRD-K50532160	MCF7	trt_cp	10 uM	24 h	4	112	0.15	0.131065	1	0	1	1	0	-666	-666	0.3291	0.0069	0.8656
REP.B012_MCF10A_24H:H16	BRD-K01674964	histamine	MCF10A	trt_cp	0.08 uM	24 h	2	100	0.3318	0.184191	1	1	1	1	0	Histamine receptor agonist	HRH2|HRH1|HRH3|HRH4|NOX3	0.3291	0.0069	0.8656
REP.A021_JURKAT_24H:M02	BRD-K85119730	tolbutamide	JURKAT	trt_cp	3.33 uM	24 h	3	139	0.1136	0.127065	0	0	1	1	0	ATP channel blocker	ABCC8|KCNJ11|CYP2B6|CYP2C19|CYP2C8|KCNJ1|KCNJ8	0.3291	0.0069	0.8656
CPC019_HA1E_6H:BRD-K00429057-001-01-6:10	BRD-K00429057	BRD-K00429057	HA1E	trt_cp	10 uM	6 h	3	117	0.2	0.154682	1	0	1	1	0	-666	-666	0.3291	0.0069	0.8655
PAC018_U2OS_6H:BRD-K15426523-001-01-1:10.016	BRD-K15426523	BRD-K15426523	U2OS	trt_cp	10 uM	6 h	3	165	0.12	0.142286	0	0	1	1	0	-666	-666	0.3291	0.0069	0.8655
PAC030_U2OS_6H:BRD-K00263786-001-01-7:10.0597	BRD-K00263786	BRD-K00263786	U2OS	trt_cp	10 uM	6 h	3	74	0.19	0.119901	1	0	1	1	0	-666	-666	0.3291	0.0069	0.8655
CPC006_NCIH508_6H:BRD-K64642496-001-01-6:40	BRD-K64642496	KO-143	NCIH508	trt_cp	40 uM	6 h	2	428	0.49	0.463074	0	0	1	1	0	Breast cancer resistance protein inhibitor	ABCG2|ABCB1|ABCC1	0.329	0.0069	0.8655
CPC001_HCC515_6H:BRD-K26134695-001-02-8:10	BRD-K26134695	calpeptin	HCC515	trt_cp	10 uM	6 h	2	336	0.1	0.185353	0	0	1	1	0	Calpain inhibitor	-666	0.329	0.0069	0.8655
CPC001_VCAP_6H:H14	BRD-K11696279	BU-239	VCAP	trt_cp	10 uM	6 h	4	252	0.1121	0.169955	1	0	1	1	0	Imidazoline receptor agonist	-666	0.329	0.0069	0.8654
DOS045_A549_24H:J20	BRD-K78655498	BRD-K78655498	A549	trt_cp	4 uM	24 h	2	185	0.0921	0.131992	0	0	1	1	0	-666	-666	0.329	0.0069	0.8654
DOS009_VCAP_6H:BRD-K41952303-001-01-0:5.02	BRD-K41952303	BRD-K41952303	VCAP	trt_cp	4 uM	6 h	3	72	0.13	0.0978292	1	0	1	1	0	-666	-666	0.329	0.0069	0.8654
DOS057_A375_24H:BRD-K43212439-001-01-4:5	BRD-K43212439	BRD-K43212439	A375	trt_cp	4 uM	24 h	2	110	0.13	0.12092	0	0	1	1	0	-666	-666	0.329	0.0069	0.8654
PAC012_U2OS_6H:BRD-K66211423-001-01-6:10.0541	BRD-K66211423	BRD-K66211423	U2OS	trt_cp	10 uM	6 h	3	124	0.34	0.207626	1	1	1	1	0	-666	-666	0.329	0.0069	0.8653
CPC017_A375_6H:BRD-K14282469-001-01-5:10	BRD-K14282469	LY-165163	A375	trt_cp	10 uM	6 h	3	206	0.21	0.210317	0	0	1	1	0	Serotonin receptor antagonist	HTR1A|HTR1D	0.329	0.0069	0.8653
CPC008_HEPG2_6H:BRD-K28362289-001-06-6:10	BRD-K28362289	BRD-K28362289	HEPG2	trt_cp	10 uM	6 h	3	104	0.15	0.126297	1	0	1	1	0	-666	-666	0.329	0.0069	0.8653
CPC019_HT29_6H:BRD-K31260488-001-01-7:10	BRD-K31260488	BRD-K31260488	HT29	trt_cp	10 uM	6 h	5	157	0.25	0.200332	1	0	1	1	0	-666	-666	0.329	0.0069	0.8653
DOS034_PC3_24H:BRD-K33005877-001-01-3:5	BRD-K33005877	BRD-K33005877	PC3	trt_cp	4 uM	24 h	3	147	0.12	0.134301	0	0	1	1	0	-666	-666	0.329	0.0069	0.8652
CPC006_HA1E_6H:BRD-K51575138-001-01-7:10	BRD-K51575138	TPCA-1	HA1E	trt_cp	10 uM	6 h	5	299	0.46	0.375012	1	1	1	1	0	IKK inhibitor	IKBKB	0.3289	0.0069	0.8652
CPC002_HA1E_6H:BRD-K06902185-001-10-2:10	BRD-K06902185	minoxidil	HA1E	trt_cp	10 uM	6 h	3	138	0.24	0.184025	1	0	1	1	0	KATP activator|Vasodilator	ABCC9|KCNJ8|KCNJ11|REN|KCNJ1|KCNJ10|PTGS1	0.3289	0.0069	0.8652
PBIOA015_MCF7_24H:M14	BRD-K61401890	deguelin	MCF7	trt_cp	3.33 uM	24 h	3	227	0.4	0.304701	1	1	1	1	0	NADPH inhibitor	AKT1	0.3289	0.0069	0.8652
PBIOA020_HEPG2_24H:G13	BRD-K11528507	geldanamycin	HEPG2	trt_cp	10 uM	24 h	3	550	0.82	0.679077	1	1	1	1	0	-666	-666	0.3289	0.0069	0.8652
DOS033_MCF7_24H:BRD-K77705921-001-01-1:4.99	BRD-K77705921	BRD-K77705921	MCF7	trt_cp	4 uM	24 h	3	127	0.09	0.108107	0	0	1	1	0	-666	-666	0.3289	0.0069	0.8651
CPC009_PC3_6H:K19	BRD-K78223772	BRD-K78223772	PC3	trt_cp	10 uM	6 h	5	438	0.0493	0.148591	0	0	1	1	0	-666	-666	0.3289	0.0069	0.8651
REP.B016_A375_24H:F14	BRD-K52662033	lidocaine	A375	trt_cp	0.74 uM	24 h	2	77	0.213	0.129499	1	1	1	1	0	Histamine receptor agonist	SCN5A|SCN10A|SCN9A|EGFR|SCN11A|SCN1A|SCN2A|SCN3A|SCN4A|SCN7A|SCN8A	0.3289	0.0069	0.8651
CPC006_NOMO1_6H:BRD-K78659596-001-01-3:10	BRD-K78659596	ixazomib	NOMO1	trt_cp	10 uM	6 h	2	440	0.26	0.342014	0	0	1	1	0	Proteasome inhibitor	PSMB1	0.3289	0.0069	0.8651
CPC006_HT29_24H:BRD-K19295594-001-08-5:11.1	BRD-K19295594	gossypol	HT29	trt_cp	12 uM	24 h	4	204	0.36	0.274029	1	1	1	1	0	BCL inhibitor|MCL1 inhibitor	BCL2|BCL2L1|MCL1|BCL2L2|CTGF|EGF	0.3289	0.0069	0.8651
DOS034_A549_24H:BRD-K69206710-001-02-3:4.87	BRD-K69206710	BRD-K69206710	A549	trt_cp	4 uM	24 h	3	278	0.1	0.168598	0	0	1	1	0	-666	-666	0.3289	0.0069	0.8651
DOS048_A549_24H:BRD-K46965430-001-01-3:5.02	BRD-K46965430	BRD-K46965430	A549	trt_cp	4 uM	24 h	3	95	0.1	0.0985581	0	0	1	1	0	-666	-666	0.3289	0.0069	0.8651
REP.A014_HA1E_24H:N14	BRD-A39415247	BRD-A39415247	HA1E	trt_cp	3.33 uM	24 h	3	81	0.202	0.129345	1	1	1	1	0	Progesterone receptor agonist	-666	0.3289	0.0069	0.865
CPC004_HCC515_24H:BRD-K21450440-001-08-8:10	BRD-K21450440	benzthiazide	HCC515	trt_cp	10 uM	24 h	3	91	0.28	0.16141	1	0	1	1	0	Carbonic anhydrase inhibitor	CA2|SLC12A3|CA1|CA12|CA4|CA9	0.3289	0.0069	0.865
DOS042_A549_24H:BRD-K65922289-001-01-2:4.95	BRD-K65922289	BRD-K65922289	A549	trt_cp	4 uM	24 h	2	135	0.05	0.0830773	0	0	1	1	0	-666	-666	0.3288	0.0069	0.8649
LJP007_HELA_24H:B19	BRD-K49055432	A-66	HELA	trt_cp	10 uM	24 h	3	315	0.515	0.407277	1	1	1	1	0	PI3K inhibitor	PIK3CA	0.3288	0.0069	0.8649
CPC013_ASC_24H:BRD-K09485525-001-01-3:10	BRD-K09485525	GANT-61	ASC	trt_cp	10 uM	24 h	4	100	0.23	0.153354	1	0	1	1	0	GLI antagonist	DHH|IHH|GLI1|GLI2	0.3288	0.0069	0.8649
DOS022_VCAP_6H:BRD-K29499344-001-01-9:5.01	BRD-K29499344	BRD-K29499344	VCAP	trt_cp	4 uM	6 h	3	220	0.32	0.268298	0	0	1	1	0	-666	-666	0.3288	0.0069	0.8649
CPC017_NPC_24H:BRD-A82329351-001-02-2:10	BRD-A82329351	cycloheximide	NPC	trt_cp	10 uM	24 h	4	207	0.35	0.272176	0	0	1	1	0	-666	-666	0.3288	0.0069	0.8649
POL001_HT29_24H:A23	BRD-K83354763	BRD-K83354763	HT29	trt_cp	0.125 uM	24 h	3	101	0.22	0.150731	1	0	1	1	0	NFKB inhibitor	-666	0.3288	0.0069	0.8649
CPC015_A549_24H:BRD-A84174393-236-03-0:10	BRD-A84174393	meloxicam	A549	trt_cp	10 uM	24 h	3	222	0.39	0.297536	0	0	1	1	0	Cyclooxygenase inhibitor	PTGS2|PTGS1	0.3288	0.0069	0.8648
REP.A017_MCF7_24H:I13	BRD-A64977602	mirtazapine	MCF7	trt_cp	10 uM	24 h	3	102	0.3311	0.185828	1	1	1	1	0	Adrenergic receptor antagonist|Serotonin receptor antagonist	ADRA2A|HTR2A|HTR2C|ADRA2C|HTR3A|ADRA2B|ADRA1A|ADRA1B|ADRA1D|ADRB1|ADRB2|DRD1|DRD2|DRD3|DRD5|HRH1|HRH3|HTR2B|HTR7|OPRK1|SLC6A2|SLC6A3|SLC6A4	0.3288	0.0069	0.8648
DOS047_PC3_24H:BRD-K65988431-001-01-0:5	BRD-K65988431	BRD-K65988431	PC3	trt_cp	4 uM	24 h	3	96	0.11	0.103911	0	0	1	1	0	-666	-666	0.3288	0.0069	0.8648
CPC010_HT29_6H:BRD-K00028814-001-05-1:10	BRD-K00028814	BRD-K00028814	HT29	trt_cp	10 uM	6 h	5	320	0.24	0.280228	0	0	1	1	0	-666	-666	0.3288	0.0069	0.8648
CRCGN004_HA1E_6H:BRD-K65278478-001-01-0:19	BRD-K65278478	furan	HA1E	trt_cp	20 uM	6 h	3	84	0.06	0.071787	1	0	1	1	0	-666	-666	0.3288	0.0069	0.8648
DOS058_PC3_24H:BRD-K10064333-001-01-5:5	BRD-K10064333	BRD-K10064333	PC3	trt_cp	4 uM	24 h	2	120	0.05	0.078326	0	0	1	1	0	-666	-666	0.3288	0.0069	0.8648
CPC014_HEPG2_6H:BRD-K77286328-001-02-9:10	BRD-K77286328	reversine	HEPG2	trt_cp	10 uM	6 h	3	190	0.39	0.275258	0	0	1	1	0	Aurora kinase inhibitor	AURKB|ADORA3|AURKA|INCENP|MAP2K1	0.3288	0.0069	0.8647
CPC016_NEU_24H:BRD-K45479396-103-01-2:10	BRD-K45479396	BP-554	NEU	trt_cp	10 uM	24 h	3	222	0.14	0.178267	0	0	1	1	0	Serotonin receptor agonist	HTR1A	0.3288	0.0069	0.8647
REP.A013_A549_24H:A24	BRD-K37561857	zardaverine	A549	trt_cp	0.04 uM	24 h	3	196	0.3365	0.259688	1	1	1	1	0	Phosphodiesterase inhibitor	PDE4D|PDE3A|PDE4A|PDE4B|PDE4C	0.3287	0.0069	0.8647
MOA001_U2OS_24H:P22	BRD-K11215326	E-7438	U2OS	trt_cp	0.37 uM	24 h	2	90	0.29	0.163362	1	1	1	1	0	Histone lysine methyltransferase inhibitor	EZH2	0.3287	0.0069	0.8647
PAC005_U2OS_6H:BRD-A55579717-001-02-4:10	BRD-A55579717	cytisine	U2OS	trt_cp	10 uM	6 h	2	21	0.14	0.0548282	1	0	1	1	0	Acetylcholine receptor agonist	CHRNA4|CHRNB2|CHRNA2|CHRNA3|CHRNA7|CHRNA6|CHRNB4	0.3287	0.0069	0.8646
CPC019_HEPG2_6H:BRD-K50204028-001-01-8:10	BRD-K50204028	BRD-K50204028	HEPG2	trt_cp	10 uM	6 h	3	166	0.42	0.266999	0	0	1	1	0	-666	-666	0.3287	0.0069	0.8646
CPC013_VCAP_24H:BRD-K83620635-001-01-1:10	BRD-K83620635	BRD-K83620635	VCAP	trt_cp	10 uM	24 h	4	94	0.23	0.148682	0	0	1	1	0	-666	-666	0.3287	0.0069	0.8646
DOS046_A375_24H:BRD-K07786204-001-01-4:5	BRD-K07786204	BRD-K07786204	A375	trt_cp	4 uM	24 h	3	128	0.08	0.102325	0	0	1	1	0	-666	-666	0.3287	0.0069	0.8646
REP.B025_MCF10A_24H:P24	BRD-K73440166	cinaciguat	MCF10A	trt_cp	0.01 uM	24 h	2	95	0.4354	0.205654	1	1	1	1	0	Guanylate cyclase activator	GUCY1B3|GUCY1A3	0.3287	0.0069	0.8646
CPC006_HT29_24H:BRD-A47829399-001-01-1:10	BRD-A47829399	artesunate	HT29	trt_cp	10 uM	24 h	4	428	0.66	0.537433	1	1	1	1	0	-666	-666	0.3287	0.0069	0.8645
CPC010_HEPG2_6H:BRD-K86595100-001-08-3:10	BRD-K86595100	chlordiazepoxide	HEPG2	trt_cp	10 uM	6 h	3	112	0.07	0.0895341	1	0	1	1	0	Benzodiazepine receptor agonist	GABRA1|GABRA2|GABRA3|GABRA4|GABRA5|GABRA6|GABRB1|GABRB2|GABRB3|GABRD|GABRE|GABRG1|GABRG2|GABRG3|GABRP|GABRQ	0.3287	0.0069	0.8645
ERG010_VCAP_24H:BRD-K51993206-001-01-9:9.468	BRD-K51993206	BRD-K51993206	VCAP	trt_cp	10 uM	24 h	3	68	0.25	0.131842	1	0	1	1	0	-666	-666	0.3287	0.0069	0.8645
PAC012_U2OS_6H:BRD-K01204681-001-01-6:10.0148	BRD-K01204681	BRD-K01204681	U2OS	trt_cp	10 uM	6 h	3	9	0.02	0.0135665	0	0	1	1	0	-666	-666	0.3287	0.0069	0.8645
PAC014_U2OS_6H:BRD-K93494062-001-01-1:10.0083	BRD-K93494062	BRD-K93494062	U2OS	trt_cp	10 uM	6 h	2	140	0.1767	0.159042	0	0	1	1	0	-666	-666	0.3287	0.0069	0.8645
REP.B018_JURKAT_24H:D14	BRD-K62734952	arglabin	JURKAT	trt_cp	0.74 uM	24 h	2	132	0.0988	0.115477	0	0	1	1	0	Farnesyltransferase inhibitor	FNTA|NFKB1	0.3287	0.0069	0.8645
LJP001_BT20_6H:BRD-K49327517-001-01-9:10	BRD-K49327517	THZ-2-98-01	BT20	trt_cp	10 uM	6 h	4	381	0.46	0.423323	1	1	1	1	0	-666	-666	0.3287	0.0069	0.8644
CPC009_VCAP_24H:BRD-K58674774-001-01-0:10	BRD-K58674774	BRD-K58674774	VCAP	trt_cp	10 uM	24 h	4	157	0.21	0.183607	1	0	1	1	0	-666	-666	0.3287	0.0069	0.8644
CPC020_MCF7_6H:BRD-K01507359-001-10-4:10	BRD-K01507359	rifampicin	MCF7	trt_cp	10 uM	6 h	4	144	0.16	0.153487	1	0	1	1	0	RNA polymerase inhibitor	NR1I2|ABCB1|CYP2B6|CYP2C19|CYP2C8|CYP3A4|CYP3A5|SLCO1A2|SLCO1B1|SLCO1B3	0.3286	0.0069	0.8644
PAC023_U2OS_6H:BRD-K05662507-001-01-3:10.2425	BRD-K05662507	BRD-K05662507	U2OS	trt_cp	10 uM	6 h	3	142	0.16	0.152417	0	0	1	1	0	-666	-666	0.3286	0.0069	0.8644
CPC013_NPC_24H:BRD-K37932103-001-01-0:10	BRD-K37932103	BRD-K37932103	NPC	trt_cp	10 uM	24 h	3	149	0.14	0.146045	0	0	1	1	0	-666	-666	0.3286	0.0069	0.8644
CPC010_A375_6H:D17	BRD-K44652183	BRD-K44652183	A375	trt_cp	10 uM	6 h	3	409	0.0479	0.141534	1	0	1	1	0	-666	-666	0.3286	0.0069	0.8644
DOS054_A375_24H:BRD-K48441067-001-01-3:5	BRD-K48441067	BRD-K48441067	A375	trt_cp	4 uM	24 h	3	134	0.06	0.090669	0	0	1	1	0	-666	-666	0.3286	0.0069	0.8644
ERG012_VCAP_6H:BRD-K77191339-001-01-0:10.1381	BRD-K77191339	BRD-K77191339	VCAP	trt_cp	10 uM	6 h	3	91	0.05	0.0682082	1	0	1	1	0	-666	-666	0.3286	0.0069	0.8644
LJP002_SKBR3_24H:BRD-K53281329-001-01-9:10	BRD-K53281329	BAY-61-3606	SKBR3	trt_cp	10 uM	24 h	3	230	0.44	0.321678	0	0	1	1	0	Syk inhibitor	SYK	0.3286	0.0069	0.8643
CPC010_A375_6H:C23	BRD-K30697463	BRD-K30697463	A375	trt_cp	10 uM	6 h	2	185	0.0325	0.0784076	0	0	1	1	0	Glucocorticoid receptor agonist	NR3C1|PLA2G1B	0.3286	0.0069	0.8643
LJP009_HEK293_24H:P01	BRD-K68407802	KIN001-055	HEK293	trt_cp	10 uM	24 h	3	192	0.3588	0.265404	1	1	1	1	0	EGFR inhibitor|JAK inhibitor|Leukotriene inhibitor|Mediator release inhibitor	JAK3	0.3286	0.0069	0.8643
DOS017_VCAP_24H:BRD-K47064511-001-01-6:4.99	BRD-K47064511	BRD-K47064511	VCAP	trt_cp	4 uM	24 h	3	101	0.14	0.120242	1	0	1	1	0	-666	-666	0.3286	0.0069	0.8643
DOS014_VCAP_6H:BRD-K89321975-001-01-8:5.03	BRD-K89321975	BRD-K89321975	VCAP	trt_cp	4 uM	6 h	3	475	0.08	0.197116	0	0	1	1	0	-666	-666	0.3286	0.0069	0.8643
REP.B016_HT29_24H:L05	BRD-K54847683	equol	HT29	trt_cp	0.03 uM	24 h	2	61	0.2844	0.133187	1	1	1	1	0	Estrogen receptor agonist	ESR2|ESR1	0.3286	0.0069	0.8643
CPC003_VCAP_6H:BRD-K63089472-001-02-7:10	BRD-K63089472	farnesylthioacetic-acid	VCAP	trt_cp	10 uM	6 h	5	220	0.09	0.142286	0	0	1	1	0	-666	-666	0.3286	0.0069	0.8643
CPC008_A549_6H:BRD-A32917072-001-05-6:10	BRD-A32917072	BRD-A32917072	A549	trt_cp	10 uM	6 h	3	121	0.09	0.105522	1	0	1	1	0	-666	-666	0.3286	0.0069	0.8642
PAC054_U2OS_6H:BRD-K51697315-001-01-4:10.1385	BRD-K51697315	BRD-K51697315	U2OS	trt_cp	10 uM	6 h	3	134	0.16	0.148062	0	0	1	1	0	-666	-666	0.3286	0.0069	0.8642
CPC015_A375_6H:BRD-K53987533-003-01-9:10	BRD-K53987533	fluphenazine	A375	trt_cp	10 uM	6 h	3	214	0.53	0.340546	1	1	1	1	0	-666	-666	0.3286	0.0069	0.8642
CPC009_HA1E_6H:BRD-K42489623-001-06-4:10	BRD-K42489623	BRD-K42489623	HA1E	trt_cp	10 uM	6 h	2	91	0.35	0.180462	1	1	1	1	0	-666	-666	0.3286	0.0069	0.8642
CPC019_HCC515_6H:BRD-K79459005-001-01-2:10	BRD-K79459005	BRD-K79459005	HCC515	trt_cp	10 uM	6 h	3	241	0.35	0.293679	1	0	1	1	0	-666	-666	0.3286	0.0069	0.8642
DOSVAL005_HA1E_24H:BRD-K32581454:20	BRD-K32581454	BRD-K32581454	HA1E	trt_cp	20 uM	24 h	3	346	0.42	0.385472	1	1	1	1	0	-666	-666	0.3286	0.0069	0.8642
PAC046_U2OS_6H:BRD-K64147688-001-01-4:10.4667	BRD-K64147688	BRD-K64147688	U2OS	trt_cp	10 uM	6 h	3	76	0.3	0.152686	0	0	1	1	0	-666	-666	0.3286	0.0069	0.8642
DOS005_VCAP_6H:BRD-K18532833-001-01-8:5.04	BRD-K18532833	BRD-K18532833	VCAP	trt_cp	4 uM	6 h	2	93	0.08	0.0872202	1	0	1	1	0	-666	-666	0.3286	0.0069	0.8642
DOS053_PC3_24H:BRD-K51579715-001-01-0:5.04	BRD-K51579715	BRD-K51579715	PC3	trt_cp	4 uM	24 h	2	116	0.04	0.0688794	0	0	1	1	0	-666	-666	0.3286	0.0069	0.8642
CPC018_PHH_24H:BRD-K77830450-001-02-4:10	BRD-K77830450	forskolin	PHH	trt_cp	10 uM	24 h	3	162	0.2	0.182013	0	0	1	1	0	-666	-666	0.3285	0.0069	0.8641
CPC001_VCAP_6H:G24	BRD-K15086322	JNJ-10191584	VCAP	trt_cp	10 uM	6 h	5	460	0.1882	0.297522	0	0	1	1	0	Histamine receptor antagonist	HRH4	0.3285	0.0069	0.8641
CPC020_HT29_6H:BRD-K09900591-001-18-4:10	BRD-K09900591	caffeic-acid	HT29	trt_cp	10 uM	6 h	4	110	0.27	0.174264	1	0	1	1	0	HIV inhibitor|Lipoxygenase inhibitor|NFKB inhibitor|Nitric oxide production inhibitor|PPAR receptor agonist|TNF inhibitor	ALOX5|TNF|MIF	0.3285	0.0069	0.8641
PAC013_U2OS_6H:BRD-K83241810-001-01-3:10.0411	BRD-K83241810	BRD-K83241810	U2OS	trt_cp	10 uM	6 h	3	71	0.26	0.137387	1	1	1	1	0	-666	-666	0.3285	0.0069	0.8641
DOS056_MCF7_24H:BRD-K97626184-001-01-7:5	BRD-K97626184	BRD-K97626184	MCF7	trt_cp	4 uM	24 h	2	86	0.1	0.0937734	0	0	1	1	0	-666	-666	0.3285	0.0069	0.8641
DOS021_VCAP_24H:BRD-K72773830-001-02-2:5.01	BRD-K72773830	BRD-K72773830	VCAP	trt_cp	4 uM	24 h	2	89	0.14	0.112873	1	0	1	1	0	-666	-666	0.3285	0.0069	0.8641
REP.A027_MCF7_24H:L15	BRD-A95939040	sertaconazole	MCF7	trt_cp	1.11 uM	24 h	2	149	0.3166	0.219624	0	0	1	1	0	Sterol demethylase inhibitor	-666	0.3285	0.0069	0.8641
DOS008_VCAP_24H:BRD-K34766381-001-01-8:4.98	BRD-K34766381	BRD-K34766381	VCAP	trt_cp	4 uM	24 h	3	169	0.34	0.242389	1	0	1	1	0	-666	-666	0.3285	0.0069	0.8641
CPC003_VCAP_6H:BRD-K17705806-003-01-0:10	BRD-K17705806	JTC-801	VCAP	trt_cp	10 uM	6 h	5	349	0.45	0.400728	0	0	1	1	0	Opioid receptor antagonist	OPRL1	0.3285	0.0069	0.8641
DOS058_PC3_24H:BRD-K68121359-019-01-5:5	BRD-K68121359	BRD-K68121359	PC3	trt_cp	4 uM	24 h	2	197	0.2	0.200714	0	0	1	1	0	-666	-666	0.3285	0.0069	0.8641
CPC019_HCC515_6H:BRD-K37150847-001-05-1:10	BRD-K37150847	BRD-K37150847	HCC515	trt_cp	10 uM	6 h	3	129	0.28	0.192178	1	0	1	1	0	-666	-666	0.3285	0.0069	0.864
DOS034_A549_24H:BRD-K05351800-001-01-7:5.01	BRD-K05351800	BRD-K05351800	A549	trt_cp	4 uM	24 h	3	140	0.03	0.0655323	0	0	1	1	0	-666	-666	0.3285	0.0069	0.864
PAC049_U2OS_6H:BRD-K97487406-001-01-6:10.0376	BRD-K97487406	BRD-K97487406	U2OS	trt_cp	10 uM	6 h	3	180	0.24	0.210171	1	0	1	1	0	-666	-666	0.3285	0.0069	0.864
DOS059_MCF7_24H:BRD-K40043058-001-01-6:5	BRD-K40043058	BRD-K40043058	MCF7	trt_cp	4 uM	24 h	2	88	0.03	0.0519556	0	0	1	1	0	-666	-666	0.3285	0.0069	0.8639
PAC026_U2OS_6H:BRD-K17078647-001-01-9:9.96226	BRD-K17078647	BRD-K17078647	U2OS	trt_cp	10 uM	6 h	3	163	0.31	0.227303	0	0	1	1	0	-666	-666	0.3285	0.0069	0.8639
LJP009_MCF10A_24H:M06	BRD-K72703948	ZM-447439	MCF10A	trt_cp	0.04 uM	24 h	2	40	0.1304	0.0730297	0	0	1	1	0	Aurora kinase inhibitor	AURKA|AURKB	0.3285	0.0069	0.8639
PAC047_U2OS_6H:BRD-K96707093-001-01-6:10.3083	BRD-K96707093	BRD-K96707093	U2OS	trt_cp	10 uM	6 h	3	98	0.33	0.181845	1	0	1	1	0	-666	-666	0.3285	0.0069	0.8639
REP.B003_MCF7_24H:L01	BRD-K34341643	glasdegib	MCF7	trt_cp	2.22 uM	24 h	2	151	0.2373	0.191411	0	0	1	1	0	Hedgehog pathway inhibitor	DHH|IHH|SMO	0.3284	0.0069	0.8639
PAC019_U2OS_6H:BRD-K03142004-001-01-6:10.0416	BRD-K03142004	BRD-K03142004	U2OS	trt_cp	10 uM	6 h	2	51	0.21	0.104647	0	0	1	1	0	-666	-666	0.3284	0.0069	0.8639
PAC056_U2OS_6H:BRD-K25755601-001-01-6:10.08	BRD-K25755601	BRD-K25755601	U2OS	trt_cp	10 uM	6 h	3	212	0.33	0.267458	0	0	1	1	0	-666	-666	0.3284	0.0069	0.8638
REP.B009_MCF10A_24H:P18	BRD-K34888156	theobromine	MCF10A	trt_cp	0.01 uM	24 h	2	99	0.2636	0.163351	1	0	1	1	0	Phosphodiesterase inhibitor	ADORA1|ADORA2A|PDE4B	0.3284	0.0069	0.8638
CPC002_HCC515_24H:BRD-A86109770-001-01-9:10	BRD-A86109770	guggulsterone	HCC515	trt_cp	10 uM	24 h	3	155	0.27	0.206861	1	1	1	1	0	-666	-666	0.3284	0.0069	0.8638
REP.A025_HA1E_24H:J08	BRD-A75305484	anidulafungin	HA1E	trt_cp	3.33 uM	24 h	3	95	0.27	0.161948	1	0	1	1	0	Fungal 1,3-beta-D-glucan synthase inhibitor	-666	0.3284	0.0069	0.8637
CPC006_H1299_6H:BRD-A28105619-001-01-3:10	BRD-A28105619	BRD-A28105619	H1299	trt_cp	10 uM	6 h	2	236	0.4	0.310682	0	0	1	1	0	-666	-666	0.3284	0.0069	0.8637
REP.B016_PC3_24H:J21	BRD-K54416256	methimazole	PC3	trt_cp	0.25 uM	24 h	2	112	0.2355	0.164223	1	1	1	1	0	Antithyroid agent	TPO	0.3284	0.0069	0.8637
CPC009_VCAP_6H:BRD-K41666683-001-01-6:10	BRD-K41666683	BRD-K41666683	VCAP	trt_cp	10 uM	6 h	4	90	0.07	0.0802603	1	0	1	1	0	-666	-666	0.3284	0.0069	0.8637
MOAR001_A375_24H:F01	BRD-K82164249	andarine	A375	trt_cp	10 uM	24 h	2	66	0.1855	0.111886	1	1	1	1	0	Androgen receptor antagonist	AR	0.3284	0.0069	0.8637
DOS033_MCF7_24H:BRD-K43327166-001-01-9:5.05	BRD-K43327166	BRD-K43327166	MCF7	trt_cp	4 uM	24 h	3	230	0.23	0.232573	0	0	1	1	0	-666	-666	0.3284	0.0069	0.8637
CPC013_MCF7_6H:BRD-U37049823-000-01-2:10	BRD-U37049823	HG-6-64-01	MCF7	trt_cp	10 uM	6 h	4	206	0.31	0.255532	1	1	1	1	0	RAF inhibitor	-666	0.3284	0.0069	0.8637
CPC011_VCAP_24H:BRD-K74117820-066-08-2:10	BRD-K74117820	nelfinavir	VCAP	trt_cp	10 uM	24 h	5	218	0.31	0.262869	1	1	1	1	0	HIV inhibitor	CYP2C19|CYP3A7|CYP3A5|CYP1A2|CYP2B6|CYP2C9|CYP2D6|CYP3A4	0.3284	0.0069	0.8637
PAC056_U2OS_6H:BRD-M95331451-001-01-0:9.92653	BRD-M95331451	BRD-M95331451	U2OS	trt_cp	10 uM	6 h	3	43	0.27	0.108955	0	0	1	1	0	-666	-666	0.3284	0.0069	0.8636
DOS046_A549_24H:BRD-K49156662-001-01-5:5	BRD-K49156662	BRD-K49156662	A549	trt_cp	4 uM	24 h	3	88	0.03	0.0519556	0	0	1	1	0	-666	-666	0.3283	0.0069	0.8636
CPC018_PHH_24H:BRD-K40990712-001-02-4:10	BRD-K40990712	hexamethyleneamiloride	PHH	trt_cp	10 uM	24 h	2	487	0.27	0.366671	0	0	1	1	0	Sodium channel inhibitor	-666	0.3283	0.0069	0.8636
AICHI002_NALM6_24H:J07	BRD-K07310275	PF-04691502	NALM6	trt_cp	10 uM	24 h	3	542	0.69	0.618379	0	0	1	1	0	MTOR inhibitor|PI3K inhibitor	MTOR|PIK3CA|PIK3CB|PIK3CD|PIK3CG	0.3283	0.0069	0.8635
CPC006_HA1E_6H:BRD-K67566344-001-01-8:10	BRD-K67566344	KU-0063794	HA1E	trt_cp	10 uM	6 h	5	388	0.55	0.467119	1	1	1	1	0	MTOR inhibitor	MTOR	0.3283	0.0069	0.8635
DOS033_MCF7_24H:BRD-K56951539-001-01-0:5.18	BRD-K56951539	BRD-K56951539	MCF7	trt_cp	4 uM	24 h	3	132	0.1	0.116176	0	0	1	1	0	-666	-666	0.3283	0.0069	0.8635
ERG014_PC3_24H:BRD-K66446284-001-01-6:9.98245	BRD-K66446284	BRD-K66446284	PC3	trt_cp	10 uM	24 h	3	131	0.29	0.19709	1	0	1	1	0	-666	-666	0.3283	0.0069	0.8635
PAC057_U2OS_6H:BRD-K04262969-001-01-4:9.88149	BRD-K04262969	BRD-K04262969	U2OS	trt_cp	10 uM	6 h	3	24	0.15	0.0606711	1	0	1	1	0	-666	-666	0.3283	0.0069	0.8635
DOSVAL006_A375_24H:BRD-K75781834:20	BRD-K75781834	BRD-K75781834	A375	trt_cp	20 uM	24 h	3	285	0.31	0.300562	1	0	1	1	0	-666	-666	0.3283	0.0069	0.8634
REP.A018_HELA_24H:L19	BRD-K65928735	AZD-1480	HELA	trt_cp	10 uM	24 h	3	135	0.1066	0.121304	0	0	1	1	0	JAK inhibitor	JAK1|JAK2|JAK3	0.3283	0.0069	0.8634
DOSVAL001_PC3_24H:BRD-K47700511:10.0098	BRD-K47700511	BRD-K47700511	PC3	trt_cp	10 uM	24 h	3	151	0.25	0.196467	1	0	1	1	0	-666	-666	0.3283	0.0069	0.8634
CPC010_A375_6H:P16	BRD-K23217072	BRD-K23217072	A375	trt_cp	10 uM	6 h	3	175	0.3482	0.249611	1	0	1	1	0	-666	-666	0.3283	0.0069	0.8634
DOS052_HT29_24H:BRD-K90842913-001-01-5:5.01	BRD-K90842913	BRD-K90842913	HT29	trt_cp	4 uM	24 h	2	86	0.07	0.0784565	0	0	1	1	0	-666	-666	0.3283	0.0069	0.8634
REP.B008_MCF10A_24H:G01	BRD-K60038276	irbesartan	MCF10A	trt_cp	2.22 uM	24 h	2	65	0.0889	0.0768667	0	0	1	1	0	Angiotensin receptor antagonist	AGTR1|JUN|SLC10A1	0.3282	0.0069	0.8634
PAC017_U2OS_6H:BRD-K37830990-001-01-2:10.0239	BRD-K37830990	BRD-K37830990	U2OS	trt_cp	10 uM	6 h	3	118	0.28	0.183802	0	0	1	1	0	-666	-666	0.3282	0.0069	0.8634
CPC013_NPC_24H:BRD-K64525051-001-01-0:10	BRD-K64525051	BRD-K64525051	NPC	trt_cp	10 uM	24 h	3	146	0.18	0.163924	0	0	1	1	0	-666	-666	0.3282	0.0069	0.8633
CPC018_A549_6H:BRD-K08554278-001-02-4:10	BRD-K08554278	bisbenzimide	A549	trt_cp	10 uM	6 h	3	135	0.17	0.153187	1	0	1	1	0	DNA binding agent	TOP1	0.3282	0.0069	0.8633
REP.A009_HEK293_24H:H19	BRD-A28746609	paclitaxel	HEK293	trt_cp	10 uM	24 h	3	420	0.6377	0.523315	1	1	1	1	0	Tubulin inhibitor	TUBB|NR1I2|ABCB1|CYP2C8|BCL2|MAP2|MAP4|MAPT|TLR4|TUBB1	0.3282	0.0069	0.8633
CPC003_HA1E_24H:BRD-A08187463-001-03-8:10	BRD-A08187463	racecadotril	HA1E	trt_cp	10 uM	24 h	3	79	0.26	0.144921	1	0	1	1	0	Enkephalinase inhibitor	MME	0.3282	0.0069	0.8633
PBIOA015_HCC515_24H:D07	BRD-K43389675	daunorubicin	HCC515	trt_cp	10 uM	24 h	3	773	0.6646	0.72477	0	0	1	1	0	RNA synthesis inhibitor|Topoisomerase inhibitor	TOP2A|TOP2B	0.3282	0.0069	0.8633
REP.A025_MCF10A_24H:H01	BRD-K99113996	AZD-2014	MCF10A	trt_cp	10 uM	24 h	3	487	0.6697	0.577478	0	0	1	1	0	MTOR inhibitor	MTOR	0.3282	0.0069	0.8633
DOS049_HT29_24H:BRD-K32657617-001-01-7:5	BRD-K32657617	BRD-K32657617	HT29	trt_cp	4 uM	24 h	2	120	0.03	0.0606711	0	0	1	1	0	-666	-666	0.3282	0.0069	0.8633
CPC013_A375_6H:BRD-K33606495-001-01-0:10	BRD-K33606495	BRD-K33606495	A375	trt_cp	10 uM	6 h	3	250	0.06	0.123844	1	0	1	1	0	-666	-666	0.3282	0.0069	0.8632
CPC018_A549_24H:BRD-K34034388-300-01-0:10	BRD-K34034388	GBR-12783	A549	trt_cp	10 uM	24 h	2	128	0.11	0.119986	0	0	1	1	0	-666	-666	0.3282	0.0069	0.8632
DOS004_VCAP_6H:BRD-K90445273-001-01-1:5.01	BRD-K90445273	BRD-K90445273	VCAP	trt_cp	4 uM	6 h	3	96	0.18	0.132924	1	1	1	1	0	-666	-666	0.3282	0.0069	0.8632
DOS023_VCAP_6H:BRD-K51471107-001-01-6:5.01	BRD-K51471107	BRD-K51471107	VCAP	trt_cp	4 uM	6 h	3	92	0.18	0.130125	1	0	1	1	0	-666	-666	0.3282	0.0069	0.8632
MOAR019_A375_24H:H20	BRD-K82823804	PD-407824	A375	trt_cp	0.66 uM	24 h	3	120	0.4737	0.241086	1	1	1	1	0	PKC inhibitor	WEE1	0.3282	0.0069	0.8632
CPC009_HT29_6H:BRD-K45435259-003-09-5:10	BRD-K45435259	SCH-23390	HT29	trt_cp	10 uM	6 h	3	350	0.42	0.387694	1	0	1	1	0	Dopamine receptor antagonist	DRD1|DRD5|HTR2C|KCNJ4|KCNJ6	0.3282	0.0069	0.8632
DOS010_VCAP_24H:BRD-K13707774-001-01-2:5.15	BRD-K13707774	BRD-K13707774	VCAP	trt_cp	4 uM	24 h	3	426	0.42	0.42772	1	1	1	1	0	-666	-666	0.3282	0.0069	0.8631
CPC010_HT29_6H:BRD-K28284219-001-02-6:10	BRD-K28284219	BRD-K28284219	HT29	trt_cp	10 uM	6 h	5	197	0.11	0.148854	1	0	1	1	0	-666	-666	0.3281	0.0069	0.8631
REP.B021_MDAMB231_24H:O23	BRD-A86871940	nicaraven	MDAMB231	trt_cp	0.03 uM	24 h	2	82	0.0334	0.0529189	0	0	1	1	0	Free radical scavenger	-666	0.3281	0.0069	0.8631
PAC010_U2OS_6H:BRD-K27320944-001-01-3:10.1692	BRD-K27320944	BRD-K27320944	U2OS	trt_cp	10 uM	6 h	2	46	0.2	0.0969894	1	1	1	1	0	-666	-666	0.3281	0.0068	0.863
DOSVAL001_HA1E_24H:BRD-K69406317:10	BRD-K69406317	BRD-K69406317	HA1E	trt_cp	10 uM	24 h	3	338	0.61	0.459149	1	1	1	1	0	-666	-666	0.3281	0.0068	0.863
CPC017_NPC_24H:BRD-K09963420-066-03-4:10	BRD-K09963420	saquinavir	NPC	trt_cp	10 uM	24 h	4	140	0.1	0.119645	1	0	1	1	0	HIV inhibitor	CYP3A5|CYP3A4	0.3281	0.0068	0.863
DOSVAL003_MCF7_24H:BRD-K10558099:20	BRD-K10558099	BRD-K10558099	MCF7	trt_cp	20 uM	24 h	3	221	0.37	0.289153	1	1	1	1	0	-666	-666	0.3281	0.0068	0.863
DOS019_VCAP_24H:BRD-K09761560-001-01-3:5.19	BRD-K09761560	BRD-K09761560	VCAP	trt_cp	4 uM	24 h	3	130	0.28	0.192922	1	0	1	1	0	-666	-666	0.3281	0.0068	0.863
ERG015_PC3_24H:A14	BRD-K93410934	BRD-K93410934	PC3	trt_cp	10 uM	24 h	2	126	0.1604	0.143753	1	0	1	1	0	-666	-666	0.3281	0.0068	0.863
DOS054_A375_24H:BRD-K46028776-001-01-2:5	BRD-K46028776	BRD-K46028776	A375	trt_cp	4 uM	24 h	3	133	0.13	0.132962	0	0	1	1	0	-666	-666	0.3281	0.0068	0.863
DOS020_VCAP_6H:BRD-K64649040-001-01-2:4.85	BRD-K64649040	BRD-K64649040	VCAP	trt_cp	4 uM	6 h	3	109	0.12	0.115647	0	0	1	1	0	-666	-666	0.3281	0.0068	0.863
CPC018_ASC_24H:BRD-K36965586-001-01-7:10	BRD-K36965586	m-chlorophenylbiguanide	ASC	trt_cp	10 uM	24 h	3	180	0.1	0.135665	1	0	1	1	0	Serotonin receptor agonist	HTR3A|HTR3B	0.3281	0.0068	0.863
CPC016_NPC_24H:BRD-K23335153-300-01-7:10	BRD-K23335153	AMN-082	NPC	trt_cp	10 uM	24 h	4	104	0.12	0.112963	0	0	1	1	0	Glutamate receptor antagonist	GRM7	0.3281	0.0068	0.8629
LJP008_HEPG2_24H:D21	BRD-K76964878	EX-527	HEPG2	trt_cp	1.11 uM	24 h	2	176	0.6337	0.337698	1	1	1	1	0	-666	-666	0.3281	0.0068	0.8629
DOS026_VCAP_6H:BRD-K00918977-001-01-5:5.03	BRD-K00918977	BRD-K00918977	VCAP	trt_cp	4 uM	6 h	3	89	0.22	0.141494	1	0	1	1	0	-666	-666	0.3281	0.0068	0.8629
AICHI001_NALM6_24H:D01	BRD-A81370665	BI-D1870	NALM6	trt_cp	10 uM	24 h	3	647	0.7	0.680506	0	0	1	1	0	Ribosomal protein inhibitor	RPS6KA1|RPS6KA2|RPS6KA3|RPS6KA6	0.3281	0.0068	0.8629
REP.A005_HA1E_24H:F17	BRD-K08976401	azelaic-acid	HA1E	trt_cp	0.125 uM	24 h	3	452	0.6665	0.555009	1	1	1	1	0	Tyrosinase inhibitor	TYR|TXNRD1|TXNRD2|AKR1D1|SRD5A2	0.3281	0.0068	0.8629
CPC019_MCF7_6H:BRD-K08887444-001-01-9:10	BRD-K08887444	BRD-K08887444	MCF7	trt_cp	10 uM	6 h	3	103	0.13	0.117009	1	0	1	1	0	-666	-666	0.3281	0.0068	0.8629
LJP001_BT20_6H:BRD-K92571446-001-01-4:2	BRD-K92571446	WZ-3105	BT20	trt_cp	2.22 uM	6 h	4	462	0.49	0.481116	1	1	1	1	0	-666	-666	0.3281	0.0068	0.8629
CPC020_HCC515_6H:BRD-A88774919-001-02-8:10	BRD-A88774919	doxycycline	HCC515	trt_cp	10 uM	6 h	2	148	0.11	0.12902	0	0	1	1	0	-666	-666	0.328	0.0068	0.8628
DOS034_HT29_24H:BRD-K94575695-001-01-1:5.12	BRD-K94575695	BRD-K94575695	HT29	trt_cp	4 uM	24 h	2	73	0.07	0.0722838	0	0	1	1	0	-666	-666	0.328	0.0068	0.8628
CPC020_PC3_6H:BRD-K73819439-001-02-7:10	BRD-K73819439	BRD-K73819439	PC3	trt_cp	10 uM	6 h	4	217	0.15	0.182434	1	0	1	1	0	-666	-666	0.328	0.0067	0.8628
PAC005_U2OS_6H:BRD-A95096829-300-01-4:10	BRD-A95096829	PNU-96415E	U2OS	trt_cp	10 uM	6 h	2	72	0.46	0.184025	1	1	1	1	0	Dopamine receptor antagonist	-666	0.328	0.0067	0.8628
PAC056_U2OS_6H:BRD-K83183082-001-01-8:10.0581	BRD-K83183082	BRD-K83183082	U2OS	trt_cp	10 uM	6 h	3	83	0.36	0.174792	0	0	1	1	0	-666	-666	0.328	0.0067	0.8628
ERG014_VCAP_24H:F15	BRD-K09613355	BRD-K09613355	VCAP	trt_cp	10 uM	24 h	2	325	0.5502	0.427595	1	1	1	1	0	-666	-666	0.328	0.0067	0.8628
CPC005_MCF7_6H:I22	BRD-A78942461	ICI-118551	MCF7	trt_cp	10 uM	6 h	3	107	0.0492	0.0733677	1	0	1	1	0	-666	-666	0.328	0.0067	0.8628
LJP007_HEK293_24H:J01	BRD-K50000283	PHA-767491	HEK293	trt_cp	10 uM	24 h	2	757	0.8497	0.810982	1	1	1	1	0	CDC inhibitor	CDK1|RPS6KB1	0.328	0.0067	0.8628
DOSBIO002_HT29_24H:BRD-K63827443:10.0737	BRD-K63827443	BRD-K63827443	HT29	trt_cp	10 uM	24 h	3	125	0.03	0.0619222	1	0	1	1	0	-666	-666	0.328	0.0067	0.8628
DOS010_VCAP_24H:BRD-K93986444-001-01-5:5.03	BRD-K93986444	BRD-K93986444	VCAP	trt_cp	4 uM	24 h	3	36	0.17	0.0791054	1	0	1	1	0	-666	-666	0.328	0.0067	0.8627
CPC009_HA1E_6H:BRD-K24127443-001-01-1:10	BRD-K24127443	BRD-K24127443	HA1E	trt_cp	10 uM	6 h	3	123	0.12	0.12285	1	0	1	1	0	-666	-666	0.328	0.0067	0.8627
DOS046_A375_24H:BRD-K69500068-001-01-9:5	BRD-K69500068	BRD-K69500068	A375	trt_cp	4 uM	24 h	3	440	0.2	0.299966	0	0	1	1	0	-666	-666	0.328	0.0067	0.8627
DOS049_A375_24H:BRD-K13109628-001-01-9:5	BRD-K13109628	BRD-K13109628	A375	trt_cp	4 uM	24 h	3	142	0.11	0.126378	0	0	1	1	0	-666	-666	0.328	0.0067	0.8627
LKCP002_U2OS_6H:K13	BRD-K18834913	LB-42708	U2OS	trt_cp	10 uM	6 h	4	187	0.4014	0.277038	0	0	1	1	0	Farnesyltransferase inhibitor	-666	0.328	0.0067	0.8627
PBIOA016_A549_24H:H19	BRD-K87241988	BRD-K87241988	A549	trt_cp	10 uM	24 h	3	112	0.26	0.172554	1	0	1	1	0	-666	-666	0.328	0.0067	0.8626
CPC007_MCF7_6H:BRD-K78883024-067-02-0:10	BRD-K78883024	BRD-K78883024	MCF7	trt_cp	10 uM	6 h	4	251	0.2	0.22656	1	0	1	1	0	-666	-666	0.328	0.0067	0.8626
DOS017_VCAP_6H:BRD-K37060179-001-01-9:5	BRD-K37060179	BRD-K37060179	VCAP	trt_cp	4 uM	6 h	2	495	0.36	0.426859	0	0	1	1	0	-666	-666	0.328	0.0067	0.8626
CPD002_PC3_24H:BRD-A57957888-001-05-6:10	BRD-A57957888	citiolone	PC3	trt_cp	10 uM	24 h	3	81	0.04	0.0575577	1	0	1	1	0	Mucolytic	-666	0.328	0.0067	0.8626
DOS054_A375_24H:BRD-K56367200-001-01-7:5	BRD-K56367200	BRD-K56367200	A375	trt_cp	4 uM	24 h	3	162	0.06	0.0996928	0	0	1	1	0	-666	-666	0.328	0.0067	0.8626
DOS006_VCAP_6H:BRD-K70345064-001-02-8:5.02	BRD-K70345064	BRD-K70345064	VCAP	trt_cp	4 uM	6 h	2	497	0.37	0.43362	0	0	1	1	0	-666	-666	0.328	0.0067	0.8626
PBIOA019_HEPG2_24H:D03	BRD-K69661891	BRD-K69661891	HEPG2	trt_cp	1.11 uM	24 h	3	95	0.12	0.107965	1	0	1	1	0	-666	-666	0.328	0.0067	0.8626
REP.A010_MCF10A_24H:H17	BRD-K13296708	rimonabant	MCF10A	trt_cp	0.125 uM	24 h	2	134	0.3213	0.209816	1	1	1	1	0	Cannabinoid receptor antagonist	CNR1|IL6|GPR55	0.328	0.0067	0.8626
ERG010_VCAP_6H:BRD-K45056194-001-01-8:10.045	BRD-K45056194	BRD-K45056194	VCAP	trt_cp	10 uM	6 h	2	35	0.18	0.0802603	1	1	1	1	0	-666	-666	0.328	0.0067	0.8626
DOS034_A375_24H:BRD-K92364610-001-01-4:5.01	BRD-K92364610	BRD-K92364610	A375	trt_cp	4 uM	24 h	3	196	0.11	0.148476	0	0	1	1	0	-666	-666	0.328	0.0067	0.8626
PAC010_U2OS_6H:BRD-K46820725-001-01-4:10.1359	BRD-K46820725	BRD-K46820725	U2OS	trt_cp	10 uM	6 h	2	28	0.04	0.0338407	1	0	1	1	0	-666	-666	0.3279	0.0067	0.8625
REP.A015_MDAMB231_24H:D07	BRD-K56301217	ABT-737	MDAMB231	trt_cp	10 uM	24 h	2	167	0.5323	0.301486	1	1	1	1	0	BCL inhibitor	BCL2|BCL2L1|BCL2L2	0.3279	0.0067	0.8625
REP.B013_HA1E_24H:L23	BRD-K42679050	Y-27152	HA1E	trt_cp	0.03 uM	24 h	2	78	0.2441	0.139528	0	0	1	1	0	Potassium channel activator	KCNJ8	0.3279	0.0067	0.8625
CPC017_A549_6H:BRD-K79124250-001-03-0:10	BRD-K79124250	ioxaglic-acid	A549	trt_cp	10 uM	6 h	3	196	0.21	0.205148	1	1	1	1	0	Radiopaque medium	-666	0.3279	0.0067	0.8624
CPC018_A549_6H:BRD-K49657628-001-02-3:10	BRD-K49657628	BRD-K49657628	A549	trt_cp	10 uM	6 h	3	112	0.07	0.0895341	1	0	1	1	0	EGFR inhibitor|Tyrosine kinase inhibitor	EGFR	0.3279	0.0067	0.8624
DOS044_A375_24H:BRD-K86813544-001-01-9:5.03	BRD-K86813544	BRD-K86813544	A375	trt_cp	4 uM	24 h	2	127	0.04	0.0720713	0	0	1	1	0	-666	-666	0.3279	0.0067	0.8624
CPC020_HT29_6H:BRD-K81514393-001-01-0:10	BRD-K81514393	BRD-K81514393	HT29	trt_cp	10 uM	6 h	4	145	0.19	0.167838	1	1	1	1	0	-666	-666	0.3279	0.0067	0.8624
REP.A016_HELA_24H:O14	BRD-A54880345	etomidate	HELA	trt_cp	3.33 uM	24 h	3	90	0.0558	0.0716587	1	0	1	1	0	Membrane integrity inhibitor|Membrane permeability inhibitor|GABA receptor modulator	GABRA1|GABRA2|GABRA3|GABRA4|GABRA5|GABRA6|GABRB1|GABRB2|GABRB3|GABRD|GABRE|GABRG1|GABRG2|GABRG3|GABRP|GABRQ|ADRA2B	0.3279	0.0067	0.8624
PAC031_U2OS_6H:BRD-K48415574-001-01-3:10.0627	BRD-K48415574	BRD-K48415574	U2OS	trt_cp	10 uM	6 h	3	123	0.13	0.127866	1	0	1	1	0	-666	-666	0.3278	0.0067	0.8623
DOS020_VCAP_24H:BRD-K89676402-001-01-8:5	BRD-K89676402	BRD-K89676402	VCAP	trt_cp	4 uM	24 h	3	87	0.16	0.119303	1	0	1	1	0	-666	-666	0.3278	0.0067	0.8623
DOSVAL003_HA1E_24H:BRD-K37461197:5	BRD-K37461197	BRD-K37461197	HA1E	trt_cp	4 uM	24 h	3	314	0.38	0.349291	1	0	1	1	0	-666	-666	0.3278	0.0067	0.8623
REP.B016_MCF7_24H:P23	BRD-K64990520	apocynin	MCF7	trt_cp	0.03 uM	24 h	2	119	0.2391	0.170567	1	1	1	1	0	NADPH inhibitor	NOX3|NOX4	0.3278	0.0067	0.8623
CPC009_HCC515_6H:BRD-A43640821-001-04-8:10	BRD-A43640821	BRD-A43640821	HCC515	trt_cp	10 uM	6 h	3	85	0.09	0.0884426	1	0	1	1	0	-666	-666	0.3278	0.0067	0.8622
DOS025_VCAP_6H:BRD-K77909743-001-01-5:5.03	BRD-K77909743	BRD-K77909743	VCAP	trt_cp	4 uM	6 h	3	218	0.3	0.258595	0	0	1	1	0	-666	-666	0.3278	0.0067	0.8622
DOS006_VCAP_24H:BRD-K70940447-001-01-6:5.04	BRD-K70940447	BRD-K70940447	VCAP	trt_cp	4 uM	24 h	3	49	0.07	0.0592213	1	0	1	1	0	-666	-666	0.3278	0.0067	0.8622
DOSVAL001_HA1E_24H:BRD-K41520144:10.0429	BRD-K41520144	BRD-K41520144	HA1E	trt_cp	10 uM	24 h	3	124	0.32	0.201426	1	0	1	1	0	-666	-666	0.3278	0.0067	0.8622
DOS055_A375_24H:BRD-K88307115-001-01-9:5	BRD-K88307115	BRD-K88307115	A375	trt_cp	4 uM	24 h	2	82	0.07	0.0766102	0	0	1	1	0	-666	-666	0.3278	0.0067	0.8622
CPC009_A549_24H:BRD-K71489689-001-01-0:10	BRD-K71489689	BRD-K71489689	A549	trt_cp	10 uM	24 h	2	85	0.43	0.193319	0	0	1	1	0	-666	-666	0.3278	0.0067	0.8622
CPC007_HT29_6H:BRD-K30647638-001-05-6:10	BRD-K30647638	BRD-K30647638	HT29	trt_cp	10 uM	6 h	4	255	0.18	0.216639	1	0	1	1	0	-666	-666	0.3278	0.0067	0.8621
PAC002_U2OS_6H:BRD-K41524689-001-05-2:13.2308	BRD-K41524689	paracetamol	U2OS	trt_cp	12.5 uM	6 h	2	18	0.15	0.0525427	0	0	1	1	0	Cyclooxygenase inhibitor	PTGS1|PTGS2|CYP2E1|FAAH|TRPV1	0.3278	0.0067	0.8621
EMU001_NALM6_24H:H13	BRD-K94199083	BRD-K94199083	NALM6	trt_cp	10 uM	24 h	3	447	0.6915	0.562187	1	1	1	1	0	-666	-666	0.3278	0.0067	0.8621
CPC001_VCAP_6H:P13	BRD-K82688027	RG-13022	VCAP	trt_cp	10 uM	6 h	5	294	0.2699	0.284843	0	0	1	1	0	PDGFR inhibitor	-666	0.3277	0.0067	0.862
PAC049_U2OS_6H:BRD-K55510118-001-01-4:9.95073	BRD-K55510118	BRD-K55510118	U2OS	trt_cp	10 uM	6 h	3	103	0.06	0.0794923	1	0	1	1	0	-666	-666	0.3277	0.0067	0.862
CPC013_A549_24H:BRD-A09164687-003-01-6:10	BRD-A09164687	BRD-A09164687	A549	trt_cp	10 uM	24 h	3	116	0.04	0.0688794	0	0	1	1	0	-666	-666	0.3277	0.0067	0.862
MOAR001_A375_24H:N11	BRD-K70898774	naloxone-benzoylhydrazone	A375	trt_cp	3.33 uM	24 h	2	123	0.1991	0.158241	1	1	1	1	0	Opioid receptor antagonist	OPRK1|OPRM1	0.3277	0.0067	0.862
DOSBIO001_NPC_24H:BRD-K37650321:10.0011	BRD-K37650321	BRD-K37650321	NPC	trt_cp	10 uM	24 h	3	408	0.43	0.42354	1	0	1	1	0	-666	-666	0.3277	0.0067	0.862
PBIOA022_HCC515_24H:A13	BRD-K88025533	fingolimod	HCC515	trt_cp	10 uM	24 h	2	373	0.72	0.524024	1	1	1	1	0	Immunosuppressant|Sphingosine 1 phosphate receptor agonist	S1PR1|S1PR5|S1PR3|S1PR4|CYP2E1|CYP4F2|SPHK1	0.3277	0.0067	0.862
CPC012_ASC_24H:BRD-K48823327-001-01-8:10	BRD-K48823327	BRD-K48823327	ASC	trt_cp	10 uM	24 h	4	107	0.17	0.136379	1	0	1	1	0	-666	-666	0.3277	0.0067	0.862
CPC002_HA1E_24H:BRD-K60060639-005-01-4:10	BRD-K60060639	methyllidocaine	HA1E	trt_cp	10 uM	24 h	3	106	0.31	0.183301	1	0	1	1	0	Antiarrhythmic	-666	0.3277	0.0067	0.862
CPC020_MCF7_6H:BRD-A87848830-001-01-9:10	BRD-A87848830	bimatoprost	MCF7	trt_cp	10 uM	6 h	4	278	0.12	0.18469	1	0	1	1	0	-666	-666	0.3277	0.0067	0.8619
PAC051_U2OS_6H:BRD-K07568447-001-01-3:10.0683	BRD-K07568447	BRD-K07568447	U2OS	trt_cp	10 uM	6 h	3	170	0.33	0.239504	0	0	1	1	0	-666	-666	0.3277	0.0067	0.8619
CPC003_HCC515_24H:BRD-K63504947-001-05-5:10	BRD-K63504947	semaxanib	HCC515	trt_cp	10 uM	24 h	3	183	0.27	0.22477	1	1	1	1	0	VEGFR inhibitor	KDR|FLT1|KIT|PDGFRB|FLT3|MET|FGFR1|PDGFRA|RET	0.3277	0.0067	0.8619
CPD002_MCF7_6H:BRD-K51471001-303-03-9:10	BRD-K51471001	demecarium	MCF7	trt_cp	10 uM	6 h	3	103	0.07	0.0858614	0	0	1	1	0	Acetylcholinesterase inhibitor	ACHE|BCHE	0.3277	0.0067	0.8619
CPC020_PC3_6H:BRD-A83124583-003-01-4:10	BRD-A83124583	EMF-sumo1-39	PC3	trt_cp	10 uM	6 h	4	428	0.66	0.537433	1	1	1	1	0	-666	-666	0.3277	0.0067	0.8619
LJP005_HCC515_24H:L17	BRD-K24496482	SB-590885	HCC515	trt_cp	0.12 uM	24 h	3	161	0.41	0.259798	1	1	1	1	0	-666	-666	0.3277	0.0067	0.8618
CPC013_HCC515_6H:BRD-K66254772-001-01-3:10	BRD-K66254772	RS-I-002-6	HCC515	trt_cp	10 uM	6 h	3	141	0.34	0.221401	0	0	1	1	0	-666	-666	0.3277	0.0067	0.8618
CPC019_HEPG2_6H:BRD-K86899078-001-01-2:10	BRD-K86899078	BRD-K86899078	HEPG2	trt_cp	10 uM	6 h	3	181	0.25	0.2151	0	0	1	1	0	-666	-666	0.3276	0.0067	0.8618
REP.A004_HEK293_24H:H22	BRD-K22822991	odanacatib	HEK293	trt_cp	0.37 uM	24 h	2	200	0.5037	0.320946	0	0	1	1	0	Cathepsin inhibitor	CTSK	0.3276	0.0067	0.8617
CPC014_A549_24H:BRD-K94018295-001-06-5:10	BRD-K94018295	EMF-sumo1-3	A549	trt_cp	10 uM	24 h	6	110	0.21	0.153687	0	0	1	1	0	-666	-666	0.3276	0.0067	0.8617
REP.B012_MCF7_24H:M20	BRD-K03194791	roflumilast	MCF7	trt_cp	0.74 uM	24 h	2	95	0.315	0.174923	0	0	1	1	0	Phosphodiesterase inhibitor	PDE4A|PDE4B|PDE4C|PDE4D|CYP2B6|CYP2C19	0.3276	0.0067	0.8617
DOS056_HT29_24H:BRD-K31129604-001-01-3:5	BRD-K31129604	BRD-K31129604	HT29	trt_cp	4 uM	24 h	2	205	0.54	0.336437	0	0	1	1	0	-666	-666	0.3276	0.0067	0.8617
MOA001_U2OS_24H:M07	BRD-K29313308	HDAC3-selective	U2OS	trt_cp	10 uM	24 h	2	199	0.52	0.325281	1	1	1	1	0	HDAC inhibitor	-666	0.3276	0.0067	0.8617
PAC055_U2OS_6H:BRD-K24471810-001-01-8:10.0421	BRD-K24471810	BRD-K24471810	U2OS	trt_cp	10 uM	6 h	3	32	0.06	0.0443079	1	0	1	1	0	-666	-666	0.3276	0.0067	0.8617
CPC015_MCF7_24H:BRD-K30296925-001-02-1:10	BRD-K30296925	flavokavain-b	MCF7	trt_cp	10 uM	24 h	5	391	0.42	0.409773	1	1	1	1	0	Carcinogen	IKBKB	0.3276	0.0067	0.8617
DOSVAL001_HCC515_24H:BRD-K49477330:10.016	BRD-K49477330	BRD-K49477330	HCC515	trt_cp	10 uM	24 h	3	555	0.71	0.634755	1	1	1	1	0	-666	-666	0.3276	0.0067	0.8617
LKCP002_U2OS_48H:F20	BRD-K25630527	LY-2784544	U2OS	trt_cp	1.11 uM	48 h	4	253	0.4922	0.35683	0	0	1	1	0	JAK inhibitor	JAK2|JAK3	0.3276	0.0067	0.8617
CPC006_H1299_6H:BRD-A19037878:10	BRD-A19037878	BRD-A19037878	H1299	trt_cp	10 uM	6 h	2	292	0.58	0.416137	0	0	1	1	0	-666	-666	0.3276	0.0067	0.8617
CPC007_HCC515_6H:BRD-K55502647-001-05-2:10	BRD-K55502647	BRD-K55502647	HCC515	trt_cp	10 uM	6 h	2	172	0.17	0.17291	1	1	1	1	0	-666	-666	0.3276	0.0067	0.8616
CPC009_HEPG2_6H:BRD-K82580504-001-01-6:10	BRD-K82580504	BRD-K82580504	HEPG2	trt_cp	10 uM	6 h	3	270	0.5	0.371533	1	1	1	1	0	-666	-666	0.3276	0.0067	0.8616
CPC014_HA1E_6H:BRD-K16331660-001-01-5:10	BRD-K16331660	BRD-K16331660	HA1E	trt_cp	10 uM	6 h	3	162	0.19	0.177405	1	0	1	1	0	-666	-666	0.3276	0.0067	0.8616
DOS027_VCAP_6H:BRD-K69506839-001-01-4:5.05	BRD-K69506839	BRD-K69506839	VCAP	trt_cp	4 uM	6 h	2	121	0.26	0.179354	0	0	1	1	0	-666	-666	0.3276	0.0067	0.8616
MOAR005_PC3_24H:C07	BRD-K31086665	NH-125	PC3	trt_cp	10 uM	24 h	2	666	0.88	0.774121	1	1	1	1	0	Eukaryotic translation initiation factor inhibitor	-666	0.3276	0.0067	0.8616
DOSVAL004_A375_24H:BRD-K19455915:5	BRD-K19455915	BRD-K19455915	A375	trt_cp	4 uM	24 h	3	246	0.1	0.158598	1	0	1	1	0	-666	-666	0.3276	0.0067	0.8616
CPC018_NPC_24H:BRD-K40656405-001-01-5:10	BRD-K40656405	L-165041	NPC	trt_cp	10 uM	24 h	3	69	0.09	0.079685	0	0	1	1	0	-666	-666	0.3276	0.0067	0.8616
REP.B009_YAPC_24H:G07	BRD-A30815329	felodipine	YAPC	trt_cp	2.22 uM	24 h	2	145	0.3395	0.224354	0	0	1	1	0	Calcium channel blocker	CACNA1C|CACNA1D|CACNA1S|NR3C2|CACNA1F|CACNA1H|CACNA2D1|CACNA2D2|CACNB2|CALM1|CFTR|PDE1A|PDE1B|TNNC1|TNNC2	0.3276	0.0067	0.8616
CPC013_PC3_6H:BRD-A89333723-001-01-0:10	BRD-A89333723	BRD-A89333723	PC3	trt_cp	10 uM	6 h	5	208	0.17	0.190146	1	0	1	1	0	-666	-666	0.3276	0.0067	0.8616
DOS007_VCAP_24H:BRD-K93972090-001-01-2:5.2	BRD-K93972090	BRD-K93972090	VCAP	trt_cp	4 uM	24 h	3	41	0.06	0.0501531	1	0	1	1	0	-666	-666	0.3276	0.0067	0.8615
DOSBIO001_NEU_24H:BRD-K70900504:10.0464	BRD-K70900504	BRD-K70900504	NEU	trt_cp	10 uM	24 h	2	78	0.33	0.162231	0	0	1	1	0	-666	-666	0.3276	0.0067	0.8615
DOS013_VCAP_24H:BRD-K23794511-001-01-6:5.04	BRD-K23794511	BRD-K23794511	VCAP	trt_cp	4 uM	24 h	3	261	0.32	0.292231	1	1	1	1	0	-666	-666	0.3276	0.0067	0.8615
CPC007_A375_24H:BRD-K72864428-001-02-7:10	BRD-K72864428	BRD-K72864428	A375	trt_cp	10 uM	24 h	3	92	0.17	0.126459	1	0	1	1	0	-666	-666	0.3275	0.0067	0.8615
DOS004_VCAP_6H:BRD-K49335566-001-02-0:5	BRD-K49335566	BRD-K49335566	VCAP	trt_cp	4 uM	6 h	3	87	0.27	0.154979	1	0	1	1	0	-666	-666	0.3275	0.0067	0.8615
CPC009_A375_6H:BRD-K64314806-001-01-7:10	BRD-K64314806	BRD-K64314806	A375	trt_cp	10 uM	6 h	3	109	0.17	0.137647	1	0	1	1	0	-666	-666	0.3275	0.0067	0.8614
CPC011_HT29_6H:BRD-A67552655-001-04-7:10	BRD-A67552655	etomoxir	HT29	trt_cp	10 uM	6 h	4	396	0.1	0.201223	0	0	1	1	0	-666	-666	0.3275	0.0067	0.8614
CPC003_HA1E_24H:BRD-K02715688-001-01-3:10	BRD-K02715688	hydrastine	HA1E	trt_cp	10 uM	24 h	3	164	0.15	0.158598	1	0	1	1	0	Tyrosine hydroxylase inhibitor	-666	0.3275	0.0067	0.8614
CPC007_A549_24H:BRD-K84203638-019-03-0:10	BRD-K84203638	BRD-K84203638	A549	trt_cp	10 uM	24 h	2	641	0.78	0.715001	1	1	1	1	0	-666	-666	0.3275	0.0067	0.8614
CPC006_VCAP_6H:BRD-K78867378-001-07-3:10	BRD-K78867378	MW-A1-12	VCAP	trt_cp	10 uM	6 h	4	160	0.37	0.246032	1	1	1	1	0	-666	-666	0.3275	0.0067	0.8613
CPC016_HEPG2_6H:BRD-K85871428-001-01-9:10	BRD-K85871428	SC-68376	HEPG2	trt_cp	10 uM	6 h	3	53	0.06	0.0570222	1	0	1	1	0	P38 MAPK inhibitor	MAPK14	0.3275	0.0067	0.8613
CPC009_A549_24H:BRD-K02735834-001-01-4:10	BRD-K02735834	BRD-K02735834	A549	trt_cp	10 uM	24 h	2	169	0.22	0.194978	0	0	1	1	0	-666	-666	0.3274	0.0067	0.8612
DOS047_A549_24H:BRD-K43031910-001-01-6:4.96	BRD-K43031910	BRD-K43031910	A549	trt_cp	4 uM	24 h	3	287	0.28	0.286649	0	0	1	1	0	-666	-666	0.3274	0.0067	0.8612
CPC002_HCC515_24H:BRD-K54142781-003-02-7:10	BRD-K54142781	cirazoline	HCC515	trt_cp	10 uM	24 h	3	56	0.26	0.122014	1	0	1	1	0	Adrenergic receptor agonist	ADRA1A	0.3274	0.0067	0.8612
LJP008_CD34_24H:G19	BRD-K03406345	azacitidine	CD34	trt_cp	10 uM	24 h	3	421	0.6939	0.546538	0	0	1	1	0	DNA inhibitor	DNMT1|DNMT3A	0.3274	0.0067	0.8612
REP.A023_MCF7_24H:K13	BRD-K71075609	dorzolamide	MCF7	trt_cp	10 uM	24 h	3	301	0.5849	0.424282	1	1	1	1	0	Carbonic anhydrase inhibitor	CA2|CA1|CA12|CA14|CA4|CA7	0.3274	0.0067	0.8612
REP.A009_MDAMB231_24H:I19	BRD-A31095847	mozavaptan	MDAMB231	trt_cp	10 uM	24 h	3	273	0.5003	0.373703	1	1	1	1	0	Vasopressin receptor antagonist	AVPR2|AVPR1A|AVPR1B	0.3274	0.0067	0.8611
REP.A011_HT29_24H:H19	BRD-K06240250	rilpivirine	HT29	trt_cp	10 uM	24 h	3	149	0.3834	0.241685	0	0	1	1	0	Non-nucleoside reverse transcriptase inhibitor	CYP2C19|CYP3A5|NR1I2|SCN10A	0.3274	0.0067	0.8611
DOS015_VCAP_24H:BRD-K85664836-001-01-4:5.1	BRD-K85664836	BRD-K85664836	VCAP	trt_cp	4 uM	24 h	3	43	0.16	0.0838735	1	0	1	1	0	-666	-666	0.3274	0.0067	0.8611
CPC006_H1299_6H:BRD-K91623615-001-01-9:10	BRD-K91623615	ABT-751	H1299	trt_cp	10 uM	6 h	2	153	0.49	0.276869	0	0	1	1	0	Tubulin inhibitor	TUBB	0.3274	0.0067	0.8611
REP.A013_HELA_24H:G07	BRD-K40227168	vinburnine	HELA	trt_cp	6.66 uM	24 h	3	264	0.6137	0.407015	0	0	1	1	0	Adrenergic receptor antagonist	CHRM1|CHRM2|CHRM3|CHRM4	0.3274	0.0067	0.8611
CPC014_VCAP_24H:BRD-K26674531-001-01-3:10	BRD-K26674531	GR-235	VCAP	trt_cp	10 uM	24 h	5	302	0.46	0.376889	0	0	1	1	0	Estrogen receptor agonist|FXR antagonist|Progesterone receptor agonist	NR1H4|ESR1|IKBKB|NR1I2|PGR	0.3274	0.0067	0.8611
CPC015_MCF7_24H:BRD-K19136521-001-03-0:10	BRD-K19136521	BRD-K19136521	MCF7	trt_cp	10 uM	24 h	5	299	0.39	0.345302	1	1	1	1	0	CDK inhibitor|GSK inhibitor	CDK1|CDK2|CDK5|CCNE1|CDK4|CDK9|LCK|LRRK1|LRRK2|CDK5R1|GSK3B	0.3274	0.0067	0.8611
CVD001_HEPG2_6H:BRD-K07762753-001-03-6:12.5	BRD-K07762753	aminopurvalanol-a	HEPG2	trt_cp	12.5 uM	6 h	3	541	0.71	0.626698	0	0	1	1	0	Tyrosine kinase inhibitor|CDK inhibitor	CDK2|CDK1|CDK5|CDK6	0.3274	0.0067	0.861
CPC001_VCAP_6H:L11	BRD-A26845397	isamoltane	VCAP	trt_cp	10 uM	6 h	5	217	0.1059	0.153288	0	0	1	1	0	Adrenergic receptor antagonist	ADRB1|ADRB2|HTR1A|HTR1B	0.3274	0.0067	0.861
CPC008_MCF7_24H:BRD-K11928012-001-05-9:10	BRD-K11928012	BRD-K11928012	MCF7	trt_cp	10 uM	24 h	2	232	0.5	0.344397	0	0	1	1	0	-666	-666	0.3274	0.0067	0.861
CPC019_HEPG2_6H:BRD-K31450967-001-02-2:10	BRD-K31450967	ST-014075	HEPG2	trt_cp	10 uM	6 h	3	90	0.11	0.100612	1	0	1	1	0	-666	-666	0.3273	0.0067	0.861
CPC006_HEPG2_6H:BRD-K78716413-001-02-0:10	BRD-K78716413	BRD-K78716413	HEPG2	trt_cp	10 uM	6 h	3	79	0.11	0.0942628	1	0	1	1	0	-666	-666	0.3273	0.0067	0.861
CRCGN017_MCF10A.TP53.M_24H:BRD-K37514970:100	BRD-K37514970	pyocyanin	MCF10A	trt_cp	100 uM	24 h	3	689	0.8	0.750732	1	1	1	1	0	-666	-666	0.3273	0.0067	0.861
CPC019_VCAP_24H:BRD-A58482795-003-01-1:10	BRD-A58482795	BRD-A58482795	VCAP	trt_cp	10 uM	24 h	5	192	0.21	0.203044	0	0	1	1	0	-666	-666	0.3273	0.0067	0.8609
CPC011_VCAP_24H:BRD-A68589262-001-02-7:10	BRD-A68589262	troxipide	VCAP	trt_cp	10 uM	24 h	5	361	0.43	0.398399	1	1	1	1	0	Glucosamine synthetase stimulant	-666	0.3273	0.0067	0.8609
CPC018_A549_24H:BRD-K23644387-001-01-4:10	BRD-K23644387	BRD-K23644387	A549	trt_cp	10 uM	24 h	2	104	0.29	0.175609	0	0	1	1	0	-666	-666	0.3273	0.0067	0.8609
NMH002_NPC_24H:BRD-K37606513-001-01-4:10	BRD-K37606513	isonicotinamide	NPC	trt_cp	10 uM	24 h	3	382	0.47	0.428461	0	0	1	1	0	-666	-666	0.3273	0.0067	0.8609
PAC021_U2OS_6H:BRD-K35442564-001-02-2:10.0328	BRD-K35442564	BRD-K35442564	U2OS	trt_cp	10 uM	6 h	3	43	0.07	0.0554771	1	0	1	1	0	-666	-666	0.3273	0.0067	0.8609
PBIOA020_PC3_24H:K24	BRD-K84288283	BRD-K84288283	PC3	trt_cp	0.04 uM	24 h	3	133	0.34	0.215028	1	1	1	1	0	-666	-666	0.3273	0.0067	0.8609
PBIOA019_HCC515_24H:I02	BRD-K46556387	BRD-K46556387	HCC515	trt_cp	3.33 uM	24 h	3	197	0.4	0.283853	1	1	1	1	0	-666	-666	0.3273	0.0067	0.8608
DOS003_VCAP_24H:BRD-K80000073-001-01-8:5.01	BRD-K80000073	BRD-K80000073	VCAP	trt_cp	4 uM	24 h	3	115	0.29	0.184662	1	0	1	1	0	-666	-666	0.3273	0.0067	0.8608
CPC014_NPC_24H:BRD-K20986251-001-07-2:10	BRD-K20986251	BRD-K20986251	NPC	trt_cp	10 uM	24 h	2	139	0.44	0.250072	0	0	1	1	0	FXR antagonist|Vitamin D receptor agonist	NR1I2|VDR|MDM2|MDM4|PTPN1|GPBAR1|NR1H4	0.3273	0.0067	0.8608
CPC006_PC3_24H:C10	BRD-K78959463	FPL-64176	PC3	trt_cp	10 uM	24 h	4	43	0.213	0.0967731	1	1	1	1	0	Calcium channel activator	CACNA1C|CACNA1S	0.3273	0.0067	0.8608
DOSVAL002_HT29_24H:BRD-K29054201:5	BRD-K29054201	BRD-K29054201	HT29	trt_cp	4 uM	24 h	3	408	0.1641	0.261647	1	0	1	1	0	-666	-666	0.3273	0.0067	0.8608
ERG010_VCAP_6H:BRD-K48755012-001-01-2:10.033	BRD-K48755012	BRD-K48755012	VCAP	trt_cp	10 uM	6 h	2	27	0.09	0.0498464	1	0	1	1	0	-666	-666	0.3273	0.0067	0.8608
CPC018_MCF7_6H:BRD-K25906698-303-01-9:10	BRD-K25906698	immepip	MCF7	trt_cp	10 uM	6 h	2	388	0.62	0.495955	1	1	1	1	0	Histamine receptor agonist	HRH3|HRH4	0.3273	0.0067	0.8608
CPC016_NPC_24H:BRD-K06926592-001-01-7:10	BRD-K06926592	tretinoin	NPC	trt_cp	10 uM	24 h	4	130	0.31	0.202994	0	0	1	1	0	-666	-666	0.3273	0.0067	0.8607
CPC008_PC3_6H:BRD-K89209981-001-01-7:10	BRD-K89209981	BRD-K89209981	PC3	trt_cp	10 uM	6 h	5	99	0.25	0.159081	1	1	1	1	0	-666	-666	0.3273	0.0067	0.8607
CPC019_HT29_6H:BRD-K47808476-001-01-9:10	BRD-K47808476	BRD-K47808476	HT29	trt_cp	10 uM	6 h	5	264	0.05	0.116176	1	0	1	1	0	-666	-666	0.3272	0.0067	0.8607
DOS017_VCAP_6H:BRD-K57766779-001-01-0:5.01	BRD-K57766779	BRD-K57766779	VCAP	trt_cp	4 uM	6 h	3	365	0.49	0.427637	0	0	1	1	0	-666	-666	0.3272	0.0067	0.8607
DOS034_HT29_24H:BRD-K81461172-001-02-9:4.99	BRD-K81461172	BRD-K81461172	HT29	trt_cp	4 uM	24 h	2	125	0.07	0.0945877	0	0	1	1	0	-666	-666	0.3272	0.0067	0.8607
CPC019_A375_6H:BRD-K54674054-001-01-5:10	BRD-K54674054	BRD-K54674054	A375	trt_cp	10 uM	6 h	4	185	0.14	0.162735	1	0	1	1	0	-666	-666	0.3272	0.0067	0.8607
DOS013_VCAP_24H:BRD-K61219693-001-01-7:5.05	BRD-K61219693	BRD-K61219693	VCAP	trt_cp	4 uM	24 h	3	121	0.19	0.15332	1	0	1	1	0	-666	-666	0.3272	0.0067	0.8607
LJP008_HCC515_24H:A12	BRD-K87142802	veliparib	HCC515	trt_cp	0.04 uM	24 h	3	309	0.6706	0.460301	1	1	1	1	0	PARP inhibitor	PARP1|PARP2	0.3272	0.0067	0.8606
PAC042_U2OS_6H:BRD-K38663221-001-01-7:10.3119	BRD-K38663221	BRD-K38663221	U2OS	trt_cp	10 uM	6 h	3	153	0.36	0.237316	0	0	1	1	0	-666	-666	0.3272	0.0067	0.8606
CPC006_HEPG2_6H:BRD-K52075040-001-03-0:44.4	BRD-K52075040	cerulenin	HEPG2	trt_cp	40 uM	6 h	3	189	0.41	0.281484	1	1	1	1	0	Fatty acid synthase inhibitor	FASN	0.3272	0.0067	0.8606
REP.B020_MCF7_24H:N03	BRD-K47869605	BRD-K47869605	MCF7	trt_cp	0.25 uM	24 h	2	482	0.7931	0.625199	1	1	1	1	0	Tubulin inhibitor	IGF1R|TOP2A|TUBA4A|TUBB	0.3272	0.0067	0.8606
CPC006_NCIH2073_6H:BRD-K82818427-001-01-4:44.4	BRD-K82818427	batimastat	NCIH2073	trt_cp	40 uM	6 h	2	52	0.08	0.0652195	0	0	1	1	0	Matrix metalloprotease inhibitor	MMP1|ADAM28|ADAMTS5|MMP12|MMP16|MMP2|MMP8	0.3272	0.0067	0.8606
DOS055_HT29_24H:BRD-K25556383-001-01-2:5	BRD-K25556383	BRD-K25556383	HT29	trt_cp	4 uM	24 h	3	70	0.1	0.0846018	0	0	1	1	0	-666	-666	0.3272	0.0067	0.8605
CPC005_A549_6H:BRD-A38749782-001-03-3:10	BRD-A38749782	fludrocortisone-acetate	A549	trt_cp	10 uM	6 h	3	517	0.56	0.544089	1	1	1	1	0	Glucocorticoid receptor agonist|Mineralocorticoid receptor agonist	NR3C2|AR|NR3C1	0.3271	0.0067	0.8605
CPC020_HA1E_6H:BRD-K49519144-001-01-2:10	BRD-K49519144	LY-2140023	HA1E	trt_cp	10 uM	6 h	3	96	0.16	0.125322	1	0	1	1	0	Glutamate receptor agonist	GRM3|GRM2	0.3271	0.0067	0.8604
REP.A016_YAPC_24H:H19	BRD-A53576514	orphenadrine	YAPC	trt_cp	10 uM	24 h	2	84	0.2335	0.141616	1	0	1	1	0	Acetylcholine receptor antagonist	CYP2B6|GRIN1|GRIN2D|GRIN3A|GRIN3B|HRH1|SCN10A|SLC6A2	0.3271	0.0067	0.8604
CPC017_NPC_24H:BRD-K84987553-001-01-1:10	BRD-K84987553	MDM2-inhibitor	NPC	trt_cp	10 uM	24 h	4	236	0.18	0.208412	1	0	1	1	0	MDM inhibitor	-666	0.3271	0.0067	0.8603
CPC002_HCC515_24H:BRD-K45401373-001-04-3:10	BRD-K45401373	betulinic-acid	HCC515	trt_cp	10 uM	24 h	3	81	0.36	0.172673	1	1	1	1	0	Apoptosis stimulant|Caspase activator|Diacylglycerol O acyltransferase inhibitor|HIV inhibitor|NFKB activator|SARS coronavirus 3C-like protease inhibitor|Topoisomerase inhibitor	GPBAR1|CASP3|CASP8|TOP1	0.3271	0.0067	0.8603
DOS052_A375_24H:BRD-K60759206-001-01-3:5.08	BRD-K60759206	BRD-K60759206	A375	trt_cp	4 uM	24 h	2	121	0.02	0.0497437	0	0	1	1	0	-666	-666	0.3271	0.0067	0.8603
REP.B016_HEK293_24H:N02	BRD-A69951442	dexamethasone	HEK293	trt_cp	0.74 uM	24 h	2	208	0.2907	0.248648	0	0	1	1	0	-666	-666	0.3271	0.0067	0.8603
CPC019_HT29_6H:BRD-K05684908-001-01-2:10	BRD-K05684908	BRD-K05684908	HT29	trt_cp	10 uM	6 h	5	336	0.13	0.211335	1	0	1	1	0	-666	-666	0.3271	0.0067	0.8603
CPC006_HCT116_6H:BRD-K06980535-003-15-0:10	BRD-K06980535	promazine	HCT116	trt_cp	10 uM	6 h	2	36	0.35	0.113505	1	0	1	1	0	Dopamine receptor antagonist	CHRM5|DRD2|ADRA1A|ADRA1B|ADRA1D|CHRM1|CHRM2|CHRM3|CHRM4|DRD1|DRD3|DRD4|HRH1|HTR2A|HTR2C	0.3271	0.0067	0.8603
PAC012_U2OS_6H:BRD-K51169491-001-01-0:10.0211	BRD-K51169491	BRD-K51169491	U2OS	trt_cp	10 uM	6 h	3	97	0.23	0.151036	1	0	1	1	0	-666	-666	0.3271	0.0067	0.8603
CPC013_A375_6H:BRD-K16541732-001-01-3:10	BRD-K16541732	BRD-K16541732	A375	trt_cp	10 uM	6 h	3	359	0.18	0.257048	1	0	1	1	0	-666	-666	0.3271	0.0067	0.8602
PAC015_U2OS_6H:BRD-K66214118-001-01-0:10.1559	BRD-K66214118	BRD-K66214118	U2OS	trt_cp	10 uM	6 h	3	29	0.15	0.0666922	1	0	1	1	0	-666	-666	0.3271	0.0067	0.8602
CPC002_VCAP_24H:BRD-K40992116-001-05-5:10	BRD-K40992116	parachlorophenol	VCAP	trt_cp	10 uM	24 h	3	552	0.67	0.614947	1	1	1	1	0	Anti-inflammatory	-666	0.327	0.0067	0.8602
DOS019_VCAP_24H:BRD-K90140894-001-01-7:5.05	BRD-K90140894	BRD-K90140894	VCAP	trt_cp	4 uM	24 h	3	326	0.55	0.428174	1	1	1	1	0	-666	-666	0.327	0.0067	0.8602
CPC017_A375_6H:BRD-K64341947-003-01-6:10	BRD-K64341947	CFM-1571	A375	trt_cp	10 uM	6 h	3	66	0.02	0.0367382	0	0	1	1	0	Guanylate cyclase activator	-666	0.327	0.0067	0.8602
PAC021_U2OS_6H:BRD-K86448296-001-01-4:9.91851	BRD-K86448296	BRD-K86448296	U2OS	trt_cp	10 uM	6 h	3	134	0.36	0.222093	1	1	1	1	0	-666	-666	0.327	0.0067	0.8602
PAC030_U2OS_6H:BRD-K10423475-001-01-1:10.023	BRD-K10423475	BRD-K10423475	U2OS	trt_cp	10 uM	6 h	3	82	0.15	0.112146	1	0	1	1	0	-666	-666	0.327	0.0067	0.8602
CPC008_HT29_6H:BRD-K82768082-001-01-7:10	BRD-K82768082	BRD-K82768082	HT29	trt_cp	10 uM	6 h	5	109	0.26	0.170228	0	0	1	1	0	-666	-666	0.327	0.0067	0.8601
REP.B008_A375_24H:N01	BRD-A87983072	benzotript	A375	trt_cp	2.22 uM	24 h	2	155	0.3342	0.230144	1	1	1	1	0	CCK receptor antagonist	CCKBR|CCKAR	0.327	0.0067	0.8601
REP.B016_A549_24H:L02	BRD-K54847683	equol	A549	trt_cp	0.74 uM	24 h	2	97	0.2048	0.142522	0	0	1	1	0	Estrogen receptor agonist	ESR2|ESR1	0.327	0.0067	0.8601
CPC006_HCT116_6H:BRD-K06593056-001-02-2:20	BRD-K06593056	LE-135	HCT116	trt_cp	20 uM	6 h	2	62	0.37	0.153154	1	0	1	1	0	Retinoid receptor agonist	RARB	0.327	0.0067	0.8601
DOSVAL006_HCC515_24H:BRD-K90805324:5	BRD-K90805324	BRD-K90805324	HCC515	trt_cp	4 uM	24 h	3	56	0.1	0.0756701	1	0	1	1	0	-666	-666	0.327	0.0067	0.8601
ERG010_VCAP_6H:BRD-K75997540-001-02-5:10.497	BRD-K75997540	BRD-K75997540	VCAP	trt_cp	10 uM	6 h	2	106	0.22	0.154417	1	1	1	1	0	-666	-666	0.327	0.0067	0.8601
CPC003_VCAP_24H:BRD-K28168037-001-01-3:10	BRD-K28168037	fenretinide	VCAP	trt_cp	10 uM	24 h	2	432	0.57	0.501776	0	0	1	1	0	-666	-666	0.327	0.0067	0.8601
DOSVAL002_PC3_24H:BRD-K18667663:5	BRD-K18667663	BRD-K18667663	PC3	trt_cp	4 uM	24 h	3	269	0.22	0.24599	1	0	1	1	0	-666	-666	0.327	0.0067	0.86
REP.A018_A549_24H:O17	BRD-K67174965	BRD-K67174965	A549	trt_cp	0.125 uM	24 h	2	204	0.1541	0.179286	1	1	1	1	0	Mucolytic	ACY1|CHUK|GRIN1|GRIN2A|GRIN2B|GRIN2D|GRIN3A|GSS|IKBKB|RELA|SLC7A11	0.327	0.0067	0.86
DOS030_VCAP_6H:BRD-K53022123-001-01-5:5.04	BRD-K53022123	BRD-K53022123	VCAP	trt_cp	4 uM	6 h	3	74	0.09	0.0825216	1	0	1	1	0	-666	-666	0.3269	0.0067	0.8599
PBIOA022_HEPG2_24H:D01	BRD-K18850819	MK-0752	HEPG2	trt_cp	10 uM	24 h	3	120	0.19	0.152686	1	0	1	1	0	Gamma secretase inhibitor	-666	0.3269	0.0067	0.8599
CPC007_VCAP_6H:K22	BRD-A71657825	BRD-A71657825	VCAP	trt_cp	10 uM	6 h	4	141	0.2941	0.205915	1	0	1	1	0	Matrix metalloprotease inhibitor	-666	0.3269	0.0067	0.8599
REP.B018_HEK293_24H:K20	BRD-K65820248	SDZ-NKT-343	HEK293	trt_cp	0.74 uM	24 h	2	106	0.0929	0.100344	0	0	1	1	0	Tachykinin antagonist	TACR1	0.3269	0.0067	0.8598
CPC014_HCC515_6H:BRD-K45114207-001-01-0:10	BRD-K45114207	BRD-K45114207	HCC515	trt_cp	10 uM	6 h	3	115	0.17	0.141385	1	0	1	1	0	-666	-666	0.3269	0.0067	0.8598
CPC007_PC3_6H:BRD-K73709114-001-03-0:10	BRD-K73709114	BRD-K73709114	PC3	trt_cp	10 uM	6 h	5	252	0.11	0.168355	1	0	1	1	0	-666	-666	0.3269	0.0067	0.8598
PAC050_U2OS_6H:BRD-K69435400-001-01-5:9.35015	BRD-K69435400	BRD-K69435400	U2OS	trt_cp	10 uM	6 h	3	123	0.43	0.232551	1	0	1	1	0	-666	-666	0.3269	0.0067	0.8598
MOAR006_PC3_24H:J19	BRD-K11593101	PF-184	PC3	trt_cp	10 uM	24 h	3	401	0.62	0.504195	1	1	1	1	0	-666	-666	0.3269	0.0067	0.8598
PAC056_U2OS_6H:BRD-K84368021-001-01-8:10.0315	BRD-K84368021	BRD-K84368021	U2OS	trt_cp	10 uM	6 h	3	122	0.25	0.176596	0	0	1	1	0	-666	-666	0.3269	0.0067	0.8598
REP.A007_HELA_24H:G21	BRD-K52020312	metronidazole	HELA	trt_cp	1.11 uM	24 h	3	489	0.7233	0.601373	1	1	1	1	0	Bacterial DNA inhibitor	CYP2C8|CYP2E1|CYP3A5|CYP3A7|CYP2C9|CYP3A4	0.3269	0.0067	0.8597
DOS046_A375_24H:BRD-K85698453-001-01-4:5	BRD-K85698453	BRD-K85698453	A375	trt_cp	4 uM	24 h	3	133	0.07	0.0975676	0	0	1	1	0	-666	-666	0.3269	0.0067	0.8597
CPC013_ASC_24H:BRD-K63350243-001-01-3:10	BRD-K63350243	BRD-K63350243	ASC	trt_cp	10 uM	24 h	4	156	0.3	0.218753	1	0	1	1	0	-666	-666	0.3269	0.0067	0.8597
CPC003_HA1E_6H:BRD-A11605036-001-03-2:10	BRD-A11605036	BRD-A11605036	HA1E	trt_cp	10 uM	6 h	2	315	0.05	0.126903	1	0	1	1	0	-666	-666	0.3269	0.0067	0.8597
DOS020_VCAP_24H:BRD-K95367721-001-01-0:5.03	BRD-K95367721	BRD-K95367721	VCAP	trt_cp	4 uM	24 h	3	164	0.38	0.252432	1	1	1	1	0	-666	-666	0.3268	0.0067	0.8597
PAC045_U2OS_6H:BRD-K57277442-001-01-5:10.0878	BRD-K57277442	BRD-K57277442	U2OS	trt_cp	10 uM	6 h	3	177	0.26	0.216922	1	0	1	1	0	-666	-666	0.3268	0.0067	0.8597
DOS042_A375_24H:BRD-K37300049-001-01-7:5.02	BRD-K37300049	BRD-K37300049	A375	trt_cp	4 uM	24 h	2	101	0.03	0.0556611	0	0	1	1	0	-666	-666	0.3268	0.0067	0.8597
CPC008_HCC515_6H:BRD-K30836161-019-01-1:10	BRD-K30836161	BRD-K30836161	HCC515	trt_cp	10 uM	6 h	2	194	0.29	0.239845	0	0	1	1	0	-666	-666	0.3268	0.0067	0.8597
REP.A013_PC3_24H:P19	BRD-K44353683	nateglinide	PC3	trt_cp	10 uM	24 h	2	133	0.3184	0.208086	1	1	1	1	0	Insulin secretagogue	ABCC8|KCNJ11|CYP3A4|INS|KCNJ10|PPARG	0.3268	0.0067	0.8596
PAC065_U2OS_6H:BRD-K24133999-001-05-8:10	BRD-K24133999	BRD-K24133999	U2OS	trt_cp	10 uM	6 h	2	23	0.23	0.0735459	1	1	1	1	0	-666	-666	0.3268	0.0067	0.8596
DOS057_MCF7_24H:BRD-K17350012-001-01-9:5	BRD-K17350012	BRD-K17350012	MCF7	trt_cp	4 uM	24 h	3	114	0.06	0.0836293	0	0	1	1	0	-666	-666	0.3268	0.0067	0.8596
CPC018_NPC_24H:BRD-K50859149-001-10-4:10	BRD-K50859149	sulfafurazole	NPC	trt_cp	10 uM	24 h	3	143	0.26	0.194978	0	0	1	1	0	Bacterial antifolate	-666	0.3268	0.0067	0.8596
CPC009_HEPG2_6H:BRD-A10070317-003-25-9:10	BRD-A10070317	propranolol	HEPG2	trt_cp	10 uM	6 h	3	212	0.23	0.223286	1	0	1	1	0	Adrenergic receptor antagonist	ADRB2|ADRB3	0.3268	0.0067	0.8596
CPC008_A375_6H:E14	BRD-K37057377	KU-C104545N	A375	trt_cp	10 uM	6 h	3	169	0.246	0.206178	1	0	1	1	0	-666	-666	0.3268	0.0067	0.8596
CPC005_A375_24H:BRD-A41555725-003-02-7:10	BRD-A41555725	chlortetracycline	A375	trt_cp	10 uM	24 h	3	150	0.32	0.22154	1	1	1	1	0	-666	-666	0.3268	0.0067	0.8595
LIVB001_HUH7_72H:K12	BRD-A90695733	manidipine	HUH7	trt_cp	6.66 uM	72 h	3	117	0.11	0.114715	0	0	1	1	0	Calcium channel blocker	CACNA1C|CACNA1D	0.3268	0.0067	0.8595
DOSBIO001_HT29_24H:BRD-K15892609:9.84598	BRD-K15892609	BRD-K15892609	HT29	trt_cp	10 uM	24 h	3	167	0.2	0.184801	1	0	1	1	0	-666	-666	0.3268	0.0067	0.8595
DOS034_A375_24H:BRD-K36654803-001-01-4:5.02	BRD-K36654803	BRD-K36654803	A375	trt_cp	4 uM	24 h	2	118	0.04	0.0694707	0	0	1	1	0	-666	-666	0.3268	0.0067	0.8595
CPC006_NOMO1_6H:BRD-K35723520-001-01-0:10	BRD-K35723520	darinaparsin	NOMO1	trt_cp	10 uM	6 h	2	36	0.19	0.0836293	1	1	1	1	0	Apoptosis stimulant	-666	0.3268	0.0067	0.8595
PAC063_U2OS_6H:BRD-K36095954-001-06-6:10	BRD-K36095954	BRD-K36095954	U2OS	trt_cp	10 uM	6 h	3	38	0.21	0.09033	1	0	1	1	0	-666	-666	0.3268	0.0067	0.8595
CPC005_A549_6H:BRD-K51465424-003-03-6:10	BRD-K51465424	ritodrine	A549	trt_cp	10 uM	6 h	3	66	0.14	0.0972001	1	0	1	1	0	-666	-666	0.3268	0.0067	0.8594
CPC014_HEPG2_6H:BRD-K13927029-001-01-9:10	BRD-K13927029	retinol	HEPG2	trt_cp	10 uM	6 h	2	187	0.35	0.258693	1	1	1	1	0	-666	-666	0.3268	0.0067	0.8594
CPC017_PHH_24H:BRD-K29555132-001-02-2:10	BRD-K29555132	arachidonamide	PHH	trt_cp	10 uM	24 h	3	222	0.13	0.171782	0	0	1	1	0	Cannabinoid receptor agonist	CNR1|CNR2	0.3268	0.0067	0.8594
LJP008_HEPG2_24H:B13	BRD-K25311561	KU-55933	HEPG2	trt_cp	10 uM	24 h	2	81	0.2278	0.137357	0	0	1	1	0	ATM kinase inhibitor	ATM|PRKDC	0.3268	0.0067	0.8594
PAC047_U2OS_6H:BRD-K63843509-001-01-6:10.0139	BRD-K63843509	BRD-K63843509	U2OS	trt_cp	10 uM	6 h	3	92	0.24	0.150255	1	0	1	1	0	-666	-666	0.3267	0.0067	0.8594
CPC010_HCC515_6H:BRD-K99582188-001-04-0:10	BRD-K99582188	BRD-K99582188	HCC515	trt_cp	10 uM	6 h	3	105	0.14	0.1226	1	0	1	1	0	-666	-666	0.3267	0.0067	0.8594
DOS021_VCAP_24H:BRD-K86629698-001-01-3:5.05	BRD-K86629698	BRD-K86629698	VCAP	trt_cp	4 uM	24 h	2	200	0.29	0.243526	1	0	1	1	0	-666	-666	0.3267	0.0067	0.8594
DOS042_A375_24H:BRD-K21558506-001-01-4:4.95	BRD-K21558506	BRD-K21558506	A375	trt_cp	4 uM	24 h	2	102	0.06	0.0791054	0	0	1	1	0	-666	-666	0.3267	0.0067	0.8594
PBIOA015_HA1E_24H:J22	BRD-K03614649	BRD-K03614649	HA1E	trt_cp	0.5 uM	24 h	3	86	0.12	0.102724	1	0	1	1	0	-666	-666	0.3267	0.0067	0.8593
DOS004_VCAP_24H:BRD-K42509645-001-01-4:4.98	BRD-K42509645	BRD-K42509645	VCAP	trt_cp	4 uM	24 h	3	125	0.25	0.178754	1	0	1	1	0	-666	-666	0.3267	0.0067	0.8593
PBIOA017_HA1E_24H:E16	BRD-K18379838	BRD-K18379838	HA1E	trt_cp	0.37 uM	24 h	3	149	0.06	0.0956091	1	0	1	1	0	-666	-666	0.3267	0.0067	0.8593
CPC007_MCF7_24H:BRD-A53107311-001-08-3:10	BRD-A53107311	BRD-A53107311	MCF7	trt_cp	10 uM	24 h	5	225	0.18	0.203497	1	0	1	1	0	-666	-666	0.3267	0.0067	0.8593
REP.A005_A549_24H:D01	BRD-K08248804	LCL-161	A549	trt_cp	10 uM	24 h	3	192	0.2792	0.23412	0	0	1	1	0	XIAP inhibitor	BIRC2|XIAP	0.3267	0.0067	0.8593
CPC003_HA1E_24H:BRD-K30990140-003-01-6:10	BRD-K30990140	FR-122047	HA1E	trt_cp	10 uM	24 h	3	250	0.18	0.214505	1	0	1	1	0	Cyclooxygenase inhibitor	-666	0.3267	0.0067	0.8593
PAC066_U2OS_6H:BRD-K11342801-001-06-6:10	BRD-K11342801	BRD-K11342801	U2OS	trt_cp	10 uM	6 h	3	76	0.13	0.10051	1	0	1	1	0	-666	-666	0.3267	0.0067	0.8592
DOS021_VCAP_24H:BRD-K14768034-001-01-9:5.04	BRD-K14768034	BRD-K14768034	VCAP	trt_cp	4 uM	24 h	2	119	0.24	0.170887	1	1	1	1	0	-666	-666	0.3267	0.0067	0.8592
REP.A019_MCF7_24H:N14	BRD-K49840922	etofylline-clofibrate	MCF7	trt_cp	3.33 uM	24 h	2	68	0.186	0.113721	0	0	1	1	0	Platelet aggregation inhibitor|Lipase clearing factor inhibitor	LPL|PPARA	0.3267	0.0067	0.8592
REP.B022_A549_24H:G01	BRD-K70401845	erlotinib	A549	trt_cp	2.22 uM	24 h	2	140	0.2126	0.174452	0	0	1	1	0	EGFR inhibitor	EGFR|NR1I2	0.3267	0.0067	0.8592
REP.A027_PC3_24H:J01	BRD-K97158071	droperidol	PC3	trt_cp	10 uM	24 h	3	235	0.1991	0.218726	0	0	1	1	0	Dopamine receptor antagonist	DRD2|ADRA1A|DRD3|DRD4|HTR2A	0.3267	0.0067	0.8592
DOS055_HT29_24H:BRD-K21217422-001-01-8:5	BRD-K21217422	BRD-K21217422	HT29	trt_cp	4 uM	24 h	3	141	0.08	0.107395	0	0	1	1	0	-666	-666	0.3267	0.0067	0.8592
CPC017_HT29_6H:BRD-A64125466-236-03-8:10	BRD-A64125466	dehydrocholate	HT29	trt_cp	10 uM	6 h	5	296	0.1	0.173971	0	0	1	1	0	Choleretic agent	-666	0.3267	0.0067	0.8592
CPC020_HT29_6H:BRD-K86161929-001-08-3:10	BRD-K86161929	cortisone-acetate	HT29	trt_cp	10 uM	6 h	4	123	0.14	0.132693	1	0	1	1	0	Glucocorticoid receptor agonist	NR3C1	0.3266	0.0067	0.8591
LJP007_A375_24H:H01	BRD-K66847579	WZ-7043	A375	trt_cp	10 uM	24 h	3	285	0.1951	0.238441	1	1	1	1	0	-666	-666	0.3266	0.0067	0.8591
DOS007_VCAP_24H:BRD-K97399889-001-01-9:4.98	BRD-K97399889	BRD-K97399889	VCAP	trt_cp	4 uM	24 h	3	169	0.37	0.252857	1	0	1	1	0	-666	-666	0.3266	0.0067	0.8591
DOS016_VCAP_24H:BRD-K31108633-001-01-2:4.97	BRD-K31108633	BRD-K31108633	VCAP	trt_cp	4 uM	24 h	3	467	0.08	0.195449	1	0	1	1	0	-666	-666	0.3266	0.0067	0.8591
DOS042_A375_24H:BRD-K98240084-001-01-7:5.18	BRD-K98240084	BRD-K98240084	A375	trt_cp	4 uM	24 h	2	305	0.27	0.290177	0	0	1	1	0	-666	-666	0.3266	0.0067	0.8591
DOS032_PC3_24H:BRD-K38024133-001-01-9:4.91	BRD-K38024133	BRD-K38024133	PC3	trt_cp	4 uM	24 h	2	139	0.12	0.130596	0	0	1	1	0	-666	-666	0.3266	0.0067	0.8591
DOS026_VCAP_24H:BRD-K96047861-001-01-7:5.01	BRD-K96047861	BRD-K96047861	VCAP	trt_cp	4 uM	24 h	3	168	0.13	0.149437	1	0	1	1	0	-666	-666	0.3266	0.0067	0.859
CPC015_MCF7_24H:BRD-A06390036-001-03-8:10	BRD-A06390036	hydroquinidine	MCF7	trt_cp	10 uM	24 h	5	72	0.09	0.0813988	1	0	1	1	0	Antiarrhythmic	-666	0.3266	0.0067	0.859
CPC012_VCAP_6H:BRD-K00816165-001-01-3:10	BRD-K00816165	BRD-K00816165	VCAP	trt_cp	10 uM	6 h	5	187	0.26	0.222966	0	0	1	1	0	-666	-666	0.3266	0.0067	0.859
PAC055_U2OS_6H:BRD-K20231471-001-01-0:10.0352	BRD-K20231471	BRD-K20231471	U2OS	trt_cp	10 uM	6 h	3	373	0.41	0.395437	1	1	1	1	0	-666	-666	0.3266	0.0067	0.859
DOS025_VCAP_24H:BRD-K50366616-001-01-3:5.02	BRD-K50366616	BRD-K50366616	VCAP	trt_cp	4 uM	24 h	3	336	0.32	0.33157	1	0	1	1	0	-666	-666	0.3266	0.0067	0.859
DOS034_A549_24H:BRD-K46047563-001-01-9:5.05	BRD-K46047563	BRD-K46047563	A549	trt_cp	4 uM	24 h	3	374	0.24	0.302951	0	0	1	1	0	-666	-666	0.3266	0.0067	0.859
DOS032_MCF7_24H:BRD-K04458934-001-01-0:4.97	BRD-K04458934	BRD-K04458934	MCF7	trt_cp	4 uM	24 h	3	153	0.11	0.131182	0	0	1	1	0	-666	-666	0.3266	0.0067	0.859
CPC009_A375_6H:BRD-K31887147-019-01-2:10	BRD-K31887147	BRD-K31887147	A375	trt_cp	10 uM	6 h	4	478	0.4	0.442155	0	0	1	1	0	-666	-666	0.3266	0.0067	0.859
CPC008_A549_6H:BRD-K43009525-001-02-7:10	BRD-K43009525	BRD-K43009525	A549	trt_cp	10 uM	6 h	3	75	0.11	0.0918454	0	0	1	1	0	-666	-666	0.3266	0.0067	0.8589
CPC018_MCF7_6H:BRD-K34092021-001-02-3:10	BRD-K34092021	arvanil	MCF7	trt_cp	10 uM	6 h	3	265	0.15	0.201604	1	0	1	1	0	TRPV agonist	TRPV1|CNR1	0.3266	0.0067	0.8589
DOS055_MCF7_24H:BRD-K73096789-001-01-0:5	BRD-K73096789	BRD-K73096789	MCF7	trt_cp	4 uM	24 h	3	161	0.11	0.134567	0	0	1	1	0	-666	-666	0.3266	0.0067	0.8589
CRCGN015_MCF10A.WT.HP_24H:BRD-K72839221:100.968	BRD-K72839221	1-NITRONAPHTHALENE	MCF10A	trt_cp	100 uM	24 h	3	142	0.45	0.255612	1	1	1	1	0	-666	-666	0.3265	0.0067	0.8589
REP.A016_MCF7_24H:I07	BRD-K53963539	vortioxetine	MCF7	trt_cp	10 uM	24 h	3	148	0.3764	0.238664	1	1	1	1	0	Serotonin receptor agonist|Serotonin receptor antagonist	HTR1A|HTR1B|HTR7|SLC6A4|HTR1D|CYP2B6|CYP2C19|CYP2C8|CYP3A5|HTR2A|HTR2C|HTR3A|HTR5A|HTR6	0.3265	0.0067	0.8589
PAC017_U2OS_6H:BRD-K32078195-001-01-6:10.0416	BRD-K32078195	BRD-K32078195	U2OS	trt_cp	10 uM	6 h	3	42	0.11	0.0687308	0	0	1	1	0	-666	-666	0.3265	0.0067	0.8589
ERG017_VCAP_24H:BRD-K79657514:10.22	BRD-K79657514	BRD-K79657514	VCAP	trt_cp	10 uM	24 h	3	167	0.23	0.198177	1	1	1	1	0	-666	-666	0.3265	0.0067	0.8588
CPC012_SKB_24H:BRD-K41227865-001-01-7:10	BRD-K41227865	ST-4039884	SKB	trt_cp	10 uM	24 h	3	143	0.07	0.101169	0	0	1	1	0	-666	-666	0.3265	0.0067	0.8588
PAC042_U2OS_6H:BRD-K69692345-001-01-9:10.357	BRD-K69692345	BRD-K69692345	U2OS	trt_cp	10 uM	6 h	3	71	0.2	0.120497	0	0	1	1	0	-666	-666	0.3265	0.0067	0.8588
DOS058_A549_24H:BRD-K48774739-001-01-5:5	BRD-K48774739	BRD-K48774739	A549	trt_cp	4 uM	24 h	2	107	0.09	0.0992302	0	0	1	1	0	-666	-666	0.3265	0.0067	0.8588
CPC013_SKB_24H:BRD-K96274284-001-01-6:10	BRD-K96274284	UGISS-451	SKB	trt_cp	10 uM	24 h	4	337	0.29	0.316115	0	0	1	1	0	-666	-666	0.3265	0.0067	0.8588
REP.B022_MDAMB231_24H:C07	BRD-K68164687	epothilone-b	MDAMB231	trt_cp	2.22 uM	24 h	2	203	0.4423	0.302996	1	1	1	1	0	Tubulin inhibitor	TUBB|TUBA1A|TUBA1B|TUBA1C|TUBA3C|TUBA4A|TUBA8|TUBB1|TUBB3|TUBB4A|TUBB4B	0.3265	0.0067	0.8588
CPC017_A375_6H:BRD-K76840893-003-01-7:10	BRD-K76840893	RS-17053	A375	trt_cp	10 uM	6 h	3	318	0.37	0.346853	0	0	1	1	0	Adrenergic receptor antagonist	ADRA1A|ADRA1D	0.3265	0.0067	0.8587
CPC012_PHH_24H:BRD-K59980915-001-01-0:10	BRD-K59980915	BRD-K59980915	PHH	trt_cp	10 uM	24 h	3	312	0.1	0.178611	0	0	1	1	0	-666	-666	0.3265	0.0067	0.8587
PAC054_U2OS_6H:BRD-K24377650-001-01-0:10.0203	BRD-K24377650	BRD-K24377650	U2OS	trt_cp	10 uM	6 h	3	66	0.23	0.124585	1	0	1	1	0	-666	-666	0.3265	0.0067	0.8587
CPC018_MCF7_24H:BRD-A89337244-001-01-1:10	BRD-A89337244	PD-102807	MCF7	trt_cp	10 uM	24 h	4	349	0.51	0.426607	1	1	1	1	0	Acetylcholine receptor antagonist	CHRM4	0.3265	0.0067	0.8586
LJP005_MDAMB231_3H:J06	BRD-K07691486	roscovitine	MDAMB231	trt_cp	0.04 uM	3 h	2	170	0.4943	0.293123	1	1	1	1	0	CDK inhibitor	CDK2|CDK9|CDK7|CDK1|CDK5	0.3264	0.0067	0.8586
CPC019_A549_24H:BRD-K19885561-001-02-5:10	BRD-K19885561	RDR-01440SC	A549	trt_cp	10 uM	24 h	3	143	0.4	0.24184	0	0	1	1	0	-666	-666	0.3264	0.0067	0.8586
DOS012_VCAP_24H:BRD-K79027739-001-01-0:5.06	BRD-K79027739	BRD-K79027739	VCAP	trt_cp	4 uM	24 h	3	178	0.25	0.21331	1	0	1	1	0	-666	-666	0.3264	0.0067	0.8586
CPC006_PC3_6H:BRD-K85606544-001-01-8:10	BRD-K85606544	neratinib	PC3	trt_cp	10 uM	6 h	4	166	0.33	0.236669	1	1	1	1	0	EGFR inhibitor	EGFR|ERBB2|ERBB4|KDR	0.3264	0.0067	0.8586
CPC014_HA1E_6H:BRD-K19499941-001-05-9:10	BRD-K19499941	BRD-K19499941	HA1E	trt_cp	10 uM	6 h	3	338	0.64	0.470304	0	0	1	1	0	-666	-666	0.3264	0.0067	0.8585
DOS046_MCF7_24H:BRD-K52418167-001-01-3:5	BRD-K52418167	BRD-K52418167	MCF7	trt_cp	4 uM	24 h	2	91	0.08	0.0862772	0	0	1	1	0	-666	-666	0.3264	0.0067	0.8585
CPC013_HCC515_6H:BRD-A06909528-001-01-4:10	BRD-A06909528	BRD-A06909528	HCC515	trt_cp	10 uM	6 h	3	95	0.39	0.194637	0	0	1	1	0	-666	-666	0.3264	0.0067	0.8585
PAC047_U2OS_6H:BRD-K30613842-001-01-9:10.1828	BRD-K30613842	BRD-K30613842	U2OS	trt_cp	10 uM	6 h	3	154	0.21	0.181845	1	0	1	1	0	-666	-666	0.3264	0.0067	0.8585
CPC015_A375_6H:BRD-A25775766-001-03-3:10	BRD-A25775766	securinine	A375	trt_cp	10 uM	6 h	3	132	0.28	0.1944	1	1	1	1	0	-666	-666	0.3264	0.0067	0.8585
DOSVAL006_HA1E_24H:BRD-K67697926:20	BRD-K67697926	BRD-K67697926	HA1E	trt_cp	20 uM	24 h	2	121	0.2	0.157303	1	1	1	1	0	-666	-666	0.3264	0.0067	0.8585
PAC025_U2OS_6H:BRD-K32839286-001-01-1:10.0059	BRD-K32839286	BRD-K32839286	U2OS	trt_cp	10 uM	6 h	3	79	0.31	0.158243	1	0	1	1	0	-666	-666	0.3264	0.0067	0.8584
DOS018_VCAP_24H:BRD-K10210954-001-01-2:5.01	BRD-K10210954	BRD-K10210954	VCAP	trt_cp	4 uM	24 h	3	157	0.16	0.160266	1	0	1	1	0	-666	-666	0.3264	0.0067	0.8584
CPC017_HT29_6H:BRD-K64341947-003-01-6:10	BRD-K64341947	CFM-1571	HT29	trt_cp	10 uM	6 h	5	205	0.31	0.254911	0	0	1	1	0	Guanylate cyclase activator	-666	0.3264	0.0067	0.8584
CPC019_HEPG2_6H:BRD-K14340219-001-01-4:10	BRD-K14340219	BRD-K14340219	HEPG2	trt_cp	10 uM	6 h	3	206	0.21	0.210317	1	0	1	1	0	-666	-666	0.3264	0.0067	0.8584
PAC026_U2OS_6H:BRD-K32043305-001-01-7:9.97829	BRD-K32043305	BRD-K32043305	U2OS	trt_cp	10 uM	6 h	3	152	0.41	0.252432	1	0	1	1	0	-666	-666	0.3264	0.0067	0.8584
CPC011_HA1E_6H:BRD-K37991163-050-13-5:10	BRD-K37991163	paroxetine	HA1E	trt_cp	10 uM	6 h	2	135	0.38	0.229028	1	1	1	1	0	Selective serotonin reuptake inhibitor (SSRI)	SLC6A4|CHRM1|CHRM2|CHRM3|CHRM4|CHRM5|HTR2A|SLC6A2	0.3264	0.0067	0.8584
PAC069_U2OS_6H:BRD-A61666925-001-10-2:20	BRD-A61666925	EMF-sumo1-6	U2OS	trt_cp	20 uM	6 h	3	103	0.31	0.180688	1	1	1	1	0	-666	-666	0.3263	0.0067	0.8584
CPC010_MCF7_24H:BRD-K81933000-001-03-3:10	BRD-K81933000	BRD-K81933000	MCF7	trt_cp	10 uM	24 h	4	168	0.12	0.143574	1	0	1	1	0	-666	-666	0.3263	0.0067	0.8583
CPC013_NEU_24H:BRD-K16180117-001-01-5:10	BRD-K16180117	BRD-K16180117	NEU	trt_cp	10 uM	24 h	2	117	0.19	0.150765	0	0	1	1	0	-666	-666	0.3263	0.0067	0.8583
CPC007_PC3_6H:BRD-K71172276-001-05-2:10	BRD-K71172276	BRD-K71172276	PC3	trt_cp	10 uM	6 h	5	134	0.08	0.104695	1	0	1	1	0	-666	-666	0.3263	0.0067	0.8583
CPC018_ASC_24H:BRD-K12765235-304-03-8:10	BRD-K12765235	carbenoxolone	ASC	trt_cp	10 uM	24 h	3	148	0.1	0.123016	1	0	1	1	0	11-beta-HSD1 inhibitor	HSD11B1|GJA1|GJA10|GJA3|GJA4|GJA5|GJA8|GJA9|GJB1|GJB2|GJB3|GJB4|GJB5|GJB6|GJB7|GJC1|GJC2|GJC3|GJD2|GJD3|GJD4|GJE1|PANX1|PANX2|PANX3	0.3263	0.0067	0.8582
ERG014_PC3_6H:BRD-K28080909-001-01-5:9.99667	BRD-K28080909	BRD-K28080909	PC3	trt_cp	10 uM	6 h	2	117	0.07	0.0915108	1	0	1	1	0	-666	-666	0.3263	0.0067	0.8582
CPC013_A549_24H:BRD-K60685007-001-01-1:10	BRD-K60685007	BRD-K60685007	A549	trt_cp	10 uM	24 h	3	89	0.3	0.165229	1	0	1	1	0	-666	-666	0.3263	0.0067	0.8582
CPC012_NPC_24H:BRD-K01614657-001-01-6:10	BRD-K01614657	BRD-K01614657	NPC	trt_cp	10 uM	24 h	3	235	0.5	0.346617	0	0	1	1	0	-666	-666	0.3263	0.0067	0.8582
CRCGN005_A549_24H:BRD-K66808046:20	BRD-K66808046	oxyquinoline	A549	trt_cp	20 uM	24 h	3	547	0.53	0.544455	1	1	1	1	0	Chelating agent	METAP2	0.3263	0.0067	0.8582
MOAR001_A375_24H:D10	BRD-K28494619	sulfamethoxazole	A375	trt_cp	10 uM	24 h	2	86	0.0211	0.0430746	1	0	1	1	0	PABA antagonist	-666	0.3263	0.0067	0.8582
CPC014_ASC_24H:BRD-K37160541-001-01-8:10	BRD-K37160541	BRD-K37160541	ASC	trt_cp	10 uM	24 h	3	155	0.09	0.119431	1	0	1	1	0	-666	-666	0.3263	0.0067	0.8581
CPC010_A375_6H:I07	BRD-K06432680	BRD-K06432680	A375	trt_cp	10 uM	6 h	3	45	0.2072	0.0976409	1	0	1	1	0	-666	-666	0.3262	0.0067	0.8581
DOS054_HT29_24H:BRD-K38400632-001-01-7:5	BRD-K38400632	BRD-K38400632	HT29	trt_cp	4 uM	24 h	2	122	0.13	0.127345	0	0	1	1	0	-666	-666	0.3262	0.0067	0.8581
ABY001_NCIH596_XH:BRD-K66175015:10:24	BRD-K66175015	afatinib	NCIH596	trt_cp	10 uM	24 h	3	403	0.63	0.509511	1	1	1	1	0	EGFR inhibitor	EGFR|ERBB2|ERBB4	0.3262	0.0067	0.8581
DOS041_A375_24H:BRD-K90915722-001-01-0:5.07	BRD-K90915722	BRD-K90915722	A375	trt_cp	4 uM	24 h	3	238	0.17	0.203397	0	0	1	1	0	-666	-666	0.3262	0.0067	0.858
DOS056_PC3_24H:BRD-K89207838-001-01-6:5	BRD-K89207838	BRD-K89207838	PC3	trt_cp	4 uM	24 h	3	176	0.16	0.169686	0	0	1	1	0	-666	-666	0.3262	0.0067	0.858
PCL001_A549_24H:BRD-K24821794:3.33	BRD-K24821794	SGC-CBP30	A549	trt_cp	3.33 uM	24 h	3	222	0.44	0.316034	0	0	1	1	0	Bromodomain inhibitor	CREBBP|EP300	0.3262	0.0067	0.858
DOS033_HT29_24H:BRD-K20139170-001-01-9:5	BRD-K20139170	BRD-K20139170	HT29	trt_cp	4 uM	24 h	3	119	0.12	0.120836	0	0	1	1	0	-666	-666	0.3262	0.0067	0.858
CPC012_HT29_6H:BRD-K18855837-046-01-4:10	BRD-K18855837	varenicline	HT29	trt_cp	10 uM	6 h	4	231	0.2	0.217346	0	0	1	1	0	Acetylcholine receptor agonist	CHRNA4|CHRNB2|CHRNA3|CHRNA6|CHRNA7	0.3262	0.0067	0.858
CPC020_HCC515_6H:BRD-K02562327-001-01-6:10	BRD-K02562327	BRD-K02562327	HCC515	trt_cp	10 uM	6 h	2	167	0.22	0.193821	0	0	1	1	0	-666	-666	0.3262	0.0067	0.858
CPC012_HT29_6H:BRD-K91987625-003-01-2:10	BRD-K91987625	BRD-K91987625	HT29	trt_cp	10 uM	6 h	5	140	0.16	0.15134	0	0	1	1	0	-666	-666	0.3262	0.0067	0.858
CPC007_HA1E_24H:BRD-K05402890-001-09-2:10	BRD-K05402890	BRD-K05402890	HA1E	trt_cp	10 uM	24 h	3	465	0.58	0.525135	1	1	1	1	0	-666	-666	0.3262	0.0067	0.858
CPC005_HA1E_24H:BRD-A78360835-001-01-1:10	BRD-A78360835	cercosporin	HA1E	trt_cp	10 uM	24 h	2	567	0.77	0.66814	1	1	1	1	0	Photoactivated toxin	-666	0.3262	0.0067	0.858
CPC005_PC3_6H:BRD-K82577285-001-01-7:10	BRD-K82577285	dipropyl-dopamine	PC3	trt_cp	10 uM	6 h	4	381	0.26	0.318258	1	0	1	1	0	Dopamine receptor agonist	-666	0.3262	0.0067	0.858
CPC018_A375_6H:BRD-K14807180-001-01-7:10	BRD-K14807180	SB-221284	A375	trt_cp	10 uM	6 h	5	358	0.15	0.234325	0	0	1	1	0	Serotonin receptor antagonist	HTR2B|HTR2C|HTR2A	0.3262	0.0067	0.858
ERG012_PC3_6H:L05	BRD-K55290744	BRD-K55290744	PC3	trt_cp	10 uM	6 h	3	141	0.353	0.225594	1	0	1	1	0	-666	-666	0.3262	0.0067	0.8579
REP.B010_HA1E_24H:F01	BRD-A12896037	cisapride	HA1E	trt_cp	2.22 uM	24 h	2	100	0.2923	0.17288	1	1	1	1	0	Serotonin receptor agonist	HTR4|KCNH2|CYP2B6|CYP2C8|CYP3A5|CYP3A7|HTR2A|HTR3A	0.3262	0.0067	0.8579
REP.A020_A375_24H:A07	BRD-K82522873	N-6022	A375	trt_cp	10 uM	24 h	3	193	0.3026	0.244368	0	0	1	1	0	Alcohol dehydrogenase inhibitor	ADH5	0.3262	0.0067	0.8578
PAC012_U2OS_6H:BRD-K12438144-001-01-8:9.93854	BRD-K12438144	BRD-K12438144	U2OS	trt_cp	10 uM	6 h	3	229	0.35	0.286274	0	0	1	1	0	-666	-666	0.3262	0.0067	0.8578
CPC008_A375_6H:M24	BRD-K77547509	ML-179	A375	trt_cp	10 uM	6 h	3	193	0.4849	0.309339	1	1	1	1	0	Liver receptor homolog inverse agonist	NR5A2	0.3262	0.0067	0.8578
DOS032_MCF7_24H:BRD-K20824632-001-01-8:5.04	BRD-K20824632	BRD-K20824632	MCF7	trt_cp	4 uM	24 h	3	201	0.1	0.14336	0	0	1	1	0	-666	-666	0.3261	0.0067	0.8578
CPC005_HT29_6H:BRD-K89732114-300-07-1:10	BRD-K89732114	trifluoperazine	HT29	trt_cp	10 uM	6 h	3	109	0.41	0.213765	1	1	1	1	0	Dopamine receptor antagonist	DRD2|ABCG2|CAMK2A|SCN4A|SCN9A|ADRA1A|CALM1|CALY|DRD4|HRH1|HTR2A|HTR2C|S100A4|TNNC1	0.3261	0.0067	0.8578
DOS015_VCAP_24H:BRD-K91021522-001-01-8:5.04	BRD-K91021522	BRD-K91021522	VCAP	trt_cp	4 uM	24 h	3	104	0.05	0.0729176	1	0	1	1	0	-666	-666	0.3261	0.0067	0.8578
DOS060_A549_24H:BRD-K39394160-001-01-1:5	BRD-K39394160	BRD-K39394160	A549	trt_cp	4 uM	24 h	2	132	0.07	0.0972001	0	0	1	1	0	-666	-666	0.3261	0.0067	0.8578
CPC006_HEPG2_6H:BRD-K39503511-001-02-1:80	BRD-K39503511	quiflapon	HEPG2	trt_cp	80 uM	6 h	3	343	0.39	0.369837	1	1	1	1	0	Leukotriene inhibitor	ALOX5AP|ALOX5	0.3261	0.0067	0.8578
CRCGN015_MCF10A.WT.HP_24H:BRD-K14250990:10.9889	BRD-K14250990	catechol	MCF10A	trt_cp	10 uM	24 h	3	156	0.34	0.23288	1	0	1	1	0	-666	-666	0.3261	0.0067	0.8578
CPC015_HEPG2_6H:BRD-A97674275-001-04-3:10	BRD-A97674275	ranolazine	HEPG2	trt_cp	10 uM	6 h	2	64	0.24	0.125322	0	0	1	1	0	Sodium channel inhibitor	SCN5A|SCN9A|SLC22A2|SCN10A|SCN4A	0.3261	0.0067	0.8578
CPC013_PC3_6H:BRD-K98634983-001-01-3:10	BRD-K98634983	BRD-K98634983	PC3	trt_cp	10 uM	6 h	5	143	0.16	0.152953	1	0	1	1	0	-666	-666	0.3261	0.0067	0.8578
CPD002_MCF7_24H:BRD-K40476324-001-01-6:10	BRD-K40476324	digoxin	MCF7	trt_cp	10 uM	24 h	3	663	0.77	0.722491	1	1	1	1	0	-666	-666	0.3261	0.0067	0.8577
REP.A026_A375_24H:P01	BRD-K99257182	quinine	A375	trt_cp	10 uM	24 h	3	186	0.2957	0.237144	0	0	1	1	0	-666	-666	0.3261	0.0067	0.8577
DOSVAL001_HT29_24H:BRD-K60763357:10.036	BRD-K60763357	BRD-K60763357	HT29	trt_cp	10 uM	24 h	2	568	0.79	0.677358	0	0	1	1	0	-666	-666	0.3261	0.0067	0.8577
CPC006_NOMO1_6H:BRD-K98548675-001-02-6:10	BRD-K98548675	parthenolide	NOMO1	trt_cp	10 uM	6 h	2	315	0.38	0.349847	0	0	1	1	0	NFKB inhibitor	-666	0.3261	0.0067	0.8577
REP.A011_MDAMB231_24H:L01	BRD-K06900071	tebipenem	MDAMB231	trt_cp	10 uM	24 h	3	146	0.2065	0.175577	0	0	1	1	0	Bacterial cell wall synthesis inhibitor	CNR1	0.3261	0.0067	0.8577
DOS025_VCAP_6H:BRD-K83390709-001-01-2:5.03	BRD-K83390709	BRD-K83390709	VCAP	trt_cp	4 uM	6 h	3	143	0.35	0.226221	1	0	1	1	0	-666	-666	0.3261	0.0067	0.8576
PAC056_U2OS_6H:BRD-K58593815-001-01-3:9.95853	BRD-K58593815	BRD-K58593815	U2OS	trt_cp	10 uM	6 h	3	104	0.29	0.175609	0	0	1	1	0	-666	-666	0.3261	0.0067	0.8576
CPC001_HCC515_6H:BRD-A26845397-001-01-4:10	BRD-A26845397	isamoltane	HCC515	trt_cp	10 uM	6 h	2	45	0.08	0.0606711	1	0	1	1	0	Adrenergic receptor antagonist	ADRB1|ADRB2|HTR1A|HTR1B	0.3261	0.0067	0.8576
CPC012_NPC_24H:BRD-K42308740-001-01-5:10	BRD-K42308740	ST-056792	NPC	trt_cp	10 uM	24 h	3	371	0.52	0.444139	0	0	1	1	0	-666	-666	0.3261	0.0067	0.8576
PCLB001_HA1E_6H:BRD-K25444257-001-02-2:0.63	BRD-K25444257	MW-SHH-54	HA1E	trt_cp	0.66 uM	6 h	6	148	0.11	0.12902	0	0	1	1	0	-666	-666	0.3261	0.0067	0.8576
REP.B010_YAPC_24H:M06	BRD-A14886633	norgestrel	YAPC	trt_cp	0.01 uM	24 h	2	108	0.092	0.100794	1	1	1	1	0	Progesterone receptor agonist	PGR	0.326	0.0067	0.8576
DOS034_MCF7_24H:BRD-K05351800-001-01-7:5.01	BRD-K05351800	BRD-K05351800	MCF7	trt_cp	4 uM	24 h	3	136	0.06	0.0913431	0	0	1	1	0	-666	-666	0.326	0.0067	0.8576
DOS013_VCAP_6H:BRD-K09852122-001-01-1:5.02	BRD-K09852122	BRD-K09852122	VCAP	trt_cp	4 uM	6 h	3	100	0.33	0.183691	0	0	1	1	0	-666	-666	0.326	0.0067	0.8575
CPC007_MCF7_24H:BRD-A84098870-001-05-6:10	BRD-A84098870	BRD-A84098870	MCF7	trt_cp	10 uM	24 h	5	136	0.11	0.123679	1	0	1	1	0	-666	-666	0.326	0.0067	0.8575
REP.B015_HT29_24H:A10	BRD-A55579717	cytisine	HT29	trt_cp	0.08 uM	24 h	2	63	0.1608	0.101776	1	0	1	1	0	Acetylcholine receptor agonist	CHRNA4|CHRNB2|CHRNA2|CHRNA3|CHRNA7|CHRNA6|CHRNB4	0.326	0.0067	0.8575
CPC016_A549_6H:BRD-A74667430-001-15-2:10	BRD-A74667430	etodolac	A549	trt_cp	10 uM	6 h	2	70	0.36	0.160521	0	0	1	1	0	Cyclooxygenase inhibitor	PTGS2|TRPV1|PTGS1|RXRA	0.326	0.0067	0.8575
REP.A017_MCF10A_24H:L12	BRD-K66035042	mannitol-D	MCF10A	trt_cp	0.04 uM	24 h	3	92	0.1058	0.0997625	0	0	1	1	0	Diuretic	-666	0.326	0.0067	0.8575
CVD001_PHH_24H:BRD-K40255344-001-03-6:10	BRD-K40255344	tyrphostin-A9	PHH	trt_cp	10 uM	24 h	3	277	0.44	0.353018	0	0	1	1	0	Protein tyrosine kinase inhibitor|Tyrosine kinase inhibitor	-666	0.326	0.0067	0.8575
DOS005_VCAP_24H:BRD-K67891857-001-01-9:5.01	BRD-K67891857	BRD-K67891857	VCAP	trt_cp	4 uM	24 h	3	179	0.35	0.253099	1	1	1	1	0	-666	-666	0.326	0.0067	0.8575
ERG015_VCAP_24H:BRD-K15987804-001-01-2:9.72353	BRD-K15987804	BRD-K15987804	VCAP	trt_cp	10 uM	24 h	3	81	0.13	0.103764	1	0	1	1	0	-666	-666	0.326	0.0067	0.8574
DOS031_PC3_24H:BRD-K31746020-001-01-0:5.02	BRD-K31746020	BRD-K31746020	PC3	trt_cp	4 uM	24 h	2	108	0.1	0.105085	0	0	1	1	0	-666	-666	0.326	0.0067	0.8574
CPC013_NPC_24H:BRD-K76236182-001-01-2:10	BRD-K76236182	BRD-K76236182	NPC	trt_cp	10 uM	24 h	3	325	0.36	0.345878	0	0	1	1	0	-666	-666	0.326	0.0067	0.8574
MUC.CP006_MCF7_24H:BRD-K15392449-001-01-6:1.1218	BRD-K15392449	SA-1457187	MCF7	trt_cp	1.11 uM	24 h	3	593	0.72	0.66073	1	1	1	1	0	-666	-666	0.326	0.0067	0.8574
LJP007_HUVEC_24H:P07	BRD-K12040459	AT-7867	HUVEC	trt_cp	10 uM	24 h	3	285	0.481	0.374391	1	1	1	1	0	AKT inhibitor	AKT2|ROCK2|GSK3B|PKIA|PRKACA	0.326	0.0067	0.8574
CPC012_MCF7_6H:BRD-K99705204-001-01-3:10	BRD-K99705204	MW-A1-2	MCF7	trt_cp	10 uM	6 h	4	91	0.09	0.0915108	1	0	1	1	0	-666	-666	0.3259	0.0067	0.8573
DOSVAL004_HT29_24H:BRD-K50799972:20	BRD-K50799972	BRD-K50799972	HT29	trt_cp	20 uM	24 h	3	306	0.5	0.395527	1	1	1	1	0	-666	-666	0.3259	0.0067	0.8573
PAC046_U2OS_6H:BRD-K51126488-001-01-5:10.087	BRD-K51126488	BRD-K51126488	U2OS	trt_cp	10 uM	6 h	3	61	0.32	0.141277	1	0	1	1	0	-666	-666	0.3259	0.0067	0.8573
MOAR019_A375_24H:H03	BRD-K04972057	I-BRD9	A375	trt_cp	3.33 uM	24 h	3	73	0.409	0.174724	1	1	1	1	0	Bromodomain inhibitor	BRD9	0.3259	0.0067	0.8573
CPC007_HA1E_24H:BRD-K23980805-001-05-7:10	BRD-K23980805	BRD-K23980805	HA1E	trt_cp	10 uM	24 h	3	101	0.12	0.111322	1	0	1	1	0	-666	-666	0.3259	0.0067	0.8572
REP.A010_A375_24H:J05	BRD-K13662825	dinaciclib	A375	trt_cp	0.125 uM	24 h	3	715	0.8427	0.78491	0	0	1	1	0	CDK inhibitor	CDK1|CDK2|CDK9|CDK5|CCNT1	0.3259	0.0067	0.8572
CPC002_HCC515_24H:BRD-K50135270-300-01-5:10	BRD-K50135270	GBR-12935	HCC515	trt_cp	10 uM	24 h	3	289	0.27	0.282463	1	0	1	1	0	Dopamine receptor antagonist	AGTR1|SLC6A3	0.3259	0.0067	0.8572
DOS052_A549_24H:BRD-K91595583-001-01-7:5	BRD-K91595583	BRD-K91595583	A549	trt_cp	4 uM	24 h	2	194	0.34	0.259699	0	0	1	1	0	-666	-666	0.3259	0.0067	0.8572
REP.A002_PC3_24H:I07	BRD-K17075857	chloroxine	PC3	trt_cp	10 uM	24 h	3	365	0.6598	0.49623	1	1	1	1	0	Opioid receptor antagonist	OPRK1	0.3259	0.0067	0.8572
AICHI002_OCILY3_24H:F19	BRD-K12184916	NVP-BEZ235	OCILY3	trt_cp	10 uM	24 h	3	468	0.7539	0.600635	0	0	1	1	0	MTOR inhibitor|PI3K inhibitor	-666	0.3259	0.0067	0.8571
CPC016_A375_6H:BRD-A49680073-001-01-9:10	BRD-A49680073	BRD-A49680073	A375	trt_cp	10 uM	6 h	5	455	0.6	0.528338	0	0	1	1	0	JAK inhibitor|Lipocortin synthesis stimulant|STAT inhibitor	JAK2|STAT3	0.3258	0.0067	0.857
DOSVAL002_HEPG2_24H:BRD-K01070670:5	BRD-K01070670	BRD-K01070670	HEPG2	trt_cp	4 uM	24 h	3	67	0.17	0.107918	1	0	1	1	0	-666	-666	0.3258	0.0067	0.857
CPC009_HCC515_6H:BRD-K00313977-019-01-1:10	BRD-K00313977	BRD-K00313977	HCC515	trt_cp	10 uM	6 h	3	310	0.3	0.30837	1	1	1	1	0	-666	-666	0.3258	0.0067	0.857
CPC012_PHH_24H:BRD-K95253417-001-01-1:10	BRD-K95253417	BRD-K95253417	PHH	trt_cp	10 uM	24 h	3	216	0.49	0.328969	0	0	1	1	0	-666	-666	0.3258	0.0067	0.857
REP.A028_HEK293_24H:C15	BRD-K92984783	melperone	HEK293	trt_cp	1.11 uM	24 h	2	114	0.0677	0.0888336	0	0	1	1	0	Dopamine receptor antagonist|Serotonin receptor antagonist	DRD2|HTR1A|HTR2A	0.3258	0.0067	0.857
DOS048_A549_24H:BRD-K98956791-001-01-2:5.06	BRD-K98956791	BRD-K98956791	A549	trt_cp	4 uM	24 h	3	166	0.11	0.136641	0	0	1	1	0	-666	-666	0.3258	0.0067	0.857
DOSVAL001_HEPG2_24H:BRD-K78778188:5	BRD-K78778188	BRD-K78778188	HEPG2	trt_cp	4 uM	24 h	3	195	0.24	0.218753	1	0	1	1	0	-666	-666	0.3258	0.0067	0.857
REP.B013_HELA_24H:P03	BRD-A43882281	pinacidil	HELA	trt_cp	0.25 uM	24 h	2	459	0.6827	0.566046	0	0	1	1	0	ATP channel activator|Potassium channel activator	ABCC9|KCNJ8|ABCC8	0.3258	0.0067	0.8569
DOS020_VCAP_6H:BRD-K75012089-001-03-8:5.01	BRD-K75012089	BRD-K75012089	VCAP	trt_cp	4 uM	6 h	2	136	0.18	0.158211	0	0	1	1	0	-666	-666	0.3258	0.0067	0.8569
REP.A024_A375_24H:G19	BRD-K76197012	ulipristal	A375	trt_cp	10 uM	24 h	3	150	0.3256	0.22347	1	1	1	1	0	Progesterone receptor antagonist	PGR	0.3258	0.0067	0.8569
DOS046_A549_24H:BRD-K12067499-001-01-6:5	BRD-K12067499	BRD-K12067499	A549	trt_cp	4 uM	24 h	3	128	0.19	0.157693	0	0	1	1	0	-666	-666	0.3258	0.0067	0.8569
DOSVAL002_HCC515_24H:BRD-K29423519:10	BRD-K29423519	BRD-K29423519	HCC515	trt_cp	10 uM	24 h	3	201	0.07	0.119944	0	0	1	1	0	-666	-666	0.3258	0.0067	0.8569
CPC008_A375_24H:BRD-K14236372-001-01-7:10	BRD-K14236372	BRD-K14236372	A375	trt_cp	10 uM	24 h	2	252	0.41	0.325029	0	0	1	1	0	-666	-666	0.3258	0.0067	0.8569
CPC006_VCAP_6H:BRD-K09907482-001-02-5:40	BRD-K09907482	BRD-K09907482	VCAP	trt_cp	40 uM	6 h	4	77	0.24	0.137462	1	0	1	1	0	Tyrosine phosphatase inhibitor	-666	0.3258	0.0067	0.8569
DOS009_VCAP_24H:BRD-K17891672-001-01-3:5.01	BRD-K17891672	BRD-K17891672	VCAP	trt_cp	4 uM	24 h	3	151	0.2	0.175725	1	0	1	1	0	-666	-666	0.3258	0.0067	0.8569
CPC004_VCAP_6H:BRD-A05186015-003-09-9:10	BRD-A05186015	bupropion	VCAP	trt_cp	10 uM	6 h	3	92	0.06	0.0751277	1	0	1	1	0	Dopamine receptor antagonist	SLC6A2|SLC6A3|CYP2B6|CHRNA3	0.3258	0.0067	0.8568
DOSVAL003_A375_24H:BRD-K37461197:20	BRD-K37461197	BRD-K37461197	A375	trt_cp	20 uM	24 h	2	385	0.39	0.391826	1	1	1	1	0	-666	-666	0.3258	0.0067	0.8568
PAC023_U2OS_6H:BRD-K82906409-001-01-9:10.0359	BRD-K82906409	BRD-K82906409	U2OS	trt_cp	10 uM	6 h	3	51	0.12	0.0791054	0	0	1	1	0	-666	-666	0.3257	0.0067	0.8567
PAC030_U2OS_6H:BRD-K18783332-001-01-3:10.0091	BRD-K18783332	BRD-K18783332	U2OS	trt_cp	10 uM	6 h	3	103	0.21	0.148716	1	0	1	1	0	-666	-666	0.3257	0.0067	0.8567
CPC013_NPC_24H:BRD-K93296644-001-01-7:10	BRD-K93296644	BRD-K93296644	NPC	trt_cp	10 uM	24 h	3	368	0.45	0.411491	0	0	1	1	0	-666	-666	0.3257	0.0067	0.8566
CPC013_A375_6H:BRD-A60256353-001-01-3:10	BRD-A60256353	ST-019386	A375	trt_cp	10 uM	6 h	3	111	0.04	0.0673786	1	0	1	1	0	-666	-666	0.3257	0.0067	0.8566
REP.B012_HA1E_24H:G19	BRD-A01787639	naftopidil	HA1E	trt_cp	2.22 uM	24 h	2	170	0.2589	0.212139	0	0	1	1	0	Adrenergic receptor antagonist	ADRA1D|ADRA1A	0.3257	0.0067	0.8566
CPC012_SKB_24H:BRD-K02130563-001-06-4:10	BRD-K02130563	panobinostat	SKB	trt_cp	10 uM	24 h	3	473	0.65	0.560684	0	0	1	1	0	HDAC inhibitor	HDAC1|HDAC2|HDAC3|HDAC4|HDAC6|HDAC7|HDAC8|HDAC9	0.3257	0.0067	0.8566
REP.A015_HEK293_24H:P24	BRD-K61567297	resatorvid	HEK293	trt_cp	0.04 uM	24 h	2	124	0.3654	0.215241	1	1	1	1	0	TLR antagonist	TLR4	0.3257	0.0067	0.8566
CPC019_HT29_6H:BRD-K94127894-001-01-0:10	BRD-K94127894	SA-89068	HT29	trt_cp	10 uM	6 h	5	185	0.19	0.18958	1	0	1	1	0	-666	-666	0.3257	0.0067	0.8566
CPD001_MCF7_6H:P02	BRD-K91328526	clomifene	MCF7	trt_cp	10 uM	6 h	3	155	0.2305	0.191131	1	0	1	1	0	-666	-666	0.3257	0.0067	0.8565
CPC018_NPC_24H:BRD-K54233340-001-02-2:10	BRD-K54233340	dorsomorphin	NPC	trt_cp	10 uM	24 h	3	347	0.23	0.285666	0	0	1	1	0	AMPK inhibitor	ACVR1|BMPR1A|BMPR1B|EPHA2|FKBP1A|FLT1|FLT3|KDR|LCK|MKNK1|PRKAA1|RPS6KA1|SRC	0.3257	0.0067	0.8565
REP.A027_MDAMB231_24H:L15	BRD-A95939040	sertaconazole	MDAMB231	trt_cp	1.11 uM	24 h	2	129	0.2022	0.163311	0	0	1	1	0	Sterol demethylase inhibitor	-666	0.3256	0.0067	0.8565
DOSVAL003_HCC515_24H:BRD-K30229575:20	BRD-K30229575	BRD-K30229575	HCC515	trt_cp	20 uM	24 h	3	116	0.11	0.114224	1	0	1	1	0	-666	-666	0.3256	0.0067	0.8565
REP.A026_HA1E_24H:O14	BRD-A65051990	acenocoumarol	HA1E	trt_cp	3.33 uM	24 h	2	66	0.0606	0.0639498	0	0	1	1	0	Vitamin K antagonist	VKORC1	0.3256	0.0067	0.8565
REP.A003_PC3_24H:E07	BRD-K32285926	AMG-208	PC3	trt_cp	10 uM	24 h	3	67	0.245	0.129554	1	1	1	1	0	Tyrosine kinase inhibitor	MET	0.3256	0.0067	0.8565
PAC067_U2OS_6H:BRD-A07944983-001-05-9:10	BRD-A07944983	BRD-A07944983	U2OS	trt_cp	10 uM	6 h	2	98	0.22	0.148476	1	0	1	1	0	-666	-666	0.3256	0.0067	0.8565
DOS023_VCAP_24H:BRD-K23414424-001-01-7:5.23	BRD-K23414424	BRD-K23414424	VCAP	trt_cp	4 uM	24 h	2	129	0.31	0.202212	1	1	1	1	0	-666	-666	0.3256	0.0067	0.8565
CPC012_A375_6H:D24	BRD-K47709646	BRD-K47709646	A375	trt_cp	10 uM	6 h	5	142	0.0895	0.113995	1	0	1	1	0	-666	-666	0.3256	0.0067	0.8564
PAC048_U2OS_6H:BRD-K98370172-001-01-5:10.185	BRD-K98370172	BRD-K98370172	U2OS	trt_cp	10 uM	6 h	3	59	0.28	0.129968	1	0	1	1	0	-666	-666	0.3256	0.0067	0.8564
CPC006_HT29_24H:BRD-K61662457-001-02-2:20	BRD-K61662457	CAY-10594	HT29	trt_cp	20 uM	24 h	4	602	0.8	0.701736	1	1	1	1	0	Phospholipase inhibitor	PLD2	0.3256	0.0067	0.8564
CPC015_ASC_24H:BRD-K33818169-003-01-2:10	BRD-K33818169	GW-3965	ASC	trt_cp	10 uM	24 h	4	151	0.22	0.184302	0	0	1	1	0	LXR agonist|ABC transporter expression enhancer	NR1H2|NR1H3|ABCA1	0.3256	0.0067	0.8564
DOS019_VCAP_24H:BRD-K04718515-001-01-4:5.05	BRD-K04718515	BRD-K04718515	VCAP	trt_cp	4 uM	24 h	3	177	0.25	0.21271	1	0	1	1	0	-666	-666	0.3256	0.0067	0.8564
DOSVAL001_A375_24H:BRD-K41520144:5.02145	BRD-K41520144	BRD-K41520144	A375	trt_cp	4 uM	24 h	3	136	0.23	0.17884	1	1	1	1	0	-666	-666	0.3256	0.0067	0.8564
DOSVAL002_HCC515_24H:BRD-K44242139:5	BRD-K44242139	BRD-K44242139	HCC515	trt_cp	4 uM	24 h	3	182	0.29	0.232309	1	1	1	1	0	-666	-666	0.3256	0.0067	0.8563
DOS054_PC3_24H:BRD-K20081026-001-01-9:5	BRD-K20081026	BRD-K20081026	PC3	trt_cp	4 uM	24 h	2	85	0.06	0.072213	0	0	1	1	0	-666	-666	0.3256	0.0067	0.8563
REP.A011_PC3_24H:M22	BRD-A07563059	bopindolol	PC3	trt_cp	0.37 uM	24 h	3	71	0.1229	0.0944573	0	0	1	1	0	Adrenergic receptor antagonist	ADRB1|ADRB2|ADRB3|HTR1A|HTR1B	0.3256	0.0067	0.8563
LJP009_CD34_24H:D17	BRD-K52751261	TAK-715	CD34	trt_cp	0.12 uM	24 h	3	129	0.2242	0.171966	1	0	1	1	0	P38 MAPK inhibitor	MAPK14|TNF	0.3256	0.0067	0.8563
DOS055_MCF7_24H:BRD-K09023525-001-01-2:5	BRD-K09023525	BRD-K09023525	MCF7	trt_cp	4 uM	24 h	3	215	0.3	0.256809	0	0	1	1	0	-666	-666	0.3256	0.0067	0.8563
CPC015_NPC_24H:BRD-A22143024-231-02-0:10	BRD-A22143024	estropipate	NPC	trt_cp	10 uM	24 h	4	434	0.14	0.249252	0	0	1	1	0	Estrogen receptor agonist	ESR1|ESR2	0.3255	0.0067	0.8563
CPC007_A549_6H:BRD-A93942655-001-02-2:10	BRD-A93942655	BRD-A93942655	A549	trt_cp	10 uM	6 h	3	253	0.34	0.296572	1	1	1	1	0	-666	-666	0.3255	0.0067	0.8562
DOS056_A549_24H:BRD-K33486590-001-01-1:5	BRD-K33486590	BRD-K33486590	A549	trt_cp	4 uM	24 h	2	82	0.05	0.0647474	0	0	1	1	0	-666	-666	0.3255	0.0067	0.8562
REP.A015_THP1_24H:B12	BRD-K55748775	SCH-28080	THP1	trt_cp	0.04 uM	24 h	2	138	0.186	0.162004	0	0	1	1	0	ATPase inhibitor	ATP4A	0.3255	0.0067	0.8562
LJP007_HEK293_24H:A13	BRD-K66538826	amuvatinib	HEK293	trt_cp	10 uM	24 h	2	70	0.2338	0.129361	1	1	1	1	0	FLT3 inhibitor|KIT inhibitor|PDGFR inhibitor|RAD51 inhibitor|RET tyrosine kinase inhibitor	KIT|FLT3|MET|PDGFRA|AXL|MST1R|RAD51|RET	0.3255	0.0067	0.8562
CPC020_HA1E_6H:BRD-K85592362-001-01-9:10	BRD-K85592362	BRD-K85592362	HA1E	trt_cp	10 uM	6 h	3	167	0.2	0.184801	1	0	1	1	0	-666	-666	0.3255	0.0067	0.8562
CPC007_MCF7_24H:BRD-K27074404-001-06-8:10	BRD-K27074404	VU-0240551	MCF7	trt_cp	10 uM	24 h	5	205	0.19	0.199565	1	0	1	1	0	Solute carrier family member inhibitor	SLC12A5	0.3255	0.0067	0.8562
DOS016_VCAP_6H:BRD-K82365559-001-01-6:5.17	BRD-K82365559	BRD-K82365559	VCAP	trt_cp	4 uM	6 h	2	277	0.56	0.398258	0	0	1	1	0	-666	-666	0.3255	0.0067	0.8562
REP.A013_A375_24H:H07	BRD-A40639672	ketorolac	A375	trt_cp	10 uM	24 h	3	99	0.2643	0.163567	0	0	1	1	0	Cyclooxygenase inhibitor	PTGS1|PTGS2	0.3255	0.0067	0.8561
CPC017_HEPG2_6H:BRD-K26521938-001-04-9:10	BRD-K26521938	dinoprostone	HEPG2	trt_cp	10 uM	6 h	3	90	0.11	0.100612	1	0	1	1	0	Prostanoid receptor agonist	PTGER2|PTGER1|PTGER3|PTGER4|CATSPER1|CATSPER2|CATSPER3|CATSPER4|PTGDR|PTGDR2|PTGFR|TBXA2R	0.3255	0.0067	0.8561
CPC009_VCAP_6H:BRD-K73481389-001-05-9:10	BRD-K73481389	BRD-K73481389	VCAP	trt_cp	10 uM	6 h	4	264	0.19	0.226469	1	0	1	1	0	-666	-666	0.3255	0.0067	0.8561
DOS051_MCF7_24H:BRD-M03805540-001-01-7:4.98	BRD-M03805540	BRD-M03805540	MCF7	trt_cp	4 uM	24 h	2	98	0.12	0.109656	0	0	1	1	0	-666	-666	0.3255	0.0067	0.8561
CPC012_HT29_6H:BRD-K86472598-001-02-7:10	BRD-K86472598	MD-II-051	HT29	trt_cp	10 uM	6 h	5	437	0.49	0.467918	0	0	1	1	0	-666	-666	0.3255	0.0067	0.856
CPC012_PC3_24H:BRD-A61858259-001-01-0:10	BRD-A61858259	CAY-10415	PC3	trt_cp	10 uM	24 h	5	449	0.46	0.45955	1	1	1	1	0	Insulin sensitizer	INS	0.3255	0.0067	0.856
CPC019_A375_6H:BRD-K70508482-001-02-5:10	BRD-K70508482	BRD-K70508482	A375	trt_cp	10 uM	6 h	4	90	0.06	0.0743066	1	0	1	1	0	-666	-666	0.3254	0.0067	0.856
PAC051_U2OS_6H:BRD-K22174526-001-01-5:10.039	BRD-K22174526	BRD-K22174526	U2OS	trt_cp	10 uM	6 h	3	155	0.24	0.19503	1	0	1	1	0	-666	-666	0.3254	0.0067	0.856
CPC005_VCAP_24H:BRD-A43150328-001-03-8:10	BRD-A43150328	penicillic-acid	VCAP	trt_cp	10 uM	24 h	5	294	0.12	0.189931	0	0	1	1	0	Antibiotic	-666	0.3254	0.0067	0.8559
PAC013_U2OS_6H:BRD-K79275879-001-01-5:10.0976	BRD-K79275879	BRD-K79275879	U2OS	trt_cp	10 uM	6 h	3	152	0.21	0.18066	1	0	1	1	0	-666	-666	0.3254	0.0067	0.8559
CPD002_PC3_6H:BRD-A39903068-065-03-5:10	BRD-A39903068	sisomicin	PC3	trt_cp	10 uM	6 h	3	150	0.17	0.161473	0	0	1	1	0	-666	-666	0.3254	0.0067	0.8558
PAC050_U2OS_6H:BRD-K15968719-001-01-6:10.1647	BRD-K15968719	BRD-K15968719	U2OS	trt_cp	10 uM	6 h	3	464	0.69	0.572156	1	1	1	1	0	-666	-666	0.3254	0.0067	0.8558
DOS004_VCAP_6H:BRD-K32051704-001-01-7:5.05	BRD-K32051704	BRD-K32051704	VCAP	trt_cp	4 uM	6 h	3	107	0.14	0.123762	1	1	1	1	0	-666	-666	0.3254	0.0067	0.8558
PBIOA013_HEPG2_24H:D13	BRD-K21274734	BRD-K21274734	HEPG2	trt_cp	10 uM	24 h	3	43	0.11	0.0695442	1	1	1	1	0	-666	-666	0.3254	0.0067	0.8558
DOSVAL002_A549_24H:BRD-K08318631:20	BRD-K08318631	BRD-K08318631	A549	trt_cp	20 uM	24 h	3	279	0.4509	0.358652	1	1	1	1	0	-666	-666	0.3253	0.0067	0.8557
CPC008_HT29_6H:BRD-A96746500-019-01-5:10	BRD-A96746500	BRD-A96746500	HT29	trt_cp	10 uM	6 h	5	198	0.23	0.215788	0	0	1	1	0	-666	-666	0.3253	0.0067	0.8557
CPC008_A375_24H:BRD-K64822626-001-03-3:10	BRD-K64822626	KU-C104135	A375	trt_cp	10 uM	24 h	2	117	0.38	0.213214	1	1	1	1	0	-666	-666	0.3253	0.0067	0.8557
CPC004_HEPG2_6H:BRD-A72758037-001-01-8:10	BRD-A72758037	asiatic-acid	HEPG2	trt_cp	10 uM	6 h	3	80	0.17	0.117923	1	0	1	1	0	-666	-666	0.3253	0.0067	0.8557
PAC004_U2OS_6H:BRD-K14821540-001-02-1:19.672	BRD-K14821540	FCCP	U2OS	trt_cp	20 uM	6 h	2	295	0.64	0.439371	1	1	1	1	0	Mitochondrial oxidative phosphorylation uncoupler	-666	0.3253	0.0067	0.8557
REP.B026_PC3_24H:N24	BRD-A99939097	carisoprodol	PC3	trt_cp	0.01 uM	24 h	2	132	0.3025	0.20206	1	1	1	1	0	Acetylcholine receptor antagonist	CYP2C19	0.3253	0.0067	0.8556
ERG014_VCAP_24H:N21	BRD-K39431601	BRD-K39431601	VCAP	trt_cp	10 uM	24 h	2	74	0.1944	0.121282	1	0	1	1	0	-666	-666	0.3253	0.0067	0.8556
LJP007_MCF10A_24H:E02	BRD-K43002773	GDC-0068	MCF10A	trt_cp	3.33 uM	24 h	3	227	0.5829	0.367824	1	1	1	1	0	AKT inhibitor	AKT1|AKT2|AKT3|CYP3A5|PRKG1	0.3253	0.0067	0.8556
DOS059_A549_24H:BRD-K66710853-001-01-6:5	BRD-K66710853	BRD-K66710853	A549	trt_cp	4 uM	24 h	2	176	0.02	0.0599932	0	0	1	1	0	-666	-666	0.3253	0.0067	0.8556
REP.B022_HELA_24H:L04	BRD-K73237276	tacalcitol	HELA	trt_cp	0.08 uM	24 h	2	107	0.3051	0.182702	1	1	1	1	0	Vitamin D receptor agonist	VDR	0.3253	0.0067	0.8556
CPC010_HEPG2_6H:BRD-A72441487-001-04-0:10	BRD-A72441487	stiripentol	HEPG2	trt_cp	10 uM	6 h	3	78	0.2	0.126297	1	0	1	1	0	GABA receptor antagonist	ABAT|SCN1A|SCN3A|GABRA3	0.3253	0.0067	0.8556
PAC067_U2OS_6H:BRD-A36171447-003-06-8:10	BRD-A36171447	BRD-A36171447	U2OS	trt_cp	10 uM	6 h	2	76	0.26	0.142143	1	1	1	1	0	-666	-666	0.3253	0.0067	0.8555
CPC006_NCIH596_6H:BRD-K28470988-001-01-2:10	BRD-K28470988	L-690330	NCIH596	trt_cp	10 uM	6 h	2	139	0.29	0.203019	0	0	1	1	0	Inositol monophosphatase inhibitor	IMPA1	0.3253	0.0067	0.8555
PBIOA019_HT29_24H:O09	BRD-K75308783	SAR-245409	HT29	trt_cp	1.11 uM	24 h	3	159	0.2	0.18032	1	0	1	1	0	PI3K inhibitor	MTOR|PIK3CG	0.3252	0.0067	0.8554
DOS006_VCAP_6H:BRD-K65837806-001-01-6:5.1	BRD-K65837806	BRD-K65837806	VCAP	trt_cp	4 uM	6 h	2	278	0.29	0.287112	1	0	1	1	0	-666	-666	0.3252	0.0067	0.8554
DOS052_A375_24H:BRD-K97029281-001-02-4:5.01	BRD-K97029281	BRD-K97029281	A375	trt_cp	4 uM	24 h	2	102	0.04	0.0645893	0	0	1	1	0	-666	-666	0.3252	0.0067	0.8554
REP.A022_A549_24H:N13	BRD-K80700417	SGI-1776	A549	trt_cp	10 uM	24 h	3	304	0.5113	0.398662	1	1	1	1	0	PIM inhibitor	PIM1|FLT3|PIM2|PIM3	0.3252	0.0067	0.8553
CRCGN006_A549_24H:BRD-K98162554:20	BRD-K98162554	iodoform	A549	trt_cp	20 uM	24 h	3	97	0.24	0.154284	1	0	1	1	0	-666	-666	0.3252	0.0067	0.8553
DOS048_A375_24H:BRD-K38405570-001-01-0:5.03	BRD-K38405570	BRD-K38405570	A375	trt_cp	4 uM	24 h	2	106	0.03	0.0570222	0	0	1	1	0	-666	-666	0.3252	0.0067	0.8553
CPC007_HCC515_6H:BRD-K60571253-001-05-5:10	BRD-K60571253	BRD-K60571253	HCC515	trt_cp	10 uM	6 h	2	89	0.09	0.0904996	0	0	1	1	0	-666	-666	0.3252	0.0067	0.8553
CPC007_A375_24H:BRD-K11187612-001-05-6:10	BRD-K11187612	BRD-K11187612	A375	trt_cp	10 uM	24 h	3	116	0.25	0.172199	1	1	1	1	0	-666	-666	0.3252	0.0067	0.8553
CPC010_A375_6H:J19	BRD-K43913647	BRD-K43913647	A375	trt_cp	10 uM	6 h	3	145	0.2857	0.205812	1	1	1	1	0	-666	-666	0.3252	0.0067	0.8552
LIVB002_HUH7_72H:B17	BRD-K54416256	methimazole	HUH7	trt_cp	30 uM	72 h	3	96	0.1	0.0990755	0	0	1	1	0	Antithyroid agent	TPO	0.3252	0.0067	0.8552
REP.B023_HA1E_24H:M02	BRD-K71603915	EVP-6124	HA1E	trt_cp	0.74 uM	24 h	2	74	0.1521	0.107278	1	1	1	1	0	Acetylcholine receptor agonist	CHRNA7	0.3251	0.0067	0.8552
PAC056_U2OS_6H:BRD-K62902932-001-01-8:10.0165	BRD-K62902932	BRD-K62902932	U2OS	trt_cp	10 uM	6 h	3	73	0.13	0.0985062	0	0	1	1	0	-666	-666	0.3251	0.0067	0.8551
CPC010_PC3_24H:BRD-K42841443-019-03-3:10	BRD-K42841443	BRD-K42841443	PC3	trt_cp	10 uM	24 h	5	193	0.17	0.183161	1	0	1	1	0	-666	-666	0.3251	0.0067	0.8551
CPC011_A549_24H:BRD-K93618743-001-14-5:10	BRD-K93618743	ipriflavone	A549	trt_cp	10 uM	24 h	3	119	0.3	0.191058	1	1	1	1	0	Bone resorption inhibitor	-666	0.3251	0.0067	0.8551
CPC013_HA1E_6H:BRD-K16621777-001-01-9:10	BRD-K16621777	enobosarm	HA1E	trt_cp	10 uM	6 h	3	62	0.05	0.0563004	0	0	1	1	0	Androgen receptor antagonist	AR	0.3251	0.0067	0.8551
CPC013_HCC515_6H:BRD-K47764688-001-01-8:10	BRD-K47764688	BRD-K47764688	HCC515	trt_cp	10 uM	6 h	3	89	0.18	0.127986	0	0	1	1	0	-666	-666	0.3251	0.0067	0.8551
CVD001_HUH7_6H:BRD-K77634909-001-01-9:2.5	BRD-K77634909	AEG-3482	HUH7	trt_cp	2.5 uM	6 h	3	151	0.32	0.222277	0	0	1	1	0	HSP inducer|Protein kinase inhibitor	-666	0.3251	0.0066	0.8551
ERG015_VCAP_24H:BRD-K67575276-001-01-1:10.0086	BRD-K67575276	BRD-K67575276	VCAP	trt_cp	10 uM	24 h	3	61	0.37	0.151913	1	1	1	1	0	-666	-666	0.3251	0.0066	0.8551
DOSBIO001_NEU_24H:BRD-K97633445:10.166	BRD-K97633445	BRD-K97633445	NEU	trt_cp	10 uM	24 h	2	92	0.1	0.0969894	0	0	1	1	0	-666	-666	0.3251	0.0066	0.8551
CPC004_HCC515_6H:BRD-A77349281-001-02-2:10	BRD-A77349281	RK-682	HCC515	trt_cp	10 uM	6 h	3	97	0.15	0.121973	1	0	1	1	0	Tyrosine phosphatase inhibitor	-666	0.3251	0.0066	0.855
PAC048_U2OS_6H:BRD-K71254586-001-01-2:9.7212	BRD-K71254586	BRD-K71254586	U2OS	trt_cp	10 uM	6 h	3	27	0.06	0.0406994	1	0	1	1	0	-666	-666	0.3251	0.0066	0.855
CPC004_HCC515_6H:BRD-K75699339-057-03-2:10	BRD-K75699339	rizatriptan	HCC515	trt_cp	10 uM	6 h	3	29	0.13	0.0620871	1	0	1	1	0	Serotonin receptor agonist	HTR1D|HTR1B|HTR1F|HTR1A|HTR1E	0.3251	0.0066	0.855
REP.A011_HT29_24H:M20	BRD-A07563059	bopindolol	HT29	trt_cp	3.33 uM	24 h	3	97	0.2301	0.151069	0	0	1	1	0	Adrenergic receptor antagonist	ADRB1|ADRB2|ADRB3|HTR1A|HTR1B	0.3251	0.0066	0.855
CPC016_HEPG2_6H:BRD-K80778372-001-01-7:10	BRD-K80778372	Ro-19-4605	HEPG2	trt_cp	10 uM	6 h	3	134	0.34	0.215835	1	0	1	1	0	GABA receptor agonist	GABRA1|GABRA2|GABRA3|GABRA5	0.3251	0.0066	0.855
PBIOA018_MCF7_24H:M07	BRD-K29254075	BRD-K29254075	MCF7	trt_cp	10 uM	24 h	3	113	0.25	0.169957	1	1	1	1	0	-666	-666	0.325	0.0066	0.8549
CPC006_HA1E_6H:BRD-K67844266-001-01-3:11.1	BRD-K67844266	MLN-4924	HA1E	trt_cp	12 uM	6 h	5	307	0.41	0.35875	1	1	1	1	0	Nedd activating enzyme inhibitor	NAE1|UBA3	0.325	0.0066	0.8549
ERG014_VCAP_6H:BRD-K24319052-001-01-6:9.973	BRD-K24319052	BRD-K24319052	VCAP	trt_cp	10 uM	6 h	3	53	0.14	0.0871029	1	0	1	1	0	-666	-666	0.325	0.0066	0.8549
DOS047_A549_24H:BRD-K80278608-001-01-4:5.03	BRD-K80278608	BRD-K80278608	A549	trt_cp	4 uM	24 h	3	130	0.12	0.126297	0	0	1	1	0	-666	-666	0.325	0.0066	0.8549
CPC013_SKB_24H:BRD-K66175015-001-01-7:10	BRD-K66175015	afatinib	SKB	trt_cp	10 uM	24 h	3	341	0.63	0.468682	0	0	1	1	0	EGFR inhibitor	EGFR|ERBB2|ERBB4	0.325	0.0066	0.8549
DOS033_A375_24H:BRD-K31042955-001-01-3:5.02	BRD-K31042955	BRD-K31042955	A375	trt_cp	4 uM	24 h	3	351	0.19	0.261133	0	0	1	1	0	-666	-666	0.325	0.0066	0.8549
REP.A028_THP1_24H:O07	BRD-K97428065	netupitant	THP1	trt_cp	10 uM	24 h	2	187	0.1957	0.19344	0	0	1	1	0	Tachykinin antagonist	TACR1	0.325	0.0066	0.8548
DOS047_A375_24H:BRD-K62473229-001-01-2:4.97	BRD-K62473229	BRD-K62473229	A375	trt_cp	4 uM	24 h	3	196	0.2	0.200204	0	0	1	1	0	-666	-666	0.325	0.0066	0.8548
PAC043_U2OS_6H:BRD-K74216068-001-01-5:10.2921	BRD-K74216068	BRD-K74216068	U2OS	trt_cp	10 uM	6 h	3	123	0.35	0.209806	0	0	1	1	0	-666	-666	0.325	0.0066	0.8548
CPC018_MCF7_6H:BRD-K13261168-001-01-4:10	BRD-K13261168	LY-16350	MCF7	trt_cp	10 uM	6 h	3	119	0.13	0.12577	1	0	1	1	0	Dopamine receptor agonist	DRD2|DRD3	0.325	0.0066	0.8548
CPC010_A375_6H:C03	BRD-K26947839	BRD-K26947839	A375	trt_cp	10 uM	6 h	3	44	0.1154	0.0720543	1	0	1	1	0	-666	-666	0.325	0.0066	0.8548
CPC018_SKB_24H:BRD-K00206590-001-01-2:10	BRD-K00206590	P-1075	SKB	trt_cp	10 uM	24 h	3	89	0.09	0.0904996	1	0	1	1	0	ATP channel activator|Potassium channel activator	KCNJ11	0.325	0.0066	0.8548
DOS018_VCAP_24H:BRD-K67029063-001-01-6:5.01	BRD-K67029063	BRD-K67029063	VCAP	trt_cp	4 uM	24 h	3	373	0.05	0.138092	1	0	1	1	0	-666	-666	0.325	0.0066	0.8547
DOS020_VCAP_6H:BRD-K44993940-001-01-0:4.95	BRD-K44993940	BRD-K44993940	VCAP	trt_cp	4 uM	6 h	3	153	0.02	0.055936	0	0	1	1	0	-666	-666	0.325	0.0066	0.8547
PAC021_U2OS_6H:BRD-K81139344-001-02-4:10.0401	BRD-K81139344	BRD-K81139344	U2OS	trt_cp	10 uM	6 h	3	182	0.46	0.29258	1	1	1	1	0	-666	-666	0.325	0.0066	0.8547
CPC008_VCAP_24H:BRD-K36153907-001-03-8:10	BRD-K36153907	KU-C103885	VCAP	trt_cp	10 uM	24 h	4	245	0.25	0.250255	0	0	1	1	0	Cystic fibrosis transmembrane conductance regulator inhibitor	-666	0.325	0.0066	0.8547
CPC018_A549_6H:BRD-K65786282-001-02-6:10	BRD-K65786282	CGP-7930	A549	trt_cp	10 uM	6 h	3	118	0.33	0.199539	1	1	1	1	0	GABA receptor antagonist|GABA receptor agonist	GABBR1	0.325	0.0066	0.8547
DOS017_VCAP_24H:BRD-K74823284-001-01-6:5.03	BRD-K74823284	BRD-K74823284	VCAP	trt_cp	4 uM	24 h	3	233	0.22	0.228939	1	0	1	1	0	-666	-666	0.3249	0.0066	0.8547
PAC027_U2OS_6H:BRD-K20495487-001-01-3:10.0092	BRD-K20495487	BRD-K20495487	U2OS	trt_cp	10 uM	6 h	3	172	0.33	0.240908	1	1	1	1	0	-666	-666	0.3249	0.0066	0.8547
LJP001_HS578T_6H:BRD-K38615104-001-08-4:0.08	BRD-K38615104	A-443654	HS578T	trt_cp	0.08 uM	6 h	3	182	0.38	0.265924	0	0	1	1	0	AKT inhibitor	AKT1|AKT2	0.3249	0.0066	0.8546
CPC006_H1299_6H:BRD-K68143200-001-05-9:10	BRD-K68143200	NSC-95397	H1299	trt_cp	10 uM	6 h	2	93	0.3	0.168901	0	0	1	1	0	CDC inhibitor	CASP3|CDC25A|CDC25B	0.3249	0.0066	0.8546
DOS056_HT29_24H:BRD-K50728502-001-01-1:5	BRD-K50728502	BRD-K50728502	HT29	trt_cp	4 uM	24 h	2	103	0.1	0.102624	0	0	1	1	0	-666	-666	0.3249	0.0066	0.8546
ERG015_VCAP_6H:BRD-K95090559-001-01-5:9.99907	BRD-K95090559	BRD-K95090559	VCAP	trt_cp	10 uM	6 h	3	304	0.31	0.310419	1	0	1	1	0	-666	-666	0.3249	0.0066	0.8546
REP.A024_JURKAT_24H:N16	BRD-K78659596	ixazomib	JURKAT	trt_cp	0.37 uM	24 h	3	324	0.4526	0.387222	1	1	1	1	0	Proteasome inhibitor	PSMB1	0.3249	0.0066	0.8546
PAC050_U2OS_6H:BRD-K68530167-001-02-5:10.0377	BRD-K68530167	BRD-K68530167	U2OS	trt_cp	10 uM	6 h	3	296	0.41	0.352264	1	1	1	1	0	-666	-666	0.3249	0.0066	0.8546
MUC.CP003_NKDBA_24H:BRD-A52650764-001-01-0:1.1111	BRD-A52650764	ingenol	NKDBA	trt_cp	1.11 uM	24 h	2	370	0.51	0.439255	0	0	1	1	0	-666	-666	0.3249	0.0066	0.8546
CPC006_NCIH596_6H:BRD-K19796430-001-01-5:10	BRD-K19796430	sonidegib	NCIH596	trt_cp	10 uM	6 h	2	243	0.2	0.22292	0	0	1	1	0	Smoothened receptor antagonist	SMO	0.3249	0.0066	0.8545
AML001_CD34_6H:BRD-K68552125:10	BRD-K68552125	BRD-K68552125	CD34	trt_cp	10 uM	6 h	3	569	0.82	0.690707	1	1	1	1	0	PKC activator	-666	0.3249	0.0066	0.8545
LCP001_MCF10A.WT_6H:P16	BRD-K35329391	GZD-824	MCF10A	trt_cp	10 uM	6 h	3	248	0.5379	0.369324	1	1	1	1	0	Bcr-Abl inhibitor	ABL1|BCR	0.3249	0.0066	0.8545
PBIOA020_HA1E_24H:M08	BRD-K27452769	BRD-K27452769	HA1E	trt_cp	3.33 uM	24 h	3	437	0.11	0.221701	1	0	1	1	0	-666	-666	0.3249	0.0066	0.8545
DOSBIO001_HT29_24H:BRD-K25164076:10.1053	BRD-K25164076	BRD-K25164076	HT29	trt_cp	10 uM	24 h	3	119	0.27	0.181253	1	0	1	1	0	-666	-666	0.3249	0.0066	0.8545
DOSBIO001_A549_24H:BRD-K32782699:9.8945	BRD-K32782699	BRD-K32782699	A549	trt_cp	10 uM	24 h	3	226	0.18	0.203949	1	1	1	1	0	-666	-666	0.3249	0.0066	0.8545
CPC013_NPC_24H:BRD-K61627029-001-04-0:10	BRD-K61627029	BRD-K61627029	NPC	trt_cp	10 uM	24 h	3	216	0.18	0.199386	0	0	1	1	0	-666	-666	0.3249	0.0066	0.8544
CPC014_SKB_24H:BRD-K64800655-001-01-7:10	BRD-K64800655	PHA-793887	SKB	trt_cp	10 uM	24 h	4	545	0.62	0.587793	0	0	1	1	0	CDK inhibitor	CDK1|CDK2|CDK4|CDK5|CCND1|CCNE1|CDK7|CDK9	0.3248	0.0066	0.8544
CPC008_VCAP_6H:BRD-U77632492-000-01-6:10	BRD-U77632492	KU-C104220	VCAP	trt_cp	10 uM	6 h	5	142	0.17	0.157108	1	0	1	1	0	-666	-666	0.3248	0.0066	0.8544
CPC020_MCF7_6H:BRD-K62300190-003-05-9:10	BRD-K62300190	BRD-K62300190	MCF7	trt_cp	10 uM	6 h	4	111	0.09	0.101068	1	0	1	1	0	-666	-666	0.3248	0.0066	0.8544
CPC009_PC3_24H:BRD-K76363932-001-01-7:10	BRD-K76363932	BRD-K76363932	PC3	trt_cp	10 uM	24 h	5	196	0.32	0.253241	1	0	1	1	0	-666	-666	0.3248	0.0066	0.8544
REP.A014_HELA_24H:H13	BRD-K59574735	ubenimex	HELA	trt_cp	10 uM	24 h	3	101	0.3097	0.178839	1	1	1	1	0	Leukotriene inhibitor	LTA4H|ANPEP|RNPEP	0.3248	0.0066	0.8543
REP.A001_A549_24H:J06	BRD-K28542495	benzydamine	A549	trt_cp	0.04 uM	24 h	2	60	0.1906	0.108135	0	0	1	1	0	Prostanoid receptor antagonist	-666	0.3248	0.0066	0.8543
CPC001_HCC515_24H:BRD-K05901394-001-01-1:10	BRD-K05901394	terguride	HCC515	trt_cp	10 uM	24 h	3	63	0.12	0.0879208	1	0	1	1	0	-666	-666	0.3248	0.0066	0.8543
CPC014_SKB_24H:BRD-K23841751-001-01-4:10	BRD-K23841751	BRD-K23841751	SKB	trt_cp	10 uM	24 h	4	95	0.21	0.142824	0	0	1	1	0	-666	-666	0.3248	0.0066	0.8543
POL001_HEPG2_24H:H10	BRD-K69023402	thapsigargin	HEPG2	trt_cp	0.37 uM	24 h	3	564	0.85	0.700131	1	1	1	1	0	ATPase inhibitor	ATP2A1	0.3248	0.0066	0.8543
CPC017_MCF7_24H:BRD-K71731651-001-01-9:10	BRD-K71731651	PNU-120596	MCF7	trt_cp	10 uM	24 h	5	170	0.18	0.176885	1	0	1	1	0	Acetylcholine receptor agonist	CHRNA7	0.3248	0.0066	0.8543
CPC012_HT29_6H:BRD-K96640811-001-01-0:10	BRD-K96640811	TUL-XVIII076	HT29	trt_cp	10 uM	6 h	5	107	0.11	0.109703	0	0	1	1	0	-666	-666	0.3248	0.0066	0.8542
CPC014_A549_24H:BRD-K66956375-001-05-5:10	BRD-K66956375	oleoylethanolamide	A549	trt_cp	10 uM	24 h	3	149	0.34	0.227595	0	0	1	1	0	Cannabinoid receptor agonist|Glucose dependent insulinotropic receptor agonist|Potassium channel blocker|PPAR receptor agonist	GPR119|PPARA|KCND3|CNR1|GPR55	0.3248	0.0066	0.8542
CPC010_A375_6H:L15	BRD-K07398339	BRD-K07398339	A375	trt_cp	10 uM	6 h	3	103	0.0782	0.0907512	1	0	1	1	0	-666	-666	0.3248	0.0066	0.8542
DOS051_PC3_24H:BRD-K35809598-001-01-4:5.03	BRD-K35809598	BRD-K35809598	PC3	trt_cp	4 uM	24 h	2	104	0.22	0.152953	0	0	1	1	0	-666	-666	0.3248	0.0066	0.8542
PAC021_U2OS_6H:BRD-K18026442-001-02-2:10.024	BRD-K18026442	JP-4-043	U2OS	trt_cp	10 uM	6 h	3	54	0.27	0.122098	1	0	1	1	0	-666	-666	0.3248	0.0066	0.8542
CPC019_HA1E_6H:BRD-K05563014-001-01-9:10	BRD-K05563014	CAM-9-021	HA1E	trt_cp	10 uM	6 h	3	179	0.24	0.209586	1	0	1	1	0	-666	-666	0.3247	0.0066	0.8542
PCLB001_JURKAT_24H:BRD-K92084213-001-01-9:3.33	BRD-K92084213	MW-SHH-61	JURKAT	trt_cp	3.33 uM	24 h	6	164	0.09	0.12285	0	0	1	1	0	-666	-666	0.3247	0.0066	0.8541
CPC017_HEPG2_6H:BRD-K60230970-001-04-3:10	BRD-K60230970	MG-132	HEPG2	trt_cp	10 uM	6 h	3	463	0.71	0.579763	1	1	1	1	0	Proteasome inhibitor	PSMB1	0.3247	0.0066	0.8541
CPC019_A549_24H:BRD-K00289828-001-05-3:10	BRD-K00289828	BRD-K00289828	A549	trt_cp	10 uM	24 h	3	142	0.36	0.228626	0	0	1	1	0	-666	-666	0.3247	0.0066	0.8541
REP.A017_THP1_24H:F13	BRD-K62858456	lomerizine	THP1	trt_cp	10 uM	24 h	2	124	0.1623	0.14345	0	0	1	1	0	Calcium channel blocker	ABCB1|CACNA1B|SCN5A	0.3247	0.0066	0.8541
CPC008_VCAP_6H:BRD-K21401822-019-01-6:10	BRD-K21401822	BRD-K21401822	VCAP	trt_cp	10 uM	6 h	5	366	0.41	0.391709	1	0	1	1	0	-666	-666	0.3247	0.0066	0.8541
PAC013_U2OS_6H:BRD-K45941745-001-01-5:10.1834	BRD-K45941745	BRD-K45941745	U2OS	trt_cp	10 uM	6 h	3	56	0.18	0.101522	1	0	1	1	0	-666	-666	0.3247	0.0066	0.854
REP.B019_A549_24H:F17	BRD-K46604138	dapagliflozin	A549	trt_cp	0.03 uM	24 h	2	215	0.1534	0.183638	0	0	1	1	0	Sodium/glucose cotransporter inhibitor	SLC5A2|SLC5A1	0.3247	0.0066	0.854
CPC002_VCAP_24H:BRD-K45401373-001-04-3:10	BRD-K45401373	betulinic-acid	VCAP	trt_cp	10 uM	24 h	3	416	0.44	0.432617	1	0	1	1	0	Apoptosis stimulant|Caspase activator|Diacylglycerol O acyltransferase inhibitor|HIV inhibitor|NFKB activator|SARS coronavirus 3C-like protease inhibitor|Topoisomerase inhibitor	GPBAR1|CASP3|CASP8|TOP1	0.3247	0.0066	0.854
PAC063_U2OS_6H:BRD-K55780532-001-05-2:10	BRD-K55780532	BRD-K55780532	U2OS	trt_cp	10 uM	6 h	3	21	0.14	0.0548282	1	0	1	1	0	-666	-666	0.3247	0.0066	0.854
CRCGN004_PC3_24H:BRD-K18910433-001-14-3:10	BRD-K18910433	estradiol	PC3	trt_cp	10 uM	24 h	2	172	0.44	0.278177	1	1	1	1	0	Estrogen receptor agonist	-666	0.3247	0.0066	0.854
CPC006_MCF7_24H:G07	BRD-A23770159	sirolimus	MCF7	trt_cp	12 uM	24 h	5	76	0.1662	0.113646	1	0	1	1	0	-666	-666	0.3247	0.0066	0.8539
CPC010_HCC515_6H:BRD-A32449311-001-05-1:10	BRD-A32449311	BRD-A32449311	HCC515	trt_cp	10 uM	6 h	3	77	0.18	0.119045	1	0	1	1	0	-666	-666	0.3247	0.0066	0.8539
CPC004_HT29_6H:BRD-K77925998-050-06-9:10	BRD-K77925998	quipazine	HT29	trt_cp	10 uM	6 h	5	302	0.17	0.229118	0	0	1	1	0	Serotonin receptor agonist	HTR2A	0.3247	0.0066	0.8539
PBIOA015_HT29_24H:D19	BRD-K48334597	BRD-K48334597	HT29	trt_cp	10 uM	24 h	3	110	0.3	0.183691	1	0	1	1	0	-666	-666	0.3247	0.0066	0.8539
REP.A010_MCF10A_24H:E14	BRD-A12994259	pomalidomide	MCF10A	trt_cp	3.33 uM	24 h	2	39	0.2526	0.100364	1	1	1	1	0	Angiogenesis inhibitor|TNF inhibitor	CRBN|TNF|CYP2C19|PTGS2	0.3246	0.0066	0.8539
REP.A014_HT29_24H:E24	BRD-A59174698	ritodrine	HT29	trt_cp	0.04 uM	24 h	3	189	0.3432	0.257534	1	1	1	1	0	Adrenergic receptor agonist	ADRB2	0.3246	0.0066	0.8538
DOS056_MCF7_24H:BRD-K16126971-001-01-3:5	BRD-K16126971	BRD-K16126971	MCF7	trt_cp	4 uM	24 h	2	103	0.16	0.12981	0	0	1	1	0	-666	-666	0.3246	0.0066	0.8538
ERG011_VCAP_24H:BRD-K93203589-001-01-0:10.085	BRD-K93203589	BRD-K93203589	VCAP	trt_cp	10 uM	24 h	3	79	0.45	0.190656	1	0	1	1	0	-666	-666	0.3246	0.0066	0.8538
DOS034_A549_24H:BRD-K55210983-001-01-3:4.99	BRD-K55210983	BRD-K55210983	A549	trt_cp	4 uM	24 h	3	173	0.17	0.173412	0	0	1	1	0	-666	-666	0.3246	0.0066	0.8538
DOS045_HT29_24H:BRD-K64513711-001-01-8:4.89	BRD-K64513711	BRD-K64513711	HT29	trt_cp	4 uM	24 h	2	96	0.02	0.0443079	0	0	1	1	0	-666	-666	0.3246	0.0066	0.8538
CPC018_A549_6H:BRD-A85424553-050-03-9:10	BRD-A85424553	thioperamide	A549	trt_cp	10 uM	6 h	2	132	0.06	0.0899898	0	0	1	1	0	Histamine receptor antagonist	HRH3|HRH4	0.3246	0.0066	0.8537
CPC018_SKB_24H:BRD-K59037100-001-09-7:10	BRD-K59037100	oxybenzone	SKB	trt_cp	10 uM	24 h	3	63	0.11	0.0841777	1	0	1	1	0	Lipase inhibitor	LIPE	0.3246	0.0066	0.8537
DOS032_HT29_24H:BRD-K28312904-001-01-7:4.96	BRD-K28312904	BRD-K28312904	HT29	trt_cp	4 uM	24 h	3	109	0.02	0.0472127	0	0	1	1	0	-666	-666	0.3246	0.0066	0.8537
EMU001_BJAB_6H:M19	BRD-K19540840	saracatinib	BJAB	trt_cp	10 uM	6 h	3	180	0.3464	0.252497	0	0	1	1	0	Src inhibitor	SRC|ABL1|LCK|YES1	0.3246	0.0066	0.8537
PAC030_U2OS_6H:BRD-K13271778-001-01-5:10.0476	BRD-K13271778	BRD-K13271778	U2OS	trt_cp	10 uM	6 h	3	57	0.02	0.0341415	1	0	1	1	0	-666	-666	0.3246	0.0066	0.8537
CPC013_A375_6H:BRD-K30545681-001-01-7:10	BRD-K30545681	ST-4070169	A375	trt_cp	10 uM	6 h	3	300	0.4	0.350285	1	0	1	1	0	-666	-666	0.3246	0.0066	0.8537
PAC031_U2OS_6H:BRD-K00346458-001-01-7:9.96469	BRD-K00346458	BRD-K00346458	U2OS	trt_cp	10 uM	6 h	3	180	0.31	0.238862	1	0	1	1	0	-666	-666	0.3246	0.0066	0.8536
KTOX002_HPTEC_6H:BRD-A88208128:1000	BRD-A88208128	tetracycline	HPTEC	trt_cp	1000 uM	6 h	3	322	0.56	0.429391	1	1	1	1	0	-666	-666	0.3246	0.0066	0.8536
CPC011_A375_6H:BRD-K25310650-001-04-4:10	BRD-K25310650	ormetoprim	A375	trt_cp	10 uM	6 h	3	597	0.4	0.494137	0	0	1	1	0	Bacterial antifolate	P2RX3|P2RX2	0.3245	0.0066	0.8536
CPC019_PC3_24H:H01	BRD-K84874839	BRD-K84874839	PC3	trt_cp	10 uM	24 h	5	238	0.2331	0.238172	0	0	1	1	0	-666	-666	0.3245	0.0066	0.8536
PAC027_U2OS_6H:BRD-K26163290-001-01-8:10.0181	BRD-K26163290	BRD-K26163290	U2OS	trt_cp	10 uM	6 h	3	77	0.13	0.101169	1	0	1	1	0	-666	-666	0.3245	0.0066	0.8536
CPC011_A549_24H:BRD-K88789588-001-10-7:10	BRD-K88789588	letrozole	A549	trt_cp	10 uM	24 h	3	123	0.29	0.190977	1	0	1	1	0	Aromatase inhibitor	CYP19A1	0.3245	0.0066	0.8536
CPC006_HT29_24H:BRD-K33272502-001-01-2:40	BRD-K33272502	DG-041	HT29	trt_cp	40 uM	24 h	4	505	0.59	0.551953	1	1	1	1	0	Prostanoid receptor antagonist	PTGER3	0.3245	0.0066	0.8536
DOS052_HT29_24H:BRD-K44887903-001-01-9:5.09	BRD-K44887903	SA-1472321	HT29	trt_cp	4 uM	24 h	2	113	0.18	0.144214	0	0	1	1	0	-666	-666	0.3245	0.0066	0.8536
LJP007_ASC.C_24H:C01	BRD-K53414658	tivozanib	ASC	trt_cp	10 uM	24 h	3	339	0.61	0.459828	1	1	1	1	0	VEGFR inhibitor	FLT1|FLT4|KDR|KIT|PDGFRA|PDGFRB	0.3245	0.0066	0.8536
CPC019_MCF7_6H:BRD-K87113270-001-01-3:10	BRD-K87113270	BRD-K87113270	MCF7	trt_cp	10 uM	6 h	3	74	0.19	0.119901	1	0	1	1	0	-666	-666	0.3245	0.0066	0.8536
MOAR004_PC3_24H:I19	BRD-K67298865	SB-431542	PC3	trt_cp	10 uM	24 h	3	151	0.35	0.232463	1	1	1	1	0	TGF-beta receptor inhibitor	TGFBR1|ACVR1C|ACVR1B	0.3245	0.0066	0.8535
CPC001_HCC515_24H:BRD-K02283807-003-01-4:10	BRD-K02283807	GR-32191	HCC515	trt_cp	10 uM	24 h	3	521	0.76	0.636292	1	1	1	1	0	Thromboxane receptor antagonist	TBXA2R	0.3245	0.0066	0.8535
CPC018_HEPG2_6H:BRD-K50388907-001-15-5:10	BRD-K50388907	fenofibrate	HEPG2	trt_cp	10 uM	6 h	3	91	0.11	0.101169	1	0	1	1	0	PPAR receptor agonist	PPARA|APOA1|CYP2C19|CYP2C8|MMP25	0.3245	0.0066	0.8535
CPC009_HCC515_6H:BRD-K36354764-001-04-2:10	BRD-K36354764	BRD-K36354764	HCC515	trt_cp	10 uM	6 h	3	285	0.45	0.362126	1	1	1	1	0	-666	-666	0.3245	0.0066	0.8534
CPC017_HT29_6H:BRD-A68891053-001-01-2:10	BRD-A68891053	BW-B70C	HT29	trt_cp	10 uM	6 h	5	156	0.18	0.169445	0	0	1	1	0	-666	-666	0.3245	0.0066	0.8534
EMU001_K562_24H:K19	BRD-K08109215	I-BET-762	K562	trt_cp	10 uM	24 h	3	577	0.8123	0.692272	1	1	1	1	0	Bromodomain inhibitor	BRD2|BRD3|BRD4|APOA1	0.3245	0.0066	0.8534
CPC014_NPC_24H:BRD-K84085265-001-01-3:10	BRD-K84085265	CG-930	NPC	trt_cp	10 uM	24 h	3	282	0.23	0.257525	0	0	1	1	0	JNK inhibitor	MAPK8	0.3245	0.0066	0.8534
DOS024_VCAP_24H:BRD-K62307953-001-02-2:5.02	BRD-K62307953	BRD-K62307953	VCAP	trt_cp	4 uM	24 h	3	129	0.14	0.135891	1	0	1	1	0	-666	-666	0.3245	0.0066	0.8534
PAC042_U2OS_6H:BRD-K97448504-001-01-9:10.0712	BRD-K97448504	BRD-K97448504	U2OS	trt_cp	10 uM	6 h	3	80	0.27	0.148613	1	1	1	1	0	-666	-666	0.3245	0.0066	0.8534
DOS052_A549_24H:BRD-K71855031-001-02-5:5	BRD-K71855031	BRD-K71855031	A549	trt_cp	4 uM	24 h	2	111	0.16	0.134757	0	0	1	1	0	-666	-666	0.3244	0.0066	0.8534
PAC060_U2OS_6H:BRD-K35769695-001-01-2:9.92188	BRD-K35769695	BRD-K35769695	U2OS	trt_cp	10 uM	6 h	3	53	0.2	0.104108	1	0	1	1	0	-666	-666	0.3244	0.0066	0.8534
DOSBIO001_NEU_24H:BRD-K75813018:9.98964	BRD-K75813018	BRD-K75813018	NEU	trt_cp	10 uM	24 h	2	73	0.15	0.105813	0	0	1	1	0	-666	-666	0.3244	0.0066	0.8534
CPC006_THP1_6H:M23	BRD-K75532464	FTI-276	THP1	trt_cp	10 uM	6 h	2	51	0.035	0.0427218	1	1	1	1	0	Farnesyltransferase inhibitor	FNTA	0.3244	0.0066	0.8534
CPC011_A549_24H:BRD-K46742498-003-08-6:10	BRD-K46742498	alosetron	A549	trt_cp	10 uM	24 h	3	139	0.28	0.199488	1	0	1	1	0	Serotonin receptor antagonist	HTR3A	0.3244	0.0066	0.8533
PAC025_U2OS_6H:BRD-K63394284-001-01-1:10.0332	BRD-K63394284	BRD-K63394284	U2OS	trt_cp	10 uM	6 h	3	126	0.43	0.235369	1	1	1	1	0	-666	-666	0.3244	0.0066	0.8533
CPC009_HEPG2_6H:BRD-K89224880-001-07-5:10	BRD-K89224880	BRD-K89224880	HEPG2	trt_cp	10 uM	6 h	3	337	0.37	0.357064	1	1	1	1	0	-666	-666	0.3244	0.0066	0.8533
CPC013_NEU_24H:BRD-A09749088-001-01-3:10	BRD-A09749088	ST-023431	NEU	trt_cp	10 uM	24 h	2	96	0.08	0.0886158	0	0	1	1	0	-666	-666	0.3244	0.0066	0.8532
LJP005_MCF10A_3H:A16	BRD-K85606544	neratinib	MCF10A	trt_cp	0.37 uM	3 h	2	177	0.4905	0.297945	1	1	1	1	0	EGFR inhibitor	EGFR|ERBB2|ERBB4|KDR	0.3244	0.0066	0.8532
PBIOA017_HA1E_24H:D08	BRD-K80456018	BRD-K80456018	HA1E	trt_cp	3.33 uM	24 h	3	83	0.11	0.0966198	1	0	1	1	0	-666	-666	0.3244	0.0066	0.8532
CPC015_MCF7_24H:BRD-K95921201-001-07-0:10	BRD-K95921201	reserpine	MCF7	trt_cp	10 uM	24 h	5	419	0.58	0.498484	1	1	1	1	0	Vesicular monoamine transporter inhibitor	SLC18A2|SLC18A1	0.3244	0.0066	0.8532
REP.A028_MDAMB231_24H:B21	BRD-K92613113	safinamide	MDAMB231	trt_cp	1.11 uM	24 h	3	140	0.1904	0.165093	0	0	1	1	0	Dopamine receptor antagonist|Glutamate inhibitor|Monoamine oxidase inhibitor	MAOB|SLC6A3	0.3244	0.0066	0.8532
CPC018_HT29_6H:BRD-A79314293-001-01-2:10	BRD-A79314293	BRD-A79314293	HT29	trt_cp	10 uM	6 h	5	221	0.18	0.20168	1	0	1	1	0	Bacterial cell wall synthesis inhibitor	-666	0.3244	0.0066	0.8532
CPC012_ASC_24H:BRD-K30993697-001-01-1:10	BRD-K30993697	BRD-K30993697	ASC	trt_cp	10 uM	24 h	4	323	0.2	0.257008	0	0	1	1	0	-666	-666	0.3244	0.0066	0.8532
DOS026_VCAP_24H:BRD-K56328447-001-01-2:4.98	BRD-K56328447	BRD-K56328447	VCAP	trt_cp	4 uM	24 h	3	169	0.13	0.149881	1	0	1	1	0	-666	-666	0.3244	0.0066	0.8532
LJP001_MCF7_24H:BRD-K68065987-300-06-7:10	BRD-K68065987	MK-2206	MCF7	trt_cp	10 uM	24 h	2	197	0.46	0.304399	1	1	1	1	0	AKT inhibitor	AKT1|AKT2|AKT3	0.3244	0.0066	0.8532
REP.B010_A549_24H:A07	BRD-K11973162	tipiracil	A549	trt_cp	2.22 uM	24 h	2	202	0.4514	0.305342	1	1	1	1	0	Thymidine phosphorylase inhibitor	TYMP	0.3244	0.0066	0.8531
PBIOA019_HEPG2_24H:L01	BRD-K93442924	voapaxar	HEPG2	trt_cp	10 uM	24 h	3	258	0.57	0.387773	1	1	1	1	0	Thrombin inhibitor	F2R	0.3244	0.0066	0.8531
CPC008_MCF7_24H:BRD-K44640865-019-01-0:10	BRD-K44640865	VU-0365121-1	MCF7	trt_cp	10 uM	24 h	2	229	0.4	0.30604	1	1	1	1	0	-666	-666	0.3244	0.0066	0.8531
DOS022_VCAP_6H:BRD-K46446437-001-01-7:4.85	BRD-K46446437	BRD-K46446437	VCAP	trt_cp	4 uM	6 h	3	405	0.35	0.380708	0	0	1	1	0	-666	-666	0.3244	0.0066	0.8531
CPC010_HCC515_6H:BRD-A94297859-001-02-4:10	BRD-A94297859	BRD-A94297859	HCC515	trt_cp	10 uM	6 h	3	182	0.13	0.155539	1	0	1	1	0	-666	-666	0.3243	0.0066	0.8531
DOS013_VCAP_24H:BRD-K46714753-001-01-4:4.99	BRD-K46714753	BRD-K46714753	VCAP	trt_cp	4 uM	24 h	3	58	0.12	0.0843597	1	0	1	1	0	-666	-666	0.3243	0.0066	0.8531
CPC018_A549_24H:BRD-K33308633-001-01-6:10	BRD-K33308633	INCA-6	A549	trt_cp	10 uM	24 h	2	80	0.24	0.140114	0	0	1	1	0	Calcineurin inhibitor	NFATC1	0.3243	0.0066	0.853
LCP001_MCF10A.WT_3H:C14	BRD-K91758890	4-HQN	MCF10A	trt_cp	3.33 uM	3 h	3	77	0.19	0.122307	1	1	1	1	0	PARP inhibitor	-666	0.3243	0.0066	0.853
LJP009_HEK293_24H:O23	BRD-K87142802	veliparib	HEK293	trt_cp	0.12 uM	24 h	2	175	0.3453	0.24857	1	1	1	1	0	PARP inhibitor	PARP1|PARP2	0.3243	0.0066	0.853
LJP009_NPC_24H:B07	BRD-U86686840	AZD-7762	NPC	trt_cp	10 uM	24 h	3	320	0.5749	0.433712	1	1	1	1	0	-666	-666	0.3243	0.0066	0.8529
PAC067_U2OS_6H:BRD-K37014934-001-05-3:10	BRD-K37014934	BRD-K37014934	U2OS	trt_cp	10 uM	6 h	2	31	0.21	0.081587	1	1	1	1	0	-666	-666	0.3243	0.0066	0.8529
CPC020_HA1E_6H:BRD-A79237180-001-01-1:10	BRD-A79237180	ascorbic-acid	HA1E	trt_cp	10 uM	6 h	3	110	0.16	0.134149	1	0	1	1	0	-666	-666	0.3243	0.0066	0.8529
CPC014_MCF7_6H:M15	BRD-K23841751	BRD-K23841751	MCF7	trt_cp	10 uM	6 h	4	110	0.2298	0.160769	1	0	1	1	0	-666	-666	0.3243	0.0066	0.8529
CPC020_PC3_24H:BRD-K41431262-001-01-4:10	BRD-K41431262	BRD-K41431262	PC3	trt_cp	10 uM	24 h	5	372	0.48	0.42729	1	0	1	1	0	-666	-666	0.3243	0.0066	0.8529
CPC015_MCF7_24H:BRD-A49447682-001-01-6:10	BRD-A49447682	BRD-A49447682	MCF7	trt_cp	10 uM	24 h	5	177	0.18	0.18049	1	1	1	1	0	Glucocorticoid receptor agonist	NR3C1|PLA2G1B	0.3243	0.0066	0.8529
ERG017_VCAP_24H:BRD-K53640012:9.78	BRD-K53640012	BRD-K53640012	VCAP	trt_cp	10 uM	24 h	3	505	0.71	0.605488	0	0	1	1	0	-666	-666	0.3243	0.0066	0.8528
PAC003_U2OS_6H:BRD-K21565985-001-04-3:10	BRD-K21565985	xylazine	U2OS	trt_cp	10 uM	6 h	2	107	0.32	0.18711	0	0	1	1	0	Adrenergic receptor agonist	ADRA2A|ADRA2B|ADRA2C	0.3242	0.0066	0.8528
REP.A007_HELA_24H:A08	BRD-K41772907	tolimidone	HELA	trt_cp	3.33 uM	24 h	3	133	0.1905	0.160955	1	0	1	1	0	Src activator	LYN|SRC	0.3242	0.0066	0.8528
CPC014_SKB_24H:BRD-K25991148-001-01-7:10	BRD-K25991148	warfarin	SKB	trt_cp	10 uM	24 h	4	58	0.18	0.103319	0	0	1	1	0	Vitamin K antagonist	VKORC1|CYP2C19|CYP2C8|CYP4F2	0.3242	0.0066	0.8528
CPC014_MCF7_6H:J17	BRD-K66956375	oleoylethanolamide	MCF7	trt_cp	10 uM	6 h	5	174	0.1266	0.15008	0	0	1	1	0	Cannabinoid receptor agonist|Glucose dependent insulinotropic receptor agonist|Potassium channel blocker|PPAR receptor agonist	GPR119|PPARA|KCND3|CNR1|GPR55	0.3242	0.0066	0.8528
CPC003_VCAP_6H:BRD-A59174698-003-12-8:10	BRD-A59174698	ritodrine	VCAP	trt_cp	10 uM	6 h	5	253	0.13	0.183384	0	0	1	1	0	Adrenergic receptor agonist	ADRB2	0.3242	0.0066	0.8528
PAC064_U2OS_6H:BRD-K53095870-001-05-7:10	BRD-K53095870	BRD-K53095870	U2OS	trt_cp	10 uM	6 h	3	53	0.15	0.09016	1	0	1	1	0	-666	-666	0.3242	0.0066	0.8528
CPC012_HCC515_6H:BRD-K84114569-001-01-4:10	BRD-K84114569	BRD-K84114569	HCC515	trt_cp	10 uM	6 h	3	93	0.1	0.0975151	1	0	1	1	0	-666	-666	0.3242	0.0066	0.8528
CPC005_A375_24H:BRD-A92670106-003-03-9:10	BRD-A92670106	tocainide	A375	trt_cp	10 uM	24 h	3	281	0.48	0.371368	1	1	1	1	0	Sodium channel inhibitor	SCN5A	0.3242	0.0066	0.8527
CPC020_A375_6H:BRD-K85660637-001-02-1:10	BRD-K85660637	BRD-K85660637	A375	trt_cp	10 uM	6 h	5	140	0.12	0.131065	1	0	1	1	0	-666	-666	0.3242	0.0066	0.8527
CPC005_HA1E_24H:BRD-A33168282-003-06-5:10	BRD-A33168282	sotalol	HA1E	trt_cp	10 uM	24 h	3	132	0.32	0.207822	1	1	1	1	0	Adrenergic receptor antagonist	ADRB1|ADRB2|KCNH2	0.3242	0.0066	0.8527
DOS027_VCAP_6H:BRD-K10662075-001-01-8:4.98	BRD-K10662075	BRD-K10662075	VCAP	trt_cp	4 uM	6 h	2	181	0.2	0.192391	0	0	1	1	0	-666	-666	0.3242	0.0066	0.8527
REP.A007_YAPC_24H:J07	BRD-A52922642	gallopamil	YAPC	trt_cp	10 uM	24 h	2	116	0.3327	0.198649	1	0	1	1	0	Calcium channel blocker	CACNA1C|ATP2A2	0.3242	0.0066	0.8527
CPC003_VCAP_6H:BRD-K23335153-300-01-7:10	BRD-K23335153	AMN-082	VCAP	trt_cp	10 uM	6 h	5	104	0.18	0.138351	1	0	1	1	0	Glutamate receptor antagonist	GRM7	0.3242	0.0066	0.8526
PAC027_U2OS_6H:BRD-K13119652-001-01-7:10.0171	BRD-K13119652	BRD-K13119652	U2OS	trt_cp	10 uM	6 h	3	55	0.15	0.0918454	1	0	1	1	0	-666	-666	0.3242	0.0066	0.8526
DOS006_VCAP_6H:BRD-K45307499-001-02-5:4.99	BRD-K45307499	BRD-K45307499	VCAP	trt_cp	4 uM	6 h	3	30	0.2	0.078326	1	0	1	1	0	-666	-666	0.3242	0.0066	0.8526
PAC038_U2OS_6H:BRD-K17065706-001-01-4:9.98156	BRD-K17065706	BRD-K17065706	U2OS	trt_cp	10 uM	6 h	3	39	0.22	0.0936643	1	0	1	1	0	-666	-666	0.3241	0.0066	0.8525
DOS047_A375_24H:BRD-K32897268-001-01-1:5.04	BRD-K32897268	BRD-K32897268	A375	trt_cp	4 uM	24 h	3	299	0.07	0.14629	0	0	1	1	0	-666	-666	0.3241	0.0066	0.8525
CPC015_NPC_24H:BRD-K76534306-001-11-0:10	BRD-K76534306	enrofloxacin	NPC	trt_cp	10 uM	24 h	4	101	0.15	0.124462	1	0	1	1	0	Bacterial DNA inhibitor	-666	0.3241	0.0066	0.8525
CPC017_A375_6H:BRD-A14566392-004-03-5:10	BRD-A14566392	scopolamine	A375	trt_cp	10 uM	6 h	3	93	0.11	0.102275	0	0	1	1	0	-666	-666	0.3241	0.0066	0.8525
CPC001_VCAP_24H:D05	BRD-K61323504	SB-225002	VCAP	trt_cp	10 uM	24 h	5	200	0.4391	0.299659	0	0	1	1	0	CC chemokine receptor antagonist	CXCR2	0.3241	0.0066	0.8525
REP.A018_THP1_24H:F17	BRD-K63343048	orlistat	THP1	trt_cp	0.125 uM	24 h	2	153	0.0255	0.0631606	0	0	1	1	0	Lipase inhibitor	PNLIP|FASN|LIPF|DAGLA|CNR1|DAGLB	0.3241	0.0066	0.8525
DOS009_VCAP_6H:BRD-K94390294-001-01-0:5.02	BRD-K94390294	BRD-K94390294	VCAP	trt_cp	4 uM	6 h	3	302	0.18	0.23576	1	0	1	1	0	-666	-666	0.3241	0.0066	0.8524
CPC012_HA1E_6H:BRD-K56596360-001-01-7:10	BRD-K56596360	BRD-K56596360	HA1E	trt_cp	10 uM	6 h	3	155	0.26	0.202994	1	0	1	1	0	-666	-666	0.3241	0.0066	0.8524
REP.A012_HELA_24H:E07	BRD-A00938334	drospirenone	HELA	trt_cp	10 uM	24 h	2	440	0.6978	0.560302	1	1	1	1	0	Mineralocorticoid receptor antagonist	NR3C2|PGR|AR	0.3241	0.0066	0.8524
CPC019_HA1E_6H:BRD-K53638321-001-01-8:10	BRD-K53638321	BRD-K53638321	HA1E	trt_cp	10 uM	6 h	3	176	0.29	0.228447	1	0	1	1	0	-666	-666	0.3241	0.0066	0.8524
CPC014_HEPG2_6H:BRD-U01690642-000-01-4:10	BRD-U01690642	BRD-U01690642	HEPG2	trt_cp	10 uM	6 h	3	177	0.13	0.153387	0	0	1	1	0	Isoprenylated protein methylation inhibitor	-666	0.3241	0.0066	0.8524
LIVB001_HUH7_72H:K09	BRD-A33168282	sotalol	HUH7	trt_cp	12 uM	72 h	3	135	0.13	0.133958	0	0	1	1	0	Adrenergic receptor antagonist	ADRB1|ADRB2|KCNH2	0.3241	0.0066	0.8524
CPC018_ASC_24H:BRD-K68095457-001-04-4:10	BRD-K68095457	palmitoylethanolamide	ASC	trt_cp	10 uM	24 h	3	173	0.23	0.201705	0	0	1	1	0	Cannabinoid receptor agonist	CNR2|GPR119|GPR55	0.3241	0.0066	0.8524
DOSBIO002_PC3_24H:BRD-K48296029:10.2333	BRD-K48296029	BRD-K48296029	PC3	trt_cp	10 uM	24 h	3	426	0.46	0.447625	1	1	1	1	0	-666	-666	0.3241	0.0066	0.8523
CPC019_HCC515_6H:BRD-K20123385-001-01-4:10	BRD-K20123385	BRD-K20123385	HCC515	trt_cp	10 uM	6 h	3	171	0.17	0.172406	1	0	1	1	0	-666	-666	0.3241	0.0066	0.8523
CPC008_HEPG2_6H:BRD-K66884694-001-05-3:10	BRD-K66884694	BRD-K66884694	HEPG2	trt_cp	10 uM	6 h	3	336	0.5	0.414462	1	1	1	1	0	-666	-666	0.324	0.0066	0.8523
DOSVAL001_HA1E_24H:BRD-K92897494:2.34557	BRD-K92897494	BRD-K92897494	HA1E	trt_cp	2.22 uM	24 h	3	135	0.21	0.170258	1	0	1	1	0	-666	-666	0.324	0.0066	0.8523
DOSVAL005_MCF7_24H:BRD-K26038019:5	BRD-K26038019	BRD-K26038019	MCF7	trt_cp	4 uM	24 h	3	166	0.26	0.210074	1	0	1	1	0	-666	-666	0.324	0.0066	0.8523
ERG021_VCAP_24H:BRD-K03568209:10	BRD-K03568209	MW-STK33-4C	VCAP	trt_cp	10 uM	24 h	2	312	0.57	0.426428	1	1	1	1	0	-666	-666	0.324	0.0066	0.8523
CPC009_HCC515_6H:BRD-K17023947-001-03-8:10	BRD-K17023947	KU-C104254	HCC515	trt_cp	10 uM	6 h	3	107	0.23	0.15863	1	0	1	1	0	-666	-666	0.324	0.0066	0.8522
CPC016_A549_6H:BRD-K92678294-001-01-0:10	BRD-K92678294	irilin-a	A549	trt_cp	10 uM	6 h	2	133	0.2	0.164919	0	0	1	1	0	Isoflavone	-666	0.324	0.0066	0.8522
PAC001_U2OS_6H:BRD-K72915123-001-01-7:20.1	BRD-K72915123	cinchophen	U2OS	trt_cp	20 uM	6 h	2	111	0.31	0.187574	0	0	1	1	0	Analgesic	-666	0.324	0.0066	0.8522
CPC006_HCT116_6H:BRD-K20755323-001-02-6:40	BRD-K20755323	SKI-II	HCT116	trt_cp	40 uM	6 h	2	83	0.26	0.148544	1	1	1	1	0	Sphingosine kinase inhibitor	SPHK1|VCP	0.324	0.0066	0.8521
DOS060_HT29_24H:BRD-K88195243-001-01-3:5	BRD-K88195243	BRD-K88195243	HT29	trt_cp	4 uM	24 h	2	89	0.1	0.095395	0	0	1	1	0	-666	-666	0.324	0.0066	0.8521
REP.A028_HT29_24H:D24	BRD-A93093700	temazepam	HT29	trt_cp	0.04 uM	24 h	2	126	0.3663	0.217237	0	0	1	1	0	GABA receptor agonist	GABRA1|GABRA2|GABRA3|GABRA5|GABRA4|GABRA6|GABRB1|GABRB2|GABRB3|GABRD|GABRE|GABRG1|GABRG2|GABRG3|GABRP|GABRQ|GABRR1|GABRR2|GABRR3|TSPO	0.324	0.0066	0.8521
CPC017_HT29_6H:BRD-K32906660-001-01-4:10	BRD-K32906660	bis-tyrphostin	HT29	trt_cp	10 uM	6 h	5	312	0.31	0.314477	0	0	1	1	0	EGFR inhibitor	EGFR	0.324	0.0066	0.8521
CPC005_MCF7_24H:BRD-A65145453-001-02-0:10	BRD-A65145453	ATPA	MCF7	trt_cp	10 uM	24 h	5	227	0.12	0.166891	1	0	1	1	0	Glutamate receptor agonist	GRIK1|GRIA2	0.324	0.0066	0.8521
PAC063_U2OS_6H:BRD-K92806245-001-05-8:10	BRD-K92806245	BRD-K92806245	U2OS	trt_cp	10 uM	6 h	3	300	0.51	0.395527	1	1	1	1	0	-666	-666	0.324	0.0066	0.8521
PAC009_U2OS_6H:BRD-K20203758-001-01-3:9.93178	BRD-K20203758	BRD-K20203758	U2OS	trt_cp	10 uM	6 h	2	20	0.0653	0.0365428	0	0	1	1	0	-666	-666	0.3239	0.0066	0.8521
CPC002_HA1E_6H:BRD-K23383398-001-01-6:10	BRD-K23383398	T-0901317	HA1E	trt_cp	10 uM	6 h	3	283	0.47	0.368785	1	1	1	1	0	LXR agonist|ABC transporter expression enhancer|ROR inverse agonist	NR1H3|NR1H2|ABCA1|RORA|RORC|NCOA1|NCOA2|NR1I2|RXRB	0.3239	0.0066	0.852
DOS026_VCAP_24H:BRD-K86162390-001-01-6:5.02	BRD-K86162390	BRD-K86162390	VCAP	trt_cp	4 uM	24 h	3	405	0.43	0.42198	1	1	1	1	0	-666	-666	0.3239	0.0066	0.852
CPD002_PC3_6H:BRD-A17846016-001-09-7:10	BRD-A17846016	trolox	PC3	trt_cp	10 uM	6 h	3	204	0.18	0.193768	0	0	1	1	0	Antioxidant	-666	0.3239	0.0066	0.852
CPC014_HA1E_6H:BRD-A77577770-001-03-4:10	BRD-A77577770	BRD-A77577770	HA1E	trt_cp	10 uM	6 h	3	52	0.26	0.117576	1	0	1	1	0	Protein kinase inhibitor	-666	0.3239	0.0066	0.852
PAC024_U2OS_6H:BRD-K48408404-001-01-4:10.0204	BRD-K48408404	BRD-K48408404	U2OS	trt_cp	10 uM	6 h	2	75	0.1922	0.121405	0	0	1	1	0	-666	-666	0.3239	0.0066	0.852
DOSBIO001_PC3_24H:BRD-K38024502:10.1011	BRD-K38024502	BRD-K38024502	PC3	trt_cp	10 uM	24 h	3	92	0.21	0.140551	1	0	1	1	0	-666	-666	0.3239	0.0066	0.8519
DOSVAL004_A549_24H:BRD-K73460574:10	BRD-K73460574	BRD-K73460574	A549	trt_cp	10 uM	24 h	3	249	0.2072	0.229681	1	0	1	1	0	-666	-666	0.3239	0.0066	0.8519
CPC012_NPC_24H:BRD-K79619196-001-01-0:10	BRD-K79619196	BRD-K79619196	NPC	trt_cp	10 uM	24 h	2	94	0.2	0.138647	0	0	1	1	0	-666	-666	0.3239	0.0066	0.8518
PAC018_U2OS_6H:BRD-K06177900-001-01-4:10.0242	BRD-K06177900	BRD-K06177900	U2OS	trt_cp	10 uM	6 h	3	195	0.36	0.267916	0	0	1	1	0	-666	-666	0.3239	0.0066	0.8518
DOS018_VCAP_24H:BRD-K70231266-001-01-8:5.05	BRD-K70231266	BRD-K70231266	VCAP	trt_cp	4 uM	24 h	3	63	0.15	0.0982984	1	0	1	1	0	-666	-666	0.3238	0.0066	0.8518
CPC014_NEU_24H:BRD-K63915849-001-01-1:10	BRD-K63915849	AS-604850	NEU	trt_cp	10 uM	24 h	2	44	0.02	0.0299966	0	0	1	1	0	PI3K inhibitor	PIK3CG|PIK3CA	0.3238	0.0066	0.8517
NMH002_FIBRNPC_6H:BRD-A93000692-001-06-5:10	BRD-A93000692	ciglitazone	NPC	trt_cp	10 uM	6 h	3	101	0.07	0.0850238	1	0	1	1	0	PPAR receptor agonist	PPARG|INS	0.3238	0.0066	0.8517
DOS033_PC3_24H:BRD-K40708503-001-01-5:4.8	BRD-K40708503	BRD-K40708503	PC3	trt_cp	4 uM	24 h	3	153	0.08	0.111872	0	0	1	1	0	-666	-666	0.3238	0.0066	0.8517
REP.B011_HA1E_24H:M24	BRD-A07563059	bopindolol	HA1E	trt_cp	0.01 uM	24 h	2	82	0.2059	0.131391	1	1	1	1	0	Adrenergic receptor antagonist	ADRB1|ADRB2|ADRB3|HTR1A|HTR1B	0.3238	0.0066	0.8517
DOSBIO001_PC3_24H:BRD-K69218883:10.3315	BRD-K69218883	BRD-K69218883	PC3	trt_cp	10 uM	24 h	3	112	0.19	0.147508	1	0	1	1	0	-666	-666	0.3238	0.0066	0.8517
DOS014_VCAP_24H:BRD-K31545458-001-01-7:5.03	BRD-K31545458	BRD-K31545458	VCAP	trt_cp	4 uM	24 h	3	132	0.28	0.1944	1	0	1	1	0	-666	-666	0.3238	0.0066	0.8517
DOSVAL005_A375_24H:BRD-K34981405:5	BRD-K34981405	BRD-K34981405	A375	trt_cp	4 uM	24 h	3	97	0.13	0.11355	1	0	1	1	0	-666	-666	0.3238	0.0066	0.8516
DOS003_VCAP_24H:BRD-K28480589-001-01-4:5.09	BRD-K28480589	BRD-K28480589	VCAP	trt_cp	4 uM	24 h	3	113	0.08	0.0961424	1	0	1	1	0	-666	-666	0.3238	0.0066	0.8516
PAC015_U2OS_6H:BRD-K63864310-001-01-1:10.0604	BRD-K63864310	BRD-K63864310	U2OS	trt_cp	10 uM	6 h	3	85	0.21	0.135098	1	0	1	1	0	-666	-666	0.3238	0.0066	0.8516
DOS034_PC3_24H:BRD-K30126976-001-01-0:4.97	BRD-K30126976	BRD-K30126976	PC3	trt_cp	4 uM	24 h	3	146	0.04	0.0772746	0	0	1	1	0	-666	-666	0.3238	0.0066	0.8516
REP.B013_MCF7_24H:I03	BRD-K41185545	ambrisentan	MCF7	trt_cp	0.25 uM	24 h	2	80	0.3039	0.157667	0	0	1	1	0	Endothelin receptor antagonist	EDNRA|EDNRB|CYP2C19|CYP3A4|CYP3A5|SLCO1B3	0.3237	0.0066	0.8515
DOS012_VCAP_24H:BRD-K22650859-001-01-1:4.59	BRD-K22650859	BRD-K22650859	VCAP	trt_cp	4 uM	24 h	3	147	0.22	0.181845	1	0	1	1	0	-666	-666	0.3237	0.0066	0.8515
PAC030_U2OS_6H:BRD-K51934291-001-01-9:10.1434	BRD-K51934291	BRD-K51934291	U2OS	trt_cp	10 uM	6 h	3	89	0.17	0.12438	0	0	1	1	0	-666	-666	0.3237	0.0066	0.8515
CPC013_NPC_24H:BRD-K94493764-001-01-3:10	BRD-K94493764	BRD-K94493764	NPC	trt_cp	10 uM	24 h	3	335	0.5	0.413845	0	0	1	1	0	-666	-666	0.3237	0.0066	0.8514
CPC007_MCF7_24H:BRD-K25373946-001-04-6:10	BRD-K25373946	BRD-K25373946	MCF7	trt_cp	10 uM	24 h	5	217	0.23	0.225904	1	1	1	1	0	-666	-666	0.3237	0.0066	0.8514
LJP002_MDAMB231_6H:BRD-K29983336-001-01-2:0.08	BRD-K29983336	BRD-K29983336	MDAMB231	trt_cp	0.08 uM	6 h	3	126	0.32	0.203044	0	0	1	1	0	-666	-666	0.3237	0.0066	0.8514
CRCGN012_HEPG2_24H:BRD-K43880410:21.2565	BRD-K43880410	pregnenolone	HEPG2	trt_cp	20 uM	24 h	3	165	0.14	0.153687	0	0	1	1	0	Glutamate receptor antagonist	PGR|CYP17A1|SULT2B1	0.3237	0.0066	0.8514
DOSVAL001_HCC515_24H:BRD-K48853221:10	BRD-K48853221	BRD-K48853221	HCC515	trt_cp	10 uM	24 h	3	480	0.53	0.510022	1	1	1	1	0	-666	-666	0.3237	0.0066	0.8514
PAC012_U2OS_6H:BRD-K50696746-001-01-6:10.0245	BRD-K50696746	BRD-K50696746	U2OS	trt_cp	10 uM	6 h	3	66	0.19	0.113235	1	1	1	1	0	-666	-666	0.3237	0.0066	0.8514
CPC005_HCC515_6H:BRD-A19918940-001-03-6:10	BRD-A19918940	lomatin	HCC515	trt_cp	10 uM	6 h	2	66	0.02	0.0367382	1	0	1	1	0	-666	-666	0.3237	0.0066	0.8514
PAC051_U2OS_6H:BRD-K42733037-001-01-6:10.0616	BRD-K42733037	BRD-K42733037	U2OS	trt_cp	10 uM	6 h	3	102	0.14	0.120836	1	0	1	1	0	-666	-666	0.3237	0.0066	0.8514
DOS033_A549_24H:BRD-K96385755-001-01-0:5.01	BRD-K96385755	BRD-K96385755	A549	trt_cp	4 uM	24 h	3	108	0.07	0.0879208	0	0	1	1	0	-666	-666	0.3237	0.0066	0.8514
REP.A022_MDAMB231_24H:D07	BRD-K68232413	etizolam	MDAMB231	trt_cp	10 uM	24 h	3	106	0.1634	0.133079	0	0	1	1	0	Benzodiazepine receptor agonist	GABRA1|GABRA2|GABRA3|GABRA5|PTAFR	0.3237	0.0066	0.8513
CPC012_HCC515_6H:BRD-A36884011-001-01-7:10	BRD-A36884011	BRD-A36884011	HCC515	trt_cp	10 uM	6 h	3	114	0.27	0.177405	1	0	1	1	0	-666	-666	0.3237	0.0066	0.8513
DOS055_PC3_24H:BRD-K86571219-001-01-7:5	BRD-K86571219	BRD-K86571219	PC3	trt_cp	4 uM	24 h	2	154	0.32	0.224474	0	0	1	1	0	-666	-666	0.3237	0.0066	0.8513
CPD001_PC3_24H:BRD-K50859149-001-13-8:10	BRD-K50859149	sulfafurazole	PC3	trt_cp	10 uM	24 h	3	429	0.45	0.444289	1	1	1	1	0	Bacterial antifolate	-666	0.3237	0.0066	0.8513
CPC008_VCAP_24H:BRD-K54687541-001-01-8:10	BRD-K54687541	BRD-K54687541	VCAP	trt_cp	10 uM	24 h	5	299	0.49	0.387047	0	0	1	1	0	-666	-666	0.3236	0.0066	0.8513
CPC009_HA1E_6H:BRD-K24051260-001-04-7:10	BRD-K24051260	BRD-K24051260	HA1E	trt_cp	10 uM	6 h	3	136	0.25	0.186453	1	0	1	1	0	-666	-666	0.3236	0.0066	0.8513
CPC015_ASC_24H:BRD-K19136521-001-03-0:10	BRD-K19136521	BRD-K19136521	ASC	trt_cp	10 uM	24 h	4	300	0.3	0.303355	0	0	1	1	0	CDK inhibitor|GSK inhibitor	CDK1|CDK2|CDK5|CCNE1|CDK4|CDK9|LCK|LRRK1|LRRK2|CDK5R1|GSK3B	0.3236	0.0066	0.8512
DOSVAL002_HEPG2_24H:BRD-K75416754:5	BRD-K75416754	BRD-K75416754	HEPG2	trt_cp	4 uM	24 h	3	167	0.22	0.193821	1	0	1	1	0	-666	-666	0.3236	0.0066	0.8512
DOS046_A549_24H:BRD-K01966678-001-01-5:5	BRD-K01966678	BRD-K01966678	A549	trt_cp	4 uM	24 h	3	89	0.07	0.0798132	0	0	1	1	0	-666	-666	0.3236	0.0066	0.8512
CPC009_MCF7_24H:BRD-K30779094-019-01-5:10	BRD-K30779094	BRD-K30779094	MCF7	trt_cp	10 uM	24 h	2	123	0.42	0.229831	1	1	1	1	0	-666	-666	0.3236	0.0066	0.8511
CPC005_A549_6H:BRD-K18518344-001-03-5:10	BRD-K18518344	digitoxigenin	A549	trt_cp	10 uM	6 h	3	475	0.64	0.557529	1	1	1	1	0	Na/K-ATPase inhibitor	ATP1A1	0.3236	0.0066	0.8511
DOS047_MCF7_24H:BRD-K78487432-001-01-7:5.06	BRD-K78487432	BRD-K78487432	MCF7	trt_cp	4 uM	24 h	2	100	0.1	0.101118	0	0	1	1	0	-666	-666	0.3236	0.0066	0.8511
CPC015_HT29_6H:BRD-A02759312-003-11-2:10	BRD-A02759312	betaxolol	HT29	trt_cp	10 uM	6 h	3	137	0.13	0.134947	1	0	1	1	0	Adrenergic receptor antagonist	ADRB1|ADRB2	0.3236	0.0066	0.8511
PAC060_U2OS_6H:BRD-K25866514-001-01-7:10.0567	BRD-K25866514	BRD-K25866514	U2OS	trt_cp	10 uM	6 h	3	166	0.42	0.266999	1	1	1	1	0	-666	-666	0.3236	0.0066	0.851
PAC056_U2OS_6H:BRD-M23605671-001-01-8:10.0236	BRD-M23605671	BRD-M23605671	U2OS	trt_cp	10 uM	6 h	3	103	0.29	0.174762	0	0	1	1	0	-666	-666	0.3236	0.0066	0.851
DOS043_A375_24H:BRD-K95779464-001-01-7:5.03	BRD-K95779464	BRD-K95779464	A375	trt_cp	4 uM	24 h	3	124	0.19	0.155209	0	0	1	1	0	-666	-666	0.3235	0.0066	0.851
CPC013_SKB_24H:BRD-K89558221-001-01-7:10	BRD-K89558221	BRD-K89558221	SKB	trt_cp	10 uM	24 h	4	244	0.48	0.346056	0	0	1	1	0	-666	-666	0.3235	0.0066	0.851
CPC017_NPC_24H:BRD-K71731651-001-01-9:10	BRD-K71731651	PNU-120596	NPC	trt_cp	10 uM	24 h	4	159	0.06	0.0987654	0	0	1	1	0	Acetylcholine receptor agonist	CHRNA7	0.3235	0.0066	0.851
REP.B019_HELA_24H:L11	BRD-A49160188	donepezil	HELA	trt_cp	0.03 uM	24 h	2	76	0.3172	0.157002	1	0	1	1	0	Acetylcholinesterase inhibitor	ACHE|HTR2A	0.3235	0.0066	0.851
REP.B015_MDAMB231_24H:H12	BRD-K57631554	aminolevulinic-acid	MDAMB231	trt_cp	0.01 uM	24 h	2	91	0.1796	0.129272	0	0	1	1	0	Oxidizing agent	-666	0.3235	0.0066	0.8509
REP.B023_HUVEC.A_24H:I11	BRD-K70505054	ranitidine	HUVEC	trt_cp	0.03 uM	24 h	2	78	0.1841	0.121173	0	0	1	1	0	Histamine receptor antagonist	HRH2|SLC22A2	0.3235	0.0066	0.8509
REP.A001_YAPC_24H:D07	BRD-K26011976	BRD-K26011976	YAPC	trt_cp	10 uM	24 h	3	150	0.1696	0.161283	0	0	1	1	0	Topoisomerase inhibitor	TOP1|PTPN1	0.3235	0.0066	0.8509
CVD001_HUH7_6H:BRD-K37392901-003-01-7:2.5	BRD-K37392901	NSC-632839	HUH7	trt_cp	2.5 uM	6 h	3	454	0.66	0.553516	0	0	1	1	0	-666	-666	0.3235	0.0066	0.8508
PAC021_U2OS_6H:BRD-K54332480-001-02-2:10.0085	BRD-K54332480	BRD-K54332480	U2OS	trt_cp	10 uM	6 h	3	59	0.3	0.134529	1	0	1	1	0	-666	-666	0.3235	0.0066	0.8508
CPC007_HT29_24H:BRD-K84855052-001-04-0:10	BRD-K84855052	BRD-K84855052	HT29	trt_cp	10 uM	24 h	3	106	0.14	0.123182	1	0	1	1	0	-666	-666	0.3235	0.0066	0.8508
CPC007_PC3_24H:BRD-K71746704-001-05-5:10	BRD-K71746704	BRD-K71746704	PC3	trt_cp	10 uM	24 h	4	141	0.08	0.107395	1	0	1	1	0	-666	-666	0.3235	0.0066	0.8508
PAC064_U2OS_6H:BRD-K77177732-001-05-3:10	BRD-K77177732	BRD-K77177732	U2OS	trt_cp	10 uM	6 h	3	56	0.18	0.101522	1	0	1	1	0	-666	-666	0.3235	0.0066	0.8508
LJP009_SHSY5Y_24H:K02	BRD-K70511574	HMN-214	SHSY5Y	trt_cp	3.33 uM	24 h	3	314	0.5333	0.413791	0	0	1	1	0	PLK inhibitor	FLT3|KDR|KIT|FLT4|PDGFRB|CSF1R|FLT1|RET|FGFR1|PDGFRA	0.3234	0.0066	0.8507
CPC015_HT29_6H:BRD-A83326220-001-04-2:10	BRD-A83326220	brazilin	HT29	trt_cp	10 uM	6 h	3	73	0.17	0.112646	1	0	1	1	0	Nitric oxide production inhibitor	-666	0.3234	0.0066	0.8507
ERAM001_MCF7_24H:BRD-K55273525:19.98	BRD-K55273525	BRD-K55273525	MCF7	trt_cp	20 uM	24 h	2	75	0.23	0.132808	1	1	1	1	0	-666	-666	0.3234	0.0066	0.8507
CPC010_HT29_6H:BRD-K96194181-001-02-8:10	BRD-K96194181	BRD-K96194181	HT29	trt_cp	10 uM	6 h	5	449	0.17	0.279369	0	0	1	1	0	-666	-666	0.3234	0.0066	0.8507
ERG015_PC3_6H:BRD-K92659561-001-01-6:9.99971	BRD-K92659561	BRD-K92659561	PC3	trt_cp	10 uM	6 h	3	183	0.4	0.273581	1	1	1	1	0	-666	-666	0.3234	0.0066	0.8507
CPD002_MCF7_6H:BRD-M02190957-065-04-0:10	BRD-M02190957	orciprenaline	MCF7	trt_cp	10 uM	6 h	3	103	0.15	0.125688	0	0	1	1	0	-666	-666	0.3234	0.0066	0.8507
CPD002_PC3_24H:BRD-K78815826-001-10-4:10	BRD-K78815826	suxibuzone	PC3	trt_cp	10 uM	24 h	3	76	0.19	0.121511	1	0	1	1	0	Cyclooxygenase inhibitor	-666	0.3234	0.0066	0.8507
CPC009_A549_24H:BRD-K35191571-001-01-8:10	BRD-K35191571	BRD-K35191571	A549	trt_cp	10 uM	24 h	2	62	0.12	0.0872202	0	0	1	1	0	-666	-666	0.3234	0.0066	0.8506
CPC009_HT29_6H:BRD-K82732294-001-05-8:10	BRD-K82732294	BRD-K82732294	HT29	trt_cp	10 uM	6 h	3	309	0.44	0.372852	1	1	1	1	0	-666	-666	0.3234	0.0066	0.8506
CPC004_HCC515_24H:BRD-K88741031-001-01-0:10	BRD-K88741031	BRD-K88741031	HCC515	trt_cp	10 uM	24 h	3	307	0.68	0.462013	1	1	1	1	0	Tyrosine kinase inhibitor|EGFR inhibitor	EGFR	0.3234	0.0066	0.8506
CPC014_MCF7_6H:M08	BRD-K99498722	NPI-2358	MCF7	trt_cp	10 uM	6 h	5	264	0.2815	0.275659	1	0	1	1	0	Tubulin inhibitor	-666	0.3234	0.0066	0.8506
ASG002_PC3_24H:D05	BRD-K71221037	birinapant	PC3	trt_cp	1.11 uM	24 h	3	109	0.3421	0.195263	1	1	1	1	0	XIAP inhibitor	BIRC2|XIAP|BIRC3	0.3234	0.0066	0.8506
CPC019_MCF7_6H:BRD-K24754728-001-01-8:10	BRD-K24754728	BRD-K24754728	MCF7	trt_cp	10 uM	6 h	3	146	0.35	0.228581	1	1	1	1	0	-666	-666	0.3234	0.0066	0.8506
CPC014_A375_6H:H01	BRD-K13927029	retinol	A375	trt_cp	10 uM	6 h	2	249	0.4293	0.330606	1	1	1	1	0	-666	-666	0.3234	0.0066	0.8506
DOS054_A549_24H:BRD-K62153980-001-01-9:5	BRD-K62153980	BRD-K62153980	A549	trt_cp	4 uM	24 h	3	199	0.23	0.216332	0	0	1	1	0	-666	-666	0.3234	0.0066	0.8506
CPC013_NEU_24H:BRD-K19540840-001-01-1:10	BRD-K19540840	saracatinib	NEU	trt_cp	10 uM	24 h	2	123	0.13	0.127866	0	0	1	1	0	Src inhibitor	SRC|ABL1|LCK|YES1	0.3234	0.0066	0.8505
DOS051_MCF7_24H:BRD-K68844146-001-01-8:5.01	BRD-K68844146	BRD-K68844146	MCF7	trt_cp	4 uM	24 h	2	151	0.28	0.207921	0	0	1	1	0	-666	-666	0.3234	0.0066	0.8505
CPC018_NPC_24H:BRD-K17674993-001-03-1:10	BRD-K17674993	diflorasone	NPC	trt_cp	10 uM	24 h	3	85	0.16	0.117923	0	0	1	1	0	-666	-666	0.3234	0.0066	0.8505
AICHI002_SKMEL5_24H:N14	BRD-K60866521	idelalisib	SKMEL5	trt_cp	2.5 uM	24 h	3	90	0.25	0.151678	1	1	1	1	0	PI3K inhibitor	PIK3CD|PIK3CG|CCL3|CCL4|PIK3CA|PIK3CB	0.3234	0.0066	0.8505
DOS051_A549_24H:BRD-M44900776-001-01-2:5.01	BRD-M44900776	BRD-M44900776	A549	trt_cp	4 uM	24 h	2	149	0.17	0.160934	0	0	1	1	0	-666	-666	0.3234	0.0066	0.8505
DOSVAL004_HCC515_24H:BRD-K59333713:20	BRD-K59333713	BRD-K59333713	HCC515	trt_cp	20 uM	24 h	3	558	0.71	0.636468	1	1	1	1	0	Adrenergic receptor antagonist	-666	0.3234	0.0066	0.8505
DOS049_A375_24H:BRD-K99032206-001-01-0:5	BRD-K99032206	BRD-K99032206	A375	trt_cp	4 uM	24 h	3	240	0.22	0.232353	0	0	1	1	0	-666	-666	0.3234	0.0066	0.8505
CPC016_A549_6H:BRD-K96527333-001-03-4:10	BRD-K96527333	BRD-K96527333	A549	trt_cp	10 uM	6 h	2	177	0.24	0.208412	0	0	1	1	0	-666	-666	0.3233	0.0066	0.8504
PAC025_U2OS_6H:BRD-K39978929-001-01-3:10.0805	BRD-K39978929	BRD-K39978929	U2OS	trt_cp	10 uM	6 h	3	106	0.43	0.215883	1	1	1	1	0	-666	-666	0.3233	0.0066	0.8504
DOS056_PC3_24H:BRD-K21299908-001-01-9:5	BRD-K21299908	BRD-K21299908	PC3	trt_cp	4 uM	24 h	3	266	0.3	0.285649	0	0	1	1	0	-666	-666	0.3233	0.0066	0.8504
REP.A014_YAPC_24H:G01	BRD-K59227464	LY-2228820	YAPC	trt_cp	10 uM	24 h	3	186	0.4044	0.277327	1	1	1	1	0	P38 MAPK inhibitor	MAPK14	0.3233	0.0066	0.8504
DOSBIO001_HT29_24H:BRD-K73118655:10.0318	BRD-K73118655	BRD-K73118655	HT29	trt_cp	10 uM	24 h	3	175	0.09	0.126903	1	0	1	1	0	-666	-666	0.3233	0.0066	0.8504
CPC019_PC3_6H:BRD-K87113270-001-01-3:10	BRD-K87113270	BRD-K87113270	PC3	trt_cp	10 uM	6 h	5	410	0.07	0.171306	1	0	1	1	0	-666	-666	0.3233	0.0066	0.8504
AICHI001_TMD8_24H:G01	BRD-K94853001	Mps1-IN-1	TMD8	trt_cp	10 uM	24 h	3	158	0.31	0.22379	1	1	1	1	0	Monopolar spindle 1 kinase inhibitor	TTK|ALK	0.3233	0.0066	0.8504
AML001_PC3_6H:BRD-K13077924:1.11111	BRD-K13077924	BRD-K13077924	PC3	trt_cp	1.11 uM	6 h	3	140	0.21	0.173382	1	0	1	1	0	-666	-666	0.3233	0.0066	0.8503
PAC030_U2OS_6H:BRD-K14702616-001-01-4:10.0334	BRD-K14702616	BRD-K14702616	U2OS	trt_cp	10 uM	6 h	3	44	0.13	0.0764766	1	0	1	1	0	-666	-666	0.3233	0.0066	0.8503
MUC.CP005_MCF7_6H:BRD-K91633589-001-01-0:0.3698	BRD-K91633589	BRD-K91633589	MCF7	trt_cp	0.37 uM	6 h	3	131	0.23	0.175521	1	0	1	1	0	-666	-666	0.3233	0.0066	0.8503
DOS054_A375_24H:BRD-K21898148-001-01-8:5	BRD-K21898148	BRD-K21898148	A375	trt_cp	4 uM	24 h	3	149	0.08	0.1104	0	0	1	1	0	-666	-666	0.3233	0.0066	0.8503
CPD002_PC3_6H:BRD-A83029311-315-03-8:10	BRD-A83029311	butirosin	PC3	trt_cp	10 uM	6 h	3	177	0.2	0.190253	0	0	1	1	0	Bacterial 30S ribosomal subunit inhibitor	-666	0.3233	0.0066	0.8502
CPC020_HT29_6H:BRD-A07780951-065-05-0:10	BRD-A07780951	orciprenaline	HT29	trt_cp	10 uM	6 h	4	240	0.33	0.284573	1	0	1	1	0	Adrenergic receptor agonist	-666	0.3233	0.0066	0.8502
DOS011_VCAP_24H:BRD-K54457715-001-01-6:4.99	BRD-K54457715	BRD-K54457715	VCAP	trt_cp	4 uM	24 h	3	85	0.24	0.144426	1	0	1	1	0	-666	-666	0.3233	0.0066	0.8502
DOS041_A375_24H:BRD-K13706246-001-01-4:5.05	BRD-K13706246	BRD-K13706246	A375	trt_cp	4 uM	24 h	3	147	0.1	0.1226	0	0	1	1	0	-666	-666	0.3232	0.0066	0.8502
REP.B012_MCF10A_24H:C18	BRD-K00610438	altanserin	MCF10A	trt_cp	0.01 uM	24 h	2	70	0.3778	0.164441	1	1	1	1	0	Serotonin receptor antagonist	HTR2A|HTR2C	0.3232	0.0066	0.8502
CPC017_PHH_24H:BRD-K79145749-001-01-8:10	BRD-K79145749	dibenzepin	PHH	trt_cp	10 uM	24 h	3	50	0.12	0.078326	0	0	1	1	0	Norepinephrine inhibitor	-666	0.3232	0.0066	0.8502
CPC006_HCT116_6H:BRD-K41996876-001-03-0:10	BRD-K41996876	tyrphostin-1	HCT116	trt_cp	10 uM	6 h	2	24	0.03	0.0271329	1	0	1	1	0	EGFR inhibitor	-666	0.3232	0.0066	0.8502
DOS007_VCAP_24H:BRD-K95805172-001-02-1:5.01	BRD-K95805172	BRD-K95805172	VCAP	trt_cp	4 uM	24 h	2	43	0.02	0.0296538	1	0	1	1	0	-666	-666	0.3232	0.0066	0.8502
REP.A028_MCF7_24H:O07	BRD-K97428065	netupitant	MCF7	trt_cp	10 uM	24 h	3	333	0.4551	0.393646	0	0	1	1	0	Tachykinin antagonist	TACR1	0.3232	0.0066	0.8501
CPC010_HT29_6H:BRD-K06186994-001-05-3:10	BRD-K06186994	BRD-K06186994	HT29	trt_cp	10 uM	6 h	5	298	0.09	0.1656	1	0	1	1	0	-666	-666	0.3232	0.0066	0.8501
PBIOA016_A375_24H:E12	BRD-K88809956	BRD-K88809956	A375	trt_cp	0.04 uM	24 h	2	75	0.1674	0.113302	1	1	1	1	0	-666	-666	0.3232	0.0066	0.8501
DOS054_MCF7_24H:BRD-K62771975-001-01-5:5	BRD-K62771975	BRD-K62771975	MCF7	trt_cp	4 uM	24 h	2	124	0.11	0.118097	0	0	1	1	0	-666	-666	0.3232	0.0066	0.8501
CPC012_PHH_24H:BRD-K14842454-001-01-3:10	BRD-K14842454	BRD-K14842454	PHH	trt_cp	10 uM	24 h	3	190	0.3	0.241417	0	0	1	1	0	-666	-666	0.3232	0.0066	0.8501
CPC016_SKB_24H:BRD-K78633253-001-04-6:10	BRD-K78633253	EXO-1	SKB	trt_cp	10 uM	24 h	3	195	0.53	0.325077	1	1	1	1	0	ARF inhibitor	-666	0.3232	0.0066	0.8501
PAC069_U2OS_6H:BRD-K61627029-001-09-9:20	BRD-K61627029	BRD-K61627029	U2OS	trt_cp	20 uM	6 h	3	32	0.02	0.0255812	1	0	1	1	0	-666	-666	0.3232	0.0066	0.85
REP.A021_MCF10A_24H:G03	BRD-K82767007	dazoxiben	MCF10A	trt_cp	1.11 uM	24 h	2	98	0.0741	0.0861693	0	0	1	1	0	Thromboxane synthase inhibitor	TBXAS1	0.3232	0.0066	0.85
CPC012_HT29_6H:BRD-K41227865-001-01-7:10	BRD-K41227865	ST-4039884	HT29	trt_cp	10 uM	6 h	5	615	0.09	0.237897	0	0	1	1	0	-666	-666	0.3232	0.0066	0.85
REP.B017_HEK293_24H:K24	BRD-K67043667	altretamine	HEK293	trt_cp	0.01 uM	24 h	2	86	0.119	0.102295	1	1	1	1	0	DNA inhibitor	-666	0.3232	0.0066	0.85
DOS008_VCAP_6H:BRD-K76258424-001-01-4:5.02	BRD-K76258424	BRD-K76258424	VCAP	trt_cp	4 uM	6 h	3	117	0.17	0.142609	0	0	1	1	0	-666	-666	0.3232	0.0066	0.85
CPC014_ASC_24H:BRD-K25979535-001-01-3:10	BRD-K25979535	BRD-K25979535	ASC	trt_cp	10 uM	24 h	3	102	0.08	0.0913431	1	0	1	1	0	-666	-666	0.3232	0.0066	0.85
CPC019_PC3_24H:K10	BRD-K27151060	BRD-K27151060	PC3	trt_cp	10 uM	24 h	5	181	0.1813	0.183176	0	0	1	1	0	-666	-666	0.3232	0.0066	0.85
CPC001_HA1E_24H:BRD-K84421793-001-01-1:10	BRD-K84421793	BRD-K84421793	HA1E	trt_cp	10 uM	24 h	3	184	0.39	0.270877	1	1	1	1	0	-666	-666	0.3232	0.0066	0.85
CPC014_VCAP_6H:BRD-K77625572-323-01-1:10	BRD-K77625572	etomoxir	VCAP	trt_cp	10 uM	6 h	5	260	0.12	0.178611	0	0	1	1	0	-666	-666	0.3231	0.0066	0.8499
PAC045_U2OS_6H:BRD-K22070096-001-01-5:10.0867	BRD-K22070096	BRD-K22070096	U2OS	trt_cp	10 uM	6 h	3	272	0.27	0.274029	1	0	1	1	0	-666	-666	0.3231	0.0066	0.8499
CPC012_MCF7_24H:BRD-K26257340-001-02-6:10	BRD-K26257340	BRD-K26257340	MCF7	trt_cp	10 uM	24 h	4	98	0.25	0.158275	0	0	1	1	0	-666	-666	0.3231	0.0066	0.8499
REP.B023_HELA_24H:A15	BRD-K67966701	lisinopril	HELA	trt_cp	0.25 uM	24 h	2	76	0.2917	0.150559	1	1	1	1	0	ACE inhibitor	ACE|ACE2	0.3231	0.0066	0.8499
PAC046_U2OS_6H:BRD-K00347265-001-01-8:10.0372	BRD-K00347265	BRD-K00347265	U2OS	trt_cp	10 uM	6 h	3	17	0.05	0.0294809	1	0	1	1	0	-666	-666	0.3231	0.0066	0.8499
PAC064_U2OS_6H:BRD-K37055068-001-05-4:10	BRD-K37055068	BRD-K37055068	U2OS	trt_cp	10 uM	6 h	3	51	0.06	0.055936	1	0	1	1	0	-666	-666	0.3231	0.0066	0.8498
DOS030_VCAP_24H:BRD-K79768170-001-02-3:5	BRD-K79768170	BRD-K79768170	VCAP	trt_cp	4 uM	24 h	3	128	0.05	0.0808948	1	0	1	1	0	-666	-666	0.3231	0.0066	0.8498
CPC014_PC3_24H:BRD-K64935403-001-01-6:10	BRD-K64935403	ebelactone-b	PC3	trt_cp	10 uM	24 h	5	186	0.41	0.279241	1	1	1	1	0	Lipase inhibitor	PNLIP	0.3231	0.0066	0.8498
PAC025_U2OS_6H:BRD-K65423474-001-01-6:10.2252	BRD-K65423474	BRD-K65423474	U2OS	trt_cp	10 uM	6 h	3	132	0.47	0.251864	1	1	1	1	0	-666	-666	0.3231	0.0066	0.8498
DOS051_HT29_24H:BRD-K75609900-001-01-2:5.05	BRD-K75609900	BRD-K75609900	HT29	trt_cp	4 uM	24 h	2	192	0.25	0.22154	0	0	1	1	0	-666	-666	0.3231	0.0066	0.8498
LJP009_CD34_24H:B19	BRD-U70626184	BI-2536	CD34	trt_cp	10 uM	24 h	3	238	0.4601	0.334615	1	1	1	1	0	-666	-666	0.3231	0.0066	0.8498
MOAR019_A375_24H:K15	BRD-K70577657	H-9	A375	trt_cp	3.33 uM	24 h	3	55	0.3392	0.138115	1	1	1	1	0	-666	-666	0.3231	0.0066	0.8498
DOS027_VCAP_24H:BRD-K83077741-001-01-5:4.99	BRD-K83077741	BRD-K83077741	VCAP	trt_cp	4 uM	24 h	3	186	0.15	0.168901	1	0	1	1	0	-666	-666	0.3231	0.0066	0.8498
CPC019_VCAP_6H:BRD-K71380401-001-02-6:10	BRD-K71380401	BRD-K71380401	VCAP	trt_cp	10 uM	6 h	4	82	0.19	0.126216	1	0	1	1	0	-666	-666	0.3231	0.0066	0.8498
DOS045_HT29_24H:BRD-K65968843-001-01-4:4.91	BRD-K65968843	BRD-K65968843	HT29	trt_cp	4 uM	24 h	2	100	0.06	0.078326	0	0	1	1	0	-666	-666	0.3231	0.0066	0.8498
ASG003_U2OS_6H:L14	BRD-A03506276	XL-888	U2OS	trt_cp	1.11 uM	6 h	5	212	0.5006	0.329415	0	0	1	1	0	HSP inhibitor	-666	0.3231	0.0066	0.8497
LJP008_HEK293_24H:E01	BRD-K56301217	ABT-737	HEK293	trt_cp	10 uM	24 h	2	92	0.202	0.137848	1	0	1	1	0	BCL inhibitor	BCL2|BCL2L1|BCL2L2	0.3231	0.0066	0.8497
DOS054_HT29_24H:BRD-K35307739-001-01-9:5	BRD-K35307739	BRD-K35307739	HT29	trt_cp	4 uM	24 h	3	139	0.17	0.15544	0	0	1	1	0	-666	-666	0.3231	0.0066	0.8497
REP.A012_PC3_24H:M24	BRD-K03194791	roflumilast	PC3	trt_cp	0.04 uM	24 h	3	307	0.4326	0.368505	1	1	1	1	0	Phosphodiesterase inhibitor	PDE4A|PDE4B|PDE4C|PDE4D|CYP2B6|CYP2C19	0.323	0.0066	0.8497
PAC063_U2OS_6H:BRD-A59683007-001-06-0:10	BRD-A59683007	BRD-A59683007	U2OS	trt_cp	10 uM	6 h	3	68	0.22	0.123679	1	0	1	1	0	-666	-666	0.323	0.0066	0.8496
CPC002_HCC515_24H:BRD-K82823076-001-01-8:10	BRD-K82823076	Ro-15-4513	HCC515	trt_cp	10 uM	24 h	3	76	0.23	0.133691	1	0	1	1	0	GABA receptor agonist	GABRA1|GABRA2|GABRA3|GABRA5|GABRA4|GABRA6|GABRB2|GABRG2	0.323	0.0066	0.8496
CPC015_NPC_24H:BRD-K57304726-003-03-6:10	BRD-K57304726	PRE-084	NPC	trt_cp	10 uM	24 h	4	261	0.22	0.242305	0	0	1	1	0	Sigma receptor agonist	SIGMAR1	0.323	0.0066	0.8496
CPC011_MCF7_24H:BRD-K40901640-311-04-7:10	BRD-K40901640	cinanserin	MCF7	trt_cp	10 uM	24 h	2	196	0.11	0.148476	0	0	1	1	0	Serotonin receptor antagonist	HTR2A	0.323	0.0066	0.8496
PAC059_U2OS_6H:BRD-K48624606-001-01-2:10.4898	BRD-K48624606	BRD-K48624606	U2OS	trt_cp	10 uM	6 h	3	61	0.16	0.0998977	1	0	1	1	0	-666	-666	0.323	0.0066	0.8496
REP.A026_YAPC_24H:J03	BRD-K91111634	rotigotine	YAPC	trt_cp	1.11 uM	24 h	2	107	0.2212	0.155566	0	0	1	1	0	Dopamine receptor agonist	DRD2|DRD3|DRD4|DRD1|DRD5|ADRA2B|HTR1A	0.323	0.0066	0.8495
CPC014_VCAP_24H:BRD-K65258912-001-04-0:10	BRD-K65258912	BRD-K65258912	VCAP	trt_cp	10 uM	24 h	5	157	0.27	0.208191	0	0	1	1	0	-666	-666	0.323	0.0066	0.8495
PAC023_U2OS_6H:BRD-K58034811-001-01-2:9.86909	BRD-K58034811	BRD-K58034811	U2OS	trt_cp	10 uM	6 h	3	183	0.14	0.161853	0	0	1	1	0	-666	-666	0.323	0.0066	0.8495
CPC012_HA1E_6H:BRD-K64310881-001-06-2:10	BRD-K64310881	MW-STK33-3B	HA1E	trt_cp	10 uM	6 h	3	66	0.29	0.139895	1	0	1	1	0	Potassium channel activator	-666	0.323	0.0066	0.8495
ERG017_VCAP_24H:BRD-K91440401:1.09	BRD-K91440401	BRD-K91440401	VCAP	trt_cp	1.11 uM	24 h	3	185	0.26	0.22177	1	1	1	1	0	-666	-666	0.323	0.0066	0.8495
CPC012_VCAP_6H:BRD-K38519699-001-01-4:10	BRD-K38519699	BRD-K38519699	VCAP	trt_cp	10 uM	6 h	5	232	0.2	0.217816	0	0	1	1	0	-666	-666	0.323	0.0066	0.8495
REP.A002_HA1E_24H:G19	BRD-K16898998	bevirimat-dimeglumine	HA1E	trt_cp	10 uM	24 h	3	627	0.713	0.676097	1	1	1	1	0	HIV inhibitor	-666	0.3229	0.0066	0.8494
CPC011_VCAP_6H:BRD-K73999723-001-07-1:10	BRD-K73999723	telmisartan	VCAP	trt_cp	10 uM	6 h	5	309	0.36	0.337257	0	0	1	1	0	Angiotensin receptor antagonist	AGTR1|PPARG|CYP2C19|CYP2J2|PPARA	0.3229	0.0066	0.8494
CPC017_NPC_24H:BRD-K72024482-001-01-3:10	BRD-K72024482	MRS-1754	NPC	trt_cp	10 uM	24 h	3	214	0.17	0.192869	1	0	1	1	0	Adenosine receptor antagonist	ADORA2B	0.3229	0.0066	0.8494
PAC040_U2OS_6H:BRD-K19755525-001-01-7:9.93235	BRD-K19755525	BRD-K19755525	U2OS	trt_cp	10 uM	6 h	3	121	0.41	0.225224	1	1	1	1	0	-666	-666	0.3229	0.0066	0.8494
DOS043_A375_24H:BRD-K35535652-001-01-8:4.91	BRD-K35535652	BRD-K35535652	A375	trt_cp	4 uM	24 h	3	159	0.14	0.150867	0	0	1	1	0	-666	-666	0.3229	0.0066	0.8493
CPC008_HEPG2_6H:BRD-K14355517-001-01-1:10	BRD-K14355517	BRD-K14355517	HEPG2	trt_cp	10 uM	6 h	3	69	0.05	0.0593937	1	0	1	1	0	-666	-666	0.3229	0.0066	0.8493
CPC013_NEU_24H:BRD-K96167523-001-01-3:10	BRD-K96167523	BRD-K96167523	NEU	trt_cp	10 uM	24 h	2	111	0.12	0.116703	0	0	1	1	0	-666	-666	0.3229	0.0066	0.8493
CPC008_PC3_6H:BRD-K35046132-001-01-6:10	BRD-K35046132	BRD-K35046132	PC3	trt_cp	10 uM	6 h	5	429	0.21	0.303507	1	0	1	1	0	-666	-666	0.3229	0.0066	0.8493
PAC058_U2OS_6H:BRD-K56865671-001-01-0:9.97603	BRD-K56865671	BRD-K56865671	U2OS	trt_cp	10 uM	6 h	3	107	0.39	0.206564	1	1	1	1	0	-666	-666	0.3229	0.0066	0.8493
CPC013_SKB_24H:BRD-K76565902-001-01-3:10	BRD-K76565902	S-206352	SKB	trt_cp	10 uM	24 h	4	71	0.09	0.0808316	0	0	1	1	0	-666	-666	0.3229	0.0066	0.8492
PAC043_U2OS_6H:BRD-K98810653-001-01-8:10.5283	BRD-K98810653	BRD-K98810653	U2OS	trt_cp	10 uM	6 h	3	50	0.11	0.0749915	1	0	1	1	0	-666	-666	0.3229	0.0066	0.8492
CPC007_MCF7_24H:BRD-K35920785-001-05-3:10	BRD-K35920785	BRD-K35920785	MCF7	trt_cp	10 uM	24 h	5	128	0.3	0.198151	1	0	1	1	0	-666	-666	0.3229	0.0066	0.8492
PAC064_U2OS_6H:BRD-K09146396-001-05-8:10	BRD-K09146396	BRD-K09146396	U2OS	trt_cp	10 uM	6 h	3	133	0.44	0.244615	1	0	1	1	0	-666	-666	0.3228	0.0066	0.8491
PBIOA014_HA1E_24H:A19	BRD-K64451768	GANT-58	HA1E	trt_cp	10 uM	24 h	3	159	0.31	0.224497	1	1	1	1	0	GLI antagonist	DHH|IHH|GLI1	0.3228	0.0066	0.8491
CVD001_PHH_24H:BRD-A36411721-001-01-0:14.3	BRD-A36411721	BRD-A36411721	PHH	trt_cp	15 uM	24 h	3	367	0.59	0.470532	0	0	1	1	0	-666	-666	0.3228	0.0066	0.8491
DOSVAL002_HA1E_24H:BRD-K45785972:5	BRD-K45785972	BRD-K45785972	HA1E	trt_cp	4 uM	24 h	3	248	0.2989	0.275308	1	0	1	1	0	-666	-666	0.3228	0.0066	0.8491
DOSBIO002_MCF7_24H:BRD-K87838848:9.99211	BRD-K87838848	BRD-K87838848	MCF7	trt_cp	10 uM	24 h	3	361	0.4	0.38425	1	0	1	1	0	-666	-666	0.3228	0.0066	0.8491
DOS033_PC3_24H:BRD-K31826120-001-01-9:5	BRD-K31826120	BRD-K31826120	PC3	trt_cp	4 uM	24 h	3	101	0.02	0.0454471	0	0	1	1	0	-666	-666	0.3228	0.0066	0.8491
REP.A019_HA1E_24H:K13	BRD-K49215523	GSK-2636771	HA1E	trt_cp	10 uM	24 h	3	147	0.272	0.202197	0	0	1	1	0	PI3K inhibitor	PIK3CB	0.3228	0.0066	0.849
PAC031_U2OS_6H:BRD-K74260403-001-01-7:10.0124	BRD-K74260403	BRD-K74260403	U2OS	trt_cp	10 uM	6 h	3	103	0.31	0.180688	1	1	1	1	0	-666	-666	0.3228	0.0066	0.849
PAC018_U2OS_6H:BRD-K03147246-001-01-3:10.17	BRD-K03147246	BRD-K03147246	U2OS	trt_cp	10 uM	6 h	3	294	0.42	0.355328	0	0	1	1	0	-666	-666	0.3228	0.0066	0.849
PAC019_U2OS_6H:BRD-K16752930-001-01-6:9.96687	BRD-K16752930	BRD-K16752930	U2OS	trt_cp	10 uM	6 h	3	40	0.11	0.0670744	0	0	1	1	0	-666	-666	0.3228	0.0066	0.849
DOSVAL002_HCC515_24H:BRD-K16257584:10	BRD-K16257584	BRD-K16257584	HCC515	trt_cp	10 uM	24 h	3	64	0.19	0.111506	1	0	1	1	0	-666	-666	0.3228	0.0066	0.849
REP.A021_YAPC_24H:I19	BRD-K84091759	candesartan	YAPC	trt_cp	10 uM	24 h	3	171	0.3137	0.234199	1	1	1	1	0	Angiotensin receptor antagonist	AGTR1	0.3228	0.0066	0.849
PAC044_U2OS_6H:BRD-K18999740-001-01-1:10.0652	BRD-K18999740	BRD-K18999740	U2OS	trt_cp	10 uM	6 h	3	40	0.15	0.078326	1	0	1	1	0	-666	-666	0.3228	0.0066	0.849
PAC057_U2OS_6H:BRD-K47681666-001-01-0:10.0181	BRD-K47681666	BRD-K47681666	U2OS	trt_cp	10 uM	6 h	3	89	0.07	0.0798132	0	0	1	1	0	-666	-666	0.3228	0.0066	0.849
CPC010_MCF7_24H:BRD-K73589401-001-20-2:10	BRD-K73589401	BRD-K73589401	MCF7	trt_cp	10 uM	24 h	4	205	0.35	0.270858	1	0	1	1	0	Mineralocorticoid receptor agonist	HSD11B1|NR3C2|NCOA1	0.3228	0.0066	0.849
DOS056_A375_24H:BRD-K66046647-001-01-6:5	BRD-K66046647	BRD-K66046647	A375	trt_cp	4 uM	24 h	2	110	0.03	0.0580881	0	0	1	1	0	-666	-666	0.3228	0.0066	0.849
REP.A012_JURKAT_24H:K19	BRD-K02867583	minaprine	JURKAT	trt_cp	10 uM	24 h	3	162	0.0825	0.1169	0	0	1	1	0	Serotonin receptor antagonist	SLC6A4|HTR2B|ACHE|CHRM1|DRD1|DRD2|HTR2A|HTR2C|MAOA	0.3228	0.0066	0.849
DOSBIO001_MCF7_24H:BRD-K51810646:9.93465	BRD-K51810646	BRD-K51810646	MCF7	trt_cp	10 uM	24 h	3	83	0.13	0.105037	1	0	1	1	0	-666	-666	0.3228	0.0066	0.849
DOS015_VCAP_6H:BRD-K34324287-001-01-1:5	BRD-K34324287	BRD-K34324287	VCAP	trt_cp	4 uM	6 h	3	139	0.12	0.130596	0	0	1	1	0	-666	-666	0.3228	0.0066	0.8489
REP.A019_PC3_24H:P03	BRD-K50398167	meclofenamic-acid	PC3	trt_cp	1.11 uM	24 h	3	617	0.5317	0.579171	0	0	1	1	0	Cyclooxygenase inhibitor|Prostanoid receptor antagonist	PTGS1|PTGS2|ALOX5|CNR1|KCNQ2|KCNQ3	0.3228	0.0066	0.8489
CPC017_ASC_24H:BRD-K59574735-001-05-0:10	BRD-K59574735	ubenimex	ASC	trt_cp	10 uM	24 h	4	140	0.12	0.131065	1	0	1	1	0	Leukotriene inhibitor	LTA4H|ANPEP|RNPEP	0.3228	0.0066	0.8489
CPC012_A549_6H:BRD-K32949592-001-01-7:10	BRD-K32949592	BRD-K32949592	A549	trt_cp	10 uM	6 h	3	220	0.38	0.292371	1	0	1	1	0	-666	-666	0.3228	0.0066	0.8489
DOS031_MCF7_24H:BRD-K34755514-001-01-1:5.14	BRD-K34755514	BRD-K34755514	MCF7	trt_cp	4 uM	24 h	2	99	0.06	0.0779334	0	0	1	1	0	-666	-666	0.3228	0.0066	0.8489
DOS044_A375_24H:BRD-K16244298-001-02-8:5	BRD-K16244298	BRD-K16244298	A375	trt_cp	4 uM	24 h	2	209	0.35	0.273488	0	0	1	1	0	-666	-666	0.3228	0.0066	0.8489
CPC018_PHH_24H:BRD-K23644387-001-01-4:10	BRD-K23644387	BRD-K23644387	PHH	trt_cp	10 uM	24 h	2	43	0.08	0.0593075	0	0	1	1	0	-666	-666	0.3228	0.0066	0.8489
DOSVAL006_HEPG2_24H:BRD-K90805324:20	BRD-K90805324	BRD-K90805324	HEPG2	trt_cp	20 uM	24 h	3	284	0.46	0.365484	1	1	1	1	0	-666	-666	0.3227	0.0066	0.8489
DOSBIO001_A549_24H:BRD-K23319301:10.08	BRD-K23319301	BRD-K23319301	A549	trt_cp	10 uM	24 h	3	370	0.54	0.451989	1	1	1	1	0	-666	-666	0.3227	0.0066	0.8489
REP.A011_HEK293_24H:G09	BRD-K05674516	PSI-7976	HEK293	trt_cp	1.11 uM	24 h	2	506	0.6678	0.587799	0	0	1	1	0	HCV inhibitor	-666	0.3227	0.0066	0.8489
CPC005_A375_6H:BRD-K01555864-001-02-8:10	BRD-K01555864	dibenzoylmethane	A375	trt_cp	10 uM	6 h	3	110	0.1	0.106054	1	0	1	1	0	Carcinogen	-666	0.3227	0.0066	0.8489
CPC016_MCF7_6H:BRD-K37848908-001-03-1:10	BRD-K37848908	ceforanide	MCF7	trt_cp	10 uM	6 h	3	469	0.27	0.359831	1	0	1	1	0	Penicillin binding protein inhibitor	-666	0.3227	0.0066	0.8489
DOSVAL005_HEPG2_24H:BRD-K32233845:10	BRD-K32233845	BRD-K32233845	HEPG2	trt_cp	10 uM	24 h	3	108	0.04	0.0664619	1	0	1	1	0	-666	-666	0.3227	0.0066	0.8489
DOS015_VCAP_6H:BRD-K95286989-001-01-9:5	BRD-K95286989	BRD-K95286989	VCAP	trt_cp	4 uM	6 h	3	194	0.18	0.188959	0	0	1	1	0	-666	-666	0.3227	0.0066	0.8489
REP.B012_YAPC_24H:J10	BRD-K02123250	JNJ-38877605	YAPC	trt_cp	0.08 uM	24 h	2	92	0.3922	0.192078	0	0	1	1	0	MET inhibitor	MET	0.3227	0.0066	0.8488
CPC016_MCF7_6H:BRD-K28453807-003-05-4:10	BRD-K28453807	nitrocaramiphen	MCF7	trt_cp	10 uM	6 h	3	327	0.45	0.387892	0	0	1	1	0	Cholinergic receptor antagonist	CHRM1	0.3227	0.0066	0.8488
CPC014_ASC_24H:BRD-K31484631-001-05-0:10	BRD-K31484631	rifabutin	ASC	trt_cp	10 uM	24 h	3	67	0.08	0.0740309	1	0	1	1	0	Protein synthesis inhibitor	CYP3A4|HSP90AA1|HSP90B1	0.3227	0.0066	0.8488
ERG015_PC3_6H:BRD-K07531476-001-01-5:9.99938	BRD-K07531476	BRD-K07531476	PC3	trt_cp	10 uM	6 h	3	518	0.41	0.466002	0	0	1	1	0	-666	-666	0.3227	0.0066	0.8488
PAC013_U2OS_6H:BRD-K09244864-001-01-3:10.0406	BRD-K09244864	BRD-K09244864	U2OS	trt_cp	10 uM	6 h	3	109	0.36	0.200307	1	1	1	1	0	-666	-666	0.3227	0.0066	0.8488
AICHI002_MINO_24H:K19	BRD-K90382497	GW-843682X	MINO	trt_cp	10 uM	24 h	3	744	0.83	0.794614	0	0	1	1	0	PLK inhibitor	-666	0.3227	0.0066	0.8488
CPC009_A549_6H:BRD-K51774655-001-01-9:10	BRD-K51774655	BRD-K51774655	A549	trt_cp	10 uM	6 h	3	122	0.2	0.157952	1	0	1	1	0	-666	-666	0.3227	0.0066	0.8488
CPC002_PC3_24H:BRD-K56047318-001-03-0:10	BRD-K56047318	RHC-80267	PC3	trt_cp	10 uM	24 h	4	90	0.11	0.100612	1	0	1	1	0	Triacylglycerol lipase inhibitor	LIPC|LIPE|LIPG|DAGLA|DAGLB	0.3227	0.0066	0.8488
CPC008_HT29_6H:BRD-K30606628-001-03-9:10	BRD-K30606628	KU-C104233	HT29	trt_cp	10 uM	6 h	5	170	0.07	0.110307	0	0	1	1	0	-666	-666	0.3227	0.0066	0.8488
CPC012_VCAP_24H:BRD-K88708949-001-01-0:10	BRD-K88708949	BRD-K88708949	VCAP	trt_cp	10 uM	24 h	5	414	0.39	0.406315	0	0	1	1	0	-666	-666	0.3227	0.0066	0.8487
CPC006_NCIH508_6H:BRD-K50776152-001-07-0:40	BRD-K50776152	BRD-K50776152	NCIH508	trt_cp	40 uM	6 h	2	19	0.29	0.0750596	0	0	1	1	0	-666	-666	0.3227	0.0066	0.8487
DOS051_HT29_24H:BRD-M39727370-001-01-6:5.04	BRD-M39727370	BRD-M39727370	HT29	trt_cp	4 uM	24 h	2	85	0.18	0.125077	0	0	1	1	0	-666	-666	0.3227	0.0066	0.8487
DOS003_VCAP_24H:BRD-K53477720-001-01-8:5.03	BRD-K53477720	BRD-K53477720	VCAP	trt_cp	4 uM	24 h	3	115	0.2	0.153354	1	0	1	1	0	-666	-666	0.3227	0.0066	0.8487
DOS052_A549_24H:BRD-K22630074-001-01-2:4.95	BRD-K22630074	BRD-K22630074	A549	trt_cp	4 uM	24 h	2	94	0.04	0.0620047	0	0	1	1	0	-666	-666	0.3226	0.0066	0.8486
CPC017_PHH_24H:BRD-K60640630-001-03-7:10	BRD-K60640630	mometasone	PHH	trt_cp	10 uM	24 h	3	150	0.1	0.123844	0	0	1	1	0	Glucocorticoid receptor agonist|Immunosuppressant	NR3C1	0.3226	0.0066	0.8486
REP.B010_MCF10A_24H:F24	BRD-A13084692	troglitazone	MCF10A	trt_cp	0.01 uM	24 h	2	167	0.5579	0.308651	1	1	1	1	0	PPAR receptor agonist|Insulin sensitizer	PPARG|AKR1B1|CCL2|CYP3A4|INS|ACSL4|ESRRA|ESRRG|SERPINE1|SLC29A1|TRPM3	0.3226	0.0066	0.8486
PBIOA016_HT29_24H:I01	BRD-K73275626	BRD-K73275626	HT29	trt_cp	10 uM	24 h	3	136	0.28	0.197324	1	1	1	1	0	-666	-666	0.3226	0.0066	0.8486
DOS044_A375_24H:BRD-K99546030-001-01-1:5.02	BRD-K99546030	BRD-K99546030	A375	trt_cp	4 uM	24 h	2	234	0.44	0.324463	0	0	1	1	0	-666	-666	0.3226	0.0066	0.8486
PAC055_U2OS_6H:BRD-K54111001-001-01-2:9.96555	BRD-K54111001	BRD-K54111001	U2OS	trt_cp	10 uM	6 h	3	143	0.26	0.194978	1	0	1	1	0	-666	-666	0.3226	0.0066	0.8485
CPC007_HA1E_24H:BRD-K35100517-001-03-2:10	BRD-K35100517	BRD-K35100517	HA1E	trt_cp	10 uM	24 h	3	90	0.13	0.109376	1	0	1	1	0	-666	-666	0.3226	0.0066	0.8485
CPC019_HT29_6H:BRD-K91677732-001-01-3:10	BRD-K91677732	BRD-K91677732	HT29	trt_cp	10 uM	6 h	5	98	0.12	0.109656	1	0	1	1	0	-666	-666	0.3226	0.0066	0.8485
DOS023_VCAP_6H:BRD-K95352880-001-01-9:5.08	BRD-K95352880	BRD-K95352880	VCAP	trt_cp	4 uM	6 h	3	161	0.15	0.157141	0	0	1	1	0	-666	-666	0.3226	0.0066	0.8485
DOSVAL001_HT29_24H:BRD-K93950432:2.50504	BRD-K93950432	BRD-K93950432	HT29	trt_cp	2.5 uM	24 h	3	80	0.33	0.164298	1	1	1	1	0	-666	-666	0.3226	0.0066	0.8485
DOSBIO002_PC3_24H:BRD-K80400482:10.2755	BRD-K80400482	BRD-K80400482	PC3	trt_cp	10 uM	24 h	3	137	0.2	0.167381	1	0	1	1	0	-666	-666	0.3226	0.0066	0.8485
LTC001_HME1_24H:BRD-K68065987:20	BRD-K68065987	MK-2206	HME1	trt_cp	20 uM	24 h	2	210	0.63	0.367799	0	0	1	1	0	AKT inhibitor	AKT1|AKT2|AKT3	0.3226	0.0066	0.8484
DOS055_MCF7_24H:BRD-K05418735-001-01-4:5	BRD-K05418735	BRD-K05418735	MCF7	trt_cp	4 uM	24 h	2	195	0.02	0.0631485	0	0	1	1	0	-666	-666	0.3226	0.0066	0.8484
LJP007_HEPG2_24H:G07	BRD-K57169635	dacomitinib	HEPG2	trt_cp	10 uM	24 h	2	169	0.353	0.24698	0	0	1	1	0	EGFR inhibitor	EGFR|ERBB2|ERBB4	0.3226	0.0066	0.8484
PAC021_U2OS_6H:BRD-K12460934-001-01-6:10.3571	BRD-K12460934	BRD-K12460934	U2OS	trt_cp	10 uM	6 h	3	10	0.05	0.0226108	1	0	1	1	0	-666	-666	0.3226	0.0066	0.8484
CPC018_HEPG2_6H:BRD-K20141153-003-03-8:10	BRD-K20141153	atomoxetine	HEPG2	trt_cp	10 uM	6 h	3	251	0.26	0.258318	0	0	1	1	0	Norepinephrine inhibitor	SLC6A2|SLC6A3|SLC6A4|GRIN1|GRIN2A|GRIN2B|GRIN2C|GRIN2D|GRIN3A|GRIN3B	0.3226	0.0066	0.8484
CPC003_HA1E_24H:BRD-K38449220-001-03-8:10	BRD-K38449220	seneciphylline	HA1E	trt_cp	10 uM	24 h	3	66	0.09	0.0779334	1	0	1	1	0	Cytochrome P450 inhibitor	-666	0.3226	0.0066	0.8484
PAC024_U2OS_6H:BRD-K56658444-001-01-5:9.96769	BRD-K56658444	BRD-K56658444	U2OS	trt_cp	10 uM	6 h	2	19	0.0966	0.0433207	0	0	1	1	0	-666	-666	0.3225	0.0066	0.8483
LJP001_MDAMB231_6H:BRD-K92571446-001-01-4:0.4	BRD-K92571446	WZ-3105	MDAMB231	trt_cp	0.37 uM	6 h	4	426	0.53	0.480478	1	1	1	1	0	-666	-666	0.3225	0.0066	0.8483
CPC008_A375_24H:BRD-K06436323-001-01-3:10	BRD-K06436323	BRD-K06436323	A375	trt_cp	10 uM	24 h	2	225	0.35	0.283763	0	0	1	1	0	-666	-666	0.3225	0.0066	0.8483
CPC004_HCC515_6H:BRD-K47717570-304-01-5:10	BRD-K47717570	NBQX	HCC515	trt_cp	10 uM	6 h	3	441	0.5	0.474826	1	1	1	1	0	-666	-666	0.3225	0.0066	0.8482
DOSVAL003_PC3_24H:BRD-K68774060:5	BRD-K68774060	BRD-K68774060	PC3	trt_cp	4 uM	24 h	3	94	0.21	0.142071	1	0	1	1	0	-666	-666	0.3225	0.0066	0.8482
PAC026_U2OS_6H:BRD-K81471597-001-01-7:9.97011	BRD-K81471597	BRD-K81471597	U2OS	trt_cp	10 uM	6 h	3	64	0.07	0.0676814	1	0	1	1	0	-666	-666	0.3225	0.0066	0.8482
DOS053_MCF7_24H:BRD-K37010295-001-01-3:5.03	BRD-K37010295	BRD-K37010295	MCF7	trt_cp	4 uM	24 h	2	59	0.06	0.0601634	0	0	1	1	0	-666	-666	0.3225	0.0066	0.8482
CPC004_PC3_24H:BRD-K15834839-001-01-5:10	BRD-K15834839	lobendazole	PC3	trt_cp	10 uM	24 h	4	557	0.1	0.238648	0	0	1	1	0	Anthelmintic	-666	0.3225	0.0066	0.8482
DOS055_HT29_24H:BRD-K67653084-001-01-8:5	BRD-K67653084	BRD-K67653084	HT29	trt_cp	4 uM	24 h	3	298	0.24	0.270423	0	0	1	1	0	-666	-666	0.3225	0.0066	0.8481
CPC004_VCAP_24H:G16	BRD-K67043667	altretamine	VCAP	trt_cp	10 uM	24 h	6	102	0.19	0.140769	0	0	1	1	0	DNA inhibitor	-666	0.3225	0.0066	0.8481
CPC006_NCIH596_6H:BRD-K93023739-001-01-1:6	BRD-K93023739	BRD-K93023739	NCIH596	trt_cp	6.66 uM	6 h	2	64	0.12	0.0886158	1	0	1	1	0	-666	-666	0.3225	0.0066	0.8481
DOS007_VCAP_24H:BRD-K38618007-001-01-1:4.98	BRD-K38618007	BRD-K38618007	VCAP	trt_cp	4 uM	24 h	3	175	0.07	0.111918	1	0	1	1	0	-666	-666	0.3225	0.0066	0.8481
DOS047_HT29_24H:BRD-K09203309-001-01-2:4.97	BRD-K09203309	BRD-K09203309	HT29	trt_cp	4 uM	24 h	3	206	0.08	0.12981	0	0	1	1	0	-666	-666	0.3224	0.0066	0.8481
PBIOA014_MCF7_24H:M15	BRD-K15521652	BRD-K15521652	MCF7	trt_cp	1.11 uM	24 h	3	133	0.27	0.191619	1	0	1	1	0	-666	-666	0.3224	0.0066	0.8481
CPC012_SKB_24H:BRD-K11841836-001-01-7:10	BRD-K11841836	BRD-K11841836	SKB	trt_cp	10 uM	24 h	4	162	0.06	0.0996928	0	0	1	1	0	-666	-666	0.3224	0.0066	0.848
CPC019_HT29_6H:BRD-A00420644-001-01-7:10	BRD-A00420644	SA-3676	HT29	trt_cp	10 uM	6 h	4	466	0.44	0.457878	1	0	1	1	0	-666	-666	0.3224	0.0066	0.848
CPC019_A375_6H:BRD-K49553303-001-01-8:10	BRD-K49553303	BRD-K49553303	A375	trt_cp	10 uM	6 h	4	180	0.17	0.176885	1	0	1	1	0	-666	-666	0.3224	0.0066	0.848
DOS027_VCAP_6H:BRD-K17223851-001-01-2:5.03	BRD-K17223851	BRD-K17223851	VCAP	trt_cp	4 uM	6 h	2	196	0.36	0.268602	0	0	1	1	0	-666	-666	0.3224	0.0066	0.848
CPC018_PHH_24H:BRD-A14798026-001-01-8:10	BRD-A14798026	mestranol	PHH	trt_cp	10 uM	24 h	3	269	0.45	0.351814	0	0	1	1	0	Estrogen receptor agonist	ESR1	0.3224	0.0066	0.848
DOS042_A549_24H:BRD-K90466405-001-01-8:4.98	BRD-K90466405	BRD-K90466405	A549	trt_cp	4 uM	24 h	2	291	0.51	0.389549	0	0	1	1	0	-666	-666	0.3224	0.0066	0.848
DOSVAL003_HCC515_24H:BRD-K68774060:10	BRD-K68774060	BRD-K68774060	HCC515	trt_cp	10 uM	24 h	3	133	0.38	0.227326	1	1	1	1	0	-666	-666	0.3224	0.0066	0.848
LKCP002_MCF7_48H:F11	BRD-A84465106	nisoldipine	MCF7	trt_cp	1.11 uM	48 h	5	123	0.3341	0.204985	0	0	1	1	0	Calcium channel blocker	CACNA1C|CACNA1D|CACNA1S|CYP3A5|CACNA1F|CACNA2D1|CACNB2	0.3224	0.0066	0.8479
ERG012_PC3_24H:BRD-K76915833-001-01-4:10.0445	BRD-K76915833	BRD-K76915833	PC3	trt_cp	10 uM	24 h	2	460	0.53	0.499284	0	0	1	1	0	-666	-666	0.3224	0.0066	0.8479
REP.A019_MCF7_24H:I02	BRD-K48195801	tecastemizole	MCF7	trt_cp	3.33 uM	24 h	3	142	0.178	0.160762	0	0	1	1	0	Histamine receptor antagonist	HRH1|KCNH2	0.3224	0.0066	0.8479
CPC010_MCF7_24H:BRD-K19056367-001-02-9:10	BRD-K19056367	BRD-K19056367	MCF7	trt_cp	10 uM	24 h	4	81	0.32	0.162798	1	0	1	1	0	-666	-666	0.3224	0.0066	0.8479
DOS015_VCAP_6H:BRD-K24277661-001-01-9:5.02	BRD-K24277661	BRD-K24277661	VCAP	trt_cp	4 uM	6 h	3	313	0.27	0.293958	0	0	1	1	0	-666	-666	0.3224	0.0066	0.8479
DOS055_A375_24H:BRD-K12961950-001-01-2:5	BRD-K12961950	BRD-K12961950	A375	trt_cp	4 uM	24 h	2	101	0.03	0.0556611	0	0	1	1	0	-666	-666	0.3224	0.0066	0.8479
DOS047_MCF7_24H:BRD-K92656786-001-01-1:4.99	BRD-K92656786	BRD-K92656786	MCF7	trt_cp	4 uM	24 h	3	246	0.1	0.158598	0	0	1	1	0	-666	-666	0.3223	0.0066	0.8478
PBIOA022_MCF7_24H:I04	BRD-K36132544	BRD-K36132544	MCF7	trt_cp	0.37 uM	24 h	3	158	0.19	0.175201	1	0	1	1	0	-666	-666	0.3223	0.0066	0.8478
CPC020_VCAP_24H:BRD-A11170096-001-01-8:10	BRD-A11170096	pravastatin	VCAP	trt_cp	10 uM	24 h	5	231	0.15	0.188227	1	0	1	1	0	-666	-666	0.3223	0.0066	0.8478
CPC020_HT29_6H:BRD-K72732164-001-01-6:10	BRD-K72732164	BRD-K72732164	HT29	trt_cp	10 uM	6 h	4	75	0.06	0.0678323	1	0	1	1	0	-666	-666	0.3223	0.0066	0.8478
PAC011_U2OS_6H:BRD-K84606053-001-01-2:10.1075	BRD-K84606053	BRD-K84606053	U2OS	trt_cp	10 uM	6 h	3	27	0.11	0.0551073	1	0	1	1	0	-666	-666	0.3223	0.0066	0.8478
REP.A026_A375_24H:C10	BRD-K88366685	trimetazidine	A375	trt_cp	0.37 uM	24 h	3	205	0.1084	0.150738	0	0	1	1	0	3-ketoacyl CoA thiolase inhibitor	ACAA2	0.3223	0.0066	0.8478
AICHI002_NALM6_24H:G01	BRD-K43002773	GDC-0068	NALM6	trt_cp	10 uM	24 h	2	814	0.81	0.82108	0	0	1	1	0	AKT inhibitor	AKT1|AKT2|AKT3|CYP3A5|PRKG1	0.3223	0.0066	0.8478
CPC014_SKB_24H:BRD-K07061353-001-01-1:10	BRD-K07061353	BRD-K07061353	SKB	trt_cp	10 uM	24 h	4	117	0.19	0.150765	0	0	1	1	0	-666	-666	0.3223	0.0066	0.8478
CPC012_A549_6H:BRD-A30455275-001-01-3:10	BRD-A30455275	BRD-A30455275	A549	trt_cp	10 uM	6 h	3	79	0.06	0.0696177	1	0	1	1	0	-666	-666	0.3223	0.0066	0.8478
DOS046_HT29_24H:BRD-K79793579-001-01-0:5	BRD-K79793579	BRD-K79793579	HT29	trt_cp	4 uM	24 h	2	150	0.12	0.135665	0	0	1	1	0	-666	-666	0.3223	0.0066	0.8478
DOS046_HT29_24H:BRD-K13064257-001-01-4:5	BRD-K13064257	BRD-K13064257	HT29	trt_cp	4 uM	24 h	2	75	0.05	0.0619222	0	0	1	1	0	-666	-666	0.3223	0.0066	0.8477
DOS051_HT29_24H:BRD-K32027259-001-01-6:5.11	BRD-K32027259	BRD-K32027259	HT29	trt_cp	4 uM	24 h	2	108	0.17	0.137015	0	0	1	1	0	-666	-666	0.3223	0.0066	0.8477
PAC050_U2OS_6H:BRD-K30358777-001-01-0:10.0993	BRD-K30358777	BRD-K30358777	U2OS	trt_cp	10 uM	6 h	3	39	0.06	0.0489146	1	0	1	1	0	-666	-666	0.3223	0.0066	0.8477
LIVB002_HUH7_72H:C12	BRD-K85925969	zalcitabine	HUH7	trt_cp	15 uM	72 h	3	106	0.02	0.0465584	0	0	1	1	0	Nucleoside reverse transcriptase inhibitor	-666	0.3223	0.0066	0.8477
DOS046_A549_24H:BRD-K54642063-001-01-1:5	BRD-K54642063	BRD-K54642063	A549	trt_cp	4 uM	24 h	3	143	0.05	0.0855034	0	0	1	1	0	-666	-666	0.3223	0.0066	0.8477
CPC008_PC3_6H:BRD-K00910650-001-01-6:10	BRD-K00910650	BRD-K00910650	PC3	trt_cp	10 uM	6 h	5	285	0.42	0.349847	1	1	1	1	0	-666	-666	0.3223	0.0066	0.8477
CPC013_A549_6H:BRD-K17210248-003-01-7:10	BRD-K17210248	daunorubicin	A549	trt_cp	10 uM	6 h	2	353	0.51	0.429045	0	0	1	1	0	-666	-666	0.3223	0.0066	0.8477
DOS014_VCAP_24H:BRD-K60474343-001-01-3:5	BRD-K60474343	BRD-K60474343	VCAP	trt_cp	4 uM	24 h	3	174	0.24	0.206638	1	0	1	1	0	-666	-666	0.3223	0.0066	0.8477
CPC006_HEPG2_6H:BRD-K41859756-001-01-9:10	BRD-K41859756	NVP-AUY922	HEPG2	trt_cp	10 uM	6 h	3	194	0.36	0.267228	1	1	1	1	0	HSP inhibitor	HSP90AA1|HSP90AB1	0.3223	0.0066	0.8477
CPC020_PC3_6H:BRD-K83048312-001-01-5:10	BRD-K83048312	JL-7-128	PC3	trt_cp	10 uM	6 h	5	100	0.09	0.0959294	1	0	1	1	0	-666	-666	0.3223	0.0066	0.8477
PAC047_U2OS_6H:BRD-K97468443-001-01-1:9.85838	BRD-K97468443	BRD-K97468443	U2OS	trt_cp	10 uM	6 h	3	72	0.27	0.140987	1	0	1	1	0	-666	-666	0.3223	0.0066	0.8476
CPC018_NPC_24H:BRD-K06198550-001-02-1:10	BRD-K06198550	isorotenone	NPC	trt_cp	10 uM	24 h	3	143	0.25	0.191192	0	0	1	1	0	Mitochondrial inhibitor|NADH-ubiquinone oxidoreductase (Complex I) inhibitor	-666	0.3223	0.0066	0.8476
DOS057_HT29_24H:BRD-K82110567-001-01-6:5	BRD-K82110567	BRD-K82110567	HT29	trt_cp	4 uM	24 h	3	169	0.16	0.166278	0	0	1	1	0	-666	-666	0.3223	0.0066	0.8476
ERG012_PC3_24H:BRD-K74923162-001-01-1:9.897	BRD-K74923162	BRD-K74923162	PC3	trt_cp	10 uM	24 h	3	42	0.22	0.0972001	0	0	1	1	0	-666	-666	0.3222	0.0066	0.8476
DOS053_MCF7_24H:BRD-K50974880-001-01-3:4.96	BRD-K50974880	BRD-K50974880	MCF7	trt_cp	4 uM	24 h	2	87	0.2	0.133384	0	0	1	1	0	-666	-666	0.3222	0.0066	0.8475
CPC007_MCF7_24H:BRD-K24598397-001-09-2:10	BRD-K24598397	BRD-K24598397	MCF7	trt_cp	10 uM	24 h	5	135	0.09	0.11146	1	0	1	1	0	-666	-666	0.3222	0.0066	0.8475
CRCGN017_MCF10A.WT.HP_24H:BRD-A63289646:11.2186	BRD-A63289646	endosulfan	MCF10A	trt_cp	12 uM	24 h	2	85	0.39	0.184108	1	1	1	1	0	-666	-666	0.3222	0.0066	0.8475
PAC066_U2OS_6H:BRD-K44799944-001-05-8:10	BRD-K44799944	BRD-K44799944	U2OS	trt_cp	10 uM	6 h	3	176	0.32	0.239973	1	0	1	1	0	-666	-666	0.3222	0.0066	0.8475
CPC019_A375_6H:BRD-K69159985-001-01-4:10	BRD-K69159985	BRD-K69159985	A375	trt_cp	10 uM	6 h	4	156	0.21	0.183022	1	1	1	1	0	-666	-666	0.3222	0.0066	0.8475
PAC054_U2OS_6H:BRD-K95863777-001-01-1:10.1072	BRD-K95863777	BRD-K95863777	U2OS	trt_cp	10 uM	6 h	3	77	0.18	0.119045	1	0	1	1	0	-666	-666	0.3222	0.0066	0.8475
DOS043_A375_24H:BRD-K92685052-001-01-7:4.68	BRD-K92685052	BRD-K92685052	A375	trt_cp	4 uM	24 h	3	184	0.07	0.114759	0	0	1	1	0	-666	-666	0.3222	0.0066	0.8474
CPC015_ASC_24H:BRD-A22032524-074-04-0:10	BRD-A22032524	amlodipine	ASC	trt_cp	10 uM	24 h	4	144	0.11	0.127265	0	0	1	1	0	Calcium channel blocker	CACNA1C|CACNA1D|CACNA1S|CACNA2D1|ABCG2|CA1|CACNA1B|CACNA1F|CACNA2D3|CACNB1|CACNB2|SMPD1	0.3222	0.0066	0.8474
CPC016_NPC_24H:BRD-K70577657-300-04-1:10	BRD-K70577657	H-9	NPC	trt_cp	10 uM	24 h	4	195	0.17	0.184108	0	0	1	1	0	-666	-666	0.3221	0.0066	0.8473
DOS036_A549_24H:BRD-K21991827-001-02-7:5.01	BRD-K21991827	BRD-K21991827	A549	trt_cp	4 uM	24 h	2	95	0.11	0.103369	0	0	1	1	0	-666	-666	0.3221	0.0066	0.8473
CPC010_A549_24H:BRD-A89049230-001-03-4:10	BRD-A89049230	BRD-A89049230	A549	trt_cp	10 uM	24 h	2	63	0.35	0.150153	0	0	1	1	0	-666	-666	0.3221	0.0066	0.8473
ERG014_VCAP_6H:BRD-K67868064-001-01-6:10.0275	BRD-K67868064	BRD-K67868064	VCAP	trt_cp	10 uM	6 h	3	490	0.51	0.505491	1	0	1	1	0	-666	-666	0.3221	0.0066	0.8473
CPC003_PC3_24H:BRD-K78280988-001-02-2:10	BRD-K78280988	anandamide	PC3	trt_cp	10 uM	24 h	5	198	0.16	0.17998	1	0	1	1	0	-666	-666	0.3221	0.0066	0.8473
CPC014_A375_6H:J09	BRD-U66370498	androstanol	A375	trt_cp	10 uM	6 h	2	76	0.0724	0.0750078	1	0	1	1	0	-666	-666	0.3221	0.0066	0.8472
CPC014_PHH_24H:BRD-K07265709-003-01-5:10	BRD-K07265709	razoxane	PHH	trt_cp	10 uM	24 h	4	233	0.22	0.228939	0	0	1	1	0	Chelating agent|Topoisomerase inhibitor	TOP2A|TOP2B	0.3221	0.0066	0.8472
CPC006_VCAP_24H:BRD-K25737009-001-02-0:40	BRD-K25737009	CD-1530	VCAP	trt_cp	40 uM	24 h	5	555	0.67	0.616616	1	1	1	1	0	-666	-666	0.3221	0.0066	0.8472
CPC010_PC3_24H:BRD-K50938786-003-07-6:10	BRD-K50938786	ropivacaine	PC3	trt_cp	10 uM	24 h	5	149	0.12	0.135212	1	0	1	1	0	Sodium channel inhibitor	SCN9A|SCN10A	0.3221	0.0066	0.8471
DOSVAL001_HEPG2_24H:BRD-K74461819:9.98767	BRD-K74461819	BRD-K74461819	HEPG2	trt_cp	10 uM	24 h	3	502	0.66	0.582042	1	1	1	1	0	-666	-666	0.3221	0.0066	0.8471
LJP001_SKBR3_6H:BRD-A79768653-001-05-4:0.4	BRD-A79768653	sirolimus	SKBR3	trt_cp	0.37 uM	6 h	3	152	0.37	0.239802	1	1	1	1	0	MTOR inhibitor	MTOR|FKBP1A|CCR5|FGF2	0.3221	0.0066	0.8471
PAC021_U2OS_6H:BRD-K06431655-001-02-0:10.0224	BRD-K06431655	BRD-K06431655	U2OS	trt_cp	10 uM	6 h	3	73	0.33	0.156946	0	0	1	1	0	-666	-666	0.3221	0.0066	0.8471
CVD001_HUH7_6H:BRD-K76674262-001-01-7:10	BRD-K76674262	BRD-K76674262	HUH7	trt_cp	10 uM	6 h	3	510	0.77	0.633667	0	0	1	1	0	Protein synthesis inhibitor	RPL3	0.322	0.0066	0.8471
LJP008_PC3_24H:N13	BRD-A01645196	garcinol	PC3	trt_cp	10 uM	24 h	2	102	0.1428	0.122038	1	1	1	1	0	-666	-666	0.322	0.0066	0.847
CPC011_A375_6H:BRD-K39621635-001-04-8:10	BRD-K39621635	artemether	A375	trt_cp	10 uM	6 h	3	551	0.35	0.444059	0	0	1	1	0	Antimalarial	CYP2B6|CYP2C19|CYP3A5|ATP1A1	0.322	0.0066	0.847
PBIOA018_PC3_24H:L17	BRD-K13659644	BRD-K13659644	PC3	trt_cp	0.125 uM	24 h	3	104	0.18	0.138351	1	0	1	1	0	-666	-666	0.322	0.0066	0.847
PAC064_U2OS_6H:BRD-K33767223-001-06-8:10	BRD-K33767223	BRD-K33767223	U2OS	trt_cp	10 uM	6 h	3	190	0.53	0.320882	1	1	1	1	0	-666	-666	0.322	0.0066	0.847
CPC019_A375_6H:BRD-A53746180-001-02-9:10	BRD-A53746180	KM-04644SC	A375	trt_cp	10 uM	6 h	4	73	0.12	0.0946417	1	0	1	1	0	-666	-666	0.322	0.0066	0.847
LIVB001_HUH7_72H:E02	BRD-K07781811	BRD-K07781811	HUH7	trt_cp	1.11 uM	72 h	2	316	0.46	0.385525	0	0	1	1	0	-666	-666	0.322	0.0066	0.847
CPC001_PC3_24H:I17	BRD-K94832621	Y-134	PC3	trt_cp	10 uM	24 h	5	181	0.2618	0.220118	1	1	1	1	0	Estrogen receptor antagonist	ESR1|ESR2	0.322	0.0066	0.847
REP.B024_HELA_24H:O24	BRD-K79759585	sildenafil	HELA	trt_cp	0.01 uM	24 h	2	92	0.1091	0.101306	1	0	1	1	0	Phosphodiesterase inhibitor	PDE5A|PDE6G|PDE6H|SLCO1B1|SLCO1B3	0.322	0.0066	0.8469
DOSVAL005_HT29_24H:BRD-K58421169:10	BRD-K58421169	BRD-K58421169	HT29	trt_cp	10 uM	24 h	3	123	0.28	0.187656	1	1	1	1	0	-666	-666	0.322	0.0066	0.8469
CRCGN015_HEPG2_48H:BRD-K73381542:11.3105	BRD-K73381542	phenylephrine	HEPG2	trt_cp	12 uM	48 h	3	42	0.13	0.0747183	1	1	1	1	0	Adrenergic receptor agonist	ADRA1A|ADRA1B|ADRA1D	0.322	0.0066	0.8469
LJP005_MDAMB231_24H:P18	BRD-A21584801	brivanib	MDAMB231	trt_cp	0.04 uM	24 h	2	89	0.4474	0.201778	1	1	1	1	0	-666	-666	0.322	0.0066	0.8469
CVD001_PHH_6H:BRD-K65997856-001-01-7:10.054	BRD-K65997856	BRD-K65997856	PHH	trt_cp	10 uM	6 h	3	87	0.14	0.111597	0	0	1	1	0	-666	-666	0.322	0.0066	0.8468
CPC003_VCAP_24H:BRD-A99449986-001-01-4:10	BRD-A99449986	MT-21	VCAP	trt_cp	10 uM	24 h	2	254	0.11	0.169022	1	0	1	1	0	Caspase activator	CYCS	0.322	0.0066	0.8468
DOS024_VCAP_24H:BRD-K24192521-001-01-0:5.04	BRD-K24192521	BRD-K24192521	VCAP	trt_cp	4 uM	24 h	3	158	0.32	0.22737	1	0	1	1	0	-666	-666	0.322	0.0066	0.8468
REP.B019_A549_24H:M13	BRD-K49807096	benazepril	A549	trt_cp	2.22 uM	24 h	2	188	0.2877	0.235169	0	0	1	1	0	ACE inhibitor	ACE	0.3219	0.0066	0.8468
CPD002_MCF7_6H:BRD-K99712306-003-01-2:10	BRD-K99712306	yohimbine	MCF7	trt_cp	10 uM	6 h	3	116	0.2	0.154019	0	0	1	1	0	-666	-666	0.3219	0.0066	0.8468
REP.A004_YAPC_24H:J01	BRD-A22769835	homochlorcyclizine	YAPC	trt_cp	10 uM	24 h	3	252	0.3361	0.294283	0	0	1	1	0	Antihistamine	HRH1	0.3219	0.0066	0.8468
CPC006_AGS_6H:BRD-K77947974-001-05-6:4.21	BRD-K77947974	fluspirilene	AGS	trt_cp	4 uM	6 h	2	58	0.18	0.103319	1	1	1	1	0	Dopamine receptor antagonist	DRD2|HTR2A|CACNG1|HRH1|HTR1A|HTR1D|HTR1E	0.3219	0.0066	0.8468
NMH002_FIBRNPC_24H:BRD-K01902415-001-06-7:10	BRD-K01902415	pirinixic-acid	NPC	trt_cp	10 uM	24 h	3	70	0.26	0.136416	1	0	1	1	0	PPAR receptor agonist	PPARA	0.3219	0.0066	0.8468
CPC012_A375_6H:N23	BRD-K75329208	BRD-K75329208	A375	trt_cp	10 uM	6 h	5	297	0.2809	0.292068	1	0	1	1	0	-666	-666	0.3219	0.0066	0.8467
PAC065_U2OS_6H:BRD-K15591233-001-06-2:10	BRD-K15591233	BRD-K15591233	U2OS	trt_cp	10 uM	6 h	3	78	0.13	0.101824	1	0	1	1	0	-666	-666	0.3219	0.0066	0.8467
DOSVAL002_HA1E_24H:BRD-K77983109:10	BRD-K77983109	BRD-K77983109	HA1E	trt_cp	10 uM	24 h	3	171	0.2887	0.224674	1	0	1	1	0	-666	-666	0.3219	0.0066	0.8467
CPC008_PC3_6H:BRD-A11512624-001-04-6:10	BRD-A11512624	BRD-A11512624	PC3	trt_cp	10 uM	6 h	5	218	0.24	0.231294	0	0	1	1	0	-666	-666	0.3219	0.0066	0.8467
CPC009_HCC515_6H:BRD-K49094915-019-01-5:10	BRD-K49094915	BRD-K49094915	HCC515	trt_cp	10 uM	6 h	3	352	0.52	0.432617	1	1	1	1	0	-666	-666	0.3219	0.0066	0.8467
REP.B019_A549_24H:A22	BRD-K44974079	ticagrelor	A549	trt_cp	0.08 uM	24 h	2	109	0.1416	0.125625	0	0	1	1	0	Purinergic receptor antagonist	P2RY12|CYP3A5	0.3219	0.0066	0.8467
DOS026_VCAP_6H:BRD-K73627655-001-01-3:5.03	BRD-K73627655	BRD-K73627655	VCAP	trt_cp	4 uM	6 h	3	261	0.44	0.342671	1	0	1	1	0	-666	-666	0.3219	0.0066	0.8466
PAC050_U2OS_6H:BRD-K79732056-001-01-0:10.0048	BRD-K79732056	BRD-K79732056	U2OS	trt_cp	10 uM	6 h	3	41	0.19	0.0892482	1	0	1	1	0	-666	-666	0.3219	0.0066	0.8466
PAC050_U2OS_6H:BRD-K96981233-001-01-8:10.0652	BRD-K96981233	BRD-K96981233	U2OS	trt_cp	10 uM	6 h	3	47	0.18	0.093007	1	0	1	1	0	-666	-666	0.3219	0.0066	0.8466
DOS013_VCAP_24H:BRD-K64344970-001-01-4:5	BRD-K64344970	BRD-K64344970	VCAP	trt_cp	4 uM	24 h	3	153	0.1	0.125077	1	0	1	1	0	-666	-666	0.3219	0.0066	0.8466
PAC011_U2OS_6H:BRD-K25330450-001-01-0:10.1206	BRD-K25330450	BRD-K25330450	U2OS	trt_cp	10 uM	6 h	3	127	0.23	0.172821	1	0	1	1	0	-666	-666	0.3219	0.0066	0.8466
CPC008_PC3_6H:BRD-K59633790-001-01-5:10	BRD-K59633790	VU-0420363-1	PC3	trt_cp	10 uM	6 h	4	81	0.12	0.0996928	1	0	1	1	0	SARS coronavirus 3C-like protease inhibitor	-666	0.3219	0.0066	0.8466
DOSVAL005_HA1E_24H:BRD-K78133682:20	BRD-K78133682	BRD-K78133682	HA1E	trt_cp	20 uM	24 h	2	366	0.65	0.493205	1	1	1	1	0	-666	-666	0.3219	0.0066	0.8466
CVD001_PHH_24H:BRD-K67860401-001-02-3:9.99	BRD-K67860401	AR-A014418	PHH	trt_cp	10 uM	24 h	3	173	0.31	0.234172	0	0	1	1	0	GSK inhibitor	GSK3B	0.3219	0.0066	0.8466
NMH001_NEU_6H:H14	BRD-U37487928	GGTI-2133	NEU	trt_cp	10 uM	6 h	3	98	0.1975	0.140678	0	0	1	1	0	-666	-666	0.3219	0.0066	0.8465
REP.B014_MCF7_24H:F24	BRD-K59197931	naproxen	MCF7	trt_cp	0.01 uM	24 h	2	80	0.1909	0.124962	1	0	1	1	0	Cyclooxygenase inhibitor	PTGS2|PTGS1	0.3218	0.0066	0.8465
DOS025_VCAP_24H:BRD-K85605624-001-01-3:4.99	BRD-K85605624	SA-1458689	VCAP	trt_cp	4 uM	24 h	3	298	0.41	0.353452	1	1	1	1	0	-666	-666	0.3218	0.0066	0.8465
CPD001_PC3_24H:BRD-A32988684-003-07-9:10	BRD-A32988684	heptaminol	PC3	trt_cp	10 uM	24 h	3	146	0.14	0.144568	1	0	1	1	0	Vasoconstrictor	-666	0.3218	0.0066	0.8464
AICHI001_K562_4H:I01	BRD-A17883755	lenalidomide	K562	trt_cp	10 uM	4 h	2	73	0.3	0.149642	0	0	1	1	0	Carcinogen	CRBN|TNF|CDH5|PTGS2|TNFSF11	0.3218	0.0066	0.8464
CPC008_HEPG2_6H:BRD-K41185612-001-01-3:10	BRD-K41185612	BRD-K41185612	HEPG2	trt_cp	10 uM	6 h	3	257	0.33	0.294479	1	0	1	1	0	-666	-666	0.3218	0.0066	0.8464
REP.A011_MCF10A_24H:H22	BRD-K06240250	rilpivirine	MCF10A	trt_cp	0.37 uM	24 h	3	47	0.146	0.0837637	1	0	1	1	0	Non-nucleoside reverse transcriptase inhibitor	CYP2C19|CYP3A5|NR1I2|SCN10A	0.3218	0.0066	0.8464
CPC001_HCC515_24H:BRD-K10870738-001-02-4:10	BRD-K10870738	CDC	HCC515	trt_cp	10 uM	24 h	3	368	0.61	0.479093	1	1	1	1	0	Lipoxygenase inhibitor	ALOX12	0.3218	0.0066	0.8463
DOSVAL004_HEPG2_24H:BRD-K15695045:20	BRD-K15695045	BRD-K15695045	HEPG2	trt_cp	20 uM	24 h	2	109	0.23	0.160106	1	1	1	1	0	-666	-666	0.3218	0.0066	0.8463
DOS056_MCF7_24H:BRD-K81227048-001-01-8:5	BRD-K81227048	BRD-K81227048	MCF7	trt_cp	4 uM	24 h	2	142	0.25	0.190522	0	0	1	1	0	-666	-666	0.3218	0.0066	0.8463
DOS050_MCF7_24H:BRD-K94064112-001-01-1:5	BRD-K94064112	BRD-K94064112	MCF7	trt_cp	4 uM	24 h	2	116	0.19	0.150119	0	0	1	1	0	-666	-666	0.3218	0.0066	0.8463
CPC019_PC3_6H:BRD-K45253154-001-04-3:10	BRD-K45253154	SD-6-035-A7	PC3	trt_cp	10 uM	6 h	5	139	0.13	0.135928	1	0	1	1	0	-666	-666	0.3218	0.0066	0.8463
CPC013_HT29_6H:L19	BRD-A77704559	BRD-A77704559	HT29	trt_cp	10 uM	6 h	5	59	0.0894	0.0734388	1	0	1	1	0	-666	-666	0.3218	0.0066	0.8463
CPC010_A375_6H:J24	BRD-K20168442	vecuronium	A375	trt_cp	10 uM	6 h	3	179	0.2664	0.220813	1	0	1	1	0	Acetylcholine receptor antagonist	CHRNA2	0.3218	0.0066	0.8463
CPC018_PHH_24H:BRD-K77554836-001-03-3:10	BRD-K77554836	triamcinolone	PHH	trt_cp	10 uM	24 h	3	87	0.19	0.130007	0	0	1	1	0	Glucocorticoid receptor agonist	NR3C1|SERPINA6	0.3218	0.0066	0.8463
CPC013_HEPG2_6H:BRD-A09749088-001-01-3:10	BRD-A09749088	ST-023431	HEPG2	trt_cp	10 uM	6 h	3	124	0.15	0.137907	1	0	1	1	0	-666	-666	0.3217	0.0066	0.8462
PAC008_U2OS_6H:BRD-K01512588-001-01-6:10.0224	BRD-K01512588	BRD-K01512588	U2OS	trt_cp	10 uM	6 h	3	30	0.04	0.0350285	1	0	1	1	0	-666	-666	0.3217	0.0066	0.8462
CPC013_NPC_24H:BRD-K44540157-001-01-7:10	BRD-K44540157	BRD-K44540157	NPC	trt_cp	10 uM	24 h	3	336	0.53	0.426715	0	0	1	1	0	-666	-666	0.3217	0.0066	0.8462
REP.B022_MCF10A_24H:K05	BRD-K73196317	urapidil	MCF10A	trt_cp	0.03 uM	24 h	2	97	0.1404	0.118005	0	0	1	1	0	Adrenergic receptor antagonist	HTR1A	0.3217	0.0066	0.8462
REP.A020_PC3_24H:C13	BRD-K84925803	T-5224	PC3	trt_cp	10 uM	24 h	3	125	0.2073	0.162774	1	1	1	1	0	AP inhibitor	JUN	0.3217	0.0066	0.8462
LKCP002_A549_6H:K13	BRD-K18834913	LB-42708	A549	trt_cp	10 uM	6 h	4	209	0.3493	0.273214	1	1	1	1	0	Farnesyltransferase inhibitor	-666	0.3217	0.0066	0.8462
CPC014_VCAP_24H:BRD-A80775386-001-01-9:10	BRD-A80775386	hyperforin	VCAP	trt_cp	10 uM	24 h	5	141	0.37	0.230962	0	0	1	1	0	Cyclooxygenase inhibitor|Dopamine uptake inhibitor|Interleukin inhibitor|Lipoxygenase inhibitor|Serotonin reuptake inhibitor	NR1I2|ALOX5|PTGS1	0.3217	0.0066	0.8462
PAC044_U2OS_6H:BRD-K62814224-001-01-2:10.0419	BRD-K62814224	BRD-K62814224	U2OS	trt_cp	10 uM	6 h	3	173	0.32	0.237919	1	1	1	1	0	-666	-666	0.3217	0.0066	0.8462
DOSVAL001_HA1E_24H:BRD-K43713542:10.0587	BRD-K43713542	SA-1922261	HA1E	trt_cp	10 uM	24 h	3	153	0.37	0.24059	1	0	1	1	0	-666	-666	0.3217	0.0066	0.8461
DOS055_MCF7_24H:BRD-K86992593-001-01-1:5	BRD-K86992593	BRD-K86992593	MCF7	trt_cp	4 uM	24 h	3	252	0.23	0.243442	0	0	1	1	0	-666	-666	0.3217	0.0066	0.8461
REP.A025_A549_24H:D19	BRD-K96194081	cepharanthine	A549	trt_cp	10 uM	24 h	2	163	0.303	0.224722	0	0	1	1	0	NFKB inhibitor	-666	0.3217	0.0066	0.8461
ISO002_MCF10A.EGFR.HL_24H:B22	BRD-K27859162	BRD-K27859162	MCF10A	trt_cp	0.37 uM	24 h	3	135	0.5242	0.268996	1	1	1	1	0	-666	-666	0.3217	0.0066	0.8461
DOS015_VCAP_6H:BRD-K36232819-001-01-1:5.02	BRD-K36232819	BRD-K36232819	VCAP	trt_cp	4 uM	6 h	3	127	0.04	0.0720713	0	0	1	1	0	-666	-666	0.3217	0.0066	0.8461
CPC020_HA1E_6H:BRD-K34332553-001-05-2:10	BRD-K34332553	BRD-K34332553	HA1E	trt_cp	10 uM	6 h	3	426	0.37	0.401454	1	1	1	1	0	-666	-666	0.3217	0.0066	0.8461
CPC015_ASC_24H:BRD-K68558722-001-03-2:10	BRD-K68558722	deracoxib	ASC	trt_cp	10 uM	24 h	4	280	0.36	0.321041	0	0	1	1	0	Cyclooxygenase inhibitor	PTGS2	0.3217	0.0066	0.846
DOS050_MCF7_24H:BRD-K41405597-001-01-4:5	BRD-K41405597	BRD-K41405597	MCF7	trt_cp	4 uM	24 h	2	167	0.03	0.071573	0	0	1	1	0	-666	-666	0.3216	0.0066	0.846
CPC012_NPC_24H:BRD-K44893543-001-01-3:10	BRD-K44893543	BRD-K44893543	NPC	trt_cp	10 uM	24 h	3	258	0.21	0.235369	0	0	1	1	0	-666	-666	0.3216	0.0066	0.846
DOS059_MCF7_24H:BRD-K96270963-001-01-2:5	BRD-K96270963	BRD-K96270963	MCF7	trt_cp	4 uM	24 h	2	227	0.44	0.319573	0	0	1	1	0	-666	-666	0.3216	0.0066	0.846
LUNG001_A549_24H:BRD-K37270826:10	BRD-K37270826	mifepristone	A549	trt_cp	10 uM	24 h	2	97	0.2499	0.157434	1	1	1	1	0	Glucocorticoid receptor antagonist|Progesterone receptor antagonist	PGR|NR3C1|AR|CYP2B6|CYP2C8|CYP3A5|CYP3A7|NR1I2	0.3216	0.0066	0.846
CPC009_HEPG2_6H:BRD-K65369159-001-03-9:10	BRD-K65369159	KU-C103853	HEPG2	trt_cp	10 uM	6 h	3	124	0.33	0.204549	1	0	1	1	0	-666	-666	0.3216	0.0066	0.8459
REP.B020_HT29_24H:G01	BRD-A87130939	masoprocol	HT29	trt_cp	2.22 uM	24 h	2	85	0.2013	0.13227	1	0	1	1	0	Lipoxygenase inhibitor	ALOX5|IGF1R	0.3216	0.0066	0.8459
PAC068_U2OS_6H:BRD-K61021741-001-07-6:10	BRD-K61021741	BRD-K61021741	U2OS	trt_cp	10 uM	6 h	3	30	0.08	0.0495377	1	0	1	1	0	-666	-666	0.3216	0.0066	0.8459
DOS047_PC3_24H:BRD-K70821391-001-01-4:5	BRD-K70821391	BRD-K70821391	PC3	trt_cp	4 uM	24 h	3	180	0.18	0.182013	0	0	1	1	0	-666	-666	0.3216	0.0066	0.8459
CPC013_VCAP_24H:BRD-K44812652-001-01-0:10	BRD-K44812652	BRD-K44812652	VCAP	trt_cp	10 uM	24 h	4	342	0.31	0.329249	0	0	1	1	0	-666	-666	0.3216	0.0066	0.8459
CPC015_HT29_6H:BRD-K50660797-001-03-6:10	BRD-K50660797	epicatechin	HT29	trt_cp	10 uM	6 h	3	204	0.36	0.274029	1	0	1	1	0	Bacterial DNA inhibitor	-666	0.3216	0.0066	0.8458
CPC007_A549_6H:BRD-A58924247-001-08-5:10	BRD-A58924247	BRD-A58924247	A549	trt_cp	10 uM	6 h	3	544	0.73	0.637223	1	1	1	1	0	-666	-666	0.3216	0.0066	0.8458
MOAR006_A375_24H:I09	BRD-K81197548	NSC-632839	A375	trt_cp	1.11 uM	24 h	3	98	0.29	0.170468	1	1	1	1	0	Ubiquitin specific protease inhibitor	USP2|USP7|SENP2|USP1	0.3216	0.0066	0.8458
CPC012_HCC515_6H:BRD-K96640811-001-01-0:10	BRD-K96640811	TUL-XVIII076	HCC515	trt_cp	10 uM	6 h	3	246	0.32	0.283709	1	0	1	1	0	-666	-666	0.3216	0.0066	0.8458
REP.B007_HELA_24H:D12	BRD-K44366189	anacetrapib	HELA	trt_cp	0.01 uM	24 h	2	163	0.2369	0.198704	0	0	1	1	0	Cholesterol inhibitor	CETP	0.3215	0.0066	0.8457
CRCGN016_MCF10A.WT.HP_24H:BRD-A70639593:101.295	BRD-A70639593	glycidol	MCF10A	trt_cp	100 uM	24 h	3	75	0.12	0.0959294	1	1	1	1	0	-666	-666	0.3215	0.0066	0.8457
DOS033_PC3_24H:BRD-K82161520-001-01-5:4.99	BRD-K82161520	BRD-K82161520	PC3	trt_cp	4 uM	24 h	3	194	0.11	0.147716	0	0	1	1	0	-666	-666	0.3215	0.0066	0.8457
PAC032_U2OS_6H:BRD-K79855662-001-01-5:10.0258	BRD-K79855662	BRD-K79855662	U2OS	trt_cp	10 uM	6 h	3	112	0.13	0.122014	0	0	1	1	0	-666	-666	0.3215	0.0066	0.8457
MOAR001_PC3_24H:B24	BRD-A88369366	trelagliptin	PC3	trt_cp	1.11 uM	24 h	3	169	0.33	0.238798	1	1	1	1	0	Dipeptidyl peptidase inhibitor	DPP4	0.3215	0.0066	0.8457
LJP006_A549_24H:N18	BRD-K92723993	imatinib	A549	trt_cp	0.04 uM	24 h	2	52	0.5089	0.164493	1	1	1	1	0	PDGFR inhibitor|Bcr-Abl inhibitor|KIT inhibitor	ABL1|KIT|PDGFRA|BCR|CSF1R|PDGFRB|ABCG2|CYP2C19|CYP2C8|CYP3A5|DDR1|NTRK1|RET	0.3215	0.0066	0.8456
CPC006_U937_6H:BRD-K25690923-001-01-6:40	BRD-K25690923	BRD-K25690923	U937	trt_cp	40 uM	6 h	2	213	0.27	0.242495	1	1	1	1	0	Macrophage inhibitor	-666	0.3215	0.0066	0.8456
CPC007_HT29_6H:BRD-A05680309-014-05-1:10	BRD-A05680309	BRD-A05680309	HT29	trt_cp	10 uM	6 h	4	159	0.14	0.150867	1	0	1	1	0	-666	-666	0.3215	0.0066	0.8456
MUC.CP007_P1A82_24H:A19	BRD-A19231254	BRD-A19231254	P1A82	trt_cp	40 uM	24 h	3	333	0.5	0.412608	1	1	1	1	0	-666	-666	0.3215	0.0066	0.8456
PAC024_U2OS_6H:BRD-K62841603-001-01-6:10.1532	BRD-K62841603	BRD-K62841603	U2OS	trt_cp	10 uM	6 h	2	24	0.2214	0.0737098	0	0	1	1	0	-666	-666	0.3215	0.0066	0.8456
ERG014_PC3_24H:BRD-K07298554-001-01-6:10.0769	BRD-K07298554	BRD-K07298554	PC3	trt_cp	10 uM	24 h	3	145	0.18	0.163362	1	0	1	1	0	-666	-666	0.3215	0.0066	0.8456
REP.A010_MCF7_24H:N22	BRD-K01638814	rilmenidine	MCF7	trt_cp	0.37 uM	24 h	3	78	0.321	0.160004	0	0	1	1	0	Adrenergic receptor agonist|Imidazoline receptor agonist	NISCH|ADRA2A	0.3215	0.0066	0.8455
DOS021_VCAP_24H:BRD-K31487236-001-01-1:5.04	BRD-K31487236	BRD-K31487236	VCAP	trt_cp	4 uM	24 h	2	203	0.11	0.151104	1	0	1	1	0	-666	-666	0.3215	0.0066	0.8455
DOS054_A375_24H:BRD-K85312201-001-01-7:5	BRD-K85312201	BRD-K85312201	A375	trt_cp	4 uM	24 h	3	127	0.08	0.101924	0	0	1	1	0	-666	-666	0.3215	0.0066	0.8455
CPC013_PC3_24H:BRD-K70500696-001-01-6:10	BRD-K70500696	KB188-III-56	PC3	trt_cp	10 uM	24 h	5	87	0.11	0.0989206	1	0	1	1	0	-666	-666	0.3215	0.0066	0.8455
CPC012_PC3_6H:BRD-K18025010-001-01-8:10	BRD-K18025010	MW-A1-18	PC3	trt_cp	10 uM	6 h	4	156	0.1	0.126297	1	0	1	1	0	-666	-666	0.3215	0.0066	0.8455
MUC.CP005_MCF7_6H:BRD-K26381032-001-01-9:9.8409	BRD-K26381032	BRD-K26381032	MCF7	trt_cp	10 uM	6 h	3	184	0.32	0.245366	1	1	1	1	0	-666	-666	0.3215	0.0066	0.8455
CPC017_HT29_6H:BRD-K30189597-001-01-7:10	BRD-K30189597	SYK-inhibitor	HT29	trt_cp	10 uM	6 h	5	155	0.19	0.173529	0	0	1	1	0	Syk inhibitor	-666	0.3214	0.0066	0.8455
CPC009_A549_24H:BRD-K47490989-001-04-0:10	BRD-K47490989	BRD-K47490989	A549	trt_cp	10 uM	24 h	2	46	0.19	0.0945336	0	0	1	1	0	-666	-666	0.3214	0.0066	0.8455
CPC017_MCF7_24H:BRD-K82688027-001-01-5:10	BRD-K82688027	RG-13022	MCF7	trt_cp	10 uM	24 h	5	239	0.16	0.197738	1	0	1	1	0	PDGFR inhibitor	-666	0.3214	0.0066	0.8455
DOSVAL004_A549_24H:BRD-K56553629:10	BRD-K56553629	BRD-K56553629	A549	trt_cp	10 uM	24 h	3	65	0.1385	0.0959427	1	0	1	1	0	-666	-666	0.3214	0.0066	0.8454
CPC019_HT29_6H:BRD-K47690943-001-01-6:10	BRD-K47690943	BRD-K47690943	HT29	trt_cp	10 uM	6 h	5	158	0.17	0.165723	1	0	1	1	0	-666	-666	0.3214	0.0066	0.8454
PAC003_U2OS_6H:BRD-K18909381-001-01-4:10	BRD-K18909381	CGS-12066B	U2OS	trt_cp	10 uM	6 h	2	152	0.28	0.208608	1	0	1	1	0	Serotonin receptor agonist	HTR1B	0.3214	0.0066	0.8454
PAC005_U2OS_6H:BRD-A82590476-001-01-1:10	BRD-A82590476	SDZ-NKT-343	U2OS	trt_cp	10 uM	6 h	2	32	0.32	0.102325	1	1	1	1	0	-666	-666	0.3214	0.0066	0.8454
ERG012_VCAP_24H:D11	BRD-K78915806	BRD-K78915806	VCAP	trt_cp	10 uM	24 h	6	378	0.1	0.196597	0	0	1	1	0	-666	-666	0.3214	0.0066	0.8454
DOS011_VCAP_24H:BRD-K60477859-001-01-2:5.12	BRD-K60477859	BRD-K60477859	VCAP	trt_cp	4 uM	24 h	3	101	0.2	0.143716	1	0	1	1	0	-666	-666	0.3214	0.0066	0.8453
DOS009_VCAP_6H:BRD-K76472157-001-01-4:5	BRD-K76472157	BRD-K76472157	VCAP	trt_cp	4 uM	6 h	3	260	0.2	0.230586	1	0	1	1	0	-666	-666	0.3214	0.0066	0.8453
DOS013_VCAP_6H:BRD-K47686295-001-01-8:5	BRD-K47686295	BRD-K47686295	VCAP	trt_cp	4 uM	6 h	3	92	0.19	0.133691	1	1	1	1	0	-666	-666	0.3214	0.0066	0.8453
CPC020_A549_6H:BRD-A07765530-001-03-1:10	BRD-A07765530	BRD-A07765530	A549	trt_cp	10 uM	6 h	2	150	0.31	0.21805	0	0	1	1	0	Carbonic anhydrase activator	-666	0.3214	0.0066	0.8453
CPC010_A549_6H:BRD-A94567954-001-05-7:10	BRD-A94567954	BRD-A94567954	A549	trt_cp	10 uM	6 h	2	110	0.23	0.160839	1	1	1	1	0	-666	-666	0.3214	0.0066	0.8453
DOS058_PC3_24H:BRD-K24049756-019-01-0:5	BRD-K24049756	BRD-K24049756	PC3	trt_cp	4 uM	24 h	2	92	0.04	0.0613415	0	0	1	1	0	-666	-666	0.3214	0.0066	0.8452
MUC.CP003_NKDBA_24H:BRD-K14614387-001-02-6:1.1036	BRD-K14614387	SA-83851	NKDBA	trt_cp	1.11 uM	24 h	2	59	0.19	0.107062	1	0	1	1	0	-666	-666	0.3214	0.0066	0.8452
CPC017_SKB_24H:BRD-K62289640-003-01-9:10	BRD-K62289640	lylamine	SKB	trt_cp	10 uM	24 h	2	135	0.43	0.243631	0	0	1	1	0	Cannabinoid receptor agonist	CNR1	0.3214	0.0066	0.8452
DOS059_A549_24H:BRD-K97460860-001-01-2:5	BRD-K97460860	BRD-K97460860	A549	trt_cp	4 uM	24 h	2	114	0.05	0.0763428	0	0	1	1	0	-666	-666	0.3214	0.0066	0.8452
DOSVAL003_HA1E_24H:BRD-K10558099:20	BRD-K10558099	BRD-K10558099	HA1E	trt_cp	20 uM	24 h	3	109	0.29	0.179781	1	1	1	1	0	-666	-666	0.3213	0.0066	0.8452
PAC027_U2OS_6H:BRD-K02393180-001-01-2:10.0202	BRD-K02393180	BRD-K02393180	U2OS	trt_cp	10 uM	6 h	3	35	0.15	0.0732673	1	0	1	1	0	-666	-666	0.3213	0.0066	0.8452
CPC018_HEPG2_6H:BRD-K00610438-003-01-7:10	BRD-K00610438	altanserin	HEPG2	trt_cp	10 uM	6 h	3	94	0.1	0.098038	1	0	1	1	0	Serotonin receptor antagonist	HTR2A|HTR2C	0.3213	0.0066	0.8452
DOSVAL002_PC3_24H:BRD-K44242139:10	BRD-K44242139	BRD-K44242139	PC3	trt_cp	10 uM	24 h	3	318	0.56	0.426715	1	1	1	1	0	-666	-666	0.3213	0.0066	0.8452
REP.A009_MCF10A_24H:J19	BRD-K31447894	pravastatin	MCF10A	trt_cp	10 uM	24 h	2	99	0.4085	0.20335	1	1	1	1	0	HMGCR inhibitor	-666	0.3213	0.0066	0.8451
MOAR001_A375_24H:P01	BRD-K35079116	asiatic-acid	A375	trt_cp	10 uM	24 h	2	646	0.7226	0.690869	0	0	1	1	0	Apoptosis stimulant	PYGM	0.3213	0.0066	0.8451
DOS057_MCF7_24H:BRD-K21537090-001-01-0:5	BRD-K21537090	BRD-K21537090	MCF7	trt_cp	4 uM	24 h	3	114	0.1	0.107965	0	0	1	1	0	-666	-666	0.3213	0.0066	0.8451
CPC013_NPC_24H:BRD-K96167523-001-01-3:10	BRD-K96167523	BRD-K96167523	NPC	trt_cp	10 uM	24 h	3	215	0.17	0.193319	0	0	1	1	0	-666	-666	0.3213	0.0066	0.8451
DOS012_VCAP_24H:BRD-K83266926-001-01-1:5.09	BRD-K83266926	BRD-K83266926	VCAP	trt_cp	4 uM	24 h	2	57	0.19	0.105231	1	1	1	1	0	-666	-666	0.3213	0.0066	0.8451
CPC003_HCC515_24H:BRD-A48570745-001-01-1:10	BRD-A48570745	ivermectin	HCC515	trt_cp	10 uM	24 h	3	249	0.44	0.334701	1	1	1	1	0	GABA receptor agonist	CHRNA7|GABRB3|GLRA3|P2RX7	0.3213	0.0066	0.8451
DOSBIO002_MCF7_24H:BRD-K40185230:9.66806	BRD-K40185230	BRD-K40185230	MCF7	trt_cp	10 uM	24 h	3	94	0.18	0.131532	1	0	1	1	0	-666	-666	0.3213	0.0066	0.8451
PAC025_U2OS_6H:BRD-K29842194-001-01-1:10.0616	BRD-K29842194	BRD-K29842194	U2OS	trt_cp	10 uM	6 h	3	105	0.44	0.217346	1	1	1	1	0	-666	-666	0.3213	0.0066	0.8451
REP.A001_A549_24H:A08	BRD-K25114078	aminoguanidine	A549	trt_cp	3.33 uM	24 h	2	79	0.2003	0.127199	0	0	1	1	0	Nitric oxide synthase inhibitor	NOS2	0.3213	0.0066	0.845
REP.A006_PC3_24H:N07	BRD-A23067620	itraconazole	PC3	trt_cp	10 uM	24 h	3	327	0.533	0.422151	1	1	1	1	0	Cytochrome P450 inhibitor	CYP3A5|CYP3A7|KDR|CYP51A1	0.3213	0.0066	0.845
DOS037_A549_24H:BRD-K86107831-001-01-8:4.95	BRD-K86107831	BRD-K86107831	A549	trt_cp	4 uM	24 h	2	211	0.25	0.232243	0	0	1	1	0	-666	-666	0.3212	0.0066	0.8449
LJP005_MCF7_24H:B19	BRD-K04887706	BRD-K04887706	MCF7	trt_cp	10 uM	24 h	3	398	0.5939	0.491619	1	1	1	1	0	AKT inhibitor	-666	0.3212	0.0066	0.8449
CPC002_VCAP_24H:BRD-K31843556-001-01-7:10	BRD-K31843556	T-0070907	VCAP	trt_cp	10 uM	24 h	3	166	0.3	0.225655	1	1	1	1	0	PPAR receptor antagonist	PPARG	0.3212	0.0066	0.8449
CPC005_MCF7_24H:BRD-K40782193-003-01-1:10	BRD-K40782193	QX-222	MCF7	trt_cp	10 uM	24 h	5	106	0.07	0.0871029	1	0	1	1	0	Sodium channel inhibitor	-666	0.3212	0.0066	0.8449
REP.A017_A375_24H:P03	BRD-K63861289	molsidomine	A375	trt_cp	1.11 uM	24 h	3	499	0.3735	0.436542	1	1	1	1	0	Guanylyl cyclase activator	GUCY1A3	0.3212	0.0066	0.8449
CPC020_VCAP_24H:BRD-K32737443-001-01-7:10	BRD-K32737443	YL-52	VCAP	trt_cp	10 uM	24 h	5	191	0.37	0.268812	1	0	1	1	0	-666	-666	0.3212	0.0066	0.8449
CPC007_HA1E_24H:BRD-K84855138-001-05-5:10	BRD-K84855138	BRD-K84855138	HA1E	trt_cp	10 uM	24 h	3	105	0.13	0.11814	1	0	1	1	0	-666	-666	0.3212	0.0066	0.8448
CPC003_VCAP_24H:BRD-A08187463-001-03-8:10	BRD-A08187463	racecadotril	VCAP	trt_cp	10 uM	24 h	2	44	0.09	0.0636324	1	0	1	1	0	Enkephalinase inhibitor	MME	0.3212	0.0066	0.8448
DOSVAL006_HA1E_24H:BRD-K86961442:20	BRD-K86961442	BRD-K86961442	HA1E	trt_cp	20 uM	24 h	2	418	0.56	0.48923	0	0	1	1	0	-666	-666	0.3212	0.0066	0.8448
REP.B005_HELA_24H:K17	BRD-K10843433	phenylbutazone	HELA	trt_cp	0.03 uM	24 h	3	177	0.4239	0.27698	1	1	1	1	0	Cyclooxygenase inhibitor|Prostanoid receptor antagonist	PTGS2|PTGS1|PTGIS	0.3212	0.0066	0.8448
DOSVAL001_HT29_24H:BRD-K26453528:4.99631	BRD-K26453528	BRD-K26453528	HT29	trt_cp	4 uM	24 h	3	75	0.38	0.170708	1	1	1	1	0	-666	-666	0.3212	0.0066	0.8448
CPC011_A549_24H:BRD-K79759031-001-05-4:10	BRD-K79759031	artesunate	A549	trt_cp	10 uM	24 h	3	276	0.47	0.364195	1	1	1	1	0	-666	-666	0.3212	0.0066	0.8448
CPC002_VCAP_6H:BRD-K14821540-001-03-9:10	BRD-K14821540	FCCP	VCAP	trt_cp	10 uM	6 h	4	201	0.42	0.293801	0	0	1	1	0	Mitochondrial oxidative phosphorylation uncoupler	-666	0.3212	0.0066	0.8448
CPC013_ASC_24H:BRD-A93015352-003-01-1:10	BRD-A93015352	BRD-A93015352	ASC	trt_cp	10 uM	24 h	4	154	0.22	0.186124	0	0	1	1	0	-666	-666	0.3212	0.0066	0.8448
LIVB002_HUH7_72H:B15	BRD-A03623303	metoprolol	HUH7	trt_cp	12.5 uM	72 h	3	147	0.04	0.0775388	0	0	1	1	0	Adrenergic receptor antagonist	ADRB1|ADRB2	0.3212	0.0066	0.8447
CPC001_PC3_24H:C10	BRD-K62609077	scoulerine	PC3	trt_cp	10 uM	24 h	5	221	0.3273	0.271957	1	1	1	1	0	Adrenergic receptor antagonist|GABA receptor antagonist|Serotonin receptor antagonist	ADRA1D|ADRA2A|GABRA1	0.3212	0.0066	0.8447
NMH001_NEU_24H:BRD-A09053961-001-01-2:10	BRD-A09053961	BRD-A09053961	NEU	trt_cp	10 uM	24 h	3	69	0.2	0.118787	0	0	1	1	0	-666	-666	0.3212	0.0066	0.8447
PAC005_U2OS_6H:BRD-A51410489-001-01-4:10	BRD-A51410489	yohimbine	U2OS	trt_cp	10 uM	6 h	2	309	0.79	0.499601	1	1	1	1	0	-666	-666	0.3212	0.0066	0.8447
REP.A013_YAPC_24H:P24	BRD-K44353683	nateglinide	YAPC	trt_cp	0.04 uM	24 h	3	529	0.3614	0.442133	1	0	1	1	0	Insulin secretagogue	ABCC8|KCNJ11|CYP3A4|INS|KCNJ10|PPARG	0.3211	0.0066	0.8447
DOS012_VCAP_24H:BRD-K56950264-001-01-3:5.01	BRD-K56950264	BRD-K56950264	VCAP	trt_cp	4 uM	24 h	3	217	0.32	0.266462	1	1	1	1	0	-666	-666	0.3211	0.0066	0.8447
DOS056_HT29_24H:BRD-K79460683-001-01-9:5	BRD-K79460683	BRD-K79460683	HT29	trt_cp	4 uM	24 h	2	48	0.35	0.131065	0	0	1	1	0	-666	-666	0.3211	0.0066	0.8446
DOS057_HT29_24H:BRD-K24925721-001-01-1:5	BRD-K24925721	BRD-K24925721	HT29	trt_cp	4 uM	24 h	3	165	0.21	0.188227	0	0	1	1	0	-666	-666	0.3211	0.0066	0.8446
PAC044_U2OS_6H:BRD-K53359544-001-01-2:10.0358	BRD-K53359544	BRD-K53359544	U2OS	trt_cp	10 uM	6 h	3	245	0.39	0.312569	1	0	1	1	0	-666	-666	0.3211	0.0066	0.8446
CPC017_SKB_24H:BRD-A63894585-001-03-4:10	BRD-A63894585	clobetasol	SKB	trt_cp	10 uM	24 h	2	187	0.41	0.279991	0	0	1	1	0	-666	-666	0.3211	0.0066	0.8446
CEGS001_NPC.179_24H:B14	BRD-K18895904	olanzapine	NPC	trt_cp	12.5 uM	24 h	3	103	0.34	0.189229	1	1	1	1	0	Dopamine receptor antagonist|Serotonin receptor antagonist	DRD2|HTR2A|HTR2C|DRD3|DRD4|DRD1|HRH1|HTR1A|HTR1B|HTR1D|HTR1E|HTR6|HTR7|CYP2C8|ADRA1A|ADRA1B|ADRA2A|ADRA2B|ADRA2C|ADRB1|ADRB2|ADRB3|CHRM1|CHRM2|CHRM3|CHRM4|CHRM5|DRD5|GABRA1|GABRA2|GABRA3|GABRA4|GABRA5|GABRA6|GABRB1|GABRB2|GABRB3|GABRD|GABRE|GABRG1|GABRG2|GABRG3|GABRP|GABRQ|HRH2|HRH4|HTR1F|HTR2B|HTR3A|HTR5A	0.3211	0.0066	0.8445
REP.B006_HT29_24H:M17	BRD-K23082237	butaclamol	HT29	trt_cp	0.03 uM	24 h	2	75	0.2543	0.139648	0	0	1	1	0	Dopamine receptor antagonist	DRD2|DRD1|DRD3|DRD4|DRD5|HTR1A|HTR2A	0.3211	0.0066	0.8445
REP.A025_PC3_24H:M20	BRD-K79095980	broxuridine	PC3	trt_cp	3.33 uM	24 h	2	95	0.3293	0.17885	1	1	1	1	0	Antimetabolite	-666	0.3211	0.0066	0.8445
DOS060_HT29_24H:BRD-K58781576-001-01-3:5	BRD-K58781576	BRD-K58781576	HT29	trt_cp	4 uM	24 h	2	97	0.08	0.0890761	0	0	1	1	0	-666	-666	0.3211	0.0066	0.8444
DOS060_A549_24H:BRD-K03770502-001-01-1:5	BRD-K03770502	BRD-K03770502	A549	trt_cp	4 uM	24 h	2	131	0.12	0.126782	0	0	1	1	0	-666	-666	0.3211	0.0066	0.8444
CPC018_SKB_24H:BRD-A36267905-003-12-7:10	BRD-A36267905	buphenine	SKB	trt_cp	10 uM	24 h	3	184	0.39	0.270877	1	1	1	1	0	Adrenergic receptor agonist	ADRB2	0.3211	0.0066	0.8444
CPC012_MCF7_24H:BRD-K14704318-001-01-1:10	BRD-K14704318	BRD-K14704318	MCF7	trt_cp	10 uM	24 h	4	593	0.82	0.705123	0	0	1	1	0	-666	-666	0.321	0.0066	0.8444
REP.A019_MCF7_24H:D19	BRD-K45746021	CC-401	MCF7	trt_cp	10 uM	24 h	3	175	0.3198	0.239215	0	0	1	1	0	JNK inhibitor	MAPK8	0.321	0.0066	0.8444
CPC014_HEPG2_6H:BRD-U29336476-000-01-3:10	BRD-U29336476	BRD-U29336476	HEPG2	trt_cp	10 uM	6 h	3	290	0.41	0.348676	1	1	1	1	0	-666	-666	0.321	0.0066	0.8444
EMU001_SKMEL5_24H:G20	BRD-K45995181	auranofin	SKMEL5	trt_cp	2.5 uM	24 h	3	565	0.8126	0.685162	1	1	1	1	0	NFKB inhibitor	TXNRD1|TXNRD2|IKBKB|PRDX5|TRPA1	0.321	0.0066	0.8444
PBIOA022_MCF7_24H:C13	BRD-K09907482	BRD-K09907482	MCF7	trt_cp	10 uM	24 h	3	181	0.27	0.223538	1	1	1	1	0	Tyrosine phosphatase inhibitor	-666	0.321	0.0066	0.8443
DOSBIO001_NPC_24H:BRD-K68190084:10.0077	BRD-K68190084	BRD-K68190084	NPC	trt_cp	10 uM	24 h	3	92	0.18	0.130125	1	0	1	1	0	-666	-666	0.321	0.0066	0.8442
DOS053_MCF7_24H:BRD-K35637774-001-01-5:4.93	BRD-K35637774	BRD-K35637774	MCF7	trt_cp	4 uM	24 h	2	206	0.05	0.102624	0	0	1	1	0	-666	-666	0.321	0.0066	0.8442
CPC007_HT29_24H:BRD-K58214070-001-07-3:10	BRD-K58214070	BRD-K58214070	HT29	trt_cp	10 uM	24 h	3	227	0.35	0.285021	1	1	1	1	0	-666	-666	0.321	0.0066	0.8442
CPC011_MCF7_6H:BRD-K88679075-001-04-3:10	BRD-K88679075	methandriol	MCF7	trt_cp	10 uM	6 h	2	709	0.62	0.670424	1	1	1	1	0	Androgen receptor antagonist	-666	0.321	0.0066	0.8442
REP.A028_HT29_24H:O21	BRD-A97479839	piperidolate	HT29	trt_cp	1.11 uM	24 h	2	207	0.0634	0.11584	0	0	1	1	0	Acetylcholine receptor antagonist	CHRM1	0.3209	0.0066	0.8441
CPC004_VCAP_24H:B05	BRD-A17819071	gedunin	VCAP	trt_cp	10 uM	24 h	6	342	0.13	0.213214	0	0	1	1	0	-666	-666	0.3209	0.0066	0.8441
DOS031_MCF7_24H:BRD-K85273981-001-01-7:5	BRD-K85273981	BRD-K85273981	MCF7	trt_cp	4 uM	24 h	2	97	0.07	0.0833231	0	0	1	1	0	-666	-666	0.3209	0.0066	0.8441
CPD002_PC3_24H:BRD-K16606819-001-09-3:10	BRD-K16606819	trimethadione	PC3	trt_cp	10 uM	24 h	3	105	0.2	0.146535	1	1	1	1	0	Oxazolidine antiepileptic	CACNA1G|CACNA1H|CACNA1I	0.3209	0.0066	0.8441
DOSBIO002_PC3_24H:BRD-K69075782:9.93307	BRD-K69075782	BRD-K69075782	PC3	trt_cp	10 uM	24 h	3	69	0.15	0.102873	1	0	1	1	0	-666	-666	0.3209	0.0066	0.8441
ENR001_MCF7_24H:A24	BRD-K60661389	BRD-K60661389	MCF7	trt_cp	0.04 uM	24 h	2	252	0.25	0.253805	1	1	1	1	0	-666	-666	0.3209	0.0066	0.844
PAC008_U2OS_6H:BRD-K03506285-001-01-2:10.2764	BRD-K03506285	BRD-K03506285	U2OS	trt_cp	10 uM	6 h	3	78	0.12	0.0978292	1	0	1	1	0	-666	-666	0.3209	0.0066	0.844
LJP006_LNCAP_24H:I13	BRD-K67868012	PI-103	LNCAP	trt_cp	10 uM	24 h	2	336	0.6883	0.486283	1	1	1	1	0	PI3K inhibitor|MTOR inhibitor	PIK3CA|PIK3CG|MTOR|PIK3CB|PIK3CD|PRKDC	0.3209	0.0066	0.844
DOS057_A549_24H:BRD-K30298702-001-01-8:5	BRD-K30298702	BRD-K30298702	A549	trt_cp	4 uM	24 h	2	90	0.16	0.121342	0	0	1	1	0	-666	-666	0.3209	0.0066	0.844
CPC012_PHH_24H:BRD-K32485462-001-01-9:10	BRD-K32485462	BRD-K32485462	PHH	trt_cp	10 uM	24 h	3	136	0.03	0.0645893	0	0	1	1	0	-666	-666	0.3209	0.0066	0.844
NMH002_NEU_24H:BRD-A50287119-001-01-5:10	BRD-A50287119	sirolimus	NEU	trt_cp	10 uM	24 h	3	109	0.25	0.166922	0	0	1	1	0	-666	-666	0.3209	0.0066	0.844
PAC015_U2OS_6H:BRD-K72439355-001-01-7:10.0038	BRD-K72439355	BRD-K72439355	U2OS	trt_cp	10 uM	6 h	3	21	0.12	0.0507611	1	0	1	1	0	-666	-666	0.3209	0.0066	0.8439
DOSBIO001_A549_24H:BRD-K31949858:10.046	BRD-K31949858	BRD-K31949858	A549	trt_cp	10 uM	24 h	3	101	0.13	0.115868	1	0	1	1	0	-666	-666	0.3209	0.0066	0.8439
CPC014_MCF7_24H:BRD-K77286328-001-02-9:10	BRD-K77286328	reversine	MCF7	trt_cp	10 uM	24 h	3	161	0.36	0.243442	1	1	1	1	0	Aurora kinase inhibitor	AURKB|ADORA3|AURKA|INCENP|MAP2K1	0.3208	0.0066	0.8439
CPC019_VCAP_24H:BRD-K55827386-001-01-7:10	BRD-K55827386	BRD-K55827386	VCAP	trt_cp	10 uM	24 h	5	347	0.42	0.386029	1	0	1	1	0	-666	-666	0.3208	0.0066	0.8439
PAC059_U2OS_6H:BRD-K74894470-001-01-1:9.96553	BRD-K74894470	BRD-K74894470	U2OS	trt_cp	10 uM	6 h	3	147	0.32	0.219313	1	0	1	1	0	-666	-666	0.3208	0.0066	0.8439
ERG014_PC3_24H:BRD-K69827766-001-01-1:10.0547	BRD-K69827766	BRD-K69827766	PC3	trt_cp	10 uM	24 h	3	80	0.11	0.0948576	1	0	1	1	0	-666	-666	0.3208	0.0066	0.8439
DOS024_VCAP_6H:BRD-K06731779-001-01-6:5.03	BRD-K06731779	BRD-K06731779	VCAP	trt_cp	4 uM	6 h	2	165	0.26	0.20944	0	0	1	1	0	-666	-666	0.3208	0.0066	0.8439
DOS034_HT29_24H:BRD-K66812281-001-01-2:4.96	BRD-K66812281	BRD-K66812281	HT29	trt_cp	4 uM	24 h	2	130	0.12	0.126297	0	0	1	1	0	-666	-666	0.3208	0.0066	0.8439
PAC050_U2OS_6H:BRD-K63155804-001-01-7:10.1452	BRD-K63155804	BRD-K63155804	U2OS	trt_cp	10 uM	6 h	3	129	0.16	0.145273	1	0	1	1	0	-666	-666	0.3208	0.0066	0.8438
DOS008_VCAP_24H:BRD-K90173466-001-01-6:5	BRD-K90173466	BRD-K90173466	VCAP	trt_cp	4 uM	24 h	3	203	0.41	0.291723	1	1	1	1	0	-666	-666	0.3208	0.0066	0.8438
DOS056_PC3_24H:BRD-K06521224-001-01-2:5	BRD-K06521224	BRD-K06521224	PC3	trt_cp	4 uM	24 h	3	112	0.07	0.0895341	0	0	1	1	0	-666	-666	0.3208	0.0066	0.8438
REP.B001_HA1E_24H:A16	BRD-K25204779	pritelivir	HA1E	trt_cp	0.08 uM	24 h	3	104	0.2404	0.159887	1	1	1	1	0	Helicase primase inhibitor	-666	0.3208	0.0066	0.8438
DOS053_A549_24H:BRD-K84022666-001-01-1:4.99	BRD-K84022666	SA-1463810	A549	trt_cp	4 uM	24 h	2	179	0.09	0.128345	0	0	1	1	0	-666	-666	0.3208	0.0066	0.8438
REP.B010_PC3_24H:G02	BRD-A13133631	BRD-A13133631	PC3	trt_cp	0.74 uM	24 h	2	79	0.1352	0.104504	0	0	1	1	0	Glucocorticoid receptor agonist	NR3C1	0.3208	0.0066	0.8438
CPC017_A549_6H:BRD-K21667562-001-01-4:10	BRD-K21667562	AM-404	A549	trt_cp	10 uM	6 h	3	116	0.2	0.154019	1	0	1	1	0	-666	-666	0.3208	0.0066	0.8438
CRCGN007_HEPG2_24H:BRD-K47495817:0.740741	BRD-K47495817	BRD-K47495817	HEPG2	trt_cp	0.74 uM	24 h	3	422	0.57	0.495934	1	1	1	1	0	-666	-666	0.3208	0.0066	0.8438
CPC008_HT29_6H:BRD-K82185908-019-01-8:10	BRD-K82185908	BRD-K82185908	HT29	trt_cp	10 uM	6 h	5	273	0.28	0.27957	0	0	1	1	0	-666	-666	0.3208	0.0066	0.8437
PAC067_U2OS_6H:BRD-A02214146-001-06-4:10	BRD-A02214146	BRD-A02214146	U2OS	trt_cp	10 uM	6 h	2	22	0.02	0.0212108	1	0	1	1	0	-666	-666	0.3208	0.0066	0.8437
DOS015_VCAP_6H:BRD-K36618106-001-01-3:4.99	BRD-K36618106	BRD-K36618106	VCAP	trt_cp	4 uM	6 h	3	335	0.42	0.379295	0	0	1	1	0	-666	-666	0.3208	0.0066	0.8437
PAC044_U2OS_6H:BRD-K21549522-001-01-3:10.1142	BRD-K21549522	BRD-K21549522	U2OS	trt_cp	10 uM	6 h	3	77	0.18	0.119045	1	0	1	1	0	-666	-666	0.3208	0.0066	0.8437
CPC017_PHH_24H:BRD-K08132273-001-01-6:10	BRD-K08132273	tyrphostin	PHH	trt_cp	10 uM	24 h	3	212	0.05	0.104108	0	0	1	1	0	EGFR inhibitor	ERBB2	0.3208	0.0066	0.8437
REP.A024_PC3_24H:H07	BRD-K75911534	SU-014813	PC3	trt_cp	10 uM	24 h	3	174	0.4187	0.272933	1	1	1	1	0	PDGFR inhibitor|VEGFR inhibitor	KDR|FLT3|PDGFRA|PDGFRB	0.3207	0.0066	0.8436
CPC012_NEU_24H:BRD-K66426634-001-01-5:10	BRD-K66426634	BRD-K66426634	NEU	trt_cp	10 uM	24 h	2	398	0.09	0.191379	0	0	1	1	0	-666	-666	0.3207	0.0066	0.8436
DOS046_PC3_24H:BRD-K82637111-001-01-9:5	BRD-K82637111	BRD-K82637111	PC3	trt_cp	4 uM	24 h	3	316	0.21	0.260486	1	0	1	1	0	-666	-666	0.3207	0.0066	0.8436
CVD001_HEPG2_6H:BRD-K18710049-001-01-0:10.0685	BRD-K18710049	BRD-K18710049	HEPG2	trt_cp	10 uM	6 h	3	260	0.5	0.364588	1	1	1	1	0	-666	-666	0.3207	0.0066	0.8436
DOSBIO001_A549_24H:BRD-K41700431:9.9859	BRD-K41700431	BRD-K41700431	A549	trt_cp	10 uM	24 h	3	200	0.25	0.226108	1	1	1	1	0	-666	-666	0.3207	0.0066	0.8436
CPC006_SW480_6H:BRD-K32107296-001-03-7:10	BRD-K32107296	temozolomide	SW480	trt_cp	10 uM	6 h	2	129	0.15	0.14066	0	0	1	1	0	DNA alkylating agent	TOP2A|MGMT	0.3207	0.0066	0.8436
LJP007_CD34_24H:H01	BRD-K66847579	WZ-7043	CD34	trt_cp	10 uM	24 h	3	279	0.4959	0.376123	1	1	1	1	0	-666	-666	0.3207	0.0066	0.8436
DOS049_MCF7_24H:BRD-K99626290-001-01-6:5	BRD-K99626290	BRD-K99626290	MCF7	trt_cp	4 uM	24 h	2	92	0.02	0.043375	0	0	1	1	0	-666	-666	0.3207	0.0066	0.8436
CPC001_HA1E_24H:BRD-K74112339-001-02-7:10	BRD-K74112339	BRD-K74112339	HA1E	trt_cp	10 uM	24 h	3	111	0.35	0.199309	1	1	1	1	0	-666	-666	0.3207	0.0066	0.8435
DOS043_A375_24H:BRD-K05356589-001-01-3:5.11	BRD-K05356589	BRD-K05356589	A375	trt_cp	4 uM	24 h	3	118	0.04	0.0694707	0	0	1	1	0	-666	-666	0.3207	0.0066	0.8435
LJP002_SKBR3_6H:BRD-K05870596-001-01-4:2	BRD-K05870596	XMD-1499	SKBR3	trt_cp	2.22 uM	6 h	3	241	0.4	0.313956	0	0	1	1	0	-666	-666	0.3207	0.0066	0.8435
LPROT001_MCF7_6H:BRD-K57754230:6	BRD-K57754230	EPZ-005687	MCF7	trt_cp	6.66 uM	6 h	3	105	0.11	0.108673	1	0	1	1	0	Histone lysine methyltransferase inhibitor	EZH2	0.3207	0.0066	0.8435
PAC018_U2OS_6H:BRD-K07881060-001-01-6:9.94184	BRD-K07881060	BRD-K07881060	U2OS	trt_cp	10 uM	6 h	3	186	0.49	0.305271	0	0	1	1	0	-666	-666	0.3207	0.0066	0.8435
REP.A018_A375_24H:O13	BRD-K67174965	BRD-K67174965	A375	trt_cp	10 uM	24 h	3	103	0.1765	0.136339	0	0	1	1	0	Mucolytic	ACY1|CHUK|GRIN1|GRIN2A|GRIN2B|GRIN2D|GRIN3A|GSS|IKBKB|RELA|SLC7A11	0.3207	0.0066	0.8435
REP.A021_A549_24H:M10	BRD-K85337334	otilonium	A549	trt_cp	0.37 uM	24 h	3	121	0.2099	0.16115	0	0	1	1	0	Acetylcholine receptor antagonist	CACNA1C	0.3207	0.0066	0.8435
CPC005_HT29_24H:BRD-A84493640-001-03-3:10	BRD-A84493640	atovaquone	HT29	trt_cp	10 uM	24 h	3	144	0.11	0.127265	1	0	1	1	0	-666	-666	0.3207	0.0066	0.8435
DOS046_MCF7_24H:BRD-K26755359-001-01-9:5	BRD-K26755359	BRD-K26755359	MCF7	trt_cp	4 uM	24 h	2	110	0.05	0.0749915	0	0	1	1	0	-666	-666	0.3207	0.0066	0.8434
CPC004_HCC515_24H:BRD-K17075857-001-06-9:10	BRD-K17075857	chloroxine	HCC515	trt_cp	10 uM	24 h	3	229	0.54	0.355586	1	1	1	1	0	Opioid receptor antagonist	OPRK1	0.3207	0.0066	0.8434
CPC006_SW480_6H:BRD-K21614065-001-01-8:14	BRD-K21614065	BRD-K21614065	SW480	trt_cp	15 uM	6 h	2	57	0.13	0.0870442	0	0	1	1	0	-666	-666	0.3207	0.0066	0.8434
PAC063_U2OS_6H:BRD-A04691170-001-06-0:10	BRD-A04691170	BRD-A04691170	U2OS	trt_cp	10 uM	6 h	3	50	0.22	0.106054	1	0	1	1	0	-666	-666	0.3207	0.0066	0.8434
DOS050_PC3_24H:BRD-K87339026-001-01-1:5	BRD-K87339026	BRD-K87339026	PC3	trt_cp	4 uM	24 h	2	134	0.13	0.133461	0	0	1	1	0	-666	-666	0.3207	0.0066	0.8434
DOSBIO001_A375_24H:BRD-K36796217:10.2106	BRD-K36796217	BRD-K36796217	A375	trt_cp	10 uM	24 h	3	92	0.16	0.122683	1	0	1	1	0	-666	-666	0.3207	0.0066	0.8434
CPC007_A375_6H:M18	BRD-K32644160	BRD-K32644160	A375	trt_cp	10 uM	6 h	2	44	0.1478	0.0815444	1	1	1	1	0	-666	-666	0.3207	0.0066	0.8434
DOS057_PC3_24H:BRD-K54553362-001-01-8:5	BRD-K54553362	BRD-K54553362	PC3	trt_cp	4 uM	24 h	2	84	0.23	0.140551	0	0	1	1	0	-666	-666	0.3206	0.0066	0.8434
CPC012_SKB_24H:BRD-K11758216-001-01-3:10	BRD-K11758216	RAN-03	SKB	trt_cp	10 uM	24 h	4	239	0.17	0.203823	0	0	1	1	0	-666	-666	0.3206	0.0066	0.8434
CPC007_MCF7_24H:BRD-K61248029-001-05-2:10	BRD-K61248029	FU-JMBII113B	MCF7	trt_cp	10 uM	24 h	4	133	0.27	0.191619	1	0	1	1	0	-666	-666	0.3206	0.0066	0.8433
LJP008_THP1_24H:N01	BRD-K83452553	daminozide	THP1	trt_cp	10 uM	24 h	3	53	0.1296	0.0838052	1	0	1	1	0	KDM2A inhibitor	KDM2A|KDM7A|PHF8	0.3206	0.0066	0.8433
DOS041_A549_24H:BRD-K44586044-001-01-7:5.05	BRD-K44586044	BRD-K44586044	A549	trt_cp	4 uM	24 h	2	121	0.32	0.198975	0	0	1	1	0	-666	-666	0.3206	0.0066	0.8433
EMU001_OCILY3_24H:H04	BRD-K10916705	RN-486	OCILY3	trt_cp	0.125 uM	24 h	3	78	0.2268	0.134493	1	1	1	1	0	-666	-666	0.3206	0.0066	0.8433
CPC009_A375_6H:BRD-A26777759-001-01-1:10	BRD-A26777759	VU-0447127-2	A375	trt_cp	10 uM	6 h	4	134	0.22	0.173618	0	0	1	1	0	-666	-666	0.3206	0.0066	0.8433
ERG010_VCAP_6H:BRD-K83385358-001-01-6:9.716	BRD-K83385358	BRD-K83385358	VCAP	trt_cp	10 uM	6 h	2	33	0.07	0.0486	1	0	1	1	0	-666	-666	0.3206	0.0066	0.8432
DOS056_A549_24H:BRD-K24625151-001-01-6:5	BRD-K24625151	BRD-K24625151	A549	trt_cp	4 uM	24 h	2	110	0.31	0.186727	0	0	1	1	0	-666	-666	0.3206	0.0066	0.8432
CPC012_SKB_24H:BRD-K62683350-001-06-6:10	BRD-K62683350	MW-STK33-4A	SKB	trt_cp	10 uM	24 h	4	94	0.22	0.145414	0	0	1	1	0	-666	-666	0.3206	0.0066	0.8432
REP.A019_HELA_24H:A07	BRD-K44844162	taselisib	HELA	trt_cp	10 uM	24 h	3	357	0.5313	0.440387	0	0	1	1	0	PI3K inhibitor	PIK3CA|PIK3CB|PIK3CD|PIK3CG	0.3206	0.0066	0.8432
DOSVAL005_A549_24H:BRD-K34404012:10	BRD-K34404012	BRD-K34404012	A549	trt_cp	10 uM	24 h	2	194	0.35	0.263491	1	1	1	1	0	-666	-666	0.3206	0.0066	0.8432
CPC004_HCC515_24H:BRD-K60038276-001-03-3:10	BRD-K60038276	irbesartan	HCC515	trt_cp	10 uM	24 h	3	253	0.4	0.321678	1	0	1	1	0	Angiotensin receptor antagonist	AGTR1|JUN|SLC10A1	0.3206	0.0066	0.8431
CPC016_SKB_24H:BRD-K31054881-300-01-3:10	BRD-K31054881	BMY-7378	SKB	trt_cp	10 uM	24 h	3	110	0.13	0.12092	1	0	1	1	0	Adrenergic receptor antagonist|Serotonin receptor antagonist	HTR1A|ADRA1D|ADRA1A|ADRA1B	0.3205	0.0066	0.8431
CPC017_A375_6H:BRD-K63979671-001-03-6:10	BRD-K63979671	etifenin	A375	trt_cp	10 uM	6 h	3	178	0.14	0.159626	0	0	1	1	0	Compound used in hepatobiliary scans of the liver	-666	0.3205	0.0066	0.8431
DOS034_A375_24H:BRD-K15233676-001-01-6:5	BRD-K15233676	BRD-K15233676	A375	trt_cp	4 uM	24 h	3	112	0.1	0.107014	0	0	1	1	0	-666	-666	0.3205	0.0066	0.843
PAC069_U2OS_6H:BRD-K55763052-001-06-6:20	BRD-K55763052	BRD-K55763052	U2OS	trt_cp	20 uM	6 h	3	121	0.33	0.20206	1	0	1	1	0	-666	-666	0.3205	0.0066	0.843
DOS050_PC3_24H:BRD-K55288106-001-02-9:5	BRD-K55288106	BRD-K55288106	PC3	trt_cp	4 uM	24 h	2	172	0.03	0.0726366	0	0	1	1	0	-666	-666	0.3205	0.0066	0.843
REP.A015_YAPC_24H:B15	BRD-K55847762	lobenzarit	YAPC	trt_cp	1.11 uM	24 h	3	198	0.2851	0.240249	1	0	1	1	0	Immunosuppressant	-666	0.3205	0.0066	0.843
CPC007_MCF7_24H:BRD-A84909344-001-08-6:10	BRD-A84909344	BRD-A84909344	MCF7	trt_cp	10 uM	24 h	5	167	0.3	0.226334	1	0	1	1	0	-666	-666	0.3205	0.0066	0.843
PAC003_U2OS_6H:BRD-K18922609-004-04-1:6.57455	BRD-K18922609	neostigmine	U2OS	trt_cp	6.66 uM	6 h	2	175	0.33	0.243	1	0	1	1	0	Acetylcholinesterase inhibitor	ACHE	0.3205	0.0066	0.8429
DOSVAL005_A375_24H:BRD-K85797809:20	BRD-K85797809	SA-1460110	A375	trt_cp	20 uM	24 h	3	150	0.25	0.195815	1	1	1	1	0	-666	-666	0.3205	0.0066	0.8429
PBIOA020_HEPG2_24H:L13	BRD-K18235559	BRD-K18235559	HEPG2	trt_cp	10 uM	24 h	3	184	0.39	0.270877	1	1	1	1	0	-666	-666	0.3204	0.0066	0.8428
DOS058_PC3_24H:BRD-K99319496-019-01-2:5	BRD-K99319496	BRD-K99319496	PC3	trt_cp	4 uM	24 h	2	140	0.12	0.131065	0	0	1	1	0	-666	-666	0.3204	0.0066	0.8428
DOS010_VCAP_6H:BRD-K49114771-001-01-2:5	BRD-K49114771	BRD-K49114771	VCAP	trt_cp	4 uM	6 h	3	100	0.06	0.078326	1	0	1	1	0	-666	-666	0.3204	0.0066	0.8428
DOS034_HT29_24H:BRD-K08221563-001-01-6:5.12	BRD-K08221563	BRD-K08221563	HT29	trt_cp	4 uM	24 h	2	138	0.18	0.15937	0	0	1	1	0	-666	-666	0.3204	0.0066	0.8428
CPC016_SKB_24H:BRD-K37865504-001-01-7:10	BRD-K37865504	LY-2183240	SKB	trt_cp	10 uM	24 h	3	224	0.46	0.324589	1	1	1	1	0	FAAH inhibitor	FAAH	0.3204	0.0066	0.8428
LJP008_A549_24H:P02	BRD-K82484347	GSK-J2	A549	trt_cp	3.33 uM	24 h	2	327	0.5452	0.426955	1	1	1	1	0	Histone demethylase inhibitor	-666	0.3204	0.0066	0.8427
CPC017_NPC_24H:BRD-K47693913-001-02-4:10	BRD-K47693913	evoxine	NPC	trt_cp	10 uM	24 h	4	92	0.08	0.08675	0	0	1	1	0	Furoquinoline alkaloid	-666	0.3204	0.0066	0.8427
DOS057_HT29_24H:BRD-K22389219-001-01-1:5	BRD-K22389219	BRD-K22389219	HT29	trt_cp	4 uM	24 h	3	305	0.18	0.236928	0	0	1	1	0	-666	-666	0.3204	0.0066	0.8427
CPC018_A375_6H:BRD-K98548675-001-02-6:10	BRD-K98548675	parthenolide	A375	trt_cp	10 uM	6 h	5	618	0.63	0.63095	0	0	1	1	0	NFKB inhibitor	-666	0.3204	0.0066	0.8427
DOSBIO001_A375_24H:BRD-K37650321:10.0011	BRD-K37650321	BRD-K37650321	A375	trt_cp	10 uM	24 h	3	452	0.61	0.530964	1	1	1	1	0	-666	-666	0.3204	0.0066	0.8427
DOSBIO002_NEU_24H:BRD-K08982647:10.0254	BRD-K08982647	BRD-K08982647	NEU	trt_cp	10 uM	24 h	2	42	0.24	0.101522	0	0	1	1	0	-666	-666	0.3204	0.0066	0.8427
CPC012_MCF7_24H:BRD-K66426634-001-01-5:10	BRD-K66426634	BRD-K66426634	MCF7	trt_cp	10 uM	24 h	4	315	0.44	0.376454	0	0	1	1	0	-666	-666	0.3204	0.0066	0.8427
CPC001_PC3_6H:BRD-K07888196-001-01-8:10	BRD-K07888196	BRD-K07888196	PC3	trt_cp	10 uM	6 h	4	80	0.17	0.117923	1	1	1	1	0	IGF-1 inhibitor	-666	0.3204	0.0066	0.8427
PAC064_U2OS_6H:BRD-K37515001-001-05-7:10	BRD-K37515001	BRD-K37515001	U2OS	trt_cp	10 uM	6 h	3	53	0.26	0.118701	1	0	1	1	0	-666	-666	0.3204	0.0066	0.8426
CPC006_HT29_6H:B19	BRD-K18190982	COT-10b	HT29	trt_cp	40 uM	6 h	5	441	0.605	0.522309	1	1	1	1	0	-666	-666	0.3204	0.0066	0.8426
CPC006_A549_24H:BRD-K94325918-001-03-8:10	BRD-K94325918	kinetin-riboside	A549	trt_cp	10 uM	24 h	3	142	0.52	0.274774	1	1	1	1	0	Apoptosis stimulant	-666	0.3204	0.0064	0.8426
REP.B014_HT29_24H:I05	BRD-K60866521	idelalisib	HT29	trt_cp	0.03 uM	24 h	2	62	0.2302	0.120803	1	1	1	1	0	PI3K inhibitor	PIK3CD|PIK3CG|CCL3|CCL4|PIK3CA|PIK3CB	0.3203	0.0063	0.8425
CPC008_HT29_6H:BRD-K37498076-003-01-1:10	BRD-K37498076	BRD-K37498076	HT29	trt_cp	10 uM	6 h	5	108	0.19	0.14485	0	0	1	1	0	-666	-666	0.3203	0.0063	0.8425
CPC016_NPC_24H:BRD-K87048468-003-01-9:10	BRD-K87048468	RS-102221	NPC	trt_cp	10 uM	24 h	4	237	0.19	0.214576	0	0	1	1	0	Serotonin receptor antagonist	HTR2C|HTR2A|HTR2B	0.3203	0.0063	0.8425
DOS033_HT29_24H:BRD-K75666689-001-01-9:5.08	BRD-K75666689	BRD-K75666689	HT29	trt_cp	4 uM	24 h	3	241	0.09	0.148923	0	0	1	1	0	-666	-666	0.3203	0.0063	0.8425
DOS027_VCAP_24H:BRD-K59283736-001-01-6:5.1	BRD-K59283736	BRD-K59283736	VCAP	trt_cp	4 uM	24 h	3	111	0.09	0.101068	1	0	1	1	0	-666	-666	0.3203	0.0062	0.8425
PAC027_U2OS_6H:BRD-K39140255-001-01-4:9.60757	BRD-K39140255	BRD-K39140255	U2OS	trt_cp	10 uM	6 h	3	152	0.19	0.171842	0	0	1	1	0	-666	-666	0.3203	0.0062	0.8425
REP.B020_HEK293_24H:M01	BRD-K47000838	BRD-K47000838	HEK293	trt_cp	1.11 uM	24 h	2	120	0.1278	0.125224	0	0	1	1	0	Tubulin inhibitor	ACTB	0.3203	0.0062	0.8425
CPC012_NEU_24H:BRD-K17119186-001-01-8:10	BRD-K17119186	BAS-00535043	NEU	trt_cp	10 uM	24 h	3	126	0.14	0.134301	0	0	1	1	0	-666	-666	0.3203	0.0062	0.8425
DOS054_A549_24H:BRD-K73451477-001-01-4:5	BRD-K73451477	BRD-K73451477	A549	trt_cp	4 uM	24 h	3	187	0.07	0.115691	0	0	1	1	0	-666	-666	0.3203	0.0062	0.8425
PBIOA013_A549_24H:K20	BRD-K02526659	BRD-K02526659	A549	trt_cp	3.33 uM	24 h	3	118	0.14	0.129968	1	0	1	1	0	-666	-666	0.3203	0.0062	0.8424
PBIOA016_HA1E_24H:P03	BRD-K30418433	BRD-K30418433	HA1E	trt_cp	1.11 uM	24 h	3	620	0.53	0.579648	0	0	1	1	0	-666	-666	0.3203	0.0062	0.8424
DOS024_VCAP_24H:BRD-K51181663-001-01-7:5.03	BRD-K51181663	BRD-K51181663	VCAP	trt_cp	4 uM	24 h	3	300	0.5	0.39163	1	1	1	1	0	-666	-666	0.3203	0.0062	0.8424
CPC003_HA1E_24H:BRD-K36009368-001-01-8:10	BRD-K36009368	NNC-63-0532	HA1E	trt_cp	10 uM	24 h	3	122	0.11	0.11714	1	0	1	1	0	-666	-666	0.3203	0.0061	0.8424
REP.A021_HT29_24H:C07	BRD-K81458380	CX-4945	HT29	trt_cp	10 uM	24 h	3	237	0.447	0.329123	1	1	1	1	0	Casein kinase inhibitor	CSNK2A1|CSNK2A2|CSNK2B|DAPK3|HIPK3	0.3203	0.0061	0.8424
REP.A025_A549_24H:A15	BRD-K97746869	chlorpropamide	A549	trt_cp	1.11 uM	24 h	2	98	0.1297	0.114002	0	0	1	1	0	ATP channel blocker	ABCC8|KCNJ10|KCNJ11	0.3203	0.0061	0.8424
CPC016_A375_6H:BRD-K78294846-001-02-5:10	BRD-K78294846	osthol	A375	trt_cp	10 uM	6 h	5	376	0.1	0.196076	0	0	1	1	0	Calcium channel blocker	-666	0.3203	0.0061	0.8424
DOS056_A375_24H:BRD-K02427049-001-01-9:5	BRD-K02427049	BRD-K02427049	A375	trt_cp	4 uM	24 h	2	95	0.09	0.0935004	0	0	1	1	0	-666	-666	0.3203	0.0061	0.8423
CPC006_NCIH508_6H:BRD-K48692744-001-01-2:10	BRD-K48692744	NU-1025	NCIH508	trt_cp	10 uM	6 h	2	47	0.5	0.155012	1	1	1	1	0	PARP inhibitor|DNA dependent protein kinase inhibitor	PARP1	0.3203	0.0061	0.8423
REP.A003_A549_24H:M01	BRD-K35245662	ciclesonide	A549	trt_cp	10 uM	24 h	3	313	0.4752	0.389979	0	0	1	1	0	Glucocorticoid receptor agonist	NR3C1|SERPINA6	0.3202	0.0061	0.8423
DOS052_MCF7_24H:BRD-K61683215-001-01-3:5.04	BRD-K61683215	BRD-K61683215	MCF7	trt_cp	4 uM	24 h	2	158	0.15	0.15567	0	0	1	1	0	-666	-666	0.3202	0.0061	0.8422
PAC036_U2OS_6H:BRD-K13002201-001-01-1:10.2895	BRD-K13002201	BRD-K13002201	U2OS	trt_cp	10 uM	6 h	3	147	0.39	0.242115	1	0	1	1	0	-666	-666	0.3202	0.0061	0.8422
CPC009_A375_6H:BRD-K27721098-001-07-3:10	BRD-K27721098	clopidogrel	A375	trt_cp	10 uM	6 h	4	421	0.48	0.454561	0	0	1	1	0	Purinergic receptor antagonist	P2RY12|CYP2B6|CYP2C19|CYP3A5	0.3202	0.0061	0.8422
PAC021_U2OS_6H:BRD-K56536241-001-02-6:10.0244	BRD-K56536241	BRD-K56536241	U2OS	trt_cp	10 uM	6 h	3	151	0.11	0.130321	1	0	1	1	0	-666	-666	0.3202	0.0061	0.8422
CPC012_A375_6H:N16	BRD-A98888159	BRD-A98888159	A375	trt_cp	10 uM	6 h	5	134	0.2029	0.166734	1	0	1	1	0	-666	-666	0.3202	0.0061	0.8421
DOSVAL001_HEPG2_24H:BRD-K00889002:10.0497	BRD-K00889002	BRD-K00889002	HEPG2	trt_cp	10 uM	24 h	3	623	0.59	0.613057	0	0	1	1	0	-666	-666	0.3202	0.0061	0.8421
CPC010_HT29_6H:BRD-K03704870-001-06-3:10	BRD-K03704870	BRD-K03704870	HT29	trt_cp	10 uM	6 h	5	101	0.1	0.101623	1	0	1	1	0	-666	-666	0.3202	0.0061	0.8421
PBIOA013_A549_24H:H10	BRD-K34485477	BRD-K34485477	A549	trt_cp	0.37 uM	24 h	3	106	0.12	0.114044	1	0	1	1	0	-666	-666	0.3202	0.0061	0.8421
CPC011_PC3_24H:BRD-K01612348-001-09-8:10	BRD-K01612348	meropenem	PC3	trt_cp	10 uM	24 h	4	97	0.2	0.140842	1	0	1	1	0	Bacterial cell wall synthesis inhibitor	-666	0.3202	0.0061	0.8421
PBIOA017_MCF7_24H:L19	BRD-K43303828	BRD-K43303828	MCF7	trt_cp	10 uM	24 h	3	136	0.25	0.186453	1	0	1	1	0	-666	-666	0.3202	0.0061	0.8421
CPC013_ASC_24H:BRD-K89784888-001-01-3:10	BRD-K89784888	BRD-K89784888	ASC	trt_cp	10 uM	24 h	3	194	0.17	0.183635	0	0	1	1	0	-666	-666	0.3201	0.0061	0.8421
DOS011_VCAP_24H:BRD-K61076106-001-01-2:4.91	BRD-K61076106	BRD-K61076106	VCAP	trt_cp	4 uM	24 h	3	85	0.08	0.0833844	1	0	1	1	0	-666	-666	0.3201	0.0061	0.842
CPC008_A549_6H:BRD-K53032901-001-01-2:10	BRD-K53032901	BRD-K53032901	A549	trt_cp	10 uM	6 h	3	256	0.39	0.319509	0	0	1	1	0	-666	-666	0.3201	0.0061	0.842
CPC014_SKB_24H:BRD-K62012036-001-06-0:10	BRD-K62012036	acitretin	SKB	trt_cp	10 uM	24 h	4	88	0.15	0.116176	0	0	1	1	0	Retinoid receptor agonist	RARA|RXRG|RARB|RARG|RBP1|RXRA|RXRB|STAT3	0.3201	0.0061	0.842
CPC010_HCC515_6H:BRD-K30697463-001-15-0:10	BRD-K30697463	BRD-K30697463	HCC515	trt_cp	10 uM	6 h	3	175	0.28	0.223835	1	1	1	1	0	Glucocorticoid receptor agonist	NR3C1|PLA2G1B	0.3201	0.0061	0.842
POL001_HEPG2_24H:O13	BRD-K73881242	arbidol	HEPG2	trt_cp	10 uM	24 h	3	294	0.57	0.413944	1	1	1	1	0	Cytochrome P450 inhibitor	CYP2C19|CYP2E1|CYP3A5|CYP3A4	0.3201	0.0061	0.842
PBIOA022_PC3_24H:L12	BRD-K25538169	BRD-K25538169	PC3	trt_cp	0.04 uM	24 h	2	91	0.14	0.114134	1	0	1	1	0	-666	-666	0.3201	0.0061	0.8419
CPC012_PHH_24H:BRD-K84114569-001-01-4:10	BRD-K84114569	BRD-K84114569	PHH	trt_cp	10 uM	24 h	3	121	0.08	0.0994874	0	0	1	1	0	-666	-666	0.3201	0.0061	0.8419
DOSBIO001_NPC_24H:BRD-K13060097:10.0457	BRD-K13060097	BRD-K13060097	NPC	trt_cp	10 uM	24 h	3	147	0.14	0.145062	1	0	1	1	0	-666	-666	0.3201	0.006	0.8419
REP.A015_HT29_24H:A19	BRD-A55913614	primaquine	HT29	trt_cp	10 uM	24 h	3	160	0.2791	0.213683	1	1	1	1	0	Antimalarial|DNA inhibitor	KRT7|NQO2	0.3201	0.006	0.8419
DOS028_VCAP_24H:BRD-K82019527-001-01-8:5.01	BRD-K82019527	BRD-K82019527	VCAP	trt_cp	4 uM	24 h	3	105	0.15	0.126903	1	0	1	1	0	-666	-666	0.3201	0.006	0.8419
CPC007_A549_6H:BRD-K70415218-001-05-7:10	BRD-K70415218	BRD-K70415218	A549	trt_cp	10 uM	6 h	3	202	0.37	0.276444	1	1	1	1	0	-666	-666	0.3201	0.006	0.8419
CRCGN017_MCF10A.TP53.M_24H:BRD-K06104230:33.7246	BRD-K06104230	quinoline	MCF10A	trt_cp	30 uM	24 h	3	266	0.23	0.250112	1	0	1	1	0	-666	-666	0.3201	0.006	0.8419
DOS030_VCAP_6H:BRD-K68319707-001-01-2:5.02	BRD-K68319707	BRD-K68319707	VCAP	trt_cp	4 uM	6 h	3	104	0.27	0.169445	1	0	1	1	0	-666	-666	0.3201	0.006	0.8419
CPC005_VCAP_24H:BRD-A24817035-001-05-4:10	BRD-A24817035	laudanosine	VCAP	trt_cp	10 uM	24 h	5	173	0.08	0.118959	0	0	1	1	0	Central nervous system agent	-666	0.3201	0.006	0.8419
PAC025_U2OS_6H:BRD-K86773205-001-01-5:9.99257	BRD-K86773205	BRD-K86773205	U2OS	trt_cp	10 uM	6 h	3	109	0.25	0.166922	0	0	1	1	0	-666	-666	0.3201	0.006	0.8418
DOSVAL005_PC3_24H:BRD-K01404579:20	BRD-K01404579	BRD-K01404579	PC3	trt_cp	20 uM	24 h	3	295	0.55	0.407308	1	1	1	1	0	-666	-666	0.3201	0.006	0.8418
CPC012_HCC515_6H:BRD-K35568648-001-01-6:10	BRD-K35568648	BRD-K35568648	HCC515	trt_cp	10 uM	6 h	3	79	0.08	0.0803876	1	0	1	1	0	-666	-666	0.3201	0.006	0.8418
PAC003_U2OS_6H:BRD-A19500257-001-01-3:20	BRD-A19500257	geldanamycin	U2OS	trt_cp	20 uM	6 h	2	239	0.49	0.346041	1	1	1	1	0	-666	-666	0.32	0.006	0.8418
CPC019_HCC515_6H:BRD-K14868367-001-01-4:10	BRD-K14868367	SA-97259	HCC515	trt_cp	10 uM	6 h	3	261	0.36	0.309957	1	0	1	1	0	-666	-666	0.32	0.006	0.8418
DOS042_A549_24H:BRD-K31230167-001-01-8:4.94	BRD-K31230167	BRD-K31230167	A549	trt_cp	4 uM	24 h	2	88	0.13	0.108154	0	0	1	1	0	-666	-666	0.32	0.006	0.8418
CPC007_PC3_6H:BRD-K59761766-001-05-5:10	BRD-K59761766	BRD-K59761766	PC3	trt_cp	10 uM	6 h	5	160	0.14	0.15134	1	0	1	1	0	-666	-666	0.32	0.006	0.8418
REP.A011_HEK293_24H:B18	BRD-K04111260	raclopride	HEK293	trt_cp	0.04 uM	24 h	2	83	0.1172	0.0997317	0	0	1	1	0	Dopamine receptor antagonist	DRD2|DRD3|HTR1A	0.32	0.006	0.8417
REP.A015_MCF10A_24H:G19	BRD-A58048407	nimodipine	MCF10A	trt_cp	10 uM	24 h	3	201	0.3657	0.274152	1	1	1	1	0	Calcium channel blocker	CACNA1C|NR3C2|CACNA1D|CACNA1F|CACNA1S|AHR|CACNB1|CACNB2|CACNB3|CACNB4|CFTR	0.32	0.006	0.8417
DOSBIO002_NPC_24H:BRD-K48296029:10.2333	BRD-K48296029	BRD-K48296029	NPC	trt_cp	10 uM	24 h	3	130	0.2	0.163049	1	0	1	1	0	-666	-666	0.32	0.006	0.8417
DOSVAL003_HA1E_24H:BRD-K77793090:20	BRD-K77793090	BRD-K77793090	HA1E	trt_cp	20 uM	24 h	3	296	0.15	0.21307	1	0	1	1	0	-666	-666	0.32	0.006	0.8417
REP.B022_A549_24H:J06	BRD-K71289571	zafirlukast	A549	trt_cp	0.01 uM	24 h	2	127	0.1871	0.155872	0	0	1	1	0	Leukotriene receptor antagonist	CYSLTR1|CYSLTR2	0.32	0.006	0.8417
CPC005_A549_24H:BRD-K01555864-001-02-8:10	BRD-K01555864	dibenzoylmethane	A549	trt_cp	10 uM	24 h	3	51	0.09	0.0685073	1	0	1	1	0	Carcinogen	-666	0.32	0.006	0.8416
DOS031_PC3_24H:BRD-K83725960-001-01-3:4.9	BRD-K83725960	BRD-K83725960	PC3	trt_cp	4 uM	24 h	2	216	0.13	0.169445	0	0	1	1	0	-666	-666	0.32	0.006	0.8416
NMH001_NEU_24H:BRD-A51916548-001-01-9:10	BRD-A51916548	BRD-A51916548	NEU	trt_cp	10 uM	24 h	3	67	0.33	0.150357	0	0	1	1	0	-666	-666	0.32	0.006	0.8415
REP.B014_MCF7_24H:H13	BRD-K59574735	ubenimex	MCF7	trt_cp	2.22 uM	24 h	2	88	0.1994	0.133947	1	1	1	1	0	Leukotriene inhibitor	LTA4H|ANPEP|RNPEP	0.3199	0.006	0.8415
PCLB001_A549_6H:K13	BRD-K07572174	curcumin	A549	trt_cp	10 uM	6 h	3	146	0.27	0.200765	0	0	1	1	0	Cyclooxygenase inhibitor|Histone acetyltransferase inhibitor|Lipoxygenase inhibitor|NFKB inhibitor	PTGS1|PTGS2|CCND1|DNMT1|G6PC|MAPT|APP|CA1|CA12|CA14|CA2|CA4|CA6|CA9|CYP3A4|DNMT3B|EP300|MMP13|MMP9|NOS2|XDH	0.3199	0.006	0.8415
CPC002_PC3_6H:BRD-K31699485-001-01-9:10	BRD-K31699485	DMeOB	PC3	trt_cp	10 uM	6 h	5	173	0.31	0.234172	1	0	1	1	0	-666	-666	0.3199	0.006	0.8415
DOS023_VCAP_24H:BRD-K84336022-001-01-4:5.03	BRD-K84336022	BRD-K84336022	VCAP	trt_cp	4 uM	24 h	2	159	0.41	0.258179	1	1	1	1	0	-666	-666	0.3199	0.006	0.8415
CPC011_PC3_6H:BRD-A24543851-001-04-0:10	BRD-A24543851	nornicotine	PC3	trt_cp	10 uM	6 h	4	75	0.1	0.0875712	1	0	1	1	0	Acetylcholine receptor agonist	-666	0.3199	0.006	0.8415
CPC013_HT29_6H:H21	BRD-K36264978	KM-03439	HT29	trt_cp	10 uM	6 h	5	79	0.1567	0.112507	1	0	1	1	0	-666	-666	0.3199	0.006	0.8415
CPC010_VCAP_24H:BRD-K13604076-001-05-7:10	BRD-K13604076	BRD-K13604076	VCAP	trt_cp	10 uM	24 h	5	302	0.28	0.294044	1	0	1	1	0	-666	-666	0.3199	0.006	0.8414
CPC006_AGS_6H:BRD-K69690935-001-02-7:13.57	BRD-K69690935	curcumin	AGS	trt_cp	12.5 uM	6 h	2	234	0.26	0.249416	0	0	1	1	0	-666	-666	0.3199	0.006	0.8414
CRCGN015_HEPG2_48H:BRD-K30114692:11.1625	BRD-K30114692	methenamine	HEPG2	trt_cp	12 uM	48 h	3	40	0.15	0.078326	1	0	1	1	0	Bacterial DNA inhibitor	-666	0.3199	0.006	0.8414
REP.A018_A375_24H:D24	BRD-K62762455	RU-58841	A375	trt_cp	0.04 uM	24 h	3	113	0.1956	0.150333	0	0	1	1	0	Androgen receptor antagonist	AR	0.3199	0.006	0.8414
REP.B008_MCF10A_24H:E17	BRD-K36270037	esculin	MCF10A	trt_cp	0.03 uM	24 h	2	72	0.0137	0.0317583	0	0	1	1	0	Antioxidant	-666	0.3199	0.006	0.8414
DOS020_VCAP_24H:BRD-K85297660-001-01-4:5.02	BRD-K85297660	BRD-K85297660	VCAP	trt_cp	4 uM	24 h	3	118	0.39	0.216922	1	1	1	1	0	-666	-666	0.3199	0.006	0.8413
DOSVAL002_A375_24H:BRD-K99026889:20	BRD-K99026889	BRD-K99026889	A375	trt_cp	20 uM	24 h	3	297	0.3811	0.340195	1	0	1	1	0	-666	-666	0.3199	0.006	0.8413
CPC018_PHH_24H:BRD-K17378184-300-03-4:10	BRD-K17378184	BP-897	PHH	trt_cp	10 uM	24 h	3	181	0.19	0.18752	0	0	1	1	0	Dopamine receptor agonist	DRD3|ADRA1A|ADRA1D|ADRA2A|DRD1|DRD2|DRD4|HTR1A|HTR2B	0.3199	0.006	0.8413
PBIOA020_MCF7_24H:L24	BRD-K19203541	BRD-K19203541	MCF7	trt_cp	0.04 uM	24 h	3	375	0.31	0.344768	1	1	1	1	0	-666	-666	0.3199	0.006	0.8413
PAC057_U2OS_6H:BRD-K42614769-001-01-2:10.0034	BRD-K42614769	BRD-K42614769	U2OS	trt_cp	10 uM	6 h	2	179	0.4	0.270575	0	0	1	1	0	-666	-666	0.3198	0.006	0.8413
CPC016_HEPG2_6H:BRD-A64227845-004-02-8:10	BRD-A64227845	SKF-77434	HEPG2	trt_cp	10 uM	6 h	3	34	0.03	0.0322947	1	0	1	1	0	Dopamine receptor agonist	DRD1	0.3198	0.0059	0.8413
REP.B012_YAPC_24H:O13	BRD-K03816923	rottlerin	YAPC	trt_cp	2.22 uM	24 h	2	61	0.2394	0.122196	0	0	1	1	0	MAP kinase inhibitor|Protein kinase inhibitor	-666	0.3198	0.0059	0.8412
CPC012_HT29_6H:BRD-K14191038-001-03-6:10	BRD-K14191038	JFD02227	HT29	trt_cp	10 uM	6 h	5	72	0.16	0.108532	0	0	1	1	0	-666	-666	0.3198	0.0059	0.8412
LCP001_MCF10A.WT_3H:K13	BRD-K78455053	wnt-c59	MCF10A	trt_cp	10 uM	3 h	3	137	0.5	0.264652	1	1	1	1	0	Porcupine inhibitor	-666	0.3198	0.0059	0.8412
CPC006_NCIH2073_6H:BRD-K01292756-001-10-2:10	BRD-K01292756	pimozide	NCIH2073	trt_cp	10 uM	6 h	2	82	0.13	0.104402	0	0	1	1	0	Dopamine receptor antagonist	DRD2|DRD3|HTR2A|CACNA1I|CALM1|DRD1|DRD4|DRD5|HRH1|HTR1A|KCNA10|KCNH2	0.3198	0.0059	0.8412
CPC019_A549_24H:BRD-K31450967-001-02-2:10	BRD-K31450967	ST-014075	A549	trt_cp	10 uM	24 h	3	145	0.3	0.210899	0	0	1	1	0	-666	-666	0.3198	0.0059	0.8412
DOS006_VCAP_24H:BRD-K12331173-001-02-7:5.01	BRD-K12331173	BRD-K12331173	VCAP	trt_cp	4 uM	24 h	3	176	0.29	0.228447	1	0	1	1	0	-666	-666	0.3198	0.0059	0.8412
CPC009_PC3_24H:BRD-K51443908-001-03-2:10	BRD-K51443908	KU-C104486	PC3	trt_cp	10 uM	24 h	5	334	0.32	0.330582	1	1	1	1	0	-666	-666	0.3198	0.0059	0.8411
PAC017_U2OS_6H:BRD-K37454185-001-01-6:9.98109	BRD-K37454185	BRD-K37454185	U2OS	trt_cp	10 uM	6 h	3	467	0.29	0.372124	0	0	1	1	0	-666	-666	0.3198	0.0059	0.8411
REP.B021_HA1E_24H:O16	BRD-K86797399	SB-939	HA1E	trt_cp	0.08 uM	24 h	2	221	0.5356	0.347894	1	1	1	1	0	HDAC inhibitor	HDAC1|HDAC2|HDAC10|HDAC3|HDAC4|HDAC5|HDAC9	0.3198	0.0059	0.8411
DOS047_MCF7_24H:BRD-K90431990-001-01-3:5.09	BRD-K90431990	BRD-K90431990	MCF7	trt_cp	4 uM	24 h	2	86	0.09	0.0889613	0	0	1	1	0	-666	-666	0.3198	0.0059	0.841
DOS053_PC3_24H:BRD-K80045183-001-02-8:5	BRD-K80045183	BRD-K80045183	PC3	trt_cp	4 uM	24 h	2	162	0.09	0.122098	0	0	1	1	0	-666	-666	0.3198	0.0059	0.841
REP.A026_HA1E_24H:I20	BRD-K91308639	ARN-509	HA1E	trt_cp	3.33 uM	24 h	2	124	0.2673	0.184095	0	0	1	1	0	Androgen receptor antagonist	-666	0.3198	0.0059	0.841
CPC006_THP1_6H:J07	BRD-K74402642	NSC-632839	THP1	trt_cp	10 uM	6 h	2	509	0.6983	0.602852	0	0	1	1	0	-666	-666	0.3197	0.0059	0.841
PAC040_U2OS_6H:BRD-K04810287-001-01-5:9.98181	BRD-K04810287	BRD-K04810287	U2OS	trt_cp	10 uM	6 h	3	116	0.32	0.19482	1	0	1	1	0	-666	-666	0.3197	0.0059	0.8409
CPC004_VCAP_6H:BRD-A77349281-001-02-2:10	BRD-A77349281	RK-682	VCAP	trt_cp	10 uM	6 h	4	108	0.14	0.124339	1	0	1	1	0	Tyrosine phosphatase inhibitor	-666	0.3197	0.0058	0.8409
CPC006_THP1_6H:L10	BRD-K08589866	linsitinib	THP1	trt_cp	10 uM	6 h	2	36	0.1233	0.0673695	0	0	1	1	0	-666	-666	0.3197	0.0058	0.8409
LJP002_MCF7_24H:O19	BRD-K99749624	linifanib	MCF7	trt_cp	10 uM	24 h	2	95	0.2252	0.147903	0	0	1	1	0	PDGFR inhibitor|VEGFR inhibitor	CSF1R|KDR|PDGFRB|FLT1|FLT3|FLT4|PDGFRA|CSF1|KIT|RET|TEK	0.3197	0.0058	0.8409
DOS057_MCF7_24H:BRD-K02274189-001-01-5:5	BRD-K02274189	BRD-K02274189	MCF7	trt_cp	4 uM	24 h	3	198	0.04	0.0899898	0	0	1	1	0	-666	-666	0.3197	0.0058	0.8409
PAC042_U2OS_6H:BRD-K70016992-001-01-4:9.84671	BRD-K70016992	BRD-K70016992	U2OS	trt_cp	10 uM	6 h	3	179	0.5	0.302512	0	0	1	1	0	-666	-666	0.3197	0.0058	0.8409
CRCGN006_A549_24H:BRD-K56106004:2.22222	BRD-K56106004	nitrobenzene	A549	trt_cp	2.22 uM	24 h	3	229	0.34	0.282155	1	0	1	1	0	-666	-666	0.3197	0.0058	0.8409
DOSVAL005_MCF7_24H:BRD-K76381171:20	BRD-K76381171	BRD-K76381171	MCF7	trt_cp	20 uM	24 h	3	383	0.62	0.492749	1	1	1	1	0	-666	-666	0.3197	0.0058	0.8408
CPC020_MCF7_24H:BRD-K83636919-001-01-4:10	BRD-K83636919	entacapone	MCF7	trt_cp	10 uM	24 h	5	143	0.19	0.166677	1	0	1	1	0	Catechol O methyltransferase inhibitor	COMT	0.3197	0.0058	0.8408
DOSVAL006_PC3_24H:BRD-K86312065:20	BRD-K86312065	BRD-K86312065	PC3	trt_cp	20 uM	24 h	3	358	0.09	0.181507	1	0	1	1	0	-666	-666	0.3197	0.0058	0.8408
LJP005_BT20_24H:B19	BRD-K04887706	BRD-K04887706	BT20	trt_cp	10 uM	24 h	3	340	0.51	0.421071	0	0	1	1	0	AKT inhibitor	-666	0.3197	0.0058	0.8408
CPC009_VCAP_24H:BRD-K98288062-001-01-2:10	BRD-K98288062	BRD-K98288062	VCAP	trt_cp	10 uM	24 h	3	83	0.14	0.109002	1	0	1	1	0	-666	-666	0.3197	0.0058	0.8408
DOS046_A549_24H:BRD-K27425684-001-01-4:5	BRD-K27425684	BRD-K27425684	A549	trt_cp	4 uM	24 h	3	142	0.1	0.120497	0	0	1	1	0	-666	-666	0.3197	0.0058	0.8408
DOS009_VCAP_6H:BRD-K52097822-001-01-2:5	BRD-K52097822	BRD-K52097822	VCAP	trt_cp	4 uM	6 h	3	94	0.14	0.116	1	0	1	1	0	-666	-666	0.3197	0.0058	0.8408
REP.A008_MCF7_24H:M16	BRD-K88052444	urea	MCF7	trt_cp	0.37 uM	24 h	2	71	0.1695	0.110929	0	0	1	1	0	Hydroxy radical formation stimulant	ARG1|CA2|CTNNB1	0.3196	0.0058	0.8407
CPC012_MCF7_24H:BRD-K12621773-001-01-7:10	BRD-K12621773	BRD-K12621773	MCF7	trt_cp	10 uM	24 h	4	72	0.34	0.158211	1	0	1	1	0	-666	-666	0.3196	0.0058	0.8407
CPC008_HEPG2_6H:BRD-K81214387-019-01-7:10	BRD-K81214387	BRD-K81214387	HEPG2	trt_cp	10 uM	6 h	2	117	0.28	0.183022	0	0	1	1	0	-666	-666	0.3196	0.0058	0.8407
ERG011_VCAP_24H:BRD-K56384721-001-01-2:10.074	BRD-K56384721	BRD-K56384721	VCAP	trt_cp	10 uM	24 h	3	328	0.38	0.356993	1	0	1	1	0	-666	-666	0.3196	0.0058	0.8407
DOS008_VCAP_6H:BRD-K01006500-001-01-4:5.01	BRD-K01006500	BRD-K01006500	VCAP	trt_cp	4 uM	6 h	2	470	0.48	0.480286	0	0	1	1	0	-666	-666	0.3196	0.0058	0.8407
DOS039_A549_24H:BRD-K79780092-001-01-5:4.99	BRD-K79780092	BRD-K79780092	A549	trt_cp	4 uM	24 h	2	64	0.08	0.0723545	0	0	1	1	0	-666	-666	0.3196	0.0058	0.8407
DOS028_VCAP_24H:BRD-K99327410-001-01-6:4.95	BRD-K99327410	BRD-K99327410	VCAP	trt_cp	4 uM	24 h	3	125	0.17	0.147404	1	0	1	1	0	-666	-666	0.3196	0.0058	0.8407
REP.B020_HELA_24H:C13	BRD-K84925803	T-5224	HELA	trt_cp	2.22 uM	24 h	2	44	0.0741	0.0577386	1	1	1	1	0	AP inhibitor	JUN	0.3196	0.0058	0.8407
CPC006_NCIH2073_6H:BRD-A84481105-003-17-2:10	BRD-A84481105	thioridazine	NCIH2073	trt_cp	10 uM	6 h	2	107	0.13	0.11926	0	0	1	1	0	Dopamine receptor antagonist	DRD2|HTR2A|DRD1|HTR2C|CHRNA7|MALT1|ADRA1A|ADRA1B|DRD3|DRD4|DRD5|HRH1|HTR1A|HTR6|HTR7|KCNH2	0.3196	0.0058	0.8407
ENR001_NPC_24H:N03	BRD-A43505851	BRD-A43505851	NPC	trt_cp	1.11 uM	24 h	2	150	0.3513	0.232121	1	1	1	1	0	-666	-666	0.3196	0.0058	0.8406
LIVB002_HUH7_72H:P13	BRD-K10670311	sulfasalazine	HUH7	trt_cp	8 uM	72 h	3	90	0.02	0.0429009	0	0	1	1	0	Antirheumatic drug|NFKB inhibitor	PTGS1|PTGS2|ALOX5|ACAT1|CHUK|IKBKB|PLA2G1B|PPARG|SLC46A1|SLC7A11|TBXAS1	0.3196	0.0058	0.8406
DOSVAL002_PC3_24H:BRD-K03222452:5	BRD-K03222452	BRD-K03222452	PC3	trt_cp	4 uM	24 h	3	386	0.49	0.439767	1	1	1	1	0	-666	-666	0.3196	0.0058	0.8406
PAC069_U2OS_6H:BRD-K24557107-001-06-5:20	BRD-K24557107	BRD-K24557107	U2OS	trt_cp	20 uM	6 h	3	80	0.31	0.159242	1	1	1	1	0	-666	-666	0.3196	0.0058	0.8406
ERG010_VCAP_24H:BRD-K02537686-001-01-3:9.978	BRD-K02537686	BRD-K02537686	VCAP	trt_cp	10 uM	24 h	3	131	0.37	0.222621	1	1	1	1	0	-666	-666	0.3196	0.0058	0.8406
CRCGN017_MCF10A.TP53.M_24H:BRD-K55260056:3.33333	BRD-K55260056	LG-100268	MCF10A	trt_cp	3.33 uM	24 h	3	135	0.42	0.240781	1	1	1	1	0	-666	-666	0.3196	0.0058	0.8406
PAC012_U2OS_6H:BRD-K65529687-001-01-3:10.0849	BRD-K65529687	BRD-K65529687	U2OS	trt_cp	10 uM	6 h	3	96	0.19	0.136566	0	0	1	1	0	-666	-666	0.3196	0.0058	0.8406
CPC012_MCF7_6H:BRD-K23353440-001-01-7:10	BRD-K23353440	TMI-15	MCF7	trt_cp	10 uM	6 h	5	216	0.04	0.0939913	0	0	1	1	0	-666	-666	0.3196	0.0058	0.8406
CPC006_A549_24H:BRD-K33272502-001-01-2:40	BRD-K33272502	DG-041	A549	trt_cp	40 uM	24 h	3	497	0.75	0.617361	1	1	1	1	0	Prostanoid receptor antagonist	PTGER3	0.3196	0.0058	0.8405
PAC021_U2OS_6H:BRD-K28465224-001-01-6:10.0199	BRD-K28465224	BRD-K28465224	U2OS	trt_cp	10 uM	6 h	3	55	0.18	0.100612	1	0	1	1	0	-666	-666	0.3196	0.0058	0.8405
PAC031_U2OS_6H:BRD-K82824976-001-01-7:10.0224	BRD-K82824976	BRD-K82824976	U2OS	trt_cp	10 uM	6 h	3	116	0.2	0.154019	1	0	1	1	0	-666	-666	0.3196	0.0058	0.8405
CPC012_A549_6H:BRD-K06800040-001-01-2:10	BRD-K06800040	BRD-K06800040	A549	trt_cp	10 uM	6 h	3	60	0.31	0.137907	1	0	1	1	0	-666	-666	0.3196	0.0058	0.8405
CPC015_PHH_24H:BRD-A22032524-074-04-0:10	BRD-A22032524	amlodipine	PHH	trt_cp	10 uM	24 h	2	83	0.2	0.130282	0	0	1	1	0	Calcium channel blocker	CACNA1C|CACNA1D|CACNA1S|CACNA2D1|ABCG2|CA1|CACNA1B|CACNA1F|CACNA2D3|CACNB1|CACNB2|SMPD1	0.3196	0.0058	0.8405
DOS047_HT29_24H:BRD-K06891569-001-01-2:4.97	BRD-K06891569	BRD-K06891569	HT29	trt_cp	4 uM	24 h	3	124	0.06	0.0872202	0	0	1	1	0	-666	-666	0.3195	0.0058	0.8405
PAC059_U2OS_6H:BRD-K95487462-001-01-9:10.0657	BRD-K95487462	BRD-K95487462	U2OS	trt_cp	10 uM	6 h	3	119	0.28	0.184579	1	0	1	1	0	-666	-666	0.3195	0.0058	0.8405
PAC057_U2OS_6H:BRD-M12187987-001-01-9:10.1169	BRD-M12187987	BRD-M12187987	U2OS	trt_cp	10 uM	6 h	3	245	0.3	0.274141	1	0	1	1	0	-666	-666	0.3195	0.0058	0.8405
REP.A021_HA1E_24H:L19	BRD-K84892605	IOWH-032	HA1E	trt_cp	10 uM	24 h	3	115	0.2342	0.165948	1	1	1	1	0	CFTR channel antagonist	CFTR	0.3195	0.0058	0.8405
DOS030_VCAP_6H:BRD-K52675185-001-01-6:5.01	BRD-K52675185	BRD-K52675185	VCAP	trt_cp	4 uM	6 h	3	83	0.05	0.065141	1	0	1	1	0	-666	-666	0.3195	0.0058	0.8405
CPC014_PHH_24H:BRD-K99498722-001-01-8:10	BRD-K99498722	NPI-2358	PHH	trt_cp	10 uM	24 h	4	120	0.2	0.156652	0	0	1	1	0	Tubulin inhibitor	-666	0.3195	0.0058	0.8404
REP.A015_HELA_24H:C13	BRD-K56334280	amonafide	HELA	trt_cp	10 uM	24 h	3	358	0.5999	0.46861	1	1	1	1	0	Topoisomerase inhibitor	TOP2A|TOP2B	0.3195	0.0058	0.8404
LJP001_SKBR3_6H:BRD-K53414658-001-04-1:0.08	BRD-K53414658	tivozanib	SKBR3	trt_cp	0.08 uM	6 h	4	233	0.27	0.253624	1	0	1	1	0	VEGFR inhibitor	FLT1|FLT4|KDR|KIT|PDGFRA|PDGFRB	0.3195	0.0058	0.8404
CPC018_MCF7_24H:BRD-A95696820-001-01-4:10	BRD-A95696820	acadesine	MCF7	trt_cp	10 uM	24 h	4	183	0.18	0.183524	1	0	1	1	0	-666	-666	0.3195	0.0057	0.8404
MOA001_U2OS_24H:E13	BRD-K72827552	I-585855	U2OS	trt_cp	10 uM	24 h	3	95	0.21	0.142824	1	1	1	1	0	-666	-666	0.3195	0.0056	0.8404
PAC060_U2OS_6H:BRD-K79090110-001-01-7:10.0081	BRD-K79090110	BRD-K79090110	U2OS	trt_cp	10 uM	6 h	3	38	0.13	0.0710713	1	0	1	1	0	-666	-666	0.3195	0.0056	0.8404
CPC020_PC3_24H:BRD-K08339178-001-01-3:10	BRD-K08339178	BRD-K08339178	PC3	trt_cp	10 uM	24 h	5	191	0.13	0.159338	0	0	1	1	0	-666	-666	0.3195	0.0055	0.8403
LPROT001_NPC.TAK_6H:BRD-K87124298:2	BRD-K87124298	OSI-027	NPC	trt_cp	2.22 uM	6 h	3	204	0.41	0.292441	0	0	1	1	0	MTOR inhibitor	MTOR	0.3195	0.0055	0.8403
CPC009_HCC515_6H:BRD-A20846977-001-01-6:10	BRD-A20846977	VU-0447126-2	HCC515	trt_cp	10 uM	6 h	3	91	0.12	0.105668	1	0	1	1	0	-666	-666	0.3195	0.0055	0.8403
ERG012_VCAP_24H:L05	BRD-K55290744	BRD-K55290744	VCAP	trt_cp	10 uM	24 h	6	184	0.14	0.162294	0	0	1	1	0	-666	-666	0.3195	0.0055	0.8403
CPC007_HA1E_6H:BRD-A68890828-001-06-7:10	BRD-A68890828	BRD-A68890828	HA1E	trt_cp	10 uM	6 h	2	96	0.2	0.140114	1	0	1	1	0	-666	-666	0.3195	0.0055	0.8403
LJP009_HEK293_24H:M24	BRD-K56277358	MGCD-265	HEK293	trt_cp	0.04 uM	24 h	3	82	0.1654	0.117762	1	1	1	1	0	VEGFR inhibitor	MET|KDR|AXL	0.3195	0.0054	0.8402
DOS023_VCAP_24H:BRD-K14487375-001-01-3:5.06	BRD-K14487375	BRD-K14487375	VCAP	trt_cp	4 uM	24 h	2	67	0.14	0.0979337	1	0	1	1	0	-666	-666	0.3194	0.0054	0.8402
CPC019_HA1E_6H:BRD-K71599932-001-01-1:10	BRD-K71599932	BRD-K71599932	HA1E	trt_cp	10 uM	6 h	3	58	0.11	0.0807683	1	0	1	1	0	-666	-666	0.3194	0.0054	0.8402
CPC010_HA1E_6H:BRD-K15715913-001-05-6:10	BRD-K15715913	fluperlapine	HA1E	trt_cp	10 uM	6 h	3	65	0.22	0.12092	1	0	1	1	0	Serotonin receptor antagonist	-666	0.3194	0.0054	0.8401
CPC009_A375_6H:BRD-K30649484-015-07-3:10	BRD-K30649484	mafenide	A375	trt_cp	10 uM	6 h	4	521	0.2	0.326411	0	0	1	1	0	Carbonic anhydrase inhibitor	CA6|CA12|CA14|CA2|CA4|CA9	0.3194	0.0054	0.8401
DOS016_VCAP_24H:BRD-K32681593-001-01-5:5.08	BRD-K32681593	BRD-K32681593	VCAP	trt_cp	4 uM	24 h	3	143	0.18	0.162231	1	0	1	1	0	-666	-666	0.3194	0.0054	0.8401
CPC014_SKB_24H:BRD-K88714443-001-01-9:10	BRD-K88714443	BRD-K88714443	SKB	trt_cp	10 uM	24 h	4	223	0.41	0.305756	0	0	1	1	0	-666	-666	0.3194	0.0054	0.8401
DOS019_VCAP_6H:BRD-K05640282-001-01-0:5.17	BRD-K05640282	BRD-K05640282	VCAP	trt_cp	4 uM	6 h	2	57	0.05	0.0539825	0	0	1	1	0	-666	-666	0.3194	0.0054	0.8401
CPC018_MCF7_24H:BRD-A00758722-001-03-1:10	BRD-A00758722	noretynodrel	MCF7	trt_cp	10 uM	24 h	4	147	0.24	0.189931	1	1	1	1	0	Progestogen hormone	PGR	0.3194	0.0054	0.8401
CPC017_PHH_24H:BRD-K50325075-001-01-3:10	BRD-K50325075	UCL-2077	PHH	trt_cp	10 uM	24 h	3	120	0.16	0.140114	0	0	1	1	0	Slow afterhyperpolarization channel blocker	-666	0.3194	0.0054	0.8401
CPC017_NPC_24H:BRD-K62221994-001-01-8:10	BRD-K62221994	T-98475	NPC	trt_cp	10 uM	24 h	4	165	0.21	0.188227	1	0	1	1	0	Gonadotropin receptor antagonist	GNRHR	0.3194	0.0054	0.8401
DOS033_PC3_24H:BRD-K27173348-001-01-8:5.06	BRD-K27173348	BRD-K27173348	PC3	trt_cp	4 uM	24 h	3	221	0.05	0.106295	0	0	1	1	0	-666	-666	0.3194	0.0054	0.84
CPC006_H1299_6H:BRD-K00317371-001-02-0:10	BRD-K00317371	RITA	H1299	trt_cp	10 uM	6 h	2	80	0.22	0.134149	0	0	1	1	0	MDM inhibitor	MDM2|TXNRD1|TXNRD2	0.3194	0.0054	0.84
PAC058_U2OS_6H:BRD-K50887310-001-01-7:10.0175	BRD-K50887310	BRD-K50887310	U2OS	trt_cp	10 uM	6 h	3	61	0.32	0.141277	1	0	1	1	0	-666	-666	0.3194	0.0054	0.84
DOSBIO002_A375_24H:BRD-K86149906:10.1175	BRD-K86149906	BRD-K86149906	A375	trt_cp	10 uM	24 h	3	239	0.31	0.275239	1	0	1	1	0	-666	-666	0.3193	0.0054	0.84
LJP007_HEPG2_24H:H13	BRD-K26838195	AST-1306	HEPG2	trt_cp	10 uM	24 h	2	102	0.3788	0.198763	0	0	1	1	0	EGFR inhibitor	EGFR|ERBB2|ERBB4	0.3193	0.0054	0.84
DOSVAL006_A375_24H:BRD-K80204570:5	BRD-K80204570	BRD-K80204570	A375	trt_cp	4 uM	24 h	3	142	0.15	0.147578	1	0	1	1	0	-666	-666	0.3193	0.0054	0.8399
EMU001_NALM6_24H:H01	BRD-K10916705	RN-486	NALM6	trt_cp	10 uM	24 h	3	477	0.5825	0.533013	1	1	1	1	0	-666	-666	0.3193	0.0054	0.8399
PAC036_U2OS_6H:BRD-K12791594-001-01-5:10.1381	BRD-K12791594	BRD-K12791594	U2OS	trt_cp	10 uM	6 h	3	71	0.17	0.111092	1	0	1	1	0	-666	-666	0.3193	0.0054	0.8399
DOS029_VCAP_24H:BRD-K40301427-001-01-2:5.02	BRD-K40301427	BRD-K40301427	VCAP	trt_cp	4 uM	24 h	3	472	0.28	0.367604	1	0	1	1	0	-666	-666	0.3193	0.0054	0.8399
PAC012_U2OS_6H:BRD-K99732047-001-01-8:10.0595	BRD-K99732047	BRD-K99732047	U2OS	trt_cp	10 uM	6 h	3	26	0.22	0.0764766	0	0	1	1	0	-666	-666	0.3193	0.0054	0.8398
CPC010_HEPG2_6H:BRD-K21005091-001-08-2:10	BRD-K21005091	BRD-K21005091	HEPG2	trt_cp	10 uM	6 h	3	74	0.14	0.102923	1	0	1	1	0	-666	-666	0.3193	0.0054	0.8398
CPC019_MCF7_6H:BRD-K50177987-001-01-5:10	BRD-K50177987	BRD-K50177987	MCF7	trt_cp	10 uM	6 h	3	147	0.11	0.128584	1	0	1	1	0	-666	-666	0.3193	0.0054	0.8398
DOS041_A375_24H:BRD-K90947049-001-01-9:5.02	BRD-K90947049	BRD-K90947049	A375	trt_cp	4 uM	24 h	3	366	0.31	0.340606	0	0	1	1	0	-666	-666	0.3193	0.0054	0.8398
CPC012_HA1E_6H:BRD-K28610502-001-01-0:10	BRD-K28610502	RAN-05	HA1E	trt_cp	10 uM	6 h	3	125	0.4	0.226108	1	1	1	1	0	-666	-666	0.3193	0.0054	0.8398
ASG003_A549_24H:H02	BRD-A91452556	estradiol-cypionate	A549	trt_cp	1.11 uM	24 h	5	61	0.2696	0.129675	1	1	1	1	0	Estrogen receptor agonist	ESR1	0.3193	0.0054	0.8398
DOS031_PC3_24H:BRD-K31290665-001-01-9:5.03	BRD-K31290665	BRD-K31290665	PC3	trt_cp	4 uM	24 h	2	92	0.02	0.043375	0	0	1	1	0	-666	-666	0.3193	0.0054	0.8397
CPC012_A375_6H:C24	BRD-K30993697	BRD-K30993697	A375	trt_cp	10 uM	6 h	5	542	0.618	0.585227	0	0	1	1	0	-666	-666	0.3193	0.0054	0.8397
DOS014_VCAP_6H:BRD-K33368320-001-01-8:5.03	BRD-K33368320	BRD-K33368320	VCAP	trt_cp	4 uM	6 h	3	149	0.03	0.0676059	0	0	1	1	0	-666	-666	0.3193	0.0054	0.8397
REP.A021_HUVEC.A_24H:A13	BRD-K80343549	TAK-285	HUVEC	trt_cp	10 uM	24 h	2	446	0.6179	0.530832	1	1	1	1	0	EGFR inhibitor	ERBB2|EGFR	0.3193	0.0054	0.8397
REP.A024_HA1E_24H:I24	BRD-K76953762	indoramin	HA1E	trt_cp	0.04 uM	24 h	3	126	0.1752	0.150239	1	0	1	1	0	Adrenergic receptor antagonist	ADRA1A|ADRA1D|ADRA1B|ADRA2B|ADRA2C	0.3192	0.0054	0.8397
CPC001_HCC515_6H:BRD-K96271548-001-02-2:10	BRD-K96271548	coumaric-acid	HCC515	trt_cp	10 uM	6 h	2	332	0.12	0.201832	0	0	1	1	0	Antioxidant	-666	0.3192	0.0054	0.8397
CPC010_PC3_6H:BRD-A68065211-001-08-7:10	BRD-A68065211	BRD-A68065211	PC3	trt_cp	10 uM	6 h	5	462	0.5	0.486	0	0	1	1	0	-666	-666	0.3192	0.0054	0.8397
CPC006_H1299_6H:BRD-K90382497-001-03-2:10	BRD-K90382497	GW-843682X	H1299	trt_cp	10 uM	6 h	2	74	0.37	0.16732	0	0	1	1	0	PLK inhibitor	-666	0.3192	0.0053	0.8396
DOS030_VCAP_24H:BRD-K47636932-001-01-2:4.87	BRD-K47636932	BRD-K47636932	VCAP	trt_cp	4 uM	24 h	3	55	0.19	0.103369	1	0	1	1	0	-666	-666	0.3192	0.0052	0.8396
DOS047_MCF7_24H:BRD-K74341727-001-01-4:5.02	BRD-K74341727	BRD-K74341727	MCF7	trt_cp	4 uM	24 h	3	123	0.13	0.127866	0	0	1	1	0	-666	-666	0.3192	0.0052	0.8396
REP.B008_MDAMB231_24H:M09	BRD-K87990216	piretanide	MDAMB231	trt_cp	0.25 uM	24 h	2	89	0.2014	0.13538	1	1	1	1	0	Glucocorticoid receptor agonist	SLC12A1|SLC12A2	0.3192	0.0052	0.8395
KTOX002_HPTEC_6H:BRD-A55962179:100	BRD-A55962179	omeprazole	HPTEC	trt_cp	100 uM	6 h	3	190	0.39	0.275258	1	1	1	1	0	Proton pump inhibitor	ATP4A|CYP1A2|CYP2C19|CLCN2	0.3192	0.0052	0.8395
CPC012_A375_6H:M23	BRD-K64985742	BRD-K64985742	A375	trt_cp	10 uM	6 h	5	252	0.1351	0.186577	0	0	1	1	0	-666	-666	0.3192	0.0052	0.8395
REP.A011_HA1E_24H:B07	BRD-K03601870	ixabepilone	HA1E	trt_cp	10 uM	24 h	3	412	0.6676	0.530319	0	0	1	1	0	Tubulin inhibitor	TUBB|TUBB3|TUBA1A|TUBA1B|TUBA1C|TUBA3C|TUBA3D|TUBA3E|TUBA4A|TUBB1|TUBB2A|TUBB2B|TUBB4A|TUBB4B|TUBB6|TUBB8	0.3192	0.0051	0.8395
CPC001_HCC515_24H:BRD-K96402602-001-01-8:10	BRD-K96402602	farnesylthiotriazole	HCC515	trt_cp	10 uM	24 h	3	538	0.59	0.569702	1	0	1	1	0	-666	-666	0.3192	0.0051	0.8395
PCLB001_PC3_6H:I12	BRD-K25444257	MW-SHH-54	PC3	trt_cp	3.33 uM	6 h	2	87	0.0631	0.0749212	1	1	1	1	0	-666	-666	0.3192	0.0051	0.8395
REP.A025_MCF10A_24H:A24	BRD-K98493452	honokiol	MCF10A	trt_cp	0.04 uM	24 h	3	229	0.2548	0.244258	1	1	1	1	0	AKT inhibitor	ALOX5|PTGS1|PTGS2	0.3192	0.0051	0.8395
PAC032_U2OS_6H:BRD-K83548510-001-01-4:9.78107	BRD-K83548510	BRD-K83548510	U2OS	trt_cp	10 uM	6 h	3	41	0.19	0.0892482	1	0	1	1	0	-666	-666	0.3192	0.0051	0.8394
CPC005_A549_24H:BRD-K51557114-001-02-1:10	BRD-K51557114	BRD-K51557114	A549	trt_cp	10 uM	24 h	3	45	0.16	0.0858019	1	0	1	1	0	-666	-666	0.3191	0.0051	0.8394
CPC009_HA1E_6H:BRD-K56307118-001-01-4:10	BRD-K56307118	BRD-K56307118	HA1E	trt_cp	10 uM	6 h	3	89	0.15	0.116835	1	0	1	1	0	-666	-666	0.3191	0.0051	0.8393
CPC017_ASC_24H:BRD-K14821540-001-03-9:10	BRD-K14821540	FCCP	ASC	trt_cp	10 uM	24 h	3	159	0.38	0.248554	1	1	1	1	0	Mitochondrial oxidative phosphorylation uncoupler	-666	0.3191	0.0051	0.8393
PAC049_U2OS_6H:BRD-K37132815-001-01-6:10.0751	BRD-K37132815	BRD-K37132815	U2OS	trt_cp	10 uM	6 h	3	83	0.24	0.142717	1	0	1	1	0	-666	-666	0.3191	0.0051	0.8393
CRCGN017_MCF10A.TP53.M_24H:BRD-K22685337:99.2993	BRD-K22685337	roxarsone	MCF10A	trt_cp	100 uM	24 h	3	128	0.4	0.228805	1	1	1	1	0	Antiprotozoal	-666	0.3191	0.0051	0.8393
CPC017_HT29_6H:BRD-K17008822-303-01-3:10	BRD-K17008822	BD-1008	HT29	trt_cp	10 uM	6 h	5	331	0.12	0.201528	0	0	1	1	0	Sigma receptor antagonist	-666	0.3191	0.0051	0.8393
CPC018_HT29_6H:BRD-K14765469-003-02-3:10	BRD-K14765469	vesamicol	HT29	trt_cp	10 uM	6 h	5	180	0.22	0.201223	1	0	1	1	0	Acetylcholinesterase inhibitor	SLC18A3	0.3191	0.0051	0.8392
DOS052_MCF7_24H:BRD-K40212960-001-01-4:5.03	BRD-K40212960	BRD-K40212960	MCF7	trt_cp	4 uM	24 h	2	97	0.06	0.0771422	0	0	1	1	0	-666	-666	0.3191	0.0051	0.8392
CPC012_ASC_24H:BRD-K36767861-001-01-3:10	BRD-K36767861	BRD-K36767861	ASC	trt_cp	10 uM	24 h	4	305	0.34	0.325627	1	0	1	1	0	-666	-666	0.3191	0.0051	0.8392
REP.B016_MCF10A_24H:E07	BRD-K52313696	tacedinaline	MCF10A	trt_cp	2.22 uM	24 h	2	179	0.4354	0.282294	1	1	1	1	0	HDAC inhibitor	HDAC1	0.319	0.0051	0.8392
CPC003_PC3_24H:BRD-K03440695-001-02-6:10	BRD-K03440695	boldine	PC3	trt_cp	10 uM	24 h	5	132	0.19	0.160138	1	0	1	1	0	Acetylcholine receptor antagonist|Dopamine receptor antagonist	-666	0.319	0.0051	0.8391
REP.B007_PC3_24H:G24	BRD-K52020312	metronidazole	PC3	trt_cp	0.01 uM	24 h	2	187	0.2612	0.22348	1	1	1	1	0	Bacterial DNA inhibitor	CYP2C8|CYP2E1|CYP3A5|CYP3A7|CYP2C9|CYP3A4	0.319	0.0051	0.8391
PAC023_U2OS_6H:BRD-K13765840-001-01-0:9.97015	BRD-K13765840	BRD-K13765840	U2OS	trt_cp	10 uM	6 h	3	81	0.21	0.131881	0	0	1	1	0	-666	-666	0.319	0.0051	0.839
CPC009_A375_6H:BRD-K14171663-001-04-8:10	BRD-K14171663	BRD-K14171663	A375	trt_cp	10 uM	6 h	4	87	0.04	0.0596513	1	0	1	1	0	-666	-666	0.319	0.0051	0.839
CPC009_A549_24H:BRD-K13580623-001-04-0:10	BRD-K13580623	BRD-K13580623	A549	trt_cp	10 uM	24 h	2	90	0.32	0.171604	0	0	1	1	0	-666	-666	0.319	0.0051	0.839
LIVB002_HUH7_72H:L14	BRD-K62370608	cilastatin	HUH7	trt_cp	10 uM	72 h	3	91	0.13	0.109982	0	0	1	1	0	-666	-666	0.319	0.0051	0.839
CPC006_HT29_24H:BRD-A14395271-001-01-5:10	BRD-A14395271	mesoridazine	HT29	trt_cp	10 uM	24 h	4	46	0.19	0.0945336	1	0	1	1	0	Dopamine receptor antagonist	DRD2|HTR2A	0.319	0.0051	0.8389
CPC012_HT29_6H:BRD-K03644760-001-01-5:10	BRD-K03644760	MW-A1-6	HT29	trt_cp	10 uM	6 h	5	280	0.08	0.15134	0	0	1	1	0	-666	-666	0.319	0.0051	0.8389
DOS003_VCAP_6H:BRD-K67240417-001-01-2:5.03	BRD-K67240417	BRD-K67240417	VCAP	trt_cp	4 uM	6 h	2	61	0.09	0.0749233	1	0	1	1	0	-666	-666	0.319	0.0051	0.8389
CPC016_A549_6H:BRD-M00539986-051-01-1:10	BRD-M00539986	formoterol	A549	trt_cp	10 uM	6 h	2	135	0.43	0.243631	0	0	1	1	0	-666	-666	0.319	0.0051	0.8389
DOS041_A375_24H:BRD-K69280720-001-01-8:5.08	BRD-K69280720	BRD-K69280720	A375	trt_cp	4 uM	24 h	3	147	0.17	0.15985	0	0	1	1	0	-666	-666	0.3189	0.0051	0.8389
CPC010_HT29_6H:BRD-A62647958-001-08-5:10	BRD-A62647958	BRD-A62647958	HT29	trt_cp	10 uM	6 h	5	121	0.13	0.126822	1	0	1	1	0	-666	-666	0.3189	0.0051	0.8389
DOS053_A549_24H:BRD-K18309912-001-01-5:5.05	BRD-K18309912	BRD-K18309912	A549	trt_cp	4 uM	24 h	2	122	0.14	0.132152	0	0	1	1	0	-666	-666	0.3189	0.0051	0.8389
CPC007_HT29_24H:BRD-K29140223-001-04-9:10	BRD-K29140223	BRD-K29140223	HT29	trt_cp	10 uM	24 h	3	271	0.33	0.302393	1	1	1	1	0	-666	-666	0.3189	0.0051	0.8389
DOSVAL001_A375_24H:BRD-K21626096:10.0661	BRD-K21626096	BRD-K21626096	A375	trt_cp	10 uM	24 h	3	256	0.4	0.323579	1	1	1	1	0	-666	-666	0.3189	0.0051	0.8388
DOS005_VCAP_6H:BRD-K59099936-001-01-4:5	BRD-K59099936	BRD-K59099936	VCAP	trt_cp	4 uM	6 h	2	140	0.2	0.169204	1	1	1	1	0	-666	-666	0.3189	0.0051	0.8388
MOA001_U2OS_24H:C09	BRD-K53581288	baricitinib	U2OS	trt_cp	10 uM	24 h	3	153	0.37	0.24059	1	1	1	1	0	JAK inhibitor	JAK1|JAK2	0.3189	0.0051	0.8388
CPC013_A549_6H:BRD-K89843224-001-01-0:10	BRD-K89843224	BRD-K89843224	A549	trt_cp	10 uM	6 h	2	83	0.19	0.126983	0	0	1	1	0	-666	-666	0.3189	0.0051	0.8387
CPC015_NPC_24H:BRD-K66019333-096-01-2:10	BRD-K66019333	oxantel	NPC	trt_cp	10 uM	24 h	4	91	0.2	0.136416	1	0	1	1	0	Anthelmintic	-666	0.3189	0.0051	0.8387
DOS006_VCAP_6H:BRD-K39654705-001-01-0:5.24	BRD-K39654705	BRD-K39654705	VCAP	trt_cp	4 uM	6 h	3	665	0.22	0.38677	1	0	1	1	0	-666	-666	0.3189	0.0051	0.8387
DOSVAL002_HCC515_24H:BRD-K67236950:5	BRD-K67236950	BRD-K67236950	HCC515	trt_cp	4 uM	24 h	3	464	0.33	0.395682	0	0	1	1	0	-666	-666	0.3189	0.0051	0.8387
DOS052_A549_24H:BRD-K29674378-001-01-6:4.93	BRD-K29674378	BRD-K29674378	A549	trt_cp	4 uM	24 h	2	79	0.02	0.0401938	0	0	1	1	0	-666	-666	0.3189	0.0051	0.8387
DOS013_VCAP_24H:BRD-K33668351-001-01-3:4.99	BRD-K33668351	BRD-K33668351	VCAP	trt_cp	4 uM	24 h	3	105	0.14	0.1226	1	0	1	1	0	-666	-666	0.3189	0.0051	0.8387
CPC017_A549_24H:BRD-K90524085-001-06-0:10	BRD-K90524085	MY-5445	A549	trt_cp	10 uM	24 h	3	324	0.22	0.269969	1	1	1	1	0	Phosphodiesterase inhibitor|Platelet aggregation inhibitor	PDE5A	0.3189	0.0051	0.8387
PAC021_U2OS_6H:BRD-K83393282-001-02-9:10.0304	BRD-K83393282	BRD-K83393282	U2OS	trt_cp	10 uM	6 h	3	87	0.14	0.111597	0	0	1	1	0	-666	-666	0.3189	0.0051	0.8387
PAC005_U2OS_6H:BRD-A89585551-003-03-4:4.82191	BRD-A89585551	mefloquine	U2OS	trt_cp	4 uM	6 h	2	29	0.34	0.100408	1	1	1	1	0	Adenosine receptor antagonist|Hemoglobin antagonist	PANX1|ADORA2A|HBA1	0.3189	0.0051	0.8386
REP.A010_MDAMB231_24H:O13	BRD-K15318383	BRD-K15318383	MDAMB231	trt_cp	10 uM	24 h	3	89	0.1455	0.115069	1	0	1	1	0	Thrombin inhibitor	-666	0.3188	0.0051	0.8386
DOS056_MCF7_24H:BRD-K01566563-001-01-1:5	BRD-K01566563	BRD-K01566563	MCF7	trt_cp	4 uM	24 h	2	76	0.05	0.0623336	0	0	1	1	0	-666	-666	0.3188	0.0051	0.8386
DOS033_A549_24H:BRD-K69598982-001-01-6:5.04	BRD-K69598982	BRD-K69598982	A549	trt_cp	4 uM	24 h	3	136	0.11	0.123679	0	0	1	1	0	-666	-666	0.3188	0.0051	0.8385
PAC017_U2OS_6H:BRD-K30492965-001-01-9:10.0595	BRD-K30492965	BRD-K30492965	U2OS	trt_cp	10 uM	6 h	3	292	0.13	0.197012	0	0	1	1	0	-666	-666	0.3188	0.0051	0.8385
DOS031_PC3_24H:BRD-K72193580-001-01-7:5.14	BRD-K72193580	BRD-K72193580	PC3	trt_cp	4 uM	24 h	2	125	0.05	0.0799412	0	0	1	1	0	-666	-666	0.3188	0.0051	0.8385
CPC009_A549_24H:BRD-K74126469-001-01-1:10	BRD-K74126469	BRD-K74126469	A549	trt_cp	10 uM	24 h	2	56	0.37	0.145554	0	0	1	1	0	-666	-666	0.3188	0.0051	0.8385
CPC017_SKB_24H:BRD-A38030642-001-01-2:10	BRD-A38030642	cyclosporin-a	SKB	trt_cp	10 uM	24 h	2	187	0.52	0.315321	0	0	1	1	0	-666	-666	0.3188	0.0051	0.8385
NMH002_FIBRNPC_24H:BRD-K96146874-001-03-8:10	BRD-K96146874	valproxam	NPC	trt_cp	10 uM	24 h	3	61	0.12	0.0865139	1	0	1	1	0	-666	-666	0.3188	0.0051	0.8385
CPC008_PC3_6H:BRD-K21401822-019-01-6:10	BRD-K21401822	BRD-K21401822	PC3	trt_cp	10 uM	6 h	5	112	0.08	0.095716	1	0	1	1	0	-666	-666	0.3188	0.0051	0.8385
CPC013_PC3_6H:BRD-A39121618-001-01-8:10	BRD-A39121618	BRD-A39121618	PC3	trt_cp	10 uM	6 h	5	222	0.2	0.21307	1	0	1	1	0	-666	-666	0.3188	0.0051	0.8384
DOS054_HT29_24H:BRD-K10013730-001-01-1:5	BRD-K10013730	BRD-K10013730	HT29	trt_cp	4 uM	24 h	3	197	0.06	0.109936	0	0	1	1	0	-666	-666	0.3188	0.0051	0.8384
REP.A021_HT29_24H:M01	BRD-K85119730	tolbutamide	HT29	trt_cp	10 uM	24 h	3	233	0.4347	0.321813	1	1	1	1	0	ATP channel blocker	ABCC8|KCNJ11|CYP2B6|CYP2C19|CYP2C8|KCNJ1|KCNJ8	0.3188	0.0051	0.8384
CPC014_PHH_24H:BRD-K40175214-001-01-7:10	BRD-K40175214	torin-1	PHH	trt_cp	10 uM	24 h	4	213	0.26	0.237962	0	0	1	1	0	MTOR inhibitor|PI3K inhibitor	MTOR|PIK3CA	0.3188	0.0051	0.8384
CPC015_HEPG2_6H:BRD-K33818169-003-01-2:10	BRD-K33818169	GW-3965	HEPG2	trt_cp	10 uM	6 h	2	129	0.24	0.177923	0	0	1	1	0	LXR agonist|ABC transporter expression enhancer	NR1H2|NR1H3|ABCA1	0.3188	0.0051	0.8384
CEGS001_NPC.179_24H:I24	BRD-A13084692	troglitazone	NPC	trt_cp	0.74 uM	24 h	3	118	0.37	0.211287	1	1	1	1	0	PPAR receptor agonist|Insulin sensitizer	PPARG|AKR1B1|CCL2|CYP3A4|INS|ACSL4|ESRRA|ESRRG|SERPINE1|SLC29A1|TRPM3	0.3188	0.0051	0.8384
DOS056_A375_24H:BRD-K89207838-001-01-6:5	BRD-K89207838	BRD-K89207838	A375	trt_cp	4 uM	24 h	2	178	0.11	0.141494	0	0	1	1	0	-666	-666	0.3188	0.0051	0.8384
CPC006_H1299_6H:BRD-K66792149-001-01-8:11.1	BRD-K66792149	quinoclamine	H1299	trt_cp	12 uM	6 h	2	254	0.56	0.381366	0	0	1	1	0	Algicide	-666	0.3188	0.0051	0.8384
AICHI002_TMD8_4H:B19	BRD-K57080016	selumetinib	TMD8	trt_cp	10 uM	4 h	3	190	0.41	0.282227	1	1	1	1	0	MEK inhibitor	MAP2K1|MAP2K2	0.3187	0.0051	0.8384
CPC002_VCAP_24H:BRD-A84189516-001-01-2:10	BRD-A84189516	baccatin-III	VCAP	trt_cp	10 uM	24 h	3	160	0.49	0.283132	1	1	1	1	0	Paclitaxel precursor	-666	0.3187	0.0051	0.8384
CPD002_PC3_24H:BRD-K41298358-395-01-8:10	BRD-K41298358	tetraethylenepentamine	PC3	trt_cp	10 uM	24 h	3	102	0.11	0.107109	1	0	1	1	0	Superoxide dismutase inhibitor	SOD1|SOD2	0.3187	0.0051	0.8384
CPC009_A375_6H:BRD-K02458594-001-03-9:10	BRD-K02458594	KU-C103869	A375	trt_cp	10 uM	6 h	4	773	0.05	0.198795	0	0	1	1	0	-666	-666	0.3187	0.0051	0.8382
PAC052_U2OS_6H:BRD-K40543019-001-01-3:9.87397	BRD-K40543019	BRD-K40543019	U2OS	trt_cp	10 uM	6 h	3	89	0.23	0.144674	1	0	1	1	0	-666	-666	0.3187	0.0051	0.8382
DOSVAL001_PC3_24H:BRD-K82153723:2.49548	BRD-K82153723	BRD-K82153723	PC3	trt_cp	2.5 uM	24 h	2	75	0.22	0.129889	1	1	1	1	0	-666	-666	0.3187	0.0051	0.8381
CPC001_PC3_24H:G20	BRD-A47633927	NPC-15199	PC3	trt_cp	10 uM	24 h	5	159	0.1924	0.176861	1	0	1	1	0	-666	-666	0.3186	0.0051	0.8381
CPC014_PC3_24H:BRD-U43867373-000-01-3:10	BRD-U43867373	BRD-U43867373	PC3	trt_cp	10 uM	24 h	5	260	0.34	0.300647	1	1	1	1	0	-666	-666	0.3186	0.0051	0.8381
REP.B016_HT29_24H:G01	BRD-K53061490	ozagrel	HT29	trt_cp	2.22 uM	24 h	2	93	0.2245	0.14611	1	1	1	1	0	Thromboxane synthase inhibitor	TBXAS1	0.3186	0.0051	0.8381
CPC019_A375_6H:BRD-K60297835-001-01-3:10	BRD-K60297835	BRD-K60297835	A375	trt_cp	10 uM	6 h	4	295	0.31	0.305789	1	1	1	1	0	-666	-666	0.3186	0.0051	0.8381
DOSVAL006_HA1E_24H:BRD-K71672862:5	BRD-K71672862	BRD-K71672862	HA1E	trt_cp	4 uM	24 h	2	86	0.12	0.102724	1	0	1	1	0	-666	-666	0.3186	0.0051	0.838
DOSVAL003_A375_24H:BRD-K50131741:5	BRD-K50131741	BRD-K50131741	A375	trt_cp	4 uM	24 h	2	295	0.43	0.360144	1	1	1	1	0	-666	-666	0.3186	0.0051	0.838
PBIOA022_A375_24H:G01	BRD-K19894101	MST-312	A375	trt_cp	10 uM	24 h	3	582	0.74	0.663602	1	1	1	1	0	Telomerase inhibitor	TERT	0.3186	0.0051	0.838
REP.B009_HT29_24H:K02	BRD-K32107296	temozolomide	HT29	trt_cp	0.74 uM	24 h	2	150	0.5229	0.283195	0	0	1	1	0	DNA alkylating agent	TOP2A|MGMT	0.3186	0.0051	0.838
CPC009_A375_6H:BRD-K24686773-001-01-6:10	BRD-K24686773	BRD-K24686773	A375	trt_cp	10 uM	6 h	4	353	0.45	0.403018	0	0	1	1	0	-666	-666	0.3186	0.0051	0.838
CPC019_VCAP_24H:BRD-K91517665-001-05-3:10	BRD-K91517665	BRD-K91517665	VCAP	trt_cp	10 uM	24 h	5	193	0.23	0.213046	0	0	1	1	0	-666	-666	0.3186	0.0051	0.8379
CPC019_A549_24H:BRD-K69021489-001-01-7:10	BRD-K69021489	BRD-K69021489	A549	trt_cp	10 uM	24 h	3	72	0.2	0.121342	0	0	1	1	0	-666	-666	0.3186	0.0051	0.8379
ERG015_VCAP_24H:BRD-K77264230-001-01-5:10.0626	BRD-K77264230	BRD-K77264230	VCAP	trt_cp	10 uM	24 h	2	486	0.39	0.440231	0	0	1	1	0	-666	-666	0.3186	0.0051	0.8379
CPC004_PC3_24H:BRD-K22193694-001-08-6:10	BRD-K22193694	dioxybenzone	PC3	trt_cp	10 uM	24 h	5	687	0.39	0.523409	0	0	1	1	0	Topical sunscreen agent	-666	0.3185	0.0051	0.8378
DOS011_VCAP_6H:BRD-K64701969-001-01-8:5.11	BRD-K64701969	BRD-K64701969	VCAP	trt_cp	4 uM	6 h	2	101	0.13	0.115868	0	0	1	1	0	-666	-666	0.3185	0.0051	0.8378
DOS016_VCAP_24H:BRD-K47826846-001-01-4:5.35	BRD-K47826846	BRD-K47826846	VCAP	trt_cp	6.66 uM	24 h	3	106	0.06	0.0806416	1	0	1	1	0	-666	-666	0.3185	0.0051	0.8378
DOS058_A375_24H:BRD-K33631051-001-01-4:5	BRD-K33631051	BRD-K33631051	A375	trt_cp	4 uM	24 h	2	94	0.07	0.0820245	0	0	1	1	0	-666	-666	0.3185	0.0051	0.8378
CPC010_HCC515_6H:BRD-K86595100-001-08-3:10	BRD-K86595100	chlordiazepoxide	HCC515	trt_cp	10 uM	6 h	3	174	0.1	0.133384	1	0	1	1	0	Benzodiazepine receptor agonist	GABRA1|GABRA2|GABRA3|GABRA4|GABRA5|GABRA6|GABRB1|GABRB2|GABRB3|GABRD|GABRE|GABRG1|GABRG2|GABRG3|GABRP|GABRQ	0.3185	0.0051	0.8378
LJP006_LNCAP_24H:K09	BRD-A39996500	radicicol	LNCAP	trt_cp	1.11 uM	24 h	2	225	0.5739	0.363362	1	1	1	1	0	-666	-666	0.3185	0.0051	0.8378
CPC018_A375_6H:BRD-K32412559-001-01-7:10	BRD-K32412559	morphothebaine	A375	trt_cp	10 uM	6 h	5	181	0.29	0.231669	0	0	1	1	0	Adrenergic receptor antagonist	-666	0.3185	0.0051	0.8378
REP.A028_MCF7_24H:B07	BRD-K92428232	GSK-461364	MCF7	trt_cp	10 uM	24 h	3	366	0.4964	0.43101	0	0	1	1	0	PLK inhibitor	PLK1	0.3185	0.0051	0.8378
REP.A013_YAPC_24H:C07	BRD-K37872686	tirofiban	YAPC	trt_cp	10 uM	24 h	3	58	0.1307	0.0880405	1	0	1	1	0	Platelet aggregation inhibitor|Structural glycoprotein antagonist	ITGA2B|ITGB3	0.3185	0.0051	0.8378
DOS052_A549_24H:BRD-K70117295-001-01-4:5.1	BRD-K70117295	BRD-K70117295	A549	trt_cp	4 uM	24 h	2	111	0.09	0.101068	0	0	1	1	0	-666	-666	0.3185	0.0051	0.8377
DOS051_MCF7_24H:BRD-K73288268-001-01-3:5.04	BRD-K73288268	BRD-K73288268	MCF7	trt_cp	4 uM	24 h	2	270	0.3	0.287788	0	0	1	1	0	-666	-666	0.3185	0.0051	0.8377
CPC010_VCAP_24H:BRD-K99750259-001-02-1:10	BRD-K99750259	BRD-K99750259	VCAP	trt_cp	10 uM	24 h	5	200	0.2	0.202237	1	0	1	1	0	-666	-666	0.3185	0.0051	0.8377
CPC004_HA1E_6H:BRD-A43940795-001-03-6:10	BRD-A43940795	tetrahydropalmatine	HA1E	trt_cp	10 uM	6 h	3	42	0.08	0.0586138	1	0	1	1	0	Serotonin receptor agonist	-666	0.3185	0.0051	0.8377
ERG015_VCAP_24H:BRD-K51846078-001-01-4:9.5769	BRD-K51846078	BRD-K51846078	VCAP	trt_cp	10 uM	24 h	3	37	0.09	0.0583516	1	0	1	1	0	-666	-666	0.3185	0.0051	0.8376
MUC.CP005_MCF7_6H:BRD-K73281599-001-01-8:10.065	BRD-K73281599	BRD-K73281599	MCF7	trt_cp	10 uM	6 h	3	231	0.45	0.326019	1	1	1	1	0	-666	-666	0.3185	0.0051	0.8376
CPC014_HA1E_6H:BRD-K24656285-001-03-6:10	BRD-K24656285	farnesol	HA1E	trt_cp	10 uM	6 h	3	97	0.33	0.180915	1	0	1	1	0	FXR agonist|Monoamine oxidase inhibitor|NFKB activator|PPAR receptor agonist	MAOB	0.3185	0.0051	0.8376
DOS053_PC3_24H:BRD-K13807179-001-01-1:4.86	BRD-K13807179	BRD-K13807179	PC3	trt_cp	4 uM	24 h	2	180	0.26	0.218753	0	0	1	1	0	-666	-666	0.3184	0.0051	0.8376
CPC011_HT29_6H:BRD-K04196797-001-19-4:10	BRD-K04196797	oxcarbazepine	HT29	trt_cp	10 uM	6 h	4	252	0.06	0.124339	1	0	1	1	0	Sodium channel inhibitor	SCN1A|SCN3A|SCN5A|CYP2C19|CYP3A4|CYP3A5|SCN10A|SCN11A|SCN2A|SCN4A|SCN7A|SCN8A|SCN9A	0.3184	0.0051	0.8375
CPC010_VCAP_24H:BRD-K10467831-001-04-1:10	BRD-K10467831	tibolone	VCAP	trt_cp	10 uM	24 h	5	509	0.54	0.530135	0	0	1	1	0	-666	-666	0.3184	0.0051	0.8375
AML001_HL60_6H:BRD-A19500257:10	BRD-A19500257	geldanamycin	HL60	trt_cp	10 uM	6 h	6	656	0.79	0.727941	1	1	1	1	0	-666	-666	0.3184	0.0051	0.8375
DOS055_MCF7_24H:BRD-K56014252-001-01-2:5	BRD-K56014252	BRD-K56014252	MCF7	trt_cp	4 uM	24 h	3	198	0.11	0.149231	0	0	1	1	0	-666	-666	0.3184	0.0051	0.8375
DOS049_A375_24H:BRD-A18573497-001-01-1:5	BRD-A18573497	BRD-A18573497	A375	trt_cp	4 uM	24 h	3	256	0.09	0.153487	0	0	1	1	0	-666	-666	0.3184	0.0051	0.8374
DOS016_VCAP_6H:BRD-K89735991-001-01-9:5.03	BRD-K89735991	BRD-K89735991	VCAP	trt_cp	4 uM	6 h	3	129	0.22	0.170348	0	0	1	1	0	-666	-666	0.3184	0.0051	0.8374
DOSVAL005_A375_24H:BRD-K86910216:5	BRD-K86910216	BRD-K86910216	A375	trt_cp	4 uM	24 h	3	98	0.12	0.109656	1	0	1	1	0	-666	-666	0.3184	0.0051	0.8374
PAC025_U2OS_6H:BRD-K53379620-001-01-7:9.94856	BRD-K53379620	BRD-K53379620	U2OS	trt_cp	10 uM	6 h	3	239	0.32	0.279643	0	0	1	1	0	-666	-666	0.3183	0.0051	0.8373
CPC013_SKB_24H:BRD-K29699988-001-01-5:10	BRD-K29699988	RAN-14B	SKB	trt_cp	10 uM	24 h	4	313	0.22	0.265347	0	0	1	1	0	-666	-666	0.3183	0.0051	0.8373
DOS056_A375_24H:BRD-K97095445-001-01-0:5	BRD-K97095445	BRD-K97095445	A375	trt_cp	4 uM	24 h	2	147	0.09	0.116308	0	0	1	1	0	-666	-666	0.3183	0.0051	0.8373
CPC003_HCC515_24H:BRD-A18202423-001-01-6:10	BRD-A18202423	CPCCOEt	HCC515	trt_cp	10 uM	24 h	3	69	0.2	0.118787	1	0	1	1	0	-666	-666	0.3183	0.0051	0.8373
DOS054_PC3_24H:BRD-K39301663-001-01-8:5	BRD-K39301663	BRD-K39301663	PC3	trt_cp	4 uM	24 h	2	288	0.31	0.30214	0	0	1	1	0	-666	-666	0.3183	0.0051	0.8373
PAC059_U2OS_6H:BRD-K83859302-001-01-7:10.0137	BRD-K83859302	BRD-K83859302	U2OS	trt_cp	10 uM	6 h	3	157	0.36	0.240398	1	0	1	1	0	-666	-666	0.3183	0.0051	0.8373
REP.B004_HT29_24H:C10	BRD-A19661776	mianserin	HT29	trt_cp	0.08 uM	24 h	2	73	0.0812	0.077852	0	0	1	1	0	Serotonin receptor antagonist	HTR2A|HTR2C|ADRA1A|ADRA1B|ADRA1D|HRH1|HTR2B|HTR6|HTR7|ADRA2A|ADRA2B|ADRA2C|DRD1|DRD2|DRD3|DRD5|HRH2|HRH4|HTR1A|HTR1F|OPRK1|SLC6A2|SLC6A3|SLC6A4	0.3183	0.0051	0.8372
DOS014_VCAP_24H:BRD-K79382100-001-01-0:5.03	BRD-K79382100	BRD-K79382100	VCAP	trt_cp	4 uM	24 h	3	79	0.24	0.139235	1	1	1	1	0	-666	-666	0.3183	0.0051	0.8372
DOS011_VCAP_6H:BRD-K79235289-001-01-3:4.91	BRD-K79235289	BRD-K79235289	VCAP	trt_cp	4 uM	6 h	2	124	0.09	0.106822	0	0	1	1	0	-666	-666	0.3183	0.0051	0.8372
CPC010_HEPG2_6H:BRD-K25835021-001-03-4:10	BRD-K25835021	BRD-K25835021	HEPG2	trt_cp	10 uM	6 h	3	105	0.24	0.160521	1	0	1	1	0	-666	-666	0.3183	0.0051	0.8372
CPC018_HEPG2_6H:BRD-A28970875-300-03-1:10	BRD-A28970875	puromycin	HEPG2	trt_cp	10 uM	6 h	3	347	0.49	0.416959	0	0	1	1	0	Protein synthesis inhibitor	RPL10L|RPL11|RPL13A|RPL15|RPL19|RPL23|RPL23A|RPL26L1|RPL3|RPL37|RPL8|RSL24D1|SNU13	0.3183	0.0051	0.8372
CVD001_HEPG2_6H:BRD-K37865504-001-01-7:10	BRD-K37865504	LY-2183240	HEPG2	trt_cp	10 uM	6 h	3	282	0.57	0.405408	1	1	1	1	0	FAAH inhibitor	FAAH	0.3183	0.0051	0.8372
CPC005_HCC515_6H:BRD-A90799790-001-04-1:10	BRD-A90799790	isradipine	HCC515	trt_cp	10 uM	6 h	2	70	0.06	0.0655323	1	0	1	1	0	Calcium channel blocker	CACNA1C|CACNA1D|CACNA1F|CACNA1S|CACNA2D1|CACNA1H|CACNA2D2|CACNB2	0.3183	0.0051	0.8371
REP.A013_A375_24H:M18	BRD-K43164539	cholic-acid	A375	trt_cp	0.04 uM	24 h	3	224	0.4318	0.314482	0	0	1	1	0	Bile acid	CES1|FECH|PLA2G1B|ADH1C|COX1|COX2|COX3|COX4I1|COX5A|COX5B|COX6A2|COX6B1|COX6C|COX7A1|COX7B|COX7C|COX8A|ESRRG|FABP6|GPBAR1	0.3183	0.0051	0.8371
CPC014_ASC_24H:BRD-U73238814-000-01-7:10	BRD-U73238814	QL-XI-92	ASC	trt_cp	10 uM	24 h	3	141	0.23	0.182098	1	0	1	1	0	DDR1 inhibitor	DDR1	0.3183	0.0051	0.8371
CPC008_A375_24H:BRD-K14609189-001-06-7:10	BRD-K14609189	BRD-K14609189	A375	trt_cp	10 uM	24 h	2	58	0.22	0.114224	1	0	1	1	0	-666	-666	0.3182	0.0051	0.8371
CPC008_A375_6H:G24	BRD-K11928012	BRD-K11928012	A375	trt_cp	10 uM	6 h	3	145	0.1405	0.144329	1	0	1	1	0	-666	-666	0.3182	0.0051	0.837
REP.B022_HA1E_24H:E11	BRD-K69247067	afloqualone	HA1E	trt_cp	0.03 uM	24 h	2	424	0.4447	0.439083	1	1	1	1	0	Acetylcholine receptor antagonist	-666	0.3182	0.0051	0.837
CPC019_HCC515_6H:BRD-K24754728-001-01-8:10	BRD-K24754728	BRD-K24754728	HCC515	trt_cp	10 uM	6 h	3	151	0.37	0.239012	1	1	1	1	0	-666	-666	0.3182	0.0051	0.837
CPC019_HEPG2_6H:BRD-K32101742-001-01-4:10	BRD-K32101742	BRD-K32101742	HEPG2	trt_cp	10 uM	6 h	3	80	0.11	0.0948576	1	0	1	1	0	-666	-666	0.3182	0.0051	0.8369
LJP008_HEPG2_24H:N13	BRD-A01645196	garcinol	HEPG2	trt_cp	10 uM	24 h	2	235	0.3622	0.295011	0	0	1	1	0	-666	-666	0.3182	0.0051	0.8369
CPC020_HT29_6H:BRD-K35573744-001-05-0:10	BRD-K35573744	erbstatin-analog	HT29	trt_cp	10 uM	6 h	4	72	0.18	0.115115	1	0	1	1	0	EGFR inhibitor|Tyrosine kinase inhibitor	-666	0.3182	0.0051	0.8369
REP.B004_PC3_24H:F17	BRD-K21396683	marimastat	PC3	trt_cp	0.03 uM	24 h	2	430	0.2828	0.352618	0	0	1	1	0	Matrix metalloprotease inhibitor	MMP1|MMP2|MMP7|MMP10|MMP11|MMP12|MMP13|MMP14|MMP15|MMP16|MMP17|MMP19|MMP20|MMP21|MMP23A|MMP24|MMP25|MMP26|MMP27|MMP28|MMP3|MMP8|MMP9	0.3182	0.0051	0.8369
REP.B016_PC3_24H:G03	BRD-K53061490	ozagrel	PC3	trt_cp	0.25 uM	24 h	2	81	0.2372	0.140162	1	1	1	1	0	Thromboxane synthase inhibitor	TBXAS1	0.3182	0.0051	0.8369
DOSBIO001_NPC_24H:BRD-K96157570:10.0829	BRD-K96157570	BRD-K96157570	NPC	trt_cp	10 uM	24 h	3	163	0.22	0.191485	1	0	1	1	0	-666	-666	0.3182	0.0051	0.8369
CPC014_A375_6H:E17	BRD-A45498368	WYE-125132	A375	trt_cp	10 uM	6 h	2	211	0.5394	0.341136	1	1	1	1	0	MTOR inhibitor	MTOR|PIK3CA	0.3182	0.0051	0.8368
DOSVAL001_A549_24H:BRD-K34624563:10	BRD-K34624563	BRD-K34624563	A549	trt_cp	10 uM	24 h	3	304	0.56	0.417216	1	0	1	1	0	-666	-666	0.3182	0.0051	0.8368
CPD001_MCF7_6H:E22	BRD-K43544024	oxandrolone	MCF7	trt_cp	10 uM	6 h	3	238	0.2071	0.224496	1	0	1	1	0	-666	-666	0.3181	0.0051	0.8368
CPC012_NPC_24H:BRD-K21165668-001-01-2:10	BRD-K21165668	BRD-K21165668	NPC	trt_cp	10 uM	24 h	3	189	0.2	0.196597	0	0	1	1	0	-666	-666	0.3181	0.0051	0.8368
CRCGN015_HEPG2_48H:BRD-K34317671:10.7548	BRD-K34317671	BRD-K34317671	HEPG2	trt_cp	10 uM	48 h	3	331	0.64	0.465409	0	0	1	1	0	-666	-666	0.3181	0.0051	0.8367
PAC010_U2OS_6H:BRD-K99702099-001-02-6:10.0794	BRD-K99702099	BRD-K99702099	U2OS	trt_cp	10 uM	6 h	2	268	0.42	0.339252	1	0	1	1	0	-666	-666	0.3181	0.0051	0.8367
PAC059_U2OS_6H:BRD-K12388484-001-01-3:10.0277	BRD-K12388484	BRD-K12388484	U2OS	trt_cp	10 uM	6 h	3	50	0.2	0.101118	1	0	1	1	0	-666	-666	0.3181	0.0051	0.8367
CPC010_A549_6H:BRD-K45256078-001-04-9:10	BRD-K45256078	BRD-K45256078	A549	trt_cp	10 uM	6 h	2	75	0.05	0.0619222	1	0	1	1	0	-666	-666	0.3181	0.0051	0.8367
PBIOA018_HCC515_24H:J02	BRD-K93918653	quizartinib	HCC515	trt_cp	3.33 uM	24 h	3	204	0.4	0.288852	1	1	1	1	0	FLT3 inhibitor	FLT3|CSF1R|KIT|RET|PDGFRA|PDGFRB	0.3181	0.0051	0.8367
EMU001_SKMEL5_24H:E17	BRD-A30984645	GDC-0834	SKMEL5	trt_cp	0.04 uM	24 h	3	68	0.0698	0.0696647	1	0	1	1	0	BTK inhibitor	BTK	0.3181	0.0051	0.8367
CPC009_HT29_6H:BRD-K81365078-001-03-5:10	BRD-K81365078	KU-C104122	HT29	trt_cp	10 uM	6 h	3	207	0.02	0.0650625	1	0	1	1	0	-666	-666	0.3181	0.0051	0.8367
CPC017_HEPG2_6H:BRD-K11373525-003-01-3:10	BRD-K11373525	ZD-7155	HEPG2	trt_cp	10 uM	6 h	3	68	0.09	0.0791054	1	0	1	1	0	Angiotensin receptor antagonist	AGTR1	0.3181	0.0051	0.8366
CPC015_HT29_6H:BRD-K45861246-001-08-4:10	BRD-K45861246	azaperone	HT29	trt_cp	10 uM	6 h	3	152	0.28	0.208608	0	0	1	1	0	Dopamine receptor antagonist	DRD2|DRD3	0.3181	0.0051	0.8366
DOS057_PC3_24H:BRD-K78124775-001-01-1:5	BRD-K78124775	BRD-K78124775	PC3	trt_cp	4 uM	24 h	2	92	0.12	0.106247	0	0	1	1	0	-666	-666	0.3181	0.0051	0.8366
DOS045_HT29_24H:BRD-K36008374-001-01-2:5.09	BRD-K36008374	BRD-K36008374	HT29	trt_cp	4 uM	24 h	2	92	0.07	0.0811472	0	0	1	1	0	-666	-666	0.3181	0.0051	0.8366
PAC005_U2OS_6H:BRD-A55393291-001-02-4:10	BRD-A55393291	testosterone	U2OS	trt_cp	10 uM	6 h	2	177	0.41	0.272401	1	0	1	1	0	Androgen receptor agonist	AR|CYP2C19|CYP2C8|CYP3A5|CYP19A1	0.3181	0.0051	0.8366
CRCGN011_HEPG2_24H:BRD-K01023961:1.25	BRD-K01023961	hydrazine-sulfate	HEPG2	trt_cp	1.25 uM	24 h	2	99	0.11	0.105522	0	0	1	1	0	-666	-666	0.3181	0.0051	0.8366
CPC006_NCIH596_6H:BRD-A67788537-001-01-7:120	BRD-A67788537	salermide	NCIH596	trt_cp	125 uM	6 h	2	328	0.65	0.4669	1	1	1	1	0	SIRT inhibitor	SIRT1|SIRT2	0.3181	0.0051	0.8366
REP.A019_HEK293_24H:N05	BRD-K49671696	ketanserin	HEK293	trt_cp	0.125 uM	24 h	2	97	0.232	0.151691	0	0	1	1	0	Serotonin receptor antagonist	HTR2A|HTR2C|ADRA1A|ADRA1B|ADRA1D|DRD1|DRD5|HTR1A|HTR1B|HTR1D|HTR2B|HTR5A|HTR7|SLC18A1|SLC18A2	0.318	0.0051	0.8365
CPC007_VCAP_6H:F13	BRD-K76211160	BRD-K76211160	VCAP	trt_cp	10 uM	6 h	4	274	0.3565	0.316035	1	0	1	1	0	-666	-666	0.318	0.0051	0.8365
DOS032_PC3_24H:BRD-K37048848-001-01-5:4.91	BRD-K37048848	BRD-K37048848	PC3	trt_cp	4 uM	24 h	2	106	0.02	0.0465584	0	0	1	1	0	-666	-666	0.318	0.0051	0.8365
DOS033_HT29_24H:BRD-K05415698-001-01-5:5.03	BRD-K05415698	BRD-K05415698	HT29	trt_cp	4 uM	24 h	3	162	0.08	0.115115	0	0	1	1	0	-666	-666	0.318	0.0051	0.8365
CPC009_HEPG2_6H:BRD-K34711351-001-01-0:10	BRD-K34711351	BRD-K34711351	HEPG2	trt_cp	10 uM	6 h	3	94	0.13	0.111781	1	0	1	1	0	-666	-666	0.318	0.0051	0.8364
REP.A015_MCF10A_24H:J05	BRD-A58564983	selamectin	MCF10A	trt_cp	0.125 uM	24 h	3	63	0.1317	0.0921072	1	0	1	1	0	Nematocide	-666	0.318	0.0051	0.8364
DOS044_A375_24H:BRD-K24734706-001-01-6:5.01	BRD-K24734706	BRD-K24734706	A375	trt_cp	4 uM	24 h	2	152	0.3	0.21593	0	0	1	1	0	-666	-666	0.318	0.0051	0.8364
CPC014_HT29_6H:BRD-K91696562-001-01-8:10	BRD-K91696562	orantinib	HT29	trt_cp	10 uM	6 h	5	102	0.23	0.15488	1	0	1	1	0	-666	-666	0.318	0.0051	0.8364
DOS028_VCAP_6H:BRD-K41326905-001-01-9:5.01	BRD-K41326905	BRD-K41326905	VCAP	trt_cp	4 uM	6 h	3	130	0.38	0.224747	1	0	1	1	0	-666	-666	0.318	0.0051	0.8364
LJP008_HELA_24H:G20	BRD-K03406345	azacitidine	HELA	trt_cp	3.33 uM	24 h	2	415	0.7273	0.555535	1	1	1	1	0	DNA inhibitor	DNMT1|DNMT3A	0.318	0.0051	0.8364
DOS047_A549_24H:BRD-K70852733-001-01-6:5	BRD-K70852733	BRD-K70852733	A549	trt_cp	4 uM	24 h	3	144	0.2	0.171604	1	1	1	1	0	-666	-666	0.318	0.0051	0.8363
PBIOA019_A375_24H:C01	BRD-K72753750	BRD-K72753750	A375	trt_cp	10 uM	24 h	3	175	0.15	0.163831	0	0	1	1	0	-666	-666	0.318	0.0051	0.8363
DOS037_A549_24H:BRD-K56004278-001-01-3:5	BRD-K56004278	BRD-K56004278	A549	trt_cp	4 uM	24 h	2	101	0.06	0.0787167	0	0	1	1	0	-666	-666	0.318	0.0051	0.8363
DOS058_A375_24H:BRD-K34573832-001-01-3:5	BRD-K34573832	BRD-K34573832	A375	trt_cp	4 uM	24 h	2	103	0.19	0.141458	0	0	1	1	0	-666	-666	0.3179	0.0051	0.8363
CPC006_AGS_6H:BRD-K62810658-001-06-4:10	BRD-K62810658	PD-98059	AGS	trt_cp	10 uM	6 h	2	87	0.29	0.160616	1	1	1	1	0	MEK inhibitor|MAP kinase inhibitor	MAP2K1|MAP2K2|MAPK3|AKT1|CHEK1|GSK3B|LCK|MAPK1|MAPK11|MAPK12|MAPK14|MAPK8|PRKCA|RAF1|ROCK1|RPS6KB1|SGK1	0.3179	0.0051	0.8363
REP.B008_THP1_24H:F23	BRD-K58550667	FK-866	THP1	trt_cp	0.03 uM	24 h	2	172	0.319	0.236859	1	1	1	1	0	Niacinamide phosphoribosyltransferase inhibitor	NAMPT|PARP1	0.3179	0.0051	0.8363
PAC032_U2OS_6H:BRD-K91341416-001-01-9:9.96269	BRD-K91341416	BRD-K91341416	U2OS	trt_cp	10 uM	6 h	3	76	0.26	0.142143	1	0	1	1	0	-666	-666	0.3179	0.0051	0.8362
CPC013_ASC_24H:BRD-A60256353-001-01-3:10	BRD-A60256353	ST-019386	ASC	trt_cp	10 uM	24 h	4	124	0.12	0.123348	1	0	1	1	0	-666	-666	0.3179	0.0051	0.8362
DOSBIO001_PC3_24H:BRD-K96922741:10.31	BRD-K96922741	BRD-K96922741	PC3	trt_cp	10 uM	24 h	3	96	0.11	0.103911	1	0	1	1	0	-666	-666	0.3179	0.0051	0.8362
REP.A005_HA1E_24H:L11	BRD-K10670311	sulfasalazine	HA1E	trt_cp	0.125 uM	24 h	3	69	0.1461	0.101527	1	0	1	1	0	Antirheumatic drug|NFKB inhibitor	PTGS1|PTGS2|ALOX5|ACAT1|CHUK|IKBKB|PLA2G1B|PPARG|SLC46A1|SLC7A11|TBXAS1	0.3179	0.0051	0.8361
CPC008_A549_6H:BRD-K07515761-019-01-4:10	BRD-K07515761	BRD-K07515761	A549	trt_cp	10 uM	6 h	3	66	0.14	0.0972001	1	0	1	1	0	-666	-666	0.3179	0.0051	0.8361
DOS055_MCF7_24H:BRD-K66783461-001-01-7:5	BRD-K66783461	BRD-K66783461	MCF7	trt_cp	4 uM	24 h	3	278	0.38	0.328658	0	0	1	1	0	-666	-666	0.3179	0.0051	0.8361
PAC013_U2OS_6H:BRD-K81080300-001-01-4:10.032	BRD-K81080300	BRD-K81080300	U2OS	trt_cp	10 uM	6 h	3	62	0.17	0.103813	1	0	1	1	0	-666	-666	0.3179	0.0051	0.8361
PAC065_U2OS_6H:BRD-K03035008-001-04-2:10	BRD-K03035008	BRD-K03035008	U2OS	trt_cp	10 uM	6 h	3	30	0.16	0.0700569	1	0	1	1	0	-666	-666	0.3179	0.0051	0.8361
CPC013_HEPG2_6H:BRD-K31283835-001-01-9:10	BRD-K31283835	tofacitinib	HEPG2	trt_cp	10 uM	6 h	3	61	0.25	0.124872	1	0	1	1	0	JAK inhibitor	JAK3|JAK1|JAK2|CYP2C19|TYK2	0.3179	0.0051	0.8361
DOS054_MCF7_24H:BRD-K12515921-001-01-2:5	BRD-K12515921	BRD-K12515921	MCF7	trt_cp	4 uM	24 h	2	121	0.11	0.116659	0	0	1	1	0	-666	-666	0.3178	0.0051	0.836
CPC019_MCF7_6H:BRD-K28120860-001-02-4:10	BRD-K28120860	KM-03949SC	MCF7	trt_cp	10 uM	6 h	3	149	0.36	0.234194	1	1	1	1	0	-666	-666	0.3178	0.0051	0.836
CPC016_HEPG2_6H:BRD-K19111024-001-08-4:10	BRD-K19111024	clofibric-acid	HEPG2	trt_cp	10 uM	6 h	3	184	0.27	0.225383	1	0	1	1	0	PPAR receptor agonist	PPARA	0.3178	0.0051	0.836
CPC016_NEU_24H:BRD-K36927236-001-15-1:10	BRD-K36927236	glibenclamide	NEU	trt_cp	10 uM	24 h	3	85	0.16	0.117923	0	0	1	1	0	ATP channel blocker|Insulin secretagogue|Sulfonylurea	-666	0.3178	0.0051	0.8359
REP.B006_HA1E_24H:I24	BRD-A21858158	praziquantel	HA1E	trt_cp	0.01 uM	24 h	2	298	0.5289	0.401444	1	1	1	1	0	Anthelmintic	-666	0.3178	0.0051	0.8359
DOSVAL005_A549_24H:BRD-K83873778:20	BRD-K83873778	BRD-K83873778	A549	trt_cp	20 uM	24 h	3	184	0.32	0.245366	1	1	1	1	0	-666	-666	0.3178	0.0051	0.8359
DOSBIO002_A549_24H:BRD-K19390271:9.81225	BRD-K19390271	BRD-K19390271	A549	trt_cp	10 uM	24 h	3	65	0.18	0.109376	1	0	1	1	0	-666	-666	0.3178	0.0051	0.8359
CPC020_A549_6H:BRD-A36217750-001-14-8:10	BRD-A36217750	sulfinpyrazone	A549	trt_cp	10 uM	6 h	2	84	0.26	0.149437	0	0	1	1	0	Uricosuric	ABCC1|SLC22A12|ABCC2|FPR1	0.3178	0.0051	0.8359
CPC007_VCAP_24H:E09	BRD-K23935793	BRD-K23935793	VCAP	trt_cp	10 uM	24 h	5	115	0.0433	0.0713548	0	0	1	1	0	-666	-666	0.3178	0.0051	0.8359
DOS056_MCF7_24H:BRD-K25776214-001-01-1:5	BRD-K25776214	BRD-K25776214	MCF7	trt_cp	4 uM	24 h	2	75	0.2	0.123844	0	0	1	1	0	-666	-666	0.3178	0.0051	0.8359
CPC006_HEPG2_6H:BRD-K69328504-001-01-7:10	BRD-K69328504	L-690488	HEPG2	trt_cp	10 uM	6 h	3	316	0.4	0.359504	1	0	1	1	0	Inositol monophosphatase inhibitor	IMPA1	0.3178	0.0051	0.8359
CPC003_HA1E_24H:BRD-K08998509-001-01-6:10	BRD-K08998509	fananserin	HA1E	trt_cp	10 uM	24 h	3	85	0.16	0.117923	1	0	1	1	0	Dopamine receptor antagonist|Serotonin receptor antagonist	HTR2A|DRD4	0.3178	0.0051	0.8358
CPC006_NCIH596_6H:BRD-K01779529-236-01-5:44.4	BRD-K01779529	fluoropyruvate	NCIH596	trt_cp	40 uM	6 h	2	90	0.23	0.145484	1	0	1	1	0	PDK inhibitor	-666	0.3178	0.0051	0.8358
CPC008_A549_6H:BRD-K92158425-001-01-5:10	BRD-K92158425	BRD-K92158425	A549	trt_cp	10 uM	6 h	3	527	0.71	0.618536	0	0	1	1	0	-666	-666	0.3178	0.0051	0.8358
CPC014_HEPG2_6H:BRD-K05593511-001-02-2:10	BRD-K05593511	BRD-K05593511	HEPG2	trt_cp	10 uM	6 h	3	88	0.09	0.0899898	1	0	1	1	0	-666	-666	0.3178	0.0051	0.8358
CPC017_ASC_24H:BRD-K05901394-001-01-1:10	BRD-K05901394	terguride	ASC	trt_cp	10 uM	24 h	4	198	0.27	0.2338	1	0	1	1	0	-666	-666	0.3178	0.0051	0.8358
CPC005_HT29_6H:BRD-A33084410-300-01-0:10	BRD-A33084410	5'-guanidinonaltrindole	HT29	trt_cp	10 uM	6 h	2	799	0.41	0.578757	0	0	1	1	0	Opioid receptor antagonist	-666	0.3177	0.0051	0.8357
CPC017_HEPG2_6H:BRD-K60923938-001-02-8:10	BRD-K60923938	veratridine	HEPG2	trt_cp	10 uM	6 h	3	80	0.16	0.114403	1	0	1	1	0	Sodium channel activator	-666	0.3177	0.0051	0.8357
DOS046_PC3_24H:BRD-K02931142-001-01-6:5	BRD-K02931142	BRD-K02931142	PC3	trt_cp	4 uM	24 h	3	273	0.21	0.242115	0	0	1	1	0	-666	-666	0.3177	0.0051	0.8357
CPC006_U937_6H:BRD-K80527266-001-01-7:10	BRD-K80527266	triacsin-c	U937	trt_cp	10 uM	6 h	2	263	0.24	0.254047	1	1	1	1	0	Adrenergic receptor antagonist	ACSL1	0.3177	0.0051	0.8357
REP.B013_HELA_24H:M22	BRD-K43457670	acetazolamide	HELA	trt_cp	0.08 uM	24 h	2	221	0.5394	0.349126	0	0	1	1	0	Carbonic anhydrase inhibitor	CA14|CA2|CA1|CA4|CA12|CA7|CA13|CA6|AQP1|CA3	0.3177	0.0051	0.8357
PAC055_U2OS_6H:BRD-K72104609-001-01-1:10.0058	BRD-K72104609	BRD-K72104609	U2OS	trt_cp	10 uM	6 h	3	387	0.44	0.417265	0	0	1	1	0	-666	-666	0.3177	0.0051	0.8356
PBIOA013_MCF7_24H:E20	BRD-K06836704	BRD-K06836704	MCF7	trt_cp	3.33 uM	24 h	3	97	0.22	0.147716	1	1	1	1	0	-666	-666	0.3177	0.0051	0.8356
CPC019_HEPG2_6H:BRD-A81282034-001-02-9:10	BRD-A81282034	BRD-A81282034	HEPG2	trt_cp	10 uM	6 h	3	181	0.2	0.192391	1	0	1	1	0	-666	-666	0.3177	0.0051	0.8356
DOS047_A549_24H:BRD-K63072081-001-01-8:4.97	BRD-K63072081	BRD-K63072081	A549	trt_cp	4 uM	24 h	3	106	0.05	0.0736154	1	0	1	1	0	-666	-666	0.3177	0.0051	0.8356
DOS024_VCAP_24H:BRD-K50974880-001-01-3:4.96	BRD-K50974880	BRD-K50974880	VCAP	trt_cp	4 uM	24 h	3	114	0.09	0.102425	1	0	1	1	0	-666	-666	0.3177	0.0051	0.8356
DOS012_VCAP_24H:BRD-K07253943-001-01-1:5.01	BRD-K07253943	BRD-K07253943	VCAP	trt_cp	4 uM	24 h	3	82	0.16	0.115824	1	0	1	1	0	-666	-666	0.3177	0.0051	0.8356
DOS004_VCAP_24H:BRD-K95688283-001-01-9:5.01	BRD-K95688283	BRD-K95688283	VCAP	trt_cp	4 uM	24 h	3	185	0.4	0.275072	1	1	1	1	0	-666	-666	0.3177	0.0051	0.8355
NMH002_NEU_24H:BRD-K30466858-335-01-5:10	BRD-K30466858	ellagic-acid	NEU	trt_cp	10 uM	24 h	3	79	0.27	0.147681	0	0	1	1	0	Glutathione transferase inhibitor|Aldose reductase inhibitor|Beta secretase inhibitor|HCV inhibitor|HIV inhibitor|Quorum sensing signaling modulator|Reverse transcriptase inhibitor	CA1|CA12|CA14|CA2|CA4|CA6|CA9|SYK|AKR1B1|BACE1|CA3|CA5A|CA5B|CA7|CSNK2A1|GSK3B|PRKACA|PRKCA|PRKCB|SQLE	0.3177	0.0051	0.8355
DOS047_MCF7_24H:BRD-K28883735-001-01-2:5	BRD-K28883735	BRD-K28883735	MCF7	trt_cp	4 uM	24 h	3	138	0.12	0.130125	0	0	1	1	0	-666	-666	0.3177	0.0051	0.8355
CPC006_HCC515_6H:P03	BRD-K17140735	SCH-79797	HCC515	trt_cp	12 uM	6 h	3	464	0.7095	0.580184	1	1	1	1	0	Proteasome inhibitor	F2R	0.3176	0.0051	0.8355
REP.A017_MDAMB231_24H:F19	BRD-K62965247	tipifarnib-P2	MDAMB231	trt_cp	10 uM	24 h	2	129	0.127	0.129428	0	0	1	1	0	Farnesyltransferase inhibitor	FNTA|FNTB	0.3176	0.0051	0.8354
DOS060_HT29_24H:BRD-K12034365-001-01-7:5	BRD-K12034365	BRD-K12034365	HT29	trt_cp	4 uM	24 h	2	114	0.08	0.0965668	0	0	1	1	0	-666	-666	0.3176	0.0051	0.8354
CPC007_HA1E_6H:BRD-K03568209-001-12-2:10	BRD-K03568209	MW-STK33-4C	HA1E	trt_cp	10 uM	6 h	3	133	0.35	0.218168	1	1	1	1	0	-666	-666	0.3176	0.0051	0.8354
DOSBIO001_A549_24H:BRD-K64272762:10.005	BRD-K64272762	BRD-K64272762	A549	trt_cp	10 uM	24 h	3	104	0.22	0.152953	1	0	1	1	0	-666	-666	0.3176	0.0051	0.8354
CPC014_SKB_24H:BRD-A99518825-001-01-1:10	BRD-A99518825	BRD-A99518825	SKB	trt_cp	10 uM	24 h	3	260	0.2	0.230586	0	0	1	1	0	-666	-666	0.3176	0.0051	0.8354
PBIOA018_A549_24H:D11	BRD-K89182571	BRD-K89182571	A549	trt_cp	0.125 uM	24 h	3	160	0.22	0.189715	1	0	1	1	0	-666	-666	0.3176	0.0051	0.8353
MUC.CP003_NKDBA_24H:BRD-K88081783-001-01-1:10.05	BRD-K88081783	SA-1922975	NKDBA	trt_cp	10 uM	24 h	2	401	0.38	0.394725	0	0	1	1	0	-666	-666	0.3176	0.0051	0.8353
DOSBIO002_NEU_24H:BRD-K34404012:10.1029	BRD-K34404012	BRD-K34404012	NEU	trt_cp	10 uM	24 h	2	112	0.1	0.107014	0	0	1	1	0	-666	-666	0.3176	0.0051	0.8353
CPC016_SKB_24H:BRD-K97440753-066-03-3:10	BRD-K97440753	BRD-K97440753	SKB	trt_cp	10 uM	24 h	3	316	0.25	0.284213	0	0	1	1	0	Adrenergic receptor antagonist|Prolactin inhibitor	HTR2A|ADRA1A|ADRB1|DRD1|DRD2|DRD3|DRD4|DRD5|HTR1A|HTR3A|HTR4|HTR5A|HTR6|HTR7	0.3176	0.0051	0.8353
DOS027_VCAP_24H:BRD-K59174142-001-01-5:5.05	BRD-K59174142	BRD-K59174142	VCAP	trt_cp	4 uM	24 h	3	122	0.18	0.149847	1	0	1	1	0	-666	-666	0.3176	0.0051	0.8353
PAC019_U2OS_6H:BRD-K17891672-001-01-3:10.0295	BRD-K17891672	BRD-K17891672	U2OS	trt_cp	10 uM	6 h	3	48	0.26	0.112963	1	1	1	1	0	-666	-666	0.3176	0.0051	0.8353
DOS057_A549_24H:BRD-K57580310-001-01-1:5	BRD-K57580310	BRD-K57580310	A549	trt_cp	4 uM	24 h	2	113	0.23	0.163017	0	0	1	1	0	-666	-666	0.3176	0.0051	0.8353
DOSVAL001_A549_24H:BRD-K47700511:2.50245	BRD-K47700511	BRD-K47700511	A549	trt_cp	2.5 uM	24 h	3	81	0.34	0.167808	1	0	1	1	0	-666	-666	0.3176	0.0051	0.8352
DOS017_VCAP_24H:BRD-K20604601-001-01-1:5	BRD-K20604601	BRD-K20604601	VCAP	trt_cp	4 uM	24 h	3	470	0.19	0.302173	1	0	1	1	0	-666	-666	0.3176	0.0051	0.8352
REP.B006_HT29_24H:E05	BRD-K19741547	vernakalant	HT29	trt_cp	0.03 uM	24 h	2	49	0.1054	0.072669	0	0	1	1	0	Potassium channel antagonist	KCNA5|KCNJ3|KCNJ5|SCN5A	0.3175	0.0051	0.8352
CPC020_VCAP_24H:BRD-K76357752-001-03-2:10	BRD-K76357752	BRD-K76357752	VCAP	trt_cp	10 uM	24 h	5	151	0.18	0.166708	1	0	1	1	0	-666	-666	0.3175	0.0051	0.8352
LJP009_NEU_24H:L07	BRD-K93123848	RAF-265	NEU	trt_cp	10 uM	24 h	3	200	0.5036	0.320914	0	0	1	1	0	RAF inhibitor|VEGFR inhibitor	BRAF|KDR|KIT|PDGFRB|RAF1	0.3175	0.0051	0.8352
CPC002_VCAP_24H:BRD-K41337261-003-01-0:10	BRD-K41337261	ZM-306416	VCAP	trt_cp	10 uM	24 h	3	73	0.1	0.0863957	1	0	1	1	0	Abl inhibitor|Src inhibitor|VEGFR inhibitor	FLT1|KDR|EGFR|FLT4	0.3175	0.0051	0.8352
DOS006_VCAP_6H:BRD-K34730083-001-01-5:5.04	BRD-K34730083	BRD-K34730083	VCAP	trt_cp	4 uM	6 h	2	55	0.31	0.132036	1	1	1	1	0	-666	-666	0.3175	0.0051	0.8352
DOS053_MCF7_24H:BRD-K99808872-001-01-6:4.99	BRD-K99808872	BRD-K99808872	MCF7	trt_cp	4 uM	24 h	2	114	0.13	0.123099	0	0	1	1	0	-666	-666	0.3175	0.0051	0.8352
REP.A028_HEK293_24H:A08	BRD-K92428153	mycophenolate-mofetil	HEK293	trt_cp	3.33 uM	24 h	2	289	0.4878	0.379665	0	0	1	1	0	Inosine monophosphate dehydrogenase inhibitor|Dehydrogenase inhibitor|Hydroxycarboxylic acid receptor agonist|Immunosuppressant|Inositol monophosphatase inhibitor	IMPDH1|IMPDH2|HCAR2	0.3175	0.0051	0.8352
DOS057_HT29_24H:BRD-K54553362-001-01-8:5	BRD-K54553362	BRD-K54553362	HT29	trt_cp	4 uM	24 h	3	204	0.13	0.164671	0	0	1	1	0	-666	-666	0.3175	0.0051	0.8352
DOS053_MCF7_24H:BRD-K16401691-001-01-9:5.17	BRD-K16401691	BRD-K16401691	MCF7	trt_cp	4 uM	24 h	2	154	0.19	0.172969	0	0	1	1	0	-666	-666	0.3175	0.0051	0.8351
CPC016_A375_6H:BRD-K94379058-001-03-5:10	BRD-K94379058	BML-190	A375	trt_cp	10 uM	6 h	5	198	0.05	0.100612	0	0	1	1	0	Cannabinoid receptor antagonist	CNR2	0.3175	0.0051	0.8351
CPC006_SW480_6H:BRD-K66792149-001-01-8:11.1	BRD-K66792149	quinoclamine	SW480	trt_cp	12 uM	6 h	2	113	0.28	0.179866	0	0	1	1	0	Algicide	-666	0.3175	0.0051	0.8351
DOS042_A375_24H:BRD-K52460145-001-01-2:5.03	BRD-K52460145	BRD-K52460145	A375	trt_cp	4 uM	24 h	2	79	0.05	0.063552	0	0	1	1	0	-666	-666	0.3175	0.0051	0.835
DOS034_A375_24H:BRD-K74407269-001-01-7:5.03	BRD-K74407269	BRD-K74407269	A375	trt_cp	4 uM	24 h	3	93	0.02	0.0436101	0	0	1	1	0	-666	-666	0.3175	0.0051	0.835
PBIOA013_HT29_24H:L13	BRD-K02637541	celecoxib	HT29	trt_cp	10 uM	24 h	3	129	0.19	0.158308	1	1	1	1	0	Cyclooxygenase inhibitor	PTGS2|CASP3|CYP2C19|CA12|PDPK1	0.3175	0.0051	0.835
CPC003_HA1E_24H:BRD-K07996107-001-03-3:10	BRD-K07996107	harpagoside	HA1E	trt_cp	10 uM	24 h	3	39	0.11	0.0662307	1	0	1	1	0	Acetylcholinesterase inhibitor	NOS2|PTGS2	0.3175	0.0051	0.835
CPC011_A549_24H:BRD-K21283037-003-09-6:10	BRD-K21283037	riluzole	A549	trt_cp	10 uM	24 h	3	79	0.1	0.0898761	1	0	1	1	0	Glutamate inhibitor	SCN5A|KCND3|KCNK10|KCNK2|KCNK4|KCNN4|SCN10A|SCN11A|SCN1A|SCN2A|SCN3A|SCN4A|SCN7A|SCN8A|SCN9A|SLC7A11	0.3175	0.0051	0.835
CPC018_HT29_6H:BRD-K28680267-001-01-8:10	BRD-K28680267	BRD-K28680267	HT29	trt_cp	10 uM	6 h	5	189	0.21	0.201452	1	0	1	1	0	-666	-666	0.3175	0.0051	0.835
CPC013_A549_6H:BRD-A68274214-001-01-7:10	BRD-A68274214	BRD-A68274214	A549	trt_cp	10 uM	6 h	2	79	0.2	0.127104	0	0	1	1	0	-666	-666	0.3174	0.0051	0.835
AICHI002_NALM6_24H:G07	BRD-K32972437	BRD-K32972437	NALM6	trt_cp	10 uM	24 h	3	443	0.65	0.542612	1	1	1	1	0	-666	-666	0.3174	0.0051	0.8349
LJP006_HS578T_24H:M01	BRD-U51024685	HG-6-64-01	HS578T	trt_cp	10 uM	24 h	2	589	0.76	0.676542	0	0	1	1	0	-666	-666	0.3174	0.0051	0.8349
PAC010_U2OS_6H:BRD-K41875112-001-01-4:9.88975	BRD-K41875112	BRD-K41875112	U2OS	trt_cp	10 uM	6 h	2	13	0.06	0.0282409	1	0	1	1	0	-666	-666	0.3174	0.0051	0.8349
DOSBIO001_HT29_24H:BRD-K56450018:10.1372	BRD-K56450018	BRD-K56450018	HT29	trt_cp	10 uM	24 h	2	87	0.04	0.0596513	1	0	1	1	0	-666	-666	0.3174	0.0051	0.8349
DOS048_A549_24H:BRD-K51322285-001-01-5:4.98	BRD-K51322285	BRD-K51322285	A549	trt_cp	4 uM	24 h	3	177	0.07	0.112555	0	0	1	1	0	-666	-666	0.3174	0.0051	0.8349
LJP008_SKL_24H:H13	BRD-K77908580	entinostat	SKL	trt_cp	10 uM	24 h	3	573	0.7426	0.659607	1	1	1	1	0	HDAC inhibitor	HDAC1|HDAC2|HDAC3|HDAC9	0.3174	0.0051	0.8348
DOSVAL006_PC3_24H:BRD-K93376546:5	BRD-K93376546	BRD-K93376546	PC3	trt_cp	4 uM	24 h	3	59	0.15	0.0951267	1	0	1	1	0	-666	-666	0.3174	0.0051	0.8348
REP.A010_THP1_24H:D19	BRD-K12867552	PCI-24781	THP1	trt_cp	10 uM	24 h	3	718	0.6212	0.675318	1	0	1	1	0	HDAC inhibitor	HDAC1|HDAC2|HDAC3|HDAC6|HDAC10|HDAC8	0.3174	0.0051	0.8348
CPC013_HEPG2_6H:BRD-K67364256-001-01-4:10	BRD-K67364256	ST-4029655	HEPG2	trt_cp	10 uM	6 h	3	67	0.11	0.0868089	1	0	1	1	0	-666	-666	0.3174	0.0051	0.8348
CPC014_HEPG2_6H:BRD-M16762496-001-01-9:10	BRD-M16762496	PIK-75	HEPG2	trt_cp	10 uM	6 h	3	482	0.67	0.574634	1	1	1	1	0	-666	-666	0.3174	0.0051	0.8348
CPC011_A375_6H:BRD-K79511609-001-17-6:10	BRD-K79511609	BRD-K79511609	A375	trt_cp	10 uM	6 h	3	52	0.28	0.122014	1	0	1	1	0	Adenosine receptor agonist	ADORA1|ADORA2A|ADORA2B	0.3174	0.0051	0.8347
TAA001_SHSY5Y_24H:C17	BRD-K10177585	PSB-11	SHSY5Y	trt_cp	0.125 uM	24 h	3	81	0.14	0.107681	0	0	1	1	0	Adenosine receptor antagonist	ADORA3|ADORA1|ADORA2A	0.3174	0.0051	0.8347
CPC001_HCC515_6H:BRD-A95445494-001-02-9:10	BRD-A95445494	maackiain	HCC515	trt_cp	10 uM	6 h	2	164	0.08	0.115824	1	0	1	1	0	Sodium channel inhibitor	-666	0.3174	0.0051	0.8347
PAC050_U2OS_6H:BRD-K66408914-001-01-4:10.028	BRD-K66408914	BRD-K66408914	U2OS	trt_cp	10 uM	6 h	3	64	0.15	0.0990755	1	0	1	1	0	-666	-666	0.3173	0.0051	0.8347
PAC069_U2OS_6H:BRD-K65742362-001-05-5:20	BRD-K65742362	BRD-K65742362	U2OS	trt_cp	20 uM	6 h	3	184	0.42	0.281102	1	1	1	1	0	-666	-666	0.3173	0.0051	0.8347
REP.A015_THP1_24H:F02	BRD-K56810756	fomepizole	THP1	trt_cp	3.33 uM	24 h	2	117	0.1575	0.137266	1	0	1	1	0	Alcohol dehydrogenase inhibitor	ADH1A|ADH1B|ADH1C|AKR1A1|CAT	0.3173	0.0051	0.8347
PAC025_U2OS_6H:BRD-K96713984-001-01-6:10.03	BRD-K96713984	BRD-K96713984	U2OS	trt_cp	10 uM	6 h	3	105	0.37	0.199309	1	1	1	1	0	-666	-666	0.3173	0.0051	0.8347
DOS046_A375_24H:BRD-K73423175-001-01-8:5	BRD-K73423175	BRD-K73423175	A375	trt_cp	4 uM	24 h	3	113	0.13	0.122558	0	0	1	1	0	-666	-666	0.3173	0.0051	0.8346
DOSVAL005_HCC515_24H:BRD-K33891131:10	BRD-K33891131	BRD-K33891131	HCC515	trt_cp	10 uM	24 h	2	293	0.4858	0.381499	1	1	1	1	0	-666	-666	0.3173	0.0051	0.8346
PAC010_U2OS_6H:BRD-K71755682-001-01-1:10.0908	BRD-K71755682	BRD-K71755682	U2OS	trt_cp	10 uM	6 h	2	85	0.34	0.171901	1	1	1	1	0	-666	-666	0.3173	0.0051	0.8346
CPC002_HCC515_24H:BRD-K81272440-236-06-9:10	BRD-K81272440	dantrolene	HCC515	trt_cp	10 uM	24 h	3	58	0.4	0.154019	0	0	1	1	0	Calcium channel blocker	RYR1|RYR3	0.3173	0.0051	0.8346
DOS003_VCAP_24H:BRD-K30573524-001-01-0:5	BRD-K30573524	BRD-K30573524	VCAP	trt_cp	4 uM	24 h	3	89	0.23	0.144674	1	0	1	1	0	-666	-666	0.3173	0.0051	0.8346
ERG017_VCAP_24H:BRD-K07276035:3.35	BRD-K07276035	BRD-K07276035	VCAP	trt_cp	3.33 uM	24 h	3	109	0.52	0.240738	1	1	1	1	0	-666	-666	0.3173	0.0051	0.8346
DOS049_A375_24H:BRD-K77165899-004-01-0:5	BRD-K77165899	BRD-K77165899	A375	trt_cp	4 uM	24 h	3	156	0.12	0.138351	0	0	1	1	0	-666	-666	0.3173	0.0051	0.8346
CPC009_HA1E_6H:BRD-K52341396-001-01-0:10	BRD-K52341396	BRD-K52341396	HA1E	trt_cp	10 uM	6 h	3	114	0.13	0.123099	1	0	1	1	0	-666	-666	0.3173	0.0051	0.8345
LJP009_PC3_24H:K13	BRD-K79018442	KIN001-260	PC3	trt_cp	10 uM	24 h	3	136	0.4776	0.257711	1	1	1	1	0	-666	-666	0.3173	0.0051	0.8345
REP.B017_HT29_24H:H17	BRD-A63675168	brivudine	HT29	trt_cp	0.03 uM	24 h	2	585	0.7926	0.68855	1	1	1	1	0	DNA inhibitor	-666	0.3173	0.0051	0.8345
DOS008_VCAP_24H:BRD-K47994485-001-01-6:5	BRD-K47994485	BRD-K47994485	VCAP	trt_cp	4 uM	24 h	3	62	0.1	0.0796208	1	0	1	1	0	-666	-666	0.3173	0.0051	0.8345
DOS018_VCAP_6H:BRD-K27839561-001-01-4:5.04	BRD-K27839561	BRD-K27839561	VCAP	trt_cp	4 uM	6 h	3	171	0.14	0.156456	0	0	1	1	0	-666	-666	0.3173	0.0051	0.8345
REP.A016_HA1E_24H:N03	BRD-A69951442	dexamethasone	HA1E	trt_cp	1.11 uM	24 h	3	178	0.3982	0.26921	1	1	1	1	0	-666	-666	0.3173	0.0051	0.8345
DOS011_VCAP_6H:BRD-K23871470-001-01-1:5.03	BRD-K23871470	BRD-K23871470	VCAP	trt_cp	4 uM	6 h	2	64	0.03	0.0443079	0	0	1	1	0	-666	-666	0.3172	0.0051	0.8344
CVD001_PHH_6H:BRD-K22033393-001-01-3:2.5026	BRD-K22033393	BRD-K22033393	PHH	trt_cp	2.5 uM	6 h	3	176	0.23	0.203447	0	0	1	1	0	-666	-666	0.3172	0.0051	0.8344
DOS010_VCAP_6H:BRD-K88085458-001-01-6:4.97	BRD-K88085458	BRD-K88085458	VCAP	trt_cp	4 uM	6 h	3	92	0.08	0.08675	1	0	1	1	0	-666	-666	0.3172	0.0051	0.8344
DOS028_VCAP_24H:BRD-K43407975-001-01-0:5.02	BRD-K43407975	BRD-K43407975	VCAP	trt_cp	4 uM	24 h	3	65	0.04	0.0515605	1	0	1	1	0	-666	-666	0.3172	0.0051	0.8344
CPC016_A375_6H:BRD-K85871428-001-01-9:10	BRD-K85871428	SC-68376	A375	trt_cp	10 uM	6 h	5	287	0.13	0.195318	0	0	1	1	0	P38 MAPK inhibitor	MAPK14	0.3172	0.0051	0.8344
REP.B009_HT29_24H:M14	BRD-K33483813	actarit	HT29	trt_cp	0.74 uM	24 h	2	158	0.4266	0.262524	0	0	1	1	0	Interleukin inhibitor	-666	0.3172	0.0051	0.8344
CPC013_HA1E_6H:BRD-K42125900-001-01-9:10	BRD-K42125900	docetaxel	HA1E	trt_cp	10 uM	6 h	3	113	0.17	0.14015	0	0	1	1	0	-666	-666	0.3172	0.0051	0.8343
ERG014_PC3_24H:BRD-K83941994-001-01-6:9.99094	BRD-K83941994	BRD-K83941994	PC3	trt_cp	10 uM	24 h	3	237	0.21	0.225587	1	0	1	1	0	-666	-666	0.3172	0.0051	0.8343
DOS004_VCAP_24H:BRD-K36394966-001-01-0:5.04	BRD-K36394966	BRD-K36394966	VCAP	trt_cp	4 uM	24 h	3	71	0.1	0.085204	1	0	1	1	0	-666	-666	0.3172	0.0051	0.8343
PAC025_U2OS_6H:BRD-K81001899-001-01-7:9.99774	BRD-K81001899	BRD-K81001899	U2OS	trt_cp	10 uM	6 h	3	188	0.49	0.306908	1	1	1	1	0	-666	-666	0.3172	0.0051	0.8343
DOSBIO001_A375_24H:BRD-K95041551:10.0712	BRD-K95041551	BRD-K95041551	A375	trt_cp	10 uM	24 h	3	87	0.13	0.107538	1	0	1	1	0	-666	-666	0.3172	0.0051	0.8343
CPC014_A375_6H:F12	BRD-A67748489	K-858	A375	trt_cp	10 uM	6 h	2	79	0.212	0.130862	1	1	1	1	0	Kinesin inhibitor	KIF11	0.3172	0.0051	0.8343
CPC018_A549_24H:BRD-K63606607-001-01-8:10	BRD-K63606607	bufalin	A549	trt_cp	10 uM	24 h	2	379	0.67	0.509551	0	0	1	1	0	Na/K-ATPase inhibitor	ATP1A1	0.3172	0.0051	0.8342
DOS040_A375_24H:BRD-K31671785-001-01-5:5	BRD-K31671785	BRD-K31671785	A375	trt_cp	4 uM	24 h	2	295	0.15	0.21271	0	0	1	1	0	-666	-666	0.3172	0.0051	0.8342
CPC014_ASC_24H:BRD-K17343332-001-05-8:10	BRD-K17343332	EMF-sumo1-4	ASC	trt_cp	10 uM	24 h	6	261	0.22	0.242305	0	0	1	1	0	-666	-666	0.3172	0.0051	0.8342
LJP008_CD34_24H:B19	BRD-A90451247	KU-60019	CD34	trt_cp	10 uM	24 h	3	309	0.5936	0.433069	1	1	1	1	0	-666	-666	0.3172	0.0051	0.8342
REP.A019_MCF10A_24H:B13	BRD-K44942188	fomocaine	MCF10A	trt_cp	10 uM	24 h	3	133	0.1975	0.163885	1	1	1	1	0	Voltage-gated sodium channel blocker	-666	0.3172	0.0051	0.8342
CPC016_HEPG2_6H:BRD-A80641450-001-01-4:10	BRD-A80641450	FR-139317	HEPG2	trt_cp	10 uM	6 h	3	51	0.02	0.0322947	1	0	1	1	0	-666	-666	0.3172	0.0051	0.8342
CPC013_A549_24H:BRD-A82628254-001-01-7:10	BRD-A82628254	BRD-A82628254	A549	trt_cp	10 uM	24 h	3	87	0.19	0.130007	1	0	1	1	0	-666	-666	0.3171	0.0051	0.8341
CRCGN015_HEPG2_48H:BRD-K24169676:98.3013	BRD-K24169676	carbon-tetrachloride	HEPG2	trt_cp	100 uM	48 h	3	70	0.36	0.160521	1	1	1	1	0	-666	-666	0.3171	0.0051	0.8341
CPC013_ASC_24H:BRD-K35638681-001-01-5:10	BRD-K35638681	BRD-K35638681	ASC	trt_cp	10 uM	24 h	4	329	0.31	0.322931	1	0	1	1	0	-666	-666	0.3171	0.0051	0.834
PBIOA022_PC3_24H:N07	BRD-K16189898	CHIR-99021	PC3	trt_cp	10 uM	24 h	3	293	0.45	0.367173	1	1	1	1	0	GSK inhibitor	CDK1|GSK3A|GSK3B|MAPK1	0.3171	0.0051	0.834
DOSBIO002_PC3_24H:BRD-K97873029:10.0145	BRD-K97873029	BRD-K97873029	PC3	trt_cp	10 uM	24 h	3	134	0.16	0.148062	1	0	1	1	0	-666	-666	0.3171	0.0051	0.834
CPC006_HEPG2_6H:BRD-K64634304-001-01-5:40	BRD-K64634304	tretinoin	HEPG2	trt_cp	40 uM	6 h	3	165	0.2	0.183691	1	1	1	1	0	-666	-666	0.3171	0.0051	0.834
CPC002_HA1E_6H:BRD-K47693913-001-02-4:10	BRD-K47693913	evoxine	HA1E	trt_cp	10 uM	6 h	3	147	0.22	0.181845	1	0	1	1	0	Furoquinoline alkaloid	-666	0.3171	0.0051	0.834
DOS039_A549_24H:BRD-K32326107-001-01-6:5.06	BRD-K32326107	BRD-K32326107	A549	trt_cp	4 uM	24 h	2	104	0.04	0.0652195	0	0	1	1	0	-666	-666	0.3171	0.0051	0.834
MOAR004_PC3_24H:M22	BRD-K51831558	BRD-K51831558	PC3	trt_cp	10 uM	24 h	3	73	0.2	0.122182	1	0	1	1	0	-666	-666	0.3171	0.0051	0.834
DOS020_VCAP_6H:BRD-K04237106-001-01-0:5.02	BRD-K04237106	BRD-K04237106	VCAP	trt_cp	4 uM	6 h	3	145	0.06	0.094317	0	0	1	1	0	-666	-666	0.3171	0.0051	0.834
DOS046_A549_24H:BRD-K87790979-001-01-2:5	BRD-K87790979	BRD-K87790979	A549	trt_cp	4 uM	24 h	3	151	0.09	0.11788	0	0	1	1	0	-666	-666	0.317	0.0051	0.8339
CPC017_NPC_24H:BRD-K62310379-001-03-0:10	BRD-K62310379	fluticasone-propionate	NPC	trt_cp	10 uM	24 h	4	100	0.05	0.0715016	0	0	1	1	0	Glucocorticoid receptor agonist	NR3C1|PGR|CYP3A5|CYP3A7|NR3C2|PLA2G4A	0.317	0.0051	0.8339
CPC008_HEPG2_6H:BRD-K06436323-001-01-3:10	BRD-K06436323	BRD-K06436323	HEPG2	trt_cp	10 uM	6 h	3	365	0.57	0.461227	1	1	1	1	0	-666	-666	0.317	0.0051	0.8339
PAC047_U2OS_6H:BRD-K85200143-001-01-5:9.78711	BRD-K85200143	BRD-K85200143	U2OS	trt_cp	10 uM	6 h	3	85	0.22	0.138277	1	0	1	1	0	-666	-666	0.317	0.0051	0.8338
CPC018_SKB_24H:BRD-K05361803-001-01-3:10	BRD-K05361803	SC-10	SKB	trt_cp	10 uM	24 h	3	88	0.27	0.155867	0	0	1	1	0	Protein kinase activator	PRKCA	0.317	0.0051	0.8338
CPC013_HA1E_6H:BRD-K05323277-001-05-1:10	BRD-K05323277	MW-STK33-22	HA1E	trt_cp	10 uM	6 h	3	62	0.02	0.0356075	0	0	1	1	0	-666	-666	0.317	0.0051	0.8338
REP.B018_A375_24H:I01	BRD-K64622987	torcetrapib	A375	trt_cp	2.22 uM	24 h	2	168	0.2644	0.213116	1	1	1	1	0	Cholesteryl ester transfer protein inhibitor	CETP	0.317	0.0051	0.8338
REP.B009_MDAMB231_24H:O19	BRD-K28470988	L-690330	MDAMB231	trt_cp	2.22 uM	24 h	2	52	0.0394	0.0457699	1	1	1	1	0	Inositol monophosphatase inhibitor	IMPA1	0.317	0.0051	0.8338
DOSBIO002_A375_24H:BRD-K25427024:10.0687	BRD-K25427024	BRD-K25427024	A375	trt_cp	10 uM	24 h	3	138	0.03	0.0650625	1	0	1	1	0	-666	-666	0.317	0.0051	0.8338
DOS004_VCAP_24H:BRD-K36333904-001-01-3:5.01	BRD-K36333904	BRD-K36333904	VCAP	trt_cp	4 uM	24 h	3	529	0.48	0.509541	1	1	1	1	0	-666	-666	0.317	0.0051	0.8338
REP.A006_MCF7_24H:N20	BRD-K23228615	GDC-0980	MCF7	trt_cp	3.33 uM	24 h	3	559	0.7115	0.637711	1	1	1	1	0	MTOR inhibitor|PI3K inhibitor	MTOR|PIK3CG|FGR|MAP3K9|PIK3CA|PIK3CB|PIK3CD|SYK	0.317	0.0051	0.8338
CPC016_A549_24H:BRD-K25741894-001-03-8:10	BRD-K25741894	skimmianine	A549	trt_cp	10 uM	24 h	3	144	0.09	0.115115	0	0	1	1	0	Acetylcholinesterase inhibitor|Furoquinoline alkaloid	-666	0.317	0.0051	0.8337
DOS015_VCAP_6H:BRD-K31487253-001-01-9:5.07	BRD-K31487253	BRD-K31487253	VCAP	trt_cp	4 uM	6 h	3	258	0.07	0.135891	0	0	1	1	0	-666	-666	0.317	0.0051	0.8337
DOS027_VCAP_24H:BRD-K59977049-001-01-5:5.11	BRD-K59977049	BRD-K59977049	VCAP	trt_cp	4 uM	24 h	3	329	0.24	0.284141	1	0	1	1	0	-666	-666	0.317	0.0051	0.8337
CPC012_HA1E_6H:BRD-K68191033-001-01-0:10	BRD-K68191033	BRD-K68191033	HA1E	trt_cp	10 uM	6 h	3	60	0.04	0.0495377	1	0	1	1	0	-666	-666	0.317	0.0051	0.8337
DOS029_VCAP_24H:BRD-K46080444-001-01-5:4.95	BRD-K46080444	BRD-K46080444	VCAP	trt_cp	4 uM	24 h	3	127	0.17	0.148579	1	0	1	1	0	-666	-666	0.317	0.0051	0.8337
DOSBIO001_MCF7_24H:BRD-K05442673:9.12133	BRD-K05442673	BRD-K05442673	MCF7	trt_cp	10 uM	24 h	3	124	0.13	0.128385	1	0	1	1	0	-666	-666	0.3169	0.0051	0.8336
DOS052_A375_24H:BRD-K57027181-001-01-9:5.03	BRD-K57027181	BRD-K57027181	A375	trt_cp	4 uM	24 h	2	81	0.05	0.0643514	0	0	1	1	0	-666	-666	0.3169	0.0051	0.8336
LJP008_HELA_24H:E13	BRD-K54606188	BRD-K54606188	HELA	trt_cp	10 uM	24 h	3	397	0.7462	0.550368	1	1	1	1	0	Bromodomain inhibitor	-666	0.3169	0.0051	0.8336
CPC009_PC3_6H:P21	BRD-K24686773	BRD-K24686773	PC3	trt_cp	10 uM	6 h	5	504	0.2718	0.374258	0	0	1	1	0	-666	-666	0.3169	0.0051	0.8336
PAC001_U2OS_6H:BRD-K72135530-001-02-7:10	BRD-K72135530	BRD-K72135530	U2OS	trt_cp	10 uM	6 h	2	28	0.06	0.0414462	0	0	1	1	0	-666	-666	0.3169	0.0051	0.8335
DOS006_VCAP_6H:BRD-K45882653-001-02-9:5.01	BRD-K45882653	BRD-K45882653	VCAP	trt_cp	4 uM	6 h	3	57	0.24	0.11827	1	1	1	1	0	-666	-666	0.3169	0.0051	0.8335
CPC005_A375_24H:BRD-A61392169-001-01-9:10	BRD-A61392169	eliprodil	A375	trt_cp	10 uM	24 h	3	95	0.25	0.155834	1	1	1	1	0	Glutamate receptor antagonist	GRIN1|GRIN2B	0.3169	0.0051	0.8335
DOS046_A549_24H:BRD-K61382850-001-01-2:5	BRD-K61382850	BRD-K61382850	A549	trt_cp	4 uM	24 h	3	152	0.17	0.162546	0	0	1	1	0	-666	-666	0.3169	0.0051	0.8335
CPC008_PC3_6H:BRD-K10846167-001-01-6:10	BRD-K10846167	BRD-K10846167	PC3	trt_cp	10 uM	6 h	4	474	0.59	0.534744	1	1	1	1	0	-666	-666	0.3169	0.0051	0.8334
REP.A025_A375_24H:H07	BRD-A73908300	EX-527	A375	trt_cp	10 uM	24 h	3	103	0.2839	0.172915	1	1	1	1	0	SIRT inhibitor	SIRT1	0.3169	0.0051	0.8334
DOS009_VCAP_6H:BRD-K60149889-001-01-1:4.97	BRD-K60149889	BRD-K60149889	VCAP	trt_cp	4 uM	6 h	2	81	0.16	0.115115	1	1	1	1	0	-666	-666	0.3169	0.0051	0.8334
CPC007_HCC515_6H:BRD-K86682249-001-08-1:10	BRD-K86682249	BRD-K86682249	HCC515	trt_cp	10 uM	6 h	2	95	0.19	0.135853	1	1	1	1	0	-666	-666	0.3169	0.0051	0.8334
CPC007_HT29_6H:BRD-K18761689-001-05-9:10	BRD-K18761689	BRD-K18761689	HT29	trt_cp	10 uM	6 h	3	60	0.09	0.0743066	1	0	1	1	0	-666	-666	0.3168	0.0051	0.8334
CPC015_SKB_24H:BRD-K75699339-057-03-2:10	BRD-K75699339	rizatriptan	SKB	trt_cp	10 uM	24 h	2	146	0.44	0.256291	0	0	1	1	0	Serotonin receptor agonist	HTR1D|HTR1B|HTR1F|HTR1A|HTR1E	0.3168	0.0051	0.8334
REP.B021_MDAMB231_24H:I24	BRD-K84091759	candesartan	MDAMB231	trt_cp	0.01 uM	24 h	2	139	0.2136	0.174236	0	0	1	1	0	Angiotensin receptor antagonist	AGTR1	0.3168	0.0051	0.8334
DOSBIO002_NEU_24H:BRD-K30563708:9.63964	BRD-K30563708	BRD-K30563708	NEU	trt_cp	10 uM	24 h	2	106	0.14	0.123182	0	0	1	1	0	-666	-666	0.3168	0.0051	0.8333
PAC018_U2OS_6H:BRD-K06320746-001-01-8:9.98218	BRD-K06320746	BRD-K06320746	U2OS	trt_cp	10 uM	6 h	3	371	0.5	0.435514	0	0	1	1	0	-666	-666	0.3168	0.0051	0.8333
DOS047_PC3_24H:BRD-K65240553-001-01-8:5.01	BRD-K65240553	BRD-K65240553	PC3	trt_cp	4 uM	24 h	3	119	0.02	0.0493309	0	0	1	1	0	-666	-666	0.3168	0.0051	0.8333
CPC010_HT29_6H:BRD-K07398339-001-04-0:10	BRD-K07398339	BRD-K07398339	HT29	trt_cp	10 uM	6 h	5	203	0.14	0.170468	1	0	1	1	0	-666	-666	0.3168	0.0051	0.8333
REP.B012_A375_24H:F06	BRD-K00911143	brexpiprazole	A375	trt_cp	0.01 uM	24 h	2	68	0.1842	0.11317	0	0	1	1	0	Dopamine receptor antagonist	DRD2|HTR1A|HTR2A|DRD3	0.3168	0.0051	0.8333
REP.B022_HUVEC.A_24H:B13	BRD-K76908866	CP-724714	HUVEC	trt_cp	2.22 uM	24 h	2	102	0.0918	0.097848	0	0	1	1	0	Tyrosine kinase inhibitor|EGFR inhibitor	ERBB2	0.3168	0.0051	0.8333
CPC014_HCC515_6H:BRD-K40255344-001-13-5:10	BRD-K40255344	tyrphostin-A9	HCC515	trt_cp	10 uM	6 h	3	225	0.47	0.328829	1	1	1	1	0	Protein tyrosine kinase inhibitor|Tyrosine kinase inhibitor	-666	0.3168	0.0051	0.8332
AICHI001_THP1_4H:M07	BRD-K50140147	NVP-TAE684	THP1	trt_cp	10 uM	4 h	3	233	0.44	0.323769	0	0	1	1	0	ALK inhibitor	ALK|INSR	0.3168	0.0051	0.8332
PCL001_HT29_24H:BRD-K78059568:10	BRD-K78059568	ly-ester	HT29	trt_cp	10 uM	24 h	3	63	0.23	0.121721	1	0	1	1	0	-666	-666	0.3168	0.0051	0.8332
CPC018_SKB_24H:BRD-A16444946-001-03-0:10	BRD-A16444946	acarbose	SKB	trt_cp	10 uM	24 h	3	165	0.32	0.232353	0	0	1	1	0	-666	-666	0.3168	0.0051	0.8332
DOS057_PC3_24H:BRD-K16483711-001-01-3:5	BRD-K16483711	BRD-K16483711	PC3	trt_cp	4 uM	24 h	2	85	0.04	0.0589617	0	0	1	1	0	-666	-666	0.3168	0.0051	0.8331
CPC019_HEPG2_6H:BRD-K63801873-001-01-2:10	BRD-K63801873	BRD-K63801873	HEPG2	trt_cp	10 uM	6 h	3	74	0.22	0.12902	1	0	1	1	0	-666	-666	0.3167	0.0051	0.8331
DOSVAL001_PC3_24H:BRD-K54403101:9.94877	BRD-K54403101	BRD-K54403101	PC3	trt_cp	10 uM	24 h	2	90	0.03	0.0525427	1	0	1	1	0	-666	-666	0.3167	0.0051	0.8331
REP.B021_HA1E_24H:A10	BRD-M80207679	nemonapride	HA1E	trt_cp	0.08 uM	24 h	2	89	0.1945	0.133041	1	0	1	1	0	Dopamine receptor antagonist	DRD2|DRD3|DRD4	0.3167	0.0051	0.8331
CPC012_SKB_24H:BRD-K22828860-001-01-0:10	BRD-K22828860	BRD-K22828860	SKB	trt_cp	10 uM	24 h	4	194	0.09	0.133614	0	0	1	1	0	-666	-666	0.3167	0.0051	0.8331
CPC018_PHH_24H:BRD-K85013741-001-05-9:10	BRD-K85013741	auraptene	PHH	trt_cp	10 uM	24 h	3	111	0.26	0.171782	0	0	1	1	0	Nitric oxide production inhibitor	MAOB	0.3167	0.0051	0.8331
CPC020_HT29_6H:BRD-K87555556-003-02-4:10	BRD-K87555556	amiodarone	HT29	trt_cp	10 uM	6 h	4	250	0.04	0.101118	1	0	1	1	0	-666	-666	0.3167	0.0051	0.833
MOAR007_A375_24H:I21	BRD-K96527333	BRD-K96527333	A375	trt_cp	1.11 uM	24 h	3	75	0.2	0.123844	1	0	1	1	0	-666	-666	0.3167	0.0051	0.833
DOS054_HT29_24H:BRD-K45429601-001-01-4:5	BRD-K45429601	BRD-K45429601	HT29	trt_cp	4 uM	24 h	3	228	0.1	0.152686	0	0	1	1	0	-666	-666	0.3167	0.0051	0.833
REP.B016_THP1_24H:D09	BRD-A51714012	venlafaxine	THP1	trt_cp	0.25 uM	24 h	2	50	0.1774	0.0952341	1	1	1	1	0	Serotonin receptor antagonist|Adrenergic receptor antagonist|Norepinephrine reuptake inhibitor	SLC6A2|SLC6A4|CYP2C19|SLC6A3	0.3167	0.0051	0.8329
DOS033_A549_24H:BRD-K11989708-001-01-9:5.04	BRD-K11989708	SA-426029	A549	trt_cp	4 uM	24 h	3	160	0.11	0.134149	0	0	1	1	0	-666	-666	0.3167	0.0051	0.8329
DOSVAL001_HCC515_24H:BRD-K18978393:10.0207	BRD-K18978393	BRD-K18978393	HCC515	trt_cp	10 uM	24 h	3	508	0.78	0.636517	1	1	1	1	0	-666	-666	0.3167	0.0051	0.8329
PAC008_U2OS_6H:BRD-K59006776-001-01-2:9.97267	BRD-K59006776	BRD-K59006776	U2OS	trt_cp	10 uM	6 h	3	70	0.25	0.133767	1	0	1	1	0	-666	-666	0.3166	0.0051	0.8329
DOS057_A375_24H:BRD-K90417358-001-01-8:5	BRD-K90417358	BRD-K90417358	A375	trt_cp	4 uM	24 h	2	85	0.07	0.077999	0	0	1	1	0	-666	-666	0.3166	0.0051	0.8328
PAC036_U2OS_6H:BRD-K17742539-001-01-1:10.2183	BRD-K17742539	BRD-K17742539	U2OS	trt_cp	10 uM	6 h	3	126	0.22	0.168355	1	0	1	1	0	-666	-666	0.3166	0.005	0.8328
CPC014_A549_6H:BRD-K30743633-001-06-6:10	BRD-K30743633	TCPOBOP	A549	trt_cp	10 uM	6 h	3	76	0.25	0.139382	1	0	1	1	0	CAR agonist	NR1I3	0.3166	0.005	0.8328
CPC014_HEPG2_6H:BRD-A80960055-001-01-7:10	BRD-A80960055	celastrol	HEPG2	trt_cp	10 uM	6 h	3	484	0.64	0.562786	1	1	1	1	0	Anti-inflammatory|Antioxidant|HSP inhibitor|NFKB inhibitor|Topoisomerase inhibitor	-666	0.3166	0.005	0.8327
CPC017_HT29_6H:BRD-K51816706-001-01-7:10	BRD-K51816706	oxindole-I	HT29	trt_cp	10 uM	6 h	5	235	0.1	0.155012	0	0	1	1	0	VEGFR inhibitor	-666	0.3166	0.005	0.8327
CPC010_MCF7_24H:BRD-A71009679-001-02-8:10	BRD-A71009679	KU-C103420N	MCF7	trt_cp	10 uM	24 h	4	74	0.24	0.134757	1	0	1	1	0	-666	-666	0.3166	0.005	0.8327
DOS011_VCAP_24H:BRD-K85332209-001-01-7:5.04	BRD-K85332209	BRD-K85332209	VCAP	trt_cp	4 uM	24 h	3	280	0.35	0.316551	1	1	1	1	0	-666	-666	0.3166	0.005	0.8326
REP.B008_MDAMB231_24H:D10	BRD-K36970462	tonabersat	MDAMB231	trt_cp	0.08 uM	24 h	2	57	0.1268	0.0859662	1	0	1	1	0	Gap junction modulator|Nitric oxide production inhibitor	-666	0.3166	0.005	0.8326
PAC021_U2OS_6H:BRD-K22384464-001-02-2:10.0332	BRD-K22384464	BRD-K22384464	U2OS	trt_cp	10 uM	6 h	3	67	0.19	0.114089	0	0	1	1	0	-666	-666	0.3166	0.005	0.8326
PBIOA018_A375_24H:N09	BRD-K92856060	MW-MITF10	A375	trt_cp	1.11 uM	24 h	3	120	0.22	0.164298	1	1	1	1	0	-666	-666	0.3166	0.005	0.8326
DOS016_VCAP_24H:BRD-K75819331-001-01-6:5.08	BRD-K75819331	BRD-K75819331	VCAP	trt_cp	4 uM	24 h	3	399	0.42	0.413944	1	1	1	1	0	-666	-666	0.3165	0.005	0.8326
CPC006_VCAP_6H:BRD-K08451418-001-01-6:10	BRD-K08451418	BRD-K08451418	VCAP	trt_cp	10 uM	6 h	4	66	0.18	0.110215	1	0	1	1	0	-666	-666	0.3165	0.005	0.8326
DOS028_VCAP_6H:BRD-K16113530-001-01-5:5	BRD-K16113530	BRD-K16113530	VCAP	trt_cp	4 uM	6 h	3	92	0.27	0.15937	1	0	1	1	0	-666	-666	0.3165	0.005	0.8325
CPC003_HCC515_6H:BRD-K18059238-001-02-1:10	BRD-K18059238	BRD-K18059238	HCC515	trt_cp	10 uM	6 h	3	25	0.27	0.0830773	1	0	1	1	0	Cyclooxygenase inhibitor|Prostanoid receptor agonist	TBXAS1|PTGS1|PTGS2	0.3165	0.005	0.8325
DOS007_VCAP_24H:BRD-K02063190-001-01-9:4.9	BRD-K02063190	BRD-K02063190	VCAP	trt_cp	4 uM	24 h	3	343	0.28	0.313369	1	0	1	1	0	-666	-666	0.3165	0.005	0.8325
REP.B011_A375_24H:J12	BRD-K06557128	voriconazole	A375	trt_cp	0.01 uM	24 h	2	68	0.1546	0.103679	1	1	1	1	0	Cytochrome P450 inhibitor	CYP2C19|CYP51A1|CYP2C9|CYP3A4|CYP3A5|PTGS1	0.3165	0.005	0.8325
CPC009_PC3_6H:D20	BRD-K85580279	BRD-K85580279	PC3	trt_cp	10 uM	6 h	5	93	0.1971	0.136904	0	0	1	1	0	-666	-666	0.3165	0.005	0.8325
PAC041_U2OS_6H:BRD-K60841303-001-01-1:10.0029	BRD-K60841303	BRD-K60841303	U2OS	trt_cp	10 uM	6 h	3	100	0.25	0.159882	0	0	1	1	0	-666	-666	0.3165	0.005	0.8325
DOSVAL004_PC3_24H:BRD-K58499277:10	BRD-K58499277	BRD-K58499277	PC3	trt_cp	10 uM	24 h	3	169	0.04	0.0831388	1	0	1	1	0	-666	-666	0.3165	0.005	0.8325
CPC016_HEPG2_6H:BRD-A17428743-003-03-3:10	BRD-A17428743	BW-723C86	HEPG2	trt_cp	10 uM	6 h	3	167	0.35	0.244468	1	0	1	1	0	Serotonin receptor agonist	HTR2B|HTR2A|HTR2C	0.3165	0.005	0.8325
CPC019_HCC515_6H:BRD-K17953061-001-05-1:10	BRD-K17953061	staurosporine	HCC515	trt_cp	10 uM	6 h	3	541	0.69	0.617808	1	1	1	1	0	-666	-666	0.3165	0.005	0.8325
DOS049_HT29_24H:BRD-K87026780-001-01-0:5	BRD-K87026780	BRD-K87026780	HT29	trt_cp	4 uM	24 h	2	116	0.07	0.0911189	0	0	1	1	0	-666	-666	0.3165	0.0049	0.8324
MUC.CP004_MCF7_24H:BRD-K55208094-001-01-3:10.0536	BRD-K55208094	SA-102787	MCF7	trt_cp	10 uM	24 h	3	76	0.08	0.0788465	1	0	1	1	0	-666	-666	0.3165	0.0049	0.8324
CPC010_HEPG2_6H:BRD-K53335770-001-03-3:10	BRD-K53335770	BRD-K53335770	HEPG2	trt_cp	10 uM	6 h	3	69	0.11	0.088095	1	0	1	1	0	-666	-666	0.3164	0.0049	0.8323
DOS043_A375_24H:BRD-K63809549-001-01-9:4.7	BRD-K63809549	BRD-K63809549	A375	trt_cp	4 uM	24 h	3	143	0.09	0.114715	0	0	1	1	0	-666	-666	0.3164	0.0049	0.8323
DOS060_HT29_24H:BRD-K34985200-001-01-3:5	BRD-K34985200	BRD-K34985200	HT29	trt_cp	4 uM	24 h	2	211	0.17	0.191512	0	0	1	1	0	-666	-666	0.3164	0.0049	0.8323
DOS005_VCAP_24H:BRD-K83369119-001-01-0:5.03	BRD-K83369119	BRD-K83369119	VCAP	trt_cp	4 uM	24 h	2	66	0.14	0.0972001	1	1	1	1	0	-666	-666	0.3164	0.0049	0.8323
MOAR001_A375_24H:P07	BRD-K71266197	PSB-06126	A375	trt_cp	10 uM	24 h	2	82	0.2158	0.134513	1	1	1	1	0	NTPDase inhibitor	ENTPD3	0.3164	0.0049	0.8323
DOS028_VCAP_24H:BRD-K82332258-001-01-0:4.99	BRD-K82332258	BRD-K82332258	VCAP	trt_cp	4 uM	24 h	3	239	0.05	0.110539	1	0	1	1	0	-666	-666	0.3164	0.0049	0.8322
AICHI001_THP1_24H:H01	BRD-K53972329	ruxolitinib	THP1	trt_cp	10 uM	24 h	3	110	0.31	0.186727	1	1	1	1	0	JAK inhibitor	JAK1|JAK2|TYK2|JAK3	0.3164	0.0049	0.8322
CPC020_HT29_6H:BRD-K51418664-001-02-0:10	BRD-K51418664	mitomycin-c	HT29	trt_cp	10 uM	6 h	4	420	0.31	0.364868	0	0	1	1	0	-666	-666	0.3164	0.0049	0.8322
CPC005_MCF7_6H:N08	BRD-K26979635	NS-3694	MCF7	trt_cp	10 uM	6 h	4	129	0.0773	0.100975	1	0	1	1	0	Glutamate receptor antagonist	CASP9	0.3164	0.0049	0.8322
CPC019_PC3_6H:BRD-K86899078-001-01-2:10	BRD-K86899078	BRD-K86899078	PC3	trt_cp	10 uM	6 h	5	292	0.38	0.336832	1	1	1	1	0	-666	-666	0.3164	0.0049	0.8322
CPC007_HT29_6H:BRD-K03067624-003-19-3:10	BRD-K03067624	emetine	HT29	trt_cp	10 uM	6 h	4	541	0.64	0.595003	1	1	1	1	0	Protein synthesis inhibitor	RPS2	0.3164	0.0049	0.8322
CPC006_SW480_6H:BRD-K96799727-001-02-5:10	BRD-K96799727	pifithrin-mu	SW480	trt_cp	10 uM	6 h	2	97	0.05	0.0704209	0	0	1	1	0	p53 inhibitor	HSPA1A|TP53	0.3164	0.0049	0.8321
CPC007_A549_24H:BRD-K43149758-001-13-6:10	BRD-K43149758	myricetin	A549	trt_cp	10 uM	24 h	3	115	0.26	0.17485	1	0	1	1	0	Androgen receptor agonist|Cytochrome P450 inhibitor	PIK3CG|AR|CYP3A4	0.3164	0.0049	0.8321
CPC019_HCC515_6H:BRD-K46594703-001-01-1:10	BRD-K46594703	BRD-K46594703	HCC515	trt_cp	10 uM	6 h	3	388	0.33	0.361829	1	0	1	1	0	-666	-666	0.3163	0.0049	0.832
DOSBIO002_HT29_24H:BRD-K30934336:10.7229	BRD-K30934336	BRD-K30934336	HT29	trt_cp	10 uM	24 h	3	126	0.14	0.134301	1	0	1	1	0	-666	-666	0.3163	0.0049	0.832
CPC018_HT29_6H:BRD-K11158509-001-02-0:10	BRD-K11158509	tyrphostin-B44	HT29	trt_cp	10 uM	6 h	5	177	0.07	0.112555	1	0	1	1	0	EGFR inhibitor	-666	0.3163	0.0049	0.832
CPC019_MCF7_24H:BRD-K40846327-001-01-7:10	BRD-K40846327	BRD-K40846327	MCF7	trt_cp	10 uM	24 h	5	141	0.23	0.182098	1	0	1	1	0	-666	-666	0.3163	0.0049	0.832
CPC009_A549_24H:BRD-K96621343-001-04-1:10	BRD-K96621343	BRD-K96621343	A549	trt_cp	10 uM	24 h	2	48	0.14	0.0828925	0	0	1	1	0	-666	-666	0.3163	0.0049	0.832
CPC016_HEPG2_6H:BRD-K35430135-003-01-5:10	BRD-K35430135	SR-59230A	HEPG2	trt_cp	10 uM	6 h	3	100	0.37	0.194505	1	1	1	1	0	Adrenergic receptor antagonist	ADRB3|ADRB1|ADRB2	0.3163	0.0049	0.832
CPC020_VCAP_6H:BRD-K22031190-001-16-0:10	BRD-K22031190	diflunisal	VCAP	trt_cp	10 uM	6 h	5	256	0.21	0.234455	1	0	1	1	0	Prostanoid receptor antagonist	PTGS2|PTGS1	0.3163	0.0049	0.832
DOS037_A549_24H:BRD-K02576169-001-01-7:5.03	BRD-K02576169	BRD-K02576169	A549	trt_cp	4 uM	24 h	2	103	0.18	0.137685	0	0	1	1	0	-666	-666	0.3163	0.0049	0.832
DOS020_VCAP_6H:BRD-K80976693-001-01-9:5.03	BRD-K80976693	BRD-K80976693	VCAP	trt_cp	4 uM	6 h	2	64	0.11	0.0848432	0	0	1	1	0	-666	-666	0.3163	0.0049	0.8319
LJP005_MDAMB231_24H:C24	BRD-K21680192	mitoxantrone	MDAMB231	trt_cp	0.04 uM	24 h	2	256	0.5008	0.362062	1	1	1	1	0	Topoisomerase inhibitor	TOP2A|PIM1	0.3163	0.0049	0.8319
DOS043_A375_24H:BRD-K62189562-001-03-5:5.01	BRD-K62189562	BRD-K62189562	A375	trt_cp	4 uM	24 h	3	138	0.08	0.106247	0	0	1	1	0	-666	-666	0.3163	0.0049	0.8319
CPC012_PC3_6H:BRD-K37852224-001-01-4:10	BRD-K37852224	BRD-K37852224	PC3	trt_cp	10 uM	6 h	4	395	0.23	0.304785	1	0	1	1	0	-666	-666	0.3163	0.0049	0.8319
CPC017_NPC_24H:BRD-K63913457-001-02-7:10	BRD-K63913457	eicosatrienoic-acid	NPC	trt_cp	10 uM	24 h	4	93	0.14	0.115381	0	0	1	1	0	Vasodilator	-666	0.3163	0.0049	0.8319
DOS034_MCF7_24H:BRD-K72913684-001-01-3:5.01	BRD-K72913684	BRD-K72913684	MCF7	trt_cp	4 uM	24 h	3	128	0.02	0.0511624	0	0	1	1	0	-666	-666	0.3163	0.0049	0.8318
CPC020_HT29_6H:BRD-A87848830-001-01-9:10	BRD-A87848830	bimatoprost	HT29	trt_cp	10 uM	6 h	4	207	0.21	0.210827	1	0	1	1	0	-666	-666	0.3163	0.0049	0.8318
PAC025_U2OS_6H:BRD-K06261202-001-01-1:10.0572	BRD-K06261202	BRD-K06261202	U2OS	trt_cp	10 uM	6 h	3	61	0.11	0.0828308	1	0	1	1	0	-666	-666	0.3162	0.0049	0.8318
REP.B010_PC3_24H:I12	BRD-K13756951	bitopertin	PC3	trt_cp	0.01 uM	24 h	2	82	0.1726	0.120298	0	0	1	1	0	Glycine transporter inhibitor	SLC6A9|SLC6A5	0.3162	0.0049	0.8318
DOS055_MCF7_24H:BRD-K76836103-001-01-5:5	BRD-K76836103	BRD-K76836103	MCF7	trt_cp	4 uM	24 h	3	87	0.11	0.0989206	0	0	1	1	0	-666	-666	0.3162	0.0049	0.8318
CPC013_HEPG2_6H:BRD-K55991774-001-01-1:10	BRD-K55991774	BAS-09104376	HEPG2	trt_cp	10 uM	6 h	3	89	0.16	0.120666	1	0	1	1	0	HIV inhibitor	-666	0.3162	0.0049	0.8318
DOS059_MCF7_24H:BRD-K78477072-001-01-3:5	BRD-K78477072	BRD-K78477072	MCF7	trt_cp	4 uM	24 h	2	138	0.09	0.112692	0	0	1	1	0	-666	-666	0.3162	0.0049	0.8317
CPC015_MCF7_24H:BRD-A23226398-001-04-3:10	BRD-A23226398	estradiol	MCF7	trt_cp	10 uM	24 h	5	179	0.24	0.209586	1	0	1	1	0	-666	-666	0.3162	0.0049	0.8317
PAC025_U2OS_6H:BRD-K71876816-001-01-4:9.96835	BRD-K71876816	BRD-K71876816	U2OS	trt_cp	10 uM	6 h	3	116	0.2	0.154019	1	0	1	1	0	-666	-666	0.3162	0.0049	0.8317
DOS016_VCAP_24H:BRD-K24502634-001-01-4:4.97	BRD-K24502634	BRD-K24502634	VCAP	trt_cp	4 uM	24 h	3	297	0.12	0.190897	1	0	1	1	0	-666	-666	0.3162	0.0049	0.8317
CPC015_HEPG2_6H:BRD-K53220666-001-01-8:10	BRD-K53220666	trimetozine	HEPG2	trt_cp	10 uM	6 h	2	80	0.19	0.124667	0	0	1	1	0	Sedative	-666	0.3162	0.0049	0.8317
DOSBIO001_NPC_24H:BRD-K92232855:10.1419	BRD-K92232855	BRD-K92232855	NPC	trt_cp	10 uM	24 h	3	99	0.19	0.138684	1	0	1	1	0	-666	-666	0.3162	0.0049	0.8317
CPC010_HA1E_6H:BRD-K50938786-003-07-6:10	BRD-K50938786	ropivacaine	HA1E	trt_cp	10 uM	6 h	3	50	0.09	0.0678323	1	0	1	1	0	Sodium channel inhibitor	SCN9A|SCN10A	0.3162	0.0049	0.8316
CPC002_VCAP_24H:BRD-K33204703-001-03-8:10	BRD-K33204703	AG-370	VCAP	trt_cp	10 uM	24 h	3	556	0.52	0.543713	1	0	1	1	0	PDGFR inhibitor	PDGFRB	0.3162	0.0049	0.8316
DOS030_VCAP_24H:BRD-K80848452-001-01-1:4.93	BRD-K80848452	BRD-K80848452	VCAP	trt_cp	4 uM	24 h	3	94	0.12	0.107395	1	0	1	1	0	-666	-666	0.3162	0.0049	0.8316
REP.A026_HT29_24H:D07	BRD-K88429204	pyrimethamine	HT29	trt_cp	10 uM	24 h	3	409	0.5011	0.457777	0	0	1	1	0	Dihydrofolate reductase inhibitor	DHFRP1|HEXA|STAT3|DHFR|SLC47A1	0.3162	0.0049	0.8316
PBIOA021_MCF7_24H:C01	BRD-K41723848	BRD-K41723848	MCF7	trt_cp	10 uM	24 h	3	161	0.43	0.266059	1	1	1	1	0	-666	-666	0.3162	0.0049	0.8315
DOS052_A549_24H:BRD-K15104539-001-01-6:5.07	BRD-K15104539	BRD-K15104539	A549	trt_cp	4 uM	24 h	2	67	0.05	0.0585266	0	0	1	1	0	-666	-666	0.3161	0.0049	0.8315
DOS039_A549_24H:BRD-K04570341-001-01-9:5	BRD-K04570341	BRD-K04570341	A549	trt_cp	4 uM	24 h	2	97	0.03	0.0545478	0	0	1	1	0	-666	-666	0.3161	0.0049	0.8315
DOS023_VCAP_6H:BRD-K81674214-001-01-9:4.94	BRD-K81674214	BRD-K81674214	VCAP	trt_cp	4 uM	6 h	3	190	0.2	0.197116	0	0	1	1	0	-666	-666	0.3161	0.0049	0.8315
REP.A010_A549_24H:D01	BRD-K12539416	sulbutiamine	A549	trt_cp	10 uM	24 h	3	93	0.2401	0.151101	1	1	1	1	0	Acetylcholine receptor antagonist	-666	0.3161	0.0049	0.8315
DOSBIO002_NPC_24H:BRD-K63903580:10.0157	BRD-K63903580	BRD-K63903580	NPC	trt_cp	10 uM	24 h	3	66	0.16	0.103911	1	0	1	1	0	-666	-666	0.3161	0.0049	0.8315
CPC007_PC3_24H:BRD-K83213280-001-07-0:10	BRD-K83213280	BRD-K83213280	PC3	trt_cp	10 uM	24 h	4	99	0.17	0.131182	1	0	1	1	0	-666	-666	0.3161	0.0049	0.8315
CPC008_HEPG2_6H:BRD-K24156250-001-06-1:10	BRD-K24156250	BRD-K24156250	HEPG2	trt_cp	10 uM	6 h	3	376	0.65	0.499898	1	1	1	1	0	-666	-666	0.3161	0.0049	0.8315
CPC016_ASC_24H:BRD-A94413429-003-01-6:10	BRD-A94413429	NTNCB	ASC	trt_cp	10 uM	24 h	3	143	0.33	0.219662	1	1	1	1	0	-666	-666	0.3161	0.0049	0.8315
CPC010_MCF7_24H:BRD-A01973626-001-02-4:10	BRD-A01973626	BRD-A01973626	MCF7	trt_cp	10 uM	24 h	4	120	0.16	0.140114	1	0	1	1	0	-666	-666	0.3161	0.0049	0.8314
DOS006_VCAP_24H:BRD-K21125707-001-02-7:5.01	BRD-K21125707	BRD-K21125707	VCAP	trt_cp	4 uM	24 h	3	78	0.16	0.112963	1	0	1	1	0	-666	-666	0.3161	0.0049	0.8314
CPC010_HCC515_6H:BRD-A96006241-001-03-2:10	BRD-A96006241	BRD-A96006241	HCC515	trt_cp	10 uM	6 h	3	175	0.21	0.193847	1	0	1	1	0	-666	-666	0.3161	0.0049	0.8314
CPC019_HCC515_6H:BRD-K14643723-001-01-0:10	BRD-K14643723	BRD-K14643723	HCC515	trt_cp	10 uM	6 h	3	178	0.18	0.180999	1	0	1	1	0	Carbonic anhydrase inhibitor	-666	0.3161	0.0049	0.8313
CPC013_SKB_24H:BRD-A30083233-001-01-4:10	BRD-A30083233	BRD-A30083233	SKB	trt_cp	10 uM	24 h	4	182	0.17	0.177865	0	0	1	1	0	-666	-666	0.3161	0.0049	0.8313
PBIOA018_HEPG2_24H:O20	BRD-K84110809	BRD-K84110809	HEPG2	trt_cp	3.33 uM	24 h	3	85	0.38	0.181732	1	1	1	1	0	-666	-666	0.3161	0.0049	0.8313
CPC005_HA1E_24H:BRD-K61951118-001-02-0:10	BRD-K61951118	FG-7142	HA1E	trt_cp	10 uM	24 h	3	156	0.06	0.0978292	1	0	1	1	0	GABA receptor agonist	-666	0.3161	0.0049	0.8313
PAC046_U2OS_6H:BRD-K60548400-001-01-4:10.0844	BRD-K60548400	BRD-K60548400	U2OS	trt_cp	10 uM	6 h	3	94	0.26	0.158082	1	0	1	1	0	-666	-666	0.3161	0.0049	0.8313
CPC008_HT29_6H:BRD-K10361096-001-04-6:10	BRD-K10361096	BRD-K10361096	HT29	trt_cp	10 uM	6 h	5	342	0.46	0.401072	0	0	1	1	0	-666	-666	0.316	0.0049	0.8313
DOS046_PC3_24H:BRD-K66898048-001-01-5:5	BRD-K66898048	BRD-K66898048	PC3	trt_cp	4 uM	24 h	3	247	0.07	0.132962	0	0	1	1	0	-666	-666	0.316	0.0049	0.8313
CPC012_ASC_24H:BRD-K63245238-001-01-2:10	BRD-K63245238	BRD-K63245238	ASC	trt_cp	10 uM	24 h	4	222	0.21	0.218332	0	0	1	1	0	-666	-666	0.316	0.0049	0.8313
CPC005_A549_24H:BRD-A92670106-003-03-9:10	BRD-A92670106	tocainide	A549	trt_cp	10 uM	24 h	3	211	0.36	0.278691	1	1	1	1	0	Sodium channel inhibitor	SCN5A	0.316	0.0049	0.8312
CPC014_NEU_24H:BRD-K98372770-001-04-1:10	BRD-K98372770	L-2167	NEU	trt_cp	10 uM	24 h	2	87	0.41	0.190977	0	0	1	1	0	PPAR receptor agonist	PPARD	0.316	0.0049	0.8312
CPC018_ASC_24H:BRD-K50398167-236-12-8:10	BRD-K50398167	meclofenamic-acid	ASC	trt_cp	10 uM	24 h	3	205	0.04	0.0915667	1	0	1	1	0	Cyclooxygenase inhibitor|Prostanoid receptor antagonist	PTGS1|PTGS2|ALOX5|CNR1|KCNQ2|KCNQ3	0.316	0.0049	0.8312
DOSVAL004_A375_24H:BRD-K74656908:20	BRD-K74656908	BRD-K74656908	A375	trt_cp	20 uM	24 h	2	68	0.2	0.117923	1	1	1	1	0	-666	-666	0.316	0.0049	0.8312
CPC006_AGS_6H:BRD-A58048407-001-10-5:10	BRD-A58048407	nimodipine	AGS	trt_cp	10 uM	6 h	2	78	0.2	0.126297	1	0	1	1	0	Calcium channel blocker	CACNA1C|NR3C2|CACNA1D|CACNA1F|CACNA1S|AHR|CACNB1|CACNB2|CACNB3|CACNB4|CFTR	0.316	0.0049	0.8312
DOS055_MCF7_24H:BRD-K36226647-001-01-1:5	BRD-K36226647	BRD-K36226647	MCF7	trt_cp	4 uM	24 h	3	278	0.22	0.250072	0	0	1	1	0	-666	-666	0.316	0.0049	0.8312
CPC018_A549_6H:BRD-K11158509-001-02-0:10	BRD-K11158509	tyrphostin-B44	A549	trt_cp	10 uM	6 h	3	175	0.48	0.293069	1	1	1	1	0	EGFR inhibitor	-666	0.316	0.0048	0.8311
DOSVAL004_HT29_24H:BRD-K50058777:10	BRD-K50058777	BRD-K50058777	HT29	trt_cp	10 uM	24 h	3	335	0.25	0.292633	1	1	1	1	0	-666	-666	0.316	0.0048	0.8311
CPC007_HA1E_24H:BRD-K99494806-001-05-7:10	BRD-K99494806	JAS07-008	HA1E	trt_cp	10 uM	24 h	3	129	0.2	0.16242	1	0	1	1	0	-666	-666	0.316	0.0048	0.8311
ERG016_VCAP_24H:BRD-K21516480:10.09	BRD-K21516480	BRD-K21516480	VCAP	trt_cp	10 uM	24 h	3	52	0.26	0.117576	1	1	1	1	0	-666	-666	0.316	0.0048	0.831
DOSVAL005_HCC515_24H:BRD-K46255436:20	BRD-K46255436	SA-1463787	HCC515	trt_cp	20 uM	24 h	2	245	0.153	0.195776	1	0	1	1	0	-666	-666	0.316	0.0048	0.831
DOSVAL006_HA1E_24H:BRD-K73659883:5	BRD-K73659883	BRD-K73659883	HA1E	trt_cp	4 uM	24 h	2	50	0.19	0.0985581	1	0	1	1	0	-666	-666	0.3159	0.0048	0.831
CPC002_HCC515_24H:BRD-A84189516-001-01-2:10	BRD-A84189516	baccatin-III	HCC515	trt_cp	10 uM	24 h	3	121	0.28	0.186124	1	1	1	1	0	Paclitaxel precursor	-666	0.3159	0.0048	0.831
CPD002_MCF7_6H:BRD-K52237148-236-01-3:10	BRD-K52237148	cefazolin	MCF7	trt_cp	10 uM	6 h	3	159	0.18	0.171067	0	0	1	1	0	-666	-666	0.3159	0.0048	0.831
CPC010_VCAP_24H:BRD-K91733562-001-04-3:10	BRD-K91733562	secoisolariciresinol	VCAP	trt_cp	10 uM	24 h	5	129	0.16	0.145273	1	0	1	1	0	-666	-666	0.3159	0.0048	0.8309
CPC001_VCAP_24H:A13	BRD-K84595254	strophanthidin	VCAP	trt_cp	10 uM	24 h	3	644	0.6473	0.652869	0	0	1	1	0	Na/K-ATPase inhibitor	ATP1A1	0.3159	0.0048	0.8309
CPC008_HEPG2_6H:BRD-K37456065-001-01-6:10	BRD-K37456065	VU-0365114-2	HEPG2	trt_cp	10 uM	6 h	2	233	0.48	0.338165	0	0	1	1	0	M5 modulator	CHRM5	0.3159	0.0048	0.8309
CPC011_VCAP_24H:BRD-A79903587-001-14-0:10	BRD-A79903587	tegafur	VCAP	trt_cp	10 uM	24 h	5	279	0.52	0.385154	1	1	1	1	0	Thymidylate synthase inhibitor	TYMS	0.3159	0.0048	0.8309
CPC010_MCF7_24H:BRD-K23774426-001-03-8:10	BRD-K23774426	BRD-K23774426	MCF7	trt_cp	10 uM	24 h	4	72	0.21	0.124339	1	0	1	1	0	-666	-666	0.3159	0.0048	0.8309
CPC001_PC3_24H:E02	BRD-K67013324	luzindole	PC3	trt_cp	10 uM	24 h	5	159	0.0783	0.112826	1	0	1	1	0	Melatonin receptor antagonist	MTNR1B|MTNR1A	0.3159	0.0048	0.8309
CPC012_NPC_24H:BRD-K12238169-001-01-2:10	BRD-K12238169	BRD-K12238169	NPC	trt_cp	10 uM	24 h	3	157	0.13	0.144461	0	0	1	1	0	-666	-666	0.3159	0.0048	0.8309
CPC020_HT29_6H:BRD-K83153774-001-07-1:10	BRD-K83153774	mirtazapine	HT29	trt_cp	10 uM	6 h	4	134	0.19	0.161347	1	0	1	1	0	-666	-666	0.3159	0.0048	0.8309
CPC013_A375_6H:BRD-K66254772-001-01-3:10	BRD-K66254772	RS-I-002-6	A375	trt_cp	10 uM	6 h	3	418	0.64	0.523008	1	1	1	1	0	-666	-666	0.3159	0.0047	0.8308
PAC050_U2OS_6H:BRD-K82539366-001-01-9:9.98942	BRD-K82539366	BRD-K82539366	U2OS	trt_cp	10 uM	6 h	3	130	0.19	0.15892	1	0	1	1	0	-666	-666	0.3159	0.0047	0.8308
PAC064_U2OS_6H:BRD-K48756106-001-05-8:10	BRD-K48756106	BRD-K48756106	U2OS	trt_cp	10 uM	6 h	3	58	0.44	0.161537	1	1	1	1	0	-666	-666	0.3159	0.0046	0.8308
DOSVAL003_HA1E_24H:BRD-K90497082:20	BRD-K90497082	BRD-K90497082	HA1E	trt_cp	20 uM	24 h	3	83	0.2	0.130282	1	0	1	1	0	-666	-666	0.3158	0.0046	0.8307
DOSBIO002_NPC_24H:BRD-K04025047:10.0099	BRD-K04025047	BRD-K04025047	NPC	trt_cp	10 uM	24 h	3	46	0.08	0.0613415	1	0	1	1	0	-666	-666	0.3158	0.0046	0.8307
DOSVAL001_HCC515_24H:BRD-K21626096:10.0661	BRD-K21626096	BRD-K21626096	HCC515	trt_cp	10 uM	24 h	3	221	0.43	0.311717	1	0	1	1	0	-666	-666	0.3158	0.0046	0.8307
DOS053_MCF7_24H:BRD-K25277218-001-01-6:5.04	BRD-K25277218	BRD-K25277218	MCF7	trt_cp	4 uM	24 h	2	134	0.13	0.133461	0	0	1	1	0	-666	-666	0.3158	0.0046	0.8307
DOS051_MCF7_24H:BRD-K93906979-001-01-6:5.01	BRD-K93906979	BRD-K93906979	MCF7	trt_cp	4 uM	24 h	2	91	0.02	0.0431386	0	0	1	1	0	-666	-666	0.3158	0.0044	0.8306
REP.A020_YAPC_24H:L07	BRD-K45924332	amrinone	YAPC	trt_cp	10 uM	24 h	3	87	0.1282	0.106791	1	0	1	1	0	Phosphodiesterase inhibitor	PDE3A|PDE3B|PDE4B|TNF	0.3158	0.0043	0.8306
CPC011_A375_6H:BRD-A42759514-001-15-5:10	BRD-A42759514	ornidazole	A375	trt_cp	10 uM	6 h	2	47	0.34	0.127826	1	1	1	1	0	Antiprotozoal	-666	0.3158	0.0042	0.8306
REP.A005_HA1E_24H:E13	BRD-K08924299	palonosetron	HA1E	trt_cp	10 uM	24 h	3	123	0.3562	0.211656	1	1	1	1	0	Serotonin receptor antagonist	HTR3A	0.3158	0.0042	0.8305
PBIOA018_HCC515_24H:O17	BRD-K30421593	timolol	HCC515	trt_cp	0.125 uM	24 h	3	92	0.21	0.140551	1	0	1	1	0	Adrenergic receptor antagonist	ADRB2|ADRB1	0.3158	0.0041	0.8305
DOS043_A375_24H:BRD-K88937432-001-01-9:4.84	BRD-K88937432	BRD-K88937432	A375	trt_cp	4 uM	24 h	3	242	0.1	0.157303	0	0	1	1	0	-666	-666	0.3158	0.0041	0.8305
PAC038_U2OS_6H:BRD-K77401804-001-01-9:10.0026	BRD-K77401804	BRD-K77401804	U2OS	trt_cp	10 uM	6 h	3	30	0.09	0.0525427	1	0	1	1	0	-666	-666	0.3157	0.0041	0.8305
CPC005_MCF7_24H:BRD-K17294426-050-05-7:10	BRD-K17294426	clebopride	MCF7	trt_cp	10 uM	24 h	5	292	0.19	0.238176	0	0	1	1	0	Dopamine receptor antagonist	DRD2|ACHE	0.3157	0.0041	0.8305
CPC005_PC3_24H:BRD-K53263234-001-02-9:10	BRD-K53263234	CITCO	PC3	trt_cp	10 uM	24 h	5	104	0.13	0.117576	1	0	1	1	0	CAR agonist	NR1I3	0.3157	0.0041	0.8305
REP.A003_YAPC_24H:K20	BRD-K34776109	glimepiride	YAPC	trt_cp	3.33 uM	24 h	2	173	0.2361	0.204363	0	0	1	1	0	Insulin secretagogue	ABCC8|KCNJ11|KCNJ1	0.3157	0.0041	0.8304
ERG015_VCAP_6H:BRD-K15559773-001-01-6:10.0185	BRD-K15559773	BRD-K15559773	VCAP	trt_cp	10 uM	6 h	3	59	0.27	0.127626	1	0	1	1	0	-666	-666	0.3157	0.0041	0.8304
PAC032_U2OS_6H:BRD-K83673542-001-01-2:10.0328	BRD-K83673542	BRD-K83673542	U2OS	trt_cp	10 uM	6 h	3	51	0.31	0.127144	1	0	1	1	0	-666	-666	0.3157	0.0041	0.8304
CPC009_PC3_6H:P22	BRD-A69512159	carbidopa	PC3	trt_cp	10 uM	6 h	5	571	0.4674	0.522388	0	0	1	1	0	-666	-666	0.3157	0.0041	0.8304
CPC008_HEPG2_6H:BRD-K02313433-001-01-5:10	BRD-K02313433	BRD-K02313433	HEPG2	trt_cp	10 uM	6 h	3	219	0.03	0.0819621	1	0	1	1	0	-666	-666	0.3157	0.0041	0.8304
PAC010_U2OS_6H:BRD-K83946740-001-01-2:10.0483	BRD-K83946740	BRD-K83946740	U2OS	trt_cp	10 uM	6 h	2	143	0.37	0.232595	1	1	1	1	0	-666	-666	0.3157	0.0041	0.8303
DOS041_A375_24H:BRD-K22719646-001-01-2:5.04	BRD-K22719646	BRD-K22719646	A375	trt_cp	4 uM	24 h	3	103	0.02	0.0458949	0	0	1	1	0	-666	-666	0.3157	0.0041	0.8303
CPC009_A549_24H:BRD-K58982513-001-01-3:10	BRD-K58982513	BRD-K58982513	A549	trt_cp	10 uM	24 h	2	81	0.46	0.195187	0	0	1	1	0	-666	-666	0.3157	0.0041	0.8303
DOS002_VCAP_24H:BRD-K91416305-001-01-3:4.92	BRD-K91416305	BRD-K91416305	VCAP	trt_cp	4 uM	24 h	3	94	0.22	0.145414	1	0	1	1	0	-666	-666	0.3157	0.0041	0.8303
PAC011_U2OS_6H:BRD-K72050003-001-01-8:10.0613	BRD-K72050003	BRD-K72050003	U2OS	trt_cp	10 uM	6 h	3	103	0.31	0.180688	1	0	1	1	0	-666	-666	0.3157	0.0041	0.8303
CPC016_HEPG2_6H:BRD-K94832621-001-01-5:10	BRD-K94832621	Y-134	HEPG2	trt_cp	10 uM	6 h	3	232	0.44	0.323073	1	1	1	1	0	Estrogen receptor antagonist	ESR1|ESR2	0.3157	0.0041	0.8303
DOS049_HT29_24H:BRD-A19037878:10	BRD-A19037878	BRD-A19037878	HT29	trt_cp	10 uM	24 h	2	370	0.45	0.412608	0	0	1	1	0	-666	-666	0.3157	0.0041	0.8303
CPC003_PC3_24H:BRD-K67352070-364-01-5:10	BRD-K67352070	TC-2559	PC3	trt_cp	10 uM	24 h	5	287	0.18	0.229831	1	1	1	1	0	-666	-666	0.3157	0.0041	0.8303
CPC016_A549_6H:BRD-K67831364-003-01-7:10	BRD-K67831364	ZM-323881	A549	trt_cp	10 uM	6 h	2	73	0.07	0.0722838	0	0	1	1	0	VEGFR inhibitor	KDR	0.3157	0.0041	0.8303
DOSVAL006_PC3_24H:BRD-K99615821:10	BRD-K99615821	BRD-K99615821	PC3	trt_cp	10 uM	24 h	3	94	0.13	0.111781	1	0	1	1	0	-666	-666	0.3157	0.0041	0.8303
CPC007_PC3_24H:BRD-K79235952-001-05-0:10	BRD-K79235952	BRD-K79235952	PC3	trt_cp	10 uM	24 h	4	47	0.09	0.0657659	1	0	1	1	0	-666	-666	0.3156	0.0041	0.8302
DOS013_VCAP_24H:BRD-K07727895-001-01-2:4.95	BRD-K07727895	BRD-K07727895	VCAP	trt_cp	4 uM	24 h	3	159	0.29	0.217134	1	0	1	1	0	-666	-666	0.3156	0.0041	0.8302
CPC015_A375_6H:BRD-A83326220-001-04-2:10	BRD-A83326220	brazilin	A375	trt_cp	10 uM	6 h	3	478	0.61	0.546021	1	1	1	1	0	Nitric oxide production inhibitor	-666	0.3156	0.0041	0.8302
CPC008_A375_24H:BRD-K83778500-001-01-9:10	BRD-K83778500	AT-CSC-18	A375	trt_cp	10 uM	24 h	2	213	0.38	0.287682	0	0	1	1	0	-666	-666	0.3156	0.0041	0.8302
PAC050_U2OS_6H:BRD-K74918080-001-01-0:9.50988	BRD-K74918080	BRD-K74918080	U2OS	trt_cp	10 uM	6 h	3	122	0.36	0.211915	1	1	1	1	0	-666	-666	0.3156	0.0041	0.8302
PAC064_U2OS_6H:BRD-K94992087-001-05-5:10	BRD-K94992087	BRD-K94992087	U2OS	trt_cp	10 uM	6 h	3	101	0.29	0.173057	1	0	1	1	0	-666	-666	0.3156	0.0041	0.8302
CPC012_NEU_24H:BRD-K64058329-001-01-8:10	BRD-K64058329	BRD-K64058329	NEU	trt_cp	10 uM	24 h	3	112	0.12	0.117228	0	0	1	1	0	-666	-666	0.3156	0.0041	0.8302
DOS001_VCAP_6H:BRD-K93720819-001-02-3:4.97	BRD-K93720819	BRD-K93720819	VCAP	trt_cp	4 uM	6 h	3	195	0.09	0.133958	1	0	1	1	0	-666	-666	0.3156	0.0041	0.8301
PAC066_U2OS_6H:BRD-K97276563-001-06-1:10	BRD-K97276563	BRD-K97276563	U2OS	trt_cp	10 uM	6 h	3	125	0.35	0.211504	1	1	1	1	0	-666	-666	0.3156	0.0041	0.8301
CPC007_PC3_24H:BRD-A82096673-001-04-4:10	BRD-A82096673	KU-C103428N	PC3	trt_cp	10 uM	24 h	4	88	0.27	0.155867	1	0	1	1	0	CDC inhibitor|Rho associated kinase inhibitor	NFE2	0.3156	0.004	0.8301
DOS047_A375_24H:BRD-K57087594-001-01-4:5.01	BRD-K57087594	SA-1459261	A375	trt_cp	4 uM	24 h	3	167	0.05	0.0924004	0	0	1	1	0	-666	-666	0.3156	0.004	0.8301
DOS039_A375_24H:BRD-K22324798-001-01-7:4.88	BRD-K22324798	BRD-K22324798	A375	trt_cp	4 uM	24 h	2	181	0.09	0.12906	0	0	1	1	0	-666	-666	0.3156	0.004	0.8301
REP.A010_A375_24H:G24	BRD-K13356952	methazolamide	A375	trt_cp	0.04 uM	24 h	3	84	0.2171	0.136553	0	0	1	1	0	Carbonic anhydrase inhibitor	CA1|CA2|CA4|CA7|INS|CA12|CA14	0.3156	0.004	0.8301
CRCGN007_A549_24H:BRD-K96666378:0.246914	BRD-K96666378	BRD-K96666378	A549	trt_cp	0.25 uM	24 h	3	172	0.22	0.196701	1	0	1	1	0	-666	-666	0.3156	0.004	0.83
DOS010_VCAP_6H:BRD-K40240180-001-01-9:5.02	BRD-K40240180	BRD-K40240180	VCAP	trt_cp	4 uM	6 h	3	328	0.32	0.327599	1	0	1	1	0	-666	-666	0.3156	0.004	0.83
DOSVAL002_HCC515_24H:BRD-K42743267:20	BRD-K42743267	BRD-K42743267	HCC515	trt_cp	20 uM	24 h	3	89	0.36	0.180999	1	0	1	1	0	-666	-666	0.3156	0.004	0.83
DOS029_VCAP_24H:BRD-K21642343-001-01-3:5.07	BRD-K21642343	BRD-K21642343	VCAP	trt_cp	4 uM	24 h	3	339	0.15	0.228022	1	0	1	1	0	-666	-666	0.3156	0.004	0.83
DOS034_A549_24H:BRD-K16811158-001-01-5:4.93	BRD-K16811158	BRD-K16811158	A549	trt_cp	4 uM	24 h	3	131	0.14	0.13694	0	0	1	1	0	-666	-666	0.3155	0.004	0.8299
DOS030_VCAP_6H:BRD-K17660756-001-02-9:4.99	BRD-K17660756	BRD-K17660756	VCAP	trt_cp	4 uM	6 h	3	108	0.31	0.185022	1	1	1	1	0	-666	-666	0.3155	0.004	0.8299
CPC008_HCC515_6H:BRD-K58846134-001-05-0:10	BRD-K58846134	BRD-K58846134	HCC515	trt_cp	10 uM	6 h	3	728	0.06	0.211335	1	0	1	1	0	-666	-666	0.3155	0.004	0.8299
CPC020_A549_6H:BRD-K66043364-001-01-4:10	BRD-K66043364	noscapine	A549	trt_cp	10 uM	6 h	2	77	0.07	0.0742378	0	0	1	1	0	-666	-666	0.3155	0.004	0.8299
ERG010_VCAP_24H:BRD-K17180926-001-01-5:10.064	BRD-K17180926	BRD-K17180926	VCAP	trt_cp	10 uM	24 h	3	284	0.46	0.365484	1	1	1	1	0	-666	-666	0.3155	0.004	0.8299
AICHI002_MINO_24H:I19	BRD-K53734668	PRT-062607	MINO	trt_cp	10 uM	24 h	3	586	0.78	0.683639	0	0	1	1	0	Syk inhibitor	SYK|FGR|MAP3K9	0.3155	0.004	0.8299
DOSVAL001_A549_24H:BRD-K82153723:9.98193	BRD-K82153723	BRD-K82153723	A549	trt_cp	10 uM	24 h	3	268	0.42	0.339252	1	1	1	1	0	-666	-666	0.3155	0.004	0.8299
MOAR006_PC3_24H:P08	BRD-A78377521	monastrol	PC3	trt_cp	3.33 uM	24 h	3	191	0.19	0.19263	1	0	1	1	0	Kinesin inhibitor	KIF11	0.3155	0.004	0.8298
DOS003_VCAP_6H:BRD-K35174435-001-01-0:5.02	BRD-K35174435	BRD-K35174435	VCAP	trt_cp	4 uM	6 h	2	69	0.03	0.0460061	1	0	1	1	0	-666	-666	0.3155	0.004	0.8298
DOS018_VCAP_6H:BRD-K44781836-001-01-6:4.97	BRD-K44781836	BRD-K44781836	VCAP	trt_cp	4 uM	6 h	3	263	0.18	0.220011	0	0	1	1	0	-666	-666	0.3155	0.004	0.8298
REP.B023_HELA_24H:I13	BRD-K70511574	HMN-214	HELA	trt_cp	2.22 uM	24 h	2	385	0.7426	0.540678	1	1	1	1	0	PLK inhibitor	FLT3|KDR|KIT|FLT4|PDGFRB|CSF1R|FLT1|RET|FGFR1|PDGFRA	0.3155	0.004	0.8297
DOS020_VCAP_6H:BRD-K79781870-001-01-1:5.33	BRD-K79781870	BRD-K79781870	VCAP	trt_cp	6.66 uM	6 h	3	102	0.07	0.0854436	0	0	1	1	0	-666	-666	0.3155	0.004	0.8297
CPC008_A549_6H:BRD-K89748981-001-01-4:10	BRD-K89748981	BRD-K89748981	A549	trt_cp	10 uM	6 h	3	83	0.04	0.0582639	1	0	1	1	0	-666	-666	0.3154	0.004	0.8297
PAC036_U2OS_6H:BRD-K40478655-001-01-1:10.0937	BRD-K40478655	BRD-K40478655	U2OS	trt_cp	10 uM	6 h	3	60	0.22	0.116176	1	1	1	1	0	-666	-666	0.3154	0.004	0.8297
DOS041_A549_24H:BRD-K93525097-001-01-1:5.04	BRD-K93525097	BRD-K93525097	A549	trt_cp	4 uM	24 h	2	278	0.25	0.266577	0	0	1	1	0	-666	-666	0.3154	0.0039	0.8297
REP.A009_MCF7_24H:D04	BRD-K28456624	seocalcitol	MCF7	trt_cp	0.37 uM	24 h	2	88	0.3698	0.182413	0	0	1	1	0	Vitamin D receptor agonist	VDR	0.3154	0.0039	0.8296
PAC054_U2OS_6H:BRD-K49325049-001-01-0:9.92899	BRD-K49325049	BRD-K49325049	U2OS	trt_cp	10 uM	6 h	3	31	0.05	0.0398104	1	0	1	1	0	-666	-666	0.3154	0.0039	0.8296
REP.B011_HUVEC.A_24H:H21	BRD-K06240250	rilpivirine	HUVEC	trt_cp	0.25 uM	24 h	2	124	0.0633	0.0895866	0	0	1	1	0	Non-nucleoside reverse transcriptase inhibitor	CYP2C19|CYP3A5|NR1I2|SCN10A	0.3154	0.0039	0.8296
CPC017_HEPG2_6H:BRD-A73581086-001-01-3:10	BRD-A73581086	ergometrine	HEPG2	trt_cp	10 uM	6 h	3	155	0.31	0.221655	1	0	1	1	0	Adrenergic receptor agonist|Serotonin receptor agonist	HTR2A	0.3154	0.0039	0.8296
CPC009_MCF7_24H:BRD-K74501079-001-13-2:10	BRD-K74501079	azithromycin	MCF7	trt_cp	10 uM	24 h	2	111	0.02	0.0476439	0	0	1	1	0	Bacterial 50S ribosomal subunit inhibitor	MLNR	0.3154	0.0039	0.8296
LJP008_HELA_24H:O19	BRD-K09537769	NU-7026	HELA	trt_cp	10 uM	24 h	3	146	0.3373	0.224396	1	1	1	1	0	DNA inhibitor|MTOR inhibitor|PI3K inhibitor	PRKDC	0.3154	0.0039	0.8296
DOS055_A375_24H:BRD-K05246899-001-01-1:5	BRD-K05246899	BRD-K05246899	A375	trt_cp	4 uM	24 h	2	85	0.02	0.0416922	0	0	1	1	0	-666	-666	0.3154	0.0039	0.8296
CPC016_HEPG2_6H:BRD-K70577657-300-04-1:10	BRD-K70577657	H-9	HEPG2	trt_cp	10 uM	6 h	3	309	0.42	0.364279	1	0	1	1	0	-666	-666	0.3154	0.0039	0.8296
AML001_HL60_6H:BRD-K43389675:1.11111	BRD-K43389675	daunorubicin	HL60	trt_cp	1.11 uM	6 h	2	717	0.82	0.775349	0	0	1	1	0	RNA synthesis inhibitor|Topoisomerase inhibitor	TOP2A|TOP2B	0.3154	0.0039	0.8296
REP.A020_HEK293_24H:H13	BRD-K81795818	exherin	HEK293	trt_cp	10 uM	24 h	2	154	0.0415	0.0808379	0	0	1	1	0	Cadherin antagonist	CDH2	0.3154	0.0039	0.8295
DOS056_HT29_24H:BRD-K23319301-001-01-6:5	BRD-K23319301	BRD-K23319301	HT29	trt_cp	4 uM	24 h	2	175	0.39	0.264169	0	0	1	1	0	-666	-666	0.3154	0.0039	0.8295
CPC009_A375_6H:BRD-A82197375-001-04-1:10	BRD-A82197375	BRD-A82197375	A375	trt_cp	10 uM	6 h	4	545	0.02	0.105571	0	0	1	1	0	-666	-666	0.3154	0.0039	0.8294
CPC013_VCAP_6H:BRD-K89843224-001-01-0:10	BRD-K89843224	BRD-K89843224	VCAP	trt_cp	10 uM	6 h	4	105	0.07	0.086691	0	0	1	1	0	-666	-666	0.3153	0.0038	0.8294
PAC008_U2OS_6H:BRD-K21296995-001-01-9:10.0484	BRD-K21296995	BRD-K21296995	U2OS	trt_cp	10 uM	6 h	3	244	0.32	0.282553	1	0	1	1	0	-666	-666	0.3153	0.0038	0.8294
CPC014_A375_6H:B16	BRD-K74514084	pazopanib	A375	trt_cp	10 uM	6 h	2	82	0.3395	0.168716	1	1	1	1	0	VEGFR inhibitor|KIT inhibitor|PDGFR inhibitor	KDR|KIT|FLT1|FLT4|PDGFRB|PDGFRA|BRAF|CYP2B6|CYP2C8|CYP2E1|DDR2|CSF1R|FGF1|FGFR1|FGFR3|ITK|SH2B3	0.3153	0.0038	0.8294
MOAR004_PC3_24H:G13	BRD-K96886052	LP-99	PC3	trt_cp	10 uM	24 h	3	119	0.19	0.152048	1	0	1	1	0	-666	-666	0.3153	0.0038	0.8294
DOSVAL006_A375_24H:BRD-K28945051:5	BRD-K28945051	BRD-K28945051	A375	trt_cp	4 uM	24 h	3	303	0.28	0.294531	1	0	1	1	0	-666	-666	0.3153	0.0038	0.8294
CPC013_HCC515_6H:BRD-K24346336-001-01-7:10	BRD-K24346336	BRD-K24346336	HCC515	trt_cp	10 uM	6 h	3	338	0.43	0.385499	0	0	1	1	0	-666	-666	0.3153	0.0038	0.8294
ERG014_PC3_6H:BRD-K15790516-001-01-9:10.2418	BRD-K15790516	BRD-K15790516	PC3	trt_cp	10 uM	6 h	2	73	0.09	0.0819621	1	1	1	1	0	-666	-666	0.3153	0.0038	0.8293
CPC013_HCC515_6H:BRD-K33164466-001-01-5:10	BRD-K33164466	BRD-K33164466	HCC515	trt_cp	10 uM	6 h	3	125	0.22	0.167686	0	0	1	1	0	-666	-666	0.3153	0.0038	0.8293
PAC052_U2OS_6H:BRD-K06794322-001-01-6:10.0273	BRD-K06794322	BRD-K06794322	U2OS	trt_cp	10 uM	6 h	3	44	0.1	0.0670744	1	0	1	1	0	-666	-666	0.3153	0.0038	0.8293
CPC012_VCAP_24H:BRD-K44893543-001-01-3:10	BRD-K44893543	BRD-K44893543	VCAP	trt_cp	10 uM	24 h	5	345	0.37	0.361278	0	0	1	1	0	-666	-666	0.3153	0.0038	0.8293
DOS058_A549_24H:BRD-K89562681-019-01-4:5	BRD-K89562681	BRD-K89562681	A549	trt_cp	4 uM	24 h	2	119	0.18	0.147993	0	0	1	1	0	-666	-666	0.3153	0.0038	0.8293
CPC006_AGS_6H:BRD-K85606544-001-01-8:10	BRD-K85606544	neratinib	AGS	trt_cp	10 uM	6 h	2	216	0.61	0.367048	1	1	1	1	0	EGFR inhibitor	EGFR|ERBB2|ERBB4|KDR	0.3153	0.0038	0.8293
DOS030_VCAP_6H:BRD-K36654803-001-01-4:5.02	BRD-K36654803	BRD-K36654803	VCAP	trt_cp	4 uM	6 h	3	108	0.15	0.128703	1	0	1	1	0	-666	-666	0.3153	0.0038	0.8293
CPC013_ASC_24H:BRD-K51967704-001-01-0:10	BRD-K51967704	BIIB-021	ASC	trt_cp	10 uM	24 h	4	549	0.64	0.599386	0	0	1	1	0	HSP inhibitor	AOX1|HSP90AA1	0.3153	0.0038	0.8293
CPC012_ASC_24H:BRD-K74797618-001-01-9:10	BRD-K74797618	MD-049	ASC	trt_cp	10 uM	24 h	4	290	0.37	0.331231	1	0	1	1	0	-666	-666	0.3153	0.0038	0.8293
DOS033_A549_24H:BRD-K16633354-001-01-5:4.98	BRD-K16633354	SA-102607	A549	trt_cp	4 uM	24 h	3	108	0.16	0.132924	0	0	1	1	0	-666	-666	0.3153	0.0038	0.8293
CPC008_HT29_6H:BRD-K05002121-001-01-8:10	BRD-K05002121	BRD-K05002121	HT29	trt_cp	10 uM	6 h	5	87	0.2	0.133384	0	0	1	1	0	-666	-666	0.3153	0.0038	0.8292
DOSBIO002_NPC_24H:BRD-K77629773:9.93611	BRD-K77629773	BRD-K77629773	NPC	trt_cp	10 uM	24 h	3	107	0.19	0.144178	1	0	1	1	0	-666	-666	0.3153	0.0038	0.8292
CPC010_HA1E_6H:BRD-K64979116-001-03-8:10	BRD-K64979116	BRD-K64979116	HA1E	trt_cp	10 uM	6 h	3	411	0.04	0.129653	1	0	1	1	0	-666	-666	0.3153	0.0038	0.8292
PAC048_U2OS_6H:BRD-K92023938-001-01-1:10.0603	BRD-K92023938	BRD-K92023938	U2OS	trt_cp	10 uM	6 h	3	132	0.16	0.146953	1	0	1	1	0	-666	-666	0.3153	0.0038	0.8292
PAC036_U2OS_6H:BRD-K37684537-001-01-3:9.94945	BRD-K37684537	BRD-K37684537	U2OS	trt_cp	10 uM	6 h	3	127	0.16	0.144143	1	0	1	1	0	-666	-666	0.3152	0.0038	0.8291
CPC016_SKB_24H:BRD-M00539986-051-01-1:10	BRD-M00539986	formoterol	SKB	trt_cp	10 uM	24 h	3	267	0.38	0.322091	1	0	1	1	0	-666	-666	0.3152	0.0038	0.8291
REP.B013_HEK293_24H:I12	BRD-K41260949	valproic-acid	HEK293	trt_cp	0.01 uM	24 h	2	77	0.1049	0.090879	1	1	1	1	0	HDAC inhibitor|GABA receptor agonist|Voltage-gated sodium channel blocker	HDAC1|SCN1A|SCN3A|ABAT|ALDH5A1|ACADSB|HDAC2|HDAC9|OGDH|SCN10A|SCN11A|SCN1B|SCN2A|SCN2B|SCN3B|SCN4A|SCN4B|SCN5A|SCN7A|SCN8A|SCN9A	0.3152	0.0038	0.8291
CPC013_MCF7_6H:BRD-K41925105-001-01-6:10	BRD-K41925105	BRD-K41925105	MCF7	trt_cp	10 uM	6 h	4	342	0.51	0.422307	1	1	1	1	0	-666	-666	0.3152	0.0038	0.8291
AICHI001_KMS34_24H:D19	BRD-K16761703	sotrastaurin	KMS34	trt_cp	10 uM	24 h	3	191	0.31	0.246053	1	1	1	1	0	PKC inhibitor	PRKCA|PRKCB|PRKCQ|PRKCD|PRKCE|PRKCH	0.3152	0.0038	0.8291
CPC010_HA1E_6H:BRD-K17915279-001-05-8:10	BRD-K17915279	JAS07-004	HA1E	trt_cp	10 uM	6 h	3	239	0.08	0.139822	1	0	1	1	0	-666	-666	0.3152	0.0038	0.829
PAC047_U2OS_6H:BRD-K95647562-001-01-7:10.1593	BRD-K95647562	BRD-K95647562	U2OS	trt_cp	10 uM	6 h	3	182	0.2	0.192922	1	0	1	1	0	-666	-666	0.3152	0.0038	0.829
CPC009_VCAP_24H:BRD-K70871370-001-03-0:10	BRD-K70871370	KU-C104226	VCAP	trt_cp	10 uM	24 h	4	378	0.16	0.248677	0	0	1	1	0	-666	-666	0.3152	0.0038	0.829
PAC060_U2OS_6H:BRD-K48923155-001-02-1:10.0324	BRD-K48923155	BRD-K48923155	U2OS	trt_cp	10 uM	6 h	3	74	0.28	0.145554	1	0	1	1	0	-666	-666	0.3152	0.0038	0.829
CPC009_A375_6H:BRD-K43267173-001-01-8:10	BRD-K43267173	BRD-K43267173	A375	trt_cp	10 uM	6 h	4	227	0.3	0.263879	0	0	1	1	0	-666	-666	0.3152	0.0038	0.829
DOS049_HT29_24H:BRD-K92132228-001-01-9:5	BRD-K92132228	BRD-K92132228	HT29	trt_cp	4 uM	24 h	2	190	0.03	0.0763428	0	0	1	1	0	-666	-666	0.3152	0.0038	0.8289
DOS054_HT29_24H:BRD-K62744999-001-01-4:5	BRD-K62744999	BRD-K62744999	HT29	trt_cp	4 uM	24 h	3	88	0.02	0.0424216	0	0	1	1	0	-666	-666	0.3152	0.0038	0.8289
CPC006_NCIH596_6H:BRD-K32536677-001-01-0:10	BRD-K32536677	AGK-2	NCIH596	trt_cp	10 uM	6 h	2	67	0.06	0.0641126	1	0	1	1	0	SIRT inhibitor	SIRT2	0.3152	0.0038	0.8289
PAC046_U2OS_6H:BRD-K68682056-001-01-0:10.0319	BRD-K68682056	BRD-K68682056	U2OS	trt_cp	10 uM	6 h	3	54	0.19	0.102425	1	0	1	1	0	-666	-666	0.3151	0.0038	0.8289
REP.A015_PC3_24H:C13	BRD-K56334280	amonafide	PC3	trt_cp	10 uM	24 h	3	325	0.544	0.425179	1	1	1	1	0	Topoisomerase inhibitor	TOP2A|TOP2B	0.3151	0.0038	0.8289
CPC013_NPC_24H:BRD-K84803513-001-01-9:10	BRD-K84803513	BRD-K84803513	NPC	trt_cp	10 uM	24 h	3	141	0.15	0.147057	0	0	1	1	0	-666	-666	0.3151	0.0038	0.8288
CPC019_HCC515_6H:BRD-K19593010-001-01-4:10	BRD-K19593010	BRD-K19593010	HCC515	trt_cp	10 uM	6 h	3	76	0.15	0.107965	1	0	1	1	0	-666	-666	0.3151	0.0037	0.8288
PAC066_U2OS_6H:BRD-K42797038-001-05-1:10	BRD-K42797038	BRD-K42797038	U2OS	trt_cp	10 uM	6 h	3	42	0.12	0.071787	1	0	1	1	0	-666	-666	0.3151	0.0037	0.8287
CPC015_PHH_24H:BRD-A01643550-001-03-1:10	BRD-A01643550	prednisolone-acetate	PHH	trt_cp	10 uM	24 h	2	255	0.29	0.274979	0	0	1	1	0	Glucocorticoid receptor agonist	NR3C1	0.3151	0.0037	0.8287
CPC001_HCC515_6H:BRD-A63546914-003-01-2:10	BRD-A63546914	Ro-04-5595	HCC515	trt_cp	10 uM	6 h	2	455	0.36	0.409249	1	0	1	1	0	Glutamate receptor antagonist	GRIN2B	0.3151	0.0037	0.8287
CPC018_A549_24H:BRD-K74534237-003-01-3:10	BRD-K74534237	BRD-K74534237	A549	trt_cp	10 uM	24 h	2	63	0.21	0.116308	0	0	1	1	0	-666	-666	0.3151	0.0037	0.8287
PAC003_U2OS_6H:BRD-K23335153-300-01-7:10	BRD-K23335153	AMN-082	U2OS	trt_cp	10 uM	6 h	2	121	0.41	0.225224	0	0	1	1	0	Glutamate receptor antagonist	GRM7	0.315	0.0037	0.8286
DOS003_VCAP_24H:BRD-K19414061-001-01-1:5	BRD-K19414061	BRD-K19414061	VCAP	trt_cp	4 uM	24 h	3	91	0.22	0.143075	1	0	1	1	0	-666	-666	0.315	0.0037	0.8286
DOS005_VCAP_24H:BRD-K84522516-001-01-2:4.99	BRD-K84522516	BRD-K84522516	VCAP	trt_cp	4 uM	24 h	3	147	0.32	0.219313	1	0	1	1	0	-666	-666	0.315	0.0037	0.8286
LJP009_PC3_24H:C18	BRD-K24515980	QL-XI-92	PC3	trt_cp	0.04 uM	24 h	3	114	0.5176	0.245629	1	0	1	1	0	-666	-666	0.315	0.0037	0.8286
PAC057_U2OS_6H:BRD-M30664582-001-01-4:10.0765	BRD-M30664582	BRD-M30664582	U2OS	trt_cp	10 uM	6 h	3	99	0.24	0.155867	0	0	1	1	0	-666	-666	0.315	0.0037	0.8286
PBIOA014_HT29_24H:O15	BRD-K69532760	BRD-K69532760	HT29	trt_cp	1.11 uM	24 h	2	261	0.47	0.35416	1	1	1	1	0	-666	-666	0.315	0.0037	0.8286
DOS056_A375_24H:BRD-K82195532-001-01-9:5	BRD-K82195532	BRD-K82195532	A375	trt_cp	4 uM	24 h	2	97	0.02	0.0445381	0	0	1	1	0	-666	-666	0.315	0.0037	0.8285
DOSVAL004_HCC515_24H:BRD-K99702099:20	BRD-K99702099	BRD-K99702099	HCC515	trt_cp	20 uM	24 h	3	114	0.21	0.156456	1	0	1	1	0	-666	-666	0.315	0.0037	0.8285
PAC065_U2OS_6H:BRD-K84459640-001-05-7:10	BRD-K84459640	BRD-K84459640	U2OS	trt_cp	10 uM	6 h	2	65	0.23	0.123638	1	0	1	1	0	-666	-666	0.315	0.0036	0.8285
CPC004_HCC515_24H:BRD-A27887842-001-03-2:10	BRD-A27887842	prednisolone	HCC515	trt_cp	10 uM	24 h	3	380	0.69	0.517782	1	1	1	1	0	Glucocorticoid receptor agonist	NR3C1|NR3C2|SERPINA6	0.315	0.0036	0.8285
CPC009_A375_6H:BRD-K81814927-001-01-9:10	BRD-K81814927	BRD-K81814927	A375	trt_cp	10 uM	6 h	3	553	0.6	0.582464	0	0	1	1	0	-666	-666	0.315	0.0036	0.8285
DOS055_MCF7_24H:BRD-K42605282-001-01-8:5	BRD-K42605282	BRD-K42605282	MCF7	trt_cp	4 uM	24 h	3	95	0.14	0.116616	0	0	1	1	0	-666	-666	0.315	0.0036	0.8285
NMH001_FIBRNPC_6H:BRD-M28563253-001-01-0:10	BRD-M28563253	BRD-M28563253	NPC	trt_cp	10 uM	6 h	2	56	0.04	0.047858	0	0	1	1	0	-666	-666	0.315	0.0036	0.8285
DOS030_VCAP_24H:BRD-K20501513-001-01-6:5.13	BRD-K20501513	BRD-K20501513	VCAP	trt_cp	4 uM	24 h	3	185	0.3	0.238219	1	0	1	1	0	-666	-666	0.315	0.0036	0.8284
CPC008_A375_24H:BRD-K18495986-019-01-5:10	BRD-K18495986	BRD-K18495986	A375	trt_cp	10 uM	24 h	2	39	0.13	0.0720003	1	0	1	1	0	-666	-666	0.315	0.0036	0.8284
CPC009_MCF7_24H:BRD-K30649484-015-07-3:10	BRD-K30649484	mafenide	MCF7	trt_cp	10 uM	24 h	2	468	0.61	0.540279	0	0	1	1	0	Carbonic anhydrase inhibitor	CA6|CA12|CA14|CA2|CA4|CA9	0.315	0.0036	0.8284
PAC064_U2OS_6H:BRD-K62226454-001-07-7:10	BRD-K62226454	BRD-K62226454	U2OS	trt_cp	10 uM	6 h	3	86	0.37	0.180377	0	0	1	1	0	-666	-666	0.315	0.0036	0.8284
AML001_PC3_6H:BRD-K05456756:3.33333	BRD-K05456756	BRD-K05456756	PC3	trt_cp	3.33 uM	6 h	2	530	0.6	0.570222	0	0	1	1	0	-666	-666	0.315	0.0036	0.8284
PAC049_U2OS_6H:BRD-K04257723-001-01-1:10.0313	BRD-K04257723	BRD-K04257723	U2OS	trt_cp	10 uM	6 h	3	123	0.13	0.127866	1	0	1	1	0	-666	-666	0.315	0.0036	0.8284
PAC047_U2OS_6H:BRD-K61339519-001-01-5:9.70575	BRD-K61339519	BRD-K61339519	U2OS	trt_cp	10 uM	6 h	3	134	0.35	0.218986	1	1	1	1	0	-666	-666	0.315	0.0036	0.8284
PAC015_U2OS_6H:BRD-K71177762-001-01-1:10.023	BRD-K71177762	BRD-K71177762	U2OS	trt_cp	10 uM	6 h	3	49	0.16	0.0895341	1	0	1	1	0	-666	-666	0.315	0.0036	0.8284
CPC009_PC3_24H:BRD-K23027438-001-02-9:10	BRD-K23027438	BRD-K23027438	PC3	trt_cp	10 uM	24 h	4	111	0.19	0.146848	1	0	1	1	0	-666	-666	0.3149	0.0036	0.8284
DOSVAL002_HEPG2_24H:BRD-K60069399:20	BRD-K60069399	BRD-K60069399	HEPG2	trt_cp	20 uM	24 h	3	105	0.23	0.157141	1	0	1	1	0	-666	-666	0.3149	0.0036	0.8284
DOS047_PC3_24H:BRD-K51257364-001-01-7:4.98	BRD-K51257364	BRD-K51257364	PC3	trt_cp	4 uM	24 h	3	349	0.19	0.260387	0	0	1	1	0	-666	-666	0.3149	0.0036	0.8283
CPC009_HCC515_6H:BRD-K58618158-001-01-3:10	BRD-K58618158	BRD-K58618158	HCC515	trt_cp	10 uM	6 h	3	144	0.29	0.206638	1	1	1	1	0	-666	-666	0.3149	0.0036	0.8283
DOS017_VCAP_24H:BRD-K43396185-001-01-1:5.02	BRD-K43396185	BRD-K43396185	VCAP	trt_cp	4 uM	24 h	3	308	0.33	0.322376	1	0	1	1	0	-666	-666	0.3149	0.0036	0.8283
CPC014_ASC_24H:BRD-K84937637-001-03-2:10	BRD-K84937637	sirolimus	ASC	trt_cp	10 uM	24 h	3	123	0.24	0.173736	1	0	1	1	0	MTOR inhibitor	MTOR|FKBP1A|CCR5|FGF2	0.3149	0.0036	0.8283
CPC013_VCAP_24H:BRD-K81609421-001-01-4:10	BRD-K81609421	BRD-K81609421	VCAP	trt_cp	10 uM	24 h	4	183	0.3	0.236928	0	0	1	1	0	-666	-666	0.3149	0.0036	0.8283
REP.B014_A375_24H:N06	BRD-K37694030	doxepin	A375	trt_cp	0.01 uM	24 h	2	68	0.2719	0.137496	1	1	1	1	0	Histamine receptor antagonist	HRH1|HRH2|SLC6A2|SLC6A4|CYP2C19|SLC6A3|ADRA1A|ADRA1B|ADRA1D|ADRA2A|ADRA2B|ADRA2C|CHRM1|CHRM2|CHRM3|CHRM4|CHRM5|DRD2|HRH4|HTR1A|HTR2A|HTR2B|HTR2C|HTR6|KCNH2	0.3149	0.0036	0.8282
CPC013_PC3_6H:BRD-K29699988-001-01-5:10	BRD-K29699988	RAN-14B	PC3	trt_cp	10 uM	6 h	5	129	0.19	0.158308	1	0	1	1	0	-666	-666	0.3149	0.0036	0.8282
DOS001_VCAP_24H:BRD-K39880131-001-01-5:5.01	BRD-K39880131	BRD-K39880131	VCAP	trt_cp	4 uM	24 h	3	76	0.21	0.127746	1	0	1	1	0	-666	-666	0.3149	0.0036	0.8282
CPC013_HA1E_6H:BRD-K16057611-001-01-6:10	BRD-K16057611	BRD-K16057611	HA1E	trt_cp	10 uM	6 h	3	153	0.34	0.23063	0	0	1	1	0	-666	-666	0.3149	0.0036	0.8282
REP.A012_HELA_24H:G23	BRD-A01787639	naftopidil	HELA	trt_cp	0.125 uM	24 h	2	90	0.0265	0.0493827	1	1	1	1	0	Adrenergic receptor antagonist	ADRA1D|ADRA1A	0.3149	0.0036	0.8282
CPC020_HT29_6H:BRD-K55473186-001-01-2:10	BRD-K55473186	YL-61	HT29	trt_cp	10 uM	6 h	4	244	0.37	0.303827	1	0	1	1	0	-666	-666	0.3149	0.0036	0.8281
PAC022_U2OS_6H:BRD-K86770334-001-02-3:10.0489	BRD-K86770334	BRD-K86770334	U2OS	trt_cp	10 uM	6 h	2	28	0.1	0.0535069	0	0	1	1	0	-666	-666	0.3148	0.0036	0.8281
CPC009_PC3_6H:M23	BRD-K88172511	naltrexone	PC3	trt_cp	10 uM	6 h	5	339	0.3194	0.332735	0	0	1	1	0	Opioid receptor antagonist	OPRK1|OPRM1|OPRD1|SIGMAR1	0.3148	0.0036	0.828
CPC007_HCC515_6H:BRD-K72787121-001-02-0:10	BRD-K72787121	BRD-K72787121	HCC515	trt_cp	10 uM	6 h	2	136	0.07	0.0986618	1	0	1	1	0	-666	-666	0.3148	0.0036	0.828
PAC025_U2OS_6H:BRD-K81654062-001-01-4:9.45787	BRD-K81654062	BRD-K81654062	U2OS	trt_cp	10 uM	6 h	3	94	0.32	0.175376	1	0	1	1	0	-666	-666	0.3148	0.0036	0.828
PAC013_U2OS_6H:BRD-K72515004-001-01-9:10.062	BRD-K72515004	BRD-K72515004	U2OS	trt_cp	10 uM	6 h	3	165	0.32	0.232353	1	1	1	1	0	-666	-666	0.3148	0.0036	0.8279
DOS047_A549_24H:BRD-K49283955-001-01-3:5.06	BRD-K49283955	BRD-K49283955	A549	trt_cp	4 uM	24 h	3	184	0.03	0.0751277	0	0	1	1	0	-666	-666	0.3148	0.0036	0.8279
ERG011_VCAP_6H:BRD-K07275374-001-01-2:10.055	BRD-K07275374	BRD-K07275374	VCAP	trt_cp	10 uM	6 h	2	129	0.41	0.232551	0	0	1	1	0	-666	-666	0.3148	0.0036	0.8279
DOS042_A375_24H:BRD-K28508449-001-01-2:5.01	BRD-K28508449	BRD-K28508449	A375	trt_cp	4 uM	24 h	2	146	0.2	0.172791	0	0	1	1	0	-666	-666	0.3148	0.0036	0.8279
ASG003_U2OS_48H:G22	BRD-K27316855	calcitriol	U2OS	trt_cp	10 uM	48 h	5	121	0.2475	0.174989	0	0	1	1	0	Vitamin D receptor agonist	VDR|CYP3A5	0.3147	0.0036	0.8279
CPC008_A549_6H:BRD-A18279961-019-01-4:10	BRD-A18279961	TEPP-46	A549	trt_cp	10 uM	6 h	3	90	0.19	0.13223	1	0	1	1	0	Pyruvate kinase isozyme activator	PKM	0.3147	0.0036	0.8278
ABY001_HEPG2_XH:BRD-K70511574:10:24	BRD-K70511574	HMN-214	HEPG2	trt_cp	10 uM	24 h	3	310	0.57	0.425059	1	1	1	1	0	PLK inhibitor	FLT3|KDR|KIT|FLT4|PDGFRB|CSF1R|FLT1|RET|FGFR1|PDGFRA	0.3147	0.0036	0.8278
REP.B011_A375_24H:E20	BRD-K05446112	ledipasvir	A375	trt_cp	0.74 uM	24 h	2	81	0.1674	0.117747	1	1	1	1	0	HCV inhibitor	-666	0.3147	0.0036	0.8278
DOS015_VCAP_6H:BRD-K84024786-001-01-2:5.05	BRD-K84024786	BRD-K84024786	VCAP	trt_cp	4 uM	6 h	3	445	0.44	0.447442	0	0	1	1	0	-666	-666	0.3147	0.0036	0.8278
LJP001_BT20_24H:BRD-K00337317-001-02-5:10	BRD-K00337317	NU-7441	BT20	trt_cp	10 uM	24 h	4	401	0.45	0.429545	1	1	1	1	0	P-glycoprotein inhibitor|DNA dependent protein kinase inhibitor	PRKDC|ABCB1	0.3147	0.0036	0.8278
DOS022_VCAP_6H:BRD-K47234370-001-01-5:4.78	BRD-K47234370	BRD-K47234370	VCAP	trt_cp	4 uM	6 h	3	390	0.35	0.373591	0	0	1	1	0	-666	-666	0.3147	0.0036	0.8278
REP.B010_MDAMB231_24H:H18	BRD-K13296708	rimonabant	MDAMB231	trt_cp	0.01 uM	24 h	2	50	0.1181	0.0777035	1	1	1	1	0	Cannabinoid receptor antagonist	CNR1|IL6|GPR55	0.3147	0.0036	0.8277
ERG015_VCAP_6H:BRD-K52908798-001-01-0:9.98975	BRD-K52908798	BRD-K52908798	VCAP	trt_cp	10 uM	6 h	3	40	0.19	0.0881531	1	0	1	1	0	-666	-666	0.3147	0.0036	0.8277
PAC066_U2OS_6H:BRD-K24382357-001-05-7:10	BRD-K24382357	BRD-K24382357	U2OS	trt_cp	10 uM	6 h	3	109	0.24	0.16355	1	0	1	1	0	-666	-666	0.3147	0.0036	0.8276
CPC016_A549_24H:BRD-A58157837-034-01-4:10	BRD-A58157837	butabindide	A549	trt_cp	10 uM	24 h	3	145	0.16	0.154019	0	0	1	1	0	-666	-666	0.3147	0.0036	0.8276
CPC020_HT29_6H:BRD-K45758869-001-03-9:10	BRD-K45758869	SD-8-005	HT29	trt_cp	10 uM	6 h	4	175	0.21	0.193847	1	0	1	1	0	-666	-666	0.3147	0.0036	0.8276
CPC001_HA1E_24H:BRD-K07888196-001-01-8:10	BRD-K07888196	BRD-K07888196	HA1E	trt_cp	10 uM	24 h	3	190	0.21	0.201984	1	1	1	1	0	IGF-1 inhibitor	-666	0.3147	0.0036	0.8276
PAC065_U2OS_6H:BRD-K04562748-001-05-6:10	BRD-K04562748	BRD-K04562748	U2OS	trt_cp	10 uM	6 h	2	95	0.13	0.112374	1	0	1	1	0	-666	-666	0.3146	0.0036	0.8276
DOSVAL002_HA1E_24H:BRD-K79944151:10	BRD-K79944151	BRD-K79944151	HA1E	trt_cp	10 uM	24 h	3	94	0.1831	0.13266	1	0	1	1	0	-666	-666	0.3146	0.0036	0.8275
CPC010_A375_6H:K23	BRD-K92000912	AM-251	A375	trt_cp	10 uM	6 h	3	344	0.2567	0.300485	1	0	1	1	0	Cannabinoid receptor antagonist	CNR1|GPR18|GPR55	0.3146	0.0036	0.8275
ERG012_VCAP_24H:F01	BRD-K90544334	BRD-K90544334	VCAP	trt_cp	10 uM	24 h	5	123	0.12	0.12285	0	0	1	1	0	-666	-666	0.3146	0.0036	0.8275
REP.A015_JURKAT_24H:F04	BRD-K56810756	fomepizole	JURKAT	trt_cp	0.37 uM	24 h	2	100	0.1735	0.133193	1	0	1	1	0	Alcohol dehydrogenase inhibitor	ADH1A|ADH1B|ADH1C|AKR1A1|CAT	0.3146	0.0036	0.8275
MUC.CP001_NKDBA_24H:BRD-K02924457-001-01-0:1.1306	BRD-K02924457	SA-97110	NKDBA	trt_cp	1.11 uM	24 h	2	455	0.46	0.46261	0	0	1	1	0	-666	-666	0.3146	0.0036	0.8275
CPC005_A549_6H:BRD-A15034104-002-03-6:10	BRD-A15034104	bergenin	A549	trt_cp	10 uM	6 h	3	76	0.05	0.0623336	1	0	1	1	0	-666	-666	0.3146	0.0036	0.8275
CPC004_HA1E_24H:BRD-K39987650-001-15-9:10	BRD-K39987650	bisacodyl	HA1E	trt_cp	10 uM	24 h	3	105	0.2	0.146535	1	1	1	1	0	Laxative	-666	0.3146	0.0036	0.8275
CPC020_PC3_24H:BRD-K80718156-001-01-5:10	BRD-K80718156	BRD-K80718156	PC3	trt_cp	10 uM	24 h	5	162	0.19	0.177405	1	0	1	1	0	-666	-666	0.3146	0.0036	0.8275
PAC047_U2OS_6H:BRD-K02876750-001-01-6:9.96486	BRD-K02876750	BRD-K02876750	U2OS	trt_cp	10 uM	6 h	3	36	0.25	0.0959294	1	0	1	1	0	-666	-666	0.3146	0.0036	0.8275
LIVB001_HUH7_72H:D06	BRD-K56558538	ambroxol	HUH7	trt_cp	8 uM	72 h	3	118	0.12	0.120327	0	0	1	1	0	Sodium channel inhibitor	GBA|CYP3A4	0.3146	0.0036	0.8274
REP.A022_HT29_24H:H07	BRD-A70858459	estramustine	HT29	trt_cp	10 uM	24 h	3	101	0.2866	0.17204	1	1	1	1	0	DNA inhibitor	ESR1|ESR2|MAP1A|MAP2	0.3146	0.0036	0.8274
CPD002_MCF7_6H:BRD-K34411947-001-07-5:10	BRD-K34411947	streptozotocin	MCF7	trt_cp	10 uM	6 h	3	181	0.13	0.155111	0	0	1	1	0	DNA alkylating agent	SLC2A2	0.3145	0.0036	0.8273
CPC013_A549_6H:BRD-K53331454-001-01-9:10	BRD-K53331454	BRD-K53331454	A549	trt_cp	10 uM	6 h	2	79	0.23	0.136304	0	0	1	1	0	-666	-666	0.3145	0.0036	0.8273
MUC.CP008_P1A82_24H:A24	BRD-K16295392	atrasentan	P1A82	trt_cp	0.04 uM	24 h	3	138	0.4	0.237575	1	1	1	1	0	Endothelin receptor antagonist	EDNRA	0.3145	0.0036	0.8272
CPC020_HCC515_6H:BRD-K06335600-003-13-2:10	BRD-K06335600	tizanidine	HCC515	trt_cp	10 uM	6 h	2	239	0.21	0.226537	0	0	1	1	0	Adrenergic receptor agonist	CYP1A2|ADRA2A|ADRA2B|ADRA2C|NISCH	0.3145	0.0036	0.8272
PAC030_U2OS_6H:BRD-K56179613-001-01-7:10.0325	BRD-K56179613	BRD-K56179613	U2OS	trt_cp	10 uM	6 h	3	129	0.4	0.229697	1	1	1	1	0	-666	-666	0.3145	0.0036	0.8272
DOS020_VCAP_24H:BRD-K87182158-001-01-5:5	BRD-K87182158	BRD-K87182158	VCAP	trt_cp	4 uM	24 h	3	406	0.2	0.288143	1	0	1	1	0	-666	-666	0.3145	0.0036	0.8272
REP.B010_MCF10A_24H:N24	BRD-K01638814	rilmenidine	MCF10A	trt_cp	0.01 uM	24 h	2	131	0.4127	0.235117	0	0	1	1	0	Adrenergic receptor agonist|Imidazoline receptor agonist	NISCH|ADRA2A	0.3145	0.0036	0.8272
CPC013_VCAP_6H:BRD-K84571636-001-01-4:10	BRD-K84571636	BRD-K84571636	VCAP	trt_cp	10 uM	6 h	5	164	0.15	0.158598	0	0	1	1	0	-666	-666	0.3145	0.0036	0.8272
DOSVAL004_HA1E_24H:BRD-K74656908:20	BRD-K74656908	BRD-K74656908	HA1E	trt_cp	20 uM	24 h	3	210	0.35	0.274141	1	1	1	1	0	-666	-666	0.3145	0.0036	0.8272
DOS008_VCAP_6H:BRD-K27998900-001-01-8:4.96	BRD-K27998900	BRD-K27998900	VCAP	trt_cp	4 uM	6 h	3	101	0.12	0.111322	0	0	1	1	0	-666	-666	0.3145	0.0036	0.8272
DOS014_VCAP_6H:BRD-K43467947-001-01-9:5.05	BRD-K43467947	BRD-K43467947	VCAP	trt_cp	4 uM	6 h	3	251	0.27	0.263238	0	0	1	1	0	-666	-666	0.3145	0.0036	0.8271
REP.B013_HELA_24H:P11	BRD-K43966364	BRD-K43966364	HELA	trt_cp	0.03 uM	24 h	2	94	0.2004	0.138785	0	0	1	1	0	Bacterial cell wall synthesis inhibitor	-666	0.3144	0.0036	0.8271
CPC013_HCC515_6H:BRD-A25569250-001-01-7:10	BRD-A25569250	KI-16425	HCC515	trt_cp	10 uM	6 h	2	149	0.18	0.1656	0	0	1	1	0	Lysophosphatidic acid receptor antagonist	LPAR1|LPAR3	0.3144	0.0036	0.827
PAC047_U2OS_6H:BRD-K90982895-001-01-1:10.6358	BRD-K90982895	BRD-K90982895	U2OS	trt_cp	10 uM	6 h	3	365	0.34	0.356218	1	0	1	1	0	-666	-666	0.3144	0.0036	0.827
PAC054_U2OS_6H:BRD-K61052964-001-01-4:10.0683	BRD-K61052964	BRD-K61052964	U2OS	trt_cp	10 uM	6 h	3	51	0.25	0.114179	1	0	1	1	0	-666	-666	0.3144	0.0036	0.827
CPC013_VCAP_24H:BRD-K96433222-001-01-3:10	BRD-K96433222	BRD-K96433222	VCAP	trt_cp	10 uM	24 h	4	257	0.37	0.311816	0	0	1	1	0	-666	-666	0.3144	0.0036	0.827
LJP008_ASC.C_24H:D15	BRD-K98251413	IOX2	ASC	trt_cp	1.11 uM	24 h	2	82	0.2919	0.156442	1	1	1	1	0	HIF Inhibitor	EGLN1|KDM2A|KDM5C	0.3144	0.0036	0.8269
CPC016_MCF7_24H:BRD-K91699951-001-03-7:10	BRD-K91699951	benzonatate	MCF7	trt_cp	10 uM	24 h	4	401	0.22	0.300341	0	0	1	1	0	Anesthetic - local	SCN5A	0.3144	0.0036	0.8268
CPC014_HT29_6H:BRD-M16762496-001-01-9:10	BRD-M16762496	PIK-75	HT29	trt_cp	10 uM	6 h	4	624	0.55	0.592385	0	0	1	1	0	-666	-666	0.3144	0.0036	0.8268
DOS042_A375_24H:BRD-K63233328-001-01-9:5.1	BRD-K63233328	BRD-K63233328	A375	trt_cp	4 uM	24 h	2	174	0.02	0.0596513	0	0	1	1	0	-666	-666	0.3143	0.0036	0.8268
CPC019_PC3_6H:BRD-K38599483-001-01-6:10	BRD-K38599483	BRD-K38599483	PC3	trt_cp	10 uM	6 h	5	255	0.06	0.125077	1	0	1	1	0	-666	-666	0.3143	0.0036	0.8268
REP.A005_HELA_24H:B19	BRD-A08187463	racecadotril	HELA	trt_cp	10 uM	24 h	3	447	0.5836	0.516466	1	1	1	1	0	Enkephalinase inhibitor	MME	0.3143	0.0036	0.8267
DOSVAL004_HCC515_24H:BRD-K17722419:5	BRD-K17722419	BRD-K17722419	HCC515	trt_cp	4 uM	24 h	2	70	0.21	0.1226	1	1	1	1	0	-666	-666	0.3143	0.0036	0.8267
CPC006_A375_24H:BRD-A05874290-001-02-5:160	BRD-A05874290	DL-TBOA	A375	trt_cp	150 uM	24 h	5	96	0.29	0.168719	1	1	1	1	0	-666	-666	0.3143	0.0036	0.8266
CPC019_A549_24H:BRD-K20123385-001-01-4:10	BRD-K20123385	BRD-K20123385	A549	trt_cp	10 uM	24 h	3	163	0.36	0.244949	0	0	1	1	0	-666	-666	0.3143	0.0036	0.8266
CPC001_HA1E_24H:BRD-K10870738-001-02-4:10	BRD-K10870738	CDC	HA1E	trt_cp	10 uM	24 h	3	198	0.33	0.258476	1	1	1	1	0	Lipoxygenase inhibitor	ALOX12	0.3143	0.0036	0.8266
REP.B028_HT29_24H:L15	BRD-A96060515	ipratropium	HT29	trt_cp	0.25 uM	24 h	2	128	0.3627	0.217876	1	1	1	1	0	-666	-666	0.3143	0.0036	0.8266
PBIOA022_HT29_24H:J03	BRD-K76132250	BRD-K76132250	HT29	trt_cp	1.11 uM	24 h	3	111	0.18	0.142932	1	1	1	1	0	-666	-666	0.3143	0.0036	0.8266
CPC013_ASC_24H:BRD-K56287385-001-01-4:10	BRD-K56287385	ST-001903	ASC	trt_cp	10 uM	24 h	4	160	0.1	0.127906	0	0	1	1	0	-666	-666	0.3143	0.0036	0.8265
REP.A020_YAPC_24H:I01	BRD-K84011460	nizofenone	YAPC	trt_cp	10 uM	24 h	3	448	0.5943	0.521762	1	1	1	1	0	Ion channel antagonist	-666	0.3143	0.0036	0.8265
CPC007_HCC515_6H:BRD-K13046565-001-05-9:10	BRD-K13046565	BRD-K13046565	HCC515	trt_cp	10 uM	6 h	2	430	0.04	0.132616	0	0	1	1	0	-666	-666	0.3143	0.0036	0.8265
DOS057_MCF7_24H:BRD-K99450499-001-01-0:5	BRD-K99450499	BRD-K99450499	MCF7	trt_cp	4 uM	24 h	3	199	0.12	0.15626	0	0	1	1	0	-666	-666	0.3142	0.0036	0.8265
CPC018_MCF7_6H:BRD-K03642198-300-01-7:10	BRD-K03642198	AY-9944	MCF7	trt_cp	10 uM	6 h	3	106	0.2	0.147231	1	1	1	1	0	-666	-666	0.3142	0.0036	0.8265
DOS047_PC3_24H:BRD-K64873832-001-01-0:5.04	BRD-K64873832	BRD-K64873832	PC3	trt_cp	4 uM	24 h	3	115	0.05	0.0766769	0	0	1	1	0	-666	-666	0.3142	0.0036	0.8265
PAC008_U2OS_6H:BRD-K52876244-001-01-9:9.86201	BRD-K52876244	BRD-K52876244	U2OS	trt_cp	10 uM	6 h	3	118	0.29	0.187056	1	0	1	1	0	-666	-666	0.3142	0.0036	0.8265
REP.A025_PC3_24H:P12	BRD-K79989959	nesbuvir	PC3	trt_cp	0.04 uM	24 h	2	60	0.2595	0.126175	1	1	1	1	0	RNA polymerase inhibitor	-666	0.3142	0.0036	0.8265
CPC005_A549_6H:BRD-K50417881-003-05-9:10	BRD-K50417881	eticlopride	A549	trt_cp	10 uM	6 h	3	282	0.34	0.313108	1	1	1	1	0	Dopamine receptor antagonist	DRD2|DRD3|DRD4	0.3142	0.0036	0.8264
PAC011_U2OS_6H:BRD-K87167435-001-01-1:9.66988	BRD-K87167435	BRD-K87167435	U2OS	trt_cp	10 uM	6 h	3	101	0.1	0.101623	1	0	1	1	0	-666	-666	0.3142	0.0036	0.8264
CPC018_A549_24H:BRD-K34092021-001-02-3:10	BRD-K34092021	arvanil	A549	trt_cp	10 uM	24 h	2	188	0.16	0.175376	0	0	1	1	0	TRPV agonist	TRPV1|CNR1	0.3142	0.0036	0.8264
CPC013_HEPG2_6H:BRD-K43581698-001-01-8:10	BRD-K43581698	BRD-K43581698	HEPG2	trt_cp	10 uM	6 h	3	160	0.27	0.210171	1	1	1	1	0	-666	-666	0.3142	0.0036	0.8264
PBIOA021_HEPG2_24H:O07	BRD-K33563922	BRD-K33563922	HEPG2	trt_cp	10 uM	24 h	3	240	0.37	0.301326	1	1	1	1	0	-666	-666	0.3142	0.0036	0.8263
CPC007_MCF7_24H:BRD-K57930080-004-05-1:10	BRD-K57930080	BRD-K57930080	MCF7	trt_cp	10 uM	24 h	5	231	0.27	0.252533	1	0	1	1	0	-666	-666	0.3142	0.0036	0.8263
CPC005_MCF7_6H:B06	BRD-K55424922	anpirtoline	MCF7	trt_cp	10 uM	6 h	4	163	0.2411	0.200458	1	0	1	1	0	Serotonin receptor agonist	HTR1B|HTR3A	0.3142	0.0036	0.8263
PAC015_U2OS_6H:BRD-K62152527-001-01-1:10.0568	BRD-K62152527	BRD-K62152527	U2OS	trt_cp	10 uM	6 h	3	61	0.09	0.0749233	1	0	1	1	0	-666	-666	0.3142	0.0036	0.8263
DOS041_A549_24H:BRD-K95352879-001-01-2:5.45	BRD-K95352879	BRD-K95352879	A549	trt_cp	6.66 uM	24 h	2	98	0.09	0.0949653	0	0	1	1	0	-666	-666	0.3142	0.0036	0.8263
PBIOA013_HCC515_24H:B16	BRD-K23244363	BRD-K23244363	HCC515	trt_cp	0.37 uM	24 h	3	311	0.51	0.402713	1	1	1	1	0	-666	-666	0.3142	0.0036	0.8263
DOS056_MCF7_24H:BRD-K12126940-001-01-5:5	BRD-K12126940	BRD-K12126940	MCF7	trt_cp	4 uM	24 h	2	295	0.53	0.399834	0	0	1	1	0	-666	-666	0.3141	0.0036	0.8262
CPC006_PC3_24H:B23	BRD-K20755323	SKI-II	PC3	trt_cp	40 uM	24 h	5	573	0.7443	0.660362	1	1	1	1	0	Sphingosine kinase inhibitor	SPHK1|VCP	0.3141	0.0036	0.8262
REP.A021_MDAMB231_24H:K01	BRD-K84683831	radezolid	MDAMB231	trt_cp	10 uM	24 h	3	158	0.1813	0.171143	0	0	1	1	0	Bacterial 30S ribosomal subunit inhibitor|Bacterial 50S ribosomal subunit inhibitor	-666	0.3141	0.0036	0.8262
DOSVAL003_MCF7_24H:BRD-K73804157:10	BRD-K73804157	BRD-K73804157	MCF7	trt_cp	10 uM	24 h	3	99	0.21	0.1458	1	0	1	1	0	-666	-666	0.3141	0.0036	0.8262
LJP008_MCF7_24H:E08	BRD-K32847255	GSK-J1	MCF7	trt_cp	3.33 uM	24 h	2	60	0.3492	0.146367	1	0	1	1	0	Histone demethylase inhibitor	KDM6B|KDM6A|TNF	0.3141	0.0036	0.8262
CPC002_HA1E_24H:BRD-K26241953-001-01-0:10	BRD-K26241953	piceatannol	HA1E	trt_cp	10 uM	24 h	3	246	0.58	0.381955	1	1	1	1	0	-666	-666	0.3141	0.0036	0.8262
REP.B027_THP1_24H:A14	BRD-A92630576	trimebutine	THP1	trt_cp	0.74 uM	24 h	2	114	0.1833	0.146172	1	1	1	1	0	Opioid receptor agonist	CHRM1|CHRM2|CHRM3|CHRM4|OPRD1|OPRK1|OPRM1	0.3141	0.0036	0.8262
CPC012_A375_6H:A12	BRD-K47703442	BRD-K47703442	A375	trt_cp	10 uM	6 h	5	112	0.161	0.135785	0	0	1	1	0	-666	-666	0.3141	0.0036	0.8262
DOS025_VCAP_24H:BRD-K85955502-001-01-9:5.05	BRD-K85955502	BRD-K85955502	VCAP	trt_cp	4 uM	24 h	3	83	0.06	0.0713584	1	0	1	1	0	-666	-666	0.3141	0.0036	0.8261
ERG014_PC3_24H:BRD-K71894218-001-01-1:10.0058	BRD-K71894218	BRD-K71894218	PC3	trt_cp	10 uM	24 h	3	315	0.51	0.405295	1	1	1	1	0	-666	-666	0.3141	0.0036	0.8261
CPC006_H1299_6H:BRD-K01976263-003-04-5:0.63	BRD-K01976263	emetine	H1299	trt_cp	0.66 uM	6 h	2	85	0.3	0.161473	0	0	1	1	0	-666	-666	0.3141	0.0036	0.8261
DOS055_PC3_24H:BRD-K74227932-001-01-6:5	BRD-K74227932	BRD-K74227932	PC3	trt_cp	4 uM	24 h	2	179	0.16	0.171126	0	0	1	1	0	-666	-666	0.3141	0.0036	0.8261
PAC003_U2OS_6H:BRD-K20672254-046-02-1:5.61177	BRD-K20672254	pyrantel-pamoate	U2OS	trt_cp	6.66 uM	6 h	2	33	0.17	0.0757377	1	1	1	1	0	Nicotinic receptor agonist	CHRNA1	0.3141	0.0036	0.8261
CPC019_MCF7_6H:BRD-K35024477-001-01-6:10	BRD-K35024477	BRD-K35024477	MCF7	trt_cp	10 uM	6 h	3	123	0.22	0.166339	1	1	1	1	0	-666	-666	0.3141	0.0036	0.8261
MOAR005_PC3_24H:A09	BRD-A01434304	BRD-A01434304	PC3	trt_cp	1.11 uM	24 h	3	89	0.26	0.15382	1	1	1	1	0	-666	-666	0.3141	0.0036	0.8261
DOS011_VCAP_24H:BRD-K48877010-001-01-6:5.07	BRD-K48877010	BRD-K48877010	VCAP	trt_cp	4 uM	24 h	3	173	0.36	0.252351	1	1	1	1	0	-666	-666	0.3141	0.0036	0.8261
DOS054_HT29_24H:BRD-K20429911-001-01-8:5	BRD-K20429911	BRD-K20429911	HT29	trt_cp	4 uM	24 h	3	100	0.15	0.123844	0	0	1	1	0	-666	-666	0.3141	0.0036	0.8261
PAC057_U2OS_6H:BRD-K31295191-001-01-1:9.96294	BRD-K31295191	BRD-K31295191	U2OS	trt_cp	10 uM	6 h	3	110	0.18	0.142286	0	0	1	1	0	-666	-666	0.3141	0.0036	0.8261
DOS007_VCAP_24H:BRD-K96218183-001-02-3:5	BRD-K96218183	BRD-K96218183	VCAP	trt_cp	4 uM	24 h	3	443	0.37	0.409386	1	0	1	1	0	-666	-666	0.3141	0.0036	0.8261
CPC013_HEPG2_6H:BRD-K71427192-014-01-3:10	BRD-K71427192	BRD-K71427192	HEPG2	trt_cp	10 uM	6 h	3	237	0.05	0.110075	1	0	1	1	0	-666	-666	0.3141	0.0036	0.826
CPC009_MCF7_6H:BRD-K68826049-001-04-7:10	BRD-K68826049	BRD-K68826049	MCF7	trt_cp	10 uM	6 h	3	117	0.23	0.165877	1	1	1	1	0	-666	-666	0.3141	0.0036	0.826
REP.A009_A549_24H:M24	BRD-A33692381	zidovudine	A549	trt_cp	0.04 uM	24 h	3	132	0.2267	0.174922	1	1	1	1	0	Reverse transcriptase inhibitor	TERT	0.314	0.0036	0.826
CPC002_HCC515_24H:BRD-K53913732-001-01-8:10	BRD-K53913732	SB-408124	HCC515	trt_cp	10 uM	24 h	3	117	0.11	0.114715	1	0	1	1	0	Orexin receptor antagonist	HCRTR1|HCRTR2	0.314	0.0036	0.826
CPC017_ASC_24H:BRD-A29734509-011-06-0:10	BRD-A29734509	disopyramide	ASC	trt_cp	10 uM	24 h	4	259	0.17	0.21218	1	0	1	1	0	Sodium channel inhibitor	SCN5A|CHRM1|CHRM2|CHRM3|KCND2|KCND3|KCNH2	0.314	0.0036	0.826
CPC006_HCC515_6H:E19	BRD-A18763547	BRD-A18763547	HCC515	trt_cp	10 uM	6 h	2	228	0.5105	0.344982	1	1	1	1	0	Cytochrome P450 inhibitor	-666	0.314	0.0036	0.826
PBIOA014_HT29_24H:M19	BRD-K47116958	BRD-K47116958	HT29	trt_cp	10 uM	24 h	2	74	0.1116	0.0918922	1	1	1	1	0	-666	-666	0.314	0.0036	0.826
CPC018_A549_24H:BRD-K32292990-001-01-0:10	BRD-K32292990	CGP-53353	A549	trt_cp	10 uM	24 h	2	127	0.44	0.239034	0	0	1	1	0	EGFR inhibitor|PKC inhibitor	EGFR|PRKCB	0.314	0.0036	0.826
DOS010_VCAP_24H:BRD-K31682048-001-01-5:5.02	BRD-K31682048	BRD-K31682048	VCAP	trt_cp	4 uM	24 h	3	250	0.26	0.257803	1	1	1	1	0	-666	-666	0.314	0.0036	0.826
CPC006_NOMO1_6H:BRD-K94325918-001-03-8:10	BRD-K94325918	kinetin-riboside	NOMO1	trt_cp	10 uM	6 h	2	420	0.08	0.185353	0	0	1	1	0	Apoptosis stimulant	-666	0.314	0.0036	0.826
CPC017_A375_6H:BRD-A47633927-001-01-8:10	BRD-A47633927	NPC-15199	A375	trt_cp	10 uM	6 h	3	253	0.02	0.0719293	0	0	1	1	0	-666	-666	0.314	0.0036	0.826
PAC067_U2OS_6H:BRD-K33539506-001-05-1:10	BRD-K33539506	BRD-K33539506	U2OS	trt_cp	10 uM	6 h	2	45	0.22	0.100612	1	1	1	1	0	-666	-666	0.314	0.0036	0.8259
DOS039_A549_24H:BRD-K47131467-001-01-7:5.01	BRD-K47131467	BRD-K47131467	A549	trt_cp	4 uM	24 h	2	166	0.22	0.19324	0	0	1	1	0	-666	-666	0.314	0.0035	0.8259
CPC002_PC3_6H:BRD-K07762753-001-02-8:10	BRD-K07762753	aminopurvalanol-a	PC3	trt_cp	10 uM	6 h	5	490	0.61	0.552832	0	0	1	1	0	Tyrosine kinase inhibitor|CDK inhibitor	CDK2|CDK1|CDK5|CDK6	0.314	0.0035	0.8258
CPC015_NPC_24H:BRD-K46137903-001-03-3:10	BRD-K46137903	prednicarbate	NPC	trt_cp	10 uM	24 h	4	381	0.34	0.363942	0	0	1	1	0	-666	-666	0.314	0.0035	0.8258
PAC050_U2OS_6H:BRD-K32418104-001-02-2:10.0161	BRD-K32418104	BRD-K32418104	U2OS	trt_cp	10 uM	6 h	3	119	0.44	0.231382	1	0	1	1	0	-666	-666	0.314	0.0034	0.8258
CPC011_HT29_6H:BRD-K79759031-001-05-4:10	BRD-K79759031	artesunate	HT29	trt_cp	10 uM	6 h	4	687	0.1	0.265038	0	0	1	1	0	-666	-666	0.314	0.0033	0.8258
DOSBIO002_NPC_24H:BRD-K57073585:9.86554	BRD-K57073585	BRD-K57073585	NPC	trt_cp	10 uM	24 h	3	96	0.24	0.153487	1	1	1	1	0	-666	-666	0.314	0.0033	0.8258
MOA001_U2OS_24H:A07	BRD-K50919475	BRD-K50919475	U2OS	trt_cp	10 uM	24 h	3	239	0.42	0.320372	1	1	1	1	0	-666	-666	0.314	0.0033	0.8258
DOS039_A549_24H:BRD-K09029418-001-01-9:5.03	BRD-K09029418	BRD-K09029418	A549	trt_cp	4 uM	24 h	2	92	0.02	0.043375	0	0	1	1	0	-666	-666	0.314	0.0033	0.8258
CPC017_ASC_24H:BRD-K16444452-001-03-4:10	BRD-K16444452	ibudilast	ASC	trt_cp	10 uM	24 h	4	198	0.12	0.155867	1	0	1	1	0	Phosphodiesterase inhibitor|Leukotriene receptor antagonist	PDE4A|PDE4B|PDE4C|MIF|PDE10A|PDE4D|TLR4|PDE3A|CYSLTR1|PDE11A|IL1B|IL6|PDE5A	0.3139	0.0033	0.8257
PBIOA013_HEPG2_24H:K13	BRD-K61048996	BRD-K61048996	HEPG2	trt_cp	10 uM	24 h	3	89	0.15	0.116835	1	1	1	1	0	-666	-666	0.3139	0.0033	0.8257
REP.B002_HELA_24H:O13	BRD-K12184916	NVP-BEZ235	HELA	trt_cp	2.22 uM	24 h	3	414	0.5361	0.47638	1	1	1	1	0	MTOR inhibitor|PI3K inhibitor	-666	0.3139	0.0033	0.8256
DOS055_PC3_24H:BRD-K47588363-001-01-3:5	BRD-K47588363	BRD-K47588363	PC3	trt_cp	4 uM	24 h	2	111	0.11	0.111735	0	0	1	1	0	-666	-666	0.3139	0.0033	0.8256
CPC012_PC3_24H:BRD-K51941867-001-01-8:10	BRD-K51941867	LM-1685	PC3	trt_cp	10 uM	24 h	5	177	0.13	0.153387	1	0	1	1	0	Cyclooxygenase inhibitor	PTGS2	0.3139	0.0033	0.8256
CPC007_HA1E_6H:BRD-A80536908-001-05-5:10	BRD-A80536908	BRD-A80536908	HA1E	trt_cp	10 uM	6 h	3	149	0.09	0.117097	1	0	1	1	0	-666	-666	0.3139	0.0033	0.8256
DOSVAL001_HA1E_24H:BRD-K65148580:5.01179	BRD-K65148580	BRD-K65148580	HA1E	trt_cp	4 uM	24 h	3	113	0.3	0.186179	1	0	1	1	0	-666	-666	0.3139	0.0033	0.8256
PAC045_U2OS_6H:BRD-K55597137-001-01-8:10.0365	BRD-K55597137	BRD-K55597137	U2OS	trt_cp	10 uM	6 h	3	167	0.15	0.160042	1	0	1	1	0	-666	-666	0.3139	0.0033	0.8256
DOS017_VCAP_24H:BRD-K52356070-001-01-1:4.94	BRD-K52356070	BRD-K52356070	VCAP	trt_cp	4 uM	24 h	3	283	0.21	0.246509	1	1	1	1	0	-666	-666	0.3139	0.0033	0.8256
DOSVAL005_MCF7_24H:BRD-K45749103:20	BRD-K45749103	BRD-K45749103	MCF7	trt_cp	20 uM	24 h	3	79	0.15	0.110075	1	0	1	1	0	-666	-666	0.3139	0.0033	0.8255
PAC013_U2OS_6H:BRD-K36394966-001-01-0:10.076	BRD-K36394966	BRD-K36394966	U2OS	trt_cp	10 uM	6 h	3	141	0.3	0.20797	1	0	1	1	0	-666	-666	0.3138	0.0033	0.8255
CPC019_HT29_6H:BRD-K16118047-001-01-0:10	BRD-K16118047	SA-427543	HT29	trt_cp	10 uM	6 h	5	79	0.08	0.0803876	1	0	1	1	0	-666	-666	0.3138	0.0033	0.8254
DOS047_A375_24H:BRD-K80278608-001-01-4:5.03	BRD-K80278608	BRD-K80278608	A375	trt_cp	4 uM	24 h	3	199	0.09	0.135325	0	0	1	1	0	-666	-666	0.3138	0.0033	0.8254
CPC016_A549_6H:BRD-K80348542-001-01-4:10	BRD-K80348542	cephaeline	A549	trt_cp	10 uM	6 h	2	454	0.73	0.58213	0	0	1	1	0	Protein synthesis inhibitor	-666	0.3138	0.0033	0.8254
PAC025_U2OS_6H:BRD-K85843964-001-01-8:10.0788	BRD-K85843964	BRD-K85843964	U2OS	trt_cp	10 uM	6 h	3	40	0.03	0.0350285	1	0	1	1	0	-666	-666	0.3138	0.0033	0.8254
PBIOA022_HEPG2_24H:A08	BRD-K81528515	nilotinib	HEPG2	trt_cp	3.33 uM	24 h	3	219	0.51	0.337939	1	1	1	1	0	Bcr-Abl inhibitor|Abl inhibitor	ABL1|KIT|BCR|CYP2B6|CYP2C8|DDR1|DDR2|PDGFRA	0.3138	0.0033	0.8253
DOSVAL003_HCC515_24H:BRD-K80643530:10	BRD-K80643530	BRD-K80643530	HCC515	trt_cp	10 uM	24 h	3	90	0.13	0.109376	1	0	1	1	0	-666	-666	0.3138	0.0033	0.8253
CPC005_A375_24H:BRD-A56675431-001-07-3:10	BRD-A56675431	altizide	A375	trt_cp	10 uM	24 h	3	75	0.12	0.0959294	1	0	1	1	0	Diuretic	-666	0.3138	0.0033	0.8253
CPC009_A375_6H:BRD-K25320246-001-03-6:10	BRD-K25320246	KU-C104248	A375	trt_cp	10 uM	6 h	4	250	0.13	0.182294	0	0	1	1	0	-666	-666	0.3138	0.0033	0.8253
PAC050_U2OS_6H:BRD-K86792405-001-01-3:9.97461	BRD-K86792405	BRD-K86792405	U2OS	trt_cp	10 uM	6 h	3	98	0.16	0.12662	1	0	1	1	0	-666	-666	0.3138	0.0033	0.8253
REP.A022_HEK293_24H:G01	BRD-K70401845	erlotinib	HEK293	trt_cp	10 uM	24 h	3	190	0.2926	0.238421	0	0	1	1	0	EGFR inhibitor	EGFR|NR1I2	0.3138	0.0033	0.8253
CPC014_HT29_6H:BRD-K62959606-001-10-4:10	BRD-K62959606	sphingosine	HT29	trt_cp	10 uM	6 h	4	368	0.07	0.162294	0	0	1	1	0	Ceramidase inhibitor	-666	0.3138	0.0033	0.8252
CPC006_HCC515_6H:F17	BRD-A35588707	teniposide	HCC515	trt_cp	1.25 uM	6 h	3	125	0.3929	0.224092	1	1	1	1	0	Topoisomerase inhibitor	TOP2A|CYP3A5|TOP2B	0.3138	0.0033	0.8252
PAC061_U2OS_6H:BRD-K18511213-001-02-0:10	BRD-K18511213	BRD-K18511213	U2OS	trt_cp	10 uM	6 h	3	143	0.32	0.216308	1	1	1	1	0	-666	-666	0.3137	0.0033	0.8252
LJP007_HUVEC_24H:K02	BRD-K40738845	BMS-777607	HUVEC	trt_cp	3.33 uM	24 h	3	159	0.3068	0.223335	1	1	1	1	0	AXL kinase inhibitor|FLT3 inhibitor|HGF receptor inhibitor|Macrophage inhibitor|MET inhibitor|Tyrosine kinase inhibitor	MET|AXL|MERTK|MST1R|TYRO3|FLT3	0.3137	0.0033	0.8252
AICHI002_OCILY3_4H:I01	BRD-K17960872	LJI-308	OCILY3	trt_cp	10 uM	4 h	3	154	0.35	0.23476	0	0	1	1	0	-666	-666	0.3137	0.0033	0.8252
PAC048_U2OS_6H:BRD-K02275742-001-01-2:10.4644	BRD-K02275742	BRD-K02275742	U2OS	trt_cp	10 uM	6 h	3	133	0.08	0.104304	1	0	1	1	0	-666	-666	0.3137	0.0033	0.8251
PAC048_U2OS_6H:BRD-K11133230-001-01-1:9.57797	BRD-K11133230	BRD-K11133230	U2OS	trt_cp	10 uM	6 h	3	41	0.06	0.0501531	1	0	1	1	0	-666	-666	0.3137	0.0033	0.8251
CPC005_VCAP_24H:BRD-A91866971-001-02-2:10	BRD-A91866971	SQ-29548	VCAP	trt_cp	10 uM	24 h	5	761	0.11	0.292563	0	0	1	1	0	Thromboxane receptor antagonist	TBXA2R	0.3137	0.0033	0.8251
MOAR001_A375_24H:B07	BRD-K39160765	4-chlorophenylguanidine	A375	trt_cp	10 uM	24 h	2	53	0.0808	0.066172	1	1	1	1	0	Urokinase inhibitor	-666	0.3137	0.0033	0.8251
PAC041_U2OS_6H:BRD-K24465933-001-01-2:10.0927	BRD-K24465933	BRD-K24465933	U2OS	trt_cp	10 uM	6 h	3	132	0.37	0.22347	1	0	1	1	0	-666	-666	0.3137	0.0033	0.8251
REP.A013_YAPC_24H:M07	BRD-K43002771	SR-33805	YAPC	trt_cp	10 uM	24 h	3	490	0.741	0.609309	1	1	1	1	0	Calcium channel blocker	-666	0.3137	0.0033	0.8251
LJP007_CD34_24H:J07	BRD-K24050847	KIN001-270	CD34	trt_cp	10 uM	24 h	3	157	0.3488	0.236629	1	1	1	1	0	-666	-666	0.3137	0.0033	0.8251
DOS020_VCAP_24H:BRD-K10558099-001-01-0:5.35	BRD-K10558099	BRD-K10558099	VCAP	trt_cp	6.66 uM	24 h	3	670	0.26	0.422041	0	0	1	1	0	-666	-666	0.3137	0.0033	0.8251
CPC014_MCF7_24H:BRD-A67748489-001-06-8:10	BRD-A67748489	K-858	MCF7	trt_cp	10 uM	24 h	3	252	0.43	0.332863	1	1	1	1	0	Kinesin inhibitor	KIF11	0.3137	0.0033	0.825
LKCP002_MCF7_48H:B18	BRD-K83003151	alogliptin	MCF7	trt_cp	0.12 uM	48 h	5	85	0.1829	0.12608	1	0	1	1	0	Dipeptidyl peptidase inhibitor	DPP4	0.3137	0.0033	0.825
EMU001_THP1_24H:I13	BRD-K71035033	masitinib	THP1	trt_cp	10 uM	24 h	3	225	0.5177	0.345113	1	1	1	1	0	KIT inhibitor|PDGFR inhibitor|Src inhibitor	KIT|FGFR3|LYN|PDGFRB|PDGFRA	0.3137	0.0033	0.825
CPC009_VCAP_24H:BRD-K24686773-001-01-6:10	BRD-K24686773	BRD-K24686773	VCAP	trt_cp	10 uM	24 h	4	78	0.12	0.0978292	1	0	1	1	0	-666	-666	0.3137	0.0033	0.825
DOS015_VCAP_6H:BRD-K24084946-001-01-6:5.02	BRD-K24084946	BRD-K24084946	VCAP	trt_cp	4 uM	6 h	3	95	0.23	0.149471	0	0	1	1	0	-666	-666	0.3137	0.0033	0.825
PAC049_U2OS_6H:BRD-K95573463-001-01-5:9.69044	BRD-K95573463	BRD-K95573463	U2OS	trt_cp	10 uM	6 h	3	230	0.19	0.211384	1	0	1	1	0	-666	-666	0.3137	0.0033	0.825
CPC014_SKB_24H:BRD-K36627727-001-01-3:10	BRD-K36627727	tamibarotene	SKB	trt_cp	10 uM	24 h	4	132	0.31	0.204549	0	0	1	1	0	Retinoid receptor agonist	RARA|RARB	0.3137	0.0033	0.825
CPC006_H1299_6H:BRD-K28907958-001-02-7:11.1	BRD-K28907958	CD-437	H1299	trt_cp	12 uM	6 h	2	102	0.15	0.125077	0	0	1	1	0	Retinoid receptor agonist	RARG	0.3137	0.0033	0.825
DOS028_VCAP_24H:BRD-K51640940-001-01-7:5.01	BRD-K51640940	BRD-K51640940	VCAP	trt_cp	4 uM	24 h	3	130	0.1	0.115293	1	0	1	1	0	-666	-666	0.3136	0.0033	0.8249
CPC005_VCAP_24H:BRD-K09255212-001-04-2:10	BRD-K09255212	clioquinol	VCAP	trt_cp	10 uM	24 h	5	319	0.17	0.235478	0	0	1	1	0	Chelating agent	OPRK1	0.3136	0.0033	0.8248
DOS055_A549_24H:BRD-K69261014-001-01-3:5	BRD-K69261014	BRD-K69261014	A549	trt_cp	4 uM	24 h	2	133	0.07	0.0975676	0	0	1	1	0	-666	-666	0.3136	0.0033	0.8248
CPC008_A375_24H:BRD-K02381115-001-01-7:10	BRD-K02381115	BRD-K02381115	A375	trt_cp	10 uM	24 h	2	113	0.18	0.144214	1	0	1	1	0	-666	-666	0.3136	0.0033	0.8248
DOS058_PC3_24H:BRD-K81210389-001-01-1:5	BRD-K81210389	BRD-K81210389	PC3	trt_cp	4 uM	24 h	2	141	0.21	0.174	0	0	1	1	0	-666	-666	0.3136	0.0033	0.8248
AML001_PC3_6H:BRD-K21918725:1.11111	BRD-K21918725	BRD-K21918725	PC3	trt_cp	1.11 uM	6 h	3	110	0.26	0.171007	1	0	1	1	0	-666	-666	0.3136	0.0033	0.8248
PAC032_U2OS_6H:BRD-K84387578-001-01-5:10.0915	BRD-K84387578	BRD-K84387578	U2OS	trt_cp	10 uM	6 h	3	13	0.02	0.0163049	1	0	1	1	0	-666	-666	0.3136	0.0033	0.8248
REP.A027_MDAMB231_24H:P24	BRD-K07857022	alvimopan	MDAMB231	trt_cp	0.04 uM	24 h	2	199	0.2295	0.216097	0	0	1	1	0	Opioid receptor antagonist	OPRM1|OPRD1|OPRK1	0.3136	0.0033	0.8248
PAC059_U2OS_6H:BRD-K75416754-001-01-9:10.0517	BRD-K75416754	BRD-K75416754	U2OS	trt_cp	10 uM	6 h	3	104	0.32	0.184469	1	1	1	1	0	-666	-666	0.3136	0.0033	0.8248
DOSBIO001_A375_24H:BRD-K56450018:10.1372	BRD-K56450018	BRD-K56450018	A375	trt_cp	10 uM	24 h	3	82	0.26	0.147647	1	1	1	1	0	-666	-666	0.3136	0.0033	0.8247
CPC019_MCF7_24H:BRD-K98426715-001-01-9:10	BRD-K98426715	tubacin	MCF7	trt_cp	10 uM	24 h	5	301	0.31	0.308883	0	0	1	1	0	HDAC inhibitor	HDAC6	0.3135	0.0033	0.8247
CPC016_MCF7_24H:BRD-K81209512-001-01-3:10	BRD-K81209512	AG-494	MCF7	trt_cp	10 uM	24 h	4	152	0.19	0.171842	1	0	1	1	0	EGFR inhibitor|Tyrosine kinase inhibitor	EGFR	0.3135	0.0033	0.8247
CPC008_A549_6H:BRD-A38936397-001-04-1:10	BRD-A38936397	BRD-A38936397	A549	trt_cp	10 uM	6 h	3	59	0.06	0.0601634	1	0	1	1	0	-666	-666	0.3135	0.0033	0.8247
ERG021_PC3_24H:BRD-K49417484:0.12	BRD-K49417484	BRD-K49417484	PC3	trt_cp	0.12 uM	24 h	2	152	0.31	0.219499	0	0	1	1	0	-666	-666	0.3135	0.0033	0.8247
REP.A006_HT29_24H:O13	BRD-A02710418	meptazinol	HT29	trt_cp	10 uM	24 h	3	133	0.1792	0.156108	1	0	1	1	0	Opioid receptor agonist	BCHE	0.3135	0.0033	0.8247
CPC007_PC3_6H:BRD-K29198371-001-06-2:10	BRD-K29198371	JAS07-003	PC3	trt_cp	10 uM	6 h	5	439	0.4	0.423734	1	0	1	1	0	-666	-666	0.3135	0.0032	0.8246
CPC014_ASC_24H:BRD-U51951544-000-01-8:10	BRD-U51951544	ZG-10	ASC	trt_cp	10 uM	24 h	3	598	0.71	0.658886	0	0	1	1	0	-666	-666	0.3135	0.0031	0.8246
CPC013_HEPG2_6H:BRD-K28120222-001-05-0:10	BRD-K28120222	BRD-K28120222	HEPG2	trt_cp	10 uM	6 h	3	487	0.59	0.542027	1	0	1	1	0	NFKB inhibitor	IKBKB|RELA	0.3135	0.0031	0.8246
DOSVAL002_HT29_24H:BRD-K45723650:10	BRD-K45723650	BRD-K45723650	HT29	trt_cp	10 uM	24 h	3	485	0.1336	0.257398	1	0	1	1	0	-666	-666	0.3135	0.0031	0.8246
DOS053_A549_24H:BRD-K34466966-001-01-8:5.09	BRD-K34466966	BRD-K34466966	A549	trt_cp	4 uM	24 h	2	64	0.11	0.0848432	0	0	1	1	0	-666	-666	0.3135	0.0031	0.8246
CPC020_HT29_6H:BRD-K88868628-001-01-0:10	BRD-K88868628	iodoacetic-acid	HT29	trt_cp	10 uM	6 h	4	290	0.29	0.293244	1	1	1	1	0	Cysteine peptidase inhibitor	-666	0.3135	0.0031	0.8246
CPC004_HCC515_6H:BRD-K42748308-300-01-2:10	BRD-K42748308	XE-991	HCC515	trt_cp	10 uM	6 h	3	609	0.31	0.43936	1	0	1	1	0	Potassium channel antagonist	KCNQ1|KCNQ2|KCNQ3|KCNQ4|KCNQ5	0.3135	0.0031	0.8245
REP.A006_HA1E_24H:P10	BRD-K24219278	amineptine	HA1E	trt_cp	0.37 uM	24 h	2	81	0.1885	0.124948	0	0	1	1	0	Dopamine receptor agonist	SLC6A2|SLC6A4	0.3135	0.0031	0.8245
CPD003_MCF7_6H:BRD-K64514229-001-02-9:10	BRD-K64514229	toltrazuril	MCF7	trt_cp	10 uM	6 h	2	168	0.31	0.230763	0	0	1	1	0	Antiprotozoal	-666	0.3135	0.0031	0.8245
REP.A019_JURKAT_24H:C15	BRD-K45330754	BRD-K45330754	JURKAT	trt_cp	1.11 uM	24 h	3	138	0.0919	0.113875	0	0	1	1	0	Estrogen receptor agonist	ESR1|ESR2|ESRRG|ESRRB	0.3135	0.0031	0.8245
REP.B016_HELA_24H:N03	BRD-A69951442	dexamethasone	HELA	trt_cp	0.25 uM	24 h	2	330	0.4969	0.40947	0	0	1	1	0	-666	-666	0.3134	0.0031	0.8244
DOS002_VCAP_24H:BRD-K79758054-001-01-7:4.97	BRD-K79758054	BRD-K79758054	VCAP	trt_cp	4 uM	24 h	3	338	0.5	0.415694	1	1	1	1	0	-666	-666	0.3134	0.0031	0.8244
CPC017_MCF7_6H:BRD-A11609859-303-01-2:10	BRD-A11609859	SB-205607	MCF7	trt_cp	10 uM	6 h	4	149	0.18	0.1656	1	0	1	1	0	-666	-666	0.3134	0.0031	0.8244
CPC007_PC3_6H:BRD-K46285453-001-06-7:10	BRD-K46285453	BRD-K46285453	PC3	trt_cp	10 uM	6 h	5	123	0.13	0.127866	1	0	1	1	0	-666	-666	0.3134	0.003	0.8243
MOAR002_A375_24H:H17	BRD-K11640013	sulfadimidine	A375	trt_cp	3.33 uM	24 h	3	71	0.06	0.0659987	1	0	1	1	0	PABA antagonist	-666	0.3134	0.003	0.8243
DOS034_A375_24H:BRD-K91257617-001-01-4:5.2	BRD-K91257617	BRD-K91257617	A375	trt_cp	4 uM	24 h	3	121	0.15	0.136229	0	0	1	1	0	-666	-666	0.3134	0.003	0.8243
PAC061_U2OS_6H:BRD-K20950855-001-01-1:10.0827	BRD-K20950855	BRD-K20950855	U2OS	trt_cp	10 uM	6 h	3	111	0.16	0.134757	0	0	1	1	0	-666	-666	0.3134	0.003	0.8243
CPC018_ASC_24H:BRD-A26097136-001-01-8:10	BRD-A26097136	bulleyaconitine-a	ASC	trt_cp	10 uM	24 h	3	290	0.14	0.203748	0	0	1	1	0	Analgesic	-666	0.3134	0.003	0.8243
CPC012_A549_6H:BRD-A39093044-001-05-4:10	BRD-A39093044	K784-3187	A549	trt_cp	10 uM	6 h	3	237	0.51	0.351552	1	1	1	1	0	-666	-666	0.3134	0.0028	0.8243
PBIOA020_MCF7_24H:P07	BRD-K82176364	BRD-K82176364	MCF7	trt_cp	10 uM	24 h	3	169	0.32	0.235152	1	1	1	1	0	-666	-666	0.3134	0.0027	0.8242
CPC012_HCC515_6H:BRD-K16309743-001-01-2:10	BRD-K16309743	BRD-K16309743	HCC515	trt_cp	10 uM	6 h	3	85	0.3	0.161473	1	0	1	1	0	-666	-666	0.3134	0.0027	0.8242
REP.A002_A549_24H:M04	BRD-K17849083	tranilast	A549	trt_cp	0.37 uM	24 h	3	129	0.1804	0.154257	0	0	1	1	0	Angiogenesis inhibitor	IDO1|IFNG|IL10|IL2|IL4|SLC22A12|TGFB1|TNF|TRPV2|HPGDS|HRH1	0.3134	0.0027	0.8242
REP.A012_THP1_24H:K01	BRD-A02367930	BRD-A02367930	THP1	trt_cp	10 uM	24 h	3	156	0.2203	0.187456	1	1	1	1	0	Estrogen receptor agonist|DNA directed DNA polymerase stimunlant|Estrogenic component in oral contraceptives	ESR1|CYP2C8|ESR2|NR1I2	0.3134	0.0027	0.8242
PBIOA015_HEPG2_24H:E09	BRD-K99006945	BRD-K99006945	HEPG2	trt_cp	1.11 uM	24 h	3	78	0.29	0.152082	1	1	1	1	0	-666	-666	0.3134	0.0027	0.8242
CPC008_A375_6H:G21	BRD-A17757596	BRD-A17757596	A375	trt_cp	10 uM	6 h	3	155	0.1463	0.152271	1	0	1	1	0	-666	-666	0.3133	0.0026	0.8242
REP.A001_A549_24H:L01	BRD-K28984613	dutasteride	A549	trt_cp	10 uM	24 h	2	162	0.0722	0.10936	0	0	1	1	0	5-alpha reductase inhibitor	SRD5A1|SRD5A2|CYP3A5	0.3133	0.0026	0.8242
DOSVAL003_HEPG2_24H:BRD-K36333904:20	BRD-K36333904	BRD-K36333904	HEPG2	trt_cp	20 uM	24 h	3	324	0.56	0.430722	1	1	1	1	0	-666	-666	0.3133	0.0025	0.8242
CPC007_HA1E_6H:BRD-K83213280-001-07-0:10	BRD-K83213280	BRD-K83213280	HA1E	trt_cp	10 uM	6 h	3	129	0.29	0.19558	1	1	1	1	0	-666	-666	0.3133	0.0025	0.8241
CRCGN017_MCF10A.TP53.M_24H:BRD-K34875633:100.478	BRD-K34875633	o-anisidine.hcl	MCF10A	trt_cp	100 uM	24 h	3	184	0.32	0.245366	1	0	1	1	0	-666	-666	0.3133	0.0025	0.8241
DOS033_A375_24H:BRD-K40708503-001-01-5:4.8	BRD-K40708503	BRD-K40708503	A375	trt_cp	4 uM	24 h	3	124	0.03	0.061674	0	0	1	1	0	-666	-666	0.3133	0.0025	0.8241
LJP006_MCF7_3H:J22	BRD-U61997977	WZ-4-145	MCF7	trt_cp	0.37 uM	3 h	3	123	0.26	0.18083	1	0	1	1	0	-666	-666	0.3133	0.0025	0.8241
CPC014_A375_6H:N22	BRD-K28178212	GW-441756	A375	trt_cp	10 uM	6 h	2	362	0.0169	0.0790912	0	0	1	1	0	-666	-666	0.3133	0.0025	0.8241
CPC006_SW480_6H:BRD-K06980535-003-15-0:10	BRD-K06980535	promazine	SW480	trt_cp	10 uM	6 h	2	61	0.06	0.0611746	0	0	1	1	0	Dopamine receptor antagonist	CHRM5|DRD2|ADRA1A|ADRA1B|ADRA1D|CHRM1|CHRM2|CHRM3|CHRM4|DRD1|DRD3|DRD4|HRH1|HTR2A|HTR2C	0.3133	0.0025	0.824
CVD001_HEPG2_6H:BRD-K43405658-001-01-8:10	BRD-K43405658	BRD-K43405658	HEPG2	trt_cp	10 uM	6 h	3	80	0.24	0.140114	1	1	1	1	0	Protein tyrosine kinase inhibitor	EGFR	0.3133	0.0025	0.824
CPC013_HT29_6H:A08	BRD-K05323277	MW-STK33-22	HT29	trt_cp	10 uM	6 h	5	284	0.0952	0.166268	1	0	1	1	0	-666	-666	0.3133	0.0024	0.824
NMH002_NEU_6H:BRD-K37606513-001-01-4:10	BRD-K37606513	isonicotinamide	NEU	trt_cp	10 uM	6 h	3	111	0.11	0.111735	0	0	1	1	0	-666	-666	0.3133	0.0024	0.8239
TAA001_SHSY5Y_24H:H07	BRD-K48619321	methscopolamine	SHSY5Y	trt_cp	10 uM	24 h	3	171	0.19	0.182266	0	0	1	1	0	Acetylcholine receptor antagonist	CHRM1|CHRM2|CHRM3|HRH1	0.3133	0.0024	0.8239
CPC013_VCAP_6H:BRD-K09460252-001-01-5:10	BRD-K09460252	BRD-K09460252	VCAP	trt_cp	10 uM	6 h	5	207	0.35	0.272176	0	0	1	1	0	-666	-666	0.3132	0.0024	0.8239
CPC013_HA1E_6H:BRD-K17210248-003-01-7:10	BRD-K17210248	daunorubicin	HA1E	trt_cp	10 uM	6 h	3	365	0.46	0.414339	0	0	1	1	0	-666	-666	0.3132	0.0024	0.8239
CPC007_HT29_24H:BRD-K49630153-001-05-6:10	BRD-K49630153	BRD-K49630153	HT29	trt_cp	10 uM	24 h	3	395	0.65	0.512372	1	1	1	1	0	-666	-666	0.3132	0.0024	0.8239
CPC013_SKB_24H:BRD-K71322910-001-01-4:10	BRD-K71322910	ST-012525	SKB	trt_cp	10 uM	24 h	4	413	0.14	0.243147	0	0	1	1	0	-666	-666	0.3132	0.0024	0.8239
CPC006_THP1_6H:F03	BRD-K82818427	batimastat	THP1	trt_cp	40 uM	6 h	2	98	0.3683	0.192108	1	1	1	1	0	Matrix metalloprotease inhibitor	MMP1|ADAM28|ADAMTS5|MMP12|MMP16|MMP2|MMP8	0.3132	0.0024	0.8238
CPC018_HEPG2_6H:BRD-K06902185-001-10-2:10	BRD-K06902185	minoxidil	HEPG2	trt_cp	10 uM	6 h	3	88	0.19	0.130752	1	0	1	1	0	KATP activator|Vasodilator	ABCC9|KCNJ8|KCNJ11|REN|KCNJ1|KCNJ10|PTGS1	0.3132	0.0024	0.8238
DOS055_PC3_24H:BRD-K36446940-001-01-9:5	BRD-K36446940	BRD-K36446940	PC3	trt_cp	4 uM	24 h	2	145	0.21	0.176451	0	0	1	1	0	-666	-666	0.3132	0.0024	0.8238
PAC065_U2OS_6H:BRD-A95480808-001-05-0:10	BRD-A95480808	BRD-A95480808	U2OS	trt_cp	10 uM	6 h	2	61	0.06	0.0611746	0	0	1	1	0	-666	-666	0.3132	0.0024	0.8238
DOSVAL001_PC3_24H:BRD-K00889002:10.0497	BRD-K00889002	BRD-K00889002	PC3	trt_cp	10 uM	24 h	3	599	0.69	0.650083	1	1	1	1	0	-666	-666	0.3132	0.0024	0.8238
PAC042_U2OS_6H:BRD-K45542432-001-01-9:10.6124	BRD-K45542432	BRD-K45542432	U2OS	trt_cp	10 uM	6 h	3	42	0.2	0.0926766	0	0	1	1	0	-666	-666	0.3132	0.0024	0.8237
CPC016_NEU_24H:BRD-A97479839-003-08-3:10	BRD-A97479839	piperidolate	NEU	trt_cp	10 uM	24 h	3	90	0.17	0.125077	0	0	1	1	0	Acetylcholine receptor antagonist	CHRM1	0.3132	0.0024	0.8237
DOS052_HT29_24H:BRD-K39143839-001-01-3:5	BRD-K39143839	BRD-K39143839	HT29	trt_cp	4 uM	24 h	2	134	0.23	0.17752	0	0	1	1	0	-666	-666	0.3132	0.0024	0.8237
DOS045_HT29_24H:BRD-K37316675-001-02-2:5.01	BRD-K37316675	BRD-K37316675	HT29	trt_cp	4 uM	24 h	2	68	0.09	0.0791054	0	0	1	1	0	-666	-666	0.3132	0.0024	0.8237
DOS047_A375_24H:BRD-K47261397-001-01-7:4.99	BRD-K47261397	BRD-K47261397	A375	trt_cp	4 uM	24 h	2	153	0.02	0.055936	0	0	1	1	0	-666	-666	0.3132	0.0024	0.8237
REP.B021_PC3_24H:P01	BRD-A86248581	tetrahydrouridine	PC3	trt_cp	2.22 uM	24 h	2	184	0.4393	0.287488	1	1	1	1	0	Cytidine deaminase inhibitor	CDA	0.3132	0.0024	0.8237
CPC006_HEPG2_6H:BRD-K35716340-001-02-0:12	BRD-K35716340	BRD-K35716340	HEPG2	trt_cp	12 uM	6 h	2	246	0.36	0.300919	0	0	1	1	0	-666	-666	0.3131	0.0024	0.8236
CPC006_NCIH596_6H:BRD-K09778810-001-03-1:10	BRD-K09778810	FGIN-1-27	NCIH596	trt_cp	10 uM	6 h	2	39	0.21	0.0915108	1	0	1	1	0	Inositol monophosphatase inhibitor	TSPO	0.3131	0.0024	0.8236
DOS052_MCF7_24H:BRD-K53808186-001-01-1:5.16	BRD-K53808186	BRD-K53808186	MCF7	trt_cp	4 uM	24 h	2	214	0.26	0.23852	0	0	1	1	0	-666	-666	0.3131	0.0024	0.8236
DOS058_A375_24H:BRD-K80128321-019-01-9:5	BRD-K80128321	BRD-K80128321	A375	trt_cp	4 uM	24 h	2	94	0.03	0.0536976	0	0	1	1	0	-666	-666	0.3131	0.0024	0.8236
CPC008_MCF7_24H:BRD-K95037415-001-06-9:10	BRD-K95037415	BRD-K95037415	MCF7	trt_cp	10 uM	24 h	2	296	0.55	0.407998	1	1	1	1	0	-666	-666	0.3131	0.0024	0.8235
CPC020_VCAP_24H:BRD-K49519144-001-01-2:10	BRD-K49519144	LY-2140023	VCAP	trt_cp	10 uM	24 h	5	165	0.27	0.213429	1	0	1	1	0	Glutamate receptor agonist	GRM3|GRM2	0.3131	0.0024	0.8235
CPC019_HT29_6H:BRD-K59563627-001-01-3:10	BRD-K59563627	BRD-K59563627	HT29	trt_cp	10 uM	6 h	5	370	0.17	0.253604	1	0	1	1	0	-666	-666	0.3131	0.0024	0.8235
CPC018_HT29_6H:BRD-A05352148-004-02-0:10	BRD-A05352148	ipratropium	HT29	trt_cp	10 uM	6 h	5	110	0.07	0.0887311	1	0	1	1	0	-666	-666	0.3131	0.0024	0.8235
CPC006_HCC515_6H:F11	BRD-K36927236	glibenclamide	HCC515	trt_cp	10 uM	6 h	3	66	0.2058	0.117849	1	1	1	1	0	ATP channel blocker|Insulin secretagogue|Sulfonylurea	-666	0.3131	0.0024	0.8235
CPC018_HEPG2_6H:BRD-K37270826-001-16-9:10	BRD-K37270826	mifepristone	HEPG2	trt_cp	10 uM	6 h	3	123	0.22	0.166339	1	0	1	1	0	Glucocorticoid receptor antagonist|Progesterone receptor antagonist	PGR|NR3C1|AR|CYP2B6|CYP2C8|CYP3A5|CYP3A7|NR1I2	0.3131	0.0024	0.8235
REP.A009_HUVEC.A_24H:J07	BRD-K30550578	PF-04620110	HUVEC	trt_cp	10 uM	24 h	3	92	0.2731	0.160282	1	1	1	1	0	Diacylglycerol O acyltransferase inhibitor	DGAT1	0.3131	0.0024	0.8234
CPC008_HEPG2_6H:BRD-K88906571-001-01-5:10	BRD-K88906571	VU-0413238-1	HEPG2	trt_cp	10 uM	6 h	3	271	0.06	0.128941	1	0	1	1	0	-666	-666	0.3131	0.0024	0.8234
ERG015_VCAP_24H:BRD-K97973721-001-01-3:9.97257	BRD-K97973721	BRD-K97973721	VCAP	trt_cp	10 uM	24 h	3	115	0.3	0.187819	1	0	1	1	0	-666	-666	0.3131	0.0024	0.8234
CPC018_MCF7_6H:BRD-K15601958-001-01-3:10	BRD-K15601958	SEW-2871	MCF7	trt_cp	10 uM	6 h	3	206	0.3	0.251377	1	0	1	1	0	Lysophospholipid receptor agonist	S1PR1	0.3131	0.0024	0.8234
CPC005_A549_6H:BRD-K51018020-001-01-9:10	BRD-K51018020	VAMA-37	A549	trt_cp	10 uM	6 h	3	202	0.26	0.231736	1	0	1	1	0	DNA inhibitor	PRKDC	0.3131	0.0024	0.8234
CPC017_MCF7_6H:BRD-K54704028-001-01-3:10	BRD-K54704028	BAY-36-7620	MCF7	trt_cp	10 uM	6 h	4	102	0.1	0.102125	1	0	1	1	0	Glutamate receptor antagonist	GRM1	0.313	0.0024	0.8234
CPC014_PC3_6H:BRD-K07061353-001-01-1:10	BRD-K07061353	BRD-K07061353	PC3	trt_cp	10 uM	6 h	4	281	0.51	0.382797	1	1	1	1	0	-666	-666	0.313	0.0024	0.8233
CPC005_HA1E_24H:BRD-A48257147-001-01-9:10	BRD-A48257147	PHCCC	HA1E	trt_cp	10 uM	24 h	3	172	0.35	0.248101	1	0	1	1	0	-666	-666	0.313	0.0024	0.8233
DOS053_A375_24H:BRD-K62638625-001-01-0:5.04	BRD-K62638625	BRD-K62638625	A375	trt_cp	4 uM	24 h	2	94	0.07	0.0820245	0	0	1	1	0	-666	-666	0.313	0.0024	0.8233
CPC017_HEPG2_6H:BRD-K26015241-001-01-0:10	BRD-K26015241	ODQ	HEPG2	trt_cp	10 uM	6 h	3	377	0.28	0.328534	1	1	1	1	0	Guanylyl cyclase inhibitor	GUCY1A2|GUCY1A3|GUCY1B3	0.313	0.0024	0.8233
ERG015_PC3_6H:BRD-K44070326-001-01-1:10.0555	BRD-K44070326	BRD-K44070326	PC3	trt_cp	10 uM	6 h	3	266	0.37	0.317229	1	0	1	1	0	-666	-666	0.313	0.0024	0.8233
ERG015_PC3_6H:BRD-K82367827-001-01-8:9.93682	BRD-K82367827	BRD-K82367827	PC3	trt_cp	10 uM	6 h	3	122	0.07	0.0934457	1	0	1	1	0	-666	-666	0.313	0.0024	0.8232
CPC009_VCAP_6H:BRD-A26777759-001-01-1:10	BRD-A26777759	VU-0447127-2	VCAP	trt_cp	10 uM	6 h	4	172	0.23	0.201122	1	0	1	1	0	-666	-666	0.313	0.0023	0.8232
DOS039_A549_24H:BRD-K76749891-001-01-6:5.07	BRD-K76749891	BRD-K76749891	A549	trt_cp	4 uM	24 h	2	84	0.08	0.0828925	0	0	1	1	0	-666	-666	0.313	0.0023	0.8232
PAC042_U2OS_6H:BRD-K66199575-001-01-9:9.61979	BRD-K66199575	BRD-K66199575	U2OS	trt_cp	10 uM	6 h	3	43	0.14	0.0784565	1	0	1	1	0	-666	-666	0.313	0.0023	0.8232
PAC015_U2OS_6H:BRD-K67024719-001-01-5:10.1359	BRD-K67024719	BRD-K67024719	U2OS	trt_cp	10 uM	6 h	3	98	0.32	0.179068	0	0	1	1	0	-666	-666	0.313	0.0023	0.8231
PAC040_U2OS_6H:BRD-K31614544-001-01-7:10.079	BRD-K31614544	BRD-K31614544	U2OS	trt_cp	10 uM	6 h	3	166	0.37	0.250603	1	0	1	1	0	-666	-666	0.3129	0.0023	0.8231
PAC004_U2OS_6H:BRD-K03067624-300-02-9:3.61297	BRD-K03067624	emetine	U2OS	trt_cp	3.33 uM	6 h	2	121	0.57	0.265559	1	1	1	1	0	Protein synthesis inhibitor	RPS2	0.3129	0.0023	0.8231
PAC063_U2OS_6H:BRD-A39031631-001-05-3:10	BRD-A39031631	BRD-A39031631	U2OS	trt_cp	10 uM	6 h	3	48	0.27	0.115115	1	0	1	1	0	-666	-666	0.3129	0.0023	0.823
PBIOA021_A549_24H:H12	BRD-M74304337	BRD-M74304337	A549	trt_cp	0.04 uM	24 h	3	115	0.12	0.118787	1	0	1	1	0	-666	-666	0.3129	0.0023	0.823
CPC002_HCC515_24H:BRD-A62336480-001-02-5:10	BRD-A62336480	niguldipine	HCC515	trt_cp	10 uM	24 h	3	359	0.66	0.492209	1	1	1	1	0	-666	-666	0.3129	0.0023	0.823
CPC006_NCIH2073_6H:BRD-K06980535-003-15-0:10	BRD-K06980535	promazine	NCIH2073	trt_cp	10 uM	6 h	2	121	0.35	0.208093	0	0	1	1	0	Dopamine receptor antagonist	CHRM5|DRD2|ADRA1A|ADRA1B|ADRA1D|CHRM1|CHRM2|CHRM3|CHRM4|DRD1|DRD3|DRD4|HRH1|HTR2A|HTR2C	0.3129	0.0023	0.8229
PAC044_U2OS_6H:BRD-K63798874-001-01-9:10.0198	BRD-K63798874	BRD-K63798874	U2OS	trt_cp	10 uM	6 h	3	50	0.3	0.123844	1	0	1	1	0	-666	-666	0.3129	0.0023	0.8229
CPC009_HT29_6H:BRD-K00442147-001-01-1:10	BRD-K00442147	BRD-K00442147	HT29	trt_cp	10 uM	6 h	3	58	0.24	0.119303	1	0	1	1	0	-666	-666	0.3129	0.0023	0.8229
REP.A014_HELA_24H:A19	BRD-A56085258	LGX-818	HELA	trt_cp	10 uM	24 h	3	218	0.413	0.303413	1	1	1	1	0	RAF inhibitor	BRAF	0.3129	0.0023	0.8229
DOSVAL003_MCF7_24H:BRD-K00411687:10	BRD-K00411687	BRD-K00411687	MCF7	trt_cp	10 uM	24 h	3	204	0.19	0.199078	1	0	1	1	0	-666	-666	0.3128	0.0023	0.8228
DOS046_HT29_24H:BRD-K62409349-001-01-1:5	BRD-K62409349	BRD-K62409349	HT29	trt_cp	4 uM	24 h	2	144	0.08	0.108532	0	0	1	1	0	-666	-666	0.3128	0.0023	0.8228
DOSBIO002_MCF7_24H:BRD-K69705756:9.21374	BRD-K69705756	BRD-K69705756	MCF7	trt_cp	10 uM	24 h	3	105	0.16	0.131065	1	0	1	1	0	-666	-666	0.3128	0.0023	0.8228
REP.B011_A375_24H:A13	BRD-A03623303	metoprolol	A375	trt_cp	2.22 uM	24 h	2	72	0.2863	0.14518	1	1	1	1	0	Adrenergic receptor antagonist	ADRB1|ADRB2	0.3128	0.0023	0.8228
DOS047_A549_24H:BRD-K51759637-001-01-3:5	BRD-K51759637	BRD-K51759637	A549	trt_cp	4 uM	24 h	3	90	0.02	0.0429009	1	0	1	1	0	-666	-666	0.3128	0.0023	0.8228
CPC006_HT29_24H:BRD-K55395145-001-01-7:88.8	BRD-K55395145	pemetrexed	HT29	trt_cp	90 uM	24 h	4	79	0.15	0.110075	1	0	1	1	0	-666	-666	0.3128	0.0023	0.8228
REP.A006_YAPC_24H:C16	BRD-K19462402	buflomedil	YAPC	trt_cp	0.37 uM	24 h	3	100	0.1478	0.122933	1	0	1	1	0	Adrenergic receptor antagonist|Calcium channel blocker	CACNA1C|ADRA1A	0.3128	0.0023	0.8228
PAC043_U2OS_6H:BRD-K09168812-001-01-7:9.82697	BRD-K09168812	BRD-K09168812	U2OS	trt_cp	10 uM	6 h	3	110	0.29	0.180603	1	0	1	1	0	-666	-666	0.3128	0.0023	0.8227
CPC015_ASC_24H:BRD-K14920963-304-01-9:10	BRD-K14920963	erythrosine	ASC	trt_cp	10 uM	24 h	4	149	0.35	0.230918	0	0	1	1	0	Coloring agent	-666	0.3128	0.0023	0.8227
CPC012_A375_6H:A24	BRD-K90430314	BRD-K90430314	A375	trt_cp	10 uM	6 h	4	457	0.126	0.242646	0	0	1	1	0	-666	-666	0.3128	0.0023	0.8227
CPC019_A549_24H:BRD-K24754728-001-01-8:10	BRD-K24754728	BRD-K24754728	A549	trt_cp	10 uM	24 h	3	275	0.43	0.347721	0	0	1	1	0	-666	-666	0.3128	0.0023	0.8227
CPC014_HCC515_6H:BRD-A26199074-003-02-0:10	BRD-A26199074	calmidazolium	HCC515	trt_cp	10 uM	6 h	3	197	0.37	0.273001	1	1	1	1	0	-666	-666	0.3128	0.0023	0.8226
DOS016_VCAP_6H:BRD-K26785978-001-01-7:5.07	BRD-K26785978	BRD-K26785978	VCAP	trt_cp	4 uM	6 h	3	142	0.22	0.178725	0	0	1	1	0	-666	-666	0.3128	0.0023	0.8226
DOS037_A549_24H:BRD-K35727710-001-01-1:5.02	BRD-K35727710	BRD-K35727710	A549	trt_cp	4 uM	24 h	2	230	0.02	0.0685819	0	0	1	1	0	-666	-666	0.3128	0.0023	0.8226
PAC013_U2OS_6H:BRD-K19396909-001-02-4:10.0221	BRD-K19396909	BRD-K19396909	U2OS	trt_cp	10 uM	6 h	3	125	0.3	0.195815	1	0	1	1	0	-666	-666	0.3128	0.0023	0.8226
REP.A014_HT29_24H:F21	BRD-K59197931	naproxen	HT29	trt_cp	1.11 uM	24 h	3	92	0.134	0.112273	1	0	1	1	0	Cyclooxygenase inhibitor	PTGS2|PTGS1	0.3128	0.0023	0.8226
CPC007_PC3_24H:BRD-K22831754-001-06-2:10	BRD-K22831754	BRD-K22831754	PC3	trt_cp	10 uM	24 h	3	99	0.12	0.110215	1	0	1	1	0	-666	-666	0.3127	0.0023	0.8226
CPC019_HT29_6H:BRD-K58288048-001-01-9:10	BRD-K58288048	BRD-K58288048	HT29	trt_cp	10 uM	6 h	5	250	0.35	0.299113	1	1	1	1	0	-666	-666	0.3127	0.0023	0.8226
CPC012_PC3_6H:BRD-K21971034-001-01-0:10	BRD-K21971034	OM-137	PC3	trt_cp	10 uM	6 h	4	162	0.17	0.167808	0	0	1	1	0	Aurora kinase inhibitor	-666	0.3127	0.0023	0.8226
DOS025_VCAP_24H:BRD-K42142217-001-01-2:5.07	BRD-K42142217	BRD-K42142217	VCAP	trt_cp	4 uM	24 h	3	512	0.04	0.144709	1	0	1	1	0	-666	-666	0.3127	0.0023	0.8226
CPC006_NOMO1_6H:BRD-K61053657-001-01-4:80	BRD-K61053657	BRD-K61053657	NOMO1	trt_cp	80 uM	6 h	2	84	0.13	0.105668	0	0	1	1	0	-666	-666	0.3127	0.0023	0.8226
REP.A004_HELA_24H:D19	BRD-K20285085	fostamatinib	HELA	trt_cp	10 uM	24 h	3	150	0.3525	0.232518	1	1	1	1	0	Syk inhibitor	-666	0.3127	0.0023	0.8225
DOSVAL001_HEPG2_24H:BRD-K69406317:10	BRD-K69406317	BRD-K69406317	HEPG2	trt_cp	10 uM	24 h	3	649	0.72	0.691225	0	0	1	1	0	-666	-666	0.3127	0.0023	0.8225
CPC008_HEPG2_6H:BRD-K79554012-001-01-1:10	BRD-K79554012	BRD-K79554012	HEPG2	trt_cp	10 uM	6 h	3	56	0.02	0.0338407	1	0	1	1	0	-666	-666	0.3127	0.0023	0.8225
ERG011_VCAP_6H:BRD-K56884102-001-01-0:10	BRD-K56884102	BRD-K56884102	VCAP	trt_cp	10 uM	6 h	2	204	0.3	0.250153	1	0	1	1	0	-666	-666	0.3127	0.0023	0.8225
PAC040_U2OS_6H:BRD-K58835676-001-01-6:9.85091	BRD-K58835676	BRD-K58835676	U2OS	trt_cp	10 uM	6 h	3	90	0.27	0.157628	0	0	1	1	0	-666	-666	0.3127	0.0023	0.8224
CPC005_HCC515_6H:BRD-A46186775-369-01-2:10	BRD-A46186775	hydrocortisone-phosphate	HCC515	trt_cp	10 uM	6 h	2	150	0.35	0.231692	1	1	1	1	0	Glucocorticoid receptor agonist	ANXA1|NOS2|NR3C1	0.3127	0.0023	0.8224
CPC020_HCC515_6H:BRD-A05352148-001-02-6:10	BRD-A05352148	ipratropium	HCC515	trt_cp	10 uM	6 h	2	86	0.32	0.167747	1	1	1	1	0	-666	-666	0.3127	0.0023	0.8224
DOSVAL005_A549_24H:BRD-K97614198:10	BRD-K97614198	BRD-K97614198	A549	trt_cp	10 uM	24 h	3	43	0.06	0.0513618	1	0	1	1	0	-666	-666	0.3127	0.0023	0.8224
REP.A025_JURKAT_24H:O13	BRD-A80017228	bendroflumethiazide	JURKAT	trt_cp	10 uM	24 h	2	72	0.2133	0.125312	1	0	1	1	0	Sodium channel inhibitor	SLC12A3|CA1|CA2|CA4|KCNMA1|SLC12A1	0.3127	0.0023	0.8224
DOS053_A549_24H:BRD-K16910145-001-01-1:4.98	BRD-K16910145	BRD-K16910145	A549	trt_cp	4 uM	24 h	2	120	0.1	0.11077	0	0	1	1	0	-666	-666	0.3127	0.0023	0.8224
DOS054_HT29_24H:BRD-K45966720-001-01-1:5	BRD-K45966720	BRD-K45966720	HT29	trt_cp	4 uM	24 h	3	211	0.11	0.154052	0	0	1	1	0	-666	-666	0.3127	0.0023	0.8224
DOS052_HT29_24H:BRD-K72324716-001-01-5:4.98	BRD-K72324716	BRD-K72324716	HT29	trt_cp	4 uM	24 h	2	110	0.16	0.134149	0	0	1	1	0	-666	-666	0.3127	0.0023	0.8224
LJP009_CD34_24H:N13	BRD-K76401790	JNK-IN-5A	CD34	trt_cp	10 uM	24 h	3	218	0.4647	0.321844	1	1	1	1	0	-666	-666	0.3127	0.0023	0.8224
PAC004_U2OS_6H:BRD-K07208025-001-04-0:10	BRD-K07208025	trimethoprim	U2OS	trt_cp	10 uM	6 h	2	27	0.05	0.0371533	1	0	1	1	0	Dihydrofolate reductase inhibitor	CYP2C8|SLC22A2|DHFR|TYMS	0.3126	0.0023	0.8223
DOS056_HT29_24H:BRD-K19898724-001-01-4:5	BRD-K19898724	BRD-K19898724	HT29	trt_cp	4 uM	24 h	2	224	0.48	0.33157	0	0	1	1	0	-666	-666	0.3126	0.0023	0.8223
PAC049_U2OS_6H:BRD-K46715415-001-01-1:10.051	BRD-K46715415	BRD-K46715415	U2OS	trt_cp	10 uM	6 h	3	95	0.21	0.142824	1	0	1	1	0	-666	-666	0.3126	0.0023	0.8223
DOS057_A549_24H:BRD-K44732214-001-01-1:5	BRD-K44732214	BRD-K44732214	A549	trt_cp	4 uM	24 h	2	150	0.23	0.187819	0	0	1	1	0	-666	-666	0.3126	0.0023	0.8223
CPC019_HCC515_6H:BRD-K74155249-001-01-7:10	BRD-K74155249	BRD-K74155249	HCC515	trt_cp	10 uM	6 h	3	188	0.2	0.196076	1	0	1	1	0	-666	-666	0.3126	0.0023	0.8223
CPC013_HA1E_6H:BRD-K07395346-001-01-3:10	BRD-K07395346	BRD-K07395346	HA1E	trt_cp	10 uM	6 h	3	169	0.41	0.266174	0	0	1	1	0	-666	-666	0.3126	0.0023	0.8223
CPC013_A549_6H:BRD-A33325795-001-01-6:10	BRD-A33325795	ST-208960	A549	trt_cp	10 uM	6 h	2	86	0.3	0.16242	0	0	1	1	0	-666	-666	0.3126	0.0023	0.8222
CPC019_HA1E_6H:BRD-K57732441-001-01-0:10	BRD-K57732441	BRD-K57732441	HA1E	trt_cp	10 uM	6 h	3	126	0.25	0.179468	1	0	1	1	0	-666	-666	0.3126	0.0023	0.8222
CPC009_MCF7_24H:BRD-K66448556-001-01-3:10	BRD-K66448556	BRD-K66448556	MCF7	trt_cp	10 uM	24 h	2	137	0.39	0.233735	1	1	1	1	0	-666	-666	0.3126	0.0023	0.8221
CPC013_SKB_24H:BRD-K48716658-001-05-4:10	BRD-K48716658	BRD-K48716658	SKB	trt_cp	10 uM	24 h	4	122	0.21	0.161853	0	0	1	1	0	-666	-666	0.3126	0.0023	0.8221
LJP008_YAPC_24H:E13	BRD-K54606188	BRD-K54606188	YAPC	trt_cp	10 uM	24 h	2	379	0.7699	0.54622	0	0	1	1	0	Bromodomain inhibitor	-666	0.3125	0.0023	0.8221
TSAI001_221NPC1_XH:CI-994:10	CI-994	CI-994	NPC	trt_cp	10 uM		3	265	0.51	0.371739	1	1	1	1	0	-666	-666	0.3125	0.0023	0.822
PAC026_U2OS_6H:BRD-K42475945-001-01-5:10.0375	BRD-K42475945	BRD-K42475945	U2OS	trt_cp	10 uM	6 h	3	85	0.27	0.153187	1	0	1	1	0	-666	-666	0.3125	0.0023	0.822
DOS046_A549_24H:BRD-K33449128-001-01-0:5	BRD-K33449128	BRD-K33449128	A549	trt_cp	4 uM	24 h	3	232	0.22	0.228447	0	0	1	1	0	-666	-666	0.3125	0.0023	0.822
CPC016_ASC_24H:BRD-K95609758-001-01-1:10	BRD-K95609758	BMS-191011	ASC	trt_cp	10 uM	24 h	3	74	0.26	0.14026	1	0	1	1	0	Potassium channel activator	KCNMA1	0.3125	0.0023	0.822
CPC005_HCC515_6H:BRD-K51476772-001-01-9:10	BRD-K51476772	ST-638	HCC515	trt_cp	10 uM	6 h	2	61	0.02	0.0353192	1	0	1	1	0	Tyrosine kinase inhibitor	-666	0.3125	0.0023	0.822
CPC008_HT29_6H:BRD-K86273012-019-01-1:10	BRD-K86273012	BRD-K86273012	HT29	trt_cp	10 uM	6 h	5	133	0.17	0.152048	0	0	1	1	0	-666	-666	0.3125	0.0023	0.8219
PAC025_U2OS_6H:BRD-K52075209-001-01-1:10.1145	BRD-K52075209	BRD-K52075209	U2OS	trt_cp	10 uM	6 h	3	88	0.24	0.146953	1	0	1	1	0	-666	-666	0.3125	0.0023	0.8218
DOS048_A375_24H:BRD-K41404328-001-01-3:4.97	BRD-K41404328	BRD-K41404328	A375	trt_cp	4 uM	24 h	2	148	0.1	0.123016	0	0	1	1	0	-666	-666	0.3125	0.0023	0.8218
REP.A013_MCF10A_24H:D19	BRD-K38183498	clonazepam	MCF10A	trt_cp	10 uM	24 h	3	150	0.238	0.191058	1	0	1	1	0	GABA receptor agonist	GABRA1|GABRA2|GABRA3|GABRA5|GABRA4|GABRA6|GABRB1|GABRB2|GABRB3|GABRD|GABRE|GABRG1|GABRG2|GABRG3|GABRP|GABRQ|TSPO	0.3125	0.0023	0.8218
DOSVAL005_A549_24H:BRD-K02010139:5	BRD-K02010139	BRD-K02010139	A549	trt_cp	4 uM	24 h	3	118	0.22	0.162923	1	0	1	1	0	-666	-666	0.3124	0.0023	0.8218
PAC061_U2OS_6H:BRD-K53808186-001-01-1:10.3279	BRD-K53808186	BRD-K53808186	U2OS	trt_cp	10 uM	6 h	3	79	0.07	0.0751957	1	0	1	1	0	-666	-666	0.3124	0.0023	0.8218
DOS048_A549_24H:BRD-K24133356-001-01-4:5.02	BRD-K24133356	BRD-K24133356	A549	trt_cp	4 uM	24 h	3	317	0.06	0.139456	0	0	1	1	0	-666	-666	0.3124	0.0023	0.8218
CPC019_PC3_24H:N13	BRD-K96076993	SA-25547	PC3	trt_cp	10 uM	24 h	4	464	0.5991	0.533137	0	0	1	1	0	-666	-666	0.3124	0.0023	0.8218
CPC002_PC3_6H:BRD-K90259198-003-07-1:10	BRD-K90259198	W-7	PC3	trt_cp	10 uM	6 h	5	142	0.04	0.0762087	0	0	1	1	0	Calmodulin inhibitor|Potassium channel blocker	-666	0.3124	0.0021	0.8217
MOAR018_HAP1.SRC_24H:H19	BRD-A12230535	nutlin-3	HAP1	trt_cp	3.33 uM	24 h	3	59	0.1939	0.108155	1	1	1	1	0	MDM inhibitor	MDM2|TP53	0.3124	0.0021	0.8217
CPC014_PC3_24H:BRD-M64432851-001-01-9:10	BRD-M64432851	sunitinib	PC3	trt_cp	10 uM	24 h	5	228	0.36	0.289701	1	1	1	1	0	-666	-666	0.3124	0.0021	0.8217
PAC001_U2OS_6H:BRD-K62221994-001-01-8:10	BRD-K62221994	T-98475	U2OS	trt_cp	10 uM	6 h	2	116	0.26	0.175609	0	0	1	1	0	Gonadotropin receptor antagonist	GNRHR	0.3124	0.0021	0.8217
PBIOA013_A375_24H:K03	BRD-K11055147	BRD-K11055147	A375	trt_cp	1.11 uM	24 h	3	127	0.09	0.108107	1	1	1	1	0	-666	-666	0.3124	0.0021	0.8217
REP.A003_MCF7_24H:O07	BRD-A36331462	oprozomib	MCF7	trt_cp	10 uM	24 h	2	573	0.7214	0.650124	0	0	1	1	0	Proteasome inhibitor	-666	0.3124	0.0021	0.8217
REP.B021_MDAMB231_24H:M10	BRD-K85337334	otilonium	MDAMB231	trt_cp	0.08 uM	24 h	2	93	0.0894	0.0922021	0	0	1	1	0	Acetylcholine receptor antagonist	CACNA1C	0.3124	0.0021	0.8216
PAC015_U2OS_6H:BRD-K75551005-001-01-0:10.4615	BRD-K75551005	BRD-K75551005	U2OS	trt_cp	10 uM	6 h	3	33	0.02	0.0259778	1	0	1	1	0	-666	-666	0.3124	0.0021	0.8216
CPC017_ASC_24H:BRD-A43930669-003-01-0:10	BRD-A43930669	L-368899	ASC	trt_cp	10 uM	24 h	4	166	0.32	0.233056	1	0	1	1	0	Oxytocin receptor antagonist	OXTR|OXT|AVPR1A|AVPR2	0.3124	0.0021	0.8216
PAC048_U2OS_6H:BRD-K07523222-001-01-9:10.0081	BRD-K07523222	BRD-K07523222	U2OS	trt_cp	10 uM	6 h	3	118	0.3	0.190253	1	0	1	1	0	-666	-666	0.3123	0.0021	0.8215
PAC031_U2OS_6H:BRD-K93986444-001-01-5:10.0694	BRD-K93986444	BRD-K93986444	U2OS	trt_cp	10 uM	6 h	3	36	0.1	0.0606711	1	0	1	1	0	-666	-666	0.3123	0.0021	0.8215
CPC012_HCC515_6H:BRD-K25774147-001-01-8:10	BRD-K25774147	BRD-K25774147	HCC515	trt_cp	10 uM	6 h	3	252	0.35	0.300307	1	0	1	1	0	-666	-666	0.3123	0.0021	0.8215
LJP002_HS578T_6H:BRD-K38113518-001-01-5:10	BRD-K38113518	XMD-16144	HS578T	trt_cp	10 uM	6 h	3	324	0.43	0.377431	0	0	1	1	0	-666	-666	0.3123	0.0021	0.8215
DOS050_MCF7_24H:BRD-K74144927-001-01-0:5	BRD-K74144927	BRD-K74144927	MCF7	trt_cp	4 uM	24 h	2	67	0.02	0.0370154	0	0	1	1	0	-666	-666	0.3123	0.0021	0.8215
CPC013_NPC_24H:BRD-K63549648-001-01-1:10	BRD-K63549648	BRD-K63549648	NPC	trt_cp	10 uM	24 h	3	130	0.23	0.17485	0	0	1	1	0	-666	-666	0.3123	0.0021	0.8215
PAC003_U2OS_6H:BRD-K20995441-001-01-7:10	BRD-K20995441	U-54494A	U2OS	trt_cp	10 uM	6 h	2	144	0.5	0.271329	1	1	1	1	0	Opioid receptor agonist	OPRK1	0.3123	0.0021	0.8214
REP.B017_A375_24H:M20	BRD-K62737565	gabapentin	A375	trt_cp	0.74 uM	24 h	2	50	0.1397	0.0845111	1	1	1	1	0	Calcium channel blocker	CACNA2D1|CACNA2D2|CACNA1B|ADORA1|CACNA1A|CACNA1C|CACNA1D|CACNA1E|CACNA1F|CACNA1G|CACNA1H|CACNA1I|CACNA1S|CACNA2D3|CACNA2D4|CACNB1|CACNB2|CACNB3|CACNB4|CACNG1|CACNG2|CACNG3|CACNG4|CACNG5|CACNG6|CACNG7|CACNG8|GRIN1|GRIN2A|GRIN2B|GRIN2C|GRIN2D|GRIN3A|GRIN3B	0.3123	0.0021	0.8214
MOAR002_A375_24H:C16	BRD-K35483542	alitretinoin	A375	trt_cp	10 uM	24 h	3	144	0.3	0.210171	1	1	1	1	0	Retinoid receptor agonist	RARG|RARA|RARB|RXRA|RXRG|RXRB	0.3123	0.0021	0.8214
REP.A007_HA1E_24H:H24	BRD-K52080565	nandrolone	HA1E	trt_cp	0.04 uM	24 h	2	78	0.2055	0.128022	0	0	1	1	0	Imidazoline receptor agonist	NISCH|AR|CYP19A1|MAOA|MAOB	0.3123	0.0021	0.8214
DOS009_VCAP_6H:BRD-K64939621-001-01-4:5.02	BRD-K64939621	BRD-K64939621	VCAP	trt_cp	4 uM	6 h	3	186	0.18	0.185022	1	0	1	1	0	-666	-666	0.3123	0.0021	0.8214
DOS033_A549_24H:BRD-K93994036-001-01-3:5.03	BRD-K93994036	BRD-K93994036	A549	trt_cp	4 uM	24 h	3	119	0.02	0.0493309	0	0	1	1	0	-666	-666	0.3123	0.0021	0.8213
REP.A026_HUVEC.A_24H:A21	BRD-K87782578	AVL-292	HUVEC	trt_cp	1.11 uM	24 h	3	362	0.4088	0.388992	0	0	1	1	0	BTK inhibitor	BTK|EGFR|ITK|JAK3|YES1	0.3123	0.0021	0.8213
DOS033_A375_24H:BRD-K25991572-001-01-2:5.02	BRD-K25991572	BRD-K25991572	A375	trt_cp	4 uM	24 h	3	143	0.28	0.202338	0	0	1	1	0	-666	-666	0.3123	0.0021	0.8213
CPC008_HCC515_6H:BRD-K66634822-001-01-6:10	BRD-K66634822	BRD-K66634822	HCC515	trt_cp	10 uM	6 h	3	120	0.08	0.0990755	1	0	1	1	0	-666	-666	0.3122	0.0021	0.8213
PAC056_U2OS_6H:BRD-K01798544-001-01-4:10.0609	BRD-K01798544	BRD-K01798544	U2OS	trt_cp	10 uM	6 h	3	70	0.3	0.146535	0	0	1	1	0	-666	-666	0.3122	0.0021	0.8213
CPC010_A375_6H:G04	BRD-K85853281	BRD-K85853281	A375	trt_cp	10 uM	6 h	3	527	0.4954	0.516671	1	1	1	1	0	-666	-666	0.3122	0.0021	0.8213
CPC020_VCAP_6H:BRD-M40783228-001-11-9:10	BRD-M40783228	mesna	VCAP	trt_cp	10 uM	6 h	5	213	0.09	0.140004	1	0	1	1	0	-666	-666	0.3122	0.0021	0.8212
CPC016_ASC_24H:BRD-K97158071-001-08-2:10	BRD-K97158071	droperidol	ASC	trt_cp	10 uM	24 h	3	75	0.14	0.103616	1	0	1	1	0	Dopamine receptor antagonist	DRD2|ADRA1A|DRD3|DRD4|HTR2A	0.3122	0.0021	0.8212
CPC014_HT29_6H:BRD-K67470788-001-01-6:10	BRD-K67470788	BRD-K67470788	HT29	trt_cp	10 uM	6 h	5	158	0.17	0.165723	1	0	1	1	0	-666	-666	0.3122	0.0021	0.8212
CPC016_HEPG2_6H:BRD-K84421793-001-01-1:10	BRD-K84421793	BRD-K84421793	HEPG2	trt_cp	10 uM	6 h	3	107	0.11	0.109703	1	0	1	1	0	-666	-666	0.3122	0.0021	0.8212
PBIOA022_HA1E_24H:K03	BRD-K99760897	BRD-K99760897	HA1E	trt_cp	1.11 uM	24 h	3	102	0.17	0.133154	1	0	1	1	0	-666	-666	0.3122	0.0021	0.8212
CPC014_SKB_24H:BRD-A39646320-001-01-3:10	BRD-A39646320	HC-toxin	SKB	trt_cp	10 uM	24 h	4	501	0.74	0.615695	0	0	1	1	0	HDAC inhibitor	-666	0.3122	0.0021	0.8211
CPC007_MCF7_24H:BRD-K33743361-034-05-4:10	BRD-K33743361	ML-133	MCF7	trt_cp	10 uM	24 h	5	216	0.3	0.257406	1	0	1	1	0	Potassium channel antagonist	-666	0.3122	0.0021	0.8211
DOS011_VCAP_24H:BRD-K38517635-001-01-5:5.18	BRD-K38517635	BRD-K38517635	VCAP	trt_cp	4 uM	24 h	3	248	0.45	0.337802	1	1	1	1	0	-666	-666	0.3122	0.0021	0.8211
CPC007_HT29_24H:BRD-K83194053-001-07-7:10	BRD-K83194053	BRD-K83194053	HT29	trt_cp	10 uM	24 h	3	138	0.25	0.187819	1	0	1	1	0	-666	-666	0.3122	0.002	0.821
PAC026_U2OS_6H:BRD-K35639494-001-01-0:9.92063	BRD-K35639494	BRD-K35639494	U2OS	trt_cp	10 uM	6 h	3	54	0.24	0.115115	1	0	1	1	0	-666	-666	0.3121	0.002	0.821
PAC027_U2OS_6H:BRD-K59841546-001-01-1:10.0886	BRD-K59841546	BRD-K59841546	U2OS	trt_cp	10 uM	6 h	3	113	0.28	0.179866	1	0	1	1	0	-666	-666	0.3121	0.002	0.821
CPC017_A375_6H:BRD-K14618467-003-01-8:10	BRD-K14618467	IKK-16	A375	trt_cp	10 uM	6 h	3	376	0.56	0.464001	0	0	1	1	0	IKK inhibitor	IKBKB	0.3121	0.002	0.821
DOSBIO002_NPC_24H:BRD-K98936959:10.027	BRD-K98936959	BRD-K98936959	NPC	trt_cp	10 uM	24 h	3	49	0.09	0.0671506	1	0	1	1	0	-666	-666	0.3121	0.002	0.821
DOSBIO002_NEU_24H:BRD-K90424352:10.0008	BRD-K90424352	BRD-K90424352	NEU	trt_cp	10 uM	24 h	2	47	0.07	0.0580001	0	0	1	1	0	-666	-666	0.3121	0.002	0.821
CPC005_VCAP_24H:BRD-K43796186-001-01-1:10	BRD-K43796186	BRD-K43796186	VCAP	trt_cp	10 uM	24 h	5	220	0.33	0.272458	0	0	1	1	0	EGFR inhibitor	-666	0.3121	0.002	0.821
DOS047_PC3_24H:BRD-K63818532-001-01-9:5.01	BRD-K63818532	BRD-K63818532	PC3	trt_cp	4 uM	24 h	3	98	0.07	0.0837515	0	0	1	1	0	-666	-666	0.3121	0.002	0.8209
DOS013_VCAP_24H:BRD-K76644587-001-01-8:5.04	BRD-K76644587	BRD-K76644587	VCAP	trt_cp	4 uM	24 h	3	124	0.23	0.170768	1	0	1	1	0	-666	-666	0.3121	0.002	0.8209
DOS056_A549_24H:BRD-K03228956-001-01-1:5	BRD-K03228956	BRD-K03228956	A549	trt_cp	4 uM	24 h	2	54	0.15	0.0910066	0	0	1	1	0	-666	-666	0.3121	0.002	0.8209
CPC008_HCC515_6H:BRD-K01896723-001-01-9:10	BRD-K01896723	BRD-K01896723	HCC515	trt_cp	10 uM	6 h	3	633	0.73	0.687375	1	1	1	1	0	-666	-666	0.3121	0.002	0.8209
DOS007_VCAP_24H:BRD-K69158405-001-01-8:4.92	BRD-K69158405	BRD-K69158405	VCAP	trt_cp	4 uM	24 h	3	303	0.39	0.347604	1	1	1	1	0	-666	-666	0.3121	0.002	0.8209
CPC006_HCC515_24H:I06	BRD-K01877528	TL-HRAS-61	HCC515	trt_cp	10 uM	24 h	4	710	0.7229	0.724434	1	1	1	1	0	-666	-666	0.3121	0.002	0.8209
CPC014_HA1E_6H:BRD-A72180425-001-06-4:10	BRD-A72180425	K784-3188	HA1E	trt_cp	10 uM	6 h	3	333	0.61	0.45574	1	1	1	1	0	-666	-666	0.3121	0.002	0.8209
PAC031_U2OS_6H:BRD-K70860307-001-01-5:10.0327	BRD-K70860307	BRD-K70860307	U2OS	trt_cp	10 uM	6 h	3	106	0.2	0.147231	1	0	1	1	0	-666	-666	0.3121	0.002	0.8208
REP.A025_YAPC_24H:I01	BRD-K74514084	pazopanib	YAPC	trt_cp	10 uM	24 h	3	321	0.548	0.424105	1	1	1	1	0	VEGFR inhibitor|KIT inhibitor|PDGFR inhibitor	KDR|KIT|FLT1|FLT4|PDGFRB|PDGFRA|BRAF|CYP2B6|CYP2C8|CYP2E1|DDR2|CSF1R|FGF1|FGFR1|FGFR3|ITK|SH2B3	0.3121	0.002	0.8208
PAC046_U2OS_6H:BRD-K27706744-001-01-5:9.90867	BRD-K27706744	BRD-K27706744	U2OS	trt_cp	10 uM	6 h	3	284	0.46	0.365484	1	0	1	1	0	-666	-666	0.3121	0.002	0.8208
DOS054_MCF7_24H:BRD-K93538891-001-01-2:5	BRD-K93538891	BRD-K93538891	MCF7	trt_cp	4 uM	24 h	2	204	0.14	0.170887	0	0	1	1	0	-666	-666	0.3121	0.002	0.8208
CPC014_A375_6H:N17	BRD-K35128472	2-aminopurine	A375	trt_cp	10 uM	6 h	2	43	0.0498	0.0467928	1	0	1	1	0	Serine/threonine kinase inhibitor	-666	0.3121	0.002	0.8208
DOS045_A549_24H:B06	BRD-K37357652	BRD-K37357652	A549	trt_cp	4 uM	24 h	2	133	0.2967	0.20087	0	0	1	1	0	-666	-666	0.3121	0.002	0.8208
CPC010_A549_6H:BRD-K50938786-003-07-6:10	BRD-K50938786	ropivacaine	A549	trt_cp	10 uM	6 h	2	80	0.07	0.0756701	1	0	1	1	0	Sodium channel inhibitor	SCN9A|SCN10A	0.312	0.002	0.8207
CPD001_MCF7_6H:E17	BRD-K54556307	ethambutol	MCF7	trt_cp	10 uM	6 h	3	235	0.0711	0.130707	1	0	1	1	0	-666	-666	0.312	0.0019	0.8207
PAC001_U2OS_6H:BRD-K71731651-001-01-9:10	BRD-K71731651	PNU-120596	U2OS	trt_cp	10 uM	6 h	2	38	0.27	0.102425	0	0	1	1	0	Acetylcholine receptor agonist	CHRNA7	0.312	0.0019	0.8207
CPC013_HCC515_6H:BRD-K06585517-003-01-9:10	BRD-K06585517	RAN-29	HCC515	trt_cp	10 uM	6 h	3	112	0.2	0.15134	0	0	1	1	0	-666	-666	0.312	0.0019	0.8207
CPC006_NCIH508_6H:BRD-A91699651-316-06-7:10	BRD-A91699651	chloroquine	NCIH508	trt_cp	10 uM	6 h	2	21	0.31	0.081587	1	0	1	1	0	Antimalarial	CYP2C8|GSTA2|MRGPRX1|TLR9|TNF	0.312	0.0019	0.8207
REP.B013_HT29_24H:C14	BRD-A37959677	estrone	HT29	trt_cp	0.74 uM	24 h	2	69	0.1902	0.11584	0	0	1	1	0	Estrogen receptor agonist|Estrogenic hormone	ESR1|ESR2	0.312	0.0019	0.8206
CPC009_A375_6H:BRD-K93155496-019-01-6:10	BRD-K93155496	BRD-K93155496	A375	trt_cp	10 uM	6 h	4	484	0.18	0.298462	0	0	1	1	0	-666	-666	0.312	0.0019	0.8206
CPC015_NPC_24H:BRD-K97863768-001-02-8:10	BRD-K97863768	prothionamide	NPC	trt_cp	10 uM	24 h	4	76	0.09	0.0836293	1	0	1	1	0	Mycobacterium tuberculosis enoyl-[acyl-carrier-protein] reductase [NADH] (inhA) inhibitor	-666	0.312	0.0019	0.8205
DOS001_VCAP_24H:BRD-K40988761-001-01-0:5	BRD-K40988761	BRD-K40988761	VCAP	trt_cp	4 uM	24 h	3	159	0.26	0.205597	1	0	1	1	0	-666	-666	0.312	0.0019	0.8205
PAC012_U2OS_6H:BRD-K79240958-001-01-3:10.0286	BRD-K79240958	BRD-K79240958	U2OS	trt_cp	10 uM	6 h	3	41	0.19	0.0892482	1	0	1	1	0	-666	-666	0.312	0.0019	0.8205
DOSBIO002_MCF7_24H:BRD-K62473229:9.93749	BRD-K62473229	BRD-K62473229	MCF7	trt_cp	10 uM	24 h	3	147	0.27	0.201452	1	1	1	1	0	-666	-666	0.312	0.0019	0.8205
CPC020_HT29_6H:BRD-K08339178-001-01-3:10	BRD-K08339178	BRD-K08339178	HT29	trt_cp	10 uM	6 h	4	175	0.1	0.133767	1	0	1	1	0	-666	-666	0.312	0.0019	0.8205
CPC016_HEPG2_6H:BRD-K91243525-001-01-5:10	BRD-K91243525	SR-142948	HEPG2	trt_cp	10 uM	6 h	3	241	0.22	0.232836	0	0	1	1	0	Neurotensin receptor antagonist	-666	0.3119	0.0019	0.8205
PBIOA018_A549_24H:M20	BRD-K92441787	bexarotene	A549	trt_cp	3.33 uM	24 h	3	118	0.2	0.155341	1	1	1	1	0	Retinoid receptor agonist	RXRA|RXRB|RXRG|ABCA1|CYP2C8|CYP3A4	0.3119	0.0019	0.8205
CPC011_HA1E_6H:BRD-K84955386-001-03-7:10	BRD-K84955386	hyperoside	HA1E	trt_cp	10 uM	6 h	2	198	0.45	0.301835	0	0	1	1	0	Glucosidase inhibitor	-666	0.3119	0.0019	0.8204
PBIOA016_A375_24H:D24	BRD-K88970431	BRD-K88970431	A375	trt_cp	0.04 uM	24 h	2	179	0.3484	0.25252	1	1	1	1	0	-666	-666	0.3119	0.0019	0.8204
DOSVAL002_HEPG2_24H:BRD-K99999497:20	BRD-K99999497	BRD-K99999497	HEPG2	trt_cp	20 uM	24 h	3	466	0.71	0.581638	1	1	1	1	0	-666	-666	0.3119	0.0019	0.8204
LKCP002_U2OS_48H:E05	BRD-K89839824	raltitrexed	U2OS	trt_cp	1.11 uM	48 h	4	322	0.5697	0.433093	0	0	1	1	0	Thymidylate synthase inhibitor	TYMS|FPGS	0.3119	0.0019	0.8204
PBIOA017_PC3_24H:D14	BRD-K33199242	BRD-K33199242	PC3	trt_cp	3.33 uM	24 h	3	157	0.26	0.204299	0	0	1	1	0	-666	-666	0.3119	0.0018	0.8204
CPC011_HT29_6H:BRD-K20168484-001-05-0:10	BRD-K20168484	BRD-K20168484	HT29	trt_cp	10 uM	6 h	4	589	0.16	0.310419	0	0	1	1	0	Lipoxygenase inhibitor	-666	0.3119	0.0018	0.8204
CPC014_SKB_24H:BRD-K65331431-001-04-7:10	BRD-K65331431	retinyl	SKB	trt_cp	10 uM	24 h	3	120	0.17	0.144426	0	0	1	1	0	Vitamin analog	-666	0.3119	0.0018	0.8203
DOS046_HT29_24H:BRD-K79552375-001-01-6:5	BRD-K79552375	BRD-K79552375	HT29	trt_cp	4 uM	24 h	2	94	0.07	0.0820245	0	0	1	1	0	-666	-666	0.3119	0.0018	0.8203
CPC020_VCAP_24H:BRD-K94173926-001-01-6:10	BRD-K94173926	I-505056	VCAP	trt_cp	10 uM	24 h	5	196	0.31	0.249252	1	1	1	1	0	-666	-666	0.3119	0.0018	0.8203
CPC007_MCF7_24H:BRD-K72307842-001-02-5:10	BRD-K72307842	BRD-K72307842	MCF7	trt_cp	10 uM	24 h	5	234	0.31	0.272345	1	0	1	1	0	-666	-666	0.3119	0.0018	0.8203
CPC001_PC3_6H:BRD-K28075147-001-02-5:10	BRD-K28075147	biochanin-a	PC3	trt_cp	10 uM	6 h	4	168	0.17	0.170887	1	0	1	1	0	Estrogen receptor agonist	-666	0.3119	0.0018	0.8203
DOSVAL001_HCC515_24H:BRD-K60763357:10.036	BRD-K60763357	BRD-K60763357	HCC515	trt_cp	10 uM	24 h	3	510	0.8	0.645893	1	1	1	1	0	-666	-666	0.3119	0.0018	0.8203
PAC057_U2OS_6H:BRD-K52719892-001-01-6:10.125	BRD-K52719892	BRD-K52719892	U2OS	trt_cp	10 uM	6 h	2	215	0.27	0.243631	0	0	1	1	0	-666	-666	0.3119	0.0018	0.8202
EMU001_THP1_6H:E09	BRD-A77216878	manumycin-a	THP1	trt_cp	0.66 uM	6 h	3	125	0.3765	0.219365	0	0	1	1	0	-666	-666	0.3118	0.0017	0.8202
CPC010_HCC515_6H:BRD-K44978960-001-06-5:10	BRD-K44978960	BRD-K44978960	HCC515	trt_cp	10 uM	6 h	3	111	0.22	0.158017	1	1	1	1	0	-666	-666	0.3118	0.0017	0.8202
REP.A011_MCF10A_24H:M20	BRD-A07563059	bopindolol	MCF10A	trt_cp	3.33 uM	24 h	3	139	0.2848	0.201191	1	0	1	1	0	Adrenergic receptor antagonist	ADRB1|ADRB2|ADRB3|HTR1A|HTR1B	0.3118	0.0017	0.8202
ERG012_VCAP_6H:BRD-K82750814-001-01-0:10.0297	BRD-K82750814	BRD-K82750814	VCAP	trt_cp	10 uM	6 h	3	235	0.48	0.339614	1	1	1	1	0	-666	-666	0.3118	0.0017	0.8202
CPC008_HCC515_6H:BRD-K66032149-001-01-9:10	BRD-K66032149	VU-0365117-1	HCC515	trt_cp	10 uM	6 h	3	160	0.16	0.16179	1	0	1	1	0	-666	-666	0.3118	0.0017	0.8202
CPC014_NEU_24H:BRD-K25979535-001-01-3:10	BRD-K25979535	BRD-K25979535	NEU	trt_cp	10 uM	24 h	2	166	0.41	0.263801	0	0	1	1	0	-666	-666	0.3118	0.0017	0.8202
REP.B002_PC3_24H:K01	BRD-K17500877	bropirimine	PC3	trt_cp	2.22 uM	24 h	3	507	0.3693	0.437546	1	0	1	1	0	Interferon inducer	-666	0.3118	0.0017	0.8202
CPC017_HEPG2_6H:BRD-K07079548-001-01-9:10	BRD-K07079548	BRD-K07079548	HEPG2	trt_cp	10 uM	6 h	3	87	0.25	0.149128	1	1	1	1	0	-666	-666	0.3118	0.0017	0.8201
CPC006_NCIH2073_6H:BRD-K19796430-001-01-5:10	BRD-K19796430	sonidegib	NCIH2073	trt_cp	10 uM	6 h	2	230	0.15	0.187819	0	0	1	1	0	Smoothened receptor antagonist	SMO	0.3118	0.0017	0.8201
CPC017_A549_24H:BRD-K54462405-003-03-3:10	BRD-K54462405	doxepin	A549	trt_cp	10 uM	24 h	3	75	0.24	0.135665	1	0	1	1	0	-666	-666	0.3118	0.0017	0.8201
REP.A028_HEK293_24H:G01	BRD-K93918653	quizartinib	HEK293	trt_cp	10 uM	24 h	2	131	0.2915	0.197599	0	0	1	1	0	FLT3 inhibitor	FLT3|CSF1R|KIT|RET|PDGFRA|PDGFRB	0.3118	0.0017	0.8201
DOS007_VCAP_24H:BRD-K14989228-001-02-5:5.02	BRD-K14989228	BRD-K14989228	VCAP	trt_cp	4 uM	24 h	3	121	0.16	0.140696	1	0	1	1	0	-666	-666	0.3118	0.0017	0.8201
CPC005_HA1E_24H:BRD-A75769826-003-01-3:10	BRD-A75769826	SDM-25N	HA1E	trt_cp	10 uM	24 h	3	397	0.49	0.445989	1	1	1	1	0	Opioid receptor antagonist	OPRD1	0.3118	0.0017	0.8201
CPC006_HA1E_24H:J08	BRD-K01779529	fluoropyruvate	HA1E	trt_cp	40 uM	24 h	3	59	0.2425	0.120952	1	1	1	1	0	PDK inhibitor	-666	0.3118	0.0017	0.82
CPC004_HEPG2_6H:BRD-K31542390-001-01-5:10	BRD-K31542390	BRD-K31542390	HEPG2	trt_cp	10 uM	6 h	3	138	0.4	0.237575	1	1	1	1	0	-666	-666	0.3118	0.0017	0.82
CPC010_HCC515_6H:BRD-K23217072-001-02-7:10	BRD-K23217072	BRD-K23217072	HCC515	trt_cp	10 uM	6 h	3	112	0.24	0.165785	1	0	1	1	0	-666	-666	0.3118	0.0017	0.82
REP.A025_A549_24H:K20	BRD-K77625799	vandetanib	A549	trt_cp	3.33 uM	24 h	2	139	0.3094	0.2097	0	0	1	1	0	EGFR inhibitor|RET tyrosine kinase inhibitor|VEGFR inhibitor	EGFR|KDR|RET|FLT1|FLT4|PTK6|TEK|FLT3|KIT|EPHA1|EPHA10|EPHA2|EPHA3|EPHA4|EPHA5|EPHA6|EPHA7|EPHA8|EPHB1|EPHB2|EPHB3|EPHB4|EPHB6|ERBB2|ERBB3|ERBB4|SRC|VEGFA	0.3118	0.0017	0.82
CPC005_A375_24H:BRD-A53416814-001-01-5:10	BRD-A53416814	ceramide	A375	trt_cp	10 uM	24 h	3	425	0.11	0.218636	1	0	1	1	0	-666	-666	0.3118	0.0017	0.82
CPC015_A375_6H:BRD-A31195449-004-01-9:10	BRD-A31195449	TCB2	A375	trt_cp	10 uM	6 h	3	232	0.28	0.257723	1	0	1	1	0	-666	-666	0.3117	0.0017	0.82
POL001_MCF7_24H:C13	BRD-A83326220	brazilin	MCF7	trt_cp	10 uM	24 h	3	200	0.42	0.293069	1	1	1	1	0	Nitric oxide production inhibitor	-666	0.3117	0.0017	0.8199
ERG014_VCAP_24H:A22	BRD-K70397964	BRD-K70397964	VCAP	trt_cp	10 uM	24 h	2	410	0.4103	0.414737	0	0	1	1	0	-666	-666	0.3117	0.0017	0.8199
PAC063_U2OS_6H:BRD-K05122615-001-05-8:10	BRD-K05122615	BRD-K05122615	U2OS	trt_cp	10 uM	6 h	3	56	0.09	0.071787	1	0	1	1	0	-666	-666	0.3117	0.0017	0.8199
CPC002_HA1E_6H:BRD-A26097136-001-01-8:10	BRD-A26097136	bulleyaconitine-a	HA1E	trt_cp	10 uM	6 h	3	288	0.12	0.187983	1	0	1	1	0	Analgesic	-666	0.3117	0.0017	0.8199
CPC009_PC3_24H:BRD-K71540055-019-01-8:10	BRD-K71540055	BRD-K71540055	PC3	trt_cp	10 uM	24 h	5	83	0.1	0.0921233	1	0	1	1	0	-666	-666	0.3117	0.0017	0.8199
PAC027_U2OS_6H:BRD-K17514980-001-01-8:10.0367	BRD-K17514980	BRD-K17514980	U2OS	trt_cp	10 uM	6 h	3	43	0.09	0.0629051	1	0	1	1	0	-666	-666	0.3117	0.0017	0.8198
REP.B024_MDAMB231_24H:I01	BRD-A76747559	rutin	MDAMB231	trt_cp	2.22 uM	24 h	2	301	0.5328	0.404945	0	0	1	1	0	Antioxidant|Capillary stabilizing agent|Nitric oxide scavenger	AKR1C3|AKR1B1	0.3117	0.0017	0.8198
CPC012_VCAP_24H:BRD-K90849765-001-01-9:10	BRD-K90849765	BRD-K90849765	VCAP	trt_cp	10 uM	24 h	5	127	0.2	0.161156	0	0	1	1	0	-666	-666	0.3117	0.0017	0.8198
REP.B028_HA1E_24H:H12	BRD-A94276798	talinolol	HA1E	trt_cp	0.01 uM	24 h	2	69	0.2091	0.12146	1	1	1	1	0	Adrenergic receptor antagonist	ADRB1	0.3117	0.0017	0.8198
PCLB003_HA1E_24H:BRD-K10466330-001-01-5:10	BRD-K10466330	AVA	HA1E	trt_cp	10 uM	24 h	3	332	0.49	0.407847	1	1	1	1	0	Nucleophosmin inhibitor	-666	0.3117	0.0017	0.8197
PAC044_U2OS_6H:BRD-K61338389-001-01-4:9.99732	BRD-K61338389	BRD-K61338389	U2OS	trt_cp	10 uM	6 h	3	119	0.2	0.155998	1	0	1	1	0	-666	-666	0.3117	0.0017	0.8197
CPC011_HA1E_6H:BRD-K42260897-001-04-3:10	BRD-K42260897	ezetimibe	HA1E	trt_cp	10 uM	6 h	2	169	0.38	0.256251	1	1	1	1	0	Cholesterol inhibitor|Niemann-Pick C1-like 1 protein antagonist	NPC1L1|ANPEP|SOAT1	0.3117	0.0017	0.8197
CPC014_VCAP_24H:BRD-K71879491-001-22-6:10	BRD-K71879491	tretinoin	VCAP	trt_cp	10 uM	24 h	5	291	0.47	0.373961	0	0	1	1	0	Retinoid receptor agonist|Retinoid receptor ligand	RARG|RORB|RARA|RARB|ALDH1A1|ALDH1A2|GPRC5A|NR0B1|NR2C2|PPARD|RARRES1|RORC|RXRB|RXRG	0.3117	0.0017	0.8197
DOS024_VCAP_24H:BRD-K05833481-001-01-0:5.1	BRD-K05833481	BRD-K05833481	VCAP	trt_cp	4 uM	24 h	3	178	0.25	0.21331	1	0	1	1	0	-666	-666	0.3117	0.0017	0.8197
CPC010_MCF7_24H:BRD-K61106942-019-02-5:10	BRD-K61106942	BRD-K61106942	MCF7	trt_cp	10 uM	24 h	4	110	0.3	0.183691	1	0	1	1	0	-666	-666	0.3117	0.0017	0.8197
PAC030_U2OS_6H:BRD-K70870890-001-01-7:10.3707	BRD-K70870890	BRD-K70870890	U2OS	trt_cp	10 uM	6 h	3	115	0.16	0.137164	1	0	1	1	0	-666	-666	0.3117	0.0017	0.8197
REP.B021_MCF7_24H:A20	BRD-K19111024	clofibric-acid	MCF7	trt_cp	0.74 uM	24 h	2	99	0.1234	0.111765	1	0	1	1	0	PPAR receptor agonist	PPARA	0.3116	0.0017	0.8197
PCLB003_HCC515_24H:BRD-K79877282-001-02-7:1.11	BRD-K79877282	PF-543	HCC515	trt_cp	1.11 uM	24 h	3	240	0.23	0.237575	1	0	1	1	0	Sphingosine kinase inhibitor	SPHK1	0.3116	0.0017	0.8197
CPC017_A375_6H:BRD-A34706053-003-01-9:10	BRD-A34706053	CGP-12177	A375	trt_cp	10 uM	6 h	3	98	0.07	0.0837515	0	0	1	1	0	-666	-666	0.3116	0.0017	0.8196
REP.B026_MCF7_24H:C09	BRD-K88366685	trimetazidine	MCF7	trt_cp	0.25 uM	24 h	2	51	0.1568	0.090425	1	1	1	1	0	3-ketoacyl CoA thiolase inhibitor	ACAA2	0.3116	0.0017	0.8196
CPC006_NCIH2073_6H:BRD-K68185022-001-06-4:70.07	BRD-K68185022	ursolic-acid	NCIH2073	trt_cp	70 uM	6 h	2	188	0.25	0.21922	0	0	1	1	0	11-beta-HSD1 inhibitor|Acetylcholinesterase inhibitor|ATPase inhibitor|Caspase inhibitor|HIV protease inhibitor|Lipid peroxidase inhibitor|NFKB inhibitor|Quorum sensing signaling modulator|STAT inhibitor|Steryl sulfatase inhibitor|Tyrosine phosphatase inhibitor	HSD11B1|PTPN1|ACHE|CASP3|STS|PLA2G1B|PYGM	0.3116	0.0017	0.8196
CPC019_HEPG2_6H:BRD-K33116223-001-01-9:10	BRD-K33116223	BRD-K33116223	HEPG2	trt_cp	10 uM	6 h	3	194	0.2	0.19918	0	0	1	1	0	-666	-666	0.3116	0.0017	0.8196
AICHI001_OCILY10_24H:C19	BRD-A79768653	sirolimus	OCILY10	trt_cp	10 uM	24 h	2	474	0.8239	0.631913	0	0	1	1	0	MTOR inhibitor	MTOR|FKBP1A|CCR5|FGF2	0.3116	0.0017	0.8196
LKCP002_U2OS_48H:F09	BRD-K99383816	ftorafur	U2OS	trt_cp	0.12 uM	48 h	4	59	0.1805	0.104351	1	0	1	1	0	Thymidylate synthase inhibitor	TYMS	0.3116	0.0017	0.8196
CPC005_HA1E_6H:BRD-K51557114-001-02-1:10	BRD-K51557114	BRD-K51557114	HA1E	trt_cp	10 uM	6 h	2	59	0.11	0.0814616	1	1	1	1	0	-666	-666	0.3116	0.0017	0.8195
CPC018_SKB_24H:BRD-K94080537-001-05-5:10	BRD-K94080537	diethyltoluamide	SKB	trt_cp	10 uM	24 h	3	50	0.14	0.0846018	1	0	1	1	0	DEET, activator of fly antenna ionotropic receptor IR40a	-666	0.3116	0.0017	0.8195
CPC005_HA1E_24H:BRD-A90515964-001-09-0:10	BRD-A90515964	guaifenesin	HA1E	trt_cp	10 uM	24 h	3	98	0.25	0.158275	1	0	1	1	0	Expectorant	-666	0.3116	0.0017	0.8195
DOS028_VCAP_24H:BRD-K85656047-001-01-5:5.04	BRD-K85656047	BRD-K85656047	VCAP	trt_cp	4 uM	24 h	3	130	0.1	0.115293	1	1	1	1	0	-666	-666	0.3116	0.0017	0.8195
REP.A019_HEK293_24H:K06	BRD-K48894757	laropiprant	HEK293	trt_cp	0.04 uM	24 h	2	76	0.0426	0.0575363	0	0	1	1	0	Prostanoid receptor antagonist	PTGDR|PTGDR2|PTGER1|PTGER2|PTGER3|PTGFR|PTGIR|TBXA2R	0.3115	0.0017	0.8194
CPC018_A375_6H:BRD-K18059238-001-02-1:10	BRD-K18059238	BRD-K18059238	A375	trt_cp	10 uM	6 h	5	203	0.09	0.136678	0	0	1	1	0	Cyclooxygenase inhibitor|Prostanoid receptor agonist	TBXAS1|PTGS1|PTGS2	0.3115	0.0017	0.8194
CPC001_HA1E_24H:BRD-K34441861-003-01-3:10	BRD-K34441861	moexipril	HA1E	trt_cp	10 uM	24 h	3	110	0.19	0.146185	1	0	1	1	0	ACE inhibitor	ACE|ACE2	0.3115	0.0017	0.8194
CPC009_A549_24H:BRD-K40373196-001-04-4:10	BRD-K40373196	KU-C104337	A549	trt_cp	10 uM	24 h	2	362	0.64	0.486715	0	0	1	1	0	-666	-666	0.3115	0.0017	0.8194
DOS027_VCAP_6H:BRD-K07923524-001-01-6:5.07	BRD-K07923524	BRD-K07923524	VCAP	trt_cp	4 uM	6 h	2	503	0.06	0.175667	0	0	1	1	0	-666	-666	0.3115	0.0016	0.8193
CPC014_HT29_6H:BRD-U74615290-000-01-8:10	BRD-U74615290	BRD-U74615290	HT29	trt_cp	10 uM	6 h	5	301	0.57	0.418843	1	1	1	1	0	-666	-666	0.3115	0.0016	0.8193
DOS023_VCAP_6H:BRD-K95611306-001-01-4:5.01	BRD-K95611306	BRD-K95611306	VCAP	trt_cp	4 uM	6 h	3	253	0.35	0.300902	0	0	1	1	0	-666	-666	0.3115	0.0016	0.8193
DOS048_A375_24H:BRD-K76637414-001-01-1:5.02	BRD-K76637414	BRD-K76637414	A375	trt_cp	4 uM	24 h	2	92	0.04	0.0613415	0	0	1	1	0	-666	-666	0.3115	0.0016	0.8193
ERAM001_MCF7_24H:BRD-K26684619:20	BRD-K26684619	BRD-K26684619	MCF7	trt_cp	20 uM	24 h	3	184	0.46	0.294184	1	1	1	1	0	-666	-666	0.3115	0.0016	0.8193
CPC013_HT29_6H:F13	BRD-K95673870	ST-4034917	HT29	trt_cp	10 uM	6 h	5	251	0.0173	0.0666332	1	0	1	1	0	-666	-666	0.3115	0.0016	0.8193
DOS051_MCF7_24H:BRD-K19882533-001-01-9:5.02	BRD-K19882533	BRD-K19882533	MCF7	trt_cp	4 uM	24 h	2	134	0.21	0.169626	0	0	1	1	0	-666	-666	0.3115	0.0016	0.8192
ERG021_VCAP_24H:BRD-K53913732:10	BRD-K53913732	SB-408124	VCAP	trt_cp	10 uM	24 h	2	525	0.65	0.5907	1	1	1	1	0	Orexin receptor antagonist	HCRTR1|HCRTR2	0.3115	0.0016	0.8192
REP.A028_MDAMB231_24H:K05	BRD-K95901403	XL-147	MDAMB231	trt_cp	0.125 uM	24 h	3	93	0.1154	0.104755	0	0	1	1	0	PI3K inhibitor	PIK3CG|PIK3CA|PIK3CD	0.3115	0.0016	0.8192
REP.B007_YAPC_24H:A07	BRD-K41772907	tolimidone	YAPC	trt_cp	2.22 uM	24 h	2	454	0.6486	0.548715	1	1	1	1	0	Src activator	LYN|SRC	0.3115	0.0016	0.8192
PAC042_U2OS_6H:BRD-K83266926-001-01-1:10.1836	BRD-K83266926	BRD-K83266926	U2OS	trt_cp	10 uM	6 h	3	96	0.16	0.125322	0	0	1	1	0	-666	-666	0.3114	0.0015	0.8191
CPC010_MCF7_24H:BRD-A17664363-001-03-6:10	BRD-A17664363	BRD-A17664363	MCF7	trt_cp	10 uM	24 h	4	197	0.26	0.22885	1	0	1	1	0	-666	-666	0.3114	0.0015	0.8191
CPC012_PHH_24H:BRD-K54822214-001-01-7:10	BRD-K54822214	BRD-K54822214	PHH	trt_cp	10 uM	24 h	3	278	0.22	0.250072	0	0	1	1	0	-666	-666	0.3114	0.0015	0.819
CPC013_A375_6H:BRD-K75418381-001-01-6:10	BRD-K75418381	BRD-K75418381	A375	trt_cp	10 uM	6 h	3	55	0.04	0.0474288	1	0	1	1	0	-666	-666	0.3114	0.0015	0.819
CPC008_HT29_6H:BRD-K64780785-001-06-3:10	BRD-K64780785	BRD-K64780785	HT29	trt_cp	10 uM	6 h	5	94	0.1	0.098038	0	0	1	1	0	-666	-666	0.3114	0.0015	0.819
DOS058_A375_24H:BRD-K01214267-019-01-9:5	BRD-K01214267	BRD-K01214267	A375	trt_cp	4 uM	24 h	2	87	0.04	0.0596513	0	0	1	1	0	-666	-666	0.3114	0.0015	0.819
DOS040_A375_24H:BRD-K60809157-001-01-5:5.01	BRD-K60809157	BRD-K60809157	A375	trt_cp	4 uM	24 h	2	118	0.02	0.0491232	0	0	1	1	0	-666	-666	0.3114	0.0015	0.819
CPC019_PC3_24H:F18	BRD-K02502363	BRD-K02502363	PC3	trt_cp	10 uM	24 h	4	154	0.1738	0.165431	0	0	1	1	0	-666	-666	0.3114	0.0015	0.819
CPC007_A549_6H:BRD-K49562544-001-04-2:10	BRD-K49562544	BRD-K49562544	A549	trt_cp	10 uM	6 h	3	229	0.24	0.237058	1	0	1	1	0	-666	-666	0.3114	0.0015	0.819
PAC013_U2OS_6H:BRD-K29824954-001-01-9:10.0075	BRD-K29824954	BRD-K29824954	U2OS	trt_cp	10 uM	6 h	3	63	0.22	0.119045	1	0	1	1	0	-666	-666	0.3114	0.0015	0.819
CPC017_A549_6H:BRD-A47633927-001-01-8:10	BRD-A47633927	NPC-15199	A549	trt_cp	10 uM	6 h	3	287	0.56	0.405383	1	1	1	1	0	-666	-666	0.3114	0.0015	0.819
CPC011_A549_6H:BRD-A12560204-001-14-1:10	BRD-A12560204	nitrendipine	A549	trt_cp	10 uM	6 h	3	94	0.32	0.175376	1	0	1	1	0	-666	-666	0.3114	0.0015	0.819
REP.A023_THP1_24H:F19	BRD-K69122748	diacerein	THP1	trt_cp	10 uM	24 h	2	69	0.1018	0.0847479	0	0	1	1	0	Interleukin inhibitor	IL1B	0.3114	0.0015	0.8189
CPC015_NPC_24H:BRD-K57569181-001-16-8:10	BRD-K57569181	pentoxifylline	NPC	trt_cp	10 uM	24 h	4	167	0.21	0.189364	0	0	1	1	0	Phosphodiesterase inhibitor	TNF|ADORA2A|PDE4A|PDE4B|PDE5A|ACHE|CHIA|ADORA1|ADORA2B|ADRA2B|NT5E|PDE10A|PDE1A|PDE1B|PDE1C|PDE2A|PDE3A|PDE3B|PDE4C|PDE4D|PDE6A|PDE6B|PDE6C|PDE6D|PDE6G|PDE6H|PDE7A|PDE7B|PDE8A|PDE8B|PDE9A	0.3113	0.0015	0.8189
EMU001_K562_24H:J21	BRD-K99964838	bosutinib	K562	trt_cp	0.66 uM	24 h	2	165	0.4025	0.260589	1	1	1	1	0	Src inhibitor|Abl inhibitor|Bcr-Abl inhibitor	ABL1|SRC|BCR|LYN|CAMK2G|HCK|CAMK1D|CDK2|FRK|FYN|MAP2K1|MAP2K2|MAP3K2|MAP4K5|STK10|STK24|STK4|TNK2|TXK	0.3113	0.0015	0.8189
PAC064_U2OS_6H:BRD-K51754677-001-05-6:10	BRD-K51754677	BRD-K51754677	U2OS	trt_cp	10 uM	6 h	3	55	0.23	0.11373	1	0	1	1	0	-666	-666	0.3113	0.0015	0.8189
DOSVAL001_MCF7_24H:BRD-K95638669:9.99756	BRD-K95638669	BRD-K95638669	MCF7	trt_cp	10 uM	24 h	3	435	0.54	0.490086	1	1	1	1	0	-666	-666	0.3113	0.0015	0.8189
CPC014_HEPG2_6H:BRD-A74904029-001-05-7:10	BRD-A74904029	EI-231	HEPG2	trt_cp	10 uM	6 h	3	337	0.28	0.310617	1	0	1	1	0	Casein kinase inhibitor	CSNK2A1	0.3113	0.0015	0.8189
LJP005_HT29_24H:F13	BRD-K95435023	PHA-665752	HT29	trt_cp	10 uM	24 h	3	231	0.49	0.3402	1	1	1	1	0	MET inhibitor	MET	0.3113	0.0015	0.8189
DOS049_MCF7_24H:BRD-K11913456-001-01-3:5	BRD-K11913456	BRD-K11913456	MCF7	trt_cp	4 uM	24 h	2	105	0.02	0.0463383	0	0	1	1	0	-666	-666	0.3113	0.0015	0.8188
CPC005_VCAP_24H:BRD-K95739795-001-01-1:10	BRD-K95739795	tetrabenazine	VCAP	trt_cp	10 uM	24 h	5	161	0.06	0.0993846	0	0	1	1	0	Vesicular monoamine transporter inhibitor	SLC18A2|DRD2|SLC18A1	0.3113	0.0015	0.8188
REP.A007_HA1E_24H:E19	BRD-K41438959	perampanel	HA1E	trt_cp	10 uM	24 h	3	646	0.7457	0.701825	0	0	1	1	0	Glutamate receptor antagonist	GRIA1|CYP3A5|GRIA2|GRIA3|GRIA4	0.3113	0.0015	0.8188
PCLB002_PC3_24H:BRD-A58955223:0.04	BRD-A58955223	sulforaphane	PC3	trt_cp	0.04 uM	24 h	3	123	0.35	0.209806	1	1	1	1	0	Carcinogen|Aryl hydrocarbon receptor antagonist	NFE2L2	0.3113	0.0015	0.8188
PAC032_U2OS_6H:BRD-K93396907-001-01-7:9.92372	BRD-K93396907	BRD-K93396907	U2OS	trt_cp	10 uM	6 h	3	62	0.39	0.157238	1	0	1	1	0	-666	-666	0.3113	0.0015	0.8187
PAC008_U2OS_6H:BRD-K00685640-001-01-7:10.0714	BRD-K00685640	BRD-K00685640	U2OS	trt_cp	10 uM	6 h	3	57	0.14	0.09033	1	0	1	1	0	-666	-666	0.3113	0.0015	0.8187
CPC019_A549_24H:BRD-K23282736-001-01-1:10	BRD-K23282736	BRD-K23282736	A549	trt_cp	10 uM	24 h	3	286	0.44	0.358707	0	0	1	1	0	-666	-666	0.3113	0.0015	0.8187
CPD001_MCF7_6H:P12	BRD-A41020680	minocycline	MCF7	trt_cp	10 uM	6 h	3	140	0.1293	0.136049	0	0	1	1	0	-666	-666	0.3113	0.0015	0.8187
CPC004_HEPG2_6H:BRD-K15834839-001-01-5:10	BRD-K15834839	lobendazole	HEPG2	trt_cp	10 uM	6 h	3	111	0.36	0.202136	0	0	1	1	0	Anthelmintic	-666	0.3113	0.0015	0.8187
DOS047_MCF7_24H:BRD-K77287734-001-01-7:5.07	BRD-K77287734	BRD-K77287734	MCF7	trt_cp	4 uM	24 h	3	130	0.06	0.0893054	0	0	1	1	0	-666	-666	0.3113	0.0015	0.8187
DOS001_VCAP_6H:BRD-K81068628-001-02-2:5.16	BRD-K81068628	BRD-K81068628	VCAP	trt_cp	4 uM	6 h	3	208	0.23	0.22117	1	0	1	1	0	-666	-666	0.3113	0.0015	0.8187
PAC066_U2OS_6H:BRD-K38536183-001-05-2:10	BRD-K38536183	BRD-K38536183	U2OS	trt_cp	10 uM	6 h	3	214	0.46	0.317261	1	1	1	1	0	-666	-666	0.3113	0.0015	0.8187
PBIOA015_A549_24H:B11	BRD-K55009937	BRD-K55009937	A549	trt_cp	0.125 uM	24 h	2	347	0.51	0.425383	1	1	1	1	0	-666	-666	0.3113	0.0015	0.8187
REP.B006_HT29_24H:G19	BRD-K21071223	VP-20629	HT29	trt_cp	2.22 uM	24 h	2	203	0.2569	0.23092	0	0	1	1	0	Beta amyloid inhibitor	APP|PLA2G2E|SLC36A1	0.3112	0.0015	0.8186
CPC012_A375_6H:M17	BRD-K93760529	BRD-K93760529	A375	trt_cp	10 uM	6 h	5	193	0.2405	0.217855	1	0	1	1	0	-666	-666	0.3112	0.0015	0.8186
CPC012_A375_6H:P20	BRD-K81441552	BRD-K81441552	A375	trt_cp	10 uM	6 h	5	200	0.3097	0.251661	1	0	1	1	0	-666	-666	0.3112	0.0015	0.8186
DOS014_VCAP_6H:BRD-K90915722-001-01-0:5.07	BRD-K90915722	BRD-K90915722	VCAP	trt_cp	4 uM	6 h	3	241	0.34	0.289453	0	0	1	1	0	-666	-666	0.3112	0.0015	0.8185
DOS047_A549_24H:BRD-K79615119-001-01-2:5.14	BRD-K79615119	BRD-K79615119	A549	trt_cp	4 uM	24 h	3	94	0.12	0.107395	1	0	1	1	0	-666	-666	0.3112	0.0015	0.8185
CPC015_HT29_6H:BRD-A87445400-003-03-6:10	BRD-A87445400	yohimbine	HT29	trt_cp	10 uM	6 h	3	97	0.05	0.0704209	1	0	1	1	0	-666	-666	0.3112	0.0015	0.8185
DOSVAL006_HT29_24H:BRD-K39156670:20	BRD-K39156670	BRD-K39156670	HT29	trt_cp	20 uM	24 h	3	135	0.26	0.189445	1	0	1	1	0	-666	-666	0.3112	0.0015	0.8185
DOS011_VCAP_24H:BRD-K65752719-001-01-3:5.1	BRD-K65752719	BRD-K65752719	VCAP	trt_cp	4 uM	24 h	3	179	0.39	0.267171	1	1	1	1	0	-666	-666	0.3112	0.0015	0.8185
CPC015_A375_6H:BRD-A55416093-001-03-1:10	BRD-A55416093	colforsin	A375	trt_cp	10 uM	6 h	3	200	0.36	0.271329	1	1	1	1	0	Adenylyl cyclase activator	ADCY2|ADCY5	0.3112	0.0015	0.8185
CPC007_HT29_24H:BRD-A54194844-001-02-9:10	BRD-A54194844	BRD-A54194844	HT29	trt_cp	10 uM	24 h	3	81	0.11	0.0954486	1	0	1	1	0	-666	-666	0.3112	0.0014	0.8185
REP.B028_A375_24H:E10	BRD-K93460210	lamotrigine	A375	trt_cp	0.08 uM	24 h	2	99	0.2388	0.155477	1	1	1	1	0	Serotonin receptor antagonist|Sodium channel inhibitor	SCN1A|SCN3A|SCN2A|SCN10A|SCN11A|SCN4A|SCN5A|SCN7A|SCN8A|SCN9A	0.3112	0.0013	0.8184
LIVB002_HUH7_72H:E21	BRD-K67563174	acemetacin	HUH7	trt_cp	8 uM	72 h	3	89	0.04	0.0603331	0	0	1	1	0	Cyclooxygenase inhibitor	PTGS1|PTGS2	0.3112	0.0013	0.8184
CVD001_PHH_24H:BRD-K03067624-001-01-5:2.5	BRD-K03067624	emetine	PHH	trt_cp	2.5 uM	24 h	3	484	0.67	0.575825	0	0	1	1	0	Protein synthesis inhibitor	RPS2	0.3112	0.0013	0.8184
DOS057_A549_24H:BRD-K16106362-001-01-2:5	BRD-K16106362	BRD-K16106362	A549	trt_cp	4 uM	24 h	2	243	0.05	0.11146	0	0	1	1	0	-666	-666	0.3112	0.0013	0.8184
DOSVAL005_HT29_24H:BRD-K41173255:5	BRD-K41173255	BRD-K41173255	HT29	trt_cp	4 uM	24 h	3	89	0.14	0.112873	1	0	1	1	0	-666	-666	0.3112	0.0013	0.8184
CPC010_PC3_24H:BRD-K56478238-001-04-2:10	BRD-K56478238	P-1075	PC3	trt_cp	10 uM	24 h	5	187	0.17	0.180292	1	0	1	1	0	-666	-666	0.3112	0.0013	0.8184
DOS046_PC3_24H:BRD-K14471579-001-01-1:5	BRD-K14471579	BRD-K14471579	PC3	trt_cp	4 uM	24 h	3	134	0.12	0.128225	1	0	1	1	0	-666	-666	0.3112	0.0012	0.8184
CPC013_ASC_24H:BRD-A89333723-001-01-0:10	BRD-A89333723	BRD-A89333723	ASC	trt_cp	10 uM	24 h	4	300	0.39	0.345878	0	0	1	1	0	-666	-666	0.3112	0.0012	0.8184
DOSVAL003_HT29_24H:BRD-K17181267:5	BRD-K17181267	BRD-K17181267	HT29	trt_cp	4 uM	24 h	3	198	0.14	0.168355	1	0	1	1	0	-666	-666	0.3111	0.0012	0.8184
CPC013_A375_6H:BRD-K63549648-001-01-1:10	BRD-K63549648	BRD-K63549648	A375	trt_cp	10 uM	6 h	3	800	0.04	0.180886	1	0	1	1	0	-666	-666	0.3111	0.0012	0.8184
REP.B013_HEK293_24H:D09	BRD-K37890730	camptothecin	HEK293	trt_cp	0.25 uM	24 h	2	549	0.8588	0.694325	0	0	1	1	0	Topoisomerase inhibitor	TOP1|HIF1A	0.3111	0.0012	0.8184
PBIOA021_HEPG2_24H:E19	BRD-K98404142	BRD-K98404142	HEPG2	trt_cp	12 uM	24 h	3	125	0.29	0.192524	1	1	1	1	0	-666	-666	0.3111	0.0012	0.8184
LJP007_MCF10A_24H:N13	BRD-K42805893	AZD-9291	MCF10A	trt_cp	10 uM	24 h	3	660	0.8221	0.744843	1	1	1	1	0	EGFR inhibitor	EGFR	0.3111	0.0012	0.8183
REP.A002_YAPC_24H:O14	BRD-K12184916	NVP-BEZ235	YAPC	trt_cp	3.33 uM	24 h	2	264	0.3796	0.320107	0	0	1	1	0	MTOR inhibitor|PI3K inhibitor	-666	0.3111	0.0012	0.8183
CPC005_MCF7_6H:H21	BRD-K51465424	ritodrine	MCF7	trt_cp	10 uM	6 h	4	123	0.0816	0.101304	1	0	1	1	0	-666	-666	0.3111	0.0012	0.8183
DOS055_PC3_24H:BRD-K05418735-001-01-4:5	BRD-K05418735	BRD-K05418735	PC3	trt_cp	4 uM	24 h	2	176	0.33	0.243693	0	0	1	1	0	-666	-666	0.3111	0.0012	0.8183
DOS029_VCAP_24H:BRD-K59248078-001-01-5:5.02	BRD-K59248078	BRD-K59248078	VCAP	trt_cp	4 uM	24 h	3	70	0.11	0.0887311	1	0	1	1	0	-666	-666	0.3111	0.0012	0.8182
GPR001_A549_XH:GALR1_ALARIN:1_H	GALR1_ALARIN	GALR1_ALARIN	A549	trt_cp	8 uM	1 h	2	62	0.1769	0.105899	1	0	1	1	0	-666	-666	0.3111	0.0012	0.8182
PAC017_U2OS_6H:BRD-K30640165-001-01-1:10.0066	BRD-K30640165	BRD-K30640165	U2OS	trt_cp	10 uM	6 h	3	65	0.22	0.12092	0	0	1	1	0	-666	-666	0.3111	0.0012	0.8182
CPC007_HT29_24H:BRD-A89352139-001-07-5:10	BRD-A89352139	STK-111867	HT29	trt_cp	10 uM	24 h	3	72	0.16	0.108532	1	0	1	1	0	-666	-666	0.3111	0.0012	0.8182
REP.A006_HA1E_24H:G01	BRD-K20722021	CEP-32496	HA1E	trt_cp	10 uM	24 h	2	336	0.5402	0.430802	0	0	1	1	0	RAF inhibitor	BRAF|EGFR|RAF1	0.3111	0.0012	0.8182
MUC.CP008_P1A82_24H:I06	BRD-K55344148	BU-224	P1A82	trt_cp	0.04 uM	24 h	3	87	0.25	0.149128	1	1	1	1	0	Imidazoline receptor agonist|Imidazoline ligand	MAOA|MAOB	0.3111	0.0012	0.8182
CPC009_A549_24H:BRD-K75477256-001-01-4:10	BRD-K75477256	BRD-K75477256	A549	trt_cp	10 uM	24 h	2	96	0.45	0.210171	0	0	1	1	0	-666	-666	0.3111	0.0012	0.8182
DOS052_A549_24H:BRD-K35455895-001-01-6:4.98	BRD-K35455895	BRD-K35455895	A549	trt_cp	4 uM	24 h	2	129	0.05	0.0812102	0	0	1	1	0	-666	-666	0.3111	0.0012	0.8182
ERG014_VCAP_6H:BRD-K01591707-001-02-4:10.029	BRD-K01591707	BRD-K01591707	VCAP	trt_cp	10 uM	6 h	3	37	0.17	0.0801966	1	0	1	1	0	-666	-666	0.3111	0.0012	0.8182
LJP002_MCF7_6H:BRD-K12040459-001-02-9:2	BRD-K12040459	AT-7867	MCF7	trt_cp	2.22 uM	6 h	3	114	0.22	0.160138	0	0	1	1	0	AKT inhibitor	AKT2|ROCK2|GSK3B|PKIA|PRKACA	0.3111	0.0012	0.8182
DOS058_PC3_24H:BRD-K88769248-019-01-2:5	BRD-K88769248	BRD-K88769248	PC3	trt_cp	4 uM	24 h	2	101	0.16	0.128544	0	0	1	1	0	-666	-666	0.3111	0.0012	0.8182
CPC006_NOMO1_6H:BRD-K81473043-001-04-7:0.35	BRD-K81473043	tanespimycin	NOMO1	trt_cp	0.37 uM	6 h	2	131	0.59	0.28112	0	0	1	1	0	HSP inhibitor	HSP90AA1|CHEK1	0.3111	0.0012	0.8182
DOS007_VCAP_24H:BRD-K54522558-001-02-5:5.01	BRD-K54522558	BRD-K54522558	VCAP	trt_cp	4 uM	24 h	3	61	0.12	0.0865139	1	0	1	1	0	-666	-666	0.3111	0.0012	0.8182
CPC013_A549_6H:BRD-K03122949-001-01-6:10	BRD-K03122949	BRD-K03122949	A549	trt_cp	10 uM	6 h	2	229	0.57	0.36533	0	0	1	1	0	-666	-666	0.3111	0.0012	0.8182
CVD001_HUH7_6H:BRD-K60476892-001-02-1:4.1072	BRD-K60476892	YC-1	HUH7	trt_cp	4 uM	6 h	3	156	0.29	0.215076	0	0	1	1	0	Guanylyl cyclase activator	HIF1A|GUCY1A2|GUCY1A3|GUCY1B3	0.3111	0.0012	0.8182
CPD001_PC3_24H:BRD-K38310698-001-03-5:10	BRD-K38310698	BRD-K38310698	PC3	trt_cp	10 uM	24 h	3	149	0.21	0.178868	1	0	1	1	0	Protein synthesis inhibitor	-666	0.311	0.0012	0.8181
CPC003_HCC515_24H:BRD-K03642198-300-01-7:10	BRD-K03642198	AY-9944	HCC515	trt_cp	10 uM	24 h	3	350	0.19	0.26076	1	1	1	1	0	-666	-666	0.311	0.0012	0.8181
PAC040_U2OS_6H:BRD-K19764912-001-01-0:10.2832	BRD-K19764912	BRD-K19764912	U2OS	trt_cp	10 uM	6 h	3	93	0.42	0.199847	1	0	1	1	0	-666	-666	0.311	0.0012	0.8181
CPC006_PC3_24H:G19	BRD-K06593056	LE-135	PC3	trt_cp	20 uM	24 h	5	447	0.6304	0.536775	1	1	1	1	0	Retinoid receptor agonist	RARB	0.311	0.0012	0.818
DOS016_VCAP_6H:BRD-K48306626-001-01-2:5.05	BRD-K48306626	BRD-K48306626	VCAP	trt_cp	4 uM	6 h	3	73	0.22	0.128145	0	0	1	1	0	-666	-666	0.311	0.0012	0.818
DOS057_A375_24H:BRD-K30298702-001-01-8:5	BRD-K30298702	BRD-K30298702	A375	trt_cp	4 uM	24 h	2	112	0.04	0.0676814	0	0	1	1	0	-666	-666	0.311	0.0012	0.818
REP.A026_HEK293_24H:L06	BRD-A91699651	chloroquine	HEK293	trt_cp	0.04 uM	24 h	2	80	0.0515	0.0649052	0	0	1	1	0	Antimalarial	CYP2C8|GSTA2|MRGPRX1|TLR9|TNF	0.311	0.0012	0.818
PAC045_U2OS_6H:BRD-K21478308-001-01-5:10.0521	BRD-K21478308	BRD-K21478308	U2OS	trt_cp	10 uM	6 h	3	222	0.36	0.285863	1	0	1	1	0	-666	-666	0.311	0.0012	0.818
CPC001_HCC515_24H:BRD-K67860401-001-01-5:10	BRD-K67860401	AR-A014418	HCC515	trt_cp	10 uM	24 h	3	597	0.81	0.70317	1	1	1	1	0	GSK inhibitor	GSK3B	0.311	0.0012	0.818
DOS050_MCF7_24H:BRD-K94516855-001-01-1:5	BRD-K94516855	BRD-K94516855	MCF7	trt_cp	4 uM	24 h	2	116	0.12	0.119303	0	0	1	1	0	-666	-666	0.311	0.0012	0.8179
CPC007_HA1E_24H:BRD-K15467014-001-05-2:10	BRD-K15467014	BRD-K15467014	HA1E	trt_cp	10 uM	24 h	3	180	0.28	0.22701	1	1	1	1	0	-666	-666	0.311	0.0012	0.8179
LJP008_ASC.C_24H:O08	BRD-K42436189	AZ-20	ASC	trt_cp	3.33 uM	24 h	2	179	0.5424	0.315077	1	1	1	1	0	ATR kinase inhibitor	ATR|MTOR	0.311	0.0012	0.8179
CPC003_VCAP_24H:BRD-K12219985-001-15-4:10	BRD-K12219985	glipizide	VCAP	trt_cp	10 uM	24 h	2	408	0.64	0.516714	0	0	1	1	0	Sulfonylurea	ABCC8|KCNJ11|KCNJ10|PPARG	0.311	0.0012	0.8179
DOS034_HT29_24H:BRD-K38313084-001-01-5:5	BRD-K38313084	BRD-K38313084	HT29	trt_cp	4 uM	24 h	2	131	0.07	0.0968312	0	0	1	1	0	-666	-666	0.311	0.0012	0.8179
CPC016_HEPG2_6H:BRD-K94441233-001-03-1:10	BRD-K94441233	mevastatin	HEPG2	trt_cp	10 uM	6 h	3	159	0.41	0.258179	1	1	1	1	0	HMGCR inhibitor	HMGCR	0.311	0.0012	0.8179
CPC007_MCF7_6H:BRD-K49967178-001-05-3:10	BRD-K49967178	BRD-K49967178	MCF7	trt_cp	10 uM	6 h	4	337	0.2	0.262519	1	0	1	1	0	-666	-666	0.311	0.0012	0.8179
CPC007_MCF7_24H:BRD-K29140223-001-04-9:10	BRD-K29140223	BRD-K29140223	MCF7	trt_cp	10 uM	24 h	5	261	0.38	0.318451	1	1	1	1	0	-666	-666	0.3109	0.0012	0.8179
DOS058_A375_24H:BRD-K12676148-001-01-9:5	BRD-K12676148	BRD-K12676148	A375	trt_cp	4 uM	24 h	2	85	0.02	0.0416922	0	0	1	1	0	-666	-666	0.3109	0.0012	0.8179
CPC015_NPC_24H:BRD-A95513702-001-03-0:10	BRD-A95513702	BRD-A95513702	NPC	trt_cp	10 uM	24 h	4	314	0.38	0.349291	0	0	1	1	0	Aromatase inhibitor	-666	0.3109	0.0012	0.8178
DOS007_VCAP_24H:BRD-K53488735-001-01-8:4.87	BRD-K53488735	BRD-K53488735	VCAP	trt_cp	4 uM	24 h	3	144	0.31	0.213645	1	1	1	1	0	-666	-666	0.3109	0.0012	0.8178
DOSBIO002_MCF7_24H:BRD-K39647256:10	BRD-K39647256	BRD-K39647256	MCF7	trt_cp	10 uM	24 h	3	181	0.36	0.25812	1	1	1	1	0	-666	-666	0.3109	0.0012	0.8177
DOS007_VCAP_24H:BRD-K01916633-001-02-2:5.02	BRD-K01916633	BRD-K01916633	VCAP	trt_cp	4 uM	24 h	3	111	0.16	0.134757	1	0	1	1	0	-666	-666	0.3109	0.0012	0.8177
DOS005_VCAP_24H:BRD-K76132378-001-01-7:5.24	BRD-K76132378	BRD-K76132378	VCAP	trt_cp	4 uM	24 h	3	75	0.23	0.132808	1	1	1	1	0	-666	-666	0.3109	0.0012	0.8177
DOS037_A549_24H:BRD-K39475284-001-01-9:4.99	BRD-K39475284	BRD-K39475284	A549	trt_cp	4 uM	24 h	2	101	0.12	0.111322	0	0	1	1	0	-666	-666	0.3109	0.0012	0.8177
DOS033_A549_24H:BRD-K13969067-001-01-4:5.01	BRD-K13969067	BRD-K13969067	A549	trt_cp	4 uM	24 h	3	106	0.09	0.0987654	0	0	1	1	0	-666	-666	0.3109	0.0012	0.8177
DOS023_VCAP_24H:BRD-K89347234-001-01-0:5.09	BRD-K89347234	BRD-K89347234	VCAP	trt_cp	4 uM	24 h	2	112	0.13	0.122014	1	0	1	1	0	-666	-666	0.3109	0.0012	0.8177
DOS057_HT29_24H:BRD-K63565086-001-01-6:5	BRD-K63565086	BRD-K63565086	HT29	trt_cp	4 uM	24 h	3	111	0.07	0.0891335	0	0	1	1	0	-666	-666	0.3109	0.0012	0.8177
DOS015_VCAP_6H:BRD-K00262667-001-01-3:5.01	BRD-K00262667	BRD-K00262667	VCAP	trt_cp	4 uM	6 h	3	150	0.27	0.203497	0	0	1	1	0	-666	-666	0.3109	0.0012	0.8177
DOSVAL005_HT29_24H:BRD-K64305210:20	BRD-K64305210	BRD-K64305210	HT29	trt_cp	20 uM	24 h	3	403	0.4	0.405988	1	1	1	1	0	-666	-666	0.3109	0.0011	0.8176
CPC008_HEPG2_6H:BRD-K96740880-001-05-5:10	BRD-K96740880	BRD-K96740880	HEPG2	trt_cp	10 uM	6 h	3	101	0.11	0.106583	1	0	1	1	0	-666	-666	0.3109	0.001	0.8176
ERG012_PC3_24H:BRD-K00505809-001-01-4:9.96352	BRD-K00505809	BRD-K00505809	PC3	trt_cp	10 uM	24 h	3	253	0.14	0.190307	0	0	1	1	0	-666	-666	0.3109	0.001	0.8176
LKCP002_A549_6H:A21	BRD-K81709173	halcinonide	A549	trt_cp	0.12 uM	6 h	4	221	0.3445	0.279011	1	1	1	1	0	Glucocorticoid receptor agonist	NR3C1	0.3108	0.001	0.8176
CPC007_A549_6H:BRD-K95196255-001-09-0:10	BRD-K95196255	BRD-K95196255	A549	trt_cp	10 uM	6 h	3	329	0.55	0.43014	1	1	1	1	0	-666	-666	0.3108	0.001	0.8175
MOAR006_A375_24H:I19	BRD-A02904414	SR8278	A375	trt_cp	10 uM	24 h	3	82	0.22	0.135815	1	1	1	1	0	-666	-666	0.3108	0.0009	0.8175
REP.B004_PC3_24H:N19	BRD-K25433859	maprotiline	PC3	trt_cp	2.22 uM	24 h	3	98	0.2533	0.159317	1	1	1	1	0	Norepinephrine inhibitor|Tricyclic antidepressant	SLC6A2|ADRA1A|ADRA1B|ADRA1D|ADRA2A|ADRA2B|ADRA2C|CHRM1|CHRM2|CHRM3|CHRM4|CHRM5|DRD2|HRH1|HTR2A|HTR2C|HTR7	0.3108	0.0009	0.8175
CPC011_MCF7_6H:BRD-A84134924-004-07-5:10	BRD-A84134924	pancuronium	MCF7	trt_cp	10 uM	6 h	2	742	0.54	0.640073	1	0	1	1	0	-666	-666	0.3108	0.0009	0.8175
CPC018_A375_6H:BRD-K37392901-003-01-7:10	BRD-K37392901	NSC-632839	A375	trt_cp	10 uM	6 h	5	571	0.75	0.661728	0	0	1	1	0	-666	-666	0.3108	0.0009	0.8175
PAC069_U2OS_6H:BRD-K06020002-001-04-7:20	BRD-K06020002	BRD-K06020002	U2OS	trt_cp	20 uM	6 h	3	59	0.25	0.122808	1	1	1	1	0	-666	-666	0.3108	0.0008	0.8174
REP.B026_HELA_24H:P01	BRD-K99257182	quinine	HELA	trt_cp	2.22 uM	24 h	2	114	0.1029	0.109519	1	0	1	1	0	-666	-666	0.3108	0.0008	0.8174
CPC006_HCT116_6H:BRD-K93754473-001-06-0:28.39	BRD-K93754473	tamoxifen	HCT116	trt_cp	30 uM	6 h	2	279	0.23	0.256151	0	0	1	1	0	Estrogen receptor antagonist|Selective estrogen receptor modulator (SERM)	ESR1|ESR2|CYP3A5|ESRRG|PLD1|PRKCD|PRKCE|PRKCQ|PRKCZ|EBP|GPER1|PRKCA|PRKCB|PRKCG|PRKCI	0.3108	0.0008	0.8174
PAC067_U2OS_6H:BRD-K07164317-001-04-2:10	BRD-K07164317	BRD-K07164317	U2OS	trt_cp	10 uM	6 h	2	92	0.45	0.205746	1	1	1	1	0	-666	-666	0.3108	0.0008	0.8173
CPC003_HA1E_24H:BRD-K13169950-001-04-5:10	BRD-K13169950	NSC-3852	HA1E	trt_cp	10 uM	24 h	3	732	0.85	0.797619	0	0	1	1	0	HDAC inhibitor	HDAC1	0.3108	0.0008	0.8173
CPC010_A549_6H:BRD-K27169919-001-07-2:10	BRD-K27169919	BRD-K27169919	A549	trt_cp	10 uM	6 h	2	258	0.37	0.312422	1	1	1	1	0	-666	-666	0.3107	0.0008	0.8173
DOS055_MCF7_24H:BRD-K84521734-001-01-0:5	BRD-K84521734	BRD-K84521734	MCF7	trt_cp	4 uM	24 h	3	198	0.09	0.134985	0	0	1	1	0	-666	-666	0.3107	0.0008	0.8173
DOS049_HT29_24H:BRD-K74470016-001-01-1:5	BRD-K74470016	BRD-K74470016	HT29	trt_cp	4 uM	24 h	2	204	0.13	0.164671	0	0	1	1	0	-666	-666	0.3107	0.0008	0.8173
CPC017_HT29_6H:BRD-A99411506-002-01-3:10	BRD-A99411506	esculin	HT29	trt_cp	10 uM	6 h	5	148	0.18	0.165043	0	0	1	1	0	-666	-666	0.3107	0.0008	0.8173
CPC010_VCAP_24H:BRD-A80386041-001-04-6:10	BRD-A80386041	KUC103423N	VCAP	trt_cp	10 uM	24 h	5	196	0.2	0.200204	0	0	1	1	0	-666	-666	0.3107	0.0008	0.8173
PBIOA022_A375_24H:K13	BRD-K00747273	BRD-K00747273	A375	trt_cp	10 uM	24 h	3	128	0.26	0.184469	1	1	1	1	0	-666	-666	0.3107	0.0008	0.8172
CPC003_PC3_24H:BRD-A31195449-004-01-9:10	BRD-A31195449	TCB2	PC3	trt_cp	10 uM	24 h	5	263	0.12	0.179638	0	0	1	1	0	-666	-666	0.3107	0.0008	0.8172
PBIOA015_HT29_24H:L01	BRD-K11614492	BRD-K11614492	HT29	trt_cp	10 uM	24 h	3	87	0.16	0.119303	1	1	1	1	0	-666	-666	0.3107	0.0008	0.8172
DOS046_HT29_24H:BRD-K64469479-001-01-5:5	BRD-K64469479	BRD-K64469479	HT29	trt_cp	4 uM	24 h	2	153	0.07	0.104647	0	0	1	1	0	-666	-666	0.3107	0.0008	0.8171
DOS021_VCAP_24H:BRD-K30797133-001-01-8:5.02	BRD-K30797133	BRD-K30797133	VCAP	trt_cp	4 uM	24 h	2	81	0.13	0.103764	1	0	1	1	0	-666	-666	0.3107	0.0008	0.8171
CPC006_H1299_6H:BRD-K83289131-001-01-4:10	BRD-K83289131	CAY-10618	H1299	trt_cp	10 uM	6 h	2	97	0.35	0.186316	0	0	1	1	0	NAMPT inhibitor	-666	0.3107	0.0008	0.8171
CPC020_MCF7_24H:BRD-K77877933-001-01-4:10	BRD-K77877933	I-606061	MCF7	trt_cp	10 uM	24 h	5	590	0.65	0.6262	0	0	1	1	0	-666	-666	0.3107	0.0008	0.8171
CPC019_MCF7_24H:BRD-K28800414-001-01-4:10	BRD-K28800414	BRD-K28800414	MCF7	trt_cp	10 uM	24 h	5	163	0.1	0.129099	1	0	1	1	0	-666	-666	0.3107	0.0008	0.8171
CPC001_HCC515_24H:BRD-A90311807-236-01-4:10	BRD-A90311807	cilastatin	HCC515	trt_cp	10 uM	24 h	3	70	0.18	0.113505	1	0	1	1	0	-666	-666	0.3106	0.0008	0.8171
MUC.CP006_MCF7_24H:BRD-K15221219-001-01-5:3.3239	BRD-K15221219	SA-84905	MCF7	trt_cp	3.33 uM	24 h	3	72	0.35	0.160521	1	0	1	1	0	-666	-666	0.3106	0.0008	0.8171
CPC016_MCF7_6H:BRD-K28667196-001-02-9:10	BRD-K28667196	fillalbin	MCF7	trt_cp	10 uM	6 h	3	155	0.19	0.173529	1	0	1	1	0	Increases arterial blood pressure	-666	0.3106	0.0008	0.8171
CPC008_MCF7_24H:BRD-K12690157-019-01-0:10	BRD-K12690157	BRD-K12690157	MCF7	trt_cp	10 uM	24 h	2	43	0.12	0.0726366	1	0	1	1	0	-666	-666	0.3106	0.0008	0.817
LJP007_HA1E_24H:K24	BRD-A25736793	everolimus	HA1E	trt_cp	0.04 uM	24 h	2	154	0.4971	0.279778	0	0	1	1	0	-666	-666	0.3106	0.0008	0.817
DOS052_MCF7_24H:BRD-K82494270-001-01-2:4.98	BRD-K82494270	SA-1463785	MCF7	trt_cp	4 uM	24 h	2	201	0.08	0.128225	0	0	1	1	0	-666	-666	0.3106	0.0008	0.817
CPC014_NPC_24H:BRD-K93331255-001-01-2:10	BRD-K93331255	lypressin	NPC	trt_cp	10 uM	24 h	3	130	0.4	0.230586	0	0	1	1	0	Vasopressin receptor agonist	AVPR1A|AVPR1B|AVPR2	0.3106	0.0008	0.817
CPD001_MCF7_6H:C15	BRD-K34730807	levodopa	MCF7	trt_cp	10 uM	6 h	3	197	0.156	0.177266	1	0	1	1	0	Dopamine receptor agonist	DRD3|DDC|DRD1|DRD2|DRD4|DRD5|GPR143	0.3106	0.0008	0.8169
CPC004_VCAP_6H:BRD-K70914287-300-01-0:10	BRD-K70914287	BIBX-1382	VCAP	trt_cp	10 uM	6 h	4	199	0.34	0.263025	0	0	1	1	0	EGFR inhibitor|Tyrosine kinase inhibitor	EGFR|ERBB2	0.3106	0.0008	0.8169
PAC063_U2OS_6H:BRD-K92791036-001-06-3:10	BRD-K92791036	BRD-K92791036	U2OS	trt_cp	10 uM	6 h	3	42	0.16	0.0828925	1	0	1	1	0	-666	-666	0.3106	0.0008	0.8169
DOSVAL003_A549_24H:BRD-K56261447:5	BRD-K56261447	BRD-K56261447	A549	trt_cp	4 uM	24 h	3	102	0.06	0.0791054	1	0	1	1	0	-666	-666	0.3106	0.0008	0.8168
CPC012_HCC515_6H:BRD-K70891562-001-01-0:10	BRD-K70891562	BRD-K70891562	HCC515	trt_cp	10 uM	6 h	3	113	0.24	0.166523	1	0	1	1	0	-666	-666	0.3105	0.0008	0.8168
PAC052_U2OS_6H:BRD-K89146275-001-01-6:10.5628	BRD-K89146275	BRD-K89146275	U2OS	trt_cp	10 uM	6 h	3	96	0.08	0.0886158	1	0	1	1	0	-666	-666	0.3105	0.0008	0.8168
LIVB002_HUH7_72H:F06	BRD-K72093121	vidarabine	HUH7	trt_cp	12.5 uM	72 h	3	126	0.12	0.124339	0	0	1	1	0	Antiviral	ADCY5|ADA	0.3105	0.0008	0.8167
PAC022_U2OS_6H:BRD-K51106827-001-01-7:9.60829	BRD-K51106827	BRD-K51106827	U2OS	trt_cp	10 uM	6 h	2	100	0.26	0.163049	0	0	1	1	0	-666	-666	0.3105	0.0008	0.8167
PAC021_U2OS_6H:BRD-K60460300-001-02-1:10.0102	BRD-K60460300	BRD-K60460300	U2OS	trt_cp	10 uM	6 h	3	79	0.15	0.110075	0	0	1	1	0	-666	-666	0.3105	0.0008	0.8167
DOS057_A549_24H:BRD-K27682288-001-01-0:5	BRD-K27682288	BRD-K27682288	A549	trt_cp	4 uM	24 h	2	186	0.2	0.19503	0	0	1	1	0	-666	-666	0.3105	0.0008	0.8167
CPC008_A549_6H:BRD-K12579869-001-04-6:10	BRD-K12579869	BRD-K12579869	A549	trt_cp	10 uM	6 h	3	144	0.31	0.213645	1	0	1	1	0	-666	-666	0.3105	0.0008	0.8167
DOS003_VCAP_24H:BRD-K66925231-001-02-1:5.01	BRD-K66925231	BRD-K66925231	VCAP	trt_cp	4 uM	24 h	3	91	0.2	0.136416	1	0	1	1	0	-666	-666	0.3105	0.0008	0.8167
CPC012_SKB_24H:BRD-K05542495-001-01-1:10	BRD-K05542495	BRD-K05542495	SKB	trt_cp	10 uM	24 h	4	67	0.08	0.0740309	0	0	1	1	0	-666	-666	0.3105	0.0008	0.8167
CPC001_PC3_6H:BRD-A88282067-001-02-2:10	BRD-A88282067	delcorine	PC3	trt_cp	10 uM	6 h	4	93	0.15	0.119431	1	0	1	1	0	Antiarrhythmic|Ganglionic blocker	-666	0.3105	0.0008	0.8166
PAC038_U2OS_6H:BRD-K01699883-001-01-3:9.9972	BRD-K01699883	BRD-K01699883	U2OS	trt_cp	10 uM	6 h	3	105	0.25	0.163831	0	0	1	1	0	-666	-666	0.3105	0.0008	0.8166
REP.A010_THP1_24H:N07	BRD-K14993104	bemegride	THP1	trt_cp	10 uM	24 h	3	79	0.0186	0.0387615	1	0	1	1	0	Chemoreceptor agonist	GABRA1	0.3105	0.0008	0.8166
PAC038_U2OS_6H:BRD-K60188481-001-01-1:10.0774	BRD-K60188481	BRD-K60188481	U2OS	trt_cp	10 uM	6 h	3	119	0.16	0.139529	0	0	1	1	0	-666	-666	0.3105	0.0008	0.8166
LJP007_CD34_24H:E23	BRD-K13662825	dinaciclib	CD34	trt_cp	0.12 uM	24 h	2	675	0.6299	0.659353	0	0	1	1	0	CDK inhibitor	CDK1|CDK2|CDK9|CDK5|CCNT1	0.3105	0.0008	0.8166
DOS032_HT29_24H:BRD-K91124206-001-01-3:5.06	BRD-K91124206	BRD-K91124206	HT29	trt_cp	4 uM	24 h	3	169	0.18	0.176364	0	0	1	1	0	-666	-666	0.3105	0.0008	0.8166
CPC010_HT29_6H:BRD-A71009679-001-02-8:10	BRD-A71009679	KU-C103420N	HT29	trt_cp	10 uM	6 h	5	129	0.03	0.0629051	1	0	1	1	0	-666	-666	0.3105	0.0008	0.8166
CPC013_SKB_24H:BRD-K51608872-001-07-3:10	BRD-K51608872	BRD-K51608872	SKB	trt_cp	10 uM	24 h	4	80	0.18	0.121342	0	0	1	1	0	-666	-666	0.3105	0.0008	0.8166
DOSVAL006_HA1E_24H:BRD-K26484692:10	BRD-K26484692	BRD-K26484692	HA1E	trt_cp	10 uM	24 h	2	104	0.38	0.20102	1	1	1	1	0	-666	-666	0.3104	0.0008	0.8165
CPC010_A549_24H:BRD-K97666802-001-05-6:10	BRD-K97666802	PSH-022	A549	trt_cp	10 uM	24 h	2	421	0.03	0.11364	0	0	1	1	0	-666	-666	0.3104	0.0008	0.8165
DOSVAL005_HA1E_24H:BRD-K45843042:5	BRD-K45843042	SA-419083	HA1E	trt_cp	4 uM	24 h	3	69	0.12	0.0920123	1	0	1	1	0	-666	-666	0.3104	0.0008	0.8165
CRCGN015_MCF10A.WT.HP_24H:BRD-K56715175:11.1718	BRD-K56715175	amsonic-acid	MCF10A	trt_cp	12 uM	24 h	3	152	0.23	0.189067	1	1	1	1	0	-666	-666	0.3104	0.0008	0.8165
AICHI001_KMS34_24H:E07	BRD-K08565465	BRD-K08565465	KMS34	trt_cp	10 uM	24 h	3	83	0.15	0.112828	1	1	1	1	0	-666	-666	0.3104	0.0008	0.8165
DOS052_A549_24H:BRD-K32652655-001-01-1:5.08	BRD-K32652655	BRD-K32652655	A549	trt_cp	4 uM	24 h	2	137	0.15	0.144956	0	0	1	1	0	-666	-666	0.3104	0.0008	0.8164
REP.B012_HT29_24H:H13	BRD-K01674964	histamine	HT29	trt_cp	2.22 uM	24 h	2	283	0.5547	0.400639	0	0	1	1	0	Histamine receptor agonist	HRH2|HRH1|HRH3|HRH4|NOX3	0.3104	0.0008	0.8164
PAC027_U2OS_6H:BRD-K52319351-001-01-9:10.0418	BRD-K52319351	BRD-K52319351	U2OS	trt_cp	10 uM	6 h	3	54	0.27	0.122098	1	1	1	1	0	-666	-666	0.3104	0.0008	0.8164
CPC003_PC3_24H:BRD-K15616905-001-01-5:10	BRD-K15616905	CCCP	PC3	trt_cp	10 uM	24 h	5	562	0.59	0.58227	0	0	1	1	0	Mitochondrial oxidative phosphorylation uncoupler	-666	0.3104	0.0008	0.8164
PAC018_U2OS_6H:BRD-K13090434-001-01-5:10.0728	BRD-K13090434	BRD-K13090434	U2OS	trt_cp	10 uM	6 h	3	66	0.25	0.129889	0	0	1	1	0	-666	-666	0.3104	0.0008	0.8164
CRCGN005_HEPG2_24H:BRD-K46435528:2.22222	BRD-K46435528	trichloroethylene	HEPG2	trt_cp	2.22 uM	24 h	3	158	0.17	0.165723	1	1	1	1	0	-666	-666	0.3104	0.0008	0.8164
DOSVAL003_HCC515_24H:BRD-K24636862:20	BRD-K24636862	BRD-K24636862	HCC515	trt_cp	20 uM	24 h	3	134	0.31	0.206093	1	0	1	1	0	-666	-666	0.3104	0.0008	0.8164
DOSVAL006_PC3_24H:BRD-K84653575:5	BRD-K84653575	BRD-K84653575	PC3	trt_cp	4 uM	24 h	3	83	0.12	0.100916	1	0	1	1	0	-666	-666	0.3104	0.0008	0.8164
CPC004_HEPG2_6H:BRD-A07440155-003-16-3:10	BRD-A07440155	labetalol	HEPG2	trt_cp	10 uM	6 h	3	230	0.36	0.290968	1	0	1	1	0	Adrenergic receptor antagonist	ADRB1|ADRB2|ADRA1A|ADRA1D|ADRA1B	0.3104	0.0008	0.8163
PAC026_U2OS_6H:BRD-K58933168-001-01-4:10.0059	BRD-K58933168	BRD-K58933168	U2OS	trt_cp	10 uM	6 h	3	149	0.22	0.183078	1	0	1	1	0	-666	-666	0.3104	0.0008	0.8163
DOS043_A375_24H:BRD-K18246949-001-01-6:5.14	BRD-K18246949	BRD-K18246949	A375	trt_cp	4 uM	24 h	3	168	0.07	0.109656	0	0	1	1	0	-666	-666	0.3104	0.0008	0.8163
DOS033_MCF7_24H:BRD-K93994036-001-01-3:5.03	BRD-K93994036	BRD-K93994036	MCF7	trt_cp	4 uM	24 h	3	108	0.08	0.0939913	0	0	1	1	0	-666	-666	0.3104	0.0008	0.8163
CPC005_A375_24H:BRD-K98297262-001-01-1:10	BRD-K98297262	BRD-K98297262	A375	trt_cp	10 uM	24 h	3	248	0.44	0.334028	1	1	1	1	0	-666	-666	0.3104	0.0008	0.8163
DOS046_PC3_24H:BRD-K05729886-001-01-1:5	BRD-K05729886	SA-1922932	PC3	trt_cp	4 uM	24 h	3	110	0.03	0.0580881	1	0	1	1	0	-666	-666	0.3103	0.0008	0.8163
CPC006_HEPG2_6H:BRD-K14696368-001-01-8:10	BRD-K14696368	BRD-K14696368	HEPG2	trt_cp	10 uM	6 h	3	114	0.12	0.11827	1	0	1	1	0	NFKB inhibitor	-666	0.3103	0.0008	0.8163
DOS006_VCAP_24H:BRD-K45843042-001-01-3:4.93	BRD-K45843042	SA-419083	VCAP	trt_cp	4 uM	24 h	2	387	0.57	0.474923	1	1	1	1	0	-666	-666	0.3103	0.0008	0.8162
CPC018_HEPG2_6H:BRD-K03015355-003-01-5:10	BRD-K03015355	forskolin	HEPG2	trt_cp	10 uM	6 h	3	139	0.28	0.199488	1	1	1	1	0	-666	-666	0.3103	0.0008	0.8162
CPC005_MCF7_6H:N16	BRD-K59637651	NSC-119889	MCF7	trt_cp	10 uM	6 h	4	208	0.0514	0.104555	1	0	1	1	0	Protein synthesis inhibitor	-666	0.3103	0.0008	0.8162
CPC012_PC3_6H:BRD-K15402119-001-01-2:10	BRD-K15402119	huperzine-a	PC3	trt_cp	10 uM	6 h	4	146	0.17	0.159306	0	0	1	1	0	-666	-666	0.3103	0.0008	0.8162
CPC013_PC3_6H:BRD-K63549648-001-01-1:10	BRD-K63549648	BRD-K63549648	PC3	trt_cp	10 uM	6 h	5	258	0.07	0.135891	1	0	1	1	0	-666	-666	0.3103	0.0008	0.8162
CPC014_HA1E_6H:BRD-A25337146-003-07-0:10	BRD-A25337146	AT-SUMO-1	HA1E	trt_cp	10 uM	6 h	3	271	0.48	0.3647	1	1	1	1	0	-666	-666	0.3103	0.0008	0.8162
CPC016_HT29_6H:BRD-K93541117-001-01-4:10	BRD-K93541117	BRD-K93541117	HT29	trt_cp	10 uM	6 h	5	271	0.12	0.18235	1	0	1	1	0	-666	-666	0.3103	0.0008	0.8161
CPC020_HT29_6H:BRD-U88861852-000-01-2:10	BRD-U88861852	YL-57	HT29	trt_cp	10 uM	6 h	4	80	0.03	0.0495377	1	0	1	1	0	-666	-666	0.3103	0.0008	0.8161
PAC026_U2OS_6H:BRD-K62807053-001-01-2:10.0375	BRD-K62807053	BRD-K62807053	U2OS	trt_cp	10 uM	6 h	3	186	0.26	0.222369	1	0	1	1	0	-666	-666	0.3103	0.0008	0.8161
PBIOA021_A549_24H:L02	BRD-A31204924	mitotane	A549	trt_cp	3.33 uM	24 h	3	128	0.08	0.102325	1	0	1	1	0	Carcinogen	CYP11B1|CYP11A1|CYP3A4|ESR1|FDX1	0.3103	0.0008	0.816
PAC042_U2OS_6H:BRD-K18296113-001-01-1:9.77561	BRD-K18296113	BRD-K18296113	U2OS	trt_cp	10 uM	6 h	3	13	0.03	0.0199693	1	0	1	1	0	-666	-666	0.3103	0.0008	0.816
CPC009_HEPG2_6H:BRD-K76595177-001-05-9:10	BRD-K76595177	BRD-K76595177	HEPG2	trt_cp	10 uM	6 h	3	110	0.06	0.082149	1	0	1	1	0	-666	-666	0.3103	0.0008	0.816
REP.A008_MCF7_24H:D09	BRD-K36970462	tonabersat	MCF7	trt_cp	1.11 uM	24 h	3	120	0.3569	0.209264	0	0	1	1	0	Gap junction modulator|Nitric oxide production inhibitor	-666	0.3102	0.0008	0.816
CPC012_MCF7_24H:BRD-K61776140-001-01-5:10	BRD-K61776140	BRD-K61776140	MCF7	trt_cp	10 uM	24 h	4	320	0.66	0.464705	1	1	1	1	0	-666	-666	0.3102	0.0008	0.816
CPC019_VCAP_6H:BRD-K60757524-001-01-2:10	BRD-K60757524	BRD-K60757524	VCAP	trt_cp	10 uM	6 h	5	139	0.24	0.18469	1	0	1	1	0	-666	-666	0.3102	0.0008	0.816
DOSBIO002_A549_24H:BRD-K87864638:10.0472	BRD-K87864638	SA-1925996	A549	trt_cp	10 uM	24 h	2	263	0.36	0.311143	0	0	1	1	0	-666	-666	0.3102	0.0008	0.8159
CPD001_MCF7_6H:D05	BRD-K83064458	etofylline	MCF7	trt_cp	10 uM	6 h	3	91	0.1024	0.0976116	1	0	1	1	0	Adenosine receptor antagonist	ADORA1	0.3102	0.0008	0.8159
REP.A001_HELA_24H:M13	BRD-K29673530	hypericin	HELA	trt_cp	10 uM	24 h	3	173	0.3334	0.242849	1	1	1	1	0	Tyrosine kinase inhibitor	-666	0.3102	0.0008	0.8159
ISO002_MCF10A.KRAS.HG_24H:G13	BRD-A79768653	sirolimus	MCF10A	trt_cp	10 uM	24 h	2	188	0.3042	0.241818	1	1	1	1	0	MTOR inhibitor	MTOR|FKBP1A|CCR5|FGF2	0.3102	0.0008	0.8159
DOS039_A549_24H:BRD-K38517635-001-01-5:5.18	BRD-K38517635	BRD-K38517635	A549	trt_cp	4 uM	24 h	2	234	0.25	0.244573	0	0	1	1	0	-666	-666	0.3102	0.0008	0.8159
CPC006_NCIH2073_6H:BRD-K09635314-001-02-6:80	BRD-K09635314	m-3M3FBS	NCIH2073	trt_cp	80 uM	6 h	2	43	0.2	0.0937734	0	0	1	1	0	Phospholipase activator	PLCB2|PLCB3|PLCD1|PLCG1|PLCG2	0.3102	0.0008	0.8159
PAC010_U2OS_6H:BRD-K42828928-001-01-6:10.0587	BRD-K42828928	BRD-K42828928	U2OS	trt_cp	10 uM	6 h	2	75	0.45	0.185767	1	1	1	1	0	-666	-666	0.3102	0.0008	0.8159
CPC019_HT29_6H:BRD-K28377013-001-01-8:10	BRD-K28377013	BRD-K28377013	HT29	trt_cp	10 uM	6 h	5	251	0.31	0.282064	0	0	1	1	0	-666	-666	0.3102	0.0008	0.8159
CPC017_A375_6H:BRD-K60230970-001-04-3:10	BRD-K60230970	MG-132	A375	trt_cp	10 uM	6 h	3	377	0.51	0.44339	0	0	1	1	0	Proteasome inhibitor	PSMB1	0.3102	0.0008	0.8159
DOS011_VCAP_6H:BRD-K13060097-001-01-6:5.02	BRD-K13060097	BRD-K13060097	VCAP	trt_cp	4 uM	6 h	2	81	0.15	0.11146	0	0	1	1	0	-666	-666	0.3102	0.0008	0.8159
CPC011_A549_24H:BRD-A56359832-001-08-7:10	BRD-A56359832	zileuton	A549	trt_cp	10 uM	24 h	3	219	0.46	0.320946	1	1	1	1	0	Leukotriene inhibitor|Lipoxygenase inhibitor	ALOX5	0.3102	0.0008	0.8158
DOS003_VCAP_24H:BRD-K44422244-001-01-3:5.03	BRD-K44422244	BRD-K44422244	VCAP	trt_cp	4 uM	24 h	3	97	0.11	0.104451	1	0	1	1	0	-666	-666	0.3102	0.0008	0.8158
AICHI002_SKMEL5_24H:I08	BRD-K88510285	bortezomib	SKMEL5	trt_cp	2.5 uM	24 h	2	763	0.88	0.828579	0	0	1	1	0	NFKB inhibitor|Proteasome inhibitor	PSMB5|PSMB1|PSMB2|CASP3|CYP2C19|NFKB1|PSMA1|PSMA2|PSMA3|PSMA4|PSMA5|PSMA6|PSMA7|PSMA8|PSMB10|PSMB11|PSMB3|PSMB4|PSMB6|PSMB7|PSMB8|PSMB9|PSMD1|PSMD2|RELA	0.3102	0.0008	0.8158
PAC018_U2OS_6H:BRD-K13007223-001-01-4:10.0218	BRD-K13007223	BRD-K13007223	U2OS	trt_cp	10 uM	6 h	3	272	0.19	0.229875	0	0	1	1	0	-666	-666	0.3102	0.0008	0.8158
PAC049_U2OS_6H:BRD-K74317118-001-01-1:9.99543	BRD-K74317118	BRD-K74317118	U2OS	trt_cp	10 uM	6 h	3	89	0.41	0.19316	1	0	1	1	0	-666	-666	0.3102	0.0008	0.8158
DOSVAL005_PC3_24H:BRD-K46746774:20	BRD-K46746774	BRD-K46746774	PC3	trt_cp	20 uM	24 h	3	198	0.06	0.110215	1	0	1	1	0	-666	-666	0.3102	0.0008	0.8158
CPC018_HEPG2_6H:BRD-K73700643-001-04-7:10	BRD-K73700643	BRD-K73700643	HEPG2	trt_cp	10 uM	6 h	3	181	0.14	0.160966	0	0	1	1	0	Melatonin receptor agonist	-666	0.3102	0.0008	0.8158
CPC007_PC3_6H:BRD-A80536908-001-05-5:10	BRD-A80536908	BRD-A80536908	PC3	trt_cp	10 uM	6 h	5	202	0.23	0.217957	1	0	1	1	0	-666	-666	0.3101	0.0008	0.8157
CPC010_MCF7_6H:BRD-K78278890-001-07-2:10	BRD-K78278890	NM-PP1	MCF7	trt_cp	10 uM	6 h	3	168	0.29	0.223195	1	1	1	1	0	Mutant kinase inhibitor	-666	0.3101	0.0008	0.8157
CPC011_HT29_6H:BRD-A69927616-001-07-0:10	BRD-A69927616	isradipine	HT29	trt_cp	10 uM	6 h	4	718	0.04	0.171365	0	0	1	1	0	-666	-666	0.3101	0.0008	0.8157
CPC006_SW480_6H:BRD-K53414658-001-01-7:10	BRD-K53414658	tivozanib	SW480	trt_cp	10 uM	6 h	2	82	0.25	0.14478	0	0	1	1	0	VEGFR inhibitor	FLT1|FLT4|KDR|KIT|PDGFRA|PDGFRB	0.3101	0.0008	0.8157
AICHI001_OCILY10_24H:M24	BRD-A19037878	BRD-A19037878	OCILY10	trt_cp	0.01 uM	24 h	2	77	0.4202	0.181888	0	0	1	1	0	-666	-666	0.3101	0.0008	0.8157
CPC008_A375_24H:BRD-K71182391-001-01-0:10	BRD-K71182391	BRD-K71182391	A375	trt_cp	10 uM	24 h	2	60	0.11	0.082149	1	0	1	1	0	-666	-666	0.3101	0.0008	0.8157
DOS015_VCAP_6H:BRD-K31705167-001-01-9:5.02	BRD-K31705167	BRD-K31705167	VCAP	trt_cp	4 uM	6 h	3	210	0.03	0.0802603	0	0	1	1	0	-666	-666	0.3101	0.0008	0.8156
DOS020_VCAP_24H:BRD-K36313546-001-01-9:5	BRD-K36313546	BRD-K36313546	VCAP	trt_cp	4 uM	24 h	3	88	0.18	0.127265	1	0	1	1	0	-666	-666	0.3101	0.0008	0.8156
LJP005_HCC515_24H:H19	BRD-A41692738	TGX-221	HCC515	trt_cp	10 uM	24 h	3	91	0.31	0.169837	1	0	1	1	0	PI3K inhibitor	PIK3CB|PIK3CD	0.3101	0.0008	0.8156
CPC018_PHH_24H:BRD-K08806317-050-03-6:10	BRD-K08806317	timolol	PHH	trt_cp	10 uM	24 h	3	211	0.4	0.293766	0	0	1	1	0	Adrenergic receptor antagonist	ADRB2|ADRB1	0.3101	0.0008	0.8156
CPC017_HEPG2_6H:BRD-K96778649-001-03-2:10	BRD-K96778649	tyrphostin-47	HEPG2	trt_cp	10 uM	6 h	3	64	0.2	0.114403	1	0	1	1	0	EGFR inhibitor	EGFR	0.3101	0.0008	0.8155
LJP009_THP1_24H:E08	BRD-K01567962	pyrazolanthrone	THP1	trt_cp	3.33 uM	24 h	2	107	0.335	0.191445	0	0	1	1	0	JNK inhibitor	MAPK10|MAPK8|MAPK9|TTK|LRRK2|MAPK8IP1	0.3101	0.0008	0.8155
DOSBIO002_A549_24H:BRD-K16934333:9.97117	BRD-K16934333	BRD-K16934333	A549	trt_cp	10 uM	24 h	3	116	0.16	0.137759	1	0	1	1	0	-666	-666	0.3101	0.0008	0.8155
DOS030_VCAP_24H:BRD-K36864553-001-01-1:5.04	BRD-K36864553	BRD-K36864553	VCAP	trt_cp	4 uM	24 h	3	320	0.41	0.366267	1	1	1	1	0	-666	-666	0.3101	0.0008	0.8155
CPD001_PC3_24H:BRD-M19787235-045-01-6:10	BRD-M19787235	BRD-M19787235	PC3	trt_cp	10 uM	24 h	3	92	0.21	0.140551	1	1	1	1	0	-666	-666	0.3101	0.0008	0.8155
MUC.CP008_MCF7_24H:M19	BRD-K32330832	VER-155008	MCF7	trt_cp	12 uM	24 h	3	231	0.43	0.318692	1	1	1	1	0	HSP inhibitor	HSPA1A	0.3101	0.0008	0.8155
DOS034_MCF7_24H:BRD-K42841961-001-01-7:5.03	BRD-K42841961	BRD-K42841961	MCF7	trt_cp	4 uM	24 h	3	101	0.09	0.0964079	0	0	1	1	0	-666	-666	0.31	0.0008	0.8155
CPC006_AGS_6H:BRD-K67075780-001-03-7:160	BRD-K67075780	TGX-115	AGS	trt_cp	150 uM	6 h	2	145	0.47	0.263975	1	1	1	1	0	PI3K inhibitor	-666	0.31	0.0008	0.8155
DOS039_A375_24H:BRD-K46533463-001-01-9:4.95	BRD-K46533463	BRD-K46533463	A375	trt_cp	4 uM	24 h	2	213	0.34	0.27212	0	0	1	1	0	-666	-666	0.31	0.0008	0.8155
PAC027_U2OS_6H:BRD-K62718031-001-01-8:10.0172	BRD-K62718031	BRD-K62718031	U2OS	trt_cp	10 uM	6 h	3	320	0.21	0.262129	1	0	1	1	0	-666	-666	0.31	0.0008	0.8155
PAC061_U2OS_6H:BRD-K17289060-001-01-0:9.97589	BRD-K17289060	BRD-K17289060	U2OS	trt_cp	10 uM	6 h	3	63	0.08	0.071787	0	0	1	1	0	-666	-666	0.31	0.0008	0.8155
CPC006_HCT116_6H:BRD-K50128260-001-01-6:160	BRD-K50128260	sildenafil	HCT116	trt_cp	150 uM	6 h	2	43	0.28	0.110954	1	0	1	1	0	-666	-666	0.31	0.0008	0.8155
DOS010_VCAP_24H:BRD-K83397037-001-01-0:4.97	BRD-K83397037	BRD-K83397037	VCAP	trt_cp	4 uM	24 h	3	153	0.32	0.223744	1	1	1	1	0	-666	-666	0.31	0.0008	0.8155
DOS040_A375_24H:BRD-K19251038-001-01-7:4.99	BRD-K19251038	BRD-K19251038	A375	trt_cp	4 uM	24 h	2	155	0.04	0.0796208	0	0	1	1	0	-666	-666	0.31	0.0008	0.8154
MOAR002_PC3_24H:O24	BRD-K19034817	pacritinib	PC3	trt_cp	1.11 uM	24 h	3	360	0.64	0.485369	1	1	1	1	0	FLT3 inhibitor|JAK inhibitor	FLT3|JAK2|CDK2|JAK1|JAK3	0.31	0.0008	0.8154
CPC016_HT29_6H:BRD-A89208012-001-01-4:10	BRD-A89208012	BRD-A89208012	HT29	trt_cp	10 uM	6 h	2	255	0.28	0.270196	1	1	1	1	0	-666	-666	0.31	0.0008	0.8154
CPC005_HCC515_6H:BRD-K13571841-001-04-5:10	BRD-K13571841	pepstatin	HCC515	trt_cp	10 uM	6 h	2	280	0.28	0.283132	1	1	1	1	0	Aspartic protease inhibitor	CTSB|CTSD|CTSL|REN	0.31	0.0008	0.8154
CPC012_PC3_24H:BRD-K41652870-001-01-9:10	BRD-K41652870	BRD-K41652870	PC3	trt_cp	10 uM	24 h	5	206	0.26	0.234019	1	1	1	1	0	-666	-666	0.31	0.0008	0.8154
DOS047_A375_24H:BRD-K61284851-001-01-9:5.01	BRD-K61284851	BRD-K61284851	A375	trt_cp	4 uM	24 h	3	194	0.09	0.133614	0	0	1	1	0	-666	-666	0.31	0.0008	0.8153
REP.B010_HELA_24H:C17	BRD-K12737986	veliparib	HELA	trt_cp	0.03 uM	24 h	2	75	0.1924	0.121469	1	1	1	1	0	PARP inhibitor	PARP1|PARP2	0.31	0.0008	0.8153
CPC010_VCAP_24H:BRD-K08924299-003-04-6:10	BRD-K08924299	palonosetron	VCAP	trt_cp	10 uM	24 h	5	145	0.12	0.133384	1	0	1	1	0	Serotonin receptor antagonist	HTR3A	0.31	0.0008	0.8153
CPC005_HA1E_6H:BRD-K49294207-300-01-2:10	BRD-K49294207	BIBU-1361	HA1E	trt_cp	10 uM	6 h	2	204	0.44	0.302951	1	1	1	1	0	EGFR inhibitor	EGFR	0.31	0.0008	0.8153
CPC015_PHH_24H:BRD-K92428153-001-01-0:10	BRD-K92428153	mycophenolate-mofetil	PHH	trt_cp	10 uM	24 h	2	257	0.27	0.266366	0	0	1	1	0	Inosine monophosphate dehydrogenase inhibitor|Dehydrogenase inhibitor|Hydroxycarboxylic acid receptor agonist|Immunosuppressant|Inositol monophosphatase inhibitor	IMPDH1|IMPDH2|HCAR2	0.31	0.0008	0.8153
DOS059_HT29_24H:BRD-K08378202-001-01-1:5	BRD-K08378202	BRD-K08378202	HT29	trt_cp	4 uM	24 h	2	172	0.08	0.118615	0	0	1	1	0	-666	-666	0.31	0.0008	0.8153
CPC006_A549_6H:BRD-K88544581-001-03-8:80	BRD-K88544581	CI-976	A549	trt_cp	80 uM	6 h	4	292	0.38	0.336832	1	1	1	1	0	ACAT inhibitor	SOAT1|ACAT1|CES1	0.31	0.0008	0.8153
CPC010_HCC515_6H:BRD-K78062244-001-10-7:10	BRD-K78062244	BRD-K78062244	HCC515	trt_cp	10 uM	6 h	3	545	0.65	0.601846	0	0	1	1	0	-666	-666	0.31	0.0008	0.8153
DOSBIO002_A549_24H:BRD-K64062072:9.93557	BRD-K64062072	BRD-K64062072	A549	trt_cp	10 uM	24 h	3	144	0.26	0.195658	1	0	1	1	0	-666	-666	0.31	0.0008	0.8153
CPC015_A375_6H:BRD-K13032584-003-03-7:10	BRD-K13032584	procarbazine	A375	trt_cp	10 uM	6 h	3	62	0.16	0.100713	1	1	1	1	0	Monoamine oxidase inhibitor	-666	0.31	0.0008	0.8152
DOSBIO002_A375_24H:BRD-K00256608:10.1027	BRD-K00256608	BRD-K00256608	A375	trt_cp	10 uM	24 h	3	94	0.07	0.0820245	1	0	1	1	0	-666	-666	0.31	0.0008	0.8152
DOS057_MCF7_24H:BRD-K14989056-001-01-4:5	BRD-K14989056	BRD-K14989056	MCF7	trt_cp	4 uM	24 h	3	136	0.07	0.0986618	0	0	1	1	0	-666	-666	0.3099	0.0008	0.8152
CPC007_HA1E_6H:BRD-K92470030-001-05-2:10	BRD-K92470030	BRD-K92470030	HA1E	trt_cp	10 uM	6 h	3	127	0.13	0.129928	1	0	1	1	0	-666	-666	0.3099	0.0008	0.8152
REP.B009_HT29_24H:H23	BRD-A28746609	paclitaxel	HT29	trt_cp	0.03 uM	24 h	2	359	0.7004	0.50705	0	0	1	1	0	Tubulin inhibitor	TUBB|NR1I2|ABCB1|CYP2C8|BCL2|MAP2|MAP4|MAPT|TLR4|TUBB1	0.3099	0.0008	0.8152
REP.A021_A375_24H:L19	BRD-K84892605	IOWH-032	A375	trt_cp	10 uM	24 h	3	93	0.2483	0.15366	1	1	1	1	0	CFTR channel antagonist	CFTR	0.3099	0.0008	0.8151
CPC009_A549_6H:BRD-K17969842-001-01-2:10	BRD-K17969842	BRD-K17969842	A549	trt_cp	10 uM	6 h	3	240	0.17	0.204249	1	0	1	1	0	-666	-666	0.3099	0.0008	0.8151
CPC015_A549_6H:BRD-A48430263-003-06-5:10	BRD-A48430263	pioglitazone	A549	trt_cp	10 uM	6 h	2	193	0.57	0.335387	0	0	1	1	0	PPAR receptor agonist|Insulin sensitizer	PPARG|INS|TRPM3	0.3099	0.0008	0.8151
DOS022_VCAP_24H:BRD-K85976669-004-01-8:5.05	BRD-K85976669	BRD-K85976669	VCAP	trt_cp	4 uM	24 h	3	151	0.2	0.175725	1	1	1	1	0	-666	-666	0.3099	0.0008	0.8151
CPC012_HT29_6H:BRD-K38690464-001-01-6:10	BRD-K38690464	BRD-K38690464	HT29	trt_cp	10 uM	6 h	5	306	0.15	0.216639	0	0	1	1	0	-666	-666	0.3099	0.0008	0.8151
DOS051_HT29_24H:BRD-K71087530-001-01-3:5.02	BRD-K71087530	BRD-K71087530	HT29	trt_cp	4 uM	24 h	2	393	0.05	0.141746	0	0	1	1	0	-666	-666	0.3099	0.0008	0.8151
PBIOA019_HCC515_24H:A14	BRD-K78124620	BRD-K78124620	HCC515	trt_cp	3.33 uM	24 h	2	65	0.16	0.103121	1	1	1	1	0	-666	-666	0.3099	0.0008	0.815
CPC019_HA1E_6H:BRD-K67090983-001-01-5:10	BRD-K67090983	BRD-K67090983	HA1E	trt_cp	10 uM	6 h	3	130	0.23	0.17485	1	0	1	1	0	-666	-666	0.3098	0.0008	0.8149
DOSBIO001_MCF7_24H:BRD-K31829694:10.4648	BRD-K31829694	BRD-K31829694	MCF7	trt_cp	10 uM	24 h	3	131	0.24	0.179297	1	0	1	1	0	-666	-666	0.3098	0.0008	0.8148
REP.A015_A375_24H:I02	BRD-K77987382	mebendazole	A375	trt_cp	3.33 uM	24 h	3	334	0.642	0.468243	1	1	1	1	0	Tubulin inhibitor	TUBA1A|TUBB|TUBB4B	0.3098	0.0008	0.8148
CPC014_SKB_24H:BRD-K69516039-001-01-1:10	BRD-K69516039	BRD-K69516039	SKB	trt_cp	10 uM	24 h	4	132	0.27	0.190897	0	0	1	1	0	-666	-666	0.3098	0.0008	0.8148
CPD002_PC3_24H:BRD-K33299843-236-06-4:10	BRD-K33299843	naproxen	PC3	trt_cp	10 uM	24 h	3	486	0.26	0.359447	1	0	1	1	0	-666	-666	0.3098	0.0008	0.8148
CPC019_A375_6H:BRD-K02598395-001-01-7:10	BRD-K02598395	BRD-K02598395	A375	trt_cp	10 uM	6 h	4	249	0.11	0.16735	1	0	1	1	0	-666	-666	0.3098	0.0008	0.8148
CPC007_VCAP_24H:N10	BRD-K22546959	BRD-K22546959	VCAP	trt_cp	10 uM	24 h	5	140	0.1673	0.154754	0	0	1	1	0	-666	-666	0.3098	0.0008	0.8148
CPC008_A549_6H:BRD-K02216544-001-01-6:10	BRD-K02216544	BRD-K02216544	A549	trt_cp	10 uM	6 h	3	217	0.42	0.305271	1	1	1	1	0	-666	-666	0.3098	0.0008	0.8147
CPC002_HCC515_24H:BRD-K33459542-001-02-5:10	BRD-K33459542	ditolylguanidine	HCC515	trt_cp	10 uM	24 h	3	46	0.07	0.0573797	1	0	1	1	0	Sigma receptor agonist	GRIN1|GRIN2A|GRIN2B|SIGMAR1	0.3098	0.0008	0.8147
CPC015_NPC_24H:BRD-A27554692-001-01-3:10	BRD-A27554692	altrenogest	NPC	trt_cp	10 uM	24 h	4	148	0.31	0.216592	1	0	1	1	0	-666	-666	0.3097	0.0008	0.8147
CPC006_A375_24H:BRD-K28907958-001-02-7:11.1	BRD-K28907958	CD-437	A375	trt_cp	12 uM	24 h	4	722	0.81	0.773289	1	1	1	1	0	Retinoid receptor agonist	RARG	0.3097	0.0008	0.8146
ISO002_HCT116.WT_24H:G19	BRD-K09619322	CD-1530	HCT116	trt_cp	10 uM	24 h	3	93	0.4983	0.217679	1	1	1	1	0	Retinoid receptor agonist	RARG	0.3097	0.0008	0.8146
CPC011_MCF7_24H:BRD-K29113274-001-20-0:10	BRD-K29113274	ketoconazole	MCF7	trt_cp	10 uM	24 h	2	33	0.04	0.0367382	0	0	1	1	0	Sterol demethylase inhibitor	AR|CYP19A1|CYP2C19|CYP3A5|CYP3A7|CYP21A2|KCNA10	0.3097	0.0008	0.8146
CPC012_NPC_24H:BRD-K19875179-001-01-2:10	BRD-K19875179	BRD-K19875179	NPC	trt_cp	10 uM	24 h	3	119	0.31	0.194216	0	0	1	1	0	-666	-666	0.3097	0.0008	0.8146
PBIOA014_HA1E_24H:L08	BRD-K55442907	BRD-K55442907	HA1E	trt_cp	3.33 uM	24 h	3	100	0.05	0.0715016	1	0	1	1	0	-666	-666	0.3097	0.0008	0.8145
DOS046_PC3_24H:BRD-K88590679-001-01-8:5	BRD-K88590679	BRD-K88590679	PC3	trt_cp	4 uM	24 h	3	326	0.36	0.34641	0	0	1	1	0	-666	-666	0.3097	0.0008	0.8145
REP.B013_HA1E_24H:I08	BRD-K41260949	valproic-acid	HA1E	trt_cp	0.74 uM	24 h	2	101	0.4076	0.205167	0	0	1	1	0	HDAC inhibitor|GABA receptor agonist|Voltage-gated sodium channel blocker	HDAC1|SCN1A|SCN3A|ABAT|ALDH5A1|ACADSB|HDAC2|HDAC9|OGDH|SCN10A|SCN11A|SCN1B|SCN2A|SCN2B|SCN3B|SCN4A|SCN4B|SCN5A|SCN7A|SCN8A|SCN9A	0.3097	0.0008	0.8145
REP.B023_HEK293_24H:E03	BRD-K68867920	quetiapine	HEK293	trt_cp	0.25 uM	24 h	2	155	0.2046	0.180073	0	0	1	1	0	Dopamine receptor antagonist|Serotonin receptor antagonist	DRD2|HTR1A|HTR2A|DRD1|HRH1|HTR1D|HTR1E|ADRA1A|ADRA1B|ADRA1D|ADRA2A|ADRA2B|ADRA2C|CHRM1|CHRM2|CHRM3|CHRM4|CHRM5|DRD3|DRD4|DRD5|HTR1B|HTR1F|HTR2C|HTR3A|HTR6|HTR7|SLC6A2	0.3097	0.0008	0.8144
PAC012_U2OS_6H:BRD-K55504273-001-01-8:10.0482	BRD-K55504273	BRD-K55504273	U2OS	trt_cp	10 uM	6 h	3	180	0.17	0.176885	1	0	1	1	0	-666	-666	0.3097	0.0008	0.8144
CPC014_ASC_24H:BRD-K76698671-001-01-1:10	BRD-K76698671	HNHA	ASC	trt_cp	10 uM	24 h	3	180	0.02	0.0606711	0	0	1	1	0	HDAC inhibitor	-666	0.3096	0.0008	0.8144
CPC009_HT29_6H:BRD-K54657957-001-01-8:10	BRD-K54657957	BRD-K54657957	HT29	trt_cp	10 uM	6 h	3	120	0.13	0.126297	1	0	1	1	0	-666	-666	0.3096	0.0008	0.8144
PAC060_U2OS_6H:BRD-K76765843-001-01-1:9.79623	BRD-K76765843	BRD-K76765843	U2OS	trt_cp	10 uM	6 h	3	133	0.12	0.127746	1	0	1	1	0	-666	-666	0.3096	0.0008	0.8144
CPC010_HCC515_6H:BRD-K32656671-001-06-1:10	BRD-K32656671	BRD-K32656671	HCC515	trt_cp	10 uM	6 h	3	153	0.29	0.212998	1	1	1	1	0	-666	-666	0.3096	0.0008	0.8144
DOS021_VCAP_24H:BRD-K31479060-001-02-7:5	BRD-K31479060	BRD-K31479060	VCAP	trt_cp	4 uM	24 h	2	110	0.25	0.167686	1	1	1	1	0	-666	-666	0.3096	0.0008	0.8143
REP.A009_YAPC_24H:I17	BRD-K31092604	donitriptan	YAPC	trt_cp	0.125 uM	24 h	3	106	0.25	0.164609	0	0	1	1	0	Serotonin receptor agonist	HTR1B|HTR1D|HTR1A|HTR1E|HTR1F|HTR2A|HTR5A|HTR6	0.3096	0.0008	0.8143
CPC014_A549_6H:BRD-K68174511-001-01-7:10	BRD-K68174511	torin-2	A549	trt_cp	10 uM	6 h	3	418	0.66	0.531118	1	1	1	1	0	MTOR inhibitor	MTOR	0.3096	0.0008	0.8143
CPC007_A375_6H:H05	BRD-K49630153	BRD-K49630153	A375	trt_cp	10 uM	6 h	2	108	0.3251	0.189475	1	1	1	1	0	-666	-666	0.3096	0.0008	0.8143
DOS055_MCF7_24H:BRD-K41138144-001-01-9:5	BRD-K41138144	BRD-K41138144	MCF7	trt_cp	4 uM	24 h	3	213	0.14	0.174616	0	0	1	1	0	-666	-666	0.3096	0.0008	0.8142
PBIOA022_HT29_24H:C13	BRD-K09907482	BRD-K09907482	HT29	trt_cp	10 uM	24 h	3	224	0.41	0.306441	1	1	1	1	0	Tyrosine phosphatase inhibitor	-666	0.3096	0.0008	0.8142
REP.B012_HUVEC.A_24H:L17	BRD-K02637541	celecoxib	HUVEC	trt_cp	0.03 uM	24 h	2	87	0.0569	0.0711453	0	0	1	1	0	Cyclooxygenase inhibitor	PTGS2|CASP3|CYP2C19|CA12|PDPK1	0.3096	0.0008	0.8142
PAC021_U2OS_6H:BRD-K70940767-001-01-8:9.91573	BRD-K70940767	BRD-K70940767	U2OS	trt_cp	10 uM	6 h	3	107	0.37	0.201198	0	0	1	1	0	-666	-666	0.3096	0.0008	0.8142
DOSVAL001_MCF7_24H:BRD-K90219001:10.1504	BRD-K90219001	BRD-K90219001	MCF7	trt_cp	10 uM	24 h	3	629	0.63	0.636541	1	1	1	1	0	-666	-666	0.3095	0.0008	0.8141
CPC005_HT29_24H:BRD-A65076780-001-01-3:10	BRD-A65076780	BRD-A65076780	HT29	trt_cp	10 uM	24 h	3	464	0.28	0.364476	1	0	1	1	0	-666	-666	0.3095	0.0008	0.814
LIVB001_HUH7_72H:F22	BRD-K01978082	BRD-K01978082	HUH7	trt_cp	10 uM	72 h	3	267	0.41	0.334563	0	0	1	1	0	-666	-666	0.3095	0.0008	0.814
CPC007_HCC515_6H:BRD-K29715937-001-05-2:10	BRD-K29715937	BRD-K29715937	HCC515	trt_cp	10 uM	6 h	2	91	0.28	0.16141	1	1	1	1	0	-666	-666	0.3095	0.0008	0.814
LKCP002_A549_48H:B10	BRD-K63195589	tipifarnib	A549	trt_cp	10 uM	48 h	5	726	0.7258	0.734019	1	1	1	1	0	Farnesyltransferase inhibitor	-666	0.3095	0.0008	0.814
CPC007_PC3_24H:BRD-K73610817-001-06-3:10	BRD-K73610817	BRD-K73610817	PC3	trt_cp	10 uM	24 h	4	377	0.62	0.488874	1	1	1	1	0	XIAP inhibitor	-666	0.3095	0.0008	0.814
CPC010_PC3_6H:BRD-K69231968-003-05-9:10	BRD-K69231968	BRD-K69231968	PC3	trt_cp	10 uM	6 h	5	169	0.09	0.124708	0	0	1	1	0	-666	-666	0.3095	0.0008	0.814
PAC021_U2OS_6H:BRD-K14865132-001-02-2:10.0197	BRD-K14865132	BRD-K14865132	U2OS	trt_cp	10 uM	6 h	3	56	0.26	0.122014	1	1	1	1	0	-666	-666	0.3095	0.0008	0.814
CPC017_HEPG2_6H:BRD-K60184833-001-03-1:10	BRD-K60184833	TYRPHOSTIN-46	HEPG2	trt_cp	10 uM	6 h	3	79	0.13	0.102474	1	0	1	1	0	Tyrosine kinase inhibitor	EGFR	0.3095	0.0008	0.814
CPC005_PC3_6H:BRD-K52512893-001-03-0:10	BRD-K52512893	SC-19220	PC3	trt_cp	10 uM	6 h	4	114	0.06	0.0836293	1	0	1	1	0	Prostanoid receptor antagonist	PTGER1	0.3094	0.0008	0.8139
PAC027_U2OS_6H:BRD-K57167256-001-01-3:9.67438	BRD-K57167256	BRD-K57167256	U2OS	trt_cp	10 uM	6 h	3	75	0.12	0.0959294	1	0	1	1	0	-666	-666	0.3094	0.0008	0.8138
CPC010_HEPG2_6H:BRD-K77690805-019-03-4:10	BRD-K77690805	BRD-K77690805	HEPG2	trt_cp	10 uM	6 h	3	285	0.46	0.366127	1	0	1	1	0	-666	-666	0.3094	0.0008	0.8138
PAC069_U2OS_6H:BRD-A72180425-001-09-8:20	BRD-A72180425	K784-3188	U2OS	trt_cp	20 uM	6 h	3	471	0.71	0.58475	1	1	1	1	0	-666	-666	0.3094	0.0008	0.8137
CPC008_HCC515_6H:BRD-K79414420-019-01-6:10	BRD-K79414420	BRD-K79414420	HCC515	trt_cp	10 uM	6 h	3	126	0.12	0.124339	1	0	1	1	0	-666	-666	0.3094	0.0008	0.8137
CPC002_HCC515_24H:BRD-K42221274-003-02-8:10	BRD-K42221274	NNC-711	HCC515	trt_cp	10 uM	24 h	3	89	0.33	0.173294	1	1	1	1	0	GAT inhibitor	SLC6A1|SIGMAR1	0.3094	0.0008	0.8137
DOSBIO001_HT29_24H:BRD-K07516181:10	BRD-K07516181	BRD-K07516181	HT29	trt_cp	10 uM	24 h	3	170	0.1	0.131842	1	0	1	1	0	-666	-666	0.3094	0.0008	0.8137
REP.A020_HUVEC.A_24H:F18	BRD-K86118762	linsitinib	HUVEC	trt_cp	0.04 uM	24 h	2	89	0.2704	0.156866	0	0	1	1	0	IGF-1 inhibitor	IGF1R|INSR|INSRR	0.3094	0.0008	0.8137
CPC008_HEPG2_6H:BRD-K07521754-001-01-9:10	BRD-K07521754	BRD-K07521754	HEPG2	trt_cp	10 uM	6 h	2	121	0.12	0.121847	0	0	1	1	0	-666	-666	0.3093	0.0008	0.8136
REP.B009_HELA_24H:K19	BRD-K31519811	PF-02545920	HELA	trt_cp	2.22 uM	24 h	2	93	0.1756	0.129221	1	0	1	1	0	Phosphodiesterase inhibitor	PDE10A	0.3093	0.0008	0.8136
DOS036_A549_24H:BRD-K69343050-001-02-2:5.02	BRD-K69343050	BRD-K69343050	A549	trt_cp	4 uM	24 h	2	127	0.12	0.124831	0	0	1	1	0	-666	-666	0.3093	0.0008	0.8136
DOS054_A549_24H:BRD-K67392692-001-01-7:5	BRD-K67392692	BRD-K67392692	A549	trt_cp	4 uM	24 h	3	130	0.15	0.141204	0	0	1	1	0	-666	-666	0.3093	0.0008	0.8135
DOS052_MCF7_24H:BRD-K09861842-001-01-1:5.03	BRD-K09861842	BRD-K09861842	MCF7	trt_cp	4 uM	24 h	2	90	0.06	0.0743066	0	0	1	1	0	-666	-666	0.3093	0.0008	0.8135
CPC012_HCC515_6H:BRD-A01960364-001-01-9:10	BRD-A01960364	BRD-A01960364	HCC515	trt_cp	10 uM	6 h	3	104	0.06	0.0798772	1	0	1	1	0	-666	-666	0.3093	0.0008	0.8135
PAC021_U2OS_6H:BRD-K76611906-001-02-9:10.0237	BRD-K76611906	BRD-K76611906	U2OS	trt_cp	10 uM	6 h	3	62	0.23	0.120751	0	0	1	1	0	-666	-666	0.3093	0.0008	0.8135
PCL001_A375_24H:BRD-A76641868:20	BRD-A76641868	BRD-A76641868	A375	trt_cp	20 uM	24 h	3	164	0.39	0.255732	1	1	1	1	0	-666	-666	0.3093	0.0008	0.8135
MOAR001_PC3_24H:K24	BRD-K65991129	SB-705498	PC3	trt_cp	1.11 uM	24 h	3	144	0.27	0.199386	1	1	1	1	0	TRPV antagonist	TRPV1	0.3093	0.0008	0.8135
ERG011_VCAP_6H:BRD-K57080016-001-09-2:10	BRD-K57080016	selumetinib	VCAP	trt_cp	10 uM	6 h	2	41	0.21	0.0938279	1	0	1	1	0	MEK inhibitor	MAP2K1|MAP2K2	0.3093	0.0008	0.8134
CVD001_HEPG2_6H:BRD-A36411721-001-01-0:14.3	BRD-A36411721	BRD-A36411721	HEPG2	trt_cp	15 uM	6 h	3	232	0.49	0.340936	0	0	1	1	0	-666	-666	0.3093	0.0008	0.8134
LJP008_PC3_24H:B19	BRD-A90451247	KU-60019	PC3	trt_cp	10 uM	24 h	2	187	0.4552	0.295021	1	1	1	1	0	-666	-666	0.3092	0.0008	0.8134
CPC014_A549_6H:BRD-K82091397-001-01-4:10	BRD-K82091397	SB-239063	A549	trt_cp	10 uM	6 h	3	56	0.16	0.095716	1	0	1	1	0	P38 MAPK inhibitor	TNF|MAPK11|MAPK14|PTGS2	0.3092	0.0008	0.8134
DOSVAL004_A549_24H:BRD-K50617795:10	BRD-K50617795	BRD-K50617795	A549	trt_cp	10 uM	24 h	3	125	0.1035	0.115015	1	0	1	1	0	-666	-666	0.3092	0.0008	0.8133
CPC016_A375_6H:BRD-K63792901-075-01-3:10	BRD-K63792901	BRD-K63792901	A375	trt_cp	10 uM	6 h	5	105	0.16	0.131065	1	0	1	1	0	Acetylcholine receptor agonist	-666	0.3092	0.0008	0.8133
DOS018_VCAP_24H:BRD-K36888933-001-01-1:5.02	BRD-K36888933	BRD-K36888933	VCAP	trt_cp	4 uM	24 h	2	324	0.5	0.406994	1	1	1	1	0	-666	-666	0.3092	0.0008	0.8132
PAC011_U2OS_6H:BRD-K54576503-001-01-9:10.0015	BRD-K54576503	BRD-K54576503	U2OS	trt_cp	10 uM	6 h	3	24	0.19	0.0682831	1	0	1	1	0	-666	-666	0.3092	0.0008	0.8132
DOS032_MCF7_24H:BRD-K62687522-001-02-9:5.17	BRD-K62687522	BRD-K62687522	MCF7	trt_cp	4 uM	24 h	3	122	0.04	0.0706383	0	0	1	1	0	-666	-666	0.3092	0.0008	0.8132
CPC018_HT29_6H:BRD-K94412972-001-02-9:10	BRD-K94412972	dihydrorobustic-acid	HT29	trt_cp	10 uM	6 h	5	193	0.14	0.166216	1	0	1	1	0	-666	-666	0.3092	0.0008	0.8132
REP.B024_HELA_24H:H14	BRD-K76022557	BRD-K76022557	HELA	trt_cp	0.74 uM	24 h	2	569	0.738	0.655262	0	0	1	1	0	Dopamine receptor agonist	-666	0.3092	0.0008	0.8132
CPC012_ASC_24H:BRD-K73418978-001-01-7:10	BRD-K73418978	BRD-K73418978	ASC	trt_cp	10 uM	24 h	4	446	0.34	0.393765	1	0	1	1	0	-666	-666	0.3091	0.0008	0.8131
CPC016_HEPG2_6H:BRD-K16551401-003-02-6:10	BRD-K16551401	PNU-22394	HEPG2	trt_cp	10 uM	6 h	3	70	0.06	0.0655323	1	0	1	1	0	Serotonin receptor agonist	HTR2A|HTR2B|HTR2C|MAOA|MAOB	0.3091	0.0008	0.8131
DOS057_HT29_24H:BRD-K55697606-001-01-8:5	BRD-K55697606	BRD-K55697606	HT29	trt_cp	4 uM	24 h	3	102	0.12	0.111872	0	0	1	1	0	-666	-666	0.3091	0.0008	0.8131
DOS032_MCF7_24H:BRD-K27818252-001-01-2:4.99	BRD-K27818252	BRD-K27818252	MCF7	trt_cp	4 uM	24 h	2	170	0.07	0.110307	0	0	1	1	0	-666	-666	0.3091	0.0008	0.8131
DOSBIO002_A375_24H:BRD-K55077180:10.2381	BRD-K55077180	BRD-K55077180	A375	trt_cp	10 uM	24 h	3	149	0.13	0.140733	1	0	1	1	0	-666	-666	0.3091	0.0008	0.813
REP.B012_HT29_24H:D15	BRD-K00662280	CL-218872	HT29	trt_cp	0.25 uM	24 h	2	98	0.1842	0.135859	0	0	1	1	0	GABA receptor agonist	GABRA1|GABRA2|GABRA3|GABRA5|GABRB2|GABRG2	0.3091	0.0008	0.813
DOS060_A549_24H:BRD-K95553255-001-01-9:5	BRD-K95553255	BRD-K95553255	A549	trt_cp	4 uM	24 h	2	127	0.11	0.119517	0	0	1	1	0	-666	-666	0.3091	0.0008	0.813
CPC008_HT29_6H:BRD-K24156250-001-06-1:10	BRD-K24156250	BRD-K24156250	HT29	trt_cp	10 uM	6 h	5	434	0.45	0.446871	0	0	1	1	0	-666	-666	0.3091	0.0008	0.813
LJP009_HELA_24H:C08	BRD-K97056771	GNF-2	HELA	trt_cp	3.33 uM	24 h	3	128	0.2267	0.172251	1	1	1	1	0	Bcr-Abl inhibitor	ABL1|BCR	0.3091	0.0008	0.813
PAC022_U2OS_6H:BRD-K69011607-001-01-5:10.292	BRD-K69011607	BRD-K69011607	U2OS	trt_cp	10 uM	6 h	2	32	0.32	0.102325	0	0	1	1	0	-666	-666	0.3091	0.0008	0.813
CPC019_VCAP_6H:BRD-A03926027-001-02-5:10	BRD-A03926027	ST-014147	VCAP	trt_cp	10 uM	6 h	5	170	0.17	0.171901	1	0	1	1	0	-666	-666	0.3091	0.0008	0.813
LCP001_MCF10A.WT_24H:I24	BRD-K06749501	GSK-1838705A	MCF10A	trt_cp	1.11 uM	24 h	3	249	0.53	0.36734	1	1	1	1	0	IGF-1 inhibitor	IGF1R|ALK|INSR|RPS6KA1	0.3091	0.0008	0.8129
REP.A005_MCF7_24H:D16	BRD-K08586861	ramatroban	MCF7	trt_cp	0.37 uM	24 h	3	124	0.1128	0.11959	0	0	1	1	0	Prostanoid receptor antagonist	TBXA2R|PTGDR2|CCL2	0.3091	0.0008	0.8129
PAC067_U2OS_6H:BRD-K35852282-001-05-6:10	BRD-K35852282	BRD-K35852282	U2OS	trt_cp	10 uM	6 h	2	81	0.31	0.160234	1	1	1	1	0	-666	-666	0.3091	0.0008	0.8129
CPC019_HT29_6H:BRD-K71746288-001-01-8:10	BRD-K71746288	BRD-K71746288	HT29	trt_cp	10 uM	6 h	5	97	0.14	0.117837	1	0	1	1	0	-666	-666	0.3091	0.0008	0.8129
REP.B023_A375_24H:J24	BRD-K70610771	VX-222	A375	trt_cp	0.01 uM	24 h	2	112	0.2904	0.182363	1	1	1	1	0	HCV inhibitor	-666	0.3091	0.0008	0.8129
PAC022_U2OS_6H:BRD-K03321770-001-02-6:10.0118	BRD-K03321770	BRD-K03321770	U2OS	trt_cp	10 uM	6 h	2	74	0.38	0.169566	0	0	1	1	0	-666	-666	0.3091	0.0008	0.8129
DOSBIO001_PC3_24H:BRD-K39092862:9.78155	BRD-K39092862	BRD-K39092862	PC3	trt_cp	10 uM	24 h	3	93	0.11	0.102275	1	0	1	1	0	-666	-666	0.309	0.0008	0.8129
LIVB001_HUH7_72H:N20	BRD-K99063460	didanosine	HUH7	trt_cp	15 uM	72 h	3	50	0.15	0.0875712	0	0	1	1	0	Nucleoside reverse transcriptase inhibitor	PNP	0.309	0.0008	0.8128
REP.A001_MCF7_24H:J19	BRD-A28787076	inosine	MCF7	trt_cp	10 uM	24 h	3	187	0.2775	0.230347	0	0	1	1	0	Neurotrophic agent	PARP1|PNP	0.309	0.0008	0.8128
REP.B013_JURKAT_24H:J01	BRD-K41213548	KW-2478	JURKAT	trt_cp	2.22 uM	24 h	2	475	0.7386	0.598938	0	0	1	1	0	HSP inhibitor	-666	0.309	0.0008	0.8128
DOS056_HT29_24H:BRD-K78018080-001-01-5:5	BRD-K78018080	BRD-K78018080	HT29	trt_cp	4 uM	24 h	2	122	0.46	0.239546	0	0	1	1	0	-666	-666	0.309	0.0008	0.8127
DOSVAL004_A375_24H:BRD-K08799867:10	BRD-K08799867	BRD-K08799867	A375	trt_cp	10 uM	24 h	3	64	0.11	0.0848432	1	0	1	1	0	-666	-666	0.309	0.0008	0.8127
REP.B002_A375_24H:G07	BRD-K16761703	sotrastaurin	A375	trt_cp	2.22 uM	24 h	3	184	0.4479	0.290289	1	1	1	1	0	PKC inhibitor	PRKCA|PRKCB|PRKCQ|PRKCD|PRKCE|PRKCH	0.309	0.0008	0.8127
PAC031_U2OS_6H:BRD-K39701065-001-01-3:10.1533	BRD-K39701065	BRD-K39701065	U2OS	trt_cp	10 uM	6 h	3	180	0.55	0.318162	1	0	1	1	0	-666	-666	0.309	0.0008	0.8127
DOS052_MCF7_24H:BRD-K95481773-001-01-6:5.05	BRD-K95481773	BRD-K95481773	MCF7	trt_cp	4 uM	24 h	2	178	0.02	0.0603331	0	0	1	1	0	-666	-666	0.309	0.0008	0.8127
CPC009_A375_6H:BRD-K35191571-001-01-8:10	BRD-K35191571	BRD-K35191571	A375	trt_cp	10 uM	6 h	4	451	0.21	0.311192	0	0	1	1	0	-666	-666	0.309	0.0008	0.8127
CPC002_PC3_24H:BRD-K50325075-001-01-3:10	BRD-K50325075	UCL-2077	PC3	trt_cp	10 uM	24 h	5	116	0.16	0.137759	1	0	1	1	0	Slow afterhyperpolarization channel blocker	-666	0.309	0.0008	0.8127
CPC016_HT29_6H:BRD-K71059170-001-02-5:10	BRD-K71059170	cefixime	HT29	trt_cp	10 uM	6 h	5	271	0.07	0.139272	1	0	1	1	0	Bacterial cell wall synthesis inhibitor	-666	0.309	0.0008	0.8127
CPC007_VCAP_24H:K14	BRD-K56658166	BRD-K56658166	VCAP	trt_cp	10 uM	24 h	5	79	0.0811	0.0809384	1	0	1	1	0	-666	-666	0.309	0.0008	0.8126
CPC015_PHH_24H:BRD-A19037878:10	BRD-A19037878	BRD-A19037878	PHH	trt_cp	10 uM	24 h	2	292	0.44	0.36245	0	0	1	1	0	-666	-666	0.309	0.0008	0.8126
CPC016_ASC_24H:BRD-K31627533-001-03-8:10	BRD-K31627533	rimexolone	ASC	trt_cp	10 uM	24 h	3	339	0.35	0.348309	1	0	1	1	0	Glucocorticoid receptor agonist	NR3C1|SERPINA6	0.3089	0.0008	0.8125
CPC012_ASC_24H:BRD-K73238422-001-01-1:10	BRD-K73238422	BRD-K73238422	ASC	trt_cp	10 uM	24 h	4	382	0.31	0.347971	1	0	1	1	0	-666	-666	0.3089	0.0008	0.8125
CPC013_NEU_24H:BRD-K11636097-001-01-5:10	BRD-K11636097	JNJ-7706621	NEU	trt_cp	10 uM	24 h	2	65	0.07	0.0682082	0	0	1	1	0	CDK inhibitor	CDK1|CDK2|AURKA|AURKB	0.3089	0.0008	0.8125
REP.B007_YAPC_24H:L23	BRD-K54759182	dosulepin	YAPC	trt_cp	0.03 uM	24 h	2	313	0.5199	0.407908	1	1	1	1	0	Norepinephrine inhibitor|Serotonin reuptake inhibitor|Tricyclic antidepressant	SLC6A2|SLC6A4|CYP2C19|CHRM1|CHRM2|CHRM3|CHRM4|CHRM5|HRH1	0.3089	0.0008	0.8125
CPC011_VCAP_6H:BRD-K41051431-001-01-6:10	BRD-K41051431	mecillinam	VCAP	trt_cp	10 uM	6 h	5	194	0.15	0.172495	0	0	1	1	0	Bacterial cell wall synthesis inhibitor	-666	0.3089	0.0008	0.8124
REP.B019_A375_24H:K21	BRD-K49350383	thioguanine	A375	trt_cp	0.25 uM	24 h	2	101	0.2803	0.170139	1	1	1	1	0	Purine antagonist	IMPDH1|IMPDH2	0.3089	0.0008	0.8124
DOSVAL001_MCF7_24H:BRD-K71456612:10.0093	BRD-K71456612	BRD-K71456612	MCF7	trt_cp	10 uM	24 h	3	531	0.7	0.616491	1	1	1	1	0	-666	-666	0.3089	0.0008	0.8124
CPC005_HA1E_24H:BRD-A55369275-003-01-2:10	BRD-A55369275	CGP-54626	HA1E	trt_cp	10 uM	24 h	3	141	0.16	0.15188	1	0	1	1	0	GABA receptor antagonist	GABBR1|GABBR2|KCTD12|KCTD16|KCTD8	0.3089	0.0008	0.8124
CPC011_HA1E_6H:BRD-K97514127-045-02-0:10	BRD-K97514127	vinorelbine	HA1E	trt_cp	10 uM	6 h	2	293	0.15	0.211987	0	0	1	1	0	-666	-666	0.3089	0.0008	0.8124
DOS026_VCAP_6H:BRD-K14854082-001-01-8:4.92	BRD-K14854082	BRD-K14854082	VCAP	trt_cp	4 uM	6 h	3	121	0.31	0.195841	1	0	1	1	0	-666	-666	0.3088	0.0008	0.8123
CPC007_VCAP_6H:H07	BRD-K07101857	BRD-K07101857	VCAP	trt_cp	10 uM	6 h	4	133	0.2598	0.187965	1	0	1	1	0	-666	-666	0.3088	0.0008	0.8122
CPC014_VCAP_24H:BRD-K77175907-001-03-1:10	BRD-K77175907	calcifediol	VCAP	trt_cp	10 uM	24 h	5	142	0.28	0.201629	0	0	1	1	0	Vitamin D receptor agonist	VDR	0.3088	0.0008	0.8122
DOS025_VCAP_24H:BRD-K54546524-001-01-7:4.97	BRD-K54546524	BRD-K54546524	VCAP	trt_cp	4 uM	24 h	3	221	0.12	0.164671	1	0	1	1	0	-666	-666	0.3088	0.0008	0.8122
CPC009_VCAP_24H:BRD-K74189021-001-01-0:10	BRD-K74189021	BRD-K74189021	VCAP	trt_cp	10 uM	24 h	4	80	0.15	0.11077	1	0	1	1	0	-666	-666	0.3088	0.0008	0.8122
CPC003_HCC515_6H:BRD-K95885906-001-01-8:10	BRD-K95885906	quercetagetin	HCC515	trt_cp	10 uM	6 h	3	208	0.26	0.235152	1	0	1	1	0	PIM inhibitor	PIM1	0.3088	0.0008	0.8122
PAC026_U2OS_6H:BRD-K46107062-001-01-7:10.0353	BRD-K46107062	BRD-K46107062	U2OS	trt_cp	10 uM	6 h	3	152	0.23	0.189067	0	0	1	1	0	-666	-666	0.3088	0.0008	0.8122
REP.A021_A549_24H:D13	BRD-K81694556	VTP-27999	A549	trt_cp	10 uM	24 h	3	105	0.169	0.1347	0	0	1	1	0	Renin inhibitor	REN	0.3088	0.0008	0.8121
ERG014_VCAP_6H:BRD-K34182570-001-01-9:9.63951	BRD-K34182570	BRD-K34182570	VCAP	trt_cp	10 uM	6 h	3	503	0.08	0.202843	1	0	1	1	0	-666	-666	0.3088	0.0008	0.8121
CPC018_ASC_24H:BRD-K61250553-003-16-5:10	BRD-K61250553	loperamide	ASC	trt_cp	10 uM	24 h	3	112	0.13	0.122014	1	0	1	1	0	Opioid receptor agonist	OPRM1|OPRD1|CYP2B6|CYP2C8|NPR2|CACNA1A|CALM1|OPRK1|POMC	0.3088	0.0008	0.8121
CPC010_HT29_6H:BRD-K40619305-001-17-0:10	BRD-K40619305	larixinic-acid	HT29	trt_cp	10 uM	6 h	5	296	0.07	0.145554	0	0	1	1	0	Compund that interacts with metal centers	-666	0.3088	0.0008	0.8121
DOSBIO002_HT29_24H:BRD-K91745259:10.0188	BRD-K91745259	BRD-K91745259	HT29	trt_cp	10 uM	24 h	3	216	0.2	0.210171	1	0	1	1	0	-666	-666	0.3088	0.0008	0.8121
CPC012_A549_6H:BRD-K11758216-001-01-3:10	BRD-K11758216	RAN-03	A549	trt_cp	10 uM	6 h	3	89	0.29	0.162452	1	1	1	1	0	-666	-666	0.3088	0.0008	0.8121
CPC003_PC3_24H:BRD-K61220632-001-02-7:10	BRD-K61220632	leoidin	PC3	trt_cp	10 uM	24 h	5	369	0.38	0.378648	1	1	1	1	0	-666	-666	0.3087	0.0008	0.8121
AICHI001_TMD8_24H:D19	BRD-K16761703	sotrastaurin	TMD8	trt_cp	10 uM	24 h	3	562	0.76	0.660854	1	1	1	1	0	PKC inhibitor	PRKCA|PRKCB|PRKCQ|PRKCD|PRKCE|PRKCH	0.3087	0.0008	0.8121
MOA001_A549_24H:N14	BRD-M88804565	BRD-M88804565	A549	trt_cp	0.37 uM	24 h	3	118	0.36	0.208412	1	1	1	1	0	-666	-666	0.3087	0.0008	0.8121
LJP008_YAPC_24H:B19	BRD-A90451247	KU-60019	YAPC	trt_cp	10 uM	24 h	2	315	0.5505	0.42108	1	1	1	1	0	-666	-666	0.3087	0.0008	0.812
CPC005_HCC515_6H:BRD-A71799696-001-01-5:10	BRD-A71799696	BH3I-1	HCC515	trt_cp	10 uM	6 h	2	80	0.03	0.0495377	1	0	1	1	0	-666	-666	0.3087	0.0008	0.812
DOS046_A375_24H:BRD-K19288011-001-01-0:5	BRD-K19288011	BRD-K19288011	A375	trt_cp	4 uM	24 h	3	154	0.07	0.104988	0	0	1	1	0	-666	-666	0.3087	0.0008	0.812
DOSBIO001_NEU_24H:BRD-K71151012:10.0208	BRD-K71151012	BRD-K71151012	NEU	trt_cp	10 uM	24 h	2	140	0.05	0.0846018	0	0	1	1	0	-666	-666	0.3087	0.0008	0.812
DOS055_HT29_24H:BRD-K41138144-001-01-9:5	BRD-K41138144	BRD-K41138144	HT29	trt_cp	4 uM	24 h	3	82	0.05	0.0647474	0	0	1	1	0	-666	-666	0.3087	0.0008	0.812
CPC020_VCAP_24H:BRD-K94830329-001-01-4:10	BRD-K94830329	ataluren	VCAP	trt_cp	10 uM	24 h	5	117	0.26	0.176364	1	0	1	1	0	CFTR channel agonist|Dystrophin stimulant	DMD|CFTR|F8|F9	0.3087	0.0008	0.812
PBIOA013_A375_24H:A16	BRD-K28433302	BRD-K28433302	A375	trt_cp	0.37 uM	24 h	3	111	0.24	0.165043	1	1	1	1	0	-666	-666	0.3087	0.0008	0.812
CPC009_PC3_6H:F18	BRD-K07872006	BRD-K07872006	PC3	trt_cp	10 uM	6 h	5	104	0.2077	0.148616	0	0	1	1	0	-666	-666	0.3087	0.0008	0.8119
DOS028_VCAP_24H:BRD-K32030161-001-01-7:5.01	BRD-K32030161	BRD-K32030161	VCAP	trt_cp	4 uM	24 h	3	255	0.31	0.284303	1	0	1	1	0	-666	-666	0.3087	0.0008	0.8119
DOS031_PC3_24H:BRD-K59862677-001-01-8:5.02	BRD-K59862677	BRD-K59862677	PC3	trt_cp	4 uM	24 h	2	102	0.13	0.11644	0	0	1	1	0	-666	-666	0.3087	0.0008	0.8119
CPC020_HT29_6H:BRD-K83932973-001-01-0:10	BRD-K83932973	YL-62	HT29	trt_cp	10 uM	6 h	4	97	0.07	0.0833231	1	0	1	1	0	-666	-666	0.3087	0.0008	0.8119
REP.B024_MDAMB231_24H:B24	BRD-K73794685	azithromycin	MDAMB231	trt_cp	0.01 uM	24 h	2	132	0.1236	0.12916	0	0	1	1	0	Bacterial 50S ribosomal subunit inhibitor	MLNR	0.3087	0.0008	0.8119
CPC005_A549_24H:BRD-A66563878-003-01-8:10	BRD-A66563878	medetomidine	A549	trt_cp	10 uM	24 h	2	109	0.03	0.0578235	1	0	1	1	0	Adrenergic receptor agonist	ADRA2A|ADRA2B|ADRA2C|ADRA1A|ADRA1B|ADRA1D	0.3086	0.0008	0.8118
CPC016_NPC_24H:BRD-K70799801-311-02-7:10	BRD-K70799801	quinidine	NPC	trt_cp	10 uM	24 h	4	103	0.23	0.155637	0	0	1	1	0	-666	-666	0.3086	0.0008	0.8118
PAC040_U2OS_6H:BRD-K54003455-001-01-2:10.0576	BRD-K54003455	BRD-K54003455	U2OS	trt_cp	10 uM	6 h	3	28	0.08	0.047858	1	0	1	1	0	-666	-666	0.3086	0.0008	0.8118
CPC019_HCC515_6H:BRD-K84106030-001-01-1:10	BRD-K84106030	BRD-K84106030	HCC515	trt_cp	10 uM	6 h	3	79	0.15	0.110075	1	0	1	1	0	-666	-666	0.3086	0.0008	0.8117
PAC069_U2OS_6H:BRD-K00256256-001-02-0:20	BRD-K00256256	AMZ-30	U2OS	trt_cp	20 uM	6 h	3	292	0.54	0.401531	1	1	1	1	0	Protein phosphatase inhibitor	-666	0.3086	0.0008	0.8117
DOS049_A375_24H:BRD-K62590692-001-01-1:5	BRD-K62590692	BRD-K62590692	A375	trt_cp	4 uM	24 h	3	207	0.08	0.130125	0	0	1	1	0	-666	-666	0.3086	0.0008	0.8117
CPC010_HA1E_6H:BRD-K64881093-001-02-5:10	BRD-K64881093	BRD-K64881093	HA1E	trt_cp	10 uM	6 h	3	372	0.05	0.137907	1	0	1	1	0	-666	-666	0.3086	0.0008	0.8117
DOS034_A375_24H:BRD-K54730162-001-01-4:5.03	BRD-K54730162	BRD-K54730162	A375	trt_cp	4 uM	24 h	3	164	0.23	0.196389	0	0	1	1	0	-666	-666	0.3086	0.0008	0.8117
CPD001_PC3_24H:BRD-K45086103-001-11-4:10	BRD-K45086103	sulfaguanidine	PC3	trt_cp	10 uM	24 h	2	654	0.8	0.731416	0	0	1	1	0	Bacterial antifolate	-666	0.3086	0.0008	0.8117
DOS001_VCAP_6H:BRD-K46707574-001-01-5:5.08	BRD-K46707574	BRD-K46707574	VCAP	trt_cp	4 uM	6 h	3	101	0.08	0.0908942	1	0	1	1	0	-666	-666	0.3086	0.0008	0.8117
CPC013_PC3_24H:BRD-K64525051-001-01-0:10	BRD-K64525051	BRD-K64525051	PC3	trt_cp	10 uM	24 h	4	123	0.38	0.218612	1	0	1	1	0	-666	-666	0.3086	0.0008	0.8116
REP.A019_HEK293_24H:D01	BRD-K45168550	SB-756050	HEK293	trt_cp	10 uM	24 h	2	278	0.1803	0.226387	0	0	1	1	0	G protein-coupled receptor agonist	GPBAR1	0.3086	0.0008	0.8116
NMH002_NPC_24H:BRD-K17476933-001-04-2:10	BRD-K17476933	ITSA-1	NPC	trt_cp	10 uM	24 h	3	133	0.37	0.224314	1	1	1	1	0	HDAC activator	-666	0.3086	0.0008	0.8116
REP.A005_MCF7_24H:O10	BRD-K11196887	norfloxacin	MCF7	trt_cp	0.37 uM	24 h	3	122	0.1764	0.148341	0	0	1	1	0	Bacterial DNA Gyrase inhibitor	TOP2A	0.3086	0.0008	0.8116
CPC013_ASC_24H:BRD-K16798053-001-01-0:10	BRD-K16798053	ST-4029573	ASC	trt_cp	10 uM	24 h	4	304	0.51	0.398155	1	1	1	1	0	-666	-666	0.3085	0.0008	0.8115
DOS039_A375_24H:BRD-K94988014-001-01-0:5.02	BRD-K94988014	BRD-K94988014	A375	trt_cp	4 uM	24 h	2	73	0.12	0.0946417	0	0	1	1	0	-666	-666	0.3085	0.0008	0.8115
LJP009_SKL.C_24H:N13	BRD-K76401790	JNK-IN-5A	SKL	trt_cp	10 uM	24 h	3	155	0.362	0.239525	1	1	1	1	0	-666	-666	0.3085	0.0008	0.8115
AICHI002_NALM6_24H:E14	BRD-K30520487	BRD-K30520487	NALM6	trt_cp	2.5 uM	24 h	3	481	0.75	0.607343	1	1	1	1	0	-666	-666	0.3085	0.0008	0.8114
CPC013_MCF7_6H:BRD-K54405293-001-01-5:10	BRD-K54405293	BRD-K54405293	MCF7	trt_cp	10 uM	6 h	4	147	0.25	0.193847	1	0	1	1	0	-666	-666	0.3085	0.0008	0.8114
CPC015_HEPG2_6H:BRD-K30020243-051-01-7:10	BRD-K30020243	aliskiren	HEPG2	trt_cp	10 uM	6 h	2	90	0.12	0.105085	0	0	1	1	0	Antihypertensive|Peptidase inhibitor|Protease inhibitor|Renin inhibitor	REN	0.3085	0.0008	0.8114
DOS046_A549_24H:BRD-K39827602-001-01-6:5	BRD-K39827602	BRD-K39827602	A549	trt_cp	4 uM	24 h	3	136	0.09	0.111872	0	0	1	1	0	-666	-666	0.3085	0.0008	0.8114
DOS055_HT29_24H:BRD-K09527783-001-01-9:5	BRD-K09527783	BRD-K09527783	HT29	trt_cp	4 uM	24 h	3	106	0.08	0.0931169	0	0	1	1	0	-666	-666	0.3085	0.0008	0.8114
DOS006_VCAP_24H:BRD-K20931972-001-01-9:4.9	BRD-K20931972	BRD-K20931972	VCAP	trt_cp	4 uM	24 h	3	398	0.59	0.490002	1	1	1	1	0	-666	-666	0.3085	0.0008	0.8113
DOS044_A375_24H:BRD-K15947051-001-01-6:5.02	BRD-K15947051	BRD-K15947051	A375	trt_cp	4 uM	24 h	2	114	0.21	0.156456	0	0	1	1	0	-666	-666	0.3085	0.0008	0.8113
AICHI001_SKMEL5_24H:E10	BRD-K08565465	BRD-K08565465	SKMEL5	trt_cp	0.125 uM	24 h	3	73	0.28	0.144568	1	0	1	1	0	-666	-666	0.3085	0.0008	0.8113
CPC018_PHH_24H:BRD-K39356024-001-13-1:10	BRD-K39356024	pregnenolone	PHH	trt_cp	10 uM	24 h	3	197	0.37	0.273001	0	0	1	1	0	-666	-666	0.3084	0.0008	0.8113
DOSVAL004_PC3_24H:BRD-K51365808:5	BRD-K51365808	BRD-K51365808	PC3	trt_cp	4 uM	24 h	3	100	0.04	0.0639529	1	0	1	1	0	-666	-666	0.3084	0.0008	0.8113
CPC012_A549_24H:BRD-K96326565-001-01-4:10	BRD-K96326565	BRD-K96326565	A549	trt_cp	10 uM	24 h	2	69	0.02	0.0375639	0	0	1	1	0	-666	-666	0.3084	0.0008	0.8112
CPC006_HCT116_6H:BRD-K89329876-001-02-9:40	BRD-K89329876	BRD-K89329876	HCT116	trt_cp	40 uM	6 h	2	55	0.05	0.053027	1	0	1	1	0	Kinesin inhibitor	-666	0.3084	0.0008	0.8112
DOS010_VCAP_24H:BRD-K28336972-001-01-3:5.03	BRD-K28336972	BRD-K28336972	VCAP	trt_cp	4 uM	24 h	3	180	0.29	0.231029	1	0	1	1	0	-666	-666	0.3084	0.0008	0.8112
DOS057_MCF7_24H:BRD-K04340915-001-01-3:5	BRD-K04340915	BRD-K04340915	MCF7	trt_cp	4 uM	24 h	3	109	0.07	0.0883269	0	0	1	1	0	-666	-666	0.3084	0.0008	0.8112
CPC006_H1299_6H:BRD-A17883755-001-02-0:177.6	BRD-A17883755	lenalidomide	H1299	trt_cp	200 uM	6 h	2	56	0.1	0.0756701	0	0	1	1	0	Carcinogen	CRBN|TNF|CDH5|PTGS2|TNFSF11	0.3084	0.0008	0.8112
DOS043_A549_24H:BRD-K02159117-001-01-5:4.74	BRD-K02159117	BRD-K02159117	A549	trt_cp	4 uM	24 h	2	86	0.05	0.0663078	0	0	1	1	0	-666	-666	0.3084	0.0008	0.8112
CPC013_A375_6H:BRD-K63587518-001-01-8:10	BRD-K63587518	BRD-K63587518	A375	trt_cp	10 uM	6 h	3	158	0.04	0.0803876	1	0	1	1	0	-666	-666	0.3084	0.0008	0.8111
CPC004_VCAP_6H:BRD-A46393198-003-10-9:10	BRD-A46393198	tetramisole	VCAP	trt_cp	10 uM	6 h	4	378	0.25	0.310847	0	0	1	1	0	Immunostimulant	-666	0.3084	0.0008	0.8111
DOS029_VCAP_24H:BRD-K36466190-001-01-4:5.02	BRD-K36466190	BRD-K36466190	VCAP	trt_cp	4 uM	24 h	3	340	0.1	0.186453	1	0	1	1	0	-666	-666	0.3084	0.0008	0.8111
PAC011_U2OS_6H:BRD-K66941670-001-01-8:9.85342	BRD-K66941670	BRD-K66941670	U2OS	trt_cp	10 uM	6 h	3	28	0.09	0.0507611	1	0	1	1	0	-666	-666	0.3084	0.0008	0.8111
REP.B024_MCF10A_24H:K02	BRD-K77695569	tiabendazole	MCF10A	trt_cp	0.74 uM	24 h	2	113	0.0699	0.0898687	0	0	1	1	0	Angiogenesis inhibitor	-666	0.3084	0.0008	0.8111
PBIOA014_PC3_24H:O16	BRD-K69532760	BRD-K69532760	PC3	trt_cp	0.37 uM	24 h	3	198	0.3	0.246447	1	0	1	1	0	-666	-666	0.3084	0.0008	0.8111
NMH001_NEU_24H:BRD-A72322024-001-01-8:10	BRD-A72322024	APEC	NEU	trt_cp	10 uM	24 h	2	65	0.04	0.0515605	0	0	1	1	0	-666	-666	0.3084	0.0008	0.8111
CPC012_PHH_24H:BRD-A88504692-001-01-4:10	BRD-A88504692	BRD-A88504692	PHH	trt_cp	10 uM	24 h	3	93	0.16	0.123348	0	0	1	1	0	-666	-666	0.3084	0.0008	0.8111
CPC010_HEPG2_6H:BRD-K66555411-001-02-8:10	BRD-K66555411	BRD-K66555411	HEPG2	trt_cp	10 uM	6 h	3	244	0.43	0.327537	1	1	1	1	0	-666	-666	0.3084	0.0008	0.8111
DOS057_A549_24H:BRD-K83954980-001-01-5:5	BRD-K83954980	BRD-K83954980	A549	trt_cp	4 uM	24 h	2	57	0.03	0.0418147	0	0	1	1	0	-666	-666	0.3084	0.0008	0.8111
DOSBIO002_A375_24H:BRD-K39799535:10.0891	BRD-K39799535	BRD-K39799535	A375	trt_cp	10 uM	24 h	3	126	0.09	0.107681	1	0	1	1	0	-666	-666	0.3083	0.0008	0.811
DOS030_VCAP_6H:BRD-K68630394-001-01-0:4.99	BRD-K68630394	BRD-K68630394	VCAP	trt_cp	4 uM	6 h	3	177	0.28	0.225111	1	0	1	1	0	-666	-666	0.3083	0.0008	0.8109
DOS007_VCAP_24H:BRD-K07278381-001-01-7:4.88	BRD-K07278381	BRD-K07278381	VCAP	trt_cp	4 uM	24 h	3	72	0.05	0.0606711	1	0	1	1	0	-666	-666	0.3083	0.0008	0.8109
DOS021_VCAP_24H:BRD-K87081268-001-01-6:5.06	BRD-K87081268	BRD-K87081268	VCAP	trt_cp	4 uM	24 h	2	101	0.1	0.101623	1	0	1	1	0	-666	-666	0.3083	0.0008	0.8109
MOAR001_A375_24H:I22	BRD-K01995783	AMG-9810	A375	trt_cp	10 uM	24 h	2	149	0.3568	0.23315	1	1	1	1	0	TRPV antagonist	TRPV1	0.3083	0.0008	0.8109
CPC009_MCF7_24H:BRD-K45435259-003-09-5:10	BRD-K45435259	SCH-23390	MCF7	trt_cp	10 uM	24 h	2	502	0.62	0.564129	0	0	1	1	0	Dopamine receptor antagonist	DRD1|DRD5|HTR2C|KCNJ4|KCNJ6	0.3083	0.0008	0.8109
CPC008_HCC515_6H:BRD-A43805296-014-01-2:10	BRD-A43805296	BRD-A43805296	HCC515	trt_cp	10 uM	6 h	3	204	0.19	0.199078	1	0	1	1	0	-666	-666	0.3083	0.0008	0.8108
CPC014_PHH_24H:BRD-K35128472-001-05-1:10	BRD-K35128472	2-aminopurine	PHH	trt_cp	10 uM	24 h	4	79	0.15	0.110075	0	0	1	1	0	Serine/threonine kinase inhibitor	-666	0.3083	0.0008	0.8108
PAC015_U2OS_6H:BRD-K70992537-001-01-8:10.1882	BRD-K70992537	BRD-K70992537	U2OS	trt_cp	10 uM	6 h	3	81	0.31	0.160234	1	0	1	1	0	-666	-666	0.3083	0.0008	0.8108
PAC068_U2OS_6H:BRD-K04930806-001-05-4:10	BRD-K04930806	BRD-K04930806	U2OS	trt_cp	10 uM	6 h	3	72	0.17	0.111872	1	0	1	1	0	-666	-666	0.3083	0.0008	0.8108
DOSVAL005_A549_24H:BRD-K46746774:5	BRD-K46746774	BRD-K46746774	A549	trt_cp	4 uM	24 h	3	92	0.12	0.106247	1	0	1	1	0	-666	-666	0.3083	0.0008	0.8108
CPC005_MCF7_6H:B23	BRD-K50836978	purvalanol-a	MCF7	trt_cp	10 uM	6 h	4	514	0.6529	0.585781	1	1	1	1	0	CDK inhibitor|DYRK inhibitor	CDK1|CDK2|CDK4|CDK5|CCND1|CCNE1|CSNK1G3|RPS6KA1|SRC	0.3082	0.0008	0.8108
CPC007_A375_6H:J16	BRD-K23342641	BRD-K23342641	A375	trt_cp	10 uM	6 h	2	55	0.1604	0.094976	1	1	1	1	0	-666	-666	0.3082	0.0008	0.8108
DOS053_MCF7_24H:BRD-K46734661-001-01-3:5	BRD-K46734661	BRD-K46734661	MCF7	trt_cp	4 uM	24 h	2	118	0.02	0.0491232	0	0	1	1	0	-666	-666	0.3082	0.0008	0.8107
LUNG001_A549_24H:BRD-K11558771:10	BRD-K11558771	droxinostat	A549	trt_cp	10 uM	24 h	2	130	0.3223	0.206982	1	1	1	1	0	HDAC inhibitor	HDAC6|HDAC8	0.3082	0.0008	0.8107
CPC011_VCAP_24H:BRD-K98493452-001-10-7:10	BRD-K98493452	honokiol	VCAP	trt_cp	10 uM	24 h	5	126	0.27	0.186508	1	1	1	1	0	AKT inhibitor	ALOX5|PTGS1|PTGS2	0.3082	0.0008	0.8106
DOS033_A375_24H:BRD-K74127463-001-01-5:4.99	BRD-K74127463	BRD-K74127463	A375	trt_cp	4 uM	24 h	3	137	0.09	0.112283	0	0	1	1	0	-666	-666	0.3082	0.0008	0.8106
DOSBIO001_NPC_24H:BRD-K32389477:10.1556	BRD-K32389477	BRD-K32389477	NPC	trt_cp	10 uM	24 h	3	72	0.19	0.11827	1	0	1	1	0	-666	-666	0.3082	0.0008	0.8106
CPC008_PC3_6H:BRD-K65283978-001-01-5:10	BRD-K65283978	BRD-K65283978	PC3	trt_cp	10 uM	6 h	5	515	0.23	0.348015	0	0	1	1	0	-666	-666	0.3082	0.0008	0.8106
DOS054_PC3_24H:BRD-K89584002-001-01-8:5	BRD-K89584002	BRD-K89584002	PC3	trt_cp	4 uM	24 h	2	93	0.07	0.081587	0	0	1	1	0	-666	-666	0.3082	0.0008	0.8106
DOS059_MCF7_24H:BRD-K01523435-001-01-8:5	BRD-K01523435	BRD-K01523435	MCF7	trt_cp	4 uM	24 h	2	117	0.1	0.109376	0	0	1	1	0	-666	-666	0.3082	0.0008	0.8106
LJP008_SKL_24H:L13	BRD-A58280226	Y-27632	SKL	trt_cp	10 uM	24 h	3	122	0.1777	0.148886	1	1	1	1	0	-666	-666	0.3082	0.0008	0.8106
CPC017_PHH_24H:BRD-K64236792-002-03-2:10	BRD-K64236792	austricine	PHH	trt_cp	10 uM	24 h	3	162	0.08	0.115115	0	0	1	1	0	-666	-666	0.3082	0.0008	0.8105
CPC014_HT29_6H:BRD-A13346522-001-01-6:10	BRD-A13346522	BRD-A13346522	HT29	trt_cp	10 uM	6 h	4	365	0.11	0.202616	1	0	1	1	0	-666	-666	0.3082	0.0008	0.8105
DOS022_VCAP_6H:BRD-K76820571-001-01-2:5.01	BRD-K76820571	BRD-K76820571	VCAP	trt_cp	4 uM	6 h	2	137	0.07	0.0990239	0	0	1	1	0	-666	-666	0.3081	0.0008	0.8105
CPC003_HA1E_6H:BRD-K36007650-300-02-3:10	BRD-K36007650	puromycin	HA1E	trt_cp	10 uM	6 h	2	262	0.61	0.404246	1	1	1	1	0	Protein synthesis inhibitor	RPL10L|RPL11|RPL13A|RPL15|RPL19|RPL23|RPL23A|RPL26L1|RPL3|RPL37|RPL8|RSL24D1|SNU13	0.3081	0.0008	0.8105
DOS014_VCAP_24H:BRD-K68201904-001-01-3:4.99	BRD-K68201904	BRD-K68201904	VCAP	trt_cp	4 uM	24 h	3	409	0.54	0.475214	1	1	1	1	0	-666	-666	0.3081	0.0008	0.8105
DOSBIO002_PC3_24H:BRD-K89994146:10.0654	BRD-K89994146	BRD-K89994146	PC3	trt_cp	10 uM	24 h	3	162	0.3	0.22292	1	0	1	1	0	-666	-666	0.3081	0.0008	0.8104
DOS054_A549_24H:BRD-K75117691-001-01-9:5	BRD-K75117691	BRD-K75117691	A549	trt_cp	4 uM	24 h	3	179	0.1	0.135287	0	0	1	1	0	-666	-666	0.3081	0.0008	0.8104
DOS052_HT29_24H:BRD-K81674214-001-01-9:4.94	BRD-K81674214	BRD-K81674214	HT29	trt_cp	4 uM	24 h	2	102	0.06	0.0791054	0	0	1	1	0	-666	-666	0.3081	0.0008	0.8104
DOS015_VCAP_24H:BRD-K28430035-001-01-9:5.01	BRD-K28430035	BRD-K28430035	VCAP	trt_cp	4 uM	24 h	3	195	0.08	0.126297	1	0	1	1	0	-666	-666	0.3081	0.0008	0.8104
REP.A004_YAPC_24H:C12	BRD-A19661776	mianserin	YAPC	trt_cp	0.04 uM	24 h	3	122	0.1948	0.155885	0	0	1	1	0	Serotonin receptor antagonist	HTR2A|HTR2C|ADRA1A|ADRA1B|ADRA1D|HRH1|HTR2B|HTR6|HTR7|ADRA2A|ADRA2B|ADRA2C|DRD1|DRD2|DRD3|DRD5|HRH2|HRH4|HTR1A|HTR1F|OPRK1|SLC6A2|SLC6A3|SLC6A4	0.3081	0.0008	0.8104
CPC009_MCF7_6H:BRD-A83706824-019-01-3:10	BRD-A83706824	BRD-A83706824	MCF7	trt_cp	10 uM	6 h	3	101	0.11	0.106583	1	0	1	1	0	-666	-666	0.3081	0.0008	0.8104
CPC006_U937_6H:BRD-K08451418-001-01-6:10	BRD-K08451418	BRD-K08451418	U937	trt_cp	10 uM	6 h	2	45	0.45	0.143894	1	1	1	1	0	-666	-666	0.3081	0.0008	0.8104
CPC019_HEPG2_6H:BRD-K30459086-001-01-2:10	BRD-K30459086	BRD-K30459086	HEPG2	trt_cp	10 uM	6 h	3	126	0.09	0.107681	0	0	1	1	0	-666	-666	0.3081	0.0008	0.8103
PBIOA020_HT29_24H:L24	BRD-K19203541	BRD-K19203541	HT29	trt_cp	0.04 uM	24 h	3	387	0.47	0.431256	1	0	1	1	0	-666	-666	0.3081	0.0008	0.8103
DOS041_A375_24H:BRD-K86857638-001-01-3:5.03	BRD-K86857638	BRD-K86857638	A375	trt_cp	4 uM	24 h	3	227	0.12	0.166891	0	0	1	1	0	-666	-666	0.3081	0.0008	0.8103
CPC019_VCAP_24H:BRD-A71707563-001-07-5:10	BRD-A71707563	BRD-A71707563	VCAP	trt_cp	10 uM	24 h	5	376	0.35	0.366825	0	0	1	1	0	-666	-666	0.3081	0.0008	0.8103
PAC060_U2OS_6H:BRD-K49896210-001-01-3:9.92713	BRD-K49896210	BRD-K49896210	U2OS	trt_cp	10 uM	6 h	3	122	0.13	0.127345	1	0	1	1	0	-666	-666	0.3081	0.0008	0.8103
PAC061_U2OS_6H:BRD-K23664396-001-01-1:10.013	BRD-K23664396	BRD-K23664396	U2OS	trt_cp	10 uM	6 h	3	133	0.23	0.176856	1	0	1	1	0	-666	-666	0.3081	0.0008	0.8103
DOS059_A549_24H:BRD-K43721143-001-01-1:5	BRD-K43721143	BRD-K43721143	A549	trt_cp	4 uM	24 h	2	271	0.29	0.283475	0	0	1	1	0	-666	-666	0.3081	0.0008	0.8103
PAC065_U2OS_6H:BRD-A23980907-001-05-6:10	BRD-A23980907	BRD-A23980907	U2OS	trt_cp	10 uM	6 h	3	61	0.04	0.0499488	1	0	1	1	0	-666	-666	0.3081	0.0008	0.8103
CPC009_HEPG2_6H:BRD-K74596421-001-01-2:10	BRD-K74596421	BRD-K74596421	HEPG2	trt_cp	10 uM	6 h	3	74	0.15	0.106535	1	0	1	1	0	-666	-666	0.308	0.0008	0.8102
CPC018_PHH_24H:BRD-K00312224-001-03-8:10	BRD-K00312224	PPT	PHH	trt_cp	10 uM	24 h	3	126	0.1	0.113505	0	0	1	1	0	Estrogen receptor agonist	ESR1	0.308	0.0008	0.8102
REP.A019_A375_24H:N13	BRD-K49840922	etofylline-clofibrate	A375	trt_cp	10 uM	24 h	3	71	0.2266	0.12826	0	0	1	1	0	Platelet aggregation inhibitor|Lipase clearing factor inhibitor	LPL|PPARA	0.308	0.0008	0.8102
ERG014_PC3_6H:BRD-K30315899-001-01-3:10.0616	BRD-K30315899	BRD-K30315899	PC3	trt_cp	10 uM	6 h	2	39	0.19	0.0870442	1	0	1	1	0	-666	-666	0.308	0.0008	0.8102
PAC041_U2OS_6H:BRD-K28663733-001-01-0:10.2795	BRD-K28663733	BRD-K28663733	U2OS	trt_cp	10 uM	6 h	3	74	0.3	0.150663	1	0	1	1	0	-666	-666	0.308	0.0008	0.8102
DOS052_A375_24H:BRD-K09584219-001-02-2:5.01	BRD-K09584219	BRD-K09584219	A375	trt_cp	4 uM	24 h	2	128	0.09	0.108532	0	0	1	1	0	-666	-666	0.308	0.0008	0.8101
CPC019_MCF7_24H:BRD-K25719068-001-01-8:10	BRD-K25719068	BRD-K25719068	MCF7	trt_cp	10 uM	24 h	5	169	0.11	0.13787	1	0	1	1	0	-666	-666	0.308	0.0008	0.8101
REP.B020_HA1E_24H:O11	BRD-K48892307	sasapyrine	HA1E	trt_cp	0.03 uM	24 h	2	120	0.3541	0.208441	1	1	1	1	0	NFKB inhibitor	PTGS1|PTGS2	0.308	0.0008	0.8101
DOS054_MCF7_24H:BRD-K20902354-001-01-8:5	BRD-K20902354	BRD-K20902354	MCF7	trt_cp	4 uM	24 h	2	95	0.08	0.0881531	0	0	1	1	0	-666	-666	0.308	0.0008	0.8101
CPC014_ASC_24H:BRD-K98381590-001-01-6:10	BRD-K98381590	RAN-07	ASC	trt_cp	10 uM	24 h	3	157	0.11	0.132885	0	0	1	1	0	-666	-666	0.308	0.0008	0.8101
CPC013_A375_6H:BRD-A64811980-001-01-2:10	BRD-A64811980	NK42-I-109-1	A375	trt_cp	10 uM	6 h	3	53	0.18	0.0987654	1	1	1	1	0	-666	-666	0.308	0.0008	0.81
PAC051_U2OS_6H:BRD-K00381581-001-01-4:10.4651	BRD-K00381581	BRD-K00381581	U2OS	trt_cp	10 uM	6 h	3	172	0.32	0.23723	0	0	1	1	0	-666	-666	0.308	0.0008	0.81
PAC001_U2OS_6H:BRD-K75641298-001-01-5:10	BRD-K75641298	metoclopramide	U2OS	trt_cp	10 uM	6 h	2	65	0.14	0.0964609	0	0	1	1	0	Dopamine receptor antagonist|Serotonin receptor antagonist	DRD2|HTR4|HTR3A|CHRM1|HTR3B	0.308	0.0008	0.81
CPC014_HT29_6H:BRD-A89067742-001-01-1:10	BRD-A89067742	BRD-A89067742	HT29	trt_cp	10 uM	6 h	5	165	0.15	0.159081	1	0	1	1	0	-666	-666	0.308	0.0008	0.81
PAC031_U2OS_6H:BRD-K51179640-001-01-9:10.0117	BRD-K51179640	BRD-K51179640	U2OS	trt_cp	10 uM	6 h	3	182	0.33	0.247813	1	0	1	1	0	-666	-666	0.3079	0.0008	0.81
DOS029_VCAP_24H:BRD-K79788021-001-01-4:5.02	BRD-K79788021	BRD-K79788021	VCAP	trt_cp	4 uM	24 h	3	61	0.09	0.0749233	1	0	1	1	0	-666	-666	0.3079	0.0008	0.8099
REP.B008_MCF10A_24H:F22	BRD-K58550667	FK-866	MCF10A	trt_cp	0.08 uM	24 h	2	77	0.0694	0.0739189	0	0	1	1	0	Niacinamide phosphoribosyltransferase inhibitor	NAMPT|PARP1	0.3079	0.0008	0.8099
CPC011_PC3_6H:BRD-K54006094-357-07-5:10	BRD-K54006094	formoterol	PC3	trt_cp	10 uM	6 h	4	262	0.31	0.288179	1	1	1	1	0	Adrenergic receptor agonist	ADRB2|CYP2C19	0.3079	0.0008	0.8099
LJP009_SHSY5Y_24H:E18	BRD-K02123250	JNJ-38877605	SHSY5Y	trt_cp	0.04 uM	24 h	3	74	0.3336	0.158876	0	0	1	1	0	MET inhibitor	MET	0.3079	0.0008	0.8098
CPD001_PC3_24H:BRD-A39210489-003-01-1:10	BRD-A39210489	chlortetracycline	PC3	trt_cp	10 uM	24 h	3	138	0.16	0.150255	1	0	1	1	0	-666	-666	0.3079	0.0008	0.8098
LJP007_JURKAT_24H:D07	BRD-K51544265	cabozantinib	JURKAT	trt_cp	10 uM	24 h	2	85	0.4051	0.187638	0	0	1	1	0	RET inhibitor|VEGFR inhibitor	KDR|MET|FLT3|KIT|RET|TEK|CYP2C19	0.3079	0.0008	0.8098
DOSBIO001_NPC_24H:BRD-K96703623:10.5091	BRD-K96703623	BRD-K96703623	NPC	trt_cp	10 uM	24 h	3	253	0.23	0.243924	1	0	1	1	0	-666	-666	0.3079	0.0008	0.8098
DOS007_VCAP_24H:BRD-K50146767-001-02-4:5.02	BRD-K50146767	BRD-K50146767	VCAP	trt_cp	4 uM	24 h	3	102	0.15	0.125077	1	0	1	1	0	-666	-666	0.3079	0.0008	0.8098
PAC009_U2OS_6H:BRD-K78315404-001-01-4:9.81655	BRD-K78315404	BRD-K78315404	U2OS	trt_cp	10 uM	6 h	2	40	0.1875	0.0875712	0	0	1	1	0	-666	-666	0.3079	0.0008	0.8098
DOS054_A375_24H:BRD-K16838397-001-01-9:5	BRD-K16838397	BRD-K16838397	A375	trt_cp	4 uM	24 h	3	90	0.02	0.0429009	0	0	1	1	0	-666	-666	0.3079	0.0008	0.8098
DOS052_A549_24H:BRD-K17289060-001-01-0:4.99	BRD-K17289060	BRD-K17289060	A549	trt_cp	4 uM	24 h	2	234	0.21	0.224155	0	0	1	1	0	-666	-666	0.3079	0.0008	0.8097
DOS031_PC3_24H:BRD-K75265238-001-01-6:5.01	BRD-K75265238	BRD-K75265238	PC3	trt_cp	4 uM	24 h	2	104	0.23	0.156391	0	0	1	1	0	-666	-666	0.3078	0.0008	0.8097
DOS041_A375_24H:BRD-K50608891-001-01-4:5.03	BRD-K50608891	BRD-K50608891	A375	trt_cp	4 uM	24 h	3	295	0.15	0.21271	0	0	1	1	0	-666	-666	0.3078	0.0008	0.8097
REP.A021_MCF7_24H:E19	BRD-A82396632	miconazole	MCF7	trt_cp	10 uM	24 h	3	286	0.513	0.387322	1	1	1	1	0	Bacterial cell wall synthesis inhibitor	CYP19A1|KCNH2|KCNH6|KCNH7|KCNMA1|KCNMB1|KCNMB2|KCNMB3|KCNMB4|KCNN1|KCNN2|KCNN3|KCNN4|NOS2|NOS3|TRPM2|TRPV5	0.3078	0.0008	0.8097
REP.A024_THP1_24H:K19	BRD-K78096648	oxiperomide	THP1	trt_cp	10 uM	24 h	2	231	0.5053	0.345471	1	1	1	1	0	Dopamine receptor antagonist	-666	0.3078	0.0008	0.8097
REP.B018_MDAMB231_24H:G12	BRD-A63752151	fidarestat	MDAMB231	trt_cp	0.01 uM	24 h	2	91	0.0477	0.0666209	0	0	1	1	0	Aldose reductase inhibitor	AKR1B1	0.3078	0.0008	0.8097
MOAR002_A375_24H:N10	BRD-K58568447	K-02288	A375	trt_cp	10 uM	24 h	3	516	0.69	0.603365	1	1	1	1	0	Bone resorption inhibitor	ABL1|ABL2|ACVR1|ACVRL1|BMPR1A|HCK|LCK|MAP4K4|PTK6|BMP1	0.3078	0.0008	0.8097
DOS034_A375_24H:BRD-K00547540-001-02-8:5.01	BRD-K00547540	BRD-K00547540	A375	trt_cp	4 uM	24 h	3	113	0.08	0.0961424	0	0	1	1	0	-666	-666	0.3078	0.0008	0.8096
DOSBIO001_NPC_24H:BRD-K74446951:9.80202	BRD-K74446951	BRD-K74446951	NPC	trt_cp	10 uM	24 h	3	131	0.22	0.171663	1	0	1	1	0	-666	-666	0.3078	0.0008	0.8096
CPC019_VCAP_6H:BRD-K82196068-001-01-9:10	BRD-K82196068	BRD-K82196068	VCAP	trt_cp	10 uM	6 h	5	63	0.08	0.071787	1	0	1	1	0	-666	-666	0.3078	0.0008	0.8096
CPC014_PHH_24H:BRD-K43164539-001-05-7:10	BRD-K43164539	cholic-acid	PHH	trt_cp	10 uM	24 h	4	148	0.08	0.110029	0	0	1	1	0	Bile acid	CES1|FECH|PLA2G1B|ADH1C|COX1|COX2|COX3|COX4I1|COX5A|COX5B|COX6A2|COX6B1|COX6C|COX7A1|COX7B|COX7C|COX8A|ESRRG|FABP6|GPBAR1	0.3078	0.0008	0.8096
CPC020_VCAP_24H:BRD-A25067867-066-14-3:10	BRD-A25067867	benzatropine	VCAP	trt_cp	10 uM	24 h	5	309	0.19	0.245012	0	0	1	1	0	-666	-666	0.3078	0.0008	0.8096
PAC005_U2OS_6H:BRD-A81177136-001-03-6:10	BRD-A81177136	KN-62	U2OS	trt_cp	10 uM	6 h	2	52	0.22	0.108154	1	1	1	1	0	Calcium channel blocker|Purinergic receptor antagonist	P2RX7|CAMK2A|AKT1|CHEK1|LCK|MAPK1|MAPK11|MAPK12|MAPK14|MAPK8|PRKCA|ROCK1|RPS6KB1|SGK1	0.3078	0.0008	0.8095
REP.A021_MCF7_24H:F19	BRD-K82467063	SB-271046	MCF7	trt_cp	10 uM	24 h	3	143	0.1823	0.163265	1	1	1	1	0	Serotonin receptor antagonist	HTR6	0.3078	0.0008	0.8095
DOS007_VCAP_24H:BRD-K42982250-001-01-9:4.95	BRD-K42982250	BRD-K42982250	VCAP	trt_cp	4 uM	24 h	3	68	0.15	0.102125	1	0	1	1	0	-666	-666	0.3078	0.0008	0.8095
REP.A012_JURKAT_24H:G19	BRD-A01787639	naftopidil	JURKAT	trt_cp	10 uM	24 h	3	184	0.2446	0.21452	1	1	1	1	0	Adrenergic receptor antagonist	ADRA1D|ADRA1A	0.3078	0.0008	0.8095
CPC012_PHH_24H:BRD-K83998179-001-01-3:10	BRD-K83998179	BRD-K83998179	PHH	trt_cp	10 uM	24 h	3	177	0.32	0.240654	0	0	1	1	0	-666	-666	0.3078	0.0008	0.8095
DOS008_VCAP_6H:BRD-K74345748-001-01-0:4.55	BRD-K74345748	BRD-K74345748	VCAP	trt_cp	4 uM	6 h	3	111	0.19	0.146848	0	0	1	1	0	-666	-666	0.3078	0.0008	0.8095
CPC020_A375_6H:BRD-K74507776-001-01-0:10	BRD-K74507776	BRD-K74507776	A375	trt_cp	10 uM	6 h	5	572	0.04	0.152953	1	0	1	1	0	-666	-666	0.3077	0.0008	0.8094
PAC054_U2OS_6H:BRD-K98639224-001-01-1:10.1122	BRD-K98639224	BRD-K98639224	U2OS	trt_cp	10 uM	6 h	3	139	0.28	0.199488	0	0	1	1	0	-666	-666	0.3077	0.0008	0.8094
LUNG001_A549_24H:BRD-K32610195:10	BRD-K32610195	androstenedione	A549	trt_cp	10 uM	24 h	2	77	0.3505	0.166119	1	1	1	1	0	Cytochrome P450 inhibitor	AKR1C3|HSD17B1|HSD3B1	0.3077	0.0008	0.8094
DOS054_A375_24H:BRD-K48548528-001-01-8:5	BRD-K48548528	BRD-K48548528	A375	trt_cp	4 uM	24 h	3	102	0.09	0.096884	0	0	1	1	0	-666	-666	0.3077	0.0008	0.8094
PAC049_U2OS_6H:BRD-K50247051-001-01-7:10.1154	BRD-K50247051	BRD-K50247051	U2OS	trt_cp	10 uM	6 h	2	115	0.07	0.0907253	1	0	1	1	0	-666	-666	0.3077	0.0008	0.8093
CPC001_HCC515_6H:BRD-K92984783-003-02-4:10	BRD-K92984783	melperone	HCC515	trt_cp	10 uM	6 h	2	57	0.05	0.0539825	1	0	1	1	0	Dopamine receptor antagonist|Serotonin receptor antagonist	DRD2|HTR1A|HTR2A	0.3077	0.0008	0.8093
DOSVAL001_HEPG2_24H:BRD-K34624563:10	BRD-K34624563	BRD-K34624563	HEPG2	trt_cp	10 uM	24 h	2	710	0.79	0.757309	0	0	1	1	0	-666	-666	0.3077	0.0008	0.8093
CPC004_HCC515_6H:BRD-K93461745-003-14-4:10	BRD-K93461745	buspirone	HCC515	trt_cp	10 uM	6 h	3	43	0.18	0.0889613	1	0	1	1	0	Serotonin receptor agonist	HTR1A|DRD2	0.3077	0.0008	0.8093
CPC020_A375_6H:BRD-K06750613-001-01-6:10	BRD-K06750613	GSK-1059615	A375	trt_cp	10 uM	6 h	5	400	0.51	0.456715	1	1	1	1	0	PI3K inhibitor	PIK3CA|PIK3CG	0.3077	0.0008	0.8092
PAC044_U2OS_6H:BRD-K72915790-001-01-9:10.0584	BRD-K72915790	BRD-K72915790	U2OS	trt_cp	10 uM	6 h	3	153	0.28	0.209293	1	0	1	1	0	-666	-666	0.3077	0.0008	0.8092
DOS022_VCAP_24H:BRD-K15464148-004-02-9:5.01	BRD-K15464148	BRD-K15464148	VCAP	trt_cp	4 uM	24 h	3	222	0.15	0.184524	1	0	1	1	0	-666	-666	0.3077	0.0008	0.8092
CPC008_MCF7_6H:BRD-K16358524-001-01-4:10	BRD-K16358524	BRD-K16358524	MCF7	trt_cp	10 uM	6 h	3	84	0.23	0.140551	1	0	1	1	0	-666	-666	0.3077	0.0008	0.8092
CPC014_ASC_24H:BRD-K88551539-001-01-0:10	BRD-K88551539	CAY-10585	ASC	trt_cp	10 uM	24 h	3	66	0.04	0.0519556	1	0	1	1	0	HIF modulator	HIF1A	0.3077	0.0008	0.8092
CPC010_MCF7_24H:BRD-K70751730-001-03-9:10	BRD-K70751730	IOX-1	MCF7	trt_cp	10 uM	24 h	4	187	0.46	0.296572	1	1	1	1	0	Histone lysine demethylase inhibitor	KDM4A|EGLN1|KDM3A|KDM4C|KDM6B	0.3077	0.0008	0.8092
CPC006_HT29_24H:BRD-K11853856-003-01-3:10	BRD-K11853856	PJ-34	HT29	trt_cp	10 uM	24 h	4	358	0.57	0.456783	1	1	1	1	0	PARP inhibitor	EEF2|PARP1|PARP15|PARP3	0.3077	0.0008	0.8092
CPC008_HCC515_6H:BRD-K77547509-001-01-7:10	BRD-K77547509	ML-179	HCC515	trt_cp	10 uM	6 h	3	315	0.1	0.179468	1	0	1	1	0	Liver receptor homolog inverse agonist	NR5A2	0.3076	0.0008	0.8092
CPC004_A375_6H:BRD-K34820100-001-02-1:10	BRD-K34820100	tebuthiuron	A375	trt_cp	10 uM	6 h	3	57	0.05	0.0539825	1	0	1	1	0	Photosynthesis inhibitor	-666	0.3076	0.0008	0.8092
REP.B001_PC3_24H:G04	BRD-A27376179	lestaurtinib	PC3	trt_cp	0.08 uM	24 h	3	214	0.3717	0.28519	1	1	1	1	0	FLT3 inhibitor|Growth factor receptor inhibitor|JAK inhibitor	FLT3|NTRK1|JAK2|NTRK2|NTRK3	0.3076	0.0008	0.8091
MUC.CP002_NKDBA_24H:K15	BRD-M86331534	pyrvinium-pamoate	NKDBA	trt_cp	10 uM	24 h	6	521	0.598	0.564417	0	0	1	1	0	Androgen receptor antagonist|AKT inhibitor	AR	0.3076	0.0008	0.8091
CPC012_HCC515_6H:BRD-K27170250-001-01-0:10	BRD-K27170250	BRD-K27170250	HCC515	trt_cp	10 uM	6 h	3	151	0.21	0.180065	1	1	1	1	0	-666	-666	0.3076	0.0008	0.809
DOS056_A549_24H:BRD-K49831518-001-01-9:5	BRD-K49831518	BRD-K49831518	A549	trt_cp	4 uM	24 h	2	91	0.08	0.0862772	0	0	1	1	0	-666	-666	0.3076	0.0008	0.809
CPC013_NEU_24H:BRD-K25884242-001-01-9:10	BRD-K25884242	BRD-K25884242	NEU	trt_cp	10 uM	24 h	2	85	0.23	0.141385	0	0	1	1	0	-666	-666	0.3076	0.0008	0.809
CPC014_HT29_6H:BRD-K80725632-001-04-8:10	BRD-K80725632	lavendustin-c	HT29	trt_cp	10 uM	6 h	5	155	0.13	0.143538	1	0	1	1	0	EGFR inhibitor	CAMK2A|EGFR|SRC	0.3076	0.0008	0.809
REP.B020_HEK293_24H:O20	BRD-K49555808	BMS-707035	HEK293	trt_cp	0.74 uM	24 h	2	88	0.0272	0.0494716	0	0	1	1	0	HIV inhibitor	-666	0.3076	0.0008	0.809
PAC027_U2OS_6H:BRD-K54903703-001-01-3:10.0939	BRD-K54903703	BRD-K54903703	U2OS	trt_cp	10 uM	6 h	3	52	0.15	0.0893054	1	0	1	1	0	-666	-666	0.3076	0.0008	0.809
PAC043_U2OS_6H:BRD-K20348534-001-01-7:9.84657	BRD-K20348534	BRD-K20348534	U2OS	trt_cp	10 uM	6 h	3	120	0.24	0.171604	1	1	1	1	0	-666	-666	0.3075	0.0008	0.8089
PBIOA013_HT29_24H:A16	BRD-K28433302	BRD-K28433302	HT29	trt_cp	0.37 uM	24 h	3	176	0.38	0.261504	1	1	1	1	0	-666	-666	0.3075	0.0008	0.8089
REP.B019_A375_24H:K13	BRD-K49215523	GSK-2636771	A375	trt_cp	2.22 uM	24 h	2	68	0.1646	0.106979	1	0	1	1	0	PI3K inhibitor	PIK3CB	0.3075	0.0008	0.8089
REP.B013_HEK293_24H:L03	BRD-K42098891	protriptyline	HEK293	trt_cp	0.25 uM	24 h	2	73	0.149	0.105459	1	1	1	1	0	Tricyclic antidepressant	SLC6A2|SLC6A4	0.3075	0.0008	0.8089
CPC011_MCF7_24H:BRD-K09295900-236-07-0:10	BRD-K09295900	BRD-K09295900	MCF7	trt_cp	10 uM	24 h	2	352	0.25	0.299966	0	0	1	1	0	-666	-666	0.3075	0.0008	0.8089
LJP007_A375_24H:K15	BRD-K26760349	HG-9-91-01	A375	trt_cp	1.11 uM	24 h	3	67	0.2765	0.137631	1	1	1	1	0	-666	-666	0.3075	0.0008	0.8089
CPC002_HA1E_6H:BRD-K13646352-001-01-2:10	BRD-K13646352	midostaurin	HA1E	trt_cp	10 uM	6 h	3	196	0.48	0.310155	1	1	1	1	0	FLT3 inhibitor|KIT inhibitor|PKC inhibitor	FLT3|KIT|CCNB1|FLT1|KDR|PDGFRB|PRKCA|VEGFA|PRKCG	0.3075	0.0008	0.8088
CPC020_HT29_6H:BRD-K50234570-001-09-0:10	BRD-K50234570	EMF-bca1-16	HT29	trt_cp	10 uM	6 h	4	292	0.43	0.358308	1	1	1	1	0	-666	-666	0.3075	0.0008	0.8088
CPC014_MCF7_6H:P24	BRD-K15891719	tenofovir	MCF7	trt_cp	10 uM	6 h	4	470	0.3628	0.417554	0	0	1	1	0	Reverse transcriptase inhibitor|HIV inhibitor	-666	0.3075	0.0008	0.8088
CRCGN011_HEPG2_24H:BRD-K35463509:4.95	BRD-K35463509	geranyl-acetate	HEPG2	trt_cp	4 uM	24 h	2	93	0.05	0.0689536	0	0	1	1	0	-666	-666	0.3075	0.0008	0.8088
REP.B021_HEK293_24H:B21	BRD-K80608265	erteberel	HEK293	trt_cp	0.25 uM	24 h	2	113	0.1998	0.151938	0	0	1	1	0	Estrogen receptor agonist	ESR2|ESR1	0.3075	0.0008	0.8088
CPD001_MCF7_24H:BRD-K79711234-001-13-4:10	BRD-K79711234	thiamphenicol	MCF7	trt_cp	10 uM	24 h	3	67	0.34	0.152619	1	0	1	1	0	Bacterial 50S ribosomal subunit inhibitor	-666	0.3075	0.0008	0.8088
DOS056_MCF7_24H:BRD-K28746839-001-01-6:5	BRD-K28746839	BRD-K28746839	MCF7	trt_cp	4 uM	24 h	2	258	0.02	0.0726366	0	0	1	1	0	-666	-666	0.3075	0.0008	0.8087
CPC009_A549_24H:BRD-K11757396-004-01-1:10	BRD-K11757396	BRD-K11757396	A549	trt_cp	10 uM	24 h	2	48	0.16	0.0886158	0	0	1	1	0	-666	-666	0.3075	0.0008	0.8087
DOS013_VCAP_24H:BRD-K34404012-001-01-3:5.05	BRD-K34404012	BRD-K34404012	VCAP	trt_cp	4 uM	24 h	2	166	0.35	0.243735	1	1	1	1	0	-666	-666	0.3075	0.0008	0.8087
DOSVAL005_HCC515_24H:BRD-K14396276:5	BRD-K14396276	BRD-K14396276	HCC515	trt_cp	4 uM	24 h	2	75	0.0216	0.0406994	1	0	1	1	0	-666	-666	0.3075	0.0008	0.8087
REP.B012_MCF10A_24H:B13	BRD-A00218260	flutrimazole	MCF10A	trt_cp	2.22 uM	24 h	2	43	0.1709	0.0866834	1	1	1	1	0	Sterol demethylase inhibitor	-666	0.3074	0.0008	0.8086
CPC009_A375_6H:BRD-K42499654-001-06-5:10	BRD-K42499654	BRD-K42499654	A375	trt_cp	10 uM	6 h	4	237	0.16	0.196909	0	0	1	1	0	-666	-666	0.3074	0.0008	0.8086
PBIOA013_HA1E_24H:E24	BRD-K06836704	BRD-K06836704	HA1E	trt_cp	0.04 uM	24 h	3	314	0.21	0.25966	1	0	1	1	0	-666	-666	0.3074	0.0008	0.8086
CPC012_NPC_24H:BRD-K61529775-001-01-0:10	BRD-K61529775	BRD-K61529775	NPC	trt_cp	10 uM	24 h	3	136	0.2	0.166769	0	0	1	1	0	-666	-666	0.3074	0.0008	0.8086
REP.A020_PC3_24H:B09	BRD-K82603084	ethylenediaminetetraacetic-acid	PC3	trt_cp	1.11 uM	24 h	3	341	0.5123	0.422639	1	1	1	1	0	PKC inhibitor	-666	0.3074	0.0008	0.8086
CPC008_HT29_6H:BRD-K06436323-001-01-3:10	BRD-K06436323	BRD-K06436323	HT29	trt_cp	10 uM	6 h	5	296	0.34	0.320786	0	0	1	1	0	-666	-666	0.3074	0.0008	0.8085
PAC013_U2OS_6H:BRD-K43017765-001-01-1:10.027	BRD-K43017765	BRD-K43017765	U2OS	trt_cp	10 uM	6 h	3	154	0.16	0.158727	1	0	1	1	0	-666	-666	0.3074	0.0008	0.8085
MUC.CP003_NKDBA_24H:BRD-K26997899-001-01-4:3.3333	BRD-K26997899	D-64131	NKDBA	trt_cp	3.33 uM	24 h	2	149	0.07	0.10327	0	0	1	1	0	Tubulin inhibitor	TUBB	0.3074	0.0008	0.8085
DOS006_VCAP_24H:BRD-K60002786-001-01-6:5.02	BRD-K60002786	BRD-K60002786	VCAP	trt_cp	4 uM	24 h	3	278	0.49	0.373208	1	1	1	1	0	-666	-666	0.3074	0.0008	0.8085
CPC019_A549_24H:BRD-K71303366-001-01-3:10	BRD-K71303366	BRD-K71303366	A549	trt_cp	10 uM	24 h	3	299	0.5	0.390977	0	0	1	1	0	-666	-666	0.3074	0.0008	0.8085
CPC006_NOMO1_6H:BRD-K06980535-003-15-0:10	BRD-K06980535	promazine	NOMO1	trt_cp	10 uM	6 h	2	114	0.6	0.264459	0	0	1	1	0	Dopamine receptor antagonist	CHRM5|DRD2|ADRA1A|ADRA1B|ADRA1D|CHRM1|CHRM2|CHRM3|CHRM4|DRD1|DRD3|DRD4|HRH1|HTR2A|HTR2C	0.3074	0.0008	0.8084
PCL001_A549_24H:BRD-K11413513:10	BRD-K11413513	BRD-K11413513	A549	trt_cp	10 uM	24 h	3	319	0.51	0.40786	1	1	1	1	0	-666	-666	0.3073	0.0008	0.8084
PAC058_U2OS_6H:BRD-K97196700-001-01-6:10.098	BRD-K97196700	BRD-K97196700	U2OS	trt_cp	10 uM	6 h	3	146	0.36	0.231824	1	1	1	1	0	-666	-666	0.3073	0.0008	0.8084
ERG017_VCAP_24H:BRD-K40397365:9.77	BRD-K40397365	BRD-K40397365	VCAP	trt_cp	10 uM	24 h	3	171	0.41	0.267744	1	1	1	1	0	-666	-666	0.3073	0.0008	0.8084
CPC015_ASC_24H:BRD-K79366068-236-01-5:10	BRD-K79366068	PSB-069	ASC	trt_cp	10 uM	24 h	4	166	0.13	0.148544	0	0	1	1	0	NTPDase inhibitor	ENTPD1|ENTPD2|ENTPD3	0.3073	0.0008	0.8083
CPC017_MCF7_6H:BRD-K65814004-003-01-1:10	BRD-K65814004	diphenyleneiodonium	MCF7	trt_cp	10 uM	6 h	4	283	0.38	0.331601	1	1	1	1	0	Nitric oxide synthase inhibitor	ALDH1A2|ALDH2|ALDH5A1|ALDH7A1|NOX3|XDH|NOS2|NOS3	0.3073	0.0008	0.8083
CPC006_HCC515_6H:O23	BRD-A13195221	STK-064652	HCC515	trt_cp	10 uM	6 h	3	151	0.2579	0.199547	1	0	1	1	0	-666	-666	0.3073	0.0008	0.8083
CPC012_MCF7_6H:BRD-K83998179-001-01-3:10	BRD-K83998179	BRD-K83998179	MCF7	trt_cp	10 uM	6 h	5	107	0.14	0.123762	1	0	1	1	0	-666	-666	0.3073	0.0008	0.8083
CPD001_PC3_24H:BRD-K24559712-001-01-9:10	BRD-K24559712	norethindrone	PC3	trt_cp	10 uM	24 h	3	127	0.23	0.172821	1	0	1	1	0	-666	-666	0.3073	0.0008	0.8083
DOS033_A375_24H:BRD-K91850687-001-01-1:4.96	BRD-K91850687	BRD-K91850687	A375	trt_cp	4 uM	24 h	3	172	0.17	0.17291	0	0	1	1	0	-666	-666	0.3073	0.0008	0.8083
DOS023_VCAP_24H:BRD-K48225424-001-01-8:5.09	BRD-K48225424	BRD-K48225424	VCAP	trt_cp	4 uM	24 h	2	374	0.33	0.355241	0	0	1	1	0	-666	-666	0.3073	0.0008	0.8082
CPC001_HCC515_6H:BRD-K77133231-001-01-1:10	BRD-K77133231	PD-169316	HCC515	trt_cp	10 uM	6 h	2	59	0.15	0.0951267	1	0	1	1	0	P38 MAPK inhibitor	-666	0.3073	0.0008	0.8082
CPC018_ASC_24H:BRD-K56596464-004-05-7:10	BRD-K56596464	QX-314	ASC	trt_cp	10 uM	24 h	3	94	0.17	0.127826	1	0	1	1	0	Sodium channel inhibitor	MAPK14|TGFBR1	0.3073	0.0008	0.8082
CPC010_HCC515_6H:BRD-A27489425-001-10-7:10	BRD-A27489425	rolitetracycline	HCC515	trt_cp	10 uM	6 h	3	216	0.18	0.199386	1	0	1	1	0	-666	-666	0.3073	0.0008	0.8081
PBIOA019_PC3_24H:L06	BRD-K93442924	voapaxar	PC3	trt_cp	0.04 uM	24 h	2	101	0.32	0.181788	1	1	1	1	0	Thrombin inhibitor	F2R	0.3072	0.0008	0.8081
REP.B009_A549_24H:P12	BRD-K34313798	LY-215490	A549	trt_cp	0.01 uM	24 h	2	67	0.1305	0.0945525	1	1	1	1	0	Glutamate receptor antagonist	GRIA1|GRIA2|GRIA3|GRIA4|GRIK1	0.3072	0.0008	0.8081
REP.A014_HA1E_24H:H13	BRD-K59574735	ubenimex	HA1E	trt_cp	10 uM	24 h	2	124	0.2246	0.168751	1	1	1	1	0	Leukotriene inhibitor	LTA4H|ANPEP|RNPEP	0.3072	0.0008	0.8081
CPC006_AGS_6H:BRD-K28296557-005-14-6:10	BRD-K28296557	BRD-K28296557	AGS	trt_cp	10 uM	6 h	2	244	0.49	0.349642	1	1	1	1	0	AKT inhibitor	-666	0.3072	0.0008	0.8081
LJP008_HEPG2_24H:D13	BRD-K98251413	IOX2	HEPG2	trt_cp	10 uM	24 h	2	132	0.3403	0.214313	1	0	1	1	0	HIF Inhibitor	EGLN1|KDM2A|KDM5C	0.3072	0.0008	0.8081
EMU001_NALM6_24H:K20	BRD-K08109215	I-BET-762	NALM6	trt_cp	2.5 uM	24 h	3	680	0.8195	0.754848	1	1	1	1	0	Bromodomain inhibitor	BRD2|BRD3|BRD4|APOA1	0.3072	0.0008	0.8081
CPC008_A375_6H:I21	BRD-K68783079	BRD-K68783079	A375	trt_cp	10 uM	6 h	3	210	0.2646	0.238361	1	0	1	1	0	-666	-666	0.3072	0.0008	0.808
CPC001_HA1E_6H:BRD-A70268693-103-01-9:10	BRD-A70268693	PG-9	HA1E	trt_cp	10 uM	6 h	3	62	0.22	0.118097	1	0	1	1	0	Acetylcholine receptor agonist	-666	0.3072	0.0008	0.808
REP.A027_A549_24H:M01	BRD-K98572433	AZD-8931	A549	trt_cp	10 uM	24 h	2	215	0.3523	0.278295	0	0	1	1	0	EGFR inhibitor	ERBB2|EGFR|ERBB3	0.3072	0.0008	0.808
DOS012_VCAP_24H:BRD-K75733071-001-01-3:5.12	BRD-K75733071	BRD-K75733071	VCAP	trt_cp	4 uM	24 h	3	155	0.18	0.168901	1	0	1	1	0	-666	-666	0.3072	0.0008	0.808
REP.B012_HUVEC.A_24H:J10	BRD-K02123250	JNJ-38877605	HUVEC	trt_cp	0.08 uM	24 h	2	241	0.218	0.231775	0	0	1	1	0	MET inhibitor	MET	0.3072	0.0008	0.808
PBIOA016_A375_24H:N01	BRD-K82712246	BRD-K82712246	A375	trt_cp	10 uM	24 h	2	115	0.1781	0.144714	1	1	1	1	0	-666	-666	0.3072	0.0008	0.808
REP.B014_HA1E_24H:N19	BRD-A39935389	teroxirone	HA1E	trt_cp	2.22 uM	24 h	2	161	0.4833	0.282067	1	1	1	1	0	DNA inhibitor	-666	0.3072	0.0008	0.8079
REP.A009_HA1E_24H:C13	BRD-K28936863	ketotifen	HA1E	trt_cp	10 uM	24 h	3	130	0.4251	0.23771	0	0	1	1	0	Histamine receptor agonist|Leukotriene receptor antagonist|Phosphodiesterase inhibitor	HRH1|PDE4A|PDE4B|PDE4C|PDE4D|PDE7A|PDE7B|PDE8A|PDE8B|PGD	0.3072	0.0008	0.8079
REP.A003_A549_24H:I01	BRD-A33711280	metixene	A549	trt_cp	10 uM	24 h	3	184	0.228	0.207113	0	0	1	1	0	Acetylcholine receptor antagonist	CHRM5|CHRM1|CHRM2|CHRM3|CHRM4	0.3072	0.0008	0.8079
DOS049_A375_24H:BRD-K21448715-001-01-5:5	BRD-K21448715	BRD-K21448715	A375	trt_cp	4 uM	24 h	3	141	0.05	0.0849034	0	0	1	1	0	-666	-666	0.3072	0.0008	0.8079
CPC007_HCC515_6H:BRD-K08878345-001-07-5:10	BRD-K08878345	BRD-K08878345	HCC515	trt_cp	10 uM	6 h	2	177	0.07	0.112555	0	0	1	1	0	-666	-666	0.3071	0.0008	0.8078
PAC031_U2OS_6H:BRD-K40724605-001-01-9:10.0477	BRD-K40724605	BRD-K40724605	U2OS	trt_cp	10 uM	6 h	3	121	0.39	0.219662	1	0	1	1	0	-666	-666	0.3071	0.0008	0.8078
CPC016_HT29_6H:BRD-K85242180-001-01-1:10	BRD-K85242180	beta-CCP	HT29	trt_cp	10 uM	6 h	5	161	0.05	0.0907253	1	0	1	1	0	Indoleamine 2,3-dioxygenase inhibitor	-666	0.3071	0.0008	0.8078
DOS054_A375_24H:BRD-K72114074-001-01-6:5	BRD-K72114074	BRD-K72114074	A375	trt_cp	4 uM	24 h	3	152	0.16	0.157693	0	0	1	1	0	-666	-666	0.3071	0.0008	0.8078
LJP007_HEK293_24H:N08	BRD-K29415052	BGT-226	HEK293	trt_cp	3.33 uM	24 h	2	432	0.6649	0.541939	1	1	1	1	0	PI3K inhibitor	MTOR|PIK3CG|PIK3CA|PIK3CB	0.3071	0.0008	0.8078
CPC005_HA1E_6H:BRD-A92161634-001-02-6:10	BRD-A92161634	scopoline	HA1E	trt_cp	10 uM	6 h	2	80	0.16	0.114403	1	0	1	1	0	Acetylcholine receptor antagonist	-666	0.3071	0.0008	0.8077
REP.A002_A549_24H:D01	BRD-K15976406	telbivudine	A549	trt_cp	10 uM	24 h	3	395	0.1593	0.253651	0	0	1	1	0	DNA inhibitor	TK2	0.3071	0.0008	0.8077
DOS042_A549_24H:BRD-K30436233-001-01-2:5	BRD-K30436233	BRD-K30436233	A549	trt_cp	4 uM	24 h	2	96	0.22	0.146953	0	0	1	1	0	-666	-666	0.3071	0.0008	0.8076
CPC019_HT29_6H:BRD-K50280607-001-01-7:10	BRD-K50280607	BRD-K50280607	HT29	trt_cp	10 uM	6 h	5	630	0.11	0.266193	1	0	1	1	0	-666	-666	0.3071	0.0008	0.8076
DOS028_VCAP_6H:BRD-K14302953-001-01-4:5.05	BRD-K14302953	BRD-K14302953	VCAP	trt_cp	4 uM	6 h	3	197	0.36	0.269287	1	0	1	1	0	-666	-666	0.3071	0.0008	0.8076
DOS055_MCF7_24H:BRD-K60796852-001-01-2:5	BRD-K60796852	BRD-K60796852	MCF7	trt_cp	4 uM	24 h	3	455	0.45	0.457554	0	0	1	1	0	-666	-666	0.3071	0.0008	0.8076
DOS051_A549_24H:BRD-K39431644-001-01-7:4.99	BRD-K39431644	BRD-K39431644	A549	trt_cp	4 uM	24 h	2	100	0.03	0.0553849	0	0	1	1	0	-666	-666	0.307	0.0008	0.8076
LRS001_PHH.MGH_24H:E02	BRD-K24681473	YM-155	PHH	trt_cp	3.33 uM	24 h	3	271	0.67	0.430876	1	1	1	1	0	Survivin inhibitor	BIRC5	0.307	0.0008	0.8076
DOS041_A549_24H:BRD-K82096551-001-01-5:5.02	BRD-K82096551	BRD-K82096551	A549	trt_cp	4 uM	24 h	2	208	0.4	0.29167	0	0	1	1	0	-666	-666	0.307	0.0008	0.8076
EMU001_NALM6_24H:A20	BRD-K61567297	resatorvid	NALM6	trt_cp	2.5 uM	24 h	3	292	0.2917	0.295114	1	0	1	1	0	TLR antagonist	TLR4	0.307	0.0008	0.8076
CPC007_MCF7_6H:BRD-K44929916-001-05-5:10	BRD-K44929916	JAS07-005	MCF7	trt_cp	10 uM	6 h	4	142	0.11	0.126378	1	0	1	1	0	-666	-666	0.307	0.0008	0.8075
REP.B018_HT29_24H:E10	BRD-K63178091	telotristat	HT29	trt_cp	0.08 uM	24 h	2	59	0.0313	0.0434539	1	1	1	1	0	Serotonin receptor antagonist|Serotonin release inhibitor	TPH1	0.307	0.0008	0.8075
DOS047_A375_24H:BRD-K65240553-001-01-8:5.01	BRD-K65240553	BRD-K65240553	A375	trt_cp	4 uM	24 h	3	128	0.04	0.0723545	0	0	1	1	0	-666	-666	0.307	0.0008	0.8075
DOS015_VCAP_6H:BRD-K88328468-001-01-8:5.01	BRD-K88328468	BRD-K88328468	VCAP	trt_cp	4 uM	6 h	3	159	0.21	0.184773	0	0	1	1	0	-666	-666	0.307	0.0008	0.8075
CPC008_A375_24H:BRD-K07515761-019-01-4:10	BRD-K07515761	BRD-K07515761	A375	trt_cp	10 uM	24 h	2	95	0.15	0.120709	0	0	1	1	0	-666	-666	0.307	0.0008	0.8075
PAC045_U2OS_6H:BRD-K69197680-001-01-2:10.2052	BRD-K69197680	BRD-K69197680	U2OS	trt_cp	10 uM	6 h	2	122	0.39	0.220568	0	0	1	1	0	-666	-666	0.307	0.0008	0.8075
DOS022_VCAP_6H:BRD-K08340668-001-01-8:5.03	BRD-K08340668	BRD-K08340668	VCAP	trt_cp	4 uM	6 h	3	249	0.32	0.285434	0	0	1	1	0	-666	-666	0.307	0.0008	0.8075
DOS046_A375_24H:BRD-K45861923-001-01-9:5	BRD-K45861923	BRD-K45861923	A375	trt_cp	4 uM	24 h	3	109	0.15	0.129297	0	0	1	1	0	-666	-666	0.307	0.0008	0.8075
CRCGN009_HEPG2_24H:BRD-K15916496:10.2815	BRD-K15916496	clotrimazole	HEPG2	trt_cp	10 uM	24 h	3	280	0.4	0.338407	0	0	1	1	0	Cytochrome P450 inhibitor|Imidazoline ligand	KCNN4|CYP51A1|CYP3A4|NR1I2|NR1I3|TRPM2|TRPM4|TRPM8	0.307	0.0008	0.8074
REP.A013_A375_24H:M02	BRD-K42948882	AMD-11070	A375	trt_cp	3.33 uM	24 h	3	222	0.4972	0.335948	0	0	1	1	0	CC chemokine receptor antagonist	CXCR4	0.307	0.0008	0.8074
REP.B003_MCF7_24H:M13	BRD-K35629949	SR-27897	MCF7	trt_cp	2.22 uM	24 h	2	133	0.2605	0.188218	0	0	1	1	0	CCK receptor antagonist	CCKAR	0.307	0.0008	0.8074
PAC048_U2OS_6H:BRD-K83933044-001-01-3:10.2637	BRD-K83933044	BRD-K83933044	U2OS	trt_cp	10 uM	6 h	3	48	0.19	0.0965668	1	0	1	1	0	-666	-666	0.3069	0.0008	0.8073
CPC018_HT29_6H:BRD-K34034388-300-01-0:10	BRD-K34034388	GBR-12783	HT29	trt_cp	10 uM	6 h	5	74	0.15	0.106535	1	0	1	1	0	-666	-666	0.3069	0.0008	0.8073
CPC012_MCF7_6H:BRD-K86110682-001-01-2:10	BRD-K86110682	BRD-K86110682	MCF7	trt_cp	10 uM	6 h	5	87	0.16	0.119303	1	0	1	1	0	-666	-666	0.3069	0.0008	0.8073
PAC064_U2OS_6H:BRD-K02274100-001-05-2:10	BRD-K02274100	BRD-K02274100	U2OS	trt_cp	10 uM	6 h	3	294	0.37	0.333507	1	0	1	1	0	-666	-666	0.3069	0.0008	0.8073
RAD001_MCF7_6H:BRD-A82892199-001-03-3:0.0137	BRD-A82892199	alpha-tocopherol	MCF7	trt_cp	0.01 uM	6 h	2	98	0.23	0.151812	0	0	1	1	0	Antioxidant	-666	0.3069	0.0008	0.8073
REP.B005_HT29_24H:F03	BRD-K08832567	naringenin	HT29	trt_cp	0.25 uM	24 h	2	110	0.0507	0.0755146	0	0	1	1	0	Aromatase inhibitor|TRPV antagonist	CYP19A1|ESR2|CYP1B1|GLO1|HSD17B1	0.3069	0.0008	0.8073
CPC007_A375_24H:BRD-K78883024-067-02-0:10	BRD-K78883024	BRD-K78883024	A375	trt_cp	10 uM	24 h	3	129	0.29	0.19558	1	1	1	1	0	-666	-666	0.3069	0.0008	0.8072
DOS056_PC3_24H:BRD-K87733826-001-01-7:5	BRD-K87733826	BRD-K87733826	PC3	trt_cp	4 uM	24 h	3	164	0.23	0.196389	0	0	1	1	0	-666	-666	0.3069	0.0008	0.8072
PAC003_U2OS_6H:BRD-K18779551-003-03-7:10	BRD-K18779551	bifemelane	U2OS	trt_cp	10 uM	6 h	2	41	0.24	0.100306	1	0	1	1	0	Acetylcholine receptor agonist	SLC6A2|MAOA|MAOB	0.3069	0.0008	0.8072
CPC008_A549_6H:BRD-U77632492-000-01-6:10	BRD-U77632492	KU-C104220	A549	trt_cp	10 uM	6 h	3	92	0.26	0.156391	1	0	1	1	0	-666	-666	0.3069	0.0008	0.8072
CPC008_MCF7_24H:BRD-K18453942-001-01-5:10	BRD-K18453942	VU-0414833-2	MCF7	trt_cp	10 uM	24 h	2	40	0.05	0.0452216	1	0	1	1	0	-666	-666	0.3069	0.0008	0.8072
LIVB002_HUH7_72H:G06	BRD-K49076555	etretinate	HUH7	trt_cp	10 uM	72 h	3	91	0.09	0.0915108	0	0	1	1	0	Protein synthesis inhibitor	RARA|RXRG|RARB|RARG|RXRA|RXRB	0.3069	0.0008	0.8072
LCP001_MCF10A.KRAS.HG_24H:C04	BRD-K71480163	GDC-0068	MCF10A	trt_cp	10 uM	24 h	3	126	0.44	0.238091	1	1	1	1	0	AKT inhibitor	AKT1|AKT2|AKT3|CYP3A5|PRKG1	0.3069	0.0008	0.8071
PAC012_U2OS_6H:BRD-K13118417-001-01-5:10.0593	BRD-K13118417	BRD-K13118417	U2OS	trt_cp	10 uM	6 h	3	44	0.13	0.0764766	0	0	1	1	0	-666	-666	0.3068	0.0008	0.8071
CPC018_HT29_6H:BRD-K60690191-003-02-1:10	BRD-K60690191	MPEP	HT29	trt_cp	10 uM	6 h	5	173	0.13	0.151644	1	0	1	1	0	Glutamate receptor antagonist	GRM5|GRM1|GRM4	0.3068	0.0008	0.8071
DOS049_A375_24H:BRD-K80033497-001-01-7:5	BRD-K80033497	BRD-K80033497	A375	trt_cp	4 uM	24 h	3	137	0.04	0.074855	0	0	1	1	0	-666	-666	0.3068	0.0008	0.807
REP.A018_A375_24H:A07	BRD-A62035778	scopolamine	A375	trt_cp	10 uM	24 h	3	79	0.2136	0.131354	0	0	1	1	0	-666	-666	0.3068	0.0008	0.807
CPC001_PC3_6H:BRD-K97061094-001-03-2:10	BRD-K97061094	azacyclonol	PC3	trt_cp	10 uM	6 h	4	77	0.05	0.0627424	1	0	1	1	0	Histamine receptor antagonist	HRH1	0.3068	0.0008	0.807
CPC008_HT29_6H:BRD-K32827536-001-01-4:10	BRD-K32827536	BRD-K32827536	HT29	trt_cp	10 uM	6 h	5	140	0.16	0.15134	0	0	1	1	0	-666	-666	0.3068	0.0008	0.807
CPC010_HCC515_6H:BRD-K73951926-001-03-6:10	BRD-K73951926	BRD-K73951926	HCC515	trt_cp	10 uM	6 h	3	126	0.14	0.134301	1	0	1	1	0	-666	-666	0.3068	0.0008	0.807
DOSVAL006_HT29_24H:BRD-K86107831:5	BRD-K86107831	BRD-K86107831	HT29	trt_cp	4 uM	24 h	3	105	0.16	0.131065	1	0	1	1	0	-666	-666	0.3068	0.0008	0.807
DOS060_HT29_24H:BRD-K52006320-001-01-0:5	BRD-K52006320	BRD-K52006320	HT29	trt_cp	4 uM	24 h	2	275	0.41	0.339538	0	0	1	1	0	-666	-666	0.3068	0.0008	0.8069
DOS055_A549_24H:BRD-K27296582-001-01-2:5	BRD-K27296582	BRD-K27296582	A549	trt_cp	4 uM	24 h	2	134	0.06	0.090669	0	0	1	1	0	-666	-666	0.3068	0.0008	0.8069
PBIOA017_HEPG2_24H:C03	BRD-K31273312	BRD-K31273312	HEPG2	trt_cp	1.11 uM	24 h	3	184	0.29	0.233582	1	0	1	1	0	-666	-666	0.3068	0.0008	0.8069
CPC009_MCF7_24H:BRD-K85147876-003-01-7:10	BRD-K85147876	BRD-K85147876	MCF7	trt_cp	10 uM	24 h	2	99	0.15	0.123224	0	0	1	1	0	-666	-666	0.3068	0.0008	0.8069
CPC009_A549_24H:BRD-K09716788-001-01-3:10	BRD-K09716788	BRD-K09716788	A549	trt_cp	10 uM	24 h	2	175	0.13	0.152518	0	0	1	1	0	-666	-666	0.3068	0.0008	0.8069
PAC050_U2OS_6H:BRD-K73695595-001-02-1:10.0373	BRD-K73695595	BRD-K73695595	U2OS	trt_cp	10 uM	6 h	3	158	0.44	0.266616	0	0	1	1	0	-666	-666	0.3068	0.0008	0.8069
PAC045_U2OS_6H:BRD-K76574148-001-01-9:10.0971	BRD-K76574148	BRD-K76574148	U2OS	trt_cp	10 uM	6 h	3	194	0.39	0.27814	1	1	1	1	0	-666	-666	0.3068	0.0008	0.8069
CPC008_A375_24H:BRD-K14914284-001-01-6:10	BRD-K14914284	BRD-K14914284	A375	trt_cp	10 uM	24 h	2	253	0.52	0.366769	0	0	1	1	0	-666	-666	0.3068	0.0008	0.8069
CPC014_SKB_24H:BRD-K81783531-001-01-4:10	BRD-K81783531	VX-222	SKB	trt_cp	10 uM	24 h	4	219	0.21	0.216851	0	0	1	1	0	-666	-666	0.3068	0.0008	0.8069
DOS040_A375_24H:BRD-K74550836-001-01-8:4.95	BRD-K74550836	BRD-K74550836	A375	trt_cp	4 uM	24 h	2	137	0.03	0.0648263	0	0	1	1	0	-666	-666	0.3067	0.0008	0.8068
CPC007_A375_24H:BRD-K73004613-001-04-0:10	BRD-K73004613	BRD-K73004613	A375	trt_cp	10 uM	24 h	3	100	0.23	0.153354	1	0	1	1	0	-666	-666	0.3067	0.0008	0.8068
CPC014_A549_24H:BRD-K67506692-001-07-9:10	BRD-K67506692	BRD-K67506692	A549	trt_cp	10 uM	24 h	3	405	0.72	0.54604	0	0	1	1	0	MAP kinase inhibitor	-666	0.3067	0.0008	0.8068
DOS048_A549_24H:BRD-K70663894-001-01-2:5.02	BRD-K70663894	BRD-K70663894	A549	trt_cp	4 uM	24 h	3	132	0.14	0.137462	0	0	1	1	0	-666	-666	0.3067	0.0008	0.8068
PAC012_U2OS_6H:BRD-K94534355-001-01-9:10.0328	BRD-K94534355	BRD-K94534355	U2OS	trt_cp	10 uM	6 h	3	113	0.28	0.179866	0	0	1	1	0	-666	-666	0.3067	0.0008	0.8068
DOSVAL004_HCC515_24H:BRD-K79119882:20	BRD-K79119882	BRD-K79119882	HCC515	trt_cp	20 uM	24 h	2	136	0.37	0.22683	1	1	1	1	0	-666	-666	0.3067	0.0008	0.8067
DOS053_A375_24H:BRD-K16472441-001-01-3:4.99	BRD-K16472441	BRD-K16472441	A375	trt_cp	4 uM	24 h	2	109	0.1	0.105571	0	0	1	1	0	-666	-666	0.3067	0.0008	0.8067
CPC017_SKB_24H:BRD-K52850071-001-01-2:10	BRD-K52850071	WHI-P154	SKB	trt_cp	10 uM	24 h	2	153	0.42	0.256331	0	0	1	1	0	-666	-666	0.3067	0.0008	0.8067
DOS052_HT29_24H:BRD-K07660364-001-01-7:4.91	BRD-K07660364	BRD-K07660364	HT29	trt_cp	4 uM	24 h	2	92	0.02	0.043375	0	0	1	1	0	-666	-666	0.3067	0.0008	0.8067
CPC001_HCC515_24H:BRD-K87990216-001-03-7:10	BRD-K87990216	piretanide	HCC515	trt_cp	10 uM	24 h	3	631	0.73	0.686288	1	1	1	1	0	Glucocorticoid receptor agonist	SLC12A1|SLC12A2	0.3067	0.0008	0.8067
CPC008_PC3_24H:BRD-K34294489-001-01-2:10	BRD-K34294489	BRD-K34294489	PC3	trt_cp	10 uM	24 h	5	277	0.23	0.255232	0	0	1	1	0	-666	-666	0.3067	0.0008	0.8067
CPC014_A549_6H:BRD-K07061353-001-01-1:10	BRD-K07061353	BRD-K07061353	A549	trt_cp	10 uM	6 h	3	347	0.52	0.429533	1	1	1	1	0	-666	-666	0.3067	0.0008	0.8067
CPC012_A375_6H:H08	BRD-K33392208	BRD-K33392208	A375	trt_cp	10 uM	6 h	5	73	0.0628	0.0684655	1	0	1	1	0	-666	-666	0.3067	0.0008	0.8066
DOSVAL002_HCC515_24H:BRD-K82814298:5	BRD-K82814298	BRD-K82814298	HCC515	trt_cp	4 uM	24 h	3	120	0.27	0.182013	1	0	1	1	0	-666	-666	0.3067	0.0008	0.8066
DOSVAL002_HT29_24H:BRD-K14002526:20	BRD-K14002526	BRD-K14002526	HT29	trt_cp	20 uM	24 h	3	312	0.4658	0.385485	1	1	1	1	0	-666	-666	0.3067	0.0008	0.8066
ERG014_VCAP_24H:I21	BRD-K37073485	BRD-K37073485	VCAP	trt_cp	10 uM	24 h	2	349	0.6116	0.467172	1	1	1	1	0	-666	-666	0.3067	0.0008	0.8066
DOS055_HT29_24H:BRD-K15593941-001-01-2:5	BRD-K15593941	BRD-K15593941	HT29	trt_cp	4 uM	24 h	2	127	0.16	0.144143	0	0	1	1	0	-666	-666	0.3066	0.0008	0.8065
LKCP002_A549_24H:K05	BRD-K24576554	AT-9283	A549	trt_cp	1.11 uM	24 h	5	320	0.4887	0.399877	1	1	1	1	0	Aurora kinase inhibitor|Abl inhibitor|Bcr-Abl inhibitor|FLT3 inhibitor|JAK inhibitor|Protein kinase inhibitor|Tubulin inhibitor	JAK2|AURKA|AURKB|JAK3|ABL1|BCR|FLT3|RPS6KA6|STK17A	0.3066	0.0008	0.8065
DOS054_HT29_24H:BRD-K05639721-001-01-1:5	BRD-K05639721	BRD-K05639721	HT29	trt_cp	4 uM	24 h	3	168	0.16	0.165785	0	0	1	1	0	-666	-666	0.3066	0.0008	0.8065
NMH001_NEU_6H:K11	BRD-A14795281	BRD-A14795281	NEU	trt_cp	10 uM	6 h	3	114	0.3042	0.188305	0	0	1	1	0	-666	-666	0.3066	0.0008	0.8065
DOS003_VCAP_24H:BRD-K27656392-001-01-7:5.02	BRD-K27656392	BRD-K27656392	VCAP	trt_cp	4 uM	24 h	3	86	0.13	0.106918	1	0	1	1	0	-666	-666	0.3066	0.0008	0.8064
CPC011_A549_6H:BRD-K89708791-001-01-8:10	BRD-K89708791	rifaximin	A549	trt_cp	10 uM	6 h	3	89	0.25	0.150833	1	0	1	1	0	-666	-666	0.3066	0.0008	0.8064
PAC059_U2OS_6H:BRD-K23558120-001-01-8:10.0068	BRD-K23558120	SA-1459963	U2OS	trt_cp	10 uM	6 h	3	71	0.26	0.137387	1	0	1	1	0	-666	-666	0.3066	0.0008	0.8064
CPD001_MCF7_24H:BRD-K36660044-001-18-4:10	BRD-K36660044	bufexamac	MCF7	trt_cp	10 uM	24 h	3	176	0.36	0.25453	1	1	1	1	0	Cyclooxygenase inhibitor	HDAC10|HDAC6	0.3066	0.0008	0.8064
CPC003_HCC515_24H:BRD-A75172220-001-03-2:10	BRD-A75172220	hydrocortisone	HCC515	trt_cp	10 uM	24 h	3	266	0.49	0.365064	1	1	1	1	0	Glucocorticoid receptor agonist	NR3C1	0.3066	0.0008	0.8063
CPC015_A375_6H:BRD-A41722204-003-01-5:10	BRD-A41722204	sulmazole	A375	trt_cp	10 uM	6 h	3	117	0.15	0.133958	1	0	1	1	0	-666	-666	0.3066	0.0008	0.8063
DOS052_A375_24H:BRD-K61004012-001-02-5:5.01	BRD-K61004012	BRD-K61004012	A375	trt_cp	4 uM	24 h	2	226	0.07	0.127184	0	0	1	1	0	-666	-666	0.3066	0.0008	0.8063
DOSVAL006_HCC515_24H:BRD-K68796015:5	BRD-K68796015	BRD-K68796015	HCC515	trt_cp	4 uM	24 h	3	159	0.21	0.184773	1	0	1	1	0	-666	-666	0.3065	0.0008	0.8063
REP.B012_PC3_24H:C08	BRD-A00546892	biperiden	PC3	trt_cp	0.74 uM	24 h	2	61	0.2585	0.126977	0	0	1	1	0	Acetylcholine receptor antagonist	CHRM1|CHRM2|CHRM3|CHRM4|CHRM5|CHRNA2	0.3065	0.0008	0.8063
ERG010_VCAP_6H:BRD-K00431438-001-01-2:10.097	BRD-K00431438	BRD-K00431438	VCAP	trt_cp	10 uM	6 h	2	324	0.47	0.394595	1	1	1	1	0	-666	-666	0.3065	0.0008	0.8062
CPC016_A549_6H:BRD-K32755366-003-03-4:10	BRD-K32755366	reserpic-acid	A549	trt_cp	10 uM	6 h	2	113	0.11	0.112737	0	0	1	1	0	Norepinephrine inhibitor	-666	0.3065	0.0008	0.8062
DOS020_VCAP_24H:BRD-K43519318-001-01-8:5.16	BRD-K43519318	BRD-K43519318	VCAP	trt_cp	4 uM	24 h	3	310	0.19	0.245408	1	0	1	1	0	-666	-666	0.3065	0.0008	0.8062
DOS055_HT29_24H:BRD-K30563791-001-01-7:5	BRD-K30563791	BRD-K30563791	HT29	trt_cp	4 uM	24 h	3	142	0.16	0.152417	0	0	1	1	0	-666	-666	0.3065	0.0008	0.8062
CPC010_A549_6H:BRD-K04363266-001-06-9:10	BRD-K04363266	BRD-K04363266	A549	trt_cp	10 uM	6 h	2	100	0.23	0.153354	1	1	1	1	0	-666	-666	0.3065	0.0008	0.8062
DOS054_A375_24H:BRD-K22357409-001-01-8:5	BRD-K22357409	BRD-K22357409	A375	trt_cp	4 uM	24 h	2	88	0.08	0.0848432	0	0	1	1	0	-666	-666	0.3065	0.0008	0.8062
ERG014_PC3_24H:BRD-K06432527-001-01-6:10.0074	BRD-K06432527	BRD-K06432527	PC3	trt_cp	10 uM	24 h	3	356	0.45	0.404727	1	0	1	1	0	-666	-666	0.3065	0.0008	0.8062
DOS043_A549_24H:BRD-K65862059-001-01-8:5.41	BRD-K65862059	BRD-K65862059	A549	trt_cp	6.66 uM	24 h	2	64	0.04	0.0511624	0	0	1	1	0	-666	-666	0.3065	0.0008	0.8062
REP.A025_MCF7_24H:G24	BRD-K74057757	indibulin	MCF7	trt_cp	0.04 uM	24 h	3	432	0.6331	0.528821	1	1	1	1	0	Tubulin inhibitor	-666	0.3065	0.0008	0.8061
CPC006_AGS_6H:BRD-K47983010-001-02-1:10	BRD-K47983010	BX-795	AGS	trt_cp	10 uM	6 h	2	219	0.39	0.295519	1	1	1	1	0	IKK inhibitor	PDPK1|IKBKE|TBK1|CDK2|CHEK1|GSK3B|KDR|PDK1	0.3065	0.0008	0.8061
DOSVAL002_HA1E_24H:BRD-K95549765:5	BRD-K95549765	BRD-K95549765	HA1E	trt_cp	4 uM	24 h	3	300	0.3501	0.327708	1	1	1	1	0	-666	-666	0.3065	0.0008	0.8061
DOS036_A549_24H:BRD-K15428056-001-01-2:5.04	BRD-K15428056	BRD-K15428056	A549	trt_cp	4 uM	24 h	2	258	0.24	0.251621	0	0	1	1	0	-666	-666	0.3065	0.0008	0.8061
CPC019_HEPG2_6H:BRD-K65366129-001-04-0:10	BRD-K65366129	SD-6-035-A3	HEPG2	trt_cp	10 uM	6 h	3	72	0.1	0.0858019	1	0	1	1	0	-666	-666	0.3065	0.0008	0.8061
LKCP002_A549_48H:B07	BRD-K82746043	navitoclax	A549	trt_cp	10 uM	48 h	5	408	0.5699	0.487596	1	1	1	1	0	BCL inhibitor	BCL2|BCL2L1|BCL2L2	0.3065	0.0008	0.8061
PAC010_U2OS_6H:BRD-K90019187-001-01-9:10.1482	BRD-K90019187	BRD-K90019187	U2OS	trt_cp	10 uM	6 h	2	13	0.08	0.0326097	1	0	1	1	0	-666	-666	0.3065	0.0008	0.806
DOS054_A375_24H:BRD-K89499048-001-01-5:5	BRD-K89499048	BRD-K89499048	A375	trt_cp	4 uM	24 h	3	170	0.08	0.117923	0	0	1	1	0	-666	-666	0.3064	0.0008	0.806
DOS015_VCAP_24H:BRD-K62130095-001-01-9:5.06	BRD-K62130095	BRD-K62130095	VCAP	trt_cp	4 uM	24 h	3	59	0.19	0.107062	1	1	1	1	0	-666	-666	0.3064	0.0008	0.806
DOS032_HT29_24H:BRD-K51400578-001-01-5:5.02	BRD-K51400578	BRD-K51400578	HT29	trt_cp	4 uM	24 h	2	239	0.36	0.296607	0	0	1	1	0	-666	-666	0.3064	0.0008	0.806
DOS048_A549_24H:BRD-K41389876-001-01-2:5.01	BRD-K41389876	BRD-K41389876	A549	trt_cp	4 uM	24 h	3	269	0.1	0.165847	0	0	1	1	0	-666	-666	0.3064	0.0008	0.806
PAC050_U2OS_6H:BRD-K77663497-001-01-6:10.127	BRD-K77663497	BRD-K77663497	U2OS	trt_cp	10 uM	6 h	3	164	0.32	0.231647	1	1	1	1	0	-666	-666	0.3064	0.0008	0.8059
DOS030_VCAP_6H:BRD-K30940328-001-02-7:5	BRD-K30940328	BRD-K30940328	VCAP	trt_cp	4 uM	6 h	3	349	0.35	0.353409	1	1	1	1	0	-666	-666	0.3064	0.0008	0.8059
DOS060_HT29_24H:BRD-K34825242-001-01-1:5	BRD-K34825242	BRD-K34825242	HT29	trt_cp	4 uM	24 h	2	103	0.16	0.12981	0	0	1	1	0	-666	-666	0.3064	0.0008	0.8059
DOS046_A549_24H:BRD-K92476250-001-01-1:5	BRD-K92476250	BRD-K92476250	A549	trt_cp	4 uM	24 h	3	157	0.17	0.165198	0	0	1	1	0	-666	-666	0.3064	0.0008	0.8059
PAC059_U2OS_6H:BRD-K86780816-001-01-1:10.0596	BRD-K86780816	BRD-K86780816	U2OS	trt_cp	10 uM	6 h	3	121	0.38	0.216828	1	0	1	1	0	-666	-666	0.3064	0.0008	0.8059
CPC018_A375_6H:BRD-K63151507-001-01-6:10	BRD-K63151507	MNITMT	A375	trt_cp	10 uM	6 h	5	144	0.23	0.184025	0	0	1	1	0	Lymphocyte inhibitor	-666	0.3064	0.0008	0.8058
REP.B010_HA1E_24H:C17	BRD-K12737986	veliparib	HA1E	trt_cp	0.03 uM	24 h	2	75	0.1862	0.119495	1	1	1	1	0	PARP inhibitor	PARP1|PARP2	0.3064	0.0008	0.8058
REP.A008_PC3_24H:I10	BRD-K91290917	amodiaquine	PC3	trt_cp	0.37 uM	24 h	2	74	0.0493	0.0610759	0	0	1	1	0	Histamine receptor agonist	HNMT|CYP2C8	0.3064	0.0008	0.8058
ASG002_PC3_24H:E13	BRD-K51671335	levosulpiride	PC3	trt_cp	10 uM	24 h	3	59	0.0909	0.0740523	1	0	1	1	0	Dopamine receptor antagonist	DRD2|DRD3|CA1|CA12|CA7	0.3063	0.0008	0.8058
DOS003_VCAP_6H:BRD-K91775327-001-01-6:5.38	BRD-K91775327	BRD-K91775327	VCAP	trt_cp	6.66 uM	6 h	2	77	0.08	0.0793635	1	0	1	1	0	-666	-666	0.3063	0.0008	0.8057
REP.A026_A549_24H:M18	BRD-K99092662	PS-178990	A549	trt_cp	0.04 uM	24 h	2	164	0.2623	0.209726	0	0	1	1	0	Androgen receptor antagonist	AR	0.3063	0.0008	0.8057
MOAR002_A375_24H:D24	BRD-A13323580	perillyl-alcohol	A375	trt_cp	1.11 uM	24 h	3	131	0.22	0.171663	1	1	1	1	0	Apoptosis stimulant|Cell cycle inhibitor|Farnesyltransferase inhibitor	FNTA	0.3063	0.0008	0.8057
PAC048_U2OS_6H:BRD-K49830011-001-01-3:9.95901	BRD-K49830011	BRD-K49830011	U2OS	trt_cp	10 uM	6 h	3	61	0.08	0.0706383	1	0	1	1	0	-666	-666	0.3063	0.0008	0.8056
CPC008_HEPG2_6H:BRD-K64058329-001-04-2:10	BRD-K64058329	BRD-K64058329	HEPG2	trt_cp	10 uM	6 h	3	104	0.17	0.134453	1	0	1	1	0	-666	-666	0.3063	0.0008	0.8056
LJP002_MDAMB231_24H:BRD-K12811596-001-01-9:0.4	BRD-K12811596	BMS-509744	MDAMB231	trt_cp	0.37 uM	24 h	3	79	0.14	0.106343	1	0	1	1	0	-666	-666	0.3063	0.0008	0.8056
REP.B009_THP1_24H:M04	BRD-K32977963	eugenol	THP1	trt_cp	0.08 uM	24 h	2	90	0.1204	0.10526	0	0	1	1	0	Androgen receptor antagonist	MAOA|AR	0.3063	0.0008	0.8055
DOS011_VCAP_24H:BRD-K88318034-001-01-4:4.97	BRD-K88318034	BRD-K88318034	VCAP	trt_cp	4 uM	24 h	3	204	0.38	0.281538	1	1	1	1	0	-666	-666	0.3063	0.0008	0.8055
DOSVAL006_A375_24H:BRD-K00689442:20	BRD-K00689442	BRD-K00689442	A375	trt_cp	20 uM	24 h	3	78	0.22	0.132461	1	0	1	1	0	-666	-666	0.3063	0.0008	0.8055
CPC013_NPC_24H:BRD-K63587518-001-01-8:10	BRD-K63587518	BRD-K63587518	NPC	trt_cp	10 uM	24 h	3	201	0.23	0.217417	0	0	1	1	0	-666	-666	0.3062	0.0008	0.8055
DOS024_VCAP_24H:BRD-K16255194-001-01-1:5.08	BRD-K16255194	BRD-K16255194	VCAP	trt_cp	4 uM	24 h	3	82	0.23	0.138868	1	0	1	1	0	-666	-666	0.3062	0.0008	0.8055
REP.B027_HELA_24H:A21	BRD-K92723993	imatinib	HELA	trt_cp	0.25 uM	24 h	2	222	0.3554	0.284031	1	1	1	1	0	PDGFR inhibitor|Bcr-Abl inhibitor|KIT inhibitor	ABL1|KIT|PDGFRA|BCR|CSF1R|PDGFRB|ABCG2|CYP2C19|CYP2C8|CYP3A5|DDR1|NTRK1|RET	0.3062	0.0008	0.8054
REP.B012_MCF10A_24H:M19	BRD-K03194791	roflumilast	MCF10A	trt_cp	2.22 uM	24 h	2	74	0.2387	0.134392	1	1	1	1	0	Phosphodiesterase inhibitor	PDE4A|PDE4B|PDE4C|PDE4D|CYP2B6|CYP2C19	0.3062	0.0008	0.8054
LKCP002_MCF7_48H:B04	BRD-K38985961	T-5345967	MCF7	trt_cp	10 uM	48 h	5	121	0.3093	0.19562	1	1	1	1	0	-666	-666	0.3062	0.0008	0.8053
REP.B010_HELA_24H:I08	BRD-K13756951	bitopertin	HELA	trt_cp	0.74 uM	24 h	2	94	0.3011	0.170118	1	1	1	1	0	Glycine transporter inhibitor	SLC6A9|SLC6A5	0.3062	0.0008	0.8053
DOS055_A549_24H:BRD-K64984926-001-01-2:5	BRD-K64984926	BRD-K64984926	A549	trt_cp	4 uM	24 h	2	103	0.13	0.117009	0	0	1	1	0	-666	-666	0.3062	0.0008	0.8053
REP.A028_MCF10A_24H:I24	BRD-A95696066	nisoxetine	MCF10A	trt_cp	0.04 uM	24 h	2	100	0.2028	0.144001	0	0	1	1	0	Norepinephrine inhibitor	SLC6A2|SLC6A3|SLC6A4	0.3062	0.0008	0.8053
POL001_HT29_24H:K14	BRD-K31062320	BRD-K31062320	HT29	trt_cp	3.33 uM	24 h	3	223	0.38	0.294357	1	0	1	1	0	-666	-666	0.3062	0.0008	0.8053
DOS022_VCAP_24H:BRD-K28530075-001-01-7:4.99	BRD-K28530075	BRD-K28530075	VCAP	trt_cp	4 uM	24 h	3	113	0.13	0.122558	1	0	1	1	0	-666	-666	0.3062	0.0008	0.8053
LUNG001_A549_24H:BRD-A67748489:10	BRD-A67748489	K-858	A549	trt_cp	10 uM	24 h	2	226	0.3657	0.290701	1	1	1	1	0	Kinesin inhibitor	KIF11	0.3062	0.0008	0.8053
CPC007_PC3_6H:BRD-K78883024-067-02-0:10	BRD-K78883024	BRD-K78883024	PC3	trt_cp	10 uM	6 h	5	62	0.11	0.083507	1	0	1	1	0	-666	-666	0.3062	0.0008	0.8053
DOSVAL006_HCC515_24H:BRD-K19418153:10	BRD-K19418153	BRD-K19418153	HCC515	trt_cp	10 uM	24 h	3	364	0.35	0.360924	1	0	1	1	0	-666	-666	0.3062	0.0008	0.8052
DOS052_MCF7_24H:BRD-K06188347-001-01-2:4.95	BRD-K06188347	BRD-K06188347	MCF7	trt_cp	4 uM	24 h	2	176	0.35	0.250969	0	0	1	1	0	-666	-666	0.3062	0.0008	0.8052
CPD001_MCF7_6H:F08	BRD-K36616567	doxepin	MCF7	trt_cp	10 uM	6 h	3	153	0.2685	0.20495	1	0	1	1	0	-666	-666	0.3061	0.0008	0.8052
CPC016_NPC_24H:BRD-A96456596-001-01-4:10	BRD-A96456596	FPL-55712	NPC	trt_cp	10 uM	24 h	4	220	0.32	0.268298	0	0	1	1	0	Leukotriene receptor antagonist	-666	0.3061	0.0008	0.8052
PAC050_U2OS_6H:BRD-K43316594-001-01-4:9.39918	BRD-K43316594	BRD-K43316594	U2OS	trt_cp	10 uM	6 h	3	98	0.28	0.167503	1	0	1	1	0	-666	-666	0.3061	0.0008	0.8052
CPC013_A375_6H:BRD-K89558221-001-01-7:10	BRD-K89558221	BRD-K89558221	A375	trt_cp	10 uM	6 h	3	323	0.06	0.140769	1	0	1	1	0	-666	-666	0.3061	0.0008	0.8052
DOS031_PC3_24H:BRD-K60569491-001-01-0:5.06	BRD-K60569491	BRD-K60569491	PC3	trt_cp	4 uM	24 h	2	158	0.16	0.160775	0	0	1	1	0	-666	-666	0.3061	0.0008	0.8051
CPC015_SKB_24H:BRD-K79759585-048-01-4:10	BRD-K79759585	sildenafil	SKB	trt_cp	10 uM	24 h	2	105	0.07	0.086691	0	0	1	1	0	Phosphodiesterase inhibitor	PDE5A|PDE6G|PDE6H|SLCO1B1|SLCO1B3	0.3061	0.0008	0.8051
PAC055_U2OS_6H:BRD-K75067815-001-01-7:9.87337	BRD-K75067815	BRD-K75067815	U2OS	trt_cp	10 uM	6 h	3	25	0.12	0.0553849	1	0	1	1	0	-666	-666	0.3061	0.0008	0.8051
DOS041_A549_24H:BRD-K22433696-001-01-9:5	BRD-K22433696	BRD-K22433696	A549	trt_cp	4 uM	24 h	2	114	0.13	0.123099	0	0	1	1	0	-666	-666	0.3061	0.0008	0.805
PAC054_U2OS_6H:BRD-K28467592-001-01-6:9.98604	BRD-K28467592	BRD-K28467592	U2OS	trt_cp	10 uM	6 h	3	111	0.31	0.187574	1	0	1	1	0	-666	-666	0.306	0.0008	0.805
CPC016_NPC_24H:BRD-K94689771-001-02-5:10	BRD-K94689771	pinocembrin	NPC	trt_cp	10 uM	24 h	4	114	0.04	0.0682831	0	0	1	1	0	CYP1B1 inhibitor	AR|SRD5A1|SRD5A2|CYP1B1	0.306	0.0008	0.8049
CPC010_PC3_24H:BRD-K99750259-001-02-1:10	BRD-K99750259	BRD-K99750259	PC3	trt_cp	10 uM	24 h	5	155	0.27	0.206861	1	0	1	1	0	-666	-666	0.306	0.0008	0.8049
PAC045_U2OS_6H:BRD-K22643403-001-01-7:10.0618	BRD-K22643403	BRD-K22643403	U2OS	trt_cp	10 uM	6 h	3	83	0.15	0.112828	1	0	1	1	0	-666	-666	0.306	0.0008	0.8049
DOS060_A549_24H:BRD-K52688277-001-01-8:5	BRD-K52688277	BRD-K52688277	A549	trt_cp	4 uM	24 h	2	326	0.3	0.316228	0	0	1	1	0	-666	-666	0.306	0.0008	0.8049
CPC012_HT29_6H:BRD-K89156937-001-01-5:10	BRD-K89156937	BRD-K89156937	HT29	trt_cp	10 uM	6 h	5	83	0.05	0.065141	0	0	1	1	0	-666	-666	0.306	0.0008	0.8049
REP.B010_MDAMB231_24H:B24	BRD-A12237696	L-citrulline	MDAMB231	trt_cp	0.01 uM	24 h	2	75	0.2088	0.12654	0	0	1	1	0	Nitric oxide stimulant	-666	0.306	0.0008	0.8048
CPC003_HA1E_6H:BRD-K73290745-003-01-8:10	BRD-K73290745	ICI-199441	HA1E	trt_cp	10 uM	6 h	2	50	0.49	0.158275	1	1	1	1	0	Opioid receptor agonist	OPRK1|CYP2D6|OPRD1|OPRM1|UTS2R	0.306	0.0008	0.8048
CPD003_MCF7_6H:BRD-A42628519-001-09-0:10	BRD-A42628519	iopanoic-acid	MCF7	trt_cp	10 uM	6 h	2	85	0.28	0.155998	0	0	1	1	0	Thyroid hormone inhibitor	-666	0.306	0.0008	0.8048
PAC059_U2OS_6H:BRD-K02460212-001-01-1:10.0849	BRD-K02460212	BRD-K02460212	U2OS	trt_cp	10 uM	6 h	3	129	0.32	0.205447	1	0	1	1	0	-666	-666	0.306	0.0008	0.8048
DOS041_A375_24H:BRD-K58610656-001-01-7:5.02	BRD-K58610656	BRD-K58610656	A375	trt_cp	4 uM	24 h	3	102	0.06	0.0791054	0	0	1	1	0	-666	-666	0.306	0.0008	0.8048
NMH002_NEU_6H:BRD-K59406868-001-01-3:10	BRD-K59406868	NCI-16221	NEU	trt_cp	10 uM	6 h	3	167	0.14	0.154615	0	0	1	1	0	-666	-666	0.306	0.0008	0.8048
DOS023_VCAP_24H:BRD-K01800462-001-02-4:5	BRD-K01800462	BRD-K01800462	VCAP	trt_cp	4 uM	24 h	2	66	0.02	0.0367382	1	0	1	1	0	-666	-666	0.306	0.0008	0.8047
REP.A008_HELA_24H:I07	BRD-K91290917	amodiaquine	HELA	trt_cp	10 uM	24 h	3	145	0.4126	0.247331	0	0	1	1	0	Histamine receptor agonist	HNMT|CYP2C8	0.3059	0.0008	0.8047
PAC059_U2OS_6H:BRD-K09388341-001-01-1:10.0482	BRD-K09388341	BRD-K09388341	U2OS	trt_cp	10 uM	6 h	3	73	0.18	0.115912	1	0	1	1	0	-666	-666	0.3059	0.0008	0.8047
DOS034_HT29_24H:BRD-K30645599-001-01-6:5.02	BRD-K30645599	BRD-K30645599	HT29	trt_cp	4 uM	24 h	2	123	0.17	0.14622	0	0	1	1	0	-666	-666	0.3059	0.0008	0.8046
PBIOA016_MCF7_24H:B21	BRD-K53978514	BRD-K53978514	MCF7	trt_cp	1.11 uM	24 h	2	381	0.33	0.35855	1	1	1	1	0	-666	-666	0.3059	0.0008	0.8045
DOS049_MCF7_24H:BRD-K38197770-001-01-1:5	BRD-K38197770	BRD-K38197770	MCF7	trt_cp	4 uM	24 h	2	103	0.08	0.0917897	0	0	1	1	0	-666	-666	0.3059	0.0008	0.8045
REP.B009_THP1_24H:B09	BRD-K26823213	GW-842166	THP1	trt_cp	0.25 uM	24 h	2	89	0.2974	0.164511	0	0	1	1	0	Cannabinoid receptor agonist	CNR2	0.3059	0.0008	0.8045
CPC009_A549_6H:BRD-K18724229-019-01-5:10	BRD-K18724229	BRD-K18724229	A549	trt_cp	10 uM	6 h	3	357	0.51	0.431469	1	1	1	1	0	-666	-666	0.3059	0.0008	0.8045
CPC009_HT29_6H:BRD-K55216615-001-05-7:10	BRD-K55216615	BRD-K55216615	HT29	trt_cp	10 uM	6 h	3	242	0.45	0.333691	1	1	1	1	0	-666	-666	0.3058	0.0008	0.8044
CPC018_PHH_24H:BRD-K11158509-001-02-0:10	BRD-K11158509	tyrphostin-B44	PHH	trt_cp	10 uM	24 h	3	106	0.28	0.174206	0	0	1	1	0	EGFR inhibitor	-666	0.3058	0.0008	0.8044
CPC006_U937_6H:BRD-K61662457-001-02-2:20	BRD-K61662457	CAY-10594	U937	trt_cp	20 uM	6 h	2	128	0.34	0.210948	1	1	1	1	0	Phospholipase inhibitor	PLD2	0.3058	0.0008	0.8044
CPC009_PC3_24H:BRD-K11757396-004-01-1:10	BRD-K11757396	BRD-K11757396	PC3	trt_cp	10 uM	24 h	5	225	0.24	0.234978	1	1	1	1	0	-666	-666	0.3058	0.0008	0.8044
DOS017_VCAP_6H:BRD-K63843509-001-01-6:5.01	BRD-K63843509	BRD-K63843509	VCAP	trt_cp	4 uM	6 h	3	105	0.1	0.103616	0	0	1	1	0	-666	-666	0.3058	0.0008	0.8043
DOS050_MCF7_24H:BRD-K28073457-001-01-6:5	BRD-K28073457	BRD-K28073457	MCF7	trt_cp	4 uM	24 h	2	200	0.12	0.156652	0	0	1	1	0	-666	-666	0.3058	0.0008	0.8043
NMH001_NEU_6H:A24	BRD-A86146706	BRD-A86146706	NEU	trt_cp	10 uM	6 h	2	231	0.196	0.215162	0	0	1	1	0	-666	-666	0.3058	0.0008	0.8043
CPC004_HT29_6H:BRD-K46384212-001-01-1:10	BRD-K46384212	O-3M3FBS	HT29	trt_cp	10 uM	6 h	4	94	0.14	0.116	1	0	1	1	0	Phospholipase activator	-666	0.3058	0.0008	0.8043
CPC010_HEPG2_6H:BRD-A56245458-001-07-3:10	BRD-A56245458	reichstein	HEPG2	trt_cp	10 uM	6 h	3	150	0.23	0.187819	1	0	1	1	0	Androgen receptor antagonist	AR	0.3058	0.0008	0.8043
DOS050_PC3_24H:BRD-K80076202-001-01-2:5	BRD-K80076202	BRD-K80076202	PC3	trt_cp	4 uM	24 h	2	132	0.22	0.172317	0	0	1	1	0	-666	-666	0.3058	0.0008	0.8043
CPC008_VCAP_6H:BRD-K86631041-001-02-1:10	BRD-K86631041	BRD-K86631041	VCAP	trt_cp	10 uM	6 h	5	153	0.21	0.181253	1	0	1	1	0	-666	-666	0.3058	0.0008	0.8042
MOA001_U2OS_24H:C18	BRD-K78599730	manumycin-a	U2OS	trt_cp	3.33 uM	24 h	3	218	0.47	0.323674	1	1	1	1	0	Farnesyltransferase inhibitor|NFKB inhibitor	FNTA|IKBKB	0.3058	0.0008	0.8042
REP.B012_HA1E_24H:D09	BRD-K00603606	ticlopidine	HA1E	trt_cp	0.25 uM	24 h	2	43	0.0161	0.0266059	0	0	1	1	0	Purinergic receptor antagonist	P2RY12|CYP2B6|CYP2C19	0.3058	0.0008	0.8042
DOS051_PC3_24H:BRD-K39032190-001-01-1:5.01	BRD-K39032190	BRD-K39032190	PC3	trt_cp	4 uM	24 h	2	103	0.08	0.0917897	0	0	1	1	0	-666	-666	0.3058	0.0008	0.8042
CPC003_HCC515_6H:BRD-A15931911-001-02-0:10	BRD-A15931911	bucladesine	HCC515	trt_cp	10 uM	6 h	2	701	0.35	0.500868	1	0	1	1	0	Adenosine receptor agonist|CAMP stimulant	PRKACA	0.3057	0.0008	0.8042
CPC018_NPC_24H:BRD-K78280988-001-02-2:10	BRD-K78280988	anandamide	NPC	trt_cp	10 uM	24 h	3	116	0.18	0.146115	0	0	1	1	0	-666	-666	0.3057	0.0008	0.8042
CPC017_SKB_24H:BRD-K50422030-003-01-8:10	BRD-K50422030	clomethiazole	SKB	trt_cp	10 uM	24 h	2	114	0.06	0.0836293	0	0	1	1	0	GABA receptor antagonist|GABA receptor modulator	GABRA1	0.3057	0.0008	0.8041
DOSBIO002_HT29_24H:BRD-K67236950:10.6884	BRD-K67236950	BRD-K67236950	HT29	trt_cp	10 uM	24 h	3	448	0.58	0.515446	1	1	1	1	0	-666	-666	0.3057	0.0008	0.8041
CPD002_MCF7_6H:BRD-K74741811-001-01-2:10	BRD-K74741811	norgestrel	MCF7	trt_cp	10 uM	6 h	3	163	0.21	0.187083	0	0	1	1	0	-666	-666	0.3057	0.0008	0.8041
DOSBIO002_PC3_24H:BRD-K09640010:10.1032	BRD-K09640010	BRD-K09640010	PC3	trt_cp	10 uM	24 h	3	149	0.24	0.191218	1	0	1	1	0	-666	-666	0.3057	0.0008	0.8041
REP.B019_HA1E_24H:N07	BRD-A49765801	BRD-A49765801	HA1E	trt_cp	2.22 uM	24 h	2	121	0.2646	0.180933	1	1	1	1	0	Glucocorticoid receptor agonist	NR3C1|SERPINA6	0.3057	0.0008	0.8041
DOS008_VCAP_24H:BRD-K48270072-001-01-9:5.03	BRD-K48270072	BRD-K48270072	VCAP	trt_cp	4 uM	24 h	3	63	0.07	0.0671506	1	0	1	1	0	-666	-666	0.3057	0.0008	0.8041
CPC001_HCC515_24H:BRD-K89271983-001-01-5:10	BRD-K89271983	EMD-41000	HCC515	trt_cp	10 uM	24 h	3	100	0.1	0.101118	1	0	1	1	0	-666	-666	0.3057	0.0008	0.8041
DOS041_A549_24H:BRD-K85699864-001-01-5:5.01	BRD-K85699864	BRD-K85699864	A549	trt_cp	4 uM	24 h	2	144	0.27	0.199386	0	0	1	1	0	-666	-666	0.3057	0.0008	0.8041
PCL001_HEPG2_24H:BRD-K97274161:10	BRD-K97274161	K-788-2192	HEPG2	trt_cp	10 uM	24 h	3	169	0.48	0.288001	1	1	1	1	0	-666	-666	0.3057	0.0008	0.804
TAA001_SHSY5Y_24H:D24	BRD-A85587465	bemesetron	SHSY5Y	trt_cp	0.04 uM	24 h	3	96	0.17	0.129179	0	0	1	1	0	Serotonin receptor antagonist	HTR3A|HTR3B	0.3057	0.0008	0.804
PAC014_U2OS_6H:BRD-K23801936-001-01-6:10.0488	BRD-K23801936	BRD-K23801936	U2OS	trt_cp	10 uM	6 h	2	100	0.2915	0.172643	1	0	1	1	0	-666	-666	0.3057	0.0008	0.804
CPC020_HCC515_6H:BRD-K41775742-001-01-4:10	BRD-K41775742	BRD-K41775742	HCC515	trt_cp	10 uM	6 h	2	159	0.23	0.193372	1	0	1	1	0	-666	-666	0.3057	0.0008	0.8039
PAC013_U2OS_6H:BRD-K90445273-001-01-1:10.0199	BRD-K90445273	BRD-K90445273	U2OS	trt_cp	10 uM	6 h	3	81	0.27	0.149539	1	1	1	1	0	-666	-666	0.3056	0.0008	0.8039
CPC009_MCF7_6H:BRD-K97522823-001-01-5:10	BRD-K97522823	BRD-K97522823	MCF7	trt_cp	10 uM	6 h	3	102	0.19	0.140769	1	0	1	1	0	-666	-666	0.3056	0.0008	0.8039
REP.B005_HT29_24H:K24	BRD-K10852020	tolcapone	HT29	trt_cp	0.01 uM	24 h	2	69	0.0569	0.0633594	0	0	1	1	0	Catechol O methyltransferase inhibitor	COMT|TTR	0.3056	0.0008	0.8039
CPC004_HCC515_24H:BRD-K63675182-003-14-5:10	BRD-K63675182	triflupromazine	HCC515	trt_cp	10 uM	24 h	3	275	0.58	0.403841	1	1	1	1	0	Dopamine receptor antagonist	DRD2|HTR2B|CHRNA7|CHRM1|CHRM2|DRD1	0.3056	0.0008	0.8039
REP.B008_MCF10A_24H:B24	BRD-K36269323	asymmetrical-dimethylarginine	MCF10A	trt_cp	0.01 uM	24 h	2	121	0.165	0.142878	0	0	1	1	0	Nitric oxide synthase inhibitor	NOS2|NOS3	0.3056	0.0008	0.8038
REP.A020_HA1E_24H:A19	BRD-K83405785	pimavanserin	HA1E	trt_cp	10 uM	24 h	3	240	0.2951	0.269104	0	0	1	1	0	Serotonin receptor antagonist	HTR2A|DRD2	0.3056	0.0008	0.8038
DOS028_VCAP_6H:BRD-K13544395-001-01-8:5	BRD-K13544395	BRD-K13544395	VCAP	trt_cp	4 uM	6 h	3	255	0.28	0.270196	1	0	1	1	0	-666	-666	0.3056	0.0008	0.8038
CPC002_HCC515_24H:BRD-K01292756-001-10-2:10	BRD-K01292756	pimozide	HCC515	trt_cp	10 uM	24 h	3	268	0.54	0.384676	0	0	1	1	0	Dopamine receptor antagonist	DRD2|DRD3|HTR2A|CACNA1I|CALM1|DRD1|DRD4|DRD5|HRH1|HTR1A|KCNA10|KCNH2	0.3056	0.0008	0.8038
REP.A024_HT29_24H:F13	BRD-K75089421	procainamide	HT29	trt_cp	10 uM	24 h	2	62	0.1656	0.102461	1	1	1	1	0	Sodium channel inhibitor	SCN5A|DNMT1	0.3056	0.0008	0.8038
CPC015_SKB_24H:BRD-K45296539-003-01-0:10	BRD-K45296539	ZD-7114	SKB	trt_cp	10 uM	24 h	2	93	0.13	0.111184	0	0	1	1	0	-666	-666	0.3056	0.0008	0.8037
NMH002_FIBRNPC_24H:BRD-K99636700-001-01-9:10	BRD-K99636700	BRD-K99636700	NPC	trt_cp	10 uM	24 h	3	313	0.64	0.452577	1	1	1	1	0	-666	-666	0.3056	0.0008	0.8037
CRCGN012_HEPG2_24H:BRD-K40144941:10.1	BRD-K40144941	BRD-K40144941	HEPG2	trt_cp	10 uM	24 h	3	115	0.12	0.118787	0	0	1	1	0	-666	-666	0.3056	0.0008	0.8037
CPC019_HCC515_6H:BRD-K76691125-001-01-8:10	BRD-K76691125	BRD-K76691125	HCC515	trt_cp	10 uM	6 h	3	96	0.03	0.0542659	1	0	1	1	0	-666	-666	0.3056	0.0008	0.8037
CPC004_A375_6H:BRD-A46393198-003-10-9:10	BRD-A46393198	tetramisole	A375	trt_cp	10 uM	6 h	3	49	0.16	0.0895341	1	0	1	1	0	Immunostimulant	-666	0.3056	0.0008	0.8037
CPC006_HCC515_6H:C02	BRD-K59184148	SB-216763	HCC515	trt_cp	10 uM	6 h	3	332	0.3627	0.350892	1	1	1	1	0	GSK inhibitor	GSK3B|CCNA2|CDK2|GSK3A	0.3055	0.0008	0.8037
CPC002_HCC515_24H:BRD-K70281171-103-01-1:10	BRD-K70281171	U-99194	HCC515	trt_cp	10 uM	24 h	3	47	0.23	0.105134	1	0	1	1	0	Dopamine receptor antagonist	DRD3	0.3055	0.0008	0.8036
CPC014_A549_6H:BRD-A52193669-001-01-7:10	BRD-A52193669	withaferin-a	A549	trt_cp	10 uM	6 h	3	456	0.65	0.550516	1	1	1	1	0	-666	-666	0.3055	0.0008	0.8036
DOS033_MCF7_24H:BRD-K83448671-001-01-2:5.08	BRD-K83448671	BRD-K83448671	MCF7	trt_cp	4 uM	24 h	3	186	0.1	0.137907	0	0	1	1	0	-666	-666	0.3055	0.0008	0.8035
PAC005_U2OS_6H:BRD-A88254928-001-04-6:8.35733	BRD-A88254928	salbutamol	U2OS	trt_cp	8 uM	6 h	2	155	0.2	0.178037	1	0	1	1	0	Adrenergic receptor agonist	-666	0.3055	0.0008	0.8035
CPC006_NCIH508_6H:BRD-K85563610-001-01-0:0.31	BRD-K85563610	APO-866	NCIH508	trt_cp	0.3 uM	6 h	2	127	0.5	0.254811	1	1	1	1	0	NAMPT inhibitor	-666	0.3055	0.0008	0.8035
CPC011_PC3_24H:BRD-M47937986-001-02-5:10	BRD-M47937986	cefatrizine	PC3	trt_cp	10 uM	24 h	4	115	0.19	0.149471	1	0	1	1	0	Bacterial cell wall synthesis inhibitor	-666	0.3055	0.0008	0.8035
CPC017_NPC_24H:BRD-A25687296-300-03-5:10	BRD-A25687296	emetine	NPC	trt_cp	10 uM	24 h	4	574	0.61	0.598345	0	0	1	1	0	Protein synthesis inhibitor	RPS2	0.3055	0.0008	0.8035
DOS028_VCAP_6H:BRD-K84061726-001-01-7:5.02	BRD-K84061726	BRD-K84061726	VCAP	trt_cp	4 uM	6 h	3	335	0.46	0.396946	0	0	1	1	0	-666	-666	0.3055	0.0008	0.8035
CPC008_VCAP_6H:BRD-K04930762-019-01-7:10	BRD-K04930762	BRD-K04930762	VCAP	trt_cp	10 uM	6 h	4	129	0.16	0.145273	1	0	1	1	0	-666	-666	0.3055	0.0008	0.8034
GPR001_HEK293_XH:LUC_GALP:3_H	LUC_GALP	LUC_GALP	HEK293	trt_cp	4 uM	3 h	2	249	0.2249	0.23929	0	0	1	1	0	-666	-666	0.3054	0.0008	0.8034
REP.A024_HEK293_24H:K19	BRD-K78096648	oxiperomide	HEK293	trt_cp	10 uM	24 h	3	383	0.3519	0.371227	0	0	1	1	0	Dopamine receptor antagonist	-666	0.3054	0.0008	0.8034
PAC032_U2OS_6H:BRD-K80766355-001-01-3:10.0497	BRD-K80766355	BRD-K80766355	U2OS	trt_cp	10 uM	6 h	3	113	0.1	0.10749	1	0	1	1	0	-666	-666	0.3054	0.0008	0.8033
CPC014_PHH_24H:BRD-K70549064-001-03-3:10	BRD-K70549064	staurosporine	PHH	trt_cp	10 uM	24 h	4	166	0.31	0.229385	0	0	1	1	0	PKC inhibitor	CDK2|GSK3B	0.3054	0.0008	0.8033
DOS052_A549_24H:BRD-K07686903-001-01-0:5.02	BRD-K07686903	BRD-K07686903	A549	trt_cp	4 uM	24 h	2	175	0.08	0.119645	0	0	1	1	0	-666	-666	0.3054	0.0008	0.8033
DOS046_PC3_24H:BRD-K28066515-001-01-0:5	BRD-K28066515	BRD-K28066515	PC3	trt_cp	4 uM	24 h	3	113	0.14	0.127184	1	0	1	1	0	-666	-666	0.3054	0.0008	0.8033
PAC060_U2OS_6H:BRD-K43484121-001-01-2:10.1245	BRD-K43484121	BRD-K43484121	U2OS	trt_cp	10 uM	6 h	3	42	0.13	0.0747183	1	0	1	1	0	-666	-666	0.3054	0.0008	0.8033
DOS057_HT29_24H:BRD-K76373654-001-01-2:5	BRD-K76373654	BRD-K76373654	HT29	trt_cp	4 uM	24 h	3	102	0.03	0.055936	0	0	1	1	0	-666	-666	0.3054	0.0008	0.8032
CPC001_VCAP_6H:F04	BRD-A68891053	BW-B70C	VCAP	trt_cp	10 uM	6 h	5	211	0.3914	0.290591	0	0	1	1	0	-666	-666	0.3054	0.0008	0.8032
CPC011_VCAP_24H:BRD-A23359898-311-02-4:10	BRD-A23359898	sibutramine	VCAP	trt_cp	10 uM	24 h	5	405	0.47	0.441171	1	0	1	1	0	Serotonin receptor antagonist	SLC6A2|SLC6A4|SLC6A3|CYP2B6|CYP2C19|CYP3A5	0.3054	0.0008	0.8032
DOS047_A549_24H:BRD-K84455184-001-01-6:5.1	BRD-K84455184	BRD-K84455184	A549	trt_cp	4 uM	24 h	3	131	0.07	0.0968312	1	0	1	1	0	-666	-666	0.3054	0.0008	0.8032
AICHI001_SKMEL5_24H:D19	BRD-K16761703	sotrastaurin	SKMEL5	trt_cp	10 uM	24 h	3	268	0.6	0.405484	1	1	1	1	0	PKC inhibitor	PRKCA|PRKCB|PRKCQ|PRKCD|PRKCE|PRKCH	0.3054	0.0008	0.8031
DOS043_A375_24H:BRD-K41721791-001-01-8:4.59	BRD-K41721791	BRD-K41721791	A375	trt_cp	4 uM	24 h	3	129	0.13	0.130947	0	0	1	1	0	-666	-666	0.3053	0.0008	0.8031
CPC005_HA1E_24H:BRD-A62021152-003-01-8:10	BRD-A62021152	WAY-161503	HA1E	trt_cp	10 uM	24 h	3	104	0.11	0.108154	1	0	1	1	0	Serotonin receptor agonist	HTR2C	0.3053	0.0008	0.803
CPC001_HCC515_6H:BRD-A95696066-003-06-2:10	BRD-A95696066	nisoxetine	HCC515	trt_cp	10 uM	6 h	2	144	0.11	0.127265	1	0	1	1	0	Norepinephrine inhibitor	SLC6A2|SLC6A3|SLC6A4	0.3053	0.0008	0.803
PAC031_U2OS_6H:BRD-K24496965-001-01-8:10.0795	BRD-K24496965	BRD-K24496965	U2OS	trt_cp	10 uM	6 h	3	102	0.14	0.120836	1	0	1	1	0	-666	-666	0.3053	0.0008	0.803
CPC007_HT29_24H:BRD-K45443730-001-07-6:10	BRD-K45443730	BRD-K45443730	HT29	trt_cp	10 uM	24 h	3	129	0.13	0.130947	1	0	1	1	0	-666	-666	0.3053	0.0008	0.803
CPC012_HT29_6H:BRD-A36884011-001-01-7:10	BRD-A36884011	BRD-A36884011	HT29	trt_cp	10 uM	6 h	5	106	0.06	0.0806416	0	0	1	1	0	-666	-666	0.3053	0.0008	0.803
DOS046_A549_24H:BRD-K43955935-001-01-7:5	BRD-K43955935	BRD-K43955935	A549	trt_cp	4 uM	24 h	3	296	0.09	0.165043	0	0	1	1	0	-666	-666	0.3053	0.0008	0.803
CPC005_A549_6H:BRD-A65145453-001-02-0:10	BRD-A65145453	ATPA	A549	trt_cp	10 uM	6 h	3	146	0.09	0.115912	1	0	1	1	0	Glutamate receptor agonist	GRIK1|GRIA2	0.3053	0.0008	0.803
REP.B025_MCF10A_24H:I20	BRD-K75641298	metoclopramide	MCF10A	trt_cp	0.74 uM	24 h	2	115	0.3515	0.203302	1	0	1	1	0	Dopamine receptor antagonist|Serotonin receptor antagonist	DRD2|HTR4|HTR3A|CHRM1|HTR3B	0.3053	0.0008	0.8029
MUC.CP001_MCF7_6H:BRD-K51237366-001-01-7:0.3662	BRD-K51237366	SA-1938867	MCF7	trt_cp	0.37 uM	6 h	3	172	0.28	0.221908	1	0	1	1	0	-666	-666	0.3053	0.0008	0.8029
DOS018_VCAP_6H:BRD-K62768599-001-01-7:5.04	BRD-K62768599	BRD-K62768599	VCAP	trt_cp	4 uM	6 h	2	72	0.19	0.11827	0	0	1	1	0	-666	-666	0.3053	0.0008	0.8029
DOS023_VCAP_6H:BRD-K47533918-001-01-9:4.99	BRD-K47533918	BRD-K47533918	VCAP	trt_cp	4 uM	6 h	3	153	0.28	0.209293	1	0	1	1	0	-666	-666	0.3052	0.0008	0.8028
CPC012_MCF7_24H:BRD-K38690464-001-01-6:10	BRD-K38690464	BRD-K38690464	MCF7	trt_cp	10 uM	24 h	4	148	0.11	0.12902	0	0	1	1	0	-666	-666	0.3052	0.0008	0.8028
DOS034_A549_24H:BRD-K42841961-001-01-7:5.03	BRD-K42841961	BRD-K42841961	A549	trt_cp	4 uM	24 h	3	116	0.06	0.0843597	0	0	1	1	0	-666	-666	0.3052	0.0008	0.8028
PAC013_U2OS_6H:BRD-K12108140-001-01-1:10.0375	BRD-K12108140	BRD-K12108140	U2OS	trt_cp	10 uM	6 h	3	279	0.19	0.232814	1	0	1	1	0	-666	-666	0.3052	0.0008	0.8028
CPC001_VCAP_6H:C24	BRD-K66782112	ICI-162846	VCAP	trt_cp	10 uM	6 h	4	205	0.2364	0.222603	0	0	1	1	0	Histamine receptor antagonist	-666	0.3052	0.0008	0.8027
DOSVAL003_MCF7_24H:BRD-K58088649:20	BRD-K58088649	BRD-K58088649	MCF7	trt_cp	20 uM	24 h	3	130	0.23	0.17485	1	0	1	1	0	-666	-666	0.3052	0.0008	0.8027
CPC019_VCAP_24H:BRD-K37043259-001-01-8:10	BRD-K37043259	BRD-K37043259	VCAP	trt_cp	10 uM	24 h	5	539	0.66	0.603111	0	0	1	1	0	-666	-666	0.3052	0.0008	0.8027
CPC019_VCAP_24H:BRD-K85818861-001-01-4:10	BRD-K85818861	BRD-K85818861	VCAP	trt_cp	10 uM	24 h	5	377	0.53	0.452001	0	0	1	1	0	-666	-666	0.3052	0.0008	0.8027
PAC017_U2OS_6H:BRD-K22193148-001-01-3:9.99191	BRD-K22193148	BRD-K22193148	U2OS	trt_cp	10 uM	6 h	3	11	0.03	0.0183691	0	0	1	1	0	-666	-666	0.3052	0.0008	0.8026
CPC005_A549_24H:BRD-K48311056-003-01-7:10	BRD-K48311056	BRD-K48311056	A549	trt_cp	10 uM	24 h	3	293	0.27	0.284411	1	0	1	1	0	-666	-666	0.3052	0.0008	0.8026
CPC012_VCAP_24H:BRD-K55630727-001-01-3:10	BRD-K55630727	BRD-K55630727	VCAP	trt_cp	10 uM	24 h	5	402	0.35	0.379295	0	0	1	1	0	-666	-666	0.3052	0.0008	0.8026
PAC045_U2OS_6H:BRD-K92219497-001-01-8:10.0266	BRD-K92219497	BRD-K92219497	U2OS	trt_cp	10 uM	6 h	3	53	0.19	0.101472	1	0	1	1	0	-666	-666	0.3051	0.0008	0.8026
PAC051_U2OS_6H:BRD-K14002526-001-01-8:10.1152	BRD-K14002526	BRD-K14002526	U2OS	trt_cp	10 uM	6 h	3	129	0.36	0.21791	1	0	1	1	0	-666	-666	0.3051	0.0008	0.8026
CPC006_HCT116_6H:BRD-K00615600-001-06-1:25	BRD-K00615600	AG-14361	HCT116	trt_cp	25 uM	6 h	2	146	0.38	0.238176	1	1	1	1	0	PARP inhibitor	PARP1	0.3051	0.0008	0.8025
CPC006_A375_24H:BRD-K32107296-001-03-7:10	BRD-K32107296	temozolomide	A375	trt_cp	10 uM	24 h	5	104	0.26	0.166278	1	0	1	1	0	DNA alkylating agent	TOP2A|MGMT	0.3051	0.0008	0.8025
CPC016_HEPG2_6H:BRD-K19360254-001-01-3:10	BRD-K19360254	ergocornine	HEPG2	trt_cp	10 uM	6 h	3	62	0.1	0.0796208	1	0	1	1	0	Dopamine receptor agonist	DRD2	0.3051	0.0008	0.8025
CPC009_HA1E_6H:BRD-K69695287-001-01-2:10	BRD-K69695287	BRD-K69695287	HA1E	trt_cp	10 uM	6 h	3	190	0.12	0.152686	1	0	1	1	0	-666	-666	0.3051	0.0008	0.8025
CPC008_A549_6H:BRD-K20492338-001-01-1:10	BRD-K20492338	BRD-K20492338	A549	trt_cp	10 uM	6 h	3	209	0.04	0.0924557	0	0	1	1	0	-666	-666	0.3051	0.0008	0.8025
DOS051_MCF7_24H:BRD-M55020616-001-01-9:5	BRD-M55020616	BRD-M55020616	MCF7	trt_cp	4 uM	24 h	2	159	0.2	0.18032	0	0	1	1	0	-666	-666	0.3051	0.0008	0.8025
CPC005_MCF7_24H:BRD-K49027941-237-01-1:10	BRD-K49027941	PSB-1115	MCF7	trt_cp	10 uM	24 h	5	183	0.11	0.143467	1	0	1	1	0	Adenosine receptor antagonist	ADORA2B|ADORA1|ADORA3	0.3051	0.0008	0.8024
CPC013_MCF7_24H:BRD-K03176945-001-01-6:10	BRD-K03176945	BRD-K03176945	MCF7	trt_cp	10 uM	24 h	5	162	0.18	0.172673	0	0	1	1	0	-666	-666	0.3051	0.0008	0.8024
REP.B027_HELA_24H:D10	BRD-K93255255	indoximod	HELA	trt_cp	0.08 uM	24 h	2	82	0.218	0.135197	1	1	1	1	0	Indoleamine 2,3-dioxygenase inhibitor	IDO1	0.3051	0.0008	0.8024
CPC008_PC3_6H:BRD-K19609011-001-03-3:10	BRD-K19609011	KU-C103868	PC3	trt_cp	10 uM	6 h	5	287	0.11	0.179667	0	0	1	1	0	-666	-666	0.3051	0.0008	0.8024
CPC019_A549_24H:BRD-K50634134-001-01-7:10	BRD-K50634134	BRD-K50634134	A549	trt_cp	10 uM	24 h	3	166	0.45	0.27637	0	0	1	1	0	-666	-666	0.3051	0.0008	0.8024
CPC019_HA1E_6H:BRD-K54674054-001-01-5:10	BRD-K54674054	BRD-K54674054	HA1E	trt_cp	10 uM	6 h	2	67	0.05	0.0585266	1	0	1	1	0	-666	-666	0.3051	0.0008	0.8024
CPC006_HA1E_24H:B12	BRD-A97437073	rosiglitazone	HA1E	trt_cp	80 uM	24 h	3	111	0.2952	0.183042	1	1	1	1	0	PPAR receptor agonist|Insulin sensitizer	PPARG|CYP2C8|INS|ACSL4|FFAR1|TRPC5|TRPM3	0.3051	0.0008	0.8024
CPC006_HEPG2_6H:BRD-K74148702-001-03-8:48	BRD-K74148702	curcumin	HEPG2	trt_cp	50 uM	6 h	3	230	0.41	0.310518	1	1	1	1	0	-666	-666	0.3051	0.0008	0.8024
LJP009_CD34_24H:K01	BRD-K70511574	HMN-214	CD34	trt_cp	10 uM	24 h	3	252	0.4592	0.343979	1	1	1	1	0	PLK inhibitor	FLT3|KDR|KIT|FLT4|PDGFRB|CSF1R|FLT1|RET|FGFR1|PDGFRA	0.3051	0.0008	0.8024
DOS006_VCAP_24H:BRD-K74055572-001-01-6:4.95	BRD-K74055572	BRD-K74055572	VCAP	trt_cp	4 uM	24 h	3	188	0.35	0.259384	1	1	1	1	0	-666	-666	0.305	0.0008	0.8023
CPC010_HEPG2_6H:BRD-A80386041-001-04-6:10	BRD-A80386041	KUC103423N	HEPG2	trt_cp	10 uM	6 h	3	183	0.27	0.22477	1	0	1	1	0	-666	-666	0.305	0.0008	0.8022
DOS014_VCAP_6H:BRD-K78830924-001-01-3:5.03	BRD-K78830924	BRD-K78830924	VCAP	trt_cp	4 uM	6 h	2	60	0.09	0.0743066	0	0	1	1	0	-666	-666	0.305	0.0008	0.8022
REP.B025_A549_24H:I08	BRD-K74717603	etravirine	A549	trt_cp	0.74 uM	24 h	2	134	0.1897	0.161219	0	0	1	1	0	Non-nucleoside reverse transcriptase inhibitor	CYP2C19|CYP3A4|CYP2C9	0.305	0.0008	0.8022
CPC014_HT29_6H:BRD-K40255344-001-13-5:10	BRD-K40255344	tyrphostin-A9	HT29	trt_cp	10 uM	6 h	5	501	0.33	0.411156	0	0	1	1	0	Protein tyrosine kinase inhibitor|Tyrosine kinase inhibitor	-666	0.305	0.0008	0.8022
CPC014_NPC_24H:BRD-K05804044-001-01-1:10	BRD-K05804044	AZ-628	NPC	trt_cp	10 uM	24 h	3	404	0.51	0.458993	0	0	1	1	0	RAF inhibitor	BRAF|RAF1	0.305	0.0008	0.8022
DOS010_VCAP_24H:BRD-K89479751-001-01-4:5.02	BRD-K89479751	BRD-K89479751	VCAP	trt_cp	4 uM	24 h	3	378	0.32	0.351683	1	0	1	1	0	-666	-666	0.305	0.0008	0.8022
CPC014_PHH_24H:BRD-K48722833-001-01-9:10	BRD-K48722833	iloperidone	PHH	trt_cp	10 uM	24 h	4	257	0.32	0.289983	0	0	1	1	0	Dopamine receptor antagonist|Serotonin receptor antagonist	DRD2|HTR2A|HTR1A|HTR6|HTR7|ADRA1A|ADRA2C|DRD1|DRD3|DRD4|HRH1	0.305	0.0008	0.8022
CPC012_SKB_24H:BRD-K00944562-001-01-2:10	BRD-K00944562	BRD-K00944562	SKB	trt_cp	10 uM	24 h	4	185	0.18	0.184524	0	0	1	1	0	-666	-666	0.305	0.0008	0.8022
CPC013_NPC_24H:BRD-K06585517-003-01-9:10	BRD-K06585517	RAN-29	NPC	trt_cp	10 uM	24 h	3	261	0.15	0.200077	0	0	1	1	0	-666	-666	0.305	0.0008	0.8021
CPC013_SKB_24H:BRD-K76236182-001-01-2:10	BRD-K76236182	BRD-K76236182	SKB	trt_cp	10 uM	24 h	4	167	0.34	0.240951	0	0	1	1	0	-666	-666	0.305	0.0008	0.8021
LJP008_NEU_24H:O01	BRD-K49865102	PD-0325901	NEU	trt_cp	10 uM	24 h	2	79	0.2836	0.151355	0	0	1	1	0	MEK inhibitor|MAP kinase inhibitor|Protein kinase inhibitor	MAP2K1|MAP2K2	0.3049	0.0008	0.8021
CPC004_HCC515_24H:BRD-K54906270-001-03-5:10	BRD-K54906270	BRD-K54906270	HCC515	trt_cp	10 uM	24 h	3	336	0.06	0.143574	1	0	1	1	0	-666	-666	0.3049	0.0008	0.802
CPC002_HA1E_6H:BRD-K69195780-004-03-5:10	BRD-K69195780	NAN-190	HA1E	trt_cp	10 uM	6 h	3	213	0.28	0.246945	1	0	1	1	0	Serotonin receptor agonist	HTR1A|ADRA1A|ADRA1B|ADRA1D|HTR1F	0.3049	0.0008	0.802
REP.A005_YAPC_24H:J01	BRD-A09533288	verapamil	YAPC	trt_cp	10 uM	24 h	3	196	0.2351	0.217063	0	0	1	1	0	Calcium channel blocker	CACNA1C|CACNA1D|CACNA1G|CACNA1S|CYP2C8|CYP2E1|CYP3A5|CYP3A7|DRD2|CACNA1A|CACNA1B|CACNA1F|CACNA1I|CACNB1|CACNB2|CACNB3|CACNB4|CYP3A4|KCNA10|KCNA7|KCNH2|KCNJ11|NALCN|SCN5A|SLC29A4|SLC6A4	0.3049	0.0008	0.802
DOS002_VCAP_6H:BRD-K92232855-001-01-7:5.07	BRD-K92232855	BRD-K92232855	VCAP	trt_cp	4 uM	6 h	2	120	0.07	0.0926766	1	0	1	1	0	-666	-666	0.3049	0.0008	0.802
CPC020_MCF7_6H:BRD-K71199328-001-01-2:10	BRD-K71199328	YL-55	MCF7	trt_cp	10 uM	6 h	4	137	0.15	0.144956	1	0	1	1	0	-666	-666	0.3049	0.0008	0.8019
CPC002_PC3_24H:BRD-K25905511-001-02-4:10	BRD-K25905511	buddleoflavonoloside	PC3	trt_cp	10 uM	24 h	5	307	0.17	0.231007	1	0	1	1	0	Acetylcholinesterase inhibitor	-666	0.3049	0.0008	0.8019
REP.B010_HEK293_24H:J07	BRD-K13819402	desoxypeganine	HEK293	trt_cp	2.22 uM	24 h	2	218	0.3152	0.265065	0	0	1	1	0	Acetylcholinesterase inhibitor|Monoamine oxidase inhibitor	ACHE|MAOA	0.3048	0.0008	0.8018
CPC012_ASC_24H:BRD-K97701319-001-01-6:10	BRD-K97701319	BRD-K97701319	ASC	trt_cp	10 uM	24 h	4	252	0.36	0.304566	0	0	1	1	0	-666	-666	0.3048	0.0008	0.8017
CPC011_VCAP_6H:BRD-K60160658-003-07-0:10	BRD-K60160658	tiagabine	VCAP	trt_cp	10 uM	6 h	5	162	0.24	0.199386	0	0	1	1	0	GABA receptor antagonist	SLC6A1|CYP2C19	0.3048	0.0008	0.8017
DOSVAL002_HCC515_24H:BRD-K23319301:5	BRD-K23319301	BRD-K23319301	HCC515	trt_cp	4 uM	24 h	3	210	0.34	0.270196	1	1	1	1	0	-666	-666	0.3048	0.0008	0.8017
CPC005_HCC515_6H:BRD-A98431941-003-02-1:10	BRD-A98431941	ephedrine	HCC515	trt_cp	10 uM	6 h	2	90	0.03	0.0525427	1	0	1	1	0	-666	-666	0.3048	0.0008	0.8017
CPC005_MCF7_6H:G13	BRD-K14536225	piceid	MCF7	trt_cp	10 uM	6 h	4	87	0.1021	0.0953022	1	0	1	1	0	Glucosidase inhibitor	XDH	0.3048	0.0008	0.8017
DOS045_A549_24H:M02	BRD-K33713995	BRD-K33713995	A549	trt_cp	4 uM	24 h	2	140	0.073	0.102225	0	0	1	1	0	-666	-666	0.3048	0.0008	0.8017
CPC005_HA1E_24H:BRD-K32828673-002-03-9:10	BRD-K32828673	chelidonine	HA1E	trt_cp	10 uM	24 h	3	395	0.54	0.46701	1	1	1	1	0	Tubulin inhibitor	-666	0.3048	0.0008	0.8017
CPC010_HCC515_6H:BRD-K63129749-001-03-6:10	BRD-K63129749	BRD-K63129749	HCC515	trt_cp	10 uM	6 h	3	64	0.12	0.0886158	1	0	1	1	0	-666	-666	0.3048	0.0008	0.8017
DOS026_VCAP_6H:BRD-K18351060-001-01-7:5.01	BRD-K18351060	BRD-K18351060	VCAP	trt_cp	4 uM	6 h	3	65	0.19	0.112374	1	0	1	1	0	-666	-666	0.3048	0.0008	0.8017
CPC019_HT29_6H:BRD-K53501402-001-01-0:10	BRD-K53501402	BRD-K53501402	HT29	trt_cp	10 uM	6 h	5	146	0.16	0.154549	1	0	1	1	0	-666	-666	0.3048	0.0008	0.8016
CPC019_HCC515_6H:BRD-K50204028-001-01-8:10	BRD-K50204028	BRD-K50204028	HCC515	trt_cp	10 uM	6 h	3	223	0.24	0.233931	1	1	1	1	0	-666	-666	0.3048	0.0008	0.8016
DOS033_HT29_24H:BRD-K43609604-001-01-0:5.02	BRD-K43609604	BRD-K43609604	HT29	trt_cp	4 uM	24 h	3	323	0.17	0.23695	0	0	1	1	0	-666	-666	0.3047	0.0008	0.8015
DOSVAL003_HT29_24H:BRD-K90466405:5	BRD-K90466405	BRD-K90466405	HT29	trt_cp	4 uM	24 h	3	257	0.26	0.261387	1	0	1	1	0	-666	-666	0.3047	0.0008	0.8015
CPC018_SKB_24H:BRD-K39339537-001-03-8:10	BRD-K39339537	epirizole	SKB	trt_cp	10 uM	24 h	3	77	0.16	0.112237	1	0	1	1	0	Cyclooxygenase inhibitor	PTGS1|PTGS2	0.3047	0.0008	0.8015
CPC020_HA1E_6H:BRD-K93433262-001-01-7:10	BRD-K93433262	alfacalcidol	HA1E	trt_cp	10 uM	6 h	3	133	0.36	0.221262	1	1	1	1	0	-666	-666	0.3047	0.0008	0.8015
CPC017_A549_24H:BRD-A62336480-001-02-5:10	BRD-A62336480	niguldipine	A549	trt_cp	10 uM	24 h	3	234	0.48	0.33889	1	1	1	1	0	-666	-666	0.3047	0.0008	0.8015
DOS034_MCF7_24H:BRD-K80848452-001-01-1:4.93	BRD-K80848452	BRD-K80848452	MCF7	trt_cp	4 uM	24 h	2	211	0.32	0.262752	0	0	1	1	0	-666	-666	0.3047	0.0008	0.8014
PAC063_U2OS_6H:BRD-A95683194-001-05-1:10	BRD-A95683194	BRD-A95683194	U2OS	trt_cp	10 uM	6 h	3	41	0.18	0.0868678	1	0	1	1	0	-666	-666	0.3047	0.0008	0.8014
CPC008_PC3_6H:BRD-K12401458-001-01-6:10	BRD-K12401458	BRD-K12401458	PC3	trt_cp	10 uM	6 h	5	128	0.16	0.144709	1	0	1	1	0	-666	-666	0.3047	0.0008	0.8014
PAC051_U2OS_6H:BRD-K77316712-001-01-0:10.0596	BRD-K77316712	BRD-K77316712	U2OS	trt_cp	10 uM	6 h	3	80	0.12	0.0990755	0	0	1	1	0	-666	-666	0.3047	0.0008	0.8014
DOS033_MCF7_24H:BRD-K42006110-001-01-7:5.03	BRD-K42006110	BRD-K42006110	MCF7	trt_cp	4 uM	24 h	3	189	0.17	0.181253	0	0	1	1	0	-666	-666	0.3047	0.0008	0.8013
REP.B024_HT29_24H:P03	BRD-K79404599	enzastaurin	HT29	trt_cp	0.25 uM	24 h	2	442	0.6076	0.524023	0	0	1	1	0	PKC inhibitor	PRKCB|AKT1|GSK3B|PRKCA|PRKCD|PRKCG	0.3047	0.0008	0.8013
CPC008_A375_24H:BRD-K34388789-001-04-3:10	BRD-K34388789	BRD-K34388789	A375	trt_cp	10 uM	24 h	2	546	0.21	0.342402	0	0	1	1	0	-666	-666	0.3046	0.0008	0.8013
CPC005_MCF7_24H:BRD-K56509348-003-01-3:10	BRD-K56509348	BMS-182874	MCF7	trt_cp	10 uM	24 h	5	212	0.28	0.246364	1	0	1	1	0	Endothelin receptor antagonist	EDNRA	0.3046	0.0008	0.8012
DOS047_PC3_24H:BRD-K48035058-001-01-4:5.1	BRD-K48035058	BRD-K48035058	PC3	trt_cp	4 uM	24 h	3	148	0.11	0.12902	0	0	1	1	0	-666	-666	0.3046	0.0008	0.8012
CPC007_HCC515_6H:BRD-K54018158-001-02-8:10	BRD-K54018158	BRD-K54018158	HCC515	trt_cp	10 uM	6 h	2	92	0.1	0.0969894	1	0	1	1	0	-666	-666	0.3046	0.0008	0.8012
CPC002_VCAP_24H:BRD-K91301684-003-03-0:10	BRD-K91301684	noscapine	VCAP	trt_cp	10 uM	24 h	3	517	0.73	0.621208	1	1	1	1	0	Bradykinin receptor antagonist|Tubulin polymerization inhibitor	BDKRB2|SIGMAR1	0.3046	0.0008	0.8012
CPC019_VCAP_24H:BRD-K14340219-001-01-4:10	BRD-K14340219	BRD-K14340219	VCAP	trt_cp	10 uM	24 h	5	162	0.15	0.157628	1	0	1	1	0	-666	-666	0.3046	0.0008	0.8012
CPC019_VCAP_24H:BRD-K43682718-001-01-0:10	BRD-K43682718	SA-424589	VCAP	trt_cp	10 uM	24 h	5	162	0.09	0.122098	1	0	1	1	0	-666	-666	0.3046	0.0008	0.8012
REP.A002_HT29_24H:G22	BRD-K16898998	bevirimat-dimeglumine	HT29	trt_cp	0.37 uM	24 h	3	108	0.0633	0.0836073	0	0	1	1	0	HIV inhibitor	-666	0.3046	0.0008	0.8012
AICHI001_NALM6_24H:A09	BRD-K52911425	GDC-0941	NALM6	trt_cp	0.66 uM	24 h	3	476	0.75	0.604178	1	1	1	1	0	PI3K inhibitor	PIK3CG|PIK3CA|PIK3CB|PIK3CD	0.3046	0.0008	0.8012
DOSVAL006_A549_24H:BRD-K82004360:10	BRD-K82004360	BRD-K82004360	A549	trt_cp	10 uM	24 h	3	199	0.16	0.180433	1	0	1	1	0	-666	-666	0.3046	0.0008	0.8011
REP.A001_HA1E_24H:A09	BRD-K25114078	aminoguanidine	HA1E	trt_cp	1.11 uM	24 h	3	87	0.2928	0.16139	1	1	1	1	0	Nitric oxide synthase inhibitor	NOS2	0.3046	0.0008	0.8011
DOS022_VCAP_24H:BRD-K51895259-001-01-2:5.1	BRD-K51895259	BRD-K51895259	VCAP	trt_cp	4 uM	24 h	3	115	0.12	0.118787	1	0	1	1	0	-666	-666	0.3046	0.0008	0.8011
DOS013_VCAP_6H:BRD-K65735929-001-01-4:5.01	BRD-K65735929	BRD-K65735929	VCAP	trt_cp	4 uM	6 h	3	54	0.26	0.119816	1	0	1	1	0	-666	-666	0.3046	0.0008	0.801
CPC015_NPC_24H:BRD-K38197229-001-17-4:10	BRD-K38197229	bumetanide	NPC	trt_cp	10 uM	24 h	4	214	0.13	0.168659	0	0	1	1	0	Solute carrier family member inhibitor	SLC12A1|SLC12A2|CFTR|GPR35|SLC12A4|SLC12A5	0.3045	0.0008	0.801
CPC011_PC3_24H:BRD-K82147103-003-04-9:10	BRD-K82147103	lofepramine	PC3	trt_cp	10 uM	24 h	4	58	0.08	0.0688794	1	0	1	1	0	Norepinephrine inhibitor|Serotonin reuptake inhibitor	SLC6A2|SLC6A4|HTR1A	0.3045	0.0008	0.801
CPC008_A375_24H:BRD-K96740880-001-05-5:10	BRD-K96740880	BRD-K96740880	A375	trt_cp	10 uM	24 h	2	274	0.48	0.366713	0	0	1	1	0	-666	-666	0.3045	0.0008	0.8009
CPC017_HT29_6H:BRD-K34533029-001-01-0:10	BRD-K34533029	BRD-K34533029	HT29	trt_cp	10 uM	6 h	5	244	0.11	0.165662	0	0	1	1	0	EGFR inhibitor	EGFR	0.3045	0.0008	0.8009
CPC006_NCIH2073_6H:BRD-K93095519-001-01-5:11.1	BRD-K93095519	SJ-172550	NCIH2073	trt_cp	12 uM	6 h	2	90	0.32	0.171604	0	0	1	1	0	-666	-666	0.3045	0.0008	0.8009
CPC006_HA1E_24H:O06	BRD-K63195589	tipifarnib	HA1E	trt_cp	10 uM	24 h	3	110	0.2009	0.15032	1	1	1	1	0	Farnesyltransferase inhibitor	-666	0.3045	0.0008	0.8009
PAC064_U2OS_6H:BRD-A00776891-001-07-9:10	BRD-A00776891	BRD-A00776891	U2OS	trt_cp	10 uM	6 h	3	107	0.34	0.192869	1	0	1	1	0	-666	-666	0.3045	0.0008	0.8008
PAC021_U2OS_6H:BRD-K87213231-001-02-7:10.0621	BRD-K87213231	BRD-K87213231	U2OS	trt_cp	10 uM	6 h	3	71	0.37	0.163893	1	1	1	1	0	-666	-666	0.3045	0.0008	0.8008
DOS053_A375_24H:BRD-K12241427-001-01-4:4.92	BRD-K12241427	BRD-K12241427	A375	trt_cp	4 uM	24 h	2	164	0.02	0.0579119	0	0	1	1	0	-666	-666	0.3045	0.0008	0.8008
CPC016_HEPG2_6H:BRD-A63546914-003-01-2:10	BRD-A63546914	Ro-04-5595	HEPG2	trt_cp	10 uM	6 h	3	73	0.16	0.109283	1	0	1	1	0	Glutamate receptor antagonist	GRIN2B	0.3045	0.0008	0.8008
CPC019_A549_24H:BRD-K40956802-001-04-2:10	BRD-K40956802	SD-6-035-A8	A549	trt_cp	10 uM	24 h	3	240	0.34	0.288852	0	0	1	1	0	-666	-666	0.3044	0.0008	0.8008
CPC018_A375_6H:BRD-K06712146-001-01-2:10	BRD-K06712146	YM-90709	A375	trt_cp	10 uM	6 h	5	153	0.14	0.147993	0	0	1	1	0	IL5 inhibitor	IL5RA|CSF2RB	0.3044	0.0008	0.8008
REP.A024_MCF10A_24H:B11	BRD-K73541271	etofenamate	MCF10A	trt_cp	0.125 uM	24 h	3	83	0.1879	0.12628	1	1	1	1	0	Cyclooxygenase inhibitor	PTGS1|PTGS2	0.3044	0.0008	0.8008
PAC061_U2OS_6H:BRD-K07686903-001-01-0:10.0423	BRD-K07686903	BRD-K07686903	U2OS	trt_cp	10 uM	6 h	3	131	0.11	0.121384	0	0	1	1	0	-666	-666	0.3044	0.0008	0.8008
DOS016_VCAP_6H:BRD-K72081524-001-01-3:5	BRD-K72081524	BRD-K72081524	VCAP	trt_cp	4 uM	6 h	3	68	0.03	0.0456715	0	0	1	1	0	-666	-666	0.3044	0.0008	0.8007
CPC009_MCF7_24H:BRD-K89546934-019-01-2:10	BRD-K89546934	BRD-K89546934	MCF7	trt_cp	10 uM	24 h	2	512	0.73	0.618197	0	0	1	1	0	-666	-666	0.3044	0.0008	0.8007
DOS055_A375_24H:BRD-K78987935-001-01-8:5	BRD-K78987935	BRD-K78987935	A375	trt_cp	4 uM	24 h	2	76	0.04	0.0557529	0	0	1	1	0	-666	-666	0.3044	0.0008	0.8007
REP.A012_HEK293_24H:O17	BRD-K03816923	rottlerin	HEK293	trt_cp	0.125 uM	24 h	3	55	0.0809	0.0674507	1	0	1	1	0	MAP kinase inhibitor|Protein kinase inhibitor	-666	0.3044	0.0008	0.8007
REP.A024_JURKAT_24H:G11	BRD-K75844781	mCPP	JURKAT	trt_cp	0.125 uM	24 h	3	115	0.1961	0.151851	1	0	1	1	0	Serotonin receptor agonist	HTR2B|HTR2C|HTR1D|HTR2A|HTR1A|HTR1E|HTR6	0.3044	0.0008	0.8007
CPC013_A549_24H:BRD-K16541732-001-01-3:10	BRD-K16541732	BRD-K16541732	A549	trt_cp	10 uM	24 h	3	257	0.48	0.355155	1	1	1	1	0	-666	-666	0.3044	0.0008	0.8007
CPC014_HCC515_6H:BRD-K50168500-001-01-2:10	BRD-K50168500	canertinib	HCC515	trt_cp	10 uM	6 h	3	138	0.35	0.222231	1	1	1	1	0	EGFR inhibitor	EGFR|ERBB2|ERBB4|AKT1	0.3044	0.0008	0.8007
CPC008_HEPG2_6H:BRD-K07515761-019-01-4:10	BRD-K07515761	BRD-K07515761	HEPG2	trt_cp	10 uM	6 h	3	91	0.11	0.101169	1	0	1	1	0	-666	-666	0.3044	0.0008	0.8007
CPC017_HT29_6H:BRD-K24201553-003-02-4:10	BRD-K24201553	SB-269970	HT29	trt_cp	10 uM	6 h	5	145	0.29	0.207355	0	0	1	1	0	Serotonin receptor antagonist	HTR7	0.3044	0.0008	0.8006
CPC005_HCC515_6H:BRD-K14536225-001-02-7:10	BRD-K14536225	piceid	HCC515	trt_cp	10 uM	6 h	2	79	0.02	0.0401938	1	0	1	1	0	Glucosidase inhibitor	XDH	0.3044	0.0008	0.8006
CPC009_HCC515_6H:BRD-K19724398-019-01-9:10	BRD-K19724398	BRD-K19724398	HCC515	trt_cp	10 uM	6 h	3	365	0.48	0.423251	1	1	1	1	0	-666	-666	0.3044	0.0008	0.8006
CPC010_HA1E_6H:BRD-A17448384-001-07-0:10	BRD-A17448384	beclometasone	HA1E	trt_cp	10 uM	6 h	3	154	0.18	0.168355	1	0	1	1	0	Glucocorticoid receptor agonist	NR3C1	0.3044	0.0008	0.8005
LJP002_SKBR3_6H:BRD-K50387473-001-03-7:2	BRD-K50387473	XMD-892	SKBR3	trt_cp	2.22 uM	6 h	3	480	0.57	0.528918	0	0	1	1	0	MAP kinase inhibitor	-666	0.3044	0.0008	0.8005
DOSVAL003_HT29_24H:BRD-K24636862:10	BRD-K24636862	BRD-K24636862	HT29	trt_cp	10 uM	24 h	3	104	0.21	0.149437	1	0	1	1	0	-666	-666	0.3044	0.0008	0.8005
REP.B018_MCF7_24H:O17	BRD-K67174965	BRD-K67174965	MCF7	trt_cp	0.03 uM	24 h	2	129	0.2742	0.190178	1	1	1	1	0	Mucolytic	ACY1|CHUK|GRIN1|GRIN2A|GRIN2B|GRIN2D|GRIN3A|GSS|IKBKB|RELA|SLC7A11	0.3043	0.0008	0.8005
DOS012_VCAP_6H:BRD-K58189273-001-01-5:5.11	BRD-K58189273	BRD-K58189273	VCAP	trt_cp	4 uM	6 h	3	179	0.24	0.209586	0	0	1	1	0	-666	-666	0.3043	0.0008	0.8004
DOS001_VCAP_24H:BRD-K59468384-001-01-8:5.04	BRD-K59468384	BRD-K59468384	VCAP	trt_cp	4 uM	24 h	3	169	0.23	0.19936	1	0	1	1	0	-666	-666	0.3043	0.0008	0.8004
CPC013_HT29_6H:J24	BRD-A95944315	BRD-A95944315	HT29	trt_cp	10 uM	6 h	5	86	0.1216	0.103406	1	0	1	1	0	-666	-666	0.3043	0.0008	0.8004
CPC013_ASC_24H:BRD-K09460252-001-01-5:10	BRD-K09460252	BRD-K09460252	ASC	trt_cp	10 uM	24 h	4	102	0.13	0.11644	1	0	1	1	0	-666	-666	0.3043	0.0008	0.8004
REP.A009_HT29_24H:D11	BRD-K28912512	nicotinamide	HT29	trt_cp	0.125 uM	24 h	3	152	0.3238	0.224332	0	0	1	1	0	Protein synthesis stimulant	PARP1|AOX1|CYP2E1|BST1|LDHA|SIRT5	0.3043	0.0008	0.8004
PBIOA013_HA1E_24H:B24	BRD-A42556028	1B	HA1E	trt_cp	0.04 uM	24 h	3	158	0.14	0.150391	1	0	1	1	0	-666	-666	0.3043	0.0008	0.8004
DOS059_A549_24H:BRD-K67985577-001-01-8:5	BRD-K67985577	BRD-K67985577	A549	trt_cp	4 uM	24 h	2	104	0.14	0.122014	0	0	1	1	0	-666	-666	0.3043	0.0008	0.8004
CPC014_VCAP_24H:BRD-U32365159-000-01-1:10	BRD-U32365159	BRD-U32365159	VCAP	trt_cp	10 uM	24 h	5	178	0.3	0.233669	0	0	1	1	0	-666	-666	0.3043	0.0008	0.8004
DOS021_VCAP_24H:BRD-K08817808-001-01-6:5.01	BRD-K08817808	BRD-K08817808	VCAP	trt_cp	4 uM	24 h	2	55	0.08	0.0670744	1	0	1	1	0	-666	-666	0.3043	0.0008	0.8004
DOS049_MCF7_24H:BRD-K71138839-001-01-2:5	BRD-K71138839	BRD-K71138839	MCF7	trt_cp	4 uM	24 h	2	120	0.16	0.140114	0	0	1	1	0	-666	-666	0.3043	0.0008	0.8003
DOS049_A375_24H:BRD-K46242161-001-01-2:5	BRD-K46242161	BRD-K46242161	A375	trt_cp	4 uM	24 h	3	136	0.03	0.0645893	0	0	1	1	0	-666	-666	0.3043	0.0008	0.8003
PBIOA019_A549_24H:I13	BRD-K82273064	BRD-K82273064	A549	trt_cp	10 uM	24 h	3	103	0.22	0.152216	1	0	1	1	0	-666	-666	0.3043	0.0008	0.8002
CPC016_HEPG2_6H:BRD-K45988865-001-01-0:10	BRD-K45988865	tetramethylsilane	HEPG2	trt_cp	10 uM	6 h	3	146	0.25	0.193187	1	0	1	1	0	Internal standard for NMR spectroscopy	-666	0.3042	0.0008	0.8002
DOS054_PC3_24H:BRD-K62744999-001-01-4:5	BRD-K62744999	BRD-K62744999	PC3	trt_cp	4 uM	24 h	2	114	0.05	0.0763428	0	0	1	1	0	-666	-666	0.3042	0.0008	0.8002
PAC044_U2OS_6H:BRD-K86618560-001-01-1:10.0312	BRD-K86618560	BRD-K86618560	U2OS	trt_cp	10 uM	6 h	3	262	0.24	0.253564	1	0	1	1	0	-666	-666	0.3042	0.0008	0.8002
REP.A009_A549_24H:J24	BRD-K31447894	pravastatin	A549	trt_cp	0.04 uM	24 h	3	107	0.3465	0.194704	1	1	1	1	0	HMGCR inhibitor	-666	0.3042	0.0008	0.8002
REP.A012_MDAMB231_24H:C18	BRD-K00610438	altanserin	MDAMB231	trt_cp	0.04 uM	24 h	2	82	0.0502	0.0648768	0	0	1	1	0	Serotonin receptor antagonist	HTR2A|HTR2C	0.3042	0.0008	0.8001
CPC002_HA1E_24H:BRD-K33860217-003-01-6:10	BRD-K33860217	CP-94253	HA1E	trt_cp	10 uM	24 h	2	361	0.25	0.303777	1	0	1	1	0	Serotonin receptor agonist	HTR1B	0.3042	0.0008	0.8001
DOSVAL004_HA1E_24H:BRD-K02781692:10	BRD-K02781692	BRD-K02781692	HA1E	trt_cp	10 uM	24 h	3	81	0.1	0.0910066	1	0	1	1	0	-666	-666	0.3042	0.0008	0.8
REP.A027_HT29_24H:K13	BRD-K95412502	istaroxime	HT29	trt_cp	10 uM	24 h	3	453	0.5358	0.498174	0	0	1	1	0	ATPase inhibitor	ATP1A1|ATP1A2|ATP1A3|ATP1A4|ATP1B1|ATP1B2|ATP1B3|ATP1B4|FXYD2	0.3042	0.0008	0.8
CPC004_VCAP_24H:E21	BRD-K68507560	dicycloverine	VCAP	trt_cp	10 uM	24 h	6	147	0.17	0.15985	0	0	1	1	0	Acetylcholine receptor antagonist	CHRM1|CHRM2|CHRM3	0.3041	0.0008	0.8
ERG015_VCAP_24H:BRD-K40606280-001-01-0:10.0182	BRD-K40606280	BRD-K40606280	VCAP	trt_cp	10 uM	24 h	3	70	0.2	0.119645	1	0	1	1	0	-666	-666	0.3041	0.0008	0.8
DOS033_A549_24H:BRD-K56951539-001-01-0:5.18	BRD-K56951539	BRD-K56951539	A549	trt_cp	4 uM	24 h	3	93	0.14	0.115381	0	0	1	1	0	-666	-666	0.3041	0.0008	0.7999
CPC014_HEPG2_6H:BRD-A01317026-001-01-2:10	BRD-A01317026	BRD-A01317026	HEPG2	trt_cp	10 uM	6 h	3	72	0.2	0.121342	1	0	1	1	0	Dihydroneopterin aldolase inhibitor	-666	0.3041	0.0008	0.7999
DOS034_A549_24H:BRD-K92364610-001-01-4:5.01	BRD-K92364610	BRD-K92364610	A549	trt_cp	4 uM	24 h	3	186	0.16	0.17444	0	0	1	1	0	-666	-666	0.3041	0.0008	0.7999
LJP008_HUVEC.A_24H:G20	BRD-K03406345	azacitidine	HUVEC	trt_cp	3.33 uM	24 h	2	295	0.5974	0.424497	0	0	1	1	0	DNA inhibitor	DNMT1|DNMT3A	0.3041	0.0008	0.7999
CPC018_NPC_24H:BRD-K08996725-313-01-7:10	BRD-K08996725	zolantidine	NPC	trt_cp	10 uM	24 h	3	232	0.25	0.243526	0	0	1	1	0	Histamine receptor antagonist	-666	0.3041	0.0008	0.7998
LJP005_HS578T_3H:M01	BRD-K94176593	TWS-119	HS578T	trt_cp	10 uM	3 h	2	222	0.6104	0.372233	1	1	1	1	0	GSK inhibitor	GSK3B|JUN|MYC	0.3041	0.0008	0.7998
CPC002_HCC515_24H:BRD-K46419649-001-01-8:10	BRD-K46419649	U-0126	HCC515	trt_cp	10 uM	24 h	3	299	0.57	0.417449	1	1	1	1	0	-666	-666	0.3041	0.0008	0.7998
CPC013_VCAP_24H:BRD-K19166598-001-01-9:10	BRD-K19166598	BRD-K19166598	VCAP	trt_cp	10 uM	24 h	4	408	0.3	0.35377	0	0	1	1	0	-666	-666	0.3041	0.0008	0.7998
PAC008_U2OS_6H:BRD-K95937143-001-01-0:10.0509	BRD-K95937143	BRD-K95937143	U2OS	trt_cp	10 uM	6 h	3	107	0.21	0.151577	1	0	1	1	0	-666	-666	0.3041	0.0008	0.7998
DOS027_VCAP_6H:BRD-K29720768-001-01-5:5	BRD-K29720768	BRD-K29720768	VCAP	trt_cp	4 uM	6 h	2	288	0.26	0.276703	0	0	1	1	0	-666	-666	0.3041	0.0008	0.7998
DOS039_A549_24H:BRD-K36109933-001-01-2:4.91	BRD-K36109933	BRD-K36109933	A549	trt_cp	4 uM	24 h	2	81	0.04	0.0575577	0	0	1	1	0	-666	-666	0.3041	0.0008	0.7998
CPC014_PC3_6H:BRD-K85985071-001-20-7:10	BRD-K85985071	ellipticine	PC3	trt_cp	10 uM	6 h	4	319	0.57	0.431185	1	1	1	1	0	Topoisomerase inhibitor	TOP2A|TOP2B	0.3041	0.0008	0.7998
CPC017_A549_6H:BRD-K78637815-001-01-4:10	BRD-K78637815	LY-320135	A549	trt_cp	10 uM	6 h	3	164	0.33	0.235239	1	0	1	1	0	Cannabinoid receptor antagonist	CNR1	0.3041	0.0008	0.7998
DOS039_A549_24H:BRD-K26427778-001-01-8:4.94	BRD-K26427778	BRD-K26427778	A549	trt_cp	4 uM	24 h	2	131	0.34	0.213406	0	0	1	1	0	-666	-666	0.3041	0.0008	0.7998
DOS052_MCF7_24H:BRD-K91535031-001-01-1:4.89	BRD-K91535031	BRD-K91535031	MCF7	trt_cp	4 uM	24 h	2	67	0.07	0.0692496	0	0	1	1	0	-666	-666	0.3041	0.0008	0.7997
DOS021_VCAP_24H:BRD-K98466889-001-03-1:5	BRD-K98466889	BRD-K98466889	VCAP	trt_cp	4 uM	24 h	2	96	0.23	0.150255	1	1	1	1	0	-666	-666	0.304	0.0008	0.7997
CPC014_PHH_24H:BRD-K28178212-003-01-5:10	BRD-K28178212	GW-441756	PHH	trt_cp	10 uM	24 h	4	176	0.1	0.134149	0	0	1	1	0	-666	-666	0.304	0.0008	0.7996
CPC009_MCF7_24H:BRD-A47598013-001-03-4:10	BRD-A47598013	citalopram	MCF7	trt_cp	10 uM	24 h	2	99	0.19	0.138684	1	1	1	1	0	Serotonin receptor antagonist	SLC6A4|SLC6A2	0.304	0.0008	0.7996
PBIOA013_HEPG2_24H:B17	BRD-K23244363	BRD-K23244363	HEPG2	trt_cp	0.125 uM	24 h	3	144	0.31	0.213645	1	1	1	1	0	-666	-666	0.304	0.0008	0.7996
LJP008_SKL_24H:E13	BRD-K54606188	BRD-K54606188	SKL	trt_cp	10 uM	24 h	3	565	0.7412	0.654369	1	1	1	1	0	Bromodomain inhibitor	-666	0.304	0.0008	0.7996
CPC001_PC3_24H:C21	BRD-K95202259	ML-3163	PC3	trt_cp	10 uM	24 h	5	200	0.1189	0.155932	1	0	1	1	0	P38 MAPK inhibitor	MAPK14	0.304	0.0008	0.7996
DOS033_MCF7_24H:BRD-K89554882-001-01-6:5.03	BRD-K89554882	BRD-K89554882	MCF7	trt_cp	4 uM	24 h	3	194	0.16	0.178152	0	0	1	1	0	-666	-666	0.304	0.0008	0.7996
LJP009_HME1_24H:D22	BRD-K83963101	MLN-8054	HME1	trt_cp	0.37 uM	24 h	3	141	0.2198	0.178014	1	1	1	1	0	Aurora kinase inhibitor|Protein kinase inhibitor|Tubulin inhibitor	AURKA	0.304	0.0008	0.7995
DOS055_MCF7_24H:BRD-K03608142-001-01-9:5	BRD-K03608142	BRD-K03608142	MCF7	trt_cp	4 uM	24 h	3	95	0.07	0.0824596	0	0	1	1	0	-666	-666	0.304	0.0008	0.7995
DOS017_VCAP_24H:BRD-K32782699-001-01-4:4.95	BRD-K32782699	BRD-K32782699	VCAP	trt_cp	4 uM	24 h	3	416	0.36	0.391317	1	0	1	1	0	-666	-666	0.304	0.0008	0.7995
DOS032_HT29_24H:BRD-K38087837-001-01-5:5.07	BRD-K38087837	BRD-K38087837	HT29	trt_cp	4 uM	24 h	3	124	0.11	0.118097	0	0	1	1	0	-666	-666	0.304	0.0008	0.7995
DOSBIO002_NPC_24H:BRD-K01877724:10.2487	BRD-K01877724	BRD-K01877724	NPC	trt_cp	10 uM	24 h	3	76	0.2	0.124667	1	0	1	1	0	-666	-666	0.304	0.0008	0.7995
CPC013_HT29_6H:A06	BRD-K48204702	BRD-K48204702	HT29	trt_cp	10 uM	6 h	5	218	0.1462	0.180523	1	0	1	1	0	-666	-666	0.304	0.0008	0.7995
CPC005_HT29_24H:BRD-K36395411-003-01-4:10	BRD-K36395411	SB-206553	HT29	trt_cp	10 uM	24 h	3	94	0.12	0.107395	1	1	1	1	0	Serotonin receptor antagonist	HTR2B|HTR2C|HTR1A|HTR2A	0.304	0.0008	0.7995
DOS008_VCAP_24H:BRD-K29996103-001-01-5:5.05	BRD-K29996103	BRD-K29996103	VCAP	trt_cp	4 uM	24 h	3	139	0.32	0.213262	1	1	1	1	0	-666	-666	0.3039	0.0008	0.7994
DOSVAL004_A375_24H:BRD-K15695045:20	BRD-K15695045	BRD-K15695045	A375	trt_cp	20 uM	24 h	3	191	0.31	0.246053	1	0	1	1	0	-666	-666	0.3039	0.0008	0.7994
CPC006_NCIH596_6H:BRD-K59184148-001-04-2:10	BRD-K59184148	SB-216763	NCIH596	trt_cp	10 uM	6 h	2	156	0.3	0.218753	0	0	1	1	0	GSK inhibitor	GSK3B|CCNA2|CDK2|GSK3A	0.3039	0.0008	0.7994
DOS025_VCAP_6H:BRD-K64418359-001-01-7:4.99	BRD-K64418359	BRD-K64418359	VCAP	trt_cp	4 uM	6 h	3	263	0.4	0.327973	1	0	1	1	0	-666	-666	0.3039	0.0008	0.7994
DOS047_A549_24H:BRD-K65465954-001-01-6:5.04	BRD-K65465954	SA-1457336	A549	trt_cp	4 uM	24 h	2	82	0.06	0.0709273	0	0	1	1	0	-666	-666	0.3039	0.0008	0.7994
CPC004_HCC515_24H:BRD-K62736196-015-03-7:10	BRD-K62736196	guanaben-acetate	HCC515	trt_cp	10 uM	24 h	3	357	0.35	0.357436	1	0	1	1	0	Adrenergic receptor agonist	ADRA2A|ADRA2B|ADRA2C	0.3039	0.0008	0.7994
DOS033_PC3_24H:BRD-K64668459-001-01-6:4.89	BRD-K64668459	BRD-K64668459	PC3	trt_cp	4 uM	24 h	3	193	0.14	0.166216	0	0	1	1	0	-666	-666	0.3039	0.0008	0.7994
DOSVAL001_A375_24H:BRD-K79330383:2.50609	BRD-K79330383	BRD-K79330383	A375	trt_cp	2.5 uM	24 h	3	128	0.22	0.169686	1	1	1	1	0	-666	-666	0.3039	0.0008	0.7994
REP.A010_MCF7_24H:E21	BRD-K13050541	acivicin	MCF7	trt_cp	1.25 uM	24 h	2	156	0.1939	0.175866	0	0	1	1	0	Gamma glutamyltransferase Inhibitors	CAD|GGT1|CTPS1	0.3039	0.0008	0.7993
REP.A005_A375_24H:B12	BRD-K07954936	2-iminobiotin	A375	trt_cp	0.04 uM	24 h	3	99	0.1893	0.138428	1	1	1	1	0	Nitric oxide synthase inhibitor	-666	0.3039	0.0008	0.7993
PAC060_U2OS_6H:BRD-K68522303-001-01-9:10.1321	BRD-K68522303	BRD-K68522303	U2OS	trt_cp	10 uM	6 h	3	56	0.08	0.0676814	1	0	1	1	0	-666	-666	0.3039	0.0008	0.7993
CPC001_HA1E_6H:BRD-A28318179-003-03-6:10	BRD-A28318179	aminomethyltransferase	HA1E	trt_cp	10 uM	6 h	3	85	0.1	0.0932266	1	0	1	1	0	Nitric oxide synthase inhibitor	NOS2	0.3039	0.0008	0.7992
DOS058_PC3_24H:BRD-K14086402-001-01-0:5	BRD-K14086402	BRD-K14086402	PC3	trt_cp	4 uM	24 h	2	166	0.19	0.179581	0	0	1	1	0	-666	-666	0.3039	0.0008	0.7992
CPC014_VCAP_24H:BRD-A39646320-001-01-3:10	BRD-A39646320	HC-toxin	VCAP	trt_cp	10 uM	24 h	5	521	0.67	0.59743	0	0	1	1	0	HDAC inhibitor	-666	0.3039	0.0008	0.7992
CPC001_HA1E_6H:BRD-K29173907-001-03-5:10	BRD-K29173907	isoflupredone-acetate	HA1E	trt_cp	10 uM	6 h	3	119	0.25	0.174411	1	1	1	1	0	Glucocorticoid receptor agonist	NR3C1	0.3038	0.0008	0.7992
CPC014_HEPG2_6H:BRD-K28178212-003-01-5:10	BRD-K28178212	GW-441756	HEPG2	trt_cp	10 uM	6 h	3	400	0.05	0.143003	0	0	1	1	0	-666	-666	0.3038	0.0008	0.7991
REP.B020_HT29_24H:C13	BRD-K84925803	T-5224	HT29	trt_cp	2.22 uM	24 h	2	98	0.2509	0.15856	0	0	1	1	0	AP inhibitor	JUN	0.3038	0.0008	0.7991
DOS040_A375_24H:BRD-K75703168-001-01-0:4.99	BRD-K75703168	BRD-K75703168	A375	trt_cp	4 uM	24 h	2	113	0.11	0.112737	0	0	1	1	0	-666	-666	0.3038	0.0008	0.7991
CPC016_ASC_24H:BRD-K93461745-003-14-4:10	BRD-K93461745	buspirone	ASC	trt_cp	10 uM	24 h	3	95	0.13	0.112374	1	0	1	1	0	Serotonin receptor agonist	HTR1A|DRD2	0.3038	0.0008	0.7991
CPC014_PHH_24H:BRD-K47539947-001-01-1:10	BRD-K47539947	tetradecylthioacetic-acid	PHH	trt_cp	10 uM	24 h	4	377	0.42	0.40237	0	0	1	1	0	Lipid peroxidase inhibitor	-666	0.3038	0.0008	0.7991
DOSVAL001_HEPG2_24H:BRD-K88524550:5.00076	BRD-K88524550	BRD-K88524550	HEPG2	trt_cp	4 uM	24 h	3	598	0.72	0.66351	1	0	1	1	0	-666	-666	0.3038	0.0008	0.799
CPC010_HT29_6H:BRD-K48576794-001-08-1:10	BRD-K48576794	BRD-K48576794	HT29	trt_cp	10 uM	6 h	5	184	0.29	0.233582	1	1	1	1	0	-666	-666	0.3038	0.0008	0.799
CPC009_A375_6H:BRD-A42969626-001-01-5:10	BRD-A42969626	BRD-A42969626	A375	trt_cp	10 uM	6 h	3	91	0.18	0.129416	1	0	1	1	0	-666	-666	0.3038	0.0008	0.799
CPC006_NCIH508_6H:BRD-K80527266-001-01-7:10	BRD-K80527266	triacsin-c	NCIH508	trt_cp	10 uM	6 h	2	100	0.64	0.255812	1	1	1	1	0	Adrenergic receptor antagonist	ACSL1	0.3038	0.0008	0.799
REP.A021_YAPC_24H:A13	BRD-K80343549	TAK-285	YAPC	trt_cp	10 uM	24 h	3	347	0.4679	0.407448	1	1	1	1	0	EGFR inhibitor	ERBB2|EGFR	0.3038	0.0008	0.799
CPC018_HEPG2_6H:BRD-K17378184-300-03-4:10	BRD-K17378184	BP-897	HEPG2	trt_cp	10 uM	6 h	3	482	0.23	0.336681	0	0	1	1	0	Dopamine receptor agonist	DRD3|ADRA1A|ADRA1D|ADRA2A|DRD1|DRD2|DRD4|HTR1A|HTR2B	0.3038	0.0008	0.799
DOS018_VCAP_24H:BRD-K09945302-001-01-5:4.96	BRD-K09945302	BRD-K09945302	VCAP	trt_cp	4 uM	24 h	3	137	0.31	0.208388	1	0	1	1	0	-666	-666	0.3038	0.0008	0.799
PAC068_U2OS_6H:BRD-K72666100-034-05-5:10	BRD-K72666100	BRD-K72666100	U2OS	trt_cp	10 uM	6 h	3	57	0.18	0.102425	1	0	1	1	0	-666	-666	0.3037	0.0008	0.7989
CPC009_A375_6H:BRD-K17754811-019-01-7:10	BRD-K17754811	BRD-K17754811	A375	trt_cp	10 uM	6 h	4	96	0.06	0.0767435	1	0	1	1	0	-666	-666	0.3037	0.0008	0.7989
REP.B028_A375_24H:M01	BRD-K96671969	PA-824	A375	trt_cp	2.22 uM	24 h	2	86	0.1782	0.12518	1	0	1	1	0	Nitric oxide donor	FASN	0.3037	0.0008	0.7989
CPC011_VCAP_24H:BRD-K04710043-001-14-5:10	BRD-K04710043	hexamethylenebisacetamide	VCAP	trt_cp	10 uM	24 h	5	86	0.12	0.102724	1	0	1	1	0	AKT inhibitor|Differentiation inducer|NFKB inhibitor	AKT1	0.3037	0.0008	0.7989
DOS001_VCAP_6H:BRD-K85367959-001-01-5:5.09	BRD-K85367959	BRD-K85367959	VCAP	trt_cp	4 uM	6 h	3	167	0.15	0.160042	1	0	1	1	0	-666	-666	0.3037	0.0008	0.7989
PBIOA018_HT29_24H:E15	BRD-K87004592	BRD-K87004592	HT29	trt_cp	1.11 uM	24 h	3	151	0.1365	0.145173	1	1	1	1	0	-666	-666	0.3037	0.0008	0.7989
ENR001_NPC_24H:I01	BRD-K81919535	U-69	NPC	trt_cp	10 uM	24 h	2	112	0.3481	0.19966	1	1	1	1	0	-666	-666	0.3037	0.0008	0.7988
PAC041_U2OS_6H:BRD-K11171096-001-01-4:10.3467	BRD-K11171096	BRD-K11171096	U2OS	trt_cp	10 uM	6 h	3	101	0.42	0.208265	1	0	1	1	0	-666	-666	0.3037	0.0008	0.7988
CPC020_HA1E_6H:BRD-K69603398-001-01-2:10	BRD-K69603398	BRD-K69603398	HA1E	trt_cp	10 uM	6 h	3	235	0.52	0.353481	1	1	1	1	0	-666	-666	0.3037	0.0008	0.7988
AML001_U937_24H:BRD-K13077924:10	BRD-K13077924	BRD-K13077924	U937	trt_cp	10 uM	24 h	2	58	0.37	0.148131	1	1	1	1	0	-666	-666	0.3037	0.0008	0.7988
CPC008_HCC515_6H:BRD-K47324077-001-05-1:10	BRD-K47324077	BRD-K47324077	HCC515	trt_cp	10 uM	6 h	2	81	0.31	0.160234	1	1	1	1	0	-666	-666	0.3037	0.0008	0.7988
CPC009_HA1E_6H:BRD-K20914082-001-01-2:10	BRD-K20914082	BRD-K20914082	HA1E	trt_cp	10 uM	6 h	3	217	0.41	0.301615	1	1	1	1	0	-666	-666	0.3037	0.0008	0.7988
PAC049_U2OS_6H:BRD-K23434564-001-01-5:9.93115	BRD-K23434564	BRD-K23434564	U2OS	trt_cp	10 uM	6 h	3	116	0.34	0.200816	1	0	1	1	0	-666	-666	0.3037	0.0008	0.7988
DOS032_PC3_24H:BRD-K99597257-001-01-0:4.97	BRD-K99597257	BRD-K99597257	PC3	trt_cp	4 uM	24 h	2	147	0.03	0.0671506	0	0	1	1	0	-666	-666	0.3037	0.0008	0.7988
CPC006_HT29_24H:BRD-K68997413-001-01-0:10	BRD-K68997413	PF-3845	HT29	trt_cp	10 uM	24 h	4	97	0.25	0.157466	1	1	1	1	0	FAAH inhibitor	FAAH	0.3037	0.0008	0.7987
CPC011_A549_24H:BRD-K85030058-003-13-0:10	BRD-K85030058	benactyzine	A549	trt_cp	10 uM	24 h	3	215	0.45	0.314526	1	0	1	1	0	Butyrylcholinesterase inhibitor	-666	0.3037	0.0008	0.7987
DOS021_VCAP_24H:BRD-K99803997-001-01-7:5.02	BRD-K99803997	BRD-K99803997	VCAP	trt_cp	4 uM	24 h	2	186	0.32	0.246696	1	1	1	1	0	-666	-666	0.3037	0.0008	0.7987
CPC014_A375_6H:K22	BRD-K50140147	NVP-TAE684	A375	trt_cp	10 uM	6 h	2	331	0.6786	0.479238	1	1	1	1	0	ALK inhibitor	ALK|INSR	0.3037	0.0008	0.7987
REP.B013_HEK293_24H:J01	BRD-K41213548	KW-2478	HEK293	trt_cp	2.22 uM	24 h	2	134	0.2415	0.181904	1	1	1	1	0	HSP inhibitor	-666	0.3036	0.0008	0.7987
LIVB002_HUH7_72H:J18	BRD-A62071884	siguazodan	HUH7	trt_cp	12 uM	72 h	3	79	0.05	0.063552	0	0	1	1	0	Phosphodiesterase inhibitor	PDE3A	0.3036	0.0008	0.7986
DOSVAL004_MCF7_24H:BRD-K68340318:10	BRD-K68340318	BRD-K68340318	MCF7	trt_cp	10 uM	24 h	3	114	0.17	0.140769	1	0	1	1	0	-666	-666	0.3036	0.0008	0.7986
DOS014_VCAP_24H:BRD-K85802361-001-01-3:4.99	BRD-K85802361	BRD-K85802361	VCAP	trt_cp	4 uM	24 h	3	152	0.17	0.162546	1	0	1	1	0	-666	-666	0.3036	0.0008	0.7986
PAC027_U2OS_6H:BRD-K85604751-001-01-1:10.0824	BRD-K85604751	BRD-K85604751	U2OS	trt_cp	10 uM	6 h	3	95	0.2	0.139382	1	0	1	1	0	-666	-666	0.3036	0.0008	0.7986
CPC004_PC3_24H:BRD-A77349281-001-02-2:10	BRD-A77349281	RK-682	PC3	trt_cp	10 uM	24 h	5	63	0.14	0.0949653	0	0	1	1	0	Tyrosine phosphatase inhibitor	-666	0.3036	0.0008	0.7985
CPD002_MCF7_6H:BRD-A30205217-001-07-0:10	BRD-A30205217	ethotoin	MCF7	trt_cp	10 uM	6 h	3	138	0.22	0.17619	0	0	1	1	0	Hydantoin antiepileptic	SCN5A|SCN10A|SCN11A|SCN1A|SCN2A|SCN3A|SCN4A|SCN7A|SCN8A|SCN9A	0.3036	0.0008	0.7985
LJP005_HT29_24H:E07	BRD-K93788137	PF-431396	HT29	trt_cp	10 uM	24 h	3	728	0.85	0.795437	1	1	1	1	0	Focal adhesion kinase inhibitor	PTK2|PTK2B	0.3036	0.0008	0.7985
CPC017_HEPG2_6H:BRD-A12016240-001-01-7:10	BRD-A12016240	LY-278584	HEPG2	trt_cp	10 uM	6 h	3	62	0.07	0.0666155	1	0	1	1	0	Serotonin receptor antagonist	-666	0.3036	0.0008	0.7985
CPC006_HT29_24H:BRD-K01868942-001-02-1:160	BRD-K01868942	RS-23597-190	HT29	trt_cp	150 uM	24 h	4	222	0.46	0.323136	1	1	1	1	0	Serotonin receptor antagonist	HTR4	0.3036	0.0008	0.7984
CPC019_HCC515_6H:BRD-K99465084-001-01-9:10	BRD-K99465084	BRD-K99465084	HCC515	trt_cp	10 uM	6 h	3	104	0.13	0.117576	1	0	1	1	0	-666	-666	0.3036	0.0008	0.7984
AML001_CD34_24H:BRD-K41790758:10	BRD-K41790758	BRD-K41790758	CD34	trt_cp	10 uM	24 h	2	55	0.13	0.0855034	1	1	1	1	0	-666	-666	0.3035	0.0008	0.7984
PAC026_U2OS_6H:BRD-K18181387-001-01-4:9.99584	BRD-K18181387	BRD-K18181387	U2OS	trt_cp	10 uM	6 h	3	112	0.42	0.219313	0	0	1	1	0	-666	-666	0.3035	0.0008	0.7984
CPC007_A375_6H:J03	BRD-K53011428	BRD-K53011428	A375	trt_cp	10 uM	6 h	2	72	0.2636	0.139306	1	1	1	1	0	-666	-666	0.3035	0.0008	0.7984
REP.B013_A549_24H:N07	BRD-A43082555	loxoprofen	A549	trt_cp	2.22 uM	24 h	2	49	0.1673	0.0915538	1	1	1	1	0	Cyclooxygenase inhibitor|Prostanoid receptor antagonist	PTGS2	0.3035	0.0008	0.7984
CPC011_A549_24H:BRD-K14765469-003-10-6:10	BRD-K14765469	vesamicol	A549	trt_cp	10 uM	24 h	3	135	0.29	0.200077	1	0	1	1	0	Acetylcholinesterase inhibitor	SLC18A3	0.3035	0.0008	0.7983
PAC059_U2OS_6H:BRD-K02055666-001-01-0:10.0307	BRD-K02055666	BRD-K02055666	U2OS	trt_cp	10 uM	6 h	3	191	0.56	0.330705	1	1	1	1	0	-666	-666	0.3035	0.0008	0.7983
REP.B012_A375_24H:B21	BRD-A00376169	KBG	A375	trt_cp	0.25 uM	24 h	2	107	0.3285	0.189579	0	0	1	1	0	Neprilysin inhibitor	MME	0.3035	0.0008	0.7983
LIVB002_HUH7_72H:G13	BRD-K85802892	BRD-K85802892	HUH7	trt_cp	25 uM	72 h	3	119	0.15	0.135098	0	0	1	1	0	-666	-666	0.3035	0.0008	0.7983
DOSVAL002_MCF7_24H:BRD-K13839830:5	BRD-K13839830	BRD-K13839830	MCF7	trt_cp	4 uM	24 h	3	122	0.29	0.1902	1	0	1	1	0	-666	-666	0.3035	0.0008	0.7983
CPC008_A375_6H:P22	BRD-K46872340	KU-C103672	A375	trt_cp	10 uM	6 h	3	72	0.2881	0.145636	1	1	1	1	0	-666	-666	0.3035	0.0008	0.7982
DOSVAL004_HT29_24H:BRD-K17722419:20	BRD-K17722419	BRD-K17722419	HT29	trt_cp	20 uM	24 h	3	344	0.44	0.393402	1	1	1	1	0	-666	-666	0.3035	0.0008	0.7982
DOS047_HT29_24H:BRD-K79064338-001-01-8:5	BRD-K79064338	BRD-K79064338	HT29	trt_cp	4 uM	24 h	3	164	0.11	0.135815	0	0	1	1	0	-666	-666	0.3035	0.0008	0.7982
CPC018_ASC_24H:BRD-A40431293-001-01-0:10	BRD-A40431293	BRD-A40431293	ASC	trt_cp	10 uM	24 h	3	337	0.62	0.462212	1	1	1	1	0	-666	-666	0.3035	0.0008	0.7982
CPC018_A549_24H:BRD-K07117950-001-02-6:10	BRD-K07117950	imperatorin	A549	trt_cp	10 uM	24 h	2	139	0.07	0.099744	0	0	1	1	0	CDK inhibitor	-666	0.3035	0.0008	0.7981
PAC051_U2OS_6H:BRD-K71795383-001-01-9:10.0777	BRD-K71795383	BRD-K71795383	U2OS	trt_cp	10 uM	6 h	3	50	0.08	0.0639529	1	0	1	1	0	-666	-666	0.3034	0.0008	0.7981
CPC008_MCF7_6H:BRD-K06206016-001-01-2:10	BRD-K06206016	BRD-K06206016	MCF7	trt_cp	10 uM	6 h	3	79	0.11	0.0942628	1	0	1	1	0	-666	-666	0.3034	0.0008	0.7981
DOS047_A375_24H:BRD-K59340545-001-01-5:5.06	BRD-K59340545	BRD-K59340545	A375	trt_cp	4 uM	24 h	3	155	0.12	0.137907	0	0	1	1	0	-666	-666	0.3034	0.0008	0.7981
DOS045_HT29_24H:BRD-K60539617-004-02-4:5.01	BRD-K60539617	BRD-K60539617	HT29	trt_cp	4 uM	24 h	2	102	0.09	0.096884	0	0	1	1	0	-666	-666	0.3034	0.0008	0.7981
DOS042_A375_24H:BRD-K08306736-001-01-7:4.98	BRD-K08306736	BRD-K08306736	A375	trt_cp	4 uM	24 h	2	112	0.11	0.112237	0	0	1	1	0	-666	-666	0.3034	0.0008	0.7981
CPC006_HEPG2_6H:BRD-K71799949-001-20-8:96	BRD-K71799949	carbamazepine	HEPG2	trt_cp	100 uM	6 h	3	79	0.15	0.110075	1	0	1	1	0	Carboxamide antiepileptic	SCN1A|SCN3A|SCN5A|ABCB1|CYP1A2|CYP3A4|SCN10A|SCN11A|SCN2A|SCN4A|SCN7A|SCN8A|SCN9A	0.3034	0.0008	0.798
PCL001_A549_24H:BRD-K17588104:0.04	BRD-K17588104	JQ-1-R	A549	trt_cp	0.04 uM	24 h	3	355	0.53	0.438614	1	1	1	1	0	Bromodomain inhibitor	-666	0.3034	0.0008	0.798
DOS004_VCAP_24H:BRD-K97307478-001-02-7:5.03	BRD-K97307478	BRD-K97307478	VCAP	trt_cp	4 uM	24 h	3	80	0.22	0.134149	1	0	1	1	0	-666	-666	0.3034	0.0008	0.798
REP.A020_HELA_24H:D05	BRD-K84466663	nelarabine	HELA	trt_cp	0.125 uM	24 h	2	104	0.2528	0.163959	0	0	1	1	0	DNA inhibitor|T cell inhibitor	ADA|POLA1	0.3034	0.0008	0.798
DOS024_VCAP_24H:BRD-K35738777-001-01-8:5	BRD-K35738777	BRD-K35738777	VCAP	trt_cp	4 uM	24 h	3	47	0.1	0.0693233	1	0	1	1	0	-666	-666	0.3034	0.0008	0.798
CPC014_ASC_24H:BRD-K81142122-001-15-8:10	BRD-K81142122	STK-249718	ASC	trt_cp	10 uM	24 h	2	558	0.49	0.528744	0	0	1	1	0	-666	-666	0.3034	0.0008	0.798
CPC001_VCAP_24H:K16	BRD-K68620903	dydrogesterone	VCAP	trt_cp	10 uM	24 h	5	101	0.0987	0.10096	0	0	1	1	0	Progesterone receptor agonist	PGR	0.3034	0.0008	0.7979
DOS057_HT29_24H:BRD-K47950966-001-01-6:5	BRD-K47950966	BRD-K47950966	HT29	trt_cp	4 uM	24 h	3	85	0.12	0.102125	0	0	1	1	0	-666	-666	0.3034	0.0008	0.7979
CPC008_A549_6H:BRD-K16358524-001-01-4:10	BRD-K16358524	BRD-K16358524	A549	trt_cp	10 uM	6 h	3	100	0.21	0.146535	0	0	1	1	0	-666	-666	0.3034	0.0008	0.7979
MUC.CP007_P1A82_24H:D19	BRD-A34345572	BRD-A34345572	P1A82	trt_cp	40 uM	24 h	3	154	0.41	0.254087	1	1	1	1	0	-666	-666	0.3034	0.0008	0.7979
DOSVAL003_HA1E_24H:BRD-K20597651:20	BRD-K20597651	BRD-K20597651	HA1E	trt_cp	20 uM	24 h	2	64	0.16	0.102325	1	0	1	1	0	-666	-666	0.3034	0.0008	0.7979
CPC006_U937_6H:BRD-K53903639-001-01-3:80	BRD-K53903639	CHEMBL-1222381	U937	trt_cp	80 uM	6 h	2	226	0.54	0.35325	1	1	1	1	0	Neural stem cell inducer	-666	0.3033	0.0008	0.7979
DOSVAL004_A375_24H:BRD-K15968719:20	BRD-K15968719	BRD-K15968719	A375	trt_cp	20 uM	24 h	2	50	0.04	0.0452216	1	1	1	1	0	-666	-666	0.3033	0.0008	0.7979
CPC013_ASC_24H:BRD-K04833372-001-01-3:10	BRD-K04833372	GSK-1904529A	ASC	trt_cp	10 uM	24 h	4	203	0.36	0.273357	1	0	1	1	0	IGF-1 inhibitor	IGF1R|INSR	0.3033	0.0008	0.7979
PAC056_U2OS_6H:BRD-K46120075-001-01-5:10.0238	BRD-K46120075	BRD-K46120075	U2OS	trt_cp	10 uM	6 h	3	156	0.46	0.270877	0	0	1	1	0	-666	-666	0.3033	0.0008	0.7979
DOS014_VCAP_24H:BRD-K36149190-001-01-6:5.05	BRD-K36149190	BRD-K36149190	VCAP	trt_cp	4 uM	24 h	3	75	0.2	0.123844	1	0	1	1	0	-666	-666	0.3033	0.0008	0.7978
LPROT003_A549_6H:BRD-K86787118:0.05	BRD-K86787118	BAFILOMYCIN-A1	A549	trt_cp	0.05 uM	6 h	3	125	0.23	0.171455	1	1	1	1	0	ATPase inhibitor	-666	0.3033	0.0008	0.7978
PAC063_U2OS_6H:BRD-A55020151-001-06-3:10	BRD-A55020151	BRD-A55020151	U2OS	trt_cp	10 uM	6 h	3	56	0.08	0.0676814	1	0	1	1	0	-666	-666	0.3033	0.0008	0.7978
DOS057_MCF7_24H:BRD-K10937407-001-01-3:5	BRD-K10937407	BRD-K10937407	MCF7	trt_cp	4 uM	24 h	2	222	0.14	0.178267	0	0	1	1	0	-666	-666	0.3033	0.0008	0.7978
PAC031_U2OS_6H:BRD-K90898708-001-01-6:10.0028	BRD-K90898708	BRD-K90898708	U2OS	trt_cp	10 uM	6 h	3	92	0.25	0.153354	1	0	1	1	0	-666	-666	0.3033	0.0008	0.7978
REP.A019_THP1_24H:J19	BRD-A48570745	ivermectin	THP1	trt_cp	10 uM	24 h	2	210	0.3025	0.254861	0	0	1	1	0	GABA receptor agonist	CHRNA7|GABRB3|GLRA3|P2RX7	0.3033	0.0008	0.7978
CPC003_HA1E_24H:BRD-A33833419-003-01-1:10	BRD-A33833419	TER-14687	HA1E	trt_cp	10 uM	24 h	3	111	0.27	0.175055	1	1	1	1	0	Inhibitor of translocation of PKCq in T cells	PRKCQ	0.3033	0.0008	0.7978
DOS047_A375_24H:BRD-K91143067-001-01-1:4.95	BRD-K91143067	BRD-K91143067	A375	trt_cp	4 uM	24 h	3	221	0.15	0.184108	0	0	1	1	0	-666	-666	0.3033	0.0008	0.7978
LKCP002_U2OS_24H:F17	BRD-K64034691	acalabrutinib	U2OS	trt_cp	1.11 uM	24 h	5	75	0.1766	0.116374	1	0	1	1	0	BTK inhibitor	BTK	0.3033	0.0008	0.7977
CPC014_HCC515_6H:BRD-K75181824-001-03-1:10	BRD-K75181824	BRD-K75181824	HCC515	trt_cp	10 uM	6 h	3	53	0.03	0.0403208	1	0	1	1	0	Inhibitor of methyl esterification of geranylgeranylated proteins	-666	0.3033	0.0008	0.7977
CPC013_HT29_6H:L24	BRD-K03176945	BRD-K03176945	HT29	trt_cp	10 uM	6 h	5	95	0.0742	0.0848974	1	0	1	1	0	-666	-666	0.3033	0.0008	0.7977
DOS029_VCAP_24H:BRD-K07039703-001-01-4:5.03	BRD-K07039703	BRD-K07039703	VCAP	trt_cp	4 uM	24 h	3	218	0.29	0.254248	1	0	1	1	0	-666	-666	0.3033	0.0008	0.7977
LJP009_HME1_24H:B07	BRD-U86686840	AZD-7762	HME1	trt_cp	10 uM	24 h	3	178	0.3775	0.262119	1	1	1	1	0	-666	-666	0.3033	0.0008	0.7977
CPC019_VCAP_6H:BRD-K70748405-001-01-3:10	BRD-K70748405	SA-103123	VCAP	trt_cp	10 uM	6 h	5	309	0.48	0.389431	1	1	1	1	0	-666	-666	0.3033	0.0008	0.7977
REP.A024_HA1E_24H:O14	BRD-K79595931	bavisant	HA1E	trt_cp	3.33 uM	24 h	3	355	0.6407	0.48225	1	1	1	1	0	Histamine receptor antagonist	HRH3	0.3033	0.0008	0.7977
CPC019_HCC515_6H:BRD-K19885561-001-02-5:10	BRD-K19885561	RDR-01440SC	HCC515	trt_cp	10 uM	6 h	3	76	0.17	0.114938	1	0	1	1	0	-666	-666	0.3033	0.0008	0.7977
CPC009_HA1E_6H:BRD-K68020183-001-01-9:10	BRD-K68020183	BRD-K68020183	HA1E	trt_cp	10 uM	6 h	3	95	0.31	0.173529	1	0	1	1	0	-666	-666	0.3033	0.0008	0.7976
DOS023_VCAP_6H:BRD-K63964021-001-01-9:5.1	BRD-K63964021	BRD-K63964021	VCAP	trt_cp	4 uM	6 h	3	239	0.2	0.221077	0	0	1	1	0	-666	-666	0.3032	0.0008	0.7976
DOSBIO001_MCF7_24H:BRD-K05978741:9.85793	BRD-K05978741	BRD-K05978741	MCF7	trt_cp	10 uM	24 h	3	162	0.33	0.2338	1	1	1	1	0	-666	-666	0.3032	0.0008	0.7976
CPC009_PC3_24H:BRD-K67742177-001-01-7:10	BRD-K67742177	BRD-K67742177	PC3	trt_cp	10 uM	24 h	5	261	0.2	0.231029	1	0	1	1	0	-666	-666	0.3032	0.0008	0.7976
PAC012_U2OS_6H:BRD-K40904431-001-01-7:9.99605	BRD-K40904431	BRD-K40904431	U2OS	trt_cp	10 uM	6 h	3	105	0.09	0.0982984	0	0	1	1	0	-666	-666	0.3032	0.0008	0.7975
CPC005_MCF7_6H:F22	BRD-A93477898	PETCM	MCF7	trt_cp	10 uM	6 h	4	204	0.1617	0.183654	1	0	1	1	0	Caspase activator	CASP3	0.3032	0.0008	0.7975
ERG003_VCAP_24H:BRD-K08121566-001-01-5:30	BRD-K08121566	BRD-K08121566	VCAP	trt_cp	30 uM	24 h	2	420	0.71	0.552185	1	1	1	1	0	-666	-666	0.3032	0.0008	0.7975
CPC010_HEPG2_6H:BRD-K50532160-001-04-4:10	BRD-K50532160	BRD-K50532160	HEPG2	trt_cp	10 uM	6 h	3	99	0.1	0.100612	1	0	1	1	0	-666	-666	0.3032	0.0008	0.7974
DOS002_VCAP_24H:BRD-K41129365-001-01-0:5.13	BRD-K41129365	BRD-K41129365	VCAP	trt_cp	4 uM	24 h	3	79	0.12	0.0984543	1	0	1	1	0	-666	-666	0.3032	0.0008	0.7974
CPC005_MCF7_24H:BRD-K08556791-001-02-7:10	BRD-K08556791	ethoprop	MCF7	trt_cp	10 uM	24 h	5	226	0.19	0.209537	0	0	1	1	0	Acetylcholinesterase inhibitor	ACHE	0.3032	0.0008	0.7974
DOS011_VCAP_6H:BRD-K20848134-001-01-0:4.71	BRD-K20848134	BRD-K20848134	VCAP	trt_cp	4 uM	6 h	2	78	0.06	0.0691757	0	0	1	1	0	-666	-666	0.3032	0.0008	0.7974
REP.B008_MCF10A_24H:H02	BRD-K69688083	mestinon	MCF10A	trt_cp	0.74 uM	24 h	2	76	0.1409	0.104639	0	0	1	1	0	Cholinesterase inhibitor	ACHE|BCHE	0.3032	0.0008	0.7974
DOS047_PC3_24H:BRD-K23618054-001-01-0:5	BRD-K23618054	BRD-K23618054	PC3	trt_cp	4 uM	24 h	3	110	0.15	0.129889	0	0	1	1	0	-666	-666	0.3032	0.0008	0.7974
CPC011_HT29_6H:BRD-K97752965-001-10-7:10	BRD-K97752965	nicorandil	HT29	trt_cp	10 uM	6 h	4	307	0.21	0.256749	0	0	1	1	0	Nitric oxide donor|Potassium channel activator	ABCC9|KCNJ8|KCNJ11	0.3031	0.0008	0.7973
CPC004_VCAP_6H:BRD-A01643550-001-03-1:10	BRD-A01643550	prednisolone-acetate	VCAP	trt_cp	10 uM	6 h	4	236	0.25	0.245616	1	0	1	1	0	Glucocorticoid receptor agonist	NR3C1	0.3031	0.0008	0.7973
LJP006_LNCAP_3H:G14	BRD-K88378636	withaferin-a	LNCAP	trt_cp	3.33 uM	3 h	3	416	0.5	0.461171	1	1	1	1	0	IKK inhibitor	IKBKB|NAMPT	0.3031	0.0008	0.7973
PAC052_U2OS_6H:BRD-K12936425-001-01-1:10.0595	BRD-K12936425	BRD-K12936425	U2OS	trt_cp	10 uM	6 h	3	81	0.16	0.115115	1	0	1	1	0	-666	-666	0.3031	0.0008	0.7973
REP.B014_HELA_24H:D09	BRD-K57222227	indometacin	HELA	trt_cp	0.25 uM	24 h	2	49	0.1037	0.0720805	1	1	1	1	0	Cyclooxygenase inhibitor	-666	0.3031	0.0008	0.7973
DOS042_A549_24H:BRD-K33451389-001-01-0:5.09	BRD-K33451389	BRD-K33451389	A549	trt_cp	4 uM	24 h	2	131	0.15	0.141746	0	0	1	1	0	-666	-666	0.3031	0.0008	0.7972
CPC004_HCC515_24H:BRD-K19352500-070-05-8:10	BRD-K19352500	prochlorperazine	HCC515	trt_cp	10 uM	24 h	3	134	0.17	0.152619	1	1	1	1	0	Dopamine receptor antagonist	DRD2|DRD1|DRD3|DRD4	0.3031	0.0008	0.7972
DOS046_A549_24H:BRD-K69048063-001-01-4:5	BRD-K69048063	BRD-K69048063	A549	trt_cp	4 uM	24 h	3	157	0.08	0.113325	0	0	1	1	0	-666	-666	0.3031	0.0008	0.7972
EMU001_OCILY10_24H:D07	BRD-K81528515	nilotinib	OCILY10	trt_cp	10 uM	24 h	3	67	0.3403	0.152686	1	1	1	1	0	Bcr-Abl inhibitor|Abl inhibitor	ABL1|KIT|BCR|CYP2B6|CYP2C8|DDR1|DDR2|PDGFRA	0.3031	0.0008	0.7971
LRS001_PHH.MGH_24H:L01	BRD-K76907295	VU-0418947-2	PHH	trt_cp	10 uM	24 h	3	308	0.54	0.412385	1	1	1	1	0	HIF modulator	-666	0.3031	0.0008	0.7971
REP.B024_HEK293_24H:N12	BRD-K78513633	lonidamine	HEK293	trt_cp	0.01 uM	24 h	2	98	0.1484	0.121944	0	0	1	1	0	Glucokinase inhibitor	GCK	0.3031	0.0008	0.7971
NMH002_NPC_24H:BRD-K81633055-001-01-7:10	BRD-K81633055	BML-278	NPC	trt_cp	10 uM	24 h	3	397	0.48	0.441414	0	0	1	1	0	SIRT activator	-666	0.303	0.0008	0.7971
CPC011_HT29_6H:BRD-A48261811-001-03-2:10	BRD-A48261811	argatroban	HT29	trt_cp	10 uM	6 h	4	67	0.35	0.154847	1	0	1	1	0	Thrombin inhibitor	F2|CYP3A5	0.303	0.0008	0.7971
CPC009_PC3_6H:M24	BRD-K30649484	mafenide	PC3	trt_cp	10 uM	6 h	5	394	0.3426	0.371512	0	0	1	1	0	Carbonic anhydrase inhibitor	CA6|CA12|CA14|CA2|CA4|CA9	0.303	0.0008	0.797
LPROT004_YAPC_6H:BRD-A67788537:10	BRD-A67788537	salermide	YAPC	trt_cp	10 uM	6 h	3	197	0.59	0.344738	1	1	1	1	0	SIRT inhibitor	SIRT1|SIRT2	0.303	0.0008	0.797
CPC018_PHH_24H:BRD-K21064560-001-01-6:10	BRD-K21064560	BRD-K21064560	PHH	trt_cp	10 uM	24 h	2	268	0.2	0.234106	0	0	1	1	0	-666	-666	0.303	0.0008	0.797
CPC008_MCF7_24H:BRD-K53032901-001-01-2:10	BRD-K53032901	BRD-K53032901	MCF7	trt_cp	10 uM	24 h	2	174	0.24	0.206638	1	0	1	1	0	-666	-666	0.303	0.0008	0.797
LJP008_NPC.TAK_24H:K19	BRD-K88560311	rucaparib	NPC	trt_cp	10 uM	24 h	3	212	0.4242	0.303238	1	1	1	1	0	PARP inhibitor	PARP1|PARP2	0.303	0.0008	0.797
PAC025_U2OS_6H:BRD-K31624501-001-01-7:10.055	BRD-K31624501	BRD-K31624501	U2OS	trt_cp	10 uM	6 h	3	217	0.35	0.278673	0	0	1	1	0	-666	-666	0.303	0.0008	0.7969
REP.A012_HA1E_24H:J01	BRD-K02079473	oxatomide	HA1E	trt_cp	10 uM	24 h	3	274	0.4437	0.352574	1	0	1	1	0	Histamine receptor antagonist	HRH1	0.303	0.0008	0.7969
EMU001_KMS34_24H:E07	BRD-A77216878	manumycin-a	KMS34	trt_cp	10 uM	24 h	3	819	0.8409	0.83916	1	1	1	1	0	-666	-666	0.303	0.0008	0.7968
PAC032_U2OS_6H:BRD-K88281646-001-01-4:10.1521	BRD-K88281646	BRD-K88281646	U2OS	trt_cp	10 uM	6 h	3	39	0.27	0.103764	1	0	1	1	0	-666	-666	0.303	0.0008	0.7968
CPC012_HA1E_6H:BRD-K73418978-001-01-7:10	BRD-K73418978	BRD-K73418978	HA1E	trt_cp	10 uM	6 h	3	249	0.25	0.25229	1	0	1	1	0	-666	-666	0.3029	0.0008	0.7967
DOS036_A549_24H:BRD-K42466986-001-01-4:5.01	BRD-K42466986	BRD-K42466986	A549	trt_cp	4 uM	24 h	2	175	0.04	0.0846018	0	0	1	1	0	-666	-666	0.3029	0.0008	0.7967
LJP007_HEK293_24H:I12	BRD-K74514084	pazopanib	HEK293	trt_cp	0.04 uM	24 h	2	129	0.377	0.222996	1	1	1	1	0	VEGFR inhibitor|KIT inhibitor|PDGFR inhibitor	KDR|KIT|FLT1|FLT4|PDGFRB|PDGFRA|BRAF|CYP2B6|CYP2C8|CYP2E1|DDR2|CSF1R|FGF1|FGFR1|FGFR3|ITK|SH2B3	0.3029	0.0008	0.7967
CPC002_HA1E_6H:BRD-K25186396-001-04-7:10	BRD-K25186396	tangeritin	HA1E	trt_cp	10 uM	6 h	3	81	0.16	0.115115	1	0	1	1	0	Cell cycle inhibitor	-666	0.3029	0.0008	0.7966
CPC009_VCAP_6H:BRD-K00430421-019-04-9:10	BRD-K00430421	BRD-K00430421	VCAP	trt_cp	10 uM	6 h	4	78	0.06	0.0691757	1	0	1	1	0	-666	-666	0.3029	0.0008	0.7966
CPC012_NPC_24H:BRD-K68191033-001-01-0:10	BRD-K68191033	BRD-K68191033	NPC	trt_cp	10 uM	24 h	3	110	0.17	0.138277	0	0	1	1	0	-666	-666	0.3029	0.0008	0.7966
DOS056_MCF7_24H:BRD-K82423177-001-01-5:5	BRD-K82423177	BRD-K82423177	MCF7	trt_cp	4 uM	24 h	2	228	0.38	0.297639	0	0	1	1	0	-666	-666	0.3028	0.0008	0.7965
CPC019_VCAP_6H:BRD-K30802967-001-01-7:10	BRD-K30802967	BRD-K30802967	VCAP	trt_cp	10 uM	6 h	5	227	0.23	0.231051	1	0	1	1	0	-666	-666	0.3028	0.0008	0.7965
CPC019_VCAP_6H:BRD-K29138830-001-01-4:10	BRD-K29138830	BRD-K29138830	VCAP	trt_cp	10 uM	6 h	4	454	0.5	0.481774	0	0	1	1	0	-666	-666	0.3028	0.0008	0.7965
DOS055_A549_24H:BRD-K34834946-001-01-2:5	BRD-K34834946	BRD-K34834946	A549	trt_cp	4 uM	24 h	2	79	0.02	0.0401938	0	0	1	1	0	-666	-666	0.3028	0.0008	0.7965
REP.A012_HT29_24H:D19	BRD-K00673382	famotidine	HT29	trt_cp	10 uM	24 h	2	84	0.309	0.162911	0	0	1	1	0	Histamine receptor antagonist	HRH2	0.3028	0.0008	0.7964
CPC013_MCF7_6H:BRD-K43739430-001-01-5:10	BRD-K43739430	ST-4029487	MCF7	trt_cp	10 uM	6 h	4	78	0.13	0.101824	1	0	1	1	0	-666	-666	0.3028	0.0008	0.7964
DOS011_VCAP_6H:BRD-K80195617-001-01-9:4.72	BRD-K80195617	BRD-K80195617	VCAP	trt_cp	4 uM	6 h	2	106	0.25	0.164609	0	0	1	1	0	-666	-666	0.3028	0.0008	0.7964
PAC002_U2OS_6H:BRD-K49236613-001-01-5:10	BRD-K49236613	BRD-K49236613	U2OS	trt_cp	10 uM	6 h	2	34	0.28	0.0986618	0	0	1	1	0	TRPV antagonist	-666	0.3028	0.0008	0.7964
CPC014_PHH_24H:BRD-K65411918-001-01-5:10	BRD-K65411918	BRD-K65411918	PHH	trt_cp	10 uM	24 h	4	221	0.26	0.242389	0	0	1	1	0	-666	-666	0.3028	0.0008	0.7964
PAC036_U2OS_6H:BRD-K04402444-001-01-1:10.1293	BRD-K04402444	BRD-K04402444	U2OS	trt_cp	10 uM	6 h	3	74	0.03	0.0476439	1	0	1	1	0	-666	-666	0.3028	0.0008	0.7963
CPC012_HCC515_6H:BRD-K98381590-001-01-6:10	BRD-K98381590	RAN-07	HCC515	trt_cp	10 uM	6 h	3	126	0.36	0.215361	1	1	1	1	0	-666	-666	0.3028	0.0008	0.7963
ASG003_U2OS_6H:H22	BRD-K11853856	PJ-34	U2OS	trt_cp	10 uM	6 h	5	406	0.5493	0.477528	0	0	1	1	0	PARP inhibitor	EEF2|PARP1|PARP15|PARP3	0.3028	0.0008	0.7963
CPC009_HEPG2_6H:BRD-K96456313-001-04-8:10	BRD-K96456313	BRD-K96456313	HEPG2	trt_cp	10 uM	6 h	3	86	0.06	0.0726366	1	0	1	1	0	-666	-666	0.3027	0.0008	0.7963
PBIOA013_HT29_24H:E24	BRD-K06836704	BRD-K06836704	HT29	trt_cp	0.04 uM	24 h	3	285	0.47	0.370085	1	0	1	1	0	-666	-666	0.3027	0.0008	0.7963
DOSBIO001_A549_24H:BRD-K25436320:10	BRD-K25436320	BRD-K25436320	A549	trt_cp	10 uM	24 h	3	107	0.29	0.178124	1	1	1	1	0	-666	-666	0.3027	0.0008	0.7963
REP.A010_HEK293_24H:I01	BRD-K13646352	midostaurin	HEK293	trt_cp	10 uM	24 h	3	263	0.3783	0.318953	1	1	1	1	0	FLT3 inhibitor|KIT inhibitor|PKC inhibitor	FLT3|KIT|CCNB1|FLT1|KDR|PDGFRB|PRKCA|VEGFA|PRKCG	0.3027	0.0008	0.7962
MUC.CP003_MCF7_6H:BRD-K07325606-001-02-3:3.3333	BRD-K07325606	hispidin	MCF7	trt_cp	3.33 uM	6 h	3	142	0.35	0.225428	0	0	1	1	0	PKC inhibitor	PRKCB	0.3027	0.0008	0.7962
CPC007_PC3_6H:BRD-K53833301-001-05-0:10	BRD-K53833301	BRD-K53833301	PC3	trt_cp	10 uM	6 h	5	223	0.3	0.261543	1	0	1	1	0	-666	-666	0.3027	0.0008	0.7962
DOS054_A549_24H:BRD-K60895709-001-01-7:5	BRD-K60895709	BRD-K60895709	A549	trt_cp	4 uM	24 h	3	91	0.02	0.0431386	0	0	1	1	0	-666	-666	0.3027	0.0008	0.7962
DOS033_A375_24H:BRD-K41889859-001-01-2:5.05	BRD-K41889859	BRD-K41889859	A375	trt_cp	4 uM	24 h	3	226	0.29	0.258871	0	0	1	1	0	-666	-666	0.3027	0.0008	0.7962
CPC010_HT29_6H:BRD-K92107474-019-02-2:10	BRD-K92107474	BRD-K92107474	HT29	trt_cp	10 uM	6 h	5	198	0.12	0.155867	1	0	1	1	0	-666	-666	0.3027	0.0008	0.7962
DOSVAL002_PC3_24H:BRD-K64864583:10	BRD-K64864583	BRD-K64864583	PC3	trt_cp	10 uM	24 h	3	134	0.23	0.17752	1	0	1	1	0	-666	-666	0.3027	0.0008	0.7962
REP.A022_HELA_24H:E18	BRD-A69275535	pinitol	HELA	trt_cp	0.04 uM	24 h	3	503	0.7302	0.612824	1	1	1	1	0	Gamma secretase inhibitor	-666	0.3027	0.0008	0.7961
CPC002_PC3_6H:BRD-K27351809-001-02-0:10	BRD-K27351809	nomegestrol-acetate	PC3	trt_cp	10 uM	6 h	5	237	0.07	0.130243	0	0	1	1	0	Progesterone receptor agonist	PGR	0.3027	0.0008	0.7961
PAC010_U2OS_6H:BRD-K70819166-001-01-1:10.0303	BRD-K70819166	BRD-K70819166	U2OS	trt_cp	10 uM	6 h	2	26	0.04	0.0326097	1	0	1	1	0	-666	-666	0.3026	0.0008	0.796
REP.A027_MCF7_24H:K19	BRD-K97309399	thiothixene	MCF7	trt_cp	10 uM	24 h	2	147	0.3655	0.234387	0	0	1	1	0	Dopamine receptor antagonist	HTR2A|DRD1|DRD2|HRH1	0.3026	0.0008	0.796
DOS046_PC3_24H:BRD-K00868395-001-01-6:5	BRD-K00868395	BRD-K00868395	PC3	trt_cp	4 uM	24 h	3	122	0.09	0.105958	1	0	1	1	0	-666	-666	0.3026	0.0008	0.796
DOSVAL001_A375_24H:BRD-K17790483:5.00841	BRD-K17790483	BRD-K17790483	A375	trt_cp	4 uM	24 h	3	88	0.18	0.127265	1	1	1	1	0	-666	-666	0.3026	0.0008	0.796
CPC004_HA1E_24H:BRD-A68930007-001-03-1:10	BRD-A68930007	ouabain	HA1E	trt_cp	10 uM	24 h	3	754	0.87	0.818985	1	1	1	1	0	Na/K-ATPase inhibitor	ATP1A1|ATP1A2|ATP1A3|ATP1A4|ATP1B1|ATP1B2|ATP1B3|ATP1B4|FXYD2	0.3026	0.0008	0.796
DOS023_VCAP_6H:BRD-K69980290-001-01-3:5.05	BRD-K69980290	BRD-K69980290	VCAP	trt_cp	4 uM	6 h	3	80	0.04	0.0572013	1	0	1	1	0	-666	-666	0.3026	0.0008	0.796
DOS054_PC3_24H:BRD-K24011082-001-01-3:5	BRD-K24011082	BRD-K24011082	PC3	trt_cp	4 uM	24 h	2	91	0.04	0.0610072	0	0	1	1	0	-666	-666	0.3026	0.0008	0.7959
CPC013_HT29_6H:J11	BRD-K73707305	BRD-K73707305	HT29	trt_cp	10 uM	6 h	5	239	0.0799	0.139734	1	0	1	1	0	-666	-666	0.3026	0.0008	0.7959
DOS057_PC3_24H:BRD-K16097209-001-01-0:5	BRD-K16097209	BRD-K16097209	PC3	trt_cp	4 uM	24 h	2	101	0.19	0.140077	0	0	1	1	0	-666	-666	0.3026	0.0008	0.7959
ERG012_VCAP_24H:O13	BRD-K39658422	BRD-K39658422	VCAP	trt_cp	10 uM	24 h	6	101	0.09	0.0964079	0	0	1	1	0	-666	-666	0.3026	0.0008	0.7958
DOS024_VCAP_6H:BRD-K95488738-001-01-5:4.99	BRD-K95488738	BRD-K95488738	VCAP	trt_cp	4 uM	6 h	2	349	0.64	0.477896	0	0	1	1	0	-666	-666	0.3026	0.0008	0.7958
REP.A012_HA1E_24H:B13	BRD-A00218260	flutrimazole	HA1E	trt_cp	10 uM	24 h	3	169	0.2075	0.189358	1	1	1	1	0	Sterol demethylase inhibitor	-666	0.3026	0.0008	0.7958
REP.A012_HEK293_24H:B22	BRD-A00376169	KBG	HEK293	trt_cp	0.37 uM	24 h	3	101	0.0474	0.0699649	1	0	1	1	0	Neprilysin inhibitor	MME	0.3026	0.0008	0.7958
REP.B006_HT29_24H:L18	BRD-K22482860	dalfampridine	HT29	trt_cp	0.01 uM	24 h	2	102	0.2516	0.161989	0	0	1	1	0	Potassium channel antagonist	KCNA10|KCNA5|KCNB2|KCND1|KCNA1|KCNA2|KCNA3|KCNA4|KCNA6|KCNA7|KCNB1|KCNC1|KCNC2|KCNC3|KCND2|KCND3|KCNC4|KCNF1|KCNG1|KCNG2|KCNG3|KCNG4|KCNH1|KCNH2|KCNH3|KCNH4|KCNH5|KCNH6|KCNH7|KCNH8|KCNJ13|KCNJ5|KCNQ1|KCNQ2|KCNQ3|KCNQ4|KCNQ5|KCNS1|KCNS2|KCNS3|KCNV1|KCNV2	0.3025	0.0008	0.7958
CPC013_HA1E_6H:BRD-K55991774-001-01-1:10	BRD-K55991774	BAS-09104376	HA1E	trt_cp	10 uM	6 h	3	208	0.49	0.32282	0	0	1	1	0	HIV inhibitor	-666	0.3025	0.0008	0.7958
PAC044_U2OS_6H:BRD-K39728090-001-01-5:10.0084	BRD-K39728090	BRD-K39728090	U2OS	trt_cp	10 uM	6 h	3	108	0.43	0.21791	0	0	1	1	0	-666	-666	0.3025	0.0008	0.7958
CPC014_PHH_24H:BRD-K81783531-001-01-4:10	BRD-K81783531	VX-222	PHH	trt_cp	10 uM	24 h	4	123	0.13	0.127866	0	0	1	1	0	-666	-666	0.3025	0.0008	0.7957
PBIOA021_HCC515_24H:C01	BRD-K41723848	BRD-K41723848	HCC515	trt_cp	10 uM	24 h	3	146	0.3	0.211625	1	1	1	1	0	-666	-666	0.3025	0.0008	0.7957
CPC008_HEPG2_6H:BRD-K17086338-001-01-6:10	BRD-K17086338	BRD-K17086338	HEPG2	trt_cp	10 uM	6 h	3	247	0.46	0.340846	1	1	1	1	0	-666	-666	0.3025	0.0008	0.7957
DOS034_MCF7_24H:BRD-K34547533-001-01-9:5.02	BRD-K34547533	BRD-K34547533	MCF7	trt_cp	4 uM	24 h	3	259	0.25	0.257306	0	0	1	1	0	-666	-666	0.3025	0.0008	0.7957
DOSVAL001_HT29_24H:BRD-K78166736:4.99801	BRD-K78166736	BRD-K78166736	HT29	trt_cp	4 uM	24 h	3	84	0.24	0.143574	1	0	1	1	0	-666	-666	0.3025	0.0008	0.7957
CPC018_MCF7_24H:BRD-K46556543-237-03-0:10	BRD-K46556543	potassium-canrenoate	MCF7	trt_cp	10 uM	24 h	4	114	0.09	0.102425	1	0	1	1	0	Mineralocorticoid receptor antagonist	NR3C2	0.3025	0.0008	0.7957
CRCGN007_HEPG2_24H:BRD-A44008656:20	BRD-A44008656	doxylamine	HEPG2	trt_cp	20 uM	24 h	3	303	0.41	0.356405	1	1	1	1	0	Histamine receptor antagonist	HRH1|CHRM1	0.3025	0.0008	0.7957
CPC014_VCAP_6H:BRD-A52193669-001-01-7:10	BRD-A52193669	withaferin-a	VCAP	trt_cp	10 uM	6 h	5	420	0.56	0.490399	0	0	1	1	0	-666	-666	0.3025	0.0008	0.7956
DOSVAL002_A375_24H:BRD-K68211814:20	BRD-K68211814	BRD-K68211814	A375	trt_cp	20 uM	24 h	3	116	0.1598	0.137673	1	0	1	1	0	-666	-666	0.3025	0.0008	0.7956
DOS047_A375_24H:BRD-K82669795-001-01-5:5	BRD-K82669795	BRD-K82669795	A375	trt_cp	4 uM	24 h	3	255	0.08	0.144426	0	0	1	1	0	-666	-666	0.3025	0.0008	0.7956
REP.A008_A375_24H:E19	BRD-A50684349	fenoldopam	A375	trt_cp	10 uM	24 h	3	114	0.3127	0.190918	0	0	1	1	0	Dopamine receptor agonist	DRD1|ADRA1A|ADRA1B|ADRA1D|ADRA2A|ADRA2B|ADRA2C|DRD4|DRD5	0.3025	0.0008	0.7956
CPC007_A549_6H:BRD-K10057859-001-02-1:10	BRD-K10057859	BRD-K10057859	A549	trt_cp	10 uM	6 h	2	74	0.17	0.113415	1	0	1	1	0	-666	-666	0.3025	0.0008	0.7956
MOA001_U2OS_24H:F07	BRD-M45659198	OVE-238	U2OS	trt_cp	1.11 uM	24 h	3	56	0.2	0.107014	1	0	1	1	0	-666	-666	0.3025	0.0008	0.7955
DOS058_A549_24H:BRD-K87648209-001-01-4:5	BRD-K87648209	BRD-K87648209	A549	trt_cp	4 uM	24 h	2	79	0.05	0.063552	0	0	1	1	0	-666	-666	0.3024	0.0008	0.7955
CPC019_HCC515_6H:BRD-K34639619-001-04-5:10	BRD-K34639619	SD-6-035-A1	HCC515	trt_cp	10 uM	6 h	3	93	0.09	0.092511	1	0	1	1	0	-666	-666	0.3024	0.0008	0.7955
CPC005_VCAP_6H:BRD-A71799696-001-01-5:10	BRD-A71799696	BH3I-1	VCAP	trt_cp	10 uM	6 h	4	228	0.09	0.14485	0	0	1	1	0	-666	-666	0.3024	0.0008	0.7955
DOS047_PC3_24H:BRD-K29326853-001-01-7:5.02	BRD-K29326853	BRD-K29326853	PC3	trt_cp	4 uM	24 h	3	151	0.02	0.0555692	0	0	1	1	0	-666	-666	0.3024	0.0008	0.7955
CPC006_NOMO1_6H:BRD-K56477805-001-08-8:10	BRD-K56477805	BRD-K56477805	NOMO1	trt_cp	10 uM	6 h	2	24	0.14	0.0586138	1	0	1	1	0	-666	-666	0.3024	0.0008	0.7955
CPC006_HCC515_6H:D13	BRD-K52075040	cerulenin	HCC515	trt_cp	40 uM	6 h	3	242	0.4762	0.343268	1	1	1	1	0	Fatty acid synthase inhibitor	FASN	0.3024	0.0008	0.7954
CPC017_A375_6H:BRD-K39111395-001-01-6:10	BRD-K39111395	BCL2-inhibitor	A375	trt_cp	10 uM	6 h	3	291	0.47	0.373961	0	0	1	1	0	BCL inhibitor	-666	0.3024	0.0008	0.7954
DOS058_A549_24H:BRD-K83931007-019-01-4:5	BRD-K83931007	BRD-K83931007	A549	trt_cp	4 uM	24 h	2	182	0.05	0.0964609	0	0	1	1	0	-666	-666	0.3024	0.0008	0.7954
PAC061_U2OS_6H:BRD-K59611536-001-01-0:9.77802	BRD-K59611536	BRD-K59611536	U2OS	trt_cp	10 uM	6 h	3	70	0.07	0.0707829	0	0	1	1	0	-666	-666	0.3024	0.0008	0.7954
CPC006_MCF7_24H:N20	BRD-K35723520	darinaparsin	MCF7	trt_cp	10 uM	24 h	5	106	0.2943	0.178599	1	0	1	1	0	Apoptosis stimulant	-666	0.3024	0.0008	0.7954
PAC011_U2OS_6H:BRD-K64992851-001-02-2:9.99102	BRD-K64992851	BRD-K64992851	U2OS	trt_cp	10 uM	6 h	3	86	0.27	0.154085	1	1	1	1	0	-666	-666	0.3024	0.0008	0.7954
DOS033_PC3_24H:BRD-K64951577-001-01-3:4.98	BRD-K64951577	BRD-K64951577	PC3	trt_cp	4 uM	24 h	3	175	0.15	0.163831	0	0	1	1	0	-666	-666	0.3024	0.0008	0.7953
CPC015_SKB_24H:BRD-K18910433-001-05-1:10	BRD-K18910433	estradiol	SKB	trt_cp	10 uM	24 h	2	47	0.06	0.0536976	0	0	1	1	0	Estrogen receptor agonist	-666	0.3024	0.0008	0.7953
CPC017_PHH_24H:BRD-K99595596-004-03-4:10	BRD-K99595596	salsolinol	PHH	trt_cp	10 uM	24 h	3	49	0.02	0.0316551	0	0	1	1	0	Monoamine oxidase inhibitor|Tyrosine hydroxylase inhibitor	-666	0.3024	0.0008	0.7953
PAC048_U2OS_6H:BRD-K80807816-001-01-8:9.9136	BRD-K80807816	BRD-K80807816	U2OS	trt_cp	10 uM	6 h	3	134	0.29	0.199334	1	0	1	1	0	-666	-666	0.3024	0.0008	0.7953
CPC009_HCC515_6H:BRD-K00624509-001-01-6:10	BRD-K00624509	VU-0011562	HCC515	trt_cp	10 uM	6 h	3	196	0.35	0.264846	1	0	1	1	0	-666	-666	0.3023	0.0008	0.7952
REP.B016_PC3_24H:L20	BRD-K55191674	benzylpenicillin	PC3	trt_cp	0.74 uM	24 h	2	88	0.132	0.108983	1	1	1	1	0	Penicillin binding protein inhibitor	-666	0.3023	0.0008	0.7952
CPC016_NEU_24H:BRD-K90382497-001-02-4:10	BRD-K90382497	GW-843682X	NEU	trt_cp	10 uM	24 h	3	198	0.11	0.149231	0	0	1	1	0	PLK inhibitor	-666	0.3023	0.0008	0.7952
REP.B026_JURKAT_24H:G10	BRD-K89997465	BRD-K89997465	JURKAT	trt_cp	0.08 uM	24 h	2	72	0.0427	0.0560674	0	0	1	1	0	Dopamine receptor antagonist	DRD2|DRD3|DRD4|HTR2A|ADRA2A|ADRA2B|ADRA2C|DRD1|DRD5|HRH1|HTR1A|HTR2C|HTR6|HTR7|KIF11|ADRA1A|ADRA1B|ADRA1D|CALM1|CHRM1|CHRM3|HRH4|HTR2B|KCNH2|ORM1|ORM2|SMPD1|TRPC5	0.3023	0.0008	0.7952
PAC021_U2OS_6H:BRD-K65203256-001-01-6:9.99444	BRD-K65203256	BRD-K65203256	U2OS	trt_cp	10 uM	6 h	3	70	0.24	0.131065	0	0	1	1	0	-666	-666	0.3023	0.0008	0.7951
CPC020_MCF7_6H:BRD-A07765530-001-03-1:10	BRD-A07765530	BRD-A07765530	MCF7	trt_cp	10 uM	6 h	4	160	0.31	0.225202	1	1	1	1	0	Carbonic anhydrase activator	-666	0.3023	0.0008	0.7951
DOSVAL001_HA1E_24H:BRD-K12532266:10.0248	BRD-K12532266	BRD-K12532266	HA1E	trt_cp	10 uM	24 h	3	259	0.4	0.32547	1	1	1	1	0	-666	-666	0.3023	0.0008	0.795
PAC031_U2OS_6H:BRD-K18321170-001-01-7:9.93321	BRD-K18321170	BRD-K18321170	U2OS	trt_cp	10 uM	6 h	3	68	0.18	0.111872	1	0	1	1	0	-666	-666	0.3023	0.0008	0.795
CPC011_PC3_24H:BRD-K39621635-001-04-8:10	BRD-K39621635	artemether	PC3	trt_cp	10 uM	24 h	4	203	0.19	0.198589	1	0	1	1	0	Antimalarial	CYP2B6|CYP2C19|CYP3A5|ATP1A1	0.3023	0.0008	0.795
DOS008_VCAP_24H:BRD-K87109962-001-01-4:5.02	BRD-K87109962	BRD-K87109962	VCAP	trt_cp	4 uM	24 h	3	141	0.31	0.211408	1	0	1	1	0	-666	-666	0.3023	0.0008	0.795
LJP008_HELA_24H:D19	BRD-K76964878	EX-527	HELA	trt_cp	10 uM	24 h	3	465	0.7602	0.601203	1	1	1	1	0	-666	-666	0.3023	0.0008	0.795
CPC007_MCF7_24H:BRD-K78633253-001-07-9:10	BRD-K78633253	EXO-1	MCF7	trt_cp	10 uM	24 h	5	181	0.2	0.192391	0	0	1	1	0	ARF inhibitor	-666	0.3022	0.0008	0.795
CPC008_VCAP_6H:BRD-K87547250-001-03-2:10	BRD-K87547250	KU-C104218	VCAP	trt_cp	10 uM	6 h	5	186	0.17	0.179809	1	0	1	1	0	-666	-666	0.3022	0.0008	0.7949
CPC013_HCC515_6H:BRD-A84102390-001-01-6:10	BRD-A84102390	BRD-A84102390	HCC515	trt_cp	10 uM	6 h	3	300	0.33	0.318162	0	0	1	1	0	-666	-666	0.3022	0.0008	0.7948
REP.A025_HELA_24H:C13	BRD-K92213669	lomitapide	HELA	trt_cp	10 uM	24 h	2	409	0.7638	0.565174	1	1	1	1	0	Microsomal trigylceride transfer protein inhibitor	MTTP|CYP2B6|CYP2C19|CYP2C8	0.3022	0.0008	0.7948
DOS028_VCAP_24H:BRD-K87688096-001-01-6:5.05	BRD-K87688096	BRD-K87688096	VCAP	trt_cp	4 uM	24 h	3	93	0.17	0.127144	1	1	1	1	0	-666	-666	0.3022	0.0008	0.7948
LJP006_HA1E_24H:P05	BRD-K56751279	Y-39983	HA1E	trt_cp	0.12 uM	24 h	3	80	0.43	0.187547	1	1	1	1	0	Rho associated kinase inhibitor	ROCK1|ROCK2	0.3022	0.0008	0.7948
PAC069_U2OS_6H:BRD-K24677486-001-06-2:20	BRD-K24677486	BRD-K24677486	U2OS	trt_cp	20 uM	6 h	3	68	0.39	0.164671	1	0	1	1	0	-666	-666	0.3022	0.0008	0.7948
DOS046_MCF7_24H:BRD-K50795058-001-01-8:5	BRD-K50795058	BRD-K50795058	MCF7	trt_cp	4 uM	24 h	2	176	0.3	0.232353	0	0	1	1	0	-666	-666	0.3022	0.0008	0.7948
REP.A017_MDAMB231_24H:P12	BRD-A65280694	molindone	MDAMB231	trt_cp	0.04 uM	24 h	3	113	0.1525	0.132741	0	0	1	1	0	Dopamine receptor antagonist	DRD2|HTR2A|DRD5|CHRM1|HRH1|HTR1A	0.3022	0.0008	0.7947
CPC014_PC3_24H:BRD-K01493881-001-20-3:10	BRD-K01493881	apigenin	PC3	trt_cp	10 uM	24 h	5	364	0.49	0.427051	1	1	1	1	0	Casein kinase inhibitor|Cell proliferation inhibitor|Cytochrome P450 inhibitor	CYP1A2|MAOA|ODC1|XDH|AKR1B1|AR|CDK6|CFTR|CYP19A1|CYP1B1|HSD17B1	0.3021	0.0008	0.7947
POL001_HT29_24H:F13	BRD-A08789708	BRD-A08789708	HT29	trt_cp	10 uM	24 h	3	81	0.17	0.118658	1	1	1	1	0	-666	-666	0.3021	0.0008	0.7947
PAC069_U2OS_6H:BRD-K78388870-001-12-3:20	BRD-K78388870	BRD-K78388870	U2OS	trt_cp	20 uM	6 h	3	100	0.36	0.191859	1	1	1	1	0	-666	-666	0.3021	0.0008	0.7947
PBIOA019_HT29_24H:K10	BRD-A13084692	troglitazone	HT29	trt_cp	10 uM	24 h	3	256	0.38	0.315386	1	1	1	1	0	PPAR receptor agonist|Insulin sensitizer	PPARG|AKR1B1|CCL2|CYP3A4|INS|ACSL4|ESRRA|ESRRG|SERPINE1|SLC29A1|TRPM3	0.3021	0.0008	0.7947
CPC020_MCF7_6H:BRD-K32737443-001-01-7:10	BRD-K32737443	YL-52	MCF7	trt_cp	10 uM	6 h	4	87	0.05	0.0666922	1	0	1	1	0	-666	-666	0.3021	0.0008	0.7947
CPC015_A549_6H:BRD-K95435023-001-01-0:10	BRD-K95435023	PHA-665752	A549	trt_cp	10 uM	6 h	2	121	0.31	0.195841	0	0	1	1	0	MET inhibitor	MET	0.3021	0.0008	0.7946
CPC005_PC3_24H:BRD-A34299591-001-03-4:10	BRD-A34299591	budesonide	PC3	trt_cp	10 uM	24 h	5	247	0.37	0.305689	1	1	1	1	0	Glucocorticoid receptor agonist	NR3C1|CYP3A5|CYP3A7	0.3021	0.0008	0.7946
DOS042_A549_24H:BRD-K44341698-001-01-6:5.02	BRD-K44341698	BRD-K44341698	A549	trt_cp	4 uM	24 h	2	163	0.18	0.173205	0	0	1	1	0	-666	-666	0.3021	0.0008	0.7946
REP.A002_HELA_24H:D08	BRD-K16077845	fentiazac	HELA	trt_cp	3.33 uM	24 h	3	89	0.2911	0.16276	1	0	1	1	0	Cyclooxygenase inhibitor	PTGS1|PTGS2	0.3021	0.0008	0.7946
REP.B012_HELA_24H:K23	BRD-K02867583	minaprine	HELA	trt_cp	0.03 uM	24 h	2	131	0.3476	0.215777	0	0	1	1	0	Serotonin receptor antagonist	SLC6A4|HTR2B|ACHE|CHRM1|DRD1|DRD2|HTR2A|HTR2C|MAOA	0.3021	0.0008	0.7946
CPC005_HA1E_24H:BRD-K95899059-003-01-0:10	BRD-K95899059	LY-344864	HA1E	trt_cp	10 uM	24 h	3	86	0.13	0.106918	1	1	1	1	0	Serotonin receptor agonist	HTR1F|HTR1A|HTR1B|HTR1D|HTR1E|HTR2A|HTR2B|HTR2C|HTR7	0.3021	0.0008	0.7945
CPC002_PC3_6H:BRD-K51751936-001-03-4:10	BRD-K51751936	alfadolone-acetate	PC3	trt_cp	10 uM	6 h	5	77	0.17	0.115691	1	0	1	1	0	GABA receptor agonist	-666	0.3021	0.0008	0.7945
CPC018_PHH_24H:BRD-K23583188-001-06-4:10	BRD-K23583188	lavendustin-a	PHH	trt_cp	10 uM	24 h	3	135	0.24	0.182013	0	0	1	1	0	EGFR inhibitor	-666	0.3021	0.0008	0.7945
CPC018_HT29_6H:BRD-K77171813-050-01-4:10	BRD-K77171813	proxyfan	HT29	trt_cp	10 uM	6 h	5	114	0.16	0.136566	1	0	1	1	0	Histamine receptor antagonist	HRH3	0.3021	0.0008	0.7945
CPC008_VCAP_24H:BRD-K47695085-019-01-5:10	BRD-K47695085	BRD-K47695085	VCAP	trt_cp	10 uM	24 h	5	265	0.25	0.26027	0	0	1	1	0	-666	-666	0.302	0.0008	0.7944
PAC048_U2OS_6H:BRD-K53873629-001-01-0:9.98124	BRD-K53873629	BRD-K53873629	U2OS	trt_cp	10 uM	6 h	3	43	0.13	0.0756026	1	0	1	1	0	-666	-666	0.302	0.0008	0.7944
DOSVAL005_A549_24H:BRD-K44699604:20	BRD-K44699604	BRD-K44699604	A549	trt_cp	20 uM	24 h	3	122	0.2	0.157952	1	1	1	1	0	-666	-666	0.302	0.0008	0.7944
DOSBIO002_HT29_24H:BRD-K98850601:10.0457	BRD-K98850601	BRD-K98850601	HT29	trt_cp	10 uM	24 h	3	179	0.16	0.171126	1	0	1	1	0	-666	-666	0.302	0.0008	0.7944
CPC015_A549_24H:BRD-K37206356-001-02-1:10	BRD-K37206356	rhamnetin	A549	trt_cp	10 uM	24 h	3	142	0.31	0.212156	0	0	1	1	0	Aldose reductase inhibitor	ALOX5	0.302	0.0008	0.7943
DOS052_HT29_24H:BRD-K14030662-001-01-3:5.02	BRD-K14030662	BRD-K14030662	HT29	trt_cp	4 uM	24 h	2	91	0.12	0.105668	0	0	1	1	0	-666	-666	0.302	0.0008	0.7943
PAC043_U2OS_6H:BRD-K19693607-001-01-1:10.0898	BRD-K19693607	BRD-K19693607	U2OS	trt_cp	10 uM	6 h	3	83	0.23	0.139712	0	0	1	1	0	-666	-666	0.302	0.0008	0.7943
PAC030_U2OS_6H:BRD-K14778436-001-01-2:10.0193	BRD-K14778436	BRD-K14778436	U2OS	trt_cp	10 uM	6 h	3	160	0.3	0.22154	1	0	1	1	0	-666	-666	0.302	0.0008	0.7943
DOS048_A549_24H:BRD-K46065939-001-01-8:5.04	BRD-K46065939	BRD-K46065939	A549	trt_cp	4 uM	24 h	3	120	0.26	0.178611	0	0	1	1	0	-666	-666	0.302	0.0008	0.7942
PAC050_U2OS_6H:BRD-K08442552-001-01-1:10.1697	BRD-K08442552	BRD-K08442552	U2OS	trt_cp	10 uM	6 h	3	32	0.09	0.0542659	1	0	1	1	0	-666	-666	0.302	0.0008	0.7942
DOSBIO002_HT29_24H:BRD-K77402297:10.0098	BRD-K77402297	BRD-K77402297	HT29	trt_cp	10 uM	24 h	3	81	0.1	0.0910066	1	0	1	1	0	-666	-666	0.3019	0.0008	0.7942
DOSVAL002_HT29_24H:BRD-K86048057:20	BRD-K86048057	BRD-K86048057	HT29	trt_cp	20 uM	24 h	3	262	0.3194	0.292515	1	0	1	1	0	-666	-666	0.3019	0.0008	0.7942
CPD001_PC3_24H:BRD-K14705039-001-11-5:10	BRD-K14705039	sulfathiazole	PC3	trt_cp	10 uM	24 h	3	111	0.21	0.154384	1	0	1	1	0	Dihydropteroate synthase inhibitor	-666	0.3019	0.0008	0.7941
CPC001_VCAP_24H:D18	BRD-K46272620	valyltryptophan	VCAP	trt_cp	10 uM	24 h	5	184	0.1576	0.172194	0	0	1	1	0	-666	-666	0.3019	0.0008	0.7941
LPROT004_YAPC_6H:BRD-K65716359:10	BRD-K65716359	exifone	YAPC	trt_cp	10 uM	6 h	3	43	0.41	0.134263	1	1	1	1	0	Nootropic agent	TYR	0.3019	0.0008	0.7941
REP.B023_MDAMB231_24H:P12	BRD-K72922393	linsidomine	MDAMB231	trt_cp	0.01 uM	24 h	2	157	0.2046	0.181231	0	0	1	1	0	Nitric oxide donor	-666	0.3019	0.0008	0.7941
CPC002_VCAP_24H:BRD-K81272440-236-06-9:10	BRD-K81272440	dantrolene	VCAP	trt_cp	10 uM	24 h	3	77	0.21	0.128584	1	0	1	1	0	Calcium channel blocker	RYR1|RYR3	0.3019	0.0008	0.7941
DOS054_MCF7_24H:BRD-K45759060-001-01-8:5	BRD-K45759060	BRD-K45759060	MCF7	trt_cp	4 uM	24 h	2	161	0.16	0.162294	0	0	1	1	0	-666	-666	0.3019	0.0008	0.7941
DOS048_A549_24H:BRD-K65927786-001-01-9:5.01	BRD-K65927786	BRD-K65927786	A549	trt_cp	4 uM	24 h	3	184	0.19	0.189067	0	0	1	1	0	-666	-666	0.3019	0.0008	0.7941
REP.B025_MCF10A_24H:G02	BRD-K91822704	torcitabine	MCF10A	trt_cp	0.74 uM	24 h	2	70	0.4206	0.173506	1	1	1	1	0	DNA inhibitor	DCK|TK2	0.3019	0.0008	0.7941
REP.B002_HT29_24H:L01	BRD-K17513304	firategrast	HT29	trt_cp	2.22 uM	24 h	2	105	0.1791	0.138667	0	0	1	1	0	Integrin inhibitor	ITGA4|ITGB1|ITGB7	0.3019	0.0008	0.7941
REP.A019_MCF7_24H:E24	BRD-K46654563	zofenopril-calcium	MCF7	trt_cp	0.04 uM	24 h	3	193	0.2992	0.242991	0	0	1	1	0	ACE inhibitor	-666	0.3019	0.0008	0.794
DOSVAL004_HA1E_24H:BRD-K79532217:20	BRD-K79532217	BRD-K79532217	HA1E	trt_cp	20 uM	24 h	3	161	0.24	0.198769	1	0	1	1	0	-666	-666	0.3019	0.0008	0.794
ENR001_MCF7_24H:O13	BRD-K71198913	2-AG	MCF7	trt_cp	10 uM	24 h	3	192	0.31	0.246696	1	1	1	1	0	-666	-666	0.3019	0.0008	0.794
CPC014_SKB_24H:BRD-K47539947-001-01-1:10	BRD-K47539947	tetradecylthioacetic-acid	SKB	trt_cp	10 uM	24 h	4	323	0.21	0.263355	0	0	1	1	0	Lipid peroxidase inhibitor	-666	0.3019	0.0008	0.794
DOS010_VCAP_24H:BRD-K62060607-001-01-9:5.01	BRD-K62060607	BRD-K62060607	VCAP	trt_cp	4 uM	24 h	3	217	0.08	0.133231	1	0	1	1	0	-666	-666	0.3019	0.0008	0.7939
DOS020_VCAP_6H:BRD-K70469022-001-01-9:5.04	BRD-K70469022	BRD-K70469022	VCAP	trt_cp	4 uM	6 h	3	99	0.21	0.1458	0	0	1	1	0	-666	-666	0.3019	0.0008	0.7939
DOS031_MCF7_24H:BRD-K81554246-001-01-5:4.99	BRD-K81554246	BRD-K81554246	MCF7	trt_cp	4 uM	24 h	2	149	0.12	0.135212	0	0	1	1	0	-666	-666	0.3018	0.0008	0.7939
DOS059_HT29_24H:BRD-K48350747-001-01-4:5	BRD-K48350747	BRD-K48350747	HT29	trt_cp	4 uM	24 h	2	89	0.07	0.0798132	0	0	1	1	0	-666	-666	0.3018	0.0008	0.7939
CEGS001_NPC.215_24H:F01	BRD-K70358946	aripiprazole	NPC	trt_cp	25 uM	24 h	3	361	0.65	0.489825	1	1	1	1	0	Serotonin receptor agonist|Serotonin receptor antagonist	DRD2|HTR1A|HTR2A|HRH1|HTR1B|HTR1D|HTR2C|ADRA1A|ADRA1B|ADRA2A|ADRA2B|ADRA2C|CHRM1|CHRM2|CHRM3|CHRM4|CHRM5|DRD1|DRD3|DRD4|DRD5|HTR1E|HTR3A|HTR6|HTR7	0.3018	0.0008	0.7939
CPC012_MCF7_6H:BRD-K44890999-001-01-8:10	BRD-K44890999	BRD-K44890999	MCF7	trt_cp	10 uM	6 h	5	382	0.12	0.216497	0	0	1	1	0	-666	-666	0.3018	0.0008	0.7939
CPC010_HA1E_6H:BRD-K71671265-001-05-6:10	BRD-K71671265	JAS07-002	HA1E	trt_cp	10 uM	6 h	3	351	0.04	0.119816	1	0	1	1	0	-666	-666	0.3018	0.0008	0.7939
CPC007_PC3_24H:BRD-K40758391-001-06-4:10	BRD-K40758391	BRD-K40758391	PC3	trt_cp	10 uM	24 h	4	402	0.42	0.415497	0	0	1	1	0	-666	-666	0.3018	0.0008	0.7939
CPC013_ASC_24H:BRD-A50796384-001-01-3:10	BRD-A50796384	NK26-I-41-1	ASC	trt_cp	10 uM	24 h	4	72	0.03	0.0469956	0	0	1	1	0	-666	-666	0.3018	0.0008	0.7938
CPC014_PHH_24H:BRD-A26199074-003-02-0:10	BRD-A26199074	calmidazolium	PHH	trt_cp	10 uM	24 h	4	147	0.25	0.193847	0	0	1	1	0	-666	-666	0.3018	0.0008	0.7938
PBIOA016_A549_24H:O23	BRD-K78599344	BRD-K78599344	A549	trt_cp	0.125 uM	24 h	3	148	0.17	0.160393	1	0	1	1	0	-666	-666	0.3018	0.0008	0.7938
CPC012_A375_6H:K20	BRD-K29003210	BRD-K29003210	A375	trt_cp	10 uM	6 h	5	606	0.6481	0.633706	0	0	1	1	0	-666	-666	0.3018	0.0008	0.7938
CPC014_HT29_6H:BRD-K93331255-001-01-2:10	BRD-K93331255	lypressin	HT29	trt_cp	10 uM	6 h	5	223	0.16	0.191004	1	0	1	1	0	Vasopressin receptor agonist	AVPR1A|AVPR1B|AVPR2	0.3018	0.0008	0.7938
EMU001_MINO_6H:M19	BRD-K19540840	saracatinib	MINO	trt_cp	10 uM	6 h	3	138	0.3249	0.214114	0	0	1	1	0	Src inhibitor	SRC|ABL1|LCK|YES1	0.3018	0.0008	0.7938
PBIOA019_MCF7_24H:I07	BRD-A02303741	BRD-A02303741	MCF7	trt_cp	10 uM	24 h	3	90	0.35	0.179468	1	0	1	1	0	-666	-666	0.3018	0.0008	0.7938
REP.B007_PC3_24H:I14	BRD-K52959329	mitiglinide	PC3	trt_cp	0.74 uM	24 h	2	108	0.2867	0.177933	1	1	1	1	0	Insulin secretagogue	ABCC8|INS|KCNJ11|KCNJ10|PPARG	0.3018	0.0008	0.7938
DOS034_A375_24H:BRD-K18396390-001-01-3:4.89	BRD-K18396390	BRD-K18396390	A375	trt_cp	4 uM	24 h	3	257	0.43	0.336149	0	0	1	1	0	-666	-666	0.3018	0.0008	0.7937
DOS011_VCAP_24H:BRD-K89502948-001-01-7:5	BRD-K89502948	BRD-K89502948	VCAP	trt_cp	4 uM	24 h	3	75	0.09	0.0830773	1	0	1	1	0	-666	-666	0.3018	0.0008	0.7937
ISO002_MCF10A.BRCA1.HD_24H:J06	BRD-K38024286	BRD-K38024286	MCF10A	trt_cp	0.04 uM	24 h	3	89	0.3906	0.188535	1	1	1	1	0	-666	-666	0.3018	0.0008	0.7937
DOS054_MCF7_24H:BRD-K73919378-001-01-0:5	BRD-K73919378	BRD-K73919378	MCF7	trt_cp	4 uM	24 h	2	82	0.1	0.0915667	0	0	1	1	0	-666	-666	0.3018	0.0008	0.7937
CPC013_HA1E_6H:BRD-K72381041-001-01-1:10	BRD-K72381041	BRD-K72381041	HA1E	trt_cp	10 uM	6 h	3	227	0.17	0.198641	0	0	1	1	0	-666	-666	0.3018	0.0008	0.7937
PAC036_U2OS_6H:BRD-K64556793-001-01-8:10.0621	BRD-K64556793	BRD-K64556793	U2OS	trt_cp	10 uM	6 h	3	22	0.15	0.0580881	1	0	1	1	0	-666	-666	0.3018	0.0008	0.7937
DOS046_MCF7_24H:BRD-K90544854-001-01-8:5	BRD-K90544854	BRD-K90544854	MCF7	trt_cp	4 uM	24 h	2	71	0.07	0.0712867	0	0	1	1	0	-666	-666	0.3017	0.0008	0.7936
DOS009_VCAP_6H:BRD-K83251511-001-01-4:5.01	BRD-K83251511	BRD-K83251511	VCAP	trt_cp	4 uM	6 h	3	220	0.03	0.082149	1	0	1	1	0	-666	-666	0.3017	0.0008	0.7936
DOS022_VCAP_24H:BRD-K74260000-001-01-4:5.12	BRD-K74260000	BRD-K74260000	VCAP	trt_cp	4 uM	24 h	3	326	0.28	0.305505	1	0	1	1	0	-666	-666	0.3017	0.0008	0.7936
DOS056_HT29_24H:BRD-K03228956-001-01-1:5	BRD-K03228956	BRD-K03228956	HT29	trt_cp	4 uM	24 h	2	143	0.41	0.244845	0	0	1	1	0	-666	-666	0.3017	0.0008	0.7936
DOS007_VCAP_24H:BRD-K62853937-001-01-8:5.02	BRD-K62853937	BRD-K62853937	VCAP	trt_cp	4 uM	24 h	3	123	0.23	0.170078	1	0	1	1	0	-666	-666	0.3017	0.0008	0.7936
CPC006_A549_6H:BRD-K67075780-001-03-7:160	BRD-K67075780	TGX-115	A549	trt_cp	150 uM	6 h	4	289	0.48	0.376617	1	1	1	1	0	PI3K inhibitor	-666	0.3017	0.0008	0.7935
DOS033_A375_24H:BRD-K13969067-001-01-4:5.01	BRD-K13969067	BRD-K13969067	A375	trt_cp	4 uM	24 h	3	97	0.02	0.0445381	0	0	1	1	0	-666	-666	0.3017	0.0008	0.7935
DOS052_HT29_24H:BRD-K59983542-001-01-5:5.09	BRD-K59983542	BRD-K59983542	HT29	trt_cp	4 uM	24 h	2	81	0.11	0.0954486	0	0	1	1	0	-666	-666	0.3017	0.0008	0.7935
LJP009_HEK293_24H:H01	BRD-K53281329	BAY-61-3606	HEK293	trt_cp	10 uM	24 h	3	380	0.6562	0.504941	1	1	1	1	0	Syk inhibitor	SYK	0.3017	0.0008	0.7935
PAC021_U2OS_6H:BRD-K07348252-001-02-2:10.0233	BRD-K07348252	BRD-K07348252	U2OS	trt_cp	10 uM	6 h	3	49	0.23	0.107348	1	0	1	1	0	-666	-666	0.3017	0.0008	0.7934
CPD001_MCF7_6H:J04	BRD-A56470328	BRD-A56470328	MCF7	trt_cp	10 uM	6 h	3	147	0.2005	0.173599	1	0	1	1	0	-666	-666	0.3017	0.0008	0.7934
DOS059_MCF7_24H:BRD-K54791528-001-01-5:5	BRD-K54791528	BRD-K54791528	MCF7	trt_cp	4 uM	24 h	2	111	0.04	0.0673786	0	0	1	1	0	-666	-666	0.3016	0.0008	0.7934
CPC014_HCC515_6H:BRD-K78431006-001-02-9:10	BRD-K78431006	crizotinib	HCC515	trt_cp	10 uM	6 h	3	262	0.43	0.339403	1	1	1	1	0	ALK inhibitor	ALK|MET|CYP2B6|CYP3A5|MST1R|ROS1	0.3016	0.0008	0.7934
DOSBIO002_NPC_24H:BRD-K47071092:10.0484	BRD-K47071092	BRD-K47071092	NPC	trt_cp	10 uM	24 h	3	66	0.11	0.0861586	1	0	1	1	0	-666	-666	0.3016	0.0008	0.7934
CPC007_A375_24H:BRD-K73709114-001-03-0:10	BRD-K73709114	BRD-K73709114	A375	trt_cp	10 uM	24 h	3	184	0.2	0.193979	1	0	1	1	0	-666	-666	0.3016	0.0008	0.7934
PAC055_U2OS_6H:BRD-K17122222-001-01-8:9.97944	BRD-K17122222	BRD-K17122222	U2OS	trt_cp	10 uM	6 h	3	41	0.1	0.0647474	1	0	1	1	0	-666	-666	0.3016	0.0008	0.7933
CPC004_HCC515_24H:BRD-A56012032-001-05-6:10	BRD-A56012032	thiorphan	HCC515	trt_cp	10 uM	24 h	3	74	0.25	0.137536	1	0	1	1	0	Membrane integrity inhibitor	MME	0.3016	0.0008	0.7933
DOS059_MCF7_24H:BRD-K83045795-001-01-7:5	BRD-K83045795	BRD-K83045795	MCF7	trt_cp	4 uM	24 h	2	83	0.05	0.065141	0	0	1	1	0	-666	-666	0.3016	0.0008	0.7933
CPC002_VCAP_6H:BRD-K80725821-300-01-1:10	BRD-K80725821	RS-16566	VCAP	trt_cp	10 uM	6 h	3	255	0.27	0.265328	0	0	1	1	0	Serotonin receptor antagonist	-666	0.3016	0.0008	0.7932
DOS023_VCAP_24H:BRD-K39066612-001-01-9:5.04	BRD-K39066612	BRD-K39066612	VCAP	trt_cp	4 uM	24 h	2	84	0.06	0.071787	1	0	1	1	0	-666	-666	0.3016	0.0008	0.7932
REP.B011_HELA_24H:G24	BRD-K05977355	fluconazole	HELA	trt_cp	0.01 uM	24 h	2	87	0.233	0.143969	1	0	1	1	0	Sterol demethylase inhibitor	CYP3A5|CYP3A7|CYP51A1	0.3016	0.0008	0.7932
CPC008_VCAP_6H:BRD-K98439022-001-01-0:10	BRD-K98439022	BRD-K98439022	VCAP	trt_cp	10 uM	6 h	5	202	0.22	0.213166	1	0	1	1	0	-666	-666	0.3016	0.0008	0.7932
CPC011_A549_24H:BRD-K37516142-001-06-3:10	BRD-K37516142	idebenone	A549	trt_cp	10 uM	24 h	3	101	0.2	0.143716	1	0	1	1	0	Calcium channel blocker	-666	0.3016	0.0008	0.7931
CPC004_PC3_6H:BRD-A15131297-003-01-9:10	BRD-A15131297	benazepril	PC3	trt_cp	10 uM	6 h	5	93	0.09	0.092511	1	0	1	1	0	-666	-666	0.3015	0.0008	0.7931
CPC017_A375_6H:BRD-K04976539-001-01-0:10	BRD-K04976539	aminogenistein	A375	trt_cp	10 uM	6 h	3	97	0.11	0.104451	0	0	1	1	0	Src inhibitor	LCK	0.3015	0.0008	0.7931
CPC001_VCAP_6H:L23	BRD-A44133049	azasetron	VCAP	trt_cp	10 uM	6 h	5	158	0.1028	0.128871	0	0	1	1	0	Serotonin receptor antagonist	HTR3A|HTR3B	0.3015	0.0008	0.7931
CPC007_VCAP_24H:F23	BRD-K40087974	BRD-K40087974	VCAP	trt_cp	10 uM	24 h	5	449	0.4808	0.469825	1	1	1	1	0	-666	-666	0.3015	0.0008	0.793
CPC006_PC3_6H:BRD-K80527266-001-01-7:10	BRD-K80527266	triacsin-c	PC3	trt_cp	10 uM	6 h	4	106	0.21	0.150867	1	0	1	1	0	Adrenergic receptor antagonist	ACSL1	0.3015	0.0008	0.793
CPC008_A549_6H:BRD-K88707333-001-04-0:10	BRD-K88707333	BRD-K88707333	A549	trt_cp	10 uM	6 h	3	131	0.23	0.175521	1	1	1	1	0	-666	-666	0.3015	0.0008	0.793
CPC013_PC3_24H:BRD-K61192372-001-01-4:10	BRD-K61192372	capecitabine	PC3	trt_cp	10 uM	24 h	5	536	0.1	0.234106	0	0	1	1	0	DNA inhibitor|Thymidylate synthase inhibitor	TYMS|DPYD	0.3015	0.0008	0.793
DOS055_MCF7_24H:BRD-K32367664-001-01-5:5	BRD-K32367664	BRD-K32367664	MCF7	trt_cp	4 uM	24 h	3	163	0.2	0.182574	0	0	1	1	0	-666	-666	0.3015	0.0008	0.793
REP.A015_HA1E_24H:G12	BRD-K57569181	pentoxifylline	HA1E	trt_cp	0.04 uM	24 h	3	133	0.3228	0.209519	1	1	1	1	0	Phosphodiesterase inhibitor	TNF|ADORA2A|PDE4A|PDE4B|PDE5A|ACHE|CHIA|ADORA1|ADORA2B|ADRA2B|NT5E|PDE10A|PDE1A|PDE1B|PDE1C|PDE2A|PDE3A|PDE3B|PDE4C|PDE4D|PDE6A|PDE6B|PDE6C|PDE6D|PDE6G|PDE6H|PDE7A|PDE7B|PDE8A|PDE8B|PDE9A	0.3015	0.0008	0.793
DOS034_A375_24H:BRD-K09517037-001-02-2:5	BRD-K09517037	BRD-K09517037	A375	trt_cp	4 uM	24 h	2	153	0.24	0.193768	0	0	1	1	0	-666	-666	0.3015	0.0008	0.7929
CPC012_SKB_24H:BRD-K03644760-001-01-5:10	BRD-K03644760	MW-A1-6	SKB	trt_cp	10 uM	24 h	4	297	0.33	0.316567	0	0	1	1	0	-666	-666	0.3015	0.0008	0.7929
DOS042_A375_24H:BRD-K26785978-001-01-7:5.07	BRD-K26785978	BRD-K26785978	A375	trt_cp	4 uM	24 h	2	249	0.26	0.257286	0	0	1	1	0	-666	-666	0.3015	0.0008	0.7929
CPC006_HEPG2_6H:BRD-K15025317-001-05-2:10	BRD-K15025317	BAY-11-7082	HEPG2	trt_cp	10 uM	6 h	3	246	0.37	0.30507	1	1	1	1	0	NFKB inhibitor	RELA	0.3014	0.0008	0.7929
CPC013_NPC_24H:BRD-K74606027-001-01-7:10	BRD-K74606027	BRD-K74606027	NPC	trt_cp	10 uM	24 h	3	128	0.07	0.095716	0	0	1	1	0	-666	-666	0.3014	0.0008	0.7928
PAC032_U2OS_6H:BRD-K79635719-001-01-4:10.0602	BRD-K79635719	BRD-K79635719	U2OS	trt_cp	10 uM	6 h	3	225	0.5	0.339162	1	1	1	1	0	-666	-666	0.3014	0.0008	0.7928
CPC012_HT29_6H:BRD-K11181277-001-01-4:10	BRD-K11181277	BRD-K11181277	HT29	trt_cp	10 uM	6 h	3	110	0.04	0.0670744	0	0	1	1	0	-666	-666	0.3014	0.0008	0.7928
DOS046_A375_24H:BRD-K05132143-001-01-7:5	BRD-K05132143	BRD-K05132143	A375	trt_cp	4 uM	24 h	3	173	0.05	0.0940456	0	0	1	1	0	-666	-666	0.3014	0.0008	0.7928
REP.B024_JURKAT_24H:B15	BRD-A20239487	BRD-A20239487	JURKAT	trt_cp	0.25 uM	24 h	2	83	0.0166	0.0375339	0	0	1	1	0	Adrenergic receptor antagonist	ADRB1|ADRB2	0.3014	0.0008	0.7927
REP.A012_THP1_24H:P03	BRD-A03216249	mepivacaine	THP1	trt_cp	1.11 uM	24 h	3	517	0.5369	0.532749	1	1	1	1	0	Potassium channel antagonist|Sodium channel inhibitor	SCN9A|SCN10A	0.3014	0.0008	0.7927
DOS017_VCAP_6H:BRD-K80576525-001-01-1:4.96	BRD-K80576525	BRD-K80576525	VCAP	trt_cp	4 uM	6 h	3	398	0.48	0.44197	0	0	1	1	0	-666	-666	0.3014	0.0008	0.7927
CPD002_MCF7_24H:BRD-A37942872-003-16-4:10	BRD-A37942872	eucatropine	MCF7	trt_cp	10 uM	24 h	3	436	0.26	0.340456	1	0	1	1	0	Acetylcholine receptor antagonist	-666	0.3014	0.0008	0.7927
CPC018_NPC_24H:BRD-K26373640-001-03-6:10	BRD-K26373640	BRD-K26373640	NPC	trt_cp	10 uM	24 h	3	120	0.14	0.131065	0	0	1	1	0	IKK inhibitor|Syk inhibitor	-666	0.3014	0.0008	0.7927
LJP008_ASC_24H:I08	BRD-K16485616	mocetinostat	ASC	trt_cp	3.33 uM	24 h	2	328	0.5589	0.432947	0	0	1	1	0	HDAC inhibitor	HDAC1|HDAC2|HDAC3|HDAC11	0.3014	0.0008	0.7927
CPC011_HT29_6H:BRD-K66896231-001-04-0:10	BRD-K66896231	ipidacrine	HT29	trt_cp	10 uM	6 h	4	572	0.43	0.501491	0	0	1	1	0	Acetylcholinesterase inhibitor	ACHE	0.3014	0.0008	0.7927
DOSVAL002_HEPG2_24H:BRD-K70852733:10	BRD-K70852733	BRD-K70852733	HEPG2	trt_cp	10 uM	24 h	3	145	0.19	0.167838	1	0	1	1	0	-666	-666	0.3014	0.0008	0.7926
PAC054_U2OS_6H:BRD-K30977850-001-01-7:9.90619	BRD-K30977850	BRD-K30977850	U2OS	trt_cp	10 uM	6 h	3	39	0.1	0.0631485	1	0	1	1	0	-666	-666	0.3014	0.0008	0.7926
DOSBIO002_HT29_24H:BRD-K43842808:9.95095	BRD-K43842808	BRD-K43842808	HT29	trt_cp	10 uM	24 h	3	104	0.15	0.126297	1	0	1	1	0	-666	-666	0.3014	0.0008	0.7926
DOS011_VCAP_24H:BRD-K56712828-001-01-6:5.07	BRD-K56712828	BRD-K56712828	VCAP	trt_cp	4 uM	24 h	3	56	0.09	0.071787	1	0	1	1	0	-666	-666	0.3013	0.0008	0.7926
DOS051_HT29_24H:BRD-K21473123-001-01-9:5	BRD-K21473123	BRD-K21473123	HT29	trt_cp	4 uM	24 h	2	81	0.11	0.0954486	0	0	1	1	0	-666	-666	0.3013	0.0008	0.7925
CPC018_NPC_24H:BRD-A36267905-003-12-7:10	BRD-A36267905	buphenine	NPC	trt_cp	10 uM	24 h	3	220	0.25	0.237144	0	0	1	1	0	Adrenergic receptor agonist	ADRB2	0.3013	0.0008	0.7925
REP.B021_HA1E_24H:K01	BRD-K84683831	radezolid	HA1E	trt_cp	2.22 uM	24 h	2	431	0.6516	0.53587	1	1	1	1	0	Bacterial 30S ribosomal subunit inhibitor|Bacterial 50S ribosomal subunit inhibitor	-666	0.3013	0.0008	0.7925
DOS025_VCAP_6H:BRD-K03262953-001-01-3:4.97	BRD-K03262953	BRD-K03262953	VCAP	trt_cp	4 uM	6 h	3	218	0.34	0.275295	1	0	1	1	0	-666	-666	0.3013	0.0008	0.7925
REP.A015_MCF10A_24H:D04	BRD-K56195681	losmapimod	MCF10A	trt_cp	0.37 uM	24 h	3	50	0.1218	0.0789113	1	0	1	1	0	P38 MAPK inhibitor	MAPK14	0.3013	0.0008	0.7925
DOS025_VCAP_24H:BRD-K53407305-001-01-8:5	BRD-K53407305	BRD-K53407305	VCAP	trt_cp	4 uM	24 h	3	618	0.64	0.635938	1	1	1	1	0	-666	-666	0.3013	0.0008	0.7925
DOSVAL004_HCC515_24H:BRD-K28138218:20	BRD-K28138218	BRD-K28138218	HCC515	trt_cp	20 uM	24 h	3	401	0.28	0.33883	1	1	1	1	0	-666	-666	0.3013	0.0008	0.7925
DOS047_A549_24H:BRD-K70810261-001-01-4:5.01	BRD-K70810261	BRD-K70810261	A549	trt_cp	4 uM	24 h	3	285	0.24	0.264459	0	0	1	1	0	-666	-666	0.3013	0.0008	0.7925
DOS011_VCAP_6H:BRD-K77608736-001-01-2:4.99	BRD-K77608736	BRD-K77608736	VCAP	trt_cp	4 uM	6 h	2	165	0.2	0.183691	0	0	1	1	0	-666	-666	0.3013	0.0008	0.7924
CPC004_HCC515_24H:BRD-K26801045-001-01-1:10	BRD-K26801045	pipamperone	HCC515	trt_cp	10 uM	24 h	3	275	0.5	0.374957	1	1	1	1	0	Dopamine receptor antagonist	DRD2|HTR2A|HRH1|HTR1A|HTR1B|HTR1D	0.3013	0.0008	0.7924
CPC013_A375_6H:BRD-K41925105-001-01-6:10	BRD-K41925105	BRD-K41925105	A375	trt_cp	10 uM	6 h	2	237	0.57	0.371657	1	1	1	1	0	-666	-666	0.3013	0.0008	0.7924
REP.A026_PC3_24H:O15	BRD-A65051990	acenocoumarol	PC3	trt_cp	1.11 uM	24 h	2	118	0.2207	0.163182	0	0	1	1	0	Vitamin K antagonist	VKORC1	0.3013	0.0008	0.7924
CPC016_HEPG2_6H:BRD-A66927094-001-01-7:10	BRD-A66927094	nemonapride	HEPG2	trt_cp	10 uM	6 h	3	180	0.2	0.191859	1	0	1	1	0	-666	-666	0.3012	0.0008	0.7923
CPC016_ASC_24H:BRD-A85587465-001-02-5:10	BRD-A85587465	bemesetron	ASC	trt_cp	10 uM	24 h	3	110	0.22	0.157303	1	0	1	1	0	Serotonin receptor antagonist	HTR3A|HTR3B	0.3012	0.0008	0.7923
CPC016_NEU_24H:BRD-A63546914-003-01-2:10	BRD-A63546914	Ro-04-5595	NEU	trt_cp	10 uM	24 h	3	178	0.13	0.15382	0	0	1	1	0	Glutamate receptor antagonist	GRIN2B	0.3012	0.0008	0.7923
CPD003_MCF7_6H:BRD-K34817515-001-01-8:10	BRD-K34817515	fluocinolone	MCF7	trt_cp	10 uM	6 h	2	167	0.35	0.244468	0	0	1	1	0	-666	-666	0.3012	0.0008	0.7923
CPC005_HT29_6H:BRD-K51541829-001-01-3:10	BRD-K51541829	Ro-25-6981	HT29	trt_cp	10 uM	6 h	3	45	0.15	0.0830773	1	0	1	1	0	Vesicular monoamine transporter inhibitor	GRIN2B|SLC18A2	0.3012	0.0008	0.7922
PCL001_A375_24H:BRD-K50498985:0.04	BRD-K50498985	taladegib	A375	trt_cp	0.04 uM	24 h	2	41	0.16	0.0818997	1	1	1	1	0	Smoothened receptor antagonist	DHH|IHH|SMO|PTCH1	0.3012	0.0008	0.7922
CPC006_SW480_6H:BRD-A63646118-001-01-8:151.2	BRD-A63646118	fumonisin-b1	SW480	trt_cp	150 uM	6 h	2	150	0.14	0.146535	0	0	1	1	0	Sphingosine kinase inhibitor	CERS1	0.3012	0.0008	0.7921
DOS033_HT29_24H:BRD-K89144439-001-01-4:5.02	BRD-K89144439	BRD-K89144439	HT29	trt_cp	4 uM	24 h	3	171	0.08	0.11827	0	0	1	1	0	-666	-666	0.3011	0.0008	0.7921
REP.A020_HEK293_24H:E12	BRD-K85833139	dehydroepiandrosterone	HEK293	trt_cp	0.04 uM	24 h	2	113	0.149	0.131209	0	0	1	1	0	Protein synthesis stimulant	AR|CYP3A5|ESR1|ESR2|G6PD|GABRA1|GABRA2|GABRA3|GABRA4|GABRA5|GABRA6|GABRB1|GABRB2|GABRB3|GABRD|GABRE|GABRG1|GABRG2|GABRG3|GABRP|GABRQ|GRIN1|GRIN2A|GRIN2B|GRIN2C|GRIN2D|GRIN3A|GRIN3B|HSD17B1|NR1I2|NR1I3|PPARA|SIGMAR1|SULT2A1|SULT2B1	0.3011	0.0008	0.7921
CPC014_PHH_24H:BRD-A59145032-003-01-6:10	BRD-A59145032	BRD-A59145032	PHH	trt_cp	10 uM	24 h	4	205	0.42	0.29671	0	0	1	1	0	-666	-666	0.3011	0.0008	0.7921
CPC013_HEPG2_6H:BRD-K64440589-001-01-3:10	BRD-K64440589	SEW-05685	HEPG2	trt_cp	10 uM	6 h	3	135	0.07	0.0982984	1	0	1	1	0	-666	-666	0.3011	0.0007	0.792
CPC019_VCAP_6H:BRD-K99581804-001-04-6:10	BRD-K99581804	SD-6-035-A10	VCAP	trt_cp	10 uM	6 h	5	199	0.13	0.162641	1	0	1	1	0	-666	-666	0.3011	0.0007	0.792
DOSVAL004_A375_24H:BRD-K50058777:10	BRD-K50058777	BRD-K50058777	A375	trt_cp	10 uM	24 h	3	35	0.11	0.0627424	1	0	1	1	0	-666	-666	0.3011	0.0007	0.792
DOS030_VCAP_24H:BRD-K13559922-001-01-8:5.02	BRD-K13559922	BRD-K13559922	VCAP	trt_cp	4 uM	24 h	3	258	0.35	0.303861	1	0	1	1	0	-666	-666	0.3011	0.0007	0.792
CPC013_NEU_24H:BRD-K64881305-001-01-1:10	BRD-K64881305	ispinesib	NEU	trt_cp	10 uM	24 h	2	249	0.22	0.236669	0	0	1	1	0	Kinesin inhibitor	KIF11	0.3011	0.0007	0.792
CPC011_VCAP_24H:BRD-K33425534-001-06-7:10	BRD-K33425534	exemestane	VCAP	trt_cp	10 uM	24 h	5	517	0.67	0.595132	1	1	1	1	0	Aromatase inhibitor	CYP19A1	0.3011	0.0007	0.7919
DOS056_HT29_24H:BRD-K50131804-001-01-3:5	BRD-K50131804	BRD-K50131804	HT29	trt_cp	4 uM	24 h	2	66	0.04	0.0519556	0	0	1	1	0	-666	-666	0.3011	0.0007	0.7919
CPC011_MCF7_24H:BRD-A10977446-001-09-7:10	BRD-A10977446	carvedilol	MCF7	trt_cp	10 uM	24 h	2	57	0.44	0.160138	0	0	1	1	0	Adrenergic receptor antagonist	ADRB1|ADRB2|ADRA1A|ADRA1B|ADRA1D|ADRB3|CYP2C19|CYP2E1|RYR2|ADRA2A|ADRA2B|ADRA2C|GJA1|HIF1A|KCNH2|NDUFC2|NPPB|SELE|VCAM1|VEGFA	0.3011	0.0006	0.7919
DOS058_A549_24H:BRD-K16329066-019-01-1:5	BRD-K16329066	BRD-K16329066	A549	trt_cp	4 uM	24 h	2	121	0.08	0.0994874	0	0	1	1	0	-666	-666	0.3011	0.0006	0.7919
DOSBIO002_NEU_24H:BRD-K11977286:10.0269	BRD-K11977286	BRD-K11977286	NEU	trt_cp	10 uM	24 h	2	88	0.15	0.116176	0	0	1	1	0	-666	-666	0.3011	0.0006	0.7918
LIVB002_HUH7_72H:C20	BRD-A13188892	doxazosin	HUH7	trt_cp	8 uM	72 h	3	94	0.07	0.0820245	0	0	1	1	0	Adrenergic receptor antagonist	ADRA1D|ADRA1A|ADRA1B|CYP2C19|KCNH2|KCNH6|KCNH7	0.3011	0.0006	0.7918
AICHI002_OCILY19_24H:N02	BRD-K07955840	PF-05212384	OCILY19	trt_cp	2.5 uM	24 h	3	622	0.76	0.695236	0	0	1	1	0	MTOR inhibitor|PI3K inhibitor	MTOR|PIK3CA|PIK3CG	0.301	0.0006	0.7918
ERG015_PC3_24H:D03	BRD-K11612251	BRD-K11612251	PC3	trt_cp	10 uM	24 h	2	134	0.2326	0.17852	1	0	1	1	0	-666	-666	0.301	0.0006	0.7918
CPC013_ASC_24H:BRD-A84102390-001-01-6:10	BRD-A84102390	BRD-A84102390	ASC	trt_cp	10 uM	24 h	4	153	0.15	0.153187	1	0	1	1	0	-666	-666	0.301	0.0006	0.7918
CPC012_PHH_24H:BRD-K90430314-001-01-4:10	BRD-K90430314	BRD-K90430314	PHH	trt_cp	10 uM	24 h	3	186	0.2	0.19503	0	0	1	1	0	-666	-666	0.301	0.0006	0.7918
REP.A012_HT29_24H:M13	BRD-A03061970	alizapride	HT29	trt_cp	10 uM	24 h	2	88	0.2309	0.14414	0	0	1	1	0	Dopamine receptor antagonist	DRD2	0.301	0.0006	0.7917
CPC005_A549_6H:BRD-K95899059-003-01-0:10	BRD-K95899059	LY-344864	A549	trt_cp	10 uM	6 h	3	88	0.23	0.143859	1	0	1	1	0	Serotonin receptor agonist	HTR1F|HTR1A|HTR1B|HTR1D|HTR1E|HTR2A|HTR2B|HTR2C|HTR7	0.301	0.0006	0.7917
CPC008_VCAP_6H:BRD-K28180706-001-01-8:10	BRD-K28180706	BRD-K28180706	VCAP	trt_cp	10 uM	6 h	5	338	0.22	0.27574	1	0	1	1	0	-666	-666	0.301	0.0006	0.7917
DOSVAL006_PC3_24H:BRD-K74329753:5	BRD-K74329753	BRD-K74329753	PC3	trt_cp	4 uM	24 h	3	74	0.11	0.0912311	1	0	1	1	0	-666	-666	0.301	0.0006	0.7917
DOS026_VCAP_6H:BRD-K06714535-001-01-7:5.02	BRD-K06714535	BRD-K06714535	VCAP	trt_cp	4 uM	6 h	3	73	0.06	0.0669218	1	0	1	1	0	-666	-666	0.301	0.0006	0.7917
MOAR006_A375_24H:O01	BRD-A65644766	BAY-598	A375	trt_cp	10 uM	24 h	3	313	0.3	0.309858	1	0	1	1	0	-666	-666	0.301	0.0006	0.7917
PAC051_U2OS_6H:BRD-K28437309-001-01-3:10.0464	BRD-K28437309	BRD-K28437309	U2OS	trt_cp	10 uM	6 h	3	105	0.32	0.185353	0	0	1	1	0	-666	-666	0.301	0.0006	0.7917
DOS019_VCAP_24H:BRD-K96005107-001-01-9:4.6	BRD-K96005107	BRD-K96005107	VCAP	trt_cp	4 uM	24 h	3	158	0.36	0.241163	1	1	1	1	0	-666	-666	0.301	0.0006	0.7916
DOS049_A375_24H:BRD-K63711119-001-01-7:5	BRD-K63711119	BRD-K63711119	A375	trt_cp	4 uM	24 h	3	229	0.14	0.181056	0	0	1	1	0	-666	-666	0.3009	0.0006	0.7915
CPC008_PC3_6H:BRD-K44931544-001-04-4:10	BRD-K44931544	BRD-K44931544	PC3	trt_cp	10 uM	6 h	5	277	0.17	0.219429	0	0	1	1	0	-666	-666	0.3009	0.0005	0.7915
PAC061_U2OS_6H:BRD-K06188347-001-01-2:9.90407	BRD-K06188347	BRD-K06188347	U2OS	trt_cp	10 uM	6 h	3	162	0.18	0.172673	0	0	1	1	0	-666	-666	0.3009	0.0005	0.7914
PAC026_U2OS_6H:BRD-K84636055-001-01-7:10.0392	BRD-K84636055	BRD-K84636055	U2OS	trt_cp	10 uM	6 h	3	240	0.54	0.364027	1	0	1	1	0	-666	-666	0.3009	0.0005	0.7914
CPC019_A549_24H:BRD-K47786739-001-01-0:10	BRD-K47786739	BRD-K47786739	A549	trt_cp	10 uM	24 h	3	101	0.26	0.163862	0	0	1	1	0	-666	-666	0.3009	0.0005	0.7914
PAC044_U2OS_6H:BRD-K91508497-001-01-5:9.91713	BRD-K91508497	BRD-K91508497	U2OS	trt_cp	10 uM	6 h	3	94	0.26	0.158082	1	0	1	1	0	-666	-666	0.3009	0.0005	0.7914
DOSBIO002_A549_24H:BRD-K40185230:9.66806	BRD-K40185230	BRD-K40185230	A549	trt_cp	10 uM	24 h	3	349	0.02	0.0844809	1	0	1	1	0	-666	-666	0.3009	0.0005	0.7914
DOS019_VCAP_24H:BRD-K73083114-001-01-4:5	BRD-K73083114	BRD-K73083114	VCAP	trt_cp	4 uM	24 h	2	63	0.2	0.113505	1	1	1	1	0	-666	-666	0.3008	0.0004	0.7913
CPC011_HT29_6H:BRD-K02227374-003-04-8:10	BRD-K02227374	milnacipran	HT29	trt_cp	10 uM	6 h	4	211	0.11	0.154052	1	0	1	1	0	Serotonin receptor antagonist	SLC6A2|SLC6A4|GRIN1|GRIN2A|GRIN2B|GRIN2C|GRIN2D|GRIN3A|GRIN3B	0.3008	0.0004	0.7913
DOS051_PC3_24H:BRD-K24746925-001-01-5:5.01	BRD-K24746925	BRD-K24746925	PC3	trt_cp	4 uM	24 h	2	125	0.18	0.151678	0	0	1	1	0	-666	-666	0.3008	0.0003	0.7912
DOS046_HT29_24H:BRD-K20203275-001-01-7:5	BRD-K20203275	BRD-K20203275	HT29	trt_cp	4 uM	24 h	2	130	0.1	0.115293	0	0	1	1	0	-666	-666	0.3008	0.0003	0.7912
PAC047_U2OS_6H:BRD-K32799329-001-01-6:10.1809	BRD-K32799329	BRD-K32799329	U2OS	trt_cp	10 uM	6 h	3	188	0.34	0.255652	0	0	1	1	0	-666	-666	0.3008	0.0003	0.7912
DOSBIO001_A549_24H:BRD-K20352452:10.181	BRD-K20352452	BRD-K20352452	A549	trt_cp	10 uM	24 h	3	116	0.11	0.114224	1	0	1	1	0	-666	-666	0.3008	0.0003	0.7912
PAC022_U2OS_6H:BRD-K97399889-001-01-9:9.95866	BRD-K97399889	BRD-K97399889	U2OS	trt_cp	10 uM	6 h	2	16	0.09	0.0383718	0	0	1	1	0	-666	-666	0.3008	0.0003	0.7911
REP.A015_A549_24H:P13	BRD-K61397605	romidepsin	A549	trt_cp	10 uM	24 h	3	734	0.7189	0.734536	0	0	1	1	0	HDAC inhibitor	HDAC1|HDAC2|CYP2B6|CYP2C19|CYP3A5|HDAC3|HDAC4|HDAC5|HDAC6|HDAC7|HDAC8|HDAC9	0.3008	0.0003	0.7911
CPC017_SKB_24H:BRD-K45542189-048-15-5:10	BRD-K45542189	diethylcarbamazine	SKB	trt_cp	10 uM	24 h	2	86	0.05	0.0663078	0	0	1	1	0	Lipoxygenase inhibitor	ALOX5|PTGS1	0.3008	0.0003	0.7911
CPC018_HEPG2_6H:BRD-A30395175-001-01-2:10	BRD-A30395175	BRD-A30395175	HEPG2	trt_cp	10 uM	6 h	3	372	0.53	0.448993	1	1	1	1	0	-666	-666	0.3008	0.0003	0.7911
CPC006_AGS_6H:BRD-K85563610-001-01-0:0.31	BRD-K85563610	APO-866	AGS	trt_cp	0.3 uM	6 h	2	84	0.33	0.168355	1	1	1	1	0	NAMPT inhibitor	-666	0.3008	0.0003	0.7911
DOS015_VCAP_6H:BRD-K49931834-001-01-4:4.99	BRD-K49931834	BRD-K49931834	VCAP	trt_cp	4 uM	6 h	3	154	0.16	0.158727	0	0	1	1	0	-666	-666	0.3008	0.0003	0.7911
REP.A005_HA1E_24H:E11	BRD-K08859203	DU-728	HA1E	trt_cp	0.125 uM	24 h	3	123	0.1817	0.151168	1	1	1	1	0	Structural glycoprotein antagonist	ITGA2B|ITGB3	0.3008	0.0002	0.7911
PBIOA016_HA1E_24H:P07	BRD-A76279427	myriocin	HA1E	trt_cp	10 uM	24 h	3	105	0.19	0.142824	1	1	1	1	0	Serine palmitoyltransferase inhibitor	-666	0.3008	0.0002	0.7911
LJP006_MDAMB231_3H:P24	BRD-U22633929	XMD-1185H	MDAMB231	trt_cp	0.04 uM	3 h	2	164	0.3812	0.25283	1	1	1	1	0	-666	-666	0.3008	0.0002	0.791
REP.A016_HELA_24H:L19	BRD-K55191674	benzylpenicillin	HELA	trt_cp	10 uM	24 h	3	107	0.1791	0.139981	1	1	1	1	0	Penicillin binding protein inhibitor	-666	0.3007	0.0001	0.791
REP.B008_HA1E_24H:A19	BRD-K63712959	temoporfin	HA1E	trt_cp	2.22 uM	24 h	2	265	0.3009	0.285538	1	1	1	1	0	Radical formation stimulant	-666	0.3007	0.0001	0.791
CVD001_HUH7_24H:BRD-K57064803-001-01-0:10.0929	BRD-K57064803	BRD-K57064803	HUH7	trt_cp	10 uM	24 h	3	131	0.22	0.171663	1	0	1	1	0	-666	-666	0.3007	0.0001	0.791
CPC016_NEU_24H:BRD-K28137194-003-01-3:10	BRD-K28137194	loreclezole	NEU	trt_cp	10 uM	24 h	2	144	0.17	0.158211	0	0	1	1	0	-666	-666	0.3007	0.0001	0.791
DOS032_HT29_24H:BRD-K78627754-001-01-8:4.91	BRD-K78627754	BRD-K78627754	HT29	trt_cp	4 uM	24 h	3	199	0.21	0.206713	0	0	1	1	0	-666	-666	0.3007	0.0001	0.7909
CPC016_NEU_24H:BRD-K06543683-066-01-3:10	BRD-K06543683	bisindolylmaleimide-ix	NEU	trt_cp	10 uM	24 h	3	478	0.65	0.563639	0	0	1	1	0	PKC inhibitor	SIRT1|LRRK2|SIRT2|AKT1|GSK3B|LCK|MAPK1|MAPK11|MAPK12|MAPK14|MAPK8|PRKCA|ROCK1|RPS6KB1	0.3007	0.0001	0.7909
CPC013_SKB_24H:BRD-K92489476-001-01-2:10	BRD-K92489476	BRD-K92489476	SKB	trt_cp	10 uM	24 h	4	76	0.21	0.127746	0	0	1	1	0	-666	-666	0.3007	0.0001	0.7909
CPC006_NCIH508_6H:BRD-K74305673-001-01-3:10	BRD-K74305673	BRD-K74305673	NCIH508	trt_cp	10 uM	6 h	2	136	0.38	0.229875	1	1	1	1	0	IKK inhibitor|NFKB inhibitor	-666	0.3007	0.0001	0.7909
PAC052_U2OS_6H:BRD-K06550805-001-01-8:10.6935	BRD-K06550805	BRD-K06550805	U2OS	trt_cp	10 uM	6 h	3	147	0.3	0.212349	1	0	1	1	0	-666	-666	0.3007	0.0001	0.7909
REP.B024_HEK293_24H:I17	BRD-K76841105	tazarotene	HEK293	trt_cp	0.03 uM	24 h	2	239	0.4205	0.320562	0	0	1	1	0	Retinoid receptor agonist	RARG|RARA|RARB|ODC1|RXRB	0.3007	0.0001	0.7909
CPC014_HEPG2_6H:BRD-K84085265-001-01-3:10	BRD-K84085265	CG-930	HEPG2	trt_cp	10 uM	6 h	3	87	0.19	0.130007	1	0	1	1	0	JNK inhibitor	MAPK8	0.3007	0.0001	0.7908
CPC006_U937_6H:BRD-A19633847-050-20-6:10	BRD-A19633847	perhexiline	U937	trt_cp	10 uM	6 h	2	125	0.45	0.239824	1	1	1	1	0	Carnitine palmitoyltransferase inhibitor	CPT1A|CPT2	0.3007	0.0001	0.7908
CPC006_SW480_6H:BRD-K33272502-001-01-2:40	BRD-K33272502	DG-041	SW480	trt_cp	40 uM	6 h	2	130	0.3	0.199693	0	0	1	1	0	Prostanoid receptor antagonist	PTGER3	0.3007	0.0001	0.7908
CPC009_MCF7_24H:BRD-A43640821-001-04-8:10	BRD-A43640821	BRD-A43640821	MCF7	trt_cp	10 uM	24 h	2	491	0.73	0.605387	0	0	1	1	0	-666	-666	0.3006	0.0001	0.7907
DOSVAL003_MCF7_24H:BRD-K99567611:20	BRD-K99567611	BRD-K99567611	MCF7	trt_cp	20 uM	24 h	3	122	0.16	0.141277	1	0	1	1	0	-666	-666	0.3006	0.0001	0.7907
REP.B027_PC3_24H:O18	BRD-A97739905	ketoprofen	PC3	trt_cp	0.01 uM	24 h	2	68	0.0145	0.0317518	1	1	1	1	0	Cyclooxygenase inhibitor	PTGS2|PTGS1|CXCR1|SLC5A8	0.3006	0.0001	0.7907
CPC010_VCAP_24H:BRD-K20168442-004-04-8:10	BRD-K20168442	vecuronium	VCAP	trt_cp	10 uM	24 h	5	221	0.13	0.171395	0	0	1	1	0	Acetylcholine receptor antagonist	CHRNA2	0.3006	0.0001	0.7907
DOS019_VCAP_24H:BRD-K42605934-001-01-0:5	BRD-K42605934	BRD-K42605934	VCAP	trt_cp	4 uM	24 h	3	292	0.03	0.0946417	1	0	1	1	0	-666	-666	0.3006	0.0001	0.7907
CPC013_NPC_24H:BRD-K25504083-001-03-1:10	BRD-K25504083	cytochalasin-d	NPC	trt_cp	10 uM	24 h	3	201	0.1	0.14336	0	0	1	1	0	Tubulin inhibitor	ACTA1	0.3006	0.0001	0.7907
CPC011_HT29_6H:BRD-K62374253-001-05-2:10	BRD-K62374253	rufloxacin	HT29	trt_cp	10 uM	6 h	4	85	0.07	0.077999	1	0	1	1	0	Bacterial DNA Gyrase inhibitor	-666	0.3006	0.0001	0.7906
DOS023_VCAP_6H:BRD-K86981020-001-01-7:5.04	BRD-K86981020	BRD-K86981020	VCAP	trt_cp	4 uM	6 h	3	252	0.4	0.321041	0	0	1	1	0	-666	-666	0.3006	0.0001	0.7906
DOS049_A375_24H:BRD-K50748030-001-01-0:5	BRD-K50748030	BRD-K50748030	A375	trt_cp	4 uM	24 h	3	330	0.16	0.232353	0	0	1	1	0	-666	-666	0.3006	0.0001	0.7906
DOSVAL003_HT29_24H:BRD-K80643530:20	BRD-K80643530	BRD-K80643530	HT29	trt_cp	20 uM	24 h	3	120	0.25	0.175142	1	0	1	1	0	-666	-666	0.3006	0.0001	0.7906
LJP009_THP1_24H:I19	BRD-K11267252	alectinib	THP1	trt_cp	10 uM	24 h	2	53	0.2319	0.112103	0	0	1	1	0	ALK inhibitor	ALK|MET	0.3006	0.0001	0.7906
REP.A002_HELA_3H:L04	BRD-K17513304	firategrast	HELA	trt_cp	0.37 uM	3 h	3	193	0.3156	0.249562	1	1	1	1	0	Integrin inhibitor	ITGA4|ITGB1|ITGB7	0.3006	0.0001	0.7906
CPC008_MCF7_24H:BRD-K13318664-019-01-3:10	BRD-K13318664	BRD-K13318664	MCF7	trt_cp	10 uM	24 h	2	48	0.21	0.101522	1	0	1	1	0	-666	-666	0.3005	0.0001	0.7905
LJP007_HEK293_24H:K19	BRD-A25736793	everolimus	HEK293	trt_cp	10 uM	24 h	2	182	0.4911	0.302309	1	1	1	1	0	-666	-666	0.3005	0.0001	0.7904
CPC012_PC3_6H:BRD-K72238567-001-12-4:10	BRD-K72238567	fludarabine	PC3	trt_cp	10 uM	6 h	4	519	0.6	0.564274	0	0	1	1	0	-666	-666	0.3005	0.0001	0.7904
DOS055_HT29_24H:BRD-K12912249-001-01-6:5	BRD-K12912249	BRD-K12912249	HT29	trt_cp	4 uM	24 h	3	220	0.29	0.255412	0	0	1	1	0	-666	-666	0.3005	0.0001	0.7904
CPC010_PC3_24H:BRD-K34596778-001-02-8:10	BRD-K34596778	BRD-K34596778	PC3	trt_cp	10 uM	24 h	5	244	0.24	0.244698	1	0	1	1	0	-666	-666	0.3005	0.0001	0.7904
PAC057_U2OS_6H:BRD-M94512770-001-01-0:10.0738	BRD-M94512770	BRD-M94512770	U2OS	trt_cp	10 uM	6 h	3	159	0.5	0.285111	0	0	1	1	0	-666	-666	0.3005	0.0001	0.7904
DOSVAL004_HCC515_24H:BRD-K38986089:5	BRD-K38986089	BRD-K38986089	HCC515	trt_cp	4 uM	24 h	2	66	0.11	0.0861586	1	0	1	1	0	-666	-666	0.3005	0.0001	0.7903
CPC002_PC3_24H:BRD-K50135270-300-01-5:10	BRD-K50135270	GBR-12935	PC3	trt_cp	10 uM	24 h	5	114	0.11	0.113235	1	0	1	1	0	Dopamine receptor antagonist	AGTR1|SLC6A3	0.3005	0.0001	0.7903
DOS033_PC3_24H:BRD-K68325161-001-01-8:5.07	BRD-K68325161	BRD-K68325161	PC3	trt_cp	4 uM	24 h	3	99	0.07	0.0841777	0	0	1	1	0	-666	-666	0.3005	0.0001	0.7903
PAC061_U2OS_6H:BRD-K76379937-001-01-8:10.1796	BRD-K76379937	BRD-K76379937	U2OS	trt_cp	10 uM	6 h	3	158	0.18	0.170528	0	0	1	1	0	-666	-666	0.3005	0.0001	0.7903
PAC057_U2OS_6H:BRD-K79968414-001-01-7:10.0939	BRD-K79968414	BRD-K79968414	U2OS	trt_cp	10 uM	6 h	3	108	0.42	0.215361	1	0	1	1	0	-666	-666	0.3005	0.0001	0.7903
DOS054_A549_24H:BRD-K36619075-001-01-8:5	BRD-K36619075	BRD-K36619075	A549	trt_cp	4 uM	24 h	3	150	0.13	0.141204	0	0	1	1	0	-666	-666	0.3005	0.0001	0.7903
DOS054_PC3_24H:BRD-K78246556-001-01-7:5	BRD-K78246556	BRD-K78246556	PC3	trt_cp	4 uM	24 h	2	124	0.17	0.146813	0	0	1	1	0	-666	-666	0.3005	0.0001	0.7903
ERAM001_MCF7_24H:BRD-K91041732:20	BRD-K91041732	BRD-K91041732	MCF7	trt_cp	20 uM	24 h	3	733	0.9	0.821304	1	1	1	1	0	-666	-666	0.3005	0.0001	0.7903
PAC001_U2OS_6H:BRD-K71799949-001-04-2:10	BRD-K71799949	carbamazepine	U2OS	trt_cp	10 uM	6 h	2	59	0.28	0.129968	0	0	1	1	0	Carboxamide antiepileptic	SCN1A|SCN3A|SCN5A|ABCB1|CYP1A2|CYP3A4|SCN10A|SCN11A|SCN2A|SCN4A|SCN7A|SCN8A|SCN9A	0.3005	0.0001	0.7903
DOS002_VCAP_6H:BRD-K23607904-001-01-5:4.72	BRD-K23607904	BRD-K23607904	VCAP	trt_cp	4 uM	6 h	2	56	0.28	0.12662	1	1	1	1	0	-666	-666	0.3004	0.0001	0.7902
CPC017_A549_6H:BRD-K89210380-001-03-8:10	BRD-K89210380	biotin	A549	trt_cp	10 uM	6 h	3	231	0.28	0.257167	1	0	1	1	0	Vitamin B	ACACA|ACACB|HLCS|MCCC1|MCCC2|PC|PCCA|PCCB|SLC5A6	0.3004	0.0001	0.7902
CPC010_HEPG2_6H:BRD-K71671265-001-05-6:10	BRD-K71671265	JAS07-002	HEPG2	trt_cp	10 uM	6 h	3	130	0.19	0.15892	1	1	1	1	0	-666	-666	0.3004	0.0001	0.7902
PBIOA013_HT29_24H:D12	BRD-K23047495	BRD-K23047495	HT29	trt_cp	0.04 uM	24 h	3	150	0.08	0.11077	1	0	1	1	0	-666	-666	0.3004	0.0001	0.7902
ERG014_VCAP_24H:K16	BRD-K71614913	BRD-K71614913	VCAP	trt_cp	10 uM	24 h	2	74	0.2165	0.12799	1	1	1	1	0	-666	-666	0.3004	0.0001	0.7902
CPC015_ASC_24H:BRD-K53220666-001-01-8:10	BRD-K53220666	trimetozine	ASC	trt_cp	10 uM	24 h	4	73	0.22	0.128145	0	0	1	1	0	Sedative	-666	0.3004	0.0001	0.7902
DOS031_MCF7_24H:BRD-K86617991-001-01-2:5.06	BRD-K86617991	BRD-K86617991	MCF7	trt_cp	4 uM	24 h	2	123	0.14	0.132693	0	0	1	1	0	-666	-666	0.3004	0.0001	0.7902
REP.A002_A549_24H:P18	BRD-A18620900	estriol	A549	trt_cp	0.04 uM	24 h	3	110	0.1679	0.137421	0	0	1	1	0	Estrogen receptor agonist	ESR1|ESR2	0.3004	0.0001	0.7901
PAC069_U2OS_6H:BRD-K44027058-001-06-4:20	BRD-K44027058	BRD-K44027058	U2OS	trt_cp	20 uM	6 h	3	156	0.24	0.195658	1	0	1	1	0	-666	-666	0.3004	0	0.7901
DOSBIO001_A549_24H:BRD-K10327449:10.1399	BRD-K10327449	SA-1457945	A549	trt_cp	10 uM	24 h	3	130	0.21	0.167075	1	0	1	1	0	-666	-666	0.3004	0	0.7901
REP.B012_MCF10A_24H:E20	BRD-K01174345	anamorelin	MCF10A	trt_cp	0.74 uM	24 h	2	318	0.6139	0.446779	0	0	1	1	0	Growth hormone secretagogue receptor agonist	GHSR	0.3004	0	0.7901
PAC031_U2OS_6H:BRD-K43218507-001-01-8:10.0697	BRD-K43218507	BRD-K43218507	U2OS	trt_cp	10 uM	6 h	3	139	0.36	0.226198	1	0	1	1	0	-666	-666	0.3004	0	0.79
DOS003_VCAP_24H:BRD-K01556781-001-01-8:4.97	BRD-K01556781	BRD-K01556781	VCAP	trt_cp	4 uM	24 h	3	150	0.24	0.191859	1	0	1	1	0	-666	-666	0.3004	0	0.79
PAC064_U2OS_6H:BRD-K59744424-001-05-5:10	BRD-K59744424	BRD-K59744424	U2OS	trt_cp	10 uM	6 h	3	65	0.27	0.133958	1	0	1	1	0	-666	-666	0.3003	0	0.79
CPC017_NPC_24H:BRD-A99177642-001-02-5:10	BRD-A99177642	deltaline	NPC	trt_cp	10 uM	24 h	4	246	0.21	0.229831	0	0	1	1	0	Acetylcholine receptor antagonist	CHRNA7	0.3003	0	0.79
DOS034_PC3_24H:BRD-K54010839-001-01-4:5.04	BRD-K54010839	BRD-K54010839	PC3	trt_cp	4 uM	24 h	3	183	0.06	0.105958	0	0	1	1	0	-666	-666	0.3003	0	0.7899
CPC020_A549_6H:BRD-K72732164-001-01-6:10	BRD-K72732164	BRD-K72732164	A549	trt_cp	10 uM	6 h	2	94	0.28	0.164049	0	0	1	1	0	-666	-666	0.3003	0	0.7899
DOSVAL003_PC3_24H:BRD-K31931379:5	BRD-K31931379	BRD-K31931379	PC3	trt_cp	4 uM	24 h	3	118	0.19	0.151408	1	0	1	1	0	-666	-666	0.3003	0	0.7898
PAC066_U2OS_6H:BRD-K39773004-001-05-7:10	BRD-K39773004	BRD-K39773004	U2OS	trt_cp	10 uM	6 h	3	162	0.3	0.22292	1	0	1	1	0	-666	-666	0.3003	0	0.7898
CPC008_MCF7_6H:BRD-K39318886-001-04-7:10	BRD-K39318886	BRD-K39318886	MCF7	trt_cp	10 uM	6 h	3	98	0.08	0.0895341	0	0	1	1	0	-666	-666	0.3003	0	0.7898
PAC022_U2OS_6H:BRD-K64788035-001-02-3:10.011	BRD-K64788035	BRD-K64788035	U2OS	trt_cp	10 uM	6 h	2	68	0.11	0.0874543	0	0	1	1	0	-666	-666	0.3003	0	0.7898
DOSBIO002_HT29_24H:BRD-K25379780:10.5212	BRD-K25379780	BRD-K25379780	HT29	trt_cp	10 uM	24 h	3	214	0.18	0.19846	1	0	1	1	0	-666	-666	0.3003	0	0.7898
PAC027_U2OS_6H:BRD-K70042405-001-01-1:10.1137	BRD-K70042405	BRD-K70042405	U2OS	trt_cp	10 uM	6 h	3	161	0.28	0.214695	1	0	1	1	0	-666	-666	0.3003	0	0.7898
CPC018_PHH_24H:BRD-K15025317-001-11-0:10	BRD-K15025317	BAY-11-7082	PHH	trt_cp	10 uM	24 h	3	71	0.08	0.0762087	0	0	1	1	0	NFKB inhibitor	RELA	0.3003	0	0.7898
DOS046_A549_24H:BRD-K38627245-001-01-4:5	BRD-K38627245	BRD-K38627245	A549	trt_cp	4 uM	24 h	3	130	0.03	0.0631485	0	0	1	1	0	-666	-666	0.3003	0	0.7898
REP.B005_HT29_24H:C13	BRD-K08547377	irinotecan	HT29	trt_cp	2.22 uM	24 h	2	138	0.3861	0.23341	0	0	1	1	0	Topoisomerase inhibitor	TOP1|CYP3A5|TOP1MT	0.3003	0	0.7898
PAC004_U2OS_6H:BRD-K00141480-001-03-0:16.9869	BRD-K00141480	tanshinone-iia	U2OS	trt_cp	15 uM	6 h	2	185	0.5	0.30754	0	0	1	1	0	Anti-inflammatory|Interleukin inhibitor	IL1B|NR1I2|TNF	0.3003	0	0.7897
LJP007_CD34_24H:G07	BRD-K57169635	dacomitinib	CD34	trt_cp	10 uM	24 h	2	679	0.756	0.72448	0	0	1	1	0	EGFR inhibitor	EGFR|ERBB2|ERBB4	0.3003	0	0.7897
CPC003_VCAP_24H:BRD-A31007383-001-01-0:10	BRD-A31007383	SDZ-WAG-994	VCAP	trt_cp	10 uM	24 h	2	77	0.23	0.134567	1	0	1	1	0	-666	-666	0.3003	0	0.7897
NMH001_NEU_6H:B12	BRD-K43014159	BRD-K43014159	NEU	trt_cp	10 uM	6 h	3	101	0.1152	0.109073	0	0	1	1	0	-666	-666	0.3003	0	0.7897
DOS034_PC3_24H:BRD-K92740670-001-01-2:5.05	BRD-K92740670	BRD-K92740670	PC3	trt_cp	4 uM	24 h	3	165	0.16	0.164298	0	0	1	1	0	-666	-666	0.3002	0	0.7897
DOS037_A549_24H:BRD-K15695045-001-01-0:5.04	BRD-K15695045	BRD-K15695045	A549	trt_cp	4 uM	24 h	2	280	0.33	0.307374	0	0	1	1	0	-666	-666	0.3002	0	0.7897
REP.A001_A375_24H:M23	BRD-A29734509	disopyramide	A375	trt_cp	0.125 uM	24 h	3	339	0.4207	0.381871	1	1	1	1	0	Sodium channel inhibitor	SCN5A|CHRM1|CHRM2|CHRM3|KCND2|KCND3|KCNH2	0.3002	0	0.7897
REP.A012_YAPC_24H:M19	BRD-K03194791	roflumilast	YAPC	trt_cp	10 uM	24 h	3	108	0.2498	0.166088	1	1	1	1	0	Phosphodiesterase inhibitor	PDE4A|PDE4B|PDE4C|PDE4D|CYP2B6|CYP2C19	0.3002	0	0.7897
CPC017_NPC_24H:BRD-K34533029-001-01-0:10	BRD-K34533029	BRD-K34533029	NPC	trt_cp	10 uM	24 h	4	212	0.49	0.325909	1	1	1	1	0	EGFR inhibitor	EGFR	0.3002	0	0.7897
DOS057_A549_24H:BRD-K56040567-001-01-7:5	BRD-K56040567	BRD-K56040567	A549	trt_cp	4 uM	24 h	2	87	0.22	0.139895	0	0	1	1	0	-666	-666	0.3002	0	0.7897
CPC004_HCC515_6H:BRD-A35912562-001-01-0:10	BRD-A35912562	pregnenolone-succinate	HCC515	trt_cp	10 uM	6 h	3	126	0.12	0.124339	1	0	1	1	0	GABA receptor antagonist|Acetylcholine release enhancer|Dopamine release enhancer|Glutamate receptor modulator	-666	0.3002	0	0.7897
DOSBIO001_A375_24H:BRD-K37060179:9.99945	BRD-K37060179	BRD-K37060179	A375	trt_cp	10 uM	24 h	3	115	0.29	0.184662	1	0	1	1	0	-666	-666	0.3002	0	0.7896
PAC067_U2OS_6H:BRD-A79097167-003-05-3:10	BRD-A79097167	BRD-A79097167	U2OS	trt_cp	10 uM	6 h	2	142	0.35	0.225428	1	1	1	1	0	-666	-666	0.3002	0	0.7896
ERG015_VCAP_6H:BRD-K65081680-001-02-0:10.0152	BRD-K65081680	BRD-K65081680	VCAP	trt_cp	10 uM	6 h	3	72	0.34	0.158211	1	1	1	1	0	-666	-666	0.3002	0	0.7896
DOS059_A549_24H:BRD-K51556457-001-01-0:5	BRD-K51556457	BRD-K51556457	A549	trt_cp	4 uM	24 h	2	202	0.3	0.248924	0	0	1	1	0	-666	-666	0.3002	0	0.7896
REP.A012_HT29_24H:P13	BRD-K03384561	roquinimex	HT29	trt_cp	10 uM	24 h	2	116	0.2851	0.18389	0	0	1	1	0	Angiogenesis inhibitor|TNF inhibitor	-666	0.3002	0	0.7895
REP.A012_HEK293_24H:I15	BRD-K02265150	amoxapine	HEK293	trt_cp	1.11 uM	24 h	3	109	0.0964	0.103653	1	0	1	1	0	Norepinephrine inhibitor	SLC6A2|SLC6A4|HTR2A|DRD1|DRD2|DRD3|DRD4|HTR6|ADRA1A|ADRA1B|ADRA1D|ADRA2A|ADRA2B|ADRA2C|CHRM1|CHRM2|CHRM3|CHRM4|CHRM5|DRD5|GABRA1|GABRA2|GABRA3|GABRA4|GABRA5|GABRA6|GABRB1|GABRB2|GABRB3|GABRD|GABRE|GABRG1|GABRG2|GABRG3|GABRP|GABRQ|HRH1|HRH4|HTR1A|HTR1B|HTR2B|HTR2C|HTR3A|HTR7|SLC6A3	0.3002	0	0.7895
DOS019_VCAP_24H:BRD-K77588167-001-01-4:5.21	BRD-K77588167	BRD-K77588167	VCAP	trt_cp	4 uM	24 h	3	144	0.24	0.187983	1	1	1	1	0	-666	-666	0.3002	0	0.7895
DOS025_VCAP_24H:BRD-K23618054-001-01-0:5	BRD-K23618054	BRD-K23618054	VCAP	trt_cp	4 uM	24 h	3	132	0.13	0.132461	1	0	1	1	0	-666	-666	0.3002	0	0.7895
CPC004_VCAP_6H:BRD-K00603606-003-13-3:10	BRD-K00603606	ticlopidine	VCAP	trt_cp	10 uM	6 h	4	356	0.22	0.282987	1	0	1	1	0	Purinergic receptor antagonist	P2RY12|CYP2B6|CYP2C19	0.3002	0	0.7895
DOS046_HT29_24H:BRD-K47443018-001-01-0:5	BRD-K47443018	BRD-K47443018	HT29	trt_cp	4 uM	24 h	2	93	0.04	0.061674	0	0	1	1	0	-666	-666	0.3002	0	0.7895
DOS006_VCAP_6H:BRD-K92135892-001-02-5:5	BRD-K92135892	BRD-K92135892	VCAP	trt_cp	4 uM	6 h	3	207	0.06	0.112692	1	0	1	1	0	-666	-666	0.3001	0	0.7894
CPC013_HEPG2_6H:BRD-K15672523-001-01-0:10	BRD-K15672523	BRD-K15672523	HEPG2	trt_cp	10 uM	6 h	3	98	0.17	0.130517	1	0	1	1	0	-666	-666	0.3001	0	0.7894
CPC014_HA1E_6H:BRD-K13087974-001-01-7:10	BRD-K13087974	CGP-52411	HA1E	trt_cp	10 uM	6 h	3	119	0.24	0.170887	1	0	1	1	0	EGFR inhibitor	EGFR	0.3001	0	0.7894
REP.B008_THP1_24H:C16	BRD-K31928526	barasertib	THP1	trt_cp	0.08 uM	24 h	2	380	0.1586	0.248241	0	0	1	1	0	Aurora kinase inhibitor	AURKB|AURKA	0.3001	0	0.7893
CPC012_MCF7_24H:BRD-A10330754-001-01-2:10	BRD-A10330754	BRD-A10330754	MCF7	trt_cp	10 uM	24 h	4	400	0.34	0.372907	0	0	1	1	0	-666	-666	0.3001	0	0.7893
REP.B011_PC3_24H:P13	BRD-K07798980	PSI-6130	PC3	trt_cp	2.22 uM	24 h	2	71	0.1672	0.110174	0	0	1	1	0	RNA polymerase inhibitor	-666	0.3001	0	0.7893
CPC012_NPC_24H:BRD-K95349679-001-01-0:10	BRD-K95349679	BRD-K95349679	NPC	trt_cp	10 uM	24 h	3	156	0.19	0.174088	0	0	1	1	0	-666	-666	0.3001	0	0.7893
REP.A015_HEK293_24H:C01	BRD-K56104152	oxiconazole	HEK293	trt_cp	10 uM	24 h	3	226	0.4597	0.325928	1	1	1	1	0	Bacterial cell wall synthesis inhibitor	-666	0.3001	0	0.7893
CPC008_HEPG2_6H:BRD-K71382703-001-01-9:10	BRD-K71382703	BRD-K71382703	HEPG2	trt_cp	10 uM	6 h	3	315	0.43	0.372152	1	1	1	1	0	-666	-666	0.3001	0	0.7892
CPC013_HEPG2_6H:BRD-K85694079-001-01-7:10	BRD-K85694079	BRD-K85694079	HEPG2	trt_cp	10 uM	6 h	3	53	0.14	0.0871029	1	0	1	1	0	-666	-666	0.3001	0	0.7892
DOSVAL003_HEPG2_24H:BRD-K86671899:20	BRD-K86671899	BRD-K86671899	HEPG2	trt_cp	20 uM	24 h	3	172	0.34	0.244531	1	1	1	1	0	-666	-666	0.3001	0	0.7892
PAC054_U2OS_6H:BRD-K59517185-001-01-3:9.98779	BRD-K59517185	BRD-K59517185	U2OS	trt_cp	10 uM	6 h	3	146	0.25	0.193187	1	0	1	1	0	-666	-666	0.3001	0	0.7892
PAC069_U2OS_6H:BRD-K01578344-001-06-1:20	BRD-K01578344	BRD-K01578344	U2OS	trt_cp	20 uM	6 h	3	45	0.26	0.109376	1	0	1	1	0	-666	-666	0.3	0	0.7892
ASG002_PC3_24H:M19	BRD-A84481105	thioridazine	PC3	trt_cp	10 uM	24 h	3	146	0.3893	0.241073	1	1	1	1	0	Dopamine receptor antagonist	DRD2|HTR2A|DRD1|HTR2C|CHRNA7|MALT1|ADRA1A|ADRA1B|DRD3|DRD4|DRD5|HRH1|HTR1A|HTR6|HTR7|KCNH2	0.3	0	0.7892
TAA001_SHSY5Y_24H:H18	BRD-K75989555	melantonin-ii	SHSY5Y	trt_cp	0.04 uM	24 h	2	149	0.39	0.243756	0	0	1	1	0	Melanocortin receptor agonist	-666	0.3	0	0.7892
CPC019_VCAP_24H:BRD-K99380810-001-04-5:10	BRD-K99380810	SD-6-035-B1	VCAP	trt_cp	10 uM	24 h	5	140	0.25	0.189175	1	0	1	1	0	-666	-666	0.3	0	0.7891
DOS047_A549_24H:BRD-K39405368-001-01-5:5.04	BRD-K39405368	BRD-K39405368	A549	trt_cp	4 uM	24 h	3	90	0.11	0.100612	1	0	1	1	0	-666	-666	0.3	0	0.7891
ERG010_VCAP_6H:BRD-K20347026-001-01-4:10.06	BRD-K20347026	BRD-K20347026	VCAP	trt_cp	10 uM	6 h	2	34	0.25	0.0932266	1	0	1	1	0	-666	-666	0.3	0	0.7891
CPC005_HT29_6H:BRD-K90574421-001-01-9:10	BRD-K90574421	ipsapirone	HT29	trt_cp	10 uM	6 h	3	235	0.21	0.224633	1	0	1	1	0	Serotonin receptor agonist	HTR1A	0.3	0	0.789
PAC009_U2OS_6H:BRD-K05154886-001-01-2:10.1701	BRD-K05154886	BRD-K05154886	U2OS	trt_cp	10 uM	6 h	2	40	0.2531	0.101743	0	0	1	1	0	-666	-666	0.3	0	0.789
REP.B006_A375_24H:C15	BRD-K19462402	buflomedil	A375	trt_cp	0.25 uM	24 h	2	65	0.2454	0.12771	0	0	1	1	0	Adrenergic receptor antagonist|Calcium channel blocker	CACNA1C|ADRA1A	0.3	0	0.789
CPC003_VCAP_6H:BRD-K95237249-001-15-8:10	BRD-K95237249	probenecid	VCAP	trt_cp	10 uM	6 h	4	87	0.07	0.0789113	1	0	1	1	0	Uricosuric	SLC22A6|SLC22A11|SLC22A8|ABCC1|TRPV2|PANX1|SLCO1C1	0.3	0	0.7889
DOS056_MCF7_24H:BRD-K93946290-001-01-4:5	BRD-K93946290	BRD-K93946290	MCF7	trt_cp	4 uM	24 h	2	324	0.17	0.237316	0	0	1	1	0	-666	-666	0.3	0	0.7889
CPC008_HT29_6H:BRD-A96749488-001-01-3:10	BRD-A96749488	BRD-A96749488	HT29	trt_cp	10 uM	6 h	5	149	0.14	0.146045	0	0	1	1	0	-666	-666	0.2999	0	0.7889
DOS047_HT29_24H:BRD-K74245085-001-01-3:5.03	BRD-K74245085	BRD-K74245085	HT29	trt_cp	4 uM	24 h	3	173	0.1	0.133001	0	0	1	1	0	-666	-666	0.2999	0	0.7889
PAC045_U2OS_6H:BRD-K52887203-001-01-5:10.0807	BRD-K52887203	BRD-K52887203	U2OS	trt_cp	10 uM	6 h	3	158	0.18	0.170528	1	0	1	1	0	-666	-666	0.2999	0	0.7889
PAC049_U2OS_6H:BRD-K43186783-001-01-2:9.85144	BRD-K43186783	BRD-K43186783	U2OS	trt_cp	10 uM	6 h	3	134	0.2	0.165538	1	0	1	1	0	-666	-666	0.2999	0	0.7889
PAC049_U2OS_6H:BRD-K75576005-001-01-7:10.1086	BRD-K75576005	BRD-K75576005	U2OS	trt_cp	10 uM	6 h	3	129	0.36	0.21791	1	1	1	1	0	-666	-666	0.2999	0	0.7889
MOAR017_HAP1.TP53_24H:F21	BRD-K33622447	LY-2835219	HAP1	trt_cp	3.33 uM	24 h	3	584	0.7249	0.657924	1	1	1	1	0	CDK inhibitor	-666	0.2999	0	0.7889
CPC019_VCAP_6H:BRD-K67519589-001-01-1:10	BRD-K67519589	BRD-K67519589	VCAP	trt_cp	10 uM	6 h	5	305	0.31	0.310929	1	1	1	1	0	-666	-666	0.2999	0	0.7889
EMU001_K562_24H:F19	BRD-K92723993	imatinib	K562	trt_cp	10 uM	24 h	3	639	0.837	0.739509	1	1	1	1	0	PDGFR inhibitor|Bcr-Abl inhibitor|KIT inhibitor	ABL1|KIT|PDGFRA|BCR|CSF1R|PDGFRB|ABCG2|CYP2C19|CYP2C8|CYP3A5|DDR1|NTRK1|RET	0.2999	0	0.7889
REP.B027_HELA_24H:E09	BRD-A94756469	digoxin	HELA	trt_cp	0.25 uM	24 h	2	484	0.7591	0.612919	1	1	1	1	0	Na/K-ATPase inhibitor	ATP1A1|ABCB1|RORC|SLCO1B3	0.2999	0	0.7889
DOS051_A549_24H:BRD-K10662075-001-01-8:4.98	BRD-K10662075	BRD-K10662075	A549	trt_cp	4 uM	24 h	2	113	0.06	0.0832617	0	0	1	1	0	-666	-666	0.2999	0	0.7889
MUC.CP002_MCF7_6H:BRD-K88529044-001-01-4:1.1148	BRD-K88529044	SA-441092	MCF7	trt_cp	1.11 uM	6 h	3	124	0.3	0.19503	1	0	1	1	0	-666	-666	0.2999	0	0.7889
CPC015_HEPG2_6H:BRD-A68930007-001-03-1:10	BRD-A68930007	ouabain	HEPG2	trt_cp	10 uM	6 h	2	191	0.38	0.27242	0	0	1	1	0	Na/K-ATPase inhibitor	ATP1A1|ATP1A2|ATP1A3|ATP1A4|ATP1B1|ATP1B2|ATP1B3|ATP1B4|FXYD2	0.2999	0	0.7888
REP.A017_HT29_24H:P21	BRD-K61691541	PF-03084014	HT29	trt_cp	1.11 uM	24 h	3	219	0.3893	0.295253	1	1	1	1	0	Gamma secretase inhibitor	-666	0.2999	0	0.7888
CPC014_HCC515_6H:BRD-K01436366-001-02-4:10	BRD-K01436366	XMD-1150	HCC515	trt_cp	10 uM	6 h	3	241	0.55	0.368146	1	1	1	1	0	LRRK inhibitor	LRRK2	0.2999	0	0.7888
CPC014_VCAP_6H:BRD-K66615216-001-01-9:10	BRD-K66615216	moxifloxacin	VCAP	trt_cp	10 uM	6 h	5	311	0.33	0.323942	0	0	1	1	0	Bacterial DNA inhibitor	TOP2A	0.2999	0	0.7888
DOS049_MCF7_24H:BRD-K63806140-001-01-8:5	BRD-K63806140	BRD-K63806140	MCF7	trt_cp	4 uM	24 h	2	132	0.07	0.0972001	0	0	1	1	0	-666	-666	0.2999	0	0.7887
CPC007_HA1E_6H:BRD-K21640605-001-07-7:10	BRD-K21640605	BRD-K21640605	HA1E	trt_cp	10 uM	6 h	3	93	0.16	0.123348	1	0	1	1	0	-666	-666	0.2999	0	0.7887
CPC005_HCC515_6H:BRD-K49448285-001-01-3:10	BRD-K49448285	BRD-K49448285	HCC515	trt_cp	10 uM	6 h	2	163	0.26	0.208167	1	1	1	1	0	-666	-666	0.2999	0	0.7887
DOS047_A375_24H:BRD-K09542523-001-01-3:5.02	BRD-K09542523	BRD-K09542523	A375	trt_cp	4 uM	24 h	3	138	0.11	0.124585	0	0	1	1	0	-666	-666	0.2999	0	0.7887
DOS034_MCF7_24H:BRD-K21658057-001-01-5:5.15	BRD-K21658057	BRD-K21658057	MCF7	trt_cp	4 uM	24 h	3	131	0.12	0.126782	0	0	1	1	0	-666	-666	0.2998	0	0.7886
CPC007_PC3_24H:BRD-K18953385-001-07-5:10	BRD-K18953385	BRD-K18953385	PC3	trt_cp	10 uM	24 h	4	74	0.23	0.13192	1	0	1	1	0	-666	-666	0.2998	0	0.7886
CPC016_MCF7_6H:BRD-K94832621-001-01-5:10	BRD-K94832621	Y-134	MCF7	trt_cp	10 uM	6 h	2	153	0.35	0.233997	0	0	1	1	0	Estrogen receptor antagonist	ESR1|ESR2	0.2998	0	0.7886
CPC008_MCF7_24H:BRD-K20492338-001-01-1:10	BRD-K20492338	BRD-K20492338	MCF7	trt_cp	10 uM	24 h	2	324	0.49	0.402904	0	0	1	1	0	-666	-666	0.2998	0	0.7885
CPC020_HA1E_6H:BRD-K60996261-001-01-3:10	BRD-K60996261	BRD-K60996261	HA1E	trt_cp	10 uM	6 h	3	193	0.47	0.30455	1	1	1	1	0	-666	-666	0.2998	0	0.7885
CPC006_H1299_6H:BRD-K77947974-001-05-6:4.21	BRD-K77947974	fluspirilene	H1299	trt_cp	4 uM	6 h	2	66	0.14	0.0972001	0	0	1	1	0	Dopamine receptor antagonist	DRD2|HTR2A|CACNG1|HRH1|HTR1A|HTR1D|HTR1E	0.2998	0	0.7885
CPC017_MCF7_6H:BRD-K58938839-001-03-8:10	BRD-K58938839	cyclopamine	MCF7	trt_cp	10 uM	6 h	4	300	0.22	0.259778	1	0	1	1	0	Smoothened receptor antagonist	SMO	0.2998	0	0.7884
PAC067_U2OS_6H:BRD-K37331547-001-05-0:10	BRD-K37331547	BRD-K37331547	U2OS	trt_cp	10 uM	6 h	2	47	0.13	0.0790408	1	0	1	1	0	-666	-666	0.2998	0	0.7884
DOS058_A549_24H:BRD-K18772134-001-01-6:5	BRD-K18772134	BRD-K18772134	A549	trt_cp	4 uM	24 h	2	150	0.09	0.117489	0	0	1	1	0	-666	-666	0.2998	0	0.7884
CPC019_HT29_6H:BRD-K75296800-001-01-9:10	BRD-K75296800	BRD-K75296800	HT29	trt_cp	10 uM	6 h	5	262	0.18	0.219592	1	0	1	1	0	-666	-666	0.2997	0	0.7884
CPC019_HCC515_6H:BRD-K52801121-001-02-3:10	BRD-K52801121	BRD-K52801121	HCC515	trt_cp	10 uM	6 h	3	120	0.05	0.078326	1	0	1	1	0	-666	-666	0.2997	0	0.7883
ERG014_VCAP_24H:K22	BRD-K87367419	BRD-K87367419	VCAP	trt_cp	10 uM	24 h	2	141	0.3495	0.224473	1	1	1	1	0	-666	-666	0.2997	0	0.7883
PAC058_U2OS_6H:BRD-K80559952-001-01-9:9.94282	BRD-K80559952	BRD-K80559952	U2OS	trt_cp	10 uM	6 h	3	74	0.35	0.162735	1	0	1	1	0	-666	-666	0.2997	0	0.7883
DOS056_A549_24H:BRD-K87733826-001-01-7:5	BRD-K87733826	BRD-K87733826	A549	trt_cp	4 uM	24 h	2	148	0.39	0.242937	0	0	1	1	0	-666	-666	0.2997	0	0.7882
DOSBIO002_A375_24H:BRD-K80171496:9.99304	BRD-K80171496	BRD-K80171496	A375	trt_cp	10 uM	24 h	2	96	0.1	0.0990755	0	0	1	1	0	-666	-666	0.2997	0	0.7882
DOS024_VCAP_24H:BRD-K71718338-001-01-7:5.04	BRD-K71718338	BRD-K71718338	VCAP	trt_cp	4 uM	24 h	3	180	0.38	0.264459	1	1	1	1	0	-666	-666	0.2997	0	0.7882
DOS036_A549_24H:BRD-K17976466-001-01-2:4.91	BRD-K17976466	BRD-K17976466	A549	trt_cp	4 uM	24 h	2	92	0.08	0.08675	0	0	1	1	0	-666	-666	0.2996	0	0.7881
CPC019_A375_6H:BRD-A00420644-001-01-7:10	BRD-A00420644	SA-3676	A375	trt_cp	10 uM	6 h	4	220	0.4	0.299966	1	1	1	1	0	-666	-666	0.2996	0	0.7881
CPC019_A549_6H:BRD-K23103632-001-01-4:10	BRD-K23103632	BRD-K23103632	A549	trt_cp	10 uM	6 h	2	134	0.21	0.169626	0	0	1	1	0	-666	-666	0.2996	0	0.7881
CPC001_HA1E_24H:BRD-K78692225-001-11-2:10	BRD-K78692225	leflunomide	HA1E	trt_cp	10 uM	24 h	3	194	0.36	0.267228	1	1	1	1	0	Dihydroorotate dehydrogenase inhibitor|PDGFR inhibitor	DHODH|CYP2C19|JAK3|STAT6|AHR|PTK2B	0.2996	0	0.788
CPC014_HT29_6H:BRD-K32610195-001-11-5:10	BRD-K32610195	androstenedione	HT29	trt_cp	10 uM	6 h	5	132	0.1	0.116176	1	0	1	1	0	Cytochrome P450 inhibitor	AKR1C3|HSD17B1|HSD3B1	0.2996	0	0.788
CPD003_PC3_24H:BRD-K95391106-001-01-5:10	BRD-K95391106	prednicarbate	PC3	trt_cp	10 uM	24 h	2	209	0.27	0.240207	0	0	1	1	0	-666	-666	0.2996	0	0.788
PAC023_U2OS_6H:BRD-K15912359-001-02-7:10.0082	BRD-K15912359	BRD-K15912359	U2OS	trt_cp	10 uM	6 h	2	32	0.09	0.0542659	0	0	1	1	0	-666	-666	0.2996	0	0.7879
ERG015_VCAP_24H:BRD-K92434623-001-01-0:9.99254	BRD-K92434623	BRD-K92434623	VCAP	trt_cp	10 uM	24 h	3	618	0.44	0.527292	1	0	1	1	0	-666	-666	0.2996	0	0.7879
PAC047_U2OS_6H:BRD-K53665713-001-01-7:9.96504	BRD-K53665713	BRD-K53665713	U2OS	trt_cp	10 uM	6 h	3	140	0.13	0.136416	1	0	1	1	0	-666	-666	0.2996	0	0.7879
REP.B011_YAPC_24H:H15	BRD-A05821830	docetaxel	YAPC	trt_cp	0.25 uM	24 h	2	251	0.5441	0.373686	0	0	1	1	0	Tubulin inhibitor	TUBB|BCL2|MAP2|MAP4|MAPT|NR1I2|TUBB1	0.2995	0	0.7878
DOS032_PC3_24H:BRD-K06759695-001-01-8:5.03	BRD-K06759695	BRD-K06759695	PC3	trt_cp	4 uM	24 h	2	115	0.14	0.128305	0	0	1	1	0	-666	-666	0.2995	0	0.7878
REP.B015_MCF7_24H:I16	BRD-K58951486	rocuronium	MCF7	trt_cp	0.08 uM	24 h	2	59	0.1067	0.0802304	1	1	1	1	0	-666	-666	0.2995	0	0.7878
CPC020_A549_6H:BRD-K86161929-001-08-3:10	BRD-K86161929	cortisone-acetate	A549	trt_cp	10 uM	6 h	2	91	0.35	0.180462	0	0	1	1	0	Glucocorticoid receptor agonist	NR3C1	0.2995	0	0.7878
CPC014_PHH_24H:BRD-A20697603-001-06-4:10	BRD-A20697603	thiostrepton	PHH	trt_cp	10 uM	24 h	4	149	0.24	0.191218	0	0	1	1	0	Protein synthesis inhibitor	FOXM1	0.2995	0	0.7877
CPC012_VCAP_24H:BRD-K11987803-001-01-7:10	BRD-K11987803	BRD-K11987803	VCAP	trt_cp	10 uM	24 h	5	226	0.28	0.254369	0	0	1	1	0	-666	-666	0.2995	0	0.7877
PAC019_U2OS_6H:BRD-K56990873-001-01-2:10.0317	BRD-K56990873	BRD-K56990873	U2OS	trt_cp	10 uM	6 h	3	213	0.2	0.208706	1	0	1	1	0	-666	-666	0.2995	0	0.7877
CPC008_HT29_6H:BRD-K87338781-001-01-8:10	BRD-K87338781	BRD-K87338781	HT29	trt_cp	10 uM	6 h	5	248	0.31	0.280374	0	0	1	1	0	-666	-666	0.2995	0	0.7877
PBIOA019_A549_24H:A23	BRD-K37055263	BRD-K37055263	A549	trt_cp	0.125 uM	24 h	3	98	0.17	0.130517	1	0	1	1	0	-666	-666	0.2995	0	0.7877
CVD001_HEPG2_6H:BRD-K89205986-001-01-0:10.9	BRD-K89205986	BRD-K89205986	HEPG2	trt_cp	10 uM	6 h	3	152	0.36	0.236539	1	1	1	1	0	-666	-666	0.2994	0	0.7875
CPC012_A375_6H:K23	BRD-K38690464	BRD-K38690464	A375	trt_cp	10 uM	6 h	5	221	0.0549	0.111381	1	0	1	1	0	-666	-666	0.2994	0	0.7875
PAC025_U2OS_6H:BRD-K68497273-001-01-0:10.0763	BRD-K68497273	BRD-K68497273	U2OS	trt_cp	10 uM	6 h	3	85	0.37	0.179325	1	1	1	1	0	-666	-666	0.2994	0	0.7875
DOS046_A549_24H:BRD-K74954602-001-01-4:5	BRD-K74954602	BRD-K74954602	A549	trt_cp	4 uM	24 h	3	222	0.09	0.142932	0	0	1	1	0	-666	-666	0.2994	0	0.7875
CPC020_VCAP_6H:BRD-K06750613-001-01-6:10	BRD-K06750613	GSK-1059615	VCAP	trt_cp	10 uM	6 h	5	404	0.55	0.476653	1	1	1	1	0	PI3K inhibitor	PIK3CA|PIK3CG	0.2994	0	0.7875
DOSVAL004_A549_24H:BRD-K00141503:20	BRD-K00141503	BRD-K00141503	A549	trt_cp	20 uM	24 h	2	401	0.3716	0.390338	0	0	1	1	0	-666	-666	0.2994	0	0.7875
PBIOA017_HEPG2_24H:P07	BRD-K65694520	BRD-K65694520	HEPG2	trt_cp	10 uM	24 h	2	255	0.35	0.302089	1	1	1	1	0	-666	-666	0.2994	0	0.7875
CPC001_HCC515_24H:BRD-K87510569-001-01-0:10	BRD-K87510569	RS-504393	HCC515	trt_cp	10 uM	24 h	2	347	0.6	0.461393	1	1	1	1	0	CC chemokine receptor antagonist	CCR2|CCL2	0.2994	0	0.7875
ERG015_PC3_24H:I22	BRD-K71448503	BRD-K71448503	PC3	trt_cp	10 uM	24 h	2	86	0.1551	0.116785	1	1	1	1	0	-666	-666	0.2994	0	0.7874
DOS046_HT29_24H:BRD-K18483660-001-01-2:5	BRD-K18483660	BRD-K18483660	HT29	trt_cp	4 uM	24 h	2	100	0.1	0.101118	0	0	1	1	0	-666	-666	0.2994	0	0.7874
CPC008_HCC515_6H:BRD-K76079827-001-01-7:10	BRD-K76079827	BRD-K76079827	HCC515	trt_cp	10 uM	6 h	3	242	0.29	0.267878	1	0	1	1	0	-666	-666	0.2994	0	0.7874
DOS029_VCAP_24H:BRD-K93971021-001-01-8:5	BRD-K93971021	BRD-K93971021	VCAP	trt_cp	4 uM	24 h	3	83	0.19	0.126983	1	1	1	1	0	-666	-666	0.2994	0	0.7874
PAC047_U2OS_6H:BRD-K12868556-001-01-7:10.2233	BRD-K12868556	BRD-K12868556	U2OS	trt_cp	10 uM	6 h	3	85	0.12	0.102125	1	0	1	1	0	-666	-666	0.2993	0	0.7873
CPC016_NPC_24H:BRD-K56047318-001-03-0:10	BRD-K56047318	RHC-80267	NPC	trt_cp	10 uM	24 h	4	273	0.41	0.338301	0	0	1	1	0	Triacylglycerol lipase inhibitor	LIPC|LIPE|LIPG|DAGLA|DAGLB	0.2993	0	0.7873
CPC008_VCAP_24H:BRD-K20492338-001-01-1:10	BRD-K20492338	BRD-K20492338	VCAP	trt_cp	10 uM	24 h	5	153	0.21	0.181253	0	0	1	1	0	-666	-666	0.2993	0	0.7873
CVD001_HUH7_6H:BRD-K66555347-001-01-9:9.7576	BRD-K66555347	SA-1973509	HUH7	trt_cp	10 uM	6 h	3	271	0.49	0.368479	0	0	1	1	0	-666	-666	0.2993	0	0.7873
CPC015_ASC_24H:BRD-K95435023-001-01-0:10	BRD-K95435023	PHA-665752	ASC	trt_cp	10 uM	24 h	4	125	0.23	0.171455	0	0	1	1	0	MET inhibitor	MET	0.2993	0	0.7873
REP.B006_HELA_24H:O17	BRD-A02710418	meptazinol	HELA	trt_cp	0.03 uM	24 h	2	100	0.101	0.101623	1	0	1	1	0	Opioid receptor agonist	BCHE	0.2993	0	0.7873
PAC011_U2OS_6H:BRD-K41009039-001-01-0:9.96384	BRD-K41009039	BRD-K41009039	U2OS	trt_cp	10 uM	6 h	3	84	0.14	0.109656	1	0	1	1	0	-666	-666	0.2993	0	0.7872
CPC019_PC3_6H:BRD-K89005359-001-01-3:10	BRD-K89005359	BRD-K89005359	PC3	trt_cp	10 uM	6 h	5	94	0.11	0.102823	1	0	1	1	0	-666	-666	0.2993	0	0.7872
CPC012_HT29_6H:BRD-K97701319-001-01-6:10	BRD-K97701319	BRD-K97701319	HT29	trt_cp	10 uM	6 h	5	170	0.22	0.195554	0	0	1	1	0	-666	-666	0.2993	0	0.7872
CPC014_A549_24H:BRD-A03946276-001-01-3:10	BRD-A03946276	BRD-A03946276	A549	trt_cp	10 uM	24 h	3	101	0.32	0.181788	0	0	1	1	0	-666	-666	0.2993	0	0.7872
ERG014_PC3_6H:BRD-K43838150-001-01-3:10.1516	BRD-K43838150	BRD-K43838150	PC3	trt_cp	10 uM	6 h	2	449	0.31	0.377255	0	0	1	1	0	-666	-666	0.2993	0	0.7872
DOS041_A549_24H:BRD-K45355730-001-01-5:5.04	BRD-K45355730	BRD-K45355730	A549	trt_cp	4 uM	24 h	2	125	0.32	0.202237	0	0	1	1	0	-666	-666	0.2993	0	0.7871
DOS009_VCAP_24H:BRD-K85667213-001-01-0:4.98	BRD-K85667213	BRD-K85667213	VCAP	trt_cp	4 uM	24 h	3	129	0.31	0.202212	1	1	1	1	0	-666	-666	0.2993	0	0.7871
CPC011_PC3_24H:BRD-K54316499-045-07-0:10	BRD-K54316499	tolterodine	PC3	trt_cp	10 uM	24 h	4	122	0.14	0.132152	1	0	1	1	0	Acetylcholine receptor antagonist	CHRM2|CHRM3|CHRM1|CHRM4|CHRM5	0.2992	0	0.787
CPC005_VCAP_24H:BRD-A83431637-001-01-3:10	BRD-A83431637	resmethrin	VCAP	trt_cp	10 uM	24 h	5	274	0.16	0.211722	0	0	1	1	0	Cytochrome P450 inhibitor	-666	0.2992	0	0.787
DOS057_A549_24H:BRD-K49534870-001-01-1:5	BRD-K49534870	BRD-K49534870	A549	trt_cp	4 uM	24 h	2	135	0.17	0.153187	0	0	1	1	0	-666	-666	0.2992	0	0.787
CPC017_ASC_24H:BRD-A32949107-001-01-7:10	BRD-A32949107	MRS-1845	ASC	trt_cp	10 uM	24 h	4	121	0.31	0.195841	1	0	1	1	0	-666	-666	0.2992	0	0.7869
PAC015_U2OS_6H:BRD-K76389813-001-01-6:10.015	BRD-K76389813	BRD-K76389813	U2OS	trt_cp	10 uM	6 h	3	69	0.07	0.0702755	1	0	1	1	0	-666	-666	0.2992	0	0.7869
DOS054_A375_24H:BRD-K75034919-001-01-2:5	BRD-K75034919	BRD-K75034919	A375	trt_cp	4 uM	24 h	3	193	0.21	0.203572	0	0	1	1	0	-666	-666	0.2992	0	0.7868
CPC012_NPC_24H:BRD-K00486725-001-01-8:10	BRD-K00486725	BRD-K00486725	NPC	trt_cp	10 uM	24 h	3	71	0.21	0.123472	0	0	1	1	0	-666	-666	0.2991	0	0.7868
DOS034_HT29_24H:BRD-K37495811-001-01-1:5.05	BRD-K37495811	BRD-K37495811	HT29	trt_cp	4 uM	24 h	2	106	0.13	0.118701	0	0	1	1	0	-666	-666	0.2991	0	0.7868
DOS052_HT29_24H:BRD-K96274292-001-01-6:5.06	BRD-K96274292	BRD-K96274292	HT29	trt_cp	4 uM	24 h	2	112	0.14	0.12662	0	0	1	1	0	-666	-666	0.2991	0	0.7868
CPC009_HT29_6H:BRD-K74596421-001-01-2:10	BRD-K74596421	BRD-K74596421	HT29	trt_cp	10 uM	6 h	3	41	0.16	0.0818997	1	0	1	1	0	-666	-666	0.2991	0	0.7867
DOS057_MCF7_24H:BRD-K21483310-001-01-1:5	BRD-K21483310	BRD-K21483310	MCF7	trt_cp	4 uM	24 h	3	82	0.12	0.100306	0	0	1	1	0	-666	-666	0.2991	0	0.7867
CPC011_A549_24H:BRD-K41051431-001-01-6:10	BRD-K41051431	mecillinam	A549	trt_cp	10 uM	24 h	3	62	0.11	0.083507	1	0	1	1	0	Bacterial cell wall synthesis inhibitor	-666	0.2991	0	0.7867
DOS013_VCAP_24H:BRD-K88391199-001-01-2:5.01	BRD-K88391199	BRD-K88391199	VCAP	trt_cp	4 uM	24 h	3	82	0.13	0.104402	1	0	1	1	0	-666	-666	0.2991	0	0.7867
CPC019_HCC515_6H:BRD-K93302072-001-01-4:10	BRD-K93302072	BRD-K93302072	HCC515	trt_cp	10 uM	6 h	3	161	0.23	0.194584	1	0	1	1	0	-666	-666	0.2991	0	0.7867
CPC017_SKB_24H:BRD-K79145749-001-01-8:10	BRD-K79145749	dibenzepin	SKB	trt_cp	10 uM	24 h	2	34	0.29	0.100408	1	0	1	1	0	Norepinephrine inhibitor	-666	0.2991	0	0.7867
PAC032_U2OS_6H:BRD-K90231936-001-01-4:10.0126	BRD-K90231936	BRD-K90231936	U2OS	trt_cp	10 uM	6 h	3	39	0.23	0.0957694	1	0	1	1	0	-666	-666	0.2991	0	0.7866
CPC012_NEU_24H:BRD-K50368246-001-01-7:10	BRD-K50368246	BRD-K50368246	NEU	trt_cp	10 uM	24 h	3	141	0.35	0.224633	0	0	1	1	0	-666	-666	0.2991	0	0.7866
CPC009_VCAP_24H:BRD-K74561903-019-01-5:10	BRD-K74561903	BRD-K74561903	VCAP	trt_cp	10 uM	24 h	4	281	0.2	0.239717	0	0	1	1	0	-666	-666	0.2991	0	0.7866
PAC031_U2OS_6H:BRD-K64023191-001-01-7:9.72228	BRD-K64023191	BRD-K64023191	U2OS	trt_cp	10 uM	6 h	3	103	0.35	0.191992	1	1	1	1	0	-666	-666	0.2991	0	0.7866
CPC009_A375_6H:BRD-K65369159-001-03-9:10	BRD-K65369159	KU-C103853	A375	trt_cp	10 uM	6 h	4	73	0.18	0.115912	1	0	1	1	0	-666	-666	0.2991	0	0.7866
PAC026_U2OS_6H:BRD-K11269634-001-01-5:10.0995	BRD-K11269634	BRD-K11269634	U2OS	trt_cp	10 uM	6 h	3	180	0.22	0.201223	0	0	1	1	0	-666	-666	0.2991	0	0.7866
PAC003_U2OS_6H:BRD-K31987754-001-01-2:10	BRD-K31987754	oleylethanolamide	U2OS	trt_cp	10 uM	6 h	2	54	0.15	0.0910066	1	0	1	1	0	Cannabinoid receptor agonist|Glucose dependent insulinotropic receptor agonist|Potassium channel blocker	GPR119	0.299	0	0.7865
ERAM001_A549_24H:BRD-K91041732:2.63	BRD-K91041732	BRD-K91041732	A549	trt_cp	2.5 uM	24 h	3	528	0.81	0.661287	1	1	1	1	0	-666	-666	0.299	0	0.7865
CPC008_HEPG2_6H:BRD-A01999384-001-04-7:10	BRD-A01999384	BRD-A01999384	HEPG2	trt_cp	10 uM	6 h	3	200	0.16	0.180886	1	0	1	1	0	-666	-666	0.299	0	0.7865
CPC016_HT29_6H:BRD-K96271548-001-02-2:10	BRD-K96271548	coumaric-acid	HT29	trt_cp	10 uM	6 h	5	273	0.21	0.242115	0	0	1	1	0	Antioxidant	-666	0.299	0	0.7865
CPC013_MCF7_6H:BRD-K80346834-001-01-5:10	BRD-K80346834	BRD-K80346834	MCF7	trt_cp	10 uM	6 h	4	227	0.38	0.296986	1	1	1	1	0	-666	-666	0.299	0	0.7865
REP.A002_HELA_3H:I07	BRD-K17075857	chloroxine	HELA	trt_cp	10 uM	3 h	3	239	0.4156	0.318689	1	1	1	1	0	Opioid receptor antagonist	OPRK1	0.299	0	0.7864
LPROT001_MCF7_6H:BRD-K87124298:2	BRD-K87124298	OSI-027	MCF7	trt_cp	2.22 uM	6 h	3	155	0.33	0.228693	1	1	1	1	0	MTOR inhibitor	MTOR	0.299	0	0.7864
CPC014_ASC_24H:BRD-A13346522-001-01-6:10	BRD-A13346522	BRD-A13346522	ASC	trt_cp	10 uM	24 h	3	111	0.02	0.0476439	1	0	1	1	0	-666	-666	0.299	0	0.7863
CPC012_ASC_24H:BRD-K11362964-001-01-8:10	BRD-K11362964	BRD-K11362964	ASC	trt_cp	10 uM	24 h	4	113	0.05	0.0760072	1	0	1	1	0	-666	-666	0.299	0	0.7863
CPC005_HT29_6H:BRD-K68402494-003-01-9:10	BRD-K68402494	ML-9	HT29	trt_cp	10 uM	6 h	3	351	0.17	0.247007	1	0	1	1	0	Muscle relaxant	TRPC6	0.299	0	0.7863
EMU001_OCILY10_24H:N02	BRD-K18787491	U-0126	OCILY10	trt_cp	2.5 uM	24 h	3	85	0.2227	0.139123	1	1	1	1	0	MEK inhibitor	MAP2K1|MAP2K2|JAK2|AKT1|CHEK1|GSK3B|LCK|MAP2K7|MAPK1|MAPK11|MAPK12|MAPK14|MAPK8|PRKCA|RAF1|ROCK1|RPS6KB1|SGK1	0.2989	0	0.7863
DOSBIO002_MCF7_24H:BRD-K51034923:10.1306	BRD-K51034923	BRD-K51034923	MCF7	trt_cp	10 uM	24 h	3	121	0.28	0.186124	1	1	1	1	0	-666	-666	0.2989	0	0.7863
LJP009_HME1_24H:B13	BRD-U07805514	saracatinib	HME1	trt_cp	10 uM	24 h	2	742	0.7559	0.757294	0	0	1	1	0	-666	-666	0.2989	0	0.7862
PCL001_HA1E_24H:BRD-K30842649:10	BRD-K30842649	BRD-K30842649	HA1E	trt_cp	10 uM	24 h	3	391	0.69	0.525223	1	1	1	1	0	-666	-666	0.2989	0	0.7862
CPC009_MCF7_24H:BRD-K14788918-019-01-0:10	BRD-K14788918	BRD-K14788918	MCF7	trt_cp	10 uM	24 h	2	143	0.37	0.232595	1	1	1	1	0	-666	-666	0.2989	0	0.7862
CPC016_NPC_24H:BRD-K28578425-001-02-1:10	BRD-K28578425	cilostamide	NPC	trt_cp	10 uM	24 h	4	403	0.1	0.202994	0	0	1	1	0	Phosphodiesterase inhibitor	PDE3A|PDE3B	0.2989	0	0.7862
DOSVAL003_HEPG2_24H:BRD-K99567611:5	BRD-K99567611	BRD-K99567611	HEPG2	trt_cp	4 uM	24 h	3	254	0.43	0.334181	1	1	1	1	0	-666	-666	0.2989	0	0.7861
CPC014_MCF7_24H:BRD-K70549064-001-03-3:10	BRD-K70549064	staurosporine	MCF7	trt_cp	10 uM	24 h	3	592	0.72	0.660173	0	0	1	1	0	PKC inhibitor	CDK2|GSK3B	0.2988	0	0.786
PAC038_U2OS_6H:BRD-K49298555-001-01-5:10.0248	BRD-K49298555	BRD-K49298555	U2OS	trt_cp	10 uM	6 h	3	50	0.21	0.103616	1	0	1	1	0	-666	-666	0.2988	0	0.786
DOS028_VCAP_6H:BRD-K14336497-001-01-5:5.07	BRD-K14336497	BRD-K14336497	VCAP	trt_cp	4 uM	6 h	3	375	0.26	0.315742	1	1	1	1	0	-666	-666	0.2988	0	0.786
CPC001_VCAP_24H:L16	BRD-K07220430	cinnarizine	VCAP	trt_cp	10 uM	24 h	5	223	0.2354	0.231679	0	0	1	1	0	Calcium channel blocker	HRH1	0.2988	0	0.786
PAC005_U2OS_6H:BRD-A80017228-001-04-2:10	BRD-A80017228	bendroflumethiazide	U2OS	trt_cp	10 uM	6 h	2	9	0.2	0.0429009	1	0	1	1	0	Sodium channel inhibitor	SLC12A3|CA1|CA2|CA4|KCNMA1|SLC12A1	0.2988	0	0.786
CPC013_SKB_24H:BRD-K03122949-001-01-6:10	BRD-K03122949	BRD-K03122949	SKB	trt_cp	10 uM	24 h	4	194	0.25	0.22269	0	0	1	1	0	-666	-666	0.2988	0	0.786
CPC008_HEPG2_6H:BRD-K95807833-001-03-6:10	BRD-K95807833	KU-C104139	HEPG2	trt_cp	10 uM	6 h	2	126	0.09	0.107681	0	0	1	1	0	-666	-666	0.2988	0	0.786
CPC002_HA1E_24H:BRD-K06198550-001-02-1:10	BRD-K06198550	isorotenone	HA1E	trt_cp	10 uM	24 h	3	110	0.36	0.201223	1	1	1	1	0	Mitochondrial inhibitor|NADH-ubiquinone oxidoreductase (Complex I) inhibitor	-666	0.2988	0	0.786
REP.B027_JURKAT_24H:E01	BRD-K93767137	oseltamivir-carboxylate	JURKAT	trt_cp	2.22 uM	24 h	2	91	0.0225	0.0457554	1	0	1	1	0	Neuraminidase inhibitor	-666	0.2988	0	0.786
CRCGN007_A549_24H:BRD-K49023266:20	BRD-K49023266	caprolactam	A549	trt_cp	20 uM	24 h	3	90	0.31	0.168901	1	1	1	1	0	-666	-666	0.2988	0	0.786
CPC016_A375_6H:BRD-K82865713-001-02-6:10	BRD-K82865713	prostaglandin-b2	A375	trt_cp	10 uM	6 h	5	337	0.21	0.269002	0	0	1	1	0	Prostanoid receptor antagonist	-666	0.2988	0	0.7859
LJP001_BT20_6H:BRD-K72636697-001-01-5:10	BRD-K72636697	QL-X-138	BT20	trt_cp	10 uM	6 h	4	367	0.47	0.419964	1	1	1	1	0	-666	-666	0.2988	0	0.7859
DOS027_VCAP_6H:BRD-K39032190-001-01-1:5.01	BRD-K39032190	BRD-K39032190	VCAP	trt_cp	4 uM	6 h	2	216	0.41	0.300919	0	0	1	1	0	-666	-666	0.2988	0	0.7859
DOS054_HT29_24H:BRD-K58350294-001-01-8:5	BRD-K58350294	BRD-K58350294	HT29	trt_cp	4 uM	24 h	3	114	0.08	0.0965668	0	0	1	1	0	-666	-666	0.2988	0	0.7859
CPC017_HT29_6H:BRD-A44133049-001-01-5:10	BRD-A44133049	azasetron	HT29	trt_cp	10 uM	6 h	5	204	0.19	0.199078	0	0	1	1	0	Serotonin receptor antagonist	HTR3A|HTR3B	0.2988	0	0.7859
MUC.CP003_NKDBA_24H:BRD-K35960502-001-10-1:0.3704	BRD-K35960502	niclosamide	NKDBA	trt_cp	0.37 uM	24 h	2	193	0.35	0.262811	0	0	1	1	0	DNA inhibitor|STAT inhibitor	STAT3	0.2988	0	0.7859
DOS003_VCAP_24H:BRD-K47203692-001-01-1:5	BRD-K47203692	BRD-K47203692	VCAP	trt_cp	4 uM	24 h	3	102	0.34	0.188309	1	0	1	1	0	-666	-666	0.2988	0	0.7858
CPC015_SKB_24H:BRD-K23913458-001-13-2:10	BRD-K23913458	coumarin	SKB	trt_cp	10 uM	24 h	2	92	0.21	0.140551	0	0	1	1	0	Vitamin K antagonist	CA1|CA12|CA14|CA2|CA4|CA6|CA9|CYP2A6	0.2988	0	0.7858
DOS055_MCF7_24H:BRD-K99578584-001-01-4:5	BRD-K99578584	BRD-K99578584	MCF7	trt_cp	4 uM	24 h	3	158	0.05	0.0898761	0	0	1	1	0	-666	-666	0.2988	0	0.7858
CPC013_SKB_24H:BRD-K06071925-001-01-0:10	BRD-K06071925	BRD-K06071925	SKB	trt_cp	10 uM	24 h	4	120	0.19	0.152686	0	0	1	1	0	-666	-666	0.2987	0	0.7857
DOS021_VCAP_24H:BRD-K10775155-001-01-1:5.09	BRD-K10775155	BRD-K10775155	VCAP	trt_cp	4 uM	24 h	2	54	0.02	0.0332309	1	0	1	1	0	-666	-666	0.2987	0	0.7857
CPC017_MCF7_6H:BRD-A73581086-001-01-3:10	BRD-A73581086	ergometrine	MCF7	trt_cp	10 uM	6 h	4	88	0.05	0.0670744	1	0	1	1	0	Adrenergic receptor agonist|Serotonin receptor agonist	HTR2A	0.2987	0	0.7857
DOS056_HT29_24H:BRD-K21576808-001-01-1:5	BRD-K21576808	BRD-K21576808	HT29	trt_cp	4 uM	24 h	2	108	0.24	0.162798	0	0	1	1	0	-666	-666	0.2987	0	0.7857
REP.B021_HELA_24H:H11	BRD-K82846253	repaglinide	HELA	trt_cp	0.03 uM	24 h	2	94	0.2754	0.162696	1	1	1	1	0	Insulin secretagogue	ABCC8|KCNJ11|CYP2C8|CYP3A5|INS|PPARG	0.2987	0	0.7856
DOS052_HT29_24H:BRD-K23664396-001-01-1:5.01	BRD-K23664396	BRD-K23664396	HT29	trt_cp	4 uM	24 h	2	151	0.22	0.184302	0	0	1	1	0	-666	-666	0.2987	0	0.7856
CPC019_HA1E_6H:BRD-K84102257-001-05-7:10	BRD-K84102257	BRD-K84102257	HA1E	trt_cp	10 uM	6 h	3	140	0.25	0.189175	1	0	1	1	0	-666	-666	0.2987	0	0.7855
CPC015_ASC_24H:BRD-A26334849-003-16-7:10	BRD-A26334849	propafenone	ASC	trt_cp	10 uM	24 h	4	207	0.12	0.15937	0	0	1	1	0	Antiarrhythmic	SCN5A|KCNH2|KCNK2|KCNK3|ADRB1|ADRB2|KCNA5	0.2987	0	0.7855
LJP007_ASC.C_24H:O07	BRD-A13021932	BMS-509744	ASC	trt_cp	10 uM	24 h	3	295	0.6103	0.429055	1	1	1	1	0	ITK inhibitor	-666	0.2986	0	0.7855
DOS054_HT29_24H:BRD-K47543154-001-01-1:5	BRD-K47543154	BRD-K47543154	HT29	trt_cp	4 uM	24 h	3	187	0.15	0.169355	0	0	1	1	0	-666	-666	0.2986	0	0.7855
DOS033_MCF7_24H:BRD-K04832618-001-01-9:5.06	BRD-K04832618	BRD-K04832618	MCF7	trt_cp	4 uM	24 h	3	148	0.12	0.134757	0	0	1	1	0	-666	-666	0.2986	0	0.7855
NMH001_NPC_24H:E20	BRD-K42823101	BRD-K42823101	NPC	trt_cp	10 uM	24 h	3	104	0.3049	0.180064	1	0	1	1	0	-666	-666	0.2986	0	0.7854
ERG014_VCAP_24H:L01	BRD-K89419248	BRD-K89419248	VCAP	trt_cp	10 uM	24 h	2	293	0.3395	0.318922	1	0	1	1	0	-666	-666	0.2986	0	0.7854
DOS029_VCAP_24H:BRD-K19764902-001-01-2:4.89	BRD-K19764902	BRD-K19764902	VCAP	trt_cp	4 uM	24 h	3	149	0.13	0.140733	1	0	1	1	0	-666	-666	0.2986	0	0.7854
DOS046_PC3_24H:BRD-K20203275-001-01-7:5	BRD-K20203275	BRD-K20203275	PC3	trt_cp	4 uM	24 h	3	142	0.15	0.147578	1	0	1	1	0	-666	-666	0.2986	0	0.7854
PCLB002_MCF7_24H:BRD-K00627859:10	BRD-K00627859	tubastatin-a	MCF7	trt_cp	10 uM	24 h	3	408	0.5	0.456715	1	1	1	1	0	HDAC inhibitor	HDAC6	0.2986	0	0.7854
REP.B013_HA1E_24H:A24	BRD-K37561857	zardaverine	HA1E	trt_cp	0.01 uM	24 h	2	102	0.2675	0.167029	0	0	1	1	0	Phosphodiesterase inhibitor	PDE4D|PDE3A|PDE4A|PDE4B|PDE4C	0.2986	0	0.7853
CPC002_VCAP_24H:BRD-A42649439-001-02-8:10	BRD-A42649439	triciribine	VCAP	trt_cp	10 uM	24 h	3	385	0.67	0.513568	1	1	1	1	0	-666	-666	0.2986	0	0.7853
DOSVAL002_MCF7_24H:BRD-K44200196:20	BRD-K44200196	BRD-K44200196	MCF7	trt_cp	20 uM	24 h	3	180	0.43	0.28132	1	1	1	1	0	-666	-666	0.2986	0	0.7853
DOS054_MCF7_24H:BRD-K80738071-001-01-5:5	BRD-K80738071	BRD-K80738071	MCF7	trt_cp	4 uM	24 h	2	101	0.12	0.111322	0	0	1	1	0	-666	-666	0.2986	0	0.7853
CPC012_A375_6H:K22	BRD-K10484463	BRD-K10484463	A375	trt_cp	10 uM	6 h	5	698	0.6568	0.68466	0	0	1	1	0	-666	-666	0.2986	0	0.7853
CPC002_VCAP_24H:BRD-K60640630-001-03-7:10	BRD-K60640630	mometasone	VCAP	trt_cp	10 uM	24 h	3	329	0.22	0.272044	1	0	1	1	0	Glucocorticoid receptor agonist|Immunosuppressant	NR3C1	0.2986	0	0.7853
CPC012_VCAP_6H:BRD-K00859168-001-01-0:10	BRD-K00859168	BRD-K00859168	VCAP	trt_cp	10 uM	6 h	5	340	0.49	0.412732	0	0	1	1	0	-666	-666	0.2986	0	0.7853
CPC003_HA1E_24H:BRD-K31477169-001-02-1:10	BRD-K31477169	BRD-K31477169	HA1E	trt_cp	10 uM	24 h	3	65	0.28	0.136416	1	1	1	1	0	-666	-666	0.2985	0	0.7852
MOA001_A549_24H:E08	BRD-M45659198	OVE-238	A549	trt_cp	3.33 uM	24 h	3	65	0.09	0.0773408	1	0	1	1	0	-666	-666	0.2985	0	0.7852
CPC005_HT29_6H:BRD-A54445976-001-02-5:10	BRD-A54445976	napelline	HT29	trt_cp	10 uM	6 h	3	56	0.13	0.0862772	1	0	1	1	0	-666	-666	0.2985	0	0.7852
CPC002_HA1E_24H:BRD-K93201660-001-03-2:10	BRD-K93201660	ML-7	HA1E	trt_cp	10 uM	24 h	3	126	0.21	0.164485	1	1	1	1	0	Muscle relaxant	MYLK	0.2985	0	0.7852
CPC001_HA1E_6H:BRD-K62353524-001-01-8:10	BRD-K62353524	DY-131	HA1E	trt_cp	10 uM	6 h	3	126	0.29	0.193292	1	1	1	1	0	Estrogen receptor agonist	ESRRG|ESRRB|ESR2	0.2985	0	0.7852
CPC014_HCC515_6H:BRD-M64432851-001-01-9:10	BRD-M64432851	sunitinib	HCC515	trt_cp	10 uM	6 h	3	249	0.35	0.298514	1	1	1	1	0	-666	-666	0.2985	0	0.7852
PAC049_U2OS_6H:BRD-K75990394-001-01-9:9.92087	BRD-K75990394	BRD-K75990394	U2OS	trt_cp	10 uM	6 h	3	170	0.31	0.232132	1	0	1	1	0	-666	-666	0.2985	0	0.7851
DOS051_MCF7_24H:BRD-K61764820-001-01-8:5	BRD-K61764820	BRD-K61764820	MCF7	trt_cp	4 uM	24 h	2	98	0.22	0.148476	0	0	1	1	0	-666	-666	0.2985	0	0.7851
DOS055_PC3_24H:BRD-K02258558-001-01-1:5	BRD-K02258558	BRD-K02258558	PC3	trt_cp	4 uM	24 h	2	93	0.04	0.061674	0	0	1	1	0	-666	-666	0.2985	0	0.7851
CPC012_PC3_6H:BRD-K10484463-001-06-6:10	BRD-K10484463	BRD-K10484463	PC3	trt_cp	10 uM	6 h	3	131	0.17	0.150901	1	1	1	1	0	-666	-666	0.2985	0	0.7851
DOS001_VCAP_24H:BRD-K65257681-001-01-7:5.01	BRD-K65257681	BRD-K65257681	VCAP	trt_cp	4 uM	24 h	3	95	0.08	0.0881531	1	0	1	1	0	-666	-666	0.2985	0	0.785
CPC004_HEPG2_6H:BRD-K63675182-003-14-5:10	BRD-K63675182	triflupromazine	HEPG2	trt_cp	10 uM	6 h	3	142	0.3	0.208706	0	0	1	1	0	Dopamine receptor antagonist	DRD2|HTR2B|CHRNA7|CHRM1|CHRM2|DRD1	0.2985	0	0.785
CPC019_VCAP_24H:BRD-K62659735-001-01-3:10	BRD-K62659735	BRD-K62659735	VCAP	trt_cp	10 uM	24 h	5	327	0.39	0.361108	1	0	1	1	0	-666	-666	0.2985	0	0.785
CPC018_PHH_24H:BRD-K04010869-001-02-6:10	BRD-K04010869	prostaglandin-a1	PHH	trt_cp	10 uM	24 h	3	118	0.33	0.199539	0	0	1	1	0	Prostanoid receptor antagonist|NFKB inhibitor	-666	0.2985	0	0.785
CPC001_HCC515_24H:BRD-A97454584-001-02-0:10	BRD-A97454584	nadolol	HCC515	trt_cp	10 uM	24 h	3	66	0.23	0.124585	1	0	1	1	0	-666	-666	0.2984	0	0.785
DOS046_PC3_24H:BRD-K92012565-001-01-4:5	BRD-K92012565	BRD-K92012565	PC3	trt_cp	4 uM	24 h	3	138	0.1	0.118787	1	0	1	1	0	-666	-666	0.2984	0	0.785
REP.B028_HA1E_24H:F18	BRD-K93633846	hesperidin	HA1E	trt_cp	0.01 uM	24 h	2	55	0.1962	0.105042	1	0	1	1	0	Flavanone glycoside	CACNA1B	0.2984	0	0.7849
AICHI002_SKMEL5_24H:M22	BRD-A19037878	BRD-A19037878	SKMEL5	trt_cp	0.125 uM	24 h	3	129	0.36	0.21791	1	1	1	1	0	-666	-666	0.2984	0	0.7849
CPC014_SKB_24H:BRD-K28428262-001-01-7:10	BRD-K28428262	brivanib	SKB	trt_cp	10 uM	24 h	4	224	0.49	0.335006	0	0	1	1	0	FGFR inhibitor|VEGFR inhibitor	FGFR1|KDR|FLT1|FGFR2|FGFR3|FLT4|CYP3A4|KCNH2	0.2984	0	0.7849
PAC055_U2OS_6H:BRD-K81314458-001-01-7:9.98592	BRD-K81314458	BRD-K81314458	U2OS	trt_cp	10 uM	6 h	3	241	0.45	0.333001	1	1	1	1	0	-666	-666	0.2984	0	0.7849
ERG012_VCAP_6H:BRD-K28772322-001-01-6:10.0875	BRD-K28772322	BRD-K28772322	VCAP	trt_cp	10 uM	6 h	3	631	0.06	0.196753	1	0	1	1	0	-666	-666	0.2984	0	0.7848
CPC009_A549_24H:BRD-A11095214-001-04-8:10	BRD-A11095214	BRD-A11095214	A549	trt_cp	10 uM	24 h	2	383	0.18	0.265501	0	0	1	1	0	-666	-666	0.2984	0	0.7848
REP.B025_MCF10A_24H:E19	BRD-K90333595	phentolamine	MCF10A	trt_cp	2.22 uM	24 h	2	98	0.4942	0.222533	1	1	1	1	0	Adrenergic receptor antagonist	ADRA1A|ADRA2A|ADRA1B|ADRA1D|ADRA2B|ADRA2C	0.2984	0	0.7848
CPC007_HA1E_6H:BRD-A21481508-001-06-8:10	BRD-A21481508	BRD-A21481508	HA1E	trt_cp	10 uM	6 h	3	770	0.15	0.343654	1	0	1	1	0	-666	-666	0.2984	0	0.7847
DOSBIO002_HT29_24H:BRD-K85650383:9.72154	BRD-K85650383	BRD-K85650383	HT29	trt_cp	10 uM	24 h	3	72	0.08	0.0767435	1	0	1	1	0	-666	-666	0.2984	0	0.7847
DOS019_VCAP_6H:BRD-K88676137-001-01-1:4.88	BRD-K88676137	BRD-K88676137	VCAP	trt_cp	4 uM	6 h	2	59	0.02	0.0347353	0	0	1	1	0	-666	-666	0.2984	0	0.7847
DOS048_A549_24H:BRD-K85930698-001-01-6:5.09	BRD-K85930698	BRD-K85930698	A549	trt_cp	4 uM	24 h	2	227	0.05	0.107728	0	0	1	1	0	-666	-666	0.2984	0	0.7847
DOS053_A375_24H:BRD-K79090110-001-01-7:5	BRD-K79090110	BRD-K79090110	A375	trt_cp	4 uM	24 h	2	91	0.19	0.132962	0	0	1	1	0	-666	-666	0.2983	0	0.7847
NMH001_FIBRNPC_6H:BRD-A18795974-001-02-0:10	BRD-A18795974	BRD-A18795974	NPC	trt_cp	10 uM	6 h	2	114	0.23	0.163737	0	0	1	1	0	Dopamine receptor agonist	-666	0.2983	0	0.7847
CPC012_NEU_24H:BRD-K92863101-001-01-1:10	BRD-K92863101	BRD-K92863101	NEU	trt_cp	10 uM	24 h	3	311	0.15	0.218402	0	0	1	1	0	-666	-666	0.2983	0	0.7847
DOS025_VCAP_6H:BRD-K02460212-001-01-1:5.04	BRD-K02460212	BRD-K02460212	VCAP	trt_cp	4 uM	6 h	3	178	0.25	0.21331	1	0	1	1	0	-666	-666	0.2983	0	0.7846
LJP007_CD34_24H:I19	BRD-K76694128	rebastinib	CD34	trt_cp	10 uM	24 h	2	654	0.708	0.688075	0	0	1	1	0	Bcr-Abl inhibitor|TIE tyrosine kinase inhibitor|VEGFR inhibitor	ABL1|BCR|FLT3|FGR|HCK|KDR|LYN|TEK|SRC	0.2983	0	0.7846
CPC015_MCF7_24H:BRD-A31204924-001-07-6:10	BRD-A31204924	mitotane	MCF7	trt_cp	10 uM	24 h	5	388	0.32	0.356305	1	0	1	1	0	Carcinogen	CYP11B1|CYP11A1|CYP3A4|ESR1|FDX1	0.2983	0	0.7846
DOSVAL006_HA1E_24H:BRD-K03568952:5	BRD-K03568952	BRD-K03568952	HA1E	trt_cp	4 uM	24 h	2	67	0.2	0.117053	1	0	1	1	0	-666	-666	0.2983	0	0.7846
PAC017_U2OS_6H:BRD-K30511626-001-01-7:10.009	BRD-K30511626	BRD-K30511626	U2OS	trt_cp	10 uM	6 h	3	198	0.22	0.211045	0	0	1	1	0	-666	-666	0.2983	0	0.7846
REP.B010_MCF10A_24H:I20	BRD-K14175878	MK-0812	MCF10A	trt_cp	0.74 uM	24 h	2	119	0.3523	0.207043	0	0	1	1	0	CC chemokine receptor antagonist	CCR2	0.2983	0	0.7845
PAC059_U2OS_6H:BRD-K77287734-001-01-7:10.139	BRD-K77287734	BRD-K77287734	U2OS	trt_cp	10 uM	6 h	3	87	0.3	0.163362	1	0	1	1	0	-666	-666	0.2983	0	0.7845
PAC025_U2OS_6H:BRD-K48012250-001-01-9:10.0818	BRD-K48012250	BRD-K48012250	U2OS	trt_cp	10 uM	6 h	3	117	0.33	0.198692	1	0	1	1	0	-666	-666	0.2983	0	0.7845
CPC016_ASC_24H:BRD-K88358234-003-01-4:10	BRD-K88358234	xaliproden	ASC	trt_cp	10 uM	24 h	2	199	0.24	0.220985	0	0	1	1	0	Serotonin receptor agonist	HTR1A	0.2983	0	0.7845
CPC005_HA1E_6H:BRD-A17535965-001-02-2:10	BRD-A17535965	gelsemine	HA1E	trt_cp	10 uM	6 h	2	232	0.22	0.228447	0	0	1	1	0	Acetylcholine receptor antagonist|Glycine receptor antagonist	GLRA3	0.2982	0	0.7845
DOS010_VCAP_24H:BRD-K62601469-001-01-7:5.05	BRD-K62601469	BRD-K62601469	VCAP	trt_cp	4 uM	24 h	3	112	0.24	0.165785	1	0	1	1	0	-666	-666	0.2982	0	0.7844
CPC019_VCAP_24H:BRD-K24214483-001-01-8:10	BRD-K24214483	BRD-K24214483	VCAP	trt_cp	10 uM	24 h	5	160	0.25	0.202237	1	1	1	1	0	-666	-666	0.2982	0	0.7844
PAC019_U2OS_6H:BRD-K41957723-001-01-1:10.0355	BRD-K41957723	BRD-K41957723	U2OS	trt_cp	10 uM	6 h	2	31	0.02	0.0251783	0	0	1	1	0	-666	-666	0.2982	0	0.7844
REP.A025_HELA_24H:F05	BRD-A98702003	carbenoxolone	HELA	trt_cp	0.125 uM	24 h	3	80	0.2094	0.130877	1	1	1	1	0	11-beta-HSD1 inhibitor	HSD11B1|GJA1|GJA10|GJA3|GJA4|GJA5|GJA8|GJA9|GJB1|GJB2|GJB3|GJB4|GJB5|GJB6|GJB7|GJC1|GJC2|GJC3|GJD2|GJD3|GJD4|GJE1|PANX1|PANX2|PANX3	0.2982	0	0.7844
DOS054_PC3_24H:BRD-K01751906-001-01-5:5	BRD-K01751906	BRD-K01751906	PC3	trt_cp	4 uM	24 h	2	159	0.2	0.18032	0	0	1	1	0	-666	-666	0.2982	0	0.7843
DOSVAL006_HT29_24H:BRD-K05748221:10	BRD-K05748221	BRD-K05748221	HT29	trt_cp	10 uM	24 h	3	173	0.32	0.237919	1	1	1	1	0	-666	-666	0.2982	0	0.7843
DOS054_HT29_24H:BRD-K75117691-001-01-9:5	BRD-K75117691	BRD-K75117691	HT29	trt_cp	4 uM	24 h	2	148	0.05	0.0869854	0	0	1	1	0	-666	-666	0.2981	0	0.7842
REP.B013_HUVEC.A_24H:L23	BRD-K42679050	Y-27152	HUVEC	trt_cp	0.03 uM	24 h	2	122	0.0539	0.0819983	0	0	1	1	0	Potassium channel activator	KCNJ8	0.2981	0	0.7842
DOS045_HT29_24H:BRD-K44916273-001-01-8:4.66	BRD-K44916273	BRD-K44916273	HT29	trt_cp	4 uM	24 h	2	143	0.19	0.166677	0	0	1	1	0	-666	-666	0.2981	0	0.7842
DOS034_A549_24H:BRD-K00179355-001-01-6:5.02	BRD-K00179355	BRD-K00179355	A549	trt_cp	4 uM	24 h	3	172	0.08	0.118615	0	0	1	1	0	-666	-666	0.2981	0	0.7842
DOS031_MCF7_24H:BRD-K83725960-001-01-3:4.9	BRD-K83725960	BRD-K83725960	MCF7	trt_cp	4 uM	24 h	2	95	0.1	0.0985581	0	0	1	1	0	-666	-666	0.2981	0	0.7841
CPC004_A375_6H:BRD-K22134346-001-11-6:10	BRD-K22134346	simvastatin	A375	trt_cp	10 uM	6 h	3	122	0.4	0.223378	1	1	1	1	0	HMGCR inhibitor	HMGCR|CYP2C8|CYP3A4|CYP3A5|ITGB2	0.2981	0	0.7841
LJP007_HELA_24H:J03	BRD-K50000283	PHA-767491	HELA	trt_cp	1.11 uM	24 h	3	290	0.6407	0.43587	1	1	1	1	0	CDC inhibitor	CDK1|RPS6KB1	0.2981	0	0.7841
ERG015_VCAP_6H:BRD-K71188711-001-01-0:10.222	BRD-K71188711	BRD-K71188711	VCAP	trt_cp	10 uM	6 h	3	415	0.72	0.55274	1	1	1	1	0	-666	-666	0.2981	0	0.7841
REP.B020_MDAMB231_24H:E13	BRD-K85925969	zalcitabine	MDAMB231	trt_cp	2.22 uM	24 h	2	110	0.1679	0.137421	0	0	1	1	0	Nucleoside reverse transcriptase inhibitor	-666	0.2981	0	0.784
CPC013_VCAP_24H:BRD-K04833372-001-01-3:10	BRD-K04833372	GSK-1904529A	VCAP	trt_cp	10 uM	24 h	4	166	0.26	0.210074	0	0	1	1	0	IGF-1 inhibitor	IGF1R|INSR	0.2981	0	0.784
PAC038_U2OS_6H:BRD-K85907501-001-01-1:9.97422	BRD-K85907501	BRD-K85907501	U2OS	trt_cp	10 uM	6 h	3	101	0.44	0.213166	1	0	1	1	0	-666	-666	0.298	0	0.7839
DOS032_HT29_24H:BRD-K40056507-001-01-5:5	BRD-K40056507	BRD-K40056507	HT29	trt_cp	4 uM	24 h	3	106	0.09	0.0987654	0	0	1	1	0	-666	-666	0.298	0	0.7839
DOS055_PC3_24H:BRD-K75155876-001-01-6:5	BRD-K75155876	BRD-K75155876	PC3	trt_cp	4 uM	24 h	2	123	0.06	0.0868678	0	0	1	1	0	-666	-666	0.298	0	0.7838
DOS045_HT29_24H:BRD-K25006240-001-01-1:5.01	BRD-K25006240	BRD-K25006240	HT29	trt_cp	4 uM	24 h	2	79	0.03	0.0492272	0	0	1	1	0	-666	-666	0.298	0	0.7838
DOS052_A549_24H:BRD-K13007539-001-01-3:5.01	BRD-K13007539	BRD-K13007539	A549	trt_cp	4 uM	24 h	2	224	0.37	0.291109	0	0	1	1	0	-666	-666	0.298	0	0.7838
CPC006_NOMO1_6H:BRD-K89732114-001-05-9:10	BRD-K89732114	trifluoperazine	NOMO1	trt_cp	10 uM	6 h	2	95	0.34	0.181732	1	1	1	1	0	Dopamine receptor antagonist	DRD2|ABCG2|CAMK2A|SCN4A|SCN9A|ADRA1A|CALM1|CALY|DRD4|HRH1|HTR2A|HTR2C|S100A4|TNNC1	0.298	0	0.7838
CPC006_THP1_6H:M12	BRD-K49456190	prima-1-met	THP1	trt_cp	10 uM	6 h	2	66	0.0389	0.0512363	1	0	1	1	0	Thioredoxin inhibitor	-666	0.298	0	0.7837
DOSVAL005_HT29_24H:BRD-K46746774:5	BRD-K46746774	BRD-K46746774	HT29	trt_cp	4 uM	24 h	3	71	0.15	0.104353	1	0	1	1	0	-666	-666	0.298	0	0.7837
REP.B012_YAPC_24H:P03	BRD-A03216249	mepivacaine	YAPC	trt_cp	0.25 uM	24 h	2	476	0.7062	0.58627	0	0	1	1	0	Potassium channel antagonist|Sodium channel inhibitor	SCN9A|SCN10A	0.298	0	0.7837
DOS056_MCF7_24H:BRD-K93210315-001-01-6:5	BRD-K93210315	BRD-K93210315	MCF7	trt_cp	4 uM	24 h	2	83	0.13	0.105037	0	0	1	1	0	-666	-666	0.2979	0	0.7836
REP.B017_HELA_24H:N19	BRD-A63236097	BRD-A63236097	HELA	trt_cp	2.22 uM	24 h	2	84	0.3046	0.161747	1	1	1	1	0	Tumor necrosis factor production inhibitor	NFKB1	0.2979	0	0.7836
DOS011_VCAP_24H:BRD-K34433706-001-01-3:4.95	BRD-K34433706	BRD-K34433706	VCAP	trt_cp	4 uM	24 h	3	172	0.18	0.177923	1	0	1	1	0	-666	-666	0.2979	0	0.7836
DOSVAL001_HA1E_24H:BRD-K11218457:10.1114	BRD-K11218457	BRD-K11218457	HA1E	trt_cp	10 uM	24 h	3	75	0.24	0.135665	1	1	1	1	0	-666	-666	0.2979	0	0.7836
CPD002_PC3_6H:BRD-K71133585-236-10-2:10	BRD-K71133585	sulfaquinoxaline	PC3	trt_cp	10 uM	6 h	3	231	0.28	0.257167	0	0	1	1	0	Vitamin K antagonist	-666	0.2979	0	0.7835
CPC002_VCAP_24H:BRD-K85871428-001-01-9:10	BRD-K85871428	SC-68376	VCAP	trt_cp	10 uM	24 h	3	75	0.24	0.135665	1	0	1	1	0	P38 MAPK inhibitor	MAPK14	0.2979	0	0.7835
AICHI002_TMD8_4H:L02	BRD-K08177763	BRD-K08177763	TMD8	trt_cp	2.5 uM	4 h	3	289	0.54	0.399463	1	1	1	1	0	MTOR inhibitor	MTOR|PTEN	0.2979	0	0.7835
LJP007_A375_24H:A04	BRD-A61304759	tanespimycin	A375	trt_cp	10 uM	24 h	3	482	0.6956	0.585509	1	1	1	1	0	-666	-666	0.2979	0	0.7835
CPC005_HT29_24H:BRD-K80451230-051-01-8:10	BRD-K80451230	zamifenacin	HT29	trt_cp	10 uM	24 h	3	93	0.07	0.081587	1	0	1	1	0	Acetylcholine receptor antagonist	CHRM3	0.2979	0	0.7834
REP.A015_HELA_24H:H01	BRD-K57545991	enalapril	HELA	trt_cp	10 uM	24 h	3	144	0.288	0.205925	1	0	1	1	0	ACE inhibitor	ACE	0.2979	0	0.7834
CPC018_SKB_24H:BRD-K23644387-001-01-4:10	BRD-K23644387	BRD-K23644387	SKB	trt_cp	10 uM	24 h	3	64	0.13	0.0922343	0	0	1	1	0	-666	-666	0.2978	0	0.7834
DOS055_MCF7_24H:BRD-K75688794-001-01-5:5	BRD-K75688794	BRD-K75688794	MCF7	trt_cp	4 uM	24 h	3	116	0.14	0.128862	0	0	1	1	0	-666	-666	0.2978	0	0.7834
DOS026_VCAP_24H:BRD-K60595380-001-01-9:5.03	BRD-K60595380	BRD-K60595380	VCAP	trt_cp	4 uM	24 h	3	171	0.38	0.257763	1	1	1	1	0	-666	-666	0.2978	0	0.7834
CPC012_MCF7_6H:BRD-K36977165-001-01-1:10	BRD-K36977165	RAN-14A	MCF7	trt_cp	10 uM	6 h	4	692	0.02	0.118959	0	0	1	1	0	-666	-666	0.2978	0	0.7833
CPC008_A375_24H:BRD-A38793261-001-01-5:10	BRD-A38793261	BRD-A38793261	A375	trt_cp	10 uM	24 h	2	300	0.26	0.282409	0	0	1	1	0	-666	-666	0.2978	0	0.7833
CPC012_SKB_24H:BRD-A55142378-001-02-1:10	BRD-A55142378	STK-674938	SKB	trt_cp	10 uM	24 h	4	151	0.07	0.10396	0	0	1	1	0	-666	-666	0.2978	0	0.7833
REP.A017_HELA_24H:M16	BRD-A61793559	metolazone	HELA	trt_cp	0.37 uM	24 h	3	162	0.3116	0.227189	1	1	1	1	0	Carbonic anhydrase inhibitor	SLC12A3|CA2|CA7	0.2978	0	0.7833
DOS058_A375_24H:BRD-K03701362-019-01-7:5	BRD-K03701362	BRD-K03701362	A375	trt_cp	4 uM	24 h	2	136	0.02	0.052737	0	0	1	1	0	-666	-666	0.2978	0	0.7833
CPC018_HT29_6H:BRD-K63784565-001-02-1:10	BRD-K63784565	BRD-K63784565	HT29	trt_cp	10 uM	6 h	5	405	0.11	0.213429	1	0	1	1	0	Topoisomerase inhibitor	-666	0.2978	0	0.7833
NMH001_NPC_24H:A22	BRD-K49612115	BRD-K49612115	NPC	trt_cp	10 uM	24 h	3	452	0.3753	0.416475	0	0	1	1	0	-666	-666	0.2978	0	0.7832
CPC014_SKB_24H:BRD-K74109131-001-01-5:10	BRD-K74109131	BRD-K74109131	SKB	trt_cp	10 uM	24 h	4	141	0.12	0.131532	0	0	1	1	0	-666	-666	0.2978	0	0.7832
CPC019_HT29_6H:BRD-K71303366-001-01-3:10	BRD-K71303366	BRD-K71303366	HT29	trt_cp	10 uM	6 h	5	341	0.38	0.363998	1	1	1	1	0	-666	-666	0.2978	0	0.7832
REP.A023_PC3_24H:B07	BRD-K67901620	avasimibe	PC3	trt_cp	10 uM	24 h	3	464	0.6964	0.574803	1	1	1	1	0	ACAT inhibitor	ABCB1|SOAT1|CES1	0.2978	0	0.7832
PAC063_U2OS_6H:BRD-K40358491-001-05-4:10	BRD-K40358491	BRD-K40358491	U2OS	trt_cp	10 uM	6 h	3	89	0.31	0.16796	1	0	1	1	0	-666	-666	0.2978	0	0.7831
REP.B023_YAPC_24H:P02	BRD-A72711497	lasalocid	YAPC	trt_cp	0.74 uM	24 h	2	517	0.6629	0.59197	1	1	1	1	0	Bacterial permeability inducer	-666	0.2977	0	0.7831
DOSBIO002_HT29_24H:BRD-K20310932:9.97922	BRD-K20310932	BRD-K20310932	HT29	trt_cp	10 uM	24 h	3	113	0.17	0.14015	1	0	1	1	0	-666	-666	0.2977	0	0.7831
PAC055_U2OS_6H:BRD-K88836117-001-01-5:10.1009	BRD-K88836117	BRD-K88836117	U2OS	trt_cp	10 uM	6 h	3	110	0.32	0.189715	1	0	1	1	0	-666	-666	0.2977	0	0.7831
PAC015_U2OS_6H:BRD-K70050144-001-01-0:9.97262	BRD-K70050144	BRD-K70050144	U2OS	trt_cp	10 uM	6 h	3	36	0.12	0.0664619	1	0	1	1	0	-666	-666	0.2977	0	0.7831
CPC007_A549_6H:BRD-K78633253-001-07-9:10	BRD-K78633253	EXO-1	A549	trt_cp	10 uM	6 h	3	108	0.23	0.15937	1	0	1	1	0	ARF inhibitor	-666	0.2977	0	0.7831
CPC015_HEPG2_6H:BRD-A62525898-001-04-5:10	BRD-A62525898	prednisone	HEPG2	trt_cp	10 uM	6 h	2	58	0.04	0.0487051	0	0	1	1	0	Glucocorticoid receptor agonist	NR3C1|HSD11B1	0.2977	0	0.783
DOS043_A375_24H:BRD-K28305693-001-01-6:5.05	BRD-K28305693	BRD-K28305693	A375	trt_cp	4 uM	24 h	3	170	0.16	0.166769	0	0	1	1	0	-666	-666	0.2977	0	0.783
PAC045_U2OS_6H:BRD-K15892609-001-01-1:9.84598	BRD-K15892609	BRD-K15892609	U2OS	trt_cp	10 uM	6 h	3	31	0.06	0.0436101	1	0	1	1	0	-666	-666	0.2977	0	0.783
CPC016_HT29_6H:BRD-K81709173-001-03-8:10	BRD-K81709173	halcinonide	HT29	trt_cp	10 uM	6 h	5	174	0.18	0.178954	1	0	1	1	0	Glucocorticoid receptor agonist	NR3C1	0.2977	0	0.783
DOS051_HT29_24H:BRD-M31016039-001-01-5:5.01	BRD-M31016039	BRD-M31016039	HT29	trt_cp	4 uM	24 h	2	278	0.22	0.250072	0	0	1	1	0	-666	-666	0.2977	0	0.783
REP.A012_THP1_24H:D08	BRD-K00603606	ticlopidine	THP1	trt_cp	3.33 uM	24 h	3	64	0.1589	0.101972	1	0	1	1	0	Purinergic receptor antagonist	P2RY12|CYP2B6|CYP2C19	0.2977	0	0.783
CPC006_AGS_6H:BRD-K67868012-003-01-5:11.1	BRD-K67868012	PI-103	AGS	trt_cp	12 uM	6 h	2	240	0.36	0.297226	1	1	1	1	0	PI3K inhibitor|MTOR inhibitor	PIK3CA|PIK3CG|MTOR|PIK3CB|PIK3CD|PRKDC	0.2977	0	0.783
PBIOA021_HEPG2_24H:D19	BRD-K59304176	GO-6976	HEPG2	trt_cp	10 uM	24 h	3	402	0.6	0.496614	1	1	1	1	0	-666	-666	0.2977	0	0.7829
CPC005_HCC515_6H:BRD-K61951118-001-02-0:10	BRD-K61951118	FG-7142	HCC515	trt_cp	10 uM	6 h	2	54	0.07	0.0621694	1	0	1	1	0	GABA receptor agonist	-666	0.2977	0	0.7829
CPC009_HT29_6H:BRD-K71917235-001-01-9:10	BRD-K71917235	BRD-K71917235	HT29	trt_cp	10 uM	6 h	3	207	0.32	0.26025	1	0	1	1	0	-666	-666	0.2976	0	0.7828
DOS056_PC3_24H:BRD-K72624437-001-01-6:5	BRD-K72624437	BRD-K72624437	PC3	trt_cp	4 uM	24 h	3	67	0.13	0.0943712	0	0	1	1	0	-666	-666	0.2976	0	0.7828
PAC008_U2OS_6H:BRD-K44807762-001-01-7:10.2118	BRD-K44807762	BRD-K44807762	U2OS	trt_cp	10 uM	6 h	3	83	0.17	0.120114	1	0	1	1	0	-666	-666	0.2976	0	0.7828
DOS047_HT29_24H:BRD-K36130407-001-01-5:5.07	BRD-K36130407	BRD-K36130407	HT29	trt_cp	4 uM	24 h	3	130	0.23	0.17485	0	0	1	1	0	-666	-666	0.2976	0	0.7828
CPC014_PHH_24H:BRD-K68313733-001-07-0:10	BRD-K68313733	BRD-K68313733	PHH	trt_cp	10 uM	24 h	4	76	0.25	0.139382	0	0	1	1	0	-666	-666	0.2976	0	0.7827
CPC002_VCAP_6H:BRD-K10176267-001-02-5:10	BRD-K10176267	L-701252	VCAP	trt_cp	10 uM	6 h	4	237	0.35	0.291232	0	0	1	1	0	Glutamate receptor antagonist	GRIN1	0.2976	0	0.7827
CPC017_NPC_24H:BRD-K98769987-001-09-6:10	BRD-K98769987	flumazenil	NPC	trt_cp	10 uM	24 h	4	232	0.08	0.137759	0	0	1	1	0	Benzodiazepine receptor antagonist	GABRA1|GABRA2|GABRA3|GABRA5|GABRA4|GABRA6|GABRB1|GABRB2|GABRB3|GABRD|GABRE|GABRG1|GABRG2|GABRG3|GABRP|GABRQ	0.2976	0	0.7827
ERG021_PC3_24H:BRD-K84022666:9.98	BRD-K84022666	SA-1463810	PC3	trt_cp	10 uM	24 h	2	146	0.23	0.185298	1	1	1	1	0	-666	-666	0.2976	0	0.7826
CPC012_VCAP_24H:BRD-A67306036-001-01-4:10	BRD-A67306036	BRD-A67306036	VCAP	trt_cp	10 uM	24 h	5	91	0.07	0.080705	0	0	1	1	0	-666	-666	0.2976	0	0.7826
CPC006_HA1E_24H:N12	BRD-K70642949	GSK-2334470	HA1E	trt_cp	0.12 uM	24 h	3	64	0.1931	0.112412	1	0	1	1	0	PDK inhibitor	PDPK1|AURKA|AURKB|PDK1	0.2975	0	0.7826
DOSBIO002_A549_24H:BRD-K89994146:10.0654	BRD-K89994146	BRD-K89994146	A549	trt_cp	10 uM	24 h	3	69	0.17	0.109517	1	0	1	1	0	-666	-666	0.2975	0	0.7826
REP.B027_HEK293_24H:M08	BRD-K90868879	canagliflozin	HEK293	trt_cp	0.74 uM	24 h	2	127	0.2263	0.171425	1	1	1	1	0	Sodium channel inhibitor	SLC5A2|SLC5A1|CYP2B6|CYP2C8	0.2975	0	0.7826
CPC008_HT29_6H:BRD-K90692502-001-04-5:10	BRD-K90692502	BRD-K90692502	HT29	trt_cp	10 uM	6 h	5	135	0.18	0.157628	0	0	1	1	0	-666	-666	0.2975	0	0.7826
PAC044_U2OS_6H:BRD-K68870366-001-01-6:10.1143	BRD-K68870366	BRD-K68870366	U2OS	trt_cp	10 uM	6 h	3	118	0.3	0.190253	1	1	1	1	0	-666	-666	0.2975	0	0.7826
CPC008_A549_6H:BRD-K64780785-001-06-3:10	BRD-K64780785	BRD-K64780785	A549	trt_cp	10 uM	6 h	3	86	0.02	0.0419368	1	0	1	1	0	-666	-666	0.2975	0	0.7826
ERG010_VCAP_6H:BRD-K20807411-001-01-0:10.043	BRD-K20807411	BRD-K20807411	VCAP	trt_cp	10 uM	6 h	2	28	0.25	0.0846018	1	0	1	1	0	-666	-666	0.2975	0	0.7825
CPC004_HA1E_24H:BRD-K91699951-001-03-7:10	BRD-K91699951	benzonatate	HA1E	trt_cp	10 uM	24 h	3	83	0.07	0.0770759	1	0	1	1	0	Anesthetic - local	SCN5A	0.2975	0	0.7825
DOS050_MCF7_24H:BRD-K01912493-001-01-2:5	BRD-K01912493	BRD-K01912493	MCF7	trt_cp	4 uM	24 h	2	88	0.13	0.108154	0	0	1	1	0	-666	-666	0.2975	0	0.7825
REP.B010_A549_24H:N06	BRD-A14941520	dofequidar	A549	trt_cp	0.01 uM	24 h	2	33	0.3302	0.105554	1	1	1	1	0	MRP inhibitor|P-glycoprotein inhibitor	ABCB1|ABCC1	0.2975	0	0.7824
PAC005_U2OS_6H:BRD-A55756846-001-05-5:17.1604	BRD-A55756846	H-7	U2OS	trt_cp	15 uM	6 h	2	305	0.45	0.374616	1	1	1	1	0	PKA inhibitor	-666	0.2975	0	0.7824
CPC006_HCT116_6H:BRD-A36318220-001-04-7:160	BRD-A36318220	necrostatin-1	HCT116	trt_cp	150 uM	6 h	2	31	0.31	0.0991271	1	0	1	1	0	RIPK inhibitor	IDO1|KRR1|RIPK1	0.2975	0	0.7824
DOSBIO001_A375_24H:BRD-K33452357:10.0522	BRD-K33452357	BRD-K33452357	A375	trt_cp	10 uM	24 h	3	134	0.29	0.199334	1	0	1	1	0	-666	-666	0.2975	0	0.7824
CPC004_PC3_6H:BRD-K20482099-001-01-1:10	BRD-K20482099	rutin	PC3	trt_cp	10 uM	6 h	5	706	0.11	0.281792	1	0	1	1	0	Antioxidant|Capillary stabilizing agent|Nitric oxide scavenger	AKR1C3|AKR1B1	0.2974	0	0.7823
CPC006_NCIH2073_6H:BRD-K92980438-001-01-7:160	BRD-K92980438	BRD-K92980438	NCIH2073	trt_cp	150 uM	6 h	2	66	0.12	0.0899898	0	0	1	1	0	Hexokinase inhibitor	HK2	0.2974	0	0.7823
CPC012_HT29_6H:BRD-K44890999-001-01-8:10	BRD-K44890999	BRD-K44890999	HT29	trt_cp	10 uM	6 h	5	84	0.06	0.071787	0	0	1	1	0	-666	-666	0.2974	0	0.7823
CPC006_AGS_6H:BRD-A84045418-001-01-5:10	BRD-A84045418	calpeptin	AGS	trt_cp	10 uM	6 h	2	133	0.38	0.227326	1	1	1	1	0	-666	-666	0.2974	0	0.7822
CPC005_HT29_6H:BRD-A71157293-003-03-5:10	BRD-A71157293	fursultiamine	HT29	trt_cp	10 uM	6 h	3	92	0.1	0.0969894	1	0	1	1	0	Vitamin B	-666	0.2974	0	0.7822
CPC008_HEPG2_6H:BRD-K46017542-019-01-0:10	BRD-K46017542	BRD-K46017542	HEPG2	trt_cp	10 uM	6 h	3	92	0.13	0.110585	1	0	1	1	0	-666	-666	0.2974	0	0.7822
CPC016_A549_6H:BRD-K86204871-001-02-2:10	BRD-K86204871	terconazole	A549	trt_cp	10 uM	6 h	2	185	0.33	0.249847	0	0	1	1	0	Sterol demethylase inhibitor	-666	0.2974	0	0.7822
DOS033_A375_24H:BRD-K90748376-001-01-4:4.92	BRD-K90748376	BRD-K90748376	A375	trt_cp	4 uM	24 h	3	153	0.09	0.118658	0	0	1	1	0	-666	-666	0.2974	0	0.7822
PAC012_U2OS_6H:BRD-K48954843-001-01-6:10.0146	BRD-K48954843	BRD-K48954843	U2OS	trt_cp	10 uM	6 h	3	20	0.1	0.0452216	1	0	1	1	0	-666	-666	0.2974	0	0.7822
CPC013_HCC515_6H:BRD-K58141791-001-01-9:10	BRD-K58141791	BRD-K58141791	HCC515	trt_cp	10 uM	6 h	3	96	0.05	0.0700569	0	0	1	1	0	-666	-666	0.2974	0	0.7822
CPC006_HCT116_6H:BRD-K31342827-001-05-4:12.12	BRD-K31342827	BRD-K31342827	HCT116	trt_cp	12 uM	6 h	2	438	0.1	0.211625	0	0	1	1	0	CDK inhibitor|PKC inhibitor	-666	0.2974	0	0.7822
CPC015_PHH_24H:BRD-K47659338-003-01-0:10	BRD-K47659338	EMD-386088	PHH	trt_cp	10 uM	24 h	2	110	0.14	0.125485	0	0	1	1	0	Serotonin receptor agonist	HTR6	0.2974	0	0.7821
CPC006_HCT116_6H:BRD-K01976263-003-04-5:0.63	BRD-K01976263	emetine	HCT116	trt_cp	0.66 uM	6 h	2	376	0.32	0.350751	0	0	1	1	0	-666	-666	0.2974	0	0.7821
CPC006_H1299_6H:BRD-K08316444-001-04-3:0.63	BRD-K08316444	rotenone	H1299	trt_cp	0.66 uM	6 h	2	137	0.33	0.215005	0	0	1	1	0	Mitochondrial inhibitor	MT-ND1	0.2974	0	0.7821
CPC016_HT29_6H:BRD-A76093993-001-01-8:10	BRD-A76093993	cromakalim	HT29	trt_cp	10 uM	6 h	5	163	0.13	0.147196	1	0	1	1	0	-666	-666	0.2973	0	0.7821
CPC017_A549_6H:BRD-A21723284-066-01-7:10	BRD-A21723284	naltriben	A549	trt_cp	10 uM	6 h	3	98	0.25	0.158275	1	0	1	1	0	-666	-666	0.2973	0	0.782
DOS041_A375_24H:BRD-K73639776-001-01-2:4.79	BRD-K73639776	BRD-K73639776	A375	trt_cp	4 uM	24 h	3	263	0.32	0.293348	0	0	1	1	0	-666	-666	0.2973	0	0.782
ERG015_VCAP_24H:BRD-K65290386-001-01-6:10.0622	BRD-K65290386	BRD-K65290386	VCAP	trt_cp	10 uM	24 h	3	197	0.24	0.219872	1	0	1	1	0	-666	-666	0.2973	0	0.782
CPC013_HCC515_6H:BRD-A20488704-001-01-7:10	BRD-A20488704	BRD-A20488704	HCC515	trt_cp	10 uM	6 h	3	65	0.1	0.0815243	0	0	1	1	0	-666	-666	0.2973	0	0.782
DOS044_A375_24H:BRD-K59207957-001-02-5:5.01	BRD-K59207957	BRD-K59207957	A375	trt_cp	4 uM	24 h	2	90	0.1	0.0959294	0	0	1	1	0	-666	-666	0.2973	0	0.782
DOS034_PC3_24H:BRD-K20501513-001-01-6:5.13	BRD-K20501513	BRD-K20501513	PC3	trt_cp	4 uM	24 h	3	166	0.04	0.0823976	0	0	1	1	0	-666	-666	0.2973	0	0.782
REP.A018_YAPC_24H:N13	BRD-K66615216	moxifloxacin	YAPC	trt_cp	10 uM	24 h	3	100	0.2106	0.146744	0	0	1	1	0	Bacterial DNA inhibitor	TOP2A	0.2973	0	0.782
CPC012_ASC_24H:BRD-K11883928-001-01-8:10	BRD-K11883928	BRD-K11883928	ASC	trt_cp	10 uM	24 h	4	303	0.13	0.200689	1	0	1	1	0	-666	-666	0.2973	0	0.7819
CPC017_ASC_24H:BRD-K45542189-048-15-5:10	BRD-K45542189	diethylcarbamazine	ASC	trt_cp	10 uM	24 h	4	165	0.07	0.108673	0	0	1	1	0	Lipoxygenase inhibitor	ALOX5|PTGS1	0.2973	0	0.7819
DOS027_VCAP_24H:BRD-K02734624-001-01-1:4.99	BRD-K02734624	BRD-K02734624	VCAP	trt_cp	4 uM	24 h	3	165	0.12	0.142286	1	0	1	1	0	-666	-666	0.2973	0	0.7819
PAC009_U2OS_6H:BRD-K57821544-001-01-7:9.99122	BRD-K57821544	BRD-K57821544	U2OS	trt_cp	10 uM	6 h	2	92	0.1694	0.126235	0	0	1	1	0	-666	-666	0.2973	0	0.7818
CPC018_ASC_24H:BRD-K50135270-001-01-9:10	BRD-K50135270	GBR-12935	ASC	trt_cp	10 uM	24 h	3	104	0.09	0.0978292	1	0	1	1	0	Dopamine receptor antagonist	AGTR1|SLC6A3	0.2972	0	0.7818
PAC018_U2OS_6H:BRD-K20053005-001-01-3:10.5375	BRD-K20053005	BRD-K20053005	U2OS	trt_cp	10 uM	6 h	3	63	0.1	0.0802603	0	0	1	1	0	-666	-666	0.2972	0	0.7818
DOS054_PC3_24H:BRD-K43337737-001-01-8:5	BRD-K43337737	BRD-K43337737	PC3	trt_cp	4 uM	24 h	2	135	0.11	0.123224	0	0	1	1	0	-666	-666	0.2972	0	0.7818
DOS025_VCAP_24H:BRD-K60637442-001-01-5:5.04	BRD-K60637442	BRD-K60637442	VCAP	trt_cp	4 uM	24 h	3	48	0.19	0.0965668	1	0	1	1	0	-666	-666	0.2972	0	0.7818
PAC045_U2OS_6H:BRD-K22447604-001-01-0:10.0458	BRD-K22447604	BRD-K22447604	U2OS	trt_cp	10 uM	6 h	3	26	0.08	0.0461171	1	0	1	1	0	-666	-666	0.2972	0	0.7817
CPC013_NPC_24H:BRD-K59556282-001-01-3:10	BRD-K59556282	BRD-K59556282	NPC	trt_cp	10 uM	24 h	3	121	0.14	0.13161	0	0	1	1	0	-666	-666	0.2972	0	0.7817
DOS059_A549_24H:BRD-K17466145-001-01-3:5	BRD-K17466145	BRD-K17466145	A549	trt_cp	4 uM	24 h	2	92	0.04	0.0613415	0	0	1	1	0	-666	-666	0.2972	0	0.7817
CPC004_PC3_6H:BRD-A74642112-001-01-0:10	BRD-A74642112	rathyronine	PC3	trt_cp	10 uM	6 h	5	113	0.05	0.0760072	1	0	1	1	0	-666	-666	0.2972	0	0.7817
DOS047_A549_24H:BRD-K47228813-001-01-2:5.03	BRD-K47228813	BRD-K47228813	A549	trt_cp	4 uM	24 h	3	126	0.08	0.101522	1	0	1	1	0	-666	-666	0.2972	0	0.7817
LJP007_YAPC_24H:B19	BRD-K49055432	A-66	YAPC	trt_cp	10 uM	24 h	3	322	0.5799	0.436953	1	1	1	1	0	PI3K inhibitor	PIK3CA	0.2972	0	0.7817
DOS056_PC3_24H:BRD-K70125131-001-01-5:5	BRD-K70125131	BRD-K70125131	PC3	trt_cp	4 uM	24 h	3	107	0.05	0.0739618	0	0	1	1	0	-666	-666	0.2972	0	0.7817
CPC004_PC3_24H:BRD-K77925998-050-06-9:10	BRD-K77925998	quipazine	PC3	trt_cp	10 uM	24 h	5	115	0.21	0.157141	0	0	1	1	0	Serotonin receptor agonist	HTR2A	0.2972	0	0.7817
DOS029_VCAP_24H:BRD-K66866904-001-01-5:5.03	BRD-K66866904	BRD-K66866904	VCAP	trt_cp	4 uM	24 h	3	239	0.24	0.242178	1	0	1	1	0	-666	-666	0.2972	0	0.7816
REP.A003_HELA_24H:A13	BRD-A31159102	fluoxetine	HELA	trt_cp	10 uM	24 h	3	206	0.4154	0.295799	1	1	1	1	0	Selective serotonin reuptake inhibitor (SSRI)	SLC6A4|CYP2C19|ANO1|HTR2B	0.2971	0	0.7816
CPC008_A375_24H:BRD-K37456065-001-01-6:10	BRD-K37456065	VU-0365114-2	A375	trt_cp	10 uM	24 h	2	423	0.61	0.513648	0	0	1	1	0	M5 modulator	CHRM5	0.2971	0	0.7815
DOS043_A375_24H:BRD-K58999044-001-03-1:5.03	BRD-K58999044	BRD-K58999044	A375	trt_cp	4 uM	24 h	3	101	0.12	0.111322	0	0	1	1	0	-666	-666	0.2971	0	0.7815
CPC012_VCAP_24H:BRD-K74711637-001-01-7:10	BRD-K74711637	BRD-K74711637	VCAP	trt_cp	10 uM	24 h	5	253	0.27	0.264285	0	0	1	1	0	-666	-666	0.2971	0	0.7815
DOS054_A375_24H:BRD-K73184677-001-01-9:5	BRD-K73184677	BRD-K73184677	A375	trt_cp	4 uM	24 h	3	149	0.06	0.0956091	0	0	1	1	0	-666	-666	0.2971	0	0.7814
DOS034_HT29_24H:BRD-K77922066-001-01-7:5.01	BRD-K77922066	BRD-K77922066	HT29	trt_cp	4 uM	24 h	2	123	0.14	0.132693	0	0	1	1	0	-666	-666	0.2971	0	0.7814
PBIOA018_HEPG2_24H:B23	BRD-A36318220	necrostatin-1	HEPG2	trt_cp	0.125 uM	24 h	3	510	0.67	0.591089	1	1	1	1	0	RIPK inhibitor	IDO1|KRR1|RIPK1	0.2971	0	0.7814
CPC006_HT29_24H:BRD-K23875128-001-04-2:10	BRD-K23875128	BRD-K23875128	HT29	trt_cp	10 uM	24 h	4	97	0.34	0.183635	1	1	1	1	0	Rho associated kinase inhibitor	-666	0.2971	0	0.7814
NMH001_FIBRNPC_24H:BRD-K02603382-001-01-0:10	BRD-K02603382	1-methylisoquinoline	NPC	trt_cp	10 uM	24 h	2	130	0.37	0.22177	1	1	1	1	0	-666	-666	0.2971	0	0.7814
DOS057_MCF7_24H:BRD-K49367140-001-01-0:5	BRD-K49367140	BRD-K49367140	MCF7	trt_cp	4 uM	24 h	3	174	0.12	0.146115	0	0	1	1	0	-666	-666	0.2971	0	0.7813
ERG015_PC3_24H:N16	BRD-K20578716	BRD-K20578716	PC3	trt_cp	10 uM	24 h	2	100	0.3591	0.191619	1	1	1	1	0	-666	-666	0.2971	0	0.7813
PAC050_U2OS_6H:BRD-K56895780-001-01-5:10.0645	BRD-K56895780	BRD-K56895780	U2OS	trt_cp	10 uM	6 h	3	131	0.42	0.237187	1	1	1	1	0	-666	-666	0.297	0	0.7813
REP.A001_HT29_24H:E06	BRD-K26603252	PD-153035	HT29	trt_cp	0.04 uM	24 h	2	108	0.176	0.139412	0	0	1	1	0	EGFR inhibitor	EGFR|KDR	0.297	0	0.7813
LIVB002_HUH7_72H:N20	BRD-K33251802	miglustat	HUH7	trt_cp	15 uM	72 h	3	89	0.08	0.0853239	0	0	1	1	0	Glycosylation inhibitor	UGCG|GAA|SLC5A4	0.297	0	0.7813
LJP007_CD34_24H:A03	BRD-K81418486	vorinostat	CD34	trt_cp	10 uM	24 h	3	546	0.6948	0.622812	1	1	1	1	0	HDAC inhibitor	HDAC1|HDAC2|HDAC3|HDAC6|HDAC8|HDAC10|HDAC11|HDAC5|HDAC9	0.297	0	0.7813
CPC006_VCAP_24H:BRD-A02481876-001-09-9:60	BRD-A02481876	importazole	VCAP	trt_cp	60 uM	24 h	4	596	0.68	0.643737	0	0	1	1	0	Importin inhibitor	KPNB1	0.297	0	0.7813
DOSVAL001_MCF7_24H:BRD-K54403101:9.94877	BRD-K54403101	BRD-K54403101	MCF7	trt_cp	10 uM	24 h	3	84	0.15	0.113505	1	0	1	1	0	-666	-666	0.297	0	0.7813
REP.B007_YAPC_24H:F05	BRD-A37288617	amfepramone	YAPC	trt_cp	0.03 uM	24 h	2	104	0.3187	0.184093	0	0	1	1	0	Adrenergic receptor agonist	SLC6A2|SLC6A3	0.297	0	0.7812
PAC064_U2OS_6H:BRD-K83952475-001-06-0:10	BRD-K83952475	BRD-K83952475	U2OS	trt_cp	10 uM	6 h	3	82	0.05	0.0647474	1	0	1	1	0	-666	-666	0.297	0	0.7812
PAC014_U2OS_6H:BRD-K78232231-001-01-0:10.0177	BRD-K78232231	BRD-K78232231	U2OS	trt_cp	10 uM	6 h	2	49	0.3715	0.136429	1	0	1	1	0	-666	-666	0.297	0	0.7812
DOS047_PC3_24H:BRD-K26583430-001-01-8:5.15	BRD-K26583430	BRD-K26583430	PC3	trt_cp	4 uM	24 h	3	89	0.06	0.0738926	0	0	1	1	0	-666	-666	0.297	0	0.7812
CPC009_VCAP_24H:BRD-K59754458-019-01-4:10	BRD-K59754458	BRD-K59754458	VCAP	trt_cp	10 uM	24 h	4	229	0.3	0.265038	0	0	1	1	0	-666	-666	0.297	0	0.7812
CPC019_MCF7_6H:BRD-K25608435-001-01-9:10	BRD-K25608435	BRD-K25608435	MCF7	trt_cp	10 uM	6 h	3	82	0.12	0.100306	1	0	1	1	0	-666	-666	0.297	0	0.7811
CPC015_PHH_24H:BRD-A22143024-231-02-0:10	BRD-A22143024	estropipate	PHH	trt_cp	10 uM	24 h	2	188	0.21	0.200918	0	0	1	1	0	Estrogen receptor agonist	ESR1|ESR2	0.297	0	0.7811
CPC005_VCAP_24H:BRD-A63998256-001-02-3:10	BRD-A63998256	helveticoside	VCAP	trt_cp	10 uM	24 h	5	400	0.31	0.356075	0	0	1	1	0	Na/K-ATPase inhibitor	-666	0.297	0	0.7811
DOS030_VCAP_24H:BRD-K87426959-001-01-7:4.96	BRD-K87426959	BRD-K87426959	VCAP	trt_cp	4 uM	24 h	3	98	0.15	0.1226	1	1	1	1	0	-666	-666	0.297	0	0.7811
CPC017_ASC_24H:BRD-A04668240-001-01-5:10	BRD-A04668240	CGP-52432	ASC	trt_cp	10 uM	24 h	4	97	0.32	0.178152	1	0	1	1	0	GABA receptor antagonist	GABBR1	0.297	0	0.7811
CPC011_PC3_6H:BRD-K84566043-004-04-9:10	BRD-K84566043	fenpiverinium	PC3	trt_cp	10 uM	6 h	4	137	0.09	0.112283	1	0	1	1	0	Acetylcholine receptor antagonist	-666	0.297	0	0.781
CPC003_HA1E_24H:BRD-A25775766-001-03-3:10	BRD-A25775766	securinine	HA1E	trt_cp	10 uM	24 h	3	160	0.44	0.268298	1	1	1	1	0	-666	-666	0.297	0	0.781
EMU001_OCILY3_24H:K19	BRD-K08109215	I-BET-762	OCILY3	trt_cp	10 uM	24 h	3	501	0.7781	0.631346	1	1	1	1	0	Bromodomain inhibitor	BRD2|BRD3|BRD4|APOA1	0.297	0	0.781
CPD001_MCF7_24H:BRD-A07932845-103-02-3:10	BRD-A07932845	metitepine	MCF7	trt_cp	10 uM	24 h	3	366	0.58	0.465892	0	0	1	1	0	Anti-HCVE2	HTR5A|HTR6|HTR7|HTR1A|HTR1B|HTR1D|HTR1E|HTR1F|HTR2A|HTR2B|HTR2C	0.2969	0	0.781
CPC005_A375_24H:BRD-A09539288-004-03-6:10	BRD-A09539288	homatropine	A375	trt_cp	10 uM	24 h	3	270	0.37	0.319605	1	1	1	1	0	-666	-666	0.2969	0	0.781
CPC017_A549_6H:BRD-K10176267-001-02-5:10	BRD-K10176267	L-701252	A549	trt_cp	10 uM	6 h	3	99	0.21	0.1458	1	0	1	1	0	Glutamate receptor antagonist	GRIN1	0.2969	0	0.781
CPC009_VCAP_24H:BRD-K35514965-019-01-7:10	BRD-K35514965	BRD-K35514965	VCAP	trt_cp	10 uM	24 h	4	106	0.3	0.18032	1	0	1	1	0	-666	-666	0.2969	0	0.7809
REP.B027_THP1_24H:C18	BRD-K93869735	taltirelin	THP1	trt_cp	0.01 uM	24 h	2	146	0.196	0.171055	1	0	1	1	0	Thyrotropin releasing hormone receptor agonist	TRHR	0.2969	0	0.7809
REP.A001_A375_24H:J22	BRD-A28787076	inosine	A375	trt_cp	0.37 uM	24 h	3	97	0.134	0.115284	1	0	1	1	0	Neurotrophic agent	PARP1|PNP	0.2969	0	0.7809
PAC015_U2OS_6H:BRD-K65945126-001-01-0:10.0704	BRD-K65945126	BRD-K65945126	U2OS	trt_cp	10 uM	6 h	3	18	0.12	0.0469956	1	0	1	1	0	-666	-666	0.2969	0	0.7809
DOS057_HT29_24H:BRD-K86457545-001-01-4:5	BRD-K86457545	BRD-K86457545	HT29	trt_cp	4 uM	24 h	3	155	0.18	0.168901	0	0	1	1	0	-666	-666	0.2969	0	0.7809
CPC014_A375_6H:H13	BRD-K68144790	BRD-K68144790	A375	trt_cp	10 uM	6 h	2	93	0.0228	0.0465628	1	0	1	1	0	Apoptosis stimulant	-666	0.2969	0	0.7809
CPC019_VCAP_6H:BRD-K10833576-001-04-3:10	BRD-K10833576	BRD-K10833576	VCAP	trt_cp	10 uM	6 h	5	179	0.12	0.1482	1	0	1	1	0	-666	-666	0.2969	0	0.7809
DOS020_VCAP_24H:BRD-K60391168-001-01-1:5.09	BRD-K60391168	BRD-K60391168	VCAP	trt_cp	4 uM	24 h	2	511	0.38	0.445587	0	0	1	1	0	-666	-666	0.2969	0	0.7809
CVD001_PHH_24H:BRD-K86574132-001-04-9:48	BRD-K86574132	BRD-K86574132	PHH	trt_cp	50 uM	24 h	3	286	0.54	0.397384	0	0	1	1	0	-666	-666	0.2969	0	0.7808
CPC019_A375_6H:BRD-K21786893-001-01-2:10	BRD-K21786893	BRD-K21786893	A375	trt_cp	10 uM	6 h	4	376	0.24	0.30376	1	0	1	1	0	-666	-666	0.2969	0	0.7808
DOS046_A375_24H:BRD-K01966678-001-01-5:5	BRD-K01966678	BRD-K01966678	A375	trt_cp	4 uM	24 h	3	148	0.09	0.116703	0	0	1	1	0	-666	-666	0.2968	0	0.7807
CPC012_PHH_24H:BRD-K22129929-001-03-8:10	BRD-K22129929	BRD-K22129929	PHH	trt_cp	10 uM	24 h	3	191	0.17	0.18221	0	0	1	1	0	-666	-666	0.2968	0	0.7807
REP.B015_PC3_24H:E18	BRD-K56957086	dacinostat	PC3	trt_cp	0.01 uM	24 h	2	194	0.4577	0.301316	1	1	1	1	0	HDAC inhibitor	HDAC1|HDAC2|HDAC3|HDAC4|HDAC5|HDAC6|HDAC7|HDAC8|HDAC9	0.2968	0	0.7806
DOS004_VCAP_6H:BRD-K57082361-001-01-6:5	BRD-K57082361	BRD-K57082361	VCAP	trt_cp	4 uM	6 h	3	67	0.18	0.111046	1	1	1	1	0	-666	-666	0.2968	0	0.7806
CPC013_VCAP_24H:BRD-K64440589-001-01-3:10	BRD-K64440589	SEW-05685	VCAP	trt_cp	10 uM	24 h	4	575	0.64	0.613415	0	0	1	1	0	-666	-666	0.2968	0	0.7806
DOS022_VCAP_6H:BRD-K71805031-001-01-2:5.21	BRD-K71805031	BRD-K71805031	VCAP	trt_cp	4 uM	6 h	3	62	0.14	0.0942086	1	0	1	1	0	-666	-666	0.2968	0	0.7806
CPC006_AGS_6H:BRD-A77216878-001-01-4:10	BRD-A77216878	manumycin-a	AGS	trt_cp	10 uM	6 h	2	187	0.38	0.269552	1	1	1	1	0	-666	-666	0.2968	0	0.7806
REP.A011_MCF10A_24H:G24	BRD-K05977355	fluconazole	MCF10A	trt_cp	0.04 uM	24 h	3	67	0.1461	0.100044	1	0	1	1	0	Sterol demethylase inhibitor	CYP3A5|CYP3A7|CYP51A1	0.2968	0	0.7806
REP.A028_MCF10A_24H:M19	BRD-K97010173	deferasirox	MCF10A	trt_cp	10 uM	24 h	2	406	0.5644	0.484047	1	1	1	1	0	Chelating agent	CYP2C19|CYP2C8|CYP3A4	0.2968	0	0.7806
CPC012_A549_24H:BRD-K10484463-001-06-6:10	BRD-K10484463	BRD-K10484463	A549	trt_cp	10 uM	24 h	2	141	0.35	0.224633	0	0	1	1	0	-666	-666	0.2968	0	0.7806
PAC008_U2OS_6H:BRD-K54751614-001-01-4:10.2975	BRD-K54751614	BRD-K54751614	U2OS	trt_cp	10 uM	6 h	3	190	0.35	0.26076	1	0	1	1	0	-666	-666	0.2968	0	0.7805
DOS055_A549_24H:BRD-K03373364-001-01-1:5	BRD-K03373364	BRD-K03373364	A549	trt_cp	4 uM	24 h	2	122	0.14	0.132152	0	0	1	1	0	-666	-666	0.2967	0	0.7804
PAC017_U2OS_6H:BRD-K35386584-001-01-9:10.0367	BRD-K35386584	BRD-K35386584	U2OS	trt_cp	10 uM	6 h	3	88	0.38	0.184911	0	0	1	1	0	-666	-666	0.2967	0	0.7804
CPC013_ASC_24H:BRD-K15592317-001-01-0:10	BRD-K15592317	CP-466722	ASC	trt_cp	10 uM	24 h	4	238	0.32	0.279058	1	0	1	1	0	ATM kinase inhibitor	ATM	0.2967	0	0.7803
REP.B026_HELA_24H:E20	BRD-K89348303	ramipril	HELA	trt_cp	0.74 uM	24 h	2	83	0.1226	0.102003	1	1	1	1	0	ACE inhibitor	ACE	0.2967	0	0.7803
LJP007_HA1E_24H:I22	BRD-K76694128	rebastinib	HA1E	trt_cp	0.37 uM	24 h	2	43	0.3744	0.128302	1	1	1	1	0	Bcr-Abl inhibitor|TIE tyrosine kinase inhibitor|VEGFR inhibitor	ABL1|BCR|FLT3|FGR|HCK|KDR|LYN|TEK|SRC	0.2967	0	0.7803
DOSVAL006_MCF7_24H:BRD-K60391168:5	BRD-K60391168	BRD-K60391168	MCF7	trt_cp	4 uM	24 h	3	256	0.35	0.302681	1	1	1	1	0	-666	-666	0.2967	0	0.7803
CPC019_HA1E_6H:BRD-K78930611-001-07-6:10	BRD-K78930611	MW-STK33-2B	HA1E	trt_cp	10 uM	6 h	3	207	0.42	0.298154	1	1	1	1	0	-666	-666	0.2967	0	0.7803
DOS047_A375_24H:BRD-K07339740-001-01-3:5.09	BRD-K07339740	BRD-K07339740	A375	trt_cp	4 uM	24 h	3	177	0.12	0.14737	0	0	1	1	0	-666	-666	0.2966	0	0.7802
EMU001_MINO_6H:I13	BRD-K71035033	masitinib	MINO	trt_cp	10 uM	6 h	3	157	0.4275	0.261968	0	0	1	1	0	KIT inhibitor|PDGFR inhibitor|Src inhibitor	KIT|FGFR3|LYN|PDGFRB|PDGFRA	0.2966	0	0.7802
CPC008_HT29_6H:BRD-K66634822-001-02-4:10	BRD-K66634822	BRD-K66634822	HT29	trt_cp	10 uM	6 h	5	562	0.67	0.620492	0	0	1	1	0	-666	-666	0.2966	0	0.7802
PAC012_U2OS_6H:BRD-K44436874-001-01-0:10.0275	BRD-K44436874	BRD-K44436874	U2OS	trt_cp	10 uM	6 h	3	99	0.07	0.0841777	1	0	1	1	0	-666	-666	0.2966	0	0.7801
CPC016_A375_6H:BRD-K22010301-001-01-2:10	BRD-K22010301	JLK-6	A375	trt_cp	10 uM	6 h	5	435	0.56	0.499079	0	0	1	1	0	Gamma secretase inhibitor|Beta amyloid inhibitor	PSEN1	0.2966	0	0.7801
AICHI002_OCILY3_24H:L13	BRD-K78431006	crizotinib	OCILY3	trt_cp	10 uM	24 h	3	233	0.4744	0.336187	1	1	1	1	0	ALK inhibitor	ALK|MET|CYP2B6|CYP3A5|MST1R|ROS1	0.2966	0	0.7801
DOS055_MCF7_24H:BRD-K13307254-001-01-0:5	BRD-K13307254	BRD-K13307254	MCF7	trt_cp	4 uM	24 h	3	214	0.22	0.219406	0	0	1	1	0	-666	-666	0.2966	0	0.78
CPC008_PC3_6H:BRD-K53780220-001-01-0:10	BRD-K53780220	BRD-K53780220	PC3	trt_cp	10 uM	6 h	5	640	0.44	0.536595	0	0	1	1	0	-666	-666	0.2966	0	0.78
DOS054_HT29_24H:BRD-K44802959-001-01-1:5	BRD-K44802959	BRD-K44802959	HT29	trt_cp	4 uM	24 h	3	117	0.07	0.0915108	0	0	1	1	0	-666	-666	0.2965	0	0.78
CPC014_HT29_6H:BRD-K09436313-001-01-2:10	BRD-K09436313	prostaglandin	HT29	trt_cp	10 uM	6 h	5	229	0.29	0.260584	1	0	1	1	0	Prostanoid receptor antagonist	PTGDR2|PTGDR	0.2965	0	0.7799
CPC019_A375_6H:BRD-K29138830-001-01-4:10	BRD-K29138830	BRD-K29138830	A375	trt_cp	10 uM	6 h	4	117	0.08	0.0978292	1	0	1	1	0	-666	-666	0.2965	0	0.7799
ERG012_VCAP_24H:D13	BRD-K51911655	BRD-K51911655	VCAP	trt_cp	10 uM	24 h	6	232	0.18	0.206638	0	0	1	1	0	-666	-666	0.2965	0	0.7799
REP.A022_A549_24H:E02	BRD-K68747584	PF-03814735	A549	trt_cp	3.33 uM	24 h	3	452	0.6457	0.54628	1	1	1	1	0	Aurora kinase inhibitor	AURKA|AURKB	0.2965	0	0.7799
REP.A022_HEK293_24H:I02	BRD-K71281111	SNX-2112	HEK293	trt_cp	3.33 uM	24 h	3	483	0.5984	0.543626	0	0	1	1	0	HSP inhibitor	-666	0.2965	0	0.7799
DOS032_PC3_24H:BRD-K43111958-001-01-9:5	BRD-K43111958	BRD-K43111958	PC3	trt_cp	4 uM	24 h	2	159	0.08	0.114044	0	0	1	1	0	-666	-666	0.2965	0	0.7799
PAC021_U2OS_6H:BRD-K00590556-001-01-1:9.92307	BRD-K00590556	BRD-K00590556	U2OS	trt_cp	10 uM	6 h	3	160	0.43	0.265231	1	0	1	1	0	-666	-666	0.2965	0	0.7799
CPC018_SKB_24H:BRD-K09132007-001-01-8:10	BRD-K09132007	D-4476	SKB	trt_cp	10 uM	24 h	3	102	0.25	0.161473	1	1	1	1	0	TGF-beta receptor inhibitor	CSNK1A1|CSNK1D|TGFB1	0.2965	0	0.7799
REP.A024_YAPC_24H:K19	BRD-K78096648	oxiperomide	YAPC	trt_cp	10 uM	24 h	3	189	0.296	0.23917	1	1	1	1	0	Dopamine receptor antagonist	-666	0.2965	0	0.7799
CPC001_HCC515_24H:BRD-K27665173-001-01-3:10	BRD-K27665173	D-64406	HCC515	trt_cp	10 uM	24 h	3	284	0.53	0.392308	1	1	1	1	0	PDGFR inhibitor	-666	0.2965	0	0.7799
PBIOA016_A549_24H:P03	BRD-K30418433	BRD-K30418433	A549	trt_cp	1.11 uM	24 h	3	526	0.74	0.630869	1	1	1	1	0	-666	-666	0.2965	0	0.7798
DOS012_VCAP_6H:BRD-K49921033-001-01-4:4.96	BRD-K49921033	BRD-K49921033	VCAP	trt_cp	4 uM	6 h	3	229	0.17	0.199514	0	0	1	1	0	-666	-666	0.2965	0	0.7798
PAC015_U2OS_6H:BRD-K61621900-001-01-3:9.88262	BRD-K61621900	BRD-K61621900	U2OS	trt_cp	10 uM	6 h	3	49	0.28	0.118443	1	1	1	1	0	-666	-666	0.2965	0	0.7798
CPC012_VCAP_6H:BRD-K30958640-001-01-2:10	BRD-K30958640	BRD-K30958640	VCAP	trt_cp	10 uM	6 h	5	144	0.12	0.132924	0	0	1	1	0	-666	-666	0.2965	0	0.7798
CPC009_MCF7_24H:BRD-A19736161-001-03-4:10	BRD-A19736161	ondansetron	MCF7	trt_cp	10 uM	24 h	2	131	0.1	0.115735	0	0	1	1	0	Serotonin receptor antagonist	HTR3A|CYP2D6|CYP3A5|HTR1A|HTR1B|HTR3B|HTR4|OPRM1	0.2965	0	0.7798
CPC012_ASC_24H:BRD-K43069600-001-01-1:10	BRD-K43069600	BRD-K43069600	ASC	trt_cp	10 uM	24 h	4	229	0.31	0.26942	1	0	1	1	0	-666	-666	0.2965	0	0.7798
LJP001_SKBR3_24H:I11	BRD-K05804044	AZ-628	SKBR3	trt_cp	10 uM	24 h	4	207	0.2742	0.240907	1	1	1	1	0	RAF inhibitor	BRAF|RAF1	0.2964	0	0.7797
LKCP002_U2OS_48H:H24	BRD-K19416115	sitagliptin	U2OS	trt_cp	0.12 uM	48 h	4	178	0.4095	0.273003	1	1	1	1	0	Dipeptidyl peptidase inhibitor	DPP4|CYP2C8|FASLG|HMGCR|SLC22A8	0.2964	0	0.7797
DOS052_A549_24H:BRD-K79004751-001-01-2:5.02	BRD-K79004751	BRD-K79004751	A549	trt_cp	4 uM	24 h	2	142	0.08	0.107775	0	0	1	1	0	-666	-666	0.2964	0	0.7797
MOAR006_A375_24H:F13	BRD-K52219182	ICI-63197	A375	trt_cp	10 uM	24 h	3	72	0.23	0.130125	1	0	1	1	0	Phosphodiesterase inhibitor	-666	0.2964	0	0.7797
LJP008_HELA_24H:P07	BRD-K26756394	VE-821	HELA	trt_cp	10 uM	24 h	3	194	0.3862	0.276782	1	0	1	1	0	ATR kinase inhibitor	ATR	0.2964	0	0.7796
DOSVAL006_A375_24H:BRD-K71491645:10	BRD-K71491645	BRD-K71491645	A375	trt_cp	10 uM	24 h	3	147	0.16	0.155078	1	0	1	1	0	-666	-666	0.2964	0	0.7796
CPC010_HCC515_6H:BRD-K93229693-001-03-4:10	BRD-K93229693	BRD-K93229693	HCC515	trt_cp	10 uM	6 h	3	170	0.24	0.204249	1	0	1	1	0	-666	-666	0.2964	0	0.7795
PAC015_U2OS_6H:BRD-K78337983-001-01-7:10.089	BRD-K78337983	BRD-K78337983	U2OS	trt_cp	10 uM	6 h	3	61	0.18	0.105958	1	0	1	1	0	-666	-666	0.2964	0	0.7795
PAC051_U2OS_6H:BRD-K60836534-001-01-2:10.0181	BRD-K60836534	BRD-K60836534	U2OS	trt_cp	10 uM	6 h	3	109	0.15	0.129297	1	0	1	1	0	-666	-666	0.2964	0	0.7795
DOS046_HT29_24H:BRD-K40910787-001-01-4:5	BRD-K40910787	BRD-K40910787	HT29	trt_cp	4 uM	24 h	2	111	0.11	0.111735	0	0	1	1	0	-666	-666	0.2964	0	0.7795
CPC004_HEPG2_6H:BRD-A91452556-001-03-2:10	BRD-A91452556	estradiol-cypionate	HEPG2	trt_cp	10 uM	6 h	3	286	0.32	0.305906	0	0	1	1	0	Estrogen receptor agonist	ESR1	0.2963	0	0.7794
CPC004_PC3_6H:BRD-A90131694-001-02-8:10	BRD-A90131694	alclometasone	PC3	trt_cp	10 uM	6 h	5	551	0.09	0.225179	0	0	1	1	0	Glucocorticoid receptor agonist	NR3C1|CYP3A4|SERPINA6	0.2963	0	0.7794
PAC009_U2OS_6H:BRD-K43194164-001-01-5:10.2027	BRD-K43194164	BRD-K43194164	U2OS	trt_cp	10 uM	6 h	2	145	0.4238	0.250666	0	0	1	1	0	-666	-666	0.2963	0	0.7794
DOS036_A549_24H:BRD-K72773058-001-01-9:4.99	BRD-K72773058	BRD-K72773058	A549	trt_cp	4 uM	24 h	2	78	0.06	0.0691757	0	0	1	1	0	-666	-666	0.2963	0	0.7794
PAC068_U2OS_6H:BRD-K91596921-001-05-7:10	BRD-K91596921	BRD-K91596921	U2OS	trt_cp	10 uM	6 h	3	78	0.21	0.129416	1	0	1	1	0	-666	-666	0.2963	0	0.7794
CPC014_HEPG2_6H:BRD-K23192422-001-01-1:10	BRD-K23192422	lestaurtinib	HEPG2	trt_cp	10 uM	6 h	3	501	0.7	0.598823	1	1	1	1	0	-666	-666	0.2963	0	0.7794
REP.A004_HEK293_24H:G19	BRD-A02006392	nitrendipine	HEK293	trt_cp	10 uM	24 h	3	49	0.287	0.119914	0	0	1	1	0	Calcium channel blocker	CACNA1C|CACNA1D|CACNA2D1|CACNA1H|CACNA1S|CACNA2D2|CACNB2|CACNG1|KCNN4	0.2963	0	0.7793
CPC012_HCC515_6H:BRD-K56001384-001-03-6:10	BRD-K56001384	antimycin-a	HCC515	trt_cp	10 uM	6 h	3	98	0.3	0.173382	1	1	1	1	0	-666	-666	0.2963	0	0.7793
PCLB003_A375_24H:BRD-K25079130-001-01-1:10	BRD-K25079130	BRD-K25079130	A375	trt_cp	10 uM	24 h	3	640	0.68	0.667076	1	1	1	1	0	Nucleophosmin inhibitor	-666	0.2963	0	0.7793
CPC012_SKB_24H:BRD-K44432556-001-01-4:10	BRD-K44432556	VU-0418946-1	SKB	trt_cp	10 uM	24 h	3	316	0.45	0.381312	0	0	1	1	0	Hypoxia inducible factor activator	-666	0.2963	0	0.7793
AICHI002_OCILY3_4H:D13	BRD-A99117172	hydroxychloroquine	OCILY3	trt_cp	10 uM	4 h	3	96	0.23	0.150255	0	0	1	1	0	Antimalarial	TLR7|TLR9	0.2963	0	0.7793
DOS058_A549_24H:BRD-K33462580-001-01-4:5	BRD-K33462580	BRD-K33462580	A549	trt_cp	4 uM	24 h	2	75	0.17	0.114179	0	0	1	1	0	-666	-666	0.2963	0	0.7793
DOS027_VCAP_24H:BRD-M22555785-001-01-9:4.97	BRD-M22555785	BRD-M22555785	VCAP	trt_cp	4 uM	24 h	3	131	0.17	0.150901	1	0	1	1	0	-666	-666	0.2963	0	0.7792
REP.A025_A549_24H:J19	BRD-K75649340	tioguanine	A549	trt_cp	10 uM	24 h	2	326	0.4831	0.40129	0	0	1	1	0	Purine antagonist	-666	0.2963	0	0.7792
CPD002_PC3_24H:BRD-K70163715-001-01-0:10	BRD-K70163715	vatalanib	PC3	trt_cp	10 uM	24 h	3	290	0.28	0.288143	1	0	1	1	0	KIT inhibitor|PDGFR inhibitor|VEGFR inhibitor	FLT1|FLT4|KDR|KIT|PDGFRB|CYP19A1|PDGFRA|EGFR	0.2963	0	0.7792
REP.B021_MCF7_24H:M01	BRD-K85119730	tolbutamide	MCF7	trt_cp	2.22 uM	24 h	2	235	0.4276	0.320541	1	1	1	1	0	ATP channel blocker	ABCC8|KCNJ11|CYP2B6|CYP2C19|CYP2C8|KCNJ1|KCNJ8	0.2962	0	0.7792
REP.A018_MCF7_24H:I10	BRD-K64785675	TG-100115	MCF7	trt_cp	0.37 uM	24 h	3	105	0.1055	0.106427	0	0	1	1	0	PI3K inhibitor	PIK3CG|PIK3CA|PIK3CB|PIK3CD	0.2962	0	0.7792
CPC016_A375_6H:BRD-K81876028-300-01-2:10	BRD-K81876028	CP-93129	A375	trt_cp	10 uM	6 h	5	99	0.11	0.105522	1	0	1	1	0	Serotonin receptor agonist	HTR1B|HTR1A	0.2962	0	0.7792
EMU001_BJAB_24H:K19	BRD-K08109215	I-BET-762	BJAB	trt_cp	10 uM	24 h	3	481	0.7222	0.59598	1	1	1	1	0	Bromodomain inhibitor	BRD2|BRD3|BRD4|APOA1	0.2962	0	0.7791
REP.A003_HA1E_24H:L15	BRD-K34713073	PD-123319	HA1E	trt_cp	1.11 uM	24 h	3	91	0.1577	0.121134	1	0	1	1	0	ACE inhibitor	AGTR2	0.2962	0	0.7791
CPC012_PC3_6H:BRD-K64985742-001-01-1:10	BRD-K64985742	BRD-K64985742	PC3	trt_cp	10 uM	6 h	4	71	0.08	0.0762087	1	0	1	1	0	-666	-666	0.2962	0	0.7791
DOSBIO001_PC3_24H:BRD-K09424864:9.93886	BRD-K09424864	BRD-K09424864	PC3	trt_cp	10 uM	24 h	3	83	0.21	0.133499	1	1	1	1	0	-666	-666	0.2962	0	0.7791
CPC011_A549_6H:BRD-K83144676-001-04-6:10	BRD-K83144676	olmesartan	A549	trt_cp	10 uM	6 h	3	159	0.28	0.213358	0	0	1	1	0	Angiotensin receptor antagonist	AGTR1	0.2962	0	0.7791
DOS034_MCF7_24H:BRD-K22828548-001-01-0:4.97	BRD-K22828548	BRD-K22828548	MCF7	trt_cp	4 uM	24 h	3	166	0.08	0.116528	0	0	1	1	0	-666	-666	0.2962	0	0.7791
DOS008_VCAP_6H:BRD-K92975271-001-01-7:4.76	BRD-K92975271	BRD-K92975271	VCAP	trt_cp	4 uM	6 h	3	295	0.43	0.360144	0	0	1	1	0	-666	-666	0.2962	0	0.779
CPC006_HCT116_6H:BRD-K96799727-001-02-5:10	BRD-K96799727	pifithrin-mu	HCT116	trt_cp	10 uM	6 h	2	78	0.04	0.0564817	1	0	1	1	0	p53 inhibitor	HSPA1A|TP53	0.2962	0	0.779
LIVB001_HUH7_72H:B15	BRD-K98769987	flumazenil	HUH7	trt_cp	10 uM	72 h	3	125	0.08	0.101118	0	0	1	1	0	Benzodiazepine receptor antagonist	GABRA1|GABRA2|GABRA3|GABRA5|GABRA4|GABRA6|GABRB1|GABRB2|GABRB3|GABRD|GABRE|GABRG1|GABRG2|GABRG3|GABRP|GABRQ	0.2962	0	0.779
PAC040_U2OS_6H:BRD-K37942718-001-01-6:9.98137	BRD-K37942718	BRD-K37942718	U2OS	trt_cp	10 uM	6 h	3	77	0.07	0.0742378	1	0	1	1	0	-666	-666	0.2962	0	0.779
PBIOA017_HCC515_24H:L09	BRD-K72568261	BRD-K72568261	HCC515	trt_cp	1.11 uM	24 h	3	152	0.19	0.171842	1	1	1	1	0	-666	-666	0.2962	0	0.779
REP.A005_YAPC_24H:H24	BRD-K09471561	levofloxacin	YAPC	trt_cp	0.04 uM	24 h	3	363	0.5013	0.431353	0	0	1	1	0	Bacterial DNA Gyrase inhibitor	TOP2A	0.2962	0	0.779
DOS030_VCAP_6H:BRD-K60756411-001-01-0:4.98	BRD-K60756411	BRD-K60756411	VCAP	trt_cp	4 uM	6 h	3	159	0.24	0.197531	1	0	1	1	0	-666	-666	0.2962	0	0.779
DOS046_MCF7_24H:BRD-K25866746-001-01-7:5	BRD-K25866746	BRD-K25866746	MCF7	trt_cp	4 uM	24 h	2	96	0.13	0.112963	0	0	1	1	0	-666	-666	0.2962	0	0.779
PAC068_U2OS_6H:BRD-K94948151-001-06-6:10	BRD-K94948151	macelignan	U2OS	trt_cp	10 uM	6 h	3	188	0.43	0.287504	1	1	1	1	0	Antioxidant|Anti-inflammatory	PPARA|PPARG	0.2962	0	0.7789
CPC005_HA1E_24H:BRD-A38749782-001-03-3:10	BRD-A38749782	fludrocortisone-acetate	HA1E	trt_cp	10 uM	24 h	3	214	0.22	0.219406	1	1	1	1	0	Glucocorticoid receptor agonist|Mineralocorticoid receptor agonist	NR3C2|AR|NR3C1	0.2961	0	0.7789
DOS053_A375_24H:BRD-K18152229-001-01-7:5.04	BRD-K18152229	BRD-K18152229	A375	trt_cp	4 uM	24 h	2	62	0.11	0.083507	0	0	1	1	0	-666	-666	0.2961	0	0.7789
DOS051_PC3_24H:BRD-K97173328-001-01-7:4.98	BRD-K97173328	BRD-K97173328	PC3	trt_cp	4 uM	24 h	2	86	0.03	0.0513618	0	0	1	1	0	-666	-666	0.2961	0	0.7789
LJP009_PC3_24H:D01	BRD-K37764012	PF-03758309	PC3	trt_cp	10 uM	24 h	3	660	0.7872	0.728862	1	1	1	1	0	P21 activated kinase inhibitor	PAK4	0.2961	0	0.7789
PAC014_U2OS_6H:BRD-K21494224-001-02-1:10.0449	BRD-K21494224	BRD-K21494224	U2OS	trt_cp	10 uM	6 h	2	100	0.2195	0.149812	1	0	1	1	0	-666	-666	0.2961	0	0.7788
CPC010_HA1E_6H:BRD-K51066026-001-14-5:10	BRD-K51066026	aminoindazole	HA1E	trt_cp	10 uM	6 h	3	56	0.04	0.047858	1	0	1	1	0	Ionophore	-666	0.2961	0	0.7788
DOSVAL002_HEPG2_24H:BRD-K03222452:5	BRD-K03222452	BRD-K03222452	HEPG2	trt_cp	4 uM	24 h	3	161	0.07	0.107348	1	0	1	1	0	-666	-666	0.2961	0	0.7788
PAC030_U2OS_6H:BRD-K41323747-001-01-8:9.99815	BRD-K41323747	BRD-K41323747	U2OS	trt_cp	10 uM	6 h	3	34	0.28	0.0986618	1	0	1	1	0	-666	-666	0.2961	0	0.7788
DOS050_MCF7_24H:BRD-K50893227-001-01-7:5	BRD-K50893227	BRD-K50893227	MCF7	trt_cp	4 uM	24 h	2	48	0.02	0.0313304	0	0	1	1	0	-666	-666	0.2961	0	0.7787
CPC016_A549_24H:BRD-K96670504-001-01-9:10	BRD-K96670504	lonidamine	A549	trt_cp	10 uM	24 h	3	65	0.34	0.150323	0	0	1	1	0	-666	-666	0.2961	0	0.7787
CPC001_VCAP_6H:J22	BRD-A99411506	esculin	VCAP	trt_cp	10 uM	6 h	5	243	0.3309	0.286736	0	0	1	1	0	-666	-666	0.296	0	0.7786
CPC013_HCC515_6H:BRD-K38455110-001-01-2:10	BRD-K38455110	BRD-K38455110	HCC515	trt_cp	10 uM	6 h	3	90	0.13	0.109376	0	0	1	1	0	-666	-666	0.296	0	0.7786
PAC018_U2OS_6H:BRD-K08974502-001-01-4:10.08	BRD-K08974502	BRD-K08974502	U2OS	trt_cp	10 uM	6 h	3	196	0.28	0.236885	0	0	1	1	0	-666	-666	0.296	0	0.7786
CPC017_NPC_24H:BRD-K79930101-300-01-1:10	BRD-K79930101	GW-583340	NPC	trt_cp	10 uM	24 h	4	400	0.16	0.255812	1	0	1	1	0	Receptor tyrosine protein kinase inhibitor|EGFR inhibitor|ERBB2 inhibitor	EGFR|ERBB2	0.296	0	0.7785
PAC030_U2OS_6H:BRD-K34282646-001-01-7:9.93979	BRD-K34282646	BRD-K34282646	U2OS	trt_cp	10 uM	6 h	3	23	0.03	0.0265617	1	0	1	1	0	-666	-666	0.296	0	0.7785
LJP002_SKBR3_24H:BRD-K51575138-001-07-4:0.4	BRD-K51575138	TPCA-1	SKBR3	trt_cp	0.37 uM	24 h	3	237	0.37	0.299437	0	0	1	1	0	IKK inhibitor	IKBKB	0.296	0	0.7784
CPD001_PC3_24H:BRD-M73371355-312-01-0:10	BRD-M73371355	apomorphine	PC3	trt_cp	10 uM	24 h	3	394	0.11	0.210511	1	0	1	1	0	Dopamine receptor agonist	DRD2|DRD5|ADRA2A|ADRA2B|ADRA2C|DRD1|DRD3|DRD4|HTR1A|HTR2A|HTR2B|HTR2C|TRPA1	0.296	0	0.7784
REP.A006_YAPC_24H:A15	BRD-K18922609	neostigmine	YAPC	trt_cp	1.11 uM	24 h	3	360	0.4732	0.417354	1	0	1	1	0	Acetylcholinesterase inhibitor	ACHE	0.2959	0	0.7784
CPC006_HCT116_6H:BRD-A75817871-001-04-2:40	BRD-A75817871	blebbistatin	HCT116	trt_cp	40 uM	6 h	2	209	0.43	0.303136	1	0	1	1	0	ATPase inhibitor	-666	0.2959	0	0.7784
CPC020_A375_6H:BRD-A67605442-001-01-7:10	BRD-A67605442	tetrahydrobiopterin	A375	trt_cp	10 uM	6 h	5	165	0.19	0.17904	1	0	1	1	0	Nitric oxide stimulant|Nitric oxide synthase stimulant|Phenylalanine 4-hydroxylase stimulant	PAH|TH	0.2959	0	0.7784
CPD001_MCF7_6H:C06	BRD-K94173644	zimelidine	MCF7	trt_cp	10 uM	6 h	3	131	0.1459	0.139796	1	0	1	1	0	-666	-666	0.2959	0	0.7783
PAC019_U2OS_6H:BRD-K02401733-001-01-5:9.96131	BRD-K02401733	BRD-K02401733	U2OS	trt_cp	10 uM	6 h	2	15	0.25	0.0619222	0	0	1	1	0	-666	-666	0.2959	0	0.7783
CPC006_PC3_24H:P15	BRD-K32330832	VER-155008	PC3	trt_cp	12 uM	24 h	5	356	0.5801	0.459523	1	1	1	1	0	HSP inhibitor	HSPA1A	0.2959	0	0.7783
DOS052_A549_24H:BRD-K13107877-001-01-1:4.96	BRD-K13107877	BRD-K13107877	A549	trt_cp	4 uM	24 h	2	178	0.09	0.127986	0	0	1	1	0	-666	-666	0.2959	0	0.7783
PBIOA016_A549_24H:F17	BRD-K83634925	BRD-K83634925	A549	trt_cp	0.125 uM	24 h	3	99	0.05	0.0711432	1	0	1	1	0	-666	-666	0.2959	0	0.7783
LJP009_HCC515_24H:C13	BRD-K24515980	QL-XI-92	HCC515	trt_cp	10 uM	24 h	3	242	0.4965	0.350508	0	0	1	1	0	-666	-666	0.2959	0	0.7783
PAC038_U2OS_6H:BRD-K56776985-001-01-0:10.0566	BRD-K56776985	BRD-K56776985	U2OS	trt_cp	10 uM	6 h	3	67	0.09	0.0785216	1	0	1	1	0	-666	-666	0.2959	0	0.7782
CPC008_A375_24H:BRD-A61599461-001-01-4:10	BRD-A61599461	BRD-A61599461	A375	trt_cp	10 uM	24 h	2	207	0.23	0.220638	0	0	1	1	0	-666	-666	0.2959	0	0.7782
REP.B008_HEK293_24H:H21	BRD-K80535353	enoxolone	HEK293	trt_cp	0.25 uM	24 h	2	110	0.144	0.127265	1	1	1	1	0	Gap junction modulator	HSD11B1|HSD11B2|HSD17B3	0.2959	0	0.7782
CPC015_NPC_24H:BRD-K84658672-001-03-0:10	BRD-K84658672	nateglinide	NPC	trt_cp	10 uM	24 h	4	106	0.13	0.118701	1	0	1	1	0	Insulin secretagogue	ABCC8|KCNJ11|CYP3A4|INS|KCNJ10|PPARG	0.2958	0	0.7781
CPC018_HEPG2_6H:BRD-K96084870-001-01-9:10	BRD-K96084870	DMBI	HEPG2	trt_cp	10 uM	6 h	3	183	0.18	0.183524	1	0	1	1	0	PDGFR inhibitor|VEGFR inhibitor	PDGFRB	0.2958	0	0.7781
REP.A014_HT29_24H:B24	BRD-K56558538	ambroxol	HT29	trt_cp	0.04 uM	24 h	3	288	0.3527	0.322277	1	0	1	1	0	Sodium channel inhibitor	GBA|CYP3A4	0.2958	0	0.7781
REP.A023_MCF10A_24H:J03	BRD-K70490179	rimcazole	MCF10A	trt_cp	1.11 uM	24 h	3	50	0.3036	0.124585	1	1	1	1	0	Sigma receptor antagonist	SIGMAR1	0.2958	0	0.778
REP.A005_HT29_24H:I07	BRD-K09549677	mibefradil	HT29	trt_cp	10 uM	24 h	3	401	0.6018	0.49674	0	0	1	1	0	Calcium channel blocker	CACNA1H|CACNA1G|CACNA1C|CACNA1I|SCN2A|SCN4A|SCN5A|SCN9A|ANO1|CACNA1D|CACNA1F|CACNA1S|CACNB1|CACNB2|CACNB3|CACNB4|CATSPER1|CATSPER2|CATSPER3|CATSPER4	0.2958	0	0.778
DOS002_VCAP_6H:BRD-K19418153-001-01-1:5.03	BRD-K19418153	BRD-K19418153	VCAP	trt_cp	4 uM	6 h	2	44	0.21	0.0972001	1	1	1	1	0	-666	-666	0.2958	0	0.778
PAC041_U2OS_6H:BRD-K85332209-001-01-7:10.0745	BRD-K85332209	BRD-K85332209	U2OS	trt_cp	10 uM	6 h	3	220	0.3	0.259778	1	0	1	1	0	-666	-666	0.2958	0	0.778
CPC007_VCAP_6H:P04	BRD-K78481586	BRD-K78481586	VCAP	trt_cp	10 uM	6 h	4	204	0.1938	0.201059	1	0	1	1	0	-666	-666	0.2958	0	0.7779
CPC013_ASC_24H:BRD-K58547240-001-01-4:10	BRD-K58547240	BRD-K58547240	ASC	trt_cp	10 uM	24 h	4	220	0.2	0.212108	0	0	1	1	0	-666	-666	0.2958	0	0.7779
CPC020_VCAP_6H:BRD-A23290232-001-02-3:10	BRD-A23290232	westcort	VCAP	trt_cp	10 uM	6 h	5	147	0.22	0.181845	1	1	1	1	0	Glucocorticoid receptor agonist	-666	0.2958	0	0.7779
CPC009_VCAP_24H:BRD-K59139557-001-01-6:10	BRD-K59139557	BRD-K59139557	VCAP	trt_cp	10 uM	24 h	4	74	0.2	0.123016	1	0	1	1	0	-666	-666	0.2957	0	0.7779
CPC019_VCAP_24H:BRD-K37549600-001-01-0:10	BRD-K37549600	BRD-K37549600	VCAP	trt_cp	10 uM	24 h	5	176	0.21	0.1944	1	0	1	1	0	-666	-666	0.2957	0	0.7779
REP.A014_HT29_24H:G11	BRD-K59524082	maribavir	HT29	trt_cp	0.125 uM	24 h	3	101	0.2278	0.15338	1	1	1	1	0	Protein kinase inhibitor	PYGM	0.2957	0	0.7779
DOS047_A549_24H:BRD-K86780816-001-01-1:5.03	BRD-K86780816	BRD-K86780816	A549	trt_cp	4 uM	24 h	3	192	0.15	0.171604	1	0	1	1	0	-666	-666	0.2957	0	0.7779
DOS041_A549_24H:BRD-K97741410-001-01-0:5.13	BRD-K97741410	BRD-K97741410	A549	trt_cp	4 uM	24 h	2	95	0.06	0.0763428	0	0	1	1	0	-666	-666	0.2957	0	0.7779
CPC007_MCF7_6H:BRD-K18953385-001-07-5:10	BRD-K18953385	BRD-K18953385	MCF7	trt_cp	10 uM	6 h	4	135	0.23	0.178181	1	0	1	1	0	-666	-666	0.2957	0	0.7778
CPC006_SW480_6H:BRD-A35588707-001-03-0:1.25	BRD-A35588707	teniposide	SW480	trt_cp	1.25 uM	6 h	2	175	0.1	0.133767	0	0	1	1	0	Topoisomerase inhibitor	TOP2A|CYP3A5|TOP2B	0.2957	0	0.7778
CPC007_HT29_24H:BRD-K89009594-001-02-8:10	BRD-K89009594	BRD-K89009594	HT29	trt_cp	10 uM	24 h	3	214	0.34	0.272758	1	1	1	1	0	-666	-666	0.2957	0	0.7778
CPC018_MCF7_6H:BRD-K12357156-001-01-5:10	BRD-K12357156	AG-490	MCF7	trt_cp	10 uM	6 h	3	92	0.11	0.101723	1	0	1	1	0	-666	-666	0.2957	0	0.7778
DOSVAL005_A375_24H:BRD-K84336660:10	BRD-K84336660	BRD-K84336660	A375	trt_cp	10 uM	24 h	3	96	0.18	0.132924	1	0	1	1	0	-666	-666	0.2957	0	0.7778
REP.A004_HA1E_24H:F04	BRD-A20126139	medrysone	HA1E	trt_cp	0.37 uM	24 h	3	77	0.2144	0.129924	1	1	1	1	0	Glucocorticoid receptor agonist	NR3C1	0.2957	0	0.7778
PAC031_U2OS_6H:BRD-K72232421-001-01-6:10.0715	BRD-K72232421	BRD-K72232421	U2OS	trt_cp	10 uM	6 h	3	105	0.31	0.182434	1	0	1	1	0	-666	-666	0.2957	0	0.7777
DOS033_A375_24H:BRD-K38546320-001-01-4:4.99	BRD-K38546320	BRD-K38546320	A375	trt_cp	4 uM	24 h	3	157	0.1	0.126701	0	0	1	1	0	-666	-666	0.2957	0	0.7777
REP.B014_PC3_24H:E01	BRD-K58211978	roxithromycin	PC3	trt_cp	2.22 uM	24 h	2	511	0.5199	0.521196	1	1	1	1	0	Bacterial 50S ribosomal subunit inhibitor	ABCB1|MLNR	0.2957	0	0.7777
DOS053_MCF7_24H:BRD-K92334440-001-02-1:5.02	BRD-K92334440	BRD-K92334440	MCF7	trt_cp	4 uM	24 h	2	121	0.07	0.093062	0	0	1	1	0	-666	-666	0.2957	0	0.7777
MOAR003_A375_24H:M07	BRD-K95773607	darifenacin	A375	trt_cp	10 uM	24 h	3	192	0.46	0.300511	1	1	1	1	0	Acetylcholine receptor antagonist	CHRM3|CHRM1|CHRM2|CHRM4|CHRM5	0.2957	0	0.7777
DOS051_MCF7_24H:BRD-K20211345-001-01-6:5.16	BRD-K20211345	BRD-K20211345	MCF7	trt_cp	4 uM	24 h	2	111	0.1	0.106535	0	0	1	1	0	-666	-666	0.2957	0	0.7776
CPC019_HEPG2_6H:BRD-K99756483-001-01-8:10	BRD-K99756483	BRD-K99756483	HEPG2	trt_cp	10 uM	6 h	3	156	0.21	0.183022	1	0	1	1	0	-666	-666	0.2956	0	0.7776
REP.A012_HT29_24H:M19	BRD-K03194791	roflumilast	HT29	trt_cp	10 uM	24 h	2	90	0.2534	0.152706	0	0	1	1	0	Phosphodiesterase inhibitor	PDE4A|PDE4B|PDE4C|PDE4D|CYP2B6|CYP2C19	0.2956	0	0.7776
CPC017_HT29_6H:BRD-K68246049-001-01-4:10	BRD-K68246049	TTNPB	HT29	trt_cp	10 uM	6 h	5	137	0.17	0.154318	0	0	1	1	0	-666	-666	0.2956	0	0.7776
DOSBIO002_NPC_24H:BRD-K27411973:10.0723	BRD-K27411973	BRD-K27411973	NPC	trt_cp	10 uM	24 h	3	149	0.29	0.210195	1	0	1	1	0	-666	-666	0.2956	0	0.7776
PAC018_U2OS_6H:BRD-K08759542-001-01-1:9.9811	BRD-K08759542	BRD-K08759542	U2OS	trt_cp	10 uM	6 h	3	22	0.09	0.0449949	0	0	1	1	0	-666	-666	0.2956	0	0.7776
DOS047_A549_24H:BRD-K59340545-001-01-5:5.06	BRD-K59340545	BRD-K59340545	A549	trt_cp	4 uM	24 h	3	96	0.03	0.0542659	1	0	1	1	0	-666	-666	0.2956	0	0.7774
DOSBIO001_PC3_24H:BRD-K35188965:9.96026	BRD-K35188965	BRD-K35188965	PC3	trt_cp	10 uM	24 h	3	132	0.11	0.121847	1	0	1	1	0	-666	-666	0.2956	0	0.7774
CPC019_HCC515_6H:BRD-A88878656-001-03-2:10	BRD-A88878656	BRD-A88878656	HCC515	trt_cp	10 uM	6 h	3	79	0.05	0.063552	1	0	1	1	0	-666	-666	0.2956	0	0.7774
DOS024_VCAP_24H:BRD-K03113036-001-01-9:5.1	BRD-K03113036	BRD-K03113036	VCAP	trt_cp	4 uM	24 h	3	129	0.32	0.205447	1	0	1	1	0	-666	-666	0.2956	0	0.7774
REP.A026_YAPC_24H:H07	BRD-K90195324	bazedoxifene	YAPC	trt_cp	10 uM	24 h	2	263	0.4371	0.342846	0	0	1	1	0	Selective estrogen receptor modulator (SERM)	ESR1|ESR2	0.2955	0	0.7774
REP.B012_MCF7_24H:J01	BRD-K02079473	oxatomide	MCF7	trt_cp	2.22 uM	24 h	2	281	0.3381	0.311678	0	0	1	1	0	Histamine receptor antagonist	HRH1	0.2955	0	0.7774
CPC004_VCAP_6H:BRD-A77291778-003-15-4:10	BRD-A77291778	cyclopentolate	VCAP	trt_cp	10 uM	6 h	4	281	0.04	0.107205	1	0	1	1	0	Acetylcholine receptor antagonist	CHRM1	0.2955	0	0.7773
PAC042_U2OS_6H:BRD-K52204603-001-01-9:10.0353	BRD-K52204603	BRD-K52204603	U2OS	trt_cp	10 uM	6 h	3	133	0.23	0.176856	0	0	1	1	0	-666	-666	0.2955	0	0.7773
REP.B020_A549_24H:D13	BRD-K84986517	darunavir	A549	trt_cp	2.22 uM	24 h	2	107	0.2322	0.159387	0	0	1	1	0	HIV inhibitor	CYP3A4|CYP3A5	0.2955	0	0.7773
DOS033_HT29_24H:BRD-K60212338-001-01-4:5.01	BRD-K60212338	BRD-K60212338	HT29	trt_cp	4 uM	24 h	3	326	0.22	0.270801	0	0	1	1	0	-666	-666	0.2955	0	0.7773
CPC008_A375_24H:BRD-K89748981-001-01-4:10	BRD-K89748981	BRD-K89748981	A375	trt_cp	10 uM	24 h	2	244	0.4	0.315904	0	0	1	1	0	-666	-666	0.2955	0	0.7772
PAC005_U2OS_6H:BRD-A94669766-001-02-6:10	BRD-A94669766	naringenin	U2OS	trt_cp	10 uM	6 h	2	99	0.03	0.0551073	1	0	1	1	0	-666	-666	0.2955	0	0.7772
PBIOA018_PC3_24H:A19	BRD-K12343256	trametinib	PC3	trt_cp	10 uM	24 h	3	176	0.37	0.25804	1	1	1	1	0	MEK inhibitor	MAP2K1|MAP2K2|CYP2C8|CYP3A4	0.2955	0	0.7772
CPC006_AGS_6H:BRD-K44241590-001-03-3:11.1	BRD-K44241590	ASN-05257430	AGS	trt_cp	12 uM	6 h	2	67	0.33	0.150357	1	1	1	1	0	-666	-666	0.2955	0	0.7772
PAC049_U2OS_6H:BRD-K11893906-001-01-3:9.9185	BRD-K11893906	BRD-K11893906	U2OS	trt_cp	10 uM	6 h	3	94	0.19	0.135136	1	0	1	1	0	-666	-666	0.2955	0	0.7772
DOS027_VCAP_6H:BRD-M91803535-001-01-2:5	BRD-M91803535	BRD-M91803535	VCAP	trt_cp	4 uM	6 h	2	43	0.18	0.0889613	0	0	1	1	0	-666	-666	0.2955	0	0.7772
CPC003_HCC515_24H:BRD-K95237249-001-15-8:10	BRD-K95237249	probenecid	HCC515	trt_cp	10 uM	24 h	3	117	0.36	0.207527	1	1	1	1	0	Uricosuric	SLC22A6|SLC22A11|SLC22A8|ABCC1|TRPV2|PANX1|SLCO1C1	0.2955	0	0.7772
CPC012_PC3_6H:BRD-K37727696-001-01-7:10	BRD-K37727696	BRD-K37727696	PC3	trt_cp	10 uM	6 h	4	68	0.07	0.0697644	0	0	1	1	0	-666	-666	0.2954	0	0.7771
CPC006_AGS_6H:BRD-A14395271-001-01-5:10	BRD-A14395271	mesoridazine	AGS	trt_cp	10 uM	6 h	2	130	0.2	0.163049	1	0	1	1	0	Dopamine receptor antagonist	DRD2|HTR2A	0.2954	0	0.7771
CPC014_SKB_24H:BRD-K67470788-001-01-6:10	BRD-K67470788	BRD-K67470788	SKB	trt_cp	10 uM	24 h	4	39	0.17	0.0823355	0	0	1	1	0	-666	-666	0.2954	0	0.777
CPC012_A549_6H:BRD-K66224104-001-01-5:10	BRD-K66224104	BRD-K66224104	A549	trt_cp	10 uM	6 h	3	104	0.47	0.223561	1	0	1	1	0	-666	-666	0.2954	0	0.777
RAD001_A549_6H:BRD-K01228321-318-03-5:0.0412	BRD-K01228321	cisplatin	A549	trt_cp	0.04 uM	6 h	3	148	0.2	0.173971	0	0	1	1	0	-666	-666	0.2954	0	0.777
LJP005_MCF10A_24H:D13	BRD-K79404599	enzastaurin	MCF10A	trt_cp	10 uM	24 h	2	130	0.5555	0.271734	1	1	1	1	0	PKC inhibitor	PRKCB|AKT1|GSK3B|PRKCA|PRKCD|PRKCG	0.2954	0	0.777
CPC015_MCF7_6H:N22	BRD-A35511923	L-803087	MCF7	trt_cp	10 uM	6 h	5	233	0.2286	0.233371	0	0	1	1	0	Somatostatin receptor agonist	SSTR4	0.2954	0	0.777
CPC006_NCIH2073_6H:BRD-A75517195-001-01-3:40	BRD-A75517195	thiazolopyrimidine	NCIH2073	trt_cp	40 uM	6 h	2	129	0.18	0.154085	0	0	1	1	0	CDC inhibitor	-666	0.2954	0	0.7769
DOS054_HT29_24H:BRD-K44218307-001-01-9:5	BRD-K44218307	BRD-K44218307	HT29	trt_cp	4 uM	24 h	3	193	0.1	0.140478	0	0	1	1	0	-666	-666	0.2954	0	0.7769
REP.A011_HA1E_24H:P01	BRD-K07609981	dexloxiglumide	HA1E	trt_cp	10 uM	24 h	2	215	0.3675	0.284236	0	0	1	1	0	CCK receptor antagonist	CCKAR	0.2954	0	0.7769
CPC018_HEPG2_6H:BRD-K32526544-001-01-2:10	BRD-K32526544	DCEBIO	HEPG2	trt_cp	10 uM	6 h	3	101	0.13	0.115868	1	0	1	1	0	-666	-666	0.2954	0	0.7768
CPC007_PC3_24H:BRD-A55554369-001-06-9:10	BRD-A55554369	BRD-A55554369	PC3	trt_cp	10 uM	24 h	4	268	0.35	0.309693	0	0	1	1	0	-666	-666	0.2954	0	0.7768
DOSBIO001_NPC_24H:BRD-K30066603:9.91915	BRD-K30066603	BRD-K30066603	NPC	trt_cp	10 uM	24 h	3	165	0.19	0.17904	1	0	1	1	0	-666	-666	0.2953	0	0.7768
PAC055_U2OS_6H:BRD-K72934042-001-01-6:10.0271	BRD-K72934042	BRD-K72934042	U2OS	trt_cp	10 uM	6 h	3	423	0.54	0.483279	1	1	1	1	0	-666	-666	0.2953	0	0.7768
REP.B025_HELA_24H:G12	BRD-K73815512	HC-030031	HELA	trt_cp	0.01 uM	24 h	2	131	0.0952	0.112924	1	1	1	1	0	TRPA1 channel blocker	TRPA1	0.2953	0	0.7768
CPC011_VCAP_24H:BRD-A43082555-236-07-0:10	BRD-A43082555	loxoprofen	VCAP	trt_cp	10 uM	24 h	5	58	0.19	0.10615	1	0	1	1	0	Cyclooxygenase inhibitor|Prostanoid receptor antagonist	PTGS2	0.2953	0	0.7767
CPC020_VCAP_24H:BRD-A09722536-002-13-1:10	BRD-A09722536	cyclophosphamide	VCAP	trt_cp	10 uM	24 h	5	387	0.44	0.417265	0	0	1	1	0	DNA alkylating agent	CYP2B6|CYP2C19|CYP3A5|BCL2|LGALS1|CYP2A6|CYP2C18|CYP2C8|CYP2C9|CYP2D6|CYP3A4|CYP3A7	0.2953	0	0.7767
CPC011_VCAP_6H:BRD-A09056319-001-07-1:10	BRD-A09056319	alfuzosin	VCAP	trt_cp	10 uM	6 h	5	221	0.07	0.12577	0	0	1	1	0	Adrenergic receptor antagonist	ADRA1A|ADRA1D|ADRA1B|KCNH2	0.2953	0	0.7767
CPC009_MCF7_6H:BRD-K04676863-001-04-6:10	BRD-K04676863	BRD-K04676863	MCF7	trt_cp	10 uM	6 h	3	105	0.2	0.146535	1	1	1	1	0	-666	-666	0.2953	0	0.7767
PBIOA018_HCC515_24H:E02	BRD-K95931117	BRD-K95931117	HCC515	trt_cp	3.33 uM	24 h	3	67	0.17	0.107918	1	0	1	1	0	-666	-666	0.2953	0	0.7766
CPC009_HCC515_6H:BRD-K10114046-001-01-6:10	BRD-K10114046	BRD-K10114046	HCC515	trt_cp	10 uM	6 h	3	567	0.18	0.323042	1	0	1	1	0	-666	-666	0.2953	0	0.7766
CPC002_VCAP_6H:BRD-K56515112-001-03-4:10	BRD-K56515112	medrysone	VCAP	trt_cp	10 uM	6 h	4	151	0.25	0.196467	0	0	1	1	0	Glucocorticoid receptor agonist	NR3C1	0.2953	0	0.7766
CPC020_HCC515_6H:BRD-A54880345-001-16-7:10	BRD-A54880345	etomidate	HCC515	trt_cp	10 uM	6 h	2	107	0.39	0.206564	1	1	1	1	0	Membrane integrity inhibitor|Membrane permeability inhibitor|GABA receptor modulator	GABRA1|GABRA2|GABRA3|GABRA4|GABRA5|GABRA6|GABRB1|GABRB2|GABRB3|GABRD|GABRE|GABRG1|GABRG2|GABRG3|GABRP|GABRQ|ADRA2B	0.2952	0	0.7766
PAC068_U2OS_6H:BRD-K95417411-001-05-9:10	BRD-K95417411	BRD-K95417411	U2OS	trt_cp	10 uM	6 h	3	44	0.19	0.0924557	1	0	1	1	0	-666	-666	0.2952	0	0.7765
CPC010_A375_6H:C16	BRD-K66555411	BRD-K66555411	A375	trt_cp	10 uM	6 h	3	328	0.1042	0.18694	1	0	1	1	0	-666	-666	0.2952	0	0.7765
CPC002_VCAP_24H:BRD-K49890030-236-01-6:10	BRD-K49890030	gavestinel	VCAP	trt_cp	10 uM	24 h	3	58	0.16	0.0974102	1	0	1	1	0	-666	-666	0.2952	0	0.7765
MUC.CP006_MCF7_6H:BRD-K68645163-001-01-7:0.377	BRD-K68645163	SA-1463838	MCF7	trt_cp	0.37 uM	6 h	2	76	0.26	0.142143	1	0	1	1	0	-666	-666	0.2952	0	0.7765
DOSVAL004_HEPG2_24H:BRD-K41888384:20	BRD-K41888384	BRD-K41888384	HEPG2	trt_cp	20 uM	24 h	2	164	0.22	0.192072	1	1	1	1	0	-666	-666	0.2952	0	0.7765
LJP007_NPC.TAK_24H:L19	BRD-K72420232	WZ-4002	NPC	trt_cp	10 uM	24 h	2	711	0.5234	0.616854	0	0	1	1	0	EGFR inhibitor	EGFR|ERBB2	0.2952	0	0.7765
CPC019_A549_24H:BRD-K86899078-001-01-2:10	BRD-K86899078	BRD-K86899078	A549	trt_cp	10 uM	24 h	3	297	0.49	0.385751	0	0	1	1	0	-666	-666	0.2952	0	0.7765
CPC012_A375_6H:G06	BRD-K23353440	TMI-15	A375	trt_cp	10 uM	6 h	5	153	0.0573	0.094679	1	0	1	1	0	-666	-666	0.2952	0	0.7764
REP.B013_MCF7_24H:L22	BRD-K42679050	Y-27152	MCF7	trt_cp	0.08 uM	24 h	2	107	0.1366	0.12225	0	0	1	1	0	Potassium channel activator	KCNJ8	0.2952	0	0.7764
CPC005_MCF7_24H:BRD-A15034104-002-03-6:10	BRD-A15034104	bergenin	MCF7	trt_cp	10 uM	24 h	5	134	0.11	0.122766	1	0	1	1	0	-666	-666	0.2952	0	0.7764
DOSVAL002_A549_24H:BRD-K68319707:20	BRD-K68319707	BRD-K68319707	A549	trt_cp	20 uM	24 h	3	317	0.453	0.383186	1	1	1	1	0	-666	-666	0.2952	0	0.7764
PAC009_U2OS_6H:BRD-K81647247-001-01-6:10.0655	BRD-K81647247	BRD-K81647247	U2OS	trt_cp	10 uM	6 h	2	40	0.2473	0.100571	0	0	1	1	0	-666	-666	0.2952	0	0.7763
REP.A024_HT29_24H:D05	BRD-K74141488	naftifine	HT29	trt_cp	0.125 uM	24 h	2	49	0.1403	0.0838412	1	1	1	1	0	Fungal squalene epoxidase inhibitor	SQLE	0.2952	0	0.7763
CPC004_A375_6H:BRD-A62184259-001-02-8:10	BRD-A62184259	cycloheximide	A375	trt_cp	10 uM	6 h	3	426	0.61	0.515466	1	1	1	1	0	-666	-666	0.2952	0	0.7763
REP.A005_HELA_3H:B08	BRD-K07954936	2-iminobiotin	HELA	trt_cp	3.33 uM	3 h	2	396	0.4591	0.431153	1	1	1	1	0	Nitric oxide synthase inhibitor	-666	0.2952	0	0.7763
LJP008_MCF7_24H:N05	BRD-K83452553	daminozide	MCF7	trt_cp	0.12 uM	24 h	2	119	0.5105	0.249231	1	1	1	1	0	KDM2A inhibitor	KDM2A|KDM7A|PHF8	0.2951	0	0.7762
LJP007_CD34_24H:K08	BRD-K02708799	GSK-1059615	CD34	trt_cp	3.33 uM	24 h	3	376	0.5676	0.467139	0	0	1	1	0	-666	-666	0.2951	0	0.7762
PBIOA013_HT29_24H:M23	BRD-K55533488	BRD-K55533488	HT29	trt_cp	0.125 uM	24 h	3	381	0.06	0.152886	1	1	1	1	0	-666	-666	0.2951	0	0.7761
CPC018_PHH_24H:BRD-K18816859-001-01-4:10	BRD-K18816859	L-694247	PHH	trt_cp	10 uM	24 h	3	84	0.14	0.109656	0	0	1	1	0	Serotonin receptor agonist	HTR1D|HTR1A|HTR1B	0.2951	0	0.7761
REP.A016_JURKAT_24H:G01	BRD-K53061490	ozagrel	JURKAT	trt_cp	10 uM	24 h	2	122	0.0122	0.0390113	1	0	1	1	0	Thromboxane synthase inhibitor	TBXAS1	0.2951	0	0.7761
PBIOA014_HA1E_24H:N12	BRD-K47454014	BRD-K47454014	HA1E	trt_cp	0.04 uM	24 h	3	128	0.21	0.165785	1	0	1	1	0	-666	-666	0.2951	0	0.7761
REP.A021_A549_24H:H12	BRD-K82846253	repaglinide	A549	trt_cp	0.04 uM	24 h	3	193	0.2812	0.235568	0	0	1	1	0	Insulin secretagogue	ABCC8|KCNJ11|CYP2C8|CYP3A5|INS|PPARG	0.2951	0	0.776
CPC008_A375_6H:J05	BRD-K43149678	BRD-K43149678	A375	trt_cp	10 uM	6 h	3	92	0.2372	0.149376	1	0	1	1	0	-666	-666	0.295	0	0.776
CPC006_NCIH596_6H:BRD-K35716340-001-02-0:12	BRD-K35716340	BRD-K35716340	NCIH596	trt_cp	12 uM	6 h	2	624	0.09	0.239632	0	0	1	1	0	-666	-666	0.295	0	0.776
LJP005_MCF7_3H:K20	BRD-A18328003	GDC-0980	MCF7	trt_cp	3.33 uM	3 h	2	161	0.521	0.292862	1	1	1	1	0	-666	-666	0.295	0	0.776
DOS034_MCF7_24H:BRD-K71935941-001-01-6:5.01	BRD-K71935941	BRD-K71935941	MCF7	trt_cp	4 uM	24 h	3	142	0.03	0.0659987	0	0	1	1	0	-666	-666	0.295	0	0.776
DOSVAL005_A549_24H:BRD-K32710535:5	BRD-K32710535	BRD-K32710535	A549	trt_cp	4 uM	24 h	3	206	0.35	0.271518	1	1	1	1	0	-666	-666	0.295	0	0.7759
CPC006_A375_24H:BRD-K79382620-001-01-1:11.1	BRD-K79382620	BRD-K79382620	A375	trt_cp	12 uM	24 h	5	222	0.26	0.242937	1	0	1	1	0	-666	-666	0.295	0	0.7759
CPC016_NEU_24H:BRD-K64614248-001-06-5:10	BRD-K64614248	salicin	NEU	trt_cp	10 uM	24 h	3	95	0.07	0.0824596	0	0	1	1	0	Anti-inflammatory	-666	0.295	0	0.7759
CPC012_ASC_24H:BRD-K13794505-001-01-6:10	BRD-K13794505	BRD-K13794505	ASC	trt_cp	10 uM	24 h	4	455	0.48	0.47256	0	0	1	1	0	-666	-666	0.295	0	0.7759
CRCGN016_MCF10A.WT.HP_24H:BRD-K52964358:10.9224	BRD-K52964358	benzene	MCF10A	trt_cp	10 uM	24 h	3	144	0.18	0.162798	1	0	1	1	0	-666	-666	0.295	0	0.7759
DOSBIO002_PC3_24H:BRD-K63903580:10.0157	BRD-K63903580	BRD-K63903580	PC3	trt_cp	10 uM	24 h	3	98	0.08	0.0895341	1	0	1	1	0	-666	-666	0.295	0	0.7759
DOSBIO001_MCF7_24H:BRD-K83072410:10.1657	BRD-K83072410	BRD-K83072410	MCF7	trt_cp	10 uM	24 h	3	195	0.39	0.278856	1	1	1	1	0	-666	-666	0.295	0	0.7758
CPC017_A549_24H:BRD-K51751936-001-03-4:10	BRD-K51751936	alfadolone-acetate	A549	trt_cp	10 uM	24 h	3	98	0.16	0.12662	1	0	1	1	0	GABA receptor agonist	-666	0.295	0	0.7758
CPC015_NPC_24H:BRD-A35338386-001-04-6:10	BRD-A35338386	NECA	NPC	trt_cp	10 uM	24 h	4	136	0.26	0.190146	0	0	1	1	0	-666	-666	0.295	0	0.7758
CPC002_VCAP_24H:BRD-A70461345-003-03-0:10	BRD-A70461345	naloxone	VCAP	trt_cp	10 uM	24 h	3	64	0.32	0.144709	1	1	1	1	0	-666	-666	0.2949	0	0.7758
REP.B003_HELA_3H:B22	BRD-K31385749	ivabradine	HELA	trt_cp	0.08 uM	3 h	3	76	0.1546	0.109608	1	0	1	1	0	HCN channel antagonist|Potassium channel blocker|Sodium channel inhibitor	HCN1|HCN3|HCN4|HCN2	0.2949	0	0.7757
DOS056_HT29_24H:BRD-K17611527-001-01-2:5	BRD-K17611527	BRD-K17611527	HT29	trt_cp	4 uM	24 h	2	114	0.24	0.167259	0	0	1	1	0	-666	-666	0.2949	0	0.7757
CPC019_HCC515_6H:BRD-K30849099-001-07-6:10	BRD-K30849099	MW-STK33-2A	HCC515	trt_cp	10 uM	6 h	3	119	0.31	0.194216	1	1	1	1	0	-666	-666	0.2949	0	0.7756
PAC026_U2OS_6H:BRD-K92462786-001-01-4:10.1564	BRD-K92462786	BRD-K92462786	U2OS	trt_cp	10 uM	6 h	3	197	0.33	0.257822	0	0	1	1	0	-666	-666	0.2949	0	0.7755
CPC016_HEPG2_6H:BRD-K67100011-003-03-0:10	BRD-K67100011	pivmecillinam	HEPG2	trt_cp	10 uM	6 h	3	489	0.64	0.565685	0	0	1	1	0	Bacterial cell wall synthesis inhibitor	-666	0.2948	0	0.7754
DOS047_PC3_24H:BRD-K60637442-001-01-5:5.04	BRD-K60637442	BRD-K60637442	PC3	trt_cp	4 uM	24 h	3	361	0.23	0.291372	0	0	1	1	0	-666	-666	0.2948	0	0.7754
ERG012_VCAP_6H:BRD-K84963986-001-01-9:9.86587	BRD-K84963986	BRD-K84963986	VCAP	trt_cp	10 uM	6 h	3	75	0.08	0.078326	1	0	1	1	0	-666	-666	0.2948	0	0.7754
DOS007_VCAP_24H:BRD-K79876173-001-01-3:4.89	BRD-K79876173	BRD-K79876173	VCAP	trt_cp	4 uM	24 h	3	130	0.28	0.192922	1	0	1	1	0	-666	-666	0.2948	0	0.7754
CPC005_MCF7_24H:BRD-K39520573-001-01-2:10	BRD-K39520573	GW-5074	MCF7	trt_cp	10 uM	24 h	5	257	0.32	0.289983	1	1	1	1	0	RAF inhibitor|LRRK inhibitor	RAF1|LRRK1|LRRK2|NTRK1	0.2948	0	0.7753
DOS052_A549_24H:BRD-K19520352-001-01-3:5.02	BRD-K19520352	BRD-K19520352	A549	trt_cp	4 uM	24 h	2	101	0.14	0.120242	0	0	1	1	0	-666	-666	0.2948	0	0.7753
PBIOA018_HT29_24H:E19	BRD-K62008436	paclitaxel	HT29	trt_cp	10 uM	24 h	3	387	0.5628	0.471914	1	1	1	1	0	Tubulin inhibitor	TUBB|NR1I2|ABCB1|CYP2C8|BCL2|MAP2|MAP4|MAPT|TLR4|TUBB1	0.2948	0	0.7753
CPC004_HCC515_24H:BRD-A58564983-001-03-8:10	BRD-A58564983	selamectin	HCC515	trt_cp	10 uM	24 h	3	480	0.76	0.610742	1	1	1	1	0	Nematocide	-666	0.2947	0	0.7753
DOS056_MCF7_24H:BRD-K01037390-001-01-2:5	BRD-K01037390	BRD-K01037390	MCF7	trt_cp	4 uM	24 h	2	104	0.06	0.0798772	0	0	1	1	0	-666	-666	0.2947	0	0.7752
REP.B021_MDAMB231_24H:L06	BRD-K84698278	agomelatine	MDAMB231	trt_cp	0.01 uM	24 h	2	149	0.1102	0.129573	0	0	1	1	0	Melatonin receptor agonist|Serotonin receptor antagonist	MTNR1A|HTR2C|MTNR1B|CYP1A2|CYP2C19|HTR2A|HTR2B	0.2947	0	0.7752
REP.B024_MCF10A_24H:I24	BRD-K76953762	indoramin	MCF10A	trt_cp	0.01 uM	24 h	2	109	0.3116	0.186356	1	1	1	1	0	Adrenergic receptor antagonist	ADRA1A|ADRA1D|ADRA1B|ADRA2B|ADRA2C	0.2947	0	0.7752
CPC008_VCAP_6H:BRD-K04279026-001-04-3:10	BRD-K04279026	BRD-K04279026	VCAP	trt_cp	10 uM	6 h	5	132	0.22	0.172317	1	0	1	1	0	-666	-666	0.2947	0	0.7752
CPC010_VCAP_24H:BRD-A55962179-001-15-5:10	BRD-A55962179	omeprazole	VCAP	trt_cp	10 uM	24 h	5	173	0.05	0.0940456	0	0	1	1	0	Proton pump inhibitor	ATP4A|CYP1A2|CYP2C19|CLCN2	0.2947	0	0.7752
PAC012_U2OS_6H:BRD-K51252203-001-01-3:10.0233	BRD-K51252203	BRD-K51252203	U2OS	trt_cp	10 uM	6 h	3	65	0.24	0.126297	0	0	1	1	0	-666	-666	0.2947	0	0.7752
DOSBIO002_A549_24H:BRD-K95285735:10.6834	BRD-K95285735	BRD-K95285735	A549	trt_cp	10 uM	24 h	3	520	0.44	0.483681	0	0	1	1	0	-666	-666	0.2947	0	0.7752
REP.A026_A549_24H:I01	BRD-K90948141	indiplon	A549	trt_cp	10 uM	24 h	2	120	0.1501	0.13571	0	0	1	1	0	Benzodiazepine receptor agonist|GABA receptor agonist	GABRA1|GABRA2|GABRA3|GABRA5	0.2947	0	0.7751
DOSBIO001_NPC_24H:BRD-K70697816:10.0481	BRD-K70697816	BRD-K70697816	NPC	trt_cp	10 uM	24 h	3	105	0.12	0.113505	1	0	1	1	0	-666	-666	0.2947	0	0.7751
CPC002_VCAP_24H:BRD-A31521121-001-15-7:10	BRD-A31521121	methocarbamol	VCAP	trt_cp	10 uM	24 h	3	111	0.29	0.181422	1	0	1	1	0	Muscle relaxant	CA1	0.2947	0	0.7751
REP.B016_MCF10A_24H:M16	BRD-K36324071	NF-449	MCF10A	trt_cp	0.08 uM	24 h	2	51	0.216	0.106131	1	1	1	1	0	Purinergic receptor antagonist	P2RX1	0.2947	0	0.7751
PBIOA022_A549_24H:F21	BRD-K52313696	tacedinaline	A549	trt_cp	1.11 uM	24 h	2	93	0.26	0.157238	1	1	1	1	0	HDAC inhibitor	HDAC1	0.2947	0	0.7751
CPD002_MCF7_6H:BRD-A98175426-001-01-4:10	BRD-A98175426	betaescin	MCF7	trt_cp	10 uM	6 h	3	230	0.35	0.286899	0	0	1	1	0	Interleukin inhibitor	-666	0.2947	0	0.7751
CPC001_HA1E_6H:BRD-K80970344-201-02-9:10	BRD-K80970344	pyrrolidine-dithiocarbamate	HA1E	trt_cp	10 uM	6 h	3	104	0.29	0.175609	1	1	1	1	0	NFKB inhibitor	HSD11B1|RELA	0.2947	0	0.775
LJP007_CD34_24H:C02	BRD-K53414658	tivozanib	CD34	trt_cp	3.33 uM	24 h	3	340	0.4741	0.40598	1	1	1	1	0	VEGFR inhibitor	FLT1|FLT4|KDR|KIT|PDGFRA|PDGFRB	0.2947	0	0.775
REP.A001_HELA_3H:D07	BRD-K26011976	BRD-K26011976	HELA	trt_cp	10 uM	3 h	3	255	0.4397	0.338594	1	1	1	1	0	Topoisomerase inhibitor	TOP1|PTPN1	0.2947	0	0.775
RAD001_PC3_6H:BRD-K57569181-001-16-8:0.0137	BRD-K57569181	pentoxifylline	PC3	trt_cp	0.01 uM	6 h	2	318	0.04	0.114044	0	0	1	1	0	Phosphodiesterase inhibitor	TNF|ADORA2A|PDE4A|PDE4B|PDE5A|ACHE|CHIA|ADORA1|ADORA2B|ADRA2B|NT5E|PDE10A|PDE1A|PDE1B|PDE1C|PDE2A|PDE3A|PDE3B|PDE4C|PDE4D|PDE6A|PDE6B|PDE6C|PDE6D|PDE6G|PDE6H|PDE7A|PDE7B|PDE8A|PDE8B|PDE9A	0.2946	0	0.775
REP.A004_A549_24H:O14	BRD-A26503646	formestane	A549	trt_cp	3.33 uM	24 h	3	117	0.2436	0.170711	0	0	1	1	0	Aromatase inhibitor	CYP19A1	0.2946	0	0.7749
CPC007_HA1E_24H:BRD-K45355657-001-05-5:10	BRD-K45355657	BRD-K45355657	HA1E	trt_cp	10 uM	24 h	3	140	0.29	0.203748	1	1	1	1	0	-666	-666	0.2946	0	0.7749
CPC007_A375_24H:BRD-K61923775-001-05-6:10	BRD-K61923775	PSH-003	A375	trt_cp	10 uM	24 h	3	98	0.15	0.1226	1	1	1	1	0	-666	-666	0.2946	0	0.7749
CPC010_MCF7_24H:BRD-K18970629-001-02-6:10	BRD-K18970629	BRD-K18970629	MCF7	trt_cp	10 uM	24 h	4	55	0.1	0.0749915	1	0	1	1	0	-666	-666	0.2946	0	0.7749
DOS059_MCF7_24H:BRD-K81976047-001-01-1:5	BRD-K81976047	BRD-K81976047	MCF7	trt_cp	4 uM	24 h	2	102	0.08	0.0913431	0	0	1	1	0	-666	-666	0.2946	0	0.7749
DOS059_HT29_24H:BRD-K99749622-001-01-5:5	BRD-K99749622	BRD-K99749622	HT29	trt_cp	4 uM	24 h	2	164	0.04	0.0818997	0	0	1	1	0	-666	-666	0.2946	0	0.7749
CPC018_A375_6H:BRD-K32598858-001-04-5:10	BRD-K32598858	BRD-K32598858	A375	trt_cp	10 uM	6 h	5	169	0.08	0.117576	0	0	1	1	0	-666	-666	0.2946	0	0.7749
CPC014_PHH_24H:BRD-K48576794-001-04-0:10	BRD-K48576794	BRD-K48576794	PHH	trt_cp	10 uM	24 h	4	45	0.08	0.0606711	0	0	1	1	0	-666	-666	0.2946	0	0.7749
DOS021_VCAP_24H:BRD-K25329768-001-01-9:5.01	BRD-K25329768	BRD-K25329768	VCAP	trt_cp	4 uM	24 h	2	95	0.08	0.0881531	1	0	1	1	0	-666	-666	0.2946	0	0.7749
CPC010_A549_24H:BRD-K19985802-001-02-2:10	BRD-K19985802	BRD-K19985802	A549	trt_cp	10 uM	24 h	2	62	0.32	0.14243	0	0	1	1	0	-666	-666	0.2946	0	0.7748
REP.B024_THP1_24H:K17	BRD-K78010432	furosemide	THP1	trt_cp	0.03 uM	24 h	2	247	0.4476	0.33622	1	1	1	1	0	Diuretic	SLC12A1|SLC12A2|CA2|GPR35	0.2946	0	0.7748
DOS055_MCF7_24H:BRD-K94253269-001-01-1:5	BRD-K94253269	BRD-K94253269	MCF7	trt_cp	4 uM	24 h	3	135	0.16	0.148613	0	0	1	1	0	-666	-666	0.2946	0	0.7748
DOS047_PC3_24H:BRD-K80278608-001-01-4:5.03	BRD-K80278608	BRD-K80278608	PC3	trt_cp	4 uM	24 h	3	161	0.04	0.0811472	0	0	1	1	0	-666	-666	0.2946	0	0.7748
CPC019_VCAP_6H:BRD-K99756483-001-01-8:10	BRD-K99756483	BRD-K99756483	VCAP	trt_cp	10 uM	6 h	5	184	0.18	0.184025	0	0	1	1	0	-666	-666	0.2946	0	0.7748
PBIOA019_MCF7_24H:D19	BRD-K71781559	NSC60043	MCF7	trt_cp	10 uM	24 h	3	447	0.74	0.581568	1	1	1	1	0	-666	-666	0.2946	0	0.7748
CPC012_PHH_24H:BRD-A80788753-001-01-7:10	BRD-A80788753	EMF-sumo1-10	PHH	trt_cp	10 uM	24 h	3	183	0.3	0.236928	0	0	1	1	0	-666	-666	0.2946	0	0.7748
DOS049_A375_24H:BRD-K31678340-001-01-8:5	BRD-K31678340	BRD-K31678340	A375	trt_cp	4 uM	24 h	3	109	0.07	0.0883269	0	0	1	1	0	-666	-666	0.2946	0	0.7748
DOSVAL003_MCF7_24H:BRD-K36333904:20	BRD-K36333904	BRD-K36333904	MCF7	trt_cp	20 uM	24 h	3	226	0.4	0.304029	1	1	1	1	0	-666	-666	0.2946	0	0.7747
DOS007_VCAP_24H:BRD-K86956630-001-02-9:5.03	BRD-K86956630	BRD-K86956630	VCAP	trt_cp	4 uM	24 h	3	402	0.09	0.192338	1	0	1	1	0	-666	-666	0.2945	0	0.7747
CPC016_NEU_24H:BRD-K92726801-003-02-7:10	BRD-K92726801	hydrastinine	NEU	trt_cp	10 uM	24 h	2	80	0.16	0.114403	0	0	1	1	0	Haemostatic agent	-666	0.2945	0	0.7747
CPC013_A375_6H:BRD-K54159704-001-01-1:10	BRD-K54159704	BRD-K54159704	A375	trt_cp	10 uM	6 h	3	78	0.13	0.101824	1	0	1	1	0	-666	-666	0.2945	0	0.7747
DOSVAL003_HCC515_24H:BRD-K20597651:10	BRD-K20597651	BRD-K20597651	HCC515	trt_cp	10 uM	24 h	3	108	0.21	0.152283	1	0	1	1	0	-666	-666	0.2945	0	0.7747
REP.B022_MCF7_24H:I16	BRD-K72222507	quinapril	MCF7	trt_cp	0.08 uM	24 h	2	92	0.1941	0.135125	0	0	1	1	0	ACE inhibitor	ACE	0.2945	0	0.7746
CPC018_NPC_24H:BRD-A80928489-001-01-0:10	BRD-A80928489	1-monopalmitin	NPC	trt_cp	10 uM	24 h	3	169	0.24	0.203648	0	0	1	1	0	P-glycoprotein inhibitor	-666	0.2945	0	0.7746
DOSVAL005_A375_24H:BRD-K78133682:10	BRD-K78133682	BRD-K78133682	A375	trt_cp	10 uM	24 h	3	346	0.57	0.449062	1	1	1	1	0	-666	-666	0.2945	0	0.7746
LJP009_HCC515_24H:I16	BRD-K55187425	rigosertib	HCC515	trt_cp	0.37 uM	24 h	3	125	0.3606	0.214683	0	0	1	1	0	Cell cycle inhibitor|PLK inhibitor	PLK1|MCL1	0.2945	0	0.7746
CPC012_PC3_24H:BRD-K86472598-001-02-7:10	BRD-K86472598	MD-II-051	PC3	trt_cp	10 uM	24 h	4	617	0.71	0.669271	0	0	1	1	0	-666	-666	0.2945	0	0.7745
PAC026_U2OS_6H:BRD-K96619480-001-01-4:10.0406	BRD-K96619480	BRD-K96619480	U2OS	trt_cp	10 uM	6 h	3	69	0.2	0.118787	1	0	1	1	0	-666	-666	0.2945	0	0.7745
LJP009_SHSY5Y_24H:N13	BRD-K76401790	JNK-IN-5A	SHSY5Y	trt_cp	10 uM	24 h	3	299	0.5212	0.39918	0	0	1	1	0	-666	-666	0.2945	0	0.7745
CPC010_A549_24H:BRD-K96213252-001-04-6:10	BRD-K96213252	BRD-K96213252	A549	trt_cp	10 uM	24 h	2	37	0.11	0.0645101	0	0	1	1	0	-666	-666	0.2945	0	0.7745
DOS046_A375_24H:BRD-K40155511-001-01-9:5	BRD-K40155511	BRD-K40155511	A375	trt_cp	4 uM	24 h	3	111	0.07	0.0891335	0	0	1	1	0	-666	-666	0.2944	0	0.7743
CPC010_HCC515_6H:BRD-K56855930-003-02-2:10	BRD-K56855930	BRD-K56855930	HCC515	trt_cp	10 uM	6 h	3	250	0.22	0.237144	1	0	1	1	0	-666	-666	0.2944	0	0.7743
REP.A022_HEK293_24H:D24	BRD-K68693535	lidamidine	HEK293	trt_cp	0.04 uM	24 h	3	149	0.1677	0.159842	0	0	1	1	0	Adrenergic receptor agonist	-666	0.2944	0	0.7743
CPC008_HEPG2_6H:BRD-K88707333-001-04-0:10	BRD-K88707333	BRD-K88707333	HEPG2	trt_cp	10 uM	6 h	3	254	0.42	0.330272	1	1	1	1	0	-666	-666	0.2944	0	0.7743
REP.A015_HELA_24H:F15	BRD-K57041787	dabigatran-etexilate	HELA	trt_cp	1.11 uM	24 h	3	479	0.7069	0.588406	1	1	1	1	0	Thrombin inhibitor|Serine protease inhibitor	F2	0.2944	0	0.7743
PAC003_U2OS_6H:BRD-K33260002-001-02-0:10	BRD-K33260002	BRD-K33260002	U2OS	trt_cp	10 uM	6 h	2	24	0.33	0.0899898	0	0	1	1	0	-666	-666	0.2944	0	0.7743
PAC063_U2OS_6H:BRD-K07540687-001-06-0:10	BRD-K07540687	BRD-K07540687	U2OS	trt_cp	10 uM	6 h	3	113	0.26	0.173323	1	0	1	1	0	-666	-666	0.2944	0	0.7743
CPC014_SKB_24H:BRD-K66615216-001-01-9:10	BRD-K66615216	moxifloxacin	SKB	trt_cp	10 uM	24 h	4	115	0.23	0.164454	0	0	1	1	0	Bacterial DNA inhibitor	TOP2A	0.2944	0	0.7742
CPC015_A549_24H:BRD-K38305202-001-08-3:10	BRD-K38305202	domperidone	A549	trt_cp	10 uM	24 h	3	108	0.32	0.187983	1	0	1	1	0	Dopamine receptor antagonist	DRD2|DRD3|ABCG2|CYP3A5	0.2943	0	0.7742
PBIOA022_HEPG2_24H:P05	BRD-K61627029	BRD-K61627029	HEPG2	trt_cp	0.125 uM	24 h	3	440	0.72	0.569145	1	1	1	1	0	-666	-666	0.2943	0	0.7741
CPC006_VCAP_6H:BRD-K49456190-001-01-0:10	BRD-K49456190	prima-1-met	VCAP	trt_cp	10 uM	6 h	4	66	0.22	0.121847	1	0	1	1	0	Thioredoxin inhibitor	-666	0.2943	0	0.7741
DOS051_HT29_24H:BRD-K56370195-001-01-8:4.95	BRD-K56370195	BRD-K56370195	HT29	trt_cp	4 uM	24 h	2	132	0.16	0.146953	0	0	1	1	0	-666	-666	0.2943	0	0.7741
REP.A011_HT29_24H:B10	BRD-K03601870	ixabepilone	HT29	trt_cp	0.37 uM	24 h	3	496	0.7253	0.606499	0	0	1	1	0	Tubulin inhibitor	TUBB|TUBB3|TUBA1A|TUBA1B|TUBA1C|TUBA3C|TUBA3D|TUBA3E|TUBA4A|TUBB1|TUBB2A|TUBB2B|TUBB4A|TUBB4B|TUBB6|TUBB8	0.2943	0	0.7741
CPC016_ASC_24H:BRD-A19661776-003-13-6:10	BRD-A19661776	mianserin	ASC	trt_cp	10 uM	24 h	3	121	0.26	0.179354	1	0	1	1	0	Serotonin receptor antagonist	HTR2A|HTR2C|ADRA1A|ADRA1B|ADRA1D|HRH1|HTR2B|HTR6|HTR7|ADRA2A|ADRA2B|ADRA2C|DRD1|DRD2|DRD3|DRD5|HRH2|HRH4|HTR1A|HTR1F|OPRK1|SLC6A2|SLC6A3|SLC6A4	0.2943	0	0.7741
CPC012_HT29_6H:BRD-K59488055-001-01-4:10	BRD-K59488055	BRD-K59488055	HT29	trt_cp	10 uM	6 h	5	112	0.11	0.112237	0	0	1	1	0	-666	-666	0.2943	0	0.7741
CPC006_VCAP_6H:BRD-K67868012-003-01-5:11.1	BRD-K67868012	PI-103	VCAP	trt_cp	12 uM	6 h	4	451	0.61	0.530376	1	1	1	1	0	PI3K inhibitor|MTOR inhibitor	PIK3CA|PIK3CG|MTOR|PIK3CB|PIK3CD|PRKDC	0.2942	0	0.7739
DOS014_VCAP_6H:BRD-K67694126-001-01-2:4.98	BRD-K67694126	BRD-K67694126	VCAP	trt_cp	4 uM	6 h	3	319	0.15	0.221193	0	0	1	1	0	-666	-666	0.2942	0	0.7739
DOS025_VCAP_6H:BRD-K37849751-001-01-1:5.05	BRD-K37849751	BRD-K37849751	VCAP	trt_cp	4 uM	6 h	3	148	0.35	0.230142	0	0	1	1	0	-666	-666	0.2942	0	0.7739
DOS049_A375_24H:BRD-K19268781-001-01-0:5	BRD-K19268781	BRD-K19268781	A375	trt_cp	4 uM	24 h	3	230	0.23	0.232573	0	0	1	1	0	-666	-666	0.2942	0	0.7739
REP.B014_HELA_24H:L06	BRD-K59325863	delanzomib	HELA	trt_cp	0.01 uM	24 h	2	344	0.6742	0.486972	1	1	1	1	0	Proteasome inhibitor	CMA1|CTSG|CYP3A4|ELANE	0.2942	0	0.7738
ERG014_VCAP_24H:M05	BRD-K26391060	BRD-K26391060	VCAP	trt_cp	10 uM	24 h	2	64	0.2908	0.137949	1	1	1	1	0	-666	-666	0.2942	0	0.7738
REP.A023_MCF7_24H:E01	BRD-K68867920	quetiapine	MCF7	trt_cp	10 uM	24 h	2	92	0.2958	0.166811	1	1	1	1	0	Dopamine receptor antagonist|Serotonin receptor antagonist	DRD2|HTR1A|HTR2A|DRD1|HRH1|HTR1D|HTR1E|ADRA1A|ADRA1B|ADRA1D|ADRA2A|ADRA2B|ADRA2C|CHRM1|CHRM2|CHRM3|CHRM4|CHRM5|DRD3|DRD4|DRD5|HTR1B|HTR1F|HTR2C|HTR3A|HTR6|HTR7|SLC6A2	0.2942	0	0.7738
PAC036_U2OS_6H:BRD-K37106459-001-01-1:9.96102	BRD-K37106459	BRD-K37106459	U2OS	trt_cp	10 uM	6 h	3	84	0.09	0.0879208	1	0	1	1	0	-666	-666	0.2942	0	0.7738
DOS053_A549_24H:BRD-K77411261-001-01-4:4.97	BRD-K77411261	BRD-K77411261	A549	trt_cp	4 uM	24 h	2	61	0.03	0.043257	0	0	1	1	0	-666	-666	0.2942	0	0.7737
DOSBIO002_MCF7_24H:BRD-K30563708:9.63964	BRD-K30563708	BRD-K30563708	MCF7	trt_cp	10 uM	24 h	3	136	0.34	0.21744	1	1	1	1	0	-666	-666	0.2942	0	0.7737
DOS051_HT29_24H:BRD-M04224464-001-01-2:5.03	BRD-M04224464	BRD-M04224464	HT29	trt_cp	4 uM	24 h	2	263	0.45	0.347868	0	0	1	1	0	-666	-666	0.2942	0	0.7737
PAC002_U2OS_6H:BRD-K44084986-001-03-9:20.2154	BRD-K44084986	Y-27632	U2OS	trt_cp	20 uM	6 h	2	103	0.24	0.158985	0	0	1	1	0	Rho associated kinase inhibitor	ROCK1|ROCK2|LRRK2|PKIA|PKN2|PRKACA|PRKCE	0.2941	0	0.7737
REP.B019_JURKAT_24H:O22	BRD-A50675702	fipronil	JURKAT	trt_cp	0.08 uM	24 h	2	122	0.3427	0.20676	0	0	1	1	0	Chloride channel blocker|GABA gated chloride channel blocker	-666	0.2941	0	0.7736
PAC065_U2OS_6H:BRD-K84874502-001-06-2:10	BRD-K84874502	BRD-K84874502	U2OS	trt_cp	10 uM	6 h	2	53	0.46	0.157887	1	1	1	1	0	-666	-666	0.2941	0	0.7736
CPC004_HA1E_24H:BRD-A64125466-236-03-8:10	BRD-A64125466	dehydrocholate	HA1E	trt_cp	10 uM	24 h	3	61	0.11	0.0828308	1	0	1	1	0	Choleretic agent	-666	0.2941	0	0.7736
DOS012_VCAP_24H:BRD-K47036878-001-01-1:4.98	BRD-K47036878	BRD-K47036878	VCAP	trt_cp	4 uM	24 h	3	288	0.39	0.33889	1	1	1	1	0	-666	-666	0.2941	0	0.7736
CPD002_MCF7_6H:BRD-K18812295-001-04-9:10	BRD-K18812295	chrysenequinone	MCF7	trt_cp	10 uM	6 h	3	337	0.51	0.419209	0	0	1	1	0	DNA mismatch binding	-666	0.2941	0	0.7735
PAC058_U2OS_6H:BRD-K41354272-001-01-6:10.0586	BRD-K41354272	BRD-K41354272	U2OS	trt_cp	10 uM	6 h	3	64	0.29	0.137759	1	1	1	1	0	-666	-666	0.2941	0	0.7735
DOS025_VCAP_6H:BRD-K08616215-001-01-9:5.03	BRD-K08616215	BRD-K08616215	VCAP	trt_cp	4 uM	6 h	3	240	0.23	0.237575	1	0	1	1	0	-666	-666	0.2941	0	0.7735
REP.B012_A549_24H:B24	BRD-A00376169	KBG	A549	trt_cp	0.01 uM	24 h	2	185	0.3025	0.23921	0	0	1	1	0	Neprilysin inhibitor	MME	0.294	0	0.7734
PBIOA019_A375_24H:M13	BRD-K93176058	AC-55649	A375	trt_cp	10 uM	24 h	3	117	0.1	0.109376	0	0	1	1	0	Retinoid receptor agonist	RARB|RARA	0.294	0	0.7733
DOS046_A375_24H:BRD-K53539078-001-01-3:5	BRD-K53539078	BRD-K53539078	A375	trt_cp	4 uM	24 h	3	122	0.1	0.111689	0	0	1	1	0	-666	-666	0.294	0	0.7733
LJP009_HEK293_24H:I07	BRD-K47983010	BX-795	HEK293	trt_cp	10 uM	24 h	3	100	0.2424	0.157433	1	1	1	1	0	IKK inhibitor	PDPK1|IKBKE|TBK1|CDK2|CHEK1|GSK3B|KDR|PDK1	0.294	0	0.7733
CPC013_NPC_24H:BRD-K95760042-001-01-8:10	BRD-K95760042	BRD-K95760042	NPC	trt_cp	10 uM	24 h	3	169	0.19	0.181197	0	0	1	1	0	-666	-666	0.294	0	0.7733
PAC038_U2OS_6H:BRD-K68330990-001-01-5:9.96051	BRD-K68330990	BRD-K68330990	U2OS	trt_cp	10 uM	6 h	3	137	0.19	0.163143	0	0	1	1	0	-666	-666	0.294	0	0.7732
CPC010_MCF7_6H:BRD-K55630727-001-04-7:10	BRD-K55630727	BRD-K55630727	MCF7	trt_cp	10 uM	6 h	3	52	0.17	0.0950729	1	0	1	1	0	-666	-666	0.294	0	0.7732
PAC049_U2OS_6H:BRD-K60716223-001-01-2:10.1616	BRD-K60716223	BRD-K60716223	U2OS	trt_cp	10 uM	6 h	3	97	0.33	0.180915	1	0	1	1	0	-666	-666	0.294	0	0.7732
DOS019_VCAP_6H:BRD-K25090764-001-01-1:5.01	BRD-K25090764	BRD-K25090764	VCAP	trt_cp	4 uM	6 h	2	65	0.03	0.0446527	0	0	1	1	0	-666	-666	0.294	0	0.7732
REP.A015_MCF7_24H:H12	BRD-K57631554	aminolevulinic-acid	MCF7	trt_cp	0.04 uM	24 h	3	492	0.76	0.618329	1	1	1	1	0	Oxidizing agent	-666	0.294	0	0.7732
REP.A006_PC3_24H:G01	BRD-K20722021	CEP-32496	PC3	trt_cp	10 uM	24 h	3	210	0.3875	0.288454	0	0	1	1	0	RAF inhibitor	BRAF|EGFR|RAF1	0.2939	0	0.7731
ERAM001_MCF7_24H:BRD-K70565046:2.64	BRD-K70565046	BRD-K70565046	MCF7	trt_cp	2.5 uM	24 h	3	428	0.59	0.508134	1	1	1	1	0	-666	-666	0.2939	0	0.7731
DOS018_VCAP_6H:BRD-K82935485-001-01-5:5.01	BRD-K82935485	BRD-K82935485	VCAP	trt_cp	4 uM	6 h	3	248	0.09	0.15107	0	0	1	1	0	-666	-666	0.2939	0	0.7731
CPC013_VCAP_24H:BRD-K31553034-001-01-4:10	BRD-K31553034	zibotentan	VCAP	trt_cp	10 uM	24 h	4	210	0.15	0.179468	0	0	1	1	0	Endothelin receptor antagonist	EDNRA	0.2939	0	0.773
DOS055_A549_24H:BRD-K46544760-001-01-6:5	BRD-K46544760	BRD-K46544760	A549	trt_cp	4 uM	24 h	2	70	0.05	0.0598225	0	0	1	1	0	-666	-666	0.2939	0	0.773
DOS056_PC3_24H:BRD-K82248240-001-01-9:5	BRD-K82248240	SA-1925246	PC3	trt_cp	4 uM	24 h	3	223	0.1	0.151002	0	0	1	1	0	-666	-666	0.2939	0	0.773
CPC009_HT29_6H:BRD-K24686773-001-01-6:10	BRD-K24686773	BRD-K24686773	HT29	trt_cp	10 uM	6 h	3	171	0.29	0.225179	1	0	1	1	0	-666	-666	0.2939	0	0.7729
CPC017_A549_6H:BRD-K46272620-001-02-2:10	BRD-K46272620	valyltryptophan	A549	trt_cp	10 uM	6 h	3	132	0.21	0.168355	1	0	1	1	0	-666	-666	0.2939	0	0.7729
CPC002_HA1E_6H:BRD-K60487568-001-01-3:10	BRD-K60487568	SU-4312	HA1E	trt_cp	10 uM	6 h	3	238	0.41	0.315872	1	1	1	1	0	-666	-666	0.2939	0	0.7729
DOS014_VCAP_24H:BRD-K86938339-001-01-3:5.07	BRD-K86938339	BRD-K86938339	VCAP	trt_cp	4 uM	24 h	3	151	0.42	0.25465	1	1	1	1	0	-666	-666	0.2939	0	0.7729
CPC017_MCF7_24H:BRD-A59215453-003-03-3:10	BRD-A59215453	lobelanidine	MCF7	trt_cp	10 uM	24 h	5	305	0.24	0.273581	1	0	1	1	0	Acetylcholine receptor antagonist|Dopamine receptor modulator|Opioid receptor antagonist|Vesicular monoamine transporter inhibitor	OPRM1|SLC18A2	0.2938	0	0.7728
REP.A009_HT29_24H:O09	BRD-A34255068	rolipram	HT29	trt_cp	1.11 uM	24 h	2	406	0.3524	0.382482	0	0	1	1	0	Phosphodiesterase inhibitor	PDE4A|PDE4B|PDE4D|PDE4C	0.2938	0	0.7728
DOSVAL004_A375_24H:BRD-K31380618:20	BRD-K31380618	BRD-K31380618	A375	trt_cp	20 uM	24 h	3	333	0.55	0.432747	1	1	1	1	0	-666	-666	0.2938	0	0.7728
PAC038_U2OS_6H:BRD-K14255526-001-01-2:10.0041	BRD-K14255526	BRD-K14255526	U2OS	trt_cp	10 uM	6 h	3	63	0.13	0.0915108	1	0	1	1	0	-666	-666	0.2938	0	0.7728
CPC004_HA1E_6H:BRD-A66861218-001-03-5:10	BRD-A66861218	BRD-A66861218	HA1E	trt_cp	10 uM	6 h	3	115	0.2	0.153354	1	1	1	1	0	Anti-inflammatory agent	-666	0.2938	0	0.7728
REP.B013_HEK293_24H:G07	BRD-K40227168	vinburnine	HEK293	trt_cp	1.67 uM	24 h	2	132	0.2353	0.178209	1	1	1	1	0	Adrenergic receptor antagonist	CHRM1|CHRM2|CHRM3|CHRM4	0.2938	0	0.7727
PAC059_U2OS_6H:BRD-K79064338-001-01-8:10.0062	BRD-K79064338	BRD-K79064338	U2OS	trt_cp	10 uM	6 h	3	97	0.18	0.133614	1	0	1	1	0	-666	-666	0.2938	0	0.7727
CPC006_AGS_6H:BRD-K13049116-001-01-6:10	BRD-K13049116	BMS-754807	AGS	trt_cp	10 uM	6 h	2	68	0.27	0.137015	1	1	1	1	0	IGF-1 inhibitor	IGF1R|AKT1	0.2938	0	0.7727
CPC008_VCAP_6H:BRD-K89563433-001-04-5:10	BRD-K89563433	BRD-K89563433	VCAP	trt_cp	10 uM	6 h	5	252	0.27	0.263762	1	0	1	1	0	-666	-666	0.2938	0	0.7726
CPC012_MCF7_6H:BRD-K38519699-001-01-4:10	BRD-K38519699	BRD-K38519699	MCF7	trt_cp	10 uM	6 h	5	132	0.15	0.142286	1	0	1	1	0	-666	-666	0.2937	0	0.7726
DOSBIO002_PC3_24H:BRD-K51329831:10.0348	BRD-K51329831	BRD-K51329831	PC3	trt_cp	10 uM	24 h	3	112	0.14	0.12662	1	0	1	1	0	-666	-666	0.2937	0	0.7726
CPC006_MCF7_24H:J01	BRD-K68143200	NSC-95397	MCF7	trt_cp	10 uM	24 h	5	118	0.3707	0.211487	1	1	1	1	0	CDC inhibitor	CASP3|CDC25A|CDC25B	0.2937	0	0.7725
REP.B005_YAPC_24H:D17	BRD-K08586861	ramatroban	YAPC	trt_cp	0.03 uM	24 h	2	80	0.0763	0.079002	1	0	1	1	0	Prostanoid receptor antagonist	TBXA2R|PTGDR2|CCL2	0.2937	0	0.7725
CPC006_NCIH508_6H:BRD-K00766422-001-01-9:80	BRD-K00766422	sparfosic-acid	NCIH508	trt_cp	80 uM	6 h	2	44	0.27	0.110215	1	0	1	1	0	Aspartate carbamoyltransferase inhibitor	CAD	0.2937	0	0.7725
DOS054_PC3_24H:BRD-K63764020-001-01-4:5	BRD-K63764020	BRD-K63764020	PC3	trt_cp	4 uM	24 h	2	116	0.04	0.0688794	0	0	1	1	0	-666	-666	0.2937	0	0.7725
REP.B016_THP1_24H:P20	BRD-K64990520	apocynin	THP1	trt_cp	0.74 uM	24 h	2	115	0.3344	0.198295	1	1	1	1	0	NADPH inhibitor	NOX3|NOX4	0.2937	0	0.7724
DOS052_MCF7_24H:BRD-K81662460-001-01-5:4.98	BRD-K81662460	BRD-K81662460	MCF7	trt_cp	4 uM	24 h	2	103	0.04	0.0649052	0	0	1	1	0	-666	-666	0.2937	0	0.7724
CPC015_ASC_24H:BRD-A09056319-001-05-5:10	BRD-A09056319	alfuzosin	ASC	trt_cp	10 uM	24 h	4	98	0.07	0.0837515	0	0	1	1	0	Adrenergic receptor antagonist	ADRA1A|ADRA1D|ADRA1B|KCNH2	0.2937	0	0.7724
CPC012_A549_24H:BRD-K02130563-001-06-4:10	BRD-K02130563	panobinostat	A549	trt_cp	10 uM	24 h	2	360	0.61	0.473856	0	0	1	1	0	HDAC inhibitor	HDAC1|HDAC2|HDAC3|HDAC4|HDAC6|HDAC7|HDAC8|HDAC9	0.2937	0	0.7724
REP.A015_HEK293_24H:H01	BRD-K57545991	enalapril	HEK293	trt_cp	10 uM	24 h	3	330	0.4274	0.379756	1	0	1	1	0	ACE inhibitor	ACE	0.2936	0	0.7723
CPC019_HT29_6H:BRD-K22832646-001-06-2:10	BRD-K22832646	MW-STK33-1A	HT29	trt_cp	10 uM	6 h	5	177	0.08	0.120327	1	0	1	1	0	-666	-666	0.2936	0	0.7723
REP.A026_HUVEC.A_24H:N13	BRD-K99749624	linifanib	HUVEC	trt_cp	10 uM	24 h	3	192	0.3156	0.248914	0	0	1	1	0	PDGFR inhibitor|VEGFR inhibitor	CSF1R|KDR|PDGFRB|FLT1|FLT3|FLT4|PDGFRA|CSF1|KIT|RET|TEK	0.2936	0	0.7723
DOS059_MCF7_24H:BRD-K28000085-001-01-9:5	BRD-K28000085	BRD-K28000085	MCF7	trt_cp	4 uM	24 h	2	134	0.16	0.148062	0	0	1	1	0	-666	-666	0.2936	0	0.7723
PRISM001_A375_24H:BRD-K80723690-001-01-8:5	BRD-K80723690	BRD-K80723690	A375	trt_cp	4 uM	24 h	4	111	0.22	0.158017	1	0	1	1	0	-666	-666	0.2936	0	0.7723
CPC003_HCC515_24H:BRD-K46556543-237-03-0:10	BRD-K46556543	potassium-canrenoate	HCC515	trt_cp	10 uM	24 h	3	352	0.37	0.364924	1	0	1	1	0	Mineralocorticoid receptor antagonist	NR3C2	0.2936	0	0.7723
DOS025_VCAP_6H:BRD-K98945308-001-01-1:5	BRD-K98945308	BRD-K98945308	VCAP	trt_cp	4 uM	6 h	3	161	0.11	0.134567	1	0	1	1	0	-666	-666	0.2936	0	0.7722
CPC003_VCAP_6H:BRD-A00100033-001-04-8:10	BRD-A00100033	nifurtimox	VCAP	trt_cp	10 uM	6 h	5	138	0.06	0.0920123	1	0	1	1	0	DNA inhibitor	-666	0.2936	0	0.7722
CPC018_A549_24H:BRD-K39670393-303-01-3:10	BRD-K39670393	amthamine	A549	trt_cp	10 uM	24 h	2	86	0.32	0.167747	0	0	1	1	0	Histamine receptor agonist	HRH2	0.2936	0	0.7722
CPC009_A375_6H:BRD-K19812755-001-03-3:10	BRD-K19812755	KU-C104224	A375	trt_cp	10 uM	6 h	4	140	0.19	0.164919	1	0	1	1	0	-666	-666	0.2936	0	0.7722
CPC007_MCF7_24H:BRD-A35141262-001-02-7:10	BRD-A35141262	BRD-A35141262	MCF7	trt_cp	10 uM	24 h	4	308	0.39	0.35046	0	0	1	1	0	-666	-666	0.2936	0	0.7721
PAC001_U2OS_6H:BRD-K66898851-001-03-7:6.01812	BRD-K66898851	sanguinarium-chloride	U2OS	trt_cp	6.66 uM	6 h	2	487	0.78	0.623221	0	0	1	1	0	Acetylcholinesterase inhibitor|Apoptosis stimulant|Caspase activator|FtsZ inhibitor|Rho associated kinase inhibitor	-666	0.2935	0	0.7721
CPC010_PC3_6H:BRD-A73747855-001-05-0:10	BRD-A73747855	BRD-A73747855	PC3	trt_cp	10 uM	6 h	5	127	0.12	0.124831	1	0	1	1	0	-666	-666	0.2935	0	0.7721
CPC005_VCAP_24H:BRD-A30205217-001-03-9:10	BRD-A30205217	ethotoin	VCAP	trt_cp	10 uM	24 h	5	292	0.03	0.0946417	0	0	1	1	0	Hydantoin antiepileptic	SCN5A|SCN10A|SCN11A|SCN1A|SCN2A|SCN3A|SCN4A|SCN7A|SCN8A|SCN9A	0.2935	0	0.772
CPC014_MCF7_6H:M21	BRD-K81142122	STK-249718	MCF7	trt_cp	10 uM	6 h	5	438	0.2973	0.364893	0	0	1	1	0	-666	-666	0.2935	0	0.7719
ERAM001_MCF7_24H:BRD-K34990278:1.32	BRD-K34990278	BRD-K34990278	MCF7	trt_cp	1.25 uM	24 h	3	362	0.46	0.412633	1	1	1	1	0	-666	-666	0.2935	0	0.7719
ASG003_U2OS_6H:H16	BRD-K09951645	dabrafenib	U2OS	trt_cp	10 uM	6 h	5	214	0.4184	0.302575	0	0	1	1	0	RAF inhibitor	BRAF|CYP2B6|CYP2C19|CYP2C8|CYP3A4|LIMK1|NEK11|RAF1|SIK1	0.2935	0	0.7719
AICHI001_K562_24H:M15	BRD-K05804044	AZ-628	K562	trt_cp	0.66 uM	24 h	3	342	0.61	0.461858	1	1	1	1	0	RAF inhibitor	BRAF|RAF1	0.2935	0	0.7718
REP.A026_A549_24H:C13	BRD-K88506063	KD-025	A549	trt_cp	10 uM	24 h	2	161	0.3776	0.249321	0	0	1	1	0	Rho associated kinase inhibitor	ROCK2	0.2935	0	0.7718
REP.B008_HEK293_24H:E07	BRD-K34008116	dolasetron	HEK293	trt_cp	2.22 uM	24 h	2	72	0.2844	0.144698	1	1	1	1	0	Serotonin receptor antagonist	HTR3A	0.2934	0	0.7718
CPC011_A549_24H:BRD-K84566043-004-04-9:10	BRD-K84566043	fenpiverinium	A549	trt_cp	10 uM	24 h	3	94	0.05	0.0693233	1	0	1	1	0	Acetylcholine receptor antagonist	-666	0.2934	0	0.7718
CPC004_PC3_6H:BRD-K43068349-001-01-9:10	BRD-K43068349	AMG-9810	PC3	trt_cp	10 uM	6 h	5	680	0.22	0.391108	1	0	1	1	0	-666	-666	0.2934	0	0.7718
CRCGN017_MCF10A.TP53.M_24H:BRD-K68890868:33.032	BRD-K68890868	1-NITROPYRENE	MCF10A	trt_cp	30 uM	24 h	2	59	0.28	0.129968	1	1	1	1	0	-666	-666	0.2934	0	0.7717
ABY001_SKBR3_XH:BRD-K66175015:2.5:24	BRD-K66175015	afatinib	SKBR3	trt_cp	2.5 uM	24 h	3	494	0.67	0.581743	1	1	1	1	0	EGFR inhibitor	EGFR|ERBB2|ERBB4	0.2934	0	0.7717
CPC014_VCAP_6H:BRD-K67578145-001-01-4:10	BRD-K67578145	GDC-0879	VCAP	trt_cp	10 uM	6 h	5	312	0.45	0.378891	0	0	1	1	0	RAF inhibitor	BRAF	0.2934	0	0.7717
CPC008_HCC515_6H:BRD-K77032321-001-04-0:10	BRD-K77032321	BRD-K77032321	HCC515	trt_cp	10 uM	6 h	3	214	0.3	0.256211	1	0	1	1	0	-666	-666	0.2934	0	0.7717
DOS059_MCF7_24H:BRD-K61553906-001-01-2:5	BRD-K61553906	BRD-K61553906	MCF7	trt_cp	4 uM	24 h	2	86	0.05	0.0663078	0	0	1	1	0	-666	-666	0.2934	0	0.7717
PAC057_U2OS_6H:BRD-K40050963-001-01-5:9.94901	BRD-K40050963	BRD-K40050963	U2OS	trt_cp	10 uM	6 h	3	183	0.35	0.255912	0	0	1	1	0	-666	-666	0.2934	0	0.7716
REP.B017_MCF10A_24H:P13	BRD-K61693562	pyrazinoylguanidine	MCF10A	trt_cp	2.22 uM	24 h	2	75	0.1122	0.0927593	1	1	1	1	0	Diuretic	-666	0.2934	0	0.7716
DOSVAL004_MCF7_24H:BRD-K55341911:20	BRD-K55341911	BRD-K55341911	MCF7	trt_cp	20 uM	24 h	3	141	0.29	0.204474	1	0	1	1	0	-666	-666	0.2933	0	0.7715
REP.A016_MCF10A_24H:N01	BRD-A69951442	dexamethasone	MCF10A	trt_cp	10 uM	24 h	3	97	0.1633	0.127265	1	1	1	1	0	-666	-666	0.2933	0	0.7715
DOS022_VCAP_24H:BRD-K09329774-001-01-1:5.09	BRD-K09329774	BRD-K09329774	VCAP	trt_cp	4 uM	24 h	3	456	0.08	0.193134	1	0	1	1	0	-666	-666	0.2933	0	0.7715
CPC019_HT29_6H:BRD-K38698447-001-02-9:10	BRD-K38698447	BRD-K38698447	HT29	trt_cp	10 uM	6 h	5	125	0.2	0.159882	1	0	1	1	0	-666	-666	0.2933	0	0.7715
DOS047_A549_24H:BRD-K88821227-001-01-4:5.01	BRD-K88821227	BRD-K88821227	A549	trt_cp	4 uM	24 h	3	112	0.14	0.12662	1	0	1	1	0	-666	-666	0.2933	0	0.7715
CPC018_HT29_6H:BRD-K46068882-001-02-7:10	BRD-K46068882	eugenitol	HT29	trt_cp	10 uM	6 h	5	264	0.19	0.226469	1	0	1	1	0	Androgen receptor antagonist|Bacterial quorum sensing inhibitor|Chromone|Monoamine oxidase inhibitor	-666	0.2933	0	0.7715
CPC020_HA1E_6H:BRD-K67977190-066-01-5:10	BRD-K67977190	eprosartan	HA1E	trt_cp	10 uM	6 h	3	160	0.17	0.166769	1	0	1	1	0	Angiotensin receptor antagonist	AGTR1	0.2933	0	0.7714
REP.B018_PC3_24H:E23	BRD-K63430059	methoxsalen	PC3	trt_cp	0.03 uM	24 h	2	228	0.4417	0.320894	1	1	1	1	0	DNA inhibitor	CYP1A2|ACHE|CYP1A1|CYP2A13|CYP2A6|CYP3A4	0.2933	0	0.7714
CPC018_HEPG2_6H:BRD-A80383043-001-01-7:10	BRD-A80383043	BRD-A80383043	HEPG2	trt_cp	10 uM	6 h	3	108	0.23	0.15937	1	0	1	1	0	Glutamate receptor agonist|Glutamate receptor antagonist	-666	0.2933	0	0.7714
PAC011_U2OS_6H:BRD-K48147099-001-01-8:10.2908	BRD-K48147099	BRD-K48147099	U2OS	trt_cp	10 uM	6 h	3	18	0.06	0.0332309	1	0	1	1	0	-666	-666	0.2933	0	0.7713
CPC009_VCAP_6H:BRD-K81814927-001-01-9:10	BRD-K81814927	BRD-K81814927	VCAP	trt_cp	10 uM	6 h	4	573	0.59	0.587941	0	0	1	1	0	-666	-666	0.2932	0	0.7713
DOS041_A375_24H:BRD-K82814298-001-01-9:5	BRD-K82814298	BRD-K82814298	A375	trt_cp	4 uM	24 h	3	276	0.35	0.314282	0	0	1	1	0	-666	-666	0.2932	0	0.7713
PAC027_U2OS_6H:BRD-K52881132-001-01-4:9.99974	BRD-K52881132	BRD-K52881132	U2OS	trt_cp	10 uM	6 h	3	108	0.34	0.193768	1	1	1	1	0	-666	-666	0.2932	0	0.7713
PAC051_U2OS_6H:BRD-K62320150-001-01-8:10.0069	BRD-K62320150	BRD-K62320150	U2OS	trt_cp	10 uM	6 h	3	104	0.17	0.134453	0	0	1	1	0	-666	-666	0.2932	0	0.7712
AICHI001_OCILY10_24H:H07	BRD-K72420232	WZ-4002	OCILY10	trt_cp	10 uM	24 h	2	317	0.71	0.479722	0	0	1	1	0	EGFR inhibitor	EGFR|ERBB2	0.2932	0	0.7712
CPC017_ASC_24H:BRD-K13533483-001-03-0:10	BRD-K13533483	cyclosporin-a	ASC	trt_cp	10 uM	24 h	4	203	0.21	0.20878	1	0	1	1	0	Calcineurin inhibitor	PPIA|CYP3A5|CYP3A7|PPID|ABCB11|CAMLG|FPR1|PPIF|PPP3R2|SLC10A1|SLCO1B1|SLCO1B3	0.2932	0	0.7712
CPC001_HCC515_6H:BRD-A11609859-303-01-2:10	BRD-A11609859	SB-205607	HCC515	trt_cp	10 uM	6 h	2	80	0.11	0.0948576	1	0	1	1	0	-666	-666	0.2932	0	0.7712
CPC006_HT29_24H:BRD-K53855319-001-01-2:11.1	BRD-K53855319	SRT-1720	HT29	trt_cp	12 uM	24 h	4	110	0.31	0.186727	1	1	1	1	0	-666	-666	0.2932	0	0.7711
CPC010_MCF7_6H:BRD-K21822525-019-02-1:10	BRD-K21822525	BRD-K21822525	MCF7	trt_cp	10 uM	6 h	3	402	0.29	0.345257	1	0	1	1	0	-666	-666	0.2932	0	0.7711
DOS008_VCAP_24H:BRD-K86107831-001-01-8:4.95	BRD-K86107831	BRD-K86107831	VCAP	trt_cp	4 uM	24 h	3	127	0.2	0.161156	1	0	1	1	0	-666	-666	0.2932	0	0.7711
DOS055_PC3_24H:BRD-K66761585-001-01-4:5	BRD-K66761585	BRD-K66761585	PC3	trt_cp	4 uM	24 h	2	81	0.05	0.0643514	0	0	1	1	0	-666	-666	0.2932	0	0.7711
CPC012_SKB_24H:BRD-K42091312-001-01-5:10	BRD-K42091312	BRD-K42091312	SKB	trt_cp	10 uM	24 h	4	294	0.19	0.238991	0	0	1	1	0	-666	-666	0.2932	0	0.7711
PBIOA022_HEPG2_24H:G24	BRD-K91047982	BRD-K91047982	HEPG2	trt_cp	0.04 uM	24 h	3	322	0.55	0.425539	1	1	1	1	0	-666	-666	0.2931	0	0.771
DOS060_A549_24H:BRD-K22597651-001-01-4:5	BRD-K22597651	BRD-K22597651	A549	trt_cp	4 uM	24 h	2	131	0.02	0.0517584	0	0	1	1	0	-666	-666	0.2931	0	0.771
DOS033_A549_24H:BRD-K87779450-001-01-3:5.1	BRD-K87779450	BRD-K87779450	A549	trt_cp	4 uM	24 h	3	150	0.14	0.146535	0	0	1	1	0	-666	-666	0.2931	0	0.771
CPC013_PC3_24H:BRD-K83336168-001-01-9:10	BRD-K83336168	MD-040	PC3	trt_cp	10 uM	24 h	5	389	0.57	0.476149	1	1	1	1	0	-666	-666	0.2931	0	0.771
DOS041_A549_24H:BRD-K62773636-001-01-2:4.93	BRD-K62773636	BRD-K62773636	A549	trt_cp	4 uM	24 h	2	167	0.31	0.230075	0	0	1	1	0	-666	-666	0.2931	0	0.771
PAC063_U2OS_6H:BRD-K62547690-004-05-8:10	BRD-K62547690	BRD-K62547690	U2OS	trt_cp	10 uM	6 h	3	70	0.12	0.0926766	1	0	1	1	0	-666	-666	0.2931	0	0.771
DOS053_MCF7_24H:BRD-K95498999-001-01-8:4.99	BRD-K95498999	SA-1472542	MCF7	trt_cp	4 uM	24 h	2	161	0.33	0.233078	0	0	1	1	0	-666	-666	0.2931	0	0.7709
DOS049_A375_24H:BRD-K06111933-001-01-4:5	BRD-K06111933	BRD-K06111933	A375	trt_cp	4 uM	24 h	3	170	0.06	0.102125	0	0	1	1	0	-666	-666	0.2931	0	0.7709
PAC013_U2OS_6H:BRD-K29060081-001-01-6:10.0594	BRD-K29060081	BRD-K29060081	U2OS	trt_cp	10 uM	6 h	3	122	0.32	0.199795	1	0	1	1	0	-666	-666	0.2931	0	0.7709
REP.A022_HEK293_24H:P08	BRD-A82035391	tolvaptan	HEK293	trt_cp	3.33 uM	24 h	3	137	0.1357	0.137873	0	0	1	1	0	Vasopressin receptor antagonist	AVPR2|AVPR1A	0.2931	0	0.7709
REP.B010_HT29_24H:O08	BRD-A15202882	milnacipran	HT29	trt_cp	0.74 uM	24 h	2	69	0.0409	0.0537176	1	0	1	1	0	Serotonin receptor antagonist	SLC6A2|SLC6A4|GRIN1|GRIN2A|GRIN2B|GRIN2C|GRIN2D|GRIN3A|GRIN3B	0.2931	0	0.7709
REP.A021_THP1_24H:J19	BRD-K84163249	ercalcitriol	THP1	trt_cp	10 uM	24 h	3	235	0.2979	0.267547	0	0	1	1	0	Vitamin D receptor agonist	VDR	0.2931	0	0.7709
PAC051_U2OS_6H:BRD-K19167425-001-01-6:10.1202	BRD-K19167425	BRD-K19167425	U2OS	trt_cp	10 uM	6 h	3	74	0.16	0.110029	1	0	1	1	0	-666	-666	0.2931	0	0.7709
DOSBIO002_A549_24H:BRD-K94740841:9.95697	BRD-K94740841	BRD-K94740841	A549	trt_cp	10 uM	24 h	3	94	0.29	0.166953	1	0	1	1	0	-666	-666	0.2931	0	0.7708
REP.A007_HT29_24H:C09	BRD-K43802723	AMG-837	HT29	trt_cp	1.11 uM	24 h	3	91	0.3114	0.17022	0	0	1	1	0	Fatty acid receptor agonist	FFAR1	0.2931	0	0.7708
REP.A023_YAPC_24H:H16	BRD-A70083328	secnidazole	YAPC	trt_cp	0.37 uM	24 h	2	65	0.1204	0.0894542	1	1	1	1	0	Acetylcholinesterase inhibitor|Tubulin inhibitor	-666	0.2931	0	0.7708
PAC064_U2OS_6H:BRD-K63584084-001-05-0:10	BRD-K63584084	BRD-K63584084	U2OS	trt_cp	10 uM	6 h	3	58	0.15	0.094317	1	0	1	1	0	-666	-666	0.293	0	0.7707
CPC012_NPC_24H:BRD-K81813927-001-01-1:10	BRD-K81813927	BRD-K81813927	NPC	trt_cp	10 uM	24 h	3	253	0.19	0.221701	0	0	1	1	0	-666	-666	0.293	0	0.7707
CPC019_PC3_24H:I20	BRD-K14868367	SA-97259	PC3	trt_cp	10 uM	24 h	5	122	0.065	0.0900466	0	0	1	1	0	-666	-666	0.293	0	0.7707
CPC002_HA1E_6H:BRD-K92446736-003-01-4:10	BRD-K92446736	zatebradine	HA1E	trt_cp	10 uM	6 h	3	138	0.04	0.0751277	1	0	1	1	0	HCN channel antagonist	HCN1|HCN2|HCN3|HCN4	0.293	0	0.7706
LCP001_MCF10A.KRAS.HG_24H:O22	BRD-K08248804	LCL-161	MCF10A	trt_cp	10 uM	24 h	3	59	0.4	0.155341	1	1	1	1	0	XIAP inhibitor	BIRC2|XIAP	0.293	0	0.7706
REP.A025_JURKAT_24H:H23	BRD-A74391928	ibutilide	JURKAT	trt_cp	0.125 uM	24 h	2	54	0.2044	0.106235	1	0	1	1	0	Potassium channel antagonist	KCNH2|CACNA1C|SCN5A|CACNA2D1|CACNB1|CACNG1|KCNH6|KCNH7|KCNJ11|KCNK1|KCNK6	0.293	0	0.7706
CPC017_ASC_24H:BRD-K51276371-001-02-6:10	BRD-K51276371	aloisine	ASC	trt_cp	10 uM	24 h	4	180	0.27	0.22292	1	0	1	1	0	-666	-666	0.293	0	0.7706
ERG005_VCAP_6H:BRD-K21680192-300-08-6:5	BRD-K21680192	mitoxantrone	VCAP	trt_cp	4 uM	6 h	3	704	0.87	0.791364	0	0	1	1	0	Topoisomerase inhibitor	TOP2A|PIM1	0.293	0	0.7706
REP.A023_MCF7_24H:J01	BRD-K70490179	rimcazole	MCF7	trt_cp	10 uM	24 h	3	590	0.7131	0.655891	1	1	1	1	0	Sigma receptor antagonist	SIGMAR1	0.293	0	0.7706
ERG011_VCAP_6H:BRD-K71032892-001-01-1:10.028	BRD-K71032892	BRD-K71032892	VCAP	trt_cp	10 uM	6 h	2	128	0.29	0.19482	0	0	1	1	0	-666	-666	0.293	0	0.7706
CPC006_NCIH596_6H:BRD-K93725829-001-01-2:0.5	BRD-K93725829	BRD-K93725829	NCIH596	trt_cp	0.5 uM	6 h	2	62	0.21	0.115381	1	0	1	1	0	MAP kinase inhibitor	-666	0.293	0	0.7706
NMH001_NEU_24H:BRD-K69812556-001-01-7:10	BRD-K69812556	WAY-100635	NEU	trt_cp	10 uM	24 h	3	211	0.3	0.254409	0	0	1	1	0	Serotonin receptor antagonist	HTR1A	0.293	0	0.7706
CPC014_MCF7_6H:L10	BRD-K77390737	xanthohumol	MCF7	trt_cp	10 uM	6 h	5	126	0.1973	0.159433	1	1	1	1	0	ATPase inhibitor	VCP	0.293	0	0.7705
CPC010_HEPG2_6H:BRD-K78278890-001-07-2:10	BRD-K78278890	NM-PP1	HEPG2	trt_cp	10 uM	6 h	3	260	0.35	0.305036	1	1	1	1	0	Mutant kinase inhibitor	-666	0.293	0	0.7705
CPC008_A549_6H:BRD-K11015688-001-03-3:10	BRD-K11015688	KU-C104256	A549	trt_cp	10 uM	6 h	3	86	0.17	0.122266	1	0	1	1	0	-666	-666	0.293	0	0.7705
REP.A013_YAPC_24H:O08	BRD-K43887077	dopamine	YAPC	trt_cp	3.33 uM	24 h	3	323	0.4821	0.399025	1	1	1	1	0	Dopamine receptor agonist	DRD2|DRD1|DRD3|DRD4|DRD5|DBH|HTR1A|HTR7|SLC6A2|SLC6A3|SLC6A4	0.293	0	0.7705
CPC005_MCF7_24H:BRD-A98431941-003-02-1:10	BRD-A98431941	ephedrine	MCF7	trt_cp	10 uM	24 h	5	154	0.28	0.209976	1	0	1	1	0	-666	-666	0.2929	0	0.7705
LUNG001_A549_24H:BRD-K16478699:10	BRD-K16478699	PLX-4720	A549	trt_cp	10 uM	24 h	2	150	0.3824	0.242178	1	1	1	1	0	RAF inhibitor	BRAF|KDR	0.2929	0	0.7705
CPC020_MCF7_6H:BRD-K04238564-001-01-3:10	BRD-K04238564	BRD-K04238564	MCF7	trt_cp	10 uM	6 h	3	126	0.13	0.129416	1	0	1	1	0	-666	-666	0.2929	0	0.7704
DOS034_PC3_24H:BRD-K14433433-001-01-7:5.02	BRD-K14433433	BRD-K14433433	PC3	trt_cp	4 uM	24 h	3	249	0.04	0.100916	0	0	1	1	0	-666	-666	0.2929	0	0.7704
CPC008_MCF7_24H:BRD-K14914284-001-01-6:10	BRD-K14914284	BRD-K14914284	MCF7	trt_cp	10 uM	24 h	2	39	0.1	0.0631485	1	0	1	1	0	-666	-666	0.2929	0	0.7704
DOSVAL002_A549_24H:BRD-K65395273:5	BRD-K65395273	BRD-K65395273	A549	trt_cp	4 uM	24 h	3	154	0.0709	0.105661	1	0	1	1	0	-666	-666	0.2929	0	0.7704
DOS056_A375_24H:BRD-K85885948-001-01-0:5	BRD-K85885948	BRD-K85885948	A375	trt_cp	4 uM	24 h	2	79	0.06	0.0696177	0	0	1	1	0	-666	-666	0.2929	0	0.7704
CPC013_HCC515_6H:BRD-K72381041-001-01-1:10	BRD-K72381041	BRD-K72381041	HCC515	trt_cp	10 uM	6 h	2	453	0.74	0.585458	0	0	1	1	0	-666	-666	0.2929	0	0.7704
REP.A001_HT29_24H:B23	BRD-K25394294	oxaprozin	HT29	trt_cp	0.125 uM	24 h	3	233	0.3132	0.273161	0	0	1	1	0	Cyclooxygenase inhibitor	PTGS1|PTGS2	0.2929	0	0.7704
REP.B024_MDAMB231_24H:G18	BRD-K50691590	bortezomib	MDAMB231	trt_cp	20 uM	24 h	2	643	0.7473	0.700944	0	0	1	1	0	NFKB inhibitor|Proteasome inhibitor	PSMB5|PSMB1|PSMB2|CASP3|CYP2C19|NFKB1|PSMA1|PSMA2|PSMA3|PSMA4|PSMA5|PSMA6|PSMA7|PSMA8|PSMB10|PSMB11|PSMB3|PSMB4|PSMB6|PSMB7|PSMB8|PSMB9|PSMD1|PSMD2|RELA	0.2929	0	0.7704
DOSBIO001_MCF7_24H:BRD-K32782699:9.8945	BRD-K32782699	BRD-K32782699	MCF7	trt_cp	10 uM	24 h	3	258	0.46	0.348353	1	0	1	1	0	-666	-666	0.2929	0	0.7703
CPC019_MCF7_6H:BRD-K30523950-001-01-8:10	BRD-K30523950	BRD-K30523950	MCF7	trt_cp	10 uM	6 h	3	196	0.43	0.293557	1	1	1	1	0	-666	-666	0.2929	0	0.7703
REP.B011_HUVEC.A_24H:F19	BRD-A05523972	telmesteine	HUVEC	trt_cp	2.22 uM	24 h	2	80	0.0819	0.0818498	0	0	1	1	0	Mucolytic	-666	0.2928	0	0.7703
CPC005_HCC515_6H:BRD-K20152659-001-02-0:10	BRD-K20152659	BRD-K20152659	HCC515	trt_cp	10 uM	6 h	2	87	0.05	0.0666922	1	0	1	1	0	Cholesterol inhibitor|Platelet aggregation inhibitor|Prostanoid receptor agonist	-666	0.2928	0	0.7702
REP.B017_MCF7_24H:P12	BRD-A65280694	molindone	MCF7	trt_cp	0.01 uM	24 h	2	64	0.1065	0.0834825	1	1	1	1	0	Dopamine receptor antagonist	DRD2|HTR2A|DRD5|CHRM1|HRH1|HTR1A	0.2928	0	0.7702
PAC063_U2OS_6H:BRD-A71833059-001-06-2:10	BRD-A71833059	BRD-A71833059	U2OS	trt_cp	10 uM	6 h	3	61	0.34	0.145625	1	0	1	1	0	-666	-666	0.2928	0	0.7702
CPC006_H1299_6H:BRD-K04623885-001-03-4:80	BRD-K04623885	BIBR-1532	H1299	trt_cp	80 uM	6 h	2	134	0.35	0.218986	0	0	1	1	0	Telomerase inhibitor	TERT	0.2928	0	0.7702
CPC011_A549_6H:BRD-K39484304-001-08-2:10	BRD-K39484304	triptolide	A549	trt_cp	10 uM	6 h	3	583	0.73	0.659669	0	0	1	1	0	RNA polymerase inhibitor	CYP2C19|RELA	0.2928	0	0.7702
LJP002_MCF7_24H:P22	BRD-K42728290	NVP-BGJ398	MCF7	trt_cp	0.08 uM	24 h	2	82	0.2617	0.148129	0	0	1	1	0	FGFR inhibitor	FGFR1|FGFR2|FGFR3|FGFR4|KDR	0.2928	0	0.7702
REP.B020_A549_24H:M24	BRD-K48578705	methyldopa	A549	trt_cp	0.01 uM	24 h	2	155	0.2952	0.216299	0	0	1	1	0	Adrenergic receptor agonist	ADRA2A|DDC|ADRA2B|ADRA2C	0.2928	0	0.7702
CPC013_HEPG2_6H:BRD-K58547240-001-01-4:10	BRD-K58547240	BRD-K58547240	HEPG2	trt_cp	10 uM	6 h	3	343	0.33	0.3402	1	1	1	1	0	-666	-666	0.2928	0	0.7701
DOSVAL003_HEPG2_24H:BRD-K77793090:5	BRD-K77793090	BRD-K77793090	HEPG2	trt_cp	4 uM	24 h	3	174	0.34	0.245949	1	0	1	1	0	-666	-666	0.2928	0	0.7701
DOS039_A549_24H:BRD-K71287386-001-01-4:5.11	BRD-K71287386	BRD-K71287386	A549	trt_cp	4 uM	24 h	2	202	0.19	0.198099	0	0	1	1	0	-666	-666	0.2928	0	0.7701
CPC008_A549_6H:BRD-A38793261-001-01-5:10	BRD-A38793261	BRD-A38793261	A549	trt_cp	10 uM	6 h	3	112	0.21	0.155078	1	0	1	1	0	-666	-666	0.2928	0	0.7701
DOS018_VCAP_6H:BRD-K73650939-001-01-3:5.08	BRD-K73650939	BRD-K73650939	VCAP	trt_cp	4 uM	6 h	3	46	0.07	0.0573797	0	0	1	1	0	-666	-666	0.2928	0	0.7701
PAC064_U2OS_6H:BRD-K56408846-001-06-8:10	BRD-K56408846	BRD-K56408846	U2OS	trt_cp	10 uM	6 h	3	48	0.17	0.0913431	1	0	1	1	0	-666	-666	0.2928	0	0.7701
ASG003_A549_24H:H16	BRD-K09951645	dabrafenib	A549	trt_cp	10 uM	24 h	5	141	0.343	0.222376	1	1	1	1	0	RAF inhibitor	BRAF|CYP2B6|CYP2C19|CYP2C8|CYP3A4|LIMK1|NEK11|RAF1|SIK1	0.2928	0	0.7701
MUC.CP006_MCF7_24H:BRD-K83191645-001-01-1:1.1048	BRD-K83191645	SA-1939915	MCF7	trt_cp	1.11 uM	24 h	3	144	0.36	0.230231	1	0	1	1	0	-666	-666	0.2928	0	0.77
LJP006_HT29_24H:P22	BRD-U22633929	XMD-1185H	HT29	trt_cp	0.37 uM	24 h	2	32	0.4753	0.124707	1	0	1	1	0	-666	-666	0.2928	0	0.77
CPC014_MCF7_6H:O18	BRD-K95901403	XL-147	MCF7	trt_cp	10 uM	6 h	5	392	0.4704	0.434217	0	0	1	1	0	PI3K inhibitor	PIK3CG|PIK3CA|PIK3CD	0.2928	0	0.77
DOS047_MCF7_24H:BRD-K13883913-001-01-3:5.01	BRD-K13883913	BRD-K13883913	MCF7	trt_cp	4 uM	24 h	3	150	0.16	0.156652	0	0	1	1	0	-666	-666	0.2928	0	0.77
CPC012_SKB_24H:BRD-K78603557-001-01-8:10	BRD-K78603557	BRD-K78603557	SKB	trt_cp	10 uM	24 h	4	102	0.21	0.147993	0	0	1	1	0	-666	-666	0.2928	0	0.77
DOS028_VCAP_6H:BRD-K09880340-001-01-8:4.99	BRD-K09880340	BRD-K09880340	VCAP	trt_cp	4 uM	6 h	3	170	0.36	0.250153	1	0	1	1	0	-666	-666	0.2927	0	0.77
DOS057_PC3_24H:BRD-K27398156-001-01-2:5	BRD-K27398156	BRD-K27398156	PC3	trt_cp	4 uM	24 h	2	77	0.2	0.125485	0	0	1	1	0	-666	-666	0.2927	0	0.7699
LPROT001_MCF7_6H:BRD-A69563582:10	BRD-A69563582	BRD-A69563582	MCF7	trt_cp	10 uM	6 h	3	220	0.21	0.217346	1	0	1	1	0	-666	-666	0.2927	0	0.7699
CPC013_MCF7_24H:BRD-K62982419-001-01-2:10	BRD-K62982419	cilomilast	MCF7	trt_cp	10 uM	24 h	5	324	0.25	0.287788	0	0	1	1	0	-666	-666	0.2927	0	0.7699
CPC014_HA1E_6H:BRD-K70549064-001-03-3:10	BRD-K70549064	staurosporine	HA1E	trt_cp	10 uM	6 h	2	557	0.71	0.635898	0	0	1	1	0	PKC inhibitor	CDK2|GSK3B	0.2927	0	0.7699
PAC024_U2OS_6H:BRD-K63800697-001-01-8:10.0222	BRD-K63800697	BRD-K63800697	U2OS	trt_cp	10 uM	6 h	2	61	0.2974	0.136197	0	0	1	1	0	-666	-666	0.2927	0	0.7699
PCLB003_HCC515_24H:BRD-K22321414-001-01-7:3.33	BRD-K22321414	BRD-K22321414	HCC515	trt_cp	3.33 uM	24 h	3	71	0.22	0.126378	1	0	1	1	0	-666	-666	0.2927	0	0.7699
CPC003_HA1E_24H:BRD-A55594068-065-03-1:10	BRD-A55594068	vinblastine	HA1E	trt_cp	10 uM	24 h	3	476	0.74	0.600136	1	1	1	1	0	-666	-666	0.2927	0	0.7698
PAC064_U2OS_6H:BRD-K31783598-001-06-4:10	BRD-K31783598	BRD-K31783598	U2OS	trt_cp	10 uM	6 h	3	107	0.3	0.181169	1	0	1	1	0	-666	-666	0.2927	0	0.7698
LJP009_SKL.C_24H:L22	BRD-A29009894	AZD-1480	SKL	trt_cp	0.37 uM	24 h	2	87	0.1797	0.126434	1	1	1	1	0	-666	-666	0.2927	0	0.7698
PAC069_U2OS_6H:BRD-K53335770-001-02-5:20	BRD-K53335770	BRD-K53335770	U2OS	trt_cp	20 uM	6 h	3	227	0.45	0.323184	1	1	1	1	0	-666	-666	0.2927	0	0.7697
REP.B020_HEK293_24H:L08	BRD-K45924332	amrinone	HEK293	trt_cp	0.74 uM	24 h	2	101	0.1596	0.128383	0	0	1	1	0	Phosphodiesterase inhibitor	PDE3A|PDE3B|PDE4B|TNF	0.2926	0	0.7697
REP.B020_THP1_24H:N16	BRD-K48068743	teneligliptin	THP1	trt_cp	0.08 uM	24 h	2	118	0.1973	0.154289	0	0	1	1	0	Dipeptidyl peptidase inhibitor	DPP4	0.2926	0	0.7697
CPD001_MCF7_6H:E10	BRD-K00673382	famotidine	MCF7	trt_cp	10 uM	6 h	3	75	0.0457	0.0591997	1	1	1	1	0	Histamine receptor antagonist	HRH2	0.2926	0	0.7697
CPC005_HT29_24H:BRD-K55454768-001-01-8:10	BRD-K55454768	TAS-301	HT29	trt_cp	10 uM	24 h	3	173	0.28	0.222553	1	1	1	1	0	Calcium channel blocker	CAMK2A	0.2926	0	0.7697
DOS057_MCF7_24H:BRD-K32893176-001-01-1:5	BRD-K32893176	BRD-K32893176	MCF7	trt_cp	4 uM	24 h	3	127	0.04	0.0720713	0	0	1	1	0	-666	-666	0.2926	0	0.7697
PCLB001_A375_24H:G07	BRD-K65389993	STK-721917	A375	trt_cp	10 uM	24 h	3	106	0.1608	0.132016	0	0	1	1	0	-666	-666	0.2926	0	0.7696
REP.A015_PC3_24H:E07	BRD-K56844688	epirubicin	PC3	trt_cp	10 uM	24 h	3	734	0.6856	0.717322	1	1	1	1	0	Topoisomerase inhibitor	TOP2A|CHD1	0.2926	0	0.7696
DOSVAL004_MCF7_24H:BRD-K55596430:20	BRD-K55596430	BRD-K55596430	MCF7	trt_cp	20 uM	24 h	2	60	0.17	0.102125	1	1	1	1	0	-666	-666	0.2926	0	0.7696
CPC012_ASC_24H:BRD-K98731749-001-01-2:10	BRD-K98731749	BRD-K98731749	ASC	trt_cp	10 uM	24 h	4	543	0.46	0.50537	0	0	1	1	0	-666	-666	0.2926	0	0.7696
CPD003_PC3_24H:BRD-A28940325-001-18-2:10	BRD-A28940325	trichlormethiazide	PC3	trt_cp	10 uM	24 h	2	55	0.15	0.0918454	1	0	1	1	0	Chloride channel blocker	SLC12A1|ATP1A1|CA1|CA2|CA4|SLC12A3	0.2926	0	0.7696
CPC019_HCC515_6H:BRD-K69347381-001-01-5:10	BRD-K69347381	BRD-K69347381	HCC515	trt_cp	10 uM	6 h	3	76	0.11	0.0924557	1	0	1	1	0	-666	-666	0.2926	0	0.7696
DOS058_A549_24H:BRD-K27530838-019-01-8:5	BRD-K27530838	BRD-K27530838	A549	trt_cp	4 uM	24 h	2	165	0.34	0.239504	0	0	1	1	0	-666	-666	0.2926	0	0.7696
REP.B015_HA1E_24H:J12	BRD-K58736316	cianidanol	HA1E	trt_cp	0.01 uM	24 h	2	97	0.2418	0.154862	1	1	1	1	0	Fatty acid synthase inhibitor	FASN|SCN5A|PTGS1	0.2926	0	0.7696
PAC027_U2OS_6H:BRD-K30025024-001-01-6:10.0057	BRD-K30025024	BRD-K30025024	U2OS	trt_cp	10 uM	6 h	3	31	0.06	0.0436101	1	0	1	1	0	-666	-666	0.2926	0	0.7696
DOS055_HT29_24H:BRD-K79181721-001-01-5:5	BRD-K79181721	BRD-K79181721	HT29	trt_cp	4 uM	24 h	3	102	0.03	0.055936	0	0	1	1	0	-666	-666	0.2926	0	0.7695
CPC018_HEPG2_6H:BRD-K38903228-001-02-8:10	BRD-K38903228	hesperidin	HEPG2	trt_cp	10 uM	6 h	3	373	0.32	0.349349	1	0	1	1	0	Flavanone glycoside	CACNA1B	0.2926	0	0.7695
CPC006_NCIH2073_6H:BRD-K93023739-001-01-1:6	BRD-K93023739	BRD-K93023739	NCIH2073	trt_cp	6.66 uM	6 h	2	59	0.15	0.0951267	0	0	1	1	0	-666	-666	0.2926	0	0.7695
DOS058_A549_24H:BRD-K12309761-001-01-3:5	BRD-K12309761	BRD-K12309761	A549	trt_cp	4 uM	24 h	2	105	0.18	0.139015	0	0	1	1	0	-666	-666	0.2926	0	0.7695
EMU001_KMS34_24H:L19	BRD-K36280065	tofacitinib	KMS34	trt_cp	10 uM	24 h	2	80	0.2371	0.139265	1	1	1	1	0	-666	-666	0.2926	0	0.7695
DOS055_MCF7_24H:BRD-K12302379-001-01-2:5	BRD-K12302379	BRD-K12302379	MCF7	trt_cp	4 uM	24 h	3	116	0.05	0.0770095	0	0	1	1	0	-666	-666	0.2926	0	0.7695
DOS020_VCAP_24H:BRD-K63607326-001-01-6:5.01	BRD-K63607326	BRD-K63607326	VCAP	trt_cp	4 uM	24 h	3	448	0.27	0.351683	1	0	1	1	0	-666	-666	0.2925	0	0.7695
CPC013_ASC_24H:BRD-K62768020-236-01-8:10	BRD-K62768020	BRD-K62768020	ASC	trt_cp	10 uM	24 h	4	103	0.26	0.165476	1	0	1	1	0	-666	-666	0.2925	0	0.7694
REP.A021_MCF10A_24H:H19	BRD-K83057217	doxifluridine	MCF10A	trt_cp	10 uM	24 h	2	301	0.3413	0.324102	1	1	1	1	0	Thymidylate synthase inhibitor	TYMS	0.2925	0	0.7694
DOSBIO001_MCF7_24H:BRD-K38294617:9.84551	BRD-K38294617	BRD-K38294617	MCF7	trt_cp	10 uM	24 h	3	510	0.6	0.55936	1	1	1	1	0	-666	-666	0.2925	0	0.7694
DOS057_PC3_24H:BRD-K58043445-001-01-7:5	BRD-K58043445	BRD-K58043445	PC3	trt_cp	4 uM	24 h	2	135	0.15	0.143894	0	0	1	1	0	-666	-666	0.2925	0	0.7694
REP.B011_MCF7_24H:E19	BRD-K05446112	ledipasvir	MCF7	trt_cp	2.22 uM	24 h	2	111	0.3232	0.191526	0	0	1	1	0	HCV inhibitor	-666	0.2925	0	0.7694
CPC011_HT29_6H:BRD-K60770992-066-21-9:10	BRD-K60770992	pergolide	HT29	trt_cp	10 uM	6 h	4	136	0.17	0.153753	1	0	1	1	0	Dopamine receptor agonist	DRD1|DRD2|ADRA2A|ADRA2B|ADRA2C|DRD3|DRD4|DRD5|HTR1A|HTR1B|HTR1D|HTR2A|HTR2B|HTR2C|KCNA5|ADRA1A|ADRA1B|ADRA1D	0.2925	0	0.7693
PAC049_U2OS_6H:BRD-K72533381-001-01-5:9.97113	BRD-K72533381	BRD-K72533381	U2OS	trt_cp	10 uM	6 h	3	77	0.24	0.137462	1	0	1	1	0	-666	-666	0.2925	0	0.7693
REP.A006_HELA_24H:N19	BRD-K23228615	GDC-0980	HELA	trt_cp	10 uM	24 h	3	404	0.6196	0.505914	1	1	1	1	0	MTOR inhibitor|PI3K inhibitor	MTOR|PIK3CG|FGR|MAP3K9|PIK3CA|PIK3CB|PIK3CD|SYK	0.2925	0	0.7693
DOSVAL005_PC3_24H:BRD-K24656059:10	BRD-K24656059	BRD-K24656059	PC3	trt_cp	10 uM	24 h	3	139	0.29	0.203019	1	0	1	1	0	-666	-666	0.2925	0	0.7693
PCLB003_A549_24H:BRD-K85133207-001-01-1:10	BRD-K85133207	HDAC1-selective	A549	trt_cp	10 uM	24 h	3	171	0.25	0.209073	1	1	1	1	0	HDAC inhibitor	-666	0.2925	0	0.7693
REP.B028_YAPC_24H:H14	BRD-K94293891	suvorexant	YAPC	trt_cp	0.74 uM	24 h	2	479	0.5867	0.536051	0	0	1	1	0	Orexin receptor antagonist	HCRTR1|HCRTR2	0.2925	0	0.7693
ERG012_PC3_6H:E15	BRD-K77191339	BRD-K77191339	PC3	trt_cp	10 uM	6 h	3	147	0.0792	0.109107	1	0	1	1	0	-666	-666	0.2925	0	0.7693
CPC007_HT29_24H:BRD-K60571253-001-05-5:10	BRD-K60571253	BRD-K60571253	HT29	trt_cp	10 uM	24 h	3	137	0.19	0.163143	1	0	1	1	0	-666	-666	0.2925	0	0.7692
PBIOA016_A375_24H:L19	BRD-K21517000	BRD-K21517000	A375	trt_cp	10 uM	24 h	2	116	0.2252	0.163435	1	1	1	1	0	-666	-666	0.2924	0	0.7692
CPC019_HT29_6H:BRD-K93285993-001-01-7:10	BRD-K93285993	BRD-K93285993	HT29	trt_cp	10 uM	6 h	5	506	0.12	0.24917	1	0	1	1	0	-666	-666	0.2924	0	0.7692
DOS028_VCAP_24H:BRD-K14622703-001-01-8:4.98	BRD-K14622703	BRD-K14622703	VCAP	trt_cp	4 uM	24 h	3	262	0.33	0.29733	1	1	1	1	0	-666	-666	0.2924	0	0.7692
CPC009_PC3_6H:H18	BRD-K54657957	BRD-K54657957	PC3	trt_cp	10 uM	6 h	5	142	0.2129	0.175818	0	0	1	1	0	-666	-666	0.2924	0	0.7691
KTOX002_HPTEC_24H:BRD-A44174994:10	BRD-A44174994	BRD-A44174994	HPTEC	trt_cp	10 uM	24 h	3	110	0.42	0.217346	1	1	1	1	0	-666	-666	0.2924	0	0.769
CPC010_VCAP_6H:BRD-A27489425-001-10-7:10	BRD-A27489425	rolitetracycline	VCAP	trt_cp	10 uM	6 h	5	209	0.18	0.196128	1	0	1	1	0	-666	-666	0.2924	0	0.769
CPC011_PC3_24H:BRD-K86887724-001-04-9:10	BRD-K86887724	dofetilide	PC3	trt_cp	10 uM	24 h	4	157	0.07	0.106006	1	0	1	1	0	Potassium channel antagonist	KCNH2|KCNH1|KCNJ12|KCNK2	0.2924	0	0.769
CPC012_VCAP_24H:BRD-K11758216-001-01-3:10	BRD-K11758216	RAN-03	VCAP	trt_cp	10 uM	24 h	5	120	0.21	0.160521	0	0	1	1	0	-666	-666	0.2924	0	0.769
CPC007_HT29_6H:BRD-K54568510-001-05-8:10	BRD-K54568510	PSH-013	HT29	trt_cp	10 uM	6 h	4	229	0.06	0.118529	1	0	1	1	0	-666	-666	0.2923	0	0.7689
PAC013_U2OS_6H:BRD-K14203250-001-01-4:10.0415	BRD-K14203250	BRD-K14203250	U2OS	trt_cp	10 uM	6 h	3	54	0.18	0.0996928	1	0	1	1	0	-666	-666	0.2923	0	0.7689
PAC018_U2OS_6H:BRD-K06743908-001-01-5:10.0352	BRD-K06743908	BRD-K06743908	U2OS	trt_cp	10 uM	6 h	3	30	0.15	0.0678323	0	0	1	1	0	-666	-666	0.2923	0	0.7689
DOS054_A549_24H:BRD-K01477275-001-01-0:5	BRD-K01477275	BRD-K01477275	A549	trt_cp	4 uM	24 h	3	225	0.25	0.239824	0	0	1	1	0	-666	-666	0.2923	0	0.7689
DOS014_VCAP_24H:BRD-K64549867-001-01-4:5.07	BRD-K64549867	BRD-K64549867	VCAP	trt_cp	4 uM	24 h	3	80	0.22	0.134149	1	0	1	1	0	-666	-666	0.2923	0	0.7688
REP.B023_HA1E_24H:L16	BRD-K71103788	duloxetine	HA1E	trt_cp	0.08 uM	24 h	2	86	0.1655	0.120637	1	1	1	1	0	Norepinephrine inhibitor|Serotonin reuptake inhibitor	SLC6A2|SLC6A4|SLC6A3|HTR2A|HTR2C|HTR6	0.2923	0	0.7688
PAC015_U2OS_6H:BRD-K78149572-001-01-3:10.0923	BRD-K78149572	BRD-K78149572	U2OS	trt_cp	10 uM	6 h	3	218	0.24	0.231294	1	0	1	1	0	-666	-666	0.2923	0	0.7687
PAC040_U2OS_6H:BRD-K68884923-001-01-3:10.0329	BRD-K68884923	BRD-K68884923	U2OS	trt_cp	10 uM	6 h	3	159	0.34	0.235109	1	1	1	1	0	-666	-666	0.2923	0	0.7687
DOS059_MCF7_24H:BRD-K36841620-001-01-8:5	BRD-K36841620	BRD-K36841620	MCF7	trt_cp	4 uM	24 h	2	92	0.12	0.106247	0	0	1	1	0	-666	-666	0.2923	0	0.7687
CPD003_MCF7_24H:K19	BRD-K39716612	fluvastatin	MCF7	trt_cp	10 uM	24 h	3	395	0.5792	0.483664	1	1	1	1	0	-666	-666	0.2922	0	0.7687
DOS031_PC3_24H:BRD-K97073065-001-01-6:5.12	BRD-K97073065	BRD-K97073065	PC3	trt_cp	4 uM	24 h	2	107	0.16	0.132307	0	0	1	1	0	-666	-666	0.2922	0	0.7687
