## Supplementary Tables 16-30 for "Genetic influences on circulating retinol and its relationship to human health" (part 13 of 31)

### Sheet: ST27 (continued)
Supplementary Table 27: Signature matching (individual compounds)
CPC012_MCF7_6H:BRD-K19300944-001-01-5:10	BRD-K19300944	MW-STK33-2C	MCF7	trt_cp	10 uM	6 h	5	102	0.04	0.0645893	1	0	1	1	0	-666	-666	0.2922	0	0.7687
PAC017_U2OS_6H:BRD-K31169989-001-01-4:10	BRD-K31169989	BRD-K31169989	U2OS	trt_cp	10 uM	6 h	3	17	0.15	0.0510623	0	0	1	1	0	-666	-666	0.2922	0	0.7686
CPC006_VCAP_6H:BRD-K00088062-001-02-1:40	BRD-K00088062	cyanoquinoline-11	VCAP	trt_cp	40 uM	6 h	4	69	0.18	0.112692	1	0	1	1	0	Kinase inhibitor	-666	0.2922	0	0.7686
REP.A010_HA1E_24H:B14	BRD-K12219985	glipizide	HA1E	trt_cp	3.33 uM	24 h	3	137	0.2826	0.198965	0	0	1	1	0	Sulfonylurea	ABCC8|KCNJ11|KCNJ10|PPARG	0.2922	0	0.7686
PAC024_U2OS_6H:BRD-K99962919-001-01-6:10.0092	BRD-K99962919	BRD-K99962919	U2OS	trt_cp	10 uM	6 h	2	13	0.1827	0.0492801	0	0	1	1	0	-666	-666	0.2922	0	0.7685
REP.A011_HEK293_24H:E19	BRD-K05446112	ledipasvir	HEK293	trt_cp	10 uM	24 h	2	145	0.1901	0.167883	0	0	1	1	0	HCV inhibitor	-666	0.2922	0	0.7685
DOS025_VCAP_24H:BRD-K97981711-001-01-8:5.03	BRD-K97981711	BRD-K97981711	VCAP	trt_cp	4 uM	24 h	3	68	0.16	0.105474	1	0	1	1	0	-666	-666	0.2922	0	0.7685
REP.A019_HEK293_24H:F06	BRD-A46179541	doxapram	HEK293	trt_cp	0.04 uM	24 h	2	84	0.1687	0.120373	0	0	1	1	0	Potassium channel antagonist	KCNK3|KCNK9	0.2922	0	0.7684
REP.A012_JURKAT_24H:M12	BRD-A02990301	lofexidine	JURKAT	trt_cp	0.04 uM	24 h	3	175	0.0656	0.108343	1	0	1	1	0	Adrenergic receptor agonist	ADRA2A	0.2922	0	0.7684
REP.A014_MCF10A_24H:M19	BRD-K39503511	quiflapon	MCF10A	trt_cp	10 uM	24 h	3	71	0.0293	0.0461205	0	0	1	1	0	Leukotriene inhibitor	ALOX5AP|ALOX5	0.2921	0	0.7684
CPC005_VCAP_6H:BRD-A76941896-003-02-0:10	BRD-A76941896	doxorubicin	VCAP	trt_cp	10 uM	6 h	3	668	0.62	0.650751	0	0	1	1	0	-666	-666	0.2921	0	0.7684
CPC013_HA1E_6H:BRD-K94493764-001-01-3:10	BRD-K94493764	BRD-K94493764	HA1E	trt_cp	10 uM	6 h	3	345	0.65	0.478847	0	0	1	1	0	-666	-666	0.2921	0	0.7684
DOS059_A549_24H:BRD-K02037850-001-01-4:5	BRD-K02037850	BRD-K02037850	A549	trt_cp	4 uM	24 h	2	182	0.04	0.0862772	0	0	1	1	0	-666	-666	0.2921	0	0.7683
CPC001_PC3_24H:K17	BRD-A68929948	DAPT-GSI-IX	PC3	trt_cp	10 uM	24 h	5	101	0.2172	0.149769	1	1	1	1	0	Gamma secretase inhibitor	-666	0.2921	0	0.7683
REP.A024_THP1_24H:G11	BRD-K75844781	mCPP	THP1	trt_cp	0.125 uM	24 h	2	137	0.3028	0.205953	1	1	1	1	0	Serotonin receptor agonist	HTR2B|HTR2C|HTR1D|HTR2A|HTR1A|HTR1E|HTR6	0.2921	0	0.7683
CPC008_MCF7_6H:BRD-K46872340-001-03-6:10	BRD-K46872340	KU-C103672	MCF7	trt_cp	10 uM	6 h	3	95	0.13	0.112374	1	0	1	1	0	-666	-666	0.2921	0	0.7683
DOS027_VCAP_6H:BRD-K96352830-001-01-9:5.09	BRD-K96352830	BRD-K96352830	VCAP	trt_cp	4 uM	6 h	2	154	0.43	0.260211	0	0	1	1	0	-666	-666	0.2921	0	0.7682
CPC019_MCF7_6H:BRD-K78524708-001-01-4:10	BRD-K78524708	BRD-K78524708	MCF7	trt_cp	10 uM	6 h	3	82	0.22	0.135815	1	1	1	1	0	-666	-666	0.2921	0	0.7682
CRCGN009_HEPG2_24H:BRD-K57602059:1.2375	BRD-K57602059	auramine-o	HEPG2	trt_cp	1.25 uM	24 h	3	187	0.28	0.231382	0	0	1	1	0	-666	-666	0.2921	0	0.7682
DOS045_HT29_24H:BRD-K46381939-001-01-9:5.15	BRD-K46381939	BRD-K46381939	HT29	trt_cp	4 uM	24 h	2	153	0.09	0.118658	0	0	1	1	0	-666	-666	0.2921	0	0.7682
CPC008_PC3_6H:BRD-K43149678-001-01-8:10	BRD-K43149678	BRD-K43149678	PC3	trt_cp	10 uM	6 h	5	85	0.19	0.128504	1	0	1	1	0	-666	-666	0.2921	0	0.7682
CPC002_HA1E_24H:BRD-K10843433-001-12-8:10	BRD-K10843433	phenylbutazone	HA1E	trt_cp	10 uM	24 h	2	86	0.35	0.175434	1	1	1	1	0	Cyclooxygenase inhibitor|Prostanoid receptor antagonist	PTGS2|PTGS1|PTGIS	0.292	0	0.7681
CPC012_A549_24H:BRD-K98991361-001-01-9:10	BRD-K98991361	BRD-K98991361	A549	trt_cp	10 uM	24 h	2	52	0.31	0.128385	0	0	1	1	0	-666	-666	0.292	0	0.7681
CPC017_ASC_24H:BRD-K81209159-001-03-7:10	BRD-K81209159	herniarin	ASC	trt_cp	10 uM	24 h	4	458	0.08	0.193557	1	0	1	1	0	Acetylcholinesterase inhibitor	-666	0.292	0	0.7681
DOS036_A549_24H:BRD-K37306329-001-01-5:4.94	BRD-K37306329	BRD-K37306329	A549	trt_cp	4 uM	24 h	2	91	0.07	0.080705	0	0	1	1	0	-666	-666	0.292	0	0.7681
CPC004_PC3_24H:BRD-A69917777-065-01-4:10	BRD-A69917777	aminopentamide	PC3	trt_cp	10 uM	24 h	5	73	0.19	0.119088	0	0	1	1	0	Acetylcholine receptor antagonist	CHRM1	0.292	0	0.7681
CPC014_HT29_6H:BRD-U04166717-000-01-2:10	BRD-U04166717	BRD-U04166717	HT29	trt_cp	10 uM	6 h	5	242	0.48	0.344635	1	1	1	1	0	-666	-666	0.292	0	0.7681
CPC005_A375_24H:BRD-A30717181-001-03-5:10	BRD-A30717181	triamcinolone	A375	trt_cp	10 uM	24 h	3	218	0.37	0.287184	1	1	1	1	0	-666	-666	0.292	0	0.7681
DOS024_VCAP_24H:BRD-K69951274-001-01-4:5.06	BRD-K69951274	BRD-K69951274	VCAP	trt_cp	4 uM	24 h	3	75	0.08	0.078326	1	0	1	1	0	-666	-666	0.292	0	0.768
ERG011_VCAP_24H:BRD-K01312966-001-01-3:10.061	BRD-K01312966	BRD-K01312966	VCAP	trt_cp	10 uM	24 h	3	180	0.33	0.246447	1	0	1	1	0	-666	-666	0.292	0	0.768
CPC007_HA1E_6H:BRD-K98025142-001-04-6:10	BRD-K98025142	BRD-K98025142	HA1E	trt_cp	10 uM	6 h	3	170	0.14	0.155998	1	0	1	1	0	-666	-666	0.292	0	0.7679
CPC008_PC3_6H:BRD-K12579869-001-04-6:10	BRD-K12579869	BRD-K12579869	PC3	trt_cp	10 uM	6 h	5	440	0.12	0.232353	0	0	1	1	0	-666	-666	0.292	0	0.7679
REP.A011_HELA_24H:E16	BRD-A05334458	lisofylline	HELA	trt_cp	0.37 uM	24 h	3	132	0.4258	0.239729	0	0	1	1	0	Interleukin inhibitor|STAT inhibitor	-666	0.292	0	0.7679
CPC017_A375_6H:BRD-K13533483-001-03-0:10	BRD-K13533483	cyclosporin-a	A375	trt_cp	10 uM	6 h	3	115	0.19	0.149471	0	0	1	1	0	Calcineurin inhibitor	PPIA|CYP3A5|CYP3A7|PPID|ABCB11|CAMLG|FPR1|PPIF|PPP3R2|SLC10A1|SLCO1B1|SLCO1B3	0.292	0	0.7679
DOS032_PC3_24H:BRD-K91194707-001-01-0:5.18	BRD-K91194707	BRD-K91194707	PC3	trt_cp	4 uM	24 h	2	152	0.12	0.136566	0	0	1	1	0	-666	-666	0.2919	0	0.7679
PAC036_U2OS_6H:BRD-K22181332-001-01-4:10.0125	BRD-K22181332	BRD-K22181332	U2OS	trt_cp	10 uM	6 h	3	130	0.18	0.154682	1	0	1	1	0	-666	-666	0.2919	0	0.7679
DOS053_A549_24H:BRD-K38052671-001-01-8:5	BRD-K38052671	BRD-K38052671	A549	trt_cp	4 uM	24 h	2	146	0.1	0.122182	0	0	1	1	0	-666	-666	0.2919	0	0.7679
CPC019_PC3_6H:BRD-K24861700-001-01-3:10	BRD-K24861700	BRD-K24861700	PC3	trt_cp	10 uM	6 h	5	202	0.08	0.128544	1	0	1	1	0	-666	-666	0.2919	0	0.7679
PAC005_U2OS_6H:BRD-A76746748-236-02-9:10	BRD-A76746748	cefuroxime	U2OS	trt_cp	10 uM	6 h	2	22	0.07	0.0396818	0	0	1	1	0	Bacterial cell wall synthesis inhibitor	-666	0.2919	0	0.7679
PAC014_U2OS_6H:BRD-K37226353-001-02-2:10.0456	BRD-K37226353	BRD-K37226353	U2OS	trt_cp	10 uM	6 h	2	27	0.1276	0.0593523	1	0	1	1	0	-666	-666	0.2919	0	0.7678
CPC003_HCC515_24H:BRD-K67537649-001-01-1:10	BRD-K67537649	PQ-401	HCC515	trt_cp	10 uM	24 h	3	283	0.58	0.409673	1	1	1	1	0	IGF-1 inhibitor	IGF1R	0.2919	0	0.7678
PAC057_U2OS_6H:BRD-K58745468-001-01-9:10.0103	BRD-K58745468	BRD-K58745468	U2OS	trt_cp	10 uM	6 h	3	42	0.15	0.0802603	1	0	1	1	0	-666	-666	0.2919	0	0.7677
PAC025_U2OS_6H:BRD-K49934959-001-02-5:10.0432	BRD-K49934959	BRD-K49934959	U2OS	trt_cp	10 uM	6 h	3	212	0.06	0.114044	1	0	1	1	0	-666	-666	0.2919	0	0.7677
DOSVAL006_HT29_24H:BRD-K82777549:10	BRD-K82777549	BRD-K82777549	HT29	trt_cp	10 uM	24 h	3	243	0.33	0.286346	1	1	1	1	0	-666	-666	0.2919	0	0.7676
DOS051_HT29_24H:BRD-M33077182-001-01-0:5.03	BRD-M33077182	BRD-M33077182	HT29	trt_cp	4 uM	24 h	2	201	0.25	0.226672	0	0	1	1	0	-666	-666	0.2919	0	0.7676
CPC005_VCAP_24H:BRD-A42831637-001-02-2:10	BRD-A42831637	BRD-A42831637	VCAP	trt_cp	10 uM	24 h	4	206	0.3	0.251377	1	0	1	1	0	Anti-inflammatory|Cannabinoid metabolite	-666	0.2918	0	0.7676
CPC016_HEPG2_6H:BRD-A51393488-003-01-9:10	BRD-A51393488	noscapine	HEPG2	trt_cp	10 uM	6 h	3	43	0.16	0.0838735	1	0	1	1	0	-666	-666	0.2918	0	0.7676
DOS051_A549_24H:BRD-K31295191-001-01-1:4.98	BRD-K31295191	BRD-K31295191	A549	trt_cp	4 uM	24 h	2	415	0.3	0.356792	0	0	1	1	0	-666	-666	0.2918	0	0.7676
DOS053_A375_24H:BRD-K02750843-001-01-2:5.05	BRD-K02750843	BRD-K02750843	A375	trt_cp	4 uM	24 h	2	130	0.04	0.0729176	0	0	1	1	0	-666	-666	0.2918	0	0.7676
CPC013_A375_6H:BRD-A50796384-001-01-3:10	BRD-A50796384	NK26-I-41-1	A375	trt_cp	10 uM	6 h	3	783	0.37	0.544267	1	0	1	1	0	-666	-666	0.2918	0	0.7676
DOSBIO002_MCF7_24H:BRD-K91745259:10.0188	BRD-K91745259	BRD-K91745259	MCF7	trt_cp	10 uM	24 h	3	74	0.1	0.0869854	1	0	1	1	0	-666	-666	0.2918	0	0.7676
CPC018_HEPG2_6H:BRD-K98530306-003-06-8:10	BRD-K98530306	clonidine	HEPG2	trt_cp	10 uM	6 h	3	68	0.07	0.0697644	1	0	1	1	0	Adrenergic receptor agonist	ADRA2A|ADRA2B|ADRA2C|ADRA1A|ADRA1B|ADRA1D	0.2918	0	0.7675
CPC019_HCC515_6H:BRD-K28800414-001-01-4:10	BRD-K28800414	BRD-K28800414	HCC515	trt_cp	10 uM	6 h	3	208	0.3	0.252594	1	0	1	1	0	-666	-666	0.2918	0	0.7675
REP.B013_HT29_24H:H05	BRD-A40084411	CGP-12177	HT29	trt_cp	0.03 uM	24 h	2	66	0.2322	0.12518	0	0	1	1	0	Adrenergic receptor agonist	ADRB3|ADRB1|ADRB2	0.2918	0	0.7675
PAC042_U2OS_6H:BRD-K58360282-001-01-1:9.84802	BRD-K58360282	BRD-K58360282	U2OS	trt_cp	10 uM	6 h	3	129	0.31	0.202212	1	0	1	1	0	-666	-666	0.2918	0	0.7674
CPC003_HCC515_24H:BRD-A14395271-001-01-5:10	BRD-A14395271	mesoridazine	HCC515	trt_cp	10 uM	24 h	3	101	0.24	0.157433	1	0	1	1	0	Dopamine receptor antagonist	DRD2|HTR2A	0.2918	0	0.7674
DOSVAL004_HT29_24H:BRD-K54822582:10	BRD-K54822582	BRD-K54822582	HT29	trt_cp	10 uM	24 h	3	104	0.27	0.169445	1	0	1	1	0	-666	-666	0.2918	0	0.7674
CPC018_ASC_24H:BRD-A11813248-003-01-6:10	BRD-A11813248	AM-92016	ASC	trt_cp	10 uM	24 h	3	88	0.05	0.0670744	1	0	1	1	0	Potassium channel antagonist	GRIN2B|GRIN1	0.2918	0	0.7674
PBIOA014_A549_24H:D22	BRD-K55242822	BRD-K55242822	A549	trt_cp	0.37 uM	24 h	3	160	0.13	0.145835	1	0	1	1	0	-666	-666	0.2917	0	0.7673
CPC016_HEPG2_6H:BRD-A77722753-003-02-5:10	BRD-A77722753	hydralazine	HEPG2	trt_cp	10 uM	6 h	3	57	0.03	0.0418147	1	0	1	1	0	-666	-666	0.2917	0	0.7673
REP.A009_HUVEC.A_24H:E07	BRD-K29530284	amlexanox	HUVEC	trt_cp	10 uM	24 h	3	157	0.4066	0.255484	1	1	1	1	0	Histamine receptor antagonist	FGF1|IL3|PDE4A|PDE4B|PDE4C|PDE4D|S100A12|S100A13	0.2917	0	0.7673
REP.B010_MDAMB231_24H:I24	BRD-K14175878	MK-0812	MDAMB231	trt_cp	0.01 uM	24 h	2	95	0.0552	0.0732254	1	1	1	1	0	CC chemokine receptor antagonist	CCR2	0.2917	0	0.7672
PAC061_U2OS_6H:BRD-K86842803-001-01-4:9.9766	BRD-K86842803	BRD-K86842803	U2OS	trt_cp	10 uM	6 h	3	70	0.1	0.0846018	0	0	1	1	0	-666	-666	0.2917	0	0.7672
MOAR004_A375_24H:O05	BRD-K31029552	BRD-K31029552	A375	trt_cp	3.33 uM	24 h	3	367	0.67	0.501419	1	1	1	1	0	-666	-666	0.2917	0	0.7672
CPC012_HA1E_6H:BRD-A50388635-001-01-6:10	BRD-A50388635	BRD-A50388635	HA1E	trt_cp	10 uM	6 h	3	152	0.32	0.223012	1	1	1	1	0	-666	-666	0.2917	0	0.7671
CPC014_HEPG2_6H:BRD-K33586157-001-01-3:10	BRD-K33586157	BRD-K33586157	HEPG2	trt_cp	10 uM	6 h	3	142	0.08	0.107775	1	0	1	1	0	-666	-666	0.2916	0	0.7671
CPC020_MCF7_6H:BRD-K32582686-001-01-3:10	BRD-K32582686	BRD-K32582686	MCF7	trt_cp	10 uM	6 h	4	194	0.13	0.160584	1	0	1	1	0	-666	-666	0.2916	0	0.7671
CPC014_A549_24H:BRD-U08759356-000-01-6:10	BRD-U08759356	BRD-U08759356	A549	trt_cp	10 uM	24 h	3	408	0.7	0.540393	0	0	1	1	0	EGFR inhibitor	-666	0.2916	0	0.7671
DOS045_A549_24H:P17	BRD-K38622866	BRD-K38622866	A549	trt_cp	4 uM	24 h	2	274	0.5339	0.386755	0	0	1	1	0	-666	-666	0.2916	0	0.767
DOS049_HT29_24H:BRD-K97898255-001-01-6:5	BRD-K97898255	BRD-K97898255	HT29	trt_cp	4 uM	24 h	2	223	0.11	0.158372	0	0	1	1	0	-666	-666	0.2916	0	0.767
DOS055_PC3_24H:BRD-K03608142-001-01-9:5	BRD-K03608142	BRD-K03608142	PC3	trt_cp	4 uM	24 h	2	75	0.11	0.0918454	0	0	1	1	0	-666	-666	0.2916	0	0.7669
PCLB002_HEPG2_24H:BRD-K59773493:1.11	BRD-K59773493	benzohydroxamic-acid	HEPG2	trt_cp	1.11 uM	24 h	3	75	0.28	0.146535	1	1	1	1	0	Antifungal	-666	0.2916	0	0.7669
AICHI001_OCILY10_24H:A07	BRD-K52911425	GDC-0941	OCILY10	trt_cp	10 uM	24 h	2	542	0.7839	0.659114	0	0	1	1	0	PI3K inhibitor	PIK3CG|PIK3CA|PIK3CB|PIK3CD	0.2916	0	0.7669
CPC008_VCAP_6H:BRD-K58853583-001-01-1:10	BRD-K58853583	BRD-K58853583	VCAP	trt_cp	10 uM	6 h	5	246	0.3	0.2747	1	1	1	1	0	-666	-666	0.2916	0	0.7669
PAC008_U2OS_6H:BRD-K33200274-001-01-9:9.33603	BRD-K33200274	BRD-K33200274	U2OS	trt_cp	10 uM	6 h	3	25	0.25	0.0799412	1	0	1	1	0	-666	-666	0.2916	0	0.7669
REP.B017_HELA_24H:E24	BRD-A62879835	rifaximin	HELA	trt_cp	0.01 uM	24 h	2	83	0.2822	0.154756	1	1	1	1	0	RNA synthesis inhibitor	NR1I2|CYP3A4	0.2915	0	0.7668
CPC010_HEPG2_6H:BRD-K23980805-019-03-4:10	BRD-K23980805	BRD-K23980805	HEPG2	trt_cp	10 uM	6 h	3	114	0.08	0.0965668	1	0	1	1	0	-666	-666	0.2915	0	0.7668
CPC009_HT29_6H:BRD-K56593336-001-05-6:10	BRD-K56593336	BRD-K56593336	HT29	trt_cp	10 uM	6 h	3	153	0.29	0.212998	0	0	1	1	0	-666	-666	0.2915	0	0.7668
DOS049_A375_24H:BRD-K60828552-001-01-6:5	BRD-K60828552	BRD-K60828552	A375	trt_cp	4 uM	24 h	3	120	0.06	0.0858019	0	0	1	1	0	-666	-666	0.2915	0	0.7668
PAC065_U2OS_6H:BRD-A95904137-001-06-9:10	BRD-A95904137	BRD-A95904137	U2OS	trt_cp	10 uM	6 h	3	24	0.05	0.0350285	1	0	1	1	0	-666	-666	0.2915	0	0.7668
CPC016_NPC_24H:BRD-K28667196-001-02-9:10	BRD-K28667196	fillalbin	NPC	trt_cp	10 uM	24 h	4	187	0.12	0.151475	0	0	1	1	0	Increases arterial blood pressure	-666	0.2915	0	0.7668
CPC009_MCF7_24H:BRD-K37127624-001-07-4:10	BRD-K37127624	BRD-K37127624	MCF7	trt_cp	10 uM	24 h	2	78	0.31	0.157238	0	0	1	1	0	-666	-666	0.2915	0	0.7667
LJP009_HELA_24H:H07	BRD-K09951645	dabrafenib	HELA	trt_cp	10 uM	24 h	3	173	0.4009	0.2663	1	1	1	1	0	RAF inhibitor	BRAF|CYP2B6|CYP2C19|CYP2C8|CYP3A4|LIMK1|NEK11|RAF1|SIK1	0.2915	0	0.7667
CPC013_SKB_24H:BRD-K06585517-003-01-9:10	BRD-K06585517	RAN-29	SKB	trt_cp	10 uM	24 h	4	275	0.17	0.218636	0	0	1	1	0	-666	-666	0.2915	0	0.7666
CPC010_HCC515_6H:BRD-A24643465-001-05-3:10	BRD-A24643465	BRD-A24643465	HCC515	trt_cp	10 uM	6 h	3	525	0.68	0.604178	1	1	1	1	0	-666	-666	0.2915	0	0.7666
REP.A010_MDAMB231_24H:J06	BRD-K13662825	dinaciclib	MDAMB231	trt_cp	0.04 uM	24 h	3	185	0.3154	0.244257	1	1	1	1	0	CDK inhibitor	CDK1|CDK2|CDK9|CDK5|CCNT1	0.2915	0	0.7666
CPC014_A549_24H:BRD-A06929388-001-01-1:10	BRD-A06929388	CVF-SUMO-13	A549	trt_cp	10 uM	24 h	3	96	0.22	0.146953	0	0	1	1	0	-666	-666	0.2915	0	0.7666
NMH002_NPC_24H:BRD-K55478147-001-01-9:10	BRD-K55478147	isonicotinohydroxamic-acid	NPC	trt_cp	10 uM	24 h	3	309	0.17	0.231758	1	0	1	1	0	-666	-666	0.2914	0	0.7666
DOS033_MCF7_24H:BRD-K31883841-001-01-8:4.99	BRD-K31883841	BRD-K31883841	MCF7	trt_cp	4 uM	24 h	3	478	0.16	0.279643	0	0	1	1	0	-666	-666	0.2914	0	0.7666
PBIOA021_MCF7_24H:G07	BRD-K35142716	BRD-K35142716	MCF7	trt_cp	10 uM	24 h	3	102	0.17	0.133154	1	0	1	1	0	-666	-666	0.2914	0	0.7665
DOS032_HT29_24H:BRD-K89298751-001-01-8:4.96	BRD-K89298751	BRD-K89298751	HT29	trt_cp	4 uM	24 h	3	124	0.19	0.155209	0	0	1	1	0	-666	-666	0.2914	0	0.7665
REP.A001_HT29_24H:F23	BRD-K26712974	VX-765	HT29	trt_cp	0.125 uM	24 h	3	107	0.2456	0.163922	0	0	1	1	0	Caspase inhibitor	CASP1|IL18R1	0.2914	0	0.7665
LJP005_MDAMB231_3H:L20	BRD-K49669041	BX-912	MDAMB231	trt_cp	3.33 uM	3 h	2	124	0.5064	0.253389	1	1	1	1	0	PDK inhibitor	PDPK1|AKT2|CDK2|CHEK1|GSK3B|KDR|PDK1	0.2914	0	0.7664
DOS018_VCAP_6H:BRD-K39902590-001-01-1:4.98	BRD-K39902590	BRD-K39902590	VCAP	trt_cp	4 uM	6 h	3	146	0.05	0.0863957	0	0	1	1	0	-666	-666	0.2914	0	0.7664
CPC015_NPC_24H:BRD-A62525898-001-04-5:10	BRD-A62525898	prednisone	NPC	trt_cp	10 uM	24 h	4	136	0.19	0.162546	0	0	1	1	0	Glucocorticoid receptor agonist	NR3C1|HSD11B1	0.2914	0	0.7664
DOS017_VCAP_6H:BRD-K52373488-001-01-2:4.86	BRD-K52373488	BRD-K52373488	VCAP	trt_cp	4 uM	6 h	2	383	0.31	0.348426	0	0	1	1	0	-666	-666	0.2914	0	0.7664
CPC012_NPC_24H:BRD-K68588778-001-05-7:10	BRD-K68588778	BRD-K68588778	NPC	trt_cp	10 uM	24 h	3	115	0.15	0.132808	0	0	1	1	0	-666	-666	0.2914	0	0.7663
DOS028_VCAP_6H:BRD-K83183082-001-01-8:5.03	BRD-K83183082	BRD-K83183082	VCAP	trt_cp	4 uM	6 h	3	190	0.34	0.257008	1	0	1	1	0	-666	-666	0.2913	0	0.7662
CPC008_VCAP_6H:BRD-A30612536-001-01-4:10	BRD-A30612536	BRD-A30612536	VCAP	trt_cp	10 uM	6 h	5	118	0.15	0.134529	1	0	1	1	0	-666	-666	0.2913	0	0.7662
LJP005_HCC515_24H:H01	BRD-K42191735	buparlisib	HCC515	trt_cp	10 uM	24 h	3	376	0.7	0.518768	1	1	1	1	0	PI3K inhibitor	PIK3CA|PIK3CG	0.2913	0	0.7662
CPC018_SKB_24H:BRD-K31920458-001-03-8:10	BRD-K31920458	mestranol	SKB	trt_cp	10 uM	24 h	3	71	0.08	0.0762087	1	0	1	1	0	Estrogen receptor agonist	ESR1	0.2913	0	0.7662
CPC015_A375_6H:BRD-K52015643-001-01-1:10	BRD-K52015643	deoxyrhapontin	A375	trt_cp	10 uM	6 h	3	115	0.07	0.0907253	1	0	1	1	0	-666	-666	0.2913	0	0.7661
DOSVAL004_MCF7_24H:BRD-K38752276:20	BRD-K38752276	BRD-K38752276	MCF7	trt_cp	20 uM	24 h	3	217	0.18	0.199847	1	0	1	1	0	-666	-666	0.2913	0	0.7661
DOS047_A375_24H:BRD-K12484704-001-01-4:4.98	BRD-K12484704	BRD-K12484704	A375	trt_cp	4 uM	24 h	3	162	0.08	0.115115	0	0	1	1	0	-666	-666	0.2913	0	0.7661
CPC012_NEU_24H:BRD-K30993697-001-01-1:10	BRD-K30993697	BRD-K30993697	NEU	trt_cp	10 uM	24 h	2	130	0.07	0.0964609	0	0	1	1	0	-666	-666	0.2913	0	0.7661
DOSVAL005_HT29_24H:BRD-K46769156:20	BRD-K46769156	BRD-K46769156	HT29	trt_cp	20 uM	24 h	3	148	0.16	0.155604	1	0	1	1	0	-666	-666	0.2913	0	0.7661
PBIOA015_MCF7_24H:I03	BRD-K71847383	cytarabine	MCF7	trt_cp	1.11 uM	24 h	3	265	0.46	0.353047	1	1	1	1	0	Ribonucleoside reductase inhibitor	POLA1|POLB|POLD1|POLE	0.2913	0	0.7661
DOSVAL004_MCF7_24H:BRD-K99702099:20	BRD-K99702099	BRD-K99702099	MCF7	trt_cp	20 uM	24 h	3	261	0.11	0.171335	1	0	1	1	0	-666	-666	0.2913	0	0.7661
CPC015_SKB_24H:BRD-K46137903-001-03-3:10	BRD-K46137903	prednicarbate	SKB	trt_cp	10 uM	24 h	2	103	0.11	0.107633	0	0	1	1	0	-666	-666	0.2913	0	0.7661
DOSVAL003_MCF7_24H:BRD-K31126514:20	BRD-K31126514	BRD-K31126514	MCF7	trt_cp	20 uM	24 h	3	351	0.47	0.410708	1	1	1	1	0	-666	-666	0.2913	0	0.7661
DOS037_A549_24H:BRD-K06240911-001-01-7:5.06	BRD-K06240911	BRD-K06240911	A549	trt_cp	4 uM	24 h	2	90	0.1	0.0959294	0	0	1	1	0	-666	-666	0.2913	0	0.7661
ERG014_PC3_24H:BRD-K63157607-001-01-2:10.0572	BRD-K63157607	BRD-K63157607	PC3	trt_cp	10 uM	24 h	3	376	0.44	0.411293	1	0	1	1	0	-666	-666	0.2912	0	0.766
DOSVAL001_HA1E_24H:BRD-K63427963:10	BRD-K63427963	BRD-K63427963	HA1E	trt_cp	10 uM	24 h	3	199	0.42	0.292336	1	1	1	1	0	-666	-666	0.2912	0	0.766
DOSBIO002_A549_24H:BRD-K39647256:10	BRD-K39647256	BRD-K39647256	A549	trt_cp	10 uM	24 h	3	187	0.46	0.296572	1	1	1	1	0	-666	-666	0.2912	0	0.766
PAC011_U2OS_6H:BRD-K44224150-001-01-5:10.291	BRD-K44224150	BRD-K44224150	U2OS	trt_cp	10 uM	6 h	3	254	0.43	0.334181	1	1	1	1	0	-666	-666	0.2912	0	0.766
CPD003_PC3_24H:BRD-K10843433-001-15-1:10	BRD-K10843433	phenylbutazone	PC3	trt_cp	10 uM	24 h	2	61	0.18	0.105958	0	0	1	1	0	Cyclooxygenase inhibitor|Prostanoid receptor antagonist	PTGS2|PTGS1|PTGIS	0.2912	0	0.766
DOS029_VCAP_24H:BRD-K80553643-001-01-7:5.03	BRD-K80553643	BRD-K80553643	VCAP	trt_cp	4 uM	24 h	3	232	0.35	0.288143	1	1	1	1	0	-666	-666	0.2912	0	0.766
CPC006_U937_6H:BRD-K71726959-001-06-7:122.55	BRD-K71726959	BRD-K71726959	U937	trt_cp	125 uM	6 h	2	478	0.75	0.605446	1	1	1	1	0	-666	-666	0.2912	0	0.7659
REP.A008_HA1E_24H:O10	BRD-A49838158	phenprocoumon	HA1E	trt_cp	0.37 uM	24 h	3	86	0.3373	0.172222	0	0	1	1	0	Vitamin K antagonist	VKORC1	0.2912	0	0.7659
REP.B023_JURKAT_24H:M16	BRD-K72029282	probucol	JURKAT	trt_cp	0.08 uM	24 h	2	120	0.1367	0.129511	0	0	1	1	0	Atherogenesis inhibitor	ABCA1|ABCB11|CES1	0.2912	0	0.7659
CPC006_NCIH2073_6H:BRD-K19216856-001-02-7:88.8	BRD-K19216856	BRD-K19216856	NCIH2073	trt_cp	90 uM	6 h	2	174	0.33	0.242305	0	0	1	1	0	Nitric oxide synthase inhibitor	-666	0.2912	0	0.7659
CPC012_MCF7_6H:BRD-K98004941-001-01-0:10	BRD-K98004941	BRD-K98004941	MCF7	trt_cp	10 uM	6 h	5	97	0.23	0.151036	1	0	1	1	0	-666	-666	0.2912	0	0.7659
CPC018_HT29_6H:BRD-K06895174-001-01-0:10	BRD-K06895174	cisapride	HT29	trt_cp	10 uM	6 h	5	118	0.11	0.115204	1	0	1	1	0	Serotonin receptor agonist	HTR4|KCNH2|CYP2B6|CYP2C8|CYP3A5|CYP3A7|HTR2A|HTR3A	0.2912	0	0.7659
CPC011_A375_6H:BRD-K46435977-003-08-7:10	BRD-K46435977	valaciclovir	A375	trt_cp	10 uM	6 h	3	489	0.3	0.387298	0	0	1	1	0	DNA inhibitor	-666	0.2912	0	0.7658
CPC015_MCF7_24H:BRD-K07859598-001-03-9:10	BRD-K07859598	GW-5074	MCF7	trt_cp	10 uM	24 h	5	252	0.38	0.312912	1	1	1	1	0	-666	-666	0.2911	0	0.7658
PAC063_U2OS_6H:BRD-K98251998-001-06-8:10	BRD-K98251998	BRD-K98251998	U2OS	trt_cp	10 uM	6 h	3	62	0.36	0.15107	1	0	1	1	0	-666	-666	0.2911	0	0.7658
DOS045_HT29_24H:BRD-K13944250-004-02-6:5	BRD-K13944250	BRD-K13944250	HT29	trt_cp	4 uM	24 h	2	158	0.18	0.170528	0	0	1	1	0	-666	-666	0.2911	0	0.7657
MUC.CP006_MCF7_6H:BRD-K60398284-001-01-5:0.373	BRD-K60398284	SA-1921614	MCF7	trt_cp	0.37 uM	6 h	3	239	0.56	0.369933	1	1	1	1	0	-666	-666	0.2911	0	0.7657
DOS008_VCAP_6H:BRD-K12019169-001-01-6:5.05	BRD-K12019169	BRD-K12019169	VCAP	trt_cp	4 uM	6 h	3	132	0.19	0.160138	0	0	1	1	0	-666	-666	0.2911	0	0.7657
DOS039_A549_24H:BRD-K62839271-001-01-1:5.15	BRD-K62839271	BRD-K62839271	A549	trt_cp	4 uM	24 h	2	141	0.2	0.169807	0	0	1	1	0	-666	-666	0.2911	0	0.7657
CPC012_HT29_6H:BRD-K66224104-001-01-5:10	BRD-K66224104	BRD-K66224104	HT29	trt_cp	10 uM	6 h	5	159	0.15	0.156162	0	0	1	1	0	-666	-666	0.2911	0	0.7657
DOS052_A549_24H:BRD-K89087272-001-01-5:5.03	BRD-K89087272	BRD-K89087272	A549	trt_cp	4 uM	24 h	2	115	0.16	0.137164	0	0	1	1	0	-666	-666	0.2911	0	0.7657
PAC046_U2OS_6H:BRD-K31230167-001-01-8:9.88185	BRD-K31230167	BRD-K31230167	U2OS	trt_cp	10 uM	6 h	3	68	0.23	0.126459	1	0	1	1	0	-666	-666	0.2911	0	0.7656
PCLB002_HT29_24H:BRD-K88742110:0.37	BRD-K88742110	PCI-34051	HT29	trt_cp	0.37 uM	24 h	3	64	0.09	0.0767435	0	0	1	1	0	HDAC inhibitor	HDAC8|IL1B|HDAC1|HDAC10|HDAC6	0.2911	0	0.7656
CPC012_A375_6H:C06	BRD-K18074178	BRD-K18074178	A375	trt_cp	10 uM	6 h	5	138	0.2003	0.168117	1	0	1	1	0	-666	-666	0.2911	0	0.7656
REP.A026_HEK293_24H:O12	BRD-K99383816	ftorafur	HEK293	trt_cp	0.04 uM	24 h	2	105	0.0335	0.0599719	0	0	1	1	0	Thymidylate synthase inhibitor	TYMS	0.2911	0	0.7656
CPC010_HEPG2_6H:BRD-K88511582-001-04-4:10	BRD-K88511582	BRD-K88511582	HEPG2	trt_cp	10 uM	6 h	3	111	0.12	0.116703	1	0	1	1	0	-666	-666	0.2911	0	0.7656
PAC012_U2OS_6H:BRD-K35231228-001-01-9:10.0997	BRD-K35231228	BRD-K35231228	U2OS	trt_cp	10 uM	6 h	3	51	0.15	0.0884426	0	0	1	1	0	-666	-666	0.2911	0	0.7655
PCLB001_JURKAT_24H:BRD-A33746814-001-01-0:0.37	BRD-A33746814	avicin-g	JURKAT	trt_cp	0.37 uM	24 h	4	482	0.51	0.501348	0	0	1	1	0	NFKB inhibitor	-666	0.291	0	0.7655
CPC017_HT29_6H:BRD-K53878242-001-02-4:10	BRD-K53878242	MMPX	HT29	trt_cp	10 uM	6 h	5	123	0.1	0.112146	0	0	1	1	0	-666	-666	0.291	0	0.7655
CPC017_A549_24H:BRD-A39522003-001-01-0:10	BRD-A39522003	OMDM-2	A549	trt_cp	10 uM	24 h	3	114	0.18	0.14485	1	0	1	1	0	-666	-666	0.291	0	0.7655
DOS008_VCAP_24H:BRD-K92028820-001-01-1:4.98	BRD-K92028820	BRD-K92028820	VCAP	trt_cp	4 uM	24 h	3	297	0.41	0.352859	1	0	1	1	0	-666	-666	0.291	0	0.7655
CPC019_A375_6H:BRD-K25608435-001-01-9:10	BRD-K25608435	BRD-K25608435	A375	trt_cp	10 uM	6 h	4	155	0.18	0.168901	1	0	1	1	0	-666	-666	0.291	0	0.7654
CPC017_PHH_24H:BRD-K54759182-003-02-3:10	BRD-K54759182	dosulepin	PHH	trt_cp	10 uM	24 h	3	69	0.06	0.0650625	0	0	1	1	0	Norepinephrine inhibitor|Serotonin reuptake inhibitor|Tricyclic antidepressant	SLC6A2|SLC6A4|CYP2C19|CHRM1|CHRM2|CHRM3|CHRM4|CHRM5|HRH1	0.291	0	0.7654
PBIOA014_HA1E_24H:I19	BRD-K49877948	BRD-K49877948	HA1E	trt_cp	10 uM	24 h	3	131	0.14	0.13694	1	0	1	1	0	-666	-666	0.291	0	0.7654
CPC013_VCAP_24H:BRD-K93578426-001-01-2:10	BRD-K93578426	BRD-K93578426	VCAP	trt_cp	10 uM	24 h	4	449	0.61	0.529199	0	0	1	1	0	-666	-666	0.291	0	0.7654
ASG002_PC3_24H:A07	BRD-K49049886	CGS-15943	PC3	trt_cp	10 uM	24 h	3	229	0.4745	0.333324	1	1	1	1	0	Adenosine receptor antagonist	ADORA1|ADORA2A|ADORA2B|ADORA3	0.291	0	0.7653
CPC007_HA1E_24H:BRD-K81751891-001-05-6:10	BRD-K81751891	BRD-K81751891	HA1E	trt_cp	10 uM	24 h	3	84	0.09	0.0879208	1	0	1	1	0	-666	-666	0.291	0	0.7653
MOAR005_PC3_24H:L18	BRD-K00675675	CL-82198	PC3	trt_cp	1.11 uM	24 h	3	52	0.09	0.0691757	1	0	1	1	0	Metalloproteinase inhibitor	MMP13	0.291	0	0.7653
PAC022_U2OS_6H:BRD-K08754235-001-02-2:10.0124	BRD-K08754235	BRD-K08754235	U2OS	trt_cp	10 uM	6 h	2	44	0.32	0.119986	0	0	1	1	0	-666	-666	0.2909	0	0.7653
PCLB002_HEPG2_24H:BRD-K55478147:10	BRD-K55478147	isonicotinohydroxamic-acid	HEPG2	trt_cp	10 uM	24 h	3	110	0.24	0.164298	1	0	1	1	0	-666	-666	0.2909	0	0.7652
PBIOA022_HA1E_24H:B22	BRD-K65592642	BRD-K65592642	HA1E	trt_cp	0.37 uM	24 h	3	310	0.48	0.390061	1	1	1	1	0	Gamma secretase inhibitor	PSEN1	0.2909	0	0.7652
DOS034_MCF7_24H:BRD-K80058284-001-01-1:5.04	BRD-K80058284	BRD-K80058284	MCF7	trt_cp	4 uM	24 h	3	177	0.2	0.190253	0	0	1	1	0	-666	-666	0.2909	0	0.7652
CPC012_MCF7_24H:BRD-K12238169-001-01-2:10	BRD-K12238169	BRD-K12238169	MCF7	trt_cp	10 uM	24 h	4	61	0.38	0.153953	1	0	1	1	0	-666	-666	0.2909	0	0.7652
ERG014_VCAP_6H:BRD-K90070572-001-01-5:10.1028	BRD-K90070572	BRD-K90070572	VCAP	trt_cp	10 uM	6 h	3	82	0.39	0.18083	1	0	1	1	0	-666	-666	0.2909	0	0.7652
REP.A001_HA1E_24H:L19	BRD-K29359156	ebselen	HA1E	trt_cp	10 uM	24 h	3	492	0.5739	0.537318	1	1	1	1	0	Cyclooxygenase inhibitor|Glutathione peroxidase agonist|H+/K+-ATPase inhibitor|Nitric oxide synthase inhibitor	LTB4R|NOX3|ALB	0.2909	0	0.7652
PAC047_U2OS_6H:BRD-K51998640-001-01-2:10.1444	BRD-K51998640	BRD-K51998640	U2OS	trt_cp	10 uM	6 h	3	68	0.08	0.0745813	1	0	1	1	0	-666	-666	0.2909	0	0.7651
PAC049_U2OS_6H:BRD-K25081034-001-01-4:10.0846	BRD-K25081034	BRD-K25081034	U2OS	trt_cp	10 uM	6 h	3	114	0.25	0.170708	1	1	1	1	0	-666	-666	0.2909	0	0.7651
PAC048_U2OS_6H:BRD-K21281680-001-01-1:9.99449	BRD-K21281680	BRD-K21281680	U2OS	trt_cp	10 uM	6 h	3	75	0.15	0.107252	1	0	1	1	0	-666	-666	0.2909	0	0.7651
DOS041_A549_24H:BRD-K82488679-001-01-1:5	BRD-K82488679	BRD-K82488679	A549	trt_cp	4 uM	24 h	2	218	0.33	0.271216	0	0	1	1	0	-666	-666	0.2909	0	0.7651
PAC027_U2OS_6H:BRD-K52428486-001-01-6:9.84297	BRD-K52428486	BRD-K52428486	U2OS	trt_cp	10 uM	6 h	3	68	0.27	0.137015	1	0	1	1	0	-666	-666	0.2909	0	0.7651
DOS034_MCF7_24H:BRD-K56899980-001-01-5:5.01	BRD-K56899980	BRD-K56899980	MCF7	trt_cp	4 uM	24 h	3	115	0.05	0.0766769	0	0	1	1	0	-666	-666	0.2909	0	0.7651
CPC016_ASC_24H:BRD-K28115081-001-01-9:10	BRD-K28115081	apafant	ASC	trt_cp	10 uM	24 h	3	76	0.06	0.0682831	1	0	1	1	0	Platelet activating factor receptor antagonist	PTAFR	0.2909	0	0.7651
CRCGN004_HA1E_6H:BRD-K66090100-001-05-5:10	BRD-K66090100	DMBA	HA1E	trt_cp	10 uM	6 h	3	80	0.07	0.0756701	1	0	1	1	0	-666	-666	0.2908	0	0.765
DOS012_VCAP_24H:BRD-K17661785-001-01-4:4.98	BRD-K17661785	BRD-K17661785	VCAP	trt_cp	4 uM	24 h	3	94	0.21	0.142071	1	1	1	1	0	-666	-666	0.2908	0	0.7649
AICHI002_KMS34_24H:D09	BRD-K48182764	SL-0101-1	KMS34	trt_cp	0.66 uM	24 h	3	69	0.28	0.140551	1	1	1	1	0	-666	-666	0.2908	0	0.7649
PBIOA017_HCC515_24H:D23	BRD-K80253007	BRD-K80253007	HCC515	trt_cp	0.125 uM	24 h	3	98	0.28	0.167503	1	1	1	1	0	-666	-666	0.2908	0	0.7649
DOSBIO002_A375_24H:BRD-K03957451:9.94806	BRD-K03957451	BRD-K03957451	A375	trt_cp	10 uM	24 h	3	102	0.18	0.137015	1	0	1	1	0	-666	-666	0.2908	0	0.7649
DOS013_VCAP_24H:BRD-K61541040-001-01-4:5.39	BRD-K61541040	BRD-K61541040	VCAP	trt_cp	6.66 uM	24 h	3	146	0.24	0.189283	1	0	1	1	0	-666	-666	0.2908	0	0.7649
CRCGN015_MCF10A_48H:BRD-K02442533:11.3308	BRD-K02442533	2-CHLOROACETOPHENONE	MCF10A	trt_cp	12 uM	48 h	3	115	0.49	0.240037	1	1	1	1	0	-666	-666	0.2908	0	0.7649
CPC012_PC3_24H:BRD-K09661167-001-06-1:10	BRD-K09661167	BRD-K09661167	PC3	trt_cp	10 uM	24 h	5	394	0.52	0.457699	0	0	1	1	0	-666	-666	0.2908	0	0.7648
DOSVAL003_HT29_24H:BRD-K35060817:5	BRD-K35060817	BRD-K35060817	HT29	trt_cp	4 uM	24 h	3	149	0.25	0.195161	1	0	1	1	0	-666	-666	0.2908	0	0.7648
DOSVAL002_HA1E_24H:BRD-K29799191:5	BRD-K29799191	BRD-K29799191	HA1E	trt_cp	4 uM	24 h	3	86	0.2966	0.161497	1	1	1	1	0	-666	-666	0.2908	0	0.7648
REP.A004_HA1E_24H:C09	BRD-A19661776	mianserin	HA1E	trt_cp	1.11 uM	24 h	3	64	0.1313	0.0926943	1	0	1	1	0	Serotonin receptor antagonist	HTR2A|HTR2C|ADRA1A|ADRA1B|ADRA1D|HRH1|HTR2B|HTR6|HTR7|ADRA2A|ADRA2B|ADRA2C|DRD1|DRD2|DRD3|DRD5|HRH2|HRH4|HTR1A|HTR1F|OPRK1|SLC6A2|SLC6A3|SLC6A4	0.2908	0	0.7648
CPC016_HEPG2_6H:BRD-K88871508-001-01-9:10	BRD-K88871508	lisuride	HEPG2	trt_cp	10 uM	6 h	3	87	0.17	0.122974	1	0	1	1	0	-666	-666	0.2908	0	0.7648
CPC019_HT29_6H:BRD-K78930611-001-07-6:10	BRD-K78930611	MW-STK33-2B	HT29	trt_cp	10 uM	6 h	5	412	0.27	0.337257	0	0	1	1	0	-666	-666	0.2908	0	0.7647
DOS022_VCAP_24H:BRD-K66729212-001-01-2:4.92	BRD-K66729212	BRD-K66729212	VCAP	trt_cp	4 uM	24 h	3	90	0.08	0.0858019	1	0	1	1	0	-666	-666	0.2908	0	0.7647
CPC018_HEPG2_6H:BRD-K08640512-003-01-5:10	BRD-K08640512	RS-100329	HEPG2	trt_cp	10 uM	6 h	3	170	0.43	0.273394	1	0	1	1	0	Adrenergic receptor antagonist	ADRA1A|ADRA1D	0.2908	0	0.7647
CPC005_MCF7_6H:M08	BRD-A74975734	homatropine	MCF7	trt_cp	10 uM	6 h	4	74	0.0602	0.0674908	1	0	1	1	0	Acetylcholine receptor antagonist	CES1|CHRM1	0.2907	0	0.7646
PAC010_U2OS_6H:BRD-K64376499-001-01-8:10.1533	BRD-K64376499	BRD-K64376499	U2OS	trt_cp	10 uM	6 h	2	107	0.19	0.144178	1	0	1	1	0	-666	-666	0.2907	0	0.7645
CPC015_HEPG2_6H:BRD-A48237631-001-03-0:10	BRD-A48237631	mitomycin-c	HEPG2	trt_cp	10 uM	6 h	2	446	0.51	0.482262	0	0	1	1	0	DNA alkylating agent|DNA inhibitor	-666	0.2907	0	0.7645
CPC006_AGS_6H:BRD-A31107743-001-01-3:0.09	BRD-A31107743	brefeldin-a	AGS	trt_cp	0.08 uM	6 h	2	233	0.5	0.345139	1	1	1	1	0	-666	-666	0.2906	0	0.7645
PBIOA014_HA1E_24H:A13	BRD-K39936803	BRD-K39936803	HA1E	trt_cp	10 uM	24 h	3	300	0.36	0.332309	1	1	1	1	0	-666	-666	0.2906	0	0.7644
CPC018_HEPG2_6H:BRD-K33459542-001-02-5:10	BRD-K33459542	ditolylguanidine	HEPG2	trt_cp	10 uM	6 h	2	61	0.08	0.0706383	1	1	1	1	0	Sigma receptor agonist	GRIN1|GRIN2A|GRIN2B|SIGMAR1	0.2906	0	0.7644
DOSVAL003_HT29_24H:BRD-K71752918:5	BRD-K71752918	BRD-K71752918	HT29	trt_cp	4 uM	24 h	3	119	0.13	0.12577	1	0	1	1	0	-666	-666	0.2906	0	0.7644
REP.A020_A549_24H:M01	BRD-K47000838	BRD-K47000838	A549	trt_cp	4 uM	24 h	3	257	0.3203	0.290119	0	0	1	1	0	Tubulin inhibitor	ACTB	0.2906	0	0.7644
CPC013_PC3_6H:BRD-K54405293-001-01-5:10	BRD-K54405293	BRD-K54405293	PC3	trt_cp	10 uM	6 h	5	94	0.14	0.116	1	0	1	1	0	-666	-666	0.2906	0	0.7644
CPC005_VCAP_24H:BRD-A54445976-001-02-5:10	BRD-A54445976	napelline	VCAP	trt_cp	10 uM	24 h	5	170	0.13	0.150323	0	0	1	1	0	-666	-666	0.2906	0	0.7643
CRCGN014_HEPG2_3H:BRD-K88429204:40.6	BRD-K88429204	pyrimethamine	HEPG2	trt_cp	40 uM	3 h	3	170	0.25	0.208461	0	0	1	1	0	Dihydrofolate reductase inhibitor	DHFRP1|HEXA|STAT3|DHFR|SLC47A1	0.2906	0	0.7643
CPC016_SKB_24H:BRD-K88741031-001-01-0:10	BRD-K88741031	BRD-K88741031	SKB	trt_cp	10 uM	24 h	3	191	0.25	0.220962	1	1	1	1	0	Tyrosine kinase inhibitor|EGFR inhibitor	EGFR	0.2906	0	0.7643
DOSBIO002_NEU_24H:BRD-K05353139:10.0061	BRD-K05353139	BRD-K05353139	NEU	trt_cp	10 uM	24 h	2	119	0.44	0.231382	0	0	1	1	0	-666	-666	0.2906	0	0.7642
REP.B011_A375_24H:F17	BRD-K05395900	nicotine	A375	trt_cp	0.03 uM	24 h	2	459	0.6537	0.553893	1	1	1	1	0	Acetylcholine receptor agonist	CHRNA10|CHRNA4|CHRNA9|CHRNB2|AOX1|CYP2B6|CHAT|CHRNA2|CHRNA3|CHRNA5|CHRNA6|CHRNA7|CHRNB3|CHRNB4|CYP19A1|TBXAS1|TRPA1	0.2906	0	0.7642
CPC017_NPC_24H:BRD-K53878242-001-02-4:10	BRD-K53878242	MMPX	NPC	trt_cp	10 uM	24 h	4	127	0.27	0.187247	0	0	1	1	0	-666	-666	0.2906	0	0.7642
CPC015_HT29_6H:BRD-A94709349-001-03-4:10	BRD-A94709349	metaxalone	HT29	trt_cp	10 uM	6 h	3	328	0.28	0.306441	1	0	1	1	0	Muscle relaxant	-666	0.2905	0	0.7642
PAC056_U2OS_6H:BRD-K88990907-001-01-4:10.0782	BRD-K88990907	BRD-K88990907	U2OS	trt_cp	10 uM	6 h	3	243	0.51	0.355974	0	0	1	1	0	-666	-666	0.2905	0	0.7642
CPC007_HT29_24H:BRD-K61248029-001-05-2:10	BRD-K61248029	FU-JMBII113B	HT29	trt_cp	10 uM	24 h	3	193	0.33	0.255191	1	1	1	1	0	-666	-666	0.2905	0	0.7642
LJP005_A375_24H:E15	BRD-K20696416	NVP-AEW541	A375	trt_cp	1.11 uM	24 h	2	113	0.4526	0.228679	1	1	1	1	0	-666	-666	0.2905	0	0.7641
DOSBIO001_NPC_24H:BRD-K81658952:10.0472	BRD-K81658952	BRD-K81658952	NPC	trt_cp	10 uM	24 h	3	87	0.16	0.119303	1	0	1	1	0	-666	-666	0.2905	0	0.7641
CPC010_HCC515_6H:BRD-A55609290-001-05-7:10	BRD-A55609290	BRD-A55609290	HCC515	trt_cp	10 uM	6 h	3	91	0.08	0.0862772	1	0	1	1	0	-666	-666	0.2905	0	0.7641
PAC008_U2OS_6H:BRD-K12709183-001-01-4:10.1268	BRD-K12709183	BRD-K12709183	U2OS	trt_cp	10 uM	6 h	3	90	0.02	0.0429009	1	0	1	1	0	-666	-666	0.2905	0	0.7641
LJP009_HEK293_24H:C07	BRD-K97056771	GNF-2	HEK293	trt_cp	10 uM	24 h	3	71	0.1531	0.105426	1	1	1	1	0	Bcr-Abl inhibitor	ABL1|BCR	0.2905	0	0.764
AICHI002_K562_24H:F13	BRD-K32801988	BRD-K32801988	K562	trt_cp	10 uM	24 h	3	160	0.33	0.232353	1	1	1	1	0	-666	-666	0.2905	0	0.764
DOS029_VCAP_24H:BRD-K66221011-001-01-3:5	BRD-K66221011	BRD-K66221011	VCAP	trt_cp	4 uM	24 h	3	148	0.21	0.178267	1	0	1	1	0	-666	-666	0.2905	0	0.764
CPC018_HT29_6H:BRD-A91452556-001-03-2:10	BRD-A91452556	estradiol-cypionate	HT29	trt_cp	10 uM	6 h	5	153	0.11	0.131182	1	0	1	1	0	Estrogen receptor agonist	ESR1	0.2905	0	0.764
CPC011_PC3_24H:BRD-K69650333-003-11-6:10	BRD-K69650333	idarubicin	PC3	trt_cp	10 uM	24 h	4	734	0.76	0.755241	1	1	1	1	0	Topoisomerase inhibitor	TOP2A	0.2905	0	0.764
CPC006_SW480_6H:BRD-K14696368-001-01-8:10	BRD-K14696368	BRD-K14696368	SW480	trt_cp	10 uM	6 h	2	67	0.07	0.0692496	0	0	1	1	0	NFKB inhibitor	-666	0.2905	0	0.764
CPC020_VCAP_24H:BRD-A80638690-001-02-8:10	BRD-A80638690	floxuridine	VCAP	trt_cp	10 uM	24 h	5	257	0.37	0.311816	1	1	1	1	0	-666	-666	0.2905	0	0.7639
REP.A017_JURKAT_24H:L13	BRD-K67017579	cilostazol	JURKAT	trt_cp	10 uM	24 h	2	89	0.014	0.0356935	0	0	1	1	0	Phosphodiesterase inhibitor	PDE3A|CYP2C19|CYP3A5|PDE3B	0.2904	0	0.7639
CPC019_PC3_6H:BRD-K71554540-001-04-4:10	BRD-K71554540	ARG-CSC-81	PC3	trt_cp	10 uM	6 h	5	270	0.17	0.216639	1	0	1	1	0	-666	-666	0.2904	0	0.7639
CPC005_HA1E_6H:BRD-K08556791-001-02-7:10	BRD-K08556791	ethoprop	HA1E	trt_cp	10 uM	6 h	2	72	0.11	0.0899898	1	0	1	1	0	Acetylcholinesterase inhibitor	ACHE	0.2904	0	0.7639
DOSVAL005_MCF7_24H:BRD-K79732306:20	BRD-K79732306	BRD-K79732306	MCF7	trt_cp	20 uM	24 h	3	66	0.21	0.119045	1	0	1	1	0	-666	-666	0.2904	0	0.7639
CPC009_A549_24H:BRD-A75301702-001-01-8:10	BRD-A75301702	BRD-A75301702	A549	trt_cp	10 uM	24 h	2	251	0.5	0.358222	0	0	1	1	0	-666	-666	0.2904	0	0.7639
DOS054_MCF7_24H:BRD-K59523333-001-01-2:5	BRD-K59523333	BRD-K59523333	MCF7	trt_cp	4 uM	24 h	2	89	0.09	0.0904996	0	0	1	1	0	-666	-666	0.2904	0	0.7638
REP.B022_MCF7_24H:P15	BRD-A82156122	saxagliptin	MCF7	trt_cp	0.25 uM	24 h	2	61	0.1985	0.111269	1	1	1	1	0	Dipeptidyl peptidase inhibitor	DPP4|CYP3A5	0.2904	0	0.7638
CPC006_HT29_6H:L06	BRD-K95606637	BRD-K95606637	HT29	trt_cp	10 uM	6 h	5	112	0.1125	0.113505	1	0	1	1	0	-666	-666	0.2904	0	0.7638
CPC014_A549_6H:BRD-K33586157-001-01-3:10	BRD-K33586157	BRD-K33586157	A549	trt_cp	10 uM	6 h	3	243	0.36	0.299078	1	0	1	1	0	-666	-666	0.2904	0	0.7638
REP.A008_HA1E_24H:F02	BRD-K33251802	miglustat	HA1E	trt_cp	3.33 uM	24 h	3	304	0.402	0.353493	0	0	1	1	0	Glycosylation inhibitor	UGCG|GAA|SLC5A4	0.2904	0	0.7638
REP.B011_YAPC_24H:C02	BRD-A04352665	maraviroc	YAPC	trt_cp	0.74 uM	24 h	2	90	0.2279	0.144818	0	0	1	1	0	CC chemokine receptor antagonist	CCR5|CYP3A5	0.2904	0	0.7638
CPC014_MCF7_6H:G15	BRD-U33728988	QL-X-138	MCF7	trt_cp	10 uM	6 h	5	387	0.5463	0.464945	1	1	1	1	0	MTOR inhibitor	BTK|JAK3|MKNK2|MTOR|PRKDC	0.2904	0	0.7638
CPC016_HT29_6H:BRD-A20243730-001-01-4:10	BRD-A20243730	danazol	HT29	trt_cp	10 uM	6 h	5	327	0.17	0.238412	1	0	1	1	0	-666	-666	0.2904	0	0.7637
PAC049_U2OS_6H:BRD-K74988798-001-01-6:10.0977	BRD-K74988798	BRD-K74988798	U2OS	trt_cp	10 uM	6 h	3	137	0.08	0.105861	1	0	1	1	0	-666	-666	0.2904	0	0.7637
CPC019_A375_6H:BRD-K63117650-001-01-2:10	BRD-K63117650	SA-432998	A375	trt_cp	10 uM	6 h	4	159	0.05	0.09016	1	0	1	1	0	-666	-666	0.2903	0	0.7637
CPC010_PC3_6H:BRD-K17025677-019-03-1:10	BRD-K17025677	BRD-K17025677	PC3	trt_cp	10 uM	6 h	5	248	0.16	0.201426	0	0	1	1	0	-666	-666	0.2903	0	0.7637
LJP008_ASC.C_24H:J21	BRD-K89391146	RG-108	ASC	trt_cp	1.11 uM	24 h	2	110	0.3538	0.199483	1	1	1	1	0	DNA inhibitor	DNMT1|DNMT3B	0.2903	0	0.7636
CPC006_NCIH2073_6H:BRD-A02006392-001-09-9:10	BRD-A02006392	nitrendipine	NCIH2073	trt_cp	10 uM	6 h	2	71	0.19	0.117446	0	0	1	1	0	Calcium channel blocker	CACNA1C|CACNA1D|CACNA2D1|CACNA1H|CACNA1S|CACNA2D2|CACNB2|CACNG1|KCNN4	0.2903	0	0.7636
DOSVAL006_HEPG2_24H:BRD-K29251608:20	BRD-K29251608	BRD-K29251608	HEPG2	trt_cp	20 uM	24 h	3	215	0.39	0.292807	1	1	1	1	0	-666	-666	0.2903	0	0.7636
DOS022_VCAP_6H:BRD-K71166745-004-01-0:5.02	BRD-K71166745	BRD-K71166745	VCAP	trt_cp	4 uM	6 h	2	34	0.23	0.0894199	0	0	1	1	0	-666	-666	0.2903	0	0.7635
CPC017_MCF7_24H:BRD-A71262238-001-04-3:10	BRD-A71262238	nafadotride	MCF7	trt_cp	10 uM	24 h	5	289	0.33	0.312274	1	1	1	1	0	Dopamine receptor antagonist	DRD3|DRD2|HTR1A	0.2903	0	0.7635
REP.A007_MCF7_24H:C11	BRD-K43802723	AMG-837	MCF7	trt_cp	0.125 uM	24 h	3	135	0.3507	0.220022	1	0	1	1	0	Fatty acid receptor agonist	FFAR1	0.2903	0	0.7635
CPC013_HT29_6H:G07	BRD-K08799950	BRD-K08799950	HT29	trt_cp	10 uM	6 h	4	289	0.1073	0.178065	0	0	1	1	0	-666	-666	0.2903	0	0.7635
CPC019_A549_24H:BRD-K14833463-001-01-1:10	BRD-K14833463	BRD-K14833463	A549	trt_cp	10 uM	24 h	3	271	0.21	0.241226	0	0	1	1	0	-666	-666	0.2902	0	0.7634
CPC009_HCC515_6H:BRD-K24686773-001-01-6:10	BRD-K24686773	BRD-K24686773	HCC515	trt_cp	10 uM	6 h	3	107	0.13	0.11926	1	0	1	1	0	-666	-666	0.2902	0	0.7634
GPR001_A549_XH:LUC_GALANIN:3_H	LUC_GALANIN	LUC_GALANIN	A549	trt_cp	3.33 uM	3 h	2	311	0.1711	0.233258	0	0	1	1	0	-666	-666	0.2902	0	0.7634
PAC031_U2OS_6H:BRD-K88352009-001-01-4:9.98655	BRD-K88352009	BRD-K88352009	U2OS	trt_cp	10 uM	6 h	3	39	0.21	0.0915108	1	0	1	1	0	-666	-666	0.2902	0	0.7634
DOS026_VCAP_24H:BRD-K83016905-001-01-5:4.95	BRD-K83016905	BRD-K83016905	VCAP	trt_cp	4 uM	24 h	3	114	0.07	0.09033	1	0	1	1	0	-666	-666	0.2902	0	0.7633
MUC.CP006_MCF7_24H:BRD-K11672960-001-01-4:9.9378	BRD-K11672960	SA-1921902	MCF7	trt_cp	10 uM	24 h	3	251	0.55	0.375707	1	1	1	1	0	-666	-666	0.2902	0	0.7633
LJP007_NPC.CAS9_24H:D07	BRD-K51544265	cabozantinib	NPC	trt_cp	10 uM	24 h	2	164	0.4722	0.281394	1	1	1	1	0	RET inhibitor|VEGFR inhibitor	KDR|MET|FLT3|KIT|RET|TEK|CYP2C19	0.2902	0	0.7633
DOS017_VCAP_6H:BRD-K30891382-001-01-7:5.04	BRD-K30891382	BRD-K30891382	VCAP	trt_cp	4 uM	6 h	3	115	0.09	0.102873	0	0	1	1	0	-666	-666	0.2902	0	0.7633
CPC007_A375_24H:BRD-K54503842-001-05-4:10	BRD-K54503842	JAS07-010	A375	trt_cp	10 uM	24 h	3	121	0.1	0.11123	1	0	1	1	0	-666	-666	0.2902	0	0.7632
DOS003_VCAP_6H:BRD-K36156445-001-01-4:5.1	BRD-K36156445	BRD-K36156445	VCAP	trt_cp	4 uM	6 h	2	108	0.06	0.0813988	1	0	1	1	0	-666	-666	0.2902	0	0.7632
CPC007_HA1E_6H:BRD-K00925050-001-03-6:10	BRD-K00925050	BRD-K00925050	HA1E	trt_cp	10 uM	6 h	2	101	0.14	0.120242	1	0	1	1	0	-666	-666	0.2901	0	0.7631
CPC009_HEPG2_6H:BRD-K81814927-001-01-9:10	BRD-K81814927	BRD-K81814927	HEPG2	trt_cp	10 uM	6 h	3	630	0.72	0.681031	1	1	1	1	0	-666	-666	0.2901	0	0.7631
DOS056_MCF7_24H:BRD-K49831518-001-01-9:5	BRD-K49831518	BRD-K49831518	MCF7	trt_cp	4 uM	24 h	2	121	0.16	0.140696	0	0	1	1	0	-666	-666	0.2901	0	0.7631
REP.B016_MDAMB231_24H:M19	BRD-A58280226	Y-27632	MDAMB231	trt_cp	2.22 uM	24 h	2	164	0.4598	0.277675	1	1	1	1	0	-666	-666	0.2901	0	0.7631
CPC017_HT29_6H:BRD-A81177136-001-03-6:10	BRD-A81177136	KN-62	HT29	trt_cp	10 uM	6 h	5	295	0.16	0.219686	0	0	1	1	0	Calcium channel blocker|Purinergic receptor antagonist	P2RX7|CAMK2A|AKT1|CHEK1|LCK|MAPK1|MAPK11|MAPK12|MAPK14|MAPK8|PRKCA|ROCK1|RPS6KB1|SGK1	0.2901	0	0.7631
ERG014_VCAP_6H:BRD-K04076294-001-01-4:9.6553	BRD-K04076294	BRD-K04076294	VCAP	trt_cp	10 uM	6 h	3	736	0.75	0.751277	0	0	1	1	0	-666	-666	0.2901	0	0.7631
CPC012_A375_6H:P06	BRD-K22129929	BRD-K22129929	A375	trt_cp	10 uM	6 h	5	204	0.0674	0.11857	1	0	1	1	0	-666	-666	0.2901	0	0.7631
CPC006_VCAP_6H:BRD-K82746043-001-03-7:10	BRD-K82746043	navitoclax	VCAP	trt_cp	10 uM	6 h	4	54	0.19	0.102425	1	0	1	1	0	BCL inhibitor	BCL2|BCL2L1|BCL2L2	0.2901	0	0.7631
PAC027_U2OS_6H:BRD-K82397896-001-01-1:10.0597	BRD-K82397896	BRD-K82397896	U2OS	trt_cp	10 uM	6 h	3	117	0.35	0.204624	0	0	1	1	0	-666	-666	0.2901	0	0.763
CPC015_MCF7_6H:O08	BRD-A46393198	tetramisole	MCF7	trt_cp	10 uM	6 h	5	188	0.2078	0.199863	0	0	1	1	0	Immunostimulant	-666	0.2901	0	0.763
ERG014_PC3_24H:BRD-K81654062-001-01-4:9.45787	BRD-K81654062	BRD-K81654062	PC3	trt_cp	10 uM	24 h	3	243	0.22	0.2338	1	0	1	1	0	-666	-666	0.2901	0	0.763
CPC006_U937_6H:BRD-K68143200-001-05-9:10	BRD-K68143200	NSC-95397	U937	trt_cp	10 uM	6 h	2	308	0.58	0.427386	1	1	1	1	0	CDC inhibitor	CASP3|CDC25A|CDC25B	0.2901	0	0.763
CPC005_VCAP_6H:BRD-K11129031-001-15-0:10	BRD-K11129031	gemfibrozil	VCAP	trt_cp	10 uM	6 h	4	160	0.15	0.156652	0	0	1	1	0	Lipoprotein lipase activator	PPARA|CYP2C8|LPL|SLCO1B1|SLCO1B3|SLCO2B1	0.2901	0	0.7629
ERG014_PC3_6H:BRD-K84807441-001-01-7:9.99587	BRD-K84807441	BRD-K84807441	PC3	trt_cp	10 uM	6 h	2	86	0.13	0.106918	0	0	1	1	0	-666	-666	0.2901	0	0.7629
REP.A011_A375_24H:M24	BRD-A07563059	bopindolol	A375	trt_cp	0.04 uM	24 h	3	135	0.3188	0.209776	0	0	1	1	0	Adrenergic receptor antagonist	ADRB1|ADRB2|ADRB3|HTR1A|HTR1B	0.2901	0	0.7629
DOS006_VCAP_24H:BRD-K53425819-001-02-7:5.02	BRD-K53425819	BRD-K53425819	VCAP	trt_cp	4 uM	24 h	3	158	0.19	0.175201	1	0	1	1	0	-666	-666	0.2901	0	0.7629
DOS019_VCAP_24H:BRD-K89388769-001-01-7:5	BRD-K89388769	BRD-K89388769	VCAP	trt_cp	4 uM	24 h	3	407	0.26	0.328938	1	0	1	1	0	-666	-666	0.2901	0	0.7629
MOA001_U2OS_24H:K15	BRD-K38072832	cpd-b	U2OS	trt_cp	10 uM	24 h	3	74	0.16	0.110029	1	0	1	1	0	-666	-666	0.2901	0	0.7629
CPC008_A375_24H:BRD-A11512624-001-04-6:10	BRD-A11512624	BRD-A11512624	A375	trt_cp	10 uM	24 h	2	142	0.29	0.205198	1	1	1	1	0	-666	-666	0.29	0	0.7629
CPC015_A549_24H:BRD-A34205397-001-03-7:10	BRD-A34205397	suloctidil	A549	trt_cp	10 uM	24 h	3	357	0.33	0.347074	0	0	1	1	0	Adrenergic receptor antagonist	-666	0.29	0	0.7628
DOS030_VCAP_6H:BRD-K31175437-001-01-9:5	BRD-K31175437	BRD-K31175437	VCAP	trt_cp	4 uM	6 h	3	186	0.35	0.258001	0	0	1	1	0	-666	-666	0.29	0	0.7628
CPC013_ASC_24H:BRD-K67364256-001-01-4:10	BRD-K67364256	ST-4029655	ASC	trt_cp	10 uM	24 h	4	123	0.15	0.13735	1	0	1	1	0	-666	-666	0.29	0	0.7628
EMU001_OCILY19_24H:F05	BRD-A79768653	sirolimus	OCILY19	trt_cp	0.04 uM	24 h	3	127	0.406	0.229612	1	1	1	1	0	MTOR inhibitor	MTOR|FKBP1A|CCR5|FGF2	0.29	0	0.7628
CPC018_PHH_24H:BRD-K33204703-001-05-3:10	BRD-K33204703	AG-370	PHH	trt_cp	10 uM	24 h	3	72	0.1	0.0858019	0	0	1	1	0	PDGFR inhibitor	PDGFRB	0.29	0	0.7628
DOSVAL004_A549_24H:BRD-K19677752:20	BRD-K19677752	BRD-K19677752	A549	trt_cp	20 uM	24 h	3	99	0.21	0.1458	1	0	1	1	0	-666	-666	0.29	0	0.7627
LJP009_HUVEC_24H:H11	BRD-K09951645	dabrafenib	HUVEC	trt_cp	0.12 uM	24 h	3	134	0.3675	0.224394	1	1	1	1	0	RAF inhibitor	BRAF|CYP2B6|CYP2C19|CYP2C8|CYP3A4|LIMK1|NEK11|RAF1|SIK1	0.29	0	0.7627
PAC056_U2OS_6H:BRD-K89960068-001-01-1:10.0392	BRD-K89960068	BRD-K89960068	U2OS	trt_cp	10 uM	6 h	3	416	0.77	0.572298	0	0	1	1	0	-666	-666	0.29	0	0.7627
CPC012_A549_6H:BRD-K91671201-001-01-8:10	BRD-K91671201	BRD-K91671201	A549	trt_cp	10 uM	6 h	3	51	0.19	0.0995388	1	1	1	1	0	-666	-666	0.29	0	0.7627
CPC014_PC3_6H:BRD-K95402279-001-01-1:10	BRD-K95402279	geranylgeraniol	PC3	trt_cp	10 uM	6 h	4	61	0.11	0.0828308	1	0	1	1	0	Farnesyltransferase inhibitor	-666	0.29	0	0.7627
CPC004_HEPG2_6H:BRD-K12057390-001-02-5:10	BRD-K12057390	apigenin	HEPG2	trt_cp	10 uM	6 h	3	99	0.24	0.155867	1	0	1	1	0	-666	-666	0.29	0	0.7626
DOS033_MCF7_24H:BRD-K21152218-001-01-5:4.74	BRD-K21152218	BRD-K21152218	MCF7	trt_cp	4 uM	24 h	3	139	0.1	0.119217	0	0	1	1	0	-666	-666	0.29	0	0.7626
CPC008_HCC515_6H:BRD-K71970656-001-04-2:10	BRD-K71970656	BRD-K71970656	HCC515	trt_cp	10 uM	6 h	3	183	0.18	0.183524	1	0	1	1	0	-666	-666	0.2899	0	0.7626
AICHI001_HBL1_24H:O14	BRD-K13566078	BMS-345541	HBL1	trt_cp	2.5 uM	24 h	3	109	0.4	0.211142	0	0	1	1	0	IKK inhibitor	IKBKB|CHUK	0.2899	0	0.7626
REP.A005_PC3_24H:K01	BRD-A10039652	tipranavir	PC3	trt_cp	10 uM	24 h	2	189	0.4358	0.290205	1	1	1	1	0	HIV inhibitor	-666	0.2899	0	0.7625
CPC006_HEPG2_6H:BRD-K66792149-001-01-8:11.1	BRD-K66792149	quinoclamine	HEPG2	trt_cp	12 uM	6 h	3	246	0.49	0.351072	1	1	1	1	0	Algicide	-666	0.2899	0	0.7625
REP.B006_HT29_24H:M07	BRD-K22969690	BRD-K22969690	HT29	trt_cp	2.22 uM	24 h	2	114	0.3137	0.191223	0	0	1	1	0	Bacterial 50S ribosomal subunit inhibitor	CYP2C19|CD55	0.2899	0	0.7625
DOS053_MCF7_24H:BRD-K87707378-001-02-1:5.01	BRD-K87707378	BRD-K87707378	MCF7	trt_cp	4 uM	24 h	2	76	0.06	0.0682831	0	0	1	1	0	-666	-666	0.2899	0	0.7625
DOS056_MCF7_24H:BRD-K91880445-001-01-1:5	BRD-K91880445	BRD-K91880445	MCF7	trt_cp	4 uM	24 h	2	252	0.21	0.232616	0	0	1	1	0	-666	-666	0.2899	0	0.7625
CPC013_HCC515_6H:BRD-K96787835-001-01-1:10	BRD-K96787835	BRD-K96787835	HCC515	trt_cp	10 uM	6 h	3	380	0.36	0.374002	0	0	1	1	0	-666	-666	0.2899	0	0.7625
CPC006_U937_6H:BRD-K02822062-001-01-3:10	BRD-K02822062	CT-200783	U937	trt_cp	10 uM	6 h	2	508	0.77	0.632423	0	0	1	1	0	-666	-666	0.2899	0	0.7624
ERG014_PC3_24H:BRD-K96194602-001-01-1:9.94169	BRD-K96194602	BRD-K96194602	PC3	trt_cp	10 uM	24 h	3	331	0.35	0.344174	1	0	1	1	0	-666	-666	0.2899	0	0.7624
DOSBIO001_HT29_24H:BRD-K77888550:9.5278	BRD-K77888550	BRD-K77888550	HT29	trt_cp	10 uM	24 h	3	184	0.46	0.294184	1	1	1	1	0	-666	-666	0.2899	0	0.7624
PAC047_U2OS_6H:BRD-K66131980-001-01-1:9.96897	BRD-K66131980	BRD-K66131980	U2OS	trt_cp	10 uM	6 h	3	131	0.31	0.203773	1	0	1	1	0	-666	-666	0.2898	0	0.7623
CPC019_HEPG2_6H:BRD-K27151060-001-01-0:10	BRD-K27151060	BRD-K27151060	HEPG2	trt_cp	10 uM	6 h	3	181	0.21	0.197142	0	0	1	1	0	-666	-666	0.2898	0	0.7623
PAC005_U2OS_6H:BRD-A50311610-300-04-7:10	BRD-A50311610	meclizine	U2OS	trt_cp	10 uM	6 h	2	20	0.07	0.0378351	1	0	1	1	0	Constitutive androstane receptor (CAR) agonist	NR1I3|HRH1	0.2898	0	0.7623
DOS015_VCAP_6H:BRD-K21643869-001-01-5:4.87	BRD-K21643869	BRD-K21643869	VCAP	trt_cp	4 uM	6 h	3	280	0.33	0.307374	0	0	1	1	0	-666	-666	0.2898	0	0.7623
REP.B018_YAPC_24H:I19	BRD-K64890080	BI-2536	YAPC	trt_cp	2.22 uM	24 h	2	361	0.4264	0.396728	0	0	1	1	0	PLK inhibitor	PLK1|BRD4|PLK2|PLK3	0.2898	0	0.7622
CPC001_VCAP_24H:N08	BRD-K14618467	IKK-16	VCAP	trt_cp	10 uM	24 h	4	480	0.6841	0.579443	1	1	1	1	0	IKK inhibitor	IKBKB	0.2898	0	0.7622
PAC043_U2OS_6H:BRD-K98164803-001-01-9:10.1221	BRD-K98164803	BRD-K98164803	U2OS	trt_cp	10 uM	6 h	3	69	0.21	0.121721	1	0	1	1	0	-666	-666	0.2898	0	0.7622
REP.A020_JURKAT_24H:O23	BRD-K49555808	BMS-707035	JURKAT	trt_cp	0.125 uM	24 h	2	146	0.0802	0.109419	0	0	1	1	0	HIV inhibitor	-666	0.2898	0	0.7622
REP.A013_A375_24H:L11	BRD-K42348709	cyclobenzaprine	A375	trt_cp	0.125 uM	24 h	3	73	0.1701	0.112679	0	0	1	1	0	Adrenergic receptor agonist|Serotonin receptor agonist	HTR2A	0.2898	0	0.7621
REP.A001_MCF7_24H:D07	BRD-K26011976	BRD-K26011976	MCF7	trt_cp	10 uM	24 h	3	119	0.2446	0.172517	0	0	1	1	0	Topoisomerase inhibitor	TOP1|PTPN1	0.2897	0	0.7621
LJP009_THP1_24H:O24	BRD-K87142802	veliparib	THP1	trt_cp	0.04 uM	24 h	2	150	0.1757	0.164158	0	0	1	1	0	PARP inhibitor	PARP1|PARP2	0.2897	0	0.7621
CPC016_SKB_24H:BRD-A68929948-001-01-9:10	BRD-A68929948	DAPT-GSI-IX	SKB	trt_cp	10 uM	24 h	3	293	0.41	0.350474	1	0	1	1	0	Gamma secretase inhibitor	-666	0.2897	0	0.762
DOS047_HT29_24H:BRD-K90987254-001-01-5:5.03	BRD-K90987254	BRD-K90987254	HT29	trt_cp	4 uM	24 h	3	125	0.15	0.138462	0	0	1	1	0	-666	-666	0.2897	0	0.762
CPC017_NPC_24H:BRD-K17016787-001-03-5:10	BRD-K17016787	estriol	NPC	trt_cp	10 uM	24 h	4	160	0.11	0.134149	1	0	1	1	0	Estrogen receptor agonist	ESR1|ESR2	0.2897	0	0.762
CPD002_PC3_6H:BRD-K57773246-065-01-6:10	BRD-K57773246	colistin	PC3	trt_cp	10 uM	6 h	3	158	0.13	0.144921	0	0	1	1	0	-666	-666	0.2897	0	0.762
CPC008_HT29_6H:BRD-K32636001-001-01-5:10	BRD-K32636001	BRD-K32636001	HT29	trt_cp	10 uM	6 h	5	555	0.63	0.597926	0	0	1	1	0	-666	-666	0.2897	0	0.7619
CPC012_NPC_24H:BRD-K97149069-001-01-0:10	BRD-K97149069	BRD-K97149069	NPC	trt_cp	10 uM	24 h	3	69	0.11	0.088095	0	0	1	1	0	-666	-666	0.2897	0	0.7619
CPC012_MCF7_24H:BRD-K22828899-001-01-5:10	BRD-K22828899	TUL-XXI039	MCF7	trt_cp	10 uM	24 h	4	124	0.22	0.167014	1	0	1	1	0	Serine/threonine kinase inhibitor	-666	0.2897	0	0.7619
DOS047_PC3_24H:BRD-K38643780-001-01-2:5.03	BRD-K38643780	BRD-K38643780	PC3	trt_cp	4 uM	24 h	3	267	0.26	0.266424	0	0	1	1	0	-666	-666	0.2897	0	0.7619
DOS055_A375_24H:BRD-K02258558-001-01-1:5	BRD-K02258558	BRD-K02258558	A375	trt_cp	4 uM	24 h	2	141	0.08	0.107395	0	0	1	1	0	-666	-666	0.2897	0	0.7619
CPC012_HT29_6H:BRD-K94991378-001-02-2:10	BRD-K94991378	BRD-K94991378	HT29	trt_cp	10 uM	6 h	4	227	0.2	0.215456	0	0	1	1	0	-666	-666	0.2897	0	0.7619
CPC018_SKB_24H:BRD-A34255068-001-16-2:10	BRD-A34255068	rolipram	SKB	trt_cp	10 uM	24 h	3	294	0.23	0.262947	0	0	1	1	0	Phosphodiesterase inhibitor	PDE4A|PDE4B|PDE4D|PDE4C	0.2897	0	0.7619
CPC009_MCF7_24H:BRD-K28346421-001-01-9:10	BRD-K28346421	rifapentine	MCF7	trt_cp	10 uM	24 h	2	239	0.38	0.304734	0	0	1	1	0	Bacterial RNA polymerase inhibitor	CYP2C8|CYP3A4|CYP2C9	0.2897	0	0.7619
DOSBIO002_A549_24H:BRD-K77644833:10.2131	BRD-K77644833	BRD-K77644833	A549	trt_cp	10 uM	24 h	3	155	0.23	0.190924	1	0	1	1	0	-666	-666	0.2897	0	0.7619
CPC016_A549_6H:BRD-K97810537-001-03-7:10	BRD-K97810537	beclomethasone-dipropionate	A549	trt_cp	10 uM	6 h	2	149	0.42	0.252958	0	0	1	1	0	Immunosuppressant|Glucocorticoid receptor agonist	NR3C1|CYP3A5|ADGRG3	0.2896	0	0.7618
CPC014_HCC515_6H:BRD-A02198599-001-06-1:10	BRD-A02198599	EMF-sumo1-9	HCC515	trt_cp	10 uM	6 h	3	202	0.31	0.253039	1	0	1	1	0	-666	-666	0.2896	0	0.7618
CPC009_HEPG2_6H:BRD-K78223772-019-01-6:10	BRD-K78223772	BRD-K78223772	HEPG2	trt_cp	10 uM	6 h	3	74	0.1	0.0869854	1	0	1	1	0	-666	-666	0.2896	0	0.7618
CPC013_HEPG2_6H:BRD-K51696048-001-01-0:10	BRD-K51696048	BRD-K51696048	HEPG2	trt_cp	10 uM	6 h	3	76	0.16	0.111506	1	0	1	1	0	-666	-666	0.2896	0	0.7618
CPC013_HA1E_6H:BRD-A82628254-001-01-7:10	BRD-A82628254	BRD-A82628254	HA1E	trt_cp	10 uM	6 h	3	163	0.34	0.238048	0	0	1	1	0	-666	-666	0.2896	0	0.7618
ERG015_VCAP_6H:BRD-K32297746-001-01-6:9.98321	BRD-K32297746	BRD-K32297746	VCAP	trt_cp	10 uM	6 h	3	84	0.3	0.160521	1	1	1	1	0	-666	-666	0.2896	0	0.7617
CPC011_A549_24H:BRD-K88679075-001-04-3:10	BRD-K88679075	methandriol	A549	trt_cp	10 uM	24 h	3	52	0.08	0.0652195	1	0	1	1	0	Androgen receptor antagonist	-666	0.2896	0	0.7617
CPC009_MCF7_24H:BRD-K38483076-001-03-2:10	BRD-K38483076	KU-C103655	MCF7	trt_cp	10 uM	24 h	2	101	0.15	0.124462	1	0	1	1	0	-666	-666	0.2896	0	0.7617
CPC014_HCC515_6H:BRD-A39052811-377-01-4:10	BRD-A39052811	mosapride	HCC515	trt_cp	10 uM	6 h	3	372	0.41	0.394906	0	0	1	1	0	Serotonin receptor agonist	HTR4|HTR3A	0.2896	0	0.7617
DOS041_A549_24H:BRD-K18234030-001-01-2:5.01	BRD-K18234030	BRD-K18234030	A549	trt_cp	4 uM	24 h	2	93	0.15	0.119431	0	0	1	1	0	-666	-666	0.2896	0	0.7617
DOS053_PC3_24H:BRD-K52846581-001-02-1:5	BRD-K52846581	BRD-K52846581	PC3	trt_cp	4 uM	24 h	2	91	0.02	0.0431386	0	0	1	1	0	-666	-666	0.2896	0	0.7617
CPC020_HCC515_6H:BRD-K71199328-001-01-2:10	BRD-K71199328	YL-55	HCC515	trt_cp	10 uM	6 h	2	116	0.24	0.168719	1	0	1	1	0	-666	-666	0.2896	0	0.7616
DOS002_VCAP_6H:BRD-K25708438-001-01-4:4.99	BRD-K25708438	BRD-K25708438	VCAP	trt_cp	4 uM	6 h	2	46	0.14	0.0811472	1	0	1	1	0	-666	-666	0.2896	0	0.7616
DOS002_VCAP_24H:BRD-K65536202-001-01-4:5.16	BRD-K65536202	BRD-K65536202	VCAP	trt_cp	4 uM	24 h	3	134	0.25	0.185077	1	0	1	1	0	-666	-666	0.2896	0	0.7616
CPC017_A375_6H:BRD-K14441456-001-01-2:10	BRD-K14441456	BRD-K14441456	A375	trt_cp	10 uM	6 h	3	142	0.2	0.170408	0	0	1	1	0	EGFR inhibitor	EGFR	0.2895	0	0.7615
CPC002_VCAP_24H:BRD-K42452249-001-01-7:10	BRD-K42452249	EO-1428	VCAP	trt_cp	10 uM	24 h	3	203	0.39	0.284519	1	0	1	1	0	P38 MAPK inhibitor	MAPK11|MAPK14	0.2895	0	0.7615
DOS057_MCF7_24H:BRD-K04139743-001-01-7:5	BRD-K04139743	BRD-K04139743	MCF7	trt_cp	4 uM	24 h	3	121	0.12	0.121847	0	0	1	1	0	-666	-666	0.2895	0	0.7615
CPC013_HCC515_6H:BRD-K58628167-001-01-1:10	BRD-K58628167	BRD-K58628167	HCC515	trt_cp	10 uM	6 h	3	84	0.22	0.137462	0	0	1	1	0	-666	-666	0.2895	0	0.7615
CEGS001_NPC.8330_24H:E13	BRD-K31519811	PF-02545920	NPC	trt_cp	10 uM	24 h	3	79	0.22	0.133308	1	1	1	1	0	Phosphodiesterase inhibitor	PDE10A	0.2895	0	0.7615
DOS054_A549_24H:BRD-K06833365-001-01-0:5	BRD-K06833365	BRD-K06833365	A549	trt_cp	4 uM	24 h	3	155	0.29	0.214386	0	0	1	1	0	-666	-666	0.2895	0	0.7615
DOS020_VCAP_6H:BRD-K82005490-001-01-0:5.01	BRD-K82005490	BRD-K82005490	VCAP	trt_cp	4 uM	6 h	3	85	0.09	0.0884426	0	0	1	1	0	-666	-666	0.2895	0	0.7615
CPC014_VCAP_24H:BRD-K25311561-001-02-4:10	BRD-K25311561	KU-55933	VCAP	trt_cp	10 uM	24 h	5	238	0.43	0.323484	0	0	1	1	0	ATM kinase inhibitor	ATM|PRKDC	0.2895	0	0.7615
CPC018_MCF7_24H:BRD-K01902415-001-03-4:10	BRD-K01902415	pirinixic-acid	MCF7	trt_cp	10 uM	24 h	4	98	0.13	0.114134	1	0	1	1	0	PPAR receptor agonist	PPARA	0.2895	0	0.7614
CPC006_VCAP_6H:BRD-K66792149-001-01-8:11.1	BRD-K66792149	quinoclamine	VCAP	trt_cp	12 uM	6 h	4	197	0.45	0.301072	1	1	1	1	0	Algicide	-666	0.2895	0	0.7614
REP.A008_A375_24H:D13	BRD-K37516142	idebenone	A375	trt_cp	10 uM	24 h	3	213	0.381	0.28806	0	0	1	1	0	Calcium channel blocker	-666	0.2895	0	0.7614
ERG015_VCAP_24H:BRD-K13468108-001-01-8:10.009	BRD-K13468108	BRD-K13468108	VCAP	trt_cp	10 uM	24 h	3	96	0.3	0.171604	1	1	1	1	0	-666	-666	0.2895	0	0.7614
CPC009_A549_24H:BRD-K24538644-001-01-6:10	BRD-K24538644	KU-C104502N	A549	trt_cp	10 uM	24 h	2	52	0.41	0.147647	0	0	1	1	0	-666	-666	0.2895	0	0.7614
CPC005_A549_6H:BRD-K56509348-003-01-3:10	BRD-K56509348	BMS-182874	A549	trt_cp	10 uM	6 h	3	166	0.36	0.247193	1	0	1	1	0	Endothelin receptor antagonist	EDNRA	0.2895	0	0.7614
DOS045_A549_24H:N19	BRD-K28035139	BRD-K28035139	A549	trt_cp	4 uM	24 h	2	160	0.2276	0.192964	0	0	1	1	0	-666	-666	0.2895	0	0.7614
DOS010_VCAP_24H:BRD-K96345282-001-01-6:5	BRD-K96345282	BRD-K96345282	VCAP	trt_cp	4 uM	24 h	3	91	0.22	0.143075	1	0	1	1	0	-666	-666	0.2895	0	0.7614
CPC005_VCAP_6H:BRD-K77793136-003-02-2:10	BRD-K77793136	hydroxyfasudil	VCAP	trt_cp	10 uM	6 h	4	152	0.17	0.162546	0	0	1	1	0	Rho associated kinase inhibitor	ROCK1|ROCK2|PKIA|PRKACA	0.2895	0	0.7614
CPC013_NPC_24H:BRD-K96704748-001-01-2:10	BRD-K96704748	BRD-K96704748	NPC	trt_cp	10 uM	24 h	3	137	0.19	0.163143	0	0	1	1	0	-666	-666	0.2895	0	0.7613
REP.A017_PC3_24H:H01	BRD-K62996583	lidoflazine	PC3	trt_cp	10 uM	24 h	3	275	0.5342	0.387569	1	1	1	1	0	Calcium channel blocker	SCN1A|SCN3A|SLC29A1	0.2894	0	0.7613
DOSVAL003_A549_24H:BRD-K21458727:20	BRD-K21458727	BRD-K21458727	A549	trt_cp	20 uM	24 h	3	304	0.13	0.20102	1	0	1	1	0	-666	-666	0.2894	0	0.7612
REP.B010_HEK293_24H:E14	BRD-A12994259	pomalidomide	HEK293	trt_cp	0.74 uM	24 h	2	103	0.2621	0.166143	0	0	1	1	0	Angiogenesis inhibitor|TNF inhibitor	CRBN|TNF|CYP2C19|PTGS2	0.2894	0	0.7612
CPC006_NOMO1_6H:BRD-K92241597-001-02-9:80	BRD-K92241597	tosedostat	NOMO1	trt_cp	80 uM	6 h	2	357	0.11	0.200383	0	0	1	1	0	Peptidase inhibitor	ANPEP|NPEPPS|LAP3	0.2894	0	0.7611
CPC011_A549_24H:BRD-K49111258-311-05-4:10	BRD-K49111258	prazosin	A549	trt_cp	10 uM	24 h	3	380	0.54	0.458057	1	1	1	1	0	Adrenergic receptor antagonist	ADRA1A|ADRA1B|ADRA1D|ADRA2A|ADRA2B|ADRA2C|CDK1|KCNH2|KCNH6|KCNH7	0.2894	0	0.7611
DOS033_MCF7_24H:BRD-K68911617-001-01-5:5.06	BRD-K68911617	BRD-K68911617	MCF7	trt_cp	4 uM	24 h	3	141	0.13	0.136903	0	0	1	1	0	-666	-666	0.2894	0	0.7611
DOS042_A549_24H:BRD-K68368772-001-01-9:4.96	BRD-K68368772	BRD-K68368772	A549	trt_cp	4 uM	24 h	2	104	0.06	0.0798772	0	0	1	1	0	-666	-666	0.2894	0	0.7611
CPC001_VCAP_24H:J02	BRD-K14282469	LY-165163	VCAP	trt_cp	10 uM	24 h	5	195	0.281	0.236702	0	0	1	1	0	Serotonin receptor antagonist	HTR1A|HTR1D	0.2894	0	0.7611
ERG014_PC3_24H:BRD-K25388406-001-01-3:10.137	BRD-K25388406	BRD-K25388406	PC3	trt_cp	10 uM	24 h	3	113	0.29	0.18305	1	0	1	1	0	-666	-666	0.2894	0	0.7611
REP.B011_HUVEC.A_24H:K19	BRD-K07106112	BMS-599626	HUVEC	trt_cp	2.22 uM	24 h	2	128	0.1141	0.122202	0	0	1	1	0	EGFR inhibitor|Receptor tyrosine protein kinase inhibitor	EGFR|ERBB2|ERBB4|ERBB3	0.2894	0	0.7611
DOS026_VCAP_6H:BRD-K62836482-001-01-2:5.01	BRD-K62836482	BRD-K62836482	VCAP	trt_cp	4 uM	6 h	2	217	0.47	0.322931	0	0	1	1	0	-666	-666	0.2893	0	0.761
REP.B021_A375_24H:A23	BRD-K19111024	clofibric-acid	A375	trt_cp	0.03 uM	24 h	2	189	0.3313	0.25303	1	1	1	1	0	PPAR receptor agonist	PPARA	0.2893	0	0.761
CPC015_A549_6H:BRD-A15415227-003-01-1:10	BRD-A15415227	GW-1929	A549	trt_cp	10 uM	6 h	2	146	0.3	0.211625	0	0	1	1	0	PPAR receptor agonist|Insulin sensitizer	PPARG|INS	0.2893	0	0.761
CPD002_MCF7_24H:BRD-A45543382-001-07-6:10	BRD-A45543382	metrizamide	MCF7	trt_cp	10 uM	24 h	3	185	0.28	0.230142	1	0	1	1	0	Radiopaque medium	-666	0.2893	0	0.7609
CPC009_HCC515_6H:BRD-K79222491-001-01-5:10	BRD-K79222491	BRD-K79222491	HCC515	trt_cp	10 uM	6 h	3	568	0.72	0.646653	1	1	1	1	0	-666	-666	0.2893	0	0.7609
CPC015_PHH_24H:BRD-K61401890-001-04-6:10	BRD-K61401890	deguelin	PHH	trt_cp	10 uM	24 h	2	303	0.51	0.3975	0	0	1	1	0	NADPH inhibitor	AKT1	0.2893	0	0.7609
PAC050_U2OS_6H:BRD-K91297952-001-01-3:10.3728	BRD-K91297952	BRD-K91297952	U2OS	trt_cp	10 uM	6 h	3	70	0.25	0.133767	1	0	1	1	0	-666	-666	0.2893	0	0.7608
CPC006_PC3_24H:K10	BRD-K28100108	BRD-K28100108	PC3	trt_cp	15 uM	24 h	5	98	0.2604	0.161534	1	1	1	1	0	-666	-666	0.2893	0	0.7608
DOSVAL003_HA1E_24H:BRD-K67787765:10	BRD-K67787765	BRD-K67787765	HA1E	trt_cp	10 uM	24 h	2	111	0.06	0.0825216	1	0	1	1	0	-666	-666	0.2892	0	0.7608
CPC017_HT29_6H:BRD-K05906022-001-02-8:10	BRD-K05906022	limonin	HT29	trt_cp	10 uM	6 h	5	118	0.14	0.129968	0	0	1	1	0	HIV inhibitor	-666	0.2892	0	0.7608
LKCP001_A549_24H:B07	BRD-A50998626	palomid-529	A549	trt_cp	10 uM	24 h	5	191	0.3135	0.247438	1	1	1	1	0	AKT inhibitor|FGFR inhibitor|MTOR inhibitor|VEGFR inhibitor	MTOR|FGF2	0.2892	0	0.7607
CPC013_A375_6H:BRD-K07161233-001-07-2:10	BRD-K07161233	BRD-K07161233	A375	trt_cp	10 uM	6 h	3	130	0.17	0.150323	1	0	1	1	0	-666	-666	0.2892	0	0.7607
CPC007_A375_24H:BRD-K73099734-001-02-8:10	BRD-K73099734	BRD-K73099734	A375	trt_cp	10 uM	24 h	3	129	0.23	0.174176	1	0	1	1	0	-666	-666	0.2892	0	0.7607
CPC018_PHH_24H:BRD-K51290057-001-01-0:10	BRD-K51290057	SA-792709	PHH	trt_cp	10 uM	24 h	3	367	0.51	0.43747	0	0	1	1	0	Retinoid receptor agonist	RARA|RARB	0.2892	0	0.7607
DOS004_VCAP_6H:BRD-K87811893-001-01-9:5.01	BRD-K87811893	BRD-K87811893	VCAP	trt_cp	4 uM	6 h	3	220	0.19	0.206737	1	0	1	1	0	-666	-666	0.2892	0	0.7607
CPC005_HT29_6H:BRD-A08003242-001-02-7:10	BRD-A08003242	rhodomyrtoxin-b	HT29	trt_cp	10 uM	6 h	3	103	0.36	0.194715	1	1	1	1	0	Carcinogen|DNA intercalating agent	SLCO1B3	0.2892	0	0.7606
CPC014_ASC_24H:BRD-K22429181-001-08-4:10	BRD-K22429181	retinol	ASC	trt_cp	10 uM	24 h	3	83	0.21	0.133499	1	0	1	1	0	Retinoid receptor agonist	ALDH1A1|ALDH1A2|ALDH1A3|DHRS3|DHRS4|LRAT|NR2C2|RBP1|RBP3|RDH11|RDH12|RDH13|RDH14|RDH5|RDH8|RETSAT|RHO|RLBP1|RXRA|RXRB|RXRG	0.2892	0	0.7606
CPC007_MCF7_24H:BRD-K82566177-001-05-2:10	BRD-K82566177	PSH-026	MCF7	trt_cp	10 uM	24 h	5	281	0.2	0.239717	0	0	1	1	0	-666	-666	0.2892	0	0.7606
REP.A023_HELA_24H:G07	BRD-K69726595	mericitabine	HELA	trt_cp	10 uM	24 h	3	271	0.5326	0.384163	1	1	1	1	0	HCV inhibitor	-666	0.2892	0	0.7606
CPC005_A375_24H:BRD-A99164655-003-01-5:10	BRD-A99164655	dihydrexidine	A375	trt_cp	10 uM	24 h	3	142	0.28	0.201629	1	1	1	1	0	-666	-666	0.2892	0	0.7606
DOSBIO002_NPC_24H:BRD-K00409771:9.75174	BRD-K00409771	BRD-K00409771	NPC	trt_cp	10 uM	24 h	3	112	0.1	0.107014	1	0	1	1	0	-666	-666	0.2892	0	0.7605
CPC014_VCAP_6H:BRD-A20697603-001-06-4:10	BRD-A20697603	thiostrepton	VCAP	trt_cp	10 uM	6 h	5	409	0.56	0.483934	0	0	1	1	0	Protein synthesis inhibitor	FOXM1	0.2891	0	0.7605
DOS026_VCAP_6H:BRD-K33490627-001-01-0:5.05	BRD-K33490627	BRD-K33490627	VCAP	trt_cp	4 uM	6 h	3	245	0.16	0.200204	0	0	1	1	0	-666	-666	0.2891	0	0.7605
CPC009_HA1E_6H:BRD-K71489689-001-01-0:10	BRD-K71489689	BRD-K71489689	HA1E	trt_cp	10 uM	6 h	3	88	0.08	0.0848432	1	0	1	1	0	-666	-666	0.2891	0	0.7605
CPC015_SKB_24H:BRD-K04548931-003-05-8:10	BRD-K04548931	epirubicin	SKB	trt_cp	10 uM	24 h	2	428	0.61	0.516675	0	0	1	1	0	Topoisomerase inhibitor	TOP2A|CHD1	0.2891	0	0.7605
DOS058_A375_24H:BRD-K50281141-001-01-8:5	BRD-K50281141	BRD-K50281141	A375	trt_cp	4 uM	24 h	2	118	0.05	0.0776706	0	0	1	1	0	-666	-666	0.2891	0	0.7605
CPC017_HT29_6H:BRD-K52930707-001-04-8:10	BRD-K52930707	rescinnamine	HT29	trt_cp	10 uM	6 h	5	109	0.05	0.0746498	0	0	1	1	0	ACE inhibitor	ACE	0.2891	0	0.7604
CPC006_U937_6H:BRD-K74305673-001-01-3:10	BRD-K74305673	BRD-K74305673	U937	trt_cp	10 uM	6 h	2	297	0.43	0.361362	0	0	1	1	0	IKK inhibitor|NFKB inhibitor	-666	0.2891	0	0.7604
DOS034_PC3_24H:BRD-K76352008-001-01-9:5.17	BRD-K76352008	BRD-K76352008	PC3	trt_cp	4 uM	24 h	3	142	0.08	0.107775	0	0	1	1	0	-666	-666	0.2891	0	0.7604
DOS020_VCAP_24H:BRD-K35743871-001-01-3:5.03	BRD-K35743871	BRD-K35743871	VCAP	trt_cp	4 uM	24 h	3	161	0.18	0.172139	1	0	1	1	0	-666	-666	0.2891	0	0.7603
DOSVAL004_A375_24H:BRD-K25050358:5	BRD-K25050358	BRD-K25050358	A375	trt_cp	4 uM	24 h	3	54	0.21	0.107681	1	0	1	1	0	-666	-666	0.2891	0	0.7603
DOS045_A549_24H:H07	BRD-K38385428	BRD-K38385428	A549	trt_cp	4 uM	24 h	2	85	0.1664	0.120259	0	0	1	1	0	-666	-666	0.2891	0	0.7603
REP.B024_JURKAT_24H:O09	BRD-A79431551	3-deazaadenosine	JURKAT	trt_cp	0.25 uM	24 h	2	200	0.0796	0.127586	1	0	1	1	0	Adenosylhomocysteinase inhibitor	-666	0.289	0	0.7602
PAC068_U2OS_6H:BRD-K64451677-001-05-4:10	BRD-K64451677	BRD-K64451677	U2OS	trt_cp	10 uM	6 h	3	61	0.23	0.119773	1	1	1	1	0	-666	-666	0.289	0	0.7602
LJP008_HCC515_24H:N10	BRD-K47029922	tranylcypromine	HCC515	trt_cp	0.37 uM	24 h	3	74	0.2859	0.14708	1	0	1	1	0	Monoamine oxidase inhibitor	MAOA|MAOB|KDM1A|CYP2A6	0.289	0	0.7601
DOSVAL004_A375_24H:BRD-K13849015:10	BRD-K13849015	BRD-K13849015	A375	trt_cp	10 uM	24 h	3	405	0.19	0.280501	1	0	1	1	0	-666	-666	0.289	0	0.7601
CPC013_HCC515_6H:BRD-K41757249-001-01-0:10	BRD-K41757249	BRD-K41757249	HCC515	trt_cp	10 uM	6 h	3	436	0.44	0.442894	0	0	1	1	0	-666	-666	0.289	0	0.7601
REP.A025_MCF10A_24H:I01	BRD-K74514084	pazopanib	MCF10A	trt_cp	10 uM	24 h	3	305	0.4765	0.385489	1	1	1	1	0	VEGFR inhibitor|KIT inhibitor|PDGFR inhibitor	KDR|KIT|FLT1|FLT4|PDGFRB|PDGFRA|BRAF|CYP2B6|CYP2C8|CYP2E1|DDR2|CSF1R|FGF1|FGFR1|FGFR3|ITK|SH2B3	0.289	0	0.76
CPC010_VCAP_24H:BRD-A01973626-001-02-4:10	BRD-A01973626	BRD-A01973626	VCAP	trt_cp	10 uM	24 h	5	110	0.18	0.142286	1	0	1	1	0	-666	-666	0.289	0	0.76
CPC006_NCIH508_6H:BRD-K41087962-001-01-7:0.63	BRD-K41087962	BRD-K41087962	NCIH508	trt_cp	0.66 uM	6 h	2	228	0.59	0.370872	0	0	1	1	0	-666	-666	0.289	0	0.76
PAC061_U2OS_6H:BRD-K30758351-001-01-5:10.0609	BRD-K30758351	BRD-K30758351	U2OS	trt_cp	10 uM	6 h	3	99	0.22	0.149231	0	0	1	1	0	-666	-666	0.289	0	0.76
CPC016_NPC_24H:BRD-A96882008-001-01-3:10	BRD-A96882008	L-732138	NPC	trt_cp	10 uM	24 h	4	170	0.04	0.0833844	0	0	1	1	0	-666	-666	0.289	0	0.76
CPC014_PHH_24H:BRD-U86922168-000-01-3:10	BRD-U86922168	QL-XII-47	PHH	trt_cp	10 uM	24 h	4	130	0.21	0.167075	0	0	1	1	0	BTK inhibitor|Cytoplasmic tyrosine protein kinase BMX inhibitor	BTK|BMX	0.2889	0	0.76
DOS033_PC3_24H:BRD-K76047634-001-01-7:5	BRD-K76047634	BRD-K76047634	PC3	trt_cp	4 uM	24 h	3	253	0.18	0.215788	0	0	1	1	0	-666	-666	0.2889	0	0.76
CRCGN005_HEPG2_24H:BRD-K96129398:0.740741	BRD-K96129398	BRD-K96129398	HEPG2	trt_cp	0.74 uM	24 h	3	163	0.18	0.173205	1	1	1	1	0	-666	-666	0.2889	0	0.7599
DOSVAL004_MCF7_24H:BRD-K74905843:10	BRD-K74905843	BRD-K74905843	MCF7	trt_cp	10 uM	24 h	3	161	0.27	0.210827	1	0	1	1	0	-666	-666	0.2889	0	0.7599
REP.B019_JURKAT_24H:I20	BRD-K48461310	fosfomycin	JURKAT	trt_cp	0.74 uM	24 h	2	97	0.2273	0.150147	0	0	1	1	0	-666	-666	0.2889	0	0.7598
PAC001_U2OS_6H:BRD-K67511046-003-03-7:5.49699	BRD-K67511046	naloxone	U2OS	trt_cp	6.66 uM	6 h	2	145	0.11	0.127706	0	0	1	1	0	Opioid receptor antagonist	OPRM1|OPRK1|OPRD1|CREB1|ESR1|TLR4	0.2889	0	0.7598
DOS034_A549_24H:BRD-K48465004-001-02-6:4.98	BRD-K48465004	BRD-K48465004	A549	trt_cp	4 uM	24 h	3	325	0.18	0.244573	0	0	1	1	0	-666	-666	0.2889	0	0.7598
DOS056_HT29_24H:BRD-K22862802-001-01-0:5	BRD-K22862802	BRD-K22862802	HT29	trt_cp	4 uM	24 h	2	171	0.26	0.213214	0	0	1	1	0	-666	-666	0.2889	0	0.7598
DOSBIO001_NPC_24H:BRD-K44261129:9.95416	BRD-K44261129	BRD-K44261129	NPC	trt_cp	10 uM	24 h	3	121	0.22	0.164981	1	0	1	1	0	-666	-666	0.2889	0	0.7598
CPC006_H1299_6H:BRD-K64634304-001-01-5:40	BRD-K64634304	tretinoin	H1299	trt_cp	40 uM	6 h	2	64	0.12	0.0886158	0	0	1	1	0	-666	-666	0.2889	0	0.7597
CPC008_HT29_6H:BRD-K08829932-019-01-2:10	BRD-K08829932	BRD-K08829932	HT29	trt_cp	10 uM	6 h	5	206	0.11	0.152216	0	0	1	1	0	-666	-666	0.2888	0	0.7597
CPC015_NPC_24H:BRD-K79131256-001-08-8:10	BRD-K79131256	albendazole	NPC	trt_cp	10 uM	24 h	4	216	0.3	0.257406	1	1	1	1	0	Tubulin inhibitor	CYP1A2|CYP2J2|TUBA1A|TUBB|TUBB4B	0.2888	0	0.7596
PAC068_U2OS_6H:BRD-K10146653-001-11-1:10	BRD-K10146653	BRD-K10146653	U2OS	trt_cp	10 uM	6 h	3	91	0.29	0.164267	1	1	1	1	0	-666	-666	0.2888	0	0.7596
CPC019_HCC515_6H:BRD-K32568627-001-01-4:10	BRD-K32568627	BRD-K32568627	HCC515	trt_cp	10 uM	6 h	3	144	0.19	0.167259	1	0	1	1	0	-666	-666	0.2888	0	0.7596
REP.B012_HA1E_24H:N08	BRD-K02992638	lamivudine	HA1E	trt_cp	0.74 uM	24 h	2	75	0.1796	0.117358	0	0	1	1	0	Nucleoside reverse transcriptase inhibitor	-666	0.2888	0	0.7596
PAC066_U2OS_6H:BRD-A57762296-001-05-6:10	BRD-A57762296	BRD-A57762296	U2OS	trt_cp	10 uM	6 h	3	89	0.1	0.095395	1	0	1	1	0	-666	-666	0.2888	0	0.7595
CPC013_MCF7_24H:BRD-K63068307-001-01-4:10	BRD-K63068307	ZSTK-474	MCF7	trt_cp	10 uM	24 h	5	364	0.43	0.400051	0	0	1	1	0	PI3K inhibitor	PIK3CG|PIK3CA|PIK3CB|PIK3CD	0.2888	0	0.7595
ERG014_PC3_24H:BRD-K19033174-001-01-3:10.0172	BRD-K19033174	BRD-K19033174	PC3	trt_cp	10 uM	24 h	3	60	0.18	0.105085	1	0	1	1	0	-666	-666	0.2888	0	0.7595
CPC012_A549_6H:BRD-K06191433-001-01-1:10	BRD-K06191433	BAS-00594560	A549	trt_cp	10 uM	6 h	3	581	0.18	0.327005	0	0	1	1	0	-666	-666	0.2887	0	0.7594
PAC021_U2OS_6H:BRD-K13071687-001-01-9:9.88307	BRD-K13071687	BRD-K13071687	U2OS	trt_cp	10 uM	6 h	3	53	0.04	0.0465584	1	0	1	1	0	-666	-666	0.2887	0	0.7594
DOS014_VCAP_6H:BRD-K84321619-001-01-5:5.03	BRD-K84321619	BRD-K84321619	VCAP	trt_cp	4 uM	6 h	3	78	0.19	0.123099	0	0	1	1	0	-666	-666	0.2887	0	0.7594
CPC005_PC3_6H:BRD-A54445976-001-02-5:10	BRD-A54445976	napelline	PC3	trt_cp	10 uM	6 h	4	167	0.16	0.165291	1	0	1	1	0	-666	-666	0.2887	0	0.7593
PAC018_U2OS_6H:BRD-K16496880-001-01-0:10.0453	BRD-K16496880	BRD-K16496880	U2OS	trt_cp	10 uM	6 h	2	29	0.38	0.10615	0	0	1	1	0	-666	-666	0.2887	0	0.7593
CPC007_A549_6H:BRD-K22210218-001-04-4:10	BRD-K22210218	BRD-K22210218	A549	trt_cp	10 uM	6 h	3	201	0.32	0.256451	1	1	1	1	0	-666	-666	0.2887	0	0.7593
LPROT003_A375_6H:BRD-K08970894:-666	BRD-K08970894	DMSO	A375	trt_cp		6 h	2	59	0.23	0.117793	1	1	1	1	0	-666	-666	0.2887	0	0.7592
DOS037_A549_24H:BRD-K51849024-001-01-3:5.02	BRD-K51849024	BRD-K51849024	A549	trt_cp	4 uM	24 h	2	262	0.29	0.278728	0	0	1	1	0	-666	-666	0.2887	0	0.7592
CPC019_VCAP_6H:BRD-K05563014-001-01-9:10	BRD-K05563014	CAM-9-021	VCAP	trt_cp	10 uM	6 h	5	515	0.36	0.435397	0	0	1	1	0	-666	-666	0.2887	0	0.7592
CPC012_SKB_24H:BRD-K38690464-001-01-6:10	BRD-K38690464	BRD-K38690464	SKB	trt_cp	10 uM	24 h	4	62	0.08	0.071215	0	0	1	1	0	-666	-666	0.2886	0	0.7592
CPC012_HCC515_6H:BRD-K86472598-001-02-7:10	BRD-K86472598	MD-II-051	HCC515	trt_cp	10 uM	6 h	3	298	0.51	0.394207	1	1	1	1	0	-666	-666	0.2886	0	0.7592
CPC003_HA1E_24H:BRD-K14204120-003-02-4:10	BRD-K14204120	ranitidine	HA1E	trt_cp	10 uM	24 h	3	64	0.29	0.137759	1	1	1	1	0	-666	-666	0.2886	0	0.7591
CPC004_HCC515_24H:BRD-A68930007-001-03-1:10	BRD-A68930007	ouabain	HCC515	trt_cp	10 uM	24 h	3	697	0.86	0.782882	0	0	1	1	0	Na/K-ATPase inhibitor	ATP1A1|ATP1A2|ATP1A3|ATP1A4|ATP1B1|ATP1B2|ATP1B3|ATP1B4|FXYD2	0.2886	0	0.7591
PAC026_U2OS_6H:BRD-K51933590-001-01-9:10.0205	BRD-K51933590	BRD-K51933590	U2OS	trt_cp	10 uM	6 h	3	98	0.23	0.151812	1	0	1	1	0	-666	-666	0.2886	0	0.7591
LJP007_NPC.CAS9_24H:G03	BRD-K21718444	KW-2449	NPC	trt_cp	1.11 uM	24 h	3	119	0.2996	0.19093	1	1	1	1	0	Abl inhibitor|Aurora kinase inhibitor|FLT3 inhibitor	FLT3|ABL1|AURKA|FGFR1|AURKB	0.2886	0	0.7591
DOS053_MCF7_24H:BRD-K76765843-001-01-1:4.9	BRD-K76765843	BRD-K76765843	MCF7	trt_cp	4 uM	24 h	2	150	0.16	0.156652	0	0	1	1	0	-666	-666	0.2886	0	0.7591
CPC008_HCC515_6H:BRD-K90446130-019-01-4:10	BRD-K90446130	BRD-K90446130	HCC515	trt_cp	10 uM	6 h	3	167	0.22	0.193821	1	1	1	1	0	-666	-666	0.2886	0	0.7591
REP.B020_MCF7_24H:P07	BRD-K49404994	levetiracetam	MCF7	trt_cp	2.22 uM	24 h	2	201	0.3563	0.270605	1	1	1	1	0	Calcium channel blocker	SV2A|CACNA1B|SCN1A	0.2886	0	0.7591
LIVB001_HUH7_72H:N10	BRD-K52172416	anastrozole	HUH7	trt_cp	12 uM	72 h	3	105	0.13	0.11814	0	0	1	1	0	Aromatase inhibitor	CYP19A1	0.2886	0	0.759
PBIOA020_PC3_24H:I24	BRD-K16163479	BRD-K16163479	PC3	trt_cp	0.04 uM	24 h	3	174	0.33	0.242305	1	1	1	1	0	-666	-666	0.2886	0	0.759
DOS024_VCAP_24H:BRD-K69014051-001-01-0:4.99	BRD-K69014051	BRD-K69014051	VCAP	trt_cp	4 uM	24 h	3	109	0.31	0.185877	1	1	1	1	0	-666	-666	0.2886	0	0.759
PAC054_U2OS_6H:BRD-K81575721-001-01-4:9.97032	BRD-K81575721	BRD-K81575721	U2OS	trt_cp	10 uM	6 h	3	38	0.17	0.0812731	1	0	1	1	0	-666	-666	0.2886	0	0.759
DOS011_VCAP_6H:BRD-K72095065-001-01-8:4.91	BRD-K72095065	BRD-K72095065	VCAP	trt_cp	4 uM	6 h	2	178	0.27	0.221678	0	0	1	1	0	-666	-666	0.2886	0	0.759
LJP009_MCF10A_24H:G01	BRD-K29983336	BRD-K29983336	MCF10A	trt_cp	10 uM	24 h	2	178	0.4001	0.269852	1	1	1	1	0	-666	-666	0.2886	0	0.759
PAC052_U2OS_6H:BRD-K23744058-001-01-0:10.0373	BRD-K23744058	BRD-K23744058	U2OS	trt_cp	10 uM	6 h	3	49	0.12	0.0775388	0	0	1	1	0	-666	-666	0.2886	0	0.759
PAC008_U2OS_6H:BRD-K51157416-001-01-7:10.0759	BRD-K51157416	BRD-K51157416	U2OS	trt_cp	10 uM	6 h	3	54	0.13	0.0847226	1	0	1	1	0	-666	-666	0.2885	0	0.7589
CPC020_PC3_6H:BRD-K60895275-001-06-0:10	BRD-K60895275	BRD-K60895275	PC3	trt_cp	10 uM	6 h	5	431	0.59	0.509912	1	1	1	1	0	-666	-666	0.2885	0	0.7589
CPC008_HT29_6H:BRD-K18711687-019-01-7:10	BRD-K18711687	BRD-K18711687	HT29	trt_cp	10 uM	6 h	5	201	0.15	0.17558	0	0	1	1	0	-666	-666	0.2885	0	0.7589
REP.B021_HT29_24H:E04	BRD-A62025033	temsirolimus	HT29	trt_cp	0.08 uM	24 h	2	180	0.492	0.300919	1	1	1	1	0	-666	-666	0.2885	0	0.7589
PAC015_U2OS_6H:BRD-K61078510-001-01-8:10.0423	BRD-K61078510	BRD-K61078510	U2OS	trt_cp	10 uM	6 h	3	64	0.24	0.125322	1	0	1	1	0	-666	-666	0.2885	0	0.7588
REP.A003_JURKAT_24H:C18	BRD-K31812033	levobunolol	JURKAT	trt_cp	0.04 uM	24 h	2	75	0.4133	0.17803	0	0	1	1	0	Adrenergic receptor antagonist	-666	0.2885	0	0.7588
DOS055_A375_24H:BRD-K27459043-001-01-9:5	BRD-K27459043	BRD-K27459043	A375	trt_cp	4 uM	24 h	2	83	0.02	0.0411988	0	0	1	1	0	-666	-666	0.2885	0	0.7587
DOS025_VCAP_6H:BRD-K60636255-001-01-3:5.01	BRD-K60636255	BRD-K60636255	VCAP	trt_cp	4 uM	6 h	3	175	0.36	0.253805	1	0	1	1	0	-666	-666	0.2885	0	0.7587
ERG003_VCAP_6H:BRD-K23872647:10	BRD-K23872647	BRD-K23872647	VCAP	trt_cp	10 uM	6 h	2	220	0.41	0.303692	1	1	1	1	0	-666	-666	0.2885	0	0.7587
CPC006_MCF7_24H:M11	BRD-K59597909	phenothiazine	MCF7	trt_cp	10 uM	24 h	5	93	0.3778	0.189541	1	0	1	1	0	Dopamine receptor antagonist	-666	0.2884	0	0.7587
PAC031_U2OS_6H:BRD-K30803694-001-01-5:10.0164	BRD-K30803694	BRD-K30803694	U2OS	trt_cp	10 uM	6 h	3	126	0.28	0.189931	0	0	1	1	0	-666	-666	0.2884	0	0.7587
CPC009_HT29_6H:BRD-K69695287-001-01-2:10	BRD-K69695287	BRD-K69695287	HT29	trt_cp	10 uM	6 h	3	75	0.26	0.141204	1	0	1	1	0	-666	-666	0.2884	0	0.7587
LJP008_PC3_24H:E09	BRD-K32847255	GSK-J1	PC3	trt_cp	1.11 uM	24 h	2	83	0.5039	0.206796	0	0	1	1	0	Histone demethylase inhibitor	KDM6B|KDM6A|TNF	0.2884	0	0.7586
DOS059_MCF7_24H:BRD-K64601990-001-01-3:5	BRD-K64601990	BRD-K64601990	MCF7	trt_cp	4 uM	24 h	2	61	0.05	0.0558445	0	0	1	1	0	-666	-666	0.2884	0	0.7585
DOS041_A549_24H:BRD-K11401851-001-01-0:4.95	BRD-K11401851	BRD-K11401851	A549	trt_cp	4 uM	24 h	2	105	0.06	0.0802603	0	0	1	1	0	-666	-666	0.2884	0	0.7585
DOSBIO001_MCF7_24H:BRD-K24106654:10.0213	BRD-K24106654	BRD-K24106654	MCF7	trt_cp	10 uM	24 h	3	188	0.21	0.200918	1	0	1	1	0	-666	-666	0.2884	0	0.7585
REP.B004_HA1E_24H:I13	BRD-K23728141	tafamidis-meglumine	HA1E	trt_cp	2.22 uM	24 h	3	106	0.1299	0.118656	1	0	1	1	0	Transthyretin stabilizer	-666	0.2884	0	0.7585
CPC019_PC3_24H:F16	BRD-K76999748	BRD-K76999748	PC3	trt_cp	10 uM	24 h	5	194	0.3144	0.249731	0	0	1	1	0	-666	-666	0.2884	0	0.7585
DOS018_VCAP_24H:BRD-K07558380-001-01-3:4.99	BRD-K07558380	BRD-K07558380	VCAP	trt_cp	4 uM	24 h	3	63	0.2	0.113505	1	0	1	1	0	-666	-666	0.2884	0	0.7585
CPC015_HEPG2_6H:BRD-K46018455-001-17-7:10	BRD-K46018455	bezafibrate	HEPG2	trt_cp	10 uM	6 h	2	129	0.25	0.181591	0	0	1	1	0	PPAR receptor agonist	PPARA|PPARD|PPARG|HSD11B1|LPL	0.2884	0	0.7585
CPC005_MCF7_6H:B13	BRD-K49049886	CGS-15943	MCF7	trt_cp	10 uM	6 h	4	233	0.3596	0.292697	1	1	1	1	0	Adenosine receptor antagonist	ADORA1|ADORA2A|ADORA2B|ADORA3	0.2884	0	0.7585
MUC.CP001_NKDBA_24H:BRD-K73121863-001-01-5:0.3677	BRD-K73121863	SA-426799	NKDBA	trt_cp	0.37 uM	24 h	2	49	0.26	0.114134	0	0	1	1	0	-666	-666	0.2883	0	0.7584
DOS026_VCAP_24H:BRD-K81666293-001-01-9:4.99	BRD-K81666293	BRD-K81666293	VCAP	trt_cp	4 uM	24 h	3	112	0.17	0.139529	1	0	1	1	0	-666	-666	0.2883	0	0.7584
CPC006_AGS_6H:BRD-K24132293-001-16-0:10	BRD-K24132293	piperlongumine	AGS	trt_cp	10 uM	6 h	2	379	0.73	0.531877	1	1	1	1	0	Glutathione transferase inhibitor	-666	0.2883	0	0.7584
CPC009_HT29_6H:BRD-K37124285-001-04-8:10	BRD-K37124285	BRD-K37124285	HT29	trt_cp	10 uM	6 h	3	96	0.2	0.140114	1	0	1	1	0	-666	-666	0.2883	0	0.7583
CPC017_PHH_24H:BRD-K68507560-003-15-4:10	BRD-K68507560	dicycloverine	PHH	trt_cp	10 uM	24 h	3	170	0.09	0.125077	0	0	1	1	0	Acetylcholine receptor antagonist	CHRM1|CHRM2|CHRM3	0.2883	0	0.7583
CPC005_HA1E_24H:BRD-A83695761-001-01-1:10	BRD-A83695761	chromanol	HA1E	trt_cp	10 uM	24 h	3	277	0.3	0.291495	1	0	1	1	0	Potassium channel antagonist	-666	0.2883	0	0.7583
DOSVAL003_HT29_24H:BRD-K99913693:20	BRD-K99913693	BRD-K99913693	HT29	trt_cp	20 uM	24 h	3	130	0.19	0.15892	1	0	1	1	0	-666	-666	0.2883	0	0.7583
REP.A001_YAPC_24H:C13	BRD-A26032986	zaldaride	YAPC	trt_cp	10 uM	24 h	3	163	0.199	0.182117	0	0	1	1	0	Calmodulin inhibitor	CALM1	0.2883	0	0.7583
DOSBIO001_NPC_24H:BRD-K38700430:10.0493	BRD-K38700430	BRD-K38700430	NPC	trt_cp	10 uM	24 h	3	180	0.17	0.176885	1	0	1	1	0	-666	-666	0.2883	0	0.7582
PAC013_U2OS_6H:BRD-K25583560-001-01-1:10.0089	BRD-K25583560	BRD-K25583560	U2OS	trt_cp	10 uM	6 h	3	50	0.03	0.039163	1	0	1	1	0	-666	-666	0.2883	0	0.7582
DOS031_PC3_24H:BRD-K09729851-001-01-8:5.01	BRD-K09729851	BRD-K09729851	PC3	trt_cp	4 uM	24 h	2	141	0.06	0.093007	0	0	1	1	0	-666	-666	0.2883	0	0.7582
CPC012_HA1E_6H:BRD-K15250199-001-05-9:10	BRD-K15250199	BRD-K15250199	HA1E	trt_cp	10 uM	6 h	3	116	0.06	0.0843597	1	0	1	1	0	-666	-666	0.2883	0	0.7582
DOS033_MCF7_24H:BRD-K97481123-001-01-1:5	BRD-K97481123	BRD-K97481123	MCF7	trt_cp	4 uM	24 h	3	178	0.06	0.1045	0	0	1	1	0	-666	-666	0.2883	0	0.7582
REP.B008_MCF10A_24H:M11	BRD-K87990216	piretanide	MCF10A	trt_cp	0.03 uM	24 h	2	79	0.2463	0.141051	0	0	1	1	0	Glucocorticoid receptor agonist	SLC12A1|SLC12A2	0.2882	0	0.7581
CPC018_HEPG2_6H:BRD-K62810658-001-08-0:10	BRD-K62810658	PD-98059	HEPG2	trt_cp	10 uM	6 h	3	156	0.34	0.23288	1	1	1	1	0	MEK inhibitor|MAP kinase inhibitor	MAP2K1|MAP2K2|MAPK3|AKT1|CHEK1|GSK3B|LCK|MAPK1|MAPK11|MAPK12|MAPK14|MAPK8|PRKCA|RAF1|ROCK1|RPS6KB1|SGK1	0.2882	0	0.7581
NMH002_NEU_24H:BRD-K39965020-001-05-9:10	BRD-K39965020	doconexent	NEU	trt_cp	10 uM	24 h	3	168	0.08	0.117228	0	0	1	1	0	PPAR receptor agonist	PPARA|FFAR1|PTGS1|PTGS2	0.2882	0	0.7581
PAC066_U2OS_6H:BRD-K56013842-001-06-0:10	BRD-K56013842	BRD-K56013842	U2OS	trt_cp	10 uM	6 h	3	59	0.24	0.120327	1	0	1	1	0	-666	-666	0.2882	0	0.7581
DOS056_A375_24H:BRD-K42251804-001-01-0:5	BRD-K42251804	BRD-K42251804	A375	trt_cp	4 uM	24 h	2	153	0.1	0.125077	0	0	1	1	0	-666	-666	0.2882	0	0.758
CPC009_HT29_6H:BRD-K14975149-001-01-2:10	BRD-K14975149	BRD-K14975149	HT29	trt_cp	10 uM	6 h	3	30	0.1	0.0553849	1	0	1	1	0	-666	-666	0.2882	0	0.758
CPC006_AGS_6H:BRD-K78659596-001-01-3:10	BRD-K78659596	ixazomib	AGS	trt_cp	10 uM	6 h	2	394	0.48	0.439743	1	1	1	1	0	Proteasome inhibitor	PSMB1	0.2882	0	0.758
DOS059_MCF7_24H:BRD-K60238549-001-01-4:5	BRD-K60238549	BRD-K60238549	MCF7	trt_cp	4 uM	24 h	2	173	0.25	0.210292	0	0	1	1	0	-666	-666	0.2882	0	0.758
DOS011_VCAP_6H:BRD-K78778476-001-01-6:5.05	BRD-K78778476	BRD-K78778476	VCAP	trt_cp	4 uM	6 h	2	112	0.04	0.0676814	0	0	1	1	0	-666	-666	0.2882	0	0.7579
LIVB001_HUH7_72H:M23	BRD-A50454580	PD-0325901	HUH7	trt_cp	1.11 uM	72 h	3	172	0.17	0.17291	0	0	1	1	0	-666	-666	0.2882	0	0.7579
PAC013_U2OS_6H:BRD-K02882069-001-01-0:10.0786	BRD-K02882069	BRD-K02882069	U2OS	trt_cp	10 uM	6 h	3	71	0.32	0.152417	1	1	1	1	0	-666	-666	0.2881	0	0.7578
PAC038_U2OS_6H:BRD-K84077642-001-01-4:10.0407	BRD-K84077642	BRD-K84077642	U2OS	trt_cp	10 uM	6 h	3	107	0.23	0.15863	1	0	1	1	0	-666	-666	0.2881	0	0.7578
REP.B018_A549_24H:N09	BRD-A66419424	MLN-9708	A549	trt_cp	0.25 uM	24 h	2	176	0.1592	0.169262	0	0	1	1	0	Proteasome inhibitor	-666	0.2881	0	0.7577
REP.A027_HT29_24H:D04	BRD-K93208532	apremilast	HT29	trt_cp	0.37 uM	24 h	3	197	0.2465	0.222829	0	0	1	1	0	Phosphodiesterase inhibitor	PDE4A|PDE4B|PDE4C|PDE4D|TNF|TNFRSF1A	0.2881	0	0.7577
CPC019_HT29_6H:BRD-K46505016-001-01-9:10	BRD-K46505016	BRD-K46505016	HT29	trt_cp	10 uM	6 h	5	160	0.04	0.0808948	1	0	1	1	0	-666	-666	0.2881	0	0.7577
DOS009_VCAP_6H:BRD-K20757362-001-01-6:5.02	BRD-K20757362	BRD-K20757362	VCAP	trt_cp	4 uM	6 h	3	66	0.15	0.100612	1	1	1	1	0	-666	-666	0.2881	0	0.7577
DOSVAL005_A375_24H:BRD-K32233845:10	BRD-K32233845	BRD-K32233845	A375	trt_cp	10 uM	24 h	3	135	0.07	0.0982984	1	0	1	1	0	-666	-666	0.2881	0	0.7577
CPC010_A375_6H:N08	BRD-K88668992	BRD-K88668992	A375	trt_cp	10 uM	6 h	3	48	0.1792	0.0937822	1	0	1	1	0	-666	-666	0.2881	0	0.7576
DOS057_PC3_24H:BRD-K54335715-001-01-4:5	BRD-K54335715	BRD-K54335715	PC3	trt_cp	4 uM	24 h	2	175	0.32	0.23929	0	0	1	1	0	-666	-666	0.288	0	0.7574
POL001_PC3_24H:L16	BRD-K48438698	BRD-K48438698	PC3	trt_cp	0.37 uM	24 h	3	76	0.16	0.111506	1	0	1	1	0	-666	-666	0.288	0	0.7574
REP.A020_MDAMB231_24H:I13	BRD-K45117373	Y-26763	MDAMB231	trt_cp	10 uM	24 h	2	131	0.2309	0.175865	0	0	1	1	0	Potassium channel activator	KCNJ8|ABCC9	0.288	0	0.7574
CPC007_HA1E_6H:BRD-K49967178-001-05-3:10	BRD-K49967178	BRD-K49967178	HA1E	trt_cp	10 uM	6 h	3	249	0.22	0.236669	1	0	1	1	0	-666	-666	0.2879	0	0.7573
CPC006_NCIH596_6H:BRD-K21672174-001-02-2:160	BRD-K21672174	Ro-28-1675	NCIH596	trt_cp	150 uM	6 h	2	264	0.5	0.367382	0	0	1	1	0	Glucokinase activator	GCK	0.2879	0	0.7573
PBIOA016_MCF7_24H:J23	BRD-K62921520	BRD-K62921520	MCF7	trt_cp	0.125 uM	24 h	2	91	0.26	0.155539	1	1	1	1	0	-666	-666	0.2879	0	0.7573
CPC006_NCIH2073_6H:BRD-K39503511-001-02-1:80	BRD-K39503511	quiflapon	NCIH2073	trt_cp	80 uM	6 h	2	103	0.27	0.168629	0	0	1	1	0	Leukotriene inhibitor	ALOX5AP|ALOX5	0.2879	0	0.7573
PAC019_U2OS_6H:BRD-K06723172-001-01-6:10.0173	BRD-K06723172	BRD-K06723172	U2OS	trt_cp	10 uM	6 h	3	145	0.3	0.210899	0	0	1	1	0	-666	-666	0.2879	0	0.7573
PAC041_U2OS_6H:BRD-K20848134-001-01-0:9.42106	BRD-K20848134	BRD-K20848134	U2OS	trt_cp	10 uM	6 h	3	86	0.38	0.182798	1	0	1	1	0	-666	-666	0.2879	0	0.7573
CPC006_NCIH596_6H:BRD-K61250553-003-13-2:10	BRD-K61250553	loperamide	NCIH596	trt_cp	10 uM	6 h	2	310	0.17	0.232132	0	0	1	1	0	Opioid receptor agonist	OPRM1|OPRD1|CYP2B6|CYP2C8|NPR2|CACNA1A|CALM1|OPRK1|POMC	0.2879	0	0.7573
CPC018_HT29_6H:BRD-K12357156-001-01-5:10	BRD-K12357156	AG-490	HT29	trt_cp	10 uM	6 h	5	241	0.27	0.257941	1	0	1	1	0	-666	-666	0.2879	0	0.7572
CPC008_MCF7_24H:BRD-K93060291-001-03-9:10	BRD-K93060291	TL-HRAS-24	MCF7	trt_cp	10 uM	24 h	2	54	0.17	0.096884	1	1	1	1	0	-666	-666	0.2879	0	0.7572
DOS014_VCAP_24H:BRD-K94177318-001-01-3:5.04	BRD-K94177318	BRD-K94177318	VCAP	trt_cp	4 uM	24 h	3	200	0.31	0.251783	1	0	1	1	0	-666	-666	0.2879	0	0.7572
DOS036_A549_24H:BRD-K91443444-001-01-9:5.03	BRD-K91443444	BRD-K91443444	A549	trt_cp	4 uM	24 h	2	163	0.13	0.147196	0	0	1	1	0	-666	-666	0.2879	0	0.7572
DOS049_MCF7_24H:BRD-K38544238-001-01-0:5	BRD-K38544238	BRD-K38544238	MCF7	trt_cp	4 uM	24 h	2	118	0.06	0.0850839	0	0	1	1	0	-666	-666	0.2879	0	0.7572
PAC064_U2OS_6H:BRD-A78982410-001-05-6:10	BRD-A78982410	BRD-A78982410	U2OS	trt_cp	10 uM	6 h	3	72	0.25	0.135665	1	1	1	1	0	-666	-666	0.2879	0	0.7572
CPC020_PC3_6H:BRD-K45758869-001-02-1:10	BRD-K45758869	SD-8-005	PC3	trt_cp	10 uM	6 h	4	161	0.16	0.162294	1	0	1	1	0	-666	-666	0.2879	0	0.7572
DOS017_VCAP_24H:BRD-K62657501-001-01-9:5.03	BRD-K62657501	BRD-K62657501	VCAP	trt_cp	4 uM	24 h	3	157	0.07	0.106006	1	0	1	1	0	-666	-666	0.2879	0	0.7572
DOS015_VCAP_24H:BRD-K56298028-001-01-4:5.01	BRD-K56298028	BRD-K56298028	VCAP	trt_cp	4 uM	24 h	3	78	0.12	0.0978292	1	0	1	1	0	-666	-666	0.2879	0	0.7572
CPC002_PC3_24H:BRD-K97399794-001-08-8:10	BRD-K97399794	quercetin	PC3	trt_cp	10 uM	24 h	5	212	0.32	0.263374	1	1	1	1	0	Polar auxin transport inhibitor	PIK3CG|AKR1B1|CYP2C8|EGFR|GAA|MAOA|PTPN1|SCN5A|SIRT1|XDH|ATP5A1|ATP5B|ATP5C1|HCK|HIBCH|PIM1|STK17B|UGT3A1	0.2879	0	0.7572
REP.A025_A549_24H:M19	BRD-K79095980	broxuridine	A549	trt_cp	10 uM	24 h	2	103	0.2035	0.146397	0	0	1	1	0	Antimetabolite	-666	0.2879	0	0.7572
PAC027_U2OS_6H:BRD-K31896531-001-01-5:10.0031	BRD-K31896531	BRD-K31896531	U2OS	trt_cp	10 uM	6 h	3	180	0.35	0.253805	1	0	1	1	0	-666	-666	0.2879	0	0.7571
CPC007_HCC515_6H:BRD-A84909344-001-08-6:10	BRD-A84909344	BRD-A84909344	HCC515	trt_cp	10 uM	6 h	2	106	0.09	0.0987654	0	0	1	1	0	-666	-666	0.2879	0	0.7571
PAC046_U2OS_6H:BRD-K99882679-001-01-6:10.0254	BRD-K99882679	BRD-K99882679	U2OS	trt_cp	10 uM	6 h	3	75	0.25	0.138462	1	0	1	1	0	-666	-666	0.2879	0	0.7571
CPD002_MCF7_24H:BRD-A16332958-001-06-5:10	BRD-A16332958	modafinil	MCF7	trt_cp	10 uM	24 h	3	133	0.3	0.201984	1	0	1	1	0	Adrenergic receptor agonist	SLC6A3|CYP1A2|CYP2B6|CYP2C19|CYP3A4|CYP3A5|ADRA1B	0.2879	0	0.7571
DOS011_VCAP_24H:BRD-K56322026-001-01-4:5.12	BRD-K56322026	BRD-K56322026	VCAP	trt_cp	4 uM	24 h	3	130	0.25	0.182294	1	0	1	1	0	-666	-666	0.2878	0	0.7571
CPC010_A549_24H:BRD-K71879957-001-02-5:10	BRD-K71879957	BRD-K71879957	A549	trt_cp	10 uM	24 h	2	53	0.05	0.0520539	0	0	1	1	0	-666	-666	0.2878	0	0.7571
DOS059_MCF7_24H:BRD-K43955991-001-01-8:5	BRD-K43955991	BRD-K43955991	MCF7	trt_cp	4 uM	24 h	2	115	0.03	0.0593937	0	0	1	1	0	-666	-666	0.2878	0	0.757
DOS052_A549_24H:BRD-K45319476-001-01-9:5.06	BRD-K45319476	BRD-K45319476	A549	trt_cp	4 uM	24 h	2	163	0.1	0.129099	0	0	1	1	0	-666	-666	0.2878	0	0.757
DOS034_PC3_24H:BRD-K47636932-001-01-2:4.87	BRD-K47636932	BRD-K47636932	PC3	trt_cp	4 uM	24 h	3	137	0.09	0.112283	0	0	1	1	0	-666	-666	0.2878	0	0.757
PAC066_U2OS_6H:BRD-K24532125-001-06-6:10	BRD-K24532125	BRD-K24532125	U2OS	trt_cp	10 uM	6 h	3	95	0.39	0.194637	1	1	1	1	0	-666	-666	0.2878	0	0.7569
DOSVAL006_A375_24H:BRD-K79333016:5	BRD-K79333016	BRD-K79333016	A375	trt_cp	4 uM	24 h	3	97	0.11	0.104451	1	0	1	1	0	-666	-666	0.2878	0	0.7569
REP.B013_HEK293_24H:A12	BRD-K37289225	clozapine	HEK293	trt_cp	0.01 uM	24 h	2	69	0.1447	0.101039	0	0	1	1	0	Serotonin receptor antagonist|Dopamine receptor antagonist	DRD4|DRD2|DRD3|HTR2A|ADRA1A|ADRA1B|CHRM1|DRD1|HRH1|HRH4|HTR1A|HTR1B|HTR1D|HTR1E|HTR2C|HTR6|HTR7|CYP2C19|ADRA1D|ADRA2A|ADRA2B|ADRA2C|CALY|CHRM2|CHRM3|CHRM4|CHRM5|DRD5|HTR1F|HTR2B|HTR3A|HTR5A	0.2878	0	0.7569
CPC014_HT29_6H:BRD-K34387287-001-01-8:10	BRD-K34387287	BRD-K34387287	HT29	trt_cp	10 uM	6 h	5	158	0.21	0.184191	1	0	1	1	0	-666	-666	0.2878	0	0.7569
PAC048_U2OS_6H:BRD-K98842254-001-01-4:10.0002	BRD-K98842254	BRD-K98842254	U2OS	trt_cp	10 uM	6 h	3	92	0.2	0.137164	1	0	1	1	0	-666	-666	0.2878	0	0.7569
REP.A010_HEK293_24H:D13	BRD-K12787259	CX-5461	HEK293	trt_cp	10 uM	24 h	3	193	0.3588	0.266094	1	1	1	1	0	RNA polymerase inhibitor	-666	0.2878	0	0.7569
DOS060_A549_24H:BRD-K54254994-001-01-9:5	BRD-K54254994	BRD-K54254994	A549	trt_cp	4 uM	24 h	2	82	0.06	0.0709273	0	0	1	1	0	-666	-666	0.2877	0	0.7568
CPC012_PHH_24H:BRD-K37727696-001-01-7:10	BRD-K37727696	BRD-K37727696	PHH	trt_cp	10 uM	24 h	3	109	0.03	0.0578235	0	0	1	1	0	-666	-666	0.2877	0	0.7566
DOSVAL004_HEPG2_24H:BRD-K49998237:20	BRD-K49998237	BRD-K49998237	HEPG2	trt_cp	20 uM	24 h	2	85	0.28	0.155998	1	1	1	1	0	-666	-666	0.2877	0	0.7566
CPC019_HCC515_6H:BRD-A94377914-001-02-7:10	BRD-A94377914	merck-ketone	HCC515	trt_cp	10 uM	6 h	3	468	0.53	0.503607	0	0	1	1	0	-666	-666	0.2877	0	0.7566
REP.B023_PC3_24H:I20	BRD-K70592483	phenylacetylglutamine	PC3	trt_cp	0.74 uM	24 h	2	131	0.1738	0.152578	0	0	1	1	0	DNA inhibitor|Protein synthesis inhibitor	-666	0.2876	0	0.7565
CPC001_VCAP_6H:P10	BRD-K24526313	levcromakalim	VCAP	trt_cp	10 uM	6 h	5	84	0.1229	0.102742	1	0	1	1	0	Potassium channel activator	KCNJ8|ABCC9|KCNJ5	0.2876	0	0.7565
CRCGN015_HEPG2_48H:BRD-K36722878:32.1018	BRD-K36722878	isobutyl-nitrite	HEPG2	trt_cp	30 uM	48 h	3	52	0.17	0.0950729	1	1	1	1	0	-666	-666	0.2876	0	0.7565
REP.B009_HT29_24H:M01	BRD-K32977963	eugenol	HT29	trt_cp	2.22 uM	24 h	2	209	0.5587	0.345536	0	0	1	1	0	Androgen receptor antagonist	MAOA|AR	0.2876	0	0.7565
CPC001_VCAP_6H:N22	BRD-A49734948	foliosidine	VCAP	trt_cp	10 uM	6 h	4	381	0.4514	0.419347	0	0	1	1	0	Plant alkaloid	-666	0.2876	0	0.7564
PAC015_U2OS_6H:BRD-K73039647-001-01-2:10.0517	BRD-K73039647	BRD-K73039647	U2OS	trt_cp	10 uM	6 h	3	128	0.3	0.198151	0	0	1	1	0	-666	-666	0.2876	0	0.7564
REP.B012_MCF7_24H:G07	BRD-A01636364	bupivacaine	MCF7	trt_cp	2.22 uM	24 h	2	42	0.1406	0.0777048	0	0	1	1	0	Sodium channel inhibitor	SCN9A|KCNA5|PTGER1|SCN10A|SCN4A	0.2875	0	0.7563
PAC026_U2OS_6H:BRD-K11095218-001-01-8:10.0037	BRD-K11095218	BRD-K11095218	U2OS	trt_cp	10 uM	6 h	3	67	0.17	0.107918	1	0	1	1	0	-666	-666	0.2875	0	0.7562
PAC030_U2OS_6H:BRD-K66708851-001-01-2:10.044	BRD-K66708851	BRD-K66708851	U2OS	trt_cp	10 uM	6 h	3	104	0.33	0.187329	1	0	1	1	0	-666	-666	0.2875	0	0.7562
CPC018_ASC_24H:BRD-A61793559-001-08-1:10	BRD-A61793559	metolazone	ASC	trt_cp	10 uM	24 h	3	220	0.14	0.177462	1	0	1	1	0	Carbonic anhydrase inhibitor	SLC12A3|CA2|CA7	0.2875	0	0.7562
LJP005_A375_24H:I21	BRD-K68174511	torin-2	A375	trt_cp	1.11 uM	24 h	2	377	0.8077	0.55799	1	1	1	1	0	MTOR inhibitor	MTOR	0.2875	0	0.7562
ERG014_VCAP_24H:I13	BRD-K88844437	BRD-K88844437	VCAP	trt_cp	10 uM	24 h	2	83	0.343	0.170615	1	1	1	1	0	-666	-666	0.2875	0	0.7562
DOSVAL003_PC3_24H:BRD-K73804157:5	BRD-K73804157	BRD-K73804157	PC3	trt_cp	4 uM	24 h	3	124	0.14	0.133231	1	0	1	1	0	-666	-666	0.2875	0	0.7561
PBIOA013_MCF7_24H:K01	BRD-K11055147	BRD-K11055147	MCF7	trt_cp	10 uM	24 h	3	271	0.28	0.278544	1	0	1	1	0	-666	-666	0.2875	0	0.7561
CPC020_VCAP_24H:BRD-A07765530-001-03-1:10	BRD-A07765530	BRD-A07765530	VCAP	trt_cp	10 uM	24 h	5	238	0.57	0.37244	1	1	1	1	0	Carbonic anhydrase activator	-666	0.2875	0	0.7561
DOS031_PC3_24H:BRD-K37788266-001-01-9:5.04	BRD-K37788266	BRD-K37788266	PC3	trt_cp	4 uM	24 h	2	88	0.12	0.103911	0	0	1	1	0	-666	-666	0.2875	0	0.7561
CPC020_MCF7_24H:BRD-K72732164-001-01-6:10	BRD-K72732164	BRD-K72732164	MCF7	trt_cp	10 uM	24 h	5	126	0.14	0.134301	1	0	1	1	0	-666	-666	0.2874	0	0.756
CPC013_VCAP_6H:BRD-K99433267-001-01-6:10	BRD-K99433267	BRD-K99433267	VCAP	trt_cp	10 uM	6 h	5	199	0.26	0.230008	0	0	1	1	0	-666	-666	0.2874	0	0.756
CPC008_HT29_6H:BRD-K40441731-001-01-7:10	BRD-K40441731	BRD-K40441731	HT29	trt_cp	10 uM	6 h	5	176	0.09	0.127265	0	0	1	1	0	-666	-666	0.2874	0	0.756
DOSVAL002_HCC515_24H:BRD-K95549765:10	BRD-K95549765	BRD-K95549765	HCC515	trt_cp	10 uM	24 h	3	282	0.41	0.343833	1	1	1	1	0	-666	-666	0.2874	0	0.756
DOSBIO002_A375_24H:BRD-K01497355:10.0526	BRD-K01497355	BRD-K01497355	A375	trt_cp	10 uM	24 h	3	140	0.26	0.192922	1	0	1	1	0	-666	-666	0.2874	0	0.7559
CPC008_A375_6H:K01	BRD-K44978960	BRD-K44978960	A375	trt_cp	10 uM	6 h	3	127	0.4978	0.254249	1	1	1	1	0	-666	-666	0.2874	0	0.7559
DOS050_PC3_24H:BRD-K06614363-001-01-6:5	BRD-K06614363	BRD-K06614363	PC3	trt_cp	4 uM	24 h	2	116	0.15	0.133384	0	0	1	1	0	-666	-666	0.2874	0	0.7558
REP.A004_HELA_3H:D13	BRD-A19633847	perhexiline	HELA	trt_cp	10 uM	3 h	3	550	0.7415	0.645755	1	1	1	1	0	Carnitine palmitoyltransferase inhibitor	CPT1A|CPT2	0.2874	0	0.7558
DOS056_A375_24H:BRD-K05994859-001-01-4:5	BRD-K05994859	BRD-K05994859	A375	trt_cp	4 uM	24 h	2	87	0.08	0.0843597	0	0	1	1	0	-666	-666	0.2874	0	0.7558
DOS001_VCAP_6H:BRD-K82015643-001-01-5:5.02	BRD-K82015643	BRD-K82015643	VCAP	trt_cp	4 uM	6 h	3	220	0.22	0.222461	1	0	1	1	0	-666	-666	0.2873	0	0.7558
CPC007_HA1E_24H:BRD-A06641369-001-13-0:10	BRD-A06641369	BRD-A06641369	HA1E	trt_cp	10 uM	24 h	3	96	0.13	0.112963	1	0	1	1	0	-666	-666	0.2873	0	0.7558
CPC018_HT29_6H:BRD-K08996725-313-01-7:10	BRD-K08996725	zolantidine	HT29	trt_cp	10 uM	6 h	5	137	0.25	0.187138	1	0	1	1	0	Histamine receptor antagonist	-666	0.2873	0	0.7557
DOS045_A549_24H:C05	BRD-K14974894	BRD-K14974894	A549	trt_cp	4 uM	24 h	2	77	0.0918	0.0850153	0	0	1	1	0	-666	-666	0.2873	0	0.7557
CPC010_VCAP_24H:BRD-K51066026-001-14-5:10	BRD-K51066026	aminoindazole	VCAP	trt_cp	10 uM	24 h	5	87	0.08	0.0843597	0	0	1	1	0	Ionophore	-666	0.2873	0	0.7557
CPC017_HT29_6H:BRD-K74430258-001-01-2:10	BRD-K74430258	BRD-K74430258	HT29	trt_cp	10 uM	6 h	5	231	0.26	0.247813	0	0	1	1	0	Organic compound	-666	0.2873	0	0.7557
LKCP001_MCF7_48H:I01	BRD-K69726595	mericitabine	MCF7	trt_cp	10 uM	48 h	4	524	0.7183	0.620368	1	1	1	1	0	HCV inhibitor	-666	0.2873	0	0.7557
DOS056_MCF7_24H:BRD-K31129604-001-01-3:5	BRD-K31129604	BRD-K31129604	MCF7	trt_cp	4 uM	24 h	2	239	0.3	0.270764	0	0	1	1	0	-666	-666	0.2873	0	0.7557
REP.B017_HEK293_24H:F05	BRD-K62363391	dapsone	HEK293	trt_cp	0.03 uM	24 h	2	106	0.1246	0.11621	1	1	1	1	0	Bacterial antifolate	DHFR	0.2873	0	0.7556
CPC012_PC3_6H:BRD-K75329208-001-01-6:10	BRD-K75329208	BRD-K75329208	PC3	trt_cp	10 uM	6 h	4	111	0.12	0.116703	1	0	1	1	0	-666	-666	0.2872	0	0.7555
CPC016_ASC_24H:BRD-K16664969-001-02-5:10	BRD-K16664969	GTP-14564	ASC	trt_cp	10 uM	24 h	3	210	0.35	0.274141	0	0	1	1	0	FLT3 inhibitor|Tyrosine kinase inhibitor	FLT3|CSF1R|KIT|PDGFRB	0.2872	0	0.7554
PAC046_U2OS_6H:BRD-K75750101-001-01-1:10.0858	BRD-K75750101	BRD-K75750101	U2OS	trt_cp	10 uM	6 h	3	74	0.19	0.119901	1	0	1	1	0	-666	-666	0.2872	0	0.7554
REP.A010_A549_24H:M15	BRD-K15010214	emedastine	A549	trt_cp	1.11 uM	24 h	3	100	0.1544	0.125648	1	0	1	1	0	Histamine receptor antagonist	HRH1	0.2872	0	0.7554
PBIOA017_A375_24H:N15	BRD-K68065987	MK-2206	A375	trt_cp	1.11 uM	24 h	3	121	0.23	0.168689	0	0	1	1	0	AKT inhibitor	AKT1|AKT2|AKT3	0.2872	0	0.7554
CPC004_HEPG2_6H:BRD-K33308633-001-01-6:10	BRD-K33308633	INCA-6	HEPG2	trt_cp	10 uM	6 h	3	66	0.21	0.119045	1	0	1	1	0	Calcineurin inhibitor	NFATC1	0.2872	0	0.7553
PAC055_U2OS_6H:BRD-K43966357-001-01-3:9.98646	BRD-K43966357	BRD-K43966357	U2OS	trt_cp	10 uM	6 h	3	147	0.29	0.20878	1	1	1	1	0	-666	-666	0.2872	0	0.7553
REP.B024_HELA_24H:E16	BRD-K75037734	carbachol	HELA	trt_cp	0.08 uM	24 h	2	74	0.1531	0.10763	1	0	1	1	0	Cholinergic receptor agonist	CHRM1|CHRM2|CHRNA2|CHRM3|CHRM4|CHRM5	0.2871	0	0.7552
CPC013_A375_6H:BRD-K86761848-001-01-3:10	BRD-K86761848	I-070759	A375	trt_cp	10 uM	6 h	2	306	0.6	0.433278	1	1	1	1	0	-666	-666	0.2871	0	0.7552
CPC007_HCC515_6H:BRD-K18595892-001-09-6:10	BRD-K18595892	BRD-K18595892	HCC515	trt_cp	10 uM	6 h	2	104	0.14	0.122014	1	1	1	1	0	-666	-666	0.2871	0	0.7552
CPC008_PC3_6H:BRD-K14324645-001-04-6:10	BRD-K14324645	BJM-AF-64	PC3	trt_cp	10 uM	6 h	5	309	0.23	0.269571	0	0	1	1	0	-666	-666	0.2871	0	0.7552
CPC012_NPC_24H:BRD-K05542495-001-01-1:10	BRD-K05542495	BRD-K05542495	NPC	trt_cp	10 uM	24 h	3	129	0.23	0.174176	0	0	1	1	0	-666	-666	0.2871	0	0.7551
REP.A019_THP1_24H:O20	BRD-A50675702	fipronil	THP1	trt_cp	3.33 uM	24 h	2	131	0.1142	0.12368	0	0	1	1	0	Chloride channel blocker|GABA gated chloride channel blocker	-666	0.2871	0	0.755
PAC009_U2OS_6H:BRD-K52340217-001-01-9:10.1336	BRD-K52340217	BRD-K52340217	U2OS	trt_cp	10 uM	6 h	2	71	0.2381	0.131474	0	0	1	1	0	-666	-666	0.2871	0	0.755
MUC.CP003_MCF7_24H:BRD-K59980440-001-01-4:0.3708	BRD-K59980440	SA-424763	MCF7	trt_cp	0.37 uM	24 h	3	309	0.45	0.377065	0	0	1	1	0	-666	-666	0.2871	0	0.755
CPC010_PC3_24H:BRD-K19056367-001-02-9:10	BRD-K19056367	BRD-K19056367	PC3	trt_cp	10 uM	24 h	5	256	0.21	0.234455	1	0	1	1	0	-666	-666	0.287	0	0.755
CPC007_HT29_24H:BRD-K41670583-001-05-0:10	BRD-K41670583	BRD-K41670583	HT29	trt_cp	10 uM	24 h	3	145	0.23	0.184662	1	0	1	1	0	-666	-666	0.287	0	0.755
PAC051_U2OS_6H:BRD-K79657514-001-01-5:10.2249	BRD-K79657514	BRD-K79657514	U2OS	trt_cp	10 uM	6 h	3	198	0.34	0.262363	0	0	1	1	0	-666	-666	0.287	0	0.7549
PAC042_U2OS_6H:BRD-K85197047-001-01-0:9.90054	BRD-K85197047	BRD-K85197047	U2OS	trt_cp	10 uM	6 h	3	134	0.36	0.222093	1	1	1	1	0	-666	-666	0.287	0	0.7549
LJP007_HELA_24H:D01	BRD-K80700417	SGI-1776	HELA	trt_cp	10 uM	24 h	3	234	0.5186	0.352253	1	1	1	1	0	PIM inhibitor	PIM1|FLT3|PIM2|PIM3	0.287	0	0.7549
REP.B025_MCF7_24H:D13	BRD-K92241597	tosedostat	MCF7	trt_cp	2.22 uM	24 h	2	184	0.3709	0.264161	0	0	1	1	0	Peptidase inhibitor	ANPEP|NPEPPS|LAP3	0.287	0	0.7549
DOS047_A549_24H:BRD-K54179080-001-01-3:5.02	BRD-K54179080	BRD-K54179080	A549	trt_cp	4 uM	24 h	3	105	0.13	0.11814	1	0	1	1	0	-666	-666	0.287	0	0.7549
CPC009_HT29_6H:BRD-K19724398-019-01-9:10	BRD-K19724398	BRD-K19724398	HT29	trt_cp	10 uM	6 h	3	303	0.46	0.377512	1	1	1	1	0	-666	-666	0.287	0	0.7549
PAC068_U2OS_6H:BRD-K10989535-001-05-0:10	BRD-K10989535	BRD-K10989535	U2OS	trt_cp	10 uM	6 h	3	88	0.2	0.134149	1	0	1	1	0	-666	-666	0.287	0	0.7548
CPC012_HCC515_6H:BRD-K90430314-001-01-4:10	BRD-K90430314	BRD-K90430314	HCC515	trt_cp	10 uM	6 h	3	350	0.34	0.348822	1	0	1	1	0	-666	-666	0.287	0	0.7548
DOS049_MCF7_24H:BRD-K75371115-001-01-0:5	BRD-K75371115	BRD-K75371115	MCF7	trt_cp	4 uM	24 h	2	94	0.05	0.0693233	0	0	1	1	0	-666	-666	0.287	0	0.7548
DOS053_MCF7_24H:BRD-K94557542-001-01-4:4.86	BRD-K94557542	BRD-K94557542	MCF7	trt_cp	4 uM	24 h	2	169	0.11	0.13787	0	0	1	1	0	-666	-666	0.287	0	0.7548
CPC011_A375_6H:BRD-K18523449-001-02-1:10	BRD-K18523449	mestanolone	A375	trt_cp	10 uM	6 h	3	535	0.38	0.455931	0	0	1	1	0	Androgen receptor antagonist	-666	0.287	0	0.7547
CPC012_SKB_24H:BRD-K72429558-001-01-3:10	BRD-K72429558	BRD-K72429558	SKB	trt_cp	10 uM	24 h	4	181	0.09	0.12906	0	0	1	1	0	-666	-666	0.2869	0	0.7547
REP.A009_HUVEC.A_24H:B12	BRD-K26823213	GW-842166	HUVEC	trt_cp	0.04 uM	24 h	3	138	0.1943	0.165579	1	0	1	1	0	Cannabinoid receptor agonist	CNR2	0.2869	0	0.7547
ERAM001_A549_24H:BRD-K83582713:20.02	BRD-K83582713	BRD-K83582713	A549	trt_cp	20 uM	24 h	3	292	0.54	0.401531	1	1	1	1	0	-666	-666	0.2869	0	0.7546
CPC018_NPC_24H:BRD-K54142781-003-02-7:10	BRD-K54142781	cirazoline	NPC	trt_cp	10 uM	24 h	3	89	0.06	0.0738926	0	0	1	1	0	Adrenergic receptor agonist	ADRA1A	0.2869	0	0.7546
CPC008_PC3_24H:BRD-K83778500-001-01-9:10	BRD-K83778500	AT-CSC-18	PC3	trt_cp	10 uM	24 h	4	451	0.67	0.555848	1	1	1	1	0	-666	-666	0.2869	0	0.7546
CPC003_HCC515_24H:BRD-K13261168-001-01-4:10	BRD-K13261168	LY-16350	HCC515	trt_cp	10 uM	24 h	3	103	0.23	0.155637	1	0	1	1	0	Dopamine receptor agonist	DRD2|DRD3	0.2869	0	0.7545
CVD001_HUH7_6H:BRD-A49680073-001-01-9:2.5	BRD-A49680073	BRD-A49680073	HUH7	trt_cp	2.5 uM	6 h	3	362	0.55	0.451197	0	0	1	1	0	JAK inhibitor|Lipocortin synthesis stimulant|STAT inhibitor	JAK2|STAT3	0.2868	0	0.7545
REP.A026_MCF10A_24H:N03	BRD-A98845662	desvenlafaxine	MCF10A	trt_cp	1.11 uM	24 h	3	146	0.1323	0.140536	0	0	1	1	0	Serotonin receptor antagonist	SLC6A4|SLC6A2|SLC6A3	0.2868	0	0.7544
LIVB002_HUH7_72H:C09	BRD-K79042054	octreotide	HUH7	trt_cp	3.33 uM	72 h	3	87	0.11	0.0989206	0	0	1	1	0	-666	-666	0.2868	0	0.7544
DOS010_VCAP_6H:BRD-K07424227-001-01-5:5.03	BRD-K07424227	BRD-K07424227	VCAP	trt_cp	4 uM	6 h	3	235	0.33	0.281593	1	0	1	1	0	-666	-666	0.2868	0	0.7544
DOSVAL004_MCF7_24H:BRD-K00141503:5	BRD-K00141503	BRD-K00141503	MCF7	trt_cp	4 uM	24 h	3	83	0.22	0.136641	1	1	1	1	0	-666	-666	0.2868	0	0.7544
CPC012_SKB_24H:BRD-K11981252-001-01-6:10	BRD-K11981252	BRD-K11981252	SKB	trt_cp	10 uM	24 h	4	100	0.27	0.166155	0	0	1	1	0	-666	-666	0.2868	0	0.7544
PBIOA013_HCC515_24H:M07	BRD-K57701450	BRD-K57701450	HCC515	trt_cp	10 uM	24 h	3	95	0.07	0.0824596	1	0	1	1	0	-666	-666	0.2868	0	0.7544
DOS003_VCAP_24H:BRD-K98216700-001-01-1:5.02	BRD-K98216700	BRD-K98216700	VCAP	trt_cp	4 uM	24 h	3	89	0.24	0.147785	1	1	1	1	0	-666	-666	0.2868	0	0.7543
LJP002_HS578T_6H:BRD-K54256913-001-03-8:0.4	BRD-K54256913	MK-1775	HS578T	trt_cp	0.37 uM	6 h	3	144	0.18	0.162798	0	0	1	1	0	WEE1 kinase inhibitor	WEE1	0.2868	0	0.7543
PAC010_U2OS_6H:BRD-K64811593-001-01-9:9.96725	BRD-K64811593	BRD-K64811593	U2OS	trt_cp	10 uM	6 h	2	108	0.46	0.225383	1	1	1	1	0	-666	-666	0.2868	0	0.7542
CEGS001_NPC.179_24H:K17	BRD-K71879491	tretinoin	NPC	trt_cp	1.67 uM	24 h	3	194	0.47	0.305338	1	1	1	1	0	Retinoid receptor agonist|Retinoid receptor ligand	RARG|RORB|RARA|RARB|ALDH1A1|ALDH1A2|GPRC5A|NR0B1|NR2C2|PPARD|RARRES1|RORC|RXRB|RXRG	0.2867	0	0.7542
PBIOA018_MCF7_24H:P19	BRD-K90286114	BRD-K90286114	MCF7	trt_cp	10 uM	24 h	3	118	0.31	0.193398	1	1	1	1	0	-666	-666	0.2867	0	0.7542
AICHI002_MINO_24H:J07	BRD-K07310275	PF-04691502	MINO	trt_cp	10 uM	24 h	3	625	0.77	0.701481	0	0	1	1	0	MTOR inhibitor|PI3K inhibitor	MTOR|PIK3CA|PIK3CB|PIK3CD|PIK3CG	0.2867	0	0.7542
CPC010_HCC515_6H:BRD-K30463976-001-02-5:10	BRD-K30463976	BRD-K30463976	HCC515	trt_cp	10 uM	6 h	3	141	0.13	0.136903	1	0	1	1	0	-666	-666	0.2867	0	0.7541
POL001_JURKAT_24H:P21	BRD-K97808269	BRD-K97808269	JURKAT	trt_cp	1.11 uM	24 h	3	98	0.19	0.137981	1	0	1	1	0	Glycolysis inhibitor	SLC2A1|SLC2A2|SLC2A3|SLC2A4	0.2867	0	0.7541
CPC009_HCC515_6H:BRD-K72817452-001-01-6:10	BRD-K72817452	BRD-K72817452	HCC515	trt_cp	10 uM	6 h	3	132	0.33	0.211045	1	1	1	1	0	-666	-666	0.2867	0	0.7541
DOS018_VCAP_24H:BRD-K34898609-001-01-5:5.05	BRD-K34898609	BRD-K34898609	VCAP	trt_cp	4 uM	24 h	3	331	0.17	0.239866	1	0	1	1	0	-666	-666	0.2867	0	0.754
REP.A003_PC3_24H:G23	BRD-A33447119	oxfendazole	PC3	trt_cp	0.125 uM	24 h	3	180	0.2968	0.233722	1	0	1	1	0	Anthelmintic	-666	0.2867	0	0.754
PCLB001_MCF7_24H:D07	BRD-K16604218	KUC111109N	MCF7	trt_cp	0.66 uM	24 h	3	169	0.3825	0.257093	1	1	1	1	0	-666	-666	0.2867	0	0.754
CPC014_A549_6H:BRD-A59808129-001-01-7:10	BRD-A59808129	guggulsterone	A549	trt_cp	10 uM	6 h	3	175	0.41	0.270858	1	1	1	1	0	Estrogen receptor agonist|Cholesterol inhibitor|FXR antagonist|IKK inhibitor|Progesterone receptor agonist|PXR agonist	NR1H4|PGR|AR|NR3C1|NR3C2	0.2866	0	0.7539
CPC014_HEPG2_6H:BRD-K86465814-001-03-7:10	BRD-K86465814	HO-013	HEPG2	trt_cp	10 uM	6 h	3	165	0.08	0.116176	1	0	1	1	0	PPAR receptor agonist	PPARG	0.2866	0	0.7539
PAC055_U2OS_6H:BRD-K31390971-001-01-6:10.1039	BRD-K31390971	BRD-K31390971	U2OS	trt_cp	10 uM	6 h	3	24	0.06	0.0383718	1	0	1	1	0	-666	-666	0.2866	0	0.7539
PBIOA014_HT29_24H:I09	BRD-K51126930	BRD-K51126930	HT29	trt_cp	1.11 uM	24 h	2	71	0.1686	0.110634	1	0	1	1	0	-666	-666	0.2866	0	0.7539
DOS048_A549_24H:BRD-K89491100-001-01-7:5.04	BRD-K89491100	BRD-K89491100	A549	trt_cp	4 uM	24 h	3	113	0.07	0.0899329	0	0	1	1	0	-666	-666	0.2866	0	0.7538
CPC011_A375_6H:BRD-A60197193-001-09-6:10	BRD-A60197193	amisulpride	A375	trt_cp	10 uM	6 h	3	32	0.25	0.0904431	1	0	1	1	0	Dopamine receptor antagonist	DRD2|DRD3|HTR2A|HTR7	0.2866	0	0.7538
DOS055_PC3_24H:BRD-K21453918-001-01-0:5	BRD-K21453918	BRD-K21453918	PC3	trt_cp	4 uM	24 h	2	102	0.16	0.129179	0	0	1	1	0	-666	-666	0.2866	0	0.7538
CPC016_NEU_24H:BRD-K53913732-001-01-8:10	BRD-K53913732	SB-408124	NEU	trt_cp	10 uM	24 h	3	169	0.18	0.176364	0	0	1	1	0	Orexin receptor antagonist	HCRTR1|HCRTR2	0.2866	0	0.7537
CPC013_SKB_24H:BRD-K23027438-001-01-1:10	BRD-K23027438	BRD-K23027438	SKB	trt_cp	10 uM	24 h	4	240	0.02	0.0700569	0	0	1	1	0	-666	-666	0.2866	0	0.7537
DOS029_VCAP_24H:BRD-K79326278-001-01-3:4.93	BRD-K79326278	BRD-K79326278	VCAP	trt_cp	4 uM	24 h	3	101	0.11	0.106583	1	0	1	1	0	-666	-666	0.2865	0	0.7536
CPC019_A549_24H:BRD-K64754843-001-01-9:10	BRD-K64754843	BRD-K64754843	A549	trt_cp	10 uM	24 h	3	53	0.12	0.0806416	0	0	1	1	0	-666	-666	0.2865	0	0.7536
PAC017_U2OS_6H:BRD-K25649458-001-01-5:9.99497	BRD-K25649458	BRD-K25649458	U2OS	trt_cp	10 uM	6 h	3	82	0.23	0.138868	0	0	1	1	0	-666	-666	0.2865	0	0.7535
CPC008_PC3_6H:BRD-K64780785-001-06-3:10	BRD-K64780785	BRD-K64780785	PC3	trt_cp	10 uM	6 h	5	658	0.26	0.418244	0	0	1	1	0	-666	-666	0.2865	0	0.7535
PAC067_U2OS_6H:BRD-A76905089-001-05-9:10	BRD-A76905089	BRD-A76905089	U2OS	trt_cp	10 uM	6 h	2	84	0.41	0.187656	1	1	1	1	0	-666	-666	0.2865	0	0.7535
CPC006_HCC515_6H:B12	BRD-A97437073	rosiglitazone	HCC515	trt_cp	80 uM	6 h	3	135	0.4007	0.235184	1	1	1	1	0	PPAR receptor agonist|Insulin sensitizer	PPARG|CYP2C8|INS|ACSL4|FFAR1|TRPC5|TRPM3	0.2865	0	0.7535
PBIOA017_HEPG2_24H:J11	BRD-K21765169	BRD-K21765169	HEPG2	trt_cp	0.125 uM	24 h	3	74	0.15	0.106535	1	0	1	1	0	-666	-666	0.2864	0	0.7534
CPC019_HEPG2_6H:BRD-K23103632-001-01-4:10	BRD-K23103632	BRD-K23103632	HEPG2	trt_cp	10 uM	6 h	3	123	0.11	0.11762	1	0	1	1	0	-666	-666	0.2864	0	0.7534
DOS057_MCF7_24H:BRD-K33821902-001-01-2:5	BRD-K33821902	BRD-K33821902	MCF7	trt_cp	4 uM	24 h	3	79	0.14	0.106343	0	0	1	1	0	-666	-666	0.2864	0	0.7534
PAC052_U2OS_6H:BRD-K00671069-001-01-9:9.84626	BRD-K00671069	BRD-K00671069	U2OS	trt_cp	10 uM	6 h	3	311	0.3	0.308867	1	0	1	1	0	-666	-666	0.2864	0	0.7534
CPC012_NPC_24H:BRD-K68535470-001-01-8:10	BRD-K68535470	STK-222600	NPC	trt_cp	10 uM	24 h	3	308	0.14	0.209976	0	0	1	1	0	-666	-666	0.2864	0	0.7534
CPC015_A549_6H:BRD-K25650355-059-12-2:10	BRD-K25650355	physostigmine	A549	trt_cp	10 uM	6 h	2	99	0.21	0.1458	0	0	1	1	0	Cholinesterase inhibitor|Acetylcholinesterase inhibitor	ACHE|BCHE	0.2864	0	0.7534
CPC001_PC3_6H:BRD-K97365803-001-01-3:10	BRD-K97365803	PI-828	PC3	trt_cp	10 uM	6 h	4	481	0.58	0.534093	1	1	1	1	0	PI3K inhibitor	-666	0.2864	0	0.7534
DOS046_PC3_24H:BRD-K00842536-001-01-1:5	BRD-K00842536	BRD-K00842536	PC3	trt_cp	4 uM	24 h	3	115	0.13	0.123638	1	0	1	1	0	-666	-666	0.2864	0	0.7534
LJP009_THP1_24H:B18	BRD-U07805514	saracatinib	THP1	trt_cp	0.04 uM	24 h	2	48	0.2358	0.107578	0	0	1	1	0	-666	-666	0.2864	0	0.7534
DOSVAL001_HT29_24H:BRD-K58138547:10	BRD-K58138547	BRD-K58138547	HT29	trt_cp	10 uM	24 h	3	652	0.78	0.72111	0	0	1	1	0	-666	-666	0.2864	0	0.7533
DOS014_VCAP_24H:BRD-K25037118-001-01-5:5.04	BRD-K25037118	BRD-K25037118	VCAP	trt_cp	4 uM	24 h	3	153	0.3	0.216639	1	1	1	1	0	-666	-666	0.2864	0	0.7533
CPC005_A549_6H:BRD-A26787626-001-02-9:10	BRD-A26787626	cyclopiazonic-acid	A549	trt_cp	10 uM	6 h	3	74	0.23	0.13192	1	1	1	1	0	-666	-666	0.2864	0	0.7533
REP.A021_HUVEC.A_24H:A24	BRD-K19111024	clofibric-acid	HUVEC	trt_cp	0.04 uM	24 h	2	110	0.1777	0.141374	1	1	1	1	0	PPAR receptor agonist	PPARA	0.2864	0	0.7533
DOS057_A375_24H:BRD-K95964003-001-01-3:5	BRD-K95964003	BRD-K95964003	A375	trt_cp	4 uM	24 h	2	84	0.08	0.0828925	0	0	1	1	0	-666	-666	0.2864	0	0.7533
REP.B023_HELA_24H:F04	BRD-K68870568	flumatinib	HELA	trt_cp	0.08 uM	24 h	2	51	0.344	0.133935	1	1	1	1	0	Bcr-Abl inhibitor	ABL1|BCR|PDGFRB	0.2864	0	0.7533
DOSVAL006_HT29_24H:BRD-K01055635:20	BRD-K01055635	BRD-K01055635	HT29	trt_cp	20 uM	24 h	2	354	0.22	0.282191	1	1	1	1	0	-666	-666	0.2864	0	0.7532
CPC007_VCAP_6H:I21	BRD-K58318000	BRD-K58318000	VCAP	trt_cp	10 uM	6 h	4	103	0.016	0.0410496	1	0	1	1	0	-666	-666	0.2864	0	0.7532
DOSVAL004_HCC515_24H:BRD-K42197878:20	BRD-K42197878	BRD-K42197878	HCC515	trt_cp	20 uM	24 h	2	401	0.22	0.300341	0	0	1	1	0	-666	-666	0.2864	0	0.7532
DOS052_MCF7_24H:BRD-K00172657-001-01-6:5.04	BRD-K00172657	BRD-K00172657	MCF7	trt_cp	4 uM	24 h	2	133	0.14	0.137981	0	0	1	1	0	-666	-666	0.2863	0	0.7531
CPC003_HCC515_24H:BRD-K32755366-003-03-4:10	BRD-K32755366	reserpic-acid	HCC515	trt_cp	10 uM	24 h	3	110	0.18	0.142286	1	0	1	1	0	Norepinephrine inhibitor	-666	0.2863	0	0.7531
DOSVAL004_HCC515_24H:BRD-K67269534:5	BRD-K67269534	BRD-K67269534	HCC515	trt_cp	4 uM	24 h	3	78	0.08	0.0798772	1	0	1	1	0	-666	-666	0.2863	0	0.7531
CPC013_PC3_6H:BRD-K45044657-001-01-4:10	BRD-K45044657	TC-H-106	PC3	trt_cp	10 uM	6 h	5	152	0.15	0.152686	1	0	1	1	0	HDAC inhibitor	HDAC1|HDAC2|HDAC3|HDAC8	0.2863	0	0.7531
ERAM001_A549_24H:BRD-K22514639:20	BRD-K22514639	EGF-816	A549	trt_cp	20 uM	24 h	3	310	0.6	0.436101	1	1	1	1	0	EGFR inhibitor	EGFR	0.2863	0	0.7531
DOS047_HT29_24H:BRD-K64285892-001-01-4:4.97	BRD-K64285892	BRD-K64285892	HT29	trt_cp	4 uM	24 h	3	256	0.02	0.0723545	0	0	1	1	0	-666	-666	0.2863	0	0.7531
CPC015_HT29_6H:BRD-A70649075-008-17-5:10	BRD-A70649075	sulconazole	HT29	trt_cp	10 uM	6 h	3	251	0.36	0.303962	0	0	1	1	0	Sterol demethylase inhibitor	-666	0.2863	0	0.753
CPC009_A375_6H:BRD-K09716788-001-01-3:10	BRD-K09716788	BRD-K09716788	A375	trt_cp	10 uM	6 h	4	450	0.56	0.507611	0	0	1	1	0	-666	-666	0.2863	0	0.753
LJP009_HCC515_24H:P10	BRD-A92800748	BRD-A92800748	HCC515	trt_cp	0.37 uM	24 h	3	110	0.3235	0.19075	1	0	1	1	0	TIE inhibitor	-666	0.2863	0	0.753
ERG010_VCAP_6H:BRD-K18545493-001-01-1:9.997	BRD-K18545493	BRD-K18545493	VCAP	trt_cp	10 uM	6 h	2	154	0.39	0.247813	1	1	1	1	0	-666	-666	0.2863	0	0.753
REP.B022_HELA_24H:I16	BRD-K72222507	quinapril	HELA	trt_cp	0.08 uM	24 h	2	49	0.3139	0.125408	1	1	1	1	0	ACE inhibitor	ACE	0.2862	0	0.7529
REP.A013_YAPC_24H:E01	BRD-K38436528	imipramine	YAPC	trt_cp	10 uM	24 h	3	114	0.2499	0.170674	1	0	1	1	0	Norepinephrine inhibitor|Serotonin reuptake inhibitor	SLC6A2|SLC6A4|CHRM2|CYP2C19|ADRA1A|ADRA1B|ADRA1D|CHRM1|CHRM3|CHRM4|CHRM5|DRD1|DRD2|DRD5|HRH1|HTR1A|HTR2A|HTR2C|HTR6|HTR7|KCND2|KCND3|KCNH1|KCNH2|SLC6A3	0.2862	0	0.7528
CPC016_MCF7_24H:BRD-K61496577-001-03-8:10	BRD-K61496577	flumetasone	MCF7	trt_cp	10 uM	24 h	4	128	0.06	0.0886158	1	0	1	1	0	Glucocorticoid receptor agonist	-666	0.2862	0	0.7528
PBIOA014_HCC515_24H:E19	BRD-K53581215	BRD-K53581215	HCC515	trt_cp	10 uM	24 h	3	89	0.17	0.12438	1	0	1	1	0	-666	-666	0.2862	0	0.7528
CRCGN015_HEPG2_48H:BRD-K72118340:102.272	BRD-K72118340	BRD-K72118340	HEPG2	trt_cp	100 uM	48 h	3	139	0.63	0.299232	1	1	1	1	0	-666	-666	0.2862	0	0.7528
DOSBIO001_A375_24H:BRD-K14095788:10.0137	BRD-K14095788	BRD-K14095788	A375	trt_cp	10 uM	24 h	3	166	0.4	0.260564	1	1	1	1	0	-666	-666	0.2862	0	0.7528
CPC011_A549_24H:BRD-K84036904-001-05-4:10	BRD-K84036904	testosterone	A549	trt_cp	10 uM	24 h	3	232	0.41	0.311865	1	1	1	1	0	Aromatase inhibitor	-666	0.2862	0	0.7527
CPC002_PC3_24H:BRD-K06198550-001-02-1:10	BRD-K06198550	isorotenone	PC3	trt_cp	10 uM	24 h	5	228	0.24	0.236539	1	1	1	1	0	Mitochondrial inhibitor|NADH-ubiquinone oxidoreductase (Complex I) inhibitor	-666	0.2862	0	0.7527
DOS057_A375_24H:BRD-K45319408-001-01-2:5	BRD-K45319408	BRD-K45319408	A375	trt_cp	4 uM	24 h	2	217	0.07	0.124626	0	0	1	1	0	-666	-666	0.2861	0	0.7526
CPC020_HT29_6H:BRD-K10799896-001-18-9:10	BRD-K10799896	clobetasol	HT29	trt_cp	10 uM	6 h	4	310	0.16	0.225202	1	0	1	1	0	Glucocorticoid receptor agonist	NR3C1|PLA2G1B	0.2861	0	0.7526
REP.B012_HUVEC.A_24H:K24	BRD-K02867583	minaprine	HUVEC	trt_cp	0.01 uM	24 h	2	124	0.2025	0.160234	0	0	1	1	0	Serotonin receptor antagonist	SLC6A4|HTR2B|ACHE|CHRM1|DRD1|DRD2|HTR2A|HTR2C|MAOA	0.2861	0	0.7526
DOS053_PC3_24H:BRD-K18918854-001-01-3:5.02	BRD-K18918854	BRD-K18918854	PC3	trt_cp	4 uM	24 h	2	96	0.06	0.0767435	0	0	1	1	0	-666	-666	0.2861	0	0.7525
DOSBIO002_NEU_24H:BRD-K68097207:10.0056	BRD-K68097207	BRD-K68097207	NEU	trt_cp	10 uM	24 h	2	32	0.03	0.0313304	0	0	1	1	0	-666	-666	0.2861	0	0.7525
PAC051_U2OS_6H:BRD-K73716473-001-01-4:10.0748	BRD-K73716473	BRD-K73716473	U2OS	trt_cp	10 uM	6 h	3	137	0.32	0.211722	0	0	1	1	0	-666	-666	0.2861	0	0.7525
CPC013_VCAP_24H:BRD-K66175015-001-01-7:10	BRD-K66175015	afatinib	VCAP	trt_cp	10 uM	24 h	4	443	0.59	0.516962	0	0	1	1	0	EGFR inhibitor	EGFR|ERBB2|ERBB4	0.2861	0	0.7524
CPC016_HEPG2_6H:BRD-K85015012-003-01-1:10	BRD-K85015012	NNC-05-2090	HEPG2	trt_cp	10 uM	6 h	2	167	0.18	0.175317	0	0	1	1	0	GAT inhibitor|GABA uptake inhibitor	SLC6A11|SLC6A13|SLC6A12	0.2861	0	0.7524
DOS053_A549_24H:BRD-K62307953-001-02-2:5.02	BRD-K62307953	BRD-K62307953	A549	trt_cp	4 uM	24 h	2	55	0.03	0.0410745	0	0	1	1	0	-666	-666	0.2861	0	0.7524
CPC009_A549_6H:BRD-A84702196-001-07-6:10	BRD-A84702196	penicillin	A549	trt_cp	10 uM	6 h	3	109	0.19	0.145519	1	0	1	1	0	-666	-666	0.2861	0	0.7524
REP.A012_MCF7_24H:J19	BRD-K02314383	epitiostanol	MCF7	trt_cp	10 uM	24 h	3	149	0.3007	0.214038	1	1	1	1	0	Androgen receptor agonist	AR	0.2861	0	0.7524
LJP008_HCC515_24H:O13	BRD-A50737080	CGK-733	HCC515	trt_cp	10 uM	24 h	3	288	0.6623	0.441626	1	1	1	1	0	ATM kinase inhibitor|ATR kinase inhibitor	ATM|ATR	0.2861	0	0.7524
DOS046_PC3_24H:BRD-K25866746-001-01-7:5	BRD-K25866746	BRD-K25866746	PC3	trt_cp	4 uM	24 h	3	290	0.13	0.196337	0	0	1	1	0	-666	-666	0.286	0	0.7523
DOS033_PC3_24H:BRD-K47295867-001-01-6:4.98	BRD-K47295867	BRD-K47295867	PC3	trt_cp	4 uM	24 h	3	118	0.05	0.0776706	0	0	1	1	0	-666	-666	0.286	0	0.7523
CPC011_A375_6H:BRD-A44133049-003-04-5:10	BRD-A44133049	azasetron	A375	trt_cp	10 uM	6 h	3	634	0.46	0.546077	0	0	1	1	0	Serotonin receptor antagonist	HTR3A|HTR3B	0.286	0	0.7523
DOS047_PC3_24H:BRD-K90987254-001-01-5:5.03	BRD-K90987254	BRD-K90987254	PC3	trt_cp	4 uM	24 h	3	86	0.03	0.0513618	0	0	1	1	0	-666	-666	0.286	0	0.7523
REP.B011_HELA_24H:J23	BRD-K06858286	cabazitaxel	HELA	trt_cp	0.03 uM	24 h	2	366	0.6816	0.505052	1	1	1	1	0	Tubulin inhibitor	CYP2C8|CYP3A5|SLCO1B3|TUBA4A|TUBB|TUBB1	0.286	0	0.7522
PAC011_U2OS_6H:BRD-K91085913-001-01-0:10.1047	BRD-K91085913	BRD-K91085913	U2OS	trt_cp	10 uM	6 h	3	89	0.4	0.19079	1	1	1	1	0	-666	-666	0.286	0	0.7522
EMU001_KMS34_24H:M19	BRD-K19540840	saracatinib	KMS34	trt_cp	10 uM	24 h	2	94	0.3563	0.185056	1	1	1	1	0	Src inhibitor	SRC|ABL1|LCK|YES1	0.286	0	0.7522
REP.B008_THP1_24H:I14	BRD-K96029467	alagebrium	THP1	trt_cp	0.74 uM	24 h	2	67	0.1938	0.115225	1	1	1	1	0	Glycosylation inhibitor	-666	0.286	0	0.7522
CPC013_PC3_24H:BRD-K09460252-001-01-5:10	BRD-K09460252	BRD-K09460252	PC3	trt_cp	10 uM	24 h	4	178	0.33	0.245074	1	0	1	1	0	-666	-666	0.286	0	0.7521
DOSVAL006_HT29_24H:BRD-K79370508:10	BRD-K79370508	BRD-K79370508	HT29	trt_cp	10 uM	24 h	3	85	0.02	0.0416922	1	0	1	1	0	-666	-666	0.286	0	0.7521
PAC056_U2OS_6H:BRD-M90541854-001-01-2:10.097	BRD-M90541854	BRD-M90541854	U2OS	trt_cp	10 uM	6 h	3	42	0.2	0.0926766	0	0	1	1	0	-666	-666	0.2859	0	0.7521
PAC044_U2OS_6H:BRD-K39799535-001-01-9:10.0891	BRD-K39799535	BRD-K39799535	U2OS	trt_cp	10 uM	6 h	3	104	0.28	0.172554	1	1	1	1	0	-666	-666	0.2859	0	0.7521
DOS052_A375_24H:BRD-K83654676-001-02-8:5.01	BRD-K83654676	BRD-K83654676	A375	trt_cp	4 uM	24 h	2	95	0.03	0.0539825	0	0	1	1	0	-666	-666	0.2859	0	0.7521
DOS016_VCAP_6H:BRD-K19629349-001-01-8:5.02	BRD-K19629349	BRD-K19629349	VCAP	trt_cp	4 uM	6 h	3	314	0.44	0.375856	0	0	1	1	0	-666	-666	0.2859	0	0.7521
REP.A023_HT29_24H:L21	BRD-K71164191	KD-023	HT29	trt_cp	1.11 uM	24 h	3	158	0.3156	0.225802	1	1	1	1	0	ACAT inhibitor	ACACA|ACACB|CHAT	0.2859	0	0.7521
CPC005_HA1E_24H:BRD-K52512893-001-03-0:10	BRD-K52512893	SC-19220	HA1E	trt_cp	10 uM	24 h	3	83	0.12	0.100916	1	0	1	1	0	Prostanoid receptor antagonist	PTGER1	0.2859	0	0.7521
ERG014_VCAP_24H:A23	BRD-K90619727	BRD-K90619727	VCAP	trt_cp	10 uM	24 h	2	317	0.6533	0.460168	1	1	1	1	0	-666	-666	0.2859	0	0.752
MUC.CP003_MCF7_6H:BRD-K67870070-001-01-4:10.143	BRD-K67870070	SA-247615	MCF7	trt_cp	10 uM	6 h	3	255	0.42	0.330922	0	0	1	1	0	-666	-666	0.2859	0	0.752
CPC013_VCAP_24H:BRD-K65261396-002-01-3:10	BRD-K65261396	tacrolimus	VCAP	trt_cp	10 uM	24 h	4	299	0.48	0.383078	0	0	1	1	0	-666	-666	0.2859	0	0.752
DOS051_MCF7_24H:BRD-K76269942-001-01-4:5.05	BRD-K76269942	BRD-K76269942	MCF7	trt_cp	4 uM	24 h	2	105	0.13	0.11814	0	0	1	1	0	-666	-666	0.2859	0	0.752
CPC019_PC3_24H:N19	BRD-A98349433	MW-MITF9	PC3	trt_cp	10 uM	24 h	5	241	0.2167	0.231083	0	0	1	1	0	-666	-666	0.2859	0	0.7519
CPC006_THP1_6H:N01	BRD-A71390734	idarubicin	THP1	trt_cp	0.08 uM	6 h	2	614	0.0785	0.221998	1	0	1	1	0	Topoisomerase inhibitor	TOP2A	0.2859	0	0.7519
CPC001_PC3_24H:E21	BRD-K81729199	AQ-RA741	PC3	trt_cp	10 uM	24 h	5	185	0.1889	0.189031	1	0	1	1	0	Acetylcholine receptor antagonist	CHRM2	0.2859	0	0.7519
REP.B016_HT29_24H:C08	BRD-K51677086	erythromycin-ethylsuccinate	HT29	trt_cp	0.74 uM	24 h	2	78	0.1271	0.100682	1	1	1	1	0	Cytochrome P450 inhibitor|Motilin receptor agonist|NFKB inhibitor|Protein synthesis inhibitor	CYP3A4|MLNR|ABCB1|ALB|CYP51A1|KCNH2|SLC47A1	0.2859	0	0.7519
PAC051_U2OS_6H:BRD-K33013391-001-01-4:9.97408	BRD-K33013391	BRD-K33013391	U2OS	trt_cp	10 uM	6 h	3	133	0.33	0.211843	0	0	1	1	0	-666	-666	0.2859	0	0.7519
PCLB002_HT29_24H:BRD-A60070924:0.37	BRD-A60070924	alpha-estradiol	HT29	trt_cp	0.37 uM	24 h	3	96	0.12	0.108532	0	0	1	1	0	Estrogen receptor agonist	-666	0.2859	0	0.7519
PBIOA020_HT29_24H:D14	BRD-K51781482	BRD-K51781482	HT29	trt_cp	3.33 uM	24 h	2	128	0.13	0.130439	1	1	1	1	0	-666	-666	0.2859	0	0.7519
CPC007_MCF7_24H:BRD-K67941506-001-05-8:10	BRD-K67941506	BRD-K67941506	MCF7	trt_cp	10 uM	24 h	5	242	0.39	0.310649	1	0	1	1	0	-666	-666	0.2859	0	0.7519
DOS046_A549_24H:BRD-K85815049-001-01-5:5	BRD-K85815049	BRD-K85815049	A549	trt_cp	4 uM	24 h	3	129	0.08	0.102724	0	0	1	1	0	-666	-666	0.2859	0	0.7519
DOSVAL005_HEPG2_24H:BRD-K01404579:20	BRD-K01404579	BRD-K01404579	HEPG2	trt_cp	20 uM	24 h	3	534	0.59	0.56758	1	1	1	1	0	-666	-666	0.2858	0	0.7518
DOS034_MCF7_24H:BRD-K18396390-001-01-3:4.89	BRD-K18396390	BRD-K18396390	MCF7	trt_cp	4 uM	24 h	3	145	0.08	0.108908	0	0	1	1	0	-666	-666	0.2858	0	0.7518
DOS034_A549_24H:BRD-K66888355-001-01-3:4.85	BRD-K66888355	BRD-K66888355	A549	trt_cp	4 uM	24 h	3	162	0.08	0.115115	0	0	1	1	0	-666	-666	0.2858	0	0.7518
CPC018_A375_6H:BRD-K56596464-004-05-7:10	BRD-K56596464	QX-314	A375	trt_cp	10 uM	6 h	5	147	0.19	0.168992	0	0	1	1	0	Sodium channel inhibitor	MAPK14|TGFBR1	0.2858	0	0.7518
DOS050_MCF7_24H:BRD-K74206117-001-01-7:5	BRD-K74206117	BRD-K74206117	MCF7	trt_cp	4 uM	24 h	2	167	0.22	0.193821	0	0	1	1	0	-666	-666	0.2858	0	0.7518
DOS053_A375_24H:BRD-K62307953-001-02-2:5.02	BRD-K62307953	BRD-K62307953	A375	trt_cp	4 uM	24 h	2	104	0.13	0.117576	0	0	1	1	0	-666	-666	0.2858	0	0.7517
CPC010_HT29_6H:BRD-K43913647-001-07-2:10	BRD-K43913647	BRD-K43913647	HT29	trt_cp	10 uM	6 h	5	200	0.28	0.23929	1	1	1	1	0	-666	-666	0.2858	0	0.7517
CPC011_MCF7_6H:BRD-A44133049-003-04-5:10	BRD-A44133049	azasetron	MCF7	trt_cp	10 uM	6 h	2	51	0.31	0.127144	1	0	1	1	0	Serotonin receptor antagonist	HTR3A|HTR3B	0.2858	0	0.7517
DOS018_VCAP_24H:BRD-K37991633-001-01-5:5.08	BRD-K37991633	BRD-K37991633	VCAP	trt_cp	4 uM	24 h	3	209	0.37	0.281193	1	1	1	1	0	-666	-666	0.2858	0	0.7516
REP.A004_HA1E_24H:J01	BRD-A22769835	homochlorcyclizine	HA1E	trt_cp	10 uM	24 h	3	618	0.725	0.676852	1	1	1	1	0	Antihistamine	HRH1	0.2858	0	0.7516
CPC017_ASC_24H:BRD-A97454584-001-02-0:10	BRD-A97454584	nadolol	ASC	trt_cp	10 uM	24 h	3	317	0.22	0.267037	1	0	1	1	0	-666	-666	0.2858	0	0.7516
REP.A015_HA1E_24H:A19	BRD-A55913614	primaquine	HA1E	trt_cp	10 uM	24 h	3	217	0.4115	0.302166	1	1	1	1	0	Antimalarial|DNA inhibitor	KRT7|NQO2	0.2858	0	0.7516
PAC002_U2OS_6H:BRD-K50836978-001-01-7:10	BRD-K50836978	purvalanol-a	U2OS	trt_cp	10 uM	6 h	2	344	0.56	0.443817	0	0	1	1	0	CDK inhibitor|DYRK inhibitor	CDK1|CDK2|CDK4|CDK5|CCND1|CCNE1|CSNK1G3|RPS6KA1|SRC	0.2857	0	0.7516
CPC006_HCT116_6H:BRD-K71799949-001-20-8:96	BRD-K71799949	carbamazepine	HCT116	trt_cp	100 uM	6 h	2	25	0.14	0.0598225	1	0	1	1	0	Carboxamide antiepileptic	SCN1A|SCN3A|SCN5A|ABCB1|CYP1A2|CYP3A4|SCN10A|SCN11A|SCN2A|SCN4A|SCN7A|SCN8A|SCN9A	0.2857	0	0.7516
DOS036_A549_24H:BRD-K08212968-001-01-6:5.01	BRD-K08212968	BRD-K08212968	A549	trt_cp	4 uM	24 h	2	82	0.06	0.0709273	0	0	1	1	0	-666	-666	0.2857	0	0.7515
CPC006_HT29_24H:BRD-K68143200-001-05-9:10	BRD-K68143200	NSC-95397	HT29	trt_cp	10 uM	24 h	4	75	0.25	0.138462	1	1	1	1	0	CDC inhibitor	CASP3|CDC25A|CDC25B	0.2857	0	0.7515
ERAM001_A549_24H:BRD-M46651441:20.23	BRD-M46651441	BRD-M46651441	A549	trt_cp	20 uM	24 h	3	122	0.38	0.217722	1	1	1	1	0	-666	-666	0.2857	0	0.7514
MOAR005_A375_24H:M20	BRD-K37590257	GSK-256066	A375	trt_cp	3.33 uM	24 h	3	115	0.25	0.171455	1	1	1	1	0	Phosphodiesterase inhibitor	PDE4A|PDE4B|PDE4C|PDE4D	0.2857	0	0.7514
LKCP002_MCF7_48H:G10	BRD-K62581435	3-MPPI	MCF7	trt_cp	10 uM	48 h	5	86	0.2456	0.146958	1	1	1	1	0	Adrenergic receptor antagonist	-666	0.2857	0	0.7514
DOS042_A375_24H:BRD-K49906853-001-01-2:5.04	BRD-K49906853	BRD-K49906853	A375	trt_cp	4 uM	24 h	2	107	0.13	0.11926	0	0	1	1	0	-666	-666	0.2857	0	0.7514
PAC043_U2OS_6H:BRD-K09376957-001-01-1:9.61331	BRD-K09376957	BRD-K09376957	U2OS	trt_cp	10 uM	6 h	3	50	0.1	0.0715016	1	0	1	1	0	-666	-666	0.2856	0	0.7513
REP.A017_HELA_24H:L16	BRD-K67017579	cilostazol	HELA	trt_cp	0.37 uM	24 h	3	118	0.2116	0.159783	1	1	1	1	0	Phosphodiesterase inhibitor	PDE3A|CYP2C19|CYP3A5|PDE3B	0.2856	0	0.7513
PAC014_U2OS_6H:BRD-K10301293-001-01-9:10.0048	BRD-K10301293	BRD-K10301293	U2OS	trt_cp	10 uM	6 h	2	58	0.2039	0.109965	1	1	1	1	0	-666	-666	0.2856	0	0.7513
AML001_PC3_6H:BRD-K19706299:1.11111	BRD-K19706299	MRE-269	PC3	trt_cp	1.11 uM	6 h	3	69	0.07	0.0702755	1	0	1	1	0	Prostanoid receptor agonist	PTGIR	0.2856	0	0.7513
CPC006_U937_6H:BRD-K16701932-001-01-1:80	BRD-K16701932	Gly-Gly-PALO	U937	trt_cp	80 uM	6 h	2	25	0.21	0.0732673	1	0	1	1	0	-666	-666	0.2856	0	0.7512
DOS033_HT29_24H:BRD-K80553643-001-01-7:5.03	BRD-K80553643	BRD-K80553643	HT29	trt_cp	4 uM	24 h	3	220	0.2	0.212108	0	0	1	1	0	-666	-666	0.2856	0	0.7512
PAC055_U2OS_6H:BRD-K17441474-001-01-7:10.066	BRD-K17441474	BRD-K17441474	U2OS	trt_cp	10 uM	6 h	3	295	0.36	0.329528	1	0	1	1	0	-666	-666	0.2856	0	0.7512
DOS032_MCF7_24H:BRD-K16912444-001-01-5:5.02	BRD-K16912444	BRD-K16912444	MCF7	trt_cp	4 uM	24 h	3	151	0.15	0.152182	0	0	1	1	0	-666	-666	0.2856	0	0.7511
DOS054_A375_24H:BRD-K98675009-001-01-6:5	BRD-K98675009	BRD-K98675009	A375	trt_cp	4 uM	24 h	3	176	0.11	0.140696	0	0	1	1	0	-666	-666	0.2856	0	0.7511
DOS001_VCAP_6H:BRD-K41726296-001-01-7:5.13	BRD-K41726296	BRD-K41726296	VCAP	trt_cp	4 uM	6 h	3	149	0.1	0.123431	1	0	1	1	0	-666	-666	0.2856	0	0.7511
REP.B002_HELA_24H:C08	BRD-K16037980	Z160	HELA	trt_cp	0.74 uM	24 h	2	58	0.065	0.0620871	1	1	1	1	0	Calcium channel blocker	-666	0.2856	0	0.7511
CPC007_PC3_24H:BRD-K13665914-001-06-2:10	BRD-K13665914	BRD-K13665914	PC3	trt_cp	10 uM	24 h	4	287	0.38	0.333936	1	0	1	1	0	-666	-666	0.2855	0	0.751
LRS001_PHH.MGH_24H:E13	BRD-K79511609	BRD-K79511609	PHH	trt_cp	10 uM	24 h	3	409	0.55	0.479594	1	1	1	1	0	Adenosine receptor agonist	ADORA1|ADORA2A|ADORA2B	0.2855	0	0.751
PAC046_U2OS_6H:BRD-K98240084-001-01-7:10.3596	BRD-K98240084	BRD-K98240084	U2OS	trt_cp	10 uM	6 h	3	122	0.15	0.136791	1	0	1	1	0	-666	-666	0.2855	0	0.751
CPC006_HA1E_6H:BRD-K48692744-001-01-2:10	BRD-K48692744	NU-1025	HA1E	trt_cp	10 uM	6 h	5	111	0.16	0.134757	1	0	1	1	0	PARP inhibitor|DNA dependent protein kinase inhibitor	PARP1	0.2855	0	0.751
CPC013_A549_24H:BRD-K66763349-001-01-7:10	BRD-K66763349	STOCK1S-03920	A549	trt_cp	10 uM	24 h	2	353	0.23	0.288126	0	0	1	1	0	-666	-666	0.2855	0	0.7509
CPC009_PC3_6H:E10	BRD-K99146421	BRD-K99146421	PC3	trt_cp	10 uM	6 h	5	136	0.1814	0.158825	0	0	1	1	0	-666	-666	0.2855	0	0.7509
PAC009_U2OS_6H:BRD-K78432272-001-01-6:10.1187	BRD-K78432272	BRD-K78432272	U2OS	trt_cp	10 uM	6 h	2	34	0.2638	0.0957651	0	0	1	1	0	-666	-666	0.2855	0	0.7509
MUC.CP003_MCF7_6H:BRD-K77987382-001-08-2:10	BRD-K77987382	mebendazole	MCF7	trt_cp	10 uM	6 h	3	175	0.3	0.231692	0	0	1	1	0	Tubulin inhibitor	TUBA1A|TUBB|TUBB4B	0.2855	0	0.7509
PAC068_U2OS_6H:BRD-K56469794-001-06-2:10	BRD-K56469794	BRD-K56469794	U2OS	trt_cp	10 uM	6 h	3	81	0.27	0.149539	1	0	1	1	0	-666	-666	0.2855	0	0.7509
CPC012_NEU_24H:BRD-K21971034-001-01-0:10	BRD-K21971034	OM-137	NEU	trt_cp	10 uM	24 h	3	166	0.2	0.184247	0	0	1	1	0	Aurora kinase inhibitor	-666	0.2855	0	0.7509
CPC010_HEPG2_6H:BRD-A61825514-001-06-9:10	BRD-A61825514	BRD-A61825514	HEPG2	trt_cp	10 uM	6 h	3	200	0.46	0.306708	1	1	1	1	0	-666	-666	0.2855	0	0.7508
CPC018_ASC_24H:BRD-K77830450-001-02-4:10	BRD-K77830450	forskolin	ASC	trt_cp	10 uM	24 h	3	93	0.31	0.171693	1	1	1	1	0	-666	-666	0.2855	0	0.7508
PAC060_U2OS_6H:BRD-K04230416-001-01-0:9.96386	BRD-K04230416	BRD-K04230416	U2OS	trt_cp	10 uM	6 h	3	103	0.24	0.158985	1	0	1	1	0	-666	-666	0.2854	0	0.7508
DOS034_A549_24H:BRD-K28282432-001-02-1:5	BRD-K28282432	BRD-K28282432	A549	trt_cp	4 uM	24 h	2	150	0.02	0.0553849	0	0	1	1	0	-666	-666	0.2854	0	0.7508
DOSBIO002_NEU_24H:BRD-K45466167:9.92512	BRD-K45466167	BRD-K45466167	NEU	trt_cp	10 uM	24 h	2	34	0.12	0.0645893	0	0	1	1	0	-666	-666	0.2854	0	0.7508
CPC006_HEPG2_6H:BRD-K06792661-001-01-9:10	BRD-K06792661	narciclasine	HEPG2	trt_cp	10 uM	6 h	3	510	0.58	0.549958	1	1	1	1	0	LIM kinase activator|Rho associated kinase activator	RHOA	0.2854	0	0.7508
REP.B020_HT29_24H:N09	BRD-K47936004	piribedil	HT29	trt_cp	0.25 uM	24 h	2	56	0.1217	0.0834776	1	1	1	1	0	Dopamine receptor agonist	DRD2|DRD3|ADRA2A|ADRA1A|ADRA2C|DRD4|HTR1A|HTR2B	0.2854	0	0.7507
PAC010_U2OS_6H:BRD-K52190624-001-01-5:10.4007	BRD-K52190624	BRD-K52190624	U2OS	trt_cp	10 uM	6 h	2	43	0.31	0.116747	1	1	1	1	0	-666	-666	0.2854	0	0.7507
DOS019_VCAP_24H:BRD-K22629238-001-01-7:5.05	BRD-K22629238	BRD-K22629238	VCAP	trt_cp	4 uM	24 h	3	112	0.08	0.095716	1	0	1	1	0	-666	-666	0.2854	0	0.7507
CPC010_HEPG2_6H:BRD-K65910366-001-02-1:10	BRD-K65910366	KU-C103904N	HEPG2	trt_cp	10 uM	6 h	3	181	0.31	0.239525	1	1	1	1	0	-666	-666	0.2854	0	0.7507
DOS010_VCAP_6H:BRD-K68776823-001-01-2:5.03	BRD-K68776823	BRD-K68776823	VCAP	trt_cp	4 uM	6 h	3	91	0.08	0.0862772	1	0	1	1	0	-666	-666	0.2854	0	0.7507
LJP007_HUVEC_24H:A19	BRD-K51575138	TPCA-1	HUVEC	trt_cp	10 uM	24 h	3	324	0.4881	0.402122	1	1	1	1	0	IKK inhibitor	IKBKB	0.2854	0	0.7507
PAC010_U2OS_6H:BRD-K11010670-001-01-8:10.0666	BRD-K11010670	BRD-K11010670	U2OS	trt_cp	10 uM	6 h	2	51	0.37	0.138905	1	1	1	1	0	-666	-666	0.2854	0	0.7507
PAC008_U2OS_6H:BRD-K18262761-001-01-8:10.1584	BRD-K18262761	BRD-K18262761	U2OS	trt_cp	10 uM	6 h	3	35	0.34	0.110307	1	0	1	1	0	-666	-666	0.2854	0	0.7507
DOS003_VCAP_24H:BRD-K10287595-001-01-5:4.99	BRD-K10287595	BRD-K10287595	VCAP	trt_cp	4 uM	24 h	3	205	0.22	0.214743	1	0	1	1	0	-666	-666	0.2854	0	0.7507
PAC041_U2OS_6H:BRD-K77434972-001-01-6:9.82003	BRD-K77434972	BRD-K77434972	U2OS	trt_cp	10 uM	6 h	3	146	0.44	0.256291	1	1	1	1	0	-666	-666	0.2854	0	0.7507
PAC008_U2OS_6H:BRD-K58779593-001-01-6:9.98351	BRD-K58779593	BRD-K58779593	U2OS	trt_cp	10 uM	6 h	3	197	0.53	0.326739	1	0	1	1	0	-666	-666	0.2854	0	0.7506
CPC020_HA1E_6H:BRD-K64517075-001-01-9:10	BRD-K64517075	heliomycin	HA1E	trt_cp	10 uM	6 h	3	305	0.45	0.374616	1	1	1	1	0	ATP synthase inhibitor|Other antibiotic	-666	0.2854	0	0.7506
DOS026_VCAP_24H:BRD-K07634536-001-01-5:5.01	BRD-K07634536	BRD-K07634536	VCAP	trt_cp	4 uM	24 h	3	107	0.15	0.128106	1	0	1	1	0	-666	-666	0.2853	0	0.7505
CPC010_HCC515_6H:BRD-K86652643-019-02-1:10	BRD-K86652643	BRD-K86652643	HCC515	trt_cp	10 uM	6 h	3	363	0.41	0.3901	1	0	1	1	0	-666	-666	0.2853	0	0.7505
REP.A028_A549_24H:C18	BRD-K92984783	melperone	A549	trt_cp	0.04 uM	24 h	3	115	0.032	0.0613415	0	0	1	1	0	Dopamine receptor antagonist|Serotonin receptor antagonist	DRD2|HTR1A|HTR2A	0.2853	0	0.7504
CPC008_HEPG2_6H:BRD-A83993876-001-04-6:10	BRD-A83993876	BRD-A83993876	HEPG2	trt_cp	10 uM	6 h	3	161	0.35	0.240037	1	1	1	1	0	-666	-666	0.2853	0	0.7504
REP.A028_JURKAT_24H:M01	BRD-K96671969	PA-824	JURKAT	trt_cp	10 uM	24 h	3	180	0.1521	0.167314	0	0	1	1	0	Nitric oxide donor	FASN	0.2853	0	0.7504
PAC005_U2OS_6H:BRD-A95696066-003-06-2:10	BRD-A95696066	nisoxetine	U2OS	trt_cp	10 uM	6 h	2	39	0.47	0.136903	1	1	1	1	0	Norepinephrine inhibitor	SLC6A2|SLC6A3|SLC6A4	0.2853	0	0.7503
DOS005_VCAP_24H:BRD-K41761879-001-01-9:5.02	BRD-K41761879	BRD-K41761879	VCAP	trt_cp	4 uM	24 h	3	245	0.42	0.324368	1	1	1	1	0	-666	-666	0.2853	0	0.7503
CPC009_MCF7_24H:BRD-K14270862-001-01-3:10	BRD-K14270862	BRD-K14270862	MCF7	trt_cp	10 uM	24 h	2	123	0.27	0.184274	1	1	1	1	0	-666	-666	0.2853	0	0.7503
DOS002_VCAP_24H:BRD-K27014041-001-01-4:4.98	BRD-K27014041	BRD-K27014041	VCAP	trt_cp	4 uM	24 h	3	186	0.37	0.26527	1	0	1	1	0	-666	-666	0.2853	0	0.7503
DOSBIO002_A375_24H:BRD-K55155550:10.089	BRD-K55155550	BRD-K55155550	A375	trt_cp	10 uM	24 h	3	382	0.29	0.336559	1	0	1	1	0	-666	-666	0.2853	0	0.7503
PAC018_U2OS_6H:BRD-K05672354-001-01-6:10.0277	BRD-K05672354	BRD-K05672354	U2OS	trt_cp	10 uM	6 h	3	54	0.31	0.13083	0	0	1	1	0	-666	-666	0.2853	0	0.7503
DOS014_VCAP_24H:BRD-K78467731-001-01-7:5.03	BRD-K78467731	BRD-K78467731	VCAP	trt_cp	4 uM	24 h	3	161	0.29	0.218496	1	1	1	1	0	-666	-666	0.2853	0	0.7503
DOS033_A549_24H:BRD-K05967016-001-01-0:5.01	BRD-K05967016	BRD-K05967016	A549	trt_cp	4 uM	24 h	3	190	0.21	0.201984	0	0	1	1	0	-666	-666	0.2852	0	0.7502
CPC010_HCC515_6H:BRD-K60228169-001-06-3:10	BRD-K60228169	BRD-K60228169	HCC515	trt_cp	10 uM	6 h	3	388	0.39	0.39335	0	0	1	1	0	-666	-666	0.2852	0	0.7502
CPC011_MCF7_24H:BRD-K45888792-001-01-0:10	BRD-K45888792	huperzine-a	MCF7	trt_cp	10 uM	24 h	2	239	0.09	0.148303	0	0	1	1	0	-666	-666	0.2852	0	0.7502
CPC010_VCAP_6H:BRD-K42841443-019-03-3:10	BRD-K42841443	BRD-K42841443	VCAP	trt_cp	10 uM	6 h	5	390	0.18	0.267916	0	0	1	1	0	-666	-666	0.2852	0	0.7502
CPC018_HT29_6H:BRD-K14807180-001-01-7:10	BRD-K14807180	SB-221284	HT29	trt_cp	10 uM	6 h	5	105	0.09	0.0982984	1	0	1	1	0	Serotonin receptor antagonist	HTR2B|HTR2C|HTR2A	0.2852	0	0.7502
LJP007_THP1_24H:E08	BRD-K25340465	OSI-930	THP1	trt_cp	3.33 uM	24 h	3	201	0.497	0.3196	1	1	1	1	0	KIT inhibitor|VEGFR inhibitor	KIT|KDR|PDGFB|PDGFRB	0.2852	0	0.7502
CPC015_ASC_24H:BRD-K39120595-304-03-9:10	BRD-K39120595	bithionol	ASC	trt_cp	10 uM	24 h	4	401	0.43	0.419891	0	0	1	1	0	Autotaxin inhibitor	ESR1|ESR2|MCL1	0.2852	0	0.7501
CPC016_A375_6H:BRD-K54330070-001-07-1:10	BRD-K54330070	SB-202190	A375	trt_cp	10 uM	6 h	5	291	0.43	0.357694	0	0	1	1	0	P38 MAPK inhibitor	MAPK14|AKT1|ALOX5|CHEK1|GSK3B|LCK|MAPK1|MAPK11|MAPK12|MAPK8|PRKCA|ROCK1|RPS6KB1|SGK1	0.2852	0	0.7501
CPC006_NOMO1_6H:BRD-K16406336-311-01-2:10	BRD-K16406336	methylene-blue	NOMO1	trt_cp	10 uM	6 h	2	81	0.45	0.193054	0	0	1	1	0	Nitric oxide production inhibitor|Guanylyl cyclase inhibitor|Monoamine oxidase inhibitor|Tau aggregation inhibitor	ACHE|MAPT	0.2852	0	0.7501
CPC009_HT29_6H:BRD-K11611839-001-04-5:10	BRD-K11611839	BRD-K11611839	HT29	trt_cp	10 uM	6 h	3	58	0.04	0.0487051	1	0	1	1	0	-666	-666	0.2852	0	0.7501
ERAM001_A549_24H:BRD-M90295809:20.01	BRD-M90295809	BRD-M90295809	A549	trt_cp	20 uM	24 h	3	262	0.56	0.387325	1	1	1	1	0	-666	-666	0.2852	0	0.7501
CPC016_A375_6H:BRD-A80641450-001-01-4:10	BRD-A80641450	FR-139317	A375	trt_cp	10 uM	6 h	5	170	0.14	0.155998	1	0	1	1	0	-666	-666	0.2852	0	0.7501
CPC009_HA1E_6H:BRD-K39232234-001-03-1:10	BRD-K39232234	KU-C104123	HA1E	trt_cp	10 uM	6 h	3	161	0.23	0.194584	1	0	1	1	0	-666	-666	0.2852	0	0.7501
CPC007_MCF7_24H:BRD-K59761766-001-05-5:10	BRD-K59761766	BRD-K59761766	MCF7	trt_cp	10 uM	24 h	5	136	0.19	0.162546	0	0	1	1	0	-666	-666	0.2852	0	0.7501
DOS049_HT29_24H:BRD-K62767164-001-01-4:5	BRD-K62767164	BRD-K62767164	HT29	trt_cp	4 uM	24 h	2	151	0.02	0.0555692	0	0	1	1	0	-666	-666	0.2852	0	0.75
CPC013_VCAP_24H:BRD-K30511626-001-01-7:10	BRD-K30511626	BRD-K30511626	VCAP	trt_cp	10 uM	24 h	4	144	0.18	0.162798	0	0	1	1	0	-666	-666	0.2851	0	0.75
CPC002_HCC515_6H:BRD-K52930707-001-04-8:10	BRD-K52930707	rescinnamine	HCC515	trt_cp	10 uM	6 h	3	37	0.14	0.0727772	1	0	1	1	0	ACE inhibitor	ACE	0.2851	0	0.7499
DOS012_VCAP_6H:BRD-K91416922-001-01-6:5.02	BRD-K91416922	BRD-K91416922	VCAP	trt_cp	4 uM	6 h	3	167	0.14	0.154615	0	0	1	1	0	-666	-666	0.2851	0	0.7499
CPC012_SKB_24H:BRD-K56196992-001-01-2:10	BRD-K56196992	BRD-K56196992	SKB	trt_cp	10 uM	24 h	4	397	0.55	0.472506	0	0	1	1	0	-666	-666	0.2851	0	0.7499
PAC068_U2OS_6H:BRD-K47474571-001-05-5:10	BRD-K47474571	BRD-K47474571	U2OS	trt_cp	10 uM	6 h	3	34	0.15	0.072213	1	1	1	1	0	-666	-666	0.2851	0	0.7499
LJP006_A375_24H:G10	BRD-A24396574	celastrol	A375	trt_cp	0.37 uM	24 h	2	77	0.3992	0.177285	1	1	1	1	0	-666	-666	0.2851	0	0.7498
CPC012_VCAP_6H:BRD-K66381707-001-01-4:10	BRD-K66381707	BRD-K66381707	VCAP	trt_cp	10 uM	6 h	5	272	0.22	0.247358	0	0	1	1	0	-666	-666	0.285	0	0.7497
REP.B024_HEK293_24H:O18	BRD-K79595931	bavisant	HEK293	trt_cp	0.01 uM	24 h	2	63	0.1021	0.0810987	0	0	1	1	0	Histamine receptor antagonist	HRH3	0.285	0	0.7497
DOSBIO002_MCF7_24H:BRD-K77644833:10.2131	BRD-K77644833	BRD-K77644833	MCF7	trt_cp	10 uM	24 h	3	223	0.38	0.294357	1	0	1	1	0	-666	-666	0.285	0	0.7496
PAC065_U2OS_6H:BRD-K45251081-001-05-2:10	BRD-K45251081	BRD-K45251081	U2OS	trt_cp	10 uM	6 h	3	193	0.4	0.280957	1	0	1	1	0	-666	-666	0.285	0	0.7496
DOS029_VCAP_24H:BRD-K97961692-001-01-3:4.92	BRD-K97961692	BRD-K97961692	VCAP	trt_cp	4 uM	24 h	3	112	0.19	0.147508	1	0	1	1	0	-666	-666	0.285	0	0.7496
CPC018_NPC_24H:BRD-K13872703-304-01-8:10	BRD-K13872703	BRD-K13872703	NPC	trt_cp	10 uM	24 h	3	130	0.23	0.17485	0	0	1	1	0	-666	-666	0.285	0	0.7495
AICHI002_BJAB_24H:I18	BRD-A96686988	BRD-A96686988	BJAB	trt_cp	0.01 uM	24 h	3	440	0.11	0.222461	1	0	1	1	0	-666	-666	0.285	0	0.7495
DOS015_VCAP_24H:BRD-K08972808-001-01-9:5.02	BRD-K08972808	BRD-K08972808	VCAP	trt_cp	4 uM	24 h	3	82	0.13	0.104402	1	0	1	1	0	-666	-666	0.2849	0	0.7495
CPC012_MCF7_24H:BRD-A36165599-001-01-1:10	BRD-A36165599	BRD-A36165599	MCF7	trt_cp	10 uM	24 h	4	85	0.22	0.138277	1	0	1	1	0	-666	-666	0.2849	0	0.7494
DOS047_PC3_24H:BRD-K24717178-001-01-0:5.02	BRD-K24717178	BRD-K24717178	PC3	trt_cp	4 uM	24 h	3	109	0.03	0.0578235	0	0	1	1	0	-666	-666	0.2849	0	0.7494
PAC017_U2OS_6H:BRD-K29238078-001-01-3:9.85006	BRD-K29238078	BRD-K29238078	U2OS	trt_cp	10 uM	6 h	3	23	0.09	0.0460061	0	0	1	1	0	-666	-666	0.2849	0	0.7494
CPC019_HT29_6H:BRD-K44696931-001-01-0:10	BRD-K44696931	BRD-K44696931	HT29	trt_cp	10 uM	6 h	5	214	0.1	0.147924	1	0	1	1	0	-666	-666	0.2849	0	0.7493
DOS010_VCAP_6H:BRD-K70012251-001-01-9:5.04	BRD-K70012251	BRD-K70012251	VCAP	trt_cp	4 uM	6 h	3	159	0.3	0.220846	1	0	1	1	0	-666	-666	0.2849	0	0.7492
REP.B016_THP1_24H:M01	BRD-K85140930	aphidicolin	THP1	trt_cp	2.22 uM	24 h	2	446	0.7122	0.5699	1	1	1	1	0	RNA synthesis inhibitor	-666	0.2849	0	0.7492
CPD002_MCF7_6H:BRD-K13688115-001-01-2:10	BRD-K13688115	medrysone	MCF7	trt_cp	10 uM	6 h	3	208	0.36	0.276703	0	0	1	1	0	-666	-666	0.2849	0	0.7492
CPC015_NPC_24H:BRD-A68723818-050-18-4:10	BRD-A68723818	brompheniramine	NPC	trt_cp	10 uM	24 h	4	105	0.16	0.131065	1	0	1	1	0	Histamine receptor antagonist	HRH1|CHRM1|CHRM2|CHRM3|CHRM4|CHRM5	0.2848	0	0.7491
PAC019_U2OS_6H:BRD-K50981189-001-01-6:9.97004	BRD-K50981189	BRD-K50981189	U2OS	trt_cp	10 uM	6 h	3	45	0.23	0.102873	1	0	1	1	0	-666	-666	0.2848	0	0.7491
PAC069_U2OS_6H:BRD-K86682249-001-07-3:20	BRD-K86682249	BRD-K86682249	U2OS	trt_cp	20 uM	6 h	3	131	0.35	0.216521	1	0	1	1	0	-666	-666	0.2848	0	0.7491
CPC012_A375_6H:E09	BRD-K01614657	BRD-K01614657	A375	trt_cp	10 uM	6 h	4	535	0.6606	0.601142	0	0	1	1	0	-666	-666	0.2848	0	0.7491
PAC051_U2OS_6H:BRD-K60391168-001-01-1:10.1841	BRD-K60391168	BRD-K60391168	U2OS	trt_cp	10 uM	6 h	3	384	0.27	0.325595	0	0	1	1	0	-666	-666	0.2848	0	0.749
LPROT004_YAPC_6H:BRD-K73261812:1.7	BRD-K73261812	BRD-K73261812	YAPC	trt_cp	1.67 uM	6 h	3	110	0.55	0.248719	1	1	1	1	0	Beta catenin inhibitor	CTNNB1	0.2848	0	0.749
CPC012_HA1E_6H:BRD-K50368246-001-01-7:10	BRD-K50368246	BRD-K50368246	HA1E	trt_cp	10 uM	6 h	3	148	0.17	0.160393	1	0	1	1	0	-666	-666	0.2848	0	0.749
DOS053_PC3_24H:BRD-K17884417-001-01-8:5.01	BRD-K17884417	BRD-K17884417	PC3	trt_cp	4 uM	24 h	2	107	0.08	0.0935551	0	0	1	1	0	-666	-666	0.2847	0	0.749
CPC011_VCAP_6H:BRD-A50684349-066-08-3:10	BRD-A50684349	fenoldopam	VCAP	trt_cp	10 uM	6 h	5	127	0.16	0.144143	0	0	1	1	0	Dopamine receptor agonist	DRD1|ADRA1A|ADRA1B|ADRA1D|ADRA2A|ADRA2B|ADRA2C|DRD4|DRD5	0.2847	0	0.7489
DOS057_A549_24H:BRD-K24893212-001-01-7:5	BRD-K24893212	BRD-K24893212	A549	trt_cp	4 uM	24 h	2	148	0.14	0.145554	0	0	1	1	0	-666	-666	0.2847	0	0.7489
PAC004_U2OS_6H:BRD-K01868942-001-01-3:10	BRD-K01868942	RS-23597-190	U2OS	trt_cp	10 uM	6 h	2	67	0.41	0.167595	0	0	1	1	0	Serotonin receptor antagonist	HTR4	0.2847	0	0.7489
REP.B018_A375_24H:H20	BRD-A64406146	timofibrate	A375	trt_cp	0.74 uM	24 h	2	55	0.0394	0.0470717	1	1	1	1	0	Cholesterol inhibitor|Lipase clearing factor inhibitor	LPL	0.2847	0	0.7489
CRCGN006_A549_24H:BRD-K74740347:0.246914	BRD-K74740347	BRD-K74740347	A549	trt_cp	0.25 uM	24 h	3	197	0.22	0.210511	1	0	1	1	0	-666	-666	0.2847	0	0.7489
REP.A007_YAPC_24H:H24	BRD-K52080565	nandrolone	YAPC	trt_cp	0.04 uM	24 h	3	94	0.1543	0.12178	1	1	1	1	0	Imidazoline receptor agonist	NISCH|AR|CYP19A1|MAOA|MAOB	0.2847	0	0.7489
ENR001_MCF7_24H:A17	BRD-K63490935	homovanillic-acid	MCF7	trt_cp	0.125 uM	24 h	3	211	0.18	0.197064	1	0	1	1	0	-666	-666	0.2847	0	0.7488
CPC003_HA1E_24H:BRD-K52015643-001-01-1:10	BRD-K52015643	deoxyrhapontin	HA1E	trt_cp	10 uM	24 h	3	59	0.1	0.0776706	1	0	1	1	0	-666	-666	0.2847	0	0.7488
CPC013_PC3_24H:BRD-K35961280-300-01-2:10	BRD-K35961280	BRD-K35961280	PC3	trt_cp	10 uM	24 h	5	441	0.13	0.242115	1	0	1	1	0	-666	-666	0.2847	0	0.7487
CPC017_HEPG2_6H:BRD-A73605923-001-01-7:10	BRD-A73605923	mocimycin	HEPG2	trt_cp	10 uM	6 h	3	180	0.17	0.176885	1	0	1	1	0	Protein synthesis inhibitor	-666	0.2847	0	0.7487
CPC012_SKB_24H:BRD-K19300944-001-01-5:10	BRD-K19300944	MW-STK33-2C	SKB	trt_cp	10 uM	24 h	4	88	0.29	0.161537	0	0	1	1	0	-666	-666	0.2847	0	0.7487
PAC040_U2OS_6H:BRD-K91726436-001-01-7:10.0504	BRD-K91726436	BRD-K91726436	U2OS	trt_cp	10 uM	6 h	3	196	0.3	0.245199	1	0	1	1	0	-666	-666	0.2847	0	0.7487
PAC003_U2OS_6H:BRD-K36007650-300-02-3:3.67356	BRD-K36007650	puromycin	U2OS	trt_cp	4 uM	6 h	2	282	0.64	0.429581	1	1	1	1	0	Protein synthesis inhibitor	RPL10L|RPL11|RPL13A|RPL15|RPL19|RPL23|RPL23A|RPL26L1|RPL3|RPL37|RPL8|RSL24D1|SNU13	0.2846	0	0.7487
PAC068_U2OS_6H:BRD-A46317335-001-05-6:10	BRD-A46317335	BRD-A46317335	U2OS	trt_cp	10 uM	6 h	3	72	0.17	0.111872	1	0	1	1	0	-666	-666	0.2846	0	0.7487
DOS028_VCAP_24H:BRD-K45466167-001-01-2:4.96	BRD-K45466167	BRD-K45466167	VCAP	trt_cp	4 uM	24 h	2	461	0.45	0.460561	0	0	1	1	0	-666	-666	0.2846	0	0.7487
CPC004_PC3_24H:BRD-A22844106-001-16-1:10	BRD-A22844106	tenoxicam	PC3	trt_cp	10 uM	24 h	5	150	0.15	0.151678	0	0	1	1	0	Cyclooxygenase inhibitor	PTGS2|PTGS1	0.2846	0	0.7486
DOSBIO001_PC3_24H:BRD-K96539190:9.93357	BRD-K96539190	BRD-K96539190	PC3	trt_cp	10 uM	24 h	3	110	0.23	0.160839	1	0	1	1	0	-666	-666	0.2846	0	0.7486
PAC011_U2OS_6H:BRD-K51012353-001-01-9:9.99151	BRD-K51012353	BRD-K51012353	U2OS	trt_cp	10 uM	6 h	3	99	0.28	0.168355	1	0	1	1	0	-666	-666	0.2846	0	0.7486
PAC048_U2OS_6H:BRD-K77933659-001-01-7:10.2145	BRD-K77933659	BRD-K77933659	U2OS	trt_cp	10 uM	6 h	3	45	0.21	0.0982984	1	0	1	1	0	-666	-666	0.2845	0	0.7484
CPC013_MCF7_24H:BRD-K09485525-001-01-3:10	BRD-K09485525	GANT-61	MCF7	trt_cp	10 uM	24 h	5	330	0.58	0.442386	0	0	1	1	0	GLI antagonist	DHH|IHH|GLI1|GLI2	0.2845	0	0.7484
CPC015_A549_24H:BRD-K15834839-001-01-5:10	BRD-K15834839	lobendazole	A549	trt_cp	10 uM	24 h	3	489	0.25	0.353553	0	0	1	1	0	Anthelmintic	-666	0.2845	0	0.7483
CPC007_MCF7_6H:BRD-K89009594-001-02-8:10	BRD-K89009594	BRD-K89009594	MCF7	trt_cp	10 uM	6 h	4	358	0.16	0.242009	1	0	1	1	0	-666	-666	0.2845	0	0.7483
CPC001_PC3_6H:BRD-K64236792-002-03-2:10	BRD-K64236792	austricine	PC3	trt_cp	10 uM	6 h	4	225	0.24	0.234978	1	0	1	1	0	-666	-666	0.2845	0	0.7483
DOS037_A549_24H:BRD-K31392657-001-01-3:4.97	BRD-K31392657	BRD-K31392657	A549	trt_cp	4 uM	24 h	2	89	0.05	0.0674544	0	0	1	1	0	-666	-666	0.2845	0	0.7483
PAC047_U2OS_6H:BRD-K86997557-001-01-4:10.0045	BRD-K86997557	BRD-K86997557	U2OS	trt_cp	10 uM	6 h	3	54	0.29	0.12654	1	0	1	1	0	-666	-666	0.2845	0	0.7483
PAC069_U2OS_6H:BRD-K05402890-001-08-4:20	BRD-K05402890	BRD-K05402890	U2OS	trt_cp	20 uM	6 h	3	220	0.38	0.292371	1	1	1	1	0	-666	-666	0.2845	0	0.7482
LJP007_CD34_24H:C21	BRD-K79090631	CGP-60474	CD34	trt_cp	1.11 uM	24 h	2	676	0.7426	0.716443	0	0	1	1	0	CDK inhibitor	CDK1|CDK2	0.2844	0	0.7481
CPC011_A549_24H:BRD-K60038276-001-05-8:10	BRD-K60038276	irbesartan	A549	trt_cp	10 uM	24 h	3	307	0.58	0.426691	1	1	1	1	0	Angiotensin receptor antagonist	AGTR1|JUN|SLC10A1	0.2844	0	0.7481
DOS037_A549_24H:BRD-K71857815-001-01-5:5.06	BRD-K71857815	BRD-K71857815	A549	trt_cp	4 uM	24 h	2	152	0.19	0.171842	0	0	1	1	0	-666	-666	0.2844	0	0.7481
PAC036_U2OS_6H:BRD-K77603027-001-01-1:10.1833	BRD-K77603027	BRD-K77603027	U2OS	trt_cp	10 uM	6 h	3	68	0.08	0.0745813	1	0	1	1	0	-666	-666	0.2844	0	0.7481
PBIOA019_A549_24H:L07	BRD-A09890259	3-Cl-AHPC	A549	trt_cp	10 uM	24 h	3	472	0.65	0.560091	1	1	1	1	0	-666	-666	0.2844	0	0.7481
DOS014_VCAP_6H:BRD-K10657952-001-01-6:5.01	BRD-K10657952	BRD-K10657952	VCAP	trt_cp	4 uM	6 h	3	617	0.2	0.355212	0	0	1	1	0	-666	-666	0.2844	0	0.7481
DOS028_VCAP_24H:BRD-K45525014-001-01-0:5.02	BRD-K45525014	BRD-K45525014	VCAP	trt_cp	4 uM	24 h	3	63	0.06	0.0621694	1	0	1	1	0	-666	-666	0.2844	0	0.748
DOSBIO002_A549_24H:BRD-K79532217:10.3153	BRD-K79532217	BRD-K79532217	A549	trt_cp	10 uM	24 h	3	446	0.51	0.482262	1	0	1	1	0	-666	-666	0.2844	0	0.748
REP.A003_HT29_24H:J03	BRD-K33732501	methylnaltrexone	HT29	trt_cp	1.11 uM	24 h	3	170	0.0649	0.106213	0	0	1	1	0	Opioid receptor antagonist	OPRM1|OPRK1|OPRD1	0.2844	0	0.7479
CRCGN015_MCF10A_48H:BRD-K26043946:100.297	BRD-K26043946	BRD-K26043946	MCF10A	trt_cp	100 uM	48 h	3	136	0.2	0.166769	1	1	1	1	0	-666	-666	0.2844	0	0.7479
CPC018_SKB_24H:BRD-A91699651-316-06-7:10	BRD-A91699651	chloroquine	SKB	trt_cp	10 uM	24 h	3	207	0.26	0.234586	0	0	1	1	0	Antimalarial	CYP2C8|GSTA2|MRGPRX1|TLR9|TNF	0.2844	0	0.7479
DOS060_HT29_24H:BRD-K54639145-001-01-9:5	BRD-K54639145	BRD-K54639145	HT29	trt_cp	4 uM	24 h	2	96	0.14	0.117228	0	0	1	1	0	-666	-666	0.2843	0	0.7479
DOS007_VCAP_24H:BRD-K19526326-001-02-1:4.99	BRD-K19526326	BRD-K19526326	VCAP	trt_cp	4 uM	24 h	3	93	0.12	0.106822	1	0	1	1	0	-666	-666	0.2843	0	0.7479
DOS019_VCAP_6H:BRD-K22041611-001-01-2:5.02	BRD-K22041611	BRD-K22041611	VCAP	trt_cp	4 uM	6 h	2	113	0.12	0.11775	0	0	1	1	0	-666	-666	0.2843	0	0.7479
CPC006_NOMO1_6H:BRD-K89687904-001-01-8:10	BRD-K89687904	PKCbeta-inhibitor	NOMO1	trt_cp	10 uM	6 h	2	42	0.32	0.117228	1	1	1	1	0	PKC inhibitor	-666	0.2843	0	0.7479
REP.A002_HELA_3H:D13	BRD-K16195444	oxymetazoline	HELA	trt_cp	10 uM	3 h	3	128	0.2945	0.196326	1	1	1	1	0	Adrenergic receptor agonist	ADRA1A|ADRA2A|ADRA1B|ADRA1D|ADRA2B|ADRA2C|CYP2C19|HTR1B|HTR1D|HTR2C	0.2843	0	0.7479
CRCGN015_MCF10A.WT.HP_24H:BRD-K83776863:100.968	BRD-K83776863	tryptophan	MCF10A	trt_cp	100 uM	24 h	3	120	0.3	0.191859	1	1	1	1	0	Serotonin receptor agonist	CASR|IDO1|SLC36A1|WARS|WARS2	0.2843	0	0.7478
AICHI001_BJAB_4H:B23	BRD-K12343256	trametinib	BJAB	trt_cp	0.04 uM	4 h	3	89	0.18	0.127986	0	0	1	1	0	MEK inhibitor	MAP2K1|MAP2K2|CYP2C8|CYP3A4	0.2843	0	0.7477
CPC007_PC3_6H:BRD-K94919853-001-04-3:10	BRD-K94919853	BRD-K94919853	PC3	trt_cp	10 uM	6 h	5	235	0.27	0.25471	1	0	1	1	0	Butyrylcholinesterase inhibitor	-666	0.2843	0	0.7477
CPC002_HA1E_24H:BRD-A49046702-003-03-4:10	BRD-A49046702	SKF-89976A	HA1E	trt_cp	10 uM	24 h	3	372	0.38	0.380184	1	0	1	1	0	GABA receptor antagonist	SLC6A1	0.2843	0	0.7477
PAC055_U2OS_6H:BRD-K68558540-001-01-6:9.98785	BRD-K68558540	BRD-K68558540	U2OS	trt_cp	10 uM	6 h	3	67	0.13	0.0943712	1	0	1	1	0	-666	-666	0.2843	0	0.7477
CPC011_A375_6H:BRD-K94144010-001-12-1:10	BRD-K94144010	cotinine	A375	trt_cp	10 uM	6 h	3	603	0.37	0.477628	0	0	1	1	0	Nicotinic receptor agonist	-666	0.2843	0	0.7477
CPC017_A549_6H:BRD-K61323504-001-02-4:10	BRD-K61323504	SB-225002	A549	trt_cp	10 uM	6 h	3	191	0.41	0.282969	1	1	1	1	0	CC chemokine receptor antagonist	CXCR2	0.2843	0	0.7477
LPROT004_YAPC_6H:BRD-K83189926:1	BRD-K83189926	UNC-1215	YAPC	trt_cp	1.11 uM	6 h	3	136	0.57	0.281538	1	1	1	1	0	L3MBTL antagonist	L3MBTL3	0.2843	0	0.7477
CPC006_HEPG2_6H:BRD-K12184916-001-03-0:0.63	BRD-K12184916	NVP-BEZ235	HEPG2	trt_cp	0.66 uM	6 h	3	215	0.44	0.311011	1	1	1	1	0	MTOR inhibitor|PI3K inhibitor	-666	0.2842	0	0.7476
PBIOA016_A375_24H:I06	BRD-K73275626	BRD-K73275626	A375	trt_cp	0.04 uM	24 h	2	82	0.1996	0.129365	1	1	1	1	0	-666	-666	0.2842	0	0.7476
DOSVAL001_HEPG2_24H:BRD-K60085502:10.0056	BRD-K60085502	BRD-K60085502	HEPG2	trt_cp	10 uM	24 h	2	763	0.81	0.794942	0	0	1	1	0	-666	-666	0.2842	0	0.7476
GMB001_HT29_24H:BRD-K68796717:0.4	BRD-K68796717	BRD-K68796717	HT29	trt_cp	0.37 uM	24 h	5	334	0.1	0.184801	1	0	1	1	0	-666	-666	0.2842	0	0.7476
PAC001_U2OS_6H:BRD-K67680372-003-01-8:10	BRD-K67680372	CI-966	U2OS	trt_cp	10 uM	6 h	2	49	0.27	0.116308	0	0	1	1	0	GAT inhibitor	SLC6A1	0.2842	0	0.7475
ERG015_PC3_24H:B14	BRD-K90734182	BRD-K90734182	PC3	trt_cp	10 uM	24 h	2	255	0.4202	0.331001	1	1	1	1	0	-666	-666	0.2842	0	0.7475
REP.B023_HUVEC.A_24H:I01	BRD-K70464547	sertraline	HUVEC	trt_cp	2.22 uM	24 h	2	274	0.2704	0.275239	0	0	1	1	0	-666	-666	0.2842	0	0.7475
DOS033_HT29_24H:BRD-K98437249-001-01-1:5.02	BRD-K98437249	BRD-K98437249	HT29	trt_cp	4 uM	24 h	3	99	0.05	0.0711432	0	0	1	1	0	-666	-666	0.2842	0	0.7475
DOS052_MCF7_24H:BRD-K60667054-001-01-1:5.05	BRD-K60667054	BRD-K60667054	MCF7	trt_cp	4 uM	24 h	2	157	0.19	0.174645	0	0	1	1	0	-666	-666	0.2842	0	0.7475
PAC015_U2OS_6H:BRD-K63998843-001-01-3:10.2295	BRD-K63998843	BRD-K63998843	U2OS	trt_cp	10 uM	6 h	3	12	0.04	0.022154	1	0	1	1	0	-666	-666	0.2842	0	0.7475
REP.B028_HT29_24H:L22	BRD-A96292436	eflornithine	HT29	trt_cp	0.08 uM	24 h	2	67	0.1086	0.0862547	1	1	1	1	0	Ornithine decarboxylase inhibitor	ODC1|ARG2	0.2842	0	0.7474
PAC005_U2OS_6H:BRD-A57133233-003-03-7:5.92967	BRD-A57133233	chlorcyclizine	U2OS	trt_cp	6.66 uM	6 h	2	77	0.43	0.183997	1	1	1	1	0	Histamine receptor antagonist	HRH1	0.2842	0	0.7474
CPC005_MCF7_6H:G19	BRD-A37867643	safrolglycol	MCF7	trt_cp	10 uM	6 h	4	159	0.2142	0.186612	1	0	1	1	0	-666	-666	0.2842	0	0.7474
NMH002_NEU_24H:BRD-K82088145-001-03-1:10	BRD-K82088145	BG-1014	NEU	trt_cp	10 uM	24 h	3	74	0.14	0.102923	0	0	1	1	0	-666	-666	0.2842	0	0.7474
MOAR005_PC3_24H:D01	BRD-K89732114	trifluoperazine	PC3	trt_cp	10 uM	24 h	2	733	0.82	0.783952	0	0	1	1	0	Dopamine receptor antagonist	DRD2|ABCG2|CAMK2A|SCN4A|SCN9A|ADRA1A|CALM1|CALY|DRD4|HRH1|HTR2A|HTR2C|S100A4|TNNC1	0.2842	0	0.7474
CPC006_HCT116_6H:BRD-A26711594-003-06-4:10	BRD-A26711594	nicardipine	HCT116	trt_cp	10 uM	6 h	2	64	0.48	0.177232	0	0	1	1	0	Calcium channel blocker	CACNA1C|ADORA3|ADRA1A|ADRA1B|ADRA1D|CACNA1D|CACNA2D1|CACNB2|CALM1|CHRM1|CHRM2|CHRM3|CHRM4|CHRM5|PDE1A|PDE1B	0.2842	0	0.7474
CPC010_VCAP_6H:BRD-K82034465-001-03-7:10	BRD-K82034465	BRD-K82034465	VCAP	trt_cp	10 uM	6 h	5	334	0.34	0.340756	0	0	1	1	0	-666	-666	0.2841	0	0.7474
PAC051_U2OS_6H:BRD-K93894185-001-01-4:9.30788	BRD-K93894185	BRD-K93894185	U2OS	trt_cp	10 uM	6 h	3	66	0.24	0.127265	1	0	1	1	0	-666	-666	0.2841	0	0.7474
REP.B027_HA1E_24H:A13	BRD-A92630576	trimebutine	HA1E	trt_cp	2.22 uM	24 h	2	120	0.2223	0.165155	1	1	1	1	0	Opioid receptor agonist	CHRM1|CHRM2|CHRM3|CHRM4|OPRD1|OPRK1|OPRM1	0.2841	0	0.7474
CPC018_PHH_24H:BRD-K33459542-001-02-5:10	BRD-K33459542	ditolylguanidine	PHH	trt_cp	10 uM	24 h	3	146	0.11	0.128145	0	0	1	1	0	Sigma receptor agonist	GRIN1|GRIN2A|GRIN2B|SIGMAR1	0.2841	0	0.7473
PAC055_U2OS_6H:BRD-K09693670-001-01-5:10.0717	BRD-K09693670	BRD-K09693670	U2OS	trt_cp	10 uM	6 h	3	93	0.25	0.154185	1	0	1	1	0	-666	-666	0.2841	0	0.7473
CPC005_HCC515_6H:BRD-A33084410-300-01-0:10	BRD-A33084410	5'-guanidinonaltrindole	HCC515	trt_cp	10 uM	6 h	2	84	0.06	0.071787	1	0	1	1	0	Opioid receptor antagonist	-666	0.2841	0	0.7472
CPC018_A549_24H:BRD-K20141153-003-03-8:10	BRD-K20141153	atomoxetine	A549	trt_cp	10 uM	24 h	2	118	0.44	0.230408	0	0	1	1	0	Norepinephrine inhibitor	SLC6A2|SLC6A3|SLC6A4|GRIN1|GRIN2A|GRIN2B|GRIN2C|GRIN2D|GRIN3A|GRIN3B	0.2841	0	0.7472
DOSVAL002_PC3_24H:BRD-K25642189:20	BRD-K25642189	BRD-K25642189	PC3	trt_cp	20 uM	24 h	3	432	0.47	0.45564	1	1	1	1	0	-666	-666	0.2841	0	0.7471
CPC008_HT29_6H:BRD-K95858622-001-03-4:10	BRD-K95858622	BRD-K95858622	HT29	trt_cp	10 uM	6 h	5	550	0.78	0.662307	0	0	1	1	0	-666	-666	0.284	0	0.7471
PAC055_U2OS_6H:BRD-K40685792-001-01-5:10.2578	BRD-K40685792	BRD-K40685792	U2OS	trt_cp	10 uM	6 h	3	88	0.16	0.119986	1	0	1	1	0	-666	-666	0.284	0	0.747
CPC018_ASC_24H:BRD-K98548675-001-02-6:10	BRD-K98548675	parthenolide	ASC	trt_cp	10 uM	24 h	3	445	0.14	0.252391	0	0	1	1	0	NFKB inhibitor	-666	0.284	0	0.747
REP.A023_MDAMB231_24H:M15	BRD-K72029282	probucol	MDAMB231	trt_cp	1.11 uM	24 h	2	89	0.289	0.162171	1	1	1	1	0	Atherogenesis inhibitor	ABCA1|ABCB11|CES1	0.284	0	0.747
CPC020_HCC515_6H:BRD-K44876623-001-02-9:10	BRD-K44876623	zolpidem	HCC515	trt_cp	10 uM	6 h	2	74	0.16	0.110029	1	0	1	1	0	Benzodiazepine receptor agonist	GABRA1|GABRA2|GABRA3	0.284	0	0.747
DOS010_VCAP_6H:BRD-K62314156-001-01-5:4.99	BRD-K62314156	BRD-K62314156	VCAP	trt_cp	4 uM	6 h	3	130	0.28	0.192922	1	1	1	1	0	-666	-666	0.284	0	0.747
DOS047_PC3_24H:BRD-K79260617-001-01-4:5.03	BRD-K79260617	BRD-K79260617	PC3	trt_cp	4 uM	24 h	3	116	0.1	0.108908	0	0	1	1	0	-666	-666	0.284	0	0.747
CPC002_HCC515_24H:BRD-K60640630-001-03-7:10	BRD-K60640630	mometasone	HCC515	trt_cp	10 uM	24 h	3	313	0.35	0.334685	1	1	1	1	0	Glucocorticoid receptor agonist|Immunosuppressant	NR3C1	0.284	0	0.7469
REP.B015_HT29_24H:P10	BRD-A61221616	medroxyprogesterone-acetate	HT29	trt_cp	0.08 uM	24 h	2	113	0.108	0.111707	0	0	1	1	0	Progesterone receptor agonist	PGR	0.284	0	0.7469
CPC018_HEPG2_6H:BRD-A79314293-001-01-2:10	BRD-A79314293	BRD-A79314293	HEPG2	trt_cp	10 uM	6 h	3	211	0.36	0.278691	1	0	1	1	0	Bacterial cell wall synthesis inhibitor	-666	0.284	0	0.7469
CPC010_HT29_6H:BRD-A54632525-001-03-2:10	BRD-A54632525	BRD-A54632525	HT29	trt_cp	10 uM	6 h	5	117	0.18	0.146744	1	0	1	1	0	-666	-666	0.2839	0	0.7468
PAC022_U2OS_6H:BRD-K32040163-001-01-4:9.88594	BRD-K32040163	BRD-K32040163	U2OS	trt_cp	10 uM	6 h	2	21	0.14	0.0548282	0	0	1	1	0	-666	-666	0.2839	0	0.7468
CPC019_A549_24H:BRD-K36317223-001-01-0:10	BRD-K36317223	BRD-K36317223	A549	trt_cp	10 uM	24 h	3	217	0.32	0.266462	0	0	1	1	0	-666	-666	0.2839	0	0.7468
CPC009_A549_24H:BRD-K96456313-001-04-8:10	BRD-K96456313	BRD-K96456313	A549	trt_cp	10 uM	24 h	2	159	0.39	0.251803	0	0	1	1	0	-666	-666	0.2839	0	0.7468
CPC015_ASC_24H:BRD-A36318220-001-01-3:10	BRD-A36318220	necrostatin-1	ASC	trt_cp	10 uM	24 h	4	123	0.16	0.141855	0	0	1	1	0	RIPK inhibitor	IDO1|KRR1|RIPK1	0.2839	0	0.7468
DOSVAL006_MCF7_24H:BRD-K85879095:20	BRD-K85879095	BRD-K85879095	MCF7	trt_cp	20 uM	24 h	3	165	0.19	0.17904	1	0	1	1	0	-666	-666	0.2839	0	0.7468
DOS054_HT29_24H:BRD-K37277634-001-01-8:5	BRD-K37277634	BRD-K37277634	HT29	trt_cp	4 uM	24 h	2	120	0.03	0.0606711	0	0	1	1	0	-666	-666	0.2839	0	0.7468
CPC001_HA1E_24H:BRD-A59215453-003-03-3:10	BRD-A59215453	lobelanidine	HA1E	trt_cp	10 uM	24 h	3	318	0.5	0.403208	1	1	1	1	0	Acetylcholine receptor antagonist|Dopamine receptor modulator|Opioid receptor antagonist|Vesicular monoamine transporter inhibitor	OPRM1|SLC18A2	0.2839	0	0.7468
DOSBIO002_A375_24H:BRD-K92993117:9.92655	BRD-K92993117	BRD-K92993117	A375	trt_cp	10 uM	24 h	3	223	0.15	0.184939	1	0	1	1	0	-666	-666	0.2839	0	0.7467
PAC027_U2OS_6H:BRD-K09017160-001-01-4:10.0585	BRD-K09017160	BRD-K09017160	U2OS	trt_cp	10 uM	6 h	3	74	0.35	0.162735	1	1	1	1	0	-666	-666	0.2839	0	0.7466
DOSBIO002_NEU_24H:BRD-K57420195:10.121	BRD-K57420195	BRD-K57420195	NEU	trt_cp	10 uM	24 h	2	52	0.02	0.0326097	0	0	1	1	0	-666	-666	0.2838	0	0.7465
REP.B021_A375_24H:G20	BRD-K82967685	mirodenafil	A375	trt_cp	0.74 uM	24 h	2	47	0.0364	0.0418244	1	0	1	1	0	Phosphodiesterase inhibitor	PDE5A	0.2838	0	0.7464
ERG010_VCAP_6H:BRD-K48478472-001-01-4:9.997	BRD-K48478472	BRD-K48478472	VCAP	trt_cp	10 uM	6 h	2	35	0.24	0.0926766	1	1	1	1	0	-666	-666	0.2838	0	0.7464
CPC012_MCF7_24H:BRD-K71574320-300-01-0:10	BRD-K71574320	BRD-K71574320	MCF7	trt_cp	10 uM	24 h	4	94	0.21	0.142071	1	0	1	1	0	-666	-666	0.2838	0	0.7464
PAC014_U2OS_6H:BRD-K46849651-001-02-9:10.0179	BRD-K46849651	BRD-K46849651	U2OS	trt_cp	10 uM	6 h	2	96	0.1133	0.105458	0	0	1	1	0	-666	-666	0.2838	0	0.7463
PAC058_U2OS_6H:BRD-K40358966-001-01-9:9.967	BRD-K40358966	BRD-K40358966	U2OS	trt_cp	10 uM	6 h	3	43	0.12	0.0726366	1	0	1	1	0	-666	-666	0.2837	0	0.7463
AICHI001_TMD8_4H:C14	BRD-A04845303	BRD-A04845303	TMD8	trt_cp	2.5 uM	4 h	3	69	0.27	0.138018	0	0	1	1	0	-666	-666	0.2837	0	0.7463
DOS051_HT29_24H:BRD-K68844146-001-01-8:5.01	BRD-K68844146	BRD-K68844146	HT29	trt_cp	4 uM	24 h	2	91	0.04	0.0610072	0	0	1	1	0	-666	-666	0.2837	0	0.7463
REP.B027_MCF7_24H:H13	BRD-A96456596	FPL-55712	MCF7	trt_cp	2.22 uM	24 h	2	66	0.1056	0.0844179	1	0	1	1	0	Leukotriene receptor antagonist	-666	0.2837	0	0.7463
DOS045_A549_24H:H05	BRD-K30954716	BRD-K30954716	A549	trt_cp	4 uM	24 h	2	135	0.2816	0.197158	0	0	1	1	0	-666	-666	0.2837	0	0.7463
REP.B018_PC3_24H:E10	BRD-K63178091	telotristat	PC3	trt_cp	0.08 uM	24 h	2	56	0.1136	0.0806517	1	1	1	1	0	Serotonin receptor antagonist|Serotonin release inhibitor	TPH1	0.2837	0	0.7462
CPC002_VCAP_24H:BRD-A51829654-003-02-8:10	BRD-A51829654	BRL-15572	VCAP	trt_cp	10 uM	24 h	3	75	0.43	0.181591	1	0	1	1	0	Serotonin receptor antagonist	HTR1D|HTR1A|HTR1B|HTR1E|HTR1F|HTR2A|HTR2B|HTR2C|HTR6	0.2837	0	0.7462
DOS034_A375_24H:BRD-K83548510-001-02-2:4.99	BRD-K83548510	BRD-K83548510	A375	trt_cp	4 uM	24 h	2	461	0.05	0.15352	0	0	1	1	0	-666	-666	0.2837	0	0.7462
DOS043_A375_24H:BRD-K37638153-001-01-2:5.06	BRD-K37638153	BRD-K37638153	A375	trt_cp	4 uM	24 h	3	157	0.06	0.0981423	0	0	1	1	0	-666	-666	0.2837	0	0.7461
PAC036_U2OS_6H:BRD-K61649900-001-01-4:10.0544	BRD-K61649900	BRD-K61649900	U2OS	trt_cp	10 uM	6 h	3	70	0.16	0.107014	1	0	1	1	0	-666	-666	0.2837	0	0.7461
PCLB002_HCC515_24H:BRD-K59773493:10	BRD-K59773493	benzohydroxamic-acid	HCC515	trt_cp	10 uM	24 h	3	205	0.27	0.237897	0	0	1	1	0	Antifungal	-666	0.2837	0	0.7461
CPC018_SKB_24H:BRD-K72029282-001-15-4:10	BRD-K72029282	probucol	SKB	trt_cp	10 uM	24 h	3	175	0.27	0.219802	0	0	1	1	0	Atherogenesis inhibitor	ABCA1|ABCB11|CES1	0.2837	0	0.7461
PBIOA013_HEPG2_24H:C11	BRD-K23682005	BRD-K23682005	HEPG2	trt_cp	0.125 uM	24 h	3	101	0.22	0.150731	1	0	1	1	0	-666	-666	0.2837	0	0.7461
PAC042_U2OS_6H:BRD-K99026889-001-01-6:9.92959	BRD-K99026889	BRD-K99026889	U2OS	trt_cp	10 uM	6 h	3	349	0.69	0.496213	0	0	1	1	0	-666	-666	0.2837	0	0.7461
CPC012_A375_6H:K12	BRD-K72238567	fludarabine	A375	trt_cp	10 uM	6 h	5	750	0.8285	0.79709	0	0	1	1	0	-666	-666	0.2836	0	0.7461
CPC011_HA1E_6H:BRD-A23359898-311-02-4:10	BRD-A23359898	sibutramine	HA1E	trt_cp	10 uM	6 h	2	78	0.13	0.101824	1	0	1	1	0	Serotonin receptor antagonist	SLC6A2|SLC6A4|SLC6A3|CYP2B6|CYP2C19|CYP3A5	0.2836	0	0.746
CPC012_HCC515_6H:BRD-A36165599-001-01-1:10	BRD-A36165599	BRD-A36165599	HCC515	trt_cp	10 uM	6 h	3	136	0.3	0.204249	1	0	1	1	0	-666	-666	0.2836	0	0.746
REP.A015_JURKAT_24H:D13	BRD-K56343971	vemurafenib	JURKAT	trt_cp	10 uM	24 h	2	43	0.0892	0.0626249	1	0	1	1	0	RAF inhibitor	BRAF|CYP2C19|CYP3A4|CYP3A5|RAF1	0.2836	0	0.746
DOS047_HT29_24H:BRD-K76369294-001-01-6:5	BRD-K76369294	BRD-K76369294	HT29	trt_cp	4 uM	24 h	3	81	0.04	0.0575577	0	0	1	1	0	-666	-666	0.2836	0	0.746
CPC012_NPC_24H:BRD-K86693415-001-03-7:10	BRD-K86693415	BRD-K86693415	NPC	trt_cp	10 uM	24 h	3	231	0.19	0.211843	0	0	1	1	0	-666	-666	0.2836	0	0.7459
CPC009_MCF7_24H:BRD-A59900482-019-01-5:10	BRD-A59900482	VU-0415533-1	MCF7	trt_cp	10 uM	24 h	2	97	0.34	0.183635	1	1	1	1	0	-666	-666	0.2836	0	0.7459
PAC019_U2OS_6H:BRD-K60286124-001-01-6:10.0091	BRD-K60286124	BRD-K60286124	U2OS	trt_cp	10 uM	6 h	2	96	0.11	0.103911	0	0	1	1	0	-666	-666	0.2836	0	0.7458
DOS017_VCAP_6H:BRD-K07017100-001-01-9:4.83	BRD-K07017100	BRD-K07017100	VCAP	trt_cp	4 uM	6 h	3	89	0.12	0.1045	0	0	1	1	0	-666	-666	0.2836	0	0.7458
DOS050_MCF7_24H:BRD-K52342362-001-01-8:5	BRD-K52342362	BRD-K52342362	MCF7	trt_cp	4 uM	24 h	2	84	0.04	0.0586138	0	0	1	1	0	-666	-666	0.2836	0	0.7458
CPC008_HCC515_6H:BRD-K32944375-019-01-3:10	BRD-K32944375	BRD-K32944375	HCC515	trt_cp	10 uM	6 h	3	355	0.59	0.462776	1	1	1	1	0	-666	-666	0.2836	0	0.7458
CPC015_SKB_24H:BRD-A39969961-001-01-3:10	BRD-A39969961	eplerenone	SKB	trt_cp	10 uM	24 h	2	168	0.25	0.207231	0	0	1	1	0	-666	-666	0.2836	0	0.7458
EMU001_OCILY19_24H:G19	BRD-K45995181	auranofin	OCILY19	trt_cp	10 uM	24 h	2	853	0.8772	0.87469	0	0	1	1	0	NFKB inhibitor	TXNRD1|TXNRD2|IKBKB|PRDX5|TRPA1	0.2835	0	0.7458
CPC007_HCC515_6H:BRD-K16472144-001-05-4:10	BRD-K16472144	BRD-K16472144	HCC515	trt_cp	10 uM	6 h	2	96	0.2	0.140114	0	0	1	1	0	-666	-666	0.2835	0	0.7458
DOS046_MCF7_24H:BRD-K43073442-001-01-5:5	BRD-K43073442	BRD-K43073442	MCF7	trt_cp	4 uM	24 h	2	144	0.02	0.0542659	0	0	1	1	0	-666	-666	0.2835	0	0.7457
CPC011_A375_6H:BRD-K59753975-065-02-1:10	BRD-K59753975	vindesine	A375	trt_cp	10 uM	6 h	3	123	0.56	0.265385	1	1	1	1	0	Tubulin inhibitor	TUBB|TUBB1	0.2835	0	0.7457
CPC009_VCAP_24H:BRD-K18726304-019-01-8:10	BRD-K18726304	BRD-K18726304	VCAP	trt_cp	10 uM	24 h	4	434	0.57	0.502936	0	0	1	1	0	-666	-666	0.2835	0	0.7457
CPC012_A549_6H:BRD-K62459624-001-08-7:10	BRD-K62459624	BRD-K62459624	A549	trt_cp	10 uM	6 h	2	245	0.55	0.371189	0	0	1	1	0	-666	-666	0.2835	0	0.7456
CPC013_ASC_24H:BRD-K30715099-001-01-2:10	BRD-K30715099	BRD-K30715099	ASC	trt_cp	10 uM	24 h	4	196	0.34	0.261035	1	0	1	1	0	-666	-666	0.2835	0	0.7456
DOS045_A549_24H:A11	BRD-K54375254	BRD-K54375254	A549	trt_cp	4 uM	24 h	2	177	0.1959	0.188293	0	0	1	1	0	-666	-666	0.2834	0	0.7455
CPC003_VCAP_24H:BRD-A14395271-001-01-5:10	BRD-A14395271	mesoridazine	VCAP	trt_cp	10 uM	24 h	2	92	0.18	0.130125	1	0	1	1	0	Dopamine receptor antagonist	DRD2|HTR2A	0.2834	0	0.7455
CPC017_NPC_24H:BRD-K23383398-001-01-6:10	BRD-K23383398	T-0901317	NPC	trt_cp	10 uM	24 h	4	187	0.14	0.163612	1	0	1	1	0	LXR agonist|ABC transporter expression enhancer|ROR inverse agonist	NR1H3|NR1H2|ABCA1|RORA|RORC|NCOA1|NCOA2|NR1I2|RXRB	0.2834	0	0.7455
CPC008_VCAP_6H:BRD-K33297438-001-04-2:10	BRD-K33297438	BRD-K33297438	VCAP	trt_cp	10 uM	6 h	5	252	0.25	0.253805	1	0	1	1	0	-666	-666	0.2834	0	0.7455
CPC014_MCF7_6H:O21	BRD-K40300908	BRD-K40300908	MCF7	trt_cp	10 uM	6 h	5	422	0.1321	0.238747	0	0	1	1	0	-666	-666	0.2834	0	0.7454
PAC013_U2OS_6H:BRD-K61965677-001-01-5:10.0455	BRD-K61965677	BRD-K61965677	U2OS	trt_cp	10 uM	6 h	3	66	0.23	0.124585	1	0	1	1	0	-666	-666	0.2834	0	0.7454
CPC006_HCT116_6H:BRD-K61829047-001-01-6:10	BRD-K61829047	7b-cis	HCT116	trt_cp	10 uM	6 h	2	205	0.63	0.363394	1	1	1	1	0	Exportin antagonist	-666	0.2834	0	0.7454
CPC009_HA1E_6H:BRD-K18726304-019-01-8:10	BRD-K18726304	BRD-K18726304	HA1E	trt_cp	10 uM	6 h	3	422	0.51	0.469107	1	1	1	1	0	-666	-666	0.2834	0	0.7453
CPC006_A549_6H:BRD-K17140735-300-02-4:11.1	BRD-K17140735	SCH-79797	A549	trt_cp	12 uM	6 h	4	653	0.75	0.707649	1	1	1	1	0	Proteasome inhibitor	F2R	0.2834	0	0.7453
PAC047_U2OS_6H:BRD-K29258520-001-01-5:10.027	BRD-K29258520	BRD-K29258520	U2OS	trt_cp	10 uM	6 h	3	81	0.22	0.134985	1	0	1	1	0	-666	-666	0.2834	0	0.7453
CPC020_HT29_6H:BRD-K45542213-001-01-4:10	BRD-K45542213	BRD-K45542213	HT29	trt_cp	10 uM	6 h	4	344	0.25	0.296538	1	0	1	1	0	-666	-666	0.2834	0	0.7453
DOS047_A549_24H:BRD-K09292709-001-01-1:4.97	BRD-K09292709	BRD-K09292709	A549	trt_cp	4 uM	24 h	3	120	0.14	0.131065	1	0	1	1	0	-666	-666	0.2834	0	0.7453
LJP005_A375_24H:H03	BRD-K42191735	buparlisib	A375	trt_cp	1.11 uM	24 h	2	149	0.4274	0.255177	1	1	1	1	0	PI3K inhibitor	PIK3CA|PIK3CG	0.2833	0	0.7452
CPC018_HEPG2_6H:BRD-K90259198-003-07-1:10	BRD-K90259198	W-7	HEPG2	trt_cp	10 uM	6 h	3	362	0.51	0.43448	0	0	1	1	0	Calmodulin inhibitor|Potassium channel blocker	-666	0.2833	0	0.7452
REP.B009_PC3_24H:H17	BRD-K26325692	API-001	PC3	trt_cp	0.03 uM	24 h	2	57	0.2857	0.12904	0	0	1	1	0	Sigma receptor antagonist	SIGMAR1	0.2833	0	0.7452
DOSVAL004_A375_24H:BRD-K19322034:20	BRD-K19322034	BRD-K19322034	A375	trt_cp	20 uM	24 h	3	245	0.13	0.180462	1	0	1	1	0	-666	-666	0.2833	0	0.7451
DOSBIO001_MCF7_24H:BRD-K41880142:10.016	BRD-K41880142	BRD-K41880142	MCF7	trt_cp	10 uM	24 h	3	127	0.17	0.148579	1	0	1	1	0	-666	-666	0.2833	0	0.7451
CPC006_U937_6H:BRD-K19295594-001-08-5:11.1	BRD-K19295594	gossypol	U937	trt_cp	12 uM	6 h	2	112	0.42	0.219313	1	1	1	1	0	BCL inhibitor|MCL1 inhibitor	BCL2|BCL2L1|MCL1|BCL2L2|CTGF|EGF	0.2832	0	0.745
DOS017_VCAP_24H:BRD-K97235918-001-01-0:4.97	BRD-K97235918	BRD-K97235918	VCAP	trt_cp	4 uM	24 h	3	145	0.08	0.108908	1	0	1	1	0	-666	-666	0.2832	0	0.745
MOAR002_PC3_24H:L02	BRD-K92731339	perindopril	PC3	trt_cp	3.33 uM	24 h	3	68	0.19	0.114938	1	1	1	1	0	ACE inhibitor	ACE	0.2832	0	0.745
PAC054_U2OS_6H:BRD-K52613522-001-01-9:10.0901	BRD-K52613522	BRD-K52613522	U2OS	trt_cp	10 uM	6 h	3	48	0.07	0.0586138	1	0	1	1	0	-666	-666	0.2832	0	0.745
CPC008_A549_6H:BRD-K41059137-001-04-0:10	BRD-K41059137	BRD-K41059137	A549	trt_cp	10 uM	6 h	3	88	0.15	0.116176	1	0	1	1	0	-666	-666	0.2832	0	0.7449
REP.B020_HA1E_24H:J19	BRD-A45153512	bimatoprost	HA1E	trt_cp	2.22 uM	24 h	2	110	0.3014	0.184119	1	1	1	1	0	Prostanoid receptor agonist	PTGFR|AKR1C3|PTGER1|PTGER3	0.2832	0	0.7449
CPC016_HEPG2_6H:BRD-K87048468-003-01-9:10	BRD-K87048468	RS-102221	HEPG2	trt_cp	10 uM	6 h	3	169	0.33	0.238798	1	0	1	1	0	Serotonin receptor antagonist	HTR2C|HTR2A|HTR2B	0.2832	0	0.7449
DOS058_A375_24H:BRD-K18598482-019-01-5:5	BRD-K18598482	BRD-K18598482	A375	trt_cp	4 uM	24 h	2	128	0.18	0.153487	0	0	1	1	0	-666	-666	0.2832	0	0.7448
PAC046_U2OS_6H:BRD-K74796495-001-01-9:10.0735	BRD-K74796495	BRD-K74796495	U2OS	trt_cp	10 uM	6 h	3	136	0.23	0.17884	1	0	1	1	0	-666	-666	0.2832	0	0.7448
REP.A020_YAPC_24H:J01	BRD-K84748119	vicriviroc	YAPC	trt_cp	10 uM	24 h	3	578	0.6047	0.597812	1	1	1	1	0	CC chemokine receptor antagonist	CCR5	0.2832	0	0.7448
LJP001_MCF7_24H:BRD-K51313569-001-03-7:10	BRD-K51313569	palbociclib	MCF7	trt_cp	10 uM	24 h	2	181	0.37	0.26168	1	1	1	1	0	CDK inhibitor	CDK4|CDK6|CCND3	0.2832	0	0.7448
CPC019_HT29_6H:BRD-K22931010-001-02-9:10	BRD-K22931010	KM-00519SC	HT29	trt_cp	10 uM	6 h	5	104	0.18	0.138351	1	0	1	1	0	-666	-666	0.2832	0	0.7448
DOS011_VCAP_24H:BRD-K31494307-001-01-1:5.15	BRD-K31494307	BRD-K31494307	VCAP	trt_cp	4 uM	24 h	3	191	0.19	0.19263	1	0	1	1	0	-666	-666	0.2832	0	0.7448
EMU001_OCILY3_24H:O11	BRD-K64034691	acalabrutinib	OCILY3	trt_cp	0.04 uM	24 h	3	75	0.298	0.151171	1	0	1	1	0	BTK inhibitor	BTK	0.2831	0	0.7447
CPC015_ASC_24H:BRD-A17411484-001-05-1:10	BRD-A17411484	carprofen	ASC	trt_cp	10 uM	24 h	4	114	0.1	0.107965	0	0	1	1	0	Cyclooxygenase inhibitor	PTGS2|PTGS1	0.2831	0	0.7447
PAC012_U2OS_6H:BRD-K89074352-001-01-6:10.0647	BRD-K89074352	BRD-K89074352	U2OS	trt_cp	10 uM	6 h	3	62	0.29	0.135589	0	0	1	1	0	-666	-666	0.2831	0	0.7447
LKCP002_U2OS_48H:M17	BRD-K32842773	pemetrexed	U2OS	trt_cp	1.11 uM	48 h	4	152	0.3236	0.224262	1	1	1	1	0	Dihydrofolate reductase inhibitor|Thymidylate synthase inhibitor	TYMS|DHFR|GART|SLC22A8|ATIC	0.2831	0	0.7446
DOS036_A549_24H:BRD-K59453031-001-02-5:5	BRD-K59453031	BRD-K59453031	A549	trt_cp	4 uM	24 h	2	118	0.03	0.0601634	0	0	1	1	0	-666	-666	0.2831	0	0.7446
DOS055_PC3_24H:BRD-K29503610-001-01-5:5	BRD-K29503610	BRD-K29503610	PC3	trt_cp	4 uM	24 h	2	86	0.08	0.0838735	0	0	1	1	0	-666	-666	0.2831	0	0.7446
CRCGN005_HEPG2_24H:BRD-K18910433:20	BRD-K18910433	estradiol	HEPG2	trt_cp	20 uM	24 h	3	165	0.27	0.213429	1	1	1	1	0	Estrogen receptor agonist	-666	0.2831	0	0.7446
CPC015_NPC_24H:BRD-K06593056-001-01-4:10	BRD-K06593056	LE-135	NPC	trt_cp	10 uM	24 h	4	118	0.17	0.143217	1	0	1	1	0	Retinoid receptor agonist	RARB	0.2831	0	0.7445
MUC.CP002_NKDBA_24H:H11	BRD-K33010769	SA-244237	NKDBA	trt_cp	1.11 uM	24 h	6	207	0.2054	0.208505	0	0	1	1	0	-666	-666	0.283	0	0.7444
CPC016_HT29_6H:BRD-K47598052-001-06-7:10	BRD-K47598052	PP-1	HT29	trt_cp	10 uM	6 h	5	365	0.4	0.386373	1	1	1	1	0	Src inhibitor|Abl inhibitor	SRC|HCK|RET	0.283	0	0.7444
LJP001_SKBR3_24H:H01	BRD-A60245366	AS-601245	SKBR3	trt_cp	0.37 uM	24 h	4	253	0.3907	0.317916	1	1	1	1	0	JNK inhibitor	MAPK10|MAPK8|MAPK9	0.283	0	0.7444
LJP009_THP1_24H:A13	BRD-K50387473	XMD-892	THP1	trt_cp	10 uM	24 h	2	535	0.8543	0.683617	1	1	1	1	0	MAP kinase inhibitor	-666	0.283	0	0.7444
REP.B024_YAPC_24H:A15	BRD-A73556557	tagatose	YAPC	trt_cp	0.25 uM	24 h	2	125	0.2302	0.171529	0	0	1	1	0	Phospholipase inhibitor	PYGL	0.283	0	0.7444
CPC018_PHH_24H:BRD-K56450366-001-03-7:10	BRD-K56450366	NSC-94258	PHH	trt_cp	10 uM	24 h	3	36	0.07	0.0507611	0	0	1	1	0	Carcinogen	-666	0.283	0	0.7444
CPC002_HCC515_24H:BRD-K80334323-001-03-5:10	BRD-K80334323	noretynodrel	HCC515	trt_cp	10 uM	24 h	3	258	0.24	0.251621	1	0	1	1	0	-666	-666	0.283	0	0.7443
ERG012_VCAP_24H:G06	BRD-K08198779	BRD-K08198779	VCAP	trt_cp	10 uM	24 h	6	267	0.11	0.173294	0	0	1	1	0	-666	-666	0.283	0	0.7443
CPC003_PC3_24H:BRD-K08714182-001-01-1:10	BRD-K08714182	sericetin	PC3	trt_cp	10 uM	24 h	5	400	0.48	0.443079	1	1	1	1	0	-666	-666	0.283	0	0.7443
CPC008_HT29_6H:BRD-K97476371-001-01-0:10	BRD-K97476371	VU-0415011	HT29	trt_cp	10 uM	6 h	5	131	0.16	0.146395	0	0	1	1	0	-666	-666	0.283	0	0.7443
PBIOA016_HT29_24H:M24	BRD-K22243404	BRD-K22243404	HT29	trt_cp	0.04 uM	24 h	2	365	0.47	0.418819	1	1	1	1	0	-666	-666	0.283	0	0.7443
REP.B017_HT29_24H:P15	BRD-K61693562	pyrazinoylguanidine	HT29	trt_cp	0.25 uM	24 h	2	108	0.2945	0.180337	1	1	1	1	0	Diuretic	-666	0.283	0	0.7443
ERG012_VCAP_6H:BRD-K36226647-001-01-1:10.407	BRD-K36226647	BRD-K36226647	VCAP	trt_cp	10 uM	6 h	3	105	0.17	0.135098	1	0	1	1	0	-666	-666	0.283	0	0.7442
DOS051_HT29_24H:BRD-K26604645-001-01-3:4.99	BRD-K26604645	BRD-K26604645	HT29	trt_cp	4 uM	24 h	2	77	0.12	0.0972001	0	0	1	1	0	-666	-666	0.2829	0	0.7442
DOS058_PC3_24H:BRD-K98529175-001-01-3:5	BRD-K98529175	BRD-K98529175	PC3	trt_cp	4 uM	24 h	2	159	0.13	0.145379	0	0	1	1	0	-666	-666	0.2829	0	0.7442
CPC005_A549_24H:BRD-A60583491-300-02-7:10	BRD-A60583491	nitrarine	A549	trt_cp	10 uM	24 h	3	131	0.21	0.167717	1	1	1	1	0	-666	-666	0.2829	0	0.7442
DOSBIO001_A549_24H:BRD-K69791739:10.0525	BRD-K69791739	BRD-K69791739	A549	trt_cp	10 uM	24 h	3	95	0.19	0.135853	1	0	1	1	0	-666	-666	0.2829	0	0.7441
CPC012_PC3_24H:BRD-K14550461-001-01-3:10	BRD-K14550461	doxercalciferol	PC3	trt_cp	10 uM	24 h	5	188	0.15	0.169807	0	0	1	1	0	-666	-666	0.2829	0	0.7441
CPC008_HCC515_6H:BRD-U77632492-000-01-6:10	BRD-U77632492	KU-C104220	HCC515	trt_cp	10 uM	6 h	3	123	0.15	0.13735	1	0	1	1	0	-666	-666	0.2829	0	0.744
DOS039_A375_24H:BRD-K41916320-001-03-0:3.21	BRD-K41916320	BRD-K41916320	A375	trt_cp	3.33 uM	24 h	2	138	0.08	0.106247	0	0	1	1	0	-666	-666	0.2828	0	0.7439
PBIOA019_PC3_24H:K19	BRD-K17702546	PD-168393	PC3	trt_cp	10 uM	24 h	3	315	0.43	0.372152	1	1	1	1	0	EGFR inhibitor	EGFR|ERBB2|SRC	0.2828	0	0.7439
DOS048_A549_24H:BRD-K10578928-001-01-5:5.03	BRD-K10578928	BRD-K10578928	A549	trt_cp	4 uM	24 h	3	224	0.04	0.095716	0	0	1	1	0	-666	-666	0.2828	0	0.7439
DOSBIO001_NEU_24H:BRD-K42543764:9.95369	BRD-K42543764	BRD-K42543764	NEU	trt_cp	10 uM	24 h	2	63	0.12	0.0879208	0	0	1	1	0	-666	-666	0.2828	0	0.7439
CPC010_HT29_6H:BRD-A19928752-001-07-3:10	BRD-A19928752	BRD-A19928752	HT29	trt_cp	10 uM	6 h	5	202	0.23	0.217957	0	0	1	1	0	-666	-666	0.2828	0	0.7439
DOS054_A375_24H:BRD-K49736551-001-01-8:5	BRD-K49736551	BRD-K49736551	A375	trt_cp	4 uM	24 h	3	184	0.25	0.216875	0	0	1	1	0	-666	-666	0.2828	0	0.7439
LJP005_MCF10A_3H:I21	BRD-K68174511	torin-2	MCF10A	trt_cp	1.11 uM	3 h	2	199	0.5648	0.339004	1	1	1	1	0	MTOR inhibitor	MTOR	0.2828	0	0.7439
CPC003_PC3_24H:BRD-K61177364-003-01-1:10	BRD-K61177364	NBI-27914	PC3	trt_cp	10 uM	24 h	5	168	0.13	0.149437	1	0	1	1	0	CRF receptor antagonist	CRHR1	0.2828	0	0.7438
POL001_HEPG2_24H:M16	BRD-A81541225	oligomycin-a	HEPG2	trt_cp	0.37 uM	24 h	2	548	0.82	0.677841	0	0	1	1	0	ATP synthase inhibitor|ATPase inhibitor	ATP5A1	0.2828	0	0.7438
CPC014_SKB_24H:BRD-K22631935-001-01-9:10	BRD-K22631935	neurodazine	SKB	trt_cp	10 uM	24 h	4	304	0.44	0.369823	0	0	1	1	0	Neurogenesis of non-pluripotent C2C12 myoblast inducer	-666	0.2828	0	0.7438
CPC012_SKB_24H:BRD-K61717269-001-01-4:10	BRD-K61717269	BRD-K61717269	SKB	trt_cp	10 uM	24 h	4	444	0.39	0.420779	0	0	1	1	0	-666	-666	0.2828	0	0.7437
CPC010_HT29_6H:BRD-K56977905-001-05-2:10	BRD-K56977905	BRD-K56977905	HT29	trt_cp	10 uM	6 h	5	170	0.08	0.117923	0	0	1	1	0	-666	-666	0.2828	0	0.7437
CPC019_A375_6H:BRD-K88278225-001-01-9:10	BRD-K88278225	BRD-K88278225	A375	trt_cp	10 uM	6 h	3	722	0.51	0.613598	0	0	1	1	0	-666	-666	0.2828	0	0.7437
DOS046_PC3_24H:BRD-K53295358-001-01-3:5	BRD-K53295358	BRD-K53295358	PC3	trt_cp	4 uM	24 h	3	181	0.06	0.105377	0	0	1	1	0	-666	-666	0.2827	0	0.7437
PAC061_U2OS_6H:BRD-K64040351-001-01-7:10.1191	BRD-K64040351	BRD-K64040351	U2OS	trt_cp	10 uM	6 h	3	133	0.47	0.252816	0	0	1	1	0	-666	-666	0.2827	0	0.7437
REP.A003_HT29_24H:P22	BRD-K36732695	setiptiline	HT29	trt_cp	0.37 uM	24 h	2	60	0.1521	0.0965986	0	0	1	1	0	Adrenergic receptor antagonist	HTR2A|HTR2C|HRH1	0.2827	0	0.7436
CPC010_MCF7_6H:BRD-A94567954-001-05-7:10	BRD-A94567954	BRD-A94567954	MCF7	trt_cp	10 uM	6 h	3	440	0.13	0.24184	1	0	1	1	0	-666	-666	0.2827	0	0.7436
DOS021_VCAP_24H:BRD-K24259871-001-01-3:5	BRD-K24259871	BRD-K24259871	VCAP	trt_cp	4 uM	24 h	2	59	0.09	0.0736848	1	0	1	1	0	-666	-666	0.2827	0	0.7436
DOS053_A375_24H:BRD-K69616553-001-01-5:5.01	BRD-K69616553	BRD-K69616553	A375	trt_cp	4 uM	24 h	2	108	0.24	0.162798	0	0	1	1	0	-666	-666	0.2827	0	0.7435
CPC009_HEPG2_6H:BRD-K51302260-001-03-2:10	BRD-K51302260	KU-C103871	HEPG2	trt_cp	10 uM	6 h	3	99	0.15	0.123224	1	0	1	1	0	GSP agonist	SMAD3	0.2827	0	0.7435
LJP009_NPC.CAS9_24H:O13	BRD-K60219430	serdemetan	NPC	trt_cp	10 uM	24 h	3	188	0.414	0.282104	1	1	1	1	0	-666	-666	0.2827	0	0.7435
DOS002_VCAP_24H:BRD-K89298751-001-01-8:4.96	BRD-K89298751	BRD-K89298751	VCAP	trt_cp	4 uM	24 h	3	80	0.03	0.0495377	1	0	1	1	0	-666	-666	0.2827	0	0.7435
CPC006_HCT116_6H:BRD-K28296557-005-14-6:10	BRD-K28296557	BRD-K28296557	HCT116	trt_cp	10 uM	6 h	2	261	0.57	0.390021	0	0	1	1	0	AKT inhibitor	-666	0.2827	0	0.7435
PAC055_U2OS_6H:BRD-K84939696-001-01-0:10.2617	BRD-K84939696	BRD-K84939696	U2OS	trt_cp	10 uM	6 h	3	111	0.13	0.121469	1	0	1	1	0	-666	-666	0.2827	0	0.7435
DOS052_HT29_24H:BRD-K86336638-001-01-8:4.9	BRD-K86336638	BRD-K86336638	HT29	trt_cp	4 uM	24 h	2	143	0.11	0.126822	0	0	1	1	0	-666	-666	0.2827	0	0.7434
DOS051_A549_24H:BRD-K47681666-001-01-0:5.01	BRD-K47681666	BRD-K47681666	A549	trt_cp	4 uM	24 h	2	194	0.16	0.178152	0	0	1	1	0	-666	-666	0.2826	0	0.7434
CPC006_H1299_6H:BRD-A83255679-001-07-2:20	BRD-A83255679	BRD-A83255679	H1299	trt_cp	20 uM	6 h	2	140	0.63	0.300307	0	0	1	1	0	-666	-666	0.2826	0	0.7433
CPC004_VCAP_24H:D17	BRD-A92826379	lupanine	VCAP	trt_cp	10 uM	24 h	6	377	0.37	0.377661	0	0	1	1	0	Sodium channel inhibitor	INS	0.2826	0	0.7433
CPD001_MCF7_6H:O18	BRD-K71013094	neomycin	MCF7	trt_cp	10 uM	6 h	3	190	0.0332	0.0803113	0	0	1	1	0	Bacterial 30S ribosomal subunit inhibitor	CXCR4	0.2826	0	0.7433
REP.A019_PC3_24H:D18	BRD-K45503887	delivert	PC3	trt_cp	0.04 uM	24 h	3	125	0.1544	0.140478	0	0	1	1	0	Angiotensin receptor agonist	AGTR1|AGTR2	0.2825	0	0.7431
DOS016_VCAP_24H:BRD-K77100270-001-01-2:5.06	BRD-K77100270	BRD-K77100270	VCAP	trt_cp	4 uM	24 h	3	75	0.07	0.0732673	1	0	1	1	0	-666	-666	0.2825	0	0.743
DOS051_HT29_24H:BRD-K22932079-001-01-7:5.03	BRD-K22932079	BRD-K22932079	HT29	trt_cp	4 uM	24 h	2	109	0.06	0.0817748	0	0	1	1	0	-666	-666	0.2825	0	0.743
CPC019_A375_6H:BRD-K98834634-001-01-2:10	BRD-K98834634	BRD-K98834634	A375	trt_cp	10 uM	6 h	4	144	0.17	0.158211	1	0	1	1	0	-666	-666	0.2825	0	0.743
CPC013_HCC515_6H:BRD-K46961308-001-01-1:10	BRD-K46961308	BRD-K46961308	HCC515	trt_cp	10 uM	6 h	3	76	0.05	0.0623336	0	0	1	1	0	-666	-666	0.2825	0	0.743
CRCGN013_HEPG2_24H:BRD-K06926592:40.2	BRD-K06926592	tretinoin	HEPG2	trt_cp	40 uM	24 h	3	314	0.4	0.358365	0	0	1	1	0	-666	-666	0.2825	0	0.7429
DOS008_VCAP_6H:BRD-K71857815-001-01-5:5.06	BRD-K71857815	BRD-K71857815	VCAP	trt_cp	4 uM	6 h	3	115	0.11	0.11373	0	0	1	1	0	-666	-666	0.2825	0	0.7429
CPC013_NPC_24H:BRD-K11795542-001-01-0:10	BRD-K11795542	BRD-K11795542	NPC	trt_cp	10 uM	24 h	3	266	0.36	0.312912	0	0	1	1	0	-666	-666	0.2824	0	0.7428
CPD002_PC3_24H:BRD-A99117172-065-03-2:10	BRD-A99117172	hydroxychloroquine	PC3	trt_cp	10 uM	24 h	3	102	0.08	0.0913431	1	0	1	1	0	Antimalarial	TLR7|TLR9	0.2824	0	0.7428
CPC017_PHH_24H:BRD-K85318537-001-02-7:10	BRD-K85318537	OBAA	PHH	trt_cp	10 uM	24 h	3	153	0.09	0.118658	0	0	1	1	0	-666	-666	0.2824	0	0.7428
CPC008_VCAP_6H:BRD-K12579869-001-04-6:10	BRD-K12579869	BRD-K12579869	VCAP	trt_cp	10 uM	6 h	5	291	0.2	0.243945	1	0	1	1	0	-666	-666	0.2824	0	0.7428
DOS055_MCF7_24H:BRD-K16172814-001-01-8:5	BRD-K16172814	BRD-K16172814	MCF7	trt_cp	4 uM	24 h	3	105	0.07	0.086691	0	0	1	1	0	-666	-666	0.2824	0	0.7427
CPC018_PHH_24H:BRD-A64290322-001-01-6:10	BRD-A64290322	cyclosporin-a	PHH	trt_cp	10 uM	24 h	2	169	0.03	0.0720003	0	0	1	1	0	-666	-666	0.2823	0	0.7426
CPC010_HCC515_6H:BRD-K10467831-001-04-1:10	BRD-K10467831	tibolone	HCC515	trt_cp	10 uM	6 h	3	244	0.18	0.211915	1	0	1	1	0	-666	-666	0.2823	0	0.7425
CPC008_PC3_24H:BRD-K79554012-001-01-1:10	BRD-K79554012	BRD-K79554012	PC3	trt_cp	10 uM	24 h	5	125	0.3	0.195815	1	1	1	1	0	-666	-666	0.2823	0	0.7425
DOSBIO002_HT29_24H:BRD-K65657366:10.0406	BRD-K65657366	BRD-K65657366	HT29	trt_cp	10 uM	24 h	3	141	0.16	0.15188	1	0	1	1	0	-666	-666	0.2823	0	0.7425
DOS007_VCAP_24H:BRD-K64825005-001-01-1:4.83	BRD-K64825005	BRD-K64825005	VCAP	trt_cp	4 uM	24 h	3	71	0.02	0.0381044	1	0	1	1	0	-666	-666	0.2823	0	0.7425
PAC027_U2OS_6H:BRD-K32485819-001-01-9:10.0698	BRD-K32485819	BRD-K32485819	U2OS	trt_cp	10 uM	6 h	3	268	0.33	0.300715	1	0	1	1	0	-666	-666	0.2823	0	0.7425
CPC014_HEPG2_6H:BRD-K32644160-001-07-3:10	BRD-K32644160	BRD-K32644160	HEPG2	trt_cp	10 uM	6 h	3	313	0.18	0.240015	0	0	1	1	0	-666	-666	0.2823	0	0.7424
DOS052_HT29_24H:BRD-K79116978-001-01-1:5.21	BRD-K79116978	BRD-K79116978	HT29	trt_cp	4 uM	24 h	2	78	0.06	0.0691757	0	0	1	1	0	-666	-666	0.2822	0	0.7424
CVD001_HUH7_6H:BRD-K75627148-001-01-6:2.5252	BRD-K75627148	BRD-K75627148	HUH7	trt_cp	2.5 uM	6 h	2	363	0.35	0.360427	0	0	1	1	0	-666	-666	0.2822	0	0.7424
DOS033_PC3_24H:BRD-K00586388-001-01-3:5.05	BRD-K00586388	BRD-K00586388	PC3	trt_cp	4 uM	24 h	3	240	0.13	0.178611	0	0	1	1	0	-666	-666	0.2822	0	0.7423
DOS020_VCAP_24H:BRD-K33013391-001-01-4:4.99	BRD-K33013391	BRD-K33013391	VCAP	trt_cp	4 uM	24 h	3	202	0.27	0.23615	1	0	1	1	0	-666	-666	0.2822	0	0.7423
DOS005_VCAP_24H:BRD-K75393430-001-01-2:4.99	BRD-K75393430	BRD-K75393430	VCAP	trt_cp	4 uM	24 h	3	249	0.43	0.330875	1	0	1	1	0	-666	-666	0.2822	0	0.7422
CPC009_VCAP_24H:BRD-K10806285-001-05-8:10	BRD-K10806285	BRD-K10806285	VCAP	trt_cp	10 uM	24 h	4	112	0.25	0.169204	1	0	1	1	0	-666	-666	0.2822	0	0.7422
CPC009_HT29_6H:BRD-K11778076-001-01-0:10	BRD-K11778076	BRD-K11778076	HT29	trt_cp	10 uM	6 h	3	376	0.34	0.361546	1	0	1	1	0	-666	-666	0.2822	0	0.7422
PAC002_U2OS_6H:BRD-K43860855-065-03-6:5.35952	BRD-K43860855	iobenguane	U2OS	trt_cp	6.66 uM	6 h	2	19	0.06	0.0341415	0	0	1	1	0	Carcinogen	-666	0.2821	0	0.7421
DOSBIO002_A549_24H:BRD-K82462389:10.0985	BRD-K82462389	BRD-K82462389	A549	trt_cp	10 uM	24 h	3	77	0.2	0.125485	1	0	1	1	0	-666	-666	0.2821	0	0.742
DOS048_A375_24H:BRD-K41354272-001-01-6:5.03	BRD-K41354272	BRD-K41354272	A375	trt_cp	4 uM	24 h	2	107	0.14	0.123762	0	0	1	1	0	-666	-666	0.2821	0	0.742
DOS043_A375_24H:BRD-K55896440-001-01-6:4.91	BRD-K55896440	BRD-K55896440	A375	trt_cp	4 uM	24 h	3	117	0.03	0.0599079	0	0	1	1	0	-666	-666	0.2821	0	0.742
DOS032_HT29_24H:BRD-K94616516-001-01-0:4.9	BRD-K94616516	BRD-K94616516	HT29	trt_cp	4 uM	24 h	3	233	0.43	0.320068	0	0	1	1	0	-666	-666	0.2821	0	0.7419
PAC023_U2OS_6H:BRD-K51197994-001-01-3:9.6374	BRD-K51197994	BRD-K51197994	U2OS	trt_cp	10 uM	6 h	3	140	0.14	0.141566	0	0	1	1	0	-666	-666	0.2821	0	0.7419
LJP005_HCC515_24H:G03	BRD-K04853698	LDN-193189	HCC515	trt_cp	1.11 uM	24 h	3	205	0.43	0.300221	1	1	1	1	0	Serine/threonine kinase inhibitor	ACVR1|BMPR1A	0.2821	0	0.7419
CPC018_A549_6H:BRD-K37392901-003-01-7:10	BRD-K37392901	NSC-632839	A549	trt_cp	10 uM	6 h	3	353	0.6	0.465365	0	0	1	1	0	-666	-666	0.2821	0	0.7419
REP.B008_A375_24H:H20	BRD-K80535353	enoxolone	A375	trt_cp	0.74 uM	24 h	2	55	0.167	0.0969103	1	1	1	1	0	Gap junction modulator	HSD11B1|HSD11B2|HSD17B3	0.2821	0	0.7419
CPC019_PC3_24H:G16	BRD-K88217904	BRD-K88217904	PC3	trt_cp	10 uM	24 h	5	125	0.1489	0.137954	0	0	1	1	0	-666	-666	0.2821	0	0.7419
DOS004_VCAP_24H:BRD-K42899395-001-01-1:5.02	BRD-K42899395	BRD-K42899395	VCAP	trt_cp	4 uM	24 h	3	168	0.31	0.230763	1	0	1	1	0	-666	-666	0.2821	0	0.7419
DOS023_VCAP_6H:BRD-K15707609-001-01-1:4.93	BRD-K15707609	BRD-K15707609	VCAP	trt_cp	4 uM	6 h	3	89	0.11	0.100051	1	0	1	1	0	-666	-666	0.282	0	0.7418
DOS060_A549_24H:BRD-K59308946-001-01-7:5	BRD-K59308946	BRD-K59308946	A549	trt_cp	4 uM	24 h	2	120	0.06	0.0858019	0	0	1	1	0	-666	-666	0.282	0	0.7418
CPC006_HT29_24H:BRD-K47335880-001-01-3:0.08	BRD-K47335880	GMX-1778	HT29	trt_cp	0.08 uM	24 h	4	126	0.18	0.152283	1	0	1	1	0	-666	-666	0.282	0	0.7418
CPC008_A549_6H:BRD-K30434763-019-01-7:10	BRD-K30434763	BRD-K30434763	A549	trt_cp	10 uM	6 h	3	132	0.2	0.164298	1	0	1	1	0	-666	-666	0.282	0	0.7418
POL001_JURKAT_24H:E06	BRD-K29192871	isosilybin-a	JURKAT	trt_cp	0.04 uM	24 h	3	88	0.24	0.146953	1	1	1	1	0	-666	-666	0.282	0	0.7418
ASG003_A549_24H:C07	BRD-K29905972	axitinib	A549	trt_cp	10 uM	24 h	5	266	0.5608	0.390549	1	1	1	1	0	VEGFR inhibitor|PDGFR inhibitor	KDR|FLT1|FLT4|CYP2C19|CYP3A5|KIT|PDGFRB|CSF1|PLK4	0.282	0	0.7418
CPC013_ASC_24H:BRD-K41931739-001-01-8:10	BRD-K41931739	BRD-K41931739	ASC	trt_cp	10 uM	24 h	4	196	0.16	0.179068	0	0	1	1	0	-666	-666	0.282	0	0.7417
CPC012_HCC515_6H:BRD-K81795824-001-01-4:10	BRD-K81795824	BRD-K81795824	HCC515	trt_cp	10 uM	6 h	3	249	0.47	0.345923	1	1	1	1	0	-666	-666	0.282	0	0.7417
PAC031_U2OS_6H:BRD-K71604153-001-01-1:10.0417	BRD-K71604153	BRD-K71604153	U2OS	trt_cp	10 uM	6 h	3	59	0.15	0.0951267	0	0	1	1	0	-666	-666	0.282	0	0.7416
PAC010_U2OS_6H:BRD-K99116119-001-01-7:10.0599	BRD-K99116119	BRD-K99116119	U2OS	trt_cp	10 uM	6 h	2	54	0.13	0.0847226	1	0	1	1	0	-666	-666	0.282	0	0.7416
PBIOA020_HEPG2_24H:E01	BRD-K71265179	BRD-K71265179	HEPG2	trt_cp	10 uM	24 h	3	277	0.58	0.405307	1	1	1	1	0	-666	-666	0.282	0	0.7416
CPC006_NCIH596_6H:BRD-K96799727-001-02-5:10	BRD-K96799727	pifithrin-mu	NCIH596	trt_cp	10 uM	6 h	2	101	0.24	0.157433	0	0	1	1	0	p53 inhibitor	HSPA1A|TP53	0.2819	0	0.7416
CPC006_HA1E_24H:L07	BRD-K92317137	BRD-K92317137	HA1E	trt_cp	10 uM	24 h	3	434	0.709	0.560917	1	1	1	1	0	-666	-666	0.2819	0	0.7416
REP.B027_MCF7_24H:G10	BRD-K96319534	phentermine	MCF7	trt_cp	0.08 uM	24 h	2	58	0.2519	0.122225	1	1	1	1	0	Dopamine receptor antagonist|Serotonin reuptake inhibitor	SLC6A2|MAOA|MAOB|SLC6A3|SLC6A4	0.2819	0	0.7415
DOSVAL006_HEPG2_24H:BRD-K82777549:5	BRD-K82777549	BRD-K82777549	HEPG2	trt_cp	4 uM	24 h	3	217	0.17	0.194216	1	0	1	1	0	-666	-666	0.2819	0	0.7415
PAC008_U2OS_6H:BRD-K53624506-001-01-5:9.49335	BRD-K53624506	BRD-K53624506	U2OS	trt_cp	10 uM	6 h	3	146	0.25	0.193187	1	0	1	1	0	-666	-666	0.2819	0	0.7414
CPC014_SKB_24H:BRD-K25979535-001-01-3:10	BRD-K25979535	BRD-K25979535	SKB	trt_cp	10 uM	24 h	4	266	0.32	0.295017	0	0	1	1	0	-666	-666	0.2818	0	0.7413
REP.B024_A549_24H:N19	BRD-A78723049	cefotetan	A549	trt_cp	2.22 uM	24 h	2	119	0.2056	0.158167	1	1	1	1	0	Bacterial cell wall synthesis inhibitor	-666	0.2818	0	0.7413
DOS051_HT29_24H:BRD-M58317392-001-01-6:5.02	BRD-M58317392	BRD-M58317392	HT29	trt_cp	4 uM	24 h	2	146	0.06	0.0946417	0	0	1	1	0	-666	-666	0.2818	0	0.7413
CPC020_VCAP_6H:BRD-K91601245-001-09-6:10	BRD-K91601245	mercaptopurine	VCAP	trt_cp	10 uM	6 h	5	158	0.24	0.196909	1	0	1	1	0	Immunosuppressant|Protein synthesis inhibitor|Purine antagonist	HPRT1|IMPDH1|IMPDH2|PPAT	0.2818	0	0.7413
CPC019_HEPG2_6H:BRD-K28377013-001-01-8:10	BRD-K28377013	BRD-K28377013	HEPG2	trt_cp	10 uM	6 h	3	114	0.16	0.136566	1	0	1	1	0	-666	-666	0.2818	0	0.7412
PCL001_HCC515_24H:BRD-K64835161:0.37	BRD-K64835161	ML-167	HCC515	trt_cp	0.37 uM	24 h	3	218	0.46	0.320212	1	1	1	1	0	CLK inhibitor|DYRK inhibitor	CLK4|DYRK1B|CLK1|DYRK1A	0.2818	0	0.7411
PAC003_U2OS_6H:BRD-K23383398-001-01-6:10	BRD-K23383398	T-0901317	U2OS	trt_cp	10 uM	6 h	2	73	0.36	0.163924	0	0	1	1	0	LXR agonist|ABC transporter expression enhancer|ROR inverse agonist	NR1H3|NR1H2|ABCA1|RORA|RORC|NCOA1|NCOA2|NR1I2|RXRB	0.2818	0	0.7411
REP.B028_MCF10A_24H:O17	BRD-K97440753	BRD-K97440753	MCF10A	trt_cp	0.03 uM	24 h	2	50	0.0495	0.0503058	1	1	1	1	0	Adrenergic receptor antagonist|Prolactin inhibitor	HTR2A|ADRA1A|ADRB1|DRD1|DRD2|DRD3|DRD4|DRD5|HTR1A|HTR3A|HTR4|HTR5A|HTR6|HTR7	0.2818	0	0.7411
CPC010_MCF7_6H:BRD-K89306950-001-08-3:10	BRD-K89306950	ML-130	MCF7	trt_cp	10 uM	6 h	3	57	0.25	0.120709	1	1	1	1	0	NOD1 inhibitor	-666	0.2818	0	0.7411
LJP005_BT20_24H:O01	BRD-A19500257	geldanamycin	BT20	trt_cp	10 uM	24 h	2	254	0.58	0.388116	1	1	1	1	0	-666	-666	0.2817	0	0.741
CPC006_PC3_24H:O03	BRD-A69951442	dexamethasone	PC3	trt_cp	10 uM	24 h	5	213	0.3943	0.293045	1	1	1	1	0	-666	-666	0.2817	0	0.741
DOSVAL002_PC3_24H:BRD-K63923428:5	BRD-K63923428	BRD-K63923428	PC3	trt_cp	4 uM	24 h	3	197	0.21	0.205671	1	0	1	1	0	-666	-666	0.2817	0	0.741
REP.A028_HEK293_24H:O19	BRD-A97479839	piperidolate	HEK293	trt_cp	10 uM	24 h	2	123	0.2259	0.168555	0	0	1	1	0	Acetylcholine receptor antagonist	CHRM1	0.2817	0	0.741
DOS036_A549_24H:BRD-K12057275-001-02-5:5.02	BRD-K12057275	BRD-K12057275	A549	trt_cp	4 uM	24 h	2	188	0.06	0.107395	0	0	1	1	0	-666	-666	0.2817	0	0.741
PAC015_U2OS_6H:BRD-K78530095-001-01-2:10.0406	BRD-K78530095	BRD-K78530095	U2OS	trt_cp	10 uM	6 h	2	176	0.39	0.264923	0	0	1	1	0	-666	-666	0.2817	0	0.7409
DOS046_A549_24H:BRD-K26499328-001-01-2:5	BRD-K26499328	BRD-K26499328	A549	trt_cp	4 uM	24 h	3	137	0.04	0.074855	0	0	1	1	0	-666	-666	0.2817	0	0.7409
PAC019_U2OS_6H:BRD-K69367836-001-01-4:10.0126	BRD-K69367836	BRD-K69367836	U2OS	trt_cp	10 uM	6 h	3	40	0.21	0.0926766	1	0	1	1	0	-666	-666	0.2817	0	0.7408
CPC010_HA1E_6H:BRD-A74608937-014-04-1:10	BRD-A74608937	BRD-A74608937	HA1E	trt_cp	10 uM	6 h	3	117	0.11	0.114715	1	0	1	1	0	-666	-666	0.2816	0	0.7408
DOS016_VCAP_24H:BRD-K90830329-001-01-8:5.05	BRD-K90830329	BRD-K90830329	VCAP	trt_cp	4 uM	24 h	3	505	0.07	0.190119	1	0	1	1	0	-666	-666	0.2816	0	0.7408
CPC012_SKB_24H:BRD-K84114569-001-01-4:10	BRD-K84114569	BRD-K84114569	SKB	trt_cp	10 uM	24 h	4	73	0.2	0.122182	0	0	1	1	0	-666	-666	0.2816	0	0.7408
AICHI001_KMS34_24H:P07	BRD-K32428408	GDC-834	KMS34	trt_cp	10 uM	24 h	3	294	0.33	0.314964	1	1	1	1	0	-666	-666	0.2816	0	0.7408
DOSBIO001_NEU_24H:BRD-K91701366:9.98436	BRD-K91701366	BRD-K91701366	NEU	trt_cp	10 uM	24 h	2	79	0.13	0.102474	0	0	1	1	0	-666	-666	0.2816	0	0.7407
DOS033_HT29_24H:BRD-K16535949-001-01-4:4.9	BRD-K16535949	BRD-K16535949	HT29	trt_cp	4 uM	24 h	3	412	0.29	0.349525	0	0	1	1	0	-666	-666	0.2816	0	0.7407
PAC067_U2OS_6H:BRD-K12473406-001-07-5:10	BRD-K12473406	BRD-K12473406	U2OS	trt_cp	10 uM	6 h	2	149	0.35	0.230918	1	1	1	1	0	-666	-666	0.2816	0	0.7407
DOS032_HT29_24H:BRD-K75912549-001-01-7:5.02	BRD-K75912549	BRD-K75912549	HT29	trt_cp	4 uM	24 h	3	115	0.07	0.0907253	0	0	1	1	0	-666	-666	0.2816	0	0.7407
CPD002_MCF7_24H:BRD-A80908310-003-10-4:10	BRD-A80908310	cloperastine	MCF7	trt_cp	10 uM	24 h	3	113	0.34	0.198203	1	0	1	1	0	Antitussive	-666	0.2816	0	0.7407
CPC014_HA1E_6H:BRD-K67258146-001-01-2:10	BRD-K67258146	BRD-K67258146	HA1E	trt_cp	10 uM	6 h	3	130	0.34	0.212589	1	1	1	1	0	-666	-666	0.2816	0	0.7406
CPC001_HCC515_24H:BRD-K66707493-001-02-6:10	BRD-K66707493	lawsone	HCC515	trt_cp	10 uM	24 h	3	542	0.67	0.609351	1	1	1	1	0	Coloring agent	-666	0.2816	0	0.7406
ERG020_VCAP_24H:BRD-K61413806:10	BRD-K61413806	BRD-K61413806	VCAP	trt_cp	10 uM	24 h	3	213	0.41	0.298822	1	1	1	1	0	-666	-666	0.2816	0	0.7406
PAC021_U2OS_6H:BRD-K93473872-001-02-3:10.0184	BRD-K93473872	BRD-K93473872	U2OS	trt_cp	10 uM	6 h	3	42	0.27	0.107681	0	0	1	1	0	-666	-666	0.2816	0	0.7406
CPC006_HA1E_24H:K19	BRD-K26657438	imiquimod	HA1E	trt_cp	10 uM	24 h	3	59	0.1901	0.10709	1	0	1	1	0	Interferon inducer|TLR agonist	TLR7|TLR8	0.2816	0	0.7406
DOS047_A375_24H:BRD-K31566137-001-01-2:4.98	BRD-K31566137	BRD-K31566137	A375	trt_cp	4 uM	24 h	3	117	0.05	0.0773408	0	0	1	1	0	-666	-666	0.2816	0	0.7406
REP.A015_HEK293_24H:K01	BRD-K59273480	propentofylline	HEK293	trt_cp	10 uM	24 h	3	251	0.3312	0.29155	1	0	1	1	0	Adenosine receptor antagonist|Phosphodiesterase inhibitor	ACHE|PDE1A	0.2815	0	0.7405
PAC043_U2OS_6H:BRD-K76616863-001-01-1:9.81467	BRD-K76616863	BRD-K76616863	U2OS	trt_cp	10 uM	6 h	3	170	0.2	0.186453	1	0	1	1	0	-666	-666	0.2815	0	0.7405
LJP009_HUVEC_24H:F14	BRD-K53561341	KIN-001-220	HUVEC	trt_cp	3.33 uM	24 h	3	111	0.2096	0.154237	1	0	1	1	0	Aurora kinase inhibitor	-666	0.2815	0	0.7405
CPC013_A375_6H:BRD-K64525051-001-01-0:10	BRD-K64525051	BRD-K64525051	A375	trt_cp	10 uM	6 h	3	152	0.1	0.124667	1	0	1	1	0	-666	-666	0.2815	0	0.7404
REP.A019_YAPC_24H:C14	BRD-K45330754	BRD-K45330754	YAPC	trt_cp	3.33 uM	24 h	3	136	0.2853	0.199182	0	0	1	1	0	Estrogen receptor agonist	ESR1|ESR2|ESRRG|ESRRB	0.2815	0	0.7404
ERG015_PC3_24H:L07	BRD-K33932270	BRD-K33932270	PC3	trt_cp	10 uM	24 h	2	79	0.2058	0.128934	1	0	1	1	0	-666	-666	0.2815	0	0.7403
CPC019_HT29_6H:BRD-A98349433-001-06-5:10	BRD-A98349433	MW-MITF9	HT29	trt_cp	10 uM	6 h	5	125	0.05	0.0799412	1	0	1	1	0	-666	-666	0.2815	0	0.7403
PAC012_U2OS_6H:BRD-K14409255-001-01-2:9.70493	BRD-K14409255	BRD-K14409255	U2OS	trt_cp	10 uM	6 h	3	138	0.36	0.225383	0	0	1	1	0	-666	-666	0.2815	0	0.7403
CPC009_HEPG2_6H:BRD-K46681113-001-01-0:10	BRD-K46681113	BRD-K46681113	HEPG2	trt_cp	10 uM	6 h	3	178	0.44	0.282987	1	1	1	1	0	-666	-666	0.2815	0	0.7403
CPC016_A375_6H:BRD-A82590476-001-01-1:10	BRD-A82590476	SDZ-NKT-343	A375	trt_cp	10 uM	6 h	5	155	0.18	0.168901	1	0	1	1	0	-666	-666	0.2814	0	0.7403
CPC014_PC3_24H:BRD-K41170226-001-05-4:10	BRD-K41170226	BRD-K41170226	PC3	trt_cp	10 uM	24 h	5	333	0.51	0.416714	1	1	1	1	0	G protein-coupled receptor agonist|Biliverdin reductase A activator	GPBAR1|EFL1|FPR1	0.2814	0	0.7402
DOSVAL004_MCF7_24H:BRD-K73460574:10	BRD-K73460574	BRD-K73460574	MCF7	trt_cp	10 uM	24 h	3	190	0.19	0.192125	1	0	1	1	0	-666	-666	0.2814	0	0.7402
PAC057_U2OS_6H:BRD-M45755366-001-01-5:10.0261	BRD-M45755366	BRD-M45755366	U2OS	trt_cp	10 uM	6 h	3	37	0.11	0.0645101	1	0	1	1	0	-666	-666	0.2814	0	0.7402
REP.B026_JURKAT_24H:B07	BRD-A87435144	AZD-7545	JURKAT	trt_cp	2.22 uM	24 h	2	150	0.1864	0.169083	0	0	1	1	0	PDK inhibitor	PDK2|PDK1	0.2814	0	0.7402
PAC014_U2OS_6H:BRD-K54935014-001-01-9:9.96385	BRD-K54935014	BRD-K54935014	U2OS	trt_cp	10 uM	6 h	2	61	0.1248	0.0882273	1	0	1	1	0	-666	-666	0.2814	0	0.7401
DOS045_HT29_24H:BRD-K39894071-001-01-8:4.95	BRD-K39894071	BRD-K39894071	HT29	trt_cp	4 uM	24 h	2	132	0.18	0.155867	0	0	1	1	0	-666	-666	0.2813	0	0.74
DOS007_VCAP_24H:BRD-K50325214-001-02-3:5.07	BRD-K50325214	BRD-K50325214	VCAP	trt_cp	4 uM	24 h	3	173	0.11	0.139492	1	0	1	1	0	-666	-666	0.2813	0	0.74
CPC012_A375_6H:E21	BRD-A55142378	STK-674938	A375	trt_cp	10 uM	6 h	5	119	0.1801	0.148034	1	0	1	1	0	-666	-666	0.2813	0	0.74
CPC005_VCAP_6H:BRD-K14536225-001-02-7:10	BRD-K14536225	piceid	VCAP	trt_cp	10 uM	6 h	4	214	0.15	0.181169	0	0	1	1	0	Glucosidase inhibitor	XDH	0.2813	0	0.7399
DOS015_VCAP_6H:BRD-K24172839-001-01-9:5.08	BRD-K24172839	BRD-K24172839	VCAP	trt_cp	4 uM	6 h	3	84	0.1	0.0926766	0	0	1	1	0	-666	-666	0.2813	0	0.7399
DOSVAL005_MCF7_24H:BRD-K86265745:20	BRD-K86265745	BRD-K86265745	MCF7	trt_cp	20 uM	24 h	2	324	0.61	0.44954	1	1	1	1	0	-666	-666	0.2813	0	0.7399
CPD002_PC3_6H:BRD-K02992638-001-06-8:10	BRD-K02992638	lamivudine	PC3	trt_cp	10 uM	6 h	3	129	0.17	0.149744	0	0	1	1	0	Nucleoside reverse transcriptase inhibitor	-666	0.2813	0	0.7399
DOS039_A549_24H:BRD-K81392055-001-01-0:4.95	BRD-K81392055	BRD-K81392055	A549	trt_cp	4 uM	24 h	2	148	0.25	0.194505	0	0	1	1	0	-666	-666	0.2813	0	0.7399
ERG012_VCAP_24H:I01	BRD-K18359792	BRD-K18359792	VCAP	trt_cp	10 uM	24 h	6	240	0.28	0.262129	0	0	1	1	0	-666	-666	0.2813	0	0.7398
DOS057_HT29_24H:BRD-K76243153-001-01-3:5	BRD-K76243153	BRD-K76243153	HT29	trt_cp	4 uM	24 h	3	141	0.17	0.156554	0	0	1	1	0	-666	-666	0.2813	0	0.7398
CPC010_HEPG2_6H:BRD-K75641083-001-02-2:10	BRD-K75641083	BRD-K75641083	HEPG2	trt_cp	10 uM	6 h	3	114	0.17	0.140769	1	0	1	1	0	-666	-666	0.2813	0	0.7398
REP.B027_HA1E_24H:L20	BRD-K99504665	goserelin-acetate	HA1E	trt_cp	0.74 uM	24 h	2	64	0.1476	0.0982797	1	0	1	1	0	Gonadotropin receptor agonist	GNRHR|GNRH1|LHCGR	0.2813	0	0.7398
DOS034_A375_24H:BRD-K66608846-001-04-6:4.99	BRD-K66608846	SD-6-035-B4	A375	trt_cp	4 uM	24 h	3	336	0.12	0.203044	0	0	1	1	0	-666	-666	0.2812	0	0.7397
PCL001_PC3_24H:BRD-K49893531:10	BRD-K49893531	BRD-K49893531	PC3	trt_cp	10 uM	24 h	2	116	0.43	0.225836	1	1	1	1	0	-666	-666	0.2812	0	0.7397
CPC019_HA1E_6H:BRD-K37549600-001-01-0:10	BRD-K37549600	BRD-K37549600	HA1E	trt_cp	10 uM	6 h	3	420	0.08	0.185353	1	0	1	1	0	-666	-666	0.2812	0	0.7397
DOSVAL003_HCC515_24H:BRD-K49460772:20	BRD-K49460772	BRD-K49460772	HCC515	trt_cp	20 uM	24 h	3	366	0.47	0.419392	1	0	1	1	0	-666	-666	0.2812	0	0.7397
PBIOA020_HT29_24H:I01	BRD-K83030136	AT-406	HT29	trt_cp	10 uM	24 h	3	185	0.25	0.217464	1	1	1	1	0	IAP antagonist	-666	0.2812	0	0.7397
CPC010_A375_6H:C14	BRD-K99582188	BRD-K99582188	A375	trt_cp	10 uM	6 h	3	311	0.1576	0.223866	1	0	1	1	0	-666	-666	0.2812	0	0.7396
PAC041_U2OS_6H:BRD-K57659231-001-01-9:9.87003	BRD-K57659231	BRD-K57659231	U2OS	trt_cp	10 uM	6 h	3	136	0.45	0.250153	1	1	1	1	0	-666	-666	0.2812	0	0.7396
CPC006_HCC515_24H:F23	BRD-K02950022	BMS-299897	HCC515	trt_cp	10 uM	24 h	5	149	0.1744	0.163004	1	0	1	1	0	Gamma secretase inhibitor	-666	0.2812	0	0.7396
DOS024_VCAP_24H:BRD-K07056593-001-02-9:5	BRD-K07056593	BRD-K07056593	VCAP	trt_cp	4 uM	24 h	3	79	0.1	0.0898761	1	0	1	1	0	-666	-666	0.2812	0	0.7396
PAC011_U2OS_6H:BRD-K60952519-001-01-6:10.1327	BRD-K60952519	BRD-K60952519	U2OS	trt_cp	10 uM	6 h	3	84	0.37	0.178267	1	0	1	1	0	-666	-666	0.2812	0	0.7396
CPC007_A375_6H:E05	BRD-A81402010	KU-C103443N	A375	trt_cp	10 uM	6 h	2	82	0.0509	0.0653276	1	0	1	1	0	CDC inhibitor|Rho associated kinase inhibitor	-666	0.2812	0	0.7395
CPC001_VCAP_24H:N16	BRD-K16508793	diazepam	VCAP	trt_cp	10 uM	24 h	5	560	0.2912	0.408338	0	0	1	1	0	Benzodiazepine receptor agonist	GABRA1|GABRA2|GABRA3|GABRA5|GABRA4|GABRA6|GABRB1|GABRB2|GABRB3|GABRD|GABRE|GABRG1|GABRG2|GABRG3|GABRP|GABRQ|CYP2C19|ADRA1A|GABRR1|GABRR2|GABRR3|TSPO	0.2812	0	0.7395
CRCGN004_HA1E_6H:BRD-K24297741-001-04-5:21.1	BRD-K24297741	urethane	HA1E	trt_cp	20 uM	6 h	3	200	0.28	0.23929	1	0	1	1	0	Anesthetic - local	-666	0.2811	0	0.7395
MOAR018_HAP1.HDAC5_24H:L06	BRD-K12244279	BRD-K12244279	HAP1	trt_cp	0.66 uM	24 h	3	53	0.1752	0.0974396	1	1	1	1	0	MEK inhibitor	-666	0.2811	0	0.7394
CPC006_VCAP_6H:BRD-K04430056-001-09-4:80	BRD-K04430056	7-nitroindazole	VCAP	trt_cp	80 uM	6 h	4	114	0.25	0.170708	1	0	1	1	0	Nitric oxide synthase inhibitor	-666	0.2811	0	0.7394
REP.A019_THP1_24H:P24	BRD-K53508936	CTS-1027	THP1	trt_cp	0.04 uM	24 h	2	191	0.3091	0.245695	0	0	1	1	0	Metalloproteinase inhibitor	MMP13|MMP2|MMP3|MMP9|MMP12|MMP14|MMP8|MMP1	0.2811	0	0.7394
DOS060_HT29_24H:BRD-K67561376-001-01-0:5	BRD-K67561376	BRD-K67561376	HT29	trt_cp	4 uM	24 h	2	220	0.19	0.206737	0	0	1	1	0	-666	-666	0.2811	0	0.7394
CPC017_SKB_24H:BRD-A32949107-001-01-7:10	BRD-A32949107	MRS-1845	SKB	trt_cp	10 uM	24 h	2	88	0.23	0.143859	1	0	1	1	0	-666	-666	0.2811	0	0.7394
CPC012_PHH_24H:BRD-K04188046-003-01-4:10	BRD-K04188046	BRD-K04188046	PHH	trt_cp	10 uM	24 h	3	132	0.05	0.082149	0	0	1	1	0	-666	-666	0.2811	0	0.7393
DOS026_VCAP_6H:BRD-K80741006-001-01-9:5	BRD-K80741006	BRD-K80741006	VCAP	trt_cp	4 uM	6 h	3	171	0.24	0.204849	1	0	1	1	0	-666	-666	0.2811	0	0.7393
CPC008_A549_6H:BRD-K15293421-019-01-0:10	BRD-K15293421	BRD-K15293421	A549	trt_cp	10 uM	6 h	3	243	0.22	0.2338	1	0	1	1	0	-666	-666	0.2811	0	0.7393
DOSBIO002_HT29_24H:BRD-K25990552:10.234	BRD-K25990552	BRD-K25990552	HT29	trt_cp	10 uM	24 h	3	157	0.36	0.240398	1	0	1	1	0	-666	-666	0.2811	0	0.7393
DOS032_HT29_24H:BRD-K50558304-001-01-2:5.19	BRD-K50558304	BRD-K50558304	HT29	trt_cp	4 uM	24 h	2	73	0.06	0.0669218	0	0	1	1	0	-666	-666	0.2811	0	0.7392
CPC012_VCAP_6H:BRD-K97149069-001-01-0:10	BRD-K97149069	BRD-K97149069	VCAP	trt_cp	10 uM	6 h	5	297	0.38	0.339704	0	0	1	1	0	-666	-666	0.281	0	0.7392
CPC019_A375_6H:BRD-K39732687-001-01-6:10	BRD-K39732687	BRD-K39732687	A375	trt_cp	10 uM	6 h	4	107	0.11	0.109703	1	0	1	1	0	-666	-666	0.281	0	0.7392
DOS047_HT29_24H:BRD-K53187535-001-01-8:4.96	BRD-K53187535	BRD-K53187535	HT29	trt_cp	4 uM	24 h	3	128	0.08	0.102325	0	0	1	1	0	-666	-666	0.281	0	0.7392
CPC013_ASC_24H:BRD-K47832606-001-13-7:10	BRD-K47832606	floxuridine	ASC	trt_cp	10 uM	24 h	4	354	0.4	0.380507	0	0	1	1	0	DNA synthesis inhibitor	TYMS	0.281	0	0.7392
CPC006_H1299_6H:BRD-K92991072-001-02-3:10	BRD-K92991072	PAC-1	H1299	trt_cp	10 uM	6 h	2	65	0.1	0.0815243	0	0	1	1	0	Caspase activator	CASP3	0.281	0	0.7392
CPC006_U937_6H:BRD-K66874953-004-02-1:69.83	BRD-K66874953	pifithrin-alpha	U937	trt_cp	70 uM	6 h	2	40	0.26	0.103121	1	1	1	1	0	p53 inhibitor	TP53	0.281	0	0.7391
CPD003_MCF7_6H:BRD-A09722536-001-01-8:10	BRD-A09722536	cyclophosphamide	MCF7	trt_cp	10 uM	6 h	2	213	0.36	0.280009	0	0	1	1	0	DNA alkylating agent	CYP2B6|CYP2C19|CYP3A5|BCL2|LGALS1|CYP2A6|CYP2C18|CYP2C8|CYP2C9|CYP2D6|CYP3A4|CYP3A7	0.281	0	0.7391
CPC013_SKB_24H:BRD-K72381041-001-01-1:10	BRD-K72381041	BRD-K72381041	SKB	trt_cp	10 uM	24 h	4	453	0.14	0.25465	0	0	1	1	0	-666	-666	0.281	0	0.7391
CPC016_MCF7_6H:BRD-K36737713-001-01-6:10	BRD-K36737713	AG-957	MCF7	trt_cp	10 uM	6 h	3	231	0.45	0.326019	1	1	1	1	0	Protein tyrosine kinase inhibitor	ABL1|EGFR	0.281	0	0.7391
CPC004_PC3_6H:BRD-K06543683-066-01-3:10	BRD-K06543683	bisindolylmaleimide-ix	PC3	trt_cp	10 uM	6 h	5	682	0.69	0.693661	1	1	1	1	0	PKC inhibitor	SIRT1|LRRK2|SIRT2|AKT1|GSK3B|LCK|MAPK1|MAPK11|MAPK12|MAPK14|MAPK8|PRKCA|ROCK1|RPS6KB1	0.281	0	0.7391
LJP005_BT20_3H:N13	BRD-K81528515	nilotinib	BT20	trt_cp	10 uM	3 h	3	161	0.5141	0.290916	1	1	1	1	0	Bcr-Abl inhibitor|Abl inhibitor	ABL1|KIT|BCR|CYP2B6|CYP2C8|DDR1|DDR2|PDGFRA	0.281	0	0.739
DOS048_A375_24H:BRD-K29528387-001-01-3:5.03	BRD-K29528387	BRD-K29528387	A375	trt_cp	4 uM	24 h	2	143	0.2	0.171007	0	0	1	1	0	-666	-666	0.281	0	0.739
REP.A014_MCF7_24H:J20	BRD-K57764956	cariprazine	MCF7	trt_cp	3.33 uM	24 h	3	101	0.2172	0.149769	1	0	1	1	0	Dopamine receptor antagonist	DRD2|DRD3	0.281	0	0.739
CPC012_HT29_6H:BRD-K90430314-001-01-4:10	BRD-K90430314	BRD-K90430314	HT29	trt_cp	10 uM	6 h	4	366	0.2	0.273581	0	0	1	1	0	-666	-666	0.281	0	0.739
CPC019_VCAP_24H:BRD-K80094086-001-01-6:10	BRD-K80094086	BRD-K80094086	VCAP	trt_cp	10 uM	24 h	5	477	0.53	0.508426	0	0	1	1	0	-666	-666	0.281	0	0.739
DOS053_PC3_24H:BRD-K48923155-001-02-1:5.02	BRD-K48923155	BRD-K48923155	PC3	trt_cp	4 uM	24 h	2	166	0.05	0.0921233	0	0	1	1	0	-666	-666	0.2809	0	0.7389
ERG011_VCAP_6H:BRD-K71612465-001-01-7:8.391	BRD-K71612465	BRD-K71612465	VCAP	trt_cp	8 uM	6 h	2	161	0.28	0.214695	1	1	1	1	0	-666	-666	0.2809	0	0.7389
CPC015_ASC_24H:BRD-A75409952:10	BRD-A75409952	wortmannin	ASC	trt_cp	10 uM	24 h	4	305	0.29	0.300732	0	0	1	1	0	-666	-666	0.2809	0	0.7389
REP.A012_THP1_24H:D13	BRD-K00662280	CL-218872	THP1	trt_cp	10 uM	24 h	3	200	0.124	0.159242	1	0	1	1	0	GABA receptor agonist	GABRA1|GABRA2|GABRA3|GABRA5|GABRB2|GABRG2	0.2809	0	0.7389
PAC058_U2OS_6H:BRD-K94646939-001-01-6:9.98396	BRD-K94646939	BRD-K94646939	U2OS	trt_cp	10 uM	6 h	3	197	0.32	0.253886	1	0	1	1	0	-666	-666	0.2809	0	0.7388
DOSVAL005_HT29_24H:BRD-K40918107:20	BRD-K40918107	BRD-K40918107	HT29	trt_cp	20 uM	24 h	3	102	0.14	0.120836	1	0	1	1	0	-666	-666	0.2809	0	0.7388
DOS056_A549_24H:BRD-K40906026-001-01-3:5	BRD-K40906026	BRD-K40906026	A549	trt_cp	4 uM	24 h	2	93	0.19	0.134415	0	0	1	1	0	-666	-666	0.2809	0	0.7388
CPC005_HCC515_6H:BRD-A43974575-065-04-4:10	BRD-A43974575	tranylcypromine	HCC515	trt_cp	10 uM	6 h	2	67	0.03	0.0453345	1	0	1	1	0	Monoamine oxidase inhibitor	MAOA|MAOB|KDM1A|CYP2A6	0.2809	0	0.7388
DOS012_VCAP_24H:BRD-K69318356-001-01-7:4.62	BRD-K69318356	BRD-K69318356	VCAP	trt_cp	4 uM	24 h	3	53	0.04	0.0465584	1	0	1	1	0	-666	-666	0.2809	0	0.7387
CPC012_SKB_24H:BRD-K14191038-001-03-6:10	BRD-K14191038	JFD02227	SKB	trt_cp	10 uM	24 h	4	209	0.13	0.166677	0	0	1	1	0	-666	-666	0.2808	0	0.7387
CPC011_VCAP_24H:BRD-K69470111-236-07-1:10	BRD-K69470111	montelukast	VCAP	trt_cp	10 uM	24 h	5	257	0.4	0.324211	1	0	1	1	0	Leukotriene receptor antagonist	CYSLTR1|CYP2C8|ALOX5	0.2808	0	0.7387
CPC011_A375_6H:BRD-K82143716-001-13-2:10	BRD-K82143716	flucytosine	A375	trt_cp	10 uM	6 h	3	123	0.14	0.132693	1	0	1	1	0	Antifungal	DNMT1	0.2808	0	0.7387
PCLB002_A375_24H:BRD-K28578425:0.12	BRD-K28578425	cilostamide	A375	trt_cp	0.12 uM	24 h	3	138	0.19	0.163737	0	0	1	1	0	Phosphodiesterase inhibitor	PDE3A|PDE3B	0.2808	0	0.7386
DOS049_A375_24H:BRD-K58893765-001-01-7:5	BRD-K58893765	BRD-K58893765	A375	trt_cp	4 uM	24 h	3	149	0.04	0.0780645	0	0	1	1	0	-666	-666	0.2808	0	0.7386
CPC007_VCAP_24H:J19	BRD-K98025142	BRD-K98025142	VCAP	trt_cp	10 uM	24 h	5	127	0.1177	0.123629	1	0	1	1	0	-666	-666	0.2808	0	0.7386
DOSVAL001_HCC515_24H:BRD-K12532266:10.0248	BRD-K12532266	BRD-K12532266	HCC515	trt_cp	10 uM	24 h	3	432	0.29	0.357908	0	0	1	1	0	-666	-666	0.2808	0	0.7386
CPC002_HA1E_6H:BRD-K39670393-303-01-3:10	BRD-K39670393	amthamine	HA1E	trt_cp	10 uM	6 h	3	124	0.21	0.163174	1	0	1	1	0	Histamine receptor agonist	HRH2	0.2808	0	0.7385
CPC016_MCF7_6H:BRD-A83859836-003-02-8:10	BRD-A83859836	tropisetron	MCF7	trt_cp	10 uM	6 h	2	52	0.23	0.110585	0	0	1	1	0	-666	-666	0.2808	0	0.7385
PAC011_U2OS_6H:BRD-K51535480-001-01-5:9.83942	BRD-K51535480	BRD-K51535480	U2OS	trt_cp	10 uM	6 h	3	144	0.12	0.132924	1	0	1	1	0	-666	-666	0.2808	0	0.7385
CPC012_HT29_6H:BRD-K84114569-001-01-4:10	BRD-K84114569	BRD-K84114569	HT29	trt_cp	10 uM	6 h	5	293	0.29	0.294756	0	0	1	1	0	-666	-666	0.2808	0	0.7385
DOSBIO001_MCF7_24H:BRD-K09231502:10.0202	BRD-K09231502	BRD-K09231502	MCF7	trt_cp	10 uM	24 h	3	190	0.42	0.285649	1	1	1	1	0	-666	-666	0.2808	0	0.7385
CPC005_VCAP_24H:BRD-K13725475-001-02-4:10	BRD-K13725475	rhodomyrtoxin	VCAP	trt_cp	10 uM	24 h	5	324	0.32	0.325595	0	0	1	1	0	Carcinogen|DNA intercalating agent	-666	0.2807	0	0.7384
REP.A012_HELA_24H:A19	BRD-K00259736	colchicine	HELA	trt_cp	10 uM	24 h	2	439	0.6445	0.537866	0	0	1	1	0	Tubulin inhibitor	TUBB|TUBB1|GLRA1|GLRA2|TUBA1A|TUBA1B|TUBA1C|TUBA3C|TUBA3D|TUBA3E|TUBA4A|TUBB2A|TUBB2B|TUBB3|TUBB4A|TUBB4B|TUBB6|TUBB8	0.2807	0	0.7384
RAD001_HCC515_6H:BRD-A58955223-001-01-2:10	BRD-A58955223	sulforaphane	HCC515	trt_cp	10 uM	6 h	3	350	0.38	0.368771	0	0	1	1	0	Carcinogen|Aryl hydrocarbon receptor antagonist	NFE2L2	0.2807	0	0.7384
DOS057_HT29_24H:BRD-K00518397-001-01-5:5	BRD-K00518397	BRD-K00518397	HT29	trt_cp	4 uM	24 h	3	87	0.1	0.094317	0	0	1	1	0	-666	-666	0.2807	0	0.7383
CPC009_HCC515_6H:BRD-K17969842-001-01-2:10	BRD-K17969842	BRD-K17969842	HCC515	trt_cp	10 uM	6 h	3	175	0.09	0.126903	1	0	1	1	0	-666	-666	0.2807	0	0.7382
REP.B021_PC3_24H:L01	BRD-K84698278	agomelatine	PC3	trt_cp	2.22 uM	24 h	2	116	0.3793	0.212105	1	1	1	1	0	Melatonin receptor agonist|Serotonin receptor antagonist	MTNR1A|HTR2C|MTNR1B|CYP1A2|CYP2C19|HTR2A|HTR2B	0.2807	0	0.7382
LJP008_YAPC_24H:H06	BRD-K21906513	UNC-669	YAPC	trt_cp	0.04 uM	24 h	2	39	0.3025	0.109831	1	0	1	1	0	L3MBTL antagonist	L3MBTL1|L3MBTL3	0.2807	0	0.7382
CPC010_VCAP_24H:BRD-A89049230-001-03-4:10	BRD-A89049230	BRD-A89049230	VCAP	trt_cp	10 uM	24 h	5	337	0.19	0.255872	0	0	1	1	0	-666	-666	0.2806	0	0.7381
DOS057_A549_24H:BRD-K11689127-001-01-8:5	BRD-K11689127	BRD-K11689127	A549	trt_cp	4 uM	24 h	2	240	0.2	0.22154	0	0	1	1	0	-666	-666	0.2806	0	0.7381
REP.A022_A549_24H:N01	BRD-A69815203	cyclosporin-a	A549	trt_cp	10 uM	24 h	3	423	0.5941	0.50691	1	1	1	1	0	Calcineurin inhibitor	PPIA|PPP3CA	0.2806	0	0.7381
PAC063_U2OS_6H:BRD-K89933563-001-05-9:10	BRD-K89933563	BRD-K89933563	U2OS	trt_cp	10 uM	6 h	3	157	0.36	0.240398	1	1	1	1	0	-666	-666	0.2806	0	0.7381
PAC018_U2OS_6H:BRD-K16754572-001-01-5:10.0434	BRD-K16754572	BRD-K16754572	U2OS	trt_cp	10 uM	6 h	3	60	0.06	0.0606711	0	0	1	1	0	-666	-666	0.2806	0	0.738
CPC013_NEU_24H:BRD-K64440589-001-01-3:10	BRD-K64440589	SEW-05685	NEU	trt_cp	10 uM	24 h	2	46	0.1	0.0685819	0	0	1	1	0	-666	-666	0.2806	0	0.738
DOS033_A375_24H:BRD-K31877241-001-01-6:5.01	BRD-K31877241	BRD-K31877241	A375	trt_cp	4 uM	24 h	2	145	0.1	0.121763	0	0	1	1	0	-666	-666	0.2806	0	0.738
CPC010_HEPG2_6H:BRD-A61856038-001-05-3:10	BRD-A61856038	tremulacin	HEPG2	trt_cp	10 uM	6 h	3	370	0.43	0.403335	1	1	1	1	0	Lipoxygenase inhibitor	-666	0.2806	0	0.738
REP.B024_MCF10A_24H:P11	BRD-K79501723	cyclizine	MCF10A	trt_cp	0.03 uM	24 h	2	126	0.2041	0.162158	1	1	1	1	0	Histamine receptor antagonist	HRH1|SULT1E1	0.2806	0	0.738
NMH001_NEU_24H:BRD-K04877770-001-05-9:10	BRD-K04877770	BRD-K04877770	NEU	trt_cp	10 uM	24 h	3	158	0.33	0.230896	0	0	1	1	0	Farnesyltransferase inhibitor	-666	0.2805	0	0.7379
CPC014_HT29_6H:BRD-K09790412-001-03-8:10	BRD-K09790412	H-9	HT29	trt_cp	10 uM	6 h	4	282	0.58	0.408949	1	1	1	1	0	PKA inhibitor	PRKACA	0.2805	0	0.7378
PAC031_U2OS_6H:BRD-K63366453-001-01-4:10.1134	BRD-K63366453	BRD-K63366453	U2OS	trt_cp	10 uM	6 h	3	102	0.39	0.20168	1	1	1	1	0	-666	-666	0.2805	0	0.7378
DOS049_A375_24H:BRD-K00183357-001-01-6:5	BRD-K00183357	BRD-K00183357	A375	trt_cp	4 uM	24 h	3	151	0.07	0.10396	0	0	1	1	0	-666	-666	0.2805	0	0.7378
DOS001_VCAP_24H:BRD-K63442512-001-01-2:5.02	BRD-K63442512	BRD-K63442512	VCAP	trt_cp	4 uM	24 h	3	145	0.14	0.144072	1	0	1	1	0	-666	-666	0.2805	0	0.7378
MUC.CP005_MCF7_6H:BRD-K24383920-001-01-2:0.369	BRD-K24383920	BRD-K24383920	MCF7	trt_cp	0.37 uM	6 h	3	309	0.3	0.307872	0	0	1	1	0	-666	-666	0.2805	0	0.7377
ERG015_PC3_6H:BRD-K03883227-001-01-6:10.0688	BRD-K03883227	BRD-K03883227	PC3	trt_cp	10 uM	6 h	3	302	0.18	0.23576	1	0	1	1	0	-666	-666	0.2805	0	0.7377
DOS054_HT29_24H:BRD-K08011922-001-01-7:5	BRD-K08011922	BRD-K08011922	HT29	trt_cp	4 uM	24 h	3	156	0.05	0.0893054	0	0	1	1	0	-666	-666	0.2805	0	0.7377
LIVB001_HUH7_72H:G19	BRD-K35586044	yohimbine	HUH7	trt_cp	10 uM	72 h	3	76	0.13	0.10051	0	0	1	1	0	Adrenergic receptor antagonist	ADRA2A|ADRA2C|ADRA2B|HTR1A|HTR1B|HTR1D|HTR2B|DRD2|DRD3|HTR1E|HTR1F|HTR2A|HTR2C|HTR5A|HTR7|KCNJ1|KCNJ10|KCNJ11|KCNJ12|KCNJ14|KCNJ15|KCNJ8	0.2805	0	0.7377
REP.A016_HELA_24H:B11	BRD-K51087630	tirasemtiv	HELA	trt_cp	0.125 uM	24 h	3	96	0.1747	0.130952	1	1	1	1	0	Troponin activator	-666	0.2805	0	0.7376
DOS027_VCAP_6H:BRD-K20790586-001-01-7:5.09	BRD-K20790586	BRD-K20790586	VCAP	trt_cp	4 uM	6 h	2	283	0.49	0.376549	0	0	1	1	0	-666	-666	0.2805	0	0.7376
DOS053_A549_24H:BRD-K48005755-001-02-1:5	BRD-K48005755	BRD-K48005755	A549	trt_cp	4 uM	24 h	2	108	0.24	0.162798	0	0	1	1	0	-666	-666	0.2805	0	0.7376
PAC054_U2OS_6H:BRD-K28982281-001-01-0:9.97287	BRD-K28982281	BRD-K28982281	U2OS	trt_cp	10 uM	6 h	3	90	0.38	0.187001	1	1	1	1	0	-666	-666	0.2804	0	0.7376
DOS047_PC3_24H:BRD-K72502177-001-01-8:5.01	BRD-K72502177	BRD-K72502177	PC3	trt_cp	4 uM	24 h	3	125	0.17	0.147404	0	0	1	1	0	-666	-666	0.2804	0	0.7376
PAC015_U2OS_6H:BRD-K72681425-001-01-0:9.66879	BRD-K72681425	BRD-K72681425	U2OS	trt_cp	10 uM	6 h	3	58	0.22	0.114224	1	0	1	1	0	-666	-666	0.2804	0	0.7376
CPC006_PC3_24H:M03	BRD-K28470988	L-690330	PC3	trt_cp	10 uM	24 h	5	159	0.4093	0.257959	1	1	1	1	0	Inositol monophosphatase inhibitor	IMPA1	0.2804	0	0.7376
REP.A002_YAPC_24H:I08	BRD-K17075857	chloroxine	YAPC	trt_cp	3.33 uM	24 h	2	115	0.0423	0.0705261	0	0	1	1	0	Opioid receptor antagonist	OPRK1	0.2804	0	0.7376
NMH001_NEU_24H:BRD-K29064493-001-01-0:10	BRD-K29064493	MK-801	NEU	trt_cp	10 uM	24 h	3	197	0.15	0.173824	0	0	1	1	0	Glutamate receptor antagonist	-666	0.2804	0	0.7376
PBIOA022_PC3_24H:K13	BRD-K00747273	BRD-K00747273	PC3	trt_cp	10 uM	24 h	3	347	0.21	0.272964	1	0	1	1	0	-666	-666	0.2804	0	0.7376
DOSVAL002_A549_24H:BRD-K77983109:10	BRD-K77983109	BRD-K77983109	A549	trt_cp	10 uM	24 h	3	232	0.2614	0.249016	1	0	1	1	0	-666	-666	0.2804	0	0.7376
CPC007_A375_6H:L15	BRD-K82140622	BRD-K82140622	A375	trt_cp	10 uM	6 h	2	46	0.0932	0.0662091	1	1	1	1	0	-666	-666	0.2804	0	0.7375
CPC009_HEPG2_6H:BRD-K14939371-019-01-9:10	BRD-K14939371	BRD-K14939371	HEPG2	trt_cp	10 uM	6 h	3	160	0.27	0.210171	1	1	1	1	0	-666	-666	0.2804	0	0.7375
REP.B012_HT29_24H:H05	BRD-K01621533	acarbose	HT29	trt_cp	0.03 uM	24 h	2	64	0.1605	0.102484	0	0	1	1	0	Glucosidase inhibitor	GAA|MGAM|AMY2A|SI	0.2804	0	0.7375
CPC012_HT29_6H:BRD-K63954456-001-01-4:10	BRD-K63954456	BRD-K63954456	HT29	trt_cp	10 uM	6 h	5	396	0.35	0.376454	0	0	1	1	0	-666	-666	0.2804	0	0.7374
PAC066_U2OS_6H:BRD-K27354087-001-05-0:10	BRD-K27354087	BRD-K27354087	U2OS	trt_cp	10 uM	6 h	3	213	0.43	0.306023	1	0	1	1	0	-666	-666	0.2804	0	0.7374
CPC015_MCF7_6H:P04	BRD-A39969961	eplerenone	MCF7	trt_cp	10 uM	6 h	5	329	0.0901	0.174097	0	0	1	1	0	-666	-666	0.2804	0	0.7374
PAC005_U2OS_6H:BRD-A63346720-300-01-1:10	BRD-A63346720	rimcazole	U2OS	trt_cp	10 uM	6 h	2	51	0.06	0.055936	1	0	1	1	0	-666	-666	0.2804	0	0.7374
CPC020_HA1E_6H:BRD-K81128206-003-21-0:10	BRD-K81128206	edrophonium	HA1E	trt_cp	10 uM	6 h	3	124	0.3	0.19503	1	0	1	1	0	Acetylcholinesterase inhibitor	ACHE|BCHE	0.2804	0	0.7374
CPC013_NEU_24H:BRD-K76908866-001-01-9:10	BRD-K76908866	CP-724714	NEU	trt_cp	10 uM	24 h	2	86	0.1	0.0937734	0	0	1	1	0	Tyrosine kinase inhibitor|EGFR inhibitor	ERBB2	0.2804	0	0.7374
PBIOA015_MCF7_24H:N04	BRD-K78149572	BRD-K78149572	MCF7	trt_cp	0.37 uM	24 h	3	115	0.16	0.137164	1	0	1	1	0	-666	-666	0.2803	0	0.7374
ERG010_VCAP_24H:BRD-K30058879-001-01-3:10.014	BRD-K30058879	BRD-K30058879	VCAP	trt_cp	10 uM	24 h	3	104	0.4	0.206242	1	1	1	1	0	-666	-666	0.2803	0	0.7373
PAC013_U2OS_6H:BRD-K60963631-001-01-6:10.0566	BRD-K60963631	BRD-K60963631	U2OS	trt_cp	10 uM	6 h	3	46	0.13	0.0781954	1	0	1	1	0	-666	-666	0.2803	0	0.7373
CPC011_A549_24H:BRD-K68132782-003-10-4:10	BRD-K68132782	terbinafine	A549	trt_cp	10 uM	24 h	3	255	0.5	0.361065	1	1	1	1	0	Fungal squalene epoxidase inhibitor	CYP2C19|CYP2C8|SQLE	0.2803	0	0.7372
PAC058_U2OS_6H:BRD-K33909884-001-01-7:10.1193	BRD-K33909884	BRD-K33909884	U2OS	trt_cp	10 uM	6 h	3	235	0.41	0.313875	0	0	1	1	0	-666	-666	0.2803	0	0.7372
REP.B019_JURKAT_24H:D07	BRD-K45252063	clofibrate	JURKAT	trt_cp	2.22 uM	24 h	2	80	0.3553	0.17048	0	0	1	1	0	PPAR receptor agonist	PPARA|LPL	0.2803	0	0.7372
CPC013_HA1E_6H:BRD-K16798053-001-01-0:10	BRD-K16798053	ST-4029573	HA1E	trt_cp	10 uM	6 h	3	211	0.5	0.328441	0	0	1	1	0	-666	-666	0.2803	0	0.7372
CPC015_ASC_24H:BRD-K37206356-001-02-1:10	BRD-K37206356	rhamnetin	ASC	trt_cp	10 uM	24 h	4	336	0.28	0.310155	0	0	1	1	0	Aldose reductase inhibitor	ALOX5	0.2803	0	0.7371
DOS009_VCAP_6H:BRD-K24390300-001-01-7:4.96	BRD-K24390300	BRD-K24390300	VCAP	trt_cp	4 uM	6 h	3	183	0.3	0.236928	1	1	1	1	0	-666	-666	0.2802	0	0.7371
CPC007_A375_24H:BRD-K34452916-001-06-8:10	BRD-K34452916	FU-JMBII127B	A375	trt_cp	10 uM	24 h	3	307	0.53	0.407885	1	1	1	1	0	-666	-666	0.2802	0	0.7371
DOS055_A375_24H:BRD-K25775504-001-01-2:5	BRD-K25775504	BRD-K25775504	A375	trt_cp	4 uM	24 h	2	181	0.1	0.136041	0	0	1	1	0	-666	-666	0.2802	0	0.7371
DOS045_A549_24H:I02	BRD-K29611469	BRD-K29611469	A549	trt_cp	4 uM	24 h	2	101	0.0475	0.0700387	0	0	1	1	0	-666	-666	0.2802	0	0.737
CPC007_VCAP_6H:L06	BRD-K97629076	BRD-K97629076	VCAP	trt_cp	10 uM	6 h	4	191	0.1088	0.145768	1	0	1	1	0	-666	-666	0.2802	0	0.737
REP.B021_HA1E_24H:E13	BRD-K82244583	MEK-162	HA1E	trt_cp	2.22 uM	24 h	2	152	0.5052	0.28021	1	1	1	1	0	MEK inhibitor	MAP2K1|MAP2K2|IL1R2|IL6R|TNFRSF1A	0.2802	0	0.7369
PAC023_U2OS_6H:BRD-K59870400-001-02-3:10.001	BRD-K59870400	BRD-K59870400	U2OS	trt_cp	10 uM	6 h	3	160	0.07	0.107014	0	0	1	1	0	-666	-666	0.2802	0	0.7369
DOS052_A375_24H:BRD-K93376546-001-01-6:5.11	BRD-K93376546	BRD-K93376546	A375	trt_cp	4 uM	24 h	2	307	0.24	0.274477	0	0	1	1	0	-666	-666	0.2802	0	0.7369
CPC020_MCF7_24H:BRD-K37194137-001-02-5:10	BRD-K37194137	III606050	MCF7	trt_cp	10 uM	24 h	5	225	0.32	0.271329	1	1	1	1	0	Cytochrome P450 inhibitor	-666	0.2802	0	0.7369
CPC019_PC3_6H:BRD-K36022244-001-01-1:10	BRD-K36022244	BRD-K36022244	PC3	trt_cp	10 uM	6 h	5	152	0.12	0.136566	1	0	1	1	0	-666	-666	0.2801	0	0.7368
LJP009_PC3_24H:K02	BRD-K70511574	HMN-214	PC3	trt_cp	3.33 uM	24 h	3	418	0.7791	0.577052	1	1	1	1	0	PLK inhibitor	FLT3|KDR|KIT|FLT4|PDGFRB|CSF1R|FLT1|RET|FGFR1|PDGFRA	0.2801	0	0.7368
PAC026_U2OS_6H:BRD-K01668149-001-01-8:10.0699	BRD-K01668149	BRD-K01668149	U2OS	trt_cp	10 uM	6 h	3	66	0.11	0.0861586	1	0	1	1	0	-666	-666	0.2801	0	0.7368
PAC046_U2OS_6H:BRD-K82502275-001-01-7:10.3224	BRD-K82502275	BRD-K82502275	U2OS	trt_cp	10 uM	6 h	3	35	0.1	0.0598225	1	0	1	1	0	-666	-666	0.2801	0	0.7368
CPC012_A375_6H:A20	BRD-A71171460	UGISS-186	A375	trt_cp	10 uM	6 h	5	82	0.1314	0.104963	1	0	1	1	0	-666	-666	0.2801	0	0.7367
CPC005_HA1E_6H:BRD-K55430733-003-01-6:10	BRD-K55430733	WAY-629	HA1E	trt_cp	10 uM	6 h	2	174	0.12	0.146115	1	1	1	1	0	Serotonin receptor agonist	HTR2C	0.2801	0	0.7367
REP.B016_YAPC_24H:L13	BRD-K55026842	azacitidine	YAPC	trt_cp	2.22 uM	24 h	2	156	0.4279	0.261255	1	1	1	1	0	DNA methyltransferase inhibitor	DNMT1|DNMT3A	0.2801	0	0.7367
CPC009_PC3_6H:I18	BRD-K03857568	BRD-K03857568	PC3	trt_cp	10 uM	6 h	5	284	0.3718	0.328583	0	0	1	1	0	-666	-666	0.2801	0	0.7367
DOS047_HT29_24H:BRD-K71504944-001-01-7:4.97	BRD-K71504944	BRD-K71504944	HT29	trt_cp	4 uM	24 h	3	137	0.23	0.179496	0	0	1	1	0	-666	-666	0.2801	0	0.7367
CPC019_MCF7_24H:BRD-K45582470-001-02-6:10	BRD-K45582470	BRD-K45582470	MCF7	trt_cp	10 uM	24 h	5	228	0.26	0.246198	1	0	1	1	0	-666	-666	0.2801	0	0.7367
PAC046_U2OS_6H:BRD-K88239034-001-01-2:10.271	BRD-K88239034	BRD-K88239034	U2OS	trt_cp	10 uM	6 h	3	152	0.28	0.208608	1	0	1	1	0	-666	-666	0.2801	0	0.7366
NMH002_FIBRNPC_6H:BRD-K38775274-001-17-1:10	BRD-K38775274	dexamethasone	NPC	trt_cp	10 uM	6 h	3	138	0.23	0.18015	1	1	1	1	0	Glucocorticoid receptor agonist	NR3C1|CYP3A4|CYP3A5|ANXA1|NOS2|NR0B1|NR3C2	0.28	0	0.7366
PBIOA013_HT29_24H:H13	BRD-K02137331	BRD-K02137331	HT29	trt_cp	10 uM	24 h	3	146	0.11	0.128145	1	0	1	1	0	-666	-666	0.28	0	0.7365
DOS017_VCAP_6H:BRD-K17686770-001-01-8:5.04	BRD-K17686770	BRD-K17686770	VCAP	trt_cp	4 uM	6 h	3	229	0.31	0.26942	0	0	1	1	0	-666	-666	0.28	0	0.7365
CPC019_HCC515_6H:BRD-K39289507-001-01-5:10	BRD-K39289507	BRD-K39289507	HCC515	trt_cp	10 uM	6 h	3	141	0.14	0.142071	1	0	1	1	0	-666	-666	0.28	0	0.7365
CPC001_HCC515_6H:BRD-A95096829-300-01-4:10	BRD-A95096829	PNU-96415E	HCC515	trt_cp	10 uM	6 h	2	73	0.25	0.136604	1	1	1	1	0	Dopamine receptor antagonist	-666	0.28	0	0.7365
DOS022_VCAP_24H:BRD-K15600521-004-02-5:5.01	BRD-K15600521	BRD-K15600521	VCAP	trt_cp	4 uM	24 h	3	159	0.19	0.175754	1	1	1	1	0	-666	-666	0.28	0	0.7365
PAC014_U2OS_6H:BRD-K30477337-001-01-1:10.0095	BRD-K30477337	BRD-K30477337	U2OS	trt_cp	10 uM	6 h	2	150	0.2989	0.214111	0	0	1	1	0	-666	-666	0.28	0	0.7364
DOSVAL004_A549_24H:BRD-K68780601:5	BRD-K68780601	BRD-K68780601	A549	trt_cp	4 uM	24 h	3	100	0.1105	0.106295	1	0	1	1	0	-666	-666	0.28	0	0.7363
CPC004_PC3_24H:BRD-K64514229-001-01-1:10	BRD-K64514229	toltrazuril	PC3	trt_cp	10 uM	24 h	5	189	0.15	0.170258	0	0	1	1	0	Antiprotozoal	-666	0.2799	0	0.7363
CPC001_HA1E_24H:BRD-K97330509-001-01-4:10	BRD-K97330509	BRD-K97330509	HA1E	trt_cp	10 uM	24 h	3	376	0.68	0.511304	1	1	1	1	0	Src inhibitor	-666	0.2799	0	0.7363
CPC007_PC3_6H:BRD-K67880862-001-06-4:10	BRD-K67880862	PSH-027	PC3	trt_cp	10 uM	6 h	5	84	0.13	0.105668	1	0	1	1	0	-666	-666	0.2799	0	0.7363
DOS016_VCAP_24H:BRD-K54589358-001-01-8:4.96	BRD-K54589358	BRD-K54589358	VCAP	trt_cp	4 uM	24 h	3	159	0.3	0.220846	1	0	1	1	0	-666	-666	0.2799	0	0.7362
DOS031_PC3_24H:BRD-K64523453-001-01-9:4.96	BRD-K64523453	BRD-K64523453	PC3	trt_cp	4 uM	24 h	2	134	0.21	0.169626	0	0	1	1	0	-666	-666	0.2799	0	0.7362
CPC010_HEPG2_6H:BRD-K29359156-001-22-8:10	BRD-K29359156	ebselen	HEPG2	trt_cp	10 uM	6 h	3	154	0.1	0.125485	1	0	1	1	0	Cyclooxygenase inhibitor|Glutathione peroxidase agonist|H+/K+-ATPase inhibitor|Nitric oxide synthase inhibitor	LTB4R|NOX3|ALB	0.2799	0	0.7362
PAC040_U2OS_6H:BRD-K74173779-001-01-8:9.89339	BRD-K74173779	BRD-K74173779	U2OS	trt_cp	10 uM	6 h	3	45	0.08	0.0606711	0	0	1	1	0	-666	-666	0.2799	0	0.7361
CPC020_MCF7_6H:BRD-A48631911-001-01-9:10	BRD-A48631911	mibefradil	MCF7	trt_cp	10 uM	6 h	4	279	0.2	0.238862	1	1	1	1	0	-666	-666	0.2799	0	0.7361
DOS054_A549_24H:BRD-K35306330-001-01-4:5	BRD-K35306330	BRD-K35306330	A549	trt_cp	4 uM	24 h	3	130	0.15	0.141204	0	0	1	1	0	-666	-666	0.2798	0	0.736
CPC002_HA1E_24H:BRD-K54728231-001-02-3:10	BRD-K54728231	endecaphyllin-x	HA1E	trt_cp	10 uM	24 h	3	184	0.41	0.277736	1	1	1	1	0	-666	-666	0.2798	0	0.736
DOS043_A549_24H:BRD-K18440865-001-01-5:5.48	BRD-K18440865	BRD-K18440865	A549	trt_cp	6.66 uM	24 h	2	121	0.02	0.0497437	0	0	1	1	0	-666	-666	0.2798	0	0.7359
PAC045_U2OS_6H:BRD-K15750053-001-01-2:9.97055	BRD-K15750053	BRD-K15750053	U2OS	trt_cp	10 uM	6 h	3	151	0.25	0.196467	0	0	1	1	0	-666	-666	0.2798	0	0.7359
AICHI002_OCILY3_4H:K03	BRD-K13733627	BRD-K13733627	OCILY3	trt_cp	0.66 uM	4 h	3	125	0.38	0.220383	0	0	1	1	0	-666	-666	0.2798	0	0.7359
DOSVAL006_HT29_24H:BRD-K01146969:20	BRD-K01146969	BRD-K01146969	HT29	trt_cp	20 uM	24 h	3	79	0.2	0.127104	1	1	1	1	0	-666	-666	0.2798	0	0.7359
DOSVAL005_HEPG2_24H:BRD-K46769156:10	BRD-K46769156	BRD-K46769156	HEPG2	trt_cp	10 uM	24 h	2	129	0.19	0.158308	1	1	1	1	0	-666	-666	0.2798	0	0.7359
PBIOA020_HA1E_24H:E18	BRD-K42413274	BRD-K42413274	HA1E	trt_cp	0.04 uM	24 h	3	206	0.29	0.247151	1	1	1	1	0	-666	-666	0.2798	0	0.7358
CPC002_VCAP_24H:BRD-K32526544-001-01-2:10	BRD-K32526544	DCEBIO	VCAP	trt_cp	10 uM	24 h	3	459	0.43	0.449232	1	1	1	1	0	-666	-666	0.2797	0	0.7358
PBIOA020_HCC515_24H:A20	BRD-K26641843	BRD-K26641843	HCC515	trt_cp	3.33 uM	24 h	3	520	0.29	0.392673	1	1	1	1	0	-666	-666	0.2797	0	0.7358
CPC018_ASC_24H:BRD-A45499626-001-01-0:10	BRD-A45499626	UBP-302	ASC	trt_cp	10 uM	24 h	3	189	0.08	0.124339	1	0	1	1	0	Glutamate receptor antagonist	-666	0.2797	0	0.7357
CPC013_HEPG2_6H:BRD-K16057611-001-01-6:10	BRD-K16057611	BRD-K16057611	HEPG2	trt_cp	10 uM	6 h	3	93	0.28	0.163174	1	0	1	1	0	-666	-666	0.2797	0	0.7357
DOS050_MCF7_24H:BRD-K56076713-001-01-4:5	BRD-K56076713	BRD-K56076713	MCF7	trt_cp	4 uM	24 h	2	122	0.2	0.157952	0	0	1	1	0	-666	-666	0.2797	0	0.7357
AICHI002_THP1_24H:L07	BRD-K99749624	linifanib	THP1	trt_cp	10 uM	24 h	3	256	0.5486	0.378947	1	1	1	1	0	PDGFR inhibitor|VEGFR inhibitor	CSF1R|KDR|PDGFRB|FLT1|FLT3|FLT4|PDGFRA|CSF1|KIT|RET|TEK	0.2797	0	0.7356
LJP009_HT29_24H:P07	BRD-A92800748	BRD-A92800748	HT29	trt_cp	10 uM	24 h	2	138	0.2133	0.173486	1	1	1	1	0	TIE inhibitor	-666	0.2796	0	0.7355
CVD001_HEPG2_24H:BRD-K55149044-001-01-0:10.3068	BRD-K55149044	BRD-K55149044	HEPG2	trt_cp	10 uM	24 h	3	184	0.5	0.306708	1	1	1	1	0	-666	-666	0.2796	0	0.7355
CPC009_HT29_6H:BRD-K98288062-001-01-2:10	BRD-K98288062	BRD-K98288062	HT29	trt_cp	10 uM	6 h	3	86	0.08	0.0838735	1	0	1	1	0	-666	-666	0.2796	0	0.7354
PAC052_U2OS_6H:BRD-K30113303-001-01-2:10.0179	BRD-K30113303	BRD-K30113303	U2OS	trt_cp	10 uM	6 h	3	60	0.14	0.0926766	0	0	1	1	0	-666	-666	0.2796	0	0.7354
PAC032_U2OS_6H:BRD-K94445007-001-01-0:10.0319	BRD-K94445007	BRD-K94445007	U2OS	trt_cp	10 uM	6 h	3	22	0.09	0.0449949	1	0	1	1	0	-666	-666	0.2796	0	0.7354
PBIOA014_A375_24H:E15	BRD-K53923665	BRD-K53923665	A375	trt_cp	1.11 uM	24 h	3	84	0.05	0.0655323	1	0	1	1	0	-666	-666	0.2796	0	0.7354
PAC066_U2OS_6H:BRD-K65441343-001-06-6:10	BRD-K65441343	BRD-K65441343	U2OS	trt_cp	10 uM	6 h	3	79	0.32	0.160775	1	0	1	1	0	-666	-666	0.2796	0	0.7353
CPC017_PHH_24H:BRD-K67013324-001-01-5:10	BRD-K67013324	luzindole	PHH	trt_cp	10 uM	24 h	3	149	0.2	0.174558	0	0	1	1	0	Melatonin receptor antagonist	MTNR1B|MTNR1A	0.2796	0	0.7353
CPC012_ASC_24H:BRD-K72429558-001-01-3:10	BRD-K72429558	BRD-K72429558	ASC	trt_cp	10 uM	24 h	4	108	0.1	0.105085	1	0	1	1	0	-666	-666	0.2796	0	0.7353
DOS053_MCF7_24H:BRD-K71571889-001-01-3:5.03	BRD-K71571889	BRD-K71571889	MCF7	trt_cp	4 uM	24 h	2	73	0.06	0.0669218	0	0	1	1	0	-666	-666	0.2796	0	0.7353
CPC018_HEPG2_6H:BRD-K69763916-001-01-7:10	BRD-K69763916	LY-341495	HEPG2	trt_cp	10 uM	6 h	3	105	0.11	0.108673	1	0	1	1	0	Glutamate receptor antagonist	GRM2|GRM3	0.2795	0	0.7352
CPC013_A549_24H:BRD-K24014699-001-01-2:10	BRD-K24014699	BRD-K24014699	A549	trt_cp	10 uM	24 h	3	104	0.15	0.126297	1	0	1	1	0	-666	-666	0.2795	0	0.7352
CPC015_HEPG2_6H:BRD-K57033106-048-03-6:10	BRD-K57033106	tripelennamine	HEPG2	trt_cp	10 uM	6 h	2	65	0.19	0.112374	0	0	1	1	0	Histamine receptor antagonist	HRH1	0.2795	0	0.7351
CPC013_A549_6H:BRD-K18587499-003-01-3:10	BRD-K18587499	ST-4049616	A549	trt_cp	10 uM	6 h	2	203	0.45	0.305622	0	0	1	1	0	-666	-666	0.2795	0	0.735
PAC021_U2OS_6H:BRD-K35049668-001-01-2:10.0849	BRD-K35049668	BRD-K35049668	U2OS	trt_cp	10 uM	6 h	3	77	0.34	0.163612	1	0	1	1	0	-666	-666	0.2795	0	0.735
CPC009_MCF7_6H:BRD-K71917235-001-01-9:10	BRD-K71917235	BRD-K71917235	MCF7	trt_cp	10 uM	6 h	3	180	0.2	0.191859	1	0	1	1	0	-666	-666	0.2794	0	0.735
REP.A026_HEK293_24H:D22	BRD-K88611939	aniracetam	HEK293	trt_cp	0.37 uM	24 h	2	48	0.0955	0.0684625	0	0	1	1	0	Glutamate receptor agonist	GRIA1|DRD2|GRIA2|GRIA3|HTR2A|GRIA4	0.2794	0	0.735
CPC019_A549_24H:BRD-K67798612-001-01-2:10	BRD-K67798612	BRD-K67798612	A549	trt_cp	10 uM	24 h	3	130	0.33	0.20944	0	0	1	1	0	-666	-666	0.2794	0	0.7349
REP.A001_YAPC_24H:A19	BRD-K25361343	batimastat	YAPC	trt_cp	10 uM	24 h	3	145	0.2592	0.196034	0	0	1	1	0	Matrix metalloprotease inhibitor	MMP1|ADAM28|ADAMTS5|MMP12|MMP16|MMP2|MMP8	0.2794	0	0.7349
REP.A020_A375_24H:K01	BRD-K45875383	XBD-173	A375	trt_cp	10 uM	24 h	3	194	0.3034	0.245324	0	0	1	1	0	Benzodiazepine receptor agonist	-666	0.2794	0	0.7349
LJP009_SHSY5Y_24H:O07	BRD-A29901043	KIN001-127	SHSY5Y	trt_cp	10 uM	24 h	3	345	0.5568	0.44319	0	0	1	1	0	ITK inhibitor	ITK	0.2794	0	0.7349
ERG015_VCAP_6H:BRD-K77644833-001-01-9:10.2131	BRD-K77644833	BRD-K77644833	VCAP	trt_cp	10 uM	6 h	3	116	0.5	0.243526	1	1	1	1	0	-666	-666	0.2794	0	0.7348
CPC006_AGS_6H:BRD-A62182663-001-01-4:10	BRD-A62182663	YK-4279	AGS	trt_cp	10 uM	6 h	2	90	0.02	0.0429009	1	0	1	1	0	Apoptosis stimulant|ETV1 inhibitor	EWSR1|FLI1|DHX9	0.2793	0	0.7347
DOS045_HT29_24H:BRD-K85976669-004-01-8:5.05	BRD-K85976669	BRD-K85976669	HT29	trt_cp	4 uM	24 h	2	70	0.06	0.0655323	0	0	1	1	0	-666	-666	0.2793	0	0.7347
CPC006_H1299_6H:BRD-K20755323-001-02-6:40	BRD-K20755323	SKI-II	H1299	trt_cp	40 uM	6 h	2	63	0.26	0.129416	0	0	1	1	0	Sphingosine kinase inhibitor	SPHK1|VCP	0.2793	0	0.7346
CPC018_PHH_24H:BRD-K07117950-001-02-6:10	BRD-K07117950	imperatorin	PHH	trt_cp	10 uM	24 h	3	302	0.4	0.35145	0	0	1	1	0	CDK inhibitor	-666	0.2793	0	0.7346
CPC005_A549_24H:BRD-K26117720-001-02-2:10	BRD-K26117720	gingerol	A549	trt_cp	10 uM	24 h	3	74	0.29	0.148131	1	1	1	1	0	Nitric oxide synthase inhibitor	-666	0.2793	0	0.7346
CPC011_A549_24H:BRD-A41450521-075-09-0:10	BRD-A41450521	tosufloxacin	A549	trt_cp	10 uM	24 h	3	158	0.17	0.165723	1	0	1	1	0	Bacterial DNA inhibitor	-666	0.2793	0	0.7346
CPC019_HT29_6H:BRD-K23978082-001-05-5:10	BRD-K23978082	BRD-K23978082	HT29	trt_cp	10 uM	6 h	5	182	0.18	0.183022	0	0	1	1	0	-666	-666	0.2793	0	0.7345
CPC014_HEPG2_6H:BRD-K77625572-323-01-1:10	BRD-K77625572	etomoxir	HEPG2	trt_cp	10 uM	6 h	3	74	0.02	0.0389011	1	0	1	1	0	-666	-666	0.2793	0	0.7345
DOS047_PC3_24H:BRD-K27161555-001-01-1:5.06	BRD-K27161555	BRD-K27161555	PC3	trt_cp	4 uM	24 h	3	115	0.04	0.0685819	0	0	1	1	0	-666	-666	0.2793	0	0.7345
REP.A005_HELA_24H:D03	BRD-K08248804	LCL-161	HELA	trt_cp	1.11 uM	24 h	3	110	0.2364	0.163061	1	1	1	1	0	XIAP inhibitor	BIRC2|XIAP	0.2792	0	0.7345
LJP007_HA1E_24H:E01	BRD-K43002773	GDC-0068	HA1E	trt_cp	10 uM	24 h	2	62	0.3046	0.13896	1	1	1	1	0	AKT inhibitor	AKT1|AKT2|AKT3|CYP3A5|PRKG1	0.2792	0	0.7344
DOS051_PC3_24H:BRD-K15679280-001-01-8:5.01	BRD-K15679280	BRD-K15679280	PC3	trt_cp	4 uM	24 h	2	145	0.11	0.127706	0	0	1	1	0	-666	-666	0.2792	0	0.7344
REP.A013_THP1_24H:D13	BRD-K37991163	paroxetine	THP1	trt_cp	10 uM	24 h	3	256	0.4776	0.353576	1	1	1	1	0	Selective serotonin reuptake inhibitor (SSRI)	SLC6A4|CHRM1|CHRM2|CHRM3|CHRM4|CHRM5|HTR2A|SLC6A2	0.2792	0	0.7343
ERG014_VCAP_6H:BRD-K78484446-001-01-8:10.0492	BRD-K78484446	BRD-K78484446	VCAP	trt_cp	10 uM	6 h	2	419	0.15	0.253503	0	0	1	1	0	-666	-666	0.2792	0	0.7343
DOS052_A549_24H:BRD-K74582039-001-01-6:4.69	BRD-K74582039	BRD-K74582039	A549	trt_cp	4 uM	24 h	2	151	0.12	0.136116	0	0	1	1	0	-666	-666	0.2791	0	0.7342
REP.B026_HELA_24H:B22	BRD-K87909389	alvocidib	HELA	trt_cp	0.08 uM	24 h	2	351	0.6365	0.477951	1	1	1	1	0	CDK inhibitor	CDK2|CDK4|CDK1|CDK6|CDK7|CDK9|CDK5|CDK8|EGFR|PYGM|BCL2|BIRC5|CCNT1|MCL1|XIAP	0.2791	0	0.7341
CPC014_SKB_24H:BRD-K23192422-001-01-1:10	BRD-K23192422	lestaurtinib	SKB	trt_cp	10 uM	24 h	4	567	0.5	0.538403	0	0	1	1	0	-666	-666	0.2791	0	0.7341
PBIOA018_HA1E_24H:F01	BRD-K00848147	BRD-K00848147	HA1E	trt_cp	10 uM	24 h	3	74	0.11	0.0912311	1	1	1	1	0	-666	-666	0.2791	0	0.7341
PAC032_U2OS_6H:BRD-K85200795-001-01-6:9.48325	BRD-K85200795	BRD-K85200795	U2OS	trt_cp	10 uM	6 h	3	87	0.24	0.146115	1	0	1	1	0	-666	-666	0.2791	0	0.734
PBIOA022_A549_24H:K13	BRD-K00747273	BRD-K00747273	A549	trt_cp	10 uM	24 h	3	114	0.23	0.163737	1	1	1	1	0	-666	-666	0.2791	0	0.734
CPC018_A549_6H:BRD-K31699485-001-01-9:10	BRD-K31699485	DMeOB	A549	trt_cp	10 uM	6 h	3	115	0.41	0.219569	1	0	1	1	0	-666	-666	0.279	0	0.7339
CPC020_HA1E_6H:BRD-K83048312-001-01-5:10	BRD-K83048312	JL-7-128	HA1E	trt_cp	10 uM	6 h	3	163	0.09	0.122474	1	0	1	1	0	-666	-666	0.279	0	0.7339
REP.B002_HT29_24H:H12	BRD-K16762525	BRD-K16762525	HT29	trt_cp	0.01 uM	24 h	2	193	0.2011	0.199212	0	0	1	1	0	Bacterial 50S ribosomal subunit inhibitor	CYP3A4|CYP2C19|CYP3A5|CYP3A7	0.279	0	0.7339
CPC001_PC3_6H:BRD-K05433219-001-02-6:10	BRD-K05433219	sericetin	PC3	trt_cp	10 uM	6 h	4	106	0.2	0.147231	1	1	1	1	0	-666	-666	0.279	0	0.7337
DOS045_A549_24H:E24	BRD-K37225211	BRD-K37225211	A549	trt_cp	4 uM	24 h	2	119	0.0918	0.105688	0	0	1	1	0	-666	-666	0.279	0	0.7337
CPC014_PC3_6H:BRD-K61341215-004-01-2:10	BRD-K61341215	vecuronium	PC3	trt_cp	10 uM	6 h	4	82	0.28	0.15322	1	0	1	1	0	-666	-666	0.279	0	0.7337
CPC012_VCAP_24H:BRD-K14790374-001-01-1:10	BRD-K14790374	BRD-K14790374	VCAP	trt_cp	10 uM	24 h	5	378	0.54	0.45685	0	0	1	1	0	-666	-666	0.279	0	0.7337
DOS021_VCAP_24H:BRD-K66670355-001-01-5:5.04	BRD-K66670355	BRD-K66670355	VCAP	trt_cp	4 uM	24 h	2	97	0.26	0.160584	1	1	1	1	0	-666	-666	0.2789	0	0.7337
CPC013_HA1E_6H:BRD-K82685933-001-02-2:10	BRD-K82685933	BRD-K82685933	HA1E	trt_cp	10 uM	6 h	3	229	0.47	0.33174	0	0	1	1	0	-666	-666	0.2789	0	0.7337
REP.B020_PC3_24H:D17	BRD-K84986517	darunavir	PC3	trt_cp	0.03 uM	24 h	2	70	0.1495	0.103443	1	1	1	1	0	HIV inhibitor	CYP3A4|CYP3A5	0.2789	0	0.7336
CPC013_VCAP_24H:BRD-K16925374-001-01-1:10	BRD-K16925374	BRD-K16925374	VCAP	trt_cp	10 uM	24 h	4	73	0.16	0.109283	0	0	1	1	0	-666	-666	0.2789	0	0.7336
CPC011_VCAP_24H:BRD-K39983086-001-04-6:10	BRD-K39983086	loteprednol	VCAP	trt_cp	10 uM	24 h	5	202	0.39	0.283817	1	1	1	1	0	Glucocorticoid receptor agonist|Phospholipase inhibitor	NR3C1	0.2789	0	0.7336
LKCP002_A549_6H:O22	BRD-K17513304	firategrast	A549	trt_cp	10 uM	6 h	4	91	0.1481	0.117389	0	0	1	1	0	Integrin inhibitor	ITGA4|ITGB1|ITGB7	0.2789	0	0.7336
LJP008_HEPG2_24H:A15	BRD-A68739437	NPK76-II-72-1	HEPG2	trt_cp	1.11 uM	24 h	2	111	0.4557	0.227422	1	0	1	1	0	-666	-666	0.2789	0	0.7336
DOS047_MCF7_24H:BRD-K61952473-001-01-9:5.13	BRD-K61952473	BRD-K61952473	MCF7	trt_cp	4 uM	24 h	2	89	0.08	0.0853239	0	0	1	1	0	-666	-666	0.2789	0	0.7335
CPC003_HCC515_24H:BRD-K22503835-001-06-0:10	BRD-K22503835	scriptaid	HCC515	trt_cp	10 uM	24 h	3	719	0.8	0.766902	1	1	1	1	0	HDAC inhibitor	HDAC1|HDAC2|HDAC3|HDAC4|HDAC5|HDAC6|HDAC7|HDAC8|HDAC9	0.2789	0	0.7335
CPC006_A549_6H:BRD-A12230535-001-02-6:44.4	BRD-A12230535	nutlin-3	A549	trt_cp	40 uM	6 h	4	457	0.61	0.533892	1	1	1	1	0	MDM inhibitor	MDM2|TP53	0.2788	0	0.7334
CPC002_PC3_24H:BRD-K85013741-001-05-9:10	BRD-K85013741	auraptene	PC3	trt_cp	10 uM	24 h	5	148	0.13	0.14026	1	0	1	1	0	Nitric oxide production inhibitor	MAOB	0.2788	0	0.7334
PAC064_U2OS_6H:BRD-K70941976-001-05-4:10	BRD-K70941976	BRD-K70941976	U2OS	trt_cp	10 uM	6 h	3	71	0.08	0.0762087	1	0	1	1	0	-666	-666	0.2788	0	0.7333
REP.A002_HA1E_24H:F15	BRD-K16542329	zaprinast	HA1E	trt_cp	1.11 uM	24 h	3	69	0.2193	0.124387	1	1	1	1	0	Phosphodiesterase inhibitor	PDE5A|GPR35|PDE1A|PDE4D|PDE9A	0.2788	0	0.7333
CPC008_HT29_6H:BRD-K75784474-019-01-1:10	BRD-K75784474	BRD-K75784474	HT29	trt_cp	10 uM	6 h	5	278	0.18	0.226198	0	0	1	1	0	-666	-666	0.2788	0	0.7333
CPC019_HT29_6H:BRD-K30849099-001-07-6:10	BRD-K30849099	MW-STK33-2A	HT29	trt_cp	10 uM	6 h	5	338	0.21	0.269401	0	0	1	1	0	-666	-666	0.2788	0	0.7332
CPC007_A375_6H:K04	BRD-K24598397	BRD-K24598397	A375	trt_cp	10 uM	6 h	2	169	0.3773	0.255339	1	1	1	1	0	-666	-666	0.2788	0	0.7332
DOS042_A549_24H:BRD-K52184420-001-01-4:5.03	BRD-K52184420	BRD-K52184420	A549	trt_cp	4 uM	24 h	2	161	0.23	0.194584	0	0	1	1	0	-666	-666	0.2787	0	0.7331
CPC019_A375_6H:BRD-K45735142-001-01-0:10	BRD-K45735142	BRD-K45735142	A375	trt_cp	10 uM	6 h	4	259	0.38	0.317229	1	0	1	1	0	-666	-666	0.2787	0	0.7331
NMH001_NEU_24H:BRD-A01295252-001-02-3:10	BRD-A01295252	BRD-A01295252	NEU	trt_cp	10 uM	24 h	3	101	0.19	0.140077	0	0	1	1	0	Dopamine receptor antagonist	-666	0.2787	0	0.7331
CPC017_HEPG2_6H:BRD-A54029483-001-01-5:10	BRD-A54029483	IRL-2500	HEPG2	trt_cp	10 uM	6 h	3	102	0.19	0.140769	1	0	1	1	0	-666	-666	0.2787	0	0.733
DOSVAL001_HA1E_24H:BRD-K05639119:9.99781	BRD-K05639119	SA-1920013	HA1E	trt_cp	10 uM	24 h	3	234	0.38	0.30153	1	1	1	1	0	-666	-666	0.2787	0	0.733
PAC036_U2OS_6H:BRD-K24172839-001-01-9:10.1537	BRD-K24172839	BRD-K24172839	U2OS	trt_cp	10 uM	6 h	3	102	0.17	0.133154	1	0	1	1	0	-666	-666	0.2787	0	0.733
DOSVAL001_HCC515_24H:BRD-K25712227:5.00365	BRD-K25712227	BRD-K25712227	HCC515	trt_cp	4 uM	24 h	3	336	0.49	0.410297	1	1	1	1	0	-666	-666	0.2787	0	0.733
CPC012_VCAP_6H:BRD-K58972465-001-01-2:10	BRD-K58972465	BRD-K58972465	VCAP	trt_cp	10 uM	6 h	5	294	0.26	0.27957	0	0	1	1	0	-666	-666	0.2787	0	0.733
CPC013_A549_24H:BRD-K45044657-001-01-4:10	BRD-K45044657	TC-H-106	A549	trt_cp	10 uM	24 h	3	69	0.17	0.109517	1	1	1	1	0	HDAC inhibitor	HDAC1|HDAC2|HDAC3|HDAC8	0.2786	0	0.7329
PAC013_U2OS_6H:BRD-K57579659-001-01-2:10.0352	BRD-K57579659	BRD-K57579659	U2OS	trt_cp	10 uM	6 h	3	67	0.14	0.0979337	1	0	1	1	0	-666	-666	0.2786	0	0.7328
CPC014_HCC515_6H:BRD-A77467113-001-01-8:10	BRD-A77467113	EMF-sumo1-11	HCC515	trt_cp	10 uM	6 h	5	306	0.34	0.32616	1	1	1	1	0	-666	-666	0.2786	0	0.7328
REP.A023_YAPC_24H:D20	BRD-A68493689	simeprevir	YAPC	trt_cp	3.33 uM	24 h	3	88	0.2548	0.151416	1	1	1	1	0	HCV inhibitor	CYP2C19|CYP2C8|SLCO1B3|CYP1A2|CYP3A4	0.2786	0	0.7328
REP.A005_PC3_24H:B10	BRD-K07954936	2-iminobiotin	PC3	trt_cp	0.37 uM	24 h	2	41	0.1531	0.0801143	1	1	1	1	0	Nitric oxide synthase inhibitor	-666	0.2786	0	0.7327
LJP009_SHSY5Y_24H:E19	BRD-K44227013	ponatinib	SHSY5Y	trt_cp	10 uM	24 h	3	272	0.5186	0.379779	0	0	1	1	0	Bcr-Abl inhibitor|FLT3 inhibitor|PDGFR inhibitor	ABL1|BCR|FLT3|RET|FGFR1|FGFR2|FGFR3|FGFR4|KIT|TEK|CYP2C8|CYP3A5|FGF2|FLT1|KDR|LCK|LYN|PDGFRA|SRC	0.2786	0	0.7327
DOSBIO001_PC3_24H:BRD-K99718824:10.0261	BRD-K99718824	BRD-K99718824	PC3	trt_cp	10 uM	24 h	3	67	0.12	0.090669	1	0	1	1	0	-666	-666	0.2786	0	0.7327
CPC009_A375_6H:BRD-K07872006-001-01-2:10	BRD-K07872006	BRD-K07872006	A375	trt_cp	10 uM	6 h	4	51	0.1	0.072213	1	0	1	1	0	-666	-666	0.2786	0	0.7327
CPC008_HT29_6H:BRD-K05861053-001-01-9:10	BRD-K05861053	BRD-K05861053	HT29	trt_cp	10 uM	6 h	5	313	0.02	0.0800051	0	0	1	1	0	-666	-666	0.2786	0	0.7327
PBIOA016_HEPG2_24H:C24	BRD-K88510285	bortezomib	HEPG2	trt_cp	10 uM	24 h	2	697	0.8	0.755078	0	0	1	1	0	NFKB inhibitor|Proteasome inhibitor	PSMB5|PSMB1|PSMB2|CASP3|CYP2C19|NFKB1|PSMA1|PSMA2|PSMA3|PSMA4|PSMA5|PSMA6|PSMA7|PSMA8|PSMB10|PSMB11|PSMB3|PSMB4|PSMB6|PSMB7|PSMB8|PSMB9|PSMD1|PSMD2|RELA	0.2786	0	0.7327
PAC001_U2OS_6H:BRD-K65508953-001-05-5:6.1471	BRD-K65508953	BRD-K65508953	U2OS	trt_cp	6.66 uM	6 h	2	31	0.15	0.0689536	0	0	1	1	0	Pyrrolizidine alkaloid	-666	0.2785	0	0.7326
DOS045_A549_24H:K03	BRD-K77229182	BRD-K77229182	A549	trt_cp	4 uM	24 h	2	66	0.0533	0.0599744	0	0	1	1	0	-666	-666	0.2785	0	0.7326
CPC014_A375_6H:D14	BRD-K53972329	ruxolitinib	A375	trt_cp	10 uM	6 h	2	136	0.2756	0.195767	1	1	1	1	0	JAK inhibitor	JAK1|JAK2|TYK2|JAK3	0.2785	0	0.7326
DOS002_VCAP_24H:BRD-K93774845-001-01-0:5.11	BRD-K93774845	BRD-K93774845	VCAP	trt_cp	4 uM	24 h	3	240	0.31	0.275814	1	0	1	1	0	-666	-666	0.2785	0	0.7325
CPC008_A549_6H:BRD-K95117060-001-04-2:10	BRD-K95117060	BRD-K95117060	A549	trt_cp	10 uM	6 h	3	90	0.17	0.125077	1	0	1	1	0	-666	-666	0.2785	0	0.7325
REP.B009_MCF10A_24H:A16	BRD-K24771047	ampalex	MCF10A	trt_cp	0.08 uM	24 h	2	117	0.3099	0.192546	1	1	1	1	0	Glutamate receptor agonist	GRIA1|GRIA2|GRIA3|GRIA4	0.2785	0	0.7325
REP.B010_HT29_24H:N23	BRD-K01638814	rilmenidine	HT29	trt_cp	0.03 uM	24 h	2	274	0.4493	0.354792	1	1	1	1	0	Adrenergic receptor agonist|Imidazoline receptor agonist	NISCH|ADRA2A	0.2785	0	0.7325
CPC012_VCAP_24H:BRD-K42568865-001-01-3:10	BRD-K42568865	BRD-K42568865	VCAP	trt_cp	10 uM	24 h	5	138	0.26	0.191539	0	0	1	1	0	-666	-666	0.2785	0	0.7324
CPC007_PC3_24H:BRD-K93443135-001-05-2:10	BRD-K93443135	BRD-K93443135	PC3	trt_cp	10 uM	24 h	4	69	0.18	0.112692	1	0	1	1	0	-666	-666	0.2784	0	0.7324
PBIOA013_MCF7_24H:D01	BRD-K25325018	GSK-690693	MCF7	trt_cp	10 uM	24 h	3	441	0.63	0.532991	1	1	1	1	0	AKT inhibitor	AKT1|AKT2|AKT3|PAK4|PAK6|PAK7|PRKCQ|PRKG1|PRKX	0.2784	0	0.7324
DOSVAL001_HT29_24H:BRD-K17790483:2.50421	BRD-K17790483	BRD-K17790483	HT29	trt_cp	2.5 uM	24 h	3	138	0.24	0.184025	1	0	1	1	0	-666	-666	0.2784	0	0.7323
AICHI001_NALM6_24H:H07	BRD-K72420232	WZ-4002	NALM6	trt_cp	10 uM	24 h	3	344	0.63	0.470739	1	1	1	1	0	EGFR inhibitor	EGFR|ERBB2	0.2784	0	0.7323
DOS056_A549_24H:BRD-K62932832-001-01-6:5	BRD-K62932832	BRD-K62932832	A549	trt_cp	4 uM	24 h	2	103	0.19	0.141458	0	0	1	1	0	-666	-666	0.2784	0	0.7323
CPC006_VCAP_24H:BRD-K41087962-001-01-7:0.63	BRD-K41087962	BRD-K41087962	VCAP	trt_cp	0.66 uM	24 h	5	148	0.16	0.155604	1	0	1	1	0	-666	-666	0.2784	0	0.7322
LJP005_BT20_24H:J07	BRD-K02965346	SU-11274	BT20	trt_cp	10 uM	24 h	3	151	0.46	0.2665	1	1	1	1	0	HGF receptor inhibitor|Tyrosine kinase inhibitor	MET	0.2784	0	0.7322
CPC012_A375_6H:M19	BRD-K23313025	BRD-K23313025	A375	trt_cp	10 uM	6 h	5	159	0.0492	0.0894359	1	0	1	1	0	-666	-666	0.2784	0	0.7321
CPC004_MCF7_6H:BRD-K35960502-001-10-1:10	BRD-K35960502	niclosamide	MCF7	trt_cp	10 uM	6 h	4	341	0.4	0.373455	1	1	1	1	0	DNA inhibitor|STAT inhibitor	STAT3	0.2784	0	0.7321
CPC013_A375_6H:BRD-A13807286-001-06-2:10	BRD-A13807286	HA-14-1	A375	trt_cp	10 uM	6 h	3	299	0.41	0.354045	1	0	1	1	0	-666	-666	0.2784	0	0.7321
PAC002_U2OS_6H:BRD-K56047318-001-02-2:12.674	BRD-K56047318	RHC-80267	U2OS	trt_cp	12.5 uM	6 h	2	111	0.16	0.134757	0	0	1	1	0	Triacylglycerol lipase inhibitor	LIPC|LIPE|LIPG|DAGLA|DAGLB	0.2783	0	0.732
PBIOA016_MCF7_24H:J07	BRD-K02251932	BRD-K02251932	MCF7	trt_cp	10 uM	24 h	2	137	0.07	0.0990239	1	0	1	1	0	-666	-666	0.2783	0	0.732
CPC008_HT29_6H:BRD-A84445767-019-01-6:10	BRD-A84445767	BRD-A84445767	HT29	trt_cp	10 uM	6 h	5	84	0.13	0.105668	0	0	1	1	0	-666	-666	0.2783	0	0.732
PAC010_U2OS_6H:BRD-K71742655-001-01-2:10.2114	BRD-K71742655	BRD-K71742655	U2OS	trt_cp	10 uM	6 h	2	12	0.02	0.0156652	1	0	1	1	0	-666	-666	0.2783	0	0.732
REP.A013_PC3_24H:I14	BRD-K41434598	ORG-9768	PC3	trt_cp	3.33 uM	24 h	2	112	0.2978	0.184672	1	1	1	1	0	Adrenergic receptor antagonist	SLC6A2|ADRA2A	0.2783	0	0.732
CPC005_VCAP_6H:BRD-K51465424-003-03-6:10	BRD-K51465424	ritodrine	VCAP	trt_cp	10 uM	6 h	4	177	0.2	0.190253	0	0	1	1	0	-666	-666	0.2783	0	0.732
LJP009_NPC.CAS9_24H:B19	BRD-U70626184	BI-2536	NPC	trt_cp	10 uM	24 h	3	140	0.3448	0.222166	1	1	1	1	0	-666	-666	0.2783	0	0.732
CPC018_HT29_6H:BRD-K34608650-001-01-6:10	BRD-K34608650	GP-2a	HT29	trt_cp	10 uM	6 h	5	189	0.31	0.244761	1	1	1	1	0	Cannabinoid receptor agonist	CNR2	0.2783	0	0.732
CPC006_HA1E_6H:BRD-A67788537-001-01-7:120	BRD-A67788537	salermide	HA1E	trt_cp	125 uM	6 h	5	449	0.63	0.537804	1	1	1	1	0	SIRT inhibitor	SIRT1|SIRT2	0.2783	0	0.732
PAC036_U2OS_6H:BRD-K56298028-001-01-4:10.0233	BRD-K56298028	BRD-K56298028	U2OS	trt_cp	10 uM	6 h	3	29	0.14	0.0644308	1	0	1	1	0	-666	-666	0.2783	0	0.7319
CPC006_SW480_6H:BRD-A84481105-003-17-2:10	BRD-A84481105	thioridazine	SW480	trt_cp	10 uM	6 h	2	69	0.16	0.106247	0	0	1	1	0	Dopamine receptor antagonist	DRD2|HTR2A|DRD1|HTR2C|CHRNA7|MALT1|ADRA1A|ADRA1B|DRD3|DRD4|DRD5|HRH1|HTR1A|HTR6|HTR7|KCNH2	0.2782	0	0.7318
PAC030_U2OS_6H:BRD-K13330525-001-01-5:10.004	BRD-K13330525	BRD-K13330525	U2OS	trt_cp	10 uM	6 h	3	141	0.07	0.100459	1	0	1	1	0	-666	-666	0.2782	0	0.7318
CPC017_ASC_24H:BRD-K28806945-001-01-9:10	BRD-K28806945	L-750667	ASC	trt_cp	10 uM	24 h	4	89	0.14	0.112873	1	0	1	1	0	Dopamine receptor antagonist	DRD4	0.2782	0	0.7317
CPC013_HT29_6H:E07	BRD-K31283835	tofacitinib	HT29	trt_cp	10 uM	6 h	5	130	0.0297	0.0628319	1	0	1	1	0	JAK inhibitor	JAK3|JAK1|JAK2|CYP2C19|TYK2	0.2782	0	0.7317
NMH002_NEU_6H:BRD-U61360806-000-01-3:10	BRD-U61360806	BRD-U61360806	NEU	trt_cp	10 uM	6 h	3	51	0.05	0.0510623	0	0	1	1	0	-666	-666	0.2782	0	0.7317
DOS053_MCF7_24H:BRD-K93653328-001-02-0:5.01	BRD-K93653328	BRD-K93653328	MCF7	trt_cp	4 uM	24 h	2	86	0.04	0.0593075	0	0	1	1	0	-666	-666	0.2782	0	0.7317
CPC005_MCF7_6H:G12	BRD-A60583491	nitrarine	MCF7	trt_cp	10 uM	6 h	4	119	0.0263	0.0565694	1	0	1	1	0	-666	-666	0.2782	0	0.7316
PAC026_U2OS_6H:BRD-K83919473-001-01-2:10.1354	BRD-K83919473	BRD-K83919473	U2OS	trt_cp	10 uM	6 h	2	59	0.23	0.117793	1	0	1	1	0	-666	-666	0.2782	0	0.7316
DOS045_A549_24H:F11	BRD-K04588345	BRD-K04588345	A549	trt_cp	4 uM	24 h	2	114	0.3397	0.19899	0	0	1	1	0	-666	-666	0.2781	0	0.7316
DOS016_VCAP_24H:BRD-K59191656-001-01-7:5.23	BRD-K59191656	BRD-K59191656	VCAP	trt_cp	4 uM	24 h	2	89	0.16	0.120666	1	0	1	1	0	-666	-666	0.2781	0	0.7314
CPC008_HT29_6H:BRD-K17086338-001-01-6:10	BRD-K17086338	BRD-K17086338	HT29	trt_cp	10 uM	6 h	5	216	0.4	0.297226	0	0	1	1	0	-666	-666	0.2781	0	0.7314
CPC006_HCT116_6H:BRD-A19500257:10	BRD-A19500257	geldanamycin	HCT116	trt_cp	10 uM	6 h	2	290	0.13	0.196337	0	0	1	1	0	-666	-666	0.2781	0	0.7314
DOSVAL005_A549_24H:BRD-K33217566:20	BRD-K33217566	BRD-K33217566	A549	trt_cp	20 uM	24 h	2	111	0.29	0.181422	1	1	1	1	0	-666	-666	0.2781	0	0.7313
EMU001_SKMEL5_24H:B14	BRD-K98795921	SB-2343	SKMEL5	trt_cp	2.5 uM	24 h	3	671	0.8016	0.741602	1	1	1	1	0	MTOR inhibitor|PI3K inhibitor	MTOR|PIK3CA|PIK3CB|PIK3CD|PIK3CG	0.278	0	0.7313
CPC013_ASC_24H:BRD-K77908580-001-04-7:10	BRD-K77908580	entinostat	ASC	trt_cp	10 uM	24 h	4	422	0.61	0.513041	1	1	1	1	0	HDAC inhibitor	HDAC1|HDAC2|HDAC3|HDAC9	0.278	0	0.7312
MOAR014_HAP1.RELA_24H:A17	BRD-K49448285	BRD-K49448285	HAP1	trt_cp	3.33 uM	24 h	3	61	0.3063	0.138219	1	1	1	1	0	-666	-666	0.278	0	0.7312
CPC007_A549_24H:BRD-K68495126-001-04-7:10	BRD-K68495126	BRD-K68495126	A549	trt_cp	10 uM	24 h	3	116	0.16	0.137759	1	0	1	1	0	-666	-666	0.278	0	0.7312
ERG021_PC3_24H:BRD-K77629773:3.31	BRD-K77629773	BRD-K77629773	PC3	trt_cp	3.33 uM	24 h	2	56	0.16	0.095716	1	1	1	1	0	-666	-666	0.278	0	0.7311
CPC018_SKB_24H:BRD-A52530684-001-01-1:10	BRD-A52530684	doxorubicin	SKB	trt_cp	10 uM	24 h	3	546	0.7	0.625138	0	0	1	1	0	Topoisomerase inhibitor	TOP2A	0.278	0	0.7311
DOS033_PC3_24H:BRD-K89144439-001-01-4:5.02	BRD-K89144439	BRD-K89144439	PC3	trt_cp	4 uM	24 h	3	156	0.04	0.0798772	0	0	1	1	0	-666	-666	0.278	0	0.7311
DOS016_VCAP_24H:BRD-K06532738-001-01-8:5	BRD-K06532738	BRD-K06532738	VCAP	trt_cp	4 uM	24 h	3	438	0.41	0.428509	1	0	1	1	0	-666	-666	0.2779	0	0.731
REP.A022_PC3_24H:F01	BRD-K69236721	VX-809	PC3	trt_cp	10 uM	24 h	3	190	0.4715	0.302655	1	1	1	1	0	CFTR channel agonist	CFTR	0.2779	0	0.731
DOS032_PC3_24H:BRD-K28154645-001-01-7:5.02	BRD-K28154645	BRD-K28154645	PC3	trt_cp	4 uM	24 h	2	310	0.29	0.303187	0	0	1	1	0	-666	-666	0.2779	0	0.731
DOS047_A375_24H:BRD-K60637442-001-01-5:5.04	BRD-K60637442	BRD-K60637442	A375	trt_cp	4 uM	24 h	3	295	0.08	0.155341	0	0	1	1	0	-666	-666	0.2779	0	0.7309
PAC069_U2OS_6H:BRD-K69231968-003-04-2:20	BRD-K69231968	BRD-K69231968	U2OS	trt_cp	20 uM	6 h	3	66	0.15	0.100612	1	0	1	1	0	-666	-666	0.2779	0	0.7309
REP.B027_JURKAT_24H:J10	BRD-K97530723	melatonin	JURKAT	trt_cp	0.08 uM	24 h	2	61	0.0643	0.0633288	1	0	1	1	0	Melatonin receptor agonist|Nitric oxide synthase inhibitor	MTNR1A|MTNR1B|TH|ASMT|CALM1|CALR|EPX|ESR1|HTR2B|MPO|NQO2|RORB	0.2779	0	0.7309
PAC055_U2OS_6H:BRD-K08406395-001-01-7:10.0314	BRD-K08406395	BRD-K08406395	U2OS	trt_cp	10 uM	6 h	3	37	0.12	0.0673786	1	0	1	1	0	-666	-666	0.2779	0	0.7309
DOS016_VCAP_6H:BRD-K61123818-001-01-1:5.02	BRD-K61123818	BRD-K61123818	VCAP	trt_cp	4 uM	6 h	3	124	0.1	0.112601	0	0	1	1	0	-666	-666	0.2778	0	0.7307
DOS009_VCAP_6H:BRD-K11458523-001-01-8:4.96	BRD-K11458523	BRD-K11458523	VCAP	trt_cp	4 uM	6 h	3	225	0.44	0.318162	1	1	1	1	0	-666	-666	0.2778	0	0.7307
CPC019_A549_24H:BRD-K07005393-001-01-0:10	BRD-K07005393	BRD-K07005393	A549	trt_cp	10 uM	24 h	3	111	0.19	0.146848	0	0	1	1	0	-666	-666	0.2778	0	0.7307
CPC012_HCC515_6H:BRD-K49403449-001-01-1:10	BRD-K49403449	BRD-K49403449	HCC515	trt_cp	10 uM	6 h	3	223	0.2	0.213549	1	0	1	1	0	-666	-666	0.2778	0	0.7307
REP.B021_HEK293_24H:J21	BRD-K84163249	ercalcitriol	HEK293	trt_cp	0.25 uM	24 h	2	99	0.0296	0.0547386	0	0	1	1	0	Vitamin D receptor agonist	VDR	0.2778	0	0.7306
REP.B008_PC3_24H:H17	BRD-K76703230	YM-155	PC3	trt_cp	0.03 uM	24 h	2	563	0.6782	0.624833	1	1	1	1	0	Survivin inhibitor	BIRC5	0.2778	0	0.7306
REP.A026_YAPC_24H:H24	BRD-K90777969	cutamesine	YAPC	trt_cp	0.04 uM	24 h	2	152	0.0156	0.0492396	0	0	1	1	0	Sigma receptor agonist	SIGMAR1	0.2778	0	0.7306
REP.B011_HT29_24H:E14	BRD-A05334458	lisofylline	HT29	trt_cp	0.74 uM	24 h	2	102	0.249	0.16115	1	1	1	1	0	Interleukin inhibitor|STAT inhibitor	-666	0.2778	0	0.7306
CPC009_HEPG2_6H:BRD-K17739445-019-01-2:10	BRD-K17739445	BRD-K17739445	HEPG2	trt_cp	10 uM	6 h	3	170	0.35	0.246655	1	1	1	1	0	-666	-666	0.2778	0	0.7306
CPC018_PHH_24H:BRD-K73700643-001-04-7:10	BRD-K73700643	BRD-K73700643	PHH	trt_cp	10 uM	24 h	3	94	0.22	0.145414	0	0	1	1	0	Melatonin receptor agonist	-666	0.2778	0	0.7306
PAC043_U2OS_6H:BRD-K20171002-001-01-6:10.2434	BRD-K20171002	BRD-K20171002	U2OS	trt_cp	10 uM	6 h	3	47	0.27	0.11391	1	0	1	1	0	-666	-666	0.2778	0	0.7306
PBIOA022_MCF7_24H:E19	BRD-K13049116	BMS-754807	MCF7	trt_cp	10 uM	24 h	3	538	0.56	0.555029	1	1	1	1	0	IGF-1 inhibitor	IGF1R|AKT1	0.2777	0	0.7305
CPC006_MCF7_24H:B22	BRD-A80213327	NSC-23766	MCF7	trt_cp	150 uM	24 h	5	307	0.5551	0.417432	1	1	1	1	0	Ras GTPase inhibitor	-666	0.2777	0	0.7305
CPC006_H1299_6H:BRD-K06593056-001-02-2:20	BRD-K06593056	LE-135	H1299	trt_cp	20 uM	6 h	2	107	0.41	0.211794	0	0	1	1	0	Retinoid receptor agonist	RARB	0.2777	0	0.7305
DOS041_A549_24H:BRD-K48211564-001-01-8:5.05	BRD-K48211564	BRD-K48211564	A549	trt_cp	4 uM	24 h	2	133	0.21	0.168992	0	0	1	1	0	-666	-666	0.2777	0	0.7304
CPC014_ASC_24H:BRD-K75181824-001-03-1:10	BRD-K75181824	BRD-K75181824	ASC	trt_cp	10 uM	24 h	3	75	0.04	0.0553849	1	0	1	1	0	Inhibitor of methyl esterification of geranylgeranylated proteins	-666	0.2777	0	0.7304
REP.B022_HUVEC.A_24H:C13	BRD-K68532323	SB-743921	HUVEC	trt_cp	2.22 uM	24 h	2	235	0.3902	0.306202	0	0	1	1	0	Kinesin inhibitor	KIF11	0.2777	0	0.7303
DOS017_VCAP_6H:BRD-K27935463-001-01-9:5.05	BRD-K27935463	BRD-K27935463	VCAP	trt_cp	4 uM	6 h	3	80	0.19	0.124667	0	0	1	1	0	-666	-666	0.2777	0	0.7303
CPC008_A375_6H:P08	BRD-K89059493	BRD-K89059493	A375	trt_cp	10 uM	6 h	3	62	0.1632	0.101715	1	0	1	1	0	-666	-666	0.2777	0	0.7303
PAC023_U2OS_6H:BRD-K08043024-001-01-7:10.2725	BRD-K08043024	BRD-K08043024	U2OS	trt_cp	10 uM	6 h	3	55	0.15	0.0918454	1	0	1	1	0	-666	-666	0.2777	0	0.7303
ERG014_PC3_24H:BRD-K17698750-001-01-7:10.0702	BRD-K17698750	BRD-K17698750	PC3	trt_cp	10 uM	24 h	3	58	0.33	0.139895	1	0	1	1	0	-666	-666	0.2776	0	0.7303
PAC060_U2OS_6H:BRD-K97424427-001-02-2:10.0098	BRD-K97424427	BRD-K97424427	U2OS	trt_cp	10 uM	6 h	3	329	0.39	0.36221	1	0	1	1	0	-666	-666	0.2776	0	0.7302
LPROT002_A549_6H:BRD-A14634327:1	BRD-A14634327	GSK-126	A549	trt_cp	1.11 uM	6 h	3	158	0.49	0.281357	1	1	1	1	0	-666	-666	0.2776	0	0.7302
CPC019_A549_24H:BRD-K11224669-001-01-8:10	BRD-K11224669	BRD-K11224669	A549	trt_cp	10 uM	24 h	3	203	0.45	0.305622	0	0	1	1	0	-666	-666	0.2776	0	0.7302
REP.B022_A549_24H:P06	BRD-K81258678	triptolide	A549	trt_cp	0.01 uM	24 h	2	277	0.5009	0.376657	0	0	1	1	0	RNA polymerase inhibitor	CYP2C19|RELA	0.2776	0	0.7301
CPC018_NPC_24H:BRD-K43978949-075-01-7:10	BRD-K43978949	PIT	NPC	trt_cp	10 uM	24 h	3	97	0.1	0.0995902	0	0	1	1	0	Purinergic receptor antagonist	P2RY1	0.2776	0	0.7301
DOS060_HT29_24H:BRD-K79287095-001-01-8:5	BRD-K79287095	BRD-K79287095	HT29	trt_cp	4 uM	24 h	2	220	0.1	0.149983	0	0	1	1	0	-666	-666	0.2776	0	0.7301
CPC003_HCC515_24H:BRD-K28667196-001-02-9:10	BRD-K28667196	fillalbin	HCC515	trt_cp	10 uM	24 h	3	197	0.46	0.304399	1	1	1	1	0	Increases arterial blood pressure	-666	0.2775	0	0.73
PAC049_U2OS_6H:BRD-K31437957-001-01-3:10.4137	BRD-K31437957	BRD-K31437957	U2OS	trt_cp	10 uM	6 h	3	142	0.37	0.23178	1	0	1	1	0	-666	-666	0.2775	0	0.73
REP.B028_YAPC_24H:E04	BRD-A93353767	isoconazole	YAPC	trt_cp	0.08 uM	24 h	2	70	0.2314	0.128695	1	1	1	1	0	Fungal lanosterol demethylase inhibitor	CYP17A1	0.2775	0	0.7299
CPC001_PC3_6H:BRD-K68246049-001-01-4:10	BRD-K68246049	TTNPB	PC3	trt_cp	10 uM	6 h	4	68	0.09	0.0791054	1	0	1	1	0	-666	-666	0.2775	0	0.7299
DOS023_VCAP_24H:BRD-K62265198-001-01-9:5.04	BRD-K62265198	BRD-K62265198	VCAP	trt_cp	4 uM	24 h	2	59	0.06	0.0601634	1	0	1	1	0	-666	-666	0.2775	0	0.7298
CPC007_HCC515_6H:BRD-K22546959-001-05-1:10	BRD-K22546959	BRD-K22546959	HCC515	trt_cp	10 uM	6 h	2	98	0.05	0.0707829	1	0	1	1	0	-666	-666	0.2775	0	0.7298
CPC019_HT29_6H:BRD-K19885561-001-02-5:10	BRD-K19885561	RDR-01440SC	HT29	trt_cp	10 uM	6 h	5	210	0.24	0.22701	1	0	1	1	0	-666	-666	0.2774	0	0.7297
CPC009_HCC515_6H:BRD-K71489689-001-01-0:10	BRD-K71489689	BRD-K71489689	HCC515	trt_cp	10 uM	6 h	3	139	0.35	0.223034	1	0	1	1	0	-666	-666	0.2774	0	0.7297
ERG011_VCAP_6H:BRD-A57089740-001-04-9:10	BRD-A57089740	peruvoside	VCAP	trt_cp	10 uM	6 h	2	204	0.45	0.306374	1	1	1	1	0	-666	-666	0.2774	0	0.7297
CPC008_HCC515_6H:BRD-K05359840-001-05-3:10	BRD-K05359840	BRD-K05359840	HCC515	trt_cp	10 uM	6 h	3	248	0.45	0.337802	1	1	1	1	0	-666	-666	0.2774	0	0.7296
CPC020_HT29_6H:BRD-K40151202-001-01-2:10	BRD-K40151202	BRD-K40151202	HT29	trt_cp	10 uM	6 h	4	141	0.17	0.156554	1	0	1	1	0	-666	-666	0.2774	0	0.7296
CPC014_A375_6H:P02	BRD-A11702965	chromomycin-a3	A375	trt_cp	10 uM	6 h	2	360	0.5917	0.466694	1	1	1	1	0	DNA binding agent	-666	0.2774	0	0.7295
DOS019_VCAP_24H:BRD-K86879226-001-01-5:5.03	BRD-K86879226	BRD-K86879226	VCAP	trt_cp	4 uM	24 h	3	49	0.13	0.080705	1	0	1	1	0	-666	-666	0.2774	0	0.7295
DOS017_VCAP_6H:BRD-K88968998-001-01-0:5.03	BRD-K88968998	BRD-K88968998	VCAP	trt_cp	4 uM	6 h	3	117	0.22	0.162231	0	0	1	1	0	-666	-666	0.2773	0	0.7295
CPC014_HEPG2_6H:BRD-K47943470-001-07-7:10	BRD-K47943470	tyrphostin-51	HEPG2	trt_cp	10 uM	6 h	3	116	0.14	0.128862	1	0	1	1	0	EGFR inhibitor	-666	0.2773	0	0.7294
CPC018_ASC_24H:BRD-K32526544-001-01-2:10	BRD-K32526544	DCEBIO	ASC	trt_cp	10 uM	24 h	3	79	0.08	0.0803876	1	0	1	1	0	-666	-666	0.2773	0	0.7294
LIVB001_HUH7_72H:B12	BRD-A69512159	carbidopa	HUH7	trt_cp	15 uM	72 h	3	133	0.04	0.0737541	0	0	1	1	0	-666	-666	0.2773	0	0.7294
CPC012_PC3_6H:BRD-K25731886-001-01-3:10	BRD-K25731886	BRD-K25731886	PC3	trt_cp	10 uM	6 h	3	298	0.4	0.349115	1	0	1	1	0	-666	-666	0.2773	0	0.7294
MOAR006_A375_24H:I01	BRD-K20505391	MS-023	A375	trt_cp	10 uM	24 h	3	365	0.54	0.448925	1	1	1	1	0	-666	-666	0.2773	0	0.7293
REP.B021_HUVEC.A_24H:D09	BRD-K81473089	tacrine	HUVEC	trt_cp	0.25 uM	24 h	2	168	0.1755	0.17363	0	0	1	1	0	Acetylcholinesterase inhibitor	ACHE|BCHE	0.2773	0	0.7293
CPC010_A375_6H:A04	BRD-K37724988	BRD-K37724988	A375	trt_cp	10 uM	6 h	3	73	0.1667	0.111547	1	0	1	1	0	-666	-666	0.2773	0	0.7293
CPC017_A375_6H:BRD-K60476892-001-02-1:10	BRD-K60476892	YC-1	A375	trt_cp	10 uM	6 h	3	82	0.02	0.0409499	0	0	1	1	0	Guanylyl cyclase activator	HIF1A|GUCY1A2|GUCY1A3|GUCY1B3	0.2773	0	0.7292
REP.B017_THP1_24H:I10	BRD-K64538373	Ro-4987655	THP1	trt_cp	0.08 uM	24 h	2	411	0.6857	0.536807	1	1	1	1	0	MEK inhibitor	MAP2K1	0.2772	0	0.7292
REP.A010_THP1_24H:O14	BRD-K15318383	BRD-K15318383	THP1	trt_cp	3.33 uM	24 h	3	149	0.0609	0.0963235	1	0	1	1	0	Thrombin inhibitor	-666	0.2772	0	0.7292
DOS028_VCAP_24H:BRD-K29390829-001-01-4:5.03	BRD-K29390829	BRD-K29390829	VCAP	trt_cp	4 uM	24 h	3	230	0.35	0.286899	1	1	1	1	0	-666	-666	0.2772	0	0.7291
CPC013_HT29_6H:I22	BRD-K15672523	BRD-K15672523	HT29	trt_cp	10 uM	6 h	5	90	0.0875	0.0897338	1	0	1	1	0	-666	-666	0.2772	0	0.7291
DOSVAL003_A549_24H:BRD-K72375447:20	BRD-K72375447	BRD-K72375447	A549	trt_cp	20 uM	24 h	3	127	0.29	0.194058	1	0	1	1	0	-666	-666	0.2772	0	0.7291
CPC014_ASC_24H:BRD-K58772419-001-02-1:10	BRD-K58772419	AZD-6482	ASC	trt_cp	10 uM	24 h	3	285	0.41	0.345657	1	0	1	1	0	PI3K inhibitor	PIK3CB|PIK3CD|PIK3CG|PIK3CA	0.2772	0	0.729
DOS049_HT29_24H:BRD-K02717912-001-01-7:5	BRD-K02717912	BRD-K02717912	HT29	trt_cp	4 uM	24 h	2	333	0.17	0.24059	0	0	1	1	0	-666	-666	0.2772	0	0.729
CPC016_A549_6H:BRD-A69960130-066-01-4:10	BRD-A69960130	bromocriptine	A549	trt_cp	10 uM	6 h	2	68	0.3	0.144426	0	0	1	1	0	-666	-666	0.2771	0	0.7289
PAC018_U2OS_6H:BRD-K14327064-001-01-7:10.0725	BRD-K14327064	BRD-K14327064	U2OS	trt_cp	10 uM	6 h	3	279	0.46	0.362253	0	0	1	1	0	-666	-666	0.2771	0	0.7289
CPC005_MCF7_24H:BRD-A84493640-001-03-3:10	BRD-A84493640	atovaquone	MCF7	trt_cp	10 uM	24 h	5	121	0.21	0.161188	1	0	1	1	0	-666	-666	0.2771	0	0.7289
REP.B009_A549_24H:H01	BRD-K30685142	levothyroxine	A549	trt_cp	2.22 uM	24 h	2	42	0.1169	0.0708537	1	1	1	1	0	Thyroid hormone stimulant	THRA|THRB	0.2771	0	0.7289
LJP007_A375_24H:H07	BRD-A35869383	ibrutinib	A375	trt_cp	10 uM	24 h	3	161	0.4926	0.284768	1	1	1	1	0	BTK inhibitor	BTK|BLK|BMX	0.2771	0	0.7288
PAC047_U2OS_6H:BRD-K84239628-001-01-8:9.24486	BRD-K84239628	BRD-K84239628	U2OS	trt_cp	10 uM	6 h	3	161	0.06	0.0993846	1	0	1	1	0	-666	-666	0.2771	0	0.7288
CPC004_HA1E_6H:BRD-K08109516-001-02-9:10	BRD-K08109516	L-701324	HA1E	trt_cp	10 uM	6 h	3	76	0.26	0.142143	1	0	1	1	0	Glutamate receptor antagonist	GRIN1|GRIN2A|GRIN2B|GRIN2C|GRIN2D	0.2771	0	0.7288
CPC020_VCAP_24H:BRD-K41260949-001-13-3:10	BRD-K41260949	valproic-acid	VCAP	trt_cp	10 uM	24 h	5	313	0.44	0.375257	1	0	1	1	0	HDAC inhibitor|GABA receptor agonist|Voltage-gated sodium channel blocker	HDAC1|SCN1A|SCN3A|ABAT|ALDH5A1|ACADSB|HDAC2|HDAC9|OGDH|SCN10A|SCN11A|SCN1B|SCN2A|SCN2B|SCN3B|SCN4A|SCN4B|SCN5A|SCN7A|SCN8A|SCN9A	0.2771	0	0.7287
CPC006_NCIH596_6H:BRD-U88459701-000-01-8:10	BRD-U88459701	atorvastatin	NCIH596	trt_cp	10 uM	6 h	2	80	0.16	0.114403	1	1	1	1	0	-666	-666	0.2771	0	0.7287
PAC067_U2OS_6H:BRD-A85028244-001-06-9:10	BRD-A85028244	BRD-A85028244	U2OS	trt_cp	10 uM	6 h	2	46	0.12	0.0751277	1	0	1	1	0	-666	-666	0.2771	0	0.7287
REP.B013_MDAMB231_24H:N13	BRD-K43410529	MLN-2480	MDAMB231	trt_cp	2.22 uM	24 h	2	162	0.414	0.261872	1	1	1	1	0	RAF inhibitor	-666	0.2771	0	0.7287
DOS050_PC3_24H:BRD-K90665148-001-01-7:5	BRD-K90665148	BRD-K90665148	PC3	trt_cp	4 uM	24 h	2	76	0.06	0.0682831	0	0	1	1	0	-666	-666	0.277	0	0.7287
ASG003_U2OS_48H:O11	BRD-K76674262	BRD-K76674262	U2OS	trt_cp	1.11 uM	48 h	5	727	0.8352	0.78794	0	0	1	1	0	Protein synthesis inhibitor	RPL3	0.277	0	0.7287
CPC019_VCAP_24H:BRD-K25608435-001-01-9:10	BRD-K25608435	BRD-K25608435	VCAP	trt_cp	10 uM	24 h	5	269	0.28	0.277515	1	0	1	1	0	-666	-666	0.277	0	0.7286
DOS052_A375_24H:BRD-K09124072-001-02-3:5	BRD-K09124072	BRD-K09124072	A375	trt_cp	4 uM	24 h	2	101	0.09	0.0964079	0	0	1	1	0	-666	-666	0.277	0	0.7285
PAC021_U2OS_6H:BRD-K15508005-001-01-3:9.95939	BRD-K15508005	BRD-K15508005	U2OS	trt_cp	10 uM	6 h	3	180	0.2	0.191859	1	0	1	1	0	-666	-666	0.277	0	0.7285
MUC.CP002_NKDBA_24H:F14	BRD-K67844266	MLN-4924	NKDBA	trt_cp	0.37 uM	24 h	5	430	0.6487	0.534056	0	0	1	1	0	Nedd activating enzyme inhibitor	NAE1|UBA3	0.277	0	0.7285
CPC012_MCF7_6H:BRD-K72429558-001-01-3:10	BRD-K72429558	BRD-K72429558	MCF7	trt_cp	10 uM	6 h	5	198	0.07	0.119045	1	0	1	1	0	-666	-666	0.277	0	0.7285
CPC014_PC3_6H:BRD-K56064827-001-05-4:10	BRD-K56064827	EI-273	PC3	trt_cp	10 uM	6 h	4	287	0.21	0.248245	1	0	1	1	0	PKC inhibitor	PRKCA|PRKCG	0.277	0	0.7285
LJP006_SKBR3_3H:N03	BRD-K42918627	GSK-2126458	SKBR3	trt_cp	1.11 uM	3 h	3	186	0.44	0.289277	1	1	1	1	0	-666	-666	0.2769	0	0.7284
CPC007_HA1E_6H:BRD-K29767311-001-04-2:10	BRD-K29767311	BRD-K29767311	HA1E	trt_cp	10 uM	6 h	3	137	0.37	0.227663	1	1	1	1	0	-666	-666	0.2769	0	0.7284
DOS054_MCF7_24H:BRD-K46092809-001-01-9:5	BRD-K46092809	BRD-K46092809	MCF7	trt_cp	4 uM	24 h	2	119	0.21	0.15985	0	0	1	1	0	-666	-666	0.2769	0	0.7284
CPC008_A375_24H:BRD-K89209981-001-01-7:10	BRD-K89209981	BRD-K89209981	A375	trt_cp	10 uM	24 h	2	364	0.53	0.444139	0	0	1	1	0	-666	-666	0.2769	0	0.7283
DOS033_PC3_24H:BRD-K82435102-001-01-9:5	BRD-K82435102	BRD-K82435102	PC3	trt_cp	4 uM	24 h	3	196	0.03	0.0775388	0	0	1	1	0	-666	-666	0.2769	0	0.7283
CPC015_SKB_24H:BRD-A30815329-001-03-0:10	BRD-A30815329	felodipine	SKB	trt_cp	10 uM	24 h	2	62	0.17	0.103813	0	0	1	1	0	Calcium channel blocker	CACNA1C|CACNA1D|CACNA1S|NR3C2|CACNA1F|CACNA1H|CACNA2D1|CACNA2D2|CACNB2|CALM1|CFTR|PDE1A|PDE1B|TNNC1|TNNC2	0.2769	0	0.7283
CPC012_HCC515_6H:BRD-A88504692-001-01-4:10	BRD-A88504692	BRD-A88504692	HCC515	trt_cp	10 uM	6 h	3	128	0.21	0.165785	1	0	1	1	0	-666	-666	0.2769	0	0.7283
DOS057_MCF7_24H:BRD-K36991730-001-01-8:5	BRD-K36991730	BRD-K36991730	MCF7	trt_cp	4 uM	24 h	3	113	0.14	0.127184	0	0	1	1	0	-666	-666	0.2769	0	0.7283
REP.B002_A375_24H:L16	BRD-A17655518	ibuprofen	A375	trt_cp	0.08 uM	24 h	3	184	0.1302	0.156511	1	0	1	1	0	Cyclooxygenase inhibitor	PTGS1|PTGS2	0.2769	0	0.7282
PAC050_U2OS_6H:BRD-K22380647-001-01-2:10.1668	BRD-K22380647	BRD-K22380647	U2OS	trt_cp	10 uM	6 h	3	37	0.08	0.0550144	1	0	1	1	0	-666	-666	0.2769	0	0.7282
CPC009_HT29_6H:BRD-K51302260-001-03-2:10	BRD-K51302260	KU-C103871	HT29	trt_cp	10 uM	6 h	3	596	0.28	0.413079	1	0	1	1	0	GSP agonist	SMAD3	0.2768	0	0.7282
DOS037_A549_24H:BRD-K88022263-001-01-4:5.01	BRD-K88022263	BRD-K88022263	A549	trt_cp	4 uM	24 h	2	191	0.19	0.19263	0	0	1	1	0	-666	-666	0.2768	0	0.7282
REP.A012_HA1E_24H:J19	BRD-K02314383	epitiostanol	HA1E	trt_cp	10 uM	24 h	3	123	0.2388	0.173301	1	1	1	1	0	Androgen receptor agonist	AR	0.2768	0	0.7281
REP.A018_PC3_24H:K19	BRD-K65820248	SDZ-NKT-343	PC3	trt_cp	10 uM	24 h	3	177	0.3226	0.241629	0	0	1	1	0	Tachykinin antagonist	TACR1	0.2768	0	0.728
PAC066_U2OS_6H:BRD-A54769817-001-05-4:10	BRD-A54769817	BRD-A54769817	U2OS	trt_cp	10 uM	6 h	3	60	0.19	0.107965	1	0	1	1	0	-666	-666	0.2768	0	0.728
REP.B017_JURKAT_24H:P16	BRD-K61693562	pyrazinoylguanidine	JURKAT	trt_cp	0.08 uM	24 h	2	238	0.2349	0.23909	1	0	1	1	0	Diuretic	-666	0.2768	0	0.728
REP.B012_HA1E_24H:D20	BRD-K00673382	famotidine	HA1E	trt_cp	0.74 uM	24 h	2	142	0.3545	0.226873	0	0	1	1	0	Histamine receptor antagonist	HRH2	0.2768	0	0.728
DOSVAL003_HEPG2_24H:BRD-K89386994:20	BRD-K89386994	BRD-K89386994	HEPG2	trt_cp	20 uM	24 h	3	459	0.41	0.438661	1	0	1	1	0	-666	-666	0.2768	0	0.728
CPC017_MCF7_6H:BRD-K49890030-236-01-6:10	BRD-K49890030	gavestinel	MCF7	trt_cp	10 uM	6 h	4	114	0.16	0.136566	1	0	1	1	0	-666	-666	0.2768	0	0.7279
DOS050_PC3_24H:BRD-K58985339-001-01-8:5	BRD-K58985339	BRD-K58985339	PC3	trt_cp	4 uM	24 h	2	106	0.09	0.0987654	0	0	1	1	0	-666	-666	0.2768	0	0.7279
CRCGN007_A549_24H:BRD-K46493214:6.66667	BRD-K46493214	saccharin	A549	trt_cp	6.66 uM	24 h	3	145	0.21	0.176451	1	0	1	1	0	DNA inhibitor	CA1|CA12|CA2|CA9	0.2768	0	0.7279
LJP001_MDAMB231_6H:BRD-K49810818-001-02-8:10	BRD-K49810818	sorafenib	MDAMB231	trt_cp	10 uM	6 h	4	171	0.31	0.232814	1	1	1	1	0	-666	-666	0.2768	0	0.7279
CPC010_PC3_6H:BRD-K64881093-001-02-5:10	BRD-K64881093	BRD-K64881093	PC3	trt_cp	10 uM	6 h	5	129	0.13	0.130947	0	0	1	1	0	-666	-666	0.2767	0	0.7279
PAC036_U2OS_6H:BRD-K22778942-001-01-9:10.0074	BRD-K22778942	BRD-K22778942	U2OS	trt_cp	10 uM	6 h	3	66	0.25	0.129889	1	0	1	1	0	-666	-666	0.2767	0	0.7278
PAC067_U2OS_6H:BRD-K89094496-001-05-2:10	BRD-K89094496	BRD-K89094496	U2OS	trt_cp	10 uM	6 h	2	35	0.15	0.0732673	1	1	1	1	0	-666	-666	0.2767	0	0.7278
PAC011_U2OS_6H:BRD-K16044155-001-01-6:10.2	BRD-K16044155	BRD-K16044155	U2OS	trt_cp	10 uM	6 h	3	54	0.06	0.0575577	1	0	1	1	0	-666	-666	0.2767	0	0.7278
CPC004_HA1E_6H:BRD-K14221570-236-01-1:10	BRD-K14221570	benzopurpurin-4b	HA1E	trt_cp	10 uM	6 h	3	199	0.32	0.255171	1	1	1	1	0	Binds HIV gp120 and inhibits HIV-1 entry into the neural cell line SK-N-MC	-666	0.2767	0	0.7277
PAC060_U2OS_6H:BRD-K21913257-001-01-2:10.1048	BRD-K21913257	BRD-K21913257	U2OS	trt_cp	10 uM	6 h	3	32	0.05	0.0404474	1	0	1	1	0	-666	-666	0.2767	0	0.7277
PAC052_U2OS_6H:BRD-K90613621-001-01-3:10.0382	BRD-K90613621	BRD-K90613621	U2OS	trt_cp	10 uM	6 h	3	75	0.16	0.11077	0	0	1	1	0	-666	-666	0.2766	0	0.7276
DOS016_VCAP_6H:BRD-K81109082-001-01-5:4.65	BRD-K81109082	BRD-K81109082	VCAP	trt_cp	4 uM	6 h	3	443	0.6	0.521324	0	0	1	1	0	-666	-666	0.2766	0	0.7276
CPC019_A375_6H:BRD-K52801121-001-02-3:10	BRD-K52801121	BRD-K52801121	A375	trt_cp	10 uM	6 h	4	81	0.15	0.11146	1	0	1	1	0	-666	-666	0.2766	0	0.7276
DOS033_MCF7_24H:BRD-K52220918-001-01-5:5.02	BRD-K52220918	BRD-K52220918	MCF7	trt_cp	4 uM	24 h	3	242	0.12	0.172317	0	0	1	1	0	-666	-666	0.2766	0	0.7275
CPC007_MCF7_24H:BRD-K60202068-001-05-2:10	BRD-K60202068	BRD-K60202068	MCF7	trt_cp	10 uM	24 h	5	276	0.37	0.323136	1	0	1	1	0	-666	-666	0.2766	0	0.7274
LJP009_HELA_24H:E05	BRD-K07859598	GW-5074	HELA	trt_cp	0.12 uM	24 h	3	99	0.2377	0.155118	1	0	1	1	0	-666	-666	0.2765	0	0.7274
CPC003_HCC515_24H:BRD-K35629949-001-01-2:10	BRD-K35629949	SR-27897	HCC515	trt_cp	10 uM	24 h	3	103	0.24	0.158985	1	1	1	1	0	CCK receptor antagonist	CCKAR	0.2765	0	0.7273
DOS059_MCF7_24H:BRD-K70685076-001-01-5:5	BRD-K70685076	BRD-K70685076	MCF7	trt_cp	4 uM	24 h	2	169	0.24	0.203648	0	0	1	1	0	-666	-666	0.2765	0	0.7273
DOS054_A375_24H:BRD-K12515921-001-01-2:5	BRD-K12515921	BRD-K12515921	A375	trt_cp	4 uM	24 h	2	98	0.28	0.167503	0	0	1	1	0	-666	-666	0.2765	0	0.7273
CPC006_NCIH2073_6H:BRD-K74236984-001-01-4:10	BRD-K74236984	UNC-0321	NCIH2073	trt_cp	10 uM	6 h	2	69	0.22	0.124585	0	0	1	1	0	Histone lysine methyltransferase inhibitor	EHMT2	0.2765	0	0.7273
DOS034_A375_24H:BRD-K40160468-001-01-2:4.99	BRD-K40160468	BRD-K40160468	A375	trt_cp	4 uM	24 h	2	100	0.02	0.0452216	0	0	1	1	0	-666	-666	0.2765	0	0.7272
CPC005_VCAP_6H:BRD-A98299281-050-04-7:10	BRD-A98299281	velnacrine	VCAP	trt_cp	10 uM	6 h	4	124	0.14	0.133231	0	0	1	1	0	Cholinesterase inhibitor	-666	0.2765	0	0.7272
DOSBIO001_NEU_24H:BRD-K32885145:10.2333	BRD-K32885145	BRD-K32885145	NEU	trt_cp	10 uM	24 h	2	96	0.19	0.136566	0	0	1	1	0	-666	-666	0.2765	0	0.7272
PAC061_U2OS_6H:BRD-K85549762-001-01-5:9.97144	BRD-K85549762	BRD-K85549762	U2OS	trt_cp	10 uM	6 h	3	62	0.23	0.120751	1	1	1	1	0	-666	-666	0.2765	0	0.7271
CPC018_ASC_24H:BRD-A14798026-001-01-8:10	BRD-A14798026	mestranol	ASC	trt_cp	10 uM	24 h	3	243	0.08	0.140987	1	0	1	1	0	Estrogen receptor agonist	ESR1	0.2764	0	0.7271
LJP005_HS578T_3H:H07	BRD-K03449891	foretinib	HS578T	trt_cp	10 uM	3 h	2	231	0.3987	0.306874	1	1	1	1	0	VEGFR inhibitor	KDR|MET|AXL|FLT3|KIT|MST1R|TEK|FLT1|FLT4	0.2764	0	0.7271
REP.B005_HT29_24H:C01	BRD-K08206212	entecavir	HT29	trt_cp	2.22 uM	24 h	2	94	0.1616	0.124628	0	0	1	1	0	DNA inhibitor|Reverse transcriptase inhibitor	-666	0.2764	0	0.7271
REP.A002_A549_24H:P06	BRD-K18157228	fdcyd	A549	trt_cp	0.04 uM	24 h	3	315	0.5141	0.406921	0	0	1	1	0	DNA inhibitor	-666	0.2764	0	0.7271
CPC012_A549_24H:BRD-K02701279-001-01-8:10	BRD-K02701279	BRD-K02701279	A549	trt_cp	10 uM	24 h	2	72	0.25	0.135665	0	0	1	1	0	-666	-666	0.2764	0	0.727
CVD001_PHH_24H:BRD-K01188359-065-10-8:2.5	BRD-K01188359	vinblastine	PHH	trt_cp	2.5 uM	24 h	3	297	0.45	0.369671	0	0	1	1	0	-666	-666	0.2764	0	0.727
DOSVAL006_HCC515_24H:BRD-K88140437:20	BRD-K88140437	BRD-K88140437	HCC515	trt_cp	20 uM	24 h	3	104	0.19	0.142143	1	0	1	1	0	-666	-666	0.2764	0	0.7269
CPC015_PHH_24H:BRD-A79981887-003-09-9:10	BRD-A79981887	midodrine	PHH	trt_cp	10 uM	24 h	2	96	0.07	0.0828925	0	0	1	1	0	Adrenergic receptor agonist	ADRA1A|ADRA1B|ADRA1D	0.2764	0	0.7269
ERG014_PC3_24H:BRD-K08781018-001-01-0:10.0211	BRD-K08781018	BRD-K08781018	PC3	trt_cp	10 uM	24 h	3	67	0.14	0.0979337	1	0	1	1	0	-666	-666	0.2764	0	0.7269
REP.A022_HA1E_24H:M16	BRD-K72414522	AZD-5438	HA1E	trt_cp	0.37 uM	24 h	3	215	0.5104	0.334969	1	1	1	1	0	CDK inhibitor	CCNB1|CCNE1|CDK1|CDK2|KCNH2	0.2763	0	0.7268
PCLB002_HA1E_24H:BRD-K67774729:10	BRD-K67774729	BRD-K67774729	HA1E	trt_cp	10 uM	24 h	3	451	0.53	0.494375	0	0	1	1	0	-666	-666	0.2763	0	0.7268
CPC003_HA1E_6H:BRD-K41160163-001-01-9:10	BRD-K41160163	fenobam	HA1E	trt_cp	10 uM	6 h	2	42	0.14	0.0775388	1	1	1	1	0	Glutamate receptor antagonist	GRM5	0.2763	0	0.7268
PBIOA018_MCF7_24H:M15	BRD-K66221011	BRD-K66221011	MCF7	trt_cp	1.11 uM	24 h	3	201	0.33	0.260427	1	0	1	1	0	-666	-666	0.2763	0	0.7268
PAC004_U2OS_6H:BRD-A99402294-236-02-0:10	BRD-A99402294	BRD-A99402294	U2OS	trt_cp	10 uM	6 h	2	47	0.42	0.142071	1	1	1	1	0	-666	-666	0.2763	0	0.7267
REP.A004_MCF7_24H:A13	BRD-K18779551	bifemelane	MCF7	trt_cp	10 uM	24 h	3	146	0.205	0.174938	0	0	1	1	0	Acetylcholine receptor agonist	SLC6A2|MAOA|MAOB	0.2763	0	0.7267
DOS031_MCF7_24H:BRD-K04124609-001-02-0:5.02	BRD-K04124609	BRD-K04124609	MCF7	trt_cp	4 uM	24 h	2	155	0.03	0.0689536	0	0	1	1	0	-666	-666	0.2763	0	0.7267
DOS001_VCAP_6H:BRD-K74864389-001-01-4:5.04	BRD-K74864389	BRD-K74864389	VCAP	trt_cp	4 uM	6 h	3	172	0.31	0.233494	1	1	1	1	0	-666	-666	0.2763	0	0.7267
DOSVAL006_HEPG2_24H:BRD-K00328666:20	BRD-K00328666	BRD-K00328666	HEPG2	trt_cp	20 uM	24 h	3	212	0.35	0.275443	1	1	1	1	0	-666	-666	0.2763	0	0.7266
CPC020_PC3_6H:BRD-K93433262-001-01-7:10	BRD-K93433262	alfacalcidol	PC3	trt_cp	10 uM	6 h	5	175	0.18	0.179468	1	0	1	1	0	-666	-666	0.2763	0	0.7266
CPC016_A549_24H:BRD-K15164005-001-02-3:10	BRD-K15164005	BRD-K15164005	A549	trt_cp	10 uM	24 h	3	125	0.18	0.151678	0	0	1	1	0	Carboxylesterase inhibitor	-666	0.2762	0	0.7266
CPC012_SKB_24H:BRD-K32896438-001-01-8:10	BRD-K32896438	BRD-K32896438	SKB	trt_cp	10 uM	24 h	3	197	0.27	0.233209	0	0	1	1	0	-666	-666	0.2762	0	0.7265
REP.B026_PC3_24H:O23	BRD-A20348246	chlormezanone	PC3	trt_cp	0.03 uM	24 h	2	65	0.1663	0.105132	1	1	1	1	0	GABA receptor antagonist	GABRA1|TSPO	0.2762	0	0.7265
PAC065_U2OS_6H:BRD-K56588599-001-07-4:10	BRD-K56588599	BRD-K56588599	U2OS	trt_cp	10 uM	6 h	3	121	0.28	0.186124	1	0	1	1	0	-666	-666	0.2762	0	0.7264
CPC013_VCAP_24H:BRD-K55612480-001-01-8:10	BRD-K55612480	BRD-K55612480	VCAP	trt_cp	10 uM	24 h	4	230	0.3	0.265617	0	0	1	1	0	-666	-666	0.2762	0	0.7264
CPC017_HEPG2_6H:BRD-K18618618-001-01-6:10	BRD-K18618618	cimetidine	HEPG2	trt_cp	10 uM	6 h	3	310	0.32	0.318483	1	0	1	1	0	-666	-666	0.2762	0	0.7264
CPC018_A549_24H:BRD-K82983861-001-01-9:10	BRD-K82983861	GW-0742	A549	trt_cp	10 uM	24 h	2	69	0.32	0.150255	0	0	1	1	0	PPAR receptor agonist|Insulin sensitizer	PPARD|INS	0.2762	0	0.7263
REP.B022_HUVEC.A_24H:J09	BRD-K72215350	acexamic-acid	HUVEC	trt_cp	0.25 uM	24 h	2	123	0.0773	0.0985991	0	0	1	1	0	Gastrin inhibitor|5-alpha reductase inhibitor|Reducing agent	GAST|SRD5A1	0.2761	0	0.7263
DOS002_VCAP_6H:BRD-K09404347-001-02-8:5	BRD-K09404347	BRD-K09404347	VCAP	trt_cp	4 uM	6 h	2	128	0.16	0.144709	1	0	1	1	0	-666	-666	0.2761	0	0.7263
REP.A001_HA1E_24H:D19	BRD-A26334849	propafenone	HA1E	trt_cp	10 uM	24 h	3	103	0.2681	0.168034	1	1	1	1	0	Antiarrhythmic	SCN5A|KCNH2|KCNK2|KCNK3|ADRB1|ADRB2|KCNA5	0.2761	0	0.7263
PAC052_U2OS_6H:BRD-K94365199-001-01-8:10.0114	BRD-K94365199	BRD-K94365199	U2OS	trt_cp	10 uM	6 h	3	317	0.47	0.39031	1	1	1	1	0	-666	-666	0.2761	0	0.7262
CPC007_PC3_6H:BRD-K37061750-001-07-1:10	BRD-K37061750	BRD-K37061750	PC3	trt_cp	10 uM	6 h	5	238	0.26	0.251539	1	0	1	1	0	-666	-666	0.2761	0	0.7262
REP.A016_YAPC_24H:F06	BRD-A52252998	clindamycin	YAPC	trt_cp	0.04 uM	24 h	2	71	0.2791	0.142344	1	1	1	1	0	Protein synthesis inhibitor	-666	0.2761	0	0.7262
NMH002_NEU_24H:BRD-K93300946-001-01-2:10	BRD-K93300946	BML-266	NEU	trt_cp	10 uM	24 h	3	93	0.3	0.168901	0	0	1	1	0	SIRT inhibitor	-666	0.2761	0	0.7261
CPC013_HCC515_6H:BRD-K72192970-001-01-7:10	BRD-K72192970	ST-019365	HCC515	trt_cp	10 uM	6 h	2	239	0.3	0.270764	0	0	1	1	0	-666	-666	0.276	0	0.726
CPC003_PC3_24H:BRD-K11163873-001-02-8:10	BRD-K11163873	phenanthridone	PC3	trt_cp	10 uM	24 h	5	157	0.18	0.169987	1	1	1	1	0	PARP inhibitor	PARP1	0.276	0	0.726
REP.A019_A375_24H:P05	BRD-K50398167	meclofenamic-acid	A375	trt_cp	0.125 uM	24 h	3	144	0.3743	0.234759	0	0	1	1	0	Cyclooxygenase inhibitor|Prostanoid receptor antagonist	PTGS1|PTGS2|ALOX5|CNR1|KCNQ2|KCNQ3	0.276	0	0.726
CPC016_ASC_24H:BRD-K35430135-003-01-5:10	BRD-K35430135	SR-59230A	ASC	trt_cp	10 uM	24 h	3	120	0.19	0.152686	1	0	1	1	0	Adrenergic receptor antagonist	ADRB3|ADRB1|ADRB2	0.276	0	0.7259
DOS049_A375_24H:BRD-K30820123-004-01-4:5	BRD-K30820123	BRD-K30820123	A375	trt_cp	4 uM	24 h	3	167	0.22	0.193821	0	0	1	1	0	-666	-666	0.276	0	0.7259
LJP006_A549_24H:O20	BRD-K99252563	QL-XII-47	A549	trt_cp	3.33 uM	24 h	2	149	0.604	0.303349	1	1	1	1	0	-666	-666	0.276	0	0.7259
DOS010_VCAP_6H:BRD-K63366453-001-01-4:5.06	BRD-K63366453	BRD-K63366453	VCAP	trt_cp	4 uM	6 h	3	112	0.19	0.147508	1	0	1	1	0	-666	-666	0.276	0	0.7259
REP.A003_A549_24H:O22	BRD-K36680103	omecamtiv-mecarbil	A549	trt_cp	0.37 uM	24 h	3	103	0.1315	0.117683	0	0	1	1	0	Cardiac myosin activator|Unidentified pharmacological activity	-666	0.276	0	0.7259
CPC006_NCIH596_6H:BRD-K22134346-001-09-0:10	BRD-K22134346	simvastatin	NCIH596	trt_cp	10 uM	6 h	2	58	0.09	0.0730577	1	0	1	1	0	HMGCR inhibitor	HMGCR|CYP2C8|CYP3A4|CYP3A5|ITGB2	0.276	0	0.7258
REP.B011_HUVEC.A_24H:A21	BRD-K04112579	nepafenac	HUVEC	trt_cp	0.25 uM	24 h	2	234	0.0469	0.105931	0	0	1	1	0	Cyclooxygenase inhibitor	PTGS2|PTGS1	0.2759	0	0.7257
CPC007_MCF7_24H:BRD-K73709114-001-03-0:10	BRD-K73709114	BRD-K73709114	MCF7	trt_cp	10 uM	24 h	5	375	0.47	0.424517	0	0	1	1	0	-666	-666	0.2759	0	0.7256
CPC001_VCAP_24H:E03	BRD-K96670504	lonidamine	VCAP	trt_cp	10 uM	24 h	5	96	0.2304	0.150386	0	0	1	1	0	-666	-666	0.2759	0	0.7256
PAC036_U2OS_6H:BRD-K52971351-001-01-7:10.0503	BRD-K52971351	BRD-K52971351	U2OS	trt_cp	10 uM	6 h	3	50	0.13	0.0815243	1	0	1	1	0	-666	-666	0.2759	0	0.7256
REP.A015_HEK293_24H:E01	BRD-K56800335	guanaben-acetate	HEK293	trt_cp	10 uM	24 h	3	344	0.5456	0.438073	1	1	1	1	0	-666	-666	0.2758	0	0.7255
CPC008_MCF7_6H:BRD-K28472299-001-01-2:10	BRD-K28472299	BRD-K28472299	MCF7	trt_cp	10 uM	6 h	3	70	0.06	0.0655323	1	0	1	1	0	-666	-666	0.2758	0	0.7254
DOS033_A549_24H:BRD-K66361302-001-01-5:4.99	BRD-K66361302	SA-424827	A549	trt_cp	4 uM	24 h	3	285	0.36	0.323895	0	0	1	1	0	-666	-666	0.2758	0	0.7254
REP.A011_HEK293_24H:N16	BRD-A07440155	labetalol	HEK293	trt_cp	0.37 uM	24 h	2	93	0.1951	0.136207	0	0	1	1	0	Adrenergic receptor antagonist	ADRB1|ADRB2|ADRA1A|ADRA1D|ADRA1B	0.2758	0	0.7254
CPC012_PC3_6H:BRD-A69336132-001-01-2:10	BRD-A69336132	KM-04501	PC3	trt_cp	10 uM	6 h	4	174	0.14	0.157823	0	0	1	1	0	-666	-666	0.2758	0	0.7254
AICHI001_SKMEL5_24H:B13	BRD-K85402309	dovitinib	SKMEL5	trt_cp	10 uM	24 h	3	324	0.6	0.44584	1	1	1	1	0	EGFR inhibitor|FGFR inhibitor|FLT3 inhibitor|PDGFR inhibitor|VEGFR inhibitor	FGFR1|FLT1|KDR|EGFR|FGFR3|FLT3|FLT4|KIT|PDGFRB|CSF1R|FGFR2|INSR|PDGFRA	0.2758	0	0.7253
CPC004_HT29_6H:BRD-K39746403-084-03-1:10	BRD-K39746403	erythromycin-estolate	HT29	trt_cp	10 uM	6 h	5	152	0.12	0.136566	0	0	1	1	0	Bacterial 50S ribosomal subunit inhibitor	ABCB1|ALB|CYP3A4|CYP51A1|KCNH2|MLNR|SLC47A1	0.2758	0	0.7253
CPC004_HCC515_24H:BRD-K47631482-003-03-9:10	BRD-K47631482	bromhexine	HCC515	trt_cp	10 uM	24 h	3	75	0.18	0.117489	1	1	1	1	0	Mucolytic	-666	0.2758	0	0.7253
NMH002_NPC_24H:BRD-K30984264-003-10-0:10	BRD-K30984264	harmine	NPC	trt_cp	10 uM	24 h	3	103	0.39	0.202666	1	1	1	1	0	DYRK inhibitor	MAOA	0.2758	0	0.7253
PAC011_U2OS_6H:BRD-K93866368-001-01-1:10.0479	BRD-K93866368	BRD-K93866368	U2OS	trt_cp	10 uM	6 h	3	71	0.21	0.123472	1	0	1	1	0	-666	-666	0.2757	0	0.7253
CPC012_VCAP_24H:BRD-K41924482-001-01-2:10	BRD-K41924482	BRD-K41924482	VCAP	trt_cp	10 uM	24 h	5	202	0.32	0.257088	0	0	1	1	0	-666	-666	0.2757	0	0.7253
CPD001_MCF7_6H:A24	BRD-K27853494	BRD-K27853494	MCF7	trt_cp	10 uM	6 h	2	231	0.2902	0.261809	0	0	1	1	0	Adrenergic receptor agonist	-666	0.2757	0	0.7253
CPC001_VCAP_6H:A07	BRD-K81807412	BRD-K81807412	VCAP	trt_cp	10 uM	6 h	5	183	0.3299	0.248455	1	0	1	1	0	-666	-666	0.2757	0	0.7251
CRCGN005_A549_24H:BRD-K30612446:100	BRD-K30612446	BRD-K30612446	A549	trt_cp	100 uM	24 h	3	163	0.27	0.212132	1	1	1	1	0	-666	-666	0.2757	0	0.7251
PAC066_U2OS_6H:BRD-K38935430-005-05-8:10	BRD-K38935430	BRD-K38935430	U2OS	trt_cp	10 uM	6 h	3	147	0.18	0.164485	1	0	1	1	0	-666	-666	0.2757	0	0.7251
CPC013_HT29_6H:L09	BRD-K46961308	BRD-K46961308	HT29	trt_cp	10 uM	6 h	5	176	0.1133	0.142791	1	0	1	1	0	-666	-666	0.2757	0	0.725
DOS037_A549_24H:BRD-K26461874-001-01-0:5.03	BRD-K26461874	BRD-K26461874	A549	trt_cp	4 uM	24 h	2	124	0.12	0.123348	0	0	1	1	0	-666	-666	0.2757	0	0.725
CPC012_ASC_24H:BRD-K00551481-001-01-3:10	BRD-K00551481	BRD-K00551481	ASC	trt_cp	10 uM	24 h	4	92	0.09	0.0920123	1	0	1	1	0	-666	-666	0.2756	0	0.725
DOS052_MCF7_24H:BRD-K77729938-001-01-2:4.87	BRD-K77729938	BRD-K77729938	MCF7	trt_cp	4 uM	24 h	2	128	0.04	0.0723545	0	0	1	1	0	-666	-666	0.2756	0	0.7249
PAC036_U2OS_6H:BRD-K42256568-001-01-5:10.1041	BRD-K42256568	BRD-K42256568	U2OS	trt_cp	10 uM	6 h	3	208	0.27	0.239632	1	0	1	1	0	-666	-666	0.2756	0	0.7249
CPC001_PC3_6H:BRD-K63874012-103-01-5:10	BRD-K63874012	thioperamide	PC3	trt_cp	10 uM	6 h	4	82	0.06	0.0709273	1	0	1	1	0	Histamine receptor antagonist	HRH3|HRH4	0.2756	0	0.7249
PAC065_U2OS_6H:BRD-K28320832-004-05-2:10	BRD-K28320832	BRD-K28320832	U2OS	trt_cp	10 uM	6 h	2	59	0.24	0.120327	1	0	1	1	0	-666	-666	0.2756	0	0.7249
DOS039_A549_24H:BRD-K31160185-001-01-5:4.92	BRD-K31160185	BRD-K31160185	A549	trt_cp	4 uM	24 h	2	67	0.14	0.0979337	0	0	1	1	0	-666	-666	0.2756	0	0.7249
LIVB001_HUH7_72H:G17	BRD-A72483914	spiroxatrine	HUH7	trt_cp	8 uM	72 h	3	110	0.31	0.186727	0	0	1	1	0	Serotonin receptor antagonist	HTR1A|ADRA1A|ADRA1B|ADRA1D|ADRA2A|ADRA2B|ADRA2C|HTR2B	0.2756	0	0.7249
DOSVAL005_A549_24H:BRD-K58421169:20	BRD-K58421169	BRD-K58421169	A549	trt_cp	20 uM	24 h	3	289	0.27	0.282463	1	0	1	1	0	-666	-666	0.2756	0	0.7248
CPC018_HEPG2_6H:BRD-A89337244-001-01-1:10	BRD-A89337244	PD-102807	HEPG2	trt_cp	10 uM	6 h	3	214	0.3	0.256211	1	0	1	1	0	Acetylcholine receptor antagonist	CHRM4	0.2755	0	0.7247
CPC007_HA1E_24H:BRD-K01578344-001-07-9:10	BRD-K01578344	BRD-K01578344	HA1E	trt_cp	10 uM	24 h	3	169	0.38	0.256251	1	1	1	1	0	-666	-666	0.2755	0	0.7247
CPC018_A375_6H:BRD-K46469693-001-01-8:10	BRD-K46469693	SCH-442416	A375	trt_cp	10 uM	6 h	5	123	0.12	0.12285	0	0	1	1	0	Adenosine receptor antagonist	ADORA1|ADORA2A	0.2755	0	0.7246
CPC018_MCF7_24H:BRD-K14767410-001-01-5:10	BRD-K14767410	SC-560	MCF7	trt_cp	10 uM	24 h	4	243	0.28	0.263762	1	0	1	1	0	Cyclooxygenase inhibitor	PTGS1	0.2755	0	0.7246
DOS030_VCAP_6H:BRD-K29162128-001-01-5:4.9	BRD-K29162128	BRD-K29162128	VCAP	trt_cp	4 uM	6 h	3	85	0.18	0.125077	1	0	1	1	0	-666	-666	0.2755	0	0.7246
DOS056_A549_24H:BRD-K54260596-001-01-8:5	BRD-K54260596	BRD-K54260596	A549	trt_cp	4 uM	24 h	2	78	0.17	0.11644	0	0	1	1	0	-666	-666	0.2755	0	0.7245
PAC008_U2OS_6H:BRD-K54538111-001-01-3:10.0831	BRD-K54538111	BRD-K54538111	U2OS	trt_cp	10 uM	6 h	3	93	0.18	0.13083	1	0	1	1	0	-666	-666	0.2755	0	0.7245
DOS039_A549_24H:BRD-K27452198-001-01-7:4.93	BRD-K27452198	BRD-K27452198	A549	trt_cp	4 uM	24 h	2	174	0.37	0.25657	0	0	1	1	0	-666	-666	0.2755	0	0.7245
REP.A007_MCF7_24H:H01	BRD-K51333959	siramesine	MCF7	trt_cp	10 uM	24 h	3	180	0.2738	0.224483	1	1	1	1	0	Sigma receptor antagonist	PGRMC1|SIGMAR1|ADRA1A|ADRA1B|ADRA1D	0.2755	0	0.7245
NMH002_NEU_24H:BRD-K65716359-001-01-3:10	BRD-K65716359	exifone	NEU	trt_cp	10 uM	24 h	3	63	0.15	0.0982984	0	0	1	1	0	Nootropic agent	TYR	0.2754	0	0.7245
CPC018_SKB_24H:BRD-K26429091-051-01-9:10	BRD-K26429091	J-104129	SKB	trt_cp	10 uM	24 h	3	223	0.44	0.316745	0	0	1	1	0	Acetylcholine receptor antagonist	CHRM3	0.2754	0	0.7244
CPD003_MCF7_6H:BRD-K05111602-001-01-5:10	BRD-K05111602	ramipril	MCF7	trt_cp	10 uM	6 h	2	116	0.16	0.137759	0	0	1	1	0	-666	-666	0.2754	0	0.7244
REP.B009_MDAMB231_24H:M23	BRD-A33692381	zidovudine	MDAMB231	trt_cp	0.03 uM	24 h	2	104	0.1626	0.131494	1	1	1	1	0	Reverse transcriptase inhibitor	TERT	0.2754	0	0.7244
CPC010_MCF7_24H:BRD-A62434282-015-02-8:10	BRD-A62434282	goserelin	MCF7	trt_cp	10 uM	24 h	4	122	0.39	0.220568	1	0	1	1	0	Luteinizing hormone releasing hormone agonist	GNRHR	0.2754	0	0.7244
REP.B018_HEK293_24H:C02	BRD-A62525898	prednisone	HEK293	trt_cp	0.74 uM	24 h	2	106	0.0611	0.0813775	0	0	1	1	0	Glucocorticoid receptor agonist	NR3C1|HSD11B1	0.2754	0	0.7244
CPC016_MCF7_6H:BRD-K80725821-300-01-1:10	BRD-K80725821	RS-16566	MCF7	trt_cp	10 uM	6 h	3	68	0.14	0.0986618	1	0	1	1	0	Serotonin receptor antagonist	-666	0.2754	0	0.7244
DOS006_VCAP_6H:BRD-K48211485-001-01-4:4.92	BRD-K48211485	BRD-K48211485	VCAP	trt_cp	4 uM	6 h	3	67	0.41	0.167595	1	1	1	1	0	-666	-666	0.2754	0	0.7243
CPC015_HT29_6H:BRD-K30296925-001-02-1:10	BRD-K30296925	flavokavain-b	HT29	trt_cp	10 uM	6 h	3	237	0.41	0.315208	0	0	1	1	0	Carcinogen	IKBKB	0.2754	0	0.7243
CPC020_A375_6H:BRD-K52111234-001-01-3:10	BRD-K52111234	BRD-K52111234	A375	trt_cp	10 uM	6 h	5	123	0.11	0.11762	1	0	1	1	0	-666	-666	0.2754	0	0.7243
CPC009_PC3_24H:BRD-A98444709-001-04-6:10	BRD-A98444709	BRD-A98444709	PC3	trt_cp	10 uM	24 h	4	257	0.28	0.271254	1	1	1	1	0	-666	-666	0.2754	0	0.7242
DOS052_HT29_24H:BRD-K18511213-001-02-0:5	BRD-K18511213	BRD-K18511213	HT29	trt_cp	4 uM	24 h	2	113	0.04	0.0679829	0	0	1	1	0	-666	-666	0.2753	0	0.7242
REP.A022_MCF10A_24H:C24	BRD-K50691590	bortezomib	MCF10A	trt_cp	20 uM	24 h	2	597	0.7569	0.679731	0	0	1	1	0	NFKB inhibitor|Proteasome inhibitor	PSMB5|PSMB1|PSMB2|CASP3|CYP2C19|NFKB1|PSMA1|PSMA2|PSMA3|PSMA4|PSMA5|PSMA6|PSMA7|PSMA8|PSMB10|PSMB11|PSMB3|PSMB4|PSMB6|PSMB7|PSMB8|PSMB9|PSMD1|PSMD2|RELA	0.2753	0	0.7242
CPC018_SKB_24H:BRD-K96799727-001-01-7:10	BRD-K96799727	pifithrin-mu	SKB	trt_cp	10 uM	24 h	3	144	0.38	0.236539	1	0	1	1	0	p53 inhibitor	HSPA1A|TP53	0.2753	0	0.7242
PBIOA016_A549_24H:E08	BRD-K88809956	BRD-K88809956	A549	trt_cp	3.33 uM	24 h	3	154	0.06	0.0972001	1	0	1	1	0	-666	-666	0.2753	0	0.7242
CPC004_HEPG2_6H:BRD-K35960502-001-10-1:10	BRD-K35960502	niclosamide	HEPG2	trt_cp	10 uM	6 h	3	296	0.44	0.364924	0	0	1	1	0	DNA inhibitor|STAT inhibitor	STAT3	0.2753	0	0.7241
CPC014_A549_24H:BRD-K39944607-001-03-0:10	BRD-K39944607	ochratoxin-a	A549	trt_cp	10 uM	24 h	3	192	0.5	0.313304	0	0	1	1	0	Phenylalanyl tRNA synthetase inhibitor	-666	0.2753	0	0.7241
CPC019_PC3_6H:BRD-K36317223-001-01-0:10	BRD-K36317223	BRD-K36317223	PC3	trt_cp	10 uM	6 h	5	179	0.18	0.181507	1	0	1	1	0	-666	-666	0.2753	0	0.724
CPC015_A549_24H:BRD-K68873215-001-01-3:10	BRD-K68873215	BRD-K68873215	A549	trt_cp	10 uM	24 h	3	148	0.24	0.190575	1	0	1	1	0	Phosphodiesterase inhibitor	-666	0.2752	0	0.7239
REP.B024_HEK293_24H:G22	BRD-K76197012	ulipristal	HEK293	trt_cp	0.08 uM	24 h	2	176	0.3732	0.259154	0	0	1	1	0	Progesterone receptor antagonist	PGR	0.2752	0	0.7239
CPC012_ASC_24H:BRD-K41924482-001-01-2:10	BRD-K41924482	BRD-K41924482	ASC	trt_cp	10 uM	24 h	4	658	0.51	0.585772	0	0	1	1	0	-666	-666	0.2752	0	0.7238
LRS001_PHH.MGH_24H:C13	BRD-K99749624	linifanib	PHH	trt_cp	10 uM	24 h	3	245	0.6	0.387694	0	0	1	1	0	PDGFR inhibitor|VEGFR inhibitor	CSF1R|KDR|PDGFRB|FLT1|FLT3|FLT4|PDGFRA|CSF1|KIT|RET|TEK	0.2752	0	0.7238
CPC007_MCF7_6H:BRD-K27630941-001-05-9:10	BRD-K27630941	BRD-K27630941	MCF7	trt_cp	10 uM	6 h	4	196	0.11	0.148476	1	0	1	1	0	-666	-666	0.2752	0	0.7238
DOS012_VCAP_24H:BRD-K30785989-001-01-8:5.01	BRD-K30785989	BRD-K30785989	VCAP	trt_cp	4 uM	24 h	3	173	0.29	0.226492	1	0	1	1	0	-666	-666	0.2752	0	0.7238
CPC006_AGS_6H:BRD-K59036917-001-04-3:10	BRD-K59036917	ML-161	AGS	trt_cp	10 uM	6 h	2	115	0.31	0.190924	1	1	1	1	0	Protease inhibitor	-666	0.2752	0	0.7238
CPC008_A549_6H:BRD-K01896723-001-01-9:10	BRD-K01896723	BRD-K01896723	A549	trt_cp	10 uM	6 h	3	520	0.68	0.601294	0	0	1	1	0	-666	-666	0.2752	0	0.7238
REP.B008_HELA_24H:A14	BRD-K35960502	niclosamide	HELA	trt_cp	0.74 uM	24 h	2	189	0.4216	0.285438	0	0	1	1	0	DNA inhibitor|STAT inhibitor	STAT3	0.2752	0	0.7238
LPROT001_PC3_6H:BRD-A14634327:1	BRD-A14634327	GSK-126	PC3	trt_cp	1.11 uM	6 h	3	119	0.2	0.155998	1	0	1	1	0	-666	-666	0.2752	0	0.7237
CPC014_PC3_6H:BRD-K81314178-001-01-6:10	BRD-K81314178	BRD-K81314178	PC3	trt_cp	10 uM	6 h	4	132	0.24	0.17998	1	0	1	1	0	-666	-666	0.2752	0	0.7237
CPC009_VCAP_6H:BRD-K37124285-001-04-8:10	BRD-K37124285	BRD-K37124285	VCAP	trt_cp	10 uM	6 h	4	132	0.11	0.121847	1	0	1	1	0	-666	-666	0.2751	0	0.7237
DOS056_PC3_24H:BRD-K94250811-001-01-0:5	BRD-K94250811	BRD-K94250811	PC3	trt_cp	4 uM	24 h	3	123	0.2	0.158598	0	0	1	1	0	-666	-666	0.2751	0	0.7236
LJP009_ASC_24H:H01	BRD-K53281329	BAY-61-3606	ASC	trt_cp	10 uM	24 h	2	369	0.715	0.519394	1	1	1	1	0	Syk inhibitor	SYK	0.2751	0	0.7236
PAC017_U2OS_6H:BRD-K34181077-001-01-9:9.95046	BRD-K34181077	BRD-K34181077	U2OS	trt_cp	10 uM	6 h	3	110	0.31	0.186727	0	0	1	1	0	-666	-666	0.2751	0	0.7235
DOS040_A375_24H:BRD-K60151092-001-01-0:5.05	BRD-K60151092	BRD-K60151092	A375	trt_cp	4 uM	24 h	2	122	0.09	0.105958	0	0	1	1	0	-666	-666	0.2751	0	0.7235
PBIOA019_A375_24H:E02	BRD-K68937492	BRD-K68937492	A375	trt_cp	4 uM	24 h	3	268	0.29	0.281901	0	0	1	1	0	-666	-666	0.2751	0	0.7234
CPC006_MCF7_24H:H02	BRD-K12994359	valdecoxib	MCF7	trt_cp	200 uM	24 h	5	366	0.6087	0.477279	1	1	1	1	0	Cyclooxygenase inhibitor	PTGS2|CYP2C19|CA12	0.275	0	0.7234
LIVB002_HUH7_72H:N17	BRD-A23359898	sibutramine	HUH7	trt_cp	12 uM	72 h	3	100	0.13	0.115293	0	0	1	1	0	Serotonin receptor antagonist	SLC6A2|SLC6A4|SLC6A3|CYP2B6|CYP2C19|CYP3A5	0.275	0	0.7234
REP.B020_MCF10A_24H:H14	BRD-K81795818	exherin	MCF10A	trt_cp	0.74 uM	24 h	2	225	0.2945	0.260294	0	0	1	1	0	Cadherin antagonist	CDH2	0.275	0	0.7234
DOS007_VCAP_24H:BRD-K62427254-001-01-6:5.02	BRD-K62427254	BRD-K62427254	VCAP	trt_cp	4 uM	24 h	3	104	0.24	0.159754	1	0	1	1	0	-666	-666	0.275	0	0.7233
CPC012_SKB_24H:BRD-K97701319-001-01-6:10	BRD-K97701319	BRD-K97701319	SKB	trt_cp	10 uM	24 h	4	105	0.19	0.142824	0	0	1	1	0	-666	-666	0.275	0	0.7233
CPC012_PC3_24H:BRD-A16581344-001-01-1:10	BRD-A16581344	BRD-A16581344	PC3	trt_cp	10 uM	24 h	5	342	0.35	0.349847	1	0	1	1	0	-666	-666	0.275	0	0.7233
ERG015_VCAP_6H:BRD-K72425572-001-01-3:10.0587	BRD-K72425572	BRD-K72425572	VCAP	trt_cp	10 uM	6 h	2	286	0.3	0.296193	1	1	1	1	0	-666	-666	0.275	0	0.7232
CPC002_VCAP_24H:BRD-K95676198-001-02-6:10	BRD-K95676198	BRD-K95676198	VCAP	trt_cp	10 uM	24 h	3	91	0.41	0.195318	1	1	1	1	0	JAK inhibitor	-666	0.275	0	0.7232
LIVB002_HUH7_72H:E12	BRD-K76534306	enrofloxacin	HUH7	trt_cp	10 uM	72 h	3	101	0.1	0.101623	0	0	1	1	0	Bacterial DNA inhibitor	-666	0.275	0	0.7232
DOSVAL006_HT29_24H:BRD-K13299110:20	BRD-K13299110	BRD-K13299110	HT29	trt_cp	20 uM	24 h	3	188	0.26	0.223561	1	0	1	1	0	-666	-666	0.2749	0	0.7232
CPC004_HA1E_24H:BRD-A75552914-001-09-3:10	BRD-A75552914	isoxicam	HA1E	trt_cp	10 uM	24 h	3	71	0.17	0.111092	1	0	1	1	0	Cyclooxygenase inhibitor	PTGS1|PTGS2	0.2749	0	0.7231
DOS054_MCF7_24H:BRD-K96703623-001-01-4:5	BRD-K96703623	BRD-K96703623	MCF7	trt_cp	4 uM	24 h	2	116	0.11	0.114224	0	0	1	1	0	-666	-666	0.2749	0	0.7231
REP.A004_HEK293_24H:D06	BRD-K19388745	colforsin-daproate	HEK293	trt_cp	0.04 uM	24 h	2	39	0.3507	0.118258	0	0	1	1	0	Adenylyl cyclase activator	-666	0.2749	0	0.7231
REP.A028_JURKAT_24H:A22	BRD-A92537424	danazol	JURKAT	trt_cp	0.37 uM	24 h	3	161	0.1703	0.167437	0	0	1	1	0	Estrogen receptor antagonist|Progesterone receptor agonist	GNRHR|ESR1|CYP2C8|TNF|AR|CCL2|GNRHR2|PGR	0.2749	0	0.7231
CPC018_NPC_24H:BRD-K06753942-001-06-1:10	BRD-K06753942	nobiletin	NPC	trt_cp	10 uM	24 h	3	85	0.03	0.0510623	0	0	1	1	0	MEK inhibitor	ABCB1|TYR|MAP2K1	0.2749	0	0.7231
CPC019_A375_6H:BRD-K69347381-001-01-5:10	BRD-K69347381	BRD-K69347381	A375	trt_cp	10 uM	6 h	4	105	0.09	0.0982984	1	0	1	1	0	-666	-666	0.2749	0	0.723
CPC004_HCC515_24H:BRD-K82562631-236-03-8:10	BRD-K82562631	tolmetin	HCC515	trt_cp	10 uM	24 h	3	69	0.09	0.079685	1	0	1	1	0	Cyclooxygenase inhibitor	PTGS2|PTGS1	0.2749	0	0.723
REP.A012_THP1_24H:G05	BRD-K01577834	adenosine	THP1	trt_cp	0.125 uM	24 h	3	133	0.1494	0.142538	1	0	1	1	0	Adenosine receptor agonist	ADORA1|ADORA2A|ADORA2B|ADORA3|PI4K2A|PI4K2B|TRPM4	0.2749	0	0.723
DOSBIO001_A549_24H:BRD-K05677905:10.0611	BRD-K05677905	BRD-K05677905	A549	trt_cp	10 uM	24 h	3	70	0.16	0.107014	1	0	1	1	0	-666	-666	0.2748	0	0.7229
REP.A027_MDAMB231_24H:D08	BRD-K93255255	indoximod	MDAMB231	trt_cp	3.33 uM	24 h	2	111	0.14	0.126054	0	0	1	1	0	Indoleamine 2,3-dioxygenase inhibitor	IDO1	0.2748	0	0.7228
DOS029_VCAP_24H:BRD-K61991236-001-01-5:5	BRD-K61991236	BRD-K61991236	VCAP	trt_cp	4 uM	24 h	3	332	0.32	0.32959	1	0	1	1	0	-666	-666	0.2748	0	0.7228
LIVB001_HUH7_72H:E13	BRD-K75089421	procainamide	HUH7	trt_cp	15 uM	72 h	3	71	0.13	0.0971475	0	0	1	1	0	Sodium channel inhibitor	SCN5A|DNMT1	0.2748	0	0.7227
DOS049_A375_24H:BRD-K80494270-001-01-4:5	BRD-K80494270	BRD-K80494270	A375	trt_cp	4 uM	24 h	3	171	0.09	0.125444	0	0	1	1	0	-666	-666	0.2748	0	0.7227
LJP008_HA1E_24H:M07	BRD-K86856088	UNC-0638	HA1E	trt_cp	10 uM	24 h	2	116	0.4049	0.219146	1	1	1	1	0	HMTase inhibitor	EHMT1|EHMT2	0.2748	0	0.7227
CPC009_HEPG2_6H:BRD-K02458594-001-03-9:10	BRD-K02458594	KU-C103869	HEPG2	trt_cp	10 uM	6 h	3	342	0.14	0.221262	1	0	1	1	0	-666	-666	0.2747	0	0.7226
PAC011_U2OS_6H:BRD-K49103797-001-01-5:10.0662	BRD-K49103797	BRD-K49103797	U2OS	trt_cp	10 uM	6 h	3	159	0.23	0.193372	0	0	1	1	0	-666	-666	0.2747	0	0.7226
CPC017_HEPG2_6H:BRD-K62289640-003-01-9:10	BRD-K62289640	lylamine	HEPG2	trt_cp	10 uM	6 h	3	508	0.57	0.544126	1	1	1	1	0	Cannabinoid receptor agonist	CNR1	0.2747	0	0.7226
LJP009_A549_24H:K07	BRD-K02708799	GSK-1059615	A549	trt_cp	10 uM	24 h	5	578	0.6259	0.608201	0	0	1	1	0	-666	-666	0.2747	0	0.7225
EMU001_BJAB_6H:E01	BRD-A82772293	mepazine	BJAB	trt_cp	10 uM	6 h	3	134	0.3	0.202742	0	0	1	1	0	Mucus protecting agent	MALT1	0.2747	0	0.7225
REP.B025_THP1_24H:G02	BRD-K91822704	torcitabine	THP1	trt_cp	0.74 uM	24 h	2	89	0.1226	0.105626	0	0	1	1	0	DNA inhibitor	DCK|TK2	0.2747	0	0.7224
DOS011_VCAP_24H:BRD-K29385065-001-01-7:4.88	BRD-K29385065	BRD-K29385065	VCAP	trt_cp	4 uM	24 h	3	94	0.19	0.135136	1	0	1	1	0	-666	-666	0.2747	0	0.7224
REP.B027_JURKAT_24H:P07	BRD-K97963946	EMD-1214063	JURKAT	trt_cp	2.22 uM	24 h	2	126	0.2111	0.164915	0	0	1	1	0	HGF receptor inhibitor	MET	0.2747	0	0.7224
NMH002_NEU_6H:BRD-K45834949-001-01-6:10	BRD-K45834949	androstanol	NEU	trt_cp	10 uM	6 h	3	141	0.24	0.186014	0	0	1	1	0	CAR antagonist	-666	0.2746	0	0.7224
CPC010_A375_6H:K18	BRD-K39010473	BRD-K39010473	A375	trt_cp	10 uM	6 h	3	75	0.1648	0.112419	1	0	1	1	0	-666	-666	0.2746	0	0.7223
CPC008_A549_6H:BRD-A42031983-019-01-3:10	BRD-A42031983	VU-0415555-1	A549	trt_cp	10 uM	6 h	3	131	0.37	0.222621	1	1	1	1	0	-666	-666	0.2746	0	0.7223
CPC019_MCF7_6H:BRD-K44696931-001-01-0:10	BRD-K44696931	BRD-K44696931	MCF7	trt_cp	10 uM	6 h	3	72	0.13	0.0978292	1	0	1	1	0	-666	-666	0.2746	0	0.7223
REP.A013_HA1E_24H:A13	BRD-K37385792	conivaptan	HA1E	trt_cp	10 uM	24 h	3	111	0.2839	0.179504	0	0	1	1	0	Vasopressin receptor antagonist	AVPR1A|AVPR2|OXT|OXTR	0.2746	0	0.7223
CPC006_HEPG2_6H:BRD-K93023739-001-01-1:6	BRD-K93023739	BRD-K93023739	HEPG2	trt_cp	6.66 uM	6 h	3	108	0.24	0.162798	1	1	1	1	0	-666	-666	0.2746	0	0.7222
PAC068_U2OS_6H:BRD-A84923154-001-05-2:10	BRD-A84923154	BRD-A84923154	U2OS	trt_cp	10 uM	6 h	3	155	0.26	0.202994	1	0	1	1	0	-666	-666	0.2746	0	0.7222
PBIOA018_A549_24H:F14	BRD-K94322521	BRD-K94322521	A549	trt_cp	3.33 uM	24 h	3	123	0.16	0.141855	1	0	1	1	0	-666	-666	0.2746	0	0.7221
CPC013_HA1E_6H:BRD-K10817986-001-01-6:10	BRD-K10817986	KM-01366	HA1E	trt_cp	10 uM	6 h	3	140	0.16	0.15134	0	0	1	1	0	-666	-666	0.2745	0	0.7221
PBIOA019_HA1E_24H:M19	BRD-K02407574	parbendazole	HA1E	trt_cp	10 uM	24 h	3	459	0.6	0.530655	1	1	1	1	0	Tubulin inhibitor	TUBB	0.2745	0	0.7221
PBIOA019_HA1E_24H:B16	BRD-K83525166	BRD-K83525166	HA1E	trt_cp	0.37 uM	24 h	3	282	0.39	0.335342	1	1	1	1	0	-666	-666	0.2745	0	0.7221
CPC006_NCIH2073_6H:BRD-K22134346-001-09-0:10	BRD-K22134346	simvastatin	NCIH2073	trt_cp	10 uM	6 h	2	63	0.17	0.104647	0	0	1	1	0	HMGCR inhibitor	HMGCR|CYP2C8|CYP3A4|CYP3A5|ITGB2	0.2745	0	0.7219
REP.A028_MCF10A_24H:F16	BRD-K93633846	hesperidin	MCF10A	trt_cp	0.37 uM	24 h	2	214	0.4441	0.311729	0	0	1	1	0	Flavanone glycoside	CACNA1B	0.2745	0	0.7219
DOS050_PC3_24H:BRD-K56040287-001-01-6:5	BRD-K56040287	BRD-K56040287	PC3	trt_cp	4 uM	24 h	2	95	0.16	0.124667	0	0	1	1	0	-666	-666	0.2744	0	0.7217
DOS042_A549_24H:BRD-K98993678-001-01-3:4.88	BRD-K98993678	BRD-K98993678	A549	trt_cp	4 uM	24 h	2	104	0.17	0.134453	0	0	1	1	0	-666	-666	0.2744	0	0.7217
CPC010_A549_24H:BRD-K53445087-001-03-8:10	BRD-K53445087	BRD-K53445087	A549	trt_cp	10 uM	24 h	2	41	0.04	0.0409499	0	0	1	1	0	-666	-666	0.2744	0	0.7217
CPC014_HT29_6H:BRD-K33551950-001-01-6:10	BRD-K33551950	radicicol	HT29	trt_cp	10 uM	6 h	5	471	0.46	0.470674	0	0	1	1	0	HSP inhibitor	-666	0.2744	0	0.7216
DOSBIO001_NPC_24H:BRD-K05756698:10.0533	BRD-K05756698	SA-424828	NPC	trt_cp	10 uM	24 h	3	92	0.19	0.133691	1	0	1	1	0	-666	-666	0.2744	0	0.7216
CPC016_A549_24H:BRD-A94413429-003-01-6:10	BRD-A94413429	NTNCB	A549	trt_cp	10 uM	24 h	3	322	0.38	0.353712	0	0	1	1	0	-666	-666	0.2743	0	0.7216
REP.B027_HEK293_24H:I05	BRD-A97104540	fenoterol	HEK293	trt_cp	0.03 uM	24 h	2	83	0.0506	0.0655307	1	0	1	1	0	Adrenergic receptor agonist	ADRB2|ADRB1|ADRB3	0.2743	0	0.7216
CPC005_PC3_6H:BRD-A37347161-003-01-8:10	BRD-A37347161	BRL-52537	PC3	trt_cp	10 uM	6 h	4	88	0.09	0.0899898	1	0	1	1	0	Opioid receptor agonist	OPRK1	0.2743	0	0.7215
CPC012_A549_24H:BRD-K66426634-001-01-5:10	BRD-K66426634	BRD-K66426634	A549	trt_cp	10 uM	24 h	2	98	0.2	0.141566	0	0	1	1	0	-666	-666	0.2743	0	0.7213
DOS056_MCF7_24H:BRD-K00818202-001-01-4:5	BRD-K00818202	BRD-K00818202	MCF7	trt_cp	4 uM	24 h	2	115	0.32	0.193979	0	0	1	1	0	-666	-666	0.2742	0	0.7213
PAC041_U2OS_6H:BRD-K75961033-001-01-7:10.7243	BRD-K75961033	BRD-K75961033	U2OS	trt_cp	10 uM	6 h	3	42	0.04	0.0414462	1	0	1	1	0	-666	-666	0.2742	0	0.7213
CPC013_PC3_6H:BRD-A02333338-001-01-1:10	BRD-A02333338	cyclopamine	PC3	trt_cp	10 uM	6 h	4	141	0.21	0.174	1	0	1	1	0	-666	-666	0.2742	0	0.7213
REP.B011_HUVEC.A_24H:H16	BRD-A05821830	docetaxel	HUVEC	trt_cp	0.08 uM	24 h	2	366	0.5163	0.439564	0	0	1	1	0	Tubulin inhibitor	TUBB|BCL2|MAP2|MAP4|MAPT|NR1I2|TUBB1	0.2742	0	0.7213
REP.B021_YAPC_24H:M19	BRD-K85606544	neratinib	YAPC	trt_cp	2.22 uM	24 h	2	403	0.635	0.511529	1	1	1	1	0	EGFR inhibitor	EGFR|ERBB2|ERBB4|KDR	0.2742	0	0.7213
CPC018_A549_6H:BRD-K08619838-300-03-2:10	BRD-K08619838	tremorine	A549	trt_cp	10 uM	6 h	3	167	0.31	0.230075	1	0	1	1	0	Acetylcholine receptor agonist	-666	0.2742	0	0.7213
REP.B014_A375_24H:I06	BRD-K60866521	idelalisib	A375	trt_cp	0.01 uM	24 h	2	67	0.2388	0.127904	1	1	1	1	0	PI3K inhibitor	PIK3CD|PIK3CG|CCL3|CCL4|PIK3CA|PIK3CB	0.2742	0	0.7212
CPC012_A549_6H:BRD-K63245238-001-01-2:10	BRD-K63245238	BRD-K63245238	A549	trt_cp	10 uM	6 h	3	150	0.45	0.262714	1	1	1	1	0	-666	-666	0.2742	0	0.7212
ISO002_HCT116.WT_24H:I21	BRD-K43187018	GDC-0349	HCT116	trt_cp	1.11 uM	24 h	3	154	0.6307	0.315139	1	1	1	1	0	PIM inhibitor	PIM3|PIK3CA	0.2742	0	0.7211
DOS011_VCAP_24H:BRD-K75961033-001-01-7:5.36	BRD-K75961033	BRD-K75961033	VCAP	trt_cp	6.66 uM	24 h	3	136	0.19	0.162546	1	0	1	1	0	-666	-666	0.2742	0	0.7211
DOS047_PC3_24H:BRD-K07339740-001-01-3:5.09	BRD-K07339740	BRD-K07339740	PC3	trt_cp	4 uM	24 h	3	126	0.15	0.139015	0	0	1	1	0	-666	-666	0.2741	0	0.7211
CPC007_PC3_24H:BRD-K49814456-001-09-2:10	BRD-K49814456	BRD-K49814456	PC3	trt_cp	10 uM	24 h	4	122	0.27	0.183524	1	0	1	1	0	-666	-666	0.2741	0	0.721
CPC011_HT29_6H:BRD-K06388322-001-05-8:10	BRD-K06388322	pramipexole	HT29	trt_cp	10 uM	6 h	4	403	0.29	0.345686	0	0	1	1	0	Dopamine receptor agonist	DRD3|DRD2|ADRA2A|ADRA2B|ADRA2C|DRD1|DRD4|DRD5|HTR1A|HTR1B|HTR1D|HTR2A|HTR2B|HTR2C	0.2741	0	0.721
CPC016_SKB_24H:BRD-K32645441-001-01-4:10	BRD-K32645441	dipropyl-5ct	SKB	trt_cp	10 uM	24 h	3	369	0.43	0.402789	0	0	1	1	0	Serotonin receptor agonist	-666	0.2741	0	0.721
REP.B016_MCF7_24H:F24	BRD-K52818472	ivacaftor	MCF7	trt_cp	0.01 uM	24 h	2	140	0.3943	0.237579	1	1	1	1	0	CFTR channel antagonist	CFTR|CYP3A5|CYP3A7	0.2741	0	0.721
CPC002_VCAP_24H:BRD-K05434375-001-03-2:10	BRD-K05434375	HA-1004	VCAP	trt_cp	10 uM	24 h	3	62	0.18	0.106822	1	0	1	1	0	Calcium channel blocker	-666	0.2741	0	0.721
DOSVAL001_HT29_24H:BRD-K05885357:10.0043	BRD-K05885357	BRD-K05885357	HT29	trt_cp	10 uM	24 h	3	474	0.71	0.586609	1	1	1	1	0	-666	-666	0.2741	0	0.7209
PAC051_U2OS_6H:BRD-K60879194-001-01-3:10.0263	BRD-K60879194	BRD-K60879194	U2OS	trt_cp	10 uM	6 h	3	225	0.18	0.203497	1	0	1	1	0	-666	-666	0.2741	0	0.7208
DOSVAL005_PC3_24H:BRD-K47029744:5	BRD-K47029744	BRD-K47029744	PC3	trt_cp	4 uM	24 h	3	86	0.19	0.129258	1	0	1	1	0	-666	-666	0.2741	0	0.7208
CPC006_SW480_6H:BRD-K53855319-001-01-2:11.1	BRD-K53855319	SRT-1720	SW480	trt_cp	12 uM	6 h	2	237	0.17	0.202969	0	0	1	1	0	-666	-666	0.2741	0	0.7208
REP.A001_HELA_3H:P14	BRD-K30466858	ellagic-acid	HELA	trt_cp	3.33 uM	3 h	3	92	0.1552	0.120829	1	1	1	1	0	Glutathione transferase inhibitor|Aldose reductase inhibitor|Beta secretase inhibitor|HCV inhibitor|HIV inhibitor|Quorum sensing signaling modulator|Reverse transcriptase inhibitor	CA1|CA12|CA14|CA2|CA4|CA6|CA9|SYK|AKR1B1|BACE1|CA3|CA5A|CA5B|CA7|CSNK2A1|GSK3B|PRKACA|PRKCA|PRKCB|SQLE	0.274	0	0.7208
CPC014_HEPG2_6H:BRD-K42419294-001-01-0:10	BRD-K42419294	BRD-K42419294	HEPG2	trt_cp	10 uM	6 h	3	177	0.06	0.104206	1	0	1	1	0	-666	-666	0.274	0	0.7208
CPC003_HA1E_6H:BRD-A19053259-003-03-3:10	BRD-A19053259	pseudopelletierine	HA1E	trt_cp	10 uM	6 h	2	76	0.53	0.202944	1	1	1	1	0	Anthelmintic	-666	0.274	0	0.7208
CPC006_THP1_6H:E14	BRD-A93255169	thalidomide	THP1	trt_cp	10 uM	6 h	2	51	0.1141	0.0771362	1	1	1	1	0	TNF inhibitor	TNF|CRBN|CYP1A2|CYP2B6|CYP2C19|CYP3A5|FGFR2|NFKB1|ORM1|ORM2|PTGS2	0.274	0	0.7207
CPC019_HA1E_6H:BRD-K40949493-001-01-7:10	BRD-K40949493	BRD-K40949493	HA1E	trt_cp	10 uM	6 h	3	134	0.18	0.157043	1	0	1	1	0	-666	-666	0.274	0	0.7207
CPC008_VCAP_6H:BRD-K44931544-001-04-4:10	BRD-K44931544	BRD-K44931544	VCAP	trt_cp	10 uM	6 h	5	198	0.22	0.211045	1	0	1	1	0	-666	-666	0.274	0	0.7207
CPC016_SKB_24H:BRD-K88759641-003-01-0:10	BRD-K88759641	EMD-84	SKB	trt_cp	10 uM	24 h	3	229	0.28	0.256052	1	0	1	1	0	Angiotensin receptor antagonist	AGTR1	0.274	0	0.7206
DOSVAL002_HT29_24H:BRD-K72104609:20	BRD-K72104609	BRD-K72104609	HT29	trt_cp	20 uM	24 h	3	234	0.0159	0.061679	1	0	1	1	0	-666	-666	0.274	0	0.7206
PAC052_U2OS_6H:BRD-K32894756-001-01-7:9.51968	BRD-K32894756	BRD-K32894756	U2OS	trt_cp	10 uM	6 h	3	41	0.09	0.0614248	1	0	1	1	0	-666	-666	0.274	0	0.7206
NMH001_NEU_24H:BRD-K83836748-001-01-7:10	BRD-K83836748	BRD-K83836748	NEU	trt_cp	10 uM	24 h	3	99	0.27	0.165322	0	0	1	1	0	-666	-666	0.274	0	0.7206
CPC014_SKB_24H:BRD-K05804044-001-01-1:10	BRD-K05804044	AZ-628	SKB	trt_cp	10 uM	24 h	4	233	0.3	0.267343	0	0	1	1	0	RAF inhibitor	BRAF|RAF1	0.2739	0	0.7205
PAC058_U2OS_6H:BRD-K25471349-001-01-7:10.079	BRD-K25471349	BRD-K25471349	U2OS	trt_cp	10 uM	6 h	2	25	0.07	0.0423009	0	0	1	1	0	-666	-666	0.2739	0	0.7204
CPC011_A549_24H:BRD-K02227374-003-04-8:10	BRD-K02227374	milnacipran	A549	trt_cp	10 uM	24 h	3	137	0.23	0.179496	1	0	1	1	0	Serotonin receptor antagonist	SLC6A2|SLC6A4|GRIN1|GRIN2A|GRIN2B|GRIN2C|GRIN2D|GRIN3A|GRIN3B	0.2739	0	0.7204
PAC041_U2OS_6H:BRD-K27872553-001-01-5:9.13901	BRD-K27872553	BRD-K27872553	U2OS	trt_cp	10 uM	6 h	3	69	0.26	0.135438	1	0	1	1	0	-666	-666	0.2739	0	0.7204
PAC036_U2OS_6H:BRD-K88652561-001-01-7:10.0872	BRD-K88652561	BRD-K88652561	U2OS	trt_cp	10 uM	6 h	3	122	0.29	0.1902	1	0	1	1	0	-666	-666	0.2739	0	0.7203
CPC009_MCF7_24H:BRD-A69512159-002-02-2:10	BRD-A69512159	carbidopa	MCF7	trt_cp	10 uM	24 h	2	567	0.69	0.63248	0	0	1	1	0	-666	-666	0.2738	0	0.7203
REP.A022_HEK293_24H:D07	BRD-K68232413	etizolam	HEK293	trt_cp	10 uM	24 h	3	154	0.1626	0.160012	0	0	1	1	0	Benzodiazepine receptor agonist	GABRA1|GABRA2|GABRA3|GABRA5|PTAFR	0.2738	0	0.7202
HOG003_A549_24H:BRD-K09907482-001-02-5:10	BRD-K09907482	BRD-K09907482	A549	trt_cp	10 uM	24 h	3	276	0.31	0.295778	1	1	1	1	0	Tyrosine phosphatase inhibitor	-666	0.2738	0	0.7202
CPC002_HCC515_24H:BRD-A14798026-001-01-8:10	BRD-A14798026	mestranol	HCC515	trt_cp	10 uM	24 h	3	149	0.42	0.252958	1	1	1	1	0	Estrogen receptor agonist	ESR1	0.2738	0	0.7202
DOSBIO002_PC3_24H:BRD-K18641148:9.85834	BRD-K18641148	BRD-K18641148	PC3	trt_cp	10 uM	24 h	3	124	0.19	0.155209	1	0	1	1	0	-666	-666	0.2738	0	0.7202
CPC013_HCC515_6H:BRD-K64440589-001-01-3:10	BRD-K64440589	SEW-05685	HCC515	trt_cp	10 uM	6 h	3	513	0.67	0.592825	0	0	1	1	0	-666	-666	0.2738	0	0.7202
LJP005_MCF7_24H:L13	BRD-K24496482	SB-590885	MCF7	trt_cp	10 uM	24 h	3	131	0.4775	0.252902	1	1	1	1	0	-666	-666	0.2738	0	0.7202
DOSVAL006_HA1E_24H:BRD-K29251608:10	BRD-K29251608	BRD-K29251608	HA1E	trt_cp	10 uM	24 h	2	77	0.31	0.156227	1	1	1	1	0	-666	-666	0.2738	0	0.7201
REP.B011_A375_24H:N06	BRD-K07220430	cinnarizine	A375	trt_cp	0.01 uM	24 h	2	74	0.2432	0.135653	1	1	1	1	0	Calcium channel blocker	HRH1	0.2738	0	0.7201
CPC005_HCC515_6H:BRD-K41707108-001-03-1:10	BRD-K41707108	ceramide	HCC515	trt_cp	10 uM	6 h	2	96	0.03	0.0542659	1	0	1	1	0	Serine/threonine protein phosphatase activator	-666	0.2738	0	0.7201
CPC009_PC3_24H:BRD-K85147876-003-01-7:10	BRD-K85147876	BRD-K85147876	PC3	trt_cp	10 uM	24 h	5	169	0.11	0.13787	1	0	1	1	0	-666	-666	0.2738	0	0.72
DOS041_A375_24H:BRD-K83072410-001-01-6:5.08	BRD-K83072410	BRD-K83072410	A375	trt_cp	4 uM	24 h	3	288	0.12	0.187983	0	0	1	1	0	-666	-666	0.2737	0	0.7199
DOS013_VCAP_6H:BRD-K63376220-001-01-5:5.04	BRD-K63376220	BRD-K63376220	VCAP	trt_cp	4 uM	6 h	3	157	0.26	0.204299	1	0	1	1	0	-666	-666	0.2737	0	0.7198
REP.B012_HUVEC.A_24H:O15	BRD-K03816923	rottlerin	HUVEC	trt_cp	0.25 uM	24 h	2	117	0.1572	0.137135	0	0	1	1	0	MAP kinase inhibitor|Protein kinase inhibitor	-666	0.2736	0	0.7197
DOS051_HT29_24H:BRD-K93200353-001-01-0:5.01	BRD-K93200353	BRD-K93200353	HT29	trt_cp	4 uM	24 h	2	247	0.06	0.123099	0	0	1	1	0	-666	-666	0.2736	0	0.7197
PAC019_U2OS_6H:BRD-K57204946-001-01-0:10.082	BRD-K57204946	BRD-K57204946	U2OS	trt_cp	10 uM	6 h	3	173	0.25	0.210292	1	0	1	1	0	-666	-666	0.2736	0	0.7197
CPC012_PC3_6H:BRD-A27640568-001-01-1:10	BRD-A27640568	BRD-A27640568	PC3	trt_cp	10 uM	6 h	4	110	0.11	0.11123	0	0	1	1	0	-666	-666	0.2736	0	0.7196
DOS021_VCAP_24H:BRD-K12873970-001-01-5:5.02	BRD-K12873970	BRD-K12873970	VCAP	trt_cp	4 uM	24 h	2	61	0.04	0.0499488	1	0	1	1	0	-666	-666	0.2736	0	0.7196
DOS049_HT29_24H:BRD-K75899251-001-01-4:5	BRD-K75899251	BRD-K75899251	HT29	trt_cp	4 uM	24 h	2	154	0.07	0.104988	0	0	1	1	0	-666	-666	0.2736	0	0.7196
CPC016_NEU_24H:BRD-K64994968-001-03-6:10	BRD-K64994968	progesterone	NEU	trt_cp	10 uM	24 h	3	156	0.3	0.218753	0	0	1	1	0	Progesterone receptor agonist	PGR|CYP17A1|NR3C2|CYP2C19|CATSPER1|CATSPER2|CATSPER3|CATSPER4|ESR1|OPRK1|TRPC5	0.2736	0	0.7196
PAC031_U2OS_6H:BRD-K10762274-001-01-5:9.92768	BRD-K10762274	BRD-K10762274	U2OS	trt_cp	10 uM	6 h	3	241	0.54	0.364784	1	1	1	1	0	-666	-666	0.2736	0	0.7195
GMB001_HL60_2H:BRD-A61304759:10	BRD-A61304759	tanespimycin	HL60	trt_cp	10 uM	2 h	5	832	0.87	0.860304	0	0	1	1	0	-666	-666	0.2736	0	0.7195
LKCP001_A549_48H:O17	BRD-A36331462	oprozomib	A549	trt_cp	1.11 uM	48 h	4	667	0.7865	0.732391	1	1	1	1	0	Proteasome inhibitor	-666	0.2736	0	0.7195
REP.A004_HEK293_24H:I17	BRD-K23728141	tafamidis-meglumine	HEK293	trt_cp	0.125 uM	24 h	2	52	0.1875	0.0998465	0	0	1	1	0	Transthyretin stabilizer	-666	0.2735	0	0.7195
CPC014_VCAP_6H:BRD-K40255344-001-13-5:10	BRD-K40255344	tyrphostin-A9	VCAP	trt_cp	10 uM	6 h	5	319	0.43	0.374507	0	0	1	1	0	Protein tyrosine kinase inhibitor|Tyrosine kinase inhibitor	-666	0.2735	0	0.7194
PAC013_U2OS_6H:BRD-K69516264-001-01-7:10.031	BRD-K69516264	BRD-K69516264	U2OS	trt_cp	10 uM	6 h	3	31	0.04	0.0356075	1	0	1	1	0	-666	-666	0.2735	0	0.7194
DOS034_MCF7_24H:BRD-K76850979-001-01-7:5.01	BRD-K76850979	BRD-K76850979	MCF7	trt_cp	4 uM	24 h	3	156	0.07	0.105668	0	0	1	1	0	-666	-666	0.2735	0	0.7194
PAC060_U2OS_6H:BRD-K94373667-001-01-5:10.0055	BRD-K94373667	BRD-K94373667	U2OS	trt_cp	10 uM	6 h	3	90	0.27	0.157628	1	0	1	1	0	-666	-666	0.2735	0	0.7193
CPC018_HT29_6H:BRD-K32188552-300-01-6:10	BRD-K32188552	BRD-K32188552	HT29	trt_cp	10 uM	6 h	5	326	0.31	0.321455	1	0	1	1	0	-666	-666	0.2735	0	0.7193
CPC018_HT29_6H:BRD-K24023109-003-11-2:10	BRD-K24023109	diltiazem	HT29	trt_cp	10 uM	6 h	5	81	0.08	0.0813988	1	0	1	1	0	Calcium channel blocker	CACNA1C|CYP3A5|CYP3A7|CACNA1S|CACNA2D1|CACNG1|HTR3A|KCNA5	0.2735	0	0.7193
PAC051_U2OS_6H:BRD-K43519318-001-01-8:10.3211	BRD-K43519318	BRD-K43519318	U2OS	trt_cp	10 uM	6 h	3	270	0.46	0.356362	0	0	1	1	0	-666	-666	0.2735	0	0.7193
DOS050_MCF7_24H:BRD-K88051295-001-01-5:5	BRD-K88051295	BRD-K88051295	MCF7	trt_cp	4 uM	24 h	2	78	0.09	0.0847226	0	0	1	1	0	-666	-666	0.2734	0	0.7192
LJP005_MCF7_24H:J07	BRD-K02965346	SU-11274	MCF7	trt_cp	10 uM	24 h	3	271	0.6094	0.410929	1	1	1	1	0	HGF receptor inhibitor|Tyrosine kinase inhibitor	MET	0.2734	0	0.7192
CPC007_A549_6H:BRD-K00203625-001-06-7:10	BRD-K00203625	BRD-K00203625	A549	trt_cp	10 uM	6 h	3	63	0.22	0.119045	1	1	1	1	0	-666	-666	0.2734	0	0.7191
PBIOA017_MCF7_24H:A07	BRD-K44506257	BRD-K44506257	MCF7	trt_cp	10 uM	24 h	3	404	0.51	0.458993	1	1	1	1	0	-666	-666	0.2734	0	0.7191
DOS004_VCAP_6H:BRD-K59174091-001-01-6:5.04	BRD-K59174091	BRD-K59174091	VCAP	trt_cp	4 uM	6 h	3	385	0.11	0.208093	1	0	1	1	0	-666	-666	0.2734	0	0.7191
REP.B007_MCF7_24H:M19	BRD-K01192156	BRD-K01192156	MCF7	trt_cp	2.22 uM	24 h	2	69	0.1674	0.108676	1	1	1	1	0	Protein tyrosine kinase inhibitor	-666	0.2734	0	0.7191
REP.B003_HELA_3H:E15	BRD-K32405725	etomoxir	HELA	trt_cp	0.25 uM	3 h	3	162	0.4481	0.272443	1	1	1	1	0	Carnitine palmitoyltransferase inhibitor	CPT1A|CPT1B	0.2734	0	0.719
CPC020_A375_6H:BRD-K74767048-001-01-2:10	BRD-K74767048	BRD-K74767048	A375	trt_cp	10 uM	6 h	5	107	0.02	0.0467775	1	0	1	1	0	-666	-666	0.2734	0	0.719
CPC008_VCAP_6H:BRD-A32595718-001-04-3:10	BRD-A32595718	BJM-CSC-15	VCAP	trt_cp	10 uM	6 h	5	196	0.25	0.223835	1	0	1	1	0	-666	-666	0.2734	0	0.719
ERAM001_MCF7_24H:BRD-M46651441:20.23	BRD-M46651441	BRD-M46651441	MCF7	trt_cp	20 uM	24 h	3	130	0.38	0.224747	1	1	1	1	0	-666	-666	0.2733	0	0.7189
PBIOA016_HCC515_24H:K17	BRD-K53995654	BRD-K53995654	HCC515	trt_cp	0.125 uM	24 h	3	68	0.15	0.102125	1	0	1	1	0	-666	-666	0.2733	0	0.7189
HOG002_MCF7_6H:BRD-K20755323-001-02-6:10	BRD-K20755323	SKI-II	MCF7	trt_cp	10 uM	6 h	3	187	0.41	0.279991	1	1	1	1	0	Sphingosine kinase inhibitor	SPHK1|VCP	0.2733	0	0.7189
DOS057_MCF7_24H:BRD-K20170530-001-01-9:5	BRD-K20170530	BRD-K20170530	MCF7	trt_cp	4 uM	24 h	3	100	0.09	0.0959294	0	0	1	1	0	-666	-666	0.2733	0	0.7189
REP.A026_HEK293_24H:P12	BRD-K99451608	lopinavir	HEK293	trt_cp	0.04 uM	24 h	2	155	0.0475	0.0867647	0	0	1	1	0	HIV inhibitor	-666	0.2733	0	0.7188
PBIOA021_HEPG2_24H:G08	BRD-K35142716	BRD-K35142716	HEPG2	trt_cp	3.33 uM	24 h	3	73	0.12	0.0946417	1	0	1	1	0	-666	-666	0.2733	0	0.7188
CPC009_HT29_6H:BRD-K09902564-019-01-1:10	BRD-K09902564	BRD-K09902564	HT29	trt_cp	10 uM	6 h	3	93	0.24	0.15107	1	0	1	1	0	-666	-666	0.2733	0	0.7188
CPC016_A549_6H:BRD-A75478957-001-01-6:10	BRD-A75478957	PD-166793	A549	trt_cp	10 uM	6 h	2	76	0.32	0.157693	0	0	1	1	0	-666	-666	0.2733	0	0.7188
DOS032_PC3_24H:BRD-K63385089-001-01-6:5.08	BRD-K63385089	SA-85764	PC3	trt_cp	4 uM	24 h	2	104	0.02	0.0461171	0	0	1	1	0	-666	-666	0.2733	0	0.7188
DOS052_A549_24H:BRD-K91535031-001-01-1:4.89	BRD-K91535031	BRD-K91535031	A549	trt_cp	4 uM	24 h	2	178	0.08	0.120666	0	0	1	1	0	-666	-666	0.2733	0	0.7188
DOS050_MCF7_24H:BRD-K32718105-001-01-6:5	BRD-K32718105	BRD-K32718105	MCF7	trt_cp	4 uM	24 h	2	67	0.02	0.0370154	0	0	1	1	0	-666	-666	0.2733	0	0.7188
REP.A013_A549_24H:G01	BRD-K39974922	lenvatinib	A549	trt_cp	10 uM	24 h	3	134	0.1991	0.165165	1	1	1	1	0	FGFR inhibitor|KIT inhibitor|PDGFR inhibitor|VEGFR inhibitor	KDR|FLT4|FGFR1|FLT1|KIT|FGFR2|FGFR3|FGFR4|PDGFB|PDGFRB|RET	0.2732	0	0.7187
CPC010_VCAP_6H:BRD-K80184735-001-02-8:10	BRD-K80184735	KUC104240N	VCAP	trt_cp	10 uM	6 h	5	136	0.13	0.134453	1	0	1	1	0	-666	-666	0.2732	0	0.7187
CPC011_HT29_6H:BRD-A84134924-004-07-5:10	BRD-A84134924	pancuronium	HT29	trt_cp	10 uM	6 h	4	118	0.07	0.0919011	1	0	1	1	0	-666	-666	0.2732	0	0.7185
DOS032_PC3_24H:BRD-K91124206-001-01-3:5.06	BRD-K91124206	BRD-K91124206	PC3	trt_cp	4 uM	24 h	2	231	0.05	0.108673	0	0	1	1	0	-666	-666	0.2732	0	0.7185
DOSBIO001_HT29_24H:BRD-K78687850:10.0151	BRD-K78687850	BRD-K78687850	HT29	trt_cp	10 uM	24 h	3	213	0.03	0.0808316	1	0	1	1	0	-666	-666	0.2732	0	0.7185
DOS045_A549_24H:O22	BRD-K52785744	BRD-K52785744	A549	trt_cp	4 uM	24 h	2	250	0.5013	0.357972	0	0	1	1	0	-666	-666	0.2732	0	0.7185
REP.A002_HELA_24H:K13	BRD-K17561142	amiodarone	HELA	trt_cp	10 uM	24 h	3	218	0.4447	0.314842	1	1	1	1	0	Potassium channel antagonist	KCNH2|CHRM3|CYP2C8|SCN5A|ADRB1|CACNA1H|CACNA2D2|KCNA7	0.2732	0	0.7184
DOS034_A549_24H:BRD-K31485493-001-01-3:5.04	BRD-K31485493	BRD-K31485493	A549	trt_cp	4 uM	24 h	3	138	0.15	0.145484	0	0	1	1	0	-666	-666	0.2731	0	0.7184
PAC042_U2OS_6H:BRD-K37357048-001-01-8:10.2765	BRD-K37357048	BRD-K37357048	U2OS	trt_cp	10 uM	6 h	3	187	0.36	0.262363	0	0	1	1	0	-666	-666	0.2731	0	0.7184
DOS024_VCAP_24H:BRD-K39622686-001-01-0:5.04	BRD-K39622686	BRD-K39622686	VCAP	trt_cp	4 uM	24 h	3	291	0.39	0.340651	1	0	1	1	0	-666	-666	0.2731	0	0.7184
MOAR017_HAP1.TP53_24H:H22	BRD-K77685957	dequalinium	HAP1	trt_cp	0.66 uM	24 h	3	79	0.3435	0.166574	1	1	1	1	0	PKC inhibitor	KCNN1|KCNN3	0.2731	0	0.7184
PBIOA022_A549_24H:M20	BRD-M78942891	BRD-M78942891	A549	trt_cp	3.33 uM	24 h	3	79	0.12	0.0984543	1	0	1	1	0	-666	-666	0.2731	0	0.7184
DOSVAL001_HCC515_24H:BRD-K73008154:9.91582	BRD-K73008154	BRD-K73008154	HCC515	trt_cp	10 uM	24 h	3	476	0.68	0.575292	1	1	1	1	0	-666	-666	0.2731	0	0.7183
CPC008_HT29_6H:BRD-K14096083-001-01-5:10	BRD-K14096083	VU-0424206-1	HT29	trt_cp	10 uM	6 h	5	181	0.19	0.18752	0	0	1	1	0	-666	-666	0.2731	0	0.7183
ERG021_VCAP_24H:BRD-K71095875:3.34	BRD-K71095875	BRD-K71095875	VCAP	trt_cp	3.33 uM	24 h	2	77	0.25	0.140296	1	1	1	1	0	-666	-666	0.2731	0	0.7182
CPC015_A375_6H:BRD-A09056319-001-05-5:10	BRD-A09056319	alfuzosin	A375	trt_cp	10 uM	6 h	3	183	0.19	0.188553	1	0	1	1	0	Adrenergic receptor antagonist	ADRA1A|ADRA1D|ADRA1B|KCNH2	0.273	0	0.7182
CPC018_SKB_24H:BRD-K46652470-001-02-6:10	BRD-K46652470	nizatidine	SKB	trt_cp	10 uM	24 h	3	99	0.09	0.0954486	1	0	1	1	0	-666	-666	0.273	0	0.7181
LJP005_MCF7_24H:O07	BRD-U60236422	WH-4-025	MCF7	trt_cp	10 uM	24 h	3	235	0.4502	0.328903	1	1	1	1	0	-666	-666	0.273	0	0.718
CPC016_SKB_24H:BRD-K61496577-001-03-8:10	BRD-K61496577	flumetasone	SKB	trt_cp	10 uM	24 h	3	46	0.22	0.101723	1	0	1	1	0	Glucocorticoid receptor agonist	-666	0.273	0	0.718
CPC012_A549_24H:BRD-K56196992-001-01-2:10	BRD-K56196992	BRD-K56196992	A549	trt_cp	10 uM	24 h	2	242	0.41	0.318515	0	0	1	1	0	-666	-666	0.273	0	0.718
CPC005_VCAP_6H:BRD-A84493640-001-03-3:10	BRD-A84493640	atovaquone	VCAP	trt_cp	10 uM	6 h	4	361	0.1	0.192125	0	0	1	1	0	-666	-666	0.273	0	0.718
CVD001_HEPG2_6H:BRD-K34079378-001-01-1:10	BRD-K34079378	BRD-K34079378	HEPG2	trt_cp	10 uM	6 h	3	56	0.2	0.107014	1	0	1	1	0	-666	-666	0.2729	0	0.7179
DOSVAL001_HCC515_24H:BRD-K11432829:5.04204	BRD-K11432829	SA-1919875	HCC515	trt_cp	4 uM	24 h	2	135	0.28	0.196597	1	1	1	1	0	-666	-666	0.2729	0	0.7178
CPC017_A549_6H:BRD-K29173907-001-03-5:10	BRD-K29173907	isoflupredone-acetate	A549	trt_cp	10 uM	6 h	3	279	0.36	0.320467	1	1	1	1	0	Glucocorticoid receptor agonist	NR3C1	0.2729	0	0.7178
PAC054_U2OS_6H:BRD-K26689527-001-01-7:10.0474	BRD-K26689527	BRD-K26689527	U2OS	trt_cp	10 uM	6 h	3	15	0.02	0.0175142	1	0	1	1	0	-666	-666	0.2729	0	0.7178
NMH002_NEU_24H:BRD-K53597484-001-01-9:10	BRD-K53597484	TNP-470	NEU	trt_cp	10 uM	24 h	3	182	0.29	0.232309	0	0	1	1	0	Cell cycle inhibitor|Methionine aminopeptidase inhibitor	METAP2	0.2729	0	0.7177
DOS039_A549_24H:BRD-K99191181-001-01-3:4.9	BRD-K99191181	BRD-K99191181	A549	trt_cp	4 uM	24 h	2	82	0.09	0.0868678	0	0	1	1	0	-666	-666	0.2729	0	0.7177
REP.A001_HELA_3H:I01	BRD-A28467416	PKI-179	HELA	trt_cp	10 uM	3 h	3	466	0.6935	0.57484	1	1	1	1	0	MTOR inhibitor|PI3K inhibitor	MTOR	0.2729	0	0.7177
CPC019_A375_6H:BRD-K01229043-001-01-6:10	BRD-K01229043	BRD-K01229043	A375	trt_cp	10 uM	6 h	4	72	0.08	0.0767435	1	0	1	1	0	-666	-666	0.2729	0	0.7177
REP.B013_HEK293_24H:I21	BRD-A41451487	PK-11195	HEK293	trt_cp	0.25 uM	24 h	2	57	0.2206	0.113389	1	1	1	1	0	Benzodiazepine receptor antagonist	TSPO|NR1I2|NR1I3	0.2728	0	0.7176
CPC011_A549_24H:BRD-K23369905-008-01-6:10	BRD-K23369905	oxiconazole	A549	trt_cp	10 uM	24 h	3	178	0.21	0.195502	1	1	1	1	0	-666	-666	0.2728	0	0.7176
CPC009_PC3_24H:BRD-K59139557-001-01-6:10	BRD-K59139557	BRD-K59139557	PC3	trt_cp	10 uM	24 h	5	131	0.17	0.150901	1	0	1	1	0	-666	-666	0.2728	0	0.7176
CPC018_SKB_24H:BRD-K44067360-001-16-2:10	BRD-K44067360	flufenamic-acid	SKB	trt_cp	10 uM	24 h	3	396	0.31	0.35429	0	0	1	1	0	Chloride channel blocker	AKR1C3|AR|PTGS1|PTGS2|ANO1|GJA1|GJA10|GJA3|GJA4|GJA5|GJA8|GJA9|GJB1|GJB2|GJB3|GJB4|GJB5|GJB6|GJB7|GJC1|GJC2|GJC3|GJD2|GJD3|GJD4|GJE1|PANX1|PANX2|PANX3|PKD2L1|TRPC5|TRPM2|TRPM5	0.2728	0	0.7176
DOS029_VCAP_24H:BRD-K95776192-001-01-2:5.12	BRD-K95776192	BRD-K95776192	VCAP	trt_cp	4 uM	24 h	3	95	0.07	0.0824596	1	0	1	1	0	-666	-666	0.2728	0	0.7175
DOS048_A549_24H:BRD-K62836482-001-01-2:5.01	BRD-K62836482	BRD-K62836482	A549	trt_cp	4 uM	24 h	3	148	0.13	0.14026	0	0	1	1	0	-666	-666	0.2728	0	0.7175
CPC014_HCC515_6H:BRD-K82206012-001-01-3:10	BRD-K82206012	BRD-K82206012	HCC515	trt_cp	10 uM	6 h	3	121	0.15	0.136229	1	0	1	1	0	-666	-666	0.2728	0	0.7175
CPC019_HA1E_6H:BRD-A22514244-001-05-6:10	BRD-A22514244	BRD-A22514244	HA1E	trt_cp	10 uM	6 h	3	132	0.23	0.17619	1	0	1	1	0	-666	-666	0.2728	0	0.7175
CPC017_NPC_24H:BRD-K10176267-001-02-5:10	BRD-K10176267	L-701252	NPC	trt_cp	10 uM	24 h	3	582	0.47	0.52886	0	0	1	1	0	Glutamate receptor antagonist	GRIN1	0.2728	0	0.7174
CPC016_NEU_24H:BRD-K93280214-004-02-3:10	BRD-K93280214	gabazine	NEU	trt_cp	10 uM	24 h	3	82	0.04	0.0579119	0	0	1	1	0	-666	-666	0.2727	0	0.7174
CPC008_A549_6H:BRD-K59633790-001-01-5:10	BRD-K59633790	VU-0420363-1	A549	trt_cp	10 uM	6 h	3	129	0.2	0.16242	1	0	1	1	0	SARS coronavirus 3C-like protease inhibitor	-666	0.2727	0	0.7174
PAC067_U2OS_6H:BRD-K04441230-001-05-8:10	BRD-K04441230	BRD-K04441230	U2OS	trt_cp	10 uM	6 h	2	79	0.19	0.123886	1	1	1	1	0	-666	-666	0.2727	0	0.7173
CPC012_A375_6H:I21	BRD-K44494044	BRD-K44494044	A375	trt_cp	10 uM	6 h	5	132	0.0276	0.061034	1	0	1	1	0	-666	-666	0.2727	0	0.7173
CPC011_HA1E_6H:BRD-K20168484-001-05-0:10	BRD-K20168484	BRD-K20168484	HA1E	trt_cp	10 uM	6 h	2	141	0.34	0.221401	1	0	1	1	0	Lipoxygenase inhibitor	-666	0.2727	0	0.7173
DOS026_VCAP_24H:BRD-K50887310-001-01-7:5.01	BRD-K50887310	BRD-K50887310	VCAP	trt_cp	4 uM	24 h	3	61	0.07	0.0660761	1	0	1	1	0	-666	-666	0.2727	0	0.7173
PAC066_U2OS_6H:BRD-K41620124-001-08-5:10	BRD-K41620124	BRD-K41620124	U2OS	trt_cp	10 uM	6 h	3	162	0.37	0.247565	1	1	1	1	0	-666	-666	0.2727	0	0.7172
DOS019_VCAP_24H:BRD-K03016409-001-01-3:5.01	BRD-K03016409	BRD-K03016409	VCAP	trt_cp	4 uM	24 h	3	258	0.21	0.235369	1	0	1	1	0	-666	-666	0.2727	0	0.7171
MUC.CP008_P1A82_24H:J19	BRD-K01253243	SB-590885	P1A82	trt_cp	10 uM	24 h	3	129	0.34	0.21177	1	1	1	1	0	RAF inhibitor	BRAF	0.2727	0	0.7171
REP.B016_THP1_24H:N13	BRD-K07572174	curcumin	THP1	trt_cp	2.22 uM	24 h	2	53	0.1467	0.0891628	1	0	1	1	0	Cyclooxygenase inhibitor|Histone acetyltransferase inhibitor|Lipoxygenase inhibitor|NFKB inhibitor	PTGS1|PTGS2|CCND1|DNMT1|G6PC|MAPT|APP|CA1|CA12|CA14|CA2|CA4|CA6|CA9|CYP3A4|DNMT3B|EP300|MMP13|MMP9|NOS2|XDH	0.2726	0	0.7171
DOS023_VCAP_24H:BRD-K83873778-001-01-3:4.99	BRD-K83873778	BRD-K83873778	VCAP	trt_cp	4 uM	24 h	2	200	0.37	0.275072	1	1	1	1	0	-666	-666	0.2726	0	0.7171
PBIOA015_HCC515_24H:M24	BRD-K09587429	BRD-K09587429	HCC515	trt_cp	0.04 uM	24 h	3	141	0.1382	0.141154	1	0	1	1	0	-666	-666	0.2726	0	0.7171
NMH001_FIBRNPC_24H:BRD-K60690191-001-01-7:10	BRD-K60690191	MPEP	NPC	trt_cp	10 uM	24 h	2	95	0.34	0.181732	1	1	1	1	0	Glutamate receptor antagonist	GRM5|GRM1|GRM4	0.2726	0	0.7171
PAC067_U2OS_6H:BRD-K48611791-001-06-3:10	BRD-K48611791	BRD-K48611791	U2OS	trt_cp	10 uM	6 h	2	73	0.41	0.174938	1	1	1	1	0	-666	-666	0.2726	0	0.717
CPD001_MCF7_6H:K03	BRD-A22101059	metrifonate	MCF7	trt_cp	10 uM	6 h	3	149	0.0726	0.10517	1	0	1	1	0	Acetylcholinesterase inhibitor	ACHE|BCHE	0.2726	0	0.717
REP.B017_A549_24H:K13	BRD-K66937583	lodoxamide	A549	trt_cp	2.22 uM	24 h	2	78	0.1294	0.101589	1	0	1	1	0	Histamine receptor antagonist	-666	0.2726	0	0.7169
MOAR007_A375_24H:D04	BRD-K44876623	zolpidem	A375	trt_cp	10 uM	24 h	3	126	0.21	0.164485	1	1	1	1	0	Benzodiazepine receptor agonist	GABRA1|GABRA2|GABRA3	0.2726	0	0.7169
DOS026_VCAP_6H:BRD-K94646939-001-01-6:4.99	BRD-K94646939	BRD-K94646939	VCAP	trt_cp	4 uM	6 h	3	121	0.28	0.186124	0	0	1	1	0	-666	-666	0.2726	0	0.7169
DOSVAL005_HT29_24H:BRD-K02010139:5	BRD-K02010139	BRD-K02010139	HT29	trt_cp	4 uM	24 h	3	159	0.33	0.231625	1	1	1	1	0	-666	-666	0.2726	0	0.7169
PAC066_U2OS_6H:BRD-K66413698-001-05-7:10	BRD-K66413698	BRD-K66413698	U2OS	trt_cp	10 uM	6 h	3	71	0.18	0.114313	1	0	1	1	0	-666	-666	0.2726	0	0.7169
DOS044_A375_24H:BRD-K18454119-001-01-0:5	BRD-K18454119	BRD-K18454119	A375	trt_cp	4 uM	24 h	2	72	0.16	0.108532	0	0	1	1	0	-666	-666	0.2726	0	0.7169
LJP009_HELA_24H:I07	BRD-K47983010	BX-795	HELA	trt_cp	10 uM	24 h	3	154	0.3662	0.240132	1	1	1	1	0	IKK inhibitor	PDPK1|IKBKE|TBK1|CDK2|CHEK1|GSK3B|KDR|PDK1	0.2726	0	0.7169
PAC059_U2OS_6H:BRD-K28460793-001-01-8:9.97156	BRD-K28460793	BRD-K28460793	U2OS	trt_cp	10 uM	6 h	3	69	0.23	0.127385	1	0	1	1	0	-666	-666	0.2725	0	0.7168
CPC013_SKB_24H:BRD-K46558254-001-01-9:10	BRD-K46558254	BRD-K46558254	SKB	trt_cp	10 uM	24 h	4	165	0.12	0.142286	0	0	1	1	0	-666	-666	0.2725	0	0.7168
CPC015_SKB_24H:BRD-K59632282-052-02-3:10	BRD-K59632282	quinidine	SKB	trt_cp	10 uM	24 h	2	136	0.25	0.186453	0	0	1	1	0	Sodium channel inhibitor	SCN5A|ABCB1|CYP2D6|KCNA5|KCNA7|KCNH1|KCNH2|KCNH5|KCNK1|KCNK6|SLC29A4	0.2725	0	0.7168
CPC006_VCAP_6H:BRD-K43620258-001-01-6:80	BRD-K43620258	CHEMBL-399379	VCAP	trt_cp	80 uM	6 h	4	365	0.63	0.484895	1	1	1	1	0	-666	-666	0.2725	0	0.7167
REP.A018_A549_24H:G24	BRD-K64338723	milacemide	A549	trt_cp	0.04 uM	24 h	2	103	0.244	0.160304	0	0	1	1	0	Monoamine oxidase inhibitor	MAOB	0.2725	0	0.7167
CPD002_MCF7_6H:BRD-A66284731-001-01-2:10	BRD-A66284731	fenipentol	MCF7	trt_cp	10 uM	6 h	3	136	0.09	0.111872	0	0	1	1	0	Choleretic agent	-666	0.2725	0	0.7167
PAC011_U2OS_6H:BRD-K98749544-001-01-1:9.96153	BRD-K98749544	BRD-K98749544	U2OS	trt_cp	10 uM	6 h	3	34	0.08	0.052737	1	0	1	1	0	-666	-666	0.2725	0	0.7166
DOS057_MCF7_24H:BRD-K50790730-001-01-5:5	BRD-K50790730	BRD-K50790730	MCF7	trt_cp	4 uM	24 h	3	190	0.17	0.181732	0	0	1	1	0	-666	-666	0.2724	0	0.7165
DOS054_A375_24H:BRD-K38176517-001-01-3:5	BRD-K38176517	BRD-K38176517	A375	trt_cp	4 uM	24 h	3	118	0.05	0.0776706	0	0	1	1	0	-666	-666	0.2724	0	0.7165
CPC010_HCC515_6H:BRD-K65774694-001-02-4:10	BRD-K65774694	BRD-K65774694	HCC515	trt_cp	10 uM	6 h	3	171	0.21	0.191619	1	0	1	1	0	-666	-666	0.2724	0	0.7165
REP.B023_A549_24H:L07	BRD-K71058253	luliconazole	A549	trt_cp	2.22 uM	24 h	2	130	0.27	0.189445	1	1	1	1	0	Sterol demethylase inhibitor	-666	0.2724	0	0.7164
DOS057_PC3_24H:BRD-K74704013-001-01-6:5	BRD-K74704013	BRD-K74704013	PC3	trt_cp	4 uM	24 h	2	104	0.14	0.122014	0	0	1	1	0	-666	-666	0.2724	0	0.7164
LJP005_HT29_24H:J08	BRD-K02965346	SU-11274	HT29	trt_cp	3.33 uM	24 h	3	118	0.45	0.233012	1	1	1	1	0	HGF receptor inhibitor|Tyrosine kinase inhibitor	MET	0.2723	0	0.7163
CPC016_A375_6H:BRD-K19309090-300-03-0:10	BRD-K19309090	SR-95639A	A375	trt_cp	10 uM	6 h	5	339	0.09	0.176625	1	0	1	1	0	Acetylcholine receptor agonist	CHRM1	0.2723	0	0.7163
REP.A013_PC3_24H:E16	BRD-K38868394	MK-0773	PC3	trt_cp	0.37 uM	24 h	2	75	0.1624	0.111597	1	1	1	1	0	Androgen receptor antagonist	AR	0.2723	0	0.7163
CPC013_HEPG2_6H:BRD-K94493764-001-01-3:10	BRD-K94493764	BRD-K94493764	HEPG2	trt_cp	10 uM	6 h	3	312	0.61	0.441136	1	1	1	1	0	-666	-666	0.2723	0	0.7163
DOSVAL004_PC3_24H:BRD-K55343670:20	BRD-K55343670	BRD-K55343670	PC3	trt_cp	20 uM	24 h	3	146	0.12	0.133844	1	0	1	1	0	-666	-666	0.2723	0	0.7162
CPC006_NCIH508_6H:BRD-K61250553-003-13-2:10	BRD-K61250553	loperamide	NCIH508	trt_cp	10 uM	6 h	2	252	0.61	0.396457	0	0	1	1	0	Opioid receptor agonist	OPRM1|OPRD1|CYP2B6|CYP2C8|NPR2|CACNA1A|CALM1|OPRK1|POMC	0.2723	0	0.7161
REP.B018_MDAMB231_24H:B18	BRD-K62200014	anagrelide	MDAMB231	trt_cp	0.01 uM	24 h	2	95	0.067	0.0806733	0	0	1	1	0	Phosphodiesterase inhibitor	PDE3A	0.2722	0	0.7161
CPC011_A375_6H:BRD-K05350981-001-01-0:10	BRD-K05350981	oligomycin-c	A375	trt_cp	10 uM	6 h	3	43	0.19	0.091399	1	0	1	1	0	ATP synthase inhibitor|ATPase inhibitor	ATP5A1	0.2722	0	0.7159
CPC005_PC3_24H:BRD-K99946902-001-06-7:10	BRD-K99946902	hexylresorcinol	PC3	trt_cp	10 uM	24 h	5	231	0.21	0.222713	1	0	1	1	0	Anesthetic - local	TYR	0.2722	0	0.7159
CPC002_HCC515_24H:BRD-K47105409-001-04-6:10	BRD-K47105409	AG-490	HCC515	trt_cp	10 uM	24 h	3	203	0.36	0.273357	1	1	1	1	0	EGFR inhibitor|ERBB2 inhibitor|JAK inhibitor	JAK2|JAK3|STAT3|EGFR	0.2721	0	0.7158
CPC005_PC3_6H:BRD-A39268308-001-02-0:10	BRD-A39268308	epibatidine	PC3	trt_cp	10 uM	6 h	4	253	0.1	0.160839	1	0	1	1	0	Acetylcholine receptor agonist	-666	0.2721	0	0.7158
ERG010_VCAP_6H:BRD-K17954972-001-02-4:10.003	BRD-K17954972	BRD-K17954972	VCAP	trt_cp	10 uM	6 h	2	33	0.22	0.0861586	1	0	1	1	0	-666	-666	0.2721	0	0.7157
CPC018_NPC_24H:BRD-A62890442-001-01-0:10	BRD-A62890442	3-methyl-GABA	NPC	trt_cp	10 uM	24 h	3	172	0.24	0.205447	0	0	1	1	0	GABA aminotransferase activator	-666	0.2721	0	0.7157
CPC018_A549_24H:BRD-K19284129-001-01-8:10	BRD-K19284129	salvinorin-a	A549	trt_cp	10 uM	24 h	2	143	0.15	0.148096	0	0	1	1	0	Opioid receptor agonist	OPRK1|OPRD1|OPRM1	0.2721	0	0.7157
CPC006_HEPG2_6H:BRD-A85860691-001-02-2:0.08	BRD-A85860691	chaetocin	HEPG2	trt_cp	0.08 uM	6 h	3	295	0.51	0.392217	1	1	1	1	0	Histone lysine methyltransferase inhibitor	SUV39H1	0.2721	0	0.7157
DOSVAL004_MCF7_24H:BRD-K52981369:20	BRD-K52981369	BRD-K52981369	MCF7	trt_cp	20 uM	24 h	3	516	0.66	0.590102	1	1	1	1	0	-666	-666	0.2721	0	0.7156
PAC046_U2OS_6H:BRD-K60873020-001-01-6:10.0991	BRD-K60873020	BRD-K60873020	U2OS	trt_cp	10 uM	6 h	3	120	0.15	0.135665	1	0	1	1	0	-666	-666	0.2721	0	0.7156
REP.B012_MCF7_24H:L01	BRD-K02389548	RG-2833	MCF7	trt_cp	2.22 uM	24 h	2	324	0.5623	0.431606	0	0	1	1	0	HDAC inhibitor	HDAC1|HDAC3	0.272	0	0.7155
DOSVAL001_HA1E_24H:BRD-K17804045:5.00931	BRD-K17804045	BRD-K17804045	HA1E	trt_cp	4 uM	24 h	3	257	0.46	0.347677	1	0	1	1	0	-666	-666	0.272	0	0.7155
CPC013_NEU_24H:BRD-K28115298-001-02-6:10	BRD-K28115298	BRD-K28115298	NEU	trt_cp	10 uM	24 h	2	60	0.15	0.0959294	0	0	1	1	0	-666	-666	0.272	0	0.7155
AICHI002_KMS34_24H:F02	BRD-K01436366	XMD-1150	KMS34	trt_cp	2.5 uM	24 h	3	116	0.37	0.209489	1	1	1	1	0	LRRK inhibitor	LRRK2	0.272	0	0.7155
DOS052_A549_24H:BRD-K51471107-001-01-6:5.01	BRD-K51471107	BRD-K51471107	A549	trt_cp	4 uM	24 h	2	145	0.09	0.115514	0	0	1	1	0	-666	-666	0.272	0	0.7154
LJP008_HUVEC.A_24H:D01	BRD-K02113016	olaparib	HUVEC	trt_cp	10 uM	24 h	2	181	0.2936	0.233103	1	1	1	1	0	PARP inhibitor	PARP1|PARP2|PARP3	0.272	0	0.7153
DOS060_A549_24H:BRD-K96393402-001-01-1:5	BRD-K96393402	BRD-K96393402	A549	trt_cp	4 uM	24 h	2	100	0.03	0.0553849	0	0	1	1	0	-666	-666	0.272	0	0.7153
CPC009_A375_6H:BRD-K52800308-001-03-8:10	BRD-K52800308	KU-C103658	A375	trt_cp	10 uM	6 h	3	308	0.39	0.35046	0	0	1	1	0	-666	-666	0.272	0	0.7153
CPC014_PHH_24H:BRD-K64935403-001-01-6:10	BRD-K64935403	ebelactone-b	PHH	trt_cp	10 uM	24 h	4	96	0.13	0.112963	0	0	1	1	0	Lipase inhibitor	PNLIP	0.2719	0	0.7152
CPC013_HCC515_6H:BRD-K22322324-001-01-4:10	BRD-K22322324	BRD-K22322324	HCC515	trt_cp	10 uM	6 h	3	175	0.25	0.211504	0	0	1	1	0	-666	-666	0.2719	0	0.7152
CPC010_HCC515_6H:BRD-K59197931-236-16-1:10	BRD-K59197931	naproxen	HCC515	trt_cp	10 uM	6 h	3	73	0.04	0.0546414	1	0	1	1	0	Cyclooxygenase inhibitor	PTGS2|PTGS1	0.2719	0	0.7152
CPC019_VCAP_6H:BRD-K16118047-001-01-0:10	BRD-K16118047	SA-427543	VCAP	trt_cp	10 uM	6 h	5	211	0.22	0.217863	0	0	1	1	0	-666	-666	0.2719	0	0.7152
CPC013_HCC515_6H:BRD-K05452595-001-01-2:10	BRD-K05452595	BRD-K05452595	HCC515	trt_cp	10 uM	6 h	3	241	0.55	0.368146	1	0	1	1	0	-666	-666	0.2719	0	0.7152
CPC014_VCAP_6H:BRD-A45498368-001-02-2:10	BRD-A45498368	WYE-125132	VCAP	trt_cp	10 uM	6 h	5	221	0.39	0.296865	0	0	1	1	0	MTOR inhibitor	MTOR|PIK3CA	0.2719	0	0.7152
PAC047_U2OS_6H:BRD-K20822925-001-01-8:9.99389	BRD-K20822925	BRD-K20822925	U2OS	trt_cp	10 uM	6 h	3	87	0.22	0.139895	1	0	1	1	0	-666	-666	0.2719	0	0.715
DOS028_VCAP_6H:BRD-K25736729-001-01-3:5.01	BRD-K25736729	BRD-K25736729	VCAP	trt_cp	4 uM	6 h	3	225	0.39	0.29954	1	0	1	1	0	-666	-666	0.2718	0	0.715
CPC019_HCC515_6H:BRD-K83509924-001-01-6:10	BRD-K83509924	BRD-K83509924	HCC515	trt_cp	10 uM	6 h	2	72	0.32	0.153487	1	1	1	1	0	-666	-666	0.2718	0	0.715
CPC012_NPC_24H:BRD-K14790374-001-01-1:10	BRD-K14790374	BRD-K14790374	NPC	trt_cp	10 uM	24 h	3	165	0.18	0.174264	0	0	1	1	0	-666	-666	0.2718	0	0.7149
CPC018_ASC_24H:BRD-K70881766-001-02-3:10	BRD-K70881766	solanine	ASC	trt_cp	10 uM	24 h	3	97	0.02	0.0445381	1	0	1	1	0	Acetylcholinesterase inhibitor	-666	0.2718	0	0.7149
PAC052_U2OS_6H:BRD-K11019021-001-01-5:10.4908	BRD-K11019021	BRD-K11019021	U2OS	trt_cp	10 uM	6 h	3	37	0.08	0.0550144	1	0	1	1	0	-666	-666	0.2718	0	0.7148
REP.A028_A549_24H:E07	BRD-K93460210	lamotrigine	A549	trt_cp	10 uM	24 h	2	130	0.0452	0.0775125	0	0	1	1	0	Serotonin receptor antagonist|Sodium channel inhibitor	SCN1A|SCN3A|SCN2A|SCN10A|SCN11A|SCN4A|SCN5A|SCN7A|SCN8A|SCN9A	0.2718	0	0.7148
NMH002_NPC_24H:BRD-K83872150-001-01-3:10	BRD-K83872150	BRD-K83872150	NPC	trt_cp	10 uM	24 h	3	379	0.49	0.435761	0	0	1	1	0	-666	-666	0.2717	0	0.7146
DOSVAL003_HA1E_24H:BRD-K80457386:5	BRD-K80457386	BRD-K80457386	HA1E	trt_cp	4 uM	24 h	3	166	0.16	0.164795	1	0	1	1	0	-666	-666	0.2717	0	0.7146
DOS002_VCAP_24H:BRD-K89338967-001-01-2:5.17	BRD-K89338967	BRD-K89338967	VCAP	trt_cp	4 uM	24 h	3	89	0.21	0.13824	1	0	1	1	0	-666	-666	0.2717	0	0.7146
DOS036_A549_24H:BRD-K62980388-001-02-1:5.02	BRD-K62980388	BRD-K62980388	A549	trt_cp	4 uM	24 h	2	129	0.25	0.181591	0	0	1	1	0	-666	-666	0.2717	0	0.7145
REP.B018_HA1E_24H:E11	BRD-K63178091	telotristat	HA1E	trt_cp	0.03 uM	24 h	2	74	0.2042	0.124301	1	1	1	1	0	Serotonin receptor antagonist|Serotonin release inhibitor	TPH1	0.2717	0	0.7145
CPC009_A375_6H:BRD-K30781400-019-01-0:10	BRD-K30781400	BRD-K30781400	A375	trt_cp	10 uM	6 h	4	80	0.11	0.0948576	1	0	1	1	0	-666	-666	0.2716	0	0.7144
DOSBIO002_A549_24H:BRD-K60637442:10.0717	BRD-K60637442	BRD-K60637442	A549	trt_cp	10 uM	24 h	3	95	0.28	0.164919	1	0	1	1	0	-666	-666	0.2716	0	0.7144
REP.B018_HEK293_24H:H01	BRD-K34328244	MF-101	HEK293	trt_cp	2.22 uM	24 h	2	95	0.0221	0.0463328	0	0	1	1	0	Estrogen receptor agonist	ESR2|XDH|CYP19A1	0.2716	0	0.7144
DOS055_MCF7_24H:BRD-K09324015-001-01-1:5	BRD-K09324015	BRD-K09324015	MCF7	trt_cp	4 uM	24 h	3	158	0.19	0.175201	0	0	1	1	0	-666	-666	0.2716	0	0.7143
CPC014_HCC515_6H:BRD-K87730440-001-01-9:10	BRD-K87730440	BRD-K87730440	HCC515	trt_cp	10 uM	6 h	3	72	0.14	0.101522	1	0	1	1	0	-666	-666	0.2716	0	0.7143
CPD003_MCF7_24H:B16	BRD-K87990216	piretanide	MCF7	trt_cp	10 uM	24 h	3	90	0.2315	0.145958	1	0	1	1	0	Glucocorticoid receptor agonist	SLC12A1|SLC12A2	0.2715	0	0.7142
CPC015_NPC_24H:BRD-A36010170-001-03-2:10	BRD-A36010170	amcinonide	NPC	trt_cp	10 uM	24 h	4	125	0.11	0.118572	0	0	1	1	0	Glucocorticoid receptor agonist	NR3C1|ANXA1	0.2715	0	0.7142
DOS043_A549_24H:BRD-K71401720-001-01-6:5.19	BRD-K71401720	BRD-K71401720	A549	trt_cp	4 uM	24 h	2	195	0.34	0.260368	0	0	1	1	0	-666	-666	0.2715	0	0.7142
DOS058_A375_24H:BRD-K77790153-019-01-4:5	BRD-K77790153	BRD-K77790153	A375	trt_cp	4 uM	24 h	2	95	0.05	0.0696911	0	0	1	1	0	-666	-666	0.2715	0	0.7141
DOS003_VCAP_6H:BRD-K19472114-001-01-6:5.02	BRD-K19472114	BRD-K19472114	VCAP	trt_cp	4 uM	6 h	2	49	0.09	0.0671506	1	0	1	1	0	-666	-666	0.2715	0	0.7141
PAC018_U2OS_6H:BRD-K03070790-001-01-7:9.95934	BRD-K03070790	BRD-K03070790	U2OS	trt_cp	10 uM	6 h	3	133	0.37	0.224314	0	0	1	1	0	-666	-666	0.2715	0	0.7141
CPC007_HCC515_6H:BRD-K75315865-001-02-7:10	BRD-K75315865	BRD-K75315865	HCC515	trt_cp	10 uM	6 h	2	73	0.06	0.0669218	1	0	1	1	0	-666	-666	0.2715	0	0.7141
DOSBIO001_NEU_24H:BRD-K73517272:9.84119	BRD-K73517272	BRD-K73517272	NEU	trt_cp	10 uM	24 h	2	77	0.22	0.13161	0	0	1	1	0	-666	-666	0.2715	0	0.7141
REP.A007_MCF7_24H:E19	BRD-K41438959	perampanel	MCF7	trt_cp	10 uM	24 h	3	505	0.769	0.630143	1	1	1	1	0	Glutamate receptor antagonist	GRIA1|CYP3A5|GRIA2|GRIA3|GRIA4	0.2715	0	0.7141
CPC011_A375_6H:BRD-A68589262-001-02-7:10	BRD-A68589262	troxipide	A375	trt_cp	10 uM	6 h	3	306	0.26	0.285219	0	0	1	1	0	Glucosamine synthetase stimulant	-666	0.2715	0	0.7141
DOS045_A549_24H:N06	BRD-K69936629	BRD-K69936629	A549	trt_cp	4 uM	24 h	2	100	0.088	0.0948576	0	0	1	1	0	-666	-666	0.2715	0	0.7141
DOS046_A375_24H:BRD-K86764949-001-01-5:5	BRD-K86764949	BRD-K86764949	A375	trt_cp	4 uM	24 h	3	155	0.12	0.137907	0	0	1	1	0	-666	-666	0.2715	0	0.714
PCLB001_A375_24H:J04	BRD-K25444257	MW-SHH-54	A375	trt_cp	0.125 uM	24 h	3	133	0.2042	0.166642	0	0	1	1	0	-666	-666	0.2715	0	0.714
CPC014_VCAP_6H:BRD-K22630935-001-01-1:10	BRD-K22630935	BRD-K22630935	VCAP	trt_cp	10 uM	6 h	5	233	0.26	0.248883	0	0	1	1	0	-666	-666	0.2714	0	0.714
PAC017_U2OS_6H:BRD-K33869336-001-01-7:10.1587	BRD-K33869336	BRD-K33869336	U2OS	trt_cp	10 uM	6 h	3	84	0.35	0.173382	0	0	1	1	0	-666	-666	0.2714	0	0.714
LJP002_MCF7_6H:BRD-K49075727-001-03-6:10	BRD-K49075727	nintedanib	MCF7	trt_cp	10 uM	6 h	3	213	0.39	0.291442	0	0	1	1	0	FGFR inhibitor|PDGFR inhibitor|VEGFR inhibitor	-666	0.2714	0	0.7139
REP.B003_MCF7_24H:P09	BRD-K36386086	dolutegravir	MCF7	trt_cp	0.25 uM	24 h	2	144	0.1397	0.14342	0	0	1	1	0	HIV inhibitor	SLC22A2|CYP3A4|CYP3A5|CYP3A7|POU2F2|UGT1A1	0.2714	0	0.7139
CPC019_A549_6H:BRD-K35429092-001-01-2:10	BRD-K35429092	BRD-K35429092	A549	trt_cp	10 uM	6 h	2	64	0.24	0.125322	0	0	1	1	0	-666	-666	0.2714	0	0.7138
CPC006_AGS_6H:BRD-K52075040-001-03-0:44.4	BRD-K52075040	cerulenin	AGS	trt_cp	40 uM	6 h	2	209	0.54	0.339704	1	1	1	1	0	Fatty acid synthase inhibitor	FASN	0.2714	0	0.7138
PAC031_U2OS_6H:BRD-K29532955-001-01-7:9.87274	BRD-K29532955	BRD-K29532955	U2OS	trt_cp	10 uM	6 h	3	110	0.37	0.203999	1	0	1	1	0	-666	-666	0.2714	0	0.7138
PAC010_U2OS_6H:BRD-K57035236-001-01-7:10.1146	BRD-K57035236	BRD-K57035236	U2OS	trt_cp	10 uM	6 h	2	133	0.54	0.27099	1	1	1	1	0	-666	-666	0.2714	0	0.7137
CPC019_A375_6H:BRD-K31856043-001-01-0:10	BRD-K31856043	BRD-K31856043	A375	trt_cp	10 uM	6 h	4	221	0.25	0.237682	1	0	1	1	0	-666	-666	0.2713	0	0.7137
CPC010_HA1E_6H:BRD-K33495169-001-02-1:10	BRD-K33495169	KUC104235N	HA1E	trt_cp	10 uM	6 h	2	91	0.27	0.158501	1	0	1	1	0	-666	-666	0.2713	0	0.7137
PAC008_U2OS_6H:BRD-K90548911-001-01-0:9.83148	BRD-K90548911	BRD-K90548911	U2OS	trt_cp	10 uM	6 h	3	46	0.18	0.0920123	1	0	1	1	0	-666	-666	0.2713	0	0.7137
PAC048_U2OS_6H:BRD-K53934736-001-01-0:10.0889	BRD-K53934736	BRD-K53934736	U2OS	trt_cp	10 uM	6 h	3	14	0.02	0.0169204	1	0	1	1	0	-666	-666	0.2713	0	0.7136
DOSBIO001_A375_24H:BRD-K16625384:9.90506	BRD-K16625384	BRD-K16625384	A375	trt_cp	10 uM	24 h	3	60	0.21	0.113505	1	0	1	1	0	-666	-666	0.2713	0	0.7136
CPC015_PHH_24H:BRD-K19352500-070-05-8:10	BRD-K19352500	prochlorperazine	PHH	trt_cp	10 uM	24 h	2	75	0.19	0.120709	0	0	1	1	0	Dopamine receptor antagonist	DRD2|DRD1|DRD3|DRD4	0.2713	0	0.7136
DOS003_VCAP_24H:BRD-K43782664-001-01-2:5.02	BRD-K43782664	BRD-K43782664	VCAP	trt_cp	4 uM	24 h	3	191	0.3	0.242052	1	0	1	1	0	-666	-666	0.2713	0	0.7136
REP.B006_HELA_24H:E05	BRD-K19741547	vernakalant	HELA	trt_cp	0.03 uM	24 h	2	60	0.1819	0.105639	1	1	1	1	0	Potassium channel antagonist	KCNA5|KCNJ3|KCNJ5|SCN5A	0.2713	0	0.7136
DOS004_VCAP_24H:BRD-K57133453-001-01-6:4.99	BRD-K57133453	BRD-K57133453	VCAP	trt_cp	4 uM	24 h	3	74	0.2	0.123016	1	0	1	1	0	-666	-666	0.2713	0	0.7136
CPC014_PC3_6H:BRD-K48722833-001-01-9:10	BRD-K48722833	iloperidone	PC3	trt_cp	10 uM	6 h	4	92	0.09	0.0920123	1	0	1	1	0	Dopamine receptor antagonist|Serotonin receptor antagonist	DRD2|HTR2A|HTR1A|HTR6|HTR7|ADRA1A|ADRA2C|DRD1|DRD3|DRD4|HRH1	0.2713	0	0.7135
REP.A024_YAPC_24H:K13	BRD-K78010432	furosemide	YAPC	trt_cp	10 uM	24 h	3	114	0.1419	0.12861	1	0	1	1	0	Diuretic	SLC12A1|SLC12A2|CA2|GPR35	0.2713	0	0.7135
REP.A005_A549_24H:H01	BRD-K09255212	clioquinol	A549	trt_cp	10 uM	24 h	3	119	0.2434	0.172093	0	0	1	1	0	Chelating agent	OPRK1	0.2713	0	0.7135
CPC006_NCIH2073_6H:BRD-A97437073-001-03-1:80	BRD-A97437073	rosiglitazone	NCIH2073	trt_cp	80 uM	6 h	2	71	0.16	0.107775	0	0	1	1	0	PPAR receptor agonist|Insulin sensitizer	PPARG|CYP2C8|INS|ACSL4|FFAR1|TRPC5|TRPM3	0.2712	0	0.7134
DOS034_A549_24H:BRD-K65037509-001-01-3:5.04	BRD-K65037509	BRD-K65037509	A549	trt_cp	4 uM	24 h	3	147	0.12	0.134301	0	0	1	1	0	-666	-666	0.2712	0	0.7134
CPC006_HT29_6H:A15	BRD-K06792661	narciclasine	HT29	trt_cp	10 uM	6 h	5	641	0.8121	0.729566	1	1	1	1	0	LIM kinase activator|Rho associated kinase activator	RHOA	0.2712	0	0.7134
PAC014_U2OS_6H:BRD-K59539129-001-01-6:10.0319	BRD-K59539129	BRD-K59539129	U2OS	trt_cp	10 uM	6 h	2	145	0.1426	0.145403	1	0	1	1	0	-666	-666	0.2712	0	0.7133
CPC016_HEPG2_6H:BRD-K70281171-103-01-1:10	BRD-K70281171	U-99194	HEPG2	trt_cp	10 uM	6 h	3	101	0.35	0.190119	1	0	1	1	0	Dopamine receptor antagonist	DRD3	0.2712	0	0.7133
REP.A024_HT29_24H:B16	BRD-A20239487	BRD-A20239487	HT29	trt_cp	0.37 uM	24 h	3	96	0.2151	0.145307	1	1	1	1	0	Adrenergic receptor antagonist	ADRB1|ADRB2	0.2712	0	0.7133
DOS045_A549_24H:O18	BRD-K94781393	BRD-K94781393	A549	trt_cp	4 uM	24 h	2	251	0.4873	0.353643	0	0	1	1	0	-666	-666	0.2711	0	0.7131
LIVB001_HUH7_72H:C07	BRD-K17561142	amiodarone	HUH7	trt_cp	4 uM	72 h	3	125	0.23	0.171455	0	0	1	1	0	Potassium channel antagonist	KCNH2|CHRM3|CYP2C8|SCN5A|ADRB1|CACNA1H|CACNA2D2|KCNA7	0.2711	0	0.7131
CPC006_SW480_6H:BRD-K68143200-001-05-9:10	BRD-K68143200	NSC-95397	SW480	trt_cp	10 uM	6 h	2	136	0.07	0.0986618	0	0	1	1	0	CDC inhibitor	CASP3|CDC25A|CDC25B	0.2711	0	0.7131
PBIOA018_HT29_24H:A14	BRD-A10523515	GSK-429286A	HT29	trt_cp	3.33 uM	24 h	3	101	0.1877	0.139227	1	1	1	1	0	Rho associated kinase inhibitor	ROCK1	0.2711	0	0.7131
CPC016_A549_6H:BRD-K60487568-001-01-3:10	BRD-K60487568	SU-4312	A549	trt_cp	10 uM	6 h	2	54	0.19	0.102425	0	0	1	1	0	-666	-666	0.2711	0	0.713
DOSVAL003_A375_24H:BRD-K24744176:10	BRD-K24744176	SA-89210	A375	trt_cp	10 uM	24 h	2	111	0.14	0.126054	1	0	1	1	0	-666	-666	0.2711	0	0.713
REP.A005_PC3_24H:G08	BRD-A09349126	norethindrone	PC3	trt_cp	3.33 uM	24 h	2	79	0.0946	0.0874157	1	1	1	1	0	Progesterone receptor agonist	-666	0.2711	0	0.713
REP.B009_THP1_24H:L21	BRD-K31476763	AZD-9668	THP1	trt_cp	0.25 uM	24 h	2	176	0.2784	0.223832	0	0	1	1	0	Elastase inhibitor	ELANE	0.2711	0	0.713
PAC065_U2OS_6H:BRD-A67697194-001-06-3:10	BRD-A67697194	BRD-A67697194	U2OS	trt_cp	10 uM	6 h	3	89	0.14	0.112873	1	0	1	1	0	-666	-666	0.2711	0	0.7129
DOS048_A549_24H:BRD-K27343142-001-01-5:5.01	BRD-K27343142	BRD-K27343142	A549	trt_cp	4 uM	24 h	3	221	0.1	0.150323	0	0	1	1	0	-666	-666	0.2711	0	0.7129
REP.B004_PC3_24H:P13	BRD-K27182532	metatinib	PC3	trt_cp	2.22 uM	24 h	3	145	0.3952	0.24206	1	1	1	1	0	Bcr-Abl inhibitor	KDR|MET|ABL1|BCR	0.271	0	0.7129
ERG015_VCAP_6H:BRD-K68937023-001-01-8:10.2013	BRD-K68937023	BRD-K68937023	VCAP	trt_cp	10 uM	6 h	3	51	0.37	0.138905	1	1	1	1	0	-666	-666	0.271	0	0.7129
DOS009_VCAP_6H:BRD-K95246884-001-01-9:5	BRD-K95246884	BRD-K95246884	VCAP	trt_cp	4 uM	6 h	3	115	0.12	0.118787	1	0	1	1	0	-666	-666	0.271	0	0.7129
KMS002_NOMO1_24H:K11	BRD-K05922103	BG-STK33-03	NOMO1	trt_cp	1e-04 uM	24 h	3	182	0.1595	0.172285	1	1	1	1	0	-666	-666	0.271	0	0.7129
MUC.CP003_MCF7_6H:BRD-K23558120-001-01-8:0.3706	BRD-K23558120	SA-1459963	MCF7	trt_cp	0.37 uM	6 h	3	147	0.33	0.222713	1	0	1	1	0	-666	-666	0.271	0	0.7128
DOS056_PC3_24H:BRD-K38586507-001-01-5:5	BRD-K38586507	BRD-K38586507	PC3	trt_cp	4 uM	24 h	3	113	0.06	0.0832617	0	0	1	1	0	-666	-666	0.271	0	0.7127
REP.B013_MDAMB231_24H:G01	BRD-K39974922	lenvatinib	MDAMB231	trt_cp	2.22 uM	24 h	2	73	0.2538	0.137638	1	1	1	1	0	FGFR inhibitor|KIT inhibitor|PDGFR inhibitor|VEGFR inhibitor	KDR|FLT4|FGFR1|FLT1|KIT|FGFR2|FGFR3|FGFR4|PDGFB|PDGFRB|RET	0.2709	0	0.7125
CPC006_U937_6H:BRD-K78959463-001-05-8:10	BRD-K78959463	FPL-64176	U937	trt_cp	10 uM	6 h	2	37	0.17	0.0801966	1	1	1	1	0	Calcium channel activator	CACNA1C|CACNA1S	0.2709	0	0.7125
REP.A004_YAPC_24H:A19	BRD-A19195498	trimipramine	YAPC	trt_cp	10 uM	24 h	3	211	0.3704	0.282688	0	0	1	1	0	Norepinephrine inhibitor|Tricyclic antidepressant	SLC6A2|SLC6A4|SLC6A3|ADRA1A|ADRA1B|ADRA2A|ADRA2B|ADRB1|ADRB2|ADRB3|CHRM1|CHRM2|CHRM3|CHRM4|CHRM5|DRD1|DRD2|DRD5|HRH1|HTR1A|HTR1D|HTR2A|HTR2C|HTR3A	0.2709	0	0.7125
CPC020_PC3_24H:BRD-K57104759-001-01-8:10	BRD-K57104759	BRD-K57104759	PC3	trt_cp	10 uM	24 h	5	283	0.36	0.322757	1	0	1	1	0	-666	-666	0.2709	0	0.7125
DOS058_A549_24H:BRD-K15042749-019-01-6:5	BRD-K15042749	BRD-K15042749	A549	trt_cp	4 uM	24 h	2	125	0.02	0.0505592	0	0	1	1	0	-666	-666	0.2709	0	0.7124
NMH002_NPC_24H:BRD-K32107296-001-11-0:10	BRD-K32107296	temozolomide	NPC	trt_cp	10 uM	24 h	3	115	0.21	0.157141	1	0	1	1	0	DNA alkylating agent	TOP2A|MGMT	0.2709	0	0.7124
CPC009_HA1E_6H:BRD-A74500471-001-14-8:10	BRD-A74500471	ethambutol	HA1E	trt_cp	10 uM	6 h	3	107	0.21	0.151577	1	0	1	1	0	-666	-666	0.2708	0	0.7124
CPC012_PC3_24H:BRD-K59980915-001-01-0:10	BRD-K59980915	BRD-K59980915	PC3	trt_cp	10 uM	24 h	5	148	0.26	0.198357	1	0	1	1	0	-666	-666	0.2708	0	0.7124
PCL001_HA1E_24H:BRD-K39841531:10	BRD-K39841531	TG-101209	HA1E	trt_cp	10 uM	24 h	2	696	0.73	0.72077	0	0	1	1	0	JAK inhibitor	JAK2|JAK3	0.2708	0	0.7123
CPC020_MCF7_24H:BRD-K91601245-001-09-6:10	BRD-K91601245	mercaptopurine	MCF7	trt_cp	10 uM	24 h	5	357	0.47	0.414203	1	1	1	1	0	Immunosuppressant|Protein synthesis inhibitor|Purine antagonist	HPRT1|IMPDH1|IMPDH2|PPAT	0.2708	0	0.7122
CPC020_VCAP_24H:BRD-A25088322-001-01-2:10	BRD-A25088322	CVF-SUMO-7	VCAP	trt_cp	10 uM	24 h	5	197	0.29	0.241692	1	0	1	1	0	-666	-666	0.2708	0	0.7121
DOSVAL005_HA1E_24H:BRD-K65160467:20	BRD-K65160467	BRD-K65160467	HA1E	trt_cp	20 uM	24 h	3	219	0.4	0.299283	1	1	1	1	0	-666	-666	0.2707	0	0.7121
ERG011_VCAP_6H:BRD-K36055864-001-16-8:10	BRD-K36055864	cycloheximide	VCAP	trt_cp	10 uM	6 h	2	156	0.37	0.242937	1	1	1	1	0	Protein synthesis inhibitor	GSK3B|RPL3	0.2707	0	0.7121
CPC001_HA1E_24H:BRD-K79124250-001-03-0:10	BRD-K79124250	ioxaglic-acid	HA1E	trt_cp	10 uM	24 h	3	90	0.07	0.0802603	1	0	1	1	0	Radiopaque medium	-666	0.2707	0	0.7121
DOS034_A375_24H:BRD-K19549666-001-01-3:5.03	BRD-K19549666	BRD-K19549666	A375	trt_cp	4 uM	24 h	2	81	0.05	0.0643514	0	0	1	1	0	-666	-666	0.2707	0	0.712
DOSVAL002_HEPG2_24H:BRD-K73044562:20	BRD-K73044562	BRD-K73044562	HEPG2	trt_cp	20 uM	24 h	3	328	0.38	0.356993	1	1	1	1	0	-666	-666	0.2707	0	0.712
DOSBIO002_PC3_24H:BRD-K78528600:9.88954	BRD-K78528600	BRD-K78528600	PC3	trt_cp	10 uM	24 h	3	174	0.2	0.188634	1	0	1	1	0	-666	-666	0.2707	0	0.7119
REP.B013_THP1_24H:M13	BRD-K43164539	cholic-acid	THP1	trt_cp	2.22 uM	24 h	2	125	0.222	0.168447	1	1	1	1	0	Bile acid	CES1|FECH|PLA2G1B|ADH1C|COX1|COX2|COX3|COX4I1|COX5A|COX5B|COX6A2|COX6B1|COX6C|COX7A1|COX7B|COX7C|COX8A|ESRRG|FABP6|GPBAR1	0.2706	0	0.7118
PAC044_U2OS_6H:BRD-K89609393-001-01-0:10.0445	BRD-K89609393	BRD-K89609393	U2OS	trt_cp	10 uM	6 h	3	118	0.33	0.199539	1	1	1	1	0	-666	-666	0.2706	0	0.7118
CPC015_HT29_6H:BRD-K66019333-096-01-2:10	BRD-K66019333	oxantel	HT29	trt_cp	10 uM	6 h	3	55	0.07	0.0627424	1	0	1	1	0	Anthelmintic	-666	0.2706	0	0.7117
CPD002_PC3_6H:BRD-K32480324-066-01-1:10	BRD-K32480324	reboxetine	PC3	trt_cp	10 uM	6 h	3	143	0.19	0.166677	0	0	1	1	0	-666	-666	0.2706	0	0.7117
DOS005_VCAP_6H:BRD-K54347561-001-01-4:5.03	BRD-K54347561	BRD-K54347561	VCAP	trt_cp	4 uM	6 h	2	93	0.06	0.0755349	1	0	1	1	0	-666	-666	0.2706	0	0.7117
CPC006_VCAP_6H:BRD-K48692744-001-01-2:10	BRD-K48692744	NU-1025	VCAP	trt_cp	10 uM	6 h	4	107	0.14	0.123762	1	0	1	1	0	PARP inhibitor|DNA dependent protein kinase inhibitor	PARP1	0.2706	0	0.7117
CPC017_MCF7_24H:BRD-K29555132-001-02-2:10	BRD-K29555132	arachidonamide	MCF7	trt_cp	10 uM	24 h	5	293	0.22	0.256729	1	0	1	1	0	Cannabinoid receptor agonist	CNR1|CNR2	0.2706	0	0.7117
MUC.CP002_NKDBA_24H:I19	BRD-A22305049	benfluorex	NKDBA	trt_cp	10 uM	24 h	6	94	0.1765	0.130247	0	0	1	1	0	Gluconeogenesis inhibitor	HMGCR	0.2706	0	0.7116
CPC013_HA1E_6H:BRD-U44700465-000-01-4:10	BRD-U44700465	HG-5-88-01	HA1E	trt_cp	10 uM	6 h	3	242	0.47	0.341026	0	0	1	1	0	Protein kinase inhibitor	COQ8B|EGFR	0.2705	0	0.7116
ERG014_PC3_24H:BRD-K34174785-001-01-7:10.0973	BRD-K34174785	BRD-K34174785	PC3	trt_cp	10 uM	24 h	3	304	0.02	0.0788465	1	0	1	1	0	-666	-666	0.2705	0	0.7116
CPC003_HCC515_24H:BRD-K15601958-001-01-3:10	BRD-K15601958	SEW-2871	HCC515	trt_cp	10 uM	24 h	3	210	0.17	0.191058	1	0	1	1	0	Lysophospholipid receptor agonist	S1PR1	0.2705	0	0.7116
DOS008_VCAP_24H:BRD-K01977318-001-01-8:5.02	BRD-K01977318	BRD-K01977318	VCAP	trt_cp	4 uM	24 h	3	158	0.22	0.188526	1	0	1	1	0	-666	-666	0.2705	0	0.7114
PAC066_U2OS_6H:BRD-K07160586-001-07-7:10	BRD-K07160586	BRD-K07160586	U2OS	trt_cp	10 uM	6 h	3	75	0.11	0.0918454	1	0	1	1	0	-666	-666	0.2705	0	0.7114
DOS010_VCAP_6H:BRD-K17429946-001-01-2:5	BRD-K17429946	BRD-K17429946	VCAP	trt_cp	4 uM	6 h	3	335	0.24	0.28672	1	0	1	1	0	-666	-666	0.2705	0	0.7114
CPC009_PC3_6H:P11	BRD-K13580623	BRD-K13580623	PC3	trt_cp	10 uM	6 h	5	100	0.1689	0.131415	0	0	1	1	0	-666	-666	0.2705	0	0.7114
DOS045_HT29_24H:BRD-K95042038-001-02-5:5.01	BRD-K95042038	BRD-K95042038	HT29	trt_cp	4 uM	24 h	2	235	0.29	0.263975	0	0	1	1	0	-666	-666	0.2704	0	0.7113
PAC023_U2OS_6H:BRD-K22790182-001-01-3:9.82118	BRD-K22790182	BRD-K22790182	U2OS	trt_cp	10 uM	6 h	3	66	0.29	0.139895	0	0	1	1	0	-666	-666	0.2704	0	0.7112
LJP006_PC3_24H:M12	BRD-K57080016	selumetinib	PC3	trt_cp	0.04 uM	24 h	3	102	0.45	0.216639	1	1	1	1	0	MEK inhibitor	MAP2K1|MAP2K2	0.2704	0	0.7112
CPC013_MCF7_24H:BRD-K63549648-001-01-1:10	BRD-K63549648	BRD-K63549648	MCF7	trt_cp	10 uM	24 h	5	176	0.27	0.220429	0	0	1	1	0	-666	-666	0.2704	0	0.7112
CPC003_HCC515_24H:BRD-K37848908-001-03-1:10	BRD-K37848908	ceforanide	HCC515	trt_cp	10 uM	24 h	3	92	0.19	0.133691	1	0	1	1	0	Penicillin binding protein inhibitor	-666	0.2704	0	0.7112
DOS013_VCAP_6H:BRD-K12826563-001-01-6:5.03	BRD-K12826563	BRD-K12826563	VCAP	trt_cp	4 uM	6 h	3	446	0.29	0.363661	0	0	1	1	0	-666	-666	0.2704	0	0.7111
DOS012_VCAP_24H:BRD-K97185232-001-01-6:4.89	BRD-K97185232	BRD-K97185232	VCAP	trt_cp	4 uM	24 h	3	66	0.17	0.107109	1	0	1	1	0	-666	-666	0.2704	0	0.7111
PBIOA019_MCF7_24H:M13	BRD-K93176058	AC-55649	MCF7	trt_cp	10 uM	24 h	3	223	0.37	0.290458	1	1	1	1	0	Retinoid receptor agonist	RARB|RARA	0.2704	0	0.7111
REP.A004_YAPC_24H:P22	BRD-K27204852	balicatib	YAPC	trt_cp	0.37 uM	24 h	2	137	0.2595	0.19066	0	0	1	1	0	Cathepsin inhibitor	CTSK	0.2704	0	0.7111
DOS020_VCAP_24H:BRD-K38186418-001-01-2:5.01	BRD-K38186418	BRD-K38186418	VCAP	trt_cp	4 uM	24 h	3	70	0.14	0.100102	1	0	1	1	0	-666	-666	0.2703	0	0.711
CRCGN011_HEPG2_24H:BRD-K47323024:1.30099	BRD-K47323024	methapyrilene	HEPG2	trt_cp	1.25 uM	24 h	2	113	0.14	0.127184	0	0	1	1	0	Histamine receptor antagonist	HRH1	0.2703	0	0.711
CPC011_A375_6H:BRD-K25394294-001-11-5:10	BRD-K25394294	oxaprozin	A375	trt_cp	10 uM	6 h	3	653	0.38	0.503708	0	0	1	1	0	Cyclooxygenase inhibitor	PTGS1|PTGS2	0.2703	0	0.711
REP.A015_YAPC_24H:J24	BRD-K59037100	oxybenzone	YAPC	trt_cp	0.04 uM	24 h	3	689	0.2353	0.407147	0	0	1	1	0	Lipase inhibitor	LIPE	0.2703	0	0.711
PAC026_U2OS_6H:BRD-K84310612-001-01-5:9.95446	BRD-K84310612	BRD-K84310612	U2OS	trt_cp	10 uM	6 h	3	178	0.53	0.310584	1	0	1	1	0	-666	-666	0.2703	0	0.711
PAC047_U2OS_6H:BRD-K59248941-001-01-0:10.0723	BRD-K59248941	BRD-K59248941	U2OS	trt_cp	10 uM	6 h	3	98	0.2	0.141566	1	0	1	1	0	-666	-666	0.2703	0	0.711
DOSBIO002_A549_24H:BRD-K03354784:10.0629	BRD-K03354784	BRD-K03354784	A549	trt_cp	10 uM	24 h	3	81	0.09	0.0863365	1	0	1	1	0	-666	-666	0.2703	0	0.7109
MOAR005_PC3_24H:O07	BRD-K63923597	barasertib-HQPA	PC3	trt_cp	10 uM	24 h	3	101	0.33	0.184607	1	1	1	1	0	Aurora kinase inhibitor	AURKB|AURKC|AURKA	0.2703	0	0.7109
REP.B023_HUVEC.A_24H:G19	BRD-K70301465	ibrutinib	HUVEC	trt_cp	2.22 uM	24 h	2	156	0.1758	0.167457	0	0	1	1	0	BTK inhibitor	BTK|BLK|BMX	0.2703	0	0.7109
LJP009_ASC.C_24H:B14	BRD-U07805514	saracatinib	ASC	trt_cp	3.33 uM	24 h	2	228	0.5013	0.341859	1	1	1	1	0	-666	-666	0.2703	0	0.7108
REP.A007_HELA_24H:E24	BRD-K41438959	perampanel	HELA	trt_cp	0.04 uM	24 h	3	571	0.7691	0.670101	1	1	1	1	0	Glutamate receptor antagonist	GRIA1|CYP3A5|GRIA2|GRIA3|GRIA4	0.2702	0	0.7108
CPC008_VCAP_24H:BRD-A81416315-001-01-5:10	BRD-A81416315	BRD-A81416315	VCAP	trt_cp	10 uM	24 h	5	237	0.28	0.260486	0	0	1	1	0	-666	-666	0.2702	0	0.7107
REP.B013_HT29_24H:A22	BRD-K37561857	zardaverine	HT29	trt_cp	0.08 uM	24 h	2	61	0.1048	0.0808493	0	0	1	1	0	Phosphodiesterase inhibitor	PDE4D|PDE3A|PDE4A|PDE4B|PDE4C	0.2702	0	0.7106
CPC015_A375_6H:BRD-A36074203-003-03-5:10	BRD-A36074203	remacemide	A375	trt_cp	10 uM	6 h	3	139	0.29	0.203019	1	1	1	1	0	Glutamate receptor antagonist	GRIN1	0.2702	0	0.7106
DOS051_HT29_24H:BRD-K59174142-001-01-5:5.05	BRD-K59174142	BRD-K59174142	HT29	trt_cp	4 uM	24 h	2	142	0.08	0.107775	0	0	1	1	0	-666	-666	0.2702	0	0.7106
REP.B021_HELA_24H:D12	BRD-K81473089	tacrine	HELA	trt_cp	0.01 uM	24 h	2	74	0.2287	0.131547	0	0	1	1	0	Acetylcholinesterase inhibitor	ACHE|BCHE	0.2701	0	0.7105
CPC019_VCAP_6H:BRD-K67798612-001-01-2:10	BRD-K67798612	BRD-K67798612	VCAP	trt_cp	10 uM	6 h	5	192	0.25	0.22154	1	0	1	1	0	-666	-666	0.2701	0	0.7105
CPC020_HA1E_6H:BRD-K79390395-001-07-4:10	BRD-K79390395	BRD-K79390395	HA1E	trt_cp	10 uM	6 h	3	583	0.79	0.686244	1	1	1	1	0	-666	-666	0.2701	0	0.7105
CPC016_NPC_24H:BRD-K98521173-001-03-8:10	BRD-K98521173	desoxycortone	NPC	trt_cp	10 uM	24 h	4	136	0.26	0.190146	0	0	1	1	0	Mineralocorticoid receptor agonist	NR3C2|NR3C1	0.2701	0	0.7105
CPC007_MCF7_24H:BRD-K00925050-001-03-6:10	BRD-K00925050	BRD-K00925050	MCF7	trt_cp	10 uM	24 h	5	404	0.41	0.411541	0	0	1	1	0	-666	-666	0.2701	0	0.7104
AICHI001_SKMEL5_24H:H01	BRD-K53972329	ruxolitinib	SKMEL5	trt_cp	10 uM	24 h	3	225	0.24	0.234978	1	1	1	1	0	JAK inhibitor	JAK1|JAK2|TYK2|JAK3	0.2701	0	0.7104
PBIOA019_HT29_24H:J08	BRD-K42137908	palmostatin-b	HT29	trt_cp	3.33 uM	24 h	3	108	0.2	0.148613	1	1	1	1	0	-666	-666	0.2701	0	0.7104
DOS034_A375_24H:BRD-K25997353-001-02-2:5.04	BRD-K25997353	BRD-K25997353	A375	trt_cp	4 uM	24 h	2	220	0.1	0.149983	0	0	1	1	0	-666	-666	0.2701	0	0.7103
DOSBIO001_NPC_24H:BRD-K15050703:9.79313	BRD-K15050703	BRD-K15050703	NPC	trt_cp	10 uM	24 h	3	106	0.31	0.183301	1	0	1	1	0	-666	-666	0.2701	0	0.7103
CPC014_HEPG2_6H:BRD-K88714443-001-01-9:10	BRD-K88714443	BRD-K88714443	HEPG2	trt_cp	10 uM	6 h	3	57	0.07	0.063873	1	0	1	1	0	-666	-666	0.27	0	0.7103
DOS053_PC3_24H:BRD-K87730884-001-01-2:5	BRD-K87730884	BRD-K87730884	PC3	trt_cp	4 uM	24 h	2	107	0.09	0.0992302	0	0	1	1	0	-666	-666	0.27	0	0.7102
DOS052_A549_24H:BRD-K09861842-001-01-1:5.03	BRD-K09861842	BRD-K09861842	A549	trt_cp	4 uM	24 h	2	92	0.07	0.0811472	0	0	1	1	0	-666	-666	0.27	0	0.7102
DOSBIO001_PC3_24H:BRD-K05756698:10.0533	BRD-K05756698	SA-424828	PC3	trt_cp	10 uM	24 h	3	276	0.45	0.356362	1	0	1	1	0	-666	-666	0.27	0	0.7102
POL001_JURKAT_24H:K24	BRD-K94588743	BRD-K94588743	JURKAT	trt_cp	0.04 uM	24 h	3	85	0.16	0.117923	1	1	1	1	0	-666	-666	0.27	0	0.7102
DOS011_VCAP_24H:BRD-K50078508-001-01-5:5.02	BRD-K50078508	BRD-K50078508	VCAP	trt_cp	4 uM	24 h	3	70	0.14	0.100102	1	0	1	1	0	-666	-666	0.27	0	0.7102
REP.A024_THP1_24H:L14	BRD-K78055238	LY-2090314	THP1	trt_cp	3.33 uM	24 h	2	384	0.7123	0.528844	1	1	1	1	0	GSK inhibitor	GSK3B	0.27	0	0.7102
CPC006_HEPG2_6H:BRD-A02006392-001-09-9:10	BRD-A02006392	nitrendipine	HEPG2	trt_cp	10 uM	6 h	3	55	0.12	0.082149	1	1	1	1	0	Calcium channel blocker	CACNA1C|CACNA1D|CACNA2D1|CACNA1H|CACNA1S|CACNA2D2|CACNB2|CACNG1|KCNN4	0.27	0	0.7101
DOSBIO001_A375_24H:BRD-K70900504:10.0464	BRD-K70900504	BRD-K70900504	A375	trt_cp	10 uM	24 h	3	369	0.45	0.41205	1	0	1	1	0	-666	-666	0.27	0	0.7101
PAC038_U2OS_6H:BRD-K49981566-001-01-3:10.0973	BRD-K49981566	BRD-K49981566	U2OS	trt_cp	10 uM	6 h	3	305	0.6	0.43257	1	0	1	1	0	-666	-666	0.27	0	0.7101
CPC015_HEPG2_6H:BRD-A97739905-001-15-8:10	BRD-A97739905	ketoprofen	HEPG2	trt_cp	10 uM	6 h	2	101	0.02	0.0454471	0	0	1	1	0	Cyclooxygenase inhibitor	PTGS2|PTGS1|CXCR1|SLC5A8	0.27	0	0.71
CPC012_A549_24H:BRD-K61529775-001-01-0:10	BRD-K61529775	BRD-K61529775	A549	trt_cp	10 uM	24 h	2	53	0.04	0.0465584	0	0	1	1	0	-666	-666	0.2699	0	0.71
MUC.CP001_MCF7_6H:BRD-K44887903-001-01-9:0.3769	BRD-K44887903	SA-1472321	MCF7	trt_cp	0.37 uM	6 h	3	70	0.31	0.148957	1	0	1	1	0	-666	-666	0.2699	0	0.71
CPC017_A375_6H:BRD-K51816706-001-01-7:10	BRD-K51816706	oxindole-I	A375	trt_cp	10 uM	6 h	3	90	0.05	0.0678323	0	0	1	1	0	VEGFR inhibitor	-666	0.2699	0	0.71
REP.A025_MCF10A_24H:L21	BRD-K77641333	naphazoline	MCF10A	trt_cp	1.11 uM	24 h	3	74	0.0569	0.0656149	1	0	1	1	0	Adrenergic receptor agonist	ADRA1A|ADRA2A	0.2699	0	0.71
PBIOA017_A549_24H:P12	BRD-K65694520	BRD-K65694520	A549	trt_cp	0.04 uM	24 h	3	93	0.14	0.115381	1	0	1	1	0	-666	-666	0.2699	0	0.71
REP.A023_MCF7_24H:A18	BRD-K67966701	lisinopril	MCF7	trt_cp	0.04 uM	24 h	3	264	0.5274	0.377314	1	1	1	1	0	ACE inhibitor	ACE|ACE2	0.2699	0	0.7099
DOSVAL004_A549_24H:BRD-K83842535:10	BRD-K83842535	BRD-K83842535	A549	trt_cp	10 uM	24 h	3	82	0.0375	0.0560729	1	0	1	1	0	-666	-666	0.2699	0	0.7098
MUC.CP007_P1A82_24H:K21	BRD-K31283835	tofacitinib	P1A82	trt_cp	1.11 uM	24 h	3	226	0.57	0.362929	1	1	1	1	0	JAK inhibitor	JAK3|JAK1|JAK2|CYP2C19|TYK2	0.2699	0	0.7098
PAC064_U2OS_6H:BRD-K21036759-001-05-6:10	BRD-K21036759	BRD-K21036759	U2OS	trt_cp	10 uM	6 h	3	47	0.1	0.0693233	1	0	1	1	0	-666	-666	0.2699	0	0.7098
REP.B023_HUVEC.A_24H:E15	BRD-A68942014	amitifadine	HUVEC	trt_cp	0.25 uM	24 h	2	85	0.0686	0.0772151	0	0	1	1	0	Serotonin receptor antagonist	SLC6A2|SLC6A3|SLC6A4	0.2699	0	0.7098
DOS027_VCAP_24H:BRD-M45755366-001-01-5:5.01	BRD-M45755366	BRD-M45755366	VCAP	trt_cp	4 uM	24 h	3	86	0.05	0.0663078	1	0	1	1	0	-666	-666	0.2699	0	0.7098
CPC009_MCF7_6H:BRD-K85580279-001-01-6:10	BRD-K85580279	BRD-K85580279	MCF7	trt_cp	10 uM	6 h	3	104	0.16	0.130439	1	0	1	1	0	-666	-666	0.2699	0	0.7098
CRCGN017_MCF10A.WT.HP_24H:BRD-A55748233:33.4876	BRD-A55748233	benzoin	MCF10A	trt_cp	30 uM	24 h	2	38	0.32	0.111506	1	1	1	1	0	-666	CES1	0.2698	0	0.7097
PBIOA013_HA1E_24H:E18	BRD-K08862633	TMP-269	HA1E	trt_cp	0.04 uM	24 h	3	128	0.12	0.125322	1	0	1	1	0	-666	-666	0.2698	0	0.7097
CPC010_HCC515_6H:BRD-K71879957-001-02-5:10	BRD-K71879957	BRD-K71879957	HCC515	trt_cp	10 uM	6 h	3	95	0.12	0.107965	1	0	1	1	0	-666	-666	0.2698	0	0.7097
PAC012_U2OS_6H:BRD-K09167509-001-02-5:10.0264	BRD-K09167509	BRD-K09167509	U2OS	trt_cp	10 uM	6 h	3	86	0.32	0.167747	0	0	1	1	0	-666	-666	0.2698	0	0.7097
MOAR005_A375_24H:I01	BRD-K91106808	SU-16f	A375	trt_cp	10 uM	24 h	3	125	0.35	0.211504	1	1	1	1	0	PDGFR inhibitor	PDGFRB	0.2698	0	0.7096
CPC014_A375_6H:B08	BRD-K32836707	CAY-10577	A375	trt_cp	10 uM	6 h	2	309	0.0135	0.0653096	1	0	1	1	0	Casein kinase inhibitor	-666	0.2698	0	0.7095
CPC016_HEPG2_6H:BRD-K38477985-001-01-8:10	BRD-K38477985	malonoben	HEPG2	trt_cp	10 uM	6 h	3	252	0.53	0.369546	1	1	1	1	0	Protein tyrosine kinase inhibitor	EGFR	0.2697	0	0.7094
DOS049_A375_24H:BRD-K95795676-001-01-7:5	BRD-K95795676	BRD-K95795676	A375	trt_cp	4 uM	24 h	3	239	0.19	0.21548	0	0	1	1	0	-666	-666	0.2697	0	0.7094
PAC025_U2OS_6H:BRD-K26291134-001-01-7:10.0836	BRD-K26291134	BRD-K26291134	U2OS	trt_cp	10 uM	6 h	3	124	0.31	0.198254	1	1	1	1	0	-666	-666	0.2697	0	0.7094
ERG017_VCAP_24H:BRD-K71855503:10.08	BRD-K71855503	BRD-K71855503	VCAP	trt_cp	10 uM	24 h	3	110	0.29	0.180603	1	1	1	1	0	-666	-666	0.2697	0	0.7092
CPC015_NPC_24H:BRD-A41301928-001-02-5:10	BRD-A41301928	bongkrek-acid	NPC	trt_cp	10 uM	24 h	4	185	0.17	0.179325	0	0	1	1	0	Mitochondrial inhibitor	SLC25A4	0.2696	0	0.7092
CPC003_VCAP_24H:BRD-A30815329-001-03-0:10	BRD-A30815329	felodipine	VCAP	trt_cp	10 uM	24 h	2	61	0.25	0.124872	1	0	1	1	0	Calcium channel blocker	CACNA1C|CACNA1D|CACNA1S|NR3C2|CACNA1F|CACNA1H|CACNA2D1|CACNA2D2|CACNB2|CALM1|CFTR|PDE1A|PDE1B|TNNC1|TNNC2	0.2696	0	0.7091
REP.B009_JURKAT_24H:A20	BRD-K28307902	flutamide	JURKAT	trt_cp	0.74 uM	24 h	2	216	0.3834	0.290994	1	1	1	1	0	Androgen receptor antagonist	AR|CYP2C19|AHR	0.2696	0	0.7091
CPC013_A375_6H:BRD-K55498981-001-01-6:10	BRD-K55498981	ST-022313	A375	trt_cp	10 uM	6 h	3	174	0.06	0.103319	1	0	1	1	0	-666	-666	0.2696	0	0.7091
CPC005_PC3_24H:BRD-K61269089-001-02-2:10	BRD-K61269089	daphnetin	PC3	trt_cp	10 uM	24 h	4	101	0.11	0.106583	1	0	1	1	0	Protein kinase inhibitor	-666	0.2696	0	0.709
CPC011_A549_24H:BRD-K05350981-001-01-0:10	BRD-K05350981	oligomycin-c	A549	trt_cp	10 uM	24 h	3	206	0.34	0.267611	1	1	1	1	0	ATP synthase inhibitor|ATPase inhibitor	ATP5A1	0.2696	0	0.709
PBIOA018_HA1E_24H:P01	BRD-K06023321	BRD-K06023321	HA1E	trt_cp	10 uM	24 h	3	339	0.49	0.412125	1	1	1	1	0	-666	-666	0.2696	0	0.709
CPC005_PC3_24H:BRD-K50495309-001-01-2:10	BRD-K50495309	BRD-K50495309	PC3	trt_cp	10 uM	24 h	5	159	0.11	0.133729	1	0	1	1	0	Src inhibitor	-666	0.2695	0	0.709
CPC018_HEPG2_6H:BRD-K59037100-001-09-7:10	BRD-K59037100	oxybenzone	HEPG2	trt_cp	10 uM	6 h	3	175	0.39	0.264169	1	0	1	1	0	Lipase inhibitor	LIPE	0.2695	0	0.709
CPC014_VCAP_6H:BRD-K88551539-001-01-0:10	BRD-K88551539	CAY-10585	VCAP	trt_cp	10 uM	6 h	5	188	0.26	0.223561	0	0	1	1	0	HIF modulator	HIF1A	0.2695	0	0.7089
PAC065_U2OS_6H:BRD-A78042852-001-05-4:10	BRD-A78042852	BRD-A78042852	U2OS	trt_cp	10 uM	6 h	3	260	0.18	0.218753	1	0	1	1	0	-666	-666	0.2695	0	0.7089
DOS060_A549_24H:BRD-K05248013-001-01-8:5	BRD-K05248013	BRD-K05248013	A549	trt_cp	4 uM	24 h	2	104	0.03	0.0564817	0	0	1	1	0	-666	-666	0.2695	0	0.7089
CRCGN017_MCF10A.TP53.M_24H:BRD-K35458079:100.297	BRD-K35458079	edaravone	MCF10A	trt_cp	100 uM	24 h	2	73	0.22	0.128145	1	1	1	1	0	Nootropic agent	BCL2	0.2695	0	0.7088
CPC009_PC3_24H:BRD-K93155496-019-01-6:10	BRD-K93155496	BRD-K93155496	PC3	trt_cp	10 uM	24 h	5	156	0.1	0.126297	1	0	1	1	0	-666	-666	0.2695	0	0.7088
CPC012_HA1E_6H:BRD-K94352392-001-01-1:10	BRD-K94352392	BRD-K94352392	HA1E	trt_cp	10 uM	6 h	3	202	0.05	0.101623	1	0	1	1	0	-666	-666	0.2695	0	0.7088
ERG020_VCAP_24H:BRD-K66850406:10	BRD-K66850406	BRD-K66850406	VCAP	trt_cp	10 uM	24 h	3	141	0.29	0.204474	1	1	1	1	0	-666	-666	0.2695	0	0.7088
DOS055_A549_24H:BRD-K87988402-001-01-9:5	BRD-K87988402	BRD-K87988402	A549	trt_cp	4 uM	24 h	2	116	0.05	0.0770095	0	0	1	1	0	-666	-666	0.2695	0	0.7087
CPC018_PHH_24H:BRD-K06895174-001-01-0:10	BRD-K06895174	cisapride	PHH	trt_cp	10 uM	24 h	3	250	0.26	0.257803	0	0	1	1	0	Serotonin receptor agonist	HTR4|KCNH2|CYP2B6|CYP2C8|CYP3A5|CYP3A7|HTR2A|HTR3A	0.2695	0	0.7087
CPC020_A549_6H:BRD-A79672927-001-15-7:10	BRD-A79672927	tropicamide	A549	trt_cp	10 uM	6 h	4	179	0.34	0.249457	0	0	1	1	0	Acetylcholine receptor antagonist	CHRM3|CHRM4|CHRM1|CHRM2	0.2695	0	0.7087
DOS050_PC3_24H:BRD-K46385262-001-01-7:5	BRD-K46385262	BRD-K46385262	PC3	trt_cp	4 uM	24 h	2	116	0.16	0.137759	0	0	1	1	0	-666	-666	0.2694	0	0.7086
CPC010_HA1E_6H:BRD-K28284219-001-02-6:10	BRD-K28284219	BRD-K28284219	HA1E	trt_cp	10 uM	6 h	3	274	0.06	0.129653	1	0	1	1	0	-666	-666	0.2694	0	0.7086
PCLB003_A375_24H:BRD-K61691971-001-01-0:0.04	BRD-K61691971	BRD-K61691971	A375	trt_cp	0.04 uM	24 h	3	335	0.23	0.280684	1	1	1	1	0	Nucleophosmin inhibitor	-666	0.2694	0	0.7085
REP.B028_HA1E_24H:B09	BRD-K92428232	GSK-461364	HA1E	trt_cp	0.25 uM	24 h	2	346	0.6213	0.468834	1	1	1	1	0	PLK inhibitor	PLK1	0.2694	0	0.7085
DOS017_VCAP_6H:BRD-K86997557-001-01-4:5	BRD-K86997557	BRD-K86997557	VCAP	trt_cp	4 uM	6 h	3	234	0.47	0.335342	0	0	1	1	0	-666	-666	0.2694	0	0.7085
CPC016_HT29_6H:BRD-K94441233-001-03-1:10	BRD-K94441233	mevastatin	HT29	trt_cp	10 uM	6 h	5	162	0.09	0.122098	0	0	1	1	0	HMGCR inhibitor	HMGCR	0.2694	0	0.7085
CPC014_A549_6H:BRD-K81314178-001-01-6:10	BRD-K81314178	BRD-K81314178	A549	trt_cp	10 uM	6 h	3	119	0.19	0.152048	1	1	1	1	0	-666	-666	0.2694	0	0.7085
DOSBIO001_NPC_24H:BRD-K42702351:10.0736	BRD-K42702351	BRD-K42702351	NPC	trt_cp	10 uM	24 h	3	268	0.35	0.309693	1	1	1	1	0	-666	-666	0.2693	0	0.7084
PAC060_U2OS_6H:BRD-K32803351-001-02-5:10.0185	BRD-K32803351	BRD-K32803351	U2OS	trt_cp	10 uM	6 h	3	60	0.18	0.105085	1	0	1	1	0	-666	-666	0.2693	0	0.7084
REP.A020_A375_24H:J02	BRD-K84748119	vicriviroc	A375	trt_cp	3.33 uM	24 h	2	86	0.1577	0.117759	0	0	1	1	0	CC chemokine receptor antagonist	CCR5	0.2693	0	0.7084
CPC008_PC3_24H:BRD-K06180729-001-03-3:10	BRD-K06180729	DM-163	PC3	trt_cp	10 uM	24 h	5	148	0.28	0.205845	1	0	1	1	0	-666	-666	0.2693	0	0.7084
CPC006_HT29_24H:BRD-K28112517-001-03-6:11.1	BRD-K28112517	BRD-K28112517	HT29	trt_cp	12 uM	24 h	4	49	0.27	0.116308	1	0	1	1	0	-666	-666	0.2693	0	0.7084
DOS056_PC3_24H:BRD-K89915215-001-01-7:5	BRD-K89915215	BRD-K89915215	PC3	trt_cp	4 uM	24 h	3	178	0.14	0.159626	0	0	1	1	0	-666	-666	0.2693	0	0.7084
DOSBIO002_HT29_24H:BRD-K40185230:9.66806	BRD-K40185230	BRD-K40185230	HT29	trt_cp	10 uM	24 h	3	80	0.06	0.0700569	1	0	1	1	0	-666	-666	0.2693	0	0.7083
REP.A017_A549_24H:N19	BRD-A63236097	BRD-A63236097	A549	trt_cp	10 uM	24 h	3	129	0.218	0.169572	0	0	1	1	0	Tumor necrosis factor production inhibitor	NFKB1	0.2693	0	0.7083
DOS051_MCF7_24H:BRD-K26715911-001-01-4:4.94	BRD-K26715911	BRD-K26715911	MCF7	trt_cp	4 uM	24 h	2	138	0.15	0.145484	0	0	1	1	0	-666	-666	0.2693	0	0.7082
DOS021_VCAP_24H:BRD-K66641352-001-02-7:5	BRD-K66641352	BRD-K66641352	VCAP	trt_cp	4 uM	24 h	2	64	0.07	0.0676814	1	0	1	1	0	-666	-666	0.2692	0	0.7082
CPC020_VCAP_6H:BRD-K11558771-001-07-1:10	BRD-K11558771	droxinostat	VCAP	trt_cp	10 uM	6 h	5	340	0.39	0.368216	0	0	1	1	0	HDAC inhibitor	HDAC6|HDAC8	0.2692	0	0.7082
CPC020_VCAP_6H:BRD-A79237180-001-01-1:10	BRD-A79237180	ascorbic-acid	VCAP	trt_cp	10 uM	6 h	5	240	0.19	0.21593	1	0	1	1	0	-666	-666	0.2692	0	0.7081
PAC061_U2OS_6H:BRD-K31618614-001-01-3:9.96636	BRD-K31618614	BRD-K31618614	U2OS	trt_cp	10 uM	6 h	3	234	0.21	0.224155	0	0	1	1	0	-666	-666	0.2692	0	0.7081
DOSBIO001_MCF7_24H:BRD-K16535949:9.79563	BRD-K16535949	BRD-K16535949	MCF7	trt_cp	10 uM	24 h	3	84	0.11	0.0972001	1	0	1	1	0	-666	-666	0.2692	0	0.7081
CPC020_HT29_6H:BRD-K82381502-003-19-9:10	BRD-K82381502	acetylcholine	HT29	trt_cp	10 uM	6 h	4	161	0.02	0.0573797	1	0	1	1	0	Acetylcholine receptor agonist	ACHE|CHRM1|CHRM2|CHRM3|CHRM4|CHRM5|CHRNA2	0.2692	0	0.7081
DOS047_A375_24H:BRD-K38672372-001-01-5:5.01	BRD-K38672372	BRD-K38672372	A375	trt_cp	4 uM	24 h	3	192	0.08	0.125322	0	0	1	1	0	-666	-666	0.2692	0	0.708
CPC014_PC3_24H:BRD-U06594984-000-01-9:10	BRD-U06594984	BL-074	PC3	trt_cp	10 uM	24 h	5	103	0.24	0.158985	0	0	1	1	0	-666	-666	0.2691	0	0.7079
CPC008_A375_6H:C13	BRD-K88317944	VU-0420364-1	A375	trt_cp	10 uM	6 h	3	515	0.4474	0.48538	1	0	1	1	0	-666	-666	0.2691	0	0.7079
NMH001_FIBRNPC_6H:BRD-A26333730-001-01-7:10	BRD-A26333730	BRD-A26333730	NPC	trt_cp	10 uM	6 h	2	71	0.17	0.111092	0	0	1	1	0	-666	-666	0.2691	0	0.7079
CPC009_HCC515_6H:BRD-K61921568-001-01-0:10	BRD-K61921568	BRD-K61921568	HCC515	trt_cp	10 uM	6 h	3	95	0.18	0.13223	1	0	1	1	0	-666	-666	0.2691	0	0.7078
CPC008_PC3_6H:BRD-K43009525-001-02-7:10	BRD-K43009525	BRD-K43009525	PC3	trt_cp	10 uM	6 h	5	89	0.11	0.100051	1	0	1	1	0	-666	-666	0.2691	0	0.7077
CPC017_A375_6H:BRD-K32906660-001-01-4:10	BRD-K32906660	bis-tyrphostin	A375	trt_cp	10 uM	6 h	3	72	0.05	0.0606711	0	0	1	1	0	EGFR inhibitor	EGFR	0.2691	0	0.7077
CPC015_HT29_6H:BRD-A01320529-001-05-9:10	BRD-A01320529	salmeterol	HT29	trt_cp	10 uM	6 h	3	105	0.14	0.1226	1	0	1	1	0	Adrenergic receptor agonist	ADRB2	0.2691	0	0.7077
CPC009_HA1E_6H:BRD-K17754811-019-01-7:10	BRD-K17754811	BRD-K17754811	HA1E	trt_cp	10 uM	6 h	3	137	0.23	0.179496	1	0	1	1	0	-666	-666	0.2691	0	0.7077
CPC014_HEPG2_6H:BRD-A37837077-003-01-1:10	BRD-A37837077	cyclazosin	HEPG2	trt_cp	10 uM	6 h	3	109	0.28	0.176654	1	1	1	1	0	Adrenergic receptor antagonist	ADRA1B	0.269	0	0.7076
CPC005_HT29_24H:BRD-K27710560-001-03-4:10	BRD-K27710560	splitomycin	HT29	trt_cp	10 uM	24 h	3	143	0.18	0.162231	1	0	1	1	0	SIRT inhibitor	SIRT2|SIRT1	0.269	0	0.7076
PAC025_U2OS_6H:BRD-K68223954-001-01-6:10.0903	BRD-K68223954	BRD-K68223954	U2OS	trt_cp	10 uM	6 h	3	90	0.26	0.154682	1	0	1	1	0	-666	-666	0.269	0	0.7075
DOSVAL006_HCC515_24H:BRD-K73575094:10	BRD-K73575094	BRD-K73575094	HCC515	trt_cp	10 uM	24 h	3	83	0.1	0.0921233	1	0	1	1	0	-666	-666	0.269	0	0.7075
LJP009_HELA_24H:H01	BRD-K53281329	BAY-61-3606	HELA	trt_cp	10 uM	24 h	3	437	0.7388	0.574559	1	1	1	1	0	Syk inhibitor	SYK	0.269	0	0.7074
CPC012_A549_6H:BRD-K70524666-001-01-2:10	BRD-K70524666	BRD-K70524666	A549	trt_cp	10 uM	6 h	2	99	0.56	0.238091	0	0	1	1	0	-666	-666	0.2689	0	0.7074
CPC015_A375_6H:BRD-A01320529-001-05-9:10	BRD-A01320529	salmeterol	A375	trt_cp	10 uM	6 h	3	344	0.47	0.406592	1	0	1	1	0	Adrenergic receptor agonist	ADRB2	0.2689	0	0.7074
LIVB002_HUH7_72H:F10	BRD-K97688263	benzamil	HUH7	trt_cp	10 uM	72 h	3	189	0.27	0.228425	0	0	1	1	0	-666	-666	0.2689	0	0.7074
DOSVAL003_A549_24H:BRD-K22787051:5	BRD-K22787051	BRD-K22787051	A549	trt_cp	4 uM	24 h	3	82	0.12	0.100306	1	1	1	1	0	-666	-666	0.2689	0	0.7073
ERG015_VCAP_6H:BRD-K00362189-001-01-0:10.0366	BRD-K00362189	BRD-K00362189	VCAP	trt_cp	10 uM	6 h	3	106	0.27	0.171067	1	0	1	1	0	-666	-666	0.2689	0	0.7073
LJP008_NEU_24H:F19	BRD-K98203492	GSK-J4	NEU	trt_cp	10 uM	24 h	2	103	0.3286	0.18603	0	0	1	1	0	Histone lysine demethylase inhibitor	KDM6A|KDM6B|TNF	0.2689	0	0.7072
PAC047_U2OS_6H:BRD-K45501379-001-01-0:9.5738	BRD-K45501379	BRD-K45501379	U2OS	trt_cp	10 uM	6 h	3	108	0.22	0.155867	1	0	1	1	0	-666	-666	0.2689	0	0.7072
CPC006_A549_6H:BRD-A31107743-001-01-3:0.09	BRD-A31107743	brefeldin-a	A549	trt_cp	0.08 uM	6 h	4	222	0.35	0.281865	1	1	1	1	0	-666	-666	0.2689	0	0.7072
PBIOA019_HA1E_24H:O02	BRD-K60230970	MG-132	HA1E	trt_cp	10 uM	24 h	2	649	0.71	0.686408	0	0	1	1	0	Proteasome inhibitor	PSMB1	0.2688	0	0.7071
CPC012_SKB_24H:BRD-K53816294-001-01-3:10	BRD-K53816294	BRD-K53816294	SKB	trt_cp	10 uM	24 h	4	105	0.17	0.135098	0	0	1	1	0	-666	-666	0.2688	0	0.7071
ERG011_VCAP_6H:BRD-K86524553-001-01-0:9.97	BRD-K86524553	BRD-K86524553	VCAP	trt_cp	10 uM	6 h	2	42	0.28	0.109656	1	0	1	1	0	-666	-666	0.2688	0	0.707
CPC018_NPC_24H:BRD-K01624546-001-02-8:10	BRD-K01624546	docosatrienoic-acid	NPC	trt_cp	10 uM	24 h	3	167	0.35	0.244468	0	0	1	1	0	LTB4 inhibitor	-666	0.2688	0	0.707
REP.B019_A375_24H:E22	BRD-K46654563	zofenopril-calcium	A375	trt_cp	0.08 uM	24 h	2	111	0.3254	0.192177	1	1	1	1	0	ACE inhibitor	-666	0.2688	0	0.707
MOAR007_A375_24H:F18	BRD-A85025557	NCS-382	A375	trt_cp	1.11 uM	24 h	3	79	0.18	0.120581	1	0	1	1	0	GABA receptor antagonist	GABBR1|GABBR2|SLC52A2	0.2688	0	0.7069
CPC008_MCF7_6H:BRD-K87446239-001-03-3:10	BRD-K87446239	KU-C104129	MCF7	trt_cp	10 uM	6 h	3	85	0.1	0.0932266	0	0	1	1	0	-666	-666	0.2687	0	0.7067
LKCP002_A549_48H:M21	BRD-A94523291	BRD-A94523291	A549	trt_cp	0.12 uM	48 h	5	133	0.3698	0.224254	1	1	1	1	0	Glucocorticoid receptor agonist	NR3C1	0.2687	0	0.7067
AICHI001_OCILY19_4H:I13	BRD-K52911425	GDC-0941	OCILY19	trt_cp	10 uM	4 h	3	315	0.6	0.439604	1	1	1	1	0	PI3K inhibitor	PIK3CG|PIK3CA|PIK3CB|PIK3CD	0.2687	0	0.7067
CPC018_MCF7_6H:BRD-K65786282-001-02-6:10	BRD-K65786282	CGP-7930	MCF7	trt_cp	10 uM	6 h	3	170	0.31	0.232132	1	1	1	1	0	GABA receptor antagonist|GABA receptor agonist	GABBR1	0.2687	0	0.7066
CPC002_HCC515_24H:BRD-A84205515-001-02-5:10	BRD-A84205515	estriol	HCC515	trt_cp	10 uM	24 h	3	219	0.14	0.177058	1	0	1	1	0	-666	-666	0.2687	0	0.7066
DOSVAL005_HCC515_24H:BRD-K34230554:10	BRD-K34230554	BRD-K34230554	HCC515	trt_cp	10 uM	24 h	2	85	0.252	0.147993	1	1	1	1	0	-666	-666	0.2686	0	0.7066
DOSBIO001_NPC_24H:BRD-M32778103:9.97963	BRD-M32778103	BRD-M32778103	NPC	trt_cp	10 uM	24 h	3	188	0.42	0.284141	1	0	1	1	0	-666	-666	0.2686	0	0.7066
CPC001_VCAP_24H:A20	BRD-K12516989	zaprinast	VCAP	trt_cp	10 uM	24 h	5	422	0.3459	0.386333	0	0	1	1	0	-666	-666	0.2686	0	0.7065
CPC016_A549_24H:BRD-A10420615-001-03-6:10	BRD-A10420615	cyclopiazonic-acid	A549	trt_cp	10 uM	24 h	3	637	0.21	0.369837	0	0	1	1	0	ATPase inhibitor	ATP2A1	0.2686	0	0.7065
CPC012_PC3_6H:BRD-K78701355-001-01-4:10	BRD-K78701355	BRD-K78701355	PC3	trt_cp	10 uM	6 h	4	220	0.18	0.201223	1	0	1	1	0	-666	-666	0.2686	0	0.7065
CPC013_HCC515_6H:BRD-K14444135-001-01-5:10	BRD-K14444135	ST-4028268	HCC515	trt_cp	10 uM	6 h	3	323	0.6	0.445151	0	0	1	1	0	-666	-666	0.2686	0	0.7065
REP.A025_YAPC_24H:H07	BRD-A73908300	EX-527	YAPC	trt_cp	10 uM	24 h	3	85	0.1322	0.10719	1	1	1	1	0	SIRT inhibitor	SIRT1	0.2686	0	0.7064
CPC017_PHH_24H:BRD-M45964048-001-02-7:10	BRD-M45964048	verteporfin	PHH	trt_cp	10 uM	24 h	3	103	0.06	0.0794923	0	0	1	1	0	-666	-666	0.2686	0	0.7064
CPC012_MCF7_6H:BRD-K62683350-001-06-6:10	BRD-K62683350	MW-STK33-4A	MCF7	trt_cp	10 uM	6 h	5	80	0.16	0.114403	0	0	1	1	0	-666	-666	0.2686	0	0.7064
DOS056_HT29_24H:BRD-K21340447-001-01-9:5	BRD-K21340447	BRD-K21340447	HT29	trt_cp	4 uM	24 h	2	319	0.1	0.180603	0	0	1	1	0	-666	-666	0.2685	0	0.7063
CPC012_PC3_6H:BRD-K50368246-001-01-7:10	BRD-K50368246	BRD-K50368246	PC3	trt_cp	10 uM	6 h	4	129	0.09	0.108955	0	0	1	1	0	-666	-666	0.2685	0	0.7063
LJP009_HUVEC_24H:A23	BRD-A10523515	GSK-429286A	HUVEC	trt_cp	0.12 uM	24 h	3	149	0.1609	0.156568	1	1	1	1	0	Rho associated kinase inhibitor	ROCK1	0.2685	0	0.7062
CPC010_HT29_6H:BRD-K66555411-001-02-8:10	BRD-K66555411	BRD-K66555411	HT29	trt_cp	10 uM	6 h	5	106	0.13	0.118701	0	0	1	1	0	-666	-666	0.2685	0	0.7061
DOS033_A375_24H:BRD-K01822243-001-01-6:5.02	BRD-K01822243	BRD-K01822243	A375	trt_cp	4 uM	24 h	3	268	0.1	0.165538	0	0	1	1	0	-666	-666	0.2684	0	0.706
CPC003_PC3_24H:BRD-K31238592-001-01-6:10	BRD-K31238592	devazepide	PC3	trt_cp	10 uM	24 h	5	437	0.51	0.477371	1	1	1	1	0	CCK receptor antagonist	CCKAR	0.2684	0	0.706
CPC003_VCAP_6H:BRD-K38449220-001-03-8:10	BRD-K38449220	seneciphylline	VCAP	trt_cp	10 uM	6 h	5	288	0.11	0.17998	1	0	1	1	0	Cytochrome P450 inhibitor	-666	0.2684	0	0.7059
CPC014_VCAP_6H:BRD-K61192129-001-01-0:10	BRD-K61192129	BRD-K61192129	VCAP	trt_cp	10 uM	6 h	5	101	0.14	0.120242	0	0	1	1	0	-666	-666	0.2684	0	0.7059
REP.A020_A375_24H:K23	BRD-K46937689	phenazone	A375	trt_cp	0.125 uM	24 h	3	133	0.208	0.168185	0	0	1	1	0	Cyclooxygenase inhibitor	PTGS1|PTGS2	0.2684	0	0.7058
DOS033_MCF7_24H:BRD-K07060092-001-01-9:5.02	BRD-K07060092	BRD-K07060092	MCF7	trt_cp	4 uM	24 h	3	206	0.16	0.183579	0	0	1	1	0	-666	-666	0.2684	0	0.7058
REP.A026_HEK293_24H:H17	BRD-A90547603	eptifibatide	HEK293	trt_cp	0.125 uM	24 h	2	156	0.0215	0.0585615	0	0	1	1	0	Platelet aggregation inhibitor	ITGA2B|ITGB3	0.2683	0	0.7058
LIVB002_HUH7_72H:D03	BRD-A69651145	minocycline	HUH7	trt_cp	6.66 uM	72 h	3	102	0.12	0.111872	0	0	1	1	0	Bacterial 30S ribosomal subunit inhibitor	PARP1|ALOX5|CASP1|CASP3|CYCS|IL1B|MMP9|VEGFA	0.2683	0	0.7058
PCL001_A549_24H:BRD-K61498099:5	BRD-K61498099	BRD-K61498099	A549	trt_cp	4 uM	24 h	3	191	0.43	0.289789	1	1	1	1	0	-666	-666	0.2683	0	0.7058
PAC027_U2OS_6H:BRD-K20253608-001-01-0:10.0177	BRD-K20253608	BRD-K20253608	U2OS	trt_cp	10 uM	6 h	3	83	0.22	0.136641	1	0	1	1	0	-666	-666	0.2683	0	0.7058
CPC001_PC3_6H:BRD-A20527803-001-01-2:10	BRD-A20527803	IB-MECA	PC3	trt_cp	10 uM	6 h	4	381	0.09	0.187247	1	0	1	1	0	-666	-666	0.2683	0	0.7057
CPC008_VCAP_24H:BRD-A03436432-001-04-0:10	BRD-A03436432	BRD-A03436432	VCAP	trt_cp	10 uM	24 h	5	117	0.14	0.129416	0	0	1	1	0	-666	-666	0.2683	0	0.7057
CPC006_HT29_6H:H19	BRD-K66792149	quinoclamine	HT29	trt_cp	12 uM	6 h	5	408	0.5588	0.482824	1	1	1	1	0	Algicide	-666	0.2683	0	0.7057
DOSVAL001_HA1E_24H:BRD-K36826784:2.52063	BRD-K36826784	SA-1922257	HA1E	trt_cp	2.5 uM	24 h	3	111	0.34	0.196441	1	1	1	1	0	-666	-666	0.2683	0	0.7057
DOS018_VCAP_24H:BRD-K91786278-001-01-2:5.02	BRD-K91786278	BRD-K91786278	VCAP	trt_cp	4 uM	24 h	3	86	0.31	0.165105	1	1	1	1	0	-666	-666	0.2683	0	0.7057
REP.A017_PC3_24H:M03	BRD-K67525671	ZK-200775	PC3	trt_cp	1.11 uM	24 h	3	122	0.191	0.154357	1	0	1	1	0	Kainate receptor antagonist	-666	0.2683	0	0.7056
DOS005_VCAP_24H:BRD-K06449093-001-01-4:4.99	BRD-K06449093	BRD-K06449093	VCAP	trt_cp	4 uM	24 h	3	88	0.2	0.134149	1	0	1	1	0	-666	-666	0.2683	0	0.7056
DOSVAL003_HA1E_24H:BRD-K34829873:10	BRD-K34829873	BRD-K34829873	HA1E	trt_cp	10 uM	24 h	3	103	0.12	0.112419	1	0	1	1	0	-666	-666	0.2682	0	0.7055
CPC004_HCC515_24H:BRD-K33308633-001-01-6:10	BRD-K33308633	INCA-6	HCC515	trt_cp	10 uM	24 h	3	202	0.32	0.257088	1	0	1	1	0	Calcineurin inhibitor	NFATC1	0.2682	0	0.7055
CPC013_HCC515_6H:BRD-K06071925-001-01-0:10	BRD-K06071925	BRD-K06071925	HCC515	trt_cp	10 uM	6 h	3	80	0.24	0.140114	1	0	1	1	0	-666	-666	0.2682	0	0.7054
CPC015_A375_6H:BRD-K40902647-001-03-7:10	BRD-K40902647	vincamine	A375	trt_cp	10 uM	6 h	3	166	0.3	0.225655	1	0	1	1	0	Adrenergic receptor antagonist	CHRM1|CHRM2|CHRM3|CHRM4	0.2682	0	0.7054
CPC006_HEPG2_6H:BRD-K96799727-001-02-5:10	BRD-K96799727	pifithrin-mu	HEPG2	trt_cp	10 uM	6 h	3	210	0.39	0.289383	1	1	1	1	0	p53 inhibitor	HSPA1A|TP53	0.2682	0	0.7054
LJP009_MCF7_24H:C01	BRD-K83972459	JWE-035	MCF7	trt_cp	10 uM	24 h	2	344	0.6077	0.462332	1	1	1	1	0	Aurora kinase inhibitor	AURKA	0.2682	0	0.7054
PAC063_U2OS_6H:BRD-K39400123-001-05-3:10	BRD-K39400123	BRD-K39400123	U2OS	trt_cp	10 uM	6 h	3	182	0.37	0.262402	1	0	1	1	0	-666	-666	0.2682	0	0.7053
CPC019_MCF7_24H:BRD-K32238524-001-01-8:10	BRD-K32238524	BRD-K32238524	MCF7	trt_cp	10 uM	24 h	5	221	0.37	0.289153	1	1	1	1	0	-666	-666	0.2682	0	0.7053
CPC004_HEPG2_6H:BRD-K62736196-015-03-7:10	BRD-K62736196	guanaben-acetate	HEPG2	trt_cp	10 uM	6 h	3	64	0.11	0.0848432	0	0	1	1	0	Adrenergic receptor agonist	ADRA2A|ADRA2B|ADRA2C	0.2681	0	0.7052
REP.A028_PC3_24H:E04	BRD-A93353767	isoconazole	PC3	trt_cp	0.37 uM	24 h	2	151	0.1603	0.157321	0	0	1	1	0	Fungal lanosterol demethylase inhibitor	CYP17A1	0.2681	0	0.7051
DOS022_VCAP_6H:BRD-K43349989-001-01-8:5.11	BRD-K43349989	BRD-K43349989	VCAP	trt_cp	4 uM	6 h	3	148	0.31	0.216592	1	0	1	1	0	-666	-666	0.2681	0	0.7051
CPC018_PHH_24H:BRD-A41451487-001-04-7:10	BRD-A41451487	PK-11195	PHH	trt_cp	10 uM	24 h	3	78	0.19	0.123099	0	0	1	1	0	Benzodiazepine receptor antagonist	TSPO|NR1I2|NR1I3	0.2681	0	0.7051
DOSBIO001_A375_24H:BRD-K63388446:10.1731	BRD-K63388446	BRD-K63388446	A375	trt_cp	10 uM	24 h	3	94	0.11	0.102823	1	0	1	1	0	-666	-666	0.2681	0	0.705
PBIOA019_HEPG2_24H:M14	BRD-K93176058	AC-55649	HEPG2	trt_cp	3.33 uM	24 h	3	93	0.18	0.13083	1	1	1	1	0	Retinoid receptor agonist	RARB|RARA	0.268	0	0.705
PAC040_U2OS_6H:BRD-K99277076-001-01-8:9.76083	BRD-K99277076	BRD-K99277076	U2OS	trt_cp	10 uM	6 h	3	49	0.1	0.0707829	1	0	1	1	0	-666	-666	0.268	0	0.705
ERG015_VCAP_24H:BRD-K38465286-001-01-9:10.1798	BRD-K38465286	BRD-K38465286	VCAP	trt_cp	10 uM	24 h	3	77	0.11	0.093062	1	0	1	1	0	-666	-666	0.268	0	0.7049
DOSVAL004_HA1E_24H:BRD-K50791850:20	BRD-K50791850	BRD-K50791850	HA1E	trt_cp	20 uM	24 h	3	122	0.23	0.169385	1	0	1	1	0	-666	-666	0.268	0	0.7049
REP.B006_HELA_24H:A11	BRD-K18895904	olanzapine	HELA	trt_cp	0.03 uM	24 h	2	86	0.203	0.133607	1	0	1	1	0	Dopamine receptor antagonist|Serotonin receptor antagonist	DRD2|HTR2A|HTR2C|DRD3|DRD4|DRD1|HRH1|HTR1A|HTR1B|HTR1D|HTR1E|HTR6|HTR7|CYP2C8|ADRA1A|ADRA1B|ADRA2A|ADRA2B|ADRA2C|ADRB1|ADRB2|ADRB3|CHRM1|CHRM2|CHRM3|CHRM4|CHRM5|DRD5|GABRA1|GABRA2|GABRA3|GABRA4|GABRA5|GABRA6|GABRB1|GABRB2|GABRB3|GABRD|GABRE|GABRG1|GABRG2|GABRG3|GABRP|GABRQ|HRH2|HRH4|HTR1F|HTR2B|HTR3A|HTR5A	0.268	0	0.7048
AML001_CD34_24H:BRD-K71879491:10	BRD-K71879491	tretinoin	CD34	trt_cp	10 uM	24 h	2	85	0.21	0.135098	1	1	1	1	0	Retinoid receptor agonist|Retinoid receptor ligand	RARG|RORB|RARA|RARB|ALDH1A1|ALDH1A2|GPRC5A|NR0B1|NR2C2|PPARD|RARRES1|RORC|RXRB|RXRG	0.268	0	0.7048
DOS054_HT29_24H:BRD-K39222404-001-01-0:5	BRD-K39222404	BRD-K39222404	HT29	trt_cp	4 uM	24 h	3	111	0.11	0.111735	0	0	1	1	0	-666	-666	0.2679	0	0.7046
DOS016_VCAP_24H:BRD-K30822915-001-01-8:4.97	BRD-K30822915	BRD-K30822915	VCAP	trt_cp	4 uM	24 h	3	158	0.28	0.212686	1	0	1	1	0	-666	-666	0.2679	0	0.7046
DOSBIO002_NPC_24H:BRD-K98624380:10.1901	BRD-K98624380	BRD-K98624380	NPC	trt_cp	10 uM	24 h	3	71	0.11	0.0893627	1	0	1	1	0	-666	-666	0.2679	0	0.7046
REP.A004_HT29_24H:H07	BRD-A22032524	amlodipine	HT29	trt_cp	10 uM	24 h	3	123	0.3235	0.201707	0	0	1	1	0	Calcium channel blocker	CACNA1C|CACNA1D|CACNA1S|CACNA2D1|ABCG2|CA1|CACNA1B|CACNA1F|CACNA2D3|CACNB1|CACNB2|SMPD1	0.2679	0	0.7045
DOS057_HT29_24H:BRD-K86249754-001-01-1:5	BRD-K86249754	BRD-K86249754	HT29	trt_cp	4 uM	24 h	3	95	0.06	0.0763428	0	0	1	1	0	-666	-666	0.2679	0	0.7045
PAC068_U2OS_6H:BRD-K08247496-001-06-2:10	BRD-K08247496	BRD-K08247496	U2OS	trt_cp	10 uM	6 h	3	200	0.46	0.306708	1	1	1	1	0	-666	-666	0.2678	0	0.7045
DOS013_VCAP_6H:BRD-K18683499-001-01-4:5.04	BRD-K18683499	BRD-K18683499	VCAP	trt_cp	4 uM	6 h	3	76	0.19	0.121511	1	0	1	1	0	-666	-666	0.2678	0	0.7045
LCP001_MCF10A.WT_6H:M23	BRD-K19761926	eplerenone	MCF10A	trt_cp	3.33 uM	6 h	2	52	0.2186	0.10781	1	0	1	1	0	Cytochrome P450 inhibitor	NR3C2|CYP3A5	0.2678	0	0.7044
DOS032_PC3_24H:BRD-K40087764-001-01-8:5.03	BRD-K40087764	BRD-K40087764	PC3	trt_cp	4 uM	24 h	2	169	0.15	0.160998	0	0	1	1	0	-666	-666	0.2678	0	0.7044
PBIOA016_HCC515_24H:H01	BRD-A85667082	fulvestrant	HCC515	trt_cp	10 uM	24 h	3	226	0.17	0.198203	1	1	1	1	0	Estrogen receptor antagonist	ESR1|EPHX2|ESR2|GPER1	0.2678	0	0.7044
PCLB001_A375_24H:D05	BRD-K58547375	BRD-K58547375	A375	trt_cp	0.66 uM	24 h	3	485	0.241	0.345708	0	0	1	1	0	-666	-666	0.2678	0	0.7044
CPC014_MCF7_24H:BRD-K54472332-001-01-8:10	BRD-K54472332	elvitegravir	MCF7	trt_cp	10 uM	24 h	3	451	0.56	0.508174	0	0	1	1	0	HIV inhibitor	-666	0.2678	0	0.7042
REP.B021_PC3_24H:K16	BRD-K84794093	dideoxyadenosine	PC3	trt_cp	0.08 uM	24 h	2	72	0.1586	0.108056	1	1	1	1	0	Nucleoside reverse transcriptase inhibitor	-666	0.2678	0	0.7042
CPC019_MCF7_24H:BRD-K45232279-001-01-3:10	BRD-K45232279	BRD-K45232279	MCF7	trt_cp	10 uM	24 h	5	366	0.42	0.396457	0	0	1	1	0	-666	-666	0.2677	0	0.7042
DOS032_PC3_24H:BRD-K27622376-001-01-9:5.04	BRD-K27622376	BRD-K27622376	PC3	trt_cp	4 uM	24 h	2	303	0.33	0.319749	0	0	1	1	0	-666	-666	0.2677	0	0.7042
PAC019_U2OS_6H:BRD-K76472157-001-01-4:10.0061	BRD-K76472157	BRD-K76472157	U2OS	trt_cp	10 uM	6 h	3	48	0.03	0.0383718	1	0	1	1	0	-666	-666	0.2677	0	0.7042
REP.A009_HT29_24H:I19	BRD-A31095847	mozavaptan	HT29	trt_cp	10 uM	24 h	3	540	0.7745	0.65394	0	0	1	1	0	Vasopressin receptor antagonist	AVPR2|AVPR1A|AVPR1B	0.2677	0	0.7041
REP.B027_HT29_24H:H19	BRD-K97101532	VX-661	HT29	trt_cp	2.22 uM	24 h	2	104	0.2347	0.157981	1	1	1	1	0	CFTR channel agonist	CFTR	0.2677	0	0.7041
LKCP002_A549_6H:N22	BRD-K08273968	griseofulvin	A549	trt_cp	10 uM	6 h	4	102	0.2021	0.145182	0	0	1	1	0	Tubulin inhibitor	KRT12	0.2677	0	0.7041
DOS052_A549_24H:BRD-K95481773-001-01-6:5.05	BRD-K95481773	BRD-K95481773	A549	trt_cp	4 uM	24 h	2	82	0.07	0.0766102	0	0	1	1	0	-666	-666	0.2677	0	0.7041
CPC007_MCF7_6H:BRD-K62902879-001-05-4:10	BRD-K62902879	BRD-K62902879	MCF7	trt_cp	10 uM	6 h	4	117	0.14	0.129416	1	0	1	1	0	-666	-666	0.2677	0	0.7041
CPC012_HA1E_6H:BRD-K56518176-001-01-5:10	BRD-K56518176	BRD-K56518176	HA1E	trt_cp	10 uM	6 h	3	89	0.09	0.0904996	1	0	1	1	0	-666	-666	0.2677	0	0.704
CPC020_VCAP_24H:BRD-K76132250-001-01-0:10	BRD-K76132250	BRD-K76132250	VCAP	trt_cp	10 uM	24 h	5	267	0.13	0.18839	1	0	1	1	0	-666	-666	0.2677	0	0.704
CPC017_PHH_24H:BRD-A68891053-001-01-2:10	BRD-A68891053	BW-B70C	PHH	trt_cp	10 uM	24 h	3	110	0.36	0.201223	0	0	1	1	0	-666	-666	0.2676	0	0.704
REP.B018_A375_24H:M01	BRD-K66175015	afatinib	A375	trt_cp	2.22 uM	24 h	2	369	0.5859	0.470171	1	1	1	1	0	EGFR inhibitor	EGFR|ERBB2|ERBB4	0.2676	0	0.7039
CPC012_A375_6H:K08	BRD-K62459624	BRD-K62459624	A375	trt_cp	10 uM	6 h	5	758	0.7771	0.776075	0	0	1	1	0	-666	-666	0.2676	0	0.7038
PAC063_U2OS_6H:BRD-K42453497-001-05-5:10	BRD-K42453497	BRD-K42453497	U2OS	trt_cp	10 uM	6 h	3	144	0.09	0.115115	1	0	1	1	0	-666	-666	0.2675	0	0.7037
REP.B019_HA1E_24H:P03	BRD-K50398167	meclofenamic-acid	HA1E	trt_cp	0.25 uM	24 h	2	617	0.6752	0.652664	0	0	1	1	0	Cyclooxygenase inhibitor|Prostanoid receptor antagonist	PTGS1|PTGS2|ALOX5|CNR1|KCNQ2|KCNQ3	0.2675	0	0.7036
DOS054_PC3_24H:BRD-K25042903-001-01-4:5	BRD-K25042903	BRD-K25042903	PC3	trt_cp	4 uM	24 h	2	92	0.03	0.0531233	0	0	1	1	0	-666	-666	0.2675	0	0.7036
CPC016_SKB_24H:BRD-K76810206-001-06-5:10	BRD-K76810206	nicergoline	SKB	trt_cp	10 uM	24 h	3	154	0.39	0.247813	1	0	1	1	0	Adrenergic receptor antagonist	ADRA1A	0.2675	0	0.7036
CPC010_A375_6H:C13	BRD-K47448802	BRD-K47448802	A375	trt_cp	10 uM	6 h	3	45	0.211	0.0985322	1	0	1	1	0	-666	-666	0.2675	0	0.7036
DOS020_VCAP_6H:BRD-K00449983-001-01-3:4.61	BRD-K00449983	BRD-K00449983	VCAP	trt_cp	4 uM	6 h	3	79	0.08	0.0803876	0	0	1	1	0	-666	-666	0.2675	0	0.7035
DOSVAL006_HEPG2_24H:BRD-K85536714:10	BRD-K85536714	BRD-K85536714	HEPG2	trt_cp	10 uM	24 h	3	87	0.15	0.115514	1	0	1	1	0	-666	-666	0.2675	0	0.7035
CPC001_HA1E_6H:BRD-K64157027-003-01-9:10	BRD-K64157027	ZD-2079	HA1E	trt_cp	10 uM	6 h	3	213	0.31	0.259837	1	1	1	1	0	Adrenergic receptor agonist	ADRB3	0.2675	0	0.7035
CPC003_HA1E_24H:BRD-K17497770-001-01-0:10	BRD-K17497770	butein	HA1E	trt_cp	10 uM	24 h	3	272	0.46	0.357679	1	1	1	1	0	EGFR inhibitor|Src inhibitor	ACE|CXCL8|IL6|SIRT1|SRD5A1|SRD5A2|TNF	0.2675	0	0.7035
CPC016_NPC_24H:BRD-A06276885-003-01-1:10	BRD-A06276885	BRD-A06276885	NPC	trt_cp	10 uM	24 h	4	312	0.37	0.343565	0	0	1	1	0	-666	-666	0.2675	0	0.7035
CPC013_A375_6H:BRD-K46171503-001-01-0:10	BRD-K46171503	BRD-K46171503	A375	trt_cp	10 uM	6 h	3	67	0.06	0.0641126	1	0	1	1	0	-666	-666	0.2674	0	0.7034
CPC012_VCAP_24H:BRD-K58279162-001-01-8:10	BRD-K58279162	BRD-K58279162	VCAP	trt_cp	10 uM	24 h	5	132	0.14	0.137462	0	0	1	1	0	-666	-666	0.2674	0	0.7034
DOSVAL003_A549_24H:BRD-K92493271:20	BRD-K92493271	BRD-K92493271	A549	trt_cp	20 uM	24 h	3	153	0.32	0.223744	1	0	1	1	0	-666	-666	0.2674	0	0.7034
DOSVAL006_A375_24H:BRD-K03707297:5	BRD-K03707297	BRD-K03707297	A375	trt_cp	4 uM	24 h	3	202	0.26	0.231736	1	0	1	1	0	-666	-666	0.2674	0	0.7034
CPC014_HEPG2_6H:BRD-K43764301-001-07-6:10	BRD-K43764301	dexketoprofen	HEPG2	trt_cp	10 uM	6 h	3	90	0.21	0.139015	1	0	1	1	0	Cyclooxygenase inhibitor	PTGS2|PTGS1	0.2674	0	0.7033
ERG015_PC3_24H:P23	BRD-K65315692	BRD-K65315692	PC3	trt_cp	10 uM	24 h	2	218	0.2661	0.243546	0	0	1	1	0	-666	-666	0.2674	0	0.7033
REP.A006_HA1E_24H:N19	BRD-K23228615	GDC-0980	HA1E	trt_cp	10 uM	24 h	2	531	0.7093	0.620573	0	0	1	1	0	MTOR inhibitor|PI3K inhibitor	MTOR|PIK3CG|FGR|MAP3K9|PIK3CA|PIK3CB|PIK3CD|SYK	0.2674	0	0.7033
ERG015_PC3_24H:P19	BRD-K85211514	BRD-K85211514	PC3	trt_cp	10 uM	24 h	2	316	0.5795	0.432714	1	1	1	1	0	-666	-666	0.2674	0	0.7033
DOS055_A375_24H:BRD-K86430746-001-01-8:5	BRD-K86430746	BRD-K86430746	A375	trt_cp	4 uM	24 h	2	109	0.08	0.0944254	0	0	1	1	0	-666	-666	0.2674	0	0.7033
PAC063_U2OS_6H:BRD-K34815008-001-06-5:10	BRD-K34815008	BRD-K34815008	U2OS	trt_cp	10 uM	6 h	3	163	0.35	0.241523	1	0	1	1	0	-666	-666	0.2674	0	0.7033
CPC013_SKB_24H:BRD-K61192372-001-01-4:10	BRD-K61192372	capecitabine	SKB	trt_cp	10 uM	24 h	4	428	0.09	0.19846	0	0	1	1	0	DNA inhibitor|Thymidylate synthase inhibitor	TYMS|DPYD	0.2674	0	0.7033
DOS058_A549_24H:BRD-K29733597-019-01-7:5	BRD-K29733597	BRD-K29733597	A549	trt_cp	4 uM	24 h	2	78	0.05	0.0631485	0	0	1	1	0	-666	-666	0.2674	0	0.7033
MUC.CP004_MCF7_6H:BRD-K77545824-001-01-9:0.373	BRD-K77545824	SA-243276	MCF7	trt_cp	0.37 uM	6 h	3	94	0.12	0.107395	1	0	1	1	0	-666	-666	0.2674	0	0.7032
PAC054_U2OS_6H:BRD-K04508260-001-01-6:10.0505	BRD-K04508260	BRD-K04508260	U2OS	trt_cp	10 uM	6 h	3	59	0.34	0.143217	1	0	1	1	0	-666	-666	0.2674	0	0.7032
DOS046_A375_24H:BRD-K74833731-001-01-4:5	BRD-K74833731	BRD-K74833731	A375	trt_cp	4 uM	24 h	3	102	0.11	0.107109	0	0	1	1	0	-666	-666	0.2674	0	0.7032
DOS025_VCAP_24H:BRD-K58475709-001-01-2:5.06	BRD-K58475709	BRD-K58475709	VCAP	trt_cp	4 uM	24 h	3	102	0.15	0.125077	1	0	1	1	0	-666	-666	0.2673	0	0.7032
AML001_CD34_6H:BRD-K49071277:10	BRD-K49071277	securinine	CD34	trt_cp	10 uM	6 h	3	284	0.48	0.373345	1	0	1	1	0	GABA receptor antagonist|p53 activator	GABRA1	0.2673	0	0.7031
DOS051_A549_24H:BRD-K54014179-001-01-4:5.02	BRD-K54014179	BRD-K54014179	A549	trt_cp	4 uM	24 h	2	125	0.18	0.151678	0	0	1	1	0	-666	-666	0.2673	0	0.7031
REP.A020_A375_24H:D15	BRD-K84986517	darunavir	A375	trt_cp	1.11 uM	24 h	3	114	0.1162	0.116382	0	0	1	1	0	HIV inhibitor	CYP3A4|CYP3A5	0.2673	0	0.703
REP.A018_MDAMB231_24H:P18	BRD-K67277431	picotamide	MDAMB231	trt_cp	0.04 uM	24 h	3	153	0.2079	0.180345	0	0	1	1	0	Thromboxane receptor antagonist|Thromboxane synthase inhibitor	TBXA2R|TBXAS1	0.2673	0	0.703
MUC.CP007_MCF7_24H:C01	BRD-K44256916	BRD-K44256916	MCF7	trt_cp	40 uM	24 h	3	563	0.72	0.6438	1	1	1	1	0	-666	-666	0.2673	0	0.703
PAC058_U2OS_6H:BRD-K96707310-001-01-3:10.0032	BRD-K96707310	BRD-K96707310	U2OS	trt_cp	10 uM	6 h	3	56	0.27	0.124339	1	0	1	1	0	-666	-666	0.2673	0	0.7029
CPC011_A375_6H:BRD-A35519318-003-08-1:10	BRD-A35519318	benidipine	A375	trt_cp	10 uM	6 h	3	59	0.36	0.14737	1	0	1	1	0	-666	-666	0.2673	0	0.7029
EMU001_NALM6_24H:O20	BRD-K25835157	PRT-062070	NALM6	trt_cp	2.5 uM	24 h	3	280	0.5257	0.387953	1	1	1	1	0	JAK inhibitor|Syk inhibitor	SYK	0.2672	0	0.7029
CPC006_A375_24H:BRD-K78959463-001-05-8:10	BRD-K78959463	FPL-64176	A375	trt_cp	10 uM	24 h	5	98	0.33	0.181845	1	1	1	1	0	Calcium channel activator	CACNA1C|CACNA1S	0.2672	0	0.7029
CPC014_HT29_6H:BRD-K69852452-001-02-6:10	BRD-K69852452	F-1566-0341	HT29	trt_cp	10 uM	6 h	3	440	0.6	0.519556	0	0	1	1	0	-666	-666	0.2672	0	0.7029
CPD002_MCF7_6H:BRD-K71075093-045-10-5:10	BRD-K71075093	pempidine	MCF7	trt_cp	10 uM	6 h	3	144	0.23	0.184025	0	0	1	1	0	Ganglionic blocker	-666	0.2672	0	0.7028
CPD001_PC3_24H:BRD-K54556307-300-04-9:10	BRD-K54556307	ethambutol	PC3	trt_cp	10 uM	24 h	3	121	0.14	0.13161	1	0	1	1	0	-666	-666	0.2672	0	0.7028
CPC009_A549_24H:BRD-K37141476-001-05-8:10	BRD-K37141476	BRD-K37141476	A549	trt_cp	10 uM	24 h	2	53	0.17	0.0959827	0	0	1	1	0	-666	-666	0.2672	0	0.7028
CPC015_NPC_24H:BRD-K42748308-300-01-2:10	BRD-K42748308	XE-991	NPC	trt_cp	10 uM	24 h	4	158	0.24	0.196909	0	0	1	1	0	Potassium channel antagonist	KCNQ1|KCNQ2|KCNQ3|KCNQ4|KCNQ5	0.2672	0	0.7028
DOS058_A375_24H:BRD-K72061918-019-01-1:5	BRD-K72061918	BRD-K72061918	A375	trt_cp	4 uM	24 h	2	103	0.17	0.133805	0	0	1	1	0	-666	-666	0.2672	0	0.7027
PAC042_U2OS_6H:BRD-K79027739-001-01-0:10.1207	BRD-K79027739	BRD-K79027739	U2OS	trt_cp	10 uM	6 h	3	104	0.34	0.190146	0	0	1	1	0	-666	-666	0.2672	0	0.7027
CPC007_VCAP_6H:B06	BRD-K87964538	BRD-K87964538	VCAP	trt_cp	10 uM	6 h	3	143	0.2015	0.171647	1	0	1	1	0	-666	-666	0.2672	0	0.7027
LKCP002_A549_6H:P16	BRD-K91966436	daunorubicin	A549	trt_cp	10 uM	6 h	4	648	0.6841	0.673252	1	1	1	1	0	-666	-666	0.2672	0	0.7027
CPC002_HCC515_6H:BRD-K97118047-001-02-0:10	BRD-K97118047	BRD-K97118047	HCC515	trt_cp	10 uM	6 h	3	554	0.11	0.249621	1	0	1	1	0	Casein kinase inhibitor	-666	0.2672	0	0.7027
DOS055_PC3_24H:BRD-K60863614-001-01-9:5	BRD-K60863614	BRD-K60863614	PC3	trt_cp	4 uM	24 h	2	80	0.13	0.103121	0	0	1	1	0	-666	-666	0.2672	0	0.7027
DOS015_VCAP_24H:BRD-K77709215-001-01-8:4.98	BRD-K77709215	BRD-K77709215	VCAP	trt_cp	4 uM	24 h	3	76	0.14	0.104304	1	0	1	1	0	-666	-666	0.2672	0	0.7027
CPC006_NCIH2073_6H:BRD-K76188144-001-01-2:160	BRD-K76188144	BRD-K76188144	NCIH2073	trt_cp	150 uM	6 h	2	132	0.17	0.151475	0	0	1	1	0	-666	-666	0.2672	0	0.7027
PAC056_U2OS_6H:BRD-K81054062-001-01-7:10.0449	BRD-K81054062	BRD-K81054062	U2OS	trt_cp	10 uM	6 h	3	64	0.37	0.155604	0	0	1	1	0	-666	-666	0.2671	0	0.7026
AML001_CD34_6H:BRD-A73513677:0.37037	BRD-A73513677	BRD-A73513677	CD34	trt_cp	0.37 uM	6 h	3	122	0.24	0.173028	1	0	1	1	0	-666	-666	0.2671	0	0.7026
DOSBIO002_PC3_24H:BRD-K95285735:10.6834	BRD-K95285735	BRD-K95285735	PC3	trt_cp	10 uM	24 h	2	143	0.37	0.232595	1	1	1	1	0	-666	-666	0.2671	0	0.7026
PBIOA013_HA1E_24H:P13	BRD-K56634255	BRD-K56634255	HA1E	trt_cp	10 uM	24 h	3	152	0.28	0.208608	1	1	1	1	0	-666	-666	0.2671	0	0.7025
DOS055_PC3_24H:BRD-K55191691-001-01-8:5	BRD-K55191691	BRD-K55191691	PC3	trt_cp	4 uM	24 h	2	144	0.33	0.220429	0	0	1	1	0	-666	-666	0.2671	0	0.7025
CPC004_HA1E_6H:BRD-K67847053-015-08-8:10	BRD-K67847053	guanabenz	HA1E	trt_cp	10 uM	6 h	3	140	0.11	0.125485	1	0	1	1	0	Adrenergic receptor agonist	-666	0.2671	0	0.7025
CPC007_HT29_6H:BRD-K61923775-001-05-6:10	BRD-K61923775	PSH-003	HT29	trt_cp	10 uM	6 h	4	96	0.12	0.108532	1	0	1	1	0	-666	-666	0.2671	0	0.7024
PCLB002_HA1E_24H:BRD-K54343811:1.11	BRD-K54343811	BRD-K54343811	HA1E	trt_cp	1.11 uM	24 h	3	233	0.49	0.34167	0	0	1	1	0	-666	-666	0.267	0	0.7023
DOS050_MCF7_24H:BRD-K85804197-001-01-9:5	BRD-K85804197	BRD-K85804197	MCF7	trt_cp	4 uM	24 h	2	77	0.02	0.0396818	0	0	1	1	0	-666	-666	0.267	0	0.7023
DOS034_A375_24H:BRD-K70495648-001-01-8:5	BRD-K70495648	BRD-K70495648	A375	trt_cp	4 uM	24 h	3	176	0.17	0.174909	0	0	1	1	0	-666	-666	0.267	0	0.7023
CPC005_A549_24H:BRD-K14536225-001-02-7:10	BRD-K14536225	piceid	A549	trt_cp	10 uM	24 h	2	45	0.08	0.0606711	1	0	1	1	0	Glucosidase inhibitor	XDH	0.267	0	0.7023
REP.A025_MCF10A_24H:N19	BRD-K79102359	idalopirdine	MCF10A	trt_cp	10 uM	24 h	3	123	0.217	0.165201	1	1	1	1	0	Serotonin receptor antagonist	HTR6	0.267	0	0.7023
CPC020_VCAP_24H:BRD-K11801786-003-01-7:10	BRD-K11801786	trimidox	VCAP	trt_cp	10 uM	24 h	5	392	0.25	0.316551	0	0	1	1	0	Ribonucleoside reductase inhibitor	RRM1	0.267	0	0.7022
CPC014_VCAP_6H:BRD-K83988098-003-01-8:10	BRD-K83988098	alvespimycin	VCAP	trt_cp	10 uM	6 h	5	308	0.48	0.3888	0	0	1	1	0	HSP inhibitor	HSP90AA1	0.267	0	0.7022
DOS018_VCAP_24H:BRD-K23407460-001-01-6:4.99	BRD-K23407460	BRD-K23407460	VCAP	trt_cp	4 uM	24 h	3	114	0.08	0.0965668	1	0	1	1	0	-666	-666	0.267	0	0.7022
PAC025_U2OS_6H:BRD-K97731768-001-01-9:10.0424	BRD-K97731768	BRD-K97731768	U2OS	trt_cp	10 uM	6 h	3	96	0.21	0.143574	1	0	1	1	0	-666	-666	0.267	0	0.7022
PBIOA014_MCF7_24H:J11	BRD-K50505048	MW-RAS9	MCF7	trt_cp	0.125 uM	24 h	3	116	0.38	0.212301	1	0	1	1	0	-666	-666	0.2669	0	0.7021
DOS046_A375_24H:BRD-K36826042-001-01-9:5	BRD-K36826042	BRD-K36826042	A375	trt_cp	4 uM	24 h	3	118	0.06	0.0850839	0	0	1	1	0	-666	-666	0.2669	0	0.7021
DOS032_HT29_24H:BRD-K18641148-001-01-7:4.93	BRD-K18641148	BRD-K18641148	HT29	trt_cp	4 uM	24 h	3	115	0.13	0.123638	0	0	1	1	0	-666	-666	0.2669	0	0.702
DOSBIO002_A375_24H:BRD-K33591392:10.0221	BRD-K33591392	BRD-K33591392	A375	trt_cp	10 uM	24 h	3	173	0.17	0.173412	1	0	1	1	0	-666	-666	0.2669	0	0.702
DOS003_VCAP_24H:BRD-K03313681-001-02-1:5.04	BRD-K03313681	BRD-K03313681	VCAP	trt_cp	4 uM	24 h	3	163	0.23	0.195789	1	0	1	1	0	-666	-666	0.2669	0	0.702
ABY001_NCIH596_XH:BRD-A90490067:10:3	BRD-A90490067	fulvestrant	NCIH596	trt_cp	10 uM	3 h	3	102	0.31	0.179809	1	0	1	1	0	-666	-666	0.2669	0	0.702
PBIOA013_A549_24H:E06	BRD-K12890410	BRD-K12890410	A549	trt_cp	0.04 uM	24 h	3	539	0.53	0.540459	1	1	1	1	0	-666	-666	0.2669	0	0.7019
REP.B016_MCF7_24H:B14	BRD-K51263939	sarcosine	MCF7	trt_cp	0.74 uM	24 h	2	81	0.2095	0.131724	1	1	1	1	0	GlyT-1 inhibitor	SLC6A9	0.2669	0	0.7019
PAC017_U2OS_6H:BRD-K27540772-001-01-3:10.0046	BRD-K27540772	BRD-K27540772	U2OS	trt_cp	10 uM	6 h	3	45	0.02	0.0303355	0	0	1	1	0	-666	-666	0.2669	0	0.7019
CPC001_PC3_6H:BRD-A89434049-001-02-1:10	BRD-A89434049	sarmentogenin	PC3	trt_cp	10 uM	6 h	4	455	0.51	0.487104	1	1	1	1	0	Na/K-ATPase inhibitor	-666	0.2669	0	0.7019
CPC012_HT29_6H:BRD-K78559095-001-01-1:10	BRD-K78559095	BRD-K78559095	HT29	trt_cp	10 uM	6 h	5	87	0.14	0.111597	0	0	1	1	0	-666	-666	0.2669	0	0.7019
DOS007_VCAP_24H:BRD-K21305828-001-01-1:5.22	BRD-K21305828	BRD-K21305828	VCAP	trt_cp	4 uM	24 h	3	211	0.04	0.092897	1	0	1	1	0	-666	-666	0.2668	0	0.7018
DOS055_MCF7_24H:BRD-K16552772-001-01-1:5	BRD-K16552772	BRD-K16552772	MCF7	trt_cp	4 uM	24 h	3	147	0.07	0.102574	0	0	1	1	0	-666	-666	0.2668	0	0.7018
CPC008_A375_24H:BRD-K48654774-001-01-5:10	BRD-K48654774	BRD-K48654774	A375	trt_cp	10 uM	24 h	2	115	0.3	0.187819	1	1	1	1	0	-666	-666	0.2668	0	0.7018
REP.B005_A375_24H:J22	BRD-A10012892	argatroban	A375	trt_cp	0.08 uM	24 h	3	126	0.217	0.167204	1	1	1	1	0	Thrombin inhibitor	F2|CYP3A5	0.2668	0	0.7018
DOS039_A375_24H:BRD-K50761336-001-01-4:5.02	BRD-K50761336	BRD-K50761336	A375	trt_cp	4 uM	24 h	2	82	0.19	0.126216	0	0	1	1	0	-666	-666	0.2668	0	0.7017
DOS027_VCAP_6H:BRD-K90381642-001-01-2:4.98	BRD-K90381642	BRD-K90381642	VCAP	trt_cp	4 uM	6 h	2	67	0.21	0.119944	0	0	1	1	0	-666	-666	0.2668	0	0.7017
CPC010_HA1E_6H:BRD-A00474148-001-02-3:10	BRD-A00474148	BRD-A00474148	HA1E	trt_cp	10 uM	6 h	3	118	0.26	0.177116	1	0	1	1	0	-666	-666	0.2668	0	0.7016
CPC018_HEPG2_6H:BRD-K76587808-001-03-8:10	BRD-K76587808	fraxetin	HEPG2	trt_cp	10 uM	6 h	3	67	0.09	0.0785216	1	0	1	1	0	Antioxidant	-666	0.2667	0	0.7016
PAC057_U2OS_6H:BRD-M58317392-001-01-6:10.0346	BRD-M58317392	BRD-M58317392	U2OS	trt_cp	10 uM	6 h	3	81	0.39	0.179724	0	0	1	1	0	-666	-666	0.2667	0	0.7016
CPC012_HCC515_6H:BRD-K14790374-001-01-1:10	BRD-K14790374	BRD-K14790374	HCC515	trt_cp	10 uM	6 h	3	142	0.09	0.114313	1	0	1	1	0	-666	-666	0.2667	0	0.7015
CPC008_HT29_6H:BRD-K95337198-001-04-1:10	BRD-K95337198	BRD-K95337198	HT29	trt_cp	10 uM	6 h	5	225	0.2	0.214505	0	0	1	1	0	-666	-666	0.2667	0	0.7014
LIVB001_HUH7_72H:H16	BRD-K97045029	pranlukast	HUH7	trt_cp	6.66 uM	72 h	3	213	0.12	0.161663	0	0	1	1	0	Leukotriene receptor antagonist	CYSLTR1|CYSLTR2|IL5|MUC2|NFKB1|RNASE3|TNF	0.2667	0	0.7014
CPC007_HA1E_6H:BRD-A35141262-001-02-7:10	BRD-A35141262	BRD-A35141262	HA1E	trt_cp	10 uM	6 h	3	146	0.12	0.133844	1	0	1	1	0	-666	-666	0.2666	0	0.7013
CPC013_HT29_6H:K09	BRD-K44540157	BRD-K44540157	HT29	trt_cp	10 uM	6 h	5	82	0.078	0.0808695	1	0	1	1	0	-666	-666	0.2666	0	0.7013
PAC054_U2OS_6H:BRD-K13526564-001-01-0:9.89937	BRD-K13526564	BRD-K13526564	U2OS	trt_cp	10 uM	6 h	3	158	0.41	0.257366	1	0	1	1	0	-666	-666	0.2666	0	0.7013
CPC019_VCAP_24H:BRD-K34092011-001-01-7:10	BRD-K34092011	BRD-K34092011	VCAP	trt_cp	10 uM	24 h	5	480	0.52	0.505188	0	0	1	1	0	-666	-666	0.2666	0	0.7013
CPC006_H1299_6H:BRD-K56700933-001-01-3:10	BRD-K56700933	phenethyl-isothiocyanate	H1299	trt_cp	10 uM	6 h	2	136	0.34	0.21744	0	0	1	1	0	Carcinogen	CYP2E1	0.2666	0	0.7012
CPC014_A375_6H:I20	BRD-A02198599	EMF-sumo1-9	A375	trt_cp	10 uM	6 h	2	106	0.0907	0.0991487	1	0	1	1	0	-666	-666	0.2666	0	0.7012
CPC004_MCF7_6H:BRD-A41304429-001-04-9:10	BRD-A41304429	practolol	MCF7	trt_cp	10 uM	6 h	4	89	0.13	0.108767	1	0	1	1	0	Adrenergic receptor antagonist	ADRB1	0.2666	0	0.7012
CPC004_HCC515_24H:BRD-K42500029-001-01-9:10	BRD-K42500029	CGP-57380	HCC515	trt_cp	10 uM	24 h	3	470	0.65	0.558903	1	1	1	1	0	MAP kinase inhibitor	MKNK1|AURKB|LCK|MKNK2|SGK1	0.2666	0	0.7011
REP.B016_MCF10A_24H:C13	BRD-K51747290	hydroxyurea	MCF10A	trt_cp	2.22 uM	24 h	2	42	0.0419	0.0424192	1	1	1	1	0	Ribonucleoside reductase inhibitor	RRM1|RRM2|RRM2B	0.2666	0	0.7011
CPC017_PHH_24H:BRD-A62184259-001-02-8:10	BRD-A62184259	cycloheximide	PHH	trt_cp	10 uM	24 h	3	185	0.36	0.260956	0	0	1	1	0	-666	-666	0.2666	0	0.7011
DOS033_MCF7_24H:BRD-K92455082-001-01-9:5.06	BRD-K92455082	BRD-K92455082	MCF7	trt_cp	4 uM	24 h	3	122	0.14	0.132152	0	0	1	1	0	-666	-666	0.2666	0	0.7011
ERG014_VCAP_24H:I05	BRD-K08607084	BRD-K08607084	VCAP	trt_cp	10 uM	24 h	2	81	0.4655	0.196351	1	1	1	1	0	-666	-666	0.2665	0	0.7009
PBIOA020_PC3_24H:K01	BRD-K83072125	BRD-K83072125	PC3	trt_cp	10 uM	24 h	3	154	0.31	0.220939	1	1	1	1	0	-666	-666	0.2665	0	0.7009
DOS007_VCAP_24H:BRD-K02419152-001-02-7:5	BRD-K02419152	BRD-K02419152	VCAP	trt_cp	4 uM	24 h	3	298	0.15	0.213788	1	0	1	1	0	-666	-666	0.2665	0	0.7009
CPC019_VCAP_24H:BRD-A98349433-001-06-5:10	BRD-A98349433	MW-MITF9	VCAP	trt_cp	10 uM	24 h	5	434	0.35	0.394103	0	0	1	1	0	-666	-666	0.2665	0	0.7009
DOS030_VCAP_6H:BRD-K19642661-001-01-1:4.9	BRD-K19642661	BRD-K19642661	VCAP	trt_cp	4 uM	6 h	3	191	0.35	0.261446	1	0	1	1	0	-666	-666	0.2665	0	0.7008
CPC012_PC3_24H:BRD-K41924482-001-01-2:10	BRD-K41924482	BRD-K41924482	PC3	trt_cp	10 uM	24 h	5	156	0.19	0.174088	1	0	1	1	0	-666	-666	0.2664	0	0.7008
REP.B012_YAPC_24H:L12	BRD-K02404261	caffeine	YAPC	trt_cp	0.01 uM	24 h	2	116	0.4714	0.236458	0	0	1	1	0	Adenosine receptor antagonist|Phosphodiesterase inhibitor	ADORA1|ADORA2A|ADORA2B|ATM|ITPR1|RYR1|ATR|ADORA3|ITPR2|ITPR3|PDE10A|PDE11A|PDE1A|PDE1B|PDE1C|PDE2A|PDE3A|PDE3B|PDE4A|PDE4B|PDE4C|PDE4D|PDE5A|PDE6A|PDE6B|PDE6C|PDE7A|PDE7B|PDE8A|PDE8B|PDE9A|PIK3CA|PIK3CB|PIK3CD|PRKDC|RYR2|RYR3	0.2664	0	0.7008
DOSBIO001_MCF7_24H:BRD-K53475565:10.0808	BRD-K53475565	BRD-K53475565	MCF7	trt_cp	10 uM	24 h	3	224	0.32	0.270726	1	0	1	1	0	-666	-666	0.2664	0	0.7007
CPC017_HT29_6H:BRD-A39747742-001-03-5:10	BRD-A39747742	BRD-A39747742	HT29	trt_cp	10 uM	6 h	5	136	0.11	0.123679	0	0	1	1	0	Estrogen receptor agonist	ESR1	0.2664	0	0.7007
CPC013_HCC515_6H:BRD-K33606495-001-01-0:10	BRD-K33606495	BRD-K33606495	HCC515	trt_cp	10 uM	6 h	3	167	0.22	0.193821	1	0	1	1	0	-666	-666	0.2664	0	0.7006
LJP001_SKBR3_24H:M15	BRD-K25311561	KU-55933	SKBR3	trt_cp	10 uM	24 h	4	65	0.1504	0.0999795	1	0	1	1	0	ATM kinase inhibitor	ATM|PRKDC	0.2664	0	0.7006
PAC052_U2OS_6H:BRD-K38678832-001-01-6:10.0574	BRD-K38678832	BRD-K38678832	U2OS	trt_cp	10 uM	6 h	3	47	0.19	0.0955556	0	0	1	1	0	-666	-666	0.2664	0	0.7006
CPC016_A549_24H:BRD-A30655177-001-06-6:10	BRD-A30655177	LFM-A13	A549	trt_cp	10 uM	24 h	3	399	0.25	0.319365	0	0	1	1	0	BTK inhibitor	BTK	0.2663	0	0.7005
DOS044_A375_24H:BRD-K89674009-001-01-0:5.03	BRD-K89674009	BRD-K89674009	A375	trt_cp	4 uM	24 h	2	283	0.48	0.372687	0	0	1	1	0	-666	-666	0.2663	0	0.7005
DOS017_VCAP_6H:BRD-K72785431-001-01-1:5.03	BRD-K72785431	BRD-K72785431	VCAP	trt_cp	4 uM	6 h	3	104	0.19	0.142143	0	0	1	1	0	-666	-666	0.2663	0	0.7005
CPC020_A375_6H:BRD-A76019558-001-02-8:10	BRD-A76019558	ketoconazole	A375	trt_cp	10 uM	6 h	5	286	0.22	0.253644	0	0	1	1	0	-666	-666	0.2663	0	0.7005
LIVB002_HUH7_72H:I17	BRD-K13112821	artemisinin	HUH7	trt_cp	12 uM	72 h	3	125	0.08	0.101118	0	0	1	1	0	DNA inhibitor	CYP2B6	0.2663	0	0.7005
DOSBIO002_NEU_24H:BRD-K88114920:10.0398	BRD-K88114920	BRD-K88114920	NEU	trt_cp	10 uM	24 h	2	39	0.15	0.0773408	0	0	1	1	0	-666	-666	0.2663	0	0.7005
ERG015_PC3_24H:C11	BRD-K35193330	BRD-K35193330	PC3	trt_cp	10 uM	24 h	2	114	0.3951	0.214603	1	1	1	1	0	-666	-666	0.2663	0	0.7004
DOS041_A375_24H:BRD-K05726929-001-01-6:5.03	BRD-K05726929	BRD-K05726929	A375	trt_cp	4 uM	24 h	3	181	0.09	0.12906	0	0	1	1	0	-666	-666	0.2663	0	0.7004
CPC014_HA1E_6H:BRD-K77390737-001-03-2:10	BRD-K77390737	xanthohumol	HA1E	trt_cp	10 uM	6 h	3	220	0.11	0.157303	1	0	1	1	0	ATPase inhibitor	VCP	0.2663	0	0.7004
DOS039_A375_24H:BRD-K45714982-001-01-8:5.01	BRD-K45714982	BRD-K45714982	A375	trt_cp	4 uM	24 h	2	60	0.04	0.0495377	0	0	1	1	0	-666	-666	0.2662	0	0.7003
PAC051_U2OS_6H:BRD-K68085828-001-01-3:9.83517	BRD-K68085828	BRD-K68085828	U2OS	trt_cp	10 uM	6 h	3	126	0.49	0.251255	0	0	1	1	0	-666	-666	0.2662	0	0.7003
CPC004_HCC515_24H:BRD-A89175223-051-05-6:10	BRD-A89175223	bisoprolol	HCC515	trt_cp	10 uM	24 h	3	162	0.33	0.2338	1	0	1	1	0	Adrenergic receptor antagonist	ADRB1|ADRB2	0.2662	0	0.7002
PAC030_U2OS_6H:BRD-K29543978-001-01-7:10.0334	BRD-K29543978	BRD-K29543978	U2OS	trt_cp	10 uM	6 h	3	111	0.28	0.178267	1	0	1	1	0	-666	-666	0.2662	0	0.7002
DOS041_A549_24H:BRD-K08005469-001-01-8:4.97	BRD-K08005469	BRD-K08005469	A549	trt_cp	4 uM	24 h	2	124	0.19	0.155209	0	0	1	1	0	-666	-666	0.2662	0	0.7001
ERG012_PC3_6H:K17	BRD-K69372544	BRD-K69372544	PC3	trt_cp	10 uM	6 h	3	110	0.1486	0.129281	1	0	1	1	0	-666	-666	0.2661	0	0.7
CPC019_HCC515_6H:BRD-K73945663-001-01-9:10	BRD-K73945663	BRD-K73945663	HCC515	trt_cp	10 uM	6 h	3	213	0.19	0.203422	1	0	1	1	0	-666	-666	0.2661	0	0.7
CPC012_A375_6H:D02	BRD-K66224104	BRD-K66224104	A375	trt_cp	10 uM	6 h	5	128	0.1357	0.133268	1	0	1	1	0	-666	-666	0.2661	0	0.6999
DOS046_A549_24H:BRD-K25642832-001-01-7:5	BRD-K25642832	BRD-K25642832	A549	trt_cp	4 uM	24 h	3	114	0.05	0.0763428	0	0	1	1	0	-666	-666	0.2661	0	0.6999
DOS007_VCAP_24H:BRD-K61553312-001-01-0:5	BRD-K61553312	BRD-K61553312	VCAP	trt_cp	4 uM	24 h	3	212	0.36	0.279351	1	0	1	1	0	-666	-666	0.2661	0	0.6999
PAC043_U2OS_6H:BRD-K87920761-001-01-7:10.0031	BRD-K87920761	BRD-K87920761	U2OS	trt_cp	10 uM	6 h	3	222	0.15	0.184524	0	0	1	1	0	-666	-666	0.2661	0	0.6999
CPC018_PHH_24H:BRD-K70881766-001-02-3:10	BRD-K70881766	solanine	PHH	trt_cp	10 uM	24 h	3	73	0.24	0.133844	0	0	1	1	0	Acetylcholinesterase inhibitor	-666	0.2661	0	0.6999
REP.B018_HELA_24H:O18	BRD-K67174965	BRD-K67174965	HELA	trt_cp	0.01 uM	24 h	2	57	0.126	0.0856946	1	1	1	1	0	Mucolytic	ACY1|CHUK|GRIN1|GRIN2A|GRIN2B|GRIN2D|GRIN3A|GSS|IKBKB|RELA|SLC7A11	0.2661	0	0.6999
CPC013_VCAP_24H:BRD-K62768020-236-01-8:10	BRD-K62768020	BRD-K62768020	VCAP	trt_cp	10 uM	24 h	4	154	0.12	0.137462	0	0	1	1	0	-666	-666	0.2661	0	0.6998
PCL001_HEPG2_24H:BRD-K17119186:10	BRD-K17119186	BAS-00535043	HEPG2	trt_cp	10 uM	24 h	3	296	0.49	0.385101	1	1	1	1	0	-666	-666	0.266	0	0.6998
CPC015_HEPG2_6H:BRD-K42098891-003-13-0:10	BRD-K42098891	protriptyline	HEPG2	trt_cp	10 uM	6 h	2	298	0.33	0.3171	0	0	1	1	0	Tricyclic antidepressant	SLC6A2|SLC6A4	0.266	0	0.6997
PBIOA015_HT29_24H:C18	BRD-K49456190	prima-1-met	HT29	trt_cp	0.04 uM	24 h	3	145	0.17	0.158759	1	0	1	1	0	Thioredoxin inhibitor	-666	0.266	0	0.6997
CPC002_VCAP_6H:BRD-K98548675-001-02-6:10	BRD-K98548675	parthenolide	VCAP	trt_cp	10 uM	6 h	4	293	0.3	0.299795	0	0	1	1	0	NFKB inhibitor	-666	0.266	0	0.6997
REP.A011_HELA_24H:L15	BRD-A06935312	fusidic-acid	HELA	trt_cp	1.11 uM	24 h	3	114	0.437	0.225696	0	0	1	1	0	Bacterial 30S ribosomal subunit inhibitor	-666	0.266	0	0.6997
LIVB002_HUH7_72H:G10	BRD-K45033733	famciclovir	HUH7	trt_cp	10 uM	72 h	3	115	0.17	0.141385	0	0	1	1	0	DNA inhibitor	-666	0.266	0	0.6996
CPC019_HEPG2_6H:BRD-K33619512-001-01-2:10	BRD-K33619512	BRD-K33619512	HEPG2	trt_cp	10 uM	6 h	3	115	0.27	0.178181	1	0	1	1	0	-666	-666	0.266	0	0.6996
DOS040_A375_24H:BRD-K49781215-001-01-2:5.03	BRD-K49781215	BRD-K49781215	A375	trt_cp	4 uM	24 h	2	119	0.17	0.143823	0	0	1	1	0	-666	-666	0.266	0	0.6996
CPC009_PC3_24H:BRD-K79251086-019-01-7:10	BRD-K79251086	BRD-K79251086	PC3	trt_cp	10 uM	24 h	5	87	0.1	0.094317	1	0	1	1	0	-666	-666	0.2659	0	0.6995
CPC006_H1299_6H:BRD-U88459701-000-01-8:10	BRD-U88459701	atorvastatin	H1299	trt_cp	10 uM	6 h	2	114	0.4	0.21593	0	0	1	1	0	-666	-666	0.2659	0	0.6994
DOS015_VCAP_6H:BRD-K93763482-001-01-1:5.16	BRD-K93763482	BRD-K93763482	VCAP	trt_cp	4 uM	6 h	3	405	0.53	0.468485	0	0	1	1	0	-666	-666	0.2659	0	0.6993
CPC007_MCF7_6H:BRD-K03371390-001-06-2:10	BRD-K03371390	BRD-K03371390	MCF7	trt_cp	10 uM	6 h	4	191	0.06	0.108249	1	0	1	1	0	-666	-666	0.2659	0	0.6993
MOAR003_A375_24H:J16	BRD-K83003151	alogliptin	A375	trt_cp	10 uM	24 h	3	318	0.47	0.390925	1	0	1	1	0	Dipeptidyl peptidase inhibitor	DPP4	0.2658	0	0.6992
LJP008_HCC515_24H:J07	BRD-K86797399	SB-939	HCC515	trt_cp	10 uM	24 h	2	389	0.6608	0.512673	0	0	1	1	0	HDAC inhibitor	HDAC1|HDAC2|HDAC10|HDAC3|HDAC4|HDAC5|HDAC9	0.2658	0	0.6992
DOSBIO001_PC3_24H:BRD-K74046820:10.4904	BRD-K74046820	BRD-K74046820	PC3	trt_cp	10 uM	24 h	3	156	0.24	0.195658	1	0	1	1	0	-666	-666	0.2658	0	0.699
CPC006_HA1E_24H:N14	BRD-K93725829	BRD-K93725829	HA1E	trt_cp	0.5 uM	24 h	3	166	0.3067	0.228161	1	1	1	1	0	MAP kinase inhibitor	-666	0.2657	0	0.6989
DOSVAL005_A549_24H:BRD-K05978741:20	BRD-K05978741	BRD-K05978741	A549	trt_cp	20 uM	24 h	3	168	0.2	0.185353	1	1	1	1	0	-666	-666	0.2657	0	0.6989
DOSBIO002_NPC_24H:BRD-K10211010:10.0569	BRD-K10211010	BRD-K10211010	NPC	trt_cp	10 uM	24 h	3	93	0.08	0.0872202	1	0	1	1	0	-666	-666	0.2656	0	0.6987
DOS007_VCAP_24H:BRD-K05098996-001-02-6:5.01	BRD-K05098996	BRD-K05098996	VCAP	trt_cp	4 uM	24 h	3	390	0.04	0.126297	1	0	1	1	0	-666	-666	0.2656	0	0.6986
CPC007_A375_6H:G10	BRD-K93875449	BRD-K93875449	A375	trt_cp	10 uM	6 h	2	28	0.0833	0.0488351	1	0	1	1	0	-666	-666	0.2656	0	0.6985
CPC003_PC3_24H:BRD-A37817666-001-02-2:10	BRD-A37817666	picrotoxin	PC3	trt_cp	10 uM	24 h	5	197	0.06	0.109936	1	0	1	1	0	-666	-666	0.2656	0	0.6985
PAC059_U2OS_6H:BRD-K32330804-001-01-4:9.99029	BRD-K32330804	BRD-K32330804	U2OS	trt_cp	10 uM	6 h	3	59	0.13	0.0885581	1	0	1	1	0	-666	-666	0.2656	0	0.6985
CPC012_MCF7_24H:BRD-K72264770-001-02-4:10	BRD-K72264770	QW-BI-011	MCF7	trt_cp	10 uM	24 h	4	190	0.32	0.249334	1	0	1	1	0	Histone lysine methyltransferase inhibitor	EHMT2	0.2655	0	0.6984
DOS002_VCAP_24H:BRD-K72960152-001-02-5:5.11	BRD-K72960152	BRD-K72960152	VCAP	trt_cp	4 uM	24 h	3	229	0.27	0.251438	1	0	1	1	0	-666	-666	0.2655	0	0.6984
PBIOA016_A549_24H:N07	BRD-K01409032	BRD-K01409032	A549	trt_cp	10 uM	24 h	3	102	0.3	0.176885	1	1	1	1	0	-666	-666	0.2655	0	0.6984
REP.B017_MDAMB231_24H:P03	BRD-K63861289	molsidomine	MDAMB231	trt_cp	0.25 uM	24 h	2	415	0.4225	0.423417	0	0	1	1	0	Guanylyl cyclase activator	GUCY1A3	0.2655	0	0.6984
CPC004_HEPG2_6H:BRD-K64514229-001-01-1:10	BRD-K64514229	toltrazuril	HEPG2	trt_cp	10 uM	6 h	3	169	0.36	0.249416	1	0	1	1	0	Antiprotozoal	-666	0.2655	0	0.6984
CPC012_MCF7_24H:BRD-K97149069-001-01-0:10	BRD-K97149069	BRD-K97149069	MCF7	trt_cp	10 uM	24 h	4	377	0.59	0.4769	0	0	1	1	0	-666	-666	0.2655	0	0.6983
LPROT003_A375_6H:BRD-K45746021:5	BRD-K45746021	CC-401	A375	trt_cp	4 uM	6 h	2	57	0.34	0.140769	1	1	1	1	0	JNK inhibitor	MAPK8	0.2655	0	0.6983
CRCGN016_MCF10A.TP53.M_24H:BRD-K76927775:99.2993	BRD-K76927775	nitrofurantoin	MCF10A	trt_cp	100 uM	24 h	2	244	0.51	0.356706	1	1	1	1	0	DNA inhibitor	-666	0.2655	0	0.6983
REP.B022_HA1E_24H:D12	BRD-K68232413	etizolam	HA1E	trt_cp	0.01 uM	24 h	2	117	0.2228	0.16326	1	1	1	1	0	Benzodiazepine receptor agonist	GABRA1|GABRA2|GABRA3|GABRA5|PTAFR	0.2655	0	0.6983
DOS046_MCF7_24H:BRD-K88231082-001-01-0:5	BRD-K88231082	BRD-K88231082	MCF7	trt_cp	4 uM	24 h	2	83	0.09	0.0873959	0	0	1	1	0	-666	-666	0.2655	0	0.6983
CPC008_VCAP_24H:BRD-K92020737-001-01-0:10	BRD-K92020737	BRD-K92020737	VCAP	trt_cp	10 uM	24 h	5	356	0.31	0.33592	0	0	1	1	0	-666	-666	0.2655	0	0.6982
CPC007_HT29_24H:BRD-K92419424-001-05-3:10	BRD-K92419424	BRD-K92419424	HT29	trt_cp	10 uM	24 h	3	66	0.02	0.0367382	1	0	1	1	0	-666	-666	0.2654	0	0.6982
DOS047_PC3_24H:BRD-K91686310-001-01-4:4.97	BRD-K91686310	BRD-K91686310	PC3	trt_cp	4 uM	24 h	3	211	0.15	0.179894	0	0	1	1	0	-666	-666	0.2654	0	0.6982
CPC014_ASC_24H:BRD-K51313569-001-02-9:10	BRD-K51313569	palbociclib	ASC	trt_cp	10 uM	24 h	3	108	0.02	0.0469956	1	0	1	1	0	CDK inhibitor	CDK4|CDK6|CCND3	0.2654	0	0.698
REP.A020_HEK293_24H:E14	BRD-K85925969	zalcitabine	HEK293	trt_cp	3.33 uM	24 h	2	114	0.1778	0.143962	0	0	1	1	0	Nucleoside reverse transcriptase inhibitor	-666	0.2654	0	0.698
LJP009_HUVEC_24H:I14	BRD-K55187425	rigosertib	HUVEC	trt_cp	3.33 uM	24 h	3	294	0.4603	0.371984	1	1	1	1	0	Cell cycle inhibitor|PLK inhibitor	PLK1|MCL1	0.2654	0	0.698
DOS056_HT29_24H:BRD-K20345035-003-01-3:5	BRD-K20345035	BRD-K20345035	HT29	trt_cp	4 uM	24 h	2	169	0.22	0.194978	0	0	1	1	0	-666	-666	0.2654	0	0.698
ASG003_U2OS_24H:L19	BRD-K62858456	lomerizine	U2OS	trt_cp	10 uM	24 h	5	104	0.2644	0.167679	0	0	1	1	0	Calcium channel blocker	ABCB1|CACNA1B|SCN5A	0.2654	0	0.698
LJP009_MCF7_24H:N01	BRD-K68191783	ALW-II-38-3	MCF7	trt_cp	10 uM	24 h	2	164	0.5275	0.297416	0	0	1	1	0	Ephrin inhibitor	DDR1	0.2654	0	0.6979
CPC018_HEPG2_6H:BRD-K39187410-001-01-7:10	BRD-K39187410	BRD-K39187410	HEPG2	trt_cp	10 uM	6 h	3	142	0.2	0.170408	1	0	1	1	0	-666	-666	0.2653	0	0.6979
PAC030_U2OS_6H:BRD-K36368568-001-01-6:9.99256	BRD-K36368568	BRD-K36368568	U2OS	trt_cp	10 uM	6 h	3	96	0.34	0.182686	0	0	1	1	0	-666	-666	0.2653	0	0.6979
CPC011_A549_24H:BRD-A36074203-003-05-0:10	BRD-A36074203	remacemide	A549	trt_cp	10 uM	24 h	3	282	0.47	0.368132	0	0	1	1	0	Glutamate receptor antagonist	GRIN1	0.2653	0	0.6978
PAC042_U2OS_6H:BRD-K63591202-001-01-1:10.1813	BRD-K63591202	BRD-K63591202	U2OS	trt_cp	10 uM	6 h	3	198	0.45	0.301835	0	0	1	1	0	-666	-666	0.2653	0	0.6978
DOS026_VCAP_24H:BRD-K71650306-001-01-0:4.94	BRD-K71650306	BRD-K71650306	VCAP	trt_cp	4 uM	24 h	3	271	0.31	0.293087	1	1	1	1	0	-666	-666	0.2653	0	0.6978
CPC012_A549_6H:BRD-K63954456-001-01-4:10	BRD-K63954456	BRD-K63954456	A549	trt_cp	10 uM	6 h	3	60	0.23	0.118787	0	0	1	1	0	-666	-666	0.2653	0	0.6978
CPC012_HT29_6H:BRD-K05562558-001-01-3:10	BRD-K05562558	BRD-K05562558	HT29	trt_cp	10 uM	6 h	5	205	0.22	0.214743	0	0	1	1	0	-666	-666	0.2653	0	0.6978
REP.B028_A375_24H:G07	BRD-A93964801	clinafloxacin	A375	trt_cp	2.22 uM	24 h	2	89	0.0641	0.0763756	1	1	1	1	0	Bacterial DNA Gyrase inhibitor	-666	0.2653	0	0.6978
CPC005_A375_6H:BRD-A91866971-001-02-2:10	BRD-A91866971	SQ-29548	A375	trt_cp	10 uM	6 h	3	103	0.14	0.121426	1	0	1	1	0	Thromboxane receptor antagonist	TBXA2R	0.2653	0	0.6977
DOSBIO002_A549_24H:BRD-K32301393:10.2919	BRD-K32301393	BRD-K32301393	A549	trt_cp	10 uM	24 h	3	58	0.11	0.0807683	1	0	1	1	0	-666	-666	0.2652	0	0.6976
CPC014_VCAP_24H:BRD-K99616396-001-01-0:10	BRD-K99616396	motesanib	VCAP	trt_cp	10 uM	24 h	5	349	0.38	0.368243	0	0	1	1	0	KIT inhibitor|PDGFR inhibitor|VEGFR inhibitor	FLT1|FLT4|KDR|KIT|PDGFRA|RET	0.2652	0	0.6976
CPC007_MCF7_24H:BRD-K14048378-001-06-9:10	BRD-K14048378	BRD-K14048378	MCF7	trt_cp	10 uM	24 h	5	416	0.46	0.44234	0	0	1	1	0	-666	-666	0.2652	0	0.6976
CPC006_NOMO1_6H:BRD-K90382497-001-03-2:10	BRD-K90382497	GW-843682X	NOMO1	trt_cp	10 uM	6 h	2	105	0.23	0.157141	0	0	1	1	0	PLK inhibitor	-666	0.2652	0	0.6976
DOS046_A375_24H:BRD-K94159777-001-01-5:5	BRD-K94159777	BRD-K94159777	A375	trt_cp	4 uM	24 h	3	128	0.06	0.0886158	0	0	1	1	0	-666	-666	0.2652	0	0.6976
CPC006_SW480_6H:BRD-K28360340-001-01-8:10	BRD-K28360340	TW-37	SW480	trt_cp	10 uM	6 h	2	119	0.11	0.115691	0	0	1	1	0	BCL inhibitor	BCL2|BCL2L1|MCL1	0.2652	0	0.6976
PAC015_U2OS_6H:BRD-K64663625-001-01-6:10.147	BRD-K64663625	BRD-K64663625	U2OS	trt_cp	10 uM	6 h	3	131	0.17	0.150901	1	0	1	1	0	-666	-666	0.2652	0	0.6975
CRCGN015_MCF10A.WT.HP_24H:BRD-K89937207:11.3105	BRD-K89937207	isobutyraldehyde	MCF10A	trt_cp	12 uM	24 h	3	418	0.34	0.381205	1	1	1	1	0	-666	-666	0.2652	0	0.6975
CPC006_HCT116_6H:BRD-K77947974-001-05-6:4.21	BRD-K77947974	fluspirilene	HCT116	trt_cp	4 uM	6 h	2	168	0.48	0.287148	1	1	1	1	0	Dopamine receptor antagonist	DRD2|HTR2A|CACNG1|HRH1|HTR1A|HTR1D|HTR1E	0.2652	0	0.6975
CPC017_A375_6H:BRD-K23922020-075-01-1:10	BRD-K23922020	BRD-K23922020	A375	trt_cp	10 uM	6 h	3	131	0.29	0.19709	0	0	1	1	0	Acetylcholine receptor agonist	-666	0.2651	0	0.6974
DOS040_A375_24H:BRD-K31385226-001-01-9:4.96	BRD-K31385226	BRD-K31385226	A375	trt_cp	4 uM	24 h	2	153	0.06	0.096884	0	0	1	1	0	-666	-666	0.2651	0	0.6974
DOS024_VCAP_6H:BRD-K57759735-001-01-8:5.02	BRD-K57759735	BRD-K57759735	VCAP	trt_cp	4 uM	6 h	2	155	0.22	0.186727	0	0	1	1	0	-666	-666	0.2651	0	0.6973
DOSVAL006_A549_24H:BRD-K70590207:20	BRD-K70590207	BRD-K70590207	A549	trt_cp	20 uM	24 h	3	192	0.38	0.273132	1	0	1	1	0	-666	-666	0.2651	0	0.6973
PBIOA021_HCC515_24H:G02	BRD-A93255169	thalidomide	HCC515	trt_cp	3.33 uM	24 h	3	118	0.26	0.177116	1	1	1	1	0	TNF inhibitor	TNF|CRBN|CYP1A2|CYP2B6|CYP2C19|CYP3A5|FGFR2|NFKB1|ORM1|ORM2|PTGS2	0.2651	0	0.6972
CPC013_MCF7_24H:BRD-K83336168-001-01-9:10	BRD-K83336168	MD-040	MCF7	trt_cp	10 uM	24 h	5	386	0.55	0.465914	0	0	1	1	0	-666	-666	0.2651	0	0.6972
REP.B013_HT29_24H:C08	BRD-K37872686	tirofiban	HT29	trt_cp	0.74 uM	24 h	2	38	0.1872	0.0852855	0	0	1	1	0	Platelet aggregation inhibitor|Structural glycoprotein antagonist	ITGA2B|ITGB3	0.265	0	0.6971
REP.B014_A375_24H:A14	BRD-K55966568	orantinib	A375	trt_cp	0.74 uM	24 h	2	126	0.3224	0.203804	1	1	1	1	0	PDGFR inhibitor|FGFR inhibitor|VEGFR inhibitor	KDR|PDGFRB|FGFR1|AURKA|AURKB|PDGFRA|TBK1|EGFR|FGFR2	0.265	0	0.6971
DOS010_VCAP_24H:BRD-K57519495-001-01-6:5.05	BRD-K57519495	BRD-K57519495	VCAP	trt_cp	4 uM	24 h	3	257	0.27	0.266366	1	0	1	1	0	-666	-666	0.265	0	0.697
PBIOA022_A375_24H:N05	BRD-K81335284	BRD-K81335284	A375	trt_cp	0.125 uM	24 h	3	104	0.12	0.112963	1	0	1	1	0	-666	-666	0.265	0	0.6969
CPC020_MCF7_24H:BRD-A79237180-001-01-1:10	BRD-A79237180	ascorbic-acid	MCF7	trt_cp	10 uM	24 h	5	128	0.16	0.144709	1	0	1	1	0	-666	-666	0.265	0	0.6969
CPC006_VCAP_6H:BRD-K67778494-001-05-8:10	BRD-K67778494	BRD-K67778494	VCAP	trt_cp	10 uM	6 h	4	361	0.27	0.315694	1	0	1	1	0	-666	-666	0.265	0	0.6969
CPC019_HCC515_6H:BRD-K94544211-001-01-2:10	BRD-K94544211	BRD-K94544211	HCC515	trt_cp	10 uM	6 h	3	119	0.02	0.0493309	1	0	1	1	0	-666	-666	0.2649	0	0.6967
LRS001_PHH.MGH_24H:K15	BRD-A24543851	nornicotine	PHH	trt_cp	1.11 uM	24 h	3	552	0.63	0.596308	0	0	1	1	0	Acetylcholine receptor agonist	-666	0.2649	0	0.6967
CPC016_ASC_24H:BRD-K98521173-001-03-8:10	BRD-K98521173	desoxycortone	ASC	trt_cp	10 uM	24 h	3	92	0.12	0.106247	1	0	1	1	0	Mineralocorticoid receptor agonist	NR3C2|NR3C1	0.2649	0	0.6967
CPC013_SKB_24H:BRD-K28789065-001-01-1:10	BRD-K28789065	BRD-K28789065	SKB	trt_cp	10 uM	24 h	4	230	0.45	0.325312	0	0	1	1	0	-666	-666	0.2649	0	0.6967
ERG003_VCAP_24H:BRD-K72462994:10	BRD-K72462994	BRD-K72462994	VCAP	trt_cp	10 uM	24 h	2	196	0.58	0.340936	0	0	1	1	0	-666	-666	0.2649	0	0.6967
DOS010_VCAP_24H:BRD-K68687385-001-01-1:5.04	BRD-K68687385	BRD-K68687385	VCAP	trt_cp	4 uM	24 h	3	68	0.08	0.0745813	1	0	1	1	0	-666	-666	0.2649	0	0.6966
REP.B013_A549_24H:P13	BRD-K44273375	tolnaftate	A549	trt_cp	2.22 uM	24 h	2	159	0.379	0.248227	1	1	1	1	0	Fungal squalene epoxidase inhibitor	-666	0.2649	0	0.6966
CPC013_HA1E_6H:BRD-K03176945-001-01-6:10	BRD-K03176945	BRD-K03176945	HA1E	trt_cp	10 uM	6 h	3	65	0.03	0.0446527	0	0	1	1	0	-666	-666	0.2648	0	0.6966
DOS011_VCAP_24H:BRD-K05051567-001-01-6:5.01	BRD-K05051567	BRD-K05051567	VCAP	trt_cp	4 uM	24 h	3	95	0.19	0.135853	1	0	1	1	0	-666	-666	0.2648	0	0.6966
ERG011_VCAP_24H:BRD-K56851771-001-04-3:10	BRD-K56851771	enzalutamide	VCAP	trt_cp	10 uM	24 h	3	344	0.52	0.427673	1	1	1	1	0	Androgen receptor antagonist	AR|CYP2C19|CYP2C8|CYP3A4	0.2648	0	0.6965
CPC007_HT29_24H:BRD-K73304092-001-05-1:10	BRD-K73304092	BRD-K73304092	HT29	trt_cp	10 uM	24 h	3	123	0.11	0.11762	1	0	1	1	0	-666	-666	0.2648	0	0.6965
CPC006_AGS_6H:BRD-K73395020-001-01-5:10	BRD-K73395020	ARP-101	AGS	trt_cp	10 uM	6 h	2	70	0.17	0.110307	1	1	1	1	0	-666	MMP2	0.2648	0	0.6965
CPC010_A549_6H:BRD-A86990971-001-04-3:10	BRD-A86990971	KUC103424N	A549	trt_cp	10 uM	6 h	2	542	0.05	0.166462	0	0	1	1	0	-666	-666	0.2648	0	0.6964
ERG015_PC3_24H:L01	BRD-K44421914	BRD-K44421914	PC3	trt_cp	10 uM	24 h	2	67	0.2739	0.136982	1	1	1	1	0	-666	-666	0.2648	0	0.6964
REP.A025_YAPC_24H:G07	BRD-K73815512	HC-030031	YAPC	trt_cp	10 uM	24 h	3	80	0.1703	0.118027	1	0	1	1	0	TRPA1 channel blocker	TRPA1	0.2647	0	0.6963
CPC017_ASC_24H:BRD-K50422030-003-01-8:10	BRD-K50422030	clomethiazole	ASC	trt_cp	10 uM	24 h	4	222	0.07	0.126054	1	0	1	1	0	GABA receptor antagonist|GABA receptor modulator	GABRA1	0.2647	0	0.6963
DOS042_A549_24H:BRD-K71334452-001-01-3:5.03	BRD-K71334452	BRD-K71334452	A549	trt_cp	4 uM	24 h	2	89	0.04	0.0603331	0	0	1	1	0	-666	-666	0.2647	0	0.6963
PCLB002_HEPG2_24H:BRD-K22587354:10	BRD-K22587354	BRD-K22587354	HEPG2	trt_cp	10 uM	24 h	3	154	0.13	0.143075	1	0	1	1	0	-666	-666	0.2647	0	0.6963
LJP008_NPC.TAK_24H:L04	BRD-K12787259	CX-5461	NPC	trt_cp	0.37 uM	24 h	3	177	0.3328	0.245419	1	1	1	1	0	RNA polymerase inhibitor	-666	0.2647	0	0.6963
REP.B019_JURKAT_24H:O15	BRD-K50564936	E-2012	JURKAT	trt_cp	0.25 uM	24 h	2	75	0.3606	0.166293	0	0	1	1	0	Gamma secretase inhibitor	APP|APH1B	0.2647	0	0.6962
PAC069_U2OS_6H:BRD-K63175663-001-04-9:20	BRD-K63175663	BRD-K63175663	U2OS	trt_cp	20 uM	6 h	3	99	0.25	0.159081	1	0	1	1	0	-666	-666	0.2647	0	0.6961
CPC016_NPC_24H:BRD-K18250272-003-03-7:10	BRD-K18250272	propoxycaine	NPC	trt_cp	10 uM	24 h	4	211	0.08	0.131376	0	0	1	1	0	Anesthetic - local	-666	0.2647	0	0.6961
CPC004_PC3_24H:BRD-K17110974-001-04-7:10	BRD-K17110974	aristolochic-acid	PC3	trt_cp	10 uM	24 h	5	122	0.15	0.136791	0	0	1	1	0	Phospholipase inhibitor	-666	0.2646	0	0.6961
DOS008_VCAP_6H:BRD-K74378303-001-01-8:5.05	BRD-K74378303	BRD-K74378303	VCAP	trt_cp	4 uM	6 h	3	335	0.35	0.346248	0	0	1	1	0	-666	-666	0.2646	0	0.696
PBIOA022_HEPG2_24H:J24	BRD-K96009269	BRD-K96009269	HEPG2	trt_cp	0.04 uM	24 h	3	287	0.41	0.346867	1	1	1	1	0	-666	-666	0.2646	0	0.696
CPC012_NPC_24H:BRD-A13367427-001-01-8:10	BRD-A13367427	BRD-A13367427	NPC	trt_cp	10 uM	24 h	3	178	0.14	0.159626	0	0	1	1	0	-666	-666	0.2646	0	0.696
ASG002_A549_24H:E08	BRD-K60230970	MG-132	A549	trt_cp	1.11 uM	24 h	3	169	0.4707	0.285198	1	1	1	1	0	Proteasome inhibitor	PSMB1	0.2646	0	0.696
CPC007_VCAP_6H:B12	BRD-K29767311	BRD-K29767311	VCAP	trt_cp	10 uM	6 h	4	214	0.0788	0.131311	1	0	1	1	0	-666	-666	0.2646	0	0.696
CPC010_VCAP_6H:BRD-K28892486-019-02-4:10	BRD-K28892486	BRD-K28892486	VCAP	trt_cp	10 uM	6 h	5	263	0.23	0.248698	0	0	1	1	0	-666	-666	0.2646	0	0.696
CPC007_HCC515_6H:BRD-K73610817-001-06-3:10	BRD-K73610817	BRD-K73610817	HCC515	trt_cp	10 uM	6 h	2	183	0.11	0.143467	1	1	1	1	0	XIAP inhibitor	-666	0.2646	0	0.6959
CPC013_HT29_6H:J07	BRD-K49861754	BRD-K49861754	HT29	trt_cp	10 uM	6 h	5	125	0.2263	0.17007	1	0	1	1	0	-666	-666	0.2645	0	0.6956
DOS030_VCAP_6H:BRD-K80439608-001-01-2:4.95	BRD-K80439608	BRD-K80439608	VCAP	trt_cp	4 uM	6 h	2	407	0.51	0.460694	0	0	1	1	0	-666	-666	0.2645	0	0.6956
REP.B017_HEK293_24H:I07	BRD-K64538373	Ro-4987655	HEK293	trt_cp	2.22 uM	24 h	2	102	0.179	0.136633	1	1	1	1	0	MEK inhibitor	MAP2K1	0.2645	0	0.6956
CPC010_MCF7_24H:BRD-A61825514-001-06-9:10	BRD-A61825514	BRD-A61825514	MCF7	trt_cp	10 uM	24 h	4	307	0.5	0.396173	1	1	1	1	0	-666	-666	0.2644	0	0.6955
CPC013_MCF7_6H:BRD-K47832606-001-13-7:10	BRD-K47832606	floxuridine	MCF7	trt_cp	10 uM	6 h	4	150	0.19	0.170708	1	1	1	1	0	DNA synthesis inhibitor	TYMS	0.2644	0	0.6955
PAC025_U2OS_6H:BRD-K65987370-001-01-5:10.018	BRD-K65987370	BRD-K65987370	U2OS	trt_cp	10 uM	6 h	3	142	0.14	0.142573	0	0	1	1	0	-666	-666	0.2644	0	0.6954
ERG010_VCAP_6H:BRD-K30055322-001-01-2:10.106	BRD-K30055322	BRD-K30055322	VCAP	trt_cp	10 uM	6 h	2	38	0.12	0.0682831	1	1	1	1	0	-666	-666	0.2644	0	0.6954
CPC010_HT29_6H:BRD-A94567954-001-05-7:10	BRD-A94567954	BRD-A94567954	HT29	trt_cp	10 uM	6 h	5	174	0.09	0.12654	1	0	1	1	0	-666	-666	0.2644	0	0.6954
CPC016_NPC_24H:BRD-K79116891-003-03-7:10	BRD-K79116891	proxymetacaine	NPC	trt_cp	10 uM	24 h	4	238	0.19	0.215028	0	0	1	1	0	Sodium channel inhibitor	SCN9A|SCN10A|SCN5A	0.2644	0	0.6954
DOS002_VCAP_6H:BRD-K21259057-001-01-2:5.14	BRD-K21259057	BRD-K21259057	VCAP	trt_cp	4 uM	6 h	2	56	0.21	0.109656	1	0	1	1	0	-666	-666	0.2643	0	0.6953
DOSVAL005_HCC515_24H:BRD-K57321627:20	BRD-K57321627	BRD-K57321627	HCC515	trt_cp	20 uM	24 h	2	76	0.2366	0.135595	1	1	1	1	0	-666	-666	0.2643	0	0.6953
KMS002_NOMO1_6H:BRD-K58466974-001-01-9:0.37	BRD-K58466974	TUL_XXI035	NOMO1	trt_cp	0.37 uM	6 h	3	295	0.59	0.421859	1	0	1	1	0	-666	-666	0.2643	0	0.6952
ASG003_MCF7_6H:M12	BRD-A11990600	lorazepam	MCF7	trt_cp	0.12 uM	6 h	5	60	0.1879	0.107367	1	1	1	1	0	Benzodiazepine receptor agonist	GABRA1|GABRA2|GABRA3|GABRA5|GABRA4|GABRA6|GABRB1|GABRB2|GABRB3|GABRD|GABRE|GABRG1|GABRG2|GABRG3|GABRP|GABRQ|TSPO	0.2643	0	0.6952
CPC016_SKB_24H:BRD-A82656074-003-01-2:10	BRD-A82656074	naltrindole	SKB	trt_cp	10 uM	24 h	3	114	0.18	0.14485	1	1	1	1	0	-666	-666	0.2643	0	0.6952
CPC007_MCF7_24H:BRD-K71746704-001-05-5:10	BRD-K71746704	BRD-K71746704	MCF7	trt_cp	10 uM	24 h	5	488	0.15	0.273581	1	0	1	1	0	-666	-666	0.2643	0	0.6952
DOSVAL002_MCF7_24H:BRD-K67626012:5	BRD-K67626012	BRD-K67626012	MCF7	trt_cp	4 uM	24 h	3	92	0.09	0.0920123	1	0	1	1	0	-666	-666	0.2643	0	0.6952
LRS001_PHH.MGH_24H:N15	BRD-K35708212	ouabain	PHH	trt_cp	1.11 uM	24 h	3	738	0.84	0.796156	0	0	1	1	0	-666	-666	0.2643	0	0.6952
PAC027_U2OS_6H:BRD-K50434315-001-01-3:9.83707	BRD-K50434315	BRD-K50434315	U2OS	trt_cp	10 uM	6 h	3	59	0.19	0.107062	1	0	1	1	0	-666	-666	0.2643	0	0.6952
REP.A011_HELA_24H:D13	BRD-K04956647	nebivolol	HELA	trt_cp	10 uM	24 h	3	183	0.3958	0.272141	0	0	1	1	0	Adrenergic receptor antagonist	ADRB1|ADRB2	0.2643	0	0.6951
CPC010_PC3_6H:BRD-K95547711-001-04-3:10	BRD-K95547711	BRD-K95547711	PC3	trt_cp	10 uM	6 h	5	153	0.13	0.142609	0	0	1	1	0	-666	-666	0.2643	0	0.6951
CPC002_VCAP_24H:BRD-K60298136-001-01-7:10	BRD-K60298136	ITE	VCAP	trt_cp	10 uM	24 h	3	84	0.36	0.175842	1	1	1	1	0	Aryl hydrocarbon receptor agonist	AHR	0.2643	0	0.695
PCLB003_PC3_24H:BRD-K50324045-001-01-3:10	BRD-K50324045	BRD-K50324045	PC3	trt_cp	10 uM	24 h	3	608	0.75	0.682831	1	1	1	1	0	Nucleophosmin inhibitor	-666	0.2642	0	0.695
DOS042_A549_24H:BRD-K10894258-001-01-6:4.95	BRD-K10894258	BRD-K10894258	A549	trt_cp	4 uM	24 h	2	135	0.02	0.0525427	0	0	1	1	0	-666	-666	0.2642	0	0.695
CPC017_ASC_24H:BRD-A06784547-001-01-8:10	BRD-A06784547	MRS-1334	ASC	trt_cp	10 uM	24 h	4	392	0.09	0.189931	0	0	1	1	0	Adenosine receptor antagonist	ADORA3	0.2642	0	0.695
CPC005_A549_24H:BRD-A84493640-001-03-3:10	BRD-A84493640	atovaquone	A549	trt_cp	10 uM	24 h	3	115	0.23	0.164454	1	0	1	1	0	-666	-666	0.2642	0	0.6949
CPC017_A375_6H:BRD-K87932577-001-01-6:10	BRD-K87932577	NSC-693868	A375	trt_cp	10 uM	6 h	3	86	0.06	0.0726366	0	0	1	1	0	CDK inhibitor|GSK inhibitor	CDK1|CDK5|GSK3B|GSK3A	0.2642	0	0.6949
DOS042_A549_24H:BRD-K74639017-001-01-0:5	BRD-K74639017	BRD-K74639017	A549	trt_cp	4 uM	24 h	2	113	0.03	0.0588749	0	0	1	1	0	-666	-666	0.2642	0	0.6948
LJP008_A549_24H:P07	BRD-K26756394	VE-821	A549	trt_cp	10 uM	24 h	2	93	0.3283	0.176688	1	1	1	1	0	ATR kinase inhibitor	ATR	0.2641	0	0.6948
CPC016_HT29_6H:BRD-A63346720-300-01-1:10	BRD-A63346720	rimcazole	HT29	trt_cp	10 uM	6 h	5	191	0.26	0.225338	0	0	1	1	0	-666	-666	0.2641	0	0.6947
MOAR019_A375_24H:E15	BRD-K61860715	ZG-10	A375	trt_cp	3.33 uM	24 h	3	548	0.7895	0.665115	1	1	1	1	0	JNK inhibitor	IRAK1	0.2641	0	0.6947
CPC017_HEPG2_6H:BRD-K20287671-001-03-6:10	BRD-K20287671	SU-4312	HEPG2	trt_cp	10 uM	6 h	3	250	0.15	0.195815	1	0	1	1	0	Tyrosine kinase inhibitor|PDGFR inhibitor|VEGFR inhibitor	KDR|PDGFRB	0.2641	0	0.6947
DOS027_VCAP_6H:BRD-K15460493-001-01-6:5.03	BRD-K15460493	BRD-K15460493	VCAP	trt_cp	4 uM	6 h	2	120	0.29	0.188634	0	0	1	1	0	-666	-666	0.2641	0	0.6947
PAC059_U2OS_6H:BRD-K43421680-001-01-7:10.0542	BRD-K43421680	BRD-K43421680	U2OS	trt_cp	10 uM	6 h	3	61	0.23	0.119773	1	0	1	1	0	-666	-666	0.2641	0	0.6947
DOSBIO002_MCF7_24H:BRD-K49477330:10.016	BRD-K49477330	BRD-K49477330	MCF7	trt_cp	10 uM	24 h	3	310	0.53	0.409873	1	1	1	1	0	-666	-666	0.2641	0	0.6945
CPC001_HCC515_6H:BRD-K94689771-001-02-5:10	BRD-K94689771	pinocembrin	HCC515	trt_cp	10 uM	6 h	2	456	0.35	0.403968	0	0	1	1	0	CYP1B1 inhibitor	AR|SRD5A1|SRD5A2|CYP1B1	0.264	0	0.6945
CPC001_HCC515_6H:BRD-K76674262-001-01-7:10	BRD-K76674262	BRD-K76674262	HCC515	trt_cp	10 uM	6 h	2	448	0.78	0.597746	1	1	1	1	0	Protein synthesis inhibitor	RPL3	0.264	0	0.6944
DOS018_VCAP_6H:BRD-K61437861-001-01-1:5	BRD-K61437861	BRD-K61437861	VCAP	trt_cp	4 uM	6 h	3	155	0.3	0.21805	0	0	1	1	0	-666	-666	0.264	0	0.6944
EMU001_MINO_3H:C13	BRD-K70401845	erlotinib	MINO	trt_cp	10 uM	3 h	3	142	0.396	0.239785	0	0	1	1	0	EGFR inhibitor	EGFR|NR1I2	0.264	0	0.6943
DOS046_A549_24H:BRD-K20154295-001-01-8:5	BRD-K20154295	BRD-K20154295	A549	trt_cp	4 uM	24 h	3	162	0.12	0.140987	0	0	1	1	0	-666	-666	0.264	0	0.6943
REP.B024_HEK293_24H:L08	BRD-K77947974	fluspirilene	HEK293	trt_cp	0.74 uM	24 h	2	100	0.1799	0.135627	0	0	1	1	0	Dopamine receptor antagonist	DRD2|HTR2A|CACNG1|HRH1|HTR1A|HTR1D|HTR1E	0.264	0	0.6943
CPC007_PC3_6H:BRD-K59429476-001-05-0:10	BRD-K59429476	PSH-021	PC3	trt_cp	10 uM	6 h	5	189	0.18	0.186508	1	0	1	1	0	-666	-666	0.2639	0	0.694
CPC017_ASC_24H:BRD-K07220430-001-03-6:10	BRD-K07220430	cinnarizine	ASC	trt_cp	10 uM	24 h	4	396	0.24	0.311734	1	0	1	1	0	Calcium channel blocker	HRH1	0.2639	0	0.694
CPC011_HT29_6H:BRD-K31534764-050-01-7:10	BRD-K31534764	fluvoxamine	HT29	trt_cp	10 uM	6 h	4	127	0.11	0.119517	1	0	1	1	0	-666	-666	0.2639	0	0.694
DOS050_PC3_24H:BRD-K12177722-001-01-2:5	BRD-K12177722	BRD-K12177722	PC3	trt_cp	4 uM	24 h	2	326	0.16	0.23094	0	0	1	1	0	-666	-666	0.2638	0	0.6939
CPC013_A375_6H:BRD-K23657553-001-01-4:10	BRD-K23657553	BRD-K23657553	A375	trt_cp	10 uM	6 h	3	54	0.12	0.0813988	1	0	1	1	0	-666	-666	0.2638	0	0.6939
CPC013_HCC515_6H:BRD-K55536701-001-01-2:10	BRD-K55536701	BRD-K55536701	HCC515	trt_cp	10 uM	6 h	3	423	0.53	0.478783	0	0	1	1	0	-666	-666	0.2638	0	0.6939
CPC009_MCF7_6H:BRD-K24538644-001-01-6:10	BRD-K24538644	KU-C104502N	MCF7	trt_cp	10 uM	6 h	3	101	0.22	0.150731	1	1	1	1	0	-666	-666	0.2637	0	0.6936
PAC011_U2OS_6H:BRD-K71247208-001-01-4:10.1006	BRD-K71247208	BRD-K71247208	U2OS	trt_cp	10 uM	6 h	3	117	0.23	0.165877	1	0	1	1	0	-666	-666	0.2637	0	0.6936
CPC016_A375_6H:BRD-K38449220-001-03-8:10	BRD-K38449220	seneciphylline	A375	trt_cp	10 uM	6 h	5	106	0.15	0.127506	1	0	1	1	0	Cytochrome P450 inhibitor	-666	0.2637	0	0.6936
ERG012_PC3_24H:BRD-K84679731-001-01-9:10.1081	BRD-K84679731	BRD-K84679731	PC3	trt_cp	10 uM	24 h	3	155	0.07	0.105328	0	0	1	1	0	-666	-666	0.2637	0	0.6935
CPC001_HA1E_24H:BRD-K40919711-001-02-4:10	BRD-K40919711	BAPTA-AM	HA1E	trt_cp	10 uM	24 h	3	294	0.45	0.367799	1	1	1	1	0	Potassium channel antagonist	-666	0.2636	0	0.6934
CRCGN007_A549_24H:BRD-K83776863:6.66667	BRD-K83776863	tryptophan	A549	trt_cp	6.66 uM	24 h	3	380	0.39	0.389273	1	1	1	1	0	Serotonin receptor agonist	CASR|IDO1|SLC36A1|WARS|WARS2	0.2636	0	0.6934
PAC052_U2OS_6H:BRD-K38177488-001-01-6:9.19073	BRD-K38177488	BRD-K38177488	U2OS	trt_cp	10 uM	6 h	3	345	0.37	0.361278	0	0	1	1	0	-666	-666	0.2636	0	0.6933
CPC014_SKB_24H:BRD-K73838513-003-01-4:10	BRD-K73838513	cinacalcet	SKB	trt_cp	10 uM	24 h	4	159	0.32	0.228089	0	0	1	1	0	Calcium channel activator	CASR	0.2636	0	0.6932
CPC006_H1299_6H:BRD-K61033289-001-01-2:10	BRD-K61033289	BRD-K61033289	H1299	trt_cp	10 uM	6 h	2	205	0.38	0.282227	0	0	1	1	0	PPAR receptor agonist	PPARG	0.2636	0	0.6932
CPC013_MCF7_24H:BRD-K18587499-003-01-3:10	BRD-K18587499	ST-4049616	MCF7	trt_cp	10 uM	24 h	5	184	0.33	0.24917	0	0	1	1	0	-666	-666	0.2635	0	0.6932
CPC013_A549_24H:BRD-K71322910-001-01-4:10	BRD-K71322910	ST-012525	A549	trt_cp	10 uM	24 h	3	66	0.14	0.0972001	1	0	1	1	0	-666	-666	0.2635	0	0.6931
CPC014_PHH_24H:BRD-K83988098-003-01-8:10	BRD-K83988098	alvespimycin	PHH	trt_cp	10 uM	24 h	4	380	0.53	0.453796	0	0	1	1	0	HSP inhibitor	HSP90AA1	0.2635	0	0.6931
PAC063_U2OS_6H:BRD-K69872823-001-05-9:10	BRD-K69872823	BRD-K69872823	U2OS	trt_cp	10 uM	6 h	3	31	0.02	0.0251783	1	0	1	1	0	-666	-666	0.2635	0	0.6931
REP.A028_HT29_24H:J12	BRD-K95237249	probenecid	HT29	trt_cp	0.04 uM	24 h	2	222	0.2772	0.250844	0	0	1	1	0	Uricosuric	SLC22A6|SLC22A11|SLC22A8|ABCC1|TRPV2|PANX1|SLCO1C1	0.2635	0	0.6929
DOS055_HT29_24H:BRD-K59341874-001-01-4:5	BRD-K59341874	BRD-K59341874	HT29	trt_cp	4 uM	24 h	3	262	0.22	0.242769	0	0	1	1	0	-666	-666	0.2635	0	0.6929
CPC014_NPC_24H:BRD-K28428262-001-01-7:10	BRD-K28428262	brivanib	NPC	trt_cp	10 uM	24 h	3	199	0.35	0.266865	0	0	1	1	0	FGFR inhibitor|VEGFR inhibitor	FGFR1|KDR|FLT1|FGFR2|FGFR3|FLT4|CYP3A4|KCNH2	0.2634	0	0.6929
PBIOA013_HA1E_24H:N06	BRD-K58698715	BRD-K58698715	HA1E	trt_cp	0.04 uM	24 h	3	102	0.11	0.107109	1	0	1	1	0	-666	-666	0.2634	0	0.6929
DOSBIO001_NPC_24H:BRD-K36928794:10.2341	BRD-K36928794	BRD-K36928794	NPC	trt_cp	10 uM	24 h	3	115	0.27	0.178181	1	0	1	1	0	-666	-666	0.2634	0	0.6929
DOS055_HT29_24H:BRD-K69694842-001-01-3:5	BRD-K69694842	BRD-K69694842	HT29	trt_cp	4 uM	24 h	3	148	0.1	0.123016	0	0	1	1	0	-666	-666	0.2634	0	0.6928
DOSVAL005_A375_24H:BRD-K33217566:10	BRD-K33217566	BRD-K33217566	A375	trt_cp	10 uM	24 h	3	167	0.42	0.267802	1	1	1	1	0	-666	-666	0.2634	0	0.6928
DOS056_MCF7_24H:BRD-K81031294-001-01-5:5	BRD-K81031294	BRD-K81031294	MCF7	trt_cp	4 uM	24 h	2	66	0.08	0.0734763	0	0	1	1	0	-666	-666	0.2634	0	0.6928
CPC008_HCC515_6H:BRD-K77681376-001-01-4:10	BRD-K77681376	BRD-K77681376	HCC515	trt_cp	10 uM	6 h	3	653	0.76	0.712351	1	1	1	1	0	-666	-666	0.2634	0	0.6928
DOS011_VCAP_6H:BRD-K37398676-001-01-1:4.91	BRD-K37398676	BRD-K37398676	VCAP	trt_cp	4 uM	6 h	2	71	0.13	0.0971475	0	0	1	1	0	-666	-666	0.2634	0	0.6927
CPC010_HT29_6H:BRD-K37724988-001-02-9:10	BRD-K37724988	BRD-K37724988	HT29	trt_cp	10 uM	6 h	5	409	0.09	0.194005	1	0	1	1	0	-666	-666	0.2634	0	0.6927
CPC011_VCAP_6H:BRD-K29359156-001-27-7:10	BRD-K29359156	ebselen	VCAP	trt_cp	10 uM	6 h	5	167	0.3	0.226334	0	0	1	1	0	Cyclooxygenase inhibitor|Glutathione peroxidase agonist|H+/K+-ATPase inhibitor|Nitric oxide synthase inhibitor	LTB4R|NOX3|ALB	0.2634	0	0.6927
PAC032_U2OS_6H:BRD-K86946907-001-01-8:9.9318	BRD-K86946907	BRD-K86946907	U2OS	trt_cp	10 uM	6 h	3	36	0.06	0.0469956	1	0	1	1	0	-666	-666	0.2633	0	0.6927
CPC006_HCT116_6H:BRD-K06792661-001-01-9:10	BRD-K06792661	narciclasine	HCT116	trt_cp	10 uM	6 h	2	360	0.77	0.532387	1	1	1	1	0	LIM kinase activator|Rho associated kinase activator	RHOA	0.2633	0	0.6926
REP.B022_MDAMB231_24H:A11	BRD-K74363950	aclidinium	MDAMB231	trt_cp	0.03 uM	24 h	2	148	0.1832	0.166504	0	0	1	1	0	Acetylcholine receptor antagonist	CHRM3|CHRM1|CHRM2|CHRM4|CHRM5	0.2633	0	0.6926
LJP009_NEU_24H:F02	BRD-U24835547	GSK-1059615	NEU	trt_cp	3.33 uM	24 h	3	197	0.4462	0.299798	0	0	1	1	0	-666	-666	0.2633	0	0.6926
CPC015_MCF7_24H:BRD-A36471396-003-02-2:10	BRD-A36471396	biperiden	MCF7	trt_cp	10 uM	24 h	5	250	0.26	0.257803	1	0	1	1	0	-666	-666	0.2633	0	0.6925
CPC013_HEPG2_6H:BRD-K86761848-001-01-3:10	BRD-K86761848	I-070759	HEPG2	trt_cp	10 uM	6 h	3	278	0.61	0.416407	1	1	1	1	0	-666	-666	0.2632	0	0.6923
CPC019_A549_24H:BRD-K70748405-001-01-3:10	BRD-K70748405	SA-103123	A549	trt_cp	10 uM	24 h	3	148	0.31	0.216592	0	0	1	1	0	-666	-666	0.2632	0	0.6923
PAC041_U2OS_6H:BRD-K99224100-001-01-0:10.0483	BRD-K99224100	BRD-K99224100	U2OS	trt_cp	10 uM	6 h	3	62	0.31	0.140187	1	0	1	1	0	-666	-666	0.2632	0	0.6922
DOS055_PC3_24H:BRD-K01497006-001-01-4:5	BRD-K01497006	BRD-K01497006	PC3	trt_cp	4 uM	24 h	2	122	0.18	0.149847	0	0	1	1	0	-666	-666	0.2632	0	0.6922
CPC013_SKB_24H:BRD-K93578426-001-01-2:10	BRD-K93578426	BRD-K93578426	SKB	trt_cp	10 uM	24 h	4	362	0.21	0.278801	0	0	1	1	0	-666	-666	0.2632	0	0.6922
CPC012_PC3_24H:BRD-K96326565-001-01-4:10	BRD-K96326565	BRD-K96326565	PC3	trt_cp	10 uM	24 h	5	183	0.14	0.161853	0	0	1	1	0	-666	-666	0.2632	0	0.6922
REP.B011_HUVEC.A_24H:K14	BRD-A06916187	CPI-613	HUVEC	trt_cp	0.74 uM	24 h	2	89	0.1625	0.121605	0	0	1	1	0	PDK inhibitor	PDHA1|OGDH	0.2632	0	0.6922
PAC068_U2OS_6H:BRD-K35596700-001-06-1:10	BRD-K35596700	BRD-K35596700	U2OS	trt_cp	10 uM	6 h	3	166	0.44	0.273282	1	0	1	1	0	-666	-666	0.2631	0	0.692
DOS031_PC3_24H:BRD-K75972810-001-01-3:5.08	BRD-K75972810	BRD-K75972810	PC3	trt_cp	4 uM	24 h	2	107	0.02	0.0467775	0	0	1	1	0	-666	-666	0.2631	0	0.692
DOSVAL004_A549_24H:BRD-K64233461:20	BRD-K64233461	BRD-K64233461	A549	trt_cp	20 uM	24 h	3	100	0.1116	0.106822	1	1	1	1	0	-666	-666	0.2631	0	0.692
MUC.CP003_MCF7_6H:BRD-K07604665-001-01-1:1.1182	BRD-K07604665	SA-1921574	MCF7	trt_cp	1.11 uM	6 h	3	134	0.16	0.148062	1	0	1	1	0	-666	-666	0.2631	0	0.692
EMU001_OCILY3_24H:P23	BRD-K11215326	E-7438	OCILY3	trt_cp	0.04 uM	24 h	3	102	0.2768	0.169908	1	1	1	1	0	Histone lysine methyltransferase inhibitor	EZH2	0.2631	0	0.692
CPC010_A549_6H:BRD-K44652183-001-06-7:10	BRD-K44652183	BRD-K44652183	A549	trt_cp	10 uM	6 h	2	77	0.12	0.0972001	1	0	1	1	0	-666	-666	0.2631	0	0.6919
DOS056_A375_24H:BRD-K33493537-001-01-3:5	BRD-K33493537	BRD-K33493537	A375	trt_cp	4 uM	24 h	2	114	0.06	0.0836293	0	0	1	1	0	-666	-666	0.2631	0	0.6919
REP.A005_A549_24H:B11	BRD-K07954936	2-iminobiotin	A549	trt_cp	0.125 uM	24 h	2	89	0.2378	0.147106	0	0	1	1	0	Nitric oxide synthase inhibitor	-666	0.2631	0	0.6919
CPC018_HT29_6H:BRD-K65786282-001-02-6:10	BRD-K65786282	CGP-7930	HT29	trt_cp	10 uM	6 h	5	163	0.22	0.191485	1	0	1	1	0	GABA receptor antagonist|GABA receptor agonist	GABBR1	0.2631	0	0.6919
PAC027_U2OS_6H:BRD-K21327356-001-01-5:10.0102	BRD-K21327356	BRD-K21327356	U2OS	trt_cp	10 uM	6 h	3	64	0.29	0.137759	1	1	1	1	0	-666	-666	0.263	0	0.6919
LKCP002_U2OS_6H:O22	BRD-K17513304	firategrast	U2OS	trt_cp	10 uM	6 h	4	145	0.2855	0.205739	0	0	1	1	0	Integrin inhibitor	ITGA4|ITGB1|ITGB7	0.263	0	0.6918
CPC010_MCF7_24H:BRD-K48969316-001-03-8:10	BRD-K48969316	BRD-K48969316	MCF7	trt_cp	10 uM	24 h	4	76	0.33	0.160138	1	0	1	1	0	-666	-666	0.263	0	0.6918
DOS032_MCF7_24H:BRD-K65715788-001-01-6:4.96	BRD-K65715788	BRD-K65715788	MCF7	trt_cp	4 uM	24 h	3	147	0.11	0.128584	0	0	1	1	0	-666	-666	0.263	0	0.6918
CPC003_HCC515_24H:BRD-A06390036-001-03-8:10	BRD-A06390036	hydroquinidine	HCC515	trt_cp	10 uM	24 h	3	104	0.15	0.126297	1	0	1	1	0	Antiarrhythmic	-666	0.263	0	0.6918
DOS042_A549_24H:BRD-K08306736-001-01-7:4.98	BRD-K08306736	BRD-K08306736	A549	trt_cp	4 uM	24 h	2	80	0.15	0.11077	0	0	1	1	0	-666	-666	0.263	0	0.6917
CPC011_A375_6H:BRD-K96134740-001-01-0:10	BRD-K96134740	kitasamycin	A375	trt_cp	10 uM	6 h	3	487	0.24	0.345701	1	0	1	1	0	Protein synthesis inhibitor	-666	0.263	0	0.6917
DOS060_HT29_24H:BRD-K52688277-001-01-8:5	BRD-K52688277	BRD-K52688277	HT29	trt_cp	4 uM	24 h	2	106	0.05	0.0736154	0	0	1	1	0	-666	-666	0.2629	0	0.6916
CPC006_NCIH596_6H:BRD-K19216856-001-02-7:88.8	BRD-K19216856	BRD-K19216856	NCIH596	trt_cp	90 uM	6 h	2	301	0.22	0.260211	0	0	1	1	0	Nitric oxide synthase inhibitor	-666	0.2629	0	0.6915
CPC019_HCC515_6H:BRD-K94979678-001-05-7:10	BRD-K94979678	SD-6-035-A12	HCC515	trt_cp	10 uM	6 h	3	117	0.15	0.133958	1	0	1	1	0	-666	-666	0.2629	0	0.6914
DOS018_VCAP_6H:BRD-K43626867-001-01-6:5	BRD-K43626867	BRD-K43626867	VCAP	trt_cp	4 uM	6 h	3	220	0.22	0.222461	0	0	1	1	0	-666	-666	0.2629	0	0.6914
DOS030_VCAP_24H:BRD-K57204377-001-01-8:5.03	BRD-K57204377	BRD-K57204377	VCAP	trt_cp	4 uM	24 h	3	267	0.48	0.361999	1	1	1	1	0	-666	-666	0.2629	0	0.6914
PAC017_U2OS_6H:BRD-K21996934-001-01-8:10.0872	BRD-K21996934	BRD-K21996934	U2OS	trt_cp	10 uM	6 h	3	41	0.14	0.0766102	0	0	1	1	0	-666	-666	0.2628	0	0.6913
CPC001_HA1E_6H:BRD-K97365803-001-01-3:10	BRD-K97365803	PI-828	HA1E	trt_cp	10 uM	6 h	3	371	0.55	0.456771	1	1	1	1	0	PI3K inhibitor	-666	0.2628	0	0.6913
CPC012_VCAP_24H:BRD-A15010982-001-01-9:10	BRD-A15010982	HU-211	VCAP	trt_cp	10 uM	24 h	5	387	0.46	0.426643	0	0	1	1	0	Glutamate receptor antagonist	CNR1|CNR2|GRIN1	0.2628	0	0.6913
REP.A014_HT29_24H:N11	BRD-A38218502	metenkephalin	HT29	trt_cp	0.125 uM	24 h	3	88	0.1892	0.130477	1	0	1	1	0	Immunostimulant	OGFR|OPRD1	0.2628	0	0.6912
CPC019_HEPG2_6H:BRD-K14833463-001-01-1:10	BRD-K14833463	BRD-K14833463	HEPG2	trt_cp	10 uM	6 h	3	179	0.21	0.19605	0	0	1	1	0	-666	-666	0.2628	0	0.6912
REP.A025_THP1_24H:C08	BRD-K91336023	mesulergine	THP1	trt_cp	3.33 uM	24 h	3	126	0.2191	0.168011	1	1	1	1	0	Dopamine receptor agonist	HTR2A|HTR2C|HTR7|HTR2B|HTR3A|HTR3B|HTR6	0.2628	0	0.6912
LKCP001_U2OS_6H:H03	BRD-A81513827	saxagliptin	U2OS	trt_cp	0.12 uM	6 h	4	80	0.2002	0.12797	0	0	1	1	0	Dipeptidyl peptidase inhibitor	DPP4|CYP3A5	0.2628	0	0.6911
DOSBIO001_NEU_24H:BRD-K01573538:10.0061	BRD-K01573538	BRD-K01573538	NEU	trt_cp	10 uM	24 h	2	36	0.19	0.0836293	0	0	1	1	0	-666	-666	0.2627	0	0.6911
DOS018_VCAP_24H:BRD-K70899691-001-01-7:5.04	BRD-K70899691	BRD-K70899691	VCAP	trt_cp	4 uM	24 h	3	61	0.13	0.0900466	1	0	1	1	0	-666	-666	0.2627	0	0.691
ERG010_VCAP_6H:BRD-K27709404-001-01-0:10.038	BRD-K27709404	BRD-K27709404	VCAP	trt_cp	10 uM	6 h	2	132	0.15	0.142286	1	0	1	1	0	-666	-666	0.2627	0	0.691
PAC011_U2OS_6H:BRD-K84514454-001-01-3:9.88413	BRD-K84514454	BRD-K84514454	U2OS	trt_cp	10 uM	6 h	3	109	0.27	0.173471	1	1	1	1	0	-666	-666	0.2627	0	0.691
CPC020_HCC515_6H:BRD-K96037667-001-02-2:10	BRD-K96037667	norethindrone	HCC515	trt_cp	10 uM	6 h	2	210	0.37	0.281865	0	0	1	1	0	Progesterone receptor agonist	-666	0.2627	0	0.6909
DOS026_VCAP_6H:BRD-K76637414-001-01-1:5.02	BRD-K76637414	BRD-K76637414	VCAP	trt_cp	4 uM	6 h	3	109	0.2	0.1493	1	0	1	1	0	-666	-666	0.2627	0	0.6909
PAC012_U2OS_6H:BRD-K00799745-001-01-0:10.069	BRD-K00799745	BRD-K00799745	U2OS	trt_cp	10 uM	6 h	3	82	0.25	0.14478	1	0	1	1	0	-666	-666	0.2626	0	0.6907
CPC005_HA1E_24H:BRD-K13211965-003-01-0:10	BRD-K13211965	L-741742	HA1E	trt_cp	10 uM	24 h	3	221	0.31	0.264672	1	1	1	1	0	Dopamine receptor antagonist	DRD4|DRD3|SCN1A|SCN3A	0.2626	0	0.6907
CPC008_PC3_6H:BRD-K73044744-001-03-0:10	BRD-K73044744	KU-C104495	PC3	trt_cp	10 uM	6 h	5	398	0.2	0.28529	0	0	1	1	0	-666	-666	0.2626	0	0.6906
PAC055_U2OS_6H:BRD-K73275626-001-01-7:9.97642	BRD-K73275626	BRD-K73275626	U2OS	trt_cp	10 uM	6 h	3	328	0.42	0.375312	1	0	1	1	0	-666	-666	0.2625	0	0.6905
CPC020_A549_6H:BRD-K14324645-001-01-2:10	BRD-K14324645	BJM-AF-64	A549	trt_cp	10 uM	6 h	2	167	0.38	0.25473	0	0	1	1	0	-666	-666	0.2625	0	0.6905
CPC001_HCC515_24H:BRD-A81866333-003-01-5:10	BRD-A81866333	CGS-21680	HCC515	trt_cp	10 uM	24 h	3	288	0.38	0.334517	1	0	1	1	0	Adenosine receptor agonist	ADORA2A|ADORA1|ADORA2B|ADORA3	0.2625	0	0.6905
PAC047_U2OS_6H:BRD-K18748400-001-01-3:10.008	BRD-K18748400	BRD-K18748400	U2OS	trt_cp	10 uM	6 h	3	149	0.33	0.224223	1	1	1	1	0	-666	-666	0.2625	0	0.6905
MOAR016_HAP1.TP53_24H:J21	BRD-K60623809	SU-11652	HAP1	trt_cp	3.33 uM	24 h	3	103	0.1603	0.129932	0	0	1	1	0	Tyrosine kinase inhibitor	KDR|PDGFRB	0.2625	0	0.6905
PAC036_U2OS_6H:BRD-K01979737-001-01-7:10.0326	BRD-K01979737	BRD-K01979737	U2OS	trt_cp	10 uM	6 h	3	176	0.25	0.212108	1	0	1	1	0	-666	-666	0.2625	0	0.6905
DOSBIO002_HT29_24H:BRD-K25427024:10.0687	BRD-K25427024	BRD-K25427024	HT29	trt_cp	10 uM	24 h	3	56	0.11	0.0793635	1	0	1	1	0	-666	-666	0.2625	0	0.6905
REP.B025_THP1_24H:M01	BRD-K77685957	dequalinium	THP1	trt_cp	2.22 uM	24 h	2	200	0.23	0.216875	0	0	1	1	0	PKC inhibitor	KCNN1|KCNN3	0.2625	0	0.6904
CPC012_HCC515_6H:BRD-K73238422-001-01-1:10	BRD-K73238422	BRD-K73238422	HCC515	trt_cp	10 uM	6 h	2	86	0.06	0.0726366	1	0	1	1	0	-666	-666	0.2625	0	0.6904
PAC019_U2OS_6H:BRD-K84003657-001-01-2:10.0376	BRD-K84003657	BRD-K84003657	U2OS	trt_cp	10 uM	6 h	3	51	0.1	0.072213	0	0	1	1	0	-666	-666	0.2625	0	0.6904
CPC012_A549_6H:BRD-K00486725-001-01-8:10	BRD-K00486725	BRD-K00486725	A549	trt_cp	10 uM	6 h	3	212	0.3	0.255011	0	0	1	1	0	-666	-666	0.2624	0	0.6902
PAC055_U2OS_6H:BRD-K89333198-001-01-4:10.3526	BRD-K89333198	BRD-K89333198	U2OS	trt_cp	10 uM	6 h	3	89	0.27	0.15675	1	0	1	1	0	-666	-666	0.2624	0	0.6902
ERG011_VCAP_24H:BRD-K59549646-001-01-9:10	BRD-K59549646	BRD-K59549646	VCAP	trt_cp	10 uM	24 h	3	57	0.23	0.11578	1	1	1	1	0	-666	-666	0.2624	0	0.6902
PBIOA016_HCC515_24H:K23	BRD-K37094091	BRD-K37094091	HCC515	trt_cp	0.125 uM	24 h	3	63	0.16	0.101522	1	0	1	1	0	-666	-666	0.2624	0	0.6902
PAC021_U2OS_6H:BRD-K48407262-001-02-5:10.0108	BRD-K48407262	BRD-K48407262	U2OS	trt_cp	10 uM	6 h	3	68	0.26	0.134453	0	0	1	1	0	-666	-666	0.2624	0	0.6901
CPC009_A549_6H:BRD-A98444709-001-04-6:10	BRD-A98444709	BRD-A98444709	A549	trt_cp	10 uM	6 h	3	152	0.21	0.18066	1	1	1	1	0	-666	-666	0.2624	0	0.6901
LJP007_A375_24H:M12	BRD-K99616396	motesanib	A375	trt_cp	0.04 uM	24 h	3	95	0.569	0.235098	1	1	1	1	0	KIT inhibitor|PDGFR inhibitor|VEGFR inhibitor	FLT1|FLT4|KDR|KIT|PDGFRA|RET	0.2624	0	0.6901
DOS048_A549_24H:BRD-K00549983-001-01-0:5.02	BRD-K00549983	BRD-K00549983	A549	trt_cp	4 uM	24 h	3	83	0.02	0.0411988	0	0	1	1	0	-666	-666	0.2623	0	0.69
PAC021_U2OS_6H:BRD-K39185798-001-02-1:10.0163	BRD-K39185798	BRD-K39185798	U2OS	trt_cp	10 uM	6 h	3	254	0.34	0.297158	1	0	1	1	0	-666	-666	0.2623	0	0.69
CPC018_A375_6H:BRD-K36638830-001-02-2:10	BRD-K36638830	anabasine	A375	trt_cp	10 uM	6 h	5	190	0.06	0.107965	0	0	1	1	0	-666	-666	0.2623	0	0.6899
CPC010_A549_24H:BRD-K50532160-001-04-4:10	BRD-K50532160	BRD-K50532160	A549	trt_cp	10 uM	24 h	2	426	0.02	0.0933363	0	0	1	1	0	-666	-666	0.2623	0	0.6898
DOS033_A549_24H:BRD-K23897615-001-01-2:4.99	BRD-K23897615	BRD-K23897615	A549	trt_cp	4 uM	24 h	3	370	0.19	0.268107	0	0	1	1	0	-666	-666	0.2622	0	0.6898
DOS049_A375_24H:BRD-K66626628-001-01-8:5	BRD-K66626628	BRD-K66626628	A375	trt_cp	4 uM	24 h	3	165	0.22	0.192657	0	0	1	1	0	-666	-666	0.2622	0	0.6897
CPC001_VCAP_6H:O23	BRD-A17065207	brefeldin-a	VCAP	trt_cp	10 uM	6 h	5	354	0.3609	0.361431	0	0	1	1	0	-666	-666	0.2622	0	0.6897
CPC018_SKB_24H:BRD-A23072235-050-09-4:10	BRD-A23072235	pheniramine	SKB	trt_cp	10 uM	24 h	3	58	0.1	0.0770095	0	0	1	1	0	Histamine receptor antagonist	HRH1	0.2622	0	0.6896
CPC006_NOMO1_6H:BRD-K04010869-001-02-6:1	BRD-K04010869	prostaglandin-a1	NOMO1	trt_cp	1.11 uM	6 h	2	519	0.59	0.559552	0	0	1	1	0	Prostanoid receptor antagonist|NFKB inhibitor	-666	0.2622	0	0.6895
PAC058_U2OS_6H:BRD-K39447340-001-01-0:10.0283	BRD-K39447340	BRD-K39447340	U2OS	trt_cp	10 uM	6 h	3	53	0.08	0.0658436	1	0	1	1	0	-666	-666	0.2621	0	0.6895
EMU001_NALM6_24H:B24	BRD-A50998626	palomid-529	NALM6	trt_cp	0.01 uM	24 h	3	319	0.364	0.344569	1	0	1	1	0	AKT inhibitor|FGFR inhibitor|MTOR inhibitor|VEGFR inhibitor	MTOR|FGF2	0.2621	0	0.6894
LRS001_PHH.MGH_24H:K04	BRD-A02481876	importazole	PHH	trt_cp	10 uM	24 h	3	376	0.55	0.459839	0	0	1	1	0	Importin inhibitor	KPNB1	0.2621	0	0.6894
ERG010_VCAP_6H:BRD-K47636083-001-01-9:10.057	BRD-K47636083	BRD-K47636083	VCAP	trt_cp	10 uM	6 h	2	37	0.34	0.113415	1	1	1	1	0	-666	-666	0.2621	0	0.6894
PAC005_U2OS_6H:BRD-A90969585-001-02-3:10	BRD-A90969585	BRD-A90969585	U2OS	trt_cp	10 uM	6 h	2	64	0.24	0.125322	1	0	1	1	0	-666	-666	0.2621	0	0.6894
REP.A002_A375_24H:I08	BRD-K17075857	chloroxine	A375	trt_cp	3.33 uM	24 h	3	116	0.2923	0.186198	1	1	1	1	0	Opioid receptor antagonist	OPRK1	0.2621	0	0.6894
CPC012_MCF7_24H:BRD-K82971429-001-01-9:10	BRD-K82971429	BRD-K82971429	MCF7	trt_cp	10 uM	24 h	4	265	0.51	0.371739	1	1	1	1	0	-666	-666	0.2621	0	0.6893
DOS046_A375_24H:BRD-K49156662-001-01-5:5	BRD-K49156662	BRD-K49156662	A375	trt_cp	4 uM	24 h	3	134	0.06	0.090669	0	0	1	1	0	-666	-666	0.2621	0	0.6892
DOSBIO001_NEU_24H:BRD-K17890048:9.6625	BRD-K17890048	BRD-K17890048	NEU	trt_cp	10 uM	24 h	2	122	0.39	0.220568	0	0	1	1	0	-666	-666	0.262	0	0.6892
PAC060_U2OS_6H:BRD-K53833823-001-01-8:10.0379	BRD-K53833823	BRD-K53833823	U2OS	trt_cp	10 uM	6 h	3	41	0.1	0.0647474	1	0	1	1	0	-666	-666	0.262	0	0.6891
DOS016_VCAP_24H:BRD-K75576199-001-01-3:5.08	BRD-K75576199	BRD-K75576199	VCAP	trt_cp	4 uM	24 h	3	197	0.25	0.224406	1	0	1	1	0	-666	-666	0.262	0	0.6891
AICHI002_OCILY3_24H:H13	BRD-K68065987	MK-2206	OCILY3	trt_cp	10 uM	24 h	3	115	0.213	0.158259	0	0	1	1	0	AKT inhibitor	AKT1|AKT2|AKT3	0.262	0	0.6891
CPC016_SKB_24H:BRD-A22684332-003-03-1:10	BRD-A22684332	procaterol	SKB	trt_cp	10 uM	24 h	3	82	0.1	0.0915667	1	0	1	1	0	Adrenergic receptor agonist	ADRB2	0.262	0	0.6891
CPC016_SKB_24H:BRD-K33396764-001-02-0:10	BRD-K33396764	BRD-K33396764	SKB	trt_cp	10 uM	24 h	3	504	0.44	0.476181	0	0	1	1	0	Omega 3 fatty acid stimulant	ELOVL4|FADS1|FADS2|FFAR1|FFAR4|PTGS2|SLC8A1|TRPV1	0.262	0	0.689
REP.A026_HA1E_24H:L07	BRD-K91825936	ZK-811752	HA1E	trt_cp	10 uM	24 h	2	139	0.1669	0.154016	0	0	1	1	0	CC chemokine receptor antagonist	CCR1	0.2619	0	0.689
CPC006_HCC515_24H:M05	BRD-K36324071	NF-449	HCC515	trt_cp	10 uM	24 h	5	84	0.1043	0.0946482	1	0	1	1	0	Purinergic receptor antagonist	P2RX1	0.2619	0	0.6889
CPC018_SKB_24H:BRD-K08806317-050-03-6:10	BRD-K08806317	timolol	SKB	trt_cp	10 uM	24 h	3	126	0.27	0.186508	1	0	1	1	0	Adrenergic receptor antagonist	ADRB2|ADRB1	0.2619	0	0.6889
ERG021_VCAP_24H:BRD-K19919069:10	BRD-K19919069	BRD-K19919069	VCAP	trt_cp	10 uM	24 h	2	131	0.27	0.190173	1	1	1	1	0	-666	-666	0.2619	0	0.6888
CPC019_HEPG2_6H:BRD-K46555627-001-01-5:10	BRD-K46555627	BRD-K46555627	HEPG2	trt_cp	10 uM	6 h	3	117	0.09	0.103764	1	0	1	1	0	-666	-666	0.2619	0	0.6888
REP.B012_A375_24H:I21	BRD-K02292852	cefoperazone	A375	trt_cp	0.25 uM	24 h	2	72	0.0787	0.0761174	0	0	1	1	0	Bacterial cell wall synthesis inhibitor	-666	0.2619	0	0.6888
CPC004_VCAP_24H:B15	BRD-A87445400	yohimbine	VCAP	trt_cp	10 uM	24 h	6	98	0.1	0.100102	0	0	1	1	0	-666	-666	0.2619	0	0.6888
CPC017_PHH_24H:BRD-K72024482-001-01-3:10	BRD-K72024482	MRS-1754	PHH	trt_cp	10 uM	24 h	3	146	0.29	0.208068	0	0	1	1	0	Adenosine receptor antagonist	ADORA2B	0.2619	0	0.6888
DOSBIO002_NPC_24H:BRD-K20197338:10.0245	BRD-K20197338	BRD-K20197338	NPC	trt_cp	10 uM	24 h	3	73	0.14	0.102225	1	0	1	1	0	-666	-666	0.2618	0	0.6887
DOSBIO002_MCF7_24H:BRD-K67236950:10.6884	BRD-K67236950	BRD-K67236950	MCF7	trt_cp	10 uM	24 h	3	485	0.53	0.512672	1	1	1	1	0	-666	-666	0.2618	0	0.6886
DOS001_VCAP_24H:BRD-K35719087-001-01-3:5.02	BRD-K35719087	BRD-K35719087	VCAP	trt_cp	4 uM	24 h	3	61	0.08	0.0706383	1	0	1	1	0	-666	-666	0.2618	0	0.6886
DOS055_HT29_24H:BRD-K16195716-001-01-8:5	BRD-K16195716	BRD-K16195716	HT29	trt_cp	4 uM	24 h	3	148	0.07	0.102923	0	0	1	1	0	-666	-666	0.2618	0	0.6886
LIVB002_HUH7_72H:J22	BRD-K53318339	vinpocetine	HUH7	trt_cp	10 uM	72 h	3	85	0.04	0.0589617	0	0	1	1	0	Phosphodiesterase inhibitor|Sodium channel blocker	PDE1A|SCN10A|PDE1C	0.2618	0	0.6886
CPC012_PC3_6H:BRD-K16290432-001-01-0:10	BRD-K16290432	BRD-K16290432	PC3	trt_cp	10 uM	6 h	4	211	0.22	0.217863	1	0	1	1	0	-666	-666	0.2617	0	0.6884
CPC012_VCAP_24H:BRD-A43155244-001-01-2:10	BRD-A43155244	BRD-A43155244	VCAP	trt_cp	10 uM	24 h	4	549	0.63	0.594685	0	0	1	1	0	-666	-666	0.2617	0	0.6884
DOS052_MCF7_24H:BRD-K50230035-001-01-4:5.04	BRD-K50230035	BRD-K50230035	MCF7	trt_cp	4 uM	24 h	2	84	0.11	0.0972001	0	0	1	1	0	-666	-666	0.2617	0	0.6884
CPC019_HT29_6H:BRD-K87040771-001-01-2:10	BRD-K87040771	BRD-K87040771	HT29	trt_cp	10 uM	6 h	5	126	0.05	0.0802603	1	0	1	1	0	-666	-666	0.2617	0	0.6884
CPC008_VCAP_6H:BRD-K11015688-001-03-3:10	BRD-K11015688	KU-C104256	VCAP	trt_cp	10 uM	6 h	5	111	0.1	0.106535	0	0	1	1	0	-666	-666	0.2617	0	0.6883
CPC008_HT29_6H:BRD-K18453942-001-01-5:10	BRD-K18453942	VU-0414833-2	HT29	trt_cp	10 uM	6 h	5	80	0.1	0.0904431	0	0	1	1	0	-666	-666	0.2617	0	0.6883
DOS033_A375_24H:BRD-K56951539-001-01-0:5.18	BRD-K56951539	BRD-K56951539	A375	trt_cp	4 uM	24 h	3	246	0.18	0.212782	0	0	1	1	0	-666	-666	0.2617	0	0.6882
DOS032_PC3_24H:BRD-K97423351-001-01-6:5.04	BRD-K97423351	BRD-K97423351	PC3	trt_cp	4 uM	24 h	2	86	0.02	0.0419368	0	0	1	1	0	-666	-666	0.2617	0	0.6882
CPC013_SKB_24H:BRD-K07161233-001-07-2:10	BRD-K07161233	BRD-K07161233	SKB	trt_cp	10 uM	24 h	4	140	0.06	0.0926766	0	0	1	1	0	-666	-666	0.2616	0	0.6882
REP.A026_MCF10A_24H:B07	BRD-A87435144	AZD-7545	MCF10A	trt_cp	10 uM	24 h	3	363	0.224	0.288342	0	0	1	1	0	PDK inhibitor	PDK2|PDK1	0.2616	0	0.6882
PAC060_U2OS_6H:BRD-K46276961-001-01-2:10.1027	BRD-K46276961	BRD-K46276961	U2OS	trt_cp	10 uM	6 h	3	368	0.4	0.387958	1	0	1	1	0	-666	-666	0.2616	0	0.6881
DOS008_VCAP_24H:BRD-K22583762-001-01-0:5	BRD-K22583762	BRD-K22583762	VCAP	trt_cp	4 uM	24 h	3	78	0.22	0.132461	1	0	1	1	0	-666	-666	0.2616	0	0.6881
DOS059_A549_24H:BRD-K33284065-001-01-6:5	BRD-K33284065	BRD-K33284065	A549	trt_cp	4 uM	24 h	2	105	0.24	0.160521	0	0	1	1	0	-666	-666	0.2616	0	0.6881
CPC007_MCF7_6H:BRD-K78056905-001-05-9:10	BRD-K78056905	BRD-K78056905	MCF7	trt_cp	10 uM	6 h	4	332	0.25	0.29132	1	1	1	1	0	-666	-666	0.2616	0	0.688
REP.A006_HT29_24H:D03	BRD-K19416115	sitagliptin	HT29	trt_cp	1.11 uM	24 h	3	525	0.8023	0.656264	1	1	1	1	0	Dipeptidyl peptidase inhibitor	DPP4|CYP2C8|FASLG|HMGCR|SLC22A8	0.2616	0	0.688
PBIOA013_A375_24H:K18	BRD-K61048996	BRD-K61048996	A375	trt_cp	0.04 uM	24 h	3	129	0.12	0.12581	1	0	1	1	0	-666	-666	0.2616	0	0.688
CPC010_MCF7_24H:BRD-K18749194-001-03-7:10	BRD-K18749194	BRD-K18749194	MCF7	trt_cp	10 uM	24 h	4	131	0.31	0.203773	1	1	1	1	0	-666	-666	0.2616	0	0.688
CPC001_VCAP_24H:C15	BRD-K94379058	BML-190	VCAP	trt_cp	10 uM	24 h	5	104	0.0768	0.0903707	0	0	1	1	0	Cannabinoid receptor antagonist	CNR2	0.2616	0	0.688
CPC020_VCAP_24H:BRD-K08273968-001-14-1:10	BRD-K08273968	griseofulvin	VCAP	trt_cp	10 uM	24 h	5	276	0.43	0.348353	1	0	1	1	0	Tubulin inhibitor	KRT12	0.2615	0	0.6879
DOS037_A549_24H:BRD-K00575615-001-01-1:5.12	BRD-K00575615	BRD-K00575615	A549	trt_cp	4 uM	24 h	2	95	0.02	0.0440765	0	0	1	1	0	-666	-666	0.2615	0	0.6879
PAC056_U2OS_6H:BRD-K13665559-001-01-3:20	BRD-K13665559	BRD-K13665559	U2OS	trt_cp	20 uM	6 h	3	464	0.36	0.413277	0	0	1	1	0	-666	-666	0.2615	0	0.6877
PAC011_U2OS_6H:BRD-K64469421-001-01-4:9.931	BRD-K64469421	BRD-K64469421	U2OS	trt_cp	10 uM	6 h	3	191	0.3	0.242052	1	1	1	1	0	-666	-666	0.2614	0	0.6877
CPC019_HA1E_6H:BRD-A71707563-001-07-5:10	BRD-A71707563	BRD-A71707563	HA1E	trt_cp	10 uM	6 h	3	288	0.31	0.30214	1	0	1	1	0	-666	-666	0.2614	0	0.6876
CPC002_HCC515_24H:BRD-K20313525-001-03-8:10	BRD-K20313525	rosmarinic-acid	HCC515	trt_cp	10 uM	24 h	3	69	0.27	0.138018	1	0	1	1	0	GABA receptor antagonist	MCL1|TYR	0.2614	0	0.6876
CPC004_PC3_24H:BRD-A44008656-036-15-9:10	BRD-A44008656	doxylamine	PC3	trt_cp	10 uM	24 h	5	94	0.15	0.120072	0	0	1	1	0	Histamine receptor antagonist	HRH1|CHRM1	0.2613	0	0.6873
CPC002_HCC515_6H:BRD-A19661776-003-13-6:10	BRD-A19661776	mianserin	HCC515	trt_cp	10 uM	6 h	3	77	0.19	0.122307	1	1	1	1	0	Serotonin receptor antagonist	HTR2A|HTR2C|ADRA1A|ADRA1B|ADRA1D|HRH1|HTR2B|HTR6|HTR7|ADRA2A|ADRA2B|ADRA2C|DRD1|DRD2|DRD3|DRD5|HRH2|HRH4|HTR1A|HTR1F|OPRK1|SLC6A2|SLC6A3|SLC6A4	0.2613	0	0.6872
LJP008_NPC.TAK_24H:G01	BRD-K13094524	PFI-1	NPC	trt_cp	10 uM	24 h	3	460	0.7207	0.58222	1	1	1	1	0	Bromodomain inhibitor	BRD4	0.2613	0	0.6872
PBIOA021_A375_24H:J11	BRD-K98596482	BRD-K98596482	A375	trt_cp	0.125 uM	24 h	2	60	0.2058	0.112364	1	1	1	1	0	-666	-666	0.2613	0	0.6871
CPC018_HT29_6H:BRD-K59633395-001-01-4:10	BRD-K59633395	BRD-K59633395	HT29	trt_cp	10 uM	6 h	5	345	0.36	0.356362	1	0	1	1	0	-666	-666	0.2612	0	0.6871
CPC012_VCAP_24H:BRD-A59985574-003-01-9:10	BRD-A59985574	topotecan	VCAP	trt_cp	10 uM	24 h	2	629	0.65	0.646566	0	0	1	1	0	-666	-666	0.2612	0	0.6871
AICHI002_OCILY19_4H:E14	BRD-K30520487	BRD-K30520487	OCILY19	trt_cp	2.5 uM	4 h	3	226	0.51	0.343297	1	1	1	1	0	-666	-666	0.2612	0	0.6871
REP.A027_HEK293_24H:P07	BRD-K97963946	EMD-1214063	HEK293	trt_cp	10 uM	24 h	3	194	0.213	0.205552	0	0	1	1	0	HGF receptor inhibitor	MET	0.2612	0	0.687
CPC019_VCAP_24H:BRD-K40949493-001-01-7:10	BRD-K40949493	BRD-K40949493	VCAP	trt_cp	10 uM	24 h	5	330	0.41	0.371946	0	0	1	1	0	-666	-666	0.2612	0	0.687
DOSBIO002_NPC_24H:BRD-K75368232:10.0487	BRD-K75368232	SA-1458306	NPC	trt_cp	10 uM	24 h	3	102	0.16	0.129179	1	0	1	1	0	-666	-666	0.2612	0	0.687
CPC002_HCC515_24H:BRD-A92651262-003-03-9:10	BRD-A92651262	nalbuphine	HCC515	trt_cp	10 uM	24 h	3	193	0.36	0.266539	1	0	1	1	0	-666	-666	0.2612	0	0.6869
PAC048_U2OS_6H:BRD-K48562666-001-01-1:9.99728	BRD-K48562666	BRD-K48562666	U2OS	trt_cp	10 uM	6 h	3	131	0.37	0.222621	1	1	1	1	0	-666	-666	0.2612	0	0.6869
CPC014_A549_24H:BRD-K67258146-001-01-2:10	BRD-K67258146	BRD-K67258146	A549	trt_cp	10 uM	24 h	3	146	0.43	0.253362	0	0	1	1	0	-666	-666	0.2611	0	0.6869
CPC009_VCAP_6H:BRD-A22256192-001-14-8:10	BRD-A22256192	terazosin	VCAP	trt_cp	10 uM	6 h	4	252	0.14	0.189931	1	0	1	1	0	Adrenergic receptor antagonist	ADRA1D|ADRA1A|ADRA1B|KCNH2|KCNH6|KCNH7	0.2611	0	0.6869
CPC007_HT29_24H:BRD-K24632213-001-08-3:10	BRD-K24632213	BRD-K24632213	HT29	trt_cp	10 uM	24 h	3	181	0.11	0.142681	1	0	1	1	0	-666	-666	0.2611	0	0.6868
CPC016_MCF7_24H:BRD-K97330509-001-01-4:10	BRD-K97330509	BRD-K97330509	MCF7	trt_cp	10 uM	24 h	4	162	0.05	0.0910066	1	0	1	1	0	Src inhibitor	-666	0.2611	0	0.6868
CRCGN012_HEPG2_24H:BRD-K45689979:5	BRD-K45689979	BRD-K45689979	HEPG2	trt_cp	4 uM	24 h	3	366	0.47	0.419392	0	0	1	1	0	-666	-666	0.2611	0	0.6868
DOS051_MCF7_24H:BRD-K31295191-001-01-1:4.98	BRD-K31295191	BRD-K31295191	MCF7	trt_cp	4 uM	24 h	2	202	0.25	0.227236	0	0	1	1	0	-666	-666	0.2611	0	0.6868
CPC019_A375_6H:BRD-K50204028-001-01-8:10	BRD-K50204028	BRD-K50204028	A375	trt_cp	10 uM	6 h	3	194	0.23	0.213597	1	1	1	1	0	-666	-666	0.2611	0	0.6867
REP.B020_PC3_24H:O23	BRD-K49555808	BMS-707035	PC3	trt_cp	0.03 uM	24 h	2	87	0.1284	0.106874	1	0	1	1	0	HIV inhibitor	-666	0.261	0	0.6865
CPC018_SKB_24H:BRD-K08619838-300-03-2:10	BRD-K08619838	tremorine	SKB	trt_cp	10 uM	24 h	3	144	0.07	0.101522	0	0	1	1	0	Acetylcholine receptor agonist	-666	0.261	0	0.6865
REP.A022_HELA_24H:F17	BRD-A69636825	diltiazem	HELA	trt_cp	0.125 uM	24 h	3	186	0.3505	0.258185	1	1	1	1	0	Calcium channel blocker	CACNA1C|CYP3A5|CYP3A7|CACNA1S|CACNA2D1|CACNG1|HTR3A|KCNA5	0.261	0	0.6865
GPR001_HEK293_XH:LACZ_ALARIN:1_H	LACZ_ALARIN	LACZ_ALARIN	HEK293	trt_cp	8 uM	1 h	2	59	0.3346	0.142076	0	0	1	1	0	-666	-666	0.261	0	0.6864
DOS005_VCAP_24H:BRD-K60069548-001-01-4:5.03	BRD-K60069548	BRD-K60069548	VCAP	trt_cp	4 uM	24 h	3	91	0.15	0.11814	1	0	1	1	0	-666	-666	0.261	0	0.6864
CPC007_PC3_6H:BRD-A84909344-001-08-6:10	BRD-A84909344	BRD-A84909344	PC3	trt_cp	10 uM	6 h	5	132	0.2	0.164298	1	0	1	1	0	-666	-666	0.261	0	0.6864
DOS034_HT29_24H:BRD-K01981286-001-01-8:5.01	BRD-K01981286	BRD-K01981286	HT29	trt_cp	4 uM	24 h	2	155	0.39	0.248616	0	0	1	1	0	-666	-666	0.261	0	0.6864
LJP009_ASC_24H:L14	BRD-K78790801	KIN001-269	ASC	trt_cp	3.33 uM	24 h	2	248	0.5539	0.374776	1	1	1	1	0	-666	-666	0.2609	0	0.6863
CPC002_HA1E_6H:BRD-K20141153-003-03-8:10	BRD-K20141153	atomoxetine	HA1E	trt_cp	10 uM	6 h	3	400	0.17	0.263685	1	1	1	1	0	Norepinephrine inhibitor	SLC6A2|SLC6A3|SLC6A4|GRIN1|GRIN2A|GRIN2B|GRIN2C|GRIN2D|GRIN3A|GRIN3B	0.2609	0	0.6863
ERG015_PC3_24H:K01	BRD-K48723823	BRD-K48723823	PC3	trt_cp	10 uM	24 h	2	433	0.7359	0.5708	1	1	1	1	0	-666	-666	0.2609	0	0.6862
CPC011_A549_24H:BRD-K60511616-236-04-8:10	BRD-K60511616	pravastatin	A549	trt_cp	10 uM	24 h	3	136	0.31	0.207626	1	0	1	1	0	HMGCR inhibitor	HMGCR|SLCO1B1	0.2609	0	0.6862
REP.B003_MCF7_24H:K17	BRD-A34513497	lacitol	MCF7	trt_cp	0.03 uM	24 h	2	117	0.2363	0.168134	0	0	1	1	0	Osmosis stimulant	-666	0.2609	0	0.6861
REP.A002_HELA_24H:J09	BRD-K17203476	LY-2874455	HELA	trt_cp	1.11 uM	24 h	3	211	0.4674	0.317553	1	1	1	1	0	FGFR inhibitor	FGFR1|FGFR3|FGFR2|FGFR4|KDR	0.2609	0	0.6861
CPC006_NCIH596_6H:BRD-A52650764-001-01-0:10	BRD-A52650764	ingenol	NCIH596	trt_cp	10 uM	6 h	2	226	0.32	0.271932	1	1	1	1	0	-666	-666	0.2608	0	0.686
CPC020_VCAP_6H:BRD-K47679368-001-01-5:10	BRD-K47679368	bromfenac	VCAP	trt_cp	10 uM	6 h	5	130	0.1	0.115293	0	0	1	1	0	Cyclooxygenase inhibitor	PTGS1|PTGS2	0.2608	0	0.686
PAC042_U2OS_6H:BRD-K58098983-001-01-9:10.0235	BRD-K58098983	BRD-K58098983	U2OS	trt_cp	10 uM	6 h	3	32	0.12	0.0626608	0	0	1	1	0	-666	-666	0.2608	0	0.6859
CPC013_HEPG2_6H:BRD-K11663430-001-01-5:10	BRD-K11663430	pyroxamide	HEPG2	trt_cp	10 uM	6 h	3	370	0.52	0.44354	1	1	1	1	0	HDAC inhibitor	HDAC1	0.2608	0	0.6859
CPC015_ASC_24H:BRD-A30590053-003-01-1:10	BRD-A30590053	MR-16728	ASC	trt_cp	10 uM	24 h	4	143	0.14	0.143075	0	0	1	1	0	Acetylcholine receptor agonist|Acetylcholine release enhancer	-666	0.2608	0	0.6859
DOS005_VCAP_24H:BRD-K65529687-001-01-3:5.04	BRD-K65529687	BRD-K65529687	VCAP	trt_cp	4 uM	24 h	3	176	0.1	0.134149	1	0	1	1	0	-666	-666	0.2608	0	0.6859
CPC006_A375_24H:BRD-K16701932-001-01-1:80	BRD-K16701932	Gly-Gly-PALO	A375	trt_cp	80 uM	24 h	5	77	0.26	0.143075	1	0	1	1	0	-666	-666	0.2607	0	0.6858
DOS053_MCF7_24H:BRD-K00513921-001-01-1:5.05	BRD-K00513921	BRD-K00513921	MCF7	trt_cp	4 uM	24 h	2	100	0.03	0.0553849	0	0	1	1	0	-666	-666	0.2607	0	0.6858
PBIOA021_HT29_24H:P22	BRD-K33240821	plerixafor	HT29	trt_cp	0.37 uM	24 h	3	125	0.11	0.118572	1	0	1	1	0	CC chemokine receptor antagonist	CXCR4|ACKR3|CCR4	0.2607	0	0.6858
CPC014_HA1E_6H:BRD-A20697603-001-06-4:10	BRD-A20697603	thiostrepton	HA1E	trt_cp	10 uM	6 h	3	369	0.62	0.483659	1	1	1	1	0	Protein synthesis inhibitor	FOXM1	0.2607	0	0.6858
DOSBIO001_NEU_24H:BRD-K49669601:9.903	BRD-K49669601	BRD-K49669601	NEU	trt_cp	10 uM	24 h	2	132	0.12	0.127265	0	0	1	1	0	-666	-666	0.2607	0	0.6857
CPC017_NPC_24H:BRD-K76568384-001-01-4:10	BRD-K76568384	PHTPP	NPC	trt_cp	10 uM	24 h	4	151	0.11	0.130321	0	0	1	1	0	Estrogen receptor antagonist	ESR2	0.2607	0	0.6857
PAC017_U2OS_6H:BRD-K32686643-001-01-4:10.0326	BRD-K32686643	BRD-K32686643	U2OS	trt_cp	10 uM	6 h	3	88	0.25	0.149983	0	0	1	1	0	-666	-666	0.2606	0	0.6856
CEGS001_NPC.177_24H:P12	BRD-A19585813	methylphenidate	NPC	trt_cp	0.74 uM	24 h	3	107	0.38	0.203899	1	1	1	1	0	Dopamine receptor antagonist	SLC6A3|SLC6A2|SLC6A4	0.2606	0	0.6856
CPC014_SKB_24H:BRD-K08115555-001-04-4:10	BRD-K08115555	BRD-K08115555	SKB	trt_cp	10 uM	24 h	3	402	0.22	0.300715	0	0	1	1	0	TNF inhibitor	TNF	0.2606	0	0.6855
DOS033_A549_24H:BRD-K65540587-001-01-1:5.05	BRD-K65540587	BRD-K65540587	A549	trt_cp	4 uM	24 h	3	134	0.19	0.161347	0	0	1	1	0	-666	-666	0.2606	0	0.6854
CPC011_HA1E_6H:BRD-K46742498-003-08-6:10	BRD-K46742498	alosetron	HA1E	trt_cp	10 uM	6 h	2	98	0.2	0.141566	1	0	1	1	0	Serotonin receptor antagonist	HTR3A	0.2606	0	0.6854
CPC016_MCF7_24H:BRD-K59522102-001-08-8:10	BRD-K59522102	piperine	MCF7	trt_cp	10 uM	24 h	4	87	0.08	0.0843597	1	0	1	1	0	Monoamine oxidase inhibitor	MAOA|MAOB|TRPV1	0.2606	0	0.6854
DOS059_A549_24H:BRD-K60238549-001-01-4:5	BRD-K60238549	BRD-K60238549	A549	trt_cp	4 uM	24 h	2	152	0.1	0.124667	0	0	1	1	0	-666	-666	0.2606	0	0.6854
MUC.CP004_MCF7_24H:BRD-K21636276-001-01-6:9.9689	BRD-K21636276	SA-90024	MCF7	trt_cp	10 uM	24 h	3	94	0.44	0.205646	1	0	1	1	0	-666	-666	0.2606	0	0.6854
DOS029_VCAP_24H:BRD-K20192397-001-01-5:5.04	BRD-K20192397	BRD-K20192397	VCAP	trt_cp	4 uM	24 h	3	280	0.16	0.214028	1	0	1	1	0	-666	-666	0.2606	0	0.6853
DOS034_A549_24H:BRD-K87520488-001-01-7:5.02	BRD-K87520488	BRD-K87520488	A549	trt_cp	4 uM	24 h	3	194	0.11	0.147716	0	0	1	1	0	-666	-666	0.2606	0	0.6853
CPC010_HCC515_6H:BRD-K85853281-001-03-9:10	BRD-K85853281	BRD-K85853281	HCC515	trt_cp	10 uM	6 h	3	552	0.64	0.601022	1	1	1	1	0	-666	-666	0.2606	0	0.6853
PAC032_U2OS_6H:BRD-K90356496-001-01-1:10.0457	BRD-K90356496	BRD-K90356496	U2OS	trt_cp	10 uM	6 h	3	153	0.35	0.233997	1	1	1	1	0	-666	-666	0.2606	0	0.6853
REP.B026_HT29_24H:F15	BRD-K89274813	DMP-543	HT29	trt_cp	0.25 uM	24 h	2	486	0.8092	0.634128	1	1	1	1	0	Acetylcholine receptor agonist	-666	0.2605	0	0.6853
CPC015_ASC_24H:BRD-A13650332-236-03-9:10	BRD-A13650332	flucloxacillin	ASC	trt_cp	10 uM	24 h	4	179	0.23	0.205173	0	0	1	1	0	-666	-666	0.2605	0	0.6852
CPC020_MCF7_6H:BRD-K11801786-003-01-7:10	BRD-K11801786	trimidox	MCF7	trt_cp	10 uM	6 h	4	218	0.19	0.205795	1	0	1	1	0	Ribonucleoside reductase inhibitor	RRM1	0.2605	0	0.6852
CPC003_HCC515_24H:BRD-K78329127-001-02-9:10	BRD-K78329127	iriflophenone	HCC515	trt_cp	10 uM	24 h	3	377	0.1	0.196337	1	0	1	1	0	-666	-666	0.2605	0	0.6852
CPC006_A375_24H:BRD-K21672174-001-02-2:160	BRD-K21672174	Ro-28-1675	A375	trt_cp	150 uM	24 h	5	606	0.78	0.695207	1	1	1	1	0	Glucokinase activator	GCK	0.2605	0	0.6852
DOS018_VCAP_24H:BRD-K66344816-001-01-0:4.98	BRD-K66344816	BRD-K66344816	VCAP	trt_cp	4 uM	24 h	3	129	0.19	0.158308	1	0	1	1	0	-666	-666	0.2605	0	0.6851
PAC042_U2OS_6H:BRD-K15895141-001-01-9:10.0126	BRD-K15895141	BRD-K15895141	U2OS	trt_cp	10 uM	6 h	3	159	0.39	0.251803	1	1	1	1	0	-666	-666	0.2605	0	0.6851
REP.A003_A375_24H:G04	BRD-K33141550	L-NAME	A375	trt_cp	0.37 uM	24 h	3	74	0.1402	0.102996	1	1	1	1	0	Nitric oxide synthase inhibitor	-666	0.2604	0	0.685
DOS006_VCAP_6H:BRD-K75990826-001-01-7:4.91	BRD-K75990826	BRD-K75990826	VCAP	trt_cp	4 uM	6 h	3	42	0.17	0.0854436	1	0	1	1	0	-666	-666	0.2604	0	0.6849
CPC008_A549_6H:BRD-K64822626-001-03-3:10	BRD-K64822626	KU-C104135	A549	trt_cp	10 uM	6 h	3	516	0.69	0.603365	0	0	1	1	0	-666	-666	0.2604	0	0.6849
CPC008_A375_6H:C23	BRD-K83620635	BRD-K83620635	A375	trt_cp	10 uM	6 h	3	390	0.3125	0.353011	0	0	1	1	0	-666	-666	0.2604	0	0.6849
LIVB002_HUH7_72H:J02	BRD-A73908300	EX-527	HUH7	trt_cp	1.11 uM	72 h	3	149	0.15	0.151171	0	0	1	1	0	SIRT inhibitor	SIRT1	0.2604	0	0.6849
DOS046_A375_24H:BRD-K47033137-001-01-5:5	BRD-K47033137	BRD-K47033137	A375	trt_cp	4 uM	24 h	3	133	0.03	0.063873	0	0	1	1	0	-666	-666	0.2604	0	0.6849
CPC012_HT29_6H:BRD-A62200266-001-01-5:10	BRD-A62200266	BRD-A62200266	HT29	trt_cp	10 uM	6 h	3	145	0.06	0.094317	0	0	1	1	0	-666	-666	0.2604	0	0.6848
ERG012_PC3_6H:C10	BRD-K14628187	BRD-K14628187	PC3	trt_cp	10 uM	6 h	3	78	0.172	0.117123	1	0	1	1	0	-666	-666	0.2604	0	0.6848
PAC049_U2OS_6H:BRD-K61335814-001-01-5:9.69443	BRD-K61335814	BRD-K61335814	U2OS	trt_cp	10 uM	6 h	3	72	0.19	0.11827	1	0	1	1	0	-666	-666	0.2603	0	0.6847
CPC013_ASC_24H:BRD-K00390580-001-01-6:10	BRD-K00390580	BRD-K00390580	ASC	trt_cp	10 uM	24 h	4	94	0.13	0.111781	1	0	1	1	0	-666	-666	0.2603	0	0.6847
DOS026_VCAP_6H:BRD-K86619642-001-01-1:5.03	BRD-K86619642	BRD-K86619642	VCAP	trt_cp	4 uM	6 h	3	276	0.36	0.31874	0	0	1	1	0	-666	-666	0.2603	0	0.6846
CPC019_A549_6H:BRD-K98856658-001-05-7:10	BRD-K98856658	BRD-K98856658	A549	trt_cp	10 uM	6 h	2	43	0.24	0.102724	0	0	1	1	0	-666	-666	0.2603	0	0.6846
CPC012_A375_6H:E13	BRD-K94991378	BRD-K94991378	A375	trt_cp	10 uM	6 h	5	415	0.3921	0.407899	1	1	1	1	0	-666	-666	0.2603	0	0.6846
REP.A020_MCF7_24H:P14	BRD-K49504902	SEP-227900	MCF7	trt_cp	3.33 uM	24 h	3	126	0.2432	0.17701	1	1	1	1	0	D-Amino Acid Oxidase Inhibitor	DAO	0.2603	0	0.6845
DOS002_VCAP_24H:BRD-K66295580-001-01-8:5	BRD-K66295580	BRD-K66295580	VCAP	trt_cp	4 uM	24 h	3	45	0.03	0.0371533	1	0	1	1	0	-666	-666	0.2603	0	0.6845
CPC013_ASC_24H:BRD-K65261396-002-01-3:10	BRD-K65261396	tacrolimus	ASC	trt_cp	10 uM	24 h	4	99	0.21	0.1458	1	0	1	1	0	-666	-666	0.2602	0	0.6845
CPC008_PC3_24H:BRD-A32917072-001-05-6:10	BRD-A32917072	BRD-A32917072	PC3	trt_cp	10 uM	24 h	4	71	0.15	0.104353	1	0	1	1	0	-666	-666	0.2602	0	0.6844
DOS025_VCAP_24H:BRD-K83132555-001-01-3:4.94	BRD-K83132555	BRD-K83132555	VCAP	trt_cp	4 uM	24 h	3	70	0.16	0.107014	1	0	1	1	0	-666	-666	0.2602	0	0.6844
DOS055_HT29_24H:BRD-K32367664-001-01-5:5	BRD-K32367664	BRD-K32367664	HT29	trt_cp	4 uM	24 h	3	227	0.12	0.166891	0	0	1	1	0	-666	-666	0.2602	0	0.6844
DOS008_VCAP_6H:BRD-K28370158-001-01-8:4.77	BRD-K28370158	BRD-K28370158	VCAP	trt_cp	4 uM	6 h	3	138	0.09	0.112692	0	0	1	1	0	-666	-666	0.2602	0	0.6844
PAC010_U2OS_6H:BRD-K74267000-001-01-9:9.86147	BRD-K74267000	BRD-K74267000	U2OS	trt_cp	10 uM	6 h	2	29	0.37	0.104744	1	1	1	1	0	-666	-666	0.2602	0	0.6844
REP.A002_HELA_24H:E13	BRD-K16508793	diazepam	HELA	trt_cp	10 uM	24 h	3	111	0.3378	0.195804	1	1	1	1	0	Benzodiazepine receptor agonist	GABRA1|GABRA2|GABRA3|GABRA5|GABRA4|GABRA6|GABRB1|GABRB2|GABRB3|GABRD|GABRE|GABRG1|GABRG2|GABRG3|GABRP|GABRQ|CYP2C19|ADRA1A|GABRR1|GABRR2|GABRR3|TSPO	0.2602	0	0.6843
DOS057_A549_24H:BRD-K67301423-001-01-4:5	BRD-K67301423	BRD-K67301423	A549	trt_cp	4 uM	24 h	2	216	0.05	0.105085	0	0	1	1	0	-666	-666	0.2601	0	0.6842
ERG010_VCAP_24H:BRD-K81373254-001-01-9:10.007	BRD-K81373254	BRD-K81373254	VCAP	trt_cp	10 uM	24 h	3	86	0.13	0.106918	1	0	1	1	0	-666	-666	0.2601	0	0.6842
DOS041_A375_24H:BRD-K38188442-001-01-8:5.01	BRD-K38188442	BRD-K38188442	A375	trt_cp	4 uM	24 h	3	288	0.14	0.203044	0	0	1	1	0	-666	-666	0.2601	0	0.6842
CPC009_VCAP_24H:BRD-A42737819-001-01-3:10	BRD-A42737819	BRD-A42737819	VCAP	trt_cp	10 uM	24 h	4	210	0.45	0.310847	1	1	1	1	0	-666	-666	0.2601	0	0.6841
CPC012_MCF7_24H:BRD-K64885524-001-01-7:10	BRD-K64885524	BRD-K64885524	MCF7	trt_cp	10 uM	24 h	4	298	0.29	0.297261	1	0	1	1	0	-666	-666	0.2601	0	0.6841
CPC020_HT29_6H:BRD-K15262564-001-12-7:10	BRD-K15262564	mupirocin	HT29	trt_cp	10 uM	6 h	4	231	0.05	0.108673	1	0	1	1	0	Isoleucyl-tRNA synthetase inhibitor	-666	0.2601	0	0.6841
PAC056_U2OS_6H:BRD-M69929484-001-01-4:9.99278	BRD-M69929484	BRD-M69929484	U2OS	trt_cp	10 uM	6 h	3	147	0.22	0.181845	0	0	1	1	0	-666	-666	0.2601	0	0.6841
DOS018_VCAP_6H:BRD-K25970159-001-01-7:5.02	BRD-K25970159	BRD-K25970159	VCAP	trt_cp	4 uM	6 h	3	323	0.16	0.229875	0	0	1	1	0	-666	-666	0.2601	0	0.6841
DOSVAL004_PC3_24H:BRD-K88903268:20	BRD-K88903268	BRD-K88903268	PC3	trt_cp	20 uM	24 h	3	166	0.3	0.225655	1	1	1	1	0	-666	-666	0.2601	0	0.684
CPC016_ASC_24H:BRD-K81729199-001-01-0:10	BRD-K81729199	AQ-RA741	ASC	trt_cp	10 uM	24 h	3	122	0.3	0.193451	1	0	1	1	0	Acetylcholine receptor antagonist	CHRM2	0.2601	0	0.684
PAC043_U2OS_6H:BRD-K54861624-001-01-9:9.95355	BRD-K54861624	BRD-K54861624	U2OS	trt_cp	10 uM	6 h	3	120	0.54	0.257406	1	1	1	1	0	-666	-666	0.26	0	0.684
LJP005_PC3_24H:D20	BRD-K92571446	WZ-3105	PC3	trt_cp	3.33 uM	24 h	2	737	0.8259	0.788911	1	1	1	1	0	-666	-666	0.26	0	0.684
DOS027_VCAP_6H:BRD-K89399567-001-01-8:5.01	BRD-K89399567	BRD-K89399567	VCAP	trt_cp	4 uM	6 h	2	80	0.02	0.0404474	0	0	1	1	0	-666	-666	0.26	0	0.6839
CPC009_MCF7_24H:BRD-K22878149-337-02-4:10	BRD-K22878149	SB-205607	MCF7	trt_cp	10 uM	24 h	2	484	0.55	0.521717	0	0	1	1	0	Delta 1 opioid receptor agonist	OPRD1	0.26	0	0.6839
CPC008_A549_6H:BRD-K83151319-001-03-6:10	BRD-K83151319	BRD-K83151319	A549	trt_cp	10 uM	6 h	3	174	0.43	0.276592	1	1	1	1	0	-666	-666	0.26	0	0.6838
DOS056_A549_24H:BRD-K00317040-001-01-3:5	BRD-K00317040	BRD-K00317040	A549	trt_cp	4 uM	24 h	2	79	0.17	0.117184	0	0	1	1	0	-666	-666	0.26	0	0.6838
CPC006_NOMO1_6H:BRD-K49371609-310-01-1:0.09	BRD-K49371609	PIK-75	NOMO1	trt_cp	0.08 uM	6 h	2	431	0.47	0.455112	0	0	1	1	0	PI3K inhibitor	PIK3CA|PIK3CB|PIK3CD|PIK3CG|PRKDC	0.26	0	0.6838
CPC006_VCAP_24H:BRD-K26657438-001-01-2:10	BRD-K26657438	imiquimod	VCAP	trt_cp	10 uM	24 h	5	100	0.12	0.11077	1	0	1	1	0	Interferon inducer|TLR agonist	TLR7|TLR8	0.26	0	0.6838
CPC010_HEPG2_6H:BRD-K06432680-001-05-0:10	BRD-K06432680	BRD-K06432680	HEPG2	trt_cp	10 uM	6 h	3	138	0.14	0.140551	1	0	1	1	0	-666	-666	0.26	0	0.6837
PAC026_U2OS_6H:BRD-K86240647-001-01-1:10.0663	BRD-K86240647	BRD-K86240647	U2OS	trt_cp	10 uM	6 h	3	184	0.52	0.312782	0	0	1	1	0	-666	-666	0.2599	0	0.6836
CPC014_HCC515_6H:BRD-A59145032-003-01-6:10	BRD-A59145032	BRD-A59145032	HCC515	trt_cp	10 uM	6 h	3	201	0.26	0.231161	1	1	1	1	0	-666	-666	0.2599	0	0.6835
LJP005_MDAMB231_3H:B07	BRD-K93747373	HG-5-113-01	MDAMB231	trt_cp	10 uM	3 h	2	159	0.2122	0.185738	1	1	1	1	0	-666	-666	0.2599	0	0.6835
CPC014_HT29_6H:BRD-K73982490-001-01-1:10	BRD-K73982490	BI-78D3	HT29	trt_cp	10 uM	6 h	4	430	0.03	0.114849	1	0	1	1	0	JNK inhibitor	MAPK8	0.2598	0	0.6834
CPC007_PC3_6H:BRD-K27074404-001-06-8:10	BRD-K27074404	VU-0240551	PC3	trt_cp	10 uM	6 h	5	259	0.24	0.252108	0	0	1	1	0	Solute carrier family member inhibitor	SLC12A5	0.2598	0	0.6834
LJP008_CD34_24H:C03	BRD-K36740062	GSK-1070916	CD34	trt_cp	1.11 uM	24 h	3	230	0.4844	0.337518	0	0	1	1	0	Aurora kinase inhibitor	AURKB|AURKC|AURKA|CYP2D6|CYP3A4	0.2598	0	0.6833
DOS043_A549_24H:BRD-K71552321-001-01-9:4.95	BRD-K71552321	BRD-K71552321	A549	trt_cp	4 uM	24 h	2	81	0.11	0.0954486	0	0	1	1	0	-666	-666	0.2598	0	0.6833
CPC012_HCC515_6H:BRD-K00551481-001-01-3:10	BRD-K00551481	BRD-K00551481	HCC515	trt_cp	10 uM	6 h	2	129	0.09	0.108955	1	0	1	1	0	-666	-666	0.2598	0	0.6833
DOS033_MCF7_24H:BRD-K91662172-001-01-2:4.98	BRD-K91662172	BRD-K91662172	MCF7	trt_cp	4 uM	24 h	3	116	0.09	0.103319	0	0	1	1	0	-666	-666	0.2598	0	0.6833
CPC003_VCAP_6H:BRD-K52015643-001-01-1:10	BRD-K52015643	deoxyrhapontin	VCAP	trt_cp	10 uM	6 h	5	276	0.15	0.205746	0	0	1	1	0	-666	-666	0.2597	0	0.6832
CPC012_HT29_6H:BRD-K15402119-001-01-2:10	BRD-K15402119	huperzine-a	HT29	trt_cp	10 uM	6 h	5	432	0.29	0.357908	0	0	1	1	0	-666	-666	0.2597	0	0.6831
CPC008_HEPG2_6H:BRD-K87547250-001-03-2:10	BRD-K87547250	KU-C104218	HEPG2	trt_cp	10 uM	6 h	3	155	0.09	0.119431	1	0	1	1	0	-666	-666	0.2597	0	0.683
DOS033_MCF7_24H:BRD-K72269288-001-01-0:5.03	BRD-K72269288	BRD-K72269288	MCF7	trt_cp	4 uM	24 h	3	142	0.12	0.131997	0	0	1	1	0	-666	-666	0.2597	0	0.683
DOS048_A549_24H:BRD-K75732649-001-01-8:5.02	BRD-K75732649	BRD-K75732649	A549	trt_cp	4 uM	24 h	3	219	0.21	0.216851	0	0	1	1	0	-666	-666	0.2597	0	0.683
CPC016_A375_6H:BRD-K72676686-103-01-8:10	BRD-K72676686	fluvoxamine	A375	trt_cp	10 uM	6 h	5	205	0.09	0.13735	1	0	1	1	0	-666	-666	0.2597	0	0.683
CPC012_A375_6H:N05	BRD-K11841836	BRD-K11841836	A375	trt_cp	10 uM	6 h	5	105	0.1178	0.11246	1	0	1	1	0	-666	-666	0.2596	0	0.6829
CPC010_MCF7_24H:BRD-K58519325-001-06-0:10	BRD-K58519325	BRD-K58519325	MCF7	trt_cp	10 uM	24 h	4	81	0.29	0.154979	1	1	1	1	0	-666	-666	0.2596	0	0.6828
CPC020_VCAP_24H:BRD-A80793822-001-01-4:10	BRD-A80793822	pemoline	VCAP	trt_cp	10 uM	24 h	5	351	0.21	0.274533	0	0	1	1	0	Dopamine receptor agonist	-666	0.2596	0	0.6828
CPC019_A375_6H:BRD-K90417362-001-01-2:10	BRD-K90417362	BRD-K90417362	A375	trt_cp	10 uM	6 h	4	113	0.12	0.11775	1	0	1	1	0	-666	-666	0.2596	0	0.6827
CPC020_VCAP_6H:BRD-K14721042-001-01-8:10	BRD-K14721042	BRD-K14721042	VCAP	trt_cp	10 uM	6 h	5	115	0.05	0.0766769	1	0	1	1	0	-666	-666	0.2595	0	0.6826
CPC006_U937_6H:BRD-K01976263-003-04-5:0.63	BRD-K01976263	emetine	U937	trt_cp	0.66 uM	6 h	2	331	0.66	0.472625	0	0	1	1	0	-666	-666	0.2595	0	0.6826
DOS014_VCAP_6H:BRD-K73400194-001-01-3:5.01	BRD-K73400194	BRD-K73400194	VCAP	trt_cp	4 uM	6 h	2	545	0.48	0.517189	0	0	1	1	0	-666	-666	0.2595	0	0.6826
REP.A026_PC3_24H:I01	BRD-K90948141	indiplon	PC3	trt_cp	10 uM	24 h	2	75	0.147	0.106174	0	0	1	1	0	Benzodiazepine receptor agonist|GABA receptor agonist	GABRA1|GABRA2|GABRA3|GABRA5	0.2595	0	0.6825
DOS011_VCAP_24H:BRD-K50761336-001-01-4:5.02	BRD-K50761336	BRD-K50761336	VCAP	trt_cp	4 uM	24 h	3	387	0.36	0.377431	1	0	1	1	0	-666	-666	0.2595	0	0.6825
PAC041_U2OS_6H:BRD-K16741885-001-01-4:10.1665	BRD-K16741885	BRD-K16741885	U2OS	trt_cp	10 uM	6 h	2	46	0.22	0.101723	1	0	1	1	0	-666	-666	0.2595	0	0.6825
CPC014_ASC_24H:BRD-A64228451-001-06-8:10	BRD-A64228451	terreic-acid	ASC	trt_cp	10 uM	24 h	3	83	0.2	0.130282	1	0	1	1	0	BTK inhibitor	-666	0.2595	0	0.6825
DOS025_VCAP_6H:BRD-K35371149-001-01-9:5.03	BRD-K35371149	BRD-K35371149	VCAP	trt_cp	4 uM	6 h	3	83	0.1	0.0921233	1	0	1	1	0	-666	-666	0.2594	0	0.6824
PAC063_U2OS_6H:BRD-K60507129-001-05-1:10	BRD-K60507129	BRD-K60507129	U2OS	trt_cp	10 uM	6 h	3	215	0.42	0.303861	1	0	1	1	0	-666	-666	0.2594	0	0.6823
CPC009_VCAP_24H:BRD-K53461563-019-01-4:10	BRD-K53461563	BRD-K53461563	VCAP	trt_cp	10 uM	24 h	4	198	0.38	0.277367	1	1	1	1	0	-666	-666	0.2594	0	0.6823
DOS053_PC3_24H:BRD-K86375847-001-02-1:5	BRD-K86375847	BRD-K86375847	PC3	trt_cp	4 uM	24 h	2	94	0.04	0.0620047	0	0	1	1	0	-666	-666	0.2594	0	0.6823
DOS045_A549_24H:I24	BRD-K60784115	BRD-K60784115	A549	trt_cp	4 uM	24 h	2	123	0.0175	0.046914	0	0	1	1	0	-666	-666	0.2594	0	0.6822
LJP001_SKBR3_24H:I19	BRD-K63068307	ZSTK-474	SKBR3	trt_cp	10 uM	24 h	4	553	0.7205	0.638278	1	1	1	1	0	PI3K inhibitor	PIK3CG|PIK3CA|PIK3CB|PIK3CD	0.2594	0	0.6822
CPC015_SKB_24H:BRD-A75409952:10	BRD-A75409952	wortmannin	SKB	trt_cp	10 uM	24 h	2	134	0.21	0.169626	0	0	1	1	0	-666	-666	0.2594	0	0.6821
CPC016_SKB_24H:BRD-K45479396-103-01-2:10	BRD-K45479396	BP-554	SKB	trt_cp	10 uM	24 h	3	75	0.21	0.126903	1	0	1	1	0	Serotonin receptor agonist	HTR1A	0.2594	0	0.6821
PAC067_U2OS_6H:BRD-K81522184-001-05-7:10	BRD-K81522184	BRD-K81522184	U2OS	trt_cp	10 uM	6 h	2	24	0.02	0.022154	1	0	1	1	0	-666	-666	0.2593	0	0.6821
DOS055_HT29_24H:BRD-K21751020-001-01-2:5	BRD-K21751020	BRD-K21751020	HT29	trt_cp	4 uM	24 h	3	139	0.14	0.141059	0	0	1	1	0	-666	-666	0.2593	0	0.6821
PAC055_U2OS_6H:BRD-K02833343-001-01-1:10.1081	BRD-K02833343	BRD-K02833343	U2OS	trt_cp	10 uM	6 h	3	58	0.13	0.0878044	1	0	1	1	0	-666	-666	0.2593	0	0.682
CPC007_A375_24H:BRD-K70503895-001-04-3:10	BRD-K70503895	BRD-K70503895	A375	trt_cp	10 uM	24 h	2	75	0.28	0.146535	1	1	1	1	0	-666	-666	0.2593	0	0.682
NMH001_NPC_6H:BRD-K90259198-001-01-8:10	BRD-K90259198	W-7	NPC	trt_cp	10 uM	6 h	3	167	0.29	0.22253	1	1	1	1	0	Calmodulin inhibitor|Potassium channel blocker	-666	0.2593	0	0.682
DOS002_VCAP_24H:BRD-K25565604-001-01-6:4.97	BRD-K25565604	BRD-K25565604	VCAP	trt_cp	4 uM	24 h	3	106	0.03	0.0570222	1	0	1	1	0	-666	-666	0.2593	0	0.682
MOAR002_PC3_24H:J10	BRD-K49236613	BRD-K49236613	PC3	trt_cp	10 uM	24 h	3	183	0.3	0.236928	1	1	1	1	0	TRPV antagonist	-666	0.2593	0	0.6819
DOSVAL002_HA1E_24H:BRD-K32323656:10	BRD-K32323656	BRD-K32323656	HA1E	trt_cp	10 uM	24 h	3	158	0.1368	0.148663	1	0	1	1	0	-666	-666	0.2593	0	0.6819
CPC012_VCAP_24H:BRD-K25731886-001-01-3:10	BRD-K25731886	BRD-K25731886	VCAP	trt_cp	10 uM	24 h	5	344	0.21	0.271781	0	0	1	1	0	-666	-666	0.2593	0	0.6819
CPC014_HCC515_6H:BRD-K07265709-003-01-5:10	BRD-K07265709	razoxane	HCC515	trt_cp	10 uM	6 h	3	145	0.15	0.149128	1	0	1	1	0	Chelating agent|Topoisomerase inhibitor	TOP2A|TOP2B	0.2592	0	0.6818
REP.A004_MCF7_24H:M10	BRD-K23248433	camicinal	MCF7	trt_cp	0.37 uM	24 h	3	148	0.188	0.168671	0	0	1	1	0	Motilin receptor agonist	MLNR	0.2592	0	0.6818
REP.A021_HELA_24H:A24	BRD-K19111024	clofibric-acid	HELA	trt_cp	0.04 uM	24 h	3	165	0.5107	0.293532	1	1	1	1	0	PPAR receptor agonist	PPARA	0.2592	0	0.6818
CPC006_AGS_6H:BRD-K50128260-001-01-6:160	BRD-K50128260	sildenafil	AGS	trt_cp	150 uM	6 h	2	73	0.38	0.168416	1	1	1	1	0	-666	-666	0.2592	0	0.6817
CPC010_VCAP_24H:BRD-K79491139-001-05-5:10	BRD-K79491139	BRD-K79491139	VCAP	trt_cp	10 uM	24 h	5	119	0.17	0.143823	0	0	1	1	0	-666	-666	0.2591	0	0.6816
PAC012_U2OS_6H:BRD-K10108893-001-01-2:10.0893	BRD-K10108893	BRD-K10108893	U2OS	trt_cp	10 uM	6 h	3	101	0.34	0.187383	0	0	1	1	0	-666	-666	0.2591	0	0.6815
CPD001_MCF7_6H:D15	BRD-K28494619	sulfamethoxazole	MCF7	trt_cp	10 uM	6 h	3	188	0.2096	0.200727	1	0	1	1	0	PABA antagonist	-666	0.2591	0	0.6815
CPC012_A549_6H:BRD-K58972465-001-01-2:10	BRD-K58972465	BRD-K58972465	A549	trt_cp	10 uM	6 h	3	177	0.34	0.24806	1	1	1	1	0	-666	-666	0.2591	0	0.6815
CPC019_HT29_6H:BRD-K23931216-001-01-2:10	BRD-K23931216	BRD-K23931216	HT29	trt_cp	10 uM	6 h	5	145	0.11	0.127706	0	0	1	1	0	-666	-666	0.2591	0	0.6815
DOS005_VCAP_24H:BRD-K42092012-001-01-6:5.04	BRD-K42092012	BRD-K42092012	VCAP	trt_cp	4 uM	24 h	2	42	0.09	0.0621694	1	0	1	1	0	-666	-666	0.2591	0	0.6815
REP.B008_MCF10A_24H:A24	BRD-K63712959	temoporfin	MCF10A	trt_cp	0.01 uM	24 h	2	224	0.3009	0.262522	0	0	1	1	0	Radical formation stimulant	-666	0.2591	0	0.6815
CPC013_SKB_24H:BRD-K55536701-001-01-2:10	BRD-K55536701	BRD-K55536701	SKB	trt_cp	10 uM	24 h	4	163	0.28	0.216025	0	0	1	1	0	-666	-666	0.2591	0	0.6814
DOS055_A375_24H:BRD-K17519289-001-01-5:5	BRD-K17519289	BRD-K17519289	A375	trt_cp	4 uM	24 h	2	164	0.05	0.0915667	0	0	1	1	0	-666	-666	0.2591	0	0.6814
CPC009_PC3_6H:J01	BRD-K14270862	BRD-K14270862	PC3	trt_cp	10 uM	6 h	5	151	0.083	0.113203	0	0	1	1	0	-666	-666	0.2591	0	0.6814
CPC006_HA1E_6H:BRD-K93095519-001-01-5:11.1	BRD-K93095519	SJ-172550	HA1E	trt_cp	12 uM	6 h	5	163	0.33	0.234521	1	1	1	1	0	-666	-666	0.259	0	0.6812
LJP008_CD34_24H:O02	BRD-K49865102	PD-0325901	CD34	trt_cp	3.33 uM	24 h	3	327	0.5876	0.443247	0	0	1	1	0	MEK inhibitor|MAP kinase inhibitor|Protein kinase inhibitor	MAP2K1|MAP2K2	0.259	0	0.6812
LJP007_A375_24H:O19	BRD-K31313613	BS-181	A375	trt_cp	10 uM	24 h	3	154	0.5366	0.290681	1	1	1	1	0	CDK inhibitor	CDK7	0.259	0	0.6811
CPC009_A549_24H:BRD-K68826049-001-04-7:10	BRD-K68826049	BRD-K68826049	A549	trt_cp	10 uM	24 h	2	65	0.3	0.141204	0	0	1	1	0	-666	-666	0.259	0	0.6811
CPC014_VCAP_6H:BRD-K50720187-050-04-1:10	BRD-K50720187	flupirtine	VCAP	trt_cp	10 uM	6 h	5	261	0.3	0.282951	0	0	1	1	0	Glutamate receptor antagonist	KCNQ2|KCNQ3|ADRA2A|KCNQ1	0.2589	0	0.6811
CPC012_NEU_24H:BRD-K72264770-001-02-4:10	BRD-K72264770	QW-BI-011	NEU	trt_cp	10 uM	24 h	3	171	0.08	0.11827	0	0	1	1	0	Histone lysine methyltransferase inhibitor	EHMT2	0.2589	0	0.681
CPC018_SKB_24H:BRD-K06854232-001-03-3:10	BRD-K06854232	AM-580	SKB	trt_cp	10 uM	24 h	3	91	0.2	0.136416	1	0	1	1	0	Retinoid receptor agonist	RARA	0.2589	0	0.681
REP.B008_HEK293_24H:C18	BRD-K31928526	barasertib	HEK293	trt_cp	0.01 uM	24 h	2	53	0.2015	0.104498	1	1	1	1	0	Aurora kinase inhibitor	AURKB|AURKA	0.2589	0	0.681
REP.A018_YAPC_24H:P11	BRD-K67121414	apixaban	YAPC	trt_cp	0.125 uM	24 h	3	119	0.156	0.137774	0	0	1	1	0	Coagulation factor inhibitor	F10|CYP2C19|CYP2C8|CYP2J2	0.2589	0	0.681
CPC004_PC3_6H:BRD-K38055836-001-13-8:10	BRD-K38055836	etamivan	PC3	trt_cp	10 uM	6 h	5	326	0.28	0.305505	1	0	1	1	0	Respiratory stimulant	-666	0.2589	0	0.6809
CPC018_SKB_24H:BRD-K06895174-001-01-0:10	BRD-K06895174	cisapride	SKB	trt_cp	10 uM	24 h	3	342	0.61	0.461858	0	0	1	1	0	Serotonin receptor agonist	HTR4|KCNH2|CYP2B6|CYP2C8|CYP3A5|CYP3A7|HTR2A|HTR3A	0.2588	0	0.6808
PAC046_U2OS_6H:BRD-K48306626-001-01-2:10.1031	BRD-K48306626	BRD-K48306626	U2OS	trt_cp	10 uM	6 h	3	196	0.28	0.236885	1	0	1	1	0	-666	-666	0.2588	0	0.6808
CPC013_PC3_6H:BRD-K07881437-001-01-2:10	BRD-K07881437	danusertib	PC3	trt_cp	10 uM	6 h	5	357	0.45	0.405295	1	1	1	1	0	Aurora kinase inhibitor|FGFR inhibitor	AURKA|AURKB|AURKC|FGFR1|NTRK1|RET|BCR|SLK	0.2588	0	0.6807
DOS041_A375_24H:BRD-K80101280-001-01-3:5.03	BRD-K80101280	BRD-K80101280	A375	trt_cp	4 uM	24 h	3	121	0.05	0.0786517	0	0	1	1	0	-666	-666	0.2588	0	0.6807
DOSVAL006_HA1E_24H:BRD-K90546933:20	BRD-K90546933	BRD-K90546933	HA1E	trt_cp	20 uM	24 h	2	426	0.13	0.237962	0	0	1	1	0	-666	-666	0.2588	0	0.6807
DOSVAL002_MCF7_24H:BRD-K08318631:20	BRD-K08318631	BRD-K08318631	MCF7	trt_cp	20 uM	24 h	3	176	0.42	0.274923	1	1	1	1	0	-666	-666	0.2588	0	0.6807
LJP009_MCF10A_24H:N14	BRD-K76401790	JNK-IN-5A	MCF10A	trt_cp	3.33 uM	24 h	2	347	0.5662	0.448209	1	1	1	1	0	-666	-666	0.2588	0	0.6806
CPC005_HCC515_6H:BRD-A65739223-001-03-7:10	BRD-A65739223	ramipril	HCC515	trt_cp	10 uM	6 h	2	63	0.05	0.0567526	0	0	1	1	0	-666	-666	0.2588	0	0.6806
CPC006_HCC515_6H:C21	BRD-K78716413	BRD-K78716413	HCC515	trt_cp	10 uM	6 h	3	102	0.1203	0.112012	1	0	1	1	0	-666	-666	0.2587	0	0.6806
DOS054_A375_24H:BRD-K57346283-001-01-0:5	BRD-K57346283	BRD-K57346283	A375	trt_cp	4 uM	24 h	3	172	0.22	0.196701	0	0	1	1	0	-666	-666	0.2587	0	0.6804
REP.A017_HT29_24H:P02	BRD-K63861289	molsidomine	HT29	trt_cp	3.33 uM	24 h	3	315	0.5512	0.421348	1	1	1	1	0	Guanylyl cyclase activator	GUCY1A3	0.2587	0	0.6804
PCLB002_HCC515_24H:BRD-K83694683:10	BRD-K83694683	BRD-K83694683	HCC515	trt_cp	10 uM	24 h	3	469	0.63	0.549651	0	0	1	1	0	-666	-666	0.2587	0	0.6804
DOS029_VCAP_24H:BRD-K64968742-001-01-7:5	BRD-K64968742	BRD-K64968742	VCAP	trt_cp	4 uM	24 h	3	196	0.1	0.141566	1	0	1	1	0	-666	-666	0.2587	0	0.6803
PAC024_U2OS_6H:BRD-K66539236-001-01-7:10.0436	BRD-K66539236	BRD-K66539236	U2OS	trt_cp	10 uM	6 h	2	154	0.411	0.254397	0	0	1	1	0	-666	-666	0.2587	0	0.6803
CPC016_A549_24H:BRD-K06543683-066-01-3:10	BRD-K06543683	bisindolylmaleimide-ix	A549	trt_cp	10 uM	24 h	2	529	0.63	0.583752	0	0	1	1	0	PKC inhibitor	SIRT1|LRRK2|SIRT2|AKT1|GSK3B|LCK|MAPK1|MAPK11|MAPK12|MAPK14|MAPK8|PRKCA|ROCK1|RPS6KB1	0.2586	0	0.6803
DOS041_A375_24H:BRD-K90873269-001-01-0:5.05	BRD-K90873269	BRD-K90873269	A375	trt_cp	4 uM	24 h	3	90	0.03	0.0525427	0	0	1	1	0	-666	-666	0.2586	0	0.6802
CPC002_HA1E_24H:BRD-K23583188-001-04-9:10	BRD-K23583188	lavendustin-a	HA1E	trt_cp	10 uM	24 h	3	76	0.23	0.133691	1	0	1	1	0	EGFR inhibitor	-666	0.2585	0	0.68
CPC002_HA1E_6H:BRD-K82484965-003-02-7:10	BRD-K82484965	carmoxirole	HA1E	trt_cp	10 uM	6 h	3	89	0.39	0.18839	1	1	1	1	0	Dopamine receptor agonist	DRD2	0.2585	0	0.68
CPC012_SKB_24H:BRD-K00656370-001-01-4:10	BRD-K00656370	6-aminochrysene	SKB	trt_cp	10 uM	24 h	4	124	0.13	0.128385	0	0	1	1	0	Transferase inhibitor	-666	0.2585	0	0.68
CPC012_VCAP_24H:BRD-K51941867-001-01-8:10	BRD-K51941867	LM-1685	VCAP	trt_cp	10 uM	24 h	5	310	0.49	0.394103	0	0	1	1	0	Cyclooxygenase inhibitor	PTGS2	0.2585	0	0.6799
PAC036_U2OS_6H:BRD-K85664836-001-01-4:10.2083	BRD-K85664836	BRD-K85664836	U2OS	trt_cp	10 uM	6 h	3	45	0.13	0.0773408	1	0	1	1	0	-666	-666	0.2584	0	0.6797
DOSVAL005_PC3_24H:BRD-M54407015:5	BRD-M54407015	BRD-M54407015	PC3	trt_cp	4 uM	24 h	3	123	0.11	0.11762	1	0	1	1	0	-666	-666	0.2584	0	0.6797
DOS057_A375_24H:BRD-K62473389-001-01-8:5	BRD-K62473389	BRD-K62473389	A375	trt_cp	4 uM	24 h	2	73	0.02	0.0386373	0	0	1	1	0	-666	-666	0.2584	0	0.6796
CPC013_VCAP_24H:BRD-K35638681-001-01-5:10	BRD-K35638681	BRD-K35638681	VCAP	trt_cp	10 uM	24 h	3	336	0.41	0.375312	0	0	1	1	0	-666	-666	0.2584	0	0.6796
PAC068_U2OS_6H:BRD-K16935435-001-05-8:10	BRD-K16935435	BRD-K16935435	U2OS	trt_cp	10 uM	6 h	3	126	0.42	0.232616	1	0	1	1	0	-666	-666	0.2584	0	0.6796
REP.B011_HT29_24H:N24	BRD-K04185004	oxybuprocaine	HT29	trt_cp	0.01 uM	24 h	2	243	0.4229	0.324155	1	1	1	1	0	Anesthetic - local	SCN10A	0.2584	0	0.6795
CPC007_PC3_24H:BRD-K95789946-001-04-8:10	BRD-K95789946	BRD-K95789946	PC3	trt_cp	10 uM	24 h	4	86	0.25	0.148269	1	0	1	1	0	-666	-666	0.2583	0	0.6795
DOS046_PC3_24H:BRD-K97372925-001-01-2:5	BRD-K97372925	SA-1922006	PC3	trt_cp	4 uM	24 h	3	168	0.11	0.137462	1	0	1	1	0	-666	-666	0.2583	0	0.6794
DOS018_VCAP_6H:BRD-K00865615-001-01-6:4.97	BRD-K00865615	BRD-K00865615	VCAP	trt_cp	4 uM	6 h	3	74	0.17	0.113415	0	0	1	1	0	-666	-666	0.2583	0	0.6794
DOS042_A549_24H:BRD-K79664955-001-01-7:4.99	BRD-K79664955	BRD-K79664955	A549	trt_cp	4 uM	24 h	2	72	0.02	0.0383718	0	0	1	1	0	-666	-666	0.2583	0	0.6793
ERG010_VCAP_24H:BRD-K06361641-001-01-8:10.052	BRD-K06361641	BRD-K06361641	VCAP	trt_cp	10 uM	24 h	3	307	0.17	0.231007	0	0	1	1	0	-666	-666	0.2583	0	0.6793
PAC026_U2OS_6H:BRD-K28108927-001-01-2:10.07	BRD-K28108927	BRD-K28108927	U2OS	trt_cp	10 uM	6 h	3	53	0.32	0.131687	1	0	1	1	0	-666	-666	0.2582	0	0.6792
AML001_PC3_6H:BRD-K27499107:10	BRD-K27499107	carbacyclin	PC3	trt_cp	10 uM	6 h	6	241	0.37	0.301953	1	1	1	1	0	PPAR receptor agonist	PTGIR|PPARD	0.2582	0	0.6791
DOS024_VCAP_24H:BRD-K17627845-001-01-3:5.06	BRD-K17627845	BRD-K17627845	VCAP	trt_cp	4 uM	24 h	3	319	0.31	0.317985	1	1	1	1	0	-666	-666	0.2582	0	0.6791
AICHI001_K562_24H:M21	BRD-A19037878	BRD-A19037878	K562	trt_cp	0.66 uM	24 h	3	308	0.55	0.416186	1	1	1	1	0	-666	-666	0.2581	0	0.679
KTOX002_HPTEC_6H:BRD-A21478517:100	BRD-A21478517	mitomycin	HPTEC	trt_cp	100 uM	6 h	3	525	0.71	0.617361	1	1	1	1	0	-666	-666	0.2581	0	0.6789
DOS010_VCAP_6H:BRD-K13648511-001-01-6:5.02	BRD-K13648511	BRD-K13648511	VCAP	trt_cp	4 uM	6 h	3	437	0.43	0.438334	1	0	1	1	0	-666	-666	0.2581	0	0.6789
CPC016_MCF7_24H:BRD-K87048468-003-01-9:10	BRD-K87048468	RS-102221	MCF7	trt_cp	10 uM	24 h	4	117	0.17	0.142609	1	0	1	1	0	Serotonin receptor antagonist	HTR2C|HTR2A|HTR2B	0.2581	0	0.6789
CPC006_HCC515_24H:M03	BRD-K28470988	L-690330	HCC515	trt_cp	10 uM	24 h	5	353	0.5495	0.44535	1	1	1	1	0	Inositol monophosphatase inhibitor	IMPA1	0.2581	0	0.6788
LJP008_MCF7_24H:O13	BRD-A50737080	CGK-733	MCF7	trt_cp	10 uM	24 h	2	248	0.6062	0.392071	1	1	1	1	0	ATM kinase inhibitor|ATR kinase inhibitor	ATM|ATR	0.2581	0	0.6788
CPC010_VCAP_6H:BRD-K59036917-001-12-6:10	BRD-K59036917	ML-161	VCAP	trt_cp	10 uM	6 h	5	239	0.31	0.275239	1	0	1	1	0	Protease inhibitor	-666	0.2581	0	0.6788
CPC006_SW480_6H:BRD-K45446451-001-01-9:11.1	BRD-K45446451	JZL-184	SW480	trt_cp	12 uM	6 h	2	116	0.05	0.0770095	0	0	1	1	0	Monoacylglycerol lipase inhibitor	MGLL	0.2581	0	0.6787
CPD003_MCF7_6H:BRD-K37130586-003-01-3:10	BRD-K37130586	olopatadine	MCF7	trt_cp	10 uM	6 h	2	210	0.18	0.196597	0	0	1	1	0	-666	-666	0.258	0	0.6787
CPC003_HA1E_6H:BRD-K06014311-001-01-2:10	BRD-K06014311	DH-97	HA1E	trt_cp	10 uM	6 h	2	262	0.02	0.0731975	0	0	1	1	0	Melatonin receptor antagonist	MTNR1B	0.258	0	0.6786
DOS037_A549_24H:BRD-K80472474-001-01-4:5.04	BRD-K80472474	BRD-K80472474	A549	trt_cp	4 uM	24 h	2	113	0.04	0.0679829	0	0	1	1	0	-666	-666	0.258	0	0.6785
DOS054_MCF7_24H:BRD-K37251488-001-01-0:5	BRD-K37251488	BRD-K37251488	MCF7	trt_cp	4 uM	24 h	2	110	0.03	0.0580881	0	0	1	1	0	-666	-666	0.258	0	0.6785
REP.A025_A375_24H:E22	BRD-K90333595	phentolamine	A375	trt_cp	0.37 uM	24 h	3	68	0.1969	0.117006	1	0	1	1	0	Adrenergic receptor antagonist	ADRA1A|ADRA2A|ADRA1B|ADRA1D|ADRA2B|ADRA2C	0.258	0	0.6785
PAC013_U2OS_6H:BRD-K32796290-001-01-7:10.0921	BRD-K32796290	BRD-K32796290	U2OS	trt_cp	10 uM	6 h	3	48	0.35	0.131065	1	1	1	1	0	-666	-666	0.2579	0	0.6784
DOS033_PC3_24H:BRD-K89344180-001-01-1:5.02	BRD-K89344180	BRD-K89344180	PC3	trt_cp	4 uM	24 h	3	198	0.05	0.100612	0	0	1	1	0	-666	-666	0.2579	0	0.6783
CPC020_PC3_6H:BRD-K09900591-001-18-4:10	BRD-K09900591	caffeic-acid	PC3	trt_cp	10 uM	6 h	5	212	0.12	0.161283	1	0	1	1	0	HIV inhibitor|Lipoxygenase inhibitor|NFKB inhibitor|Nitric oxide production inhibitor|PPAR receptor agonist|TNF inhibitor	ALOX5|TNF|MIF	0.2579	0	0.6783
DOS057_A375_24H:BRD-K67485291-001-01-4:5	BRD-K67485291	BRD-K67485291	A375	trt_cp	4 uM	24 h	2	76	0.09	0.0836293	0	0	1	1	0	-666	-666	0.2579	0	0.6783
MUC.CP004_MCF7_6H:BRD-K40445382-001-01-0:3.3547	BRD-K40445382	SA-1457188	MCF7	trt_cp	3.33 uM	6 h	3	318	0.46	0.386744	1	1	1	1	0	-666	-666	0.2579	0	0.6783
CPC017_ASC_24H:BRD-K37080523-001-02-8:10	BRD-K37080523	isoreserpine	ASC	trt_cp	10 uM	24 h	4	169	0.34	0.242389	1	0	1	1	0	Vesicular monoamine transporter inhibitor	SLC18A2|SLC18A1	0.2578	0	0.6782
CPC018_NPC_24H:BRD-K05361803-001-01-3:10	BRD-K05361803	SC-10	NPC	trt_cp	10 uM	24 h	3	140	0.14	0.141566	0	0	1	1	0	Protein kinase activator	PRKCA	0.2578	0	0.6782
LRS001_PHH.MGH_24H:I21	BRD-K96354014	nifedipine	PHH	trt_cp	1.11 uM	24 h	3	349	0.28	0.316098	0	0	1	1	0	Calcium channel blocker	CACNA1C|CACNA1D|CACNA1S|CACNA1F|CACNA2D1|CYP3A5|CACNA1H|CACNB2|CALM1|GLRA1|GLRA3|GLRB|KCNA1|KCNA5|NR1I2|TRPM3	0.2578	0	0.6781
LJP005_HT29_24H:M08	BRD-U64521890	XMD-16144	HT29	trt_cp	3.33 uM	24 h	3	418	0.73	0.558573	1	1	1	1	0	-666	-666	0.2578	0	0.6781
ERG012_PC3_6H:O08	BRD-K87888439	BRD-K87888439	PC3	trt_cp	10 uM	6 h	3	137	0.2131	0.172776	1	0	1	1	0	-666	-666	0.2578	0	0.678
REP.B007_A375_24H:J01	BRD-K52183142	pregnenolone	A375	trt_cp	2.22 uM	24 h	2	87	0.2003	0.133484	0	0	1	1	0	Glutamate receptor modulator	PGR|CYP17A1|SULT2B1	0.2578	0	0.6779
CPC005_HA1E_6H:BRD-A85234536-001-04-5:10	BRD-A85234536	BRD-A85234536	HA1E	trt_cp	10 uM	6 h	2	52	0.05	0.0515605	1	0	1	1	0	-666	-666	0.2577	0	0.6778
CPC013_HT29_6H:G23	BRD-K64881305	ispinesib	HT29	trt_cp	10 uM	6 h	5	319	0.3656	0.345326	1	1	1	1	0	Kinesin inhibitor	KIF11	0.2577	0	0.6778
PAC038_U2OS_6H:BRD-K58445641-001-01-6:10.0946	BRD-K58445641	BRD-K58445641	U2OS	trt_cp	10 uM	6 h	3	71	0.29	0.145097	1	0	1	1	0	-666	-666	0.2577	0	0.6778
MOA001_A549_24H:K03	BRD-M72045552	BRD-M72045552	A549	trt_cp	10 uM	24 h	3	94	0.21	0.142071	1	0	1	1	0	-666	-666	0.2577	0	0.6778
DOSVAL004_HEPG2_24H:BRD-K64581877:5	BRD-K64581877	BRD-K64581877	HEPG2	trt_cp	4 uM	24 h	2	86	0.17	0.122266	1	0	1	1	0	-666	-666	0.2577	0	0.6777
DOS046_A375_24H:BRD-K77874118-001-01-8:5	BRD-K77874118	BRD-K77874118	A375	trt_cp	4 uM	24 h	3	127	0.06	0.088269	0	0	1	1	0	-666	-666	0.2577	0	0.6777
REP.B020_MCF7_24H:I22	BRD-K45152786	merbarone	MCF7	trt_cp	0.08 uM	24 h	2	52	0.1024	0.0737874	1	0	1	1	0	Topoisomerase inhibitor	TOP2A	0.2577	0	0.6777
LJP008_CD34_24H:E13	BRD-K54606188	BRD-K54606188	CD34	trt_cp	10 uM	24 h	3	360	0.5994	0.469721	1	1	1	1	0	Bromodomain inhibitor	-666	0.2577	0	0.6777
CPC009_A375_6H:BRD-A42737819-001-01-3:10	BRD-A42737819	BRD-A42737819	A375	trt_cp	10 uM	6 h	4	53	0.09	0.0698377	1	0	1	1	0	-666	-666	0.2576	0	0.6776
CPC012_VCAP_24H:BRD-K62748479-001-01-4:10	BRD-K62748479	BRD-K62748479	VCAP	trt_cp	10 uM	24 h	5	388	0.41	0.403309	0	0	1	1	0	-666	-666	0.2576	0	0.6776
CPC006_NCIH508_6H:BRD-K01868942-001-02-1:160	BRD-K01868942	RS-23597-190	NCIH508	trt_cp	150 uM	6 h	2	25	0.16	0.0639529	1	0	1	1	0	Serotonin receptor antagonist	HTR4	0.2576	0	0.6776
CPC012_MCF7_24H:BRD-K38012662-001-05-4:10	BRD-K38012662	BRD-K38012662	MCF7	trt_cp	10 uM	24 h	4	297	0.18	0.2338	1	0	1	1	0	-666	-666	0.2576	0	0.6775
CPC013_SKB_24H:BRD-K55498981-001-01-6:10	BRD-K55498981	ST-022313	SKB	trt_cp	10 uM	24 h	4	352	0.26	0.305906	0	0	1	1	0	-666	-666	0.2576	0	0.6775
CPC018_ASC_24H:BRD-K44067360-001-16-2:10	BRD-K44067360	flufenamic-acid	ASC	trt_cp	10 uM	24 h	3	471	0.47	0.475762	0	0	1	1	0	Chloride channel blocker	AKR1C3|AR|PTGS1|PTGS2|ANO1|GJA1|GJA10|GJA3|GJA4|GJA5|GJA8|GJA9|GJB1|GJB2|GJB3|GJB4|GJB5|GJB6|GJB7|GJC1|GJC2|GJC3|GJD2|GJD3|GJD4|GJE1|PANX1|PANX2|PANX3|PKD2L1|TRPC5|TRPM2|TRPM5	0.2576	0	0.6775
CPC009_HCC515_6H:BRD-A29721261-001-06-6:10	BRD-A29721261	BRD-A29721261	HCC515	trt_cp	10 uM	6 h	3	76	0.21	0.127746	1	0	1	1	0	-666	-666	0.2576	0	0.6774
CPC017_NPC_24H:BRD-K59851896-001-02-4:10	BRD-K59851896	calycanthine	NPC	trt_cp	10 uM	24 h	4	120	0.16	0.140114	0	0	1	1	0	GABA receptor antagonist	-666	0.2575	0	0.6774
CRCGN017_MCF10A.WT.HP_24H:BRD-K95921201:101.213	BRD-K95921201	reserpine	MCF10A	trt_cp	100 uM	24 h	2	155	0.11	0.132036	1	1	1	1	0	Vesicular monoamine transporter inhibitor	SLC18A2|SLC18A1	0.2575	0	0.6773
PAC041_U2OS_6H:BRD-K99643744-001-01-3:10.5481	BRD-K99643744	BRD-K99643744	U2OS	trt_cp	10 uM	6 h	3	106	0.23	0.157887	1	0	1	1	0	-666	-666	0.2575	0	0.6773
CPC019_HT29_6H:BRD-K46255814-001-02-3:10	BRD-K46255814	BRD-K46255814	HT29	trt_cp	10 uM	6 h	5	163	0.1	0.129099	1	0	1	1	0	-666	-666	0.2575	0	0.6772
MUC.CP001_NKDBA_24H:BRD-K34206396-001-01-8:1.1407	BRD-K34206396	SA-84512	NKDBA	trt_cp	1.11 uM	24 h	3	194	0.56	0.333292	1	0	1	1	0	-666	-666	0.2574	0	0.6771
DOS014_VCAP_24H:BRD-K57497528-001-01-6:5.05	BRD-K57497528	BRD-K57497528	VCAP	trt_cp	4 uM	24 h	3	90	0.2	0.135665	1	0	1	1	0	-666	-666	0.2574	0	0.6771
DOS044_A375_24H:BRD-K80568112-001-01-7:5	BRD-K80568112	BRD-K80568112	A375	trt_cp	4 uM	24 h	2	85	0.09	0.0884426	0	0	1	1	0	-666	-666	0.2574	0	0.677
CPC006_A375_24H:BRD-A94451536-001-04-4:44.4	BRD-A94451536	BRD-A94451536	A375	trt_cp	40 uM	24 h	5	133	0.41	0.236128	1	1	1	1	0	-666	-666	0.2574	0	0.6769
DOS018_VCAP_6H:BRD-K59731570-001-01-3:4.98	BRD-K59731570	BRD-K59731570	VCAP	trt_cp	4 uM	6 h	3	178	0.17	0.1759	0	0	1	1	0	-666	-666	0.2574	0	0.6769
DOS016_VCAP_6H:BRD-K15414305-001-01-1:4.94	BRD-K15414305	BRD-K15414305	VCAP	trt_cp	4 uM	6 h	3	93	0.19	0.134415	0	0	1	1	0	-666	-666	0.2573	0	0.6768
DOSVAL002_PC3_24H:BRD-K23664396:5	BRD-K23664396	BRD-K23664396	PC3	trt_cp	4 uM	24 h	3	525	0.62	0.576907	1	1	1	1	0	-666	-666	0.2573	0	0.6768
CPC015_NPC_24H:BRD-K02581333-001-01-8:10	BRD-K02581333	BRD-K02581333	NPC	trt_cp	10 uM	24 h	4	153	0.26	0.20168	1	0	1	1	0	Tyrosine phosphatase inhibitor	-666	0.2573	0	0.6767
LJP009_NEU_24H:C10	BRD-K97056771	GNF-2	NEU	trt_cp	0.37 uM	24 h	3	160	0.5189	0.291362	0	0	1	1	0	Bcr-Abl inhibitor	ABL1|BCR	0.2573	0	0.6767
CPC006_AGS_6H:BRD-K64970062-001-01-5:10	BRD-K64970062	BRD-K64970062	AGS	trt_cp	10 uM	6 h	2	51	0.19	0.0995388	1	0	1	1	0	-666	-666	0.2573	0	0.6767
REP.B013_MCF10A_24H:G07	BRD-K40227168	vinburnine	MCF10A	trt_cp	1.67 uM	24 h	2	40	0.3458	0.118925	1	1	1	1	0	Adrenergic receptor antagonist	CHRM1|CHRM2|CHRM3|CHRM4	0.2573	0	0.6766
PBIOA018_A549_24H:O19	BRD-K84110809	BRD-K84110809	A549	trt_cp	10 uM	24 h	3	93	0.19	0.134415	1	1	1	1	0	-666	-666	0.2572	0	0.6765
PAC010_U2OS_6H:BRD-K59188100-001-01-5:9.95964	BRD-K59188100	BRD-K59188100	U2OS	trt_cp	10 uM	6 h	2	86	0.44	0.196701	1	1	1	1	0	-666	-666	0.2572	0	0.6765
CPC002_HCC515_6H:BRD-K99107520-001-09-2:10	BRD-K99107520	felbamate	HCC515	trt_cp	10 uM	6 h	3	80	0.21	0.131065	1	0	1	1	0	Glutamate receptor antagonist	GRIN2A|GRIN2B|GRIN3A|GRIN1|GRIN2C|GRIN2D|GRIN3B	0.2572	0	0.6765
DOS033_HT29_24H:BRD-K08856690-001-01-5:4.94	BRD-K08856690	BRD-K08856690	HT29	trt_cp	4 uM	24 h	3	288	0.26	0.276703	0	0	1	1	0	-666	-666	0.2571	0	0.6761
DOS027_VCAP_6H:BRD-K56327795-001-01-2:4.97	BRD-K56327795	BRD-K56327795	VCAP	trt_cp	4 uM	6 h	2	110	0.16	0.134149	0	0	1	1	0	-666	-666	0.257	0	0.6761
CPC019_A375_6H:BRD-K81927853-001-01-7:10	BRD-K81927853	BRD-K81927853	A375	trt_cp	10 uM	6 h	4	111	0.09	0.101068	1	0	1	1	0	-666	-666	0.257	0	0.6761
DOS033_HT29_24H:BRD-K05967016-001-01-0:5.01	BRD-K05967016	BRD-K05967016	HT29	trt_cp	4 uM	24 h	3	101	0.04	0.0642719	0	0	1	1	0	-666	-666	0.257	0	0.676
REP.A010_A375_24H:H15	BRD-K13296708	rimonabant	A375	trt_cp	1.11 uM	24 h	3	56	0.3283	0.137107	0	0	1	1	0	Cannabinoid receptor antagonist	CNR1|IL6|GPR55	0.257	0	0.676
CPC002_PC3_6H:BRD-A36267905-003-12-7:10	BRD-A36267905	buphenine	PC3	trt_cp	10 uM	6 h	5	354	0.25	0.300817	0	0	1	1	0	Adrenergic receptor agonist	ADRB2	0.257	0	0.6759
CPC006_HCC515_6H:N22	BRD-A58048407	nimodipine	HCC515	trt_cp	10 uM	6 h	3	129	0.2342	0.17576	1	1	1	1	0	Calcium channel blocker	CACNA1C|NR3C2|CACNA1D|CACNA1F|CACNA1S|AHR|CACNB1|CACNB2|CACNB3|CACNB4|CFTR	0.257	0	0.6759
PBIOA016_HT29_24H:G07	BRD-K02113016	olaparib	HT29	trt_cp	10 uM	24 h	3	187	0.35	0.258693	1	1	1	1	0	PARP inhibitor	PARP1|PARP2|PARP3	0.2569	0	0.6758
CPD001_MCF7_6H:H04	BRD-K40902647	vincamine	MCF7	trt_cp	10 uM	6 h	3	127	0.2294	0.172595	1	0	1	1	0	Adrenergic receptor antagonist	CHRM1|CHRM2|CHRM3|CHRM4	0.2569	0	0.6758
DOSVAL002_HA1E_24H:BRD-K40064462:10	BRD-K40064462	BRD-K40064462	HA1E	trt_cp	10 uM	24 h	3	119	0.1754	0.146089	1	0	1	1	0	-666	-666	0.2569	0	0.6758
DOS006_VCAP_24H:BRD-K54395291-001-02-8:5.01	BRD-K54395291	BRD-K54395291	VCAP	trt_cp	4 uM	24 h	3	89	0.11	0.100051	1	0	1	1	0	-666	-666	0.2569	0	0.6758
PBIOA014_A549_24H:E04	BRD-K54655126	BRD-K54655126	A549	trt_cp	0.37 uM	24 h	3	100	0.12	0.11077	1	0	1	1	0	-666	-666	0.2569	0	0.6758
CPC018_HT29_6H:BRD-K44899736-003-02-1:10	BRD-K44899736	Ro-16-6941	HT29	trt_cp	10 uM	6 h	5	406	0.22	0.302207	0	0	1	1	0	Monoamine oxidase inhibitor	-666	0.2569	0	0.6757
CPC015_A375_6H:BRD-A65449987-001-06-2:10	BRD-A65449987	flunisolide	A375	trt_cp	10 uM	6 h	3	124	0.32	0.201426	1	1	1	1	0	Cytochrome P450 inhibitor	NR3C1	0.2569	0	0.6757
CPC018_PHH_24H:BRD-K05361803-001-01-3:10	BRD-K05361803	SC-10	PHH	trt_cp	10 uM	24 h	3	131	0.36	0.219592	0	0	1	1	0	Protein kinase activator	PRKCA	0.2569	0	0.6756
DOS037_A549_24H:BRD-K19019278-001-01-7:4.98	BRD-K19019278	BRD-K19019278	A549	trt_cp	4 uM	24 h	2	90	0.12	0.105085	0	0	1	1	0	-666	-666	0.2568	0	0.6756
CPC009_VCAP_24H:BRD-K01834163-001-04-1:10	BRD-K01834163	BRD-K01834163	VCAP	trt_cp	10 uM	24 h	4	278	0.36	0.319893	1	1	1	1	0	-666	-666	0.2568	0	0.6755
PAC066_U2OS_6H:BRD-K79877849-001-06-4:10	BRD-K79877849	BRD-K79877849	U2OS	trt_cp	10 uM	6 h	3	87	0.28	0.157823	1	0	1	1	0	-666	-666	0.2568	0	0.6755
CPC010_A549_6H:BRD-K51066026-001-14-5:10	BRD-K51066026	aminoindazole	A549	trt_cp	10 uM	6 h	2	107	0.1	0.104598	1	0	1	1	0	Ionophore	-666	0.2568	0	0.6755
DOS021_VCAP_24H:BRD-K80568112-001-01-7:5	BRD-K80568112	BRD-K80568112	VCAP	trt_cp	4 uM	24 h	2	66	0.14	0.0972001	1	0	1	1	0	-666	-666	0.2568	0	0.6754
CPC009_A549_24H:BRD-K45205755-001-01-2:10	BRD-K45205755	BRD-K45205755	A549	trt_cp	10 uM	24 h	2	281	0.23	0.257068	0	0	1	1	0	-666	-666	0.2568	0	0.6754
PAC008_U2OS_6H:BRD-K89232006-001-01-0:9.80382	BRD-K89232006	BRD-K89232006	U2OS	trt_cp	10 uM	6 h	3	96	0.38	0.193134	1	1	1	1	0	-666	-666	0.2568	0	0.6754
DOS034_MCF7_24H:BRD-K22450189-001-01-7:5.04	BRD-K22450189	BRD-K22450189	MCF7	trt_cp	4 uM	24 h	3	154	0.19	0.172969	0	0	1	1	0	-666	-666	0.2568	0	0.6754
DOS060_A549_24H:BRD-K01715539-001-01-5:5	BRD-K01715539	BRD-K01715539	A549	trt_cp	4 uM	24 h	2	129	0.06	0.0889613	0	0	1	1	0	-666	-666	0.2568	0	0.6754
LKCP002_A549_6H:M10	BRD-K56032964	AP-26113	A549	trt_cp	4 uM	6 h	5	497	0.608	0.555854	1	1	1	1	0	ALK inhibitor	ALK|EGFR	0.2567	0	0.6752
CPC007_HCC515_6H:BRD-K07101857-001-04-0:10	BRD-K07101857	BRD-K07101857	HCC515	trt_cp	10 uM	6 h	2	94	0.13	0.111781	1	0	1	1	0	-666	-666	0.2567	0	0.6752
CPC013_VCAP_6H:BRD-K71427192-014-01-3:10	BRD-K71427192	BRD-K71427192	VCAP	trt_cp	10 uM	6 h	5	288	0.41	0.347471	0	0	1	1	0	-666	-666	0.2567	0	0.6752
CPC015_PHH_24H:BRD-K66353228-001-08-8:10	BRD-K66353228	zoxazolamine	PHH	trt_cp	10 uM	24 h	2	175	0.61	0.330381	0	0	1	1	0	Muscle relaxant	-666	0.2567	0	0.6752
CPC015_A375_6H:BRD-A31007383-001-01-0:10	BRD-A31007383	SDZ-WAG-994	A375	trt_cp	10 uM	6 h	3	280	0.41	0.342611	1	0	1	1	0	-666	-666	0.2567	0	0.6752
REP.B006_HA1E_24H:M17	BRD-K23082237	butaclamol	HA1E	trt_cp	0.03 uM	24 h	2	91	0.0125	0.0341041	1	0	1	1	0	Dopamine receptor antagonist	DRD2|DRD1|DRD3|DRD4|DRD5|HTR1A|HTR2A	0.2567	0	0.6752
CPC013_HA1E_6H:BRD-A43087975-001-01-2:10	BRD-A43087975	BRD-A43087975	HA1E	trt_cp	10 uM	6 h	3	40	0.04	0.0404474	0	0	1	1	0	-666	-666	0.2567	0	0.6752
CPC015_A549_24H:BRD-K49945136-001-03-5:10	BRD-K49945136	GR-113808	A549	trt_cp	10 uM	24 h	3	183	0.47	0.296555	0	0	1	1	0	Serotonin receptor antagonist	HTR4	0.2567	0	0.6751
DOS029_VCAP_24H:BRD-K90329522-001-01-6:4.96	BRD-K90329522	BRD-K90329522	VCAP	trt_cp	4 uM	24 h	3	147	0.25	0.193847	1	0	1	1	0	-666	-666	0.2566	0	0.675
CPC008_HEPG2_6H:BRD-A21406558-001-01-5:10	BRD-A21406558	BRD-A21406558	HEPG2	trt_cp	10 uM	6 h	3	257	0.2	0.229251	1	0	1	1	0	-666	-666	0.2566	0	0.6749
CPC008_MCF7_24H:BRD-K04930762-019-01-7:10	BRD-K04930762	BRD-K04930762	MCF7	trt_cp	10 uM	24 h	2	186	0.45	0.292545	1	0	1	1	0	-666	-666	0.2565	0	0.6747
DOS037_A549_24H:BRD-K24821098-001-01-7:5	BRD-K24821098	BRD-K24821098	A549	trt_cp	4 uM	24 h	2	84	0.05	0.0655323	0	0	1	1	0	-666	-666	0.2565	0	0.6747
PAC060_U2OS_6H:BRD-K56812045-001-01-1:9.85892	BRD-K56812045	BRD-K56812045	U2OS	trt_cp	10 uM	6 h	3	235	0.21	0.224633	1	0	1	1	0	-666	-666	0.2565	0	0.6747
DOS031_MCF7_24H:BRD-K17492515-001-01-1:5.13	BRD-K17492515	BRD-K17492515	MCF7	trt_cp	4 uM	24 h	2	164	0.25	0.204749	0	0	1	1	0	-666	-666	0.2565	0	0.6746
DOSVAL004_HCC515_24H:BRD-K55343670:5	BRD-K55343670	BRD-K55343670	HCC515	trt_cp	4 uM	24 h	3	89	0.19	0.131493	1	0	1	1	0	-666	-666	0.2564	0	0.6745
CPC010_MCF7_24H:BRD-K01265221-001-05-5:10	BRD-K01265221	BRD-K01265221	MCF7	trt_cp	10 uM	24 h	4	247	0.28	0.265924	1	0	1	1	0	-666	-666	0.2564	0	0.6745
CPC003_HCC515_24H:BRD-K95921201-001-07-0:10	BRD-K95921201	reserpine	HCC515	trt_cp	10 uM	24 h	3	273	0.51	0.377309	1	1	1	1	0	Vesicular monoamine transporter inhibitor	SLC18A2|SLC18A1	0.2564	0	0.6745
DOS059_MCF7_24H:BRD-K08443710-001-01-8:5	BRD-K08443710	BRD-K08443710	MCF7	trt_cp	4 uM	24 h	2	350	0.34	0.348822	0	0	1	1	0	-666	-666	0.2564	0	0.6744
PAC045_U2OS_6H:BRD-K49276305-001-01-4:10.0595	BRD-K49276305	BRD-K49276305	U2OS	trt_cp	10 uM	6 h	3	79	0.26	0.144921	1	1	1	1	0	-666	-666	0.2564	0	0.6744
DOS015_VCAP_6H:BRD-K88045846-001-01-1:5.03	BRD-K88045846	BRD-K88045846	VCAP	trt_cp	4 uM	6 h	3	459	0.08	0.193768	0	0	1	1	0	-666	-666	0.2564	0	0.6744
DOS053_PC3_24H:BRD-K77411261-001-01-4:4.97	BRD-K77411261	BRD-K77411261	PC3	trt_cp	4 uM	24 h	2	120	0.08	0.0990755	0	0	1	1	0	-666	-666	0.2564	0	0.6743
CPC020_MCF7_6H:BRD-A16478930-001-02-8:10	BRD-A16478930	amcinonide	MCF7	trt_cp	10 uM	6 h	4	358	0.06	0.1482	1	0	1	1	0	-666	-666	0.2564	0	0.6743
CPC020_MCF7_24H:BRD-K99017327-001-01-5:10	BRD-K99017327	BRD-K99017327	MCF7	trt_cp	10 uM	24 h	5	120	0.21	0.160521	1	0	1	1	0	-666	-666	0.2563	0	0.6742
DOS033_PC3_24H:BRD-K97860318-001-01-1:5.02	BRD-K97860318	BRD-K97860318	PC3	trt_cp	4 uM	24 h	3	136	0.16	0.149163	0	0	1	1	0	-666	-666	0.2563	0	0.6742
EMU001_NALM6_24H:P14	BRD-A13689093	ONO-4059	NALM6	trt_cp	2.5 uM	24 h	3	106	0.2586	0.167416	1	0	1	1	0	BTK inhibitor	BTK	0.2563	0	0.6742
CPC015_MCF7_24H:BRD-A73909368-001-01-5:10	BRD-A73909368	dactinomycin	MCF7	trt_cp	10 uM	24 h	2	615	0.79	0.704826	0	0	1	1	0	-666	-666	0.2563	0	0.6741
CPC018_SKB_24H:BRD-K20742498-001-01-5:10	BRD-K20742498	RS-39604	SKB	trt_cp	10 uM	24 h	3	281	0.27	0.278526	0	0	1	1	0	Serotonin receptor antagonist	HTR4	0.2563	0	0.6741
CPC011_VCAP_24H:BRD-K63265447-001-05-8:10	BRD-K63265447	docetaxel	VCAP	trt_cp	10 uM	24 h	5	372	0.56	0.461526	1	1	1	1	0	-666	-666	0.2563	0	0.6741
MOAR019_A375_24H:L16	BRD-K51677086	erythromycin-ethylsuccinate	A375	trt_cp	3.33 uM	24 h	3	63	0.3264	0.145003	1	1	1	1	0	Cytochrome P450 inhibitor|Motilin receptor agonist|NFKB inhibitor|Protein synthesis inhibitor	CYP3A4|MLNR|ABCB1|ALB|CYP51A1|KCNH2|SLC47A1	0.2563	0	0.674
DOSBIO002_PC3_24H:BRD-K21374126:10.4185	BRD-K21374126	BRD-K21374126	PC3	trt_cp	10 uM	24 h	3	248	0.17	0.207626	1	0	1	1	0	-666	-666	0.2563	0	0.674
DOS008_VCAP_6H:BRD-K42011191-001-01-9:5.01	BRD-K42011191	BRD-K42011191	VCAP	trt_cp	4 uM	6 h	3	135	0.07	0.0982984	0	0	1	1	0	-666	-666	0.2563	0	0.674
REP.B018_A375_24H:D12	BRD-K62676709	guanethidine	A375	trt_cp	0.01 uM	24 h	2	63	0.0665	0.0654503	0	0	1	1	0	Adrenergic receptor antagonist	SLC6A2	0.2562	0	0.674
CPC008_PC3_24H:BRD-K70917163-001-04-0:10	BRD-K70917163	BRD-K70917163	PC3	trt_cp	10 uM	24 h	5	114	0.22	0.160138	1	0	1	1	0	-666	-666	0.2562	0	0.6739
PBIOA021_HT29_24H:I20	BRD-K04800985	BRD-K04800985	HT29	trt_cp	3.33 uM	24 h	3	104	0.2	0.145835	1	1	1	1	0	-666	-666	0.2562	0	0.6739
CPC018_HEPG2_6H:BRD-K22385716-001-01-7:10	BRD-K22385716	LY-303511	HEPG2	trt_cp	10 uM	6 h	3	316	0.33	0.326536	1	0	1	1	0	Casein kinase inhibitor|PI3K inhibitor	CSNK2A1|CSNK2A2|CSNK2B|MTOR|BRD2|BRD3|BRD4	0.2562	0	0.6737
REP.A009_MCF7_24H:H03	BRD-K30685142	levothyroxine	MCF7	trt_cp	1.11 uM	24 h	2	64	0.1513	0.0995039	0	0	1	1	0	Thyroid hormone stimulant	THRA|THRB	0.2561	0	0.6737
CPD002_MCF7_6H:BRD-K14312455-001-01-6:10	BRD-K14312455	tazobactam	MCF7	trt_cp	10 uM	6 h	3	118	0.19	0.151408	0	0	1	1	0	Beta lactamase inhibitor	-666	0.2561	0	0.6737
CPC015_HT29_6H:BRD-K82255054-001-08-4:10	BRD-K82255054	propofol	HT29	trt_cp	10 uM	6 h	3	68	0.16	0.105474	1	0	1	1	0	GABA receptor agonist	GABRA1|GABRA2|GABRA3|GABRA4|GABRA5|GABRA6|GABRB1|GABRB2|GABRB3|GABRD|GABRE|GABRG1|GABRG2|GABRG3|GABRP|GABRQ|CYP2B6|TRPV1|FAAH|SCN2A|SCN4A	0.2561	0	0.6736
CPC006_U937_6H:BRD-K71799778-001-03-0:80	BRD-K71799778	BML-259	U937	trt_cp	80 uM	6 h	2	352	0.63	0.476181	1	1	1	1	0	CDK inhibitor	CDK2|CDK5	0.2561	0	0.6735
CPC017_HEPG2_6H:BRD-A03816571-001-01-0:10	BRD-A03816571	CP-55940	HEPG2	trt_cp	10 uM	6 h	3	142	0.24	0.186673	1	0	1	1	0	Cannabinoid receptor agonist	CNR1|CNR2|GPR55	0.2561	0	0.6735
CPC015_SKB_24H:BRD-A19037878:10	BRD-A19037878	BRD-A19037878	SKB	trt_cp	10 uM	24 h	2	408	0.73	0.551851	0	0	1	1	0	-666	-666	0.256	0	0.6734
DOS041_A375_24H:BRD-K85528826-001-01-3:5.17	BRD-K85528826	BRD-K85528826	A375	trt_cp	4 uM	24 h	3	186	0.09	0.13083	0	0	1	1	0	-666	-666	0.256	0	0.6734
CPC014_ASC_24H:BRD-K33572481-001-01-0:10	BRD-K33572481	taurodeoxycholic-acid	ASC	trt_cp	10 uM	24 h	3	121	0.04	0.0703482	1	0	1	1	0	Bile acid	-666	0.256	0	0.6734
DOSBIO002_MCF7_24H:BRD-K55155550:10.089	BRD-K55155550	BRD-K55155550	MCF7	trt_cp	10 uM	24 h	3	106	0.14	0.123182	1	0	1	1	0	-666	-666	0.256	0	0.6734
DOS013_VCAP_24H:BRD-K85208848-001-01-6:5.02	BRD-K85208848	BRD-K85208848	VCAP	trt_cp	4 uM	24 h	3	195	0.42	0.289383	1	1	1	1	0	-666	-666	0.256	0	0.6734
DOS046_A549_24H:BRD-K35842817-001-01-0:5	BRD-K35842817	BRD-K35842817	A549	trt_cp	4 uM	24 h	3	147	0.12	0.134301	0	0	1	1	0	-666	-666	0.256	0	0.6734
CPC018_ASC_24H:BRD-K08619574-334-03-9:10	BRD-K08619574	thioproperazine	ASC	trt_cp	10 uM	24 h	3	404	0.27	0.333967	0	0	1	1	0	Dopamine receptor antagonist	ADRA1A|ADRA1B|DRD1|DRD2|HTR1A|HTR2A	0.256	0	0.6734
CPC017_A375_6H:BRD-K28806945-001-01-9:10	BRD-K28806945	L-750667	A375	trt_cp	10 uM	6 h	3	157	0.07	0.106006	0	0	1	1	0	Dopamine receptor antagonist	DRD4	0.256	0	0.6732
REP.B027_A549_24H:J23	BRD-A97674275	ranolazine	A549	trt_cp	0.03 uM	24 h	2	177	0.1312	0.154093	0	0	1	1	0	Sodium channel inhibitor	SCN5A|SCN9A|SLC22A2|SCN10A|SCN4A	0.2559	0	0.6732
CRCGN012_HEPG2_24H:BRD-K88965984:20	BRD-K88965984	BRD-K88965984	HEPG2	trt_cp	20 uM	24 h	2	102	0.21	0.147993	0	0	1	1	0	-666	-666	0.2559	0	0.6732
DOS053_PC3_24H:BRD-K99808872-001-01-6:4.99	BRD-K99808872	BRD-K99808872	PC3	trt_cp	4 uM	24 h	2	82	0.12	0.100306	0	0	1	1	0	-666	-666	0.2559	0	0.6731
LKCP001_U2OS_6H:H11	BRD-K73999723	telmisartan	U2OS	trt_cp	1.11 uM	6 h	4	65	0.1463	0.0986074	1	0	1	1	0	Angiotensin receptor antagonist	AGTR1|PPARG|CYP2C19|CYP2J2|PPARA	0.2559	0	0.6731
DOS041_A375_24H:BRD-K82003968-001-01-8:5.05	BRD-K82003968	BRD-K82003968	A375	trt_cp	4 uM	24 h	3	133	0.09	0.110631	0	0	1	1	0	-666	-666	0.2559	0	0.6731
CPC004_VCAP_6H:BRD-K59753853-001-01-5:10	BRD-K59753853	MDL-29951	VCAP	trt_cp	10 uM	6 h	4	355	0.35	0.356434	0	0	1	1	0	Glutamate receptor antagonist	FBP1|GPR17	0.2559	0	0.6731
DOS031_PC3_24H:BRD-K76325726-001-01-6:5.01	BRD-K76325726	BRD-K76325726	PC3	trt_cp	4 uM	24 h	2	113	0.1	0.10749	0	0	1	1	0	-666	-666	0.2559	0	0.673
PAC069_U2OS_6H:BRD-K06748700-001-04-8:20	BRD-K06748700	BRD-K06748700	U2OS	trt_cp	20 uM	6 h	3	248	0.57	0.380184	1	1	1	1	0	-666	-666	0.2559	0	0.673
DOS046_MCF7_24H:BRD-K24820372-001-01-6:5	BRD-K24820372	BRD-K24820372	MCF7	trt_cp	4 uM	24 h	2	109	0.05	0.0746498	0	0	1	1	0	-666	-666	0.2558	0	0.6729
DOS046_A549_24H:BRD-K61285042-001-01-6:5	BRD-K61285042	BRD-K61285042	A549	trt_cp	4 uM	24 h	3	101	0.07	0.0850238	0	0	1	1	0	-666	-666	0.2558	0	0.6728
CPC014_ASC_24H:BRD-K64610608-001-02-6:10	BRD-K64610608	EMF-BCA1-57	ASC	trt_cp	10 uM	24 h	3	202	0.38	0.280155	1	0	1	1	0	Caspase inhibitor	CASP3	0.2558	0	0.6728
LJP006_MCF10A_24H:M17	BRD-K63068307	ZSTK-474	MCF10A	trt_cp	0.12 uM	24 h	3	78	0.26	0.144001	1	1	1	1	0	PI3K inhibitor	PIK3CG|PIK3CA|PIK3CB|PIK3CD	0.2558	0	0.6727
PAC011_U2OS_6H:BRD-K59919062-001-01-9:9.88717	BRD-K59919062	BRD-K59919062	U2OS	trt_cp	10 uM	6 h	3	219	0.34	0.275926	1	0	1	1	0	-666	-666	0.2558	0	0.6727
REP.B022_A375_24H:L02	BRD-K73237276	tacalcitol	A375	trt_cp	0.74 uM	24 h	2	141	0.3203	0.214891	1	1	1	1	0	Vitamin D receptor agonist	VDR	0.2557	0	0.6726
CPC020_A549_6H:BRD-K53790871-001-15-1:10	BRD-K53790871	triamcinolone	A549	trt_cp	10 uM	6 h	2	130	0.26	0.185904	0	0	1	1	0	Glucocorticoid receptor agonist|Immunosuppressant	NR3C1|CYP3A5|CYP3A7	0.2557	0	0.6726
PAC054_U2OS_6H:BRD-K07276022-001-01-6:10.0764	BRD-K07276022	BRD-K07276022	U2OS	trt_cp	10 uM	6 h	3	150	0.35	0.231692	1	0	1	1	0	-666	-666	0.2557	0	0.6726
DOS054_A549_24H:BRD-K88099061-001-01-6:5	BRD-K88099061	BRD-K88099061	A549	trt_cp	4 uM	24 h	3	84	0.11	0.0972001	0	0	1	1	0	-666	-666	0.2557	0	0.6725
DOS025_VCAP_6H:BRD-K33776933-001-01-1:5	BRD-K33776933	BRD-K33776933	VCAP	trt_cp	4 uM	6 h	3	82	0.31	0.16122	1	0	1	1	0	-666	-666	0.2557	0	0.6725
CPC019_VCAP_6H:BRD-K51083659-001-01-1:10	BRD-K51083659	BRD-K51083659	VCAP	trt_cp	10 uM	6 h	5	191	0.21	0.202515	1	0	1	1	0	-666	-666	0.2556	0	0.6723
CPC013_MCF7_24H:BRD-K05926469-001-01-8:10	BRD-K05926469	lenalidomide	MCF7	trt_cp	10 uM	24 h	5	62	0.13	0.0907817	0	0	1	1	0	-666	-666	0.2556	0	0.6722
CPC002_HCC515_24H:BRD-K20714604-003-01-1:10	BRD-K20714604	RS-56812	HCC515	trt_cp	10 uM	24 h	3	106	0.3	0.18032	1	0	1	1	0	Serotonin receptor agonist	HTR3A	0.2555	0	0.6721
CPC017_PHH_24H:BRD-K27665173-001-01-3:10	BRD-K27665173	D-64406	PHH	trt_cp	10 uM	24 h	3	138	0.24	0.184025	0	0	1	1	0	PDGFR inhibitor	-666	0.2555	0	0.6721
CPC009_PC3_24H:BRD-A83706824-019-01-3:10	BRD-A83706824	BRD-A83706824	PC3	trt_cp	10 uM	24 h	5	127	0.06	0.088269	1	0	1	1	0	-666	-666	0.2555	0	0.6721
DOS057_MCF7_24H:BRD-K37569719-001-01-6:5	BRD-K37569719	BRD-K37569719	MCF7	trt_cp	4 uM	24 h	3	123	0.08	0.100306	0	0	1	1	0	-666	-666	0.2555	0	0.672
DOS059_MCF7_24H:BRD-K87807408-001-01-5:5	BRD-K87807408	BRD-K87807408	MCF7	trt_cp	4 uM	24 h	2	70	0.08	0.0756701	0	0	1	1	0	-666	-666	0.2554	0	0.6719
CPC019_MCF7_6H:BRD-K27688565-001-05-2:10	BRD-K27688565	MW-MITF22	MCF7	trt_cp	10 uM	6 h	3	152	0.35	0.233231	1	1	1	1	0	-666	-666	0.2554	0	0.6718
DOS024_VCAP_24H:BRD-K79090110-001-01-7:5	BRD-K79090110	BRD-K79090110	VCAP	trt_cp	4 uM	24 h	3	58	0.13	0.0878044	1	0	1	1	0	-666	-666	0.2554	0	0.6718
CPC007_HT29_6H:BRD-K99494806-001-05-7:10	BRD-K99494806	JAS07-008	HT29	trt_cp	10 uM	6 h	4	537	0.15	0.286988	1	0	1	1	0	-666	-666	0.2554	0	0.6718
DOS056_A549_24H:BRD-K80676896-001-01-0:5	BRD-K80676896	BRD-K80676896	A549	trt_cp	4 uM	24 h	2	62	0.05	0.0563004	0	0	1	1	0	-666	-666	0.2554	0	0.6717
CPC004_HT29_6H:BRD-K47631482-003-03-9:10	BRD-K47631482	bromhexine	HT29	trt_cp	10 uM	6 h	5	233	0.13	0.175987	0	0	1	1	0	Mucolytic	-666	0.2554	0	0.6717
PAC044_U2OS_6H:BRD-K57055053-001-01-5:9.9809	BRD-K57055053	BRD-K57055053	U2OS	trt_cp	10 uM	6 h	3	39	0.04	0.0399386	1	0	1	1	0	-666	-666	0.2554	0	0.6716
CPC020_A549_6H:BRD-A48631911-001-01-9:10	BRD-A48631911	mibefradil	A549	trt_cp	10 uM	6 h	2	112	0.17	0.139529	0	0	1	1	0	-666	-666	0.2553	0	0.6716
CPC012_VCAP_24H:BRD-K86693415-001-03-7:10	BRD-K86693415	BRD-K86693415	VCAP	trt_cp	10 uM	24 h	5	531	0.51	0.526215	0	0	1	1	0	-666	-666	0.2553	0	0.6716
DOS049_A375_24H:BRD-K67520049-001-01-3:5	BRD-K67520049	BRD-K67520049	A375	trt_cp	4 uM	24 h	3	138	0.07	0.0993846	0	0	1	1	0	-666	-666	0.2553	0	0.6715
REP.A023_HA1E_24H:B07	BRD-K67901620	avasimibe	HA1E	trt_cp	10 uM	24 h	3	82	0.3052	0.159967	1	1	1	1	0	ACAT inhibitor	ABCB1|SOAT1|CES1	0.2553	0	0.6715
DOS041_A549_24H:BRD-K75894982-001-01-1:4.97	BRD-K75894982	BRD-K75894982	A549	trt_cp	4 uM	24 h	2	87	0.08	0.0843597	0	0	1	1	0	-666	-666	0.2553	0	0.6714
CPC015_SKB_24H:BRD-A14966924-001-03-0:10	BRD-A14966924	alaproclate	SKB	trt_cp	10 uM	24 h	2	157	0.3	0.219453	0	0	1	1	0	Serotonin receptor antagonist	SLC6A4	0.2553	0	0.6714
ERG015_VCAP_6H:BRD-K11624501-001-01-1:10.0756	BRD-K11624501	BRD-K11624501	VCAP	trt_cp	10 uM	6 h	2	141	0.44	0.251864	1	1	1	1	0	-666	-666	0.2553	0	0.6714
DOS015_VCAP_24H:BRD-K54627309-001-01-6:5.03	BRD-K54627309	BRD-K54627309	VCAP	trt_cp	4 uM	24 h	3	148	0.16	0.155604	1	0	1	1	0	-666	-666	0.2553	0	0.6714
DOS004_VCAP_6H:BRD-K33894111-001-01-6:4.98	BRD-K33894111	BRD-K33894111	VCAP	trt_cp	4 uM	6 h	3	222	0.28	0.252108	1	0	1	1	0	-666	-666	0.2553	0	0.6714
CPC003_HCC515_24H:BRD-K08998509-001-01-6:10	BRD-K08998509	fananserin	HCC515	trt_cp	10 uM	24 h	3	118	0.19	0.151408	1	0	1	1	0	Dopamine receptor antagonist|Serotonin receptor antagonist	HTR2A|DRD4	0.2553	0	0.6714
PBIOA017_A549_24H:F17	BRD-K78715410	BRD-K78715410	A549	trt_cp	0.125 uM	24 h	3	81	0.11	0.0954486	1	0	1	1	0	-666	-666	0.2553	0	0.6714
DOS028_VCAP_24H:BRD-M12376605-001-01-0:5	BRD-M12376605	BRD-M12376605	VCAP	trt_cp	4 uM	24 h	3	68	0.13	0.0950729	1	0	1	1	0	-666	-666	0.2553	0	0.6714
LIVB002_HUH7_72H:O14	BRD-K67966701	lisinopril	HUH7	trt_cp	8 uM	72 h	3	121	0.1	0.11123	0	0	1	1	0	ACE inhibitor	ACE|ACE2	0.2553	0	0.6714
DOS055_A375_24H:BRD-K76836103-001-01-5:5	BRD-K76836103	BRD-K76836103	A375	trt_cp	4 uM	24 h	2	124	0.02	0.0503566	0	0	1	1	0	-666	-666	0.2552	0	0.6713
CPC019_A375_6H:BRD-K33720404-001-01-9:10	BRD-K33720404	AT-CSC-07	A375	trt_cp	10 uM	6 h	4	185	0.05	0.0972526	1	0	1	1	0	-666	-666	0.2552	0	0.6713
PBIOA020_A549_24H:C14	BRD-K48407125	BRD-K48407125	A549	trt_cp	3.33 uM	24 h	3	95	0.15	0.120709	1	0	1	1	0	-666	-666	0.2552	0	0.6712
DOS037_A549_24H:BRD-K96745884-001-01-9:5.01	BRD-K96745884	BRD-K96745884	A549	trt_cp	4 uM	24 h	2	94	0.07	0.0820245	0	0	1	1	0	-666	-666	0.2552	0	0.6712
DOS054_A549_24H:BRD-K47037681-001-01-6:5	BRD-K47037681	BRD-K47037681	A549	trt_cp	4 uM	24 h	3	133	0.17	0.152048	0	0	1	1	0	-666	-666	0.2552	0	0.6712
ERG012_VCAP_24H:L17	BRD-K38369496	BRD-K38369496	VCAP	trt_cp	10 uM	24 h	6	96	0.15	0.121342	0	0	1	1	0	-666	-666	0.2552	0	0.6712
DOS041_A549_24H:BRD-K96160456-001-01-9:5.04	BRD-K96160456	BRD-K96160456	A549	trt_cp	4 uM	24 h	2	89	0.04	0.0603331	0	0	1	1	0	-666	-666	0.2552	0	0.6712
CPD003_MCF7_24H:I11	BRD-K11700078	amiprilose	MCF7	trt_cp	10 uM	24 h	3	199	0.3512	0.267322	1	0	1	1	0	-666	-666	0.2552	0	0.6711
CPC008_PC3_6H:BRD-K40711313-001-01-9:10	BRD-K40711313	VU-0424182-2	PC3	trt_cp	10 uM	6 h	5	123	0.15	0.13735	1	0	1	1	0	-666	-666	0.2551	0	0.6711
CPC002_PC3_24H:BRD-K18316707-001-01-9:10	BRD-K18316707	O-1918	PC3	trt_cp	10 uM	24 h	5	127	0.05	0.0805782	1	0	1	1	0	Cannabinoid receptor antagonist	-666	0.2551	0	0.671
REP.A014_HT29_24H:L18	BRD-K61036791	rucinol	HT29	trt_cp	0.04 uM	24 h	3	151	0.31	0.218776	1	1	1	1	0	Tyrosinase inhibitor	TYR	0.2551	0	0.671
CPC006_NCIH508_6H:BRD-K01638814-051-10-1:10	BRD-K01638814	rilmenidine	NCIH508	trt_cp	10 uM	6 h	2	99	0.33	0.18277	1	0	1	1	0	Adrenergic receptor agonist|Imidazoline receptor agonist	NISCH|ADRA2A	0.2551	0	0.6709
REP.B006_MCF7_24H:O08	BRD-A24191444	ifenprodil	MCF7	trt_cp	0.74 uM	24 h	2	94	0.2688	0.160735	0	0	1	1	0	Adrenergic receptor antagonist|Glutamate receptor antagonist	GRIN1|GRIN2B	0.255	0	0.6708
CPC008_A375_6H:I20	BRD-K14945759	KU-C104127	A375	trt_cp	10 uM	6 h	3	123	0.187	0.153357	1	0	1	1	0	-666	-666	0.255	0	0.6708
CPC006_NCIH2073_6H:BRD-K01779529-236-01-5:44.4	BRD-K01779529	fluoropyruvate	NCIH2073	trt_cp	40 uM	6 h	2	62	0.12	0.0872202	0	0	1	1	0	PDK inhibitor	-666	0.255	0	0.6707
DOS042_A375_24H:BRD-K74455073-001-01-2:5.02	BRD-K74455073	BRD-K74455073	A375	trt_cp	4 uM	24 h	2	94	0.03	0.0536976	0	0	1	1	0	-666	-666	0.255	0	0.6707
LIVB002_HUH7_72H:K06	BRD-K78010432	furosemide	HUH7	trt_cp	10 uM	72 h	3	148	0.18	0.165043	0	0	1	1	0	Diuretic	SLC12A1|SLC12A2|CA2|GPR35	0.255	0	0.6707
REP.A011_HEK293_24H:D11	BRD-K04704168	clemizole	HEK293	trt_cp	0.125 uM	24 h	2	604	0.3076	0.435855	0	0	1	1	0	HCV inhibitor	-666	0.255	0	0.6706
REP.B012_A549_24H:G23	BRD-A01787639	naftopidil	A549	trt_cp	0.03 uM	24 h	2	131	0.3016	0.200993	0	0	1	1	0	Adrenergic receptor antagonist	ADRA1D|ADRA1A	0.2549	0	0.6706
CPC013_VCAP_6H:BRD-K88542532-001-01-6:10	BRD-K88542532	BRD-K88542532	VCAP	trt_cp	10 uM	6 h	5	296	0.45	0.369048	0	0	1	1	0	-666	-666	0.2549	0	0.6705
CPC007_PC3_24H:BRD-K75315865-001-02-7:10	BRD-K75315865	BRD-K75315865	PC3	trt_cp	10 uM	24 h	4	60	0.22	0.116176	1	0	1	1	0	-666	-666	0.2549	0	0.6705
PAC057_U2OS_6H:BRD-K07609594-001-01-6:10.0463	BRD-K07609594	BRD-K07609594	U2OS	trt_cp	10 uM	6 h	3	125	0.36	0.214505	0	0	1	1	0	-666	-666	0.2549	0	0.6705
DOS050_MCF7_24H:BRD-K50269042-001-01-3:5	BRD-K50269042	BRD-K50269042	MCF7	trt_cp	4 uM	24 h	2	107	0.03	0.0572906	0	0	1	1	0	-666	-666	0.2549	0	0.6704
CPC009_VCAP_6H:BRD-K40480443-001-01-4:10	BRD-K40480443	BRD-K40480443	VCAP	trt_cp	10 uM	6 h	4	118	0.05	0.0776706	1	0	1	1	0	-666	-666	0.2549	0	0.6704
CPC010_PC3_6H:BRD-K01089529-001-02-5:10	BRD-K01089529	BRD-K01089529	PC3	trt_cp	10 uM	6 h	5	111	0.14	0.126054	0	0	1	1	0	-666	-666	0.2549	0	0.6704
NMH001_FIBRNPC_6H:BRD-A48323445-001-04-2:10	BRD-A48323445	salsoline	NPC	trt_cp	10 uM	6 h	2	131	0.16	0.146395	0	0	1	1	0	-666	-666	0.2548	0	0.6703
REP.B018_MCF7_24H:M24	BRD-K66876909	linezolid	MCF7	trt_cp	0.01 uM	24 h	2	228	0.4439	0.321692	1	1	1	1	0	Bacterial 50S ribosomal subunit inhibitor	MAOA|MAOB	0.2548	0	0.6703
PAC065_U2OS_6H:BRD-K58688519-001-05-1:10	BRD-K58688519	BRD-K58688519	U2OS	trt_cp	10 uM	6 h	3	207	0.32	0.26025	1	1	1	1	0	-666	-666	0.2548	0	0.6702
AICHI001_BJAB_4H:K01	BRD-K92428232	GSK-461364	BJAB	trt_cp	10 uM	4 h	3	176	0.26	0.216308	0	0	1	1	0	PLK inhibitor	PLK1	0.2548	0	0.6702
REP.B011_HUVEC.A_24H:O23	BRD-A07815743	kakonein	HUVEC	trt_cp	0.03 uM	24 h	2	81	0.0971	0.0896773	0	0	1	1	0	GABA receptor antagonist|Serotonin receptor antagonist	-666	0.2548	0	0.6702
REP.B008_MCF10A_24H:L02	BRD-K31339321	lirimilast	MCF10A	trt_cp	0.74 uM	24 h	2	54	0.0789	0.0660033	0	0	1	1	0	Phosphodiesterase inhibitor	-666	0.2548	0	0.6702
CPC017_HT29_6H:BRD-A71262238-001-04-3:10	BRD-A71262238	nafadotride	HT29	trt_cp	10 uM	6 h	5	176	0.2	0.189715	0	0	1	1	0	Dopamine receptor antagonist	DRD3|DRD2|HTR1A	0.2548	0	0.6702
NMH001_FIBRNPC_24H:BRD-K33943862-001-01-2:10	BRD-K33943862	BRD-K33943862	NPC	trt_cp	10 uM	24 h	2	165	0.28	0.217346	0	0	1	1	0	-666	-666	0.2548	0	0.6701
ERG003_VCAP_6H:BRD-K50204028-001-01-8:30	BRD-K50204028	BRD-K50204028	VCAP	trt_cp	30 uM	6 h	2	223	0.64	0.382008	1	1	1	1	0	-666	-666	0.2547	0	0.67
DOSBIO001_PC3_24H:BRD-K41700431:9.9859	BRD-K41700431	BRD-K41700431	PC3	trt_cp	10 uM	24 h	3	122	0.25	0.176596	1	1	1	1	0	-666	-666	0.2547	0	0.6698
CPC008_PC3_24H:BRD-K97936712-001-01-1:10	BRD-K97936712	BRD-K97936712	PC3	trt_cp	10 uM	24 h	5	450	0.32	0.383718	0	0	1	1	0	-666	-666	0.2546	0	0.6698
CPC004_HT29_6H:BRD-A46393198-003-10-9:10	BRD-A46393198	tetramisole	HT29	trt_cp	10 uM	6 h	5	510	0.47	0.495068	0	0	1	1	0	Immunostimulant	-666	0.2546	0	0.6698
LJP007_HEPG2_24H:E16	BRD-K05804044	AZ-628	HEPG2	trt_cp	0.37 uM	24 h	2	137	0.5542	0.278628	0	0	1	1	0	RAF inhibitor	BRAF|RAF1	0.2546	0	0.6698
CPC006_NCIH508_6H:BRD-K87142802-001-02-7:10	BRD-K87142802	veliparib	NCIH508	trt_cp	10 uM	6 h	2	161	0.44	0.269135	0	0	1	1	0	PARP inhibitor	PARP1|PARP2	0.2546	0	0.6697
CPC017_NPC_24H:BRD-K11696279-003-01-5:10	BRD-K11696279	BU-239	NPC	trt_cp	10 uM	24 h	3	287	0.15	0.209806	0	0	1	1	0	Imidazoline receptor agonist	-666	0.2546	0	0.6697
CPC017_A375_6H:BRD-K43330982-001-01-5:10	BRD-K43330982	JTE-013	A375	trt_cp	10 uM	6 h	2	163	0.44	0.270801	0	0	1	1	0	Lysophospholipid receptor antagonist	S1PR2|P2RY10	0.2546	0	0.6697
PAC010_U2OS_6H:BRD-K14970242-001-01-9:10.0031	BRD-K14970242	BRD-K14970242	U2OS	trt_cp	10 uM	6 h	2	66	0.24	0.127265	1	0	1	1	0	-666	-666	0.2546	0	0.6696
DOS060_A549_24H:BRD-K55442031-001-01-4:5	BRD-K55442031	BRD-K55442031	A549	trt_cp	4 uM	24 h	2	122	0.03	0.0611746	0	0	1	1	0	-666	-666	0.2546	0	0.6695
REP.B012_A549_24H:H01	BRD-K01621533	acarbose	A549	trt_cp	2.22 uM	24 h	2	86	0.1622	0.119428	0	0	1	1	0	Glucosidase inhibitor	GAA|MGAM|AMY2A|SI	0.2545	0	0.6695
CPC007_HCC515_6H:BRD-K70415218-001-05-7:10	BRD-K70415218	BRD-K70415218	HCC515	trt_cp	10 uM	6 h	2	164	0.08	0.115824	1	1	1	1	0	-666	-666	0.2545	0	0.6695
DOS019_VCAP_6H:BRD-K27305650:10	BRD-K27305650	LY-294002	VCAP	trt_cp	10 uM	6 h	2	144	0.2	0.171604	0	0	1	1	0	MTOR inhibitor|DNA dependent protein kinase inhibitor|Phosphodiesterase inhibitor|PLK inhibitor	MTOR|PIK3CD|PIK3CG|PIK3CA|PLK1|PRKDC|PIK3CB|PDE2A|AKT1|CHEK1|GSK3B|LCK|MAPK1|MAPK11|MAPK12|MAPK14|MAPK8|PRKCA|ROCK1|RPS6KB1|SGK1	0.2545	0	0.6695
PAC031_U2OS_6H:BRD-K31067719-001-01-7:9.9504	BRD-K31067719	BRD-K31067719	U2OS	trt_cp	10 uM	6 h	3	116	0.31	0.191752	1	0	1	1	0	-666	-666	0.2545	0	0.6694
CPC003_PC3_6H:BRD-A94709349-001-03-4:10	BRD-A94709349	metaxalone	PC3	trt_cp	10 uM	6 h	4	121	0.2	0.157303	1	0	1	1	0	Muscle relaxant	-666	0.2545	0	0.6693
REP.A022_HA1E_24H:M01	BRD-K68938568	GDC-0152	HA1E	trt_cp	10 uM	24 h	2	180	0.4865	0.299232	1	1	1	1	0	XIAP inhibitor	BIRC2|BIRC3|BIRC7|XIAP	0.2545	0	0.6693
CPC017_A375_6H:BRD-K29555132-001-02-2:10	BRD-K29555132	arachidonamide	A375	trt_cp	10 uM	6 h	3	125	0.13	0.128901	0	0	1	1	0	Cannabinoid receptor agonist	CNR1|CNR2	0.2544	0	0.6692
CPC014_VCAP_24H:BRD-K87730440-001-01-9:10	BRD-K87730440	BRD-K87730440	VCAP	trt_cp	10 uM	24 h	5	110	0.2	0.149983	0	0	1	1	0	-666	-666	0.2544	0	0.6692
CPC018_NPC_24H:BRD-K15588452-003-01-9:10	BRD-K15588452	R-96544	NPC	trt_cp	10 uM	24 h	3	145	0.28	0.203748	0	0	1	1	0	Serotonin receptor antagonist	HTR2A	0.2544	0	0.6691
DOS036_A549_24H:BRD-K11582139-001-01-1:4.93	BRD-K11582139	BRD-K11582139	A549	trt_cp	4 uM	24 h	2	110	0.03	0.0580881	0	0	1	1	0	-666	-666	0.2543	0	0.669
CPC016_A549_6H:BRD-K81807412-001-03-1:10	BRD-K81807412	BRD-K81807412	A549	trt_cp	10 uM	6 h	2	94	0.29	0.166953	0	0	1	1	0	-666	-666	0.2543	0	0.6689
PAC036_U2OS_6H:BRD-K36618106-001-01-3:9.9755	BRD-K36618106	BRD-K36618106	U2OS	trt_cp	10 uM	6 h	3	36	0.03	0.0332309	1	0	1	1	0	-666	-666	0.2543	0	0.6689
CPC017_PHH_24H:BRD-K47639036-003-03-3:10	BRD-K47639036	flavoxate	PHH	trt_cp	10 uM	24 h	3	55	0.17	0.0977769	0	0	1	1	0	Acetylcholine receptor antagonist	CHRM1|CHRM2	0.2543	0	0.6689
CPC019_VCAP_6H:BRD-K01229043-001-01-6:10	BRD-K01229043	BRD-K01229043	VCAP	trt_cp	10 uM	6 h	5	114	0.23	0.163737	1	0	1	1	0	-666	-666	0.2543	0	0.6688
CPC020_MCF7_6H:BRD-K52111234-001-01-3:10	BRD-K52111234	BRD-K52111234	MCF7	trt_cp	10 uM	6 h	4	228	0.25	0.241417	1	0	1	1	0	-666	-666	0.2542	0	0.6687
CPC017_ASC_24H:BRD-K67080878-001-05-5:10	BRD-K67080878	milrinone	ASC	trt_cp	10 uM	24 h	4	191	0.26	0.225338	1	0	1	1	0	Phosphodiesterase inhibitor	PDE3A|PDE2A|PDE3B|PDE5A	0.2541	0	0.6684
DOS020_VCAP_24H:BRD-K42595694-001-01-3:5.02	BRD-K42595694	BRD-K42595694	VCAP	trt_cp	4 uM	24 h	3	75	0.17	0.114179	1	0	1	1	0	-666	-666	0.2541	0	0.6684
CPC010_MCF7_24H:BRD-K91733562-001-04-3:10	BRD-K91733562	secoisolariciresinol	MCF7	trt_cp	10 uM	24 h	4	118	0.18	0.14737	1	0	1	1	0	-666	-666	0.2541	0	0.6683
CPC015_HT29_6H:BRD-A39290993-001-03-2:10	BRD-A39290993	cyproterone	HT29	trt_cp	10 uM	6 h	3	84	0.21	0.134301	1	0	1	1	0	-666	-666	0.2541	0	0.6683
PAC003_U2OS_6H:BRD-K32584078-001-02-3:10	BRD-K32584078	BML-257	U2OS	trt_cp	10 uM	6 h	2	29	0.22	0.0807683	1	0	1	1	0	AKT inhibitor|HCV inhibitor	AKT1	0.2541	0	0.6682
CPC012_VCAP_6H:BRD-K36031023-001-01-9:10	BRD-K36031023	BRD-K36031023	VCAP	trt_cp	10 uM	6 h	5	102	0.2	0.144426	0	0	1	1	0	-666	-666	0.2541	0	0.6682
CPC011_MCF7_24H:BRD-K86434416-003-13-0:10	BRD-K86434416	selegiline	MCF7	trt_cp	10 uM	24 h	2	32	0.11	0.0599932	0	0	1	1	0	Monoamine oxidase inhibitor	MAOB|MAOA|CYP2B6|CYP2C19	0.254	0	0.6682
CPC008_VCAP_6H:BRD-K67678077-001-01-4:10	BRD-K67678077	BRD-K67678077	VCAP	trt_cp	10 uM	6 h	5	250	0.31	0.281502	1	0	1	1	0	-666	-666	0.254	0	0.6682
PAC058_U2OS_6H:BRD-K07522124-001-01-0:10.1449	BRD-K07522124	BRD-K07522124	U2OS	trt_cp	10 uM	6 h	3	87	0.1	0.094317	1	0	1	1	0	-666	-666	0.254	0	0.6681
DOS041_A549_24H:BRD-K21033948-001-01-4:5.01	BRD-K21033948	BRD-K21033948	A549	trt_cp	4 uM	24 h	2	108	0.14	0.124339	0	0	1	1	0	-666	-666	0.254	0	0.668
PAC047_U2OS_6H:BRD-K98998964-001-01-5:10.0259	BRD-K98998964	BRD-K98998964	U2OS	trt_cp	10 uM	6 h	3	26	0.04	0.0326097	1	0	1	1	0	-666	-666	0.254	0	0.668
REP.B018_JURKAT_24H:P03	BRD-A67097164	ifosfamide	JURKAT	trt_cp	0.25 uM	24 h	2	479	0.4001	0.442673	0	0	1	1	0	DNA alkylating agent	CYP2B6|CYP3A5|CYP2A6|CYP2C18|CYP2C19|CYP2C8|CYP2C9|CYP3A4|CYP3A7|PTGS1	0.254	0	0.6679
CPC008_HCC515_6H:BRD-K99530743-001-01-3:10	BRD-K99530743	BRD-K99530743	HCC515	trt_cp	10 uM	6 h	3	214	0.39	0.292126	1	1	1	1	0	-666	-666	0.254	0	0.6679
PAC069_U2OS_6H:BRD-K04136539-001-02-9:20	BRD-K04136539	BRD-K04136539	U2OS	trt_cp	20 uM	6 h	3	66	0.17	0.107109	1	0	1	1	0	-666	-666	0.2539	0	0.6679
CPC013_PC3_24H:BRD-K70369221-001-01-0:10	BRD-K70369221	BRD-K70369221	PC3	trt_cp	10 uM	24 h	5	220	0.08	0.134149	1	0	1	1	0	-666	-666	0.2539	0	0.6679
DOS058_A549_24H:BRD-K61359972-019-01-5:5	BRD-K61359972	BRD-K61359972	A549	trt_cp	4 uM	24 h	2	79	0.03	0.0492272	0	0	1	1	0	-666	-666	0.2539	0	0.6679
DOS021_VCAP_24H:BRD-K18298066-001-01-4:5.02	BRD-K18298066	BRD-K18298066	VCAP	trt_cp	4 uM	24 h	2	163	0.07	0.108012	1	1	1	1	0	-666	-666	0.2539	0	0.6678
CPC013_SKB_24H:BRD-K92723993-066-08-6:10	BRD-K92723993	imatinib	SKB	trt_cp	10 uM	24 h	4	103	0.37	0.197401	0	0	1	1	0	PDGFR inhibitor|Bcr-Abl inhibitor|KIT inhibitor	ABL1|KIT|PDGFRA|BCR|CSF1R|PDGFRB|ABCG2|CYP2C19|CYP2C8|CYP3A5|DDR1|NTRK1|RET	0.2539	0	0.6678
CPD003_MCF7_6H:BRD-A30582499-003-04-4:10	BRD-A30582499	tiletamine	MCF7	trt_cp	10 uM	6 h	2	80	0.11	0.0948576	0	0	1	1	0	Glutamate receptor antagonist	-666	0.2539	0	0.6678
CPC007_A549_6H:BRD-K89190195-003-07-4:10	BRD-K89190195	BRD-K89190195	A549	trt_cp	10 uM	6 h	3	93	0.08	0.0872202	1	0	1	1	0	-666	-666	0.2538	0	0.6677
CPC008_MCF7_24H:BRD-K49712247-001-04-3:10	BRD-K49712247	BRD-K49712247	MCF7	trt_cp	10 uM	24 h	2	312	0.45	0.378891	0	0	1	1	0	-666	-666	0.2538	0	0.6676
MUC.CP005_MCF7_6H:BRD-K92302554-001-01-2:0.3677	BRD-K92302554	BRD-K92302554	MCF7	trt_cp	0.37 uM	6 h	3	70	0.22	0.125485	1	0	1	1	0	-666	-666	0.2538	0	0.6674
EMU001_OCILY10_24H:E01	BRD-A82772293	mepazine	OCILY10	trt_cp	10 uM	24 h	3	83	0.3217	0.165232	1	1	1	1	0	Mucus protecting agent	MALT1	0.2537	0	0.6674
CPC006_VCAP_6H:BRD-K56477805-001-08-8:10	BRD-K56477805	BRD-K56477805	VCAP	trt_cp	10 uM	6 h	4	121	0.3	0.192657	1	0	1	1	0	-666	-666	0.2537	0	0.6674
CPC006_U937_6H:BRD-A36275421-001-11-1:10	BRD-A36275421	BRD-A36275421	U937	trt_cp	10 uM	6 h	2	517	0.69	0.603949	0	0	1	1	0	-666	-666	0.2537	0	0.6674
DOS007_VCAP_24H:BRD-K77836949-001-01-2:4.96	BRD-K77836949	BRD-K77836949	VCAP	trt_cp	4 uM	24 h	3	100	0.15	0.123844	1	0	1	1	0	-666	-666	0.2537	0	0.6673
CVD001_PHH_6H:BRD-K03652504-001-01-9:10.0497	BRD-K03652504	BRD-K03652504	PHH	trt_cp	10 uM	6 h	3	166	0.26	0.210074	0	0	1	1	0	-666	-666	0.2537	0	0.6673
CPC008_VCAP_6H:BRD-K59222562-019-01-5:10	BRD-K59222562	BRD-K59222562	VCAP	trt_cp	10 uM	6 h	5	202	0.31	0.253039	1	1	1	1	0	-666	-666	0.2537	0	0.6673
DOSVAL006_HEPG2_24H:BRD-K70115829:5	BRD-K70115829	BRD-K70115829	HEPG2	trt_cp	4 uM	24 h	3	234	0.28	0.258832	1	0	1	1	0	-666	-666	0.2537	0	0.6673
DOS009_VCAP_6H:BRD-K10081616-001-01-7:5.09	BRD-K10081616	BRD-K10081616	VCAP	trt_cp	4 uM	6 h	3	99	0.25	0.159081	1	0	1	1	0	-666	-666	0.2537	0	0.6673
DOSBIO002_A375_24H:BRD-K92038420:9.98241	BRD-K92038420	BRD-K92038420	A375	trt_cp	10 uM	24 h	3	114	0.05	0.0763428	1	0	1	1	0	-666	-666	0.2537	0	0.6672
CPC006_NCIH2073_6H:BRD-K73395020-001-01-5:10	BRD-K73395020	ARP-101	NCIH2073	trt_cp	10 uM	6 h	2	193	0.41	0.284447	0	0	1	1	0	-666	MMP2	0.2536	0	0.6671
REP.B002_HA1E_24H:B16	BRD-K15766189	cefdinir	HA1E	trt_cp	0.08 uM	24 h	3	88	0.3013	0.164654	1	0	1	1	0	Bacterial cell wall synthesis inhibitor	MPO	0.2536	0	0.6671
DOS047_HT29_24H:BRD-K06083657-001-01-9:5.02	BRD-K06083657	BRD-K06083657	HT29	trt_cp	4 uM	24 h	3	128	0.06	0.0886158	0	0	1	1	0	-666	-666	0.2536	0	0.6669
CPC006_AGS_6H:BRD-K92317137-001-04-0:10	BRD-K92317137	BRD-K92317137	AGS	trt_cp	10 uM	6 h	2	134	0.27	0.192338	1	1	1	1	0	-666	-666	0.2536	0	0.6669
PAC018_U2OS_6H:BRD-K04706894-001-01-0:10.0168	BRD-K04706894	BRD-K04706894	U2OS	trt_cp	10 uM	6 h	3	36	0.27	0.0996928	0	0	1	1	0	-666	-666	0.2536	0	0.6669
PAC030_U2OS_6H:BRD-K29328556-001-01-3:10.0419	BRD-K29328556	BRD-K29328556	U2OS	trt_cp	10 uM	6 h	3	30	0.13	0.0631485	1	0	1	1	0	-666	-666	0.2535	0	0.6668
CPC010_HA1E_6H:BRD-K28892486-019-02-4:10	BRD-K28892486	BRD-K28892486	HA1E	trt_cp	10 uM	6 h	3	59	0.04	0.0491232	1	0	1	1	0	-666	-666	0.2535	0	0.6668
ASG003_U2OS_24H:M20	BRD-K66175015	afatinib	U2OS	trt_cp	1.11 uM	24 h	5	165	0.2831	0.218546	1	1	1	1	0	EGFR inhibitor	EGFR|ERBB2|ERBB4	0.2535	0	0.6667
CPC008_A375_24H:BRD-K98439022-001-01-0:10	BRD-K98439022	BRD-K98439022	A375	trt_cp	10 uM	24 h	2	272	0.39	0.329342	0	0	1	1	0	-666	-666	0.2535	0	0.6667
DOS014_VCAP_6H:BRD-K51810646-001-01-3:4.97	BRD-K51810646	BRD-K51810646	VCAP	trt_cp	4 uM	6 h	3	720	0.6	0.664619	0	0	1	1	0	-666	-666	0.2535	0	0.6666
DOS013_VCAP_6H:BRD-K83388394-001-01-6:4.93	BRD-K83388394	BRD-K83388394	VCAP	trt_cp	4 uM	6 h	3	259	0.55	0.381647	1	1	1	1	0	-666	-666	0.2534	0	0.6666
CPC012_HCC515_6H:BRD-K19875179-001-01-2:10	BRD-K19875179	BRD-K19875179	HCC515	trt_cp	10 uM	6 h	3	580	0.02	0.108908	1	0	1	1	0	-666	-666	0.2534	0	0.6666
DOS054_A375_24H:BRD-K24011082-001-01-3:5	BRD-K24011082	BRD-K24011082	A375	trt_cp	4 uM	24 h	3	205	0.18	0.194242	0	0	1	1	0	-666	-666	0.2534	0	0.6666
CPC003_PC3_6H:BRD-A34205397-001-03-7:10	BRD-A34205397	suloctidil	PC3	trt_cp	10 uM	6 h	4	246	0.34	0.292441	1	1	1	1	0	Adrenergic receptor antagonist	-666	0.2534	0	0.6665
CPC010_HCC515_6H:BRD-K82034465-001-03-7:10	BRD-K82034465	BRD-K82034465	HCC515	trt_cp	10 uM	6 h	3	339	0.22	0.276148	1	0	1	1	0	-666	-666	0.2533	0	0.6663
LUNG001_A549_24H:BRD-K06753942:10	BRD-K06753942	nobiletin	A549	trt_cp	10 uM	24 h	2	80	0.2512	0.143346	1	1	1	1	0	MEK inhibitor	ABCB1|TYR|MAP2K1	0.2533	0	0.6663
CPC006_NCIH508_6H:BRD-K51575138-001-01-7:10	BRD-K51575138	TPCA-1	NCIH508	trt_cp	10 uM	6 h	2	77	0.4	0.177462	1	1	1	1	0	IKK inhibitor	IKBKB	0.2533	0	0.6662
PAC060_U2OS_6H:BRD-K48659337-001-01-4:10.0258	BRD-K48659337	BRD-K48659337	U2OS	trt_cp	10 uM	6 h	3	163	0.22	0.191485	1	0	1	1	0	-666	-666	0.2532	0	0.666
PAC052_U2OS_6H:BRD-K87728132-001-01-6:10.1359	BRD-K87728132	BRD-K87728132	U2OS	trt_cp	10 uM	6 h	3	96	0.21	0.143574	1	0	1	1	0	-666	-666	0.2532	0	0.666
CPC019_HEPG2_6H:BRD-K49553303-001-01-8:10	BRD-K49553303	BRD-K49553303	HEPG2	trt_cp	10 uM	6 h	3	122	0.26	0.180093	1	0	1	1	0	-666	-666	0.2532	0	0.666
DOS060_A549_24H:BRD-K29258781-001-01-9:5	BRD-K29258781	BRD-K29258781	A549	trt_cp	4 uM	24 h	2	101	0.14	0.120242	0	0	1	1	0	-666	-666	0.2531	0	0.6658
CVD001_HUH7_6H:BRD-K81142122-001-14-1:10	BRD-K81142122	STK-249718	HUH7	trt_cp	10 uM	6 h	3	558	0.65	0.608982	0	0	1	1	0	-666	-666	0.2531	0	0.6658
CPC006_THP1_6H:D13	BRD-K52075040	cerulenin	THP1	trt_cp	40 uM	6 h	2	235	0.5689	0.369728	1	1	1	1	0	Fatty acid synthase inhibitor	FASN	0.2531	0	0.6657
CPC006_HCT116_6H:BRD-K41895714-001-02-2:10	BRD-K41895714	AS-605240	HCT116	trt_cp	10 uM	6 h	2	150	0.48	0.271329	1	1	1	1	0	PI3K inhibitor	PIK3CG	0.2531	0	0.6656
REP.B013_A549_24H:P24	BRD-K44353683	nateglinide	A549	trt_cp	0.01 uM	24 h	2	128	0.2727	0.18892	1	1	1	1	0	Insulin secretagogue	ABCC8|KCNJ11|CYP3A4|INS|KCNJ10|PPARG	0.2531	0	0.6656
MOA001_U2OS_24H:J03	BRD-A18497530	5-iodotubercidin	U2OS	trt_cp	1.11 uM	24 h	3	415	0.64	0.521128	1	1	1	1	0	Adenosine kinase inhibitor	-666	0.2531	0	0.6656
CPC018_SKB_24H:BRD-A11813248-003-01-6:10	BRD-A11813248	AM-92016	SKB	trt_cp	10 uM	24 h	3	447	0.22	0.3171	0	0	1	1	0	Potassium channel antagonist	GRIN2B|GRIN1	0.253	0	0.6653
REP.A004_A549_24H:P03	BRD-K26341917	L-ergothioneine	A549	trt_cp	1.11 uM	24 h	2	580	0.5976	0.595319	0	0	1	1	0	Free radical scavenger	-666	0.2529	0	0.6653
PAC027_U2OS_6H:BRD-K39193666-001-01-6:10.0057	BRD-K39193666	BRD-K39193666	U2OS	trt_cp	10 uM	6 h	3	148	0.34	0.22683	1	0	1	1	0	-666	-666	0.2529	0	0.6653
CPD003_MCF7_24H:H20	BRD-K29458283	chlorambucil	MCF7	trt_cp	10 uM	24 h	3	278	0.393	0.334233	1	1	1	1	0	DNA inhibitor	-666	0.2529	0	0.6652
DOS059_MCF7_24H:BRD-K39029679-001-01-7:5	BRD-K39029679	BRD-K39029679	MCF7	trt_cp	4 uM	24 h	2	72	0.03	0.0469956	0	0	1	1	0	-666	-666	0.2529	0	0.6651
DOS008_VCAP_24H:BRD-K41421455-001-01-2:5.03	BRD-K41421455	BRD-K41421455	VCAP	trt_cp	4 uM	24 h	3	165	0.24	0.201223	1	0	1	1	0	-666	-666	0.2528	0	0.665
LJP009_HME1_24H:C01	BRD-K83972459	JWE-035	HME1	trt_cp	10 uM	24 h	3	512	0.7931	0.644361	1	1	1	1	0	Aurora kinase inhibitor	AURKA	0.2528	0	0.6649
PAC043_U2OS_6H:BRD-K72034944-001-01-4:9.79152	BRD-K72034944	BRD-K72034944	U2OS	trt_cp	10 uM	6 h	3	69	0.34	0.15488	1	0	1	1	0	-666	-666	0.2528	0	0.6649
CPC019_MCF7_6H:BRD-K36022244-001-01-1:10	BRD-K36022244	BRD-K36022244	MCF7	trt_cp	10 uM	6 h	3	192	0.43	0.290546	1	0	1	1	0	-666	-666	0.2528	0	0.6648
PBIOA014_A375_24H:D01	BRD-K18739469	BRD-K18739469	A375	trt_cp	10 uM	24 h	3	148	0.3	0.21307	1	1	1	1	0	-666	-666	0.2527	0	0.6648
DOSVAL003_A375_24H:BRD-K96534186:20	BRD-K96534186	BRD-K96534186	A375	trt_cp	20 uM	24 h	2	85	0.26	0.150323	1	0	1	1	0	-666	-666	0.2527	0	0.6648
CPC015_A549_6H:BRD-K38323065-001-09-0:10	BRD-K38323065	phenacetin	A549	trt_cp	10 uM	6 h	2	62	0.04	0.0503566	0	0	1	1	0	Cyclooxygenase inhibitor	PTGS1	0.2527	0	0.6647
DOS010_VCAP_24H:BRD-K39738296-001-01-6:5.03	BRD-K39738296	BRD-K39738296	VCAP	trt_cp	4 uM	24 h	3	108	0.28	0.175842	1	0	1	1	0	-666	-666	0.2527	0	0.6647
CPC014_PC3_24H:BRD-K10906552-001-01-1:10	BRD-K10906552	BRD-K10906552	PC3	trt_cp	10 uM	24 h	4	520	0.67	0.596856	0	0	1	1	0	-666	-666	0.2527	0	0.6646
DOS045_A549_24H:H02	BRD-K95042038	BRD-K95042038	A549	trt_cp	4 uM	24 h	2	154	0.1882	0.172148	0	0	1	1	0	-666	-666	0.2527	0	0.6646
AML001_CD34_24H:BRD-K47084999:3.33333	BRD-K47084999	BRD-K47084999	CD34	trt_cp	3.33 uM	24 h	2	76	0.42	0.18066	1	1	1	1	0	-666	-666	0.2526	0	0.6645
LJP006_HS578T_24H:H21	BRD-K04833372	GSK-1904529A	HS578T	trt_cp	1.11 uM	24 h	3	116	0.33	0.197841	1	0	1	1	0	IGF-1 inhibitor	IGF1R|INSR	0.2526	0	0.6644
PBIOA022_A375_24H:H24	BRD-K17628612	BRD-K17628612	A375	trt_cp	0.04 uM	24 h	3	149	0.29	0.210195	1	1	1	1	0	-666	-666	0.2526	0	0.6643
CPC006_HCC515_24H:I11	BRD-U88459701	atorvastatin	HCC515	trt_cp	10 uM	24 h	4	205	0.403	0.290643	1	1	1	1	0	-666	-666	0.2525	0	0.6643
CPC008_VCAP_6H:BRD-K23896287-019-01-3:10	BRD-K23896287	BRD-K23896287	VCAP	trt_cp	10 uM	6 h	5	288	0.27	0.281974	1	0	1	1	0	-666	-666	0.2525	0	0.6643
CPC006_H1299_6H:BRD-A70155556-001-04-4:40	BRD-A70155556	lovastatin	H1299	trt_cp	40 uM	6 h	2	137	0.36	0.224565	0	0	1	1	0	-666	-666	0.2525	0	0.6642
DOS048_A549_24H:BRD-K94646939-001-01-6:4.99	BRD-K94646939	BRD-K94646939	A549	trt_cp	4 uM	24 h	3	266	0.33	0.299591	0	0	1	1	0	-666	-666	0.2525	0	0.6642
CPC002_VCAP_6H:BRD-A26097136-001-01-8:10	BRD-A26097136	bulleyaconitine-a	VCAP	trt_cp	10 uM	6 h	4	147	0.38	0.238991	0	0	1	1	0	Analgesic	-666	0.2525	0	0.6642
DOS027_VCAP_24H:BRD-K39892211-001-01-3:5.01	BRD-K39892211	BRD-K39892211	VCAP	trt_cp	4 uM	24 h	3	150	0.15	0.151678	1	0	1	1	0	-666	-666	0.2525	0	0.6642
ERG010_VCAP_24H:BRD-K62374815-001-01-2:9.987	BRD-K62374815	BRD-K62374815	VCAP	trt_cp	10 uM	24 h	3	81	0.26	0.146744	1	0	1	1	0	-666	-666	0.2525	0	0.6641
PBIOA019_PC3_24H:A08	BRD-K82594742	BRD-K82594742	PC3	trt_cp	3.33 uM	24 h	3	149	0.24	0.191218	1	1	1	1	0	-666	-666	0.2525	0	0.6641
CPC011_MCF7_24H:BRD-A96107863-001-10-0:10	BRD-A96107863	nisoldipine	MCF7	trt_cp	10 uM	24 h	2	96	0.33	0.17998	0	0	1	1	0	-666	-666	0.2525	0	0.6641
DOS030_VCAP_24H:BRD-K47105324-001-01-4:5.09	BRD-K47105324	BRD-K47105324	VCAP	trt_cp	4 uM	24 h	3	132	0.11	0.121847	1	0	1	1	0	-666	-666	0.2525	0	0.664
ERG015_VCAP_6H:BRD-K34314104-001-01-3:10.0468	BRD-K34314104	BRD-K34314104	VCAP	trt_cp	10 uM	6 h	2	298	0.28	0.292091	0	0	1	1	0	-666	-666	0.2525	0	0.664
PAC048_U2OS_6H:BRD-K22345692-001-01-9:10.3031	BRD-K22345692	BRD-K22345692	U2OS	trt_cp	10 uM	6 h	3	72	0.15	0.105085	1	0	1	1	0	-666	-666	0.2524	0	0.664
PCLB002_MCF7_24H:BRD-K11533227:10	BRD-K11533227	BRD-K11533227	MCF7	trt_cp	10 uM	24 h	3	197	0.3	0.245824	1	1	1	1	0	-666	-666	0.2524	0	0.6639
REP.A005_HA1E_24H:H13	BRD-K09397065	SR-57227A	HA1E	trt_cp	10 uM	24 h	3	67	0.1359	0.096489	1	1	1	1	0	Serotonin receptor agonist	HTR3A	0.2523	0	0.6637
CPC012_NPC_24H:BRD-K73418978-001-01-7:10	BRD-K73418978	BRD-K73418978	NPC	trt_cp	10 uM	24 h	3	312	0.49	0.395372	0	0	1	1	0	-666	-666	0.2523	0	0.6637
CPC020_VCAP_24H:BRD-A09472452-015-19-2:10	BRD-A09472452	flecainide	VCAP	trt_cp	10 uM	24 h	5	254	0.45	0.341864	1	1	1	1	0	Sodium channel inhibitor	SCN5A|KCNA5|KCNA7|SCN4A	0.2523	0	0.6636
PAC002_U2OS_6H:BRD-K57886322-001-03-4:4.04429	BRD-K57886322	fluocinonide	U2OS	trt_cp	4 uM	6 h	2	87	0.19	0.130007	0	0	1	1	0	Glucocorticoid receptor agonist	NR3C1|SERPINA6|SMO	0.2523	0	0.6636
CPC013_VCAP_24H:BRD-K52678950-001-01-3:10	BRD-K52678950	BRD-K52678950	VCAP	trt_cp	10 uM	24 h	4	70	0.17	0.110307	0	0	1	1	0	-666	-666	0.2523	0	0.6635
DOS026_VCAP_24H:BRD-K04025047-001-01-1:5	BRD-K04025047	BRD-K04025047	VCAP	trt_cp	4 uM	24 h	3	98	0.14	0.118443	1	0	1	1	0	-666	-666	0.2523	0	0.6635
PAC023_U2OS_6H:BRD-K72391864-001-02-2:10.0348	BRD-K72391864	BRD-K72391864	U2OS	trt_cp	10 uM	6 h	3	85	0.25	0.147404	0	0	1	1	0	-666	-666	0.2522	0	0.6634
CPC008_A549_6H:BRD-K09299610-001-01-4:10	BRD-K09299610	BRD-K09299610	A549	trt_cp	10 uM	6 h	3	130	0.26	0.185904	1	0	1	1	0	-666	-666	0.2522	0	0.6634
DOS023_VCAP_24H:BRD-K13667629-001-01-5:5.03	BRD-K13667629	BRD-K13667629	VCAP	trt_cp	4 uM	24 h	2	97	0.13	0.11355	1	0	1	1	0	-666	-666	0.2522	0	0.6633
DOS003_VCAP_24H:BRD-K35689168-001-01-0:5.01	BRD-K35689168	BRD-K35689168	VCAP	trt_cp	4 uM	24 h	3	193	0.13	0.16017	1	0	1	1	0	-666	-666	0.2522	0	0.6633
DOSVAL001_HA1E_24H:BRD-K78166736:9.99602	BRD-K78166736	BRD-K78166736	HA1E	trt_cp	10 uM	24 h	3	138	0.35	0.222231	1	1	1	1	0	-666	-666	0.2522	0	0.6632
REP.B012_A375_24H:E07	BRD-A00938334	drospirenone	A375	trt_cp	2.22 uM	24 h	2	75	0.1002	0.0876587	0	0	1	1	0	Mineralocorticoid receptor antagonist	NR3C2|PGR|AR	0.2522	0	0.6632
CPC011_A375_6H:BRD-K51671335-001-06-4:10	BRD-K51671335	levosulpiride	A375	trt_cp	10 uM	6 h	3	605	0.35	0.46531	0	0	1	1	0	Dopamine receptor antagonist	DRD2|DRD3|CA1|CA12|CA7	0.2521	0	0.6632
DOS016_VCAP_6H:BRD-K98716460-001-01-0:5.03	BRD-K98716460	BRD-K98716460	VCAP	trt_cp	4 uM	6 h	3	154	0.35	0.23476	0	0	1	1	0	-666	-666	0.2521	0	0.663
PAC060_U2OS_6H:BRD-K84195635-001-01-3:9.88446	BRD-K84195635	BRD-K84195635	U2OS	trt_cp	10 uM	6 h	3	138	0.12	0.130125	1	0	1	1	0	-666	-666	0.2521	0	0.663
CPC012_HCC515_6H:BRD-K16051505-001-01-8:10	BRD-K16051505	BRD-K16051505	HCC515	trt_cp	10 uM	6 h	3	103	0.19	0.141458	1	0	1	1	0	-666	-666	0.2521	0	0.6629
KHW001_U937_6H:BRD-A23723433-001-01-2:1	BRD-A23723433	paclitaxel	U937	trt_cp	1.11 uM	6 h	6	198	0.3	0.246447	0	0	1	1	0	-666	-666	0.252	0	0.6629
PAC012_U2OS_6H:BRD-K15761174-001-01-3:10.0347	BRD-K15761174	BRD-K15761174	U2OS	trt_cp	10 uM	6 h	3	127	0.22	0.169022	1	0	1	1	0	-666	-666	0.252	0	0.6629
CPC004_HEPG2_6H:BRD-K98490050-001-01-8:10	BRD-K98490050	amsacrine	HEPG2	trt_cp	10 uM	6 h	2	371	0.61	0.481041	0	0	1	1	0	-666	-666	0.252	0	0.6628
CPC004_HA1E_24H:BRD-M45964048-001-02-7:10	BRD-M45964048	verteporfin	HA1E	trt_cp	10 uM	24 h	3	474	0.38	0.429152	1	0	1	1	0	-666	-666	0.252	0	0.6628
CPC018_A375_6H:BRD-K31542390-001-01-5:10	BRD-K31542390	BRD-K31542390	A375	trt_cp	10 uM	6 h	5	357	0.38	0.37244	0	0	1	1	0	-666	-666	0.2519	0	0.6627
CPC009_A375_6H:BRD-K49237419-001-03-5:10	BRD-K49237419	KU-C103671	A375	trt_cp	10 uM	6 h	3	51	0.27	0.118658	1	0	1	1	0	-666	-666	0.2519	0	0.6626
PAC063_U2OS_6H:BRD-K95499061-001-05-0:10	BRD-K95499061	BRD-K95499061	U2OS	trt_cp	10 uM	6 h	3	55	0.14	0.0887311	1	0	1	1	0	-666	-666	0.2519	0	0.6625
CPC019_HEPG2_6H:BRD-K51556300-001-01-9:10	BRD-K51556300	BRD-K51556300	HEPG2	trt_cp	10 uM	6 h	3	233	0.15	0.18904	1	0	1	1	0	-666	-666	0.2517	0	0.662
CPC007_A375_24H:BRD-K19433082-001-04-0:10	BRD-K19433082	BRD-K19433082	A375	trt_cp	10 uM	24 h	3	169	0.34	0.242389	1	1	1	1	0	-666	-666	0.2517	0	0.662
CPC020_HA1E_6H:BRD-K86161929-001-08-3:10	BRD-K86161929	cortisone-acetate	HA1E	trt_cp	10 uM	6 h	3	170	0.46	0.28277	1	0	1	1	0	Glucocorticoid receptor agonist	NR3C1	0.2516	0	0.6618
CPC016_ASC_24H:BRD-K87905482-001-02-4:10	BRD-K87905482	anandamide	ASC	trt_cp	10 uM	24 h	3	65	0.16	0.103121	1	0	1	1	0	-666	-666	0.2516	0	0.6617
CPC018_HEPG2_6H:BRD-K18678457-003-01-0:10	BRD-K18678457	ZD-7288	HEPG2	trt_cp	10 uM	6 h	3	63	0.26	0.129416	1	0	1	1	0	HCN channel antagonist	HCN1|HCN2|HCN3|HCN4	0.2515	0	0.6616
PAC040_U2OS_6H:BRD-K15460257-001-01-2:10.0599	BRD-K15460257	BRD-K15460257	U2OS	trt_cp	10 uM	6 h	3	122	0.32	0.199795	0	0	1	1	0	-666	-666	0.2515	0	0.6616
CPC002_HA1E_6H:BRD-K44849676-001-05-5:10	BRD-K44849676	capsazepine	HA1E	trt_cp	10 uM	6 h	3	191	0.47	0.302968	1	1	1	1	0	TRPV agonist	TRPV1|TRPV4	0.2515	0	0.6615
REP.A024_THP1_24H:O24	BRD-K79759585	sildenafil	THP1	trt_cp	0.04 uM	24 h	2	135	0.2578	0.188642	1	1	1	1	0	Phosphodiesterase inhibitor	PDE5A|PDE6G|PDE6H|SLCO1B1|SLCO1B3	0.2515	0	0.6614
CPC009_PC3_6H:N14	BRD-K92559570	KU-C103884	PC3	trt_cp	10 uM	6 h	5	114	0.1396	0.127563	0	0	1	1	0	-666	-666	0.2515	0	0.6614
PAC038_U2OS_6H:BRD-K18316646-001-01-3:9.97895	BRD-K18316646	BRD-K18316646	U2OS	trt_cp	10 uM	6 h	3	28	0.12	0.0586138	1	0	1	1	0	-666	-666	0.2514	0	0.6612
PAC036_U2OS_6H:BRD-K64497770-001-01-2:9.94691	BRD-K64497770	BRD-K64497770	U2OS	trt_cp	10 uM	6 h	3	150	0.12	0.135665	1	0	1	1	0	-666	-666	0.2514	0	0.6612
DOS033_A375_24H:BRD-K62102996-001-01-8:5	BRD-K62102996	BRD-K62102996	A375	trt_cp	4 uM	24 h	2	185	0.08	0.123016	0	0	1	1	0	-666	-666	0.2514	0	0.6611
PCLB001_A375_24H:L20	BRD-K19326298	MW-SHH-250	A375	trt_cp	0.125 uM	24 h	3	89	0.2926	0.163178	0	0	1	1	0	-666	-666	0.2514	0	0.6611
MUC.CP002_MCF7_24H:BRD-A55424491-001-10-8:10	BRD-A55424491	methotrexate	MCF7	trt_cp	10 uM	24 h	3	337	0.38	0.361857	0	0	1	1	0	Dihydrofolate reductase inhibitor	DHFR|AOX1|FOLR1|TYMS	0.2513	0	0.661
DOSVAL006_A549_24H:BRD-K28945051:5	BRD-K28945051	BRD-K28945051	A549	trt_cp	4 uM	24 h	3	123	0.16	0.141855	1	0	1	1	0	-666	-666	0.2513	0	0.6609
PAC060_U2OS_6H:BRD-K42173890-001-01-1:10.2659	BRD-K42173890	BRD-K42173890	U2OS	trt_cp	10 uM	6 h	3	94	0.2	0.138647	1	0	1	1	0	-666	-666	0.2513	0	0.6609
CPC009_A549_6H:BRD-K04516579-019-01-7:10	BRD-K04516579	BRD-K04516579	A549	trt_cp	10 uM	6 h	3	71	0.2	0.120497	1	0	1	1	0	-666	-666	0.2513	0	0.6609
ERG020_VCAP_24H:BRD-K26573499:10	BRD-K26573499	DMAB-anabaseine	VCAP	trt_cp	10 uM	24 h	3	110	0.18	0.142286	1	1	1	1	0	Adrenergic receptor agonist	CHRNA7	0.2512	0	0.6608
DOS048_A549_24H:BRD-K54327934-001-01-6:5.01	BRD-K54327934	BRD-K54327934	A549	trt_cp	4 uM	24 h	3	139	0.16	0.150799	0	0	1	1	0	-666	-666	0.2512	0	0.6607
DOS057_A549_24H:BRD-K36194373-001-01-1:5	BRD-K36194373	BRD-K36194373	A549	trt_cp	4 uM	24 h	2	192	0.41	0.283709	0	0	1	1	0	-666	-666	0.2512	0	0.6607
PAC027_U2OS_6H:BRD-K85580909-001-01-4:10.2023	BRD-K85580909	BRD-K85580909	U2OS	trt_cp	10 uM	6 h	3	107	0.28	0.175026	1	0	1	1	0	-666	-666	0.2512	0	0.6606
DOS057_A549_24H:BRD-K86249754-001-01-1:5	BRD-K86249754	BRD-K86249754	A549	trt_cp	4 uM	24 h	2	99	0.1	0.100612	0	0	1	1	0	-666	-666	0.2512	0	0.6606
CPC008_VCAP_6H:BRD-K71970656-001-04-2:10	BRD-K71970656	BRD-K71970656	VCAP	trt_cp	10 uM	6 h	5	206	0.2	0.205248	1	0	1	1	0	-666	-666	0.2511	0	0.6606
CPC005_A549_6H:BRD-K68402494-003-01-9:10	BRD-K68402494	ML-9	A549	trt_cp	10 uM	6 h	3	90	0.23	0.145484	1	1	1	1	0	Muscle relaxant	TRPC6	0.2511	0	0.6606
DOSVAL001_MCF7_24H:BRD-K45759552:9.96098	BRD-K45759552	BRD-K45759552	MCF7	trt_cp	10 uM	24 h	3	151	0.25	0.196467	1	0	1	1	0	-666	-666	0.2511	0	0.6605
CPC006_VCAP_24H:BRD-K69328504-001-01-7:10	BRD-K69328504	L-690488	VCAP	trt_cp	10 uM	24 h	5	419	0.49	0.458179	0	0	1	1	0	Inositol monophosphatase inhibitor	IMPA1	0.2511	0	0.6605
PAC025_U2OS_6H:BRD-K00747273-001-01-9:10.0635	BRD-K00747273	BRD-K00747273	U2OS	trt_cp	10 uM	6 h	3	123	0.2	0.158598	0	0	1	1	0	-666	-666	0.2511	0	0.6604
ERG015_PC3_6H:BRD-K70153099-001-01-7:10.0041	BRD-K70153099	BRD-K70153099	PC3	trt_cp	10 uM	6 h	3	47	0.3	0.120072	1	0	1	1	0	-666	-666	0.2511	0	0.6604
CPC019_VCAP_6H:BRD-K79131428-001-01-6:10	BRD-K79131428	BRD-K79131428	VCAP	trt_cp	10 uM	6 h	5	169	0.27	0.216001	1	0	1	1	0	-666	-666	0.2511	0	0.6604
CPC010_HCC515_6H:BRD-K65742362-001-06-3:10	BRD-K65742362	BRD-K65742362	HCC515	trt_cp	10 uM	6 h	3	163	0.25	0.204124	1	0	1	1	0	-666	-666	0.251	0	0.6603
DOS027_VCAP_6H:BRD-K84121492-001-01-1:5.02	BRD-K84121492	BRD-K84121492	VCAP	trt_cp	4 uM	6 h	2	147	0.39	0.242115	0	0	1	1	0	-666	-666	0.251	0	0.6603
DOSBIO001_HT29_24H:BRD-K62283710:10.0109	BRD-K62283710	BRD-K62283710	HT29	trt_cp	10 uM	24 h	2	83	0.15	0.112828	1	0	1	1	0	-666	-666	0.251	0	0.6602
CPC014_VCAP_24H:BRD-K49685476-001-09-2:10	BRD-K49685476	TTNPB	VCAP	trt_cp	10 uM	24 h	5	286	0.4	0.342014	0	0	1	1	0	Retinoid receptor agonist	RARB|RARA|RARG	0.251	0	0.6602
MOAR003_A375_24H:I18	BRD-K22127577	crenolanib	A375	trt_cp	1.11 uM	24 h	2	126	0.41	0.229831	1	1	1	1	0	PDGFR inhibitor	PDGFRB|PDGFRA|CSF1R|FLT3|KIT	0.251	0	0.6602
CPC005_MCF7_24H:BRD-A91992993-001-01-2:10	BRD-A91992993	siguazodan	MCF7	trt_cp	10 uM	24 h	5	131	0.12	0.126782	0	0	1	1	0	-666	-666	0.251	0	0.6601
CPC017_SKB_24H:BRD-K67298865-001-03-3:10	BRD-K67298865	SB-431542	SKB	trt_cp	10 uM	24 h	2	107	0.33	0.190011	0	0	1	1	0	TGF-beta receptor inhibitor	TGFBR1|ACVR1C|ACVR1B	0.251	0	0.6601
CPC012_SKB_24H:BRD-K58279162-001-01-8:10	BRD-K58279162	BRD-K58279162	SKB	trt_cp	10 uM	24 h	3	260	0.15	0.199693	0	0	1	1	0	-666	-666	0.251	0	0.6601
CPC010_MCF7_24H:BRD-K68077509-001-08-1:10	BRD-K68077509	brucine	MCF7	trt_cp	10 uM	24 h	4	227	0.1	0.15235	1	0	1	1	0	Glycine receptor antagonist	CHRM1|CHRM2|CHRM3|CHRM4|CHRM5	0.2509	0	0.66
REP.B021_YAPC_24H:G12	BRD-K82795137	loratadine	YAPC	trt_cp	0.01 uM	24 h	2	64	0.1424	0.0965329	1	1	1	1	0	Histamine receptor antagonist	HRH1|CYP2C19|CYP3A5	0.2509	0	0.6599
REP.A002_A549_24H:K02	BRD-K17500877	bropirimine	A549	trt_cp	3.33 uM	24 h	2	610	0.1501	0.305975	0	0	1	1	0	Interferon inducer	-666	0.2509	0	0.6599
CPC020_VCAP_24H:BRD-K55473186-001-01-2:10	BRD-K55473186	YL-61	VCAP	trt_cp	10 uM	24 h	5	352	0.18	0.25453	1	0	1	1	0	-666	-666	0.2509	0	0.6598
CPC008_A375_6H:N16	BRD-K41059137	BRD-K41059137	A375	trt_cp	10 uM	6 h	3	88	0.0565	0.0713011	1	0	1	1	0	-666	-666	0.2508	0	0.6598
CPC013_SKB_24H:BRD-A75931230-001-03-9:10	BRD-A75931230	F-1061-0166	SKB	trt_cp	10 uM	24 h	4	315	0.3	0.310847	0	0	1	1	0	-666	-666	0.2508	0	0.6597
CPC016_A549_6H:BRD-A77722753-003-02-5:10	BRD-A77722753	hydralazine	A549	trt_cp	10 uM	6 h	2	69	0.26	0.135438	0	0	1	1	0	-666	-666	0.2508	0	0.6597
DOSVAL005_HEPG2_24H:BRD-K87125912:20	BRD-K87125912	BRD-K87125912	HEPG2	trt_cp	20 uM	24 h	2	771	0.77	0.779118	0	0	1	1	0	-666	-666	0.2507	0	0.6594
CPC016_A549_6H:BRD-K25875056-001-01-2:10	BRD-K25875056	SC-9	A549	trt_cp	10 uM	6 h	2	43	0.06	0.0513618	0	0	1	1	0	Protein synthesis stimulant	PRKCA	0.2507	0	0.6594
CPC008_PC3_6H:BRD-K68594214-001-01-6:10	BRD-K68594214	BRD-K68594214	PC3	trt_cp	10 uM	6 h	5	125	0.21	0.163831	1	0	1	1	0	-666	-666	0.2507	0	0.6594
DOS006_VCAP_24H:BRD-K78824440-001-02-9:5.04	BRD-K78824440	BRD-K78824440	VCAP	trt_cp	4 uM	24 h	3	378	0.59	0.477532	1	1	1	1	0	-666	-666	0.2507	0	0.6594
DOS058_PC3_24H:BRD-K15111910-019-01-2:5	BRD-K15111910	BRD-K15111910	PC3	trt_cp	4 uM	24 h	2	184	0.07	0.114759	0	0	1	1	0	-666	-666	0.2506	0	0.6592
PAC022_U2OS_6H:BRD-K18942395-001-02-7:10.0243	BRD-K18942395	BRD-K18942395	U2OS	trt_cp	10 uM	6 h	2	30	0.19	0.0763428	0	0	1	1	0	-666	-666	0.2506	0	0.6592
CPC003_HCC515_24H:BRD-A02176148-001-02-2:10	BRD-A02176148	tubaic-acid	HCC515	trt_cp	10 uM	24 h	3	71	0.16	0.107775	1	0	1	1	0	Mitochondrial inhibitor|NADH-ubiquinone oxidoreductase (Complex I) inhibitor	-666	0.2506	0	0.6591
CPC008_HCC515_6H:BRD-K12814321-001-04-9:10	BRD-K12814321	BRD-K12814321	HCC515	trt_cp	10 uM	6 h	3	111	0.15	0.130478	1	0	1	1	0	-666	-666	0.2505	0	0.659
CPC020_MCF7_24H:BRD-K83932973-001-01-0:10	BRD-K83932973	YL-62	MCF7	trt_cp	10 uM	24 h	5	151	0.1	0.124256	1	0	1	1	0	-666	-666	0.2505	0	0.6589
REP.A028_YAPC_24H:B10	BRD-K92428232	GSK-461364	YAPC	trt_cp	0.37 uM	24 h	2	145	0.2913	0.207819	0	0	1	1	0	PLK inhibitor	PLK1	0.2505	0	0.6589
CPC012_HA1E_6H:BRD-K61776140-001-01-5:10	BRD-K61776140	BRD-K61776140	HA1E	trt_cp	10 uM	6 h	3	133	0.26	0.188037	1	1	1	1	0	-666	-666	0.2505	0	0.6589
CPC014_A549_6H:BRD-U43867373-000-01-3:10	BRD-U43867373	BRD-U43867373	A549	trt_cp	10 uM	6 h	3	413	0.52	0.468605	1	1	1	1	0	-666	-666	0.2505	0	0.6589
PAC027_U2OS_6H:BRD-K47164766-001-01-6:9.81939	BRD-K47164766	BRD-K47164766	U2OS	trt_cp	10 uM	6 h	3	111	0.4	0.21307	1	0	1	1	0	-666	-666	0.2504	0	0.6587
CPC008_MCF7_6H:BRD-A62496920-001-05-8:10	BRD-A62496920	BRD-A62496920	MCF7	trt_cp	10 uM	6 h	3	76	0.08	0.0788465	1	0	1	1	0	-666	-666	0.2504	0	0.6587
CPC019_PC3_24H:F04	BRD-K46532897	BRD-K46532897	PC3	trt_cp	10 uM	24 h	5	273	0.2685	0.273769	0	0	1	1	0	-666	-666	0.2504	0	0.6587
CPC008_MCF7_24H:BRD-K58033748-001-01-2:10	BRD-K58033748	BRD-K58033748	MCF7	trt_cp	10 uM	24 h	2	72	0.18	0.115115	0	0	1	1	0	-666	-666	0.2504	0	0.6586
MUC.CP003_MCF7_24H:BRD-K73444552-001-01-7:0.3744	BRD-K73444552	SA-1460032	MCF7	trt_cp	0.37 uM	24 h	3	32	0.23	0.08675	1	0	1	1	0	-666	-666	0.2503	0	0.6585
DOS010_VCAP_24H:BRD-K38681012-001-01-2:5.05	BRD-K38681012	BRD-K38681012	VCAP	trt_cp	4 uM	24 h	3	116	0.3	0.188634	1	0	1	1	0	-666	-666	0.2503	0	0.6584
CPC008_PC3_6H:BRD-A04392722-001-04-3:10	BRD-A04392722	BRD-A04392722	PC3	trt_cp	10 uM	6 h	5	391	0.21	0.289753	0	0	1	1	0	-666	-666	0.2503	0	0.6583
DOS026_VCAP_6H:BRD-K15535200-001-01-9:5.04	BRD-K15535200	BRD-K15535200	VCAP	trt_cp	4 uM	6 h	3	196	0.33	0.257167	0	0	1	1	0	-666	-666	0.2503	0	0.6583
PBIOA013_HEPG2_24H:F02	BRD-K01222707	BRD-K01222707	HEPG2	trt_cp	3.33 uM	24 h	3	126	0.31	0.199847	1	0	1	1	0	-666	-666	0.2502	0	0.6582
CPC014_A375_6H:L13	BRD-K99291625	SB-203580	A375	trt_cp	10 uM	6 h	2	340	0.053	0.13574	1	0	1	1	0	-666	-666	0.2502	0	0.6582
CPC010_A549_6H:BRD-A22897758-002-02-8:10	BRD-A22897758	pinacidil	A549	trt_cp	10 uM	6 h	2	78	0.12	0.0978292	1	0	1	1	0	-666	-666	0.2502	0	0.6582
CPC011_A375_6H:BRD-K63265447-001-05-8:10	BRD-K63265447	docetaxel	A375	trt_cp	10 uM	6 h	3	55	0.41	0.151846	1	1	1	1	0	-666	-666	0.2502	0	0.658
PAC042_U2OS_6H:BRD-K82621995-001-01-4:9.79719	BRD-K82621995	BRD-K82621995	U2OS	trt_cp	10 uM	6 h	3	188	0.3	0.240143	0	0	1	1	0	-666	-666	0.2501	0	0.6579
PAC012_U2OS_6H:BRD-K00133896-001-01-9:10.0358	BRD-K00133896	BRD-K00133896	U2OS	trt_cp	10 uM	6 h	3	87	0.27	0.154979	1	1	1	1	0	-666	-666	0.2501	0	0.6579
CPC017_MCF7_24H:BRD-K24526313-001-08-6:10	BRD-K24526313	levcromakalim	MCF7	trt_cp	10 uM	24 h	5	212	0.19	0.202944	1	0	1	1	0	Potassium channel activator	KCNJ8|ABCC9|KCNJ5	0.2501	0	0.6578
DOS050_MCF7_24H:BRD-K20554239-001-01-8:5	BRD-K20554239	BRD-K20554239	MCF7	trt_cp	4 uM	24 h	2	92	0.25	0.153354	0	0	1	1	0	-666	-666	0.2501	0	0.6577
DOS015_VCAP_6H:BRD-K74830065-001-01-6:5.03	BRD-K74830065	BRD-K74830065	VCAP	trt_cp	4 uM	6 h	3	196	0.17	0.184579	0	0	1	1	0	-666	-666	0.25	0	0.6576
ERG017_VCAP_24H:BRD-K78525220:10.27	BRD-K78525220	BRD-K78525220	VCAP	trt_cp	10 uM	24 h	3	82	0.2	0.129495	0	0	1	1	0	-666	-666	0.25	0	0.6576
DOS023_VCAP_6H:BRD-K17666351-001-02-5:5.01	BRD-K17666351	BRD-K17666351	VCAP	trt_cp	4 uM	6 h	3	170	0.24	0.204249	1	0	1	1	0	-666	-666	0.25	0	0.6576
DOS056_PC3_24H:BRD-K61484309-001-01-3:5	BRD-K61484309	BRD-K61484309	PC3	trt_cp	4 uM	24 h	3	228	0.3	0.264459	0	0	1	1	0	-666	-666	0.25	0	0.6576
CPC008_HEPG2_6H:BRD-K55938002-001-01-6:10	BRD-K55938002	VU-0405166-2	HEPG2	trt_cp	10 uM	6 h	3	199	0.13	0.162641	1	0	1	1	0	-666	-666	0.25	0	0.6576
DOS047_A549_24H:BRD-K55561254-001-01-1:5.04	BRD-K55561254	BRD-K55561254	A549	trt_cp	4 uM	24 h	3	124	0.03	0.061674	1	0	1	1	0	-666	-666	0.25	0	0.6575
DOS041_A549_24H:BRD-K38188442-001-01-8:5.01	BRD-K38188442	BRD-K38188442	A549	trt_cp	4 uM	24 h	2	136	0.19	0.162546	0	0	1	1	0	-666	-666	0.25	0	0.6575
DOS004_VCAP_6H:BRD-K79275879-001-01-5:5.05	BRD-K79275879	BRD-K79275879	VCAP	trt_cp	4 uM	6 h	3	73	0.19	0.119088	1	1	1	1	0	-666	-666	0.25	0	0.6575
DOS017_VCAP_6H:BRD-K07967120-001-01-1:5	BRD-K07967120	BRD-K07967120	VCAP	trt_cp	4 uM	6 h	3	155	0.2	0.178037	0	0	1	1	0	-666	-666	0.25	0	0.6575
CPD002_PC3_6H:BRD-A98299281-103-01-0:10	BRD-A98299281	velnacrine	PC3	trt_cp	10 uM	6 h	3	194	0.29	0.239845	0	0	1	1	0	Cholinesterase inhibitor	-666	0.25	0	0.6575
CPC007_MCF7_24H:BRD-K48199208-001-05-8:10	BRD-K48199208	BRD-K48199208	MCF7	trt_cp	10 uM	24 h	5	278	0.33	0.306274	0	0	1	1	0	-666	-666	0.25	0	0.6574
CPC007_A549_24H:BRD-K00863322-001-04-9:10	BRD-K00863322	BRD-K00863322	A549	trt_cp	10 uM	24 h	3	99	0.28	0.168355	1	1	1	1	0	-666	-666	0.2499	0	0.6574
CPC019_VCAP_24H:BRD-K81927853-001-01-7:10	BRD-K81927853	BRD-K81927853	VCAP	trt_cp	10 uM	24 h	5	160	0.18	0.171604	0	0	1	1	0	-666	-666	0.2499	0	0.6574
CPC016_MCF7_6H:BRD-A86109770-001-01-9:10	BRD-A86109770	guggulsterone	MCF7	trt_cp	10 uM	6 h	3	209	0.46	0.313533	1	1	1	1	0	-666	-666	0.2499	0	0.6573
PAC065_U2OS_6H:BRD-K21588993-001-06-0:10	BRD-K21588993	BRD-K21588993	U2OS	trt_cp	10 uM	6 h	3	123	0.1	0.112146	1	0	1	1	0	-666	-666	0.2498	0	0.657
CPC009_HT29_6H:BRD-K53579868-001-03-9:10	BRD-K53579868	KU-C103882	HT29	trt_cp	10 uM	6 h	3	283	0.29	0.289683	1	0	1	1	0	-666	-666	0.2498	0	0.657
CPC017_MCF7_6H:BRD-A51929314-001-01-4:10	BRD-A51929314	BRD-A51929314	MCF7	trt_cp	10 uM	6 h	4	216	0.3	0.257406	1	0	1	1	0	-666	-666	0.2497	0	0.6569
REP.A020_HUVEC.A_24H:E02	BRD-K85090592	pilocarpine	HUVEC	trt_cp	3.33 uM	24 h	3	214	0.3058	0.258676	1	1	1	1	0	Acetylcholine receptor agonist	CHRM3|CHRM1|CHRM2|CHRM4|CHRM5	0.2497	0	0.6569
CRCGN004_HA1E_6H:BRD-A68045637-001-06-9:21.9	BRD-A68045637	kepone	HA1E	trt_cp	20 uM	6 h	3	114	0.12	0.11827	1	0	1	1	0	-666	-666	0.2497	0	0.6568
PBIOA016_PC3_24H:J05	BRD-K87096928	BRD-K87096928	PC3	trt_cp	0.125 uM	24 h	3	138	0.17	0.15488	1	0	1	1	0	-666	-666	0.2497	0	0.6568
PAC059_U2OS_6H:BRD-K85322309-001-01-7:10.0255	BRD-K85322309	BRD-K85322309	U2OS	trt_cp	10 uM	6 h	3	119	0.45	0.233997	1	1	1	1	0	-666	-666	0.2497	0	0.6568
PBIOA021_MCF7_24H:J10	BRD-K98596482	BRD-K98596482	MCF7	trt_cp	0.37 uM	24 h	3	118	0.22	0.162923	1	1	1	1	0	-666	-666	0.2497	0	0.6568
GMB001_HL60_2H:BRD-A91785330:2	BRD-A91785330	BRD-A91785330	HL60	trt_cp	2.22 uM	2 h	6	292	0.09	0.163924	0	0	1	1	0	-666	-666	0.2497	0	0.6568
CPC012_HA1E_6H:BRD-K64985742-001-01-1:10	BRD-K64985742	BRD-K64985742	HA1E	trt_cp	10 uM	6 h	3	212	0.34	0.27148	1	0	1	1	0	-666	-666	0.2497	0	0.6567
CPC008_PC3_6H:BRD-K25190777-001-03-0:10	BRD-K25190777	KU-C103670	PC3	trt_cp	10 uM	6 h	5	455	0.31	0.379767	0	0	1	1	0	-666	-666	0.2497	0	0.6567
CPC019_PC3_24H:C06	BRD-K99381377	BRD-K99381377	PC3	trt_cp	10 uM	24 h	5	261	0.2641	0.265482	0	0	1	1	0	-666	-666	0.2497	0	0.6567
CPC015_SKB_24H:BRD-K43068349-001-01-9:10	BRD-K43068349	AMG-9810	SKB	trt_cp	10 uM	24 h	2	60	0.35	0.146535	0	0	1	1	0	-666	-666	0.2497	0	0.6567
REP.B024_MDAMB231_24H:C07	BRD-K74190368	resorcinol	MDAMB231	trt_cp	2.22 uM	24 h	2	129	0.1174	0.12444	0	0	1	1	0	Phosphodiesterase inhibitor	CA12|CA14|CA2|PTGS1	0.2496	0	0.6566
DOS056_PC3_24H:BRD-K12695722-001-01-3:5	BRD-K12695722	BRD-K12695722	PC3	trt_cp	4 uM	24 h	3	164	0.11	0.135815	0	0	1	1	0	-666	-666	0.2496	0	0.6565
REP.A020_A375_24H:A20	BRD-K83405785	pimavanserin	A375	trt_cp	3.33 uM	24 h	3	156	0.2782	0.210655	0	0	1	1	0	Serotonin receptor antagonist	HTR2A|DRD2	0.2496	0	0.6565
ERG014_VCAP_6H:BRD-K20624574-001-01-2:10.1199	BRD-K20624574	BRD-K20624574	VCAP	trt_cp	10 uM	6 h	2	744	0.7	0.729736	0	0	1	1	0	-666	-666	0.2496	0	0.6565
CPC009_A375_6H:BRD-K73567619-001-04-0:10	BRD-K73567619	BRD-K73567619	A375	trt_cp	10 uM	6 h	4	273	0.27	0.274533	0	0	1	1	0	-666	-666	0.2495	0	0.6563
CPC011_MCF7_24H:BRD-A23359898-001-06-2:10	BRD-A23359898	sibutramine	MCF7	trt_cp	10 uM	24 h	2	323	0.57	0.43388	0	0	1	1	0	Serotonin receptor antagonist	SLC6A2|SLC6A4|SLC6A3|CYP2B6|CYP2C19|CYP3A5	0.2494	0	0.656
CPC012_ASC_24H:BRD-K51791390-001-01-3:10	BRD-K51791390	BRD-K51791390	ASC	trt_cp	10 uM	24 h	4	290	0.37	0.331231	1	0	1	1	0	-666	-666	0.2494	0	0.656
CPC012_MCF7_24H:BRD-K81441552-001-01-3:10	BRD-K81441552	BRD-K81441552	MCF7	trt_cp	10 uM	24 h	4	330	0.35	0.343654	0	0	1	1	0	-666	-666	0.2494	0	0.656
CPC008_VCAP_6H:BRD-K26831771-001-01-8:10	BRD-K26831771	BRD-K26831771	VCAP	trt_cp	10 uM	6 h	5	110	0.12	0.116176	1	0	1	1	0	-666	-666	0.2494	0	0.6559
CPC009_VCAP_24H:BRD-A29721261-001-06-6:10	BRD-A29721261	BRD-A29721261	VCAP	trt_cp	10 uM	24 h	4	106	0.19	0.143503	1	0	1	1	0	-666	-666	0.2493	0	0.6558
PAC026_U2OS_6H:BRD-K18688395-001-01-8:10.215	BRD-K18688395	BRD-K18688395	U2OS	trt_cp	10 uM	6 h	3	68	0.26	0.134453	1	0	1	1	0	-666	-666	0.2493	0	0.6558
REP.A002_HA1E_24H:E19	BRD-A16665823	butoconazole	HA1E	trt_cp	10 uM	24 h	3	131	0.2558	0.185104	1	1	1	1	0	Bacterial cell wall synthesis inhibitor	-666	0.2493	0	0.6556
CPC008_PC3_24H:BRD-A12633378-001-05-4:10	BRD-A12633378	ML-213	PC3	trt_cp	10 uM	24 h	5	518	0.22	0.341355	0	0	1	1	0	Potassium channel activator	KCNQ4|KCNQ2	0.2493	0	0.6556
PAC013_U2OS_6H:BRD-K81859633-001-01-9:9.98817	BRD-K81859633	BRD-K81859633	U2OS	trt_cp	10 uM	6 h	3	84	0.28	0.155078	1	1	1	1	0	-666	-666	0.2493	0	0.6556
CPC009_VCAP_6H:BRD-A74980173-001-09-3:10	BRD-A74980173	gatifloxacin	VCAP	trt_cp	10 uM	6 h	4	214	0.09	0.140333	0	0	1	1	0	Bacterial DNA Gyrase inhibitor	-666	0.2492	0	0.6556
REP.B016_THP1_24H:N09	BRD-A43331270	niguldipine	THP1	trt_cp	0.25 uM	24 h	2	69	0.2582	0.134969	1	1	1	1	0	Adrenergic receptor antagonist|Calcium channel blocker	ADRA1A|CACNA1C	0.2492	0	0.6555
ERG015_PC3_6H:BRD-K47077178-001-01-2:10.0212	BRD-K47077178	BRD-K47077178	PC3	trt_cp	10 uM	6 h	3	67	0.42	0.169626	1	0	1	1	0	-666	-666	0.2492	0	0.6555
CPC001_HCC515_24H:BRD-K12906962-001-02-1:10	BRD-K12906962	dichlorobenzamil	HCC515	trt_cp	10 uM	24 h	2	524	0.67	0.599147	0	0	1	1	0	Sodium channel inhibitor	-666	0.2492	0	0.6553
DOS003_VCAP_24H:BRD-K25476619-001-01-9:5.02	BRD-K25476619	BRD-K25476619	VCAP	trt_cp	4 uM	24 h	3	115	0.16	0.137164	1	0	1	1	0	-666	-666	0.2491	0	0.6552
CPC006_NCIH508_6H:BRD-K56851771-001-02-7:0.25	BRD-K56851771	enzalutamide	NCIH508	trt_cp	0.25 uM	6 h	2	18	0.2	0.0606711	1	0	1	1	0	Androgen receptor antagonist	AR|CYP2C19|CYP2C8|CYP3A4	0.2491	0	0.6551
REP.B004_A375_24H:E01	BRD-A20119038	mecamylamine	A375	trt_cp	2.22 uM	24 h	3	197	0.3863	0.27895	1	1	1	1	0	Acetylcholine receptor antagonist	CHRNA2|CHRNA1|CHRNA3|CHRNA4|CHRNA6|CHRNA7	0.249	0	0.655
DOS033_MCF7_24H:BRD-K22847783-001-01-4:5.05	BRD-K22847783	BRD-K22847783	MCF7	trt_cp	4 uM	24 h	3	136	0.13	0.134453	0	0	1	1	0	-666	-666	0.249	0	0.6549
AICHI001_OCILY19_24H:L13	BRD-K90846035	BRD-K90846035	OCILY19	trt_cp	10 uM	24 h	3	262	0.54	0.380345	1	1	1	1	0	-666	-666	0.249	0	0.6549
CPC010_HEPG2_6H:BRD-K88863622-001-02-5:10	BRD-K88863622	KUC103903N	HEPG2	trt_cp	10 uM	6 h	3	190	0.2	0.197116	1	0	1	1	0	-666	-666	0.249	0	0.6549
ASG003_MCF7_24H:B19	BRD-A64933752	CV-1808	MCF7	trt_cp	10 uM	24 h	4	76	0.281	0.147771	1	1	1	1	0	Adenosine receptor agonist	ADORA2A|ADORA2B	0.249	0	0.6548
DOS048_A549_24H:BRD-K90141430-001-01-6:5.05	BRD-K90141430	BRD-K90141430	A549	trt_cp	4 uM	24 h	3	195	0.18	0.189445	0	0	1	1	0	-666	-666	0.249	0	0.6548
DOS055_MCF7_24H:BRD-K28190569-001-01-3:5	BRD-K28190569	BRD-K28190569	MCF7	trt_cp	4 uM	24 h	3	175	0.17	0.174411	0	0	1	1	0	-666	-666	0.249	0	0.6548
CPC007_HCC515_6H:BRD-K45308677-001-05-0:10	BRD-K45308677	BRD-K45308677	HCC515	trt_cp	10 uM	6 h	2	77	0.02	0.0396818	0	0	1	1	0	-666	-666	0.2489	0	0.6547
CPC015_A375_6H:BRD-A39969961-001-01-3:10	BRD-A39969961	eplerenone	A375	trt_cp	10 uM	6 h	3	467	0.44	0.458369	1	0	1	1	0	-666	-666	0.2489	0	0.6546
HDAC002_PC3_6H:BRD2492_+_BRD3308:10	BRD2492 + BRD3308	BRD2492 + BRD3308	PC3	trt_cp	10 uM	6 h	6	528	0.6	0.569145	0	0	1	1	0	-666	-666	0.2489	0	0.6546
PBIOA022_HA1E_24H:P18	BRD-K36144527	BRD-K36144527	HA1E	trt_cp	0.04 uM	24 h	3	74	0.15	0.106535	1	0	1	1	0	-666	-666	0.2488	0	0.6545
CPC004_HT29_6H:BRD-A29082194-001-02-4:10	BRD-A29082194	gitoxigenin	HT29	trt_cp	10 uM	6 h	5	110	0.16	0.134149	0	0	1	1	0	Na/K-ATPase inhibitor	ATP1A1	0.2488	0	0.6545
CPC006_HCC515_24H:O13	BRD-K61033289	BRD-K61033289	HCC515	trt_cp	10 uM	24 h	5	249	0.3878	0.31422	1	1	1	1	0	PPAR receptor agonist	PPARG	0.2488	0	0.6544
DOS021_VCAP_24H:BRD-K43653210-001-01-4:5.02	BRD-K43653210	BRD-K43653210	VCAP	trt_cp	4 uM	24 h	2	218	0.5	0.333844	1	1	1	1	0	-666	-666	0.2488	0	0.6544
DOSVAL006_HA1E_24H:BRD-K01594626:20	BRD-K01594626	BRD-K01594626	HA1E	trt_cp	20 uM	24 h	2	95	0.22	0.146185	1	1	1	1	0	-666	-666	0.2488	0	0.6544
CPC010_HT29_6H:BRD-K32696739-001-16-6:10	BRD-K32696739	noreleagnine	HT29	trt_cp	10 uM	6 h	5	115	0.18	0.145484	1	0	1	1	0	Monoamine oxidase inhibitor|Serotonin receptor agonist	-666	0.2488	0	0.6543
CPC014_HEPG2_6H:BRD-K77008974-001-01-6:10	BRD-K77008974	WYE-354	HEPG2	trt_cp	10 uM	6 h	3	210	0.41	0.29671	1	1	1	1	0	MTOR inhibitor	MTOR	0.2488	0	0.6543
CPC008_MCF7_24H:BRD-K92020737-001-01-0:10	BRD-K92020737	BRD-K92020737	MCF7	trt_cp	10 uM	24 h	2	154	0.36	0.238091	0	0	1	1	0	-666	-666	0.2487	0	0.6542
CPC016_SKB_24H:BRD-K22010301-001-01-2:10	BRD-K22010301	JLK-6	SKB	trt_cp	10 uM	24 h	3	280	0.37	0.32547	1	0	1	1	0	Gamma secretase inhibitor|Beta amyloid inhibitor	PSEN1	0.2487	0	0.6542
CPC019_HT29_6H:BRD-K51320264-001-04-8:10	BRD-K51320264	BRD-K51320264	HT29	trt_cp	10 uM	6 h	5	456	0.35	0.403968	1	0	1	1	0	-666	-666	0.2487	0	0.6541
CPC016_SKB_24H:BRD-K28578425-001-02-1:10	BRD-K28578425	cilostamide	SKB	trt_cp	10 uM	24 h	3	62	0.21	0.115381	1	0	1	1	0	Phosphodiesterase inhibitor	PDE3A|PDE3B	0.2487	0	0.6541
DOS013_VCAP_24H:BRD-K16752617-001-01-6:5.05	BRD-K16752617	BRD-K16752617	VCAP	trt_cp	4 uM	24 h	3	82	0.23	0.138868	1	0	1	1	0	-666	-666	0.2487	0	0.654
EMU001_SKMEL5_24H:P13	BRD-A13689093	ONO-4059	SKMEL5	trt_cp	10 uM	24 h	3	161	0.286	0.216983	1	1	1	1	0	BTK inhibitor	BTK	0.2486	0	0.6539
DOS055_PC3_24H:BRD-K76950673-001-01-4:5	BRD-K76950673	BRD-K76950673	PC3	trt_cp	4 uM	24 h	2	127	0.08	0.101924	0	0	1	1	0	-666	-666	0.2486	0	0.6539
CPC012_ASC_24H:BRD-K98896788-001-02-3:10	BRD-K98896788	BRD-K98896788	ASC	trt_cp	10 uM	24 h	4	427	0.06	0.161853	0	0	1	1	0	-666	-666	0.2486	0	0.6539
CPC008_A549_6H:BRD-K62466453-001-04-7:10	BRD-K62466453	BRD-K62466453	A549	trt_cp	10 uM	6 h	3	148	0.21	0.178267	0	0	1	1	0	-666	-666	0.2486	0	0.6538
ISO002_MCF10A.TP53.M_24H:E19	BRD-K35781423	SANT-2	MCF10A	trt_cp	10 uM	24 h	2	113	0.268	0.175969	1	1	1	1	0	Smoothened receptor antagonist	SMO|DHH|IHH|PTCH1|SHH	0.2486	0	0.6538
CPC017_A375_6H:BRD-K09638361-001-01-4:10	BRD-K09638361	IC-261	A375	trt_cp	10 uM	6 h	3	116	0.35	0.203748	0	0	1	1	0	Casein kinase inhibitor	CSNK1E|CSNK1A1|CSNK1D|CSNK1G2	0.2485	0	0.6537
CPC019_HT29_6H:BRD-K87387614-001-01-8:10	BRD-K87387614	BRD-K87387614	HT29	trt_cp	10 uM	6 h	5	153	0.17	0.16308	1	0	1	1	0	-666	-666	0.2485	0	0.6537
DOS056_PC3_24H:BRD-K75145803-001-01-5:5	BRD-K75145803	BRD-K75145803	PC3	trt_cp	4 uM	24 h	3	197	0.11	0.148854	0	0	1	1	0	-666	-666	0.2485	0	0.6537
REP.A011_MCF7_24H:D19	BRD-K04993719	LY-2334737	MCF7	trt_cp	10 uM	24 h	3	271	0.4376	0.34822	0	0	1	1	0	Carcinogen|Ribonucleoside reductase inhibitor	-666	0.2485	0	0.6536
DOSVAL002_HEPG2_24H:BRD-K25990552:20	BRD-K25990552	BRD-K25990552	HEPG2	trt_cp	20 uM	24 h	3	125	0.15	0.138462	1	0	1	1	0	-666	-666	0.2484	0	0.6534
CPC006_NOMO1_6H:BRD-K03816923-001-04-7:9.68	BRD-K03816923	rottlerin	NOMO1	trt_cp	10 uM	6 h	2	214	0.4	0.295847	1	1	1	1	0	MAP kinase inhibitor|Protein kinase inhibitor	-666	0.2484	0	0.6534
DOS009_VCAP_6H:BRD-K82710433-001-01-5:5.04	BRD-K82710433	BRD-K82710433	VCAP	trt_cp	4 uM	6 h	3	175	0.16	0.169204	1	1	1	1	0	-666	-666	0.2484	0	0.6533
PAC032_U2OS_6H:BRD-K92644013-001-01-2:10.0558	BRD-K92644013	BRD-K92644013	U2OS	trt_cp	10 uM	6 h	3	218	0.5	0.333844	1	1	1	1	0	-666	-666	0.2484	0	0.6532
CPC006_SW480_6H:BRD-A25004090-001-03-5:4.8	BRD-A25004090	erastin	SW480	trt_cp	4 uM	6 h	2	107	0.35	0.195685	0	0	1	1	0	Ion channel antagonist	VDAC2	0.2483	0	0.6532
CPC007_VCAP_6H:O04	BRD-K57016430	BRD-K57016430	VCAP	trt_cp	10 uM	6 h	4	99	0.1728	0.132257	0	0	1	1	0	-666	-666	0.2483	0	0.6531
CPC001_PC3_6H:BRD-K87991767-001-02-0:10	BRD-K87991767	umbelliferone	PC3	trt_cp	10 uM	6 h	4	89	0.12	0.1045	1	0	1	1	0	Cyclooxygenase inhibitor	CA9	0.2483	0	0.6531
CPC006_HCT116_6H:BRD-K90826279-001-03-2:20	BRD-K90826279	BRD-K90826279	HCT116	trt_cp	20 uM	6 h	2	248	0.76	0.438999	1	1	1	1	0	-666	-666	0.2483	0	0.653
ERG014_PC3_24H:BRD-K09019812-001-01-2:10.0506	BRD-K09019812	BRD-K09019812	PC3	trt_cp	10 uM	24 h	3	107	0.11	0.109703	1	1	1	1	0	-666	-666	0.2483	0	0.653
CPC019_HEPG2_6H:BRD-K70508482-001-02-5:10	BRD-K70508482	BRD-K70508482	HEPG2	trt_cp	10 uM	6 h	3	67	0.16	0.104695	1	0	1	1	0	-666	-666	0.2482	0	0.6529
CPC004_PC3_6H:BRD-K25836724-001-01-6:10	BRD-K25836724	BRD-K25836724	PC3	trt_cp	10 uM	6 h	5	110	0.19	0.146185	1	0	1	1	0	-666	-666	0.2482	0	0.6529
CPC010_HA1E_6H:BRD-K37021324-001-05-6:10	BRD-K37021324	BRD-K37021324	HA1E	trt_cp	10 uM	6 h	3	185	0.28	0.230142	1	0	1	1	0	-666	-666	0.2482	0	0.6529
CPC015_A549_6H:BRD-A06726973-001-02-0:10	BRD-A06726973	dibutyrylcyclic-gmp	A549	trt_cp	10 uM	6 h	2	131	0.39	0.228559	0	0	1	1	0	CGMP analog	-666	0.2482	0	0.6529
DOSBIO002_A549_24H:BRD-K87838848:9.99211	BRD-K87838848	BRD-K87838848	A549	trt_cp	10 uM	24 h	3	78	0.1	0.0893054	1	0	1	1	0	-666	-666	0.2482	0	0.6529
DOS045_HT29_24H:BRD-K37197256-001-01-5:4.78	BRD-K37197256	BRD-K37197256	HT29	trt_cp	4 uM	24 h	2	97	0.1	0.0995902	0	0	1	1	0	-666	-666	0.2482	0	0.6529
CPC006_HT29_6H:L07	BRD-K92317137	BRD-K92317137	HT29	trt_cp	10 uM	6 h	5	553	0.6914	0.625256	1	1	1	1	0	-666	-666	0.2482	0	0.6529
CPC012_A549_6H:BRD-K16051505-001-01-8:10	BRD-K16051505	BRD-K16051505	A549	trt_cp	10 uM	6 h	3	155	0.12	0.137907	1	0	1	1	0	-666	-666	0.2482	0	0.6528
REP.B017_HEK293_24H:A17	BRD-A50764878	MDL-73005EF	HEK293	trt_cp	0.03 uM	24 h	2	55	0.1314	0.0859626	1	1	1	1	0	Serotonin receptor antagonist	HTR1A	0.2482	0	0.6528
DOS059_HT29_24H:BRD-K34639069-001-01-6:5	BRD-K34639069	BRD-K34639069	HT29	trt_cp	4 uM	24 h	2	127	0.11	0.119517	0	0	1	1	0	-666	-666	0.2481	0	0.6527
CPC016_ASC_24H:BRD-A63043573-001-01-6:10	BRD-A63043573	cabergoline	ASC	trt_cp	10 uM	24 h	3	67	0.25	0.130869	1	0	1	1	0	-666	-666	0.2481	0	0.6525
DOS002_VCAP_24H:BRD-K58946638-001-01-8:4.96	BRD-K58946638	BRD-K58946638	VCAP	trt_cp	4 uM	24 h	3	101	0.05	0.0718582	1	0	1	1	0	-666	-666	0.2481	0	0.6525
NMH002_NPC_6H:BRD-K88186167-001-01-4:10	BRD-K88186167	GW-4064	NPC	trt_cp	10 uM	6 h	3	56	0.2	0.107014	1	0	1	1	0	FXR agonist	NR1H4	0.248	0	0.6524
MUC.CP008_MCF7_24H:N01	BRD-K11696279	BU-239	MCF7	trt_cp	10 uM	24 h	3	357	0.44	0.400766	1	1	1	1	0	Imidazoline receptor agonist	-666	0.248	0	0.6523
CPC015_A549_24H:BRD-K57718010-001-08-5:10	BRD-K57718010	pentylenetetrazol	A549	trt_cp	10 uM	24 h	3	161	0.43	0.266059	0	0	1	1	0	GABA receptor antagonist	-666	0.248	0	0.6523
CPC013_HT29_6H:K17	BRD-K16541732	BRD-K16541732	HT29	trt_cp	10 uM	6 h	5	189	0.1491	0.169746	1	0	1	1	0	-666	-666	0.248	0	0.6522
REP.B015_HA1E_24H:E12	BRD-K56844688	epirubicin	HA1E	trt_cp	0.01 uM	24 h	2	185	0.4117	0.279066	1	1	1	1	0	Topoisomerase inhibitor	TOP2A|CHD1	0.248	0	0.6522
CPC016_HT29_6H:BRD-K92726801-003-02-7:10	BRD-K92726801	hydrastinine	HT29	trt_cp	10 uM	6 h	5	264	0.19	0.226469	1	0	1	1	0	Haemostatic agent	-666	0.2479	0	0.6521
CPC014_MCF7_6H:O09	BRD-K07061353	BRD-K07061353	MCF7	trt_cp	10 uM	6 h	5	307	0.4427	0.372782	1	1	1	1	0	-666	-666	0.2479	0	0.6521
CPC013_SKB_24H:BRD-K24346336-001-01-7:10	BRD-K24346336	BRD-K24346336	SKB	trt_cp	10 uM	24 h	4	69	0.19	0.11578	0	0	1	1	0	-666	-666	0.2479	0	0.6521
CPC015_SKB_24H:BRD-A92826379-009-03-4:10	BRD-A92826379	lupanine	SKB	trt_cp	10 uM	24 h	2	64	0.15	0.0990755	0	0	1	1	0	Sodium channel inhibitor	INS	0.2479	0	0.652
REP.A015_HT29_24H:H12	BRD-K57631554	aminolevulinic-acid	HT29	trt_cp	0.04 uM	24 h	3	587	0.8313	0.706364	1	1	1	1	0	Oxidizing agent	-666	0.2479	0	0.652
LJP002_MCF7_24H:E03	BRD-K59067695	SU-11274	MCF7	trt_cp	10 uM	24 h	2	119	0.3948	0.219176	0	0	1	1	0	Hepatocyte growth factor receptor inhibitor|Tyrosine kinase inhibitor	MET	0.2479	0	0.6519
PAC059_U2OS_6H:BRD-K56764633-001-01-2:10.0662	BRD-K56764633	BRD-K56764633	U2OS	trt_cp	10 uM	6 h	3	209	0.32	0.261504	0	0	1	1	0	-666	-666	0.2478	0	0.6519
ERG010_VCAP_24H:BRD-K38885465-001-01-1:10.322	BRD-K38885465	BRD-K38885465	VCAP	trt_cp	10 uM	24 h	3	99	0.33	0.18277	1	1	1	1	0	-666	-666	0.2478	0	0.6517
PAC057_U2OS_6H:BRD-M94242351-001-01-1:10.0466	BRD-M94242351	BRD-M94242351	U2OS	trt_cp	10 uM	6 h	3	229	0.47	0.33174	0	0	1	1	0	-666	-666	0.2478	0	0.6517
CPC018_SKB_24H:BRD-A98777808-236-01-7:10	BRD-A98777808	BRD-A98777808	SKB	trt_cp	10 uM	24 h	3	355	0.34	0.351305	0	0	1	1	0	-666	-666	0.2478	0	0.6517
CPC008_A549_6H:BRD-K44978960-019-01-8:10	BRD-K44978960	BRD-K44978960	A549	trt_cp	10 uM	6 h	2	110	0.29	0.180603	1	1	1	1	0	-666	-666	0.2477	0	0.6516
CPC002_HA1E_24H:BRD-K39188321-001-03-9:10	BRD-K39188321	betamethasone	HA1E	trt_cp	10 uM	24 h	3	154	0.36	0.238091	1	1	1	1	0	Glucocorticoid receptor agonist	NR3C1	0.2477	0	0.6515
CPC015_ASC_24H:BRD-K12219985-001-15-4:10	BRD-K12219985	glipizide	ASC	trt_cp	10 uM	24 h	4	210	0.1	0.146535	0	0	1	1	0	Sulfonylurea	ABCC8|KCNJ11|KCNJ10|PPARG	0.2477	0	0.6515
REP.A027_MDAMB231_24H:P13	BRD-K97884852	malotilate	MDAMB231	trt_cp	10 uM	24 h	2	123	0.1444	0.134762	0	0	1	1	0	Protein synthesis stimulant	-666	0.2477	0	0.6514
CPC009_PC3_24H:BRD-K86086851-001-03-5:10	BRD-K86086851	KU-C104145	PC3	trt_cp	10 uM	24 h	5	156	0.09	0.119816	1	0	1	1	0	-666	-666	0.2476	0	0.6514
CPC005_HA1E_6H:BRD-K63430059-001-09-9:10	BRD-K63430059	methoxsalen	HA1E	trt_cp	10 uM	6 h	2	58	0.1	0.0770095	1	1	1	1	0	DNA inhibitor	CYP1A2|ACHE|CYP1A1|CYP2A13|CYP2A6|CYP3A4	0.2476	0	0.6514
CPC001_HA1E_6H:BRD-A82590476-001-01-1:10	BRD-A82590476	SDZ-NKT-343	HA1E	trt_cp	10 uM	6 h	2	163	0.34	0.238048	1	1	1	1	0	-666	-666	0.2476	0	0.6513
DOS023_VCAP_6H:BRD-K94797630-001-01-9:4.97	BRD-K94797630	BRD-K94797630	VCAP	trt_cp	4 uM	6 h	3	115	0.2	0.153354	0	0	1	1	0	-666	-666	0.2476	0	0.6513
PAC065_U2OS_6H:BRD-A83672804-001-05-0:10	BRD-A83672804	BRD-A83672804	U2OS	trt_cp	10 uM	6 h	2	111	0.23	0.161568	1	0	1	1	0	-666	-666	0.2476	0	0.6512
LJP006_MCF10A_24H:C08	BRD-K44100512	KIN001-043	MCF10A	trt_cp	3.33 uM	24 h	3	237	0.63	0.390728	1	1	1	1	0	-666	-666	0.2476	0	0.6512
DOS045_HT29_24H:BRD-K55854370-001-01-9:5.03	BRD-K55854370	BRD-K55854370	HT29	trt_cp	4 uM	24 h	2	149	0.16	0.156129	0	0	1	1	0	-666	-666	0.2476	0	0.6512
DOS046_A549_24H:BRD-K60172814-001-01-3:5	BRD-K60172814	BRD-K60172814	A549	trt_cp	4 uM	24 h	2	99	0.1	0.100612	0	0	1	1	0	-666	-666	0.2476	0	0.6512
GMB001_HT29_24H:BRD-K21345115:50	BRD-K21345115	BRD-K21345115	HT29	trt_cp	50 uM	24 h	4	98	0.13	0.114134	1	0	1	1	0	-666	-666	0.2475	0	0.6511
PAC001_U2OS_6H:BRD-K77554836-001-03-3:5.07056	BRD-K77554836	triamcinolone	U2OS	trt_cp	4 uM	6 h	2	128	0.16	0.144709	0	0	1	1	0	Glucocorticoid receptor agonist	NR3C1|SERPINA6	0.2475	0	0.6511
REP.B013_HELA_24H:E15	BRD-K38868394	MK-0773	HELA	trt_cp	0.25 uM	24 h	2	66	0.3073	0.144007	0	0	1	1	0	Androgen receptor antagonist	AR	0.2475	0	0.6511
REP.B027_HELA_24H:E24	BRD-K95763993	trapidil	HELA	trt_cp	0.01 uM	24 h	2	87	0.1097	0.0987856	1	0	1	1	0	PDGFR inhibitor	PDGFRA	0.2475	0	0.6509
DOS008_VCAP_6H:BRD-K42107428-001-01-0:5.3	BRD-K42107428	BRD-K42107428	VCAP	trt_cp	4 uM	6 h	3	510	0.35	0.427218	0	0	1	1	0	-666	-666	0.2475	0	0.6509
DOS019_VCAP_24H:BRD-K36014883-001-01-4:5.42	BRD-K36014883	BRD-K36014883	VCAP	trt_cp	6.66 uM	24 h	3	103	0.19	0.141458	1	0	1	1	0	-666	-666	0.2474	0	0.6508
CPC013_VCAP_24H:BRD-K57019930-001-01-0:10	BRD-K57019930	BRD-K57019930	VCAP	trt_cp	10 uM	24 h	4	175	0.34	0.246655	0	0	1	1	0	-666	-666	0.2474	0	0.6508
CPC018_NPC_24H:BRD-K36258877-001-01-5:10	BRD-K36258877	AZ-10417808	NPC	trt_cp	10 uM	24 h	3	129	0.08	0.102724	0	0	1	1	0	Caspase inhibitor	CASP3	0.2474	0	0.6508
CPC010_A375_6H:I10	BRD-A01973626	BRD-A01973626	A375	trt_cp	10 uM	6 h	3	44	0.0782	0.0593144	1	0	1	1	0	-666	-666	0.2474	0	0.6506
DOS057_A375_24H:BRD-K99102143-001-01-7:5	BRD-K99102143	BRD-K99102143	A375	trt_cp	4 uM	24 h	2	80	0.04	0.0572013	0	0	1	1	0	-666	-666	0.2473	0	0.6506
REP.A028_HA1E_24H:B24	BRD-K92613113	safinamide	HA1E	trt_cp	0.04 uM	24 h	3	154	0.2268	0.188979	0	0	1	1	0	Dopamine receptor antagonist|Glutamate inhibitor|Monoamine oxidase inhibitor	MAOB|SLC6A3	0.2473	0	0.6506
PAC011_U2OS_6H:BRD-K69903018-001-01-6:9.93684	BRD-K69903018	BRD-K69903018	U2OS	trt_cp	10 uM	6 h	3	30	0.13	0.0631485	1	0	1	1	0	-666	-666	0.2473	0	0.6505
CRCGN016_MCF10A.TP53.M_24H:BRD-K36452089:100.968	BRD-K36452089	tert-butylhydroquinone	MCF10A	trt_cp	100 uM	24 h	3	124	0.38	0.219499	1	1	1	1	0	-666	-666	0.2473	0	0.6504
CPC017_SKB_24H:BRD-K15791587-003-01-7:10	BRD-K15791587	L-733060	SKB	trt_cp	10 uM	24 h	2	59	0.06	0.0601634	0	0	1	1	0	Tachykinin antagonist	TACR1	0.2473	0	0.6504
CPC017_SKB_24H:BRD-K08502430-001-01-0:10	BRD-K08502430	angiogenesis-inhibitor	SKB	trt_cp	10 uM	24 h	2	119	0.12	0.120836	0	0	1	1	0	Angiogenesis inhibitor	-666	0.2472	0	0.6503
CPC005_A375_24H:BRD-A11135865-300-01-6:10	BRD-A11135865	nor-binaltorphimine	A375	trt_cp	10 uM	24 h	3	84	0.11	0.0972001	1	0	1	1	0	-666	-666	0.2472	0	0.6503
LKCP002_U2OS_24H:M04	BRD-K63504947	semaxanib	U2OS	trt_cp	10 uM	24 h	5	136	0.2842	0.198798	1	1	1	1	0	VEGFR inhibitor	KDR|FLT1|KIT|PDGFRB|FLT3|MET|FGFR1|PDGFRA|RET	0.2472	0	0.6503
DOSBIO001_A375_24H:BRD-K15935695:10.0006	BRD-K15935695	BRD-K15935695	A375	trt_cp	10 uM	24 h	3	307	0.31	0.311947	1	0	1	1	0	-666	-666	0.2472	0	0.6502
DOS045_A549_24H:K11	BRD-K60993486	BRD-K60993486	A549	trt_cp	4 uM	24 h	2	75	0.1086	0.0912591	0	0	1	1	0	-666	-666	0.2472	0	0.6501
CPC017_PHH_24H:BRD-K18618618-001-01-6:10	BRD-K18618618	cimetidine	PHH	trt_cp	10 uM	24 h	3	152	0.4	0.249334	0	0	1	1	0	-666	-666	0.2472	0	0.6501
CPC009_PC3_24H:BRD-K17739445-019-01-2:10	BRD-K17739445	BRD-K17739445	PC3	trt_cp	10 uM	24 h	5	121	0.19	0.15332	1	0	1	1	0	-666	-666	0.2472	0	0.6501
LJP007_MCF10A_24H:G19	BRD-K09186807	KIN001-244	MCF10A	trt_cp	10 uM	24 h	3	170	0.3668	0.252505	1	1	1	1	0	PDK1 Inhibitor	PDPK1	0.2471	0	0.6499
DOS032_HT29_24H:BRD-K30365815-001-02-7:4.99	BRD-K30365815	BRD-K30365815	HT29	trt_cp	4 uM	24 h	3	149	0.11	0.129455	0	0	1	1	0	-666	-666	0.247	0	0.6496
DOS034_MCF7_24H:BRD-K29256470-001-01-9:5	BRD-K29256470	BRD-K29256470	MCF7	trt_cp	4 uM	24 h	3	186	0.15	0.168901	0	0	1	1	0	-666	-666	0.247	0	0.6496
CRCGN017_MCF10A.WT.HP_24H:BRD-K48826825:3.33333	BRD-K48826825	S-26948	MCF10A	trt_cp	3.33 uM	24 h	3	72	0.19	0.11827	1	0	1	1	0	PPAR receptor agonist	PPARG|INS	0.247	0	0.6496
ERG012_VCAP_24H:M20	BRD-K27671514	BRD-K27671514	VCAP	trt_cp	10 uM	24 h	6	166	0.26	0.210074	0	0	1	1	0	-666	-666	0.247	0	0.6495
CPC016_A549_6H:BRD-K60274257-001-01-1:10	BRD-K60274257	dephostatin	A549	trt_cp	10 uM	6 h	2	91	0.44	0.202338	0	0	1	1	0	Tyrosine phosphatase inhibitor	PTPN1|PTPN6	0.2469	0	0.6494
PBIOA016_HT29_24H:C01	BRD-A37704979	SB-203580	HT29	trt_cp	10 uM	24 h	3	281	0.42	0.347383	1	1	1	1	0	P38 MAPK inhibitor	MAPK14|MAPK1|MAPK11|AKT1|ALOX5|CHEK1|CYP2D6|CYP3A4|GAK|GSK3B|LCK|MAPK10|MAPK12|MAPK8|MAPK9|PRKCA|RAF1|RIPK2|ROCK1|RPS6KB1|SGK1|SRC|TNF	0.2469	0	0.6494
DOSVAL006_A375_24H:BRD-K23607904:10	BRD-K23607904	BRD-K23607904	A375	trt_cp	10 uM	24 h	3	111	0.23	0.161568	1	0	1	1	0	-666	-666	0.2469	0	0.6493
PAC069_U2OS_6H:BRD-K13605477-001-02-6:20	BRD-K13605477	VU-0366968	U2OS	trt_cp	20 uM	6 h	3	81	0.19	0.125444	1	0	1	1	0	-666	-666	0.2468	0	0.6492
CPC013_VCAP_24H:BRD-K72451865-001-01-5:10	BRD-K72451865	BRD-K72451865	VCAP	trt_cp	10 uM	24 h	4	288	0.19	0.236539	0	0	1	1	0	-666	-666	0.2468	0	0.6491
DOS027_VCAP_6H:BRD-M94512770-001-01-0:5.04	BRD-M94512770	BRD-M94512770	VCAP	trt_cp	4 uM	6 h	2	155	0.34	0.232132	0	0	1	1	0	-666	-666	0.2467	0	0.6489
REP.A012_HEK293_24H:M01	BRD-K02943813	dasabuvir	HEK293	trt_cp	10 uM	24 h	3	112	0.0939	0.103698	1	0	1	1	0	HCV inhibitor	-666	0.2467	0	0.6488
CPC001_VCAP_24H:B12	BRD-K89210380	biotin	VCAP	trt_cp	10 uM	24 h	5	422	0.1828	0.28085	0	0	1	1	0	Vitamin B	ACACA|ACACB|HLCS|MCCC1|MCCC2|PC|PCCA|PCCB|SLC5A6	0.2467	0	0.6488
CPC013_NPC_24H:BRD-K33164466-001-01-5:10	BRD-K33164466	BRD-K33164466	NPC	trt_cp	10 uM	24 h	3	196	0.27	0.232616	0	0	1	1	0	-666	-666	0.2467	0	0.6488
REP.B001_YAPC_24H:L12	BRD-A29260609	acebutolol	YAPC	trt_cp	0.01 uM	24 h	2	100	0.0171	0.0418147	0	0	1	1	0	Adrenergic receptor antagonist	ADRB1|ADRB2	0.2466	0	0.6487
CPC016_HEPG2_6H:BRD-K83508485-001-01-9:10	BRD-K83508485	FK-888	HEPG2	trt_cp	10 uM	6 h	3	120	0.11	0.116176	1	0	1	1	0	Tachykinin antagonist	TACR1|TACR2	0.2466	0	0.6486
DOS058_A549_24H:BRD-K05335890-019-01-3:5	BRD-K05335890	BRD-K05335890	A549	trt_cp	4 uM	24 h	2	107	0.14	0.123762	0	0	1	1	0	-666	-666	0.2466	0	0.6485
CPC019_VCAP_6H:BRD-K03814443-001-01-9:10	BRD-K03814443	SA-423131	VCAP	trt_cp	10 uM	6 h	5	263	0.2	0.231912	1	0	1	1	0	-666	-666	0.2465	0	0.6484
PAC003_U2OS_6H:BRD-K20152659-001-02-0:1	BRD-K20152659	BRD-K20152659	U2OS	trt_cp	1.11 uM	6 h	2	221	0.66	0.386188	0	0	1	1	0	Cholesterol inhibitor|Platelet aggregation inhibitor|Prostanoid receptor agonist	-666	0.2465	0	0.6483
CPC009_HT29_6H:BRD-A89494828-001-01-4:10	BRD-A89494828	BRD-A89494828	HT29	trt_cp	10 uM	6 h	3	178	0.14	0.159626	1	0	1	1	0	-666	-666	0.2464	0	0.6482
CPC004_HA1E_6H:BRD-K64245000-001-01-7:10	BRD-K64245000	GW-4064	HA1E	trt_cp	10 uM	6 h	3	44	0.14	0.0793635	1	0	1	1	0	-666	-666	0.2464	0	0.6481
CPC014_ASC_24H:BRD-K63915849-001-01-1:10	BRD-K63915849	AS-604850	ASC	trt_cp	10 uM	24 h	3	194	0.14	0.166646	1	0	1	1	0	PI3K inhibitor	PIK3CG|PIK3CA	0.2464	0	0.6481
CPC010_HEPG2_6H:BRD-K67783091-003-05-1:10	BRD-K67783091	haloperidol	HEPG2	trt_cp	10 uM	6 h	3	129	0.29	0.19558	1	0	1	1	0	Dopamine receptor antagonist	DRD2|DRD3|HTR2A|DRD1|DRD4|CYP3A7|DRD5|GRIN2B|HRH1|HTR1A|HTR1D|HTR2B|HTR7|KCNH1	0.2463	0	0.6478
CPC005_A549_6H:BRD-K37447567-004-05-3:10	BRD-K37447567	hydrocotarnine	A549	trt_cp	10 uM	6 h	3	105	0.21	0.150153	1	0	1	1	0	Opioid receptor antagonist	-666	0.2462	0	0.6475
REP.B016_THP1_24H:A14	BRD-K51143828	lurasidone	THP1	trt_cp	0.74 uM	24 h	2	564	0.1671	0.310426	0	0	1	1	0	Dopamine receptor antagonist|Serotonin receptor antagonist	DRD2|HTR2A|HTR7|HTR1A|ADRA2A|ADRA2C	0.2461	0	0.6473
DOSVAL004_HEPG2_24H:BRD-K67269534:5	BRD-K67269534	BRD-K67269534	HEPG2	trt_cp	4 uM	24 h	2	44	0.09	0.0636324	1	0	1	1	0	-666	-666	0.2461	0	0.6473
DOS012_VCAP_6H:BRD-K17375958-001-01-2:5.13	BRD-K17375958	BRD-K17375958	VCAP	trt_cp	4 uM	6 h	2	307	0.19	0.244217	0	0	1	1	0	-666	-666	0.2461	0	0.6473
LJP006_MCF10A_24H:D18	BRD-K64890080	BI-2536	MCF10A	trt_cp	0.04 uM	24 h	3	178	0.6	0.330458	1	1	1	1	0	PLK inhibitor	PLK1|BRD4|PLK2|PLK3	0.246	0	0.647
CPC011_HA1E_6H:BRD-A02759312-003-19-5:10	BRD-A02759312	betaxolol	HA1E	trt_cp	10 uM	6 h	2	71	0.22	0.126378	1	0	1	1	0	Adrenergic receptor antagonist	ADRB1|ADRB2	0.246	0	0.647
PAC012_U2OS_6H:BRD-K10432434-001-01-2:10.0983	BRD-K10432434	BRD-K10432434	U2OS	trt_cp	10 uM	6 h	3	99	0.27	0.165322	1	0	1	1	0	-666	-666	0.246	0	0.6469
DOSVAL004_HT29_24H:BRD-K50266413:20	BRD-K50266413	BRD-K50266413	HT29	trt_cp	20 uM	24 h	3	336	0.33	0.336711	1	0	1	1	0	-666	-666	0.246	0	0.6469
REP.A014_HA1E_24H:D01	BRD-K56614220	clofazimine	HA1E	trt_cp	10 uM	24 h	3	301	0.4375	0.366947	1	1	1	1	0	Bacterial DNA inhibitor	-666	0.2459	0	0.6469
PAC005_U2OS_6H:BRD-A52893269-001-02-4:10	BRD-A52893269	BRD-A52893269	U2OS	trt_cp	10 uM	6 h	2	77	0.37	0.170678	1	1	1	1	0	-666	-666	0.2459	0	0.6468
DOS034_PC3_24H:BRD-K79768170-001-02-3:5	BRD-K79768170	BRD-K79768170	PC3	trt_cp	4 uM	24 h	3	186	0.1	0.137907	0	0	1	1	0	-666	-666	0.2459	0	0.6467
LJP001_BT20_6H:BRD-K13390322-001-02-2:0.4	BRD-K13390322	AT-7519	BT20	trt_cp	0.37 uM	6 h	4	307	0.46	0.379996	1	1	1	1	0	CDK inhibitor|Cell cycle inhibitor	CDK2|CDK1|CDK9|CDK4|CDK5|CDK6	0.2458	0	0.6466
REP.B012_HA1E_24H:E13	BRD-K01029106	picolinic-acid	HA1E	trt_cp	2.22 uM	24 h	2	150	0.0888	0.116703	0	0	1	1	0	Chelating agent	-666	0.2458	0	0.6465
MOAR005_PC3_24H:G02	BRD-K32536677	AGK-2	PC3	trt_cp	3.33 uM	24 h	3	84	0.3	0.160521	1	1	1	1	0	SIRT inhibitor	SIRT2	0.2458	0	0.6465
DOS049_HT29_24H:BRD-K74475430-001-01-8:5	BRD-K74475430	BRD-K74475430	HT29	trt_cp	4 uM	24 h	2	86	0.07	0.0784565	0	0	1	1	0	-666	-666	0.2458	0	0.6464
CPC020_PC3_6H:BRD-A29644307-001-01-7:10	BRD-A29644307	nomifensine	PC3	trt_cp	10 uM	6 h	5	234	0.21	0.224155	1	0	1	1	0	Dopamine receptor antagonist|Noradrenaline uptake inhibitor	SLC6A2|SLC6A3|DRD2|MAOA|MAOB|MPO	0.2458	0	0.6464
LJP007_THP1_24H:B07	BRD-K22096725	ALW-II-49-7	THP1	trt_cp	10 uM	24 h	3	265	0.5598	0.389466	1	1	1	1	0	Ephrin inhibitor	DDR1	0.2457	0	0.6464
DOS030_VCAP_24H:BRD-K25997353-001-02-2:5.04	BRD-K25997353	BRD-K25997353	VCAP	trt_cp	4 uM	24 h	3	191	0.3	0.242052	1	1	1	1	0	-666	-666	0.2457	0	0.6463
DOSVAL003_HT29_24H:BRD-K73459720:20	BRD-K73459720	BRD-K73459720	HT29	trt_cp	20 uM	24 h	3	494	0.52	0.512502	1	1	1	1	0	-666	-666	0.2457	0	0.6463
PAC040_U2OS_6H:BRD-K44520987-001-01-5:10.0925	BRD-K44520987	BRD-K44520987	U2OS	trt_cp	10 uM	6 h	3	94	0.24	0.15188	1	0	1	1	0	-666	-666	0.2457	0	0.6462
DOS007_VCAP_24H:BRD-K92186740-001-01-4:4.89	BRD-K92186740	BRD-K92186740	VCAP	trt_cp	4 uM	24 h	3	339	0.08	0.166523	1	0	1	1	0	-666	-666	0.2457	0	0.6461
PAC048_U2OS_6H:BRD-K38786629-001-01-4:10.0069	BRD-K38786629	BRD-K38786629	U2OS	trt_cp	10 uM	6 h	3	31	0.19	0.0776047	1	0	1	1	0	-666	-666	0.2456	0	0.646
DOSBIO002_MCF7_24H:BRD-K80171496:9.99304	BRD-K80171496	BRD-K80171496	MCF7	trt_cp	10 uM	24 h	3	172	0.26	0.213836	1	1	1	1	0	-666	-666	0.2456	0	0.646
ERG014_PC3_6H:BRD-K34544769-001-01-1:10.0734	BRD-K34544769	BRD-K34544769	PC3	trt_cp	10 uM	6 h	2	47	0.13	0.0790408	1	0	1	1	0	-666	-666	0.2456	0	0.646
CPC013_A549_6H:BRD-K74606027-001-01-7:10	BRD-K74606027	BRD-K74606027	A549	trt_cp	10 uM	6 h	2	85	0.04	0.0589617	0	0	1	1	0	-666	-666	0.2456	0	0.646
PAC009_U2OS_6H:BRD-K00793226-001-01-1:10.0149	BRD-K00793226	BRD-K00793226	U2OS	trt_cp	10 uM	6 h	2	39	0.2967	0.108773	0	0	1	1	0	-666	-666	0.2456	0	0.646
REP.B024_MDAMB231_24H:I20	BRD-K76953762	indoramin	MDAMB231	trt_cp	0.74 uM	24 h	2	168	0.0549	0.0971117	0	0	1	1	0	Adrenergic receptor antagonist	ADRA1A|ADRA1D|ADRA1B|ADRA2B|ADRA2C	0.2456	0	0.6458
CPC015_HEPG2_6H:BRD-K25836724-001-01-6:10	BRD-K25836724	BRD-K25836724	HEPG2	trt_cp	10 uM	6 h	2	46	0.03	0.0375639	0	0	1	1	0	-666	-666	0.2455	0	0.6458
CPC012_MCF7_6H:BRD-K81813927-001-01-1:10	BRD-K81813927	BRD-K81813927	MCF7	trt_cp	10 uM	6 h	5	213	0.24	0.228626	1	0	1	1	0	-666	-666	0.2455	0	0.6458
DOS052_HT29_24H:BRD-K87492806-001-01-4:4.97	BRD-K87492806	BRD-K87492806	HT29	trt_cp	4 uM	24 h	2	229	0.49	0.338724	0	0	1	1	0	-666	-666	0.2455	0	0.6456
CPC012_HT29_6H:BRD-K37852224-001-01-4:10	BRD-K37852224	BRD-K37852224	HT29	trt_cp	10 uM	6 h	4	263	0.09	0.155571	0	0	1	1	0	-666	-666	0.2455	0	0.6456
DOS019_VCAP_6H:BRD-K94685656-001-01-5:4.85	BRD-K94685656	BRD-K94685656	VCAP	trt_cp	4 uM	6 h	2	100	0.17	0.131842	0	0	1	1	0	-666	-666	0.2454	0	0.6455
CPC012_MCF7_6H:BRD-A30455275-001-01-3:10	BRD-A30455275	BRD-A30455275	MCF7	trt_cp	10 uM	6 h	5	344	0.21	0.271781	1	0	1	1	0	-666	-666	0.2454	0	0.6454
REP.A004_MCF7_24H:L01	BRD-K24723746	solifenacin-succinate	MCF7	trt_cp	10 uM	24 h	3	215	0.2499	0.234387	0	0	1	1	0	Acetylcholine receptor antagonist	CHRM3|CHRM1|CHRM2	0.2453	0	0.6453
CPC004_HCC515_24H:BRD-A50675702-001-04-8:10	BRD-A50675702	fipronil	HCC515	trt_cp	10 uM	24 h	3	225	0.5	0.339162	1	1	1	1	0	Chloride channel blocker|GABA gated chloride channel blocker	-666	0.2453	0	0.6453
DOSVAL006_HCC515_24H:BRD-K64337372:5	BRD-K64337372	BRD-K64337372	HCC515	trt_cp	4 uM	24 h	2	132	0.2	0.164298	1	0	1	1	0	-666	-666	0.2453	0	0.6453
DOS059_MCF7_24H:BRD-K22750348-001-01-8:5	BRD-K22750348	BRD-K22750348	MCF7	trt_cp	4 uM	24 h	2	209	0.1	0.146185	0	0	1	1	0	-666	-666	0.2453	0	0.6452
CPC003_HA1E_24H:BRD-K00675675-003-01-2:10	BRD-K00675675	CL-82198	HA1E	trt_cp	10 uM	24 h	3	205	0.07	0.121131	1	0	1	1	0	Metalloproteinase inhibitor	MMP13	0.2453	0	0.6452
CPC008_HCC515_6H:BRD-K12579869-001-04-6:10	BRD-K12579869	BRD-K12579869	HCC515	trt_cp	10 uM	6 h	3	124	0.2	0.159242	1	0	1	1	0	-666	-666	0.2453	0	0.6452
CPC014_NEU_24H:BRD-K41668190-001-01-8:10	BRD-K41668190	BRD-K41668190	NEU	trt_cp	10 uM	24 h	2	86	0.21	0.135891	0	0	1	1	0	-666	-666	0.2453	0	0.6451
CPC004_VCAP_6H:BRD-A41304429-001-04-9:10	BRD-A41304429	practolol	VCAP	trt_cp	10 uM	6 h	4	199	0.43	0.295795	1	1	1	1	0	Adrenergic receptor antagonist	ADRB1	0.2453	0	0.6451
CPC009_A375_6H:BRD-K37124285-001-04-8:10	BRD-K37124285	BRD-K37124285	A375	trt_cp	10 uM	6 h	4	427	0.44	0.438299	0	0	1	1	0	-666	-666	0.2453	0	0.6451
CPC005_A549_6H:BRD-K50464341-001-02-6:10	BRD-K50464341	berbamine	A549	trt_cp	10 uM	6 h	3	213	0.32	0.263995	1	1	1	1	0	Calmodulin inhibitor	CALM1	0.2452	0	0.645
PCL001_A375_24H:BRD-K42991516:1.11	BRD-K42991516	BRD-K42991516	A375	trt_cp	1.11 uM	24 h	3	81	0.34	0.167808	1	1	1	1	0	-666	-666	0.2452	0	0.6449
CPC005_MCF7_6H:C03	BRD-A10969569	ambelline	MCF7	trt_cp	10 uM	6 h	2	355	0.113	0.202527	1	0	1	1	0	Plant alkaloid	-666	0.2451	0	0.6448
DOSVAL002_A375_24H:BRD-K16257584:10	BRD-K16257584	BRD-K16257584	A375	trt_cp	10 uM	24 h	3	90	0.1328	0.110548	1	0	1	1	0	-666	-666	0.2451	0	0.6448
REP.A013_A375_24H:O13	BRD-A44090213	indoprofen	A375	trt_cp	10 uM	24 h	3	125	0.3776	0.219686	0	0	1	1	0	Cyclooxygenase inhibitor|Prostanoid receptor antagonist	PTGS1|PTGS2|CXCR1|CXCR2	0.2451	0	0.6447
PAC026_U2OS_6H:BRD-K29936219-001-01-2:9.98735	BRD-K29936219	BRD-K29936219	U2OS	trt_cp	10 uM	6 h	3	104	0.26	0.166278	1	0	1	1	0	-666	-666	0.2451	0	0.6446
DOSBIO001_NPC_24H:BRD-K30645599:10.0323	BRD-K30645599	BRD-K30645599	NPC	trt_cp	10 uM	24 h	3	99	0.11	0.105522	1	0	1	1	0	-666	-666	0.2451	0	0.6445
REP.A001_HA1E_24H:D07	BRD-K26011976	BRD-K26011976	HA1E	trt_cp	10 uM	24 h	3	230	0.4255	0.316333	1	1	1	1	0	Topoisomerase inhibitor	TOP1|PTPN1	0.2451	0	0.6445
PAC019_U2OS_6H:BRD-K38547930-001-01-4:10.0005	BRD-K38547930	BRD-K38547930	U2OS	trt_cp	10 uM	6 h	3	63	0.39	0.158501	1	0	1	1	0	-666	-666	0.245	0	0.6445
CPC007_A549_24H:BRD-K11671649-001-05-6:10	BRD-K11671649	BRD-K11671649	A549	trt_cp	10 uM	24 h	3	77	0.03	0.0486	1	0	1	1	0	-666	-666	0.245	0	0.6445
CPC006_SW480_6H:BRD-A09533288-003-20-5:10	BRD-A09533288	verapamil	SW480	trt_cp	10 uM	6 h	2	56	0.06	0.0586138	0	0	1	1	0	Calcium channel blocker	CACNA1C|CACNA1D|CACNA1G|CACNA1S|CYP2C8|CYP2E1|CYP3A5|CYP3A7|DRD2|CACNA1A|CACNA1B|CACNA1F|CACNA1I|CACNB1|CACNB2|CACNB3|CACNB4|CYP3A4|KCNA10|KCNA7|KCNH2|KCNJ11|NALCN|SCN5A|SLC29A4|SLC6A4	0.245	0	0.6444
DOS032_MCF7_24H:BRD-K54350452-001-01-0:5.09	BRD-K54350452	BRD-K54350452	MCF7	trt_cp	4 uM	24 h	3	165	0.06	0.100612	0	0	1	1	0	-666	-666	0.245	0	0.6444
DOS010_VCAP_24H:BRD-K19455915-001-01-2:5	BRD-K19455915	BRD-K19455915	VCAP	trt_cp	4 uM	24 h	3	72	0.14	0.101522	1	0	1	1	0	-666	-666	0.245	0	0.6444
REP.A028_PC3_24H:D01	BRD-A92826379	lupanine	PC3	trt_cp	10 uM	24 h	2	153	0.365	0.238959	0	0	1	1	0	Sodium channel inhibitor	INS	0.245	0	0.6444
PAC025_U2OS_6H:BRD-K67027685-001-01-8:10.0606	BRD-K67027685	BRD-K67027685	U2OS	trt_cp	10 uM	6 h	3	157	0.32	0.22665	1	0	1	1	0	-666	-666	0.2449	0	0.6441
REP.A022_MCF10A_24H:L17	BRD-K67789209	adatanserin	MCF10A	trt_cp	0.125 uM	24 h	2	203	0.1164	0.155437	0	0	1	1	0	Serotonin receptor agonist|Serotonin receptor antagonist	HTR1A|HTR2A	0.2448	0	0.644
DOS028_VCAP_24H:BRD-M73564418-001-01-4:5.03	BRD-M73564418	BRD-M73564418	VCAP	trt_cp	4 uM	24 h	3	72	0.13	0.0978292	1	0	1	1	0	-666	-666	0.2448	0	0.6439
CPC011_VCAP_6H:BRD-K69650333-003-11-6:10	BRD-K69650333	idarubicin	VCAP	trt_cp	10 uM	6 h	3	555	0.67	0.616616	0	0	1	1	0	Topoisomerase inhibitor	TOP2A	0.2448	0	0.6439
DOS060_HT29_24H:BRD-K37455698-001-01-3:5	BRD-K37455698	BRD-K37455698	HT29	trt_cp	4 uM	24 h	2	265	0.4	0.329218	0	0	1	1	0	-666	-666	0.2447	0	0.6437
MUC.CP006_MCF7_24H:BRD-K64366478-001-01-4:3.4431	BRD-K64366478	SA-243913	MCF7	trt_cp	3.33 uM	24 h	3	143	0.5	0.270386	1	1	1	1	0	-666	-666	0.2447	0	0.6436
PBIOA022_HEPG2_24H:M13	BRD-K92241597	tosedostat	HEPG2	trt_cp	10 uM	24 h	3	307	0.62	0.441159	1	1	1	1	0	Peptidase inhibitor	ANPEP|NPEPPS|LAP3	0.2447	0	0.6436
CPC013_HT29_6H:F10	BRD-K59460069	BRD-K59460069	HT29	trt_cp	10 uM	6 h	5	140	0.0447	0.0799923	1	0	1	1	0	-666	-666	0.2447	0	0.6435
PAC032_U2OS_6H:BRD-K89264608-001-01-5:10.0217	BRD-K89264608	BRD-K89264608	U2OS	trt_cp	10 uM	6 h	3	121	0.32	0.198975	1	0	1	1	0	-666	-666	0.2446	0	0.6434
DOS058_PC3_24H:BRD-K60474245-019-01-4:5	BRD-K60474245	BRD-K60474245	PC3	trt_cp	4 uM	24 h	2	114	0.11	0.113235	0	0	1	1	0	-666	-666	0.2446	0	0.6434
PAC009_U2OS_6H:BRD-K26758344-001-01-1:9.51093	BRD-K26758344	BRD-K26758344	U2OS	trt_cp	10 uM	6 h	2	35	0.2042	0.0854855	0	0	1	1	0	-666	-666	0.2446	0	0.6433
CPD002_MCF7_24H:BRD-K32403583-001-01-6:10	BRD-K32403583	mevastatin	MCF7	trt_cp	10 uM	24 h	3	242	0.37	0.302579	1	1	1	1	0	-666	-666	0.2446	0	0.6433
CPC012_SKB_24H:BRD-K70524666-001-01-2:10	BRD-K70524666	BRD-K70524666	SKB	trt_cp	10 uM	24 h	4	378	0.12	0.215361	0	0	1	1	0	-666	-666	0.2446	0	0.6433
REP.A021_HUVEC.A_24H:G19	BRD-K82967685	mirodenafil	HUVEC	trt_cp	10 uM	24 h	2	123	0.2343	0.17166	1	1	1	1	0	Phosphodiesterase inhibitor	PDE5A	0.2445	0	0.6431
DOSVAL004_HEPG2_24H:BRD-K38986089:20	BRD-K38986089	BRD-K38986089	HEPG2	trt_cp	20 uM	24 h	2	71	0.03	0.0466681	1	0	1	1	0	-666	-666	0.2445	0	0.643
ERAM001_MCF7_24H:BRD-M25903559:20	BRD-M25903559	BRD-M25903559	MCF7	trt_cp	20 uM	24 h	3	59	0.21	0.112555	1	1	1	1	0	-666	-666	0.2445	0	0.643
REP.A004_A375_24H:D07	BRD-K19687926	lapatinib	A375	trt_cp	10 uM	24 h	3	155	0.3727	0.243039	1	1	1	1	0	EGFR inhibitor|ERBB2 inhibitor	EGFR|ERBB2|CYP3A5	0.2444	0	0.6429
CPC014_PHH_24H:BRD-K22630935-001-01-1:10	BRD-K22630935	BRD-K22630935	PHH	trt_cp	10 uM	24 h	4	85	0.24	0.144426	0	0	1	1	0	-666	-666	0.2444	0	0.6429
NMH002_FIBRNPC_6H:BRD-K82261406-001-02-0:10	BRD-K82261406	anisomycin	NPC	trt_cp	10 uM	6 h	3	413	0.57	0.490617	0	0	1	1	0	-666	-666	0.2444	0	0.6428
CPC017_SKB_24H:BRD-K12184470-300-01-8:10	BRD-K12184470	flunarizine	SKB	trt_cp	10 uM	24 h	2	268	0.36	0.314086	0	0	1	1	0	-666	-666	0.2444	0	0.6428
CPC011_MCF7_24H:BRD-K82147103-003-04-9:10	BRD-K82147103	lofepramine	MCF7	trt_cp	10 uM	24 h	2	41	0.13	0.0738234	0	0	1	1	0	Norepinephrine inhibitor|Serotonin reuptake inhibitor	SLC6A2|SLC6A4|HTR1A	0.2444	0	0.6428
PAC057_U2OS_6H:BRD-K35801103-001-01-9:9.94919	BRD-K35801103	BRD-K35801103	U2OS	trt_cp	10 uM	6 h	3	143	0.37	0.232595	1	0	1	1	0	-666	-666	0.2444	0	0.6428
PCLB003_HCC515_24H:BRD-K56411643-001-02-6:10	BRD-K56411643	BRD-K56411643	HCC515	trt_cp	10 uM	24 h	3	633	0.71	0.677894	0	0	1	1	0	-666	-666	0.2444	0	0.6428
PAC027_U2OS_6H:BRD-K30792491-001-01-5:10.0565	BRD-K30792491	BRD-K30792491	U2OS	trt_cp	10 uM	6 h	3	110	0.1	0.106054	1	0	1	1	0	-666	-666	0.2444	0	0.6427
PAC054_U2OS_6H:BRD-K24529791-001-01-6:10.084	BRD-K24529791	BRD-K24529791	U2OS	trt_cp	10 uM	6 h	3	92	0.19	0.133691	1	0	1	1	0	-666	-666	0.2444	0	0.6427
REP.A001_HT29_24H:J01	BRD-K28542495	benzydamine	HT29	trt_cp	10 uM	24 h	2	107	0.2246	0.156757	0	0	1	1	0	Prostanoid receptor antagonist	-666	0.2443	0	0.6426
CPC019_MCF7_24H:BRD-K14340219-001-01-4:10	BRD-K14340219	BRD-K14340219	MCF7	trt_cp	10 uM	24 h	5	169	0.24	0.203648	1	0	1	1	0	-666	-666	0.2443	0	0.6426
DOS043_A549_24H:BRD-K17507122-001-01-1:5.02	BRD-K17507122	BRD-K17507122	A549	trt_cp	4 uM	24 h	2	107	0.06	0.0810211	0	0	1	1	0	-666	-666	0.2443	0	0.6426
REP.B017_MCF10A_24H:E02	BRD-A50311610	meclizine	MCF10A	trt_cp	0.74 uM	24 h	2	92	0.0962	0.0951288	1	0	1	1	0	Constitutive androstane receptor (CAR) agonist	NR1I3|HRH1	0.2443	0	0.6425
PAC012_U2OS_6H:BRD-K13166308-001-01-6:9.88791	BRD-K13166308	BRD-K13166308	U2OS	trt_cp	10 uM	6 h	3	108	0.06	0.0813988	0	0	1	1	0	-666	-666	0.2442	0	0.6424
REP.A001_PC3_24H:I04	BRD-A28467416	PKI-179	PC3	trt_cp	0.37 uM	24 h	3	615	0.7571	0.689993	1	1	1	1	0	MTOR inhibitor|PI3K inhibitor	MTOR	0.2442	0	0.6423
REP.B012_YAPC_24H:N24	BRD-K05658747	raltegravir	YAPC	trt_cp	0.01 uM	24 h	2	247	0.5443	0.370765	0	0	1	1	0	HIV inhibitor	-666	0.2442	0	0.6423
CPC015_MCF7_24H:BRD-A11605036-001-03-2:10	BRD-A11605036	BRD-A11605036	MCF7	trt_cp	10 uM	24 h	5	280	0.16	0.214028	1	0	1	1	0	-666	-666	0.2442	0	0.6422
LJP002_HS578T_6H:BRD-A90451247-001-01-4:10	BRD-A90451247	KU-60019	HS578T	trt_cp	10 uM	6 h	3	255	0.34	0.297742	0	0	1	1	0	-666	-666	0.2442	0	0.6422
CPC006_NOMO1_6H:BRD-K30707190-001-02-5:80	BRD-K30707190	PNU-74654	NOMO1	trt_cp	80 uM	6 h	2	40	0.26	0.103121	1	1	1	1	0	Beta catenin inhibitor	CTNNB1|TCF4	0.2442	0	0.6422
LJP005_HS578T_3H:A09	BRD-K76908866	CP-724714	HS578T	trt_cp	1.11 uM	3 h	2	302	0.1746	0.232197	1	1	1	1	0	Tyrosine kinase inhibitor|EGFR inhibitor	ERBB2	0.2441	0	0.6421
REP.B008_MCF7_24H:L22	BRD-K87202646	isoniazid	MCF7	trt_cp	0.08 uM	24 h	2	80	0.1855	0.123182	1	1	1	1	0	Bacterial cell wall synthesis inhibitor|Cyclooxygenase inhibitor	CYP2E1|CYP1A2|CYP2C19|CYP2C8|CYP3A4	0.2441	0	0.6421
CPC018_A549_24H:BRD-K32526544-001-01-2:10	BRD-K32526544	DCEBIO	A549	trt_cp	10 uM	24 h	2	91	0.32	0.172554	0	0	1	1	0	-666	-666	0.2441	0	0.6421
REP.B026_PC3_24H:H24	BRD-K90777969	cutamesine	PC3	trt_cp	0.01 uM	24 h	2	65	0.268	0.133461	1	1	1	1	0	Sigma receptor agonist	SIGMAR1	0.2441	0	0.642
CPC011_VCAP_6H:BRD-A93048969-337-07-6:10	BRD-A93048969	BRD-A93048969	VCAP	trt_cp	10 uM	6 h	5	144	0.16	0.153487	0	0	1	1	0	-666	-666	0.244	0	0.6418
REP.B013_MCF7_24H:P03	BRD-A43882281	pinacidil	MCF7	trt_cp	0.25 uM	24 h	2	579	0.6557	0.623049	0	0	1	1	0	ATP channel activator|Potassium channel activator	ABCC9|KCNJ8|ABCC8	0.244	0	0.6417
CPC019_PC3_6H:BRD-K57443339-001-01-9:10	BRD-K57443339	BRD-K57443339	PC3	trt_cp	10 uM	6 h	4	139	0.16	0.150799	1	0	1	1	0	-666	-666	0.2439	0	0.6415
DOS043_A549_24H:BRD-K66857873-001-01-1:5.01	BRD-K66857873	BRD-K66857873	A549	trt_cp	4 uM	24 h	2	189	0.23	0.210827	0	0	1	1	0	-666	-666	0.2439	0	0.6415
CRCGN016_MCF10A.WT.HP_24H:BRD-M23906834:33.6559	BRD-M23906834	BRD-M23906834	MCF10A	trt_cp	30 uM	24 h	3	64	0.1	0.0808948	1	0	1	1	0	-666	-666	0.2439	0	0.6415
DOSBIO001_A549_24H:BRD-K95047050:10.016	BRD-K95047050	BRD-K95047050	A549	trt_cp	10 uM	24 h	3	181	0.34	0.250847	1	0	1	1	0	-666	-666	0.2439	0	0.6414
CPC001_VCAP_24H:O14	BRD-K78692225	leflunomide	VCAP	trt_cp	10 uM	24 h	5	563	0.4855	0.528664	0	0	1	1	0	Dihydroorotate dehydrogenase inhibitor|PDGFR inhibitor	DHODH|CYP2C19|JAK3|STAT6|AHR|PTK2B	0.2439	0	0.6414
CPC002_VCAP_24H:BRD-K79684402-300-01-0:10	BRD-K79684402	Ro-10-5824	VCAP	trt_cp	10 uM	24 h	3	226	0.16	0.192285	1	0	1	1	0	Dopamine receptor agonist	DRD4	0.2438	0	0.6413
CPC019_A375_6H:BRD-K95673125-001-01-3:10	BRD-K95673125	BRD-K95673125	A375	trt_cp	10 uM	6 h	4	256	0.29	0.275518	1	0	1	1	0	-666	-666	0.2438	0	0.6413
DOSBIO001_NPC_24H:BRD-K86522396:9.6567	BRD-K86522396	BRD-K86522396	NPC	trt_cp	10 uM	24 h	3	196	0.26	0.228268	1	0	1	1	0	-666	-666	0.2438	0	0.6413
DOSVAL006_A549_24H:BRD-K61991236:20	BRD-K61991236	BRD-K61991236	A549	trt_cp	20 uM	24 h	3	443	0.33	0.386625	1	0	1	1	0	-666	-666	0.2438	0	0.6413
ERG014_PC3_24H:BRD-K04076294-001-01-4:9.6553	BRD-K04076294	BRD-K04076294	PC3	trt_cp	10 uM	24 h	2	633	0.67	0.658521	0	0	1	1	0	-666	-666	0.2438	0	0.6412
DOS041_A375_24H:BRD-K88973556-001-01-4:5	BRD-K88973556	BRD-K88973556	A375	trt_cp	4 uM	24 h	3	115	0.02	0.0484947	0	0	1	1	0	-666	-666	0.2438	0	0.6412
PBIOA017_MCF7_24H:O07	BRD-K71142328	BRD-K71142328	MCF7	trt_cp	10 uM	24 h	3	120	0.15	0.135665	1	0	1	1	0	-666	-666	0.2438	0	0.6412
PAC042_U2OS_6H:BRD-K84475927-001-01-6:9.9967	BRD-K84475927	BRD-K84475927	U2OS	trt_cp	10 uM	6 h	3	122	0.37	0.214838	0	0	1	1	0	-666	-666	0.2438	0	0.6411
DOSBIO001_NPC_24H:BRD-K30837577:10.0494	BRD-K30837577	BRD-K30837577	NPC	trt_cp	10 uM	24 h	3	87	0.25	0.149128	1	0	1	1	0	-666	-666	0.2437	0	0.6411
PAC026_U2OS_6H:BRD-K36725646-001-01-3:10.017	BRD-K36725646	BRD-K36725646	U2OS	trt_cp	10 uM	6 h	3	36	0.15	0.0743066	1	0	1	1	0	-666	-666	0.2437	0	0.641
REP.B027_MCF7_24H:A07	BRD-K92301463	BRD-K92301463	MCF7	trt_cp	0.22 uM	24 h	2	157	0.3556	0.238925	1	1	1	1	0	Prostanoid receptor agonist	-666	0.2437	0	0.641
CPC004_HEPG2_6H:BRD-K70301876-034-06-1:10	BRD-K70301876	escitalopram	HEPG2	trt_cp	10 uM	6 h	3	122	0.09	0.105958	1	0	1	1	0	Selective serotonin reuptake inhibitor (SSRI)	SLC6A4|CYP2C19|ADRA1A|CHRM1|HRH1|SLC6A2|SLC6A3	0.2437	0	0.6409
CPC014_HCC515_6H:BRD-K89085489-001-10-9:10	BRD-K89085489	fenretinide	HCC515	trt_cp	10 uM	6 h	3	152	0.42	0.255492	1	1	1	1	0	Apoptosis stimulant|Retinoid receptor agonist	RARA|CYP2C8|CYP3A5|RARG	0.2437	0	0.6409
DOSVAL006_MCF7_24H:BRD-K74894470:5	BRD-K74894470	BRD-K74894470	MCF7	trt_cp	4 uM	24 h	3	117	0.23	0.165877	1	0	1	1	0	-666	-666	0.2436	0	0.6408
DOS054_A375_24H:BRD-K01751906-001-01-5:5	BRD-K01751906	BRD-K01751906	A375	trt_cp	4 uM	24 h	3	466	0.02	0.0976199	0	0	1	1	0	-666	-666	0.2436	0	0.6407
REP.A023_MCF7_24H:K01	BRD-K70924353	amtolmetin-guacil	MCF7	trt_cp	10 uM	24 h	3	166	0.324	0.234508	1	1	1	1	0	Cyclooxygenase inhibitor	PTGS1|PTGS2	0.2435	0	0.6406
DOS009_VCAP_24H:BRD-K67718916-001-01-3:5.02	BRD-K67718916	BRD-K67718916	VCAP	trt_cp	4 uM	24 h	3	108	0.07	0.0879208	1	0	1	1	0	-666	-666	0.2435	0	0.6405
CPC014_HT29_6H:BRD-A84327315-001-01-1:10	BRD-A84327315	calcitriol	HT29	trt_cp	10 uM	6 h	5	310	0.33	0.323421	0	0	1	1	0	-666	-666	0.2435	0	0.6404
LJP008_SKL_24H:H01	BRD-K21906513	UNC-669	SKL	trt_cp	10 uM	24 h	3	57	0.2444	0.119349	1	1	1	1	0	L3MBTL antagonist	L3MBTL1|L3MBTL3	0.2435	0	0.6403
DOS049_A375_24H:BRD-K78207246-001-01-5:5	BRD-K78207246	BRD-K78207246	A375	trt_cp	4 uM	24 h	3	124	0.09	0.106822	0	0	1	1	0	-666	-666	0.2434	0	0.6403
DOS034_PC3_24H:BRD-K44465671-001-01-4:5.03	BRD-K44465671	BRD-K44465671	PC3	trt_cp	4 uM	24 h	3	121	0.02	0.0497437	0	0	1	1	0	-666	-666	0.2433	0	0.64
CPC008_HEPG2_6H:BRD-K43149678-001-01-8:10	BRD-K43149678	BRD-K43149678	HEPG2	trt_cp	10 uM	6 h	3	54	0.11	0.0779334	1	0	1	1	0	-666	-666	0.2433	0	0.6399
CPC012_MCF7_24H:BRD-K58972465-001-01-2:10	BRD-K58972465	BRD-K58972465	MCF7	trt_cp	10 uM	24 h	4	378	0.52	0.44831	0	0	1	1	0	-666	-666	0.2432	0	0.6397
CPC008_PC3_6H:BRD-K14749055-001-01-3:10	BRD-K14749055	BRD-K14749055	PC3	trt_cp	10 uM	6 h	5	497	0.35	0.421738	1	0	1	1	0	-666	-666	0.2432	0	0.6397
REP.B017_A375_24H:O09	BRD-K64874225	NSC-4644	A375	trt_cp	0.12 uM	24 h	2	57	0.1105	0.0802508	1	0	1	1	0	ACAT inhibitor|Sterol regulatory element binding protein (SREBP) inhibitor	SOAT1|PYGM	0.2432	0	0.6397
DOS006_VCAP_6H:BRD-K76825413-001-01-3:5.19	BRD-K76825413	BRD-K76825413	VCAP	trt_cp	4 uM	6 h	3	48	0.25	0.11077	1	1	1	1	0	-666	-666	0.2432	0	0.6396
DOSVAL002_HA1E_24H:BRD-K75416754:10	BRD-K75416754	BRD-K75416754	HA1E	trt_cp	10 uM	24 h	3	65	0.2475	0.128255	1	0	1	1	0	-666	-666	0.2432	0	0.6395
CPC012_SKB_24H:BRD-K78559095-001-01-1:10	BRD-K78559095	BRD-K78559095	SKB	trt_cp	10 uM	24 h	4	142	0.16	0.152417	0	0	1	1	0	-666	-666	0.2431	0	0.6395
CPC001_HCC515_6H:BRD-K12120659-305-01-4:10	BRD-K12120659	GR-144053	HCC515	trt_cp	10 uM	6 h	2	85	0.13	0.106295	1	0	1	1	0	Integrin inhibitor	ITGB3|ITGA2B	0.2431	0	0.6394
REP.A001_MCF7_24H:L16	BRD-A29322418	potassium-canrenoate	MCF7	trt_cp	0.37 uM	24 h	3	118	0.2295	0.166404	0	0	1	1	0	Mineralocorticoid receptor antagonist	NR3C2	0.2431	0	0.6393
DOSVAL004_HT29_24H:BRD-K37612077:5	BRD-K37612077	BRD-K37612077	HT29	trt_cp	4 uM	24 h	3	123	0.29	0.190977	1	1	1	1	0	-666	-666	0.243	0	0.6392
PAC015_U2OS_6H:BRD-K78106941-001-01-7:9.96562	BRD-K78106941	BRD-K78106941	U2OS	trt_cp	10 uM	6 h	3	76	0.29	0.150119	1	0	1	1	0	-666	-666	0.243	0	0.6392
CPC019_PC3_6H:BRD-K22931010-001-02-9:10	BRD-K22931010	KM-00519SC	PC3	trt_cp	10 uM	6 h	5	182	0.09	0.129416	1	0	1	1	0	-666	-666	0.243	0	0.6392
CPC004_HEPG2_6H:BRD-A69636825-003-03-9:10	BRD-A69636825	diltiazem	HEPG2	trt_cp	10 uM	6 h	3	221	0.28	0.251539	0	0	1	1	0	Calcium channel blocker	CACNA1C|CYP3A5|CYP3A7|CACNA1S|CACNA2D1|CACNG1|HTR3A|KCNA5	0.243	0	0.6391
PAC001_U2OS_6H:BRD-K63945320-001-02-4:10	BRD-K63945320	dihydrosamidin	U2OS	trt_cp	10 uM	6 h	2	15	0.05	0.0276924	0	0	1	1	0	Nitric oxide production inhibitor|Phospholipase inhibitor|Platelet activating factor receptor antagonist	-666	0.243	0	0.6391
ERG011_VCAP_24H:BRD-K94293016-001-01-3:10.013	BRD-K94293016	BRD-K94293016	VCAP	trt_cp	10 uM	24 h	3	77	0.13	0.101169	1	0	1	1	0	-666	-666	0.2429	0	0.639
CPC007_HT29_24H:BRD-K71746704-001-05-5:10	BRD-K71746704	BRD-K71746704	HT29	trt_cp	10 uM	24 h	3	71	0.07	0.0712867	1	0	1	1	0	-666	-666	0.2428	0	0.6386
CPC017_A549_24H:BRD-K43389675-001-01-3:10	BRD-K43389675	daunorubicin	A549	trt_cp	10 uM	24 h	3	719	0.78	0.757255	0	0	1	1	0	RNA synthesis inhibitor|Topoisomerase inhibitor	TOP2A|TOP2B	0.2428	0	0.6386
REP.B013_YAPC_24H:K01	BRD-K41783120	STA-5326	YAPC	trt_cp	2.22 uM	24 h	2	285	0.5206	0.389498	0	0	1	1	0	Interleukin inhibitor	IL12A|IL12B|IL12RB1|IL12RB2|IL23A	0.2428	0	0.6386
CPC012_SKB_24H:BRD-K76926998-001-01-2:10	BRD-K76926998	BRD-K76926998	SKB	trt_cp	10 uM	24 h	4	485	0.2	0.314932	0	0	1	1	0	-666	-666	0.2428	0	0.6385
CPC009_PC3_6H:N13	BRD-A17718497	BRD-A17718497	PC3	trt_cp	10 uM	6 h	5	440	0.164	0.271631	0	0	1	1	0	-666	-666	0.2427	0	0.6384
REP.B012_A375_24H:I14	BRD-K02265150	amoxapine	A375	trt_cp	0.74 uM	24 h	2	104	0.2086	0.148938	0	0	1	1	0	Norepinephrine inhibitor	SLC6A2|SLC6A4|HTR2A|DRD1|DRD2|DRD3|DRD4|HTR6|ADRA1A|ADRA1B|ADRA1D|ADRA2A|ADRA2B|ADRA2C|CHRM1|CHRM2|CHRM3|CHRM4|CHRM5|DRD5|GABRA1|GABRA2|GABRA3|GABRA4|GABRA5|GABRA6|GABRB1|GABRB2|GABRB3|GABRD|GABRE|GABRG1|GABRG2|GABRG3|GABRP|GABRQ|HRH1|HRH4|HTR1A|HTR1B|HTR2B|HTR2C|HTR3A|HTR7|SLC6A3	0.2427	0	0.6384
PAC067_U2OS_6H:BRD-K07662722-001-05-1:10	BRD-K07662722	BRD-K07662722	U2OS	trt_cp	10 uM	6 h	2	70	0.25	0.133767	1	0	1	1	0	-666	-666	0.2427	0	0.6384
CPC011_PC3_24H:BRD-K02227374-003-04-8:10	BRD-K02227374	milnacipran	PC3	trt_cp	10 uM	24 h	4	97	0.05	0.0704209	1	0	1	1	0	Serotonin receptor antagonist	SLC6A2|SLC6A4|GRIN1|GRIN2A|GRIN2B|GRIN2C|GRIN2D|GRIN3A|GRIN3B	0.2427	0	0.6383
CPC005_VCAP_24H:BRD-K22337096-001-02-6:10	BRD-K22337096	phenylalanyltyrosine	VCAP	trt_cp	10 uM	24 h	5	112	0.1	0.107014	0	0	1	1	0	-666	-666	0.2426	0	0.6382
CPC010_HEPG2_6H:BRD-K69569876-001-05-7:10	BRD-K69569876	BRD-K69569876	HEPG2	trt_cp	10 uM	6 h	3	143	0.21	0.17523	1	0	1	1	0	-666	-666	0.2426	0	0.6381
CPC016_HT29_6H:BRD-K37691127-001-02-2:10	BRD-K37691127	hinokitiol	HT29	trt_cp	10 uM	6 h	5	331	0.26	0.296641	1	0	1	1	0	Tyrosinase inhibitor	-666	0.2426	0	0.638
DOS034_A375_24H:BRD-K67484450-001-01-4:5.03	BRD-K67484450	BRD-K67484450	A375	trt_cp	4 uM	24 h	3	175	0.13	0.152518	0	0	1	1	0	-666	-666	0.2426	0	0.638
REP.A017_A375_24H:M07	BRD-K67680372	CI-966	A375	trt_cp	10 uM	24 h	3	123	0.1035	0.114092	1	0	1	1	0	GAT inhibitor	SLC6A1	0.2425	0	0.6379
LKCP001_MCF7_24H:P22	BRD-K49456274	pilaralisib	MCF7	trt_cp	10 uM	24 h	4	367	0.4742	0.421837	1	1	1	1	0	PI3K inhibitor	-666	0.2425	0	0.6378
CPC010_A549_24H:BRD-K89125793-001-21-1:10	BRD-K89125793	tinidazole	A549	trt_cp	10 uM	24 h	2	475	0.18	0.295674	0	0	1	1	0	Bacterial DNA inhibitor	-666	0.2425	0	0.6378
ERG014_PC3_24H:BRD-K33218708-001-01-7:10.0636	BRD-K33218708	BRD-K33218708	PC3	trt_cp	10 uM	24 h	3	136	0.26	0.190146	1	1	1	1	0	-666	-666	0.2425	0	0.6378
REP.A007_HELA_24H:D20	BRD-A44448661	pentobarbital	HELA	trt_cp	3.33 uM	24 h	3	557	0.7688	0.661706	0	0	1	1	0	GABA receptor modulator	GABRA1|GABRA2|GABRA3|GABRA4|GABRA5|GABRA6|GABRB1|GABRB2|GABRB3|GABRD|GABRE|GABRG1|GABRG2|GABRG3|GABRP|GABRQ|CHRNA4|CHRNA7|GRIA2|GRIK2|GRIN1|GRIN2A|GRIN2B|GRIN2C|GRIN2D|GRIN3A|GRIN3B	0.2424	0	0.6376
CPC006_AGS_6H:BRD-K06980535-003-15-0:10	BRD-K06980535	promazine	AGS	trt_cp	10 uM	6 h	2	207	0.39	0.287308	1	1	1	1	0	Dopamine receptor antagonist	CHRM5|DRD2|ADRA1A|ADRA1B|ADRA1D|CHRM1|CHRM2|CHRM3|CHRM4|DRD1|DRD3|DRD4|HRH1|HTR2A|HTR2C	0.2424	0	0.6374
CPC010_A375_6H:P23	BRD-K70578146	dactinomycin	A375	trt_cp	10 uM	6 h	3	586	0.5583	0.57838	1	1	1	1	0	RNA polymerase inhibitor	POLR2A	0.2423	0	0.6374
DOS041_A375_24H:BRD-K56945204-001-01-6:5.04	BRD-K56945204	BRD-K56945204	A375	trt_cp	4 uM	24 h	3	161	0.18	0.172139	0	0	1	1	0	-666	-666	0.2423	0	0.6373
PAC068_U2OS_6H:BRD-K83949633-001-04-0:10	BRD-K83949633	BRD-K83949633	U2OS	trt_cp	10 uM	6 h	3	147	0.35	0.229363	1	0	1	1	0	-666	-666	0.2422	0	0.6372
PAC049_U2OS_6H:BRD-K01605333-001-01-6:9.85992	BRD-K01605333	BRD-K01605333	U2OS	trt_cp	10 uM	6 h	3	78	0.23	0.135438	1	0	1	1	0	-666	-666	0.2421	0	0.6369
PAC044_U2OS_6H:BRD-K35470597-001-01-6:10.0243	BRD-K35470597	BRD-K35470597	U2OS	trt_cp	10 uM	6 h	3	59	0.24	0.120327	1	0	1	1	0	-666	-666	0.2421	0	0.6368
PAC018_U2OS_6H:BRD-K04454173-001-01-9:10.14	BRD-K04454173	BRD-K04454173	U2OS	trt_cp	10 uM	6 h	3	70	0.14	0.100102	0	0	1	1	0	-666	-666	0.2421	0	0.6367
DOS023_VCAP_24H:BRD-K24572125-001-01-3:5.08	BRD-K24572125	BRD-K24572125	VCAP	trt_cp	4 uM	24 h	2	65	0.07	0.0682082	1	0	1	1	0	-666	-666	0.2421	0	0.6367
DOS043_A375_24H:BRD-K01478916-001-01-3:5.03	BRD-K01478916	BRD-K01478916	A375	trt_cp	4 uM	24 h	3	221	0.16	0.190146	0	0	1	1	0	-666	-666	0.2419	0	0.6363
DOSVAL005_HT29_24H:BRD-K25944327:20	BRD-K25944327	BRD-K25944327	HT29	trt_cp	20 uM	24 h	3	96	0.17	0.129179	1	0	1	1	0	-666	-666	0.2419	0	0.6362
CPC014_HT29_6H:BRD-K17823458-001-01-6:10	BRD-K17823458	danoprevir	HT29	trt_cp	10 uM	6 h	5	62	0.09	0.0755349	1	0	1	1	0	-666	-666	0.2418	0	0.636
CPC013_HT29_6H:O07	BRD-K54405293	BRD-K54405293	HT29	trt_cp	10 uM	6 h	5	108	0.1401	0.124383	1	0	1	1	0	-666	-666	0.2418	0	0.636
REP.A022_MCF7_24H:G19	BRD-K70914287	BIBX-1382	MCF7	trt_cp	10 uM	24 h	3	247	0.4556	0.339212	1	1	1	1	0	EGFR inhibitor|Tyrosine kinase inhibitor	EGFR|ERBB2	0.2418	0	0.6359
CPD002_PC3_6H:BRD-K99984802-098-04-0:10	BRD-K99984802	flunixin	PC3	trt_cp	10 uM	6 h	3	171	0.13	0.150765	0	0	1	1	0	Prostanoid receptor antagonist	-666	0.2417	0	0.6358
CPC011_A375_6H:BRD-A22256192-311-02-6:10	BRD-A22256192	terazosin	A375	trt_cp	10 uM	6 h	3	37	0.4	0.123016	1	0	1	1	0	Adrenergic receptor antagonist	ADRA1D|ADRA1A|ADRA1B|KCNH2|KCNH6|KCNH7	0.2417	0	0.6358
DOS047_MCF7_24H:BRD-K70821391-001-01-4:5	BRD-K70821391	BRD-K70821391	MCF7	trt_cp	4 uM	24 h	3	160	0.18	0.171604	0	0	1	1	0	-666	-666	0.2417	0	0.6358
CPC010_A549_6H:BRD-K70646792-001-04-4:10	BRD-K70646792	BRD-K70646792	A549	trt_cp	10 uM	6 h	2	72	0.11	0.0899898	1	0	1	1	0	-666	-666	0.2417	0	0.6357
CPC018_ASC_24H:BRD-K03981224-001-02-9:10	BRD-K03981224	ethisterone	ASC	trt_cp	10 uM	24 h	3	63	0.17	0.104647	1	0	1	1	0	Progestogen hormone	TYR	0.2417	0	0.6356
PRISM001_PC3_6H:BRD-K80723690-001-01-8:5	BRD-K80723690	BRD-K80723690	PC3	trt_cp	4 uM	6 h	4	99	0.3	0.174264	1	0	1	1	0	-666	-666	0.2417	0	0.6356
PBIOA021_HEPG2_24H:J19	BRD-K21412571	BRD-K21412571	HEPG2	trt_cp	10 uM	24 h	3	82	0.07	0.0766102	1	0	1	1	0	-666	-666	0.2416	0	0.6354
CPC013_HA1E_6H:BRD-A09984573-001-01-8:10	BRD-A09984573	BRD-A09984573	HA1E	trt_cp	10 uM	6 h	3	185	0.31	0.242157	0	0	1	1	0	-666	-666	0.2416	0	0.6354
CPC007_VCAP_24H:B20	BRD-K33305493	BRD-K33305493	VCAP	trt_cp	10 uM	24 h	5	308	0.2369	0.273142	0	0	1	1	0	-666	-666	0.2415	0	0.6353
ERG021_VCAP_24H:BRD-K36959991:0.04	BRD-K36959991	SA-418993	VCAP	trt_cp	0.04 uM	24 h	2	103	0.32	0.183579	1	1	1	1	0	-666	-666	0.2415	0	0.6352
LIVB001_HUH7_72H:F21	BRD-K43106192	gallamine	HUH7	trt_cp	6.66 uM	72 h	3	174	0.11	0.139895	0	0	1	1	0	Cholinergic receptor antagonist|Acetylcholine receptor antagonist	CHRM2|ACHE|CHRNA1|CHRNA2	0.2415	0	0.6351
ERG014_VCAP_6H:BRD-K21017376-001-01-8:10.0414	BRD-K21017376	BRD-K21017376	VCAP	trt_cp	10 uM	6 h	3	82	0.49	0.202692	1	1	1	1	0	-666	-666	0.2414	0	0.635
REP.A003_YAPC_24H:I14	BRD-A34006693	suprofen	YAPC	trt_cp	3.33 uM	24 h	2	106	0.197	0.146122	0	0	1	1	0	Cyclooxygenase inhibitor	PTGS1|PTGS2	0.2414	0	0.635
MUC.CP001_NKDBA_24H:BRD-K44887903-001-01-9:10.1763	BRD-K44887903	SA-1472321	NKDBA	trt_cp	10 uM	24 h	3	52	0.33	0.132461	1	0	1	1	0	-666	-666	0.2414	0	0.6349
DOS021_VCAP_24H:BRD-K10055064-001-02-6:5.05	BRD-K10055064	BRD-K10055064	VCAP	trt_cp	4 uM	24 h	2	161	0.34	0.236583	1	1	1	1	0	-666	-666	0.2413	0	0.6348
ERG003_VCAP_6H:BRD-K12450081-001-01-8:30	BRD-K12450081	BRD-K12450081	VCAP	trt_cp	30 uM	6 h	2	71	0.39	0.168264	0	0	1	1	0	-666	-666	0.2413	0	0.6347
REP.B014_MCF7_24H:G19	BRD-K60341624	GSK-1292263	MCF7	trt_cp	2.22 uM	24 h	2	109	0.2972	0.181999	1	1	1	1	0	Glucose dependent insulinotropic receptor agonist	GPR119|GRPR	0.2413	0	0.6346
CPC011_VCAP_24H:BRD-K18895904-001-11-2:10	BRD-K18895904	olanzapine	VCAP	trt_cp	10 uM	24 h	5	63	0.09	0.0761416	1	0	1	1	0	Dopamine receptor antagonist|Serotonin receptor antagonist	DRD2|HTR2A|HTR2C|DRD3|DRD4|DRD1|HRH1|HTR1A|HTR1B|HTR1D|HTR1E|HTR6|HTR7|CYP2C8|ADRA1A|ADRA1B|ADRA2A|ADRA2B|ADRA2C|ADRB1|ADRB2|ADRB3|CHRM1|CHRM2|CHRM3|CHRM4|CHRM5|DRD5|GABRA1|GABRA2|GABRA3|GABRA4|GABRA5|GABRA6|GABRB1|GABRB2|GABRB3|GABRD|GABRE|GABRG1|GABRG2|GABRG3|GABRP|GABRQ|HRH2|HRH4|HTR1F|HTR2B|HTR3A|HTR5A	0.2413	0	0.6346
DOSVAL006_HA1E_24H:BRD-K63423329:10	BRD-K63423329	BRD-K63423329	HA1E	trt_cp	10 uM	24 h	2	94	0.31	0.172614	1	1	1	1	0	-666	-666	0.2413	0	0.6346
REP.B021_HELA_24H:N01	BRD-K85307935	novobiocin	HELA	trt_cp	2.22 uM	24 h	2	212	0.4127	0.2991	1	1	1	1	0	Bacterial DNA inhibitor	-666	0.2412	0	0.6345
CPC020_VCAP_6H:BRD-K20514654-001-01-8:10	BRD-K20514654	YL-59	VCAP	trt_cp	10 uM	6 h	5	245	0.31	0.278673	1	1	1	1	0	-666	-666	0.2412	0	0.6345
PAC055_U2OS_6H:BRD-K86935536-001-01-0:10.0228	BRD-K86935536	BRD-K86935536	U2OS	trt_cp	10 uM	6 h	3	125	0.21	0.163831	1	0	1	1	0	-666	-666	0.2412	0	0.6345
CPC018_HT29_6H:BRD-K92778217-001-17-8:10	BRD-K92778217	mefenamic-acid	HT29	trt_cp	10 uM	6 h	5	304	0.29	0.300238	1	0	1	1	0	Cyclooxygenase inhibitor	PTGS2|PTGS1|KCNQ1|TRPM3	0.2412	0	0.6344
PAC031_U2OS_6H:BRD-K28658046-001-01-2:10.0413	BRD-K28658046	BRD-K28658046	U2OS	trt_cp	10 uM	6 h	3	87	0.25	0.149128	1	0	1	1	0	-666	-666	0.2411	0	0.6342
REP.A019_A375_24H:B12	BRD-A44863528	proglumide	A375	trt_cp	0.04 uM	24 h	3	129	0.3191	0.205158	0	0	1	1	0	CCK receptor antagonist	CCKBR|CCKAR	0.2411	0	0.6342
CPC009_PC3_6H:M17	BRD-K50907285	BRD-K50907285	PC3	trt_cp	10 uM	6 h	5	116	0.1074	0.112866	0	0	1	1	0	-666	-666	0.2411	0	0.6341
DOSVAL003_PC3_24H:BRD-K61953981:5	BRD-K61953981	BRD-K61953981	PC3	trt_cp	4 uM	24 h	3	70	0.23	0.128305	1	1	1	1	0	-666	-666	0.2411	0	0.6341
CRCGN004_PC3_6H:BRD-K63993117-001-01-3:10	BRD-K63993117	BRD-K63993117	PC3	trt_cp	10 uM	6 h	3	202	0.31	0.253039	1	0	1	1	0	-666	-666	0.241	0	0.634
HOG002_A549_24H:BRD-A68009927-003-02-9:10	BRD-A68009927	daunorubicin	A549	trt_cp	10 uM	24 h	2	598	0.74	0.672662	0	0	1	1	0	RNA synthesis inhibitor|Topoisomerase inhibitor	TOP2A|TOP2B	0.241	0	0.634
CPC011_MCF7_24H:BRD-K51730347-001-03-1:10	BRD-K51730347	diphencyprone	MCF7	trt_cp	10 uM	24 h	2	101	0.11	0.106583	0	0	1	1	0	Immunostimulant	-666	0.241	0	0.6339
REP.A022_MCF10A_24H:A11	BRD-K74363950	aclidinium	MCF10A	trt_cp	0.125 uM	24 h	2	95	0.2076	0.142006	0	0	1	1	0	Acetylcholine receptor antagonist	CHRM3|CHRM1|CHRM2|CHRM4|CHRM5	0.241	0	0.6338
AICHI002_SKMEL5_24H:D01	BRD-K24666289	copanlisib	SKMEL5	trt_cp	10 uM	24 h	3	402	0.55	0.475472	1	0	1	1	0	PI3K inhibitor	PIK3CA|PIK3CD|PIK3CB|PIK3CG	0.241	0	0.6338
REP.A022_PC3_24H:P15	BRD-A82156122	saxagliptin	PC3	trt_cp	1.11 uM	24 h	2	100	0.1946	0.141059	1	1	1	1	0	Dipeptidyl peptidase inhibitor	DPP4|CYP3A5	0.241	0	0.6338
LJP007_HEK293_24H:A04	BRD-A61304759	tanespimycin	HEK293	trt_cp	10 uM	24 h	2	304	0.5031	0.395453	1	1	1	1	0	-666	-666	0.241	0	0.6338
CPC016_NEU_24H:BRD-K06926592-001-01-7:10	BRD-K06926592	tretinoin	NEU	trt_cp	10 uM	24 h	3	59	0.12	0.0850839	0	0	1	1	0	-666	-666	0.2409	0	0.6337
CPC004_HCC515_24H:BRD-A29734509-011-06-0:10	BRD-A29734509	disopyramide	HCC515	trt_cp	10 uM	24 h	3	65	0.05	0.0576464	1	0	1	1	0	Sodium channel inhibitor	SCN5A|CHRM1|CHRM2|CHRM3|KCND2|KCND3|KCNH2	0.2409	0	0.6336
PAC004_U2OS_6H:BRD-K10065684-001-02-5:10	BRD-K10065684	dantron	U2OS	trt_cp	10 uM	6 h	2	39	0.2	0.0893054	1	0	1	1	0	Laxative	-666	0.2408	0	0.6334
REP.A021_JURKAT_24H:M19	BRD-K85606544	neratinib	JURKAT	trt_cp	10 uM	24 h	3	498	0.5527	0.530506	0	0	1	1	0	EGFR inhibitor	EGFR|ERBB2|ERBB4|KDR	0.2408	0	0.6334
CPC009_A549_24H:BRD-K10806285-001-05-8:10	BRD-K10806285	BRD-K10806285	A549	trt_cp	10 uM	24 h	2	48	0.37	0.134757	0	0	1	1	0	-666	-666	0.2408	0	0.6333
CPC019_HA1E_6H:BRD-K17953061-001-05-1:10	BRD-K17953061	staurosporine	HA1E	trt_cp	10 uM	6 h	2	610	0.72	0.670134	0	0	1	1	0	-666	-666	0.2408	0	0.6333
DOSBIO001_NPC_24H:BRD-K63279176:10.0156	BRD-K63279176	BRD-K63279176	NPC	trt_cp	10 uM	24 h	3	196	0.21	0.205148	1	0	1	1	0	-666	-666	0.2408	0	0.6333
NMH002_FIBRNPC_6H:BRD-K86570333-001-01-0:10	BRD-K86570333	BRD-K86570333	NPC	trt_cp	10 uM	6 h	3	115	0.31	0.190924	1	1	1	1	0	-666	-666	0.2408	0	0.6333
CPC007_MCF7_6H:BRD-K91691979-001-06-5:10	BRD-K91691979	BRD-K91691979	MCF7	trt_cp	10 uM	6 h	4	122	0.11	0.11714	1	0	1	1	0	-666	-666	0.2408	0	0.6332
CPC005_HA1E_24H:BRD-A53077924-236-01-4:10	BRD-A53077924	tianeptine	HA1E	trt_cp	10 uM	24 h	3	219	0.31	0.263471	1	1	1	1	0	Selective serotonin reuptake inhibitor (SSRI)	SLC6A4|OPRD1|OPRK1|OPRM1	0.2407	0	0.633
CPC012_ASC_24H:BRD-K06191433-001-01-1:10	BRD-K06191433	BAS-00594560	ASC	trt_cp	10 uM	24 h	4	119	0.27	0.181253	1	0	1	1	0	-666	-666	0.2406	0	0.6329
REP.B017_A549_24H:O16	BRD-K67080878	milrinone	A549	trt_cp	0.08 uM	24 h	2	53	0.1243	0.0820737	1	1	1	1	0	Phosphodiesterase inhibitor	PDE3A|PDE2A|PDE3B|PDE5A	0.2406	0	0.6329
REP.B016_MCF10A_24H:B12	BRD-K51087630	tirasemtiv	MCF10A	trt_cp	0.01 uM	24 h	2	41	0.0936	0.0626413	1	1	1	1	0	Troponin activator	-666	0.2406	0	0.6329
CPC005_MCF7_6H:H24	BRD-K98297262	BRD-K98297262	MCF7	trt_cp	10 uM	6 h	4	411	0.1757	0.27173	1	0	1	1	0	-666	-666	0.2406	0	0.6328
CPC013_SKB_24H:BRD-K35961280-300-01-2:10	BRD-K35961280	BRD-K35961280	SKB	trt_cp	10 uM	24 h	4	100	0.26	0.163049	0	0	1	1	0	-666	-666	0.2405	0	0.6327
REP.B026_JURKAT_24H:L02	BRD-A91699651	chloroquine	JURKAT	trt_cp	0.74 uM	24 h	2	69	0.0496	0.0591556	0	0	1	1	0	Antimalarial	CYP2C8|GSTA2|MRGPRX1|TLR9|TNF	0.2405	0	0.6326
ERG003_VCAP_24H:BRD-K20510412:30	BRD-K20510412	BRD-K20510412	VCAP	trt_cp	30 uM	24 h	2	69	0.47	0.182098	0	0	1	1	0	-666	-666	0.2405	0	0.6326
MOAR001_A375_24H:E15	BRD-K45841694	IU1	A375	trt_cp	1.11 uM	24 h	2	74	0.053	0.0633263	1	0	1	1	0	Ubiquitin C-terminal hydrolase inhibitor	-666	0.2405	0	0.6326
CPC015_A549_24H:BRD-A75402480-001-03-8:10	BRD-A75402480	deoxycorticosterone-acetate	A549	trt_cp	10 uM	24 h	3	110	0.09	0.100612	1	0	1	1	0	Progestogen hormone	-666	0.2405	0	0.6325
CPC019_A375_6H:BRD-K18580829-001-01-3:10	BRD-K18580829	ARG-CSC-18	A375	trt_cp	10 uM	6 h	4	109	0.16	0.133538	1	0	1	1	0	-666	-666	0.2404	0	0.6324
PAC042_U2OS_6H:BRD-K83547636-001-01-5:9.80161	BRD-K83547636	BRD-K83547636	U2OS	trt_cp	10 uM	6 h	3	228	0.44	0.320276	0	0	1	1	0	-666	-666	0.2404	0	0.6324
LJP007_HEK293_24H:F13	BRD-K28392481	AZD-4547	HEK293	trt_cp	10 uM	24 h	2	113	0.4674	0.232388	1	1	1	1	0	FGFR inhibitor	FGF2|FGFR1|FGFR2|FGFR3|FGFR4|IGF1R|KDR	0.2404	0	0.6323
DOS047_A375_24H:BRD-K07269289-001-01-9:4.97	BRD-K07269289	BRD-K07269289	A375	trt_cp	4 uM	24 h	2	158	0.09	0.120581	0	0	1	1	0	-666	-666	0.2403	0	0.6322
DOSVAL004_HT29_24H:BRD-K28138218:20	BRD-K28138218	BRD-K28138218	HT29	trt_cp	20 uM	24 h	3	375	0.61	0.483628	1	1	1	1	0	-666	-666	0.2403	0	0.6322
NMH001_NEU_6H:O13	BRD-K12482929	BRD-K12482929	NEU	trt_cp	10 uM	6 h	3	97	0.2198	0.147649	0	0	1	1	0	-666	-666	0.2403	0	0.6319
DOS033_MCF7_24H:BRD-K98624380-001-01-3:5.1	BRD-K98624380	BRD-K98624380	MCF7	trt_cp	4 uM	24 h	3	161	0.2	0.181451	0	0	1	1	0	-666	-666	0.2402	0	0.6319
PAC056_U2OS_6H:BRD-K74799293-001-01-7:10.1241	BRD-K74799293	BRD-K74799293	U2OS	trt_cp	10 uM	6 h	3	62	0.15	0.0975151	0	0	1	1	0	-666	-666	0.2402	0	0.6318
CPC014_HEPG2_6H:BRD-U87780043-000-01-5:10	BRD-U87780043	BRD-U87780043	HEPG2	trt_cp	10 uM	6 h	3	87	0.22	0.139895	1	0	1	1	0	-666	-666	0.2402	0	0.6317
DOS033_HT29_24H:BRD-K07060092-001-01-9:5.02	BRD-K07060092	BRD-K07060092	HT29	trt_cp	4 uM	24 h	3	161	0.09	0.121721	0	0	1	1	0	-666	-666	0.2402	0	0.6317
CPC010_HA1E_6H:BRD-K13605477-001-03-4:10	BRD-K13605477	VU-0366968	HA1E	trt_cp	10 uM	6 h	3	129	0.03	0.0629051	1	0	1	1	0	-666	-666	0.2401	0	0.6316
AICHI002_BJAB_24H:N08	BRD-K72414522	AZD-5438	BJAB	trt_cp	2.5 uM	24 h	3	631	0.8	0.71844	0	0	1	1	0	CDK inhibitor	CCNB1|CCNE1|CDK1|CDK2|KCNH2	0.2401	0	0.6316
CPC008_MCF7_24H:BRD-K64409586-001-04-5:10	BRD-K64409586	KU-C104488	MCF7	trt_cp	10 uM	24 h	2	579	0.73	0.657402	0	0	1	1	0	-666	-666	0.2401	0	0.6315
CRCGN004_MCF7_6H:BRD-K88145757-001-01-6:10	BRD-K88145757	tributyltin	MCF7	trt_cp	10 uM	6 h	6	659	0.65	0.661805	0	0	1	1	0	-666	-666	0.2401	0	0.6314
CPC005_VCAP_24H:BRD-K59419204-001-01-9:10	BRD-K59419204	AM-281	VCAP	trt_cp	10 uM	24 h	5	176	0.25	0.212108	0	0	1	1	0	Cannabinoid receptor antagonist	CNR1|CNR2|GPR55	0.2401	0	0.6314
CPC012_VCAP_24H:BRD-K71574320-300-01-0:10	BRD-K71574320	BRD-K71574320	VCAP	trt_cp	10 uM	24 h	5	358	0.21	0.277256	0	0	1	1	0	-666	-666	0.2401	0	0.6314
CPC010_MCF7_24H:BRD-K42841443-019-03-3:10	BRD-K42841443	BRD-K42841443	MCF7	trt_cp	10 uM	24 h	4	121	0.05	0.0786517	1	0	1	1	0	-666	-666	0.24	0	0.6313
KMS002_NOMO1_24H:C14	BRD-K12683773	methyl-fasudil	NOMO1	trt_cp	10 uM	24 h	3	151	0.4132	0.25258	1	1	1	1	0	-666	-666	0.24	0	0.6313
DOSBIO002_A375_24H:BRD-K09824708:9.96644	BRD-K09824708	BRD-K09824708	A375	trt_cp	10 uM	24 h	3	85	0.06	0.072213	1	0	1	1	0	-666	-666	0.24	0	0.6313
CPC004_HT29_6H:BRD-K35941380-050-17-0:10	BRD-K35941380	methysergide	HT29	trt_cp	10 uM	6 h	5	260	0.37	0.31363	0	0	1	1	0	Serotonin receptor antagonist	HTR2C|HTR1B|HTR1E|HTR1F|HTR2A|HTR2B|HTR7|HTR1A|HTR1D|HTR5A|HTR6	0.24	0	0.6312
DOS011_VCAP_6H:BRD-K03706963-001-01-7:5.04	BRD-K03706963	BRD-K03706963	VCAP	trt_cp	4 uM	6 h	2	154	0.07	0.104988	0	0	1	1	0	-666	-666	0.2399	0	0.631
CPC020_VCAP_6H:BRD-K94070024-001-07-2:10	BRD-K94070024	depomedrol	VCAP	trt_cp	10 uM	6 h	5	206	0.17	0.189229	1	0	1	1	0	Glucocorticoid receptor agonist	-666	0.2399	0	0.6309
CPC012_A375_6H:D09	BRD-A76490030	K784-3131	A375	trt_cp	10 uM	6 h	4	718	0.7793	0.756389	1	1	1	1	0	-666	-666	0.2398	0	0.6307
CPC005_A549_6H:BRD-A02713983-001-02-0:10	BRD-A02713983	dihydrodeoxygedunin	A549	trt_cp	10 uM	6 h	3	112	0.16	0.135363	1	0	1	1	0	Growth factor receptor activator	NTRK2	0.2398	0	0.6307
ERG010_VCAP_6H:BRD-K01608965-001-02-3:10.035	BRD-K01608965	BRD-K01608965	VCAP	trt_cp	10 uM	6 h	2	47	0.21	0.100459	1	1	1	1	0	-666	-666	0.2398	0	0.6307
DOS052_A549_24H:BRD-K57851810-001-01-1:5.22	BRD-K57851810	BRD-K57851810	A549	trt_cp	4 uM	24 h	2	99	0.08	0.0899898	0	0	1	1	0	-666	-666	0.2398	0	0.6306
DOS051_MCF7_24H:BRD-K59977049-001-01-5:5.11	BRD-K59977049	BRD-K59977049	MCF7	trt_cp	4 uM	24 h	2	160	0.06	0.0990755	0	0	1	1	0	-666	-666	0.2397	0	0.6305
CPC019_A375_6H:BRD-K43806450-001-01-7:10	BRD-K43806450	BRD-K43806450	A375	trt_cp	10 uM	6 h	4	107	0.12	0.114581	1	0	1	1	0	-666	-666	0.2397	0	0.6305
CPC007_HT29_24H:BRD-K71172276-001-05-2:10	BRD-K71172276	BRD-K71172276	HT29	trt_cp	10 uM	24 h	3	144	0.23	0.184025	1	1	1	1	0	-666	-666	0.2397	0	0.6305
PAC008_U2OS_6H:BRD-K50961262-001-01-8:10.025	BRD-K50961262	BRD-K50961262	U2OS	trt_cp	10 uM	6 h	3	130	0.25	0.182294	1	0	1	1	0	-666	-666	0.2397	0	0.6305
CPC013_HCC515_6H:BRD-K11795542-001-01-0:10	BRD-K11795542	BRD-K11795542	HCC515	trt_cp	10 uM	6 h	3	255	0.57	0.385512	1	1	1	1	0	-666	-666	0.2397	0	0.6305
MUC.CP003_MCF7_24H:BRD-K99386687-001-01-8:1.1127	BRD-K99386687	SA-1457797	MCF7	trt_cp	1.11 uM	24 h	3	42	0.3	0.113505	1	0	1	1	0	-666	-666	0.2397	0	0.6305
DOS049_MCF7_24H:BRD-K29966477-001-01-6:5	BRD-K29966477	BRD-K29966477	MCF7	trt_cp	4 uM	24 h	2	130	0.07	0.0964609	0	0	1	1	0	-666	-666	0.2395	0	0.6301
PAC069_U2OS_6H:BRD-K15888437-001-05-8:20	BRD-K15888437	BRD-K15888437	U2OS	trt_cp	20 uM	6 h	3	29	0.23	0.0825835	1	0	1	1	0	-666	-666	0.2395	0	0.63
PBIOA019_A549_24H:D19	BRD-K71781559	NSC60043	A549	trt_cp	10 uM	24 h	3	157	0.25	0.200332	1	1	1	1	0	-666	-666	0.2395	0	0.63
DOS039_A375_24H:BRD-K99638701-001-01-4:5.02	BRD-K99638701	BRD-K99638701	A375	trt_cp	4 uM	24 h	2	78	0.27	0.146744	0	0	1	1	0	-666	-666	0.2395	0	0.6299
PAC022_U2OS_6H:BRD-K41574893-001-01-8:10.0506	BRD-K41574893	BRD-K41574893	U2OS	trt_cp	10 uM	6 h	2	88	0.5	0.212108	0	0	1	1	0	-666	-666	0.2394	0	0.6298
CPC005_HCC515_6H:BRD-A43849199-001-02-3:10	BRD-A43849199	karakoline	HCC515	trt_cp	10 uM	6 h	2	120	0.21	0.160521	1	1	1	1	0	Phytotoxin	-666	0.2394	0	0.6296
CPC013_VCAP_24H:BRD-K29733039-001-01-1:10	BRD-K29733039	deforolimus	VCAP	trt_cp	10 uM	24 h	4	245	0.21	0.229363	0	0	1	1	0	-666	-666	0.2393	0	0.6294
PAC013_U2OS_6H:BRD-K60245465-001-01-9:10.0459	BRD-K60245465	BRD-K60245465	U2OS	trt_cp	10 uM	6 h	3	33	0.17	0.0757377	1	0	1	1	0	-666	-666	0.2393	0	0.6293
CPC006_HCT116_6H:BRD-K89692698-001-06-7:160	BRD-K89692698	BRD-K89692698	HCT116	trt_cp	150 uM	6 h	2	17	0.14	0.0493309	1	0	1	1	0	-666	-666	0.2392	0	0.6292
CPC018_A375_6H:BRD-K01095011-001-03-5:10	BRD-K01095011	finasteride	A375	trt_cp	10 uM	6 h	5	94	0.13	0.111781	0	0	1	1	0	5-alpha reductase inhibitor	SRD5A2|SRD5A1|AR|AKR1D1	0.2392	0	0.6291
PBIOA013_HCC515_24H:A17	BRD-K28433302	BRD-K28433302	HCC515	trt_cp	0.125 uM	24 h	2	420	0.62	0.516002	1	1	1	1	0	-666	-666	0.2392	0	0.6291
REP.B001_YAPC_24H:J23	BRD-A28787076	inosine	YAPC	trt_cp	0.03 uM	24 h	2	145	0.3368	0.22346	0	0	1	1	0	Neurotrophic agent	PARP1|PNP	0.2391	0	0.6289
PAC008_U2OS_6H:BRD-K24752397-001-01-2:10.1037	BRD-K24752397	BRD-K24752397	U2OS	trt_cp	10 uM	6 h	3	78	0.25	0.141204	1	0	1	1	0	-666	-666	0.2389	0	0.6285
DOS027_VCAP_6H:BRD-K46922721-001-01-2:4.99	BRD-K46922721	BRD-K46922721	VCAP	trt_cp	4 uM	6 h	2	265	0.5	0.368077	0	0	1	1	0	-666	-666	0.2389	0	0.6284
PAC055_U2OS_6H:BRD-K23800773-001-01-4:10.0618	BRD-K23800773	BRD-K23800773	U2OS	trt_cp	10 uM	6 h	3	102	0.2	0.144426	1	0	1	1	0	-666	-666	0.2389	0	0.6283
LKCP001_MCF7_6H:O22	BRD-K03390685	cobimetinib	MCF7	trt_cp	10 uM	6 h	5	355	0.4227	0.391707	1	1	1	1	0	MEK inhibitor	-666	0.2389	0	0.6283
PAC032_U2OS_6H:BRD-K93613839-001-01-8:9.96155	BRD-K93613839	BRD-K93613839	U2OS	trt_cp	10 uM	6 h	3	240	0.41	0.317196	1	0	1	1	0	-666	-666	0.2389	0	0.6283
CPC009_VCAP_24H:BRD-A20846977-001-01-6:10	BRD-A20846977	VU-0447126-2	VCAP	trt_cp	10 uM	24 h	4	118	0.27	0.18049	1	0	1	1	0	-666	-666	0.2389	0	0.6283
CPC003_HCC515_24H:BRD-A18932057-001-01-1:10	BRD-A18932057	haematoxylin-pentaacetate	HCC515	trt_cp	10 uM	24 h	3	79	0.23	0.136304	1	0	1	1	0	-666	-666	0.2388	0	0.6282
PAC065_U2OS_6H:BRD-K04367224-001-06-1:10	BRD-K04367224	BRD-K04367224	U2OS	trt_cp	10 uM	6 h	2	48	0.25	0.11077	1	0	1	1	0	-666	-666	0.2388	0	0.6282
CPC017_HT29_6H:BRD-K26134695-001-02-8:10	BRD-K26134695	calpeptin	HT29	trt_cp	10 uM	6 h	5	393	0.17	0.261367	0	0	1	1	0	Calpain inhibitor	-666	0.2388	0	0.6281
CPC011_A375_6H:BRD-A96107863-001-10-0:10	BRD-A96107863	nisoldipine	A375	trt_cp	10 uM	6 h	3	650	0.39	0.509119	0	0	1	1	0	-666	-666	0.2388	0	0.628
DOS011_VCAP_24H:BRD-K91244634-001-01-1:5	BRD-K91244634	BRD-K91244634	VCAP	trt_cp	4 uM	24 h	3	103	0.16	0.12981	1	0	1	1	0	-666	-666	0.2388	0	0.628
CPC017_HEPG2_6H:BRD-K78637815-001-01-4:10	BRD-K78637815	LY-320135	HEPG2	trt_cp	10 uM	6 h	3	135	0.17	0.153187	1	0	1	1	0	Cannabinoid receptor antagonist	CNR1	0.2388	0	0.628
CPC017_MCF7_6H:BRD-K68620903-001-03-1:10	BRD-K68620903	dydrogesterone	MCF7	trt_cp	10 uM	6 h	4	111	0.25	0.168447	1	1	1	1	0	Progesterone receptor agonist	PGR	0.2387	0	0.6279
DOS054_A375_24H:BRD-K52071480-001-01-0:5	BRD-K52071480	BRD-K52071480	A375	trt_cp	4 uM	24 h	3	148	0.1	0.123016	0	0	1	1	0	-666	-666	0.2387	0	0.6279
CPC019_VCAP_6H:BRD-K47690943-001-01-6:10	BRD-K47690943	BRD-K47690943	VCAP	trt_cp	10 uM	6 h	5	134	0.11	0.122766	1	0	1	1	0	-666	-666	0.2387	0	0.6278
REP.A009_HT29_24H:C01	BRD-K28428262	brivanib	HT29	trt_cp	10 uM	24 h	3	668	0.6343	0.658213	0	0	1	1	0	FGFR inhibitor|VEGFR inhibitor	FGFR1|KDR|FLT1|FGFR2|FGFR3|FLT4|CYP3A4|KCNH2	0.2387	0	0.6278
CRCGN015_HEPG2_48H:BRD-K38580127:33.3333	BRD-K38580127	serotonin	HEPG2	trt_cp	30 uM	48 h	3	42	0.25	0.103616	0	0	1	1	0	Growth factor receptor activator	HTR1A|HTR1B|HTR1D|HTR2A|HTR2B|HTR2C|HTR3A|HTR3B|HTR4|HTR5A|HTR6|HTR7|DRD1|DRD5|HTR1E|HTR1F|SLC36A1	0.2387	0	0.6278
CPC003_PC3_6H:BRD-K82255054-001-08-4:10	BRD-K82255054	propofol	PC3	trt_cp	10 uM	6 h	4	127	0.05	0.0805782	0	0	1	1	0	GABA receptor agonist	GABRA1|GABRA2|GABRA3|GABRA4|GABRA5|GABRA6|GABRB1|GABRB2|GABRB3|GABRD|GABRE|GABRG1|GABRG2|GABRG3|GABRP|GABRQ|CYP2B6|TRPV1|FAAH|SCN2A|SCN4A	0.2387	0	0.6277
REP.A010_MCF10A_24H:L14	BRD-K14796088	berberine	MCF10A	trt_cp	3.33 uM	24 h	2	118	0.3861	0.215835	1	1	1	1	0	LDL receptor activator	LDLR|ACHE|CYP2C19|CYP2E1|PTPN1	0.2386	0	0.6276
CPC007_MCF7_24H:BRD-K40224283-001-06-8:10	BRD-K40224283	BRD-K40224283	MCF7	trt_cp	10 uM	24 h	5	159	0.36	0.241925	1	0	1	1	0	-666	-666	0.2386	0	0.6275
CPC017_SKB_24H:BRD-K28806945-001-01-9:10	BRD-K28806945	L-750667	SKB	trt_cp	10 uM	24 h	2	335	0.64	0.468212	0	0	1	1	0	Dopamine receptor antagonist	DRD4	0.2386	0	0.6275
REP.B021_HEK293_24H:G08	BRD-K82795137	loratadine	HEK293	trt_cp	0.74 uM	24 h	2	110	0.1295	0.120687	0	0	1	1	0	Histamine receptor antagonist	HRH1|CYP2C19|CYP3A5	0.2386	0	0.6275
ERAM001_MCF7_24H:BRD-K22514639:20	BRD-K22514639	EGF-816	MCF7	trt_cp	20 uM	24 h	3	378	0.63	0.493454	1	1	1	1	0	EGFR inhibitor	EGFR	0.2385	0	0.6273
CPC018_HT29_6H:BRD-K26548821-001-01-8:10	BRD-K26548821	BRD-K26548821	HT29	trt_cp	10 uM	6 h	5	115	0.11	0.11373	1	0	1	1	0	Dopamine receptor agonist	-666	0.2385	0	0.6272
CPC014_PC3_6H:BRD-K09436313-001-01-2:10	BRD-K09436313	prostaglandin	PC3	trt_cp	10 uM	6 h	3	158	0.4	0.254208	1	0	1	1	0	Prostanoid receptor antagonist	PTGDR2|PTGDR	0.2385	0	0.6272
PBIOA017_HA1E_24H:L08	BRD-K72568261	BRD-K72568261	HA1E	trt_cp	3.33 uM	24 h	3	129	0.13	0.130947	1	1	1	1	0	-666	-666	0.2385	0	0.6272
DOSVAL005_A549_24H:BRD-K76381171:10	BRD-K76381171	BRD-K76381171	A549	trt_cp	10 uM	24 h	3	107	0.22	0.155144	1	0	1	1	0	-666	-666	0.2384	0	0.6272
CPC007_A549_24H:BRD-K86693415-001-07-8:10	BRD-K86693415	BRD-K86693415	A549	trt_cp	10 uM	24 h	3	231	0.43	0.318692	1	1	1	1	0	-666	-666	0.2384	0	0.6271
DOS046_A549_24H:BRD-K53539078-001-01-3:5	BRD-K53539078	BRD-K53539078	A549	trt_cp	4 uM	24 h	3	76	0.05	0.0623336	0	0	1	1	0	-666	-666	0.2384	0	0.627
PAC068_U2OS_6H:BRD-K53110645-001-04-1:10	BRD-K53110645	BRD-K53110645	U2OS	trt_cp	10 uM	6 h	3	103	0.2	0.145132	1	0	1	1	0	-666	-666	0.2384	0	0.627
DOSVAL005_HA1E_24H:BRD-K48296029:5	BRD-K48296029	BRD-K48296029	HA1E	trt_cp	4 uM	24 h	3	316	0.31	0.316486	1	0	1	1	0	-666	-666	0.2383	0	0.6268
REP.A001_A549_24H:E13	BRD-A26690767	saquinavir	A549	trt_cp	10 uM	24 h	2	89	0.1383	0.112185	0	0	1	1	0	HIV inhibitor	CYP3A5|CYP3A4	0.2383	0	0.6267
CPC015_HEPG2_6H:BRD-K50660797-001-03-6:10	BRD-K50660797	epicatechin	HEPG2	trt_cp	10 uM	6 h	2	137	0.09	0.112283	0	0	1	1	0	Bacterial DNA inhibitor	-666	0.2383	0	0.6267
DOS052_A375_24H:BRD-K28987821-001-01-6:5	BRD-K28987821	BRD-K28987821	A375	trt_cp	4 uM	24 h	2	137	0.16	0.14971	0	0	1	1	0	-666	-666	0.2383	0	0.6267
CPC017_SKB_24H:BRD-A47633927-001-01-8:10	BRD-A47633927	NPC-15199	SKB	trt_cp	10 uM	24 h	2	30	0.08	0.0495377	1	0	1	1	0	-666	-666	0.2382	0	0.6266
HOG003_A549_6H:BRD-K77432048-001-02-8:0.1234	BRD-K77432048	BRD-K77432048	A549	trt_cp	0.125 uM	6 h	3	102	0.28	0.170887	1	0	1	1	0	-666	-666	0.2381	0	0.6264
ERG015_VCAP_6H:BRD-K72913953-001-01-7:10.0687	BRD-K72913953	BRD-K72913953	VCAP	trt_cp	10 uM	6 h	3	522	0.47	0.500858	0	0	1	1	0	-666	-666	0.2381	0	0.6263
CPC017_HEPG2_6H:BRD-K76293260-001-02-6:10	BRD-K76293260	BRD-K76293260	HEPG2	trt_cp	10 uM	6 h	3	117	0.12	0.119816	1	0	1	1	0	-666	-666	0.2381	0	0.6263
PAC058_U2OS_6H:BRD-K13626871-001-01-6:10.0699	BRD-K13626871	BRD-K13626871	U2OS	trt_cp	10 uM	6 h	3	342	0.45	0.396689	0	0	1	1	0	-666	-666	0.2381	0	0.6262
LIVB002_HUH7_72H:P11	BRD-K71125014	sulfadimethoxine	HUH7	trt_cp	10 uM	72 h	3	125	0.15	0.138462	0	0	1	1	0	Dihydropteroate synthase inhibitor	-666	0.2381	0	0.6262
REP.B021_HA1E_24H:I08	BRD-K83794243	palovarotene	HA1E	trt_cp	0.74 uM	24 h	2	88	0.3457	0.176369	1	1	1	1	0	Retinoid receptor agonist	RARG	0.238	0	0.6261
DOS026_VCAP_6H:BRD-K27343142-001-01-5:5.01	BRD-K27343142	BRD-K27343142	VCAP	trt_cp	4 uM	6 h	3	314	0.37	0.344664	0	0	1	1	0	-666	-666	0.238	0	0.6261
DOS020_VCAP_24H:BRD-K60073229-001-01-2:5.03	BRD-K60073229	BRD-K60073229	VCAP	trt_cp	4 uM	24 h	3	129	0.34	0.21177	1	0	1	1	0	-666	-666	0.238	0	0.626
CPC013_NPC_24H:BRD-K26367064-001-01-9:10	BRD-K26367064	BRD-K26367064	NPC	trt_cp	10 uM	24 h	2	164	0.12	0.141855	0	0	1	1	0	-666	-666	0.238	0	0.626
CPC018_A375_6H:BRD-A09495397-001-02-7:10	BRD-A09495397	bicuculline	A375	trt_cp	10 uM	6 h	5	220	0.24	0.232353	0	0	1	1	0	GABA receptor antagonist	-666	0.238	0	0.626
ERG016_VCAP_24H:BRD-K46532981:0.37	BRD-K46532981	BRD-K46532981	VCAP	trt_cp	0.37 uM	24 h	3	233	0.36	0.29286	0	0	1	1	0	-666	-666	0.2379	0	0.6258
CPC013_HCC515_6H:BRD-K22384978-001-01-3:10	BRD-K22384978	BRD-K22384978	HCC515	trt_cp	10 uM	6 h	3	168	0.11	0.137462	0	0	1	1	0	-666	-666	0.2379	0	0.6258
CPC012_MCF7_24H:BRD-K87573634-001-01-9:10	BRD-K87573634	propylpyrazole	MCF7	trt_cp	10 uM	24 h	4	55	0.26	0.12092	1	0	1	1	0	Estrogen receptor agonist	ESR1	0.2379	0	0.6258
PAC038_U2OS_6H:BRD-K38189757-001-01-5:10.006	BRD-K38189757	BRD-K38189757	U2OS	trt_cp	10 uM	6 h	3	88	0.18	0.127265	1	0	1	1	0	-666	-666	0.2379	0	0.6256
DOS054_A549_24H:BRD-K37277634-001-01-8:5	BRD-K37277634	BRD-K37277634	A549	trt_cp	4 uM	24 h	3	214	0.24	0.229162	0	0	1	1	0	-666	-666	0.2379	0	0.6256
DOS052_A549_24H:BRD-K32784186-001-01-0:5.05	BRD-K32784186	BRD-K32784186	A549	trt_cp	4 uM	24 h	2	98	0.14	0.118443	0	0	1	1	0	-666	-666	0.2377	0	0.6252
CPC008_VCAP_6H:BRD-A34421300-001-01-0:10	BRD-A34421300	BRD-A34421300	VCAP	trt_cp	10 uM	6 h	5	364	0.45	0.409249	1	0	1	1	0	-666	-666	0.2377	0	0.6252
DOS057_PC3_24H:BRD-K14200107-001-01-5:5	BRD-K14200107	BRD-K14200107	PC3	trt_cp	4 uM	24 h	2	66	0.15	0.100612	0	0	1	1	0	-666	-666	0.2377	0	0.6252
DOS001_VCAP_24H:BRD-K97888290-001-01-4:5.07	BRD-K97888290	BRD-K97888290	VCAP	trt_cp	4 uM	24 h	3	291	0.24	0.267228	1	0	1	1	0	-666	-666	0.2377	0	0.6251
LJP006_LNCAP_24H:J04	BRD-K72414522	AZD-5438	LNCAP	trt_cp	0.37 uM	24 h	2	96	0.4613	0.212793	1	1	1	1	0	CDK inhibitor	CCNB1|CCNE1|CDK1|CDK2|KCNH2	0.2377	0	0.6251
DOS047_MCF7_24H:BRD-K59340545-001-01-5:5.06	BRD-K59340545	BRD-K59340545	MCF7	trt_cp	4 uM	24 h	3	195	0.17	0.184108	0	0	1	1	0	-666	-666	0.2375	0	0.6246
PAC010_U2OS_6H:BRD-K76755163-001-01-4:10.2299	BRD-K76755163	BRD-K76755163	U2OS	trt_cp	10 uM	6 h	2	61	0.22	0.11714	1	0	1	1	0	-666	-666	0.2375	0	0.6246
PAC066_U2OS_6H:BRD-K18000429-001-05-7:10	BRD-K18000429	BRD-K18000429	U2OS	trt_cp	10 uM	6 h	3	46	0.08	0.0613415	1	0	1	1	0	-666	-666	0.2375	0	0.6246
PAC002_U2OS_6H:BRD-K60932973-001-01-7:10	BRD-K60932973	BRD-K60932973	U2OS	trt_cp	10 uM	6 h	2	44	0.15	0.082149	0	0	1	1	0	-666	-666	0.2375	0	0.6246
LJP005_HA1E_24H:E08	BRD-K93788137	PF-431396	HA1E	trt_cp	3.33 uM	24 h	3	188	0.51	0.313108	1	1	1	1	0	Focal adhesion kinase inhibitor	PTK2|PTK2B	0.2375	0	0.6246
LJP007_CD34_24H:L13	BRD-K20526256	HG-14-10-04	CD34	trt_cp	10 uM	24 h	3	617	0.68	0.654979	0	0	1	1	0	-666	-666	0.2374	0	0.6245
DOS048_A375_24H:BRD-K65418120-001-01-4:5	BRD-K65418120	BRD-K65418120	A375	trt_cp	4 uM	24 h	2	177	0.03	0.0736848	0	0	1	1	0	-666	-666	0.2374	0	0.6245
ERG010_VCAP_6H:BRD-K65741216-001-01-4:10.217	BRD-K65741216	BRD-K65741216	VCAP	trt_cp	10 uM	6 h	2	150	0.52	0.282409	1	1	1	1	0	-666	-666	0.2374	0	0.6245
PBIOA016_A375_24H:B24	BRD-K53978514	BRD-K53978514	A375	trt_cp	0.04 uM	24 h	2	95	0.2116	0.143367	1	1	1	1	0	-666	-666	0.2374	0	0.6244
PAC044_U2OS_6H:BRD-K71531260-001-01-6:9.81453	BRD-K71531260	BRD-K71531260	U2OS	trt_cp	10 uM	6 h	3	80	0.37	0.173971	1	1	1	1	0	-666	-666	0.2374	0	0.6244
CPC007_HT29_24H:BRD-K90207583-001-05-1:10	BRD-K90207583	PSH-008	HT29	trt_cp	10 uM	24 h	3	133	0.33	0.211843	1	1	1	1	0	-666	-666	0.2374	0	0.6243
REP.A020_JURKAT_24H:G10	BRD-K80082640	otamixaban	JURKAT	trt_cp	0.37 uM	24 h	2	114	0.0678	0.0888992	0	0	1	1	0	Coagulation factor inhibitor	F10	0.2373	0	0.6242
CPC019_A549_24H:BRD-K23931216-001-01-2:10	BRD-K23931216	BRD-K23931216	A549	trt_cp	10 uM	24 h	3	261	0.35	0.305622	0	0	1	1	0	-666	-666	0.2373	0	0.6242
REP.A011_HT29_24H:C07	BRD-K04691817	AGI-6780	HT29	trt_cp	10 uM	24 h	3	105	0.2928	0.177301	0	0	1	1	0	Isocitrate dehydrogenase inhibitor	IDH2	0.2373	0	0.6241
PCL001_A375_24H:BRD-K03953100:3.33	BRD-K03953100	vismo-ester	A375	trt_cp	3.33 uM	24 h	3	182	0.41	0.276222	1	1	1	1	0	-666	-666	0.2372	0	0.624
CPC006_SW480_6H:BRD-K91623615-001-01-9:10	BRD-K91623615	ABT-751	SW480	trt_cp	10 uM	6 h	2	80	0.11	0.0948576	0	0	1	1	0	Tubulin inhibitor	TUBB	0.2372	0	0.6239
CPC013_VCAP_6H:BRD-A32241587-001-01-8:10	BRD-A32241587	BRD-A32241587	VCAP	trt_cp	10 uM	6 h	5	209	0.28	0.244615	0	0	1	1	0	-666	-666	0.2372	0	0.6238
CPC006_VCAP_6H:BRD-K68548958-001-01-2:20	BRD-K68548958	C-646	VCAP	trt_cp	20 uM	6 h	3	328	0.53	0.421605	1	1	1	1	0	Histone acetyltransferase inhibitor	EP300	0.2372	0	0.6238
REP.A008_PC3_24H:N21	BRD-K87278688	armodafinil	PC3	trt_cp	1.11 uM	24 h	2	45	0.0811	0.0610868	0	0	1	1	0	Adrenergic receptor agonist	ABCB1|CYP1A2|CYP2C19|CYP3A5|SLC6A3	0.2371	0	0.6238
REP.B024_JURKAT_24H:L12	BRD-K77947974	fluspirilene	JURKAT	trt_cp	0.01 uM	24 h	2	94	0.2499	0.154981	0	0	1	1	0	Dopamine receptor antagonist	DRD2|HTR2A|CACNG1|HRH1|HTR1A|HTR1D|HTR1E	0.2371	0	0.6237
CPC012_PC3_6H:BRD-K37762845-001-01-4:10	BRD-K37762845	BRD-K37762845	PC3	trt_cp	10 uM	6 h	4	115	0.1	0.108437	1	0	1	1	0	-666	-666	0.2371	0	0.6236
REP.B023_YAPC_24H:M23	BRD-K72093121	vidarabine	YAPC	trt_cp	0.03 uM	24 h	2	115	0.2753	0.179921	1	1	1	1	0	Antiviral	ADCY5|ADA	0.237	0	0.6235
DOS045_A549_24H:O03	BRD-K58761147	BRD-K58761147	A549	trt_cp	4 uM	24 h	2	246	0.4777	0.346638	0	0	1	1	0	-666	-666	0.237	0	0.6234
CPC007_HA1E_24H:BRD-K78883024-067-02-0:10	BRD-K78883024	BRD-K78883024	HA1E	trt_cp	10 uM	24 h	3	215	0.17	0.193319	1	0	1	1	0	-666	-666	0.237	0	0.6234
CPC007_A375_24H:BRD-A74983348-001-05-5:10	BRD-A74983348	BRD-A74983348	A375	trt_cp	10 uM	24 h	3	106	0.13	0.118701	1	0	1	1	0	-666	-666	0.237	0	0.6233
DOSVAL004_HCC515_24H:BRD-K96977520:20	BRD-K96977520	BRD-K96977520	HCC515	trt_cp	20 uM	24 h	3	120	0.1	0.11077	1	0	1	1	0	-666	-666	0.2369	0	0.623
CPC011_HA1E_6H:BRD-K39484304-001-08-2:10	BRD-K39484304	triptolide	HA1E	trt_cp	10 uM	6 h	2	403	0.55	0.476063	0	0	1	1	0	RNA polymerase inhibitor	CYP2C19|RELA	0.2368	0	0.623
DOS047_HT29_24H:BRD-K07164057-001-01-2:5.03	BRD-K07164057	BRD-K07164057	HT29	trt_cp	4 uM	24 h	3	255	0.1	0.161473	0	0	1	1	0	-666	-666	0.2368	0	0.6229
CPC013_SKB_24H:BRD-K98634983-001-01-3:10	BRD-K98634983	BRD-K98634983	SKB	trt_cp	10 uM	24 h	4	127	0.06	0.088269	0	0	1	1	0	-666	-666	0.2368	0	0.6228
CPC006_NOMO1_6H:BRD-K79382620-001-01-1:11.1	BRD-K79382620	BRD-K79382620	NOMO1	trt_cp	12 uM	6 h	2	37	0.12	0.0673786	1	0	1	1	0	-666	-666	0.2367	0	0.6226
CPC004_HCC515_24H:BRD-A04756508-001-01-5:10	BRD-A04756508	norgestimate	HCC515	trt_cp	10 uM	24 h	3	285	0.57	0.407559	1	1	1	1	0	-666	-666	0.2367	0	0.6225
LJP005_MCF10A_24H:H02	BRD-K42191735	buparlisib	MCF10A	trt_cp	3.33 uM	24 h	2	271	0.6615	0.428134	1	1	1	1	0	PI3K inhibitor	PIK3CA|PIK3CG	0.2367	0	0.6225
DOS012_VCAP_24H:BRD-K06401240-001-01-7:4.92	BRD-K06401240	BRD-K06401240	VCAP	trt_cp	4 uM	24 h	3	73	0.16	0.109283	1	0	1	1	0	-666	-666	0.2366	0	0.6223
REP.B014_HA1E_24H:G08	BRD-K59524082	maribavir	HA1E	trt_cp	0.74 uM	24 h	2	65	0.3199	0.145812	1	1	1	1	0	Protein kinase inhibitor	PYGM	0.2365	0	0.622
DOS042_A375_24H:BRD-K96121225-001-01-1:4.85	BRD-K96121225	BRD-K96121225	A375	trt_cp	4 uM	24 h	2	98	0.12	0.109656	0	0	1	1	0	-666	-666	0.2365	0	0.6219
DOS026_VCAP_24H:BRD-K20978396-001-01-8:5	BRD-K20978396	BRD-K20978396	VCAP	trt_cp	4 uM	24 h	3	80	0.06	0.0700569	1	0	1	1	0	-666	-666	0.2364	0	0.6219
MOAR003_A375_24H:K13	BRD-K43644456	WP-1130	A375	trt_cp	10 uM	24 h	3	707	0.61	0.664057	1	1	1	1	0	Deubiquitinase inhibitor	JAK2|USP9X|STAT3|SYK|UCHL5|USP14	0.2364	0	0.6218
REP.B023_HEK293_24H:F24	BRD-K69122748	diacerein	HEK293	trt_cp	0.01 uM	24 h	2	98	0.1863	0.136631	1	1	1	1	0	Interleukin inhibitor	IL1B	0.2364	0	0.6217
REP.B019_HELA_24H:G02	BRD-K47095176	talnetant	HELA	trt_cp	0.74 uM	24 h	2	273	0.4467	0.353118	1	1	1	1	0	Tachykinin antagonist	TACR3|TACR2	0.2364	0	0.6217
MOAR007_A375_24H:K07	BRD-K52620403	STO-609	A375	trt_cp	10 uM	24 h	3	217	0.43	0.308883	1	1	1	1	0	Calmodulin inhibitor	CAMKK1|CAMKK2	0.2363	0	0.6216
DOS052_MCF7_24H:BRD-K55362990-001-01-3:4.98	BRD-K55362990	BRD-K55362990	MCF7	trt_cp	4 uM	24 h	2	141	0.09	0.11391	0	0	1	1	0	-666	-666	0.2363	0	0.6215
CPD002_PC3_24H:BRD-A20794617-003-01-0:10	BRD-A20794617	vancomycin	PC3	trt_cp	10 uM	24 h	3	179	0.16	0.171126	1	0	1	1	0	-666	-666	0.2362	0	0.6213
CPC007_HA1E_24H:BRD-K92419424-001-05-3:10	BRD-K92419424	BRD-K92419424	HA1E	trt_cp	10 uM	24 h	3	87	0.11	0.0989206	1	0	1	1	0	-666	-666	0.2362	0	0.6213
CPC019_HT29_6H:BRD-A71707563-001-07-5:10	BRD-A71707563	BRD-A71707563	HT29	trt_cp	10 uM	6 h	5	317	0.22	0.267037	1	0	1	1	0	-666	-666	0.2362	0	0.6212
CPC016_A549_24H:BRD-A20243730-001-01-4:10	BRD-A20243730	danazol	A549	trt_cp	10 uM	24 h	3	151	0.19	0.171276	0	0	1	1	0	-666	-666	0.2362	0	0.6212
PAC061_U2OS_6H:BRD-K47943934-001-01-0:10.342	BRD-K47943934	BRD-K47943934	U2OS	trt_cp	10 uM	6 h	3	179	0.27	0.2223	0	0	1	1	0	-666	-666	0.2362	0	0.6211
PAC010_U2OS_6H:BRD-K38282015-001-01-6:10.0164	BRD-K38282015	BRD-K38282015	U2OS	trt_cp	10 uM	6 h	2	46	0.27	0.112692	1	1	1	1	0	-666	-666	0.2361	0	0.6211
CPD001_PC3_24H:BRD-K08327065-065-03-5:10	BRD-K08327065	kanamycin	PC3	trt_cp	10 uM	24 h	3	109	0.22	0.156587	1	0	1	1	0	Bacterial 30S ribosomal subunit inhibitor	-666	0.2361	0	0.6211
CVD001_PHH_24H:BRD-K37865504-001-01-7:10	BRD-K37865504	LY-2183240	PHH	trt_cp	10 uM	24 h	3	186	0.38	0.268831	0	0	1	1	0	FAAH inhibitor	FAAH	0.2361	0	0.6209
CPC018_HT29_6H:BRD-K23583188-001-06-4:10	BRD-K23583188	lavendustin-a	HT29	trt_cp	10 uM	6 h	5	616	0.04	0.158727	1	0	1	1	0	EGFR inhibitor	-666	0.236	0	0.6208
DOSBIO002_NEU_24H:BRD-K89994146:10.0654	BRD-K89994146	BRD-K89994146	NEU	trt_cp	10 uM	24 h	2	82	0.27	0.150459	0	0	1	1	0	-666	-666	0.2359	0	0.6206
MOAR019_A375_24H:N13	BRD-K00317371	RITA	A375	trt_cp	3.33 uM	24 h	3	50	0.3617	0.135985	1	1	1	1	0	MDM inhibitor	MDM2|TXNRD1|TXNRD2	0.2359	0	0.6205
CPC006_H1299_6H:BRD-A47829399-001-01-1:10	BRD-A47829399	artesunate	H1299	trt_cp	10 uM	6 h	2	69	0.03	0.0460061	0	0	1	1	0	-666	-666	0.2359	0	0.6205
CPC006_NCIH508_6H:BRD-K70792160-003-02-0:24	BRD-K70792160	10-DEBC	NCIH508	trt_cp	25 uM	6 h	2	22	0.26	0.0764766	1	1	1	1	0	AKT inhibitor	-666	0.2359	0	0.6204
DOS048_A549_24H:BRD-K88786596-001-01-2:5.02	BRD-K88786596	BRD-K88786596	A549	trt_cp	4 uM	24 h	3	84	0.02	0.0414462	0	0	1	1	0	-666	-666	0.2358	0	0.6203
CPC004_VCAP_6H:BRD-K45330754-001-09-2:10	BRD-K45330754	BRD-K45330754	VCAP	trt_cp	10 uM	6 h	4	182	0.4	0.272833	1	1	1	1	0	Estrogen receptor agonist	ESR1|ESR2|ESRRG|ESRRB	0.2358	0	0.6203
CPC013_VCAP_24H:BRD-K53331454-001-01-9:10	BRD-K53331454	BRD-K53331454	VCAP	trt_cp	10 uM	24 h	4	116	0.3	0.188634	0	0	1	1	0	-666	-666	0.2358	0	0.6202
PAC067_U2OS_6H:BRD-K51956957-001-05-8:10	BRD-K51956957	BRD-K51956957	U2OS	trt_cp	10 uM	6 h	2	77	0.34	0.163612	1	1	1	1	0	-666	-666	0.2357	0	0.62
PAC009_U2OS_6H:BRD-K53401077-001-01-7:9.79093	BRD-K53401077	BRD-K53401077	U2OS	trt_cp	10 uM	6 h	2	40	0.2593	0.102982	0	0	1	1	0	-666	-666	0.2357	0	0.6198
REP.A025_HA1E_24H:D09	BRD-K91456750	sacubitril	HA1E	trt_cp	1.11 uM	24 h	2	86	0.1331	0.108185	1	0	1	1	0	Neprilysin inhibitor	MME	0.2357	0	0.6198
LJP002_HS578T_6H:BRD-K19477839-001-03-5:0.4	BRD-K19477839	SGX-523	HS578T	trt_cp	0.37 uM	6 h	3	109	0.2	0.1493	0	0	1	1	0	HGF receptor inhibitor	MET	0.2356	0	0.6198
LKCP001_MCF7_24H:L07	BRD-A08545410	doxycycline	MCF7	trt_cp	10 uM	24 h	4	110	0.3089	0.186396	1	1	1	1	0	Bacterial 30S ribosomal subunit inhibitor	MMP8|MMP1	0.2356	0	0.6196
DOS033_A549_24H:BRD-K20949245-001-01-2:5.08	BRD-K20949245	BRD-K20949245	A549	trt_cp	4 uM	24 h	3	101	0.05	0.0718582	0	0	1	1	0	-666	-666	0.2355	0	0.6195
PAC067_U2OS_6H:BRD-A80010944-001-05-7:10	BRD-A80010944	BRD-A80010944	U2OS	trt_cp	10 uM	6 h	2	34	0.15	0.072213	1	0	1	1	0	-666	-666	0.2355	0	0.6194
REP.A013_YAPC_24H:P01	BRD-A43882281	pinacidil	YAPC	trt_cp	10 uM	24 h	3	176	0.3017	0.23301	1	1	1	1	0	ATP channel activator|Potassium channel activator	ABCC9|KCNJ8|ABCC8	0.2355	0	0.6193
REP.A023_A549_24H:D19	BRD-A68493689	simeprevir	A549	trt_cp	10 uM	24 h	3	145	0.2627	0.197353	1	1	1	1	0	HCV inhibitor	CYP2C19|CYP2C8|SLCO1B3|CYP1A2|CYP3A4	0.2355	0	0.6193
CPC012_HT29_6H:BRD-K10609180-001-01-1:10	BRD-K10609180	BRD-K10609180	HT29	trt_cp	10 uM	6 h	5	154	0.02	0.0561185	0	0	1	1	0	-666	-666	0.2354	0	0.6192
CPC005_A549_24H:BRD-K50214219-001-02-4:10	BRD-K50214219	CS-1657	A549	trt_cp	10 uM	24 h	3	95	0.08	0.0881531	1	0	1	1	0	PARP inhibitor	PARP1	0.2354	0	0.6192
DOS040_A375_24H:BRD-K00801770-001-01-2:4.99	BRD-K00801770	BRD-K00801770	A375	trt_cp	4 uM	24 h	2	138	0.08	0.106247	0	0	1	1	0	-666	-666	0.2354	0	0.6191
CPC007_MCF7_6H:BRD-K04779531-001-05-7:10	BRD-K04779531	BRD-K04779531	MCF7	trt_cp	10 uM	6 h	4	180	0.18	0.182013	1	0	1	1	0	-666	-666	0.2353	0	0.6189
DOS046_A375_24H:BRD-K14478589-001-01-4:5	BRD-K14478589	BRD-K14478589	A375	trt_cp	4 uM	24 h	3	215	0.12	0.16242	0	0	1	1	0	-666	-666	0.2353	0	0.6189
PAC066_U2OS_6H:BRD-K56381552-001-05-3:10	BRD-K56381552	BRD-K56381552	U2OS	trt_cp	10 uM	6 h	3	43	0.29	0.112918	1	0	1	1	0	-666	-666	0.2352	0	0.6187
EMU001_OCILY19_24H:M22	BRD-K19540840	saracatinib	OCILY19	trt_cp	0.125 uM	24 h	3	158	0.3268	0.229774	1	1	1	1	0	Src inhibitor	SRC|ABL1|LCK|YES1	0.2352	0	0.6186
DOS055_A375_24H:BRD-K41651095-001-01-0:5	BRD-K41651095	BRD-K41651095	A375	trt_cp	4 uM	24 h	2	86	0.04	0.0593075	0	0	1	1	0	-666	-666	0.2351	0	0.6185
CPC010_A549_24H:BRD-K56977905-001-05-2:10	BRD-K56977905	BRD-K56977905	A549	trt_cp	10 uM	24 h	2	197	0.43	0.294305	0	0	1	1	0	-666	-666	0.2351	0	0.6184
DOSVAL003_HT29_24H:BRD-K26840329:20	BRD-K26840329	BRD-K26840329	HT29	trt_cp	20 uM	24 h	3	126	0.15	0.139015	1	0	1	1	0	-666	-666	0.2351	0	0.6184
DOS009_VCAP_24H:BRD-K65342196-001-01-5:5	BRD-K65342196	BRD-K65342196	VCAP	trt_cp	4 uM	24 h	3	258	0.29	0.276592	1	0	1	1	0	-666	-666	0.2351	0	0.6182
CPC016_NEU_24H:BRD-K32645441-001-01-4:10	BRD-K32645441	dipropyl-5ct	NEU	trt_cp	10 uM	24 h	3	141	0.26	0.19361	0	0	1	1	0	Serotonin receptor agonist	-666	0.235	0	0.6182
CPC001_HCC515_24H:BRD-K85318537-001-02-7:10	BRD-K85318537	OBAA	HCC515	trt_cp	10 uM	24 h	3	457	0.67	0.559533	1	1	1	1	0	-666	-666	0.235	0	0.618
CPC006_HCT116_6H:BRD-K45446451-001-01-9:11.1	BRD-K45446451	JZL-184	HCT116	trt_cp	12 uM	6 h	2	43	0.21	0.0960892	0	0	1	1	0	Monoacylglycerol lipase inhibitor	MGLL	0.2349	0	0.6179
CPC010_HEPG2_6H:BRD-K55966666-001-05-5:10	BRD-K55966666	BRD-K55966666	HEPG2	trt_cp	10 uM	6 h	3	115	0.26	0.17485	1	0	1	1	0	-666	-666	0.2349	0	0.6179
DOS032_PC3_24H:BRD-K40185230-001-01-6:4.83	BRD-K40185230	BRD-K40185230	PC3	trt_cp	4 uM	24 h	2	161	0.06	0.0993846	0	0	1	1	0	-666	-666	0.2349	0	0.6178
CVD001_HUH7_24H:BRD-K60298771-001-01-7:9.8639	BRD-K60298771	BRD-K60298771	HUH7	trt_cp	10 uM	24 h	3	133	0.38	0.227326	1	1	1	1	0	-666	-666	0.2348	0	0.6177
DOS060_HT29_24H:BRD-K20505830-001-01-3:5	BRD-K20505830	BRD-K20505830	HT29	trt_cp	4 uM	24 h	2	83	0.04	0.0582639	0	0	1	1	0	-666	-666	0.2348	0	0.6176
CPC003_PC3_6H:BRD-K13261168-001-01-4:10	BRD-K13261168	LY-16350	PC3	trt_cp	10 uM	6 h	4	455	0.12	0.23628	0	0	1	1	0	Dopamine receptor agonist	DRD2|DRD3	0.2348	0	0.6176
CPC008_PC3_6H:BRD-K95495709-001-05-6:10	BRD-K95495709	BRD-K95495709	PC3	trt_cp	10 uM	6 h	5	107	0.16	0.132307	1	0	1	1	0	-666	-666	0.2347	0	0.6174
REP.A018_HELA_24H:K19	BRD-K65820248	SDZ-NKT-343	HELA	trt_cp	10 uM	24 h	3	206	0.3596	0.275216	0	0	1	1	0	Tachykinin antagonist	TACR1	0.2347	0	0.6173
DOS036_A549_24H:BRD-K58747666-001-01-5:5.01	BRD-K58747666	BRD-K58747666	A549	trt_cp	4 uM	24 h	2	66	0.09	0.0779334	0	0	1	1	0	-666	-666	0.2347	0	0.6173
DOS055_HT29_24H:BRD-K33318635-001-01-3:5	BRD-K33318635	BRD-K33318635	HT29	trt_cp	4 uM	24 h	3	258	0.32	0.290546	0	0	1	1	0	-666	-666	0.2347	0	0.6173
PAC049_U2OS_6H:BRD-K18094884-001-01-7:10.1834	BRD-K18094884	BRD-K18094884	U2OS	trt_cp	10 uM	6 h	3	104	0.25	0.163049	1	0	1	1	0	-666	-666	0.2347	0	0.6173
DOSVAL003_MCF7_24H:BRD-K31931379:10	BRD-K31931379	BRD-K31931379	MCF7	trt_cp	10 uM	24 h	3	138	0.21	0.172139	1	0	1	1	0	-666	-666	0.2346	0	0.6172
CPC013_MCF7_24H:BRD-K66763349-001-01-7:10	BRD-K66763349	STOCK1S-03920	MCF7	trt_cp	10 uM	24 h	5	335	0.5	0.413845	0	0	1	1	0	-666	-666	0.2346	0	0.6171
REP.B024_HT29_24H:N01	BRD-K78431006	crizotinib	HT29	trt_cp	2.22 uM	24 h	2	284	0.3494	0.318531	0	0	1	1	0	ALK inhibitor	ALK|MET|CYP2B6|CYP3A5|MST1R|ROS1	0.2346	0	0.6171
REP.B013_MDAMB231_24H:I15	BRD-K41434598	ORG-9768	MDAMB231	trt_cp	0.25 uM	24 h	2	162	0.2274	0.194081	0	0	1	1	0	Adrenergic receptor antagonist	SLC6A2|ADRA2A	0.2345	0	0.6168
CPC016_MCF7_6H:BRD-K67100011-003-03-0:10	BRD-K67100011	pivmecillinam	MCF7	trt_cp	10 uM	6 h	2	206	0.15	0.17775	0	0	1	1	0	Bacterial cell wall synthesis inhibitor	-666	0.2344	0	0.6166
REP.B015_HELA_24H:H13	BRD-K58010567	vilazodone	HELA	trt_cp	2.22 uM	24 h	2	515	0.8138	0.654626	0	0	1	1	0	Serotonin receptor antagonist	HTR1A|SLC6A4|CYP2C19|CYP2E1|DRD2|DRD3|HRH1|HTR4	0.2344	0	0.6165
DOS052_HT29_24H:BRD-K12974237-001-02-8:5.01	BRD-K12974237	BRD-K12974237	HT29	trt_cp	4 uM	24 h	2	97	0.15	0.121973	0	0	1	1	0	-666	-666	0.2343	0	0.6164
MUC.CP002_NKDBA_24H:M06	BRD-K33095226	SA-85377	NKDBA	trt_cp	3.33 uM	24 h	6	298	0.3845	0.342284	0	0	1	1	0	-666	-666	0.2343	0	0.6163
PCLB003_MCF7_24H:BRD-K42573370-001-01-1:3.33	BRD-K42573370	BRD-K42573370	MCF7	trt_cp	3.33 uM	24 h	3	280	0.55	0.396818	1	1	1	1	0	Nucleophosmin inhibitor	-666	0.2343	0	0.6163
PAC060_U2OS_6H:BRD-K80045183-001-02-8:9.99224	BRD-K80045183	BRD-K80045183	U2OS	trt_cp	10 uM	6 h	3	120	0.29	0.188634	1	0	1	1	0	-666	-666	0.2343	0	0.6162
DOS039_A549_24H:BRD-K07613753-001-01-5:4.99	BRD-K07613753	BRD-K07613753	A549	trt_cp	4 uM	24 h	2	102	0.05	0.072213	0	0	1	1	0	-666	-666	0.2343	0	0.6162
CPC009_PC3_24H:BRD-K47917680-019-01-2:10	BRD-K47917680	BRD-K47917680	PC3	trt_cp	10 uM	24 h	5	110	0.08	0.0948576	1	0	1	1	0	-666	-666	0.2343	0	0.6162
CPC013_PC3_6H:BRD-K41925105-001-01-6:10	BRD-K41925105	BRD-K41925105	PC3	trt_cp	10 uM	6 h	5	369	0.51	0.438661	1	1	1	1	0	-666	-666	0.2342	0	0.6161
CPD001_MCF7_6H:H24	BRD-K90733503	cephalexin	MCF7	trt_cp	10 uM	6 h	3	406	0.397	0.405965	0	0	1	1	0	Bacterial cell wall synthesis inhibitor	-666	0.2342	0	0.616
DOSVAL005_A549_24H:BRD-K33891131:5	BRD-K33891131	BRD-K33891131	A549	trt_cp	4 uM	24 h	3	118	0.19	0.151408	1	0	1	1	0	-666	-666	0.2342	0	0.616
DOS008_VCAP_24H:BRD-K32629755-001-01-8:5.26	BRD-K32629755	BRD-K32629755	VCAP	trt_cp	4 uM	24 h	3	91	0.22	0.143075	1	0	1	1	0	-666	-666	0.2341	0	0.6158
DOS059_MCF7_24H:BRD-K89555807-001-01-5:5	BRD-K89555807	BRD-K89555807	MCF7	trt_cp	4 uM	24 h	2	95	0.04	0.0623336	0	0	1	1	0	-666	-666	0.2341	0	0.6158
DOSBIO001_MCF7_24H:BRD-K95208083:10.0207	BRD-K95208083	SA-1457472	MCF7	trt_cp	10 uM	24 h	3	372	0.5	0.436101	1	0	1	1	0	-666	-666	0.2341	0	0.6157
NMH002_FIBRNPC_24H:BRD-K08135697-001-02-5:10	BRD-K08135697	BG-1024	NPC	trt_cp	10 uM	24 h	3	255	0.44	0.338709	1	1	1	1	0	-666	-666	0.2341	0	0.6157
DOS051_PC3_24H:BRD-K50298819-001-01-3:4.99	BRD-K50298819	BRD-K50298819	PC3	trt_cp	4 uM	24 h	2	116	0.12	0.119303	0	0	1	1	0	-666	-666	0.2341	0	0.6156
CPC017_HT29_6H:BRD-K61097567-001-03-6:10	BRD-K61097567	SB-218795	HT29	trt_cp	10 uM	6 h	5	193	0.28	0.235065	0	0	1	1	0	Tachykinin antagonist	TACR3	0.2341	0	0.6156
CPC005_A375_24H:BRD-K09255212-001-04-2:10	BRD-K09255212	clioquinol	A375	trt_cp	10 uM	24 h	3	136	0.29	0.200816	1	1	1	1	0	Chelating agent	OPRK1	0.234	0	0.6155
CPC006_HCC515_24H:O01	BRD-K69328504	L-690488	HCC515	trt_cp	10 uM	24 h	5	481	0.6316	0.557345	1	1	1	1	0	Inositol monophosphatase inhibitor	IMPA1	0.234	0	0.6155
CPC012_VCAP_24H:BRD-A09186529-001-01-5:10	BRD-A09186529	ST-024029	VCAP	trt_cp	10 uM	24 h	5	305	0.42	0.361914	0	0	1	1	0	-666	-666	0.234	0	0.6155
DOS026_VCAP_24H:BRD-K69178842-001-01-7:5.08	BRD-K69178842	BRD-K69178842	VCAP	trt_cp	4 uM	24 h	3	206	0.16	0.183579	1	0	1	1	0	-666	-666	0.2339	0	0.6153
CPC003_HCC515_24H:BRD-K72462751-001-01-9:10	BRD-K72462751	C-1	HCC515	trt_cp	10 uM	24 h	2	315	0.41	0.363394	1	1	1	1	0	Protein kinase inhibitor	PRKCA	0.2339	0	0.6151
CPC012_VCAP_24H:BRD-K00486725-001-01-8:10	BRD-K00486725	BRD-K00486725	VCAP	trt_cp	10 uM	24 h	5	282	0.41	0.343833	0	0	1	1	0	-666	-666	0.2338	0	0.615
PAC036_U2OS_6H:BRD-K28649344-001-01-0:9.99681	BRD-K28649344	BRD-K28649344	U2OS	trt_cp	10 uM	6 h	3	64	0.2	0.114403	1	0	1	1	0	-666	-666	0.2338	0	0.6148
CPC005_HCC515_6H:BRD-K67783091-001-17-0:10	BRD-K67783091	haloperidol	HCC515	trt_cp	10 uM	6 h	2	105	0.15	0.126903	1	1	1	1	0	Dopamine receptor antagonist	DRD2|DRD3|HTR2A|DRD1|DRD4|CYP3A7|DRD5|GRIN2B|HRH1|HTR1A|HTR1D|HTR2B|HTR7|KCNH1	0.2337	0	0.6148
CPC020_HCC515_6H:BRD-K22662435-001-13-4:10	BRD-K22662435	ganciclovir	HCC515	trt_cp	10 uM	6 h	2	387	0.4	0.397847	0	0	1	1	0	DNA inhibitor	-666	0.2337	0	0.6147
CPC007_A375_24H:BRD-K29198371-001-06-2:10	BRD-K29198371	JAS07-003	A375	trt_cp	10 uM	24 h	3	91	0.22	0.143075	1	1	1	1	0	-666	-666	0.2337	0	0.6147
CPC013_MCF7_6H:BRD-K06623064-001-01-9:10	BRD-K06623064	BRD-K06623064	MCF7	trt_cp	10 uM	6 h	4	82	0.15	0.112146	1	0	1	1	0	-666	-666	0.2337	0	0.6146
CPC006_VCAP_24H:BRD-K85606544-001-01-8:10	BRD-K85606544	neratinib	VCAP	trt_cp	10 uM	24 h	5	318	0.52	0.411193	0	0	1	1	0	EGFR inhibitor	EGFR|ERBB2|ERBB4|KDR	0.2336	0	0.6144
MOA001_U2OS_24H:A03	BRD-K97006656	BRD-K97006656	U2OS	trt_cp	10 uM	24 h	2	132	0.11	0.121847	1	0	1	1	0	-666	-666	0.2335	0	0.6143
PAC014_U2OS_6H:BRD-K69827766-001-01-1:10.0547	BRD-K69827766	BRD-K69827766	U2OS	trt_cp	10 uM	6 h	2	446	0.0135	0.078463	0	0	1	1	0	-666	-666	0.2335	0	0.6143
CPD003_MCF7_6H:BRD-K45149020-001-01-1:10	BRD-K45149020	amcinonide	MCF7	trt_cp	10 uM	6 h	2	160	0.06	0.0990755	0	0	1	1	0	-666	-666	0.2334	0	0.614
CPC008_VCAP_24H:BRD-K30443205-001-05-3:10	BRD-K30443205	BRD-K30443205	VCAP	trt_cp	10 uM	24 h	5	217	0.35	0.278673	0	0	1	1	0	-666	-666	0.2334	0	0.6138
REP.A026_A549_24H:F13	BRD-K89274813	DMP-543	A549	trt_cp	10 uM	24 h	2	141	0.1764	0.159474	0	0	1	1	0	Acetylcholine receptor agonist	-666	0.2334	0	0.6138
DOS044_A375_24H:BRD-K50943704-001-01-2:5.02	BRD-K50943704	BRD-K50943704	A375	trt_cp	4 uM	24 h	2	123	0.1	0.112146	0	0	1	1	0	-666	-666	0.2333	0	0.6137
CPC007_HA1E_24H:BRD-K49562544-001-04-2:10	BRD-K49562544	BRD-K49562544	HA1E	trt_cp	10 uM	24 h	3	625	0.1	0.252796	1	0	1	1	0	-666	-666	0.2333	0	0.6137
DOSBIO001_HT29_24H:BRD-K81658952:10.0472	BRD-K81658952	BRD-K81658952	HT29	trt_cp	10 uM	24 h	3	188	0.21	0.200918	1	0	1	1	0	-666	-666	0.2333	0	0.6137
CPC007_A549_24H:BRD-K59597909-001-12-7:10	BRD-K59597909	phenothiazine	A549	trt_cp	10 uM	24 h	3	158	0.25	0.200969	1	0	1	1	0	Dopamine receptor antagonist	-666	0.2333	0	0.6137
DOS021_VCAP_24H:BRD-K43692189-001-02-7:5.01	BRD-K43692189	BRD-K43692189	VCAP	trt_cp	4 uM	24 h	2	102	0.1	0.102125	1	0	1	1	0	-666	-666	0.2333	0	0.6136
DOS046_HT29_24H:BRD-K43122204-001-01-8:5	BRD-K43122204	BRD-K43122204	HT29	trt_cp	4 uM	24 h	2	171	0.18	0.177405	0	0	1	1	0	-666	-666	0.2333	0	0.6135
PAC012_U2OS_6H:BRD-K42359528-001-01-6:10.0225	BRD-K42359528	BRD-K42359528	U2OS	trt_cp	10 uM	6 h	3	44	0.33	0.121847	1	1	1	1	0	-666	-666	0.2332	0	0.6134
CPC018_SKB_24H:BRD-K06014311-001-01-2:10	BRD-K06014311	DH-97	SKB	trt_cp	10 uM	24 h	3	210	0.39	0.289383	0	0	1	1	0	Melatonin receptor antagonist	MTNR1B	0.2332	0	0.6133
DOS055_A375_24H:BRD-K54288605-001-01-8:5	BRD-K54288605	BRD-K54288605	A375	trt_cp	4 uM	24 h	2	213	0.08	0.131997	0	0	1	1	0	-666	-666	0.2331	0	0.6131
PBIOA017_HCC515_24H:E23	BRD-K78472431	BRD-K78472431	HCC515	trt_cp	0.125 uM	24 h	3	96	0.23	0.150255	1	1	1	1	0	-666	-666	0.233	0	0.6129
PAC046_U2OS_6H:BRD-K42960120-001-01-3:10.0282	BRD-K42960120	BRD-K42960120	U2OS	trt_cp	10 uM	6 h	3	64	0.26	0.130439	1	0	1	1	0	-666	-666	0.233	0	0.6129
PAC011_U2OS_6H:BRD-K13113551-001-01-2:9.94027	BRD-K13113551	BRD-K13113551	U2OS	trt_cp	10 uM	6 h	3	116	0.37	0.209489	1	0	1	1	0	-666	-666	0.233	0	0.6129
DOS031_MCF7_24H:BRD-K49738502-001-01-4:5	BRD-K49738502	BRD-K49738502	MCF7	trt_cp	4 uM	24 h	2	141	0.3	0.20797	0	0	1	1	0	-666	-666	0.233	0	0.6129
CPC010_PC3_24H:BRD-A74608937-014-04-1:10	BRD-A74608937	BRD-A74608937	PC3	trt_cp	10 uM	24 h	5	210	0.33	0.266193	1	0	1	1	0	-666	-666	0.233	0	0.6128
CPC013_VCAP_6H:BRD-A09984573-001-01-8:10	BRD-A09984573	BRD-A09984573	VCAP	trt_cp	10 uM	6 h	5	408	0.46	0.438066	0	0	1	1	0	-666	-666	0.233	0	0.6128
PAC036_U2OS_6H:BRD-K31774852-001-01-5:10.2685	BRD-K31774852	BRD-K31774852	U2OS	trt_cp	10 uM	6 h	3	133	0.28	0.195135	1	0	1	1	0	-666	-666	0.2329	0	0.6127
PAC003_U2OS_6H:BRD-K40255344-001-05-1:17.7066	BRD-K40255344	tyrphostin-A9	U2OS	trt_cp	20 uM	6 h	2	233	0.41	0.312536	1	1	1	1	0	Protein tyrosine kinase inhibitor|Tyrosine kinase inhibitor	-666	0.2329	0	0.6126
CPC019_MCF7_6H:BRD-K68007270-001-01-0:10	BRD-K68007270	BRD-K68007270	MCF7	trt_cp	10 uM	6 h	2	152	0.51	0.281538	1	1	1	1	0	-666	-666	0.2329	0	0.6125
CPC012_HCC515_6H:BRD-K97149069-001-01-0:10	BRD-K97149069	BRD-K97149069	HCC515	trt_cp	10 uM	6 h	3	165	0.17	0.169355	1	0	1	1	0	-666	-666	0.2329	0	0.6125
PAC026_U2OS_6H:BRD-K20918933-001-01-4:10.079	BRD-K20918933	BRD-K20918933	U2OS	trt_cp	10 uM	6 h	3	248	0.3	0.275814	1	0	1	1	0	-666	-666	0.2329	0	0.6125
CPC019_MCF7_24H:BRD-K23978082-001-05-5:10	BRD-K23978082	BRD-K23978082	MCF7	trt_cp	10 uM	24 h	5	477	0.39	0.436136	0	0	1	1	0	-666	-666	0.2329	0	0.6125
DOS024_VCAP_24H:BRD-K25866514-001-01-7:5.03	BRD-K25866514	BRD-K25866514	VCAP	trt_cp	4 uM	24 h	3	259	0.32	0.291109	1	0	1	1	0	-666	-666	0.2328	0	0.6124
CPC007_PC3_6H:BRD-A05680309-014-05-1:10	BRD-A05680309	BRD-A05680309	PC3	trt_cp	10 uM	6 h	5	247	0.21	0.230297	1	0	1	1	0	-666	-666	0.2328	0	0.6124
REP.A018_YAPC_24H:O20	BRD-A67479912	progesterone	YAPC	trt_cp	3.33 uM	24 h	2	61	0.3068	0.138332	0	0	1	1	0	Progesterone receptor agonist	PGR|CYP17A1|NR3C2|CYP2C19|CATSPER1|CATSPER2|CATSPER3|CATSPER4|ESR1|OPRK1|TRPC5	0.2328	0	0.6124
CPC008_HT29_6H:BRD-K95168667-001-04-2:10	BRD-K95168667	BRD-K95168667	HT29	trt_cp	10 uM	6 h	5	435	0.08	0.188634	0	0	1	1	0	-666	-666	0.2328	0	0.6124
REP.B022_A375_24H:N24	BRD-A81233518	glycopyrrolate	A375	trt_cp	0.01 uM	24 h	2	93	0.3044	0.170135	1	1	1	1	0	Acetylcholine receptor antagonist	CHRM3|CHRM1|CHRM2|CHRM4|CHRM5	0.2328	0	0.6124
PAC054_U2OS_6H:BRD-K22443456-001-01-8:9.9083	BRD-K22443456	BRD-K22443456	U2OS	trt_cp	10 uM	6 h	3	49	0.21	0.102574	1	0	1	1	0	-666	-666	0.2328	0	0.6122
DOSVAL003_A549_24H:BRD-K69894866:20	BRD-K69894866	BRD-K69894866	A549	trt_cp	20 uM	24 h	3	304	0.51	0.398155	1	1	1	1	0	-666	-666	0.2328	0	0.6122
CPC018_SKB_24H:BRD-K25186396-001-04-7:10	BRD-K25186396	tangeritin	SKB	trt_cp	10 uM	24 h	3	90	0.3	0.166155	1	0	1	1	0	Cell cycle inhibitor	-666	0.2328	0	0.6122
MOAR007_PC3_24H:K14	BRD-K81074237	azilsartan	PC3	trt_cp	3.33 uM	24 h	3	136	0.16	0.149163	1	1	1	1	0	Angiotensin receptor antagonist	AGTR1|AGTR2|INS	0.2327	0	0.6122
LJP009_HEK293_24H:L24	BRD-A29009894	AZD-1480	HEK293	trt_cp	0.04 uM	24 h	3	88	0.2095	0.137298	1	1	1	1	0	-666	-666	0.2327	0	0.6121
CPC015_HT29_6H:BRD-K10065684-001-06-6:10	BRD-K10065684	dantron	HT29	trt_cp	10 uM	6 h	3	68	0.11	0.0874543	1	1	1	1	0	Laxative	-666	0.2327	0	0.6121
CPC008_VCAP_24H:BRD-K66032149-001-01-9:10	BRD-K66032149	VU-0365117-1	VCAP	trt_cp	10 uM	24 h	5	157	0.23	0.192152	0	0	1	1	0	-666	-666	0.2327	0	0.612
AICHI001_OCILY10_24H:I07	BRD-A75976779	BRD-A75976779	OCILY10	trt_cp	10 uM	24 h	2	64	0.4562	0.172782	0	0	1	1	0	-666	-666	0.2326	0	0.6119
CPC009_VCAP_24H:BRD-K17739445-019-01-2:10	BRD-K17739445	BRD-K17739445	VCAP	trt_cp	10 uM	24 h	4	269	0.37	0.319012	1	1	1	1	0	-666	-666	0.2326	0	0.6119
CPC014_PHH_24H:BRD-K17823458-001-01-6:10	BRD-K17823458	danoprevir	PHH	trt_cp	10 uM	24 h	4	108	0.21	0.152283	0	0	1	1	0	-666	-666	0.2326	0	0.6118
PAC031_U2OS_6H:BRD-K37457040-001-01-4:10.0447	BRD-K37457040	BRD-K37457040	U2OS	trt_cp	10 uM	6 h	3	109	0.33	0.191779	1	1	1	1	0	-666	-666	0.2326	0	0.6118
RAD001_A549_6H:BRD-K84937637-001-03-2:10	BRD-K84937637	sirolimus	A549	trt_cp	10 uM	6 h	3	269	0.38	0.323295	0	0	1	1	0	MTOR inhibitor	MTOR|FKBP1A|CCR5|FGF2	0.2325	0	0.6116
DOS057_PC3_24H:BRD-K16106362-001-01-2:5	BRD-K16106362	BRD-K16106362	PC3	trt_cp	4 uM	24 h	2	181	0.09	0.12906	0	0	1	1	0	-666	-666	0.2325	0	0.6116
DOSVAL006_MCF7_24H:BRD-K67399667:10	BRD-K67399667	BRD-K67399667	MCF7	trt_cp	10 uM	24 h	3	258	0.28	0.271781	1	0	1	1	0	-666	-666	0.2325	0	0.6116
CPC018_A549_6H:BRD-A64290322-001-01-6:10	BRD-A64290322	cyclosporin-a	A549	trt_cp	10 uM	6 h	3	330	0.49	0.406617	0	0	1	1	0	-666	-666	0.2325	0	0.6116
CPC009_MCF7_24H:BRD-K24705176-001-01-7:10	BRD-K24705176	BRD-K24705176	MCF7	trt_cp	10 uM	24 h	2	177	0.26	0.216922	0	0	1	1	0	-666	-666	0.2325	0	0.6115
LJP007_A549_24H:N11	BRD-K29415052	BGT-226	A549	trt_cp	0.12 uM	24 h	3	436	0.687	0.553417	1	1	1	1	0	PI3K inhibitor	MTOR|PIK3CG|PIK3CA|PIK3CB	0.2325	0	0.6115
CPC008_HCC515_6H:BRD-K48654774-001-01-5:10	BRD-K48654774	BRD-K48654774	HCC515	trt_cp	10 uM	6 h	3	166	0.29	0.221862	1	1	1	1	0	-666	-666	0.2325	0	0.6114
CPC005_HT29_24H:BRD-K88849294-001-08-8:10	BRD-K88849294	lobaric-acid	HT29	trt_cp	10 uM	24 h	3	136	0.1	0.117923	1	0	1	1	0	Tyrosine phosphatase inhibitor	PTPN1	0.2324	0	0.6114
DOS047_PC3_24H:BRD-K77786391-001-01-2:5	BRD-K77786391	BRD-K77786391	PC3	trt_cp	4 uM	24 h	3	173	0.06	0.103022	0	0	1	1	0	-666	-666	0.2324	0	0.6112
DOSVAL003_HT29_24H:BRD-K69894866:20	BRD-K69894866	BRD-K69894866	HT29	trt_cp	20 uM	24 h	3	469	0.63	0.549651	1	1	1	1	0	-666	-666	0.2324	0	0.6112
DOS026_VCAP_6H:BRD-K23680395-001-01-8:5.03	BRD-K23680395	BRD-K23680395	VCAP	trt_cp	4 uM	6 h	3	107	0.23	0.15863	1	0	1	1	0	-666	-666	0.2324	0	0.6111
CPC013_SKB_24H:BRD-K54405293-001-01-5:10	BRD-K54405293	BRD-K54405293	SKB	trt_cp	10 uM	24 h	4	126	0.15	0.139015	0	0	1	1	0	-666	-666	0.2323	0	0.6111
EMU001_MINO_6H:E01	BRD-A82772293	mepazine	MINO	trt_cp	10 uM	6 h	3	300	0.4662	0.378162	0	0	1	1	0	Mucus protecting agent	MALT1	0.2323	0	0.611
CPC014_PC3_6H:BRD-K25979535-001-01-3:10	BRD-K25979535	BRD-K25979535	PC3	trt_cp	10 uM	6 h	4	115	0.09	0.102873	1	0	1	1	0	-666	-666	0.2323	0	0.611
PAC068_U2OS_6H:BRD-A73635700-001-03-9:10	BRD-A73635700	BRD-A73635700	U2OS	trt_cp	10 uM	6 h	2	478	0.68	0.5765	1	1	1	1	0	-666	-666	0.2323	0	0.611
CPC018_ASC_24H:BRD-A85025557-001-01-7:10	BRD-A85025557	NCS-382	ASC	trt_cp	10 uM	24 h	3	43	0.2	0.0937734	1	0	1	1	0	GABA receptor antagonist	GABBR1|GABBR2|SLC52A2	0.2323	0	0.6109
CPC019_HA1E_6H:BRD-A58482795-003-01-1:10	BRD-A58482795	BRD-A58482795	HA1E	trt_cp	10 uM	6 h	3	223	0.37	0.290458	1	1	1	1	0	-666	-666	0.2322	0	0.6109
DOS056_A375_24H:BRD-K96694631-001-01-5:5	BRD-K96694631	BRD-K96694631	A375	trt_cp	4 uM	24 h	2	101	0.03	0.0556611	0	0	1	1	0	-666	-666	0.2322	0	0.6108
CPC014_PC3_24H:BRD-K77625572-323-01-1:10	BRD-K77625572	etomoxir	PC3	trt_cp	10 uM	24 h	5	105	0.29	0.176451	1	0	1	1	0	-666	-666	0.2322	0	0.6108
CPC018_NPC_24H:BRD-K25906698-303-01-9:10	BRD-K25906698	immepip	NPC	trt_cp	10 uM	24 h	3	237	0.12	0.170528	0	0	1	1	0	Histamine receptor agonist	HRH3|HRH4	0.2322	0	0.6107
EMU001_NALM6_24H:B07	BRD-K54606188	BRD-K54606188	NALM6	trt_cp	10 uM	24 h	3	717	0.8662	0.796892	1	1	1	1	0	Bromodomain inhibitor	-666	0.2322	0	0.6106
PBIOA019_MCF7_24H:D02	BRD-K69661891	BRD-K69661891	MCF7	trt_cp	3.33 uM	24 h	3	142	0.36	0.228626	1	0	1	1	0	-666	-666	0.2321	0	0.6106
DOS034_HT29_24H:BRD-K49669601-001-01-1:4.95	BRD-K49669601	BRD-K49669601	HT29	trt_cp	4 uM	24 h	2	144	0.29	0.206638	0	0	1	1	0	-666	-666	0.2321	0	0.6105
DOS025_VCAP_6H:BRD-K09388341-001-01-1:5.02	BRD-K09388341	BRD-K09388341	VCAP	trt_cp	4 uM	6 h	3	263	0.42	0.336073	1	0	1	1	0	-666	-666	0.2321	0	0.6105
DOS057_HT29_24H:BRD-K81614512-001-01-4:5	BRD-K81614512	BRD-K81614512	HT29	trt_cp	4 uM	24 h	3	184	0.11	0.143859	0	0	1	1	0	-666	-666	0.232	0	0.6102
CPC014_VCAP_24H:BRD-K99291625-001-06-4:10	BRD-K99291625	SB-203580	VCAP	trt_cp	10 uM	24 h	5	100	0.16	0.127906	0	0	1	1	0	-666	-666	0.2319	0	0.6101
PAC050_U2OS_6H:BRD-K18128277-001-01-8:9.95365	BRD-K18128277	BRD-K18128277	U2OS	trt_cp	10 uM	6 h	3	86	0.33	0.170348	1	1	1	1	0	-666	-666	0.2319	0	0.61
DOSVAL005_PC3_24H:BRD-K94336792:20	BRD-K94336792	BRD-K94336792	PC3	trt_cp	20 uM	24 h	3	70	0.17	0.110307	1	0	1	1	0	-666	-666	0.2319	0	0.61
DOS023_VCAP_6H:BRD-K78128989-001-01-4:5.08	BRD-K78128989	BRD-K78128989	VCAP	trt_cp	4 uM	6 h	3	143	0.06	0.0936643	0	0	1	1	0	-666	-666	0.2319	0	0.6099
CPC010_A549_6H:BRD-K36772364-001-06-4:10	BRD-K36772364	BRD-K36772364	A549	trt_cp	10 uM	6 h	2	266	0.52	0.376074	1	1	1	1	0	-666	-666	0.2318	0	0.6098
CPC014_ASC_24H:BRD-A26595446-001-08-1:10	BRD-A26595446	BRD-A26595446	ASC	trt_cp	10 uM	24 h	6	543	0.11	0.247131	0	0	1	1	0	-666	-666	0.2318	0	0.6097
PAC061_U2OS_6H:BRD-K01547285-001-01-8:9.59994	BRD-K01547285	BRD-K01547285	U2OS	trt_cp	10 uM	6 h	3	83	0.14	0.109002	0	0	1	1	0	-666	-666	0.2318	0	0.6097
CPC004_A375_6H:BRD-K64245000-001-01-7:10	BRD-K64245000	GW-4064	A375	trt_cp	10 uM	6 h	3	45	0.17	0.0884426	1	0	1	1	0	-666	-666	0.2317	0	0.6094
CPC008_HCC515_6H:BRD-K32043164-001-01-7:10	BRD-K32043164	VU-0415012	HCC515	trt_cp	10 uM	6 h	3	289	0.29	0.292738	1	0	1	1	0	-666	-666	0.2317	0	0.6094
LJP006_MCF7_3H:L23	BRD-U41416256	THZ-2-98-01	MCF7	trt_cp	0.12 uM	3 h	3	215	0.14	0.175434	1	0	1	1	0	-666	-666	0.2317	0	0.6093
CPC006_NCIH596_6H:BRD-K68548958-001-01-2:20	BRD-K68548958	C-646	NCIH596	trt_cp	20 uM	6 h	2	213	0.44	0.309561	0	0	1	1	0	Histone acetyltransferase inhibitor	EP300	0.2316	0	0.6093
DOS052_A549_24H:BRD-K13960684-001-01-6:5.03	BRD-K13960684	BRD-K13960684	A549	trt_cp	4 uM	24 h	2	90	0.05	0.0678323	0	0	1	1	0	-666	-666	0.2316	0	0.6093
CPC003_VCAP_24H:BRD-A43882281-001-11-4:10	BRD-A43882281	pinacidil	VCAP	trt_cp	10 uM	24 h	2	53	0.33	0.133729	1	0	1	1	0	ATP channel activator|Potassium channel activator	ABCC9|KCNJ8|ABCC8	0.2316	0	0.6092
LJP007_MDAMB231_24H:J03	BRD-K50000283	PHA-767491	MDAMB231	trt_cp	1.11 uM	24 h	2	103	0.4189	0.210041	1	1	1	1	0	CDC inhibitor	CDK1|RPS6KB1	0.2316	0	0.6091
DOS056_HT29_24H:BRD-K90761527-001-01-5:5	BRD-K90761527	BRD-K90761527	HT29	trt_cp	4 uM	24 h	2	235	0.25	0.245095	0	0	1	1	0	-666	-666	0.2315	0	0.609
LJP009_NPC.TAK_24H:F01	BRD-U24835547	GSK-1059615	NPC	trt_cp	10 uM	24 h	3	376	0.5876	0.475297	1	1	1	1	0	-666	-666	0.2315	0	0.6089
REP.B023_A549_24H:N19	BRD-K72166146	BRD-K72166146	A549	trt_cp	2.22 uM	24 h	2	115	0.0529	0.0788692	0	0	1	1	0	Serotonin receptor agonist	HTR1D|HTR1B|ADRA2A|DRD2|HTR1E|HTR1F|HTR2B|HTR7	0.2315	0	0.6088
MUC.CP001_NKDBA_24H:BRD-K33384411-001-01-5:0.3706	BRD-K33384411	SA-419021	NKDBA	trt_cp	0.37 uM	24 h	3	45	0.38	0.13223	1	1	1	1	0	-666	-666	0.2315	0	0.6088
PAC043_U2OS_6H:BRD-K00423214-001-01-9:9.76388	BRD-K00423214	BRD-K00423214	U2OS	trt_cp	10 uM	6 h	3	83	0.21	0.133499	0	0	1	1	0	-666	-666	0.2315	0	0.6088
DOSVAL003_HEPG2_24H:BRD-K90466405:10	BRD-K90466405	BRD-K90466405	HEPG2	trt_cp	10 uM	24 h	3	207	0.08	0.130125	1	0	1	1	0	-666	-666	0.2315	0	0.6088
LJP001_MCF7_6H:BRD-K72636697-001-01-5:10	BRD-K72636697	QL-X-138	MCF7	trt_cp	10 uM	6 h	4	302	0.55	0.412112	1	1	1	1	0	-666	-666	0.2314	0	0.6087
DOS016_VCAP_24H:BRD-K00740489-001-01-4:5	BRD-K00740489	BRD-K00740489	VCAP	trt_cp	4 uM	24 h	2	74	0.27	0.142932	1	1	1	1	0	-666	-666	0.2314	0	0.6087
DOS043_A375_24H:BRD-K76439996-001-01-8:5.4	BRD-K76439996	BRD-K76439996	A375	trt_cp	6.66 uM	24 h	3	115	0.08	0.0969894	0	0	1	1	0	-666	-666	0.2314	0	0.6086
ERG010_VCAP_24H:BRD-K22663811-001-01-1:9.947	BRD-K22663811	BRD-K22663811	VCAP	trt_cp	10 uM	24 h	3	165	0.33	0.235955	1	1	1	1	0	-666	-666	0.2314	0	0.6085
DOS028_VCAP_24H:BRD-K50570214-001-01-6:4.97	BRD-K50570214	BRD-K50570214	VCAP	trt_cp	4 uM	24 h	3	76	0.14	0.104304	1	0	1	1	0	-666	-666	0.2314	0	0.6085
REP.A025_A375_24H:B12	BRD-K97729603	pimecrolimus	A375	trt_cp	0.04 uM	24 h	3	92	0.2749	0.16081	1	1	1	1	0	Calcineurin inhibitor	FKBP1A|CYP3A5|MTOR	0.2313	0	0.6084
EMU001_KMS34_24H:O19	BRD-K25835157	PRT-062070	KMS34	trt_cp	10 uM	24 h	2	593	0.7803	0.687842	1	1	1	1	0	JAK inhibitor|Syk inhibitor	SYK	0.2312	0	0.6081
NMH002_FIBRNPC_6H:BRD-K65031973-001-02-1:10	BRD-K65031973	BG-1007	NPC	trt_cp	10 uM	6 h	3	227	0.51	0.344056	1	1	1	1	0	-666	-666	0.2312	0	0.6081
CPC016_A549_24H:BRD-K83322645-103-01-6:10	BRD-K83322645	L-693403	A549	trt_cp	10 uM	24 h	3	105	0.32	0.185353	0	0	1	1	0	Sigma receptor agonist|Sigma receptor antagonist	DRD2|SIGMAR1	0.2312	0	0.608
DOS046_MCF7_24H:BRD-K45891353-001-01-5:5	BRD-K45891353	BRD-K45891353	MCF7	trt_cp	4 uM	24 h	2	163	0.04	0.0816497	0	0	1	1	0	-666	-666	0.2311	0	0.6079
AICHI002_MINO_24H:H01	BRD-K06749501	GSK-1838705A	MINO	trt_cp	10 uM	24 h	3	108	0.25	0.166155	1	0	1	1	0	IGF-1 inhibitor	IGF1R|ALK|INSR|RPS6KA1	0.2311	0	0.6079
CPC016_A375_6H:BRD-K06147391-300-04-3:10	BRD-K06147391	telenzepine	A375	trt_cp	10 uM	6 h	5	509	0.1	0.228134	0	0	1	1	0	Acetylcholine receptor antagonist	CHRM1	0.2311	0	0.6078
DOS059_HT29_24H:BRD-K08443710-001-01-8:5	BRD-K08443710	BRD-K08443710	HT29	trt_cp	4 uM	24 h	2	237	0.12	0.170528	0	0	1	1	0	-666	-666	0.231	0	0.6076
CPC013_ASC_24H:BRD-K80981391-001-01-4:10	BRD-K80981391	I-070754	ASC	trt_cp	10 uM	24 h	4	83	0.11	0.0966198	1	0	1	1	0	-666	-666	0.231	0	0.6076
CPC019_HA1E_6H:BRD-K76691125-001-01-8:10	BRD-K76691125	BRD-K76691125	HA1E	trt_cp	10 uM	6 h	3	272	0.08	0.149163	1	0	1	1	0	-666	-666	0.231	0	0.6076
PAC018_U2OS_6H:BRD-K20091931-001-01-2:10.1193	BRD-K20091931	BRD-K20091931	U2OS	trt_cp	10 uM	6 h	3	96	0.09	0.0939913	0	0	1	1	0	-666	-666	0.231	0	0.6075
CPC020_A375_6H:BRD-A23290232-001-02-3:10	BRD-A23290232	westcort	A375	trt_cp	10 uM	6 h	5	199	0.2	0.201731	1	0	1	1	0	Glucocorticoid receptor agonist	-666	0.231	0	0.6075
CPC007_HA1E_24H:BRD-K82115270-001-05-4:10	BRD-K82115270	PSH-010	HA1E	trt_cp	10 uM	24 h	3	95	0.21	0.142824	1	0	1	1	0	-666	-666	0.231	0	0.6075
REP.B018_HA1E_24H:N08	BRD-A66419424	MLN-9708	HA1E	trt_cp	0.74 uM	24 h	2	591	0.8096	0.699455	0	0	1	1	0	Proteasome inhibitor	-666	0.231	0	0.6075
CPC004_HEPG2_6H:BRD-K46384212-001-01-1:10	BRD-K46384212	O-3M3FBS	HEPG2	trt_cp	10 uM	6 h	3	172	0.31	0.233494	1	0	1	1	0	Phospholipase activator	-666	0.2309	0	0.6074
PBIOA019_HA1E_24H:B19	BRD-A04287157	BRD-A04287157	HA1E	trt_cp	10 uM	24 h	3	420	0.57	0.494758	1	1	1	1	0	-666	-666	0.2309	0	0.6074
CPC006_THP1_6H:P15	BRD-K32330832	VER-155008	THP1	trt_cp	12 uM	6 h	2	86	0.1667	0.121073	0	0	1	1	0	HSP inhibitor	HSPA1A	0.2309	0	0.6073
DOS008_VCAP_24H:BRD-K58472651-001-01-7:5	BRD-K58472651	BRD-K58472651	VCAP	trt_cp	4 uM	24 h	3	102	0.14	0.120836	1	0	1	1	0	-666	-666	0.2309	0	0.6073
CPC007_HT29_24H:BRD-K46170844-001-04-4:10	BRD-K46170844	BRD-K46170844	HT29	trt_cp	10 uM	24 h	3	126	0.15	0.139015	1	0	1	1	0	-666	-666	0.2309	0	0.6072
CPC008_MCF7_6H:BRD-K08640787-001-01-7:10	BRD-K08640787	BRD-K08640787	MCF7	trt_cp	10 uM	6 h	3	92	0.13	0.110585	1	0	1	1	0	-666	-666	0.2308	0	0.6072
CPC006_HT29_6H:C01	BRD-K57011718	UK-356618	HT29	trt_cp	10 uM	6 h	5	224	0.1953	0.211498	1	1	1	1	0	Metalloproteinase inhibitor	MMP3|MMP13|MMP14|MMP2|MMP9	0.2308	0	0.6072
CPC013_A375_6H:BRD-K96787835-001-01-1:10	BRD-K96787835	BRD-K96787835	A375	trt_cp	10 uM	6 h	3	48	0.13	0.0798772	1	0	1	1	0	-666	-666	0.2308	0	0.6069
CPC020_A549_6H:BRD-K55930204-236-18-5:10	BRD-K55930204	phenytoin	A549	trt_cp	10 uM	6 h	2	111	0.4	0.21307	0	0	1	1	0	Hydantoin antiepileptic	SCN1A|SCN2A|SCN5A|ABCB1|CYP2B6|CYP2C19|CYP3A4|SCN10A|SCN11A|SCN3A|SCN4A|SCN7A|SCN8A|SCN9A	0.2308	0	0.6069
PAC060_U2OS_6H:BRD-K14357170-001-01-5:9.90863	BRD-K14357170	BRD-K14357170	U2OS	trt_cp	10 uM	6 h	2	92	0.26	0.156391	0	0	1	1	0	-666	-666	0.2308	0	0.6069
CPC014_HEPG2_6H:BRD-K77908580-001-05-4:10	BRD-K77908580	entinostat	HEPG2	trt_cp	10 uM	6 h	2	322	0.52	0.413771	0	0	1	1	0	HDAC inhibitor	HDAC1|HDAC2|HDAC3|HDAC9	0.2307	0	0.6069
PCLB001_JURKAT_24H:BRD-K00640357-001-07-2:1.11	BRD-K00640357	BRD-K00640357	JURKAT	trt_cp	1.11 uM	24 h	6	233	0.11	0.161884	0	0	1	1	0	-666	-666	0.2307	0	0.6068
REP.A014_HELA_24H:M01	BRD-K37687095	AZD-8330	HELA	trt_cp	10 uM	24 h	3	321	0.5352	0.419123	1	1	1	1	0	MEK inhibitor	-666	0.2307	0	0.6067
CPC008_VCAP_6H:BRD-K64409586-001-04-5:10	BRD-K64409586	KU-C104488	VCAP	trt_cp	10 uM	6 h	5	368	0.24	0.300511	1	0	1	1	0	-666	-666	0.2306	0	0.6064
PAC065_U2OS_6H:BRD-K70052888-001-05-7:10	BRD-K70052888	BRD-K70052888	U2OS	trt_cp	10 uM	6 h	2	150	0.59	0.300817	1	1	1	1	0	-666	-666	0.2305	0	0.6064
PBIOA014_HEPG2_24H:A17	BRD-K39936803	BRD-K39936803	HEPG2	trt_cp	0.125 uM	24 h	3	588	0.74	0.667014	1	1	1	1	0	-666	-666	0.2305	0	0.6064
CPC003_HCC515_24H:BRD-K37618799-001-01-4:10	BRD-K37618799	MRS-1220	HCC515	trt_cp	10 uM	24 h	3	197	0.31	0.249888	1	1	1	1	0	Adenosine receptor antagonist	ADORA3|ADORA2B	0.2304	0	0.606
CPC009_HCC515_6H:BRD-K26304855-001-01-5:10	BRD-K26304855	BRD-K26304855	HCC515	trt_cp	10 uM	6 h	3	352	0.47	0.411293	1	1	1	1	0	-666	-666	0.2304	0	0.606
REP.B019_A375_24H:J12	BRD-K48300629	zonisamide	A375	trt_cp	0.01 uM	24 h	2	73	0.1587	0.108838	1	1	1	1	0	Sodium channel inhibitor|Calcium channel blocker	SCN1A|CA1|CA12|CA7|SCN11A|SCN2A|SCN3A|SCN4A|SCN5A|SCN9A|CA10|CA11|CA13|CA14|CA2|CA3|CA4|CA5A|CA5B|CA6|CA8|CA9|CACNA1G|CACNA1H|CACNA1I|MAOA|MAOB|SCN10A|SCN1B|SCN2B|SCN3B|SCN4B|SCN7A|SCN8A	0.2304	0	0.6059
DOSVAL004_HCC515_24H:BRD-K84468307:20	BRD-K84468307	BRD-K84468307	HCC515	trt_cp	20 uM	24 h	3	263	0.13	0.186974	1	0	1	1	0	-666	-666	0.2302	0	0.6054
PAC012_U2OS_6H:BRD-K12016928-001-01-4:10.0318	BRD-K12016928	BRD-K12016928	U2OS	trt_cp	10 uM	6 h	3	39	0.24	0.0978292	1	0	1	1	0	-666	-666	0.2302	0	0.6054
DOS053_A375_24H:BRD-K96543798-001-03-9:5.05	BRD-K96543798	BRD-K96543798	A375	trt_cp	4 uM	24 h	2	105	0.21	0.150153	0	0	1	1	0	-666	-666	0.2302	0	0.6054
DOSVAL004_HCC515_24H:BRD-K18480277:5	BRD-K18480277	BRD-K18480277	HCC515	trt_cp	4 uM	24 h	3	362	0.04	0.121679	1	0	1	1	0	-666	-666	0.2302	0	0.6054
CPC007_VCAP_6H:M11	BRD-K68495126	BRD-K68495126	VCAP	trt_cp	10 uM	6 h	4	100	0.1834	0.13694	1	0	1	1	0	-666	-666	0.2301	0	0.6053
DOS020_VCAP_24H:BRD-K20721504-001-01-1:5.25	BRD-K20721504	BRD-K20721504	VCAP	trt_cp	4 uM	24 h	3	195	0.24	0.218753	1	0	1	1	0	-666	-666	0.2301	0	0.6052
CPC013_ASC_24H:BRD-K55536701-001-01-2:10	BRD-K55536701	BRD-K55536701	ASC	trt_cp	10 uM	24 h	4	163	0.27	0.212132	0	0	1	1	0	-666	-666	0.2301	0	0.6052
PAC011_U2OS_6H:BRD-K76166595-001-01-2:9.90084	BRD-K76166595	BRD-K76166595	U2OS	trt_cp	10 uM	6 h	3	111	0.3	0.184524	1	0	1	1	0	-666	-666	0.23	0	0.605
CPC011_A375_6H:BRD-A00520476-001-05-8:10	BRD-A00520476	otenzepad	A375	trt_cp	10 uM	6 h	3	652	0.38	0.503322	0	0	1	1	0	Acetylcholine receptor antagonist	CHRM2|CHRM1|CHRM3|CHRM4|CHRM5	0.23	0	0.605
CPC009_A549_24H:BRD-A42737819-001-01-3:10	BRD-A42737819	BRD-A42737819	A549	trt_cp	10 uM	24 h	2	148	0.41	0.249088	0	0	1	1	0	-666	-666	0.2299	0	0.6048
CPC018_SKB_24H:BRD-K10207760-236-03-0:10	BRD-K10207760	lasalocid	SKB	trt_cp	10 uM	24 h	3	294	0.45	0.367799	0	0	1	1	0	Bacterial permeability inducer	-666	0.2299	0	0.6047
EMU001_MINO_3H:L13	BRD-K19687926	lapatinib	MINO	trt_cp	10 uM	3 h	3	240	0.4213	0.321538	0	0	1	1	0	EGFR inhibitor|ERBB2 inhibitor	EGFR|ERBB2|CYP3A5	0.2299	0	0.6046
CRCGN004_PC3_6H:BRD-K87070823-001-01-7:20	BRD-K87070823	acetamide	PC3	trt_cp	20 uM	6 h	3	95	0.26	0.15892	1	0	1	1	0	Solvent	-666	0.2299	0	0.6046
CPC003_PC3_24H:BRD-K18574842-323-03-3:10	BRD-K18574842	nafcillin	PC3	trt_cp	10 uM	24 h	5	170	0.15	0.161473	1	0	1	1	0	Bacterial cell wall synthesis inhibitor	CYP3A4|CYP1A2|SLC22A6	0.2298	0	0.6045
CPC010_PC3_24H:BRD-K12102668-001-20-6:10	BRD-K12102668	nialamide	PC3	trt_cp	10 uM	24 h	5	567	0.21	0.348925	0	0	1	1	0	Monoamine oxidase inhibitor	COMT|MAOA|MAOB	0.2298	0	0.6043
CPC008_HEPG2_6H:BRD-K42629487-001-05-2:10	BRD-K42629487	SF-11	HEPG2	trt_cp	10 uM	6 h	3	58	0.07	0.0644308	1	0	1	1	0	Neuropeptide receptor antagonist	MCOLN3|NPY2R	0.2298	0	0.6043
CPC018_SKB_24H:BRD-K23583188-001-06-4:10	BRD-K23583188	lavendustin-a	SKB	trt_cp	10 uM	24 h	3	99	0.19	0.138684	1	0	1	1	0	EGFR inhibitor	-666	0.2297	0	0.6043
CPC014_HEPG2_6H:BRD-K40175214-001-01-7:10	BRD-K40175214	torin-1	HEPG2	trt_cp	10 uM	6 h	3	265	0.54	0.382517	1	1	1	1	0	MTOR inhibitor|PI3K inhibitor	MTOR|PIK3CA	0.2297	0	0.6042
CPC013_VCAP_6H:BRD-A14178283-001-01-1:10	BRD-A14178283	BRD-A14178283	VCAP	trt_cp	10 uM	6 h	5	181	0.2	0.192391	0	0	1	1	0	-666	-666	0.2297	0	0.6041
CPC013_A375_6H:BRD-K74931283-001-01-8:10	BRD-K74931283	BRD-K74931283	A375	trt_cp	10 uM	6 h	3	289	0.11	0.180292	1	0	1	1	0	-666	-666	0.2297	0	0.6041
CPC020_HA1E_6H:BRD-K02558072-001-02-9:10	BRD-K02558072	BRD-K02558072	HA1E	trt_cp	10 uM	6 h	3	72	0.15	0.105085	1	0	1	1	0	-666	-666	0.2296	0	0.6039
CPC017_A549_6H:BRD-K79930101-300-01-1:10	BRD-K79930101	GW-583340	A549	trt_cp	10 uM	6 h	3	176	0.22	0.198975	1	0	1	1	0	Receptor tyrosine protein kinase inhibitor|EGFR inhibitor|ERBB2 inhibitor	EGFR|ERBB2	0.2295	0	0.6036
CPC015_MCF7_6H:F23	BRD-K09631521	thiotepa	MCF7	trt_cp	10 uM	6 h	5	344	0.3518	0.351769	0	0	1	1	0	Cytochrome P450 inhibitor	CYP2B6|CYP3A4	0.2294	0	0.6035
CPC001_HCC515_24H:BRD-A09828896-004-04-5:10	BRD-A09828896	SKF-81297	HCC515	trt_cp	10 uM	24 h	3	307	0.56	0.41927	1	0	1	1	0	Dopamine receptor agonist	DRD1|DRD5	0.2293	0	0.6032
CPC010_MCF7_24H:BRD-K70578146-001-03-4:10	BRD-K70578146	dactinomycin	MCF7	trt_cp	10 uM	24 h	3	712	0.8	0.76316	1	1	1	1	0	RNA polymerase inhibitor	POLR2A	0.2293	0	0.6031
REP.A010_PC3_24H:N11	BRD-K14993104	bemegride	PC3	trt_cp	0.125 uM	24 h	3	100	0.36	0.191859	0	0	1	1	0	Chemoreceptor agonist	GABRA1	0.2293	0	0.603
CPC012_PC3_24H:BRD-K35568648-001-01-6:10	BRD-K35568648	BRD-K35568648	PC3	trt_cp	10 uM	24 h	5	166	0.19	0.179581	1	0	1	1	0	-666	-666	0.2292	0	0.6029
DOSBIO001_A549_24H:BRD-K00381581:10.4651	BRD-K00381581	BRD-K00381581	A549	trt_cp	10 uM	24 h	3	199	0.18	0.191379	1	0	1	1	0	-666	-666	0.2292	0	0.6029
DOS057_MCF7_24H:BRD-K76373654-001-01-2:5	BRD-K76373654	BRD-K76373654	MCF7	trt_cp	4 uM	24 h	3	85	0.09	0.0884426	0	0	1	1	0	-666	-666	0.2292	0	0.6028
DOS058_A375_24H:BRD-K14538540-019-01-5:5	BRD-K14538540	BRD-K14538540	A375	trt_cp	4 uM	24 h	2	81	0.06	0.0704934	0	0	1	1	0	-666	-666	0.2291	0	0.6025
PAC026_U2OS_6H:BRD-K31608682-001-01-1:10.0904	BRD-K31608682	BRD-K31608682	U2OS	trt_cp	10 uM	6 h	3	108	0.25	0.166155	1	0	1	1	0	-666	-666	0.229	0	0.6024
PAC066_U2OS_6H:BRD-K86232198-001-06-0:10	BRD-K86232198	BRD-K86232198	U2OS	trt_cp	10 uM	6 h	3	211	0.46	0.315029	1	0	1	1	0	-666	-666	0.229	0	0.6023
CPD002_MCF7_6H:BRD-K18674849-001-01-0:10	BRD-K18674849	flunisolide	MCF7	trt_cp	10 uM	6 h	3	126	0.05	0.0802603	0	0	1	1	0	-666	-666	0.2289	0	0.6022
PAC038_U2OS_6H:BRD-K75426080-001-01-3:10.0943	BRD-K75426080	BRD-K75426080	U2OS	trt_cp	10 uM	6 h	3	184	0.44	0.287717	0	0	1	1	0	-666	-666	0.2289	0	0.6022
CPC006_SW480_6H:BRD-K63195589-001-01-4:10	BRD-K63195589	tipifarnib	SW480	trt_cp	10 uM	6 h	2	91	0.3	0.167075	0	0	1	1	0	Farnesyltransferase inhibitor	-666	0.2289	0	0.602
CPC005_A549_6H:BRD-A72066420-001-01-1:10	BRD-A72066420	mifobate	A549	trt_cp	10 uM	6 h	3	97	0.16	0.125973	1	0	1	1	0	PPAR receptor antagonist	PPARG|REN	0.2289	0	0.602
CPC004_HCC515_24H:BRD-K06543683-066-01-3:10	BRD-K06543683	bisindolylmaleimide-ix	HCC515	trt_cp	10 uM	24 h	3	742	0.86	0.807759	0	0	1	1	0	PKC inhibitor	SIRT1|LRRK2|SIRT2|AKT1|GSK3B|LCK|MAPK1|MAPK11|MAPK12|MAPK14|MAPK8|PRKCA|ROCK1|RPS6KB1	0.2288	0	0.6019
DOS058_A549_24H:BRD-K35862891-019-01-9:5	BRD-K35862891	BRD-K35862891	A549	trt_cp	4 uM	24 h	2	77	0.1	0.0887311	0	0	1	1	0	-666	-666	0.2288	0	0.6019
CPC019_MCF7_24H:BRD-K88008216-001-01-1:10	BRD-K88008216	BRD-K88008216	MCF7	trt_cp	10 uM	24 h	5	487	0.29	0.380009	0	0	1	1	0	-666	-666	0.2287	0	0.6015
REP.A013_MCF10A_24H:G01	BRD-K39974922	lenvatinib	MCF10A	trt_cp	10 uM	24 h	3	103	0.2161	0.150861	1	1	1	1	0	FGFR inhibitor|KIT inhibitor|PDGFR inhibitor|VEGFR inhibitor	KDR|FLT4|FGFR1|FLT1|KIT|FGFR2|FGFR3|FGFR4|PDGFB|PDGFRB|RET	0.2286	0	0.6013
DOS043_A549_24H:BRD-K37014875-001-01-3:5.02	BRD-K37014875	BRD-K37014875	A549	trt_cp	4 uM	24 h	2	119	0.16	0.139529	0	0	1	1	0	-666	-666	0.2286	0	0.6012
CPC019_HA1E_6H:BRD-K07452532-001-01-6:10	BRD-K07452532	BRD-K07452532	HA1E	trt_cp	10 uM	6 h	3	125	0.06	0.0875712	1	0	1	1	0	-666	-666	0.2285	0	0.6011
DOS051_PC3_24H:BRD-M30758753-001-01-7:5.01	BRD-M30758753	BRD-M30758753	PC3	trt_cp	4 uM	24 h	2	161	0.28	0.214695	0	0	1	1	0	-666	-666	0.2285	0	0.6011
DOS054_A549_24H:BRD-K75101679-001-01-9:5	BRD-K75101679	BRD-K75101679	A549	trt_cp	4 uM	24 h	3	113	0.18	0.144214	0	0	1	1	0	-666	-666	0.2283	0	0.6005
CPC006_HCT116_6H:BRD-K48692744-001-01-2:10	BRD-K48692744	NU-1025	HCT116	trt_cp	10 uM	6 h	2	322	0.08	0.162294	1	0	1	1	0	PARP inhibitor|DNA dependent protein kinase inhibitor	PARP1	0.2282	0	0.6003
CPC014_MCF7_6H:N16	BRD-K85985071	ellipticine	MCF7	trt_cp	10 uM	6 h	5	416	0.5029	0.462507	1	1	1	1	0	Topoisomerase inhibitor	TOP2A|TOP2B	0.2281	0	0.5999
DOS039_A375_24H:BRD-K92604082-001-01-2:4.88	BRD-K92604082	BRD-K92604082	A375	trt_cp	4 uM	24 h	2	220	0.26	0.24184	0	0	1	1	0	-666	-666	0.228	0	0.5997
DOS060_HT29_24H:BRD-K47716724-001-01-4:5	BRD-K47716724	BRD-K47716724	HT29	trt_cp	4 uM	24 h	2	102	0.16	0.129179	0	0	1	1	0	-666	-666	0.228	0	0.5997
CPC002_HCC515_24H:BRD-K83322645-103-01-6:10	BRD-K83322645	L-693403	HCC515	trt_cp	10 uM	24 h	3	142	0.32	0.215551	1	0	1	1	0	Sigma receptor agonist|Sigma receptor antagonist	DRD2|SIGMAR1	0.228	0	0.5996
CPC014_SKB_24H:BRD-K77286328-001-02-9:10	BRD-K77286328	reversine	SKB	trt_cp	10 uM	24 h	3	226	0.54	0.35325	0	0	1	1	0	Aurora kinase inhibitor	AURKB|ADORA3|AURKA|INCENP|MAP2K1	0.2279	0	0.5995
REP.A012_HT29_24H:I16	BRD-K02265150	amoxapine	HT29	trt_cp	0.37 uM	24 h	2	132	0.3674	0.222683	0	0	1	1	0	Norepinephrine inhibitor	SLC6A2|SLC6A4|HTR2A|DRD1|DRD2|DRD3|DRD4|HTR6|ADRA1A|ADRA1B|ADRA1D|ADRA2A|ADRA2B|ADRA2C|CHRM1|CHRM2|CHRM3|CHRM4|CHRM5|DRD5|GABRA1|GABRA2|GABRA3|GABRA4|GABRA5|GABRA6|GABRB1|GABRB2|GABRB3|GABRD|GABRE|GABRG1|GABRG2|GABRG3|GABRP|GABRQ|HRH1|HRH4|HTR1A|HTR1B|HTR2B|HTR2C|HTR3A|HTR7|SLC6A3	0.2279	0	0.5994
PAC005_U2OS_6H:BRD-A67508925-001-02-7:10	BRD-A67508925	BRD-A67508925	U2OS	trt_cp	10 uM	6 h	2	80	0.34	0.166769	1	1	1	1	0	-666	-666	0.2278	0	0.5993
PAC058_U2OS_6H:BRD-K63532493-001-01-3:10.2522	BRD-K63532493	BRD-K63532493	U2OS	trt_cp	10 uM	6 h	3	66	0.29	0.139895	1	1	1	1	0	-666	-666	0.2278	0	0.5991
PBIOA021_A549_24H:F14	BRD-K48564062	BRD-K48564062	A549	trt_cp	3.33 uM	24 h	3	93	0.1	0.0975151	1	0	1	1	0	-666	-666	0.2277	0	0.599
PBIOA021_HA1E_24H:D09	BRD-K40472535	BRD-K40472535	HA1E	trt_cp	1.11 uM	24 h	3	124	0.03	0.061674	0	0	1	1	0	-666	-666	0.2276	0	0.5987
CPC010_A375_6H:H19	BRD-A94567954	BRD-A94567954	A375	trt_cp	10 uM	6 h	3	70	0.1015	0.0852339	1	0	1	1	0	-666	-666	0.2276	0	0.5986
CPC001_HA1E_24H:BRD-K81729199-001-01-0:10	BRD-K81729199	AQ-RA741	HA1E	trt_cp	10 uM	24 h	3	105	0.31	0.182434	1	1	1	1	0	Acetylcholine receptor antagonist	CHRM2	0.2274	0	0.5981
CPC008_HT29_6H:BRD-K98079119-001-01-8:10	BRD-K98079119	BRD-K98079119	HT29	trt_cp	10 uM	6 h	5	210	0.37	0.281865	0	0	1	1	0	-666	-666	0.2274	0	0.5981
CPC013_NPC_24H:BRD-K31754360-001-01-2:10	BRD-K31754360	BRD-K31754360	NPC	trt_cp	10 uM	24 h	3	115	0.17	0.141385	0	0	1	1	0	-666	-666	0.2274	0	0.5981
DOSBIO002_PC3_24H:BRD-K16782389:9.90706	BRD-K16782389	BRD-K16782389	PC3	trt_cp	10 uM	24 h	3	178	0.21	0.195502	1	0	1	1	0	-666	-666	0.2273	0	0.5978
LIVB001_HUH7_72H:N19	BRD-K57222227	indometacin	HUH7	trt_cp	10 uM	72 h	3	134	0.19	0.161347	0	0	1	1	0	Cyclooxygenase inhibitor	-666	0.2272	0	0.5977
AICHI001_K562_24H:J11	BRD-K76719364	GS-9973	K562	trt_cp	0.04 uM	24 h	3	87	0.21	0.136678	1	1	1	1	0	Syk inhibitor	SYK	0.2272	0	0.5976
REP.B001_HA1E_24H:M24	BRD-A29734509	disopyramide	HA1E	trt_cp	0.01 uM	24 h	3	104	0.2101	0.149472	1	0	1	1	0	Sodium channel inhibitor	SCN5A|CHRM1|CHRM2|CHRM3|KCND2|KCND3|KCNH2	0.2272	0	0.5975
LJP008_THP1_24H:K16	BRD-K94335714	MC1568	THP1	trt_cp	0.37 uM	24 h	3	50	0.2216	0.106439	1	0	1	1	0	-666	-666	0.2272	0	0.5975
CPC006_NCIH596_6H:BRD-K90999434-003-01-9:10	BRD-K90999434	CCT-031374	NCIH596	trt_cp	10 uM	6 h	2	115	0.14	0.128305	1	1	1	1	0	WNT inhibitor	CTNNB1	0.2271	0	0.5972
CPC018_PHH_24H:BRD-K74305673-001-02-1:10	BRD-K74305673	BRD-K74305673	PHH	trt_cp	10 uM	24 h	2	283	0.5	0.380372	0	0	1	1	0	IKK inhibitor|NFKB inhibitor	-666	0.227	0	0.5971
CPC012_PC3_24H:BRD-K24031526-001-01-5:10	BRD-K24031526	BRD-K24031526	PC3	trt_cp	10 uM	24 h	5	202	0.18	0.192816	0	0	1	1	0	-666	-666	0.227	0	0.597
REP.B008_THP1_24H:N11	BRD-K88025533	fingolimod	THP1	trt_cp	0.03 uM	24 h	2	81	0.1645	0.116723	1	0	1	1	0	Immunosuppressant|Sphingosine 1 phosphate receptor agonist	S1PR1|S1PR5|S1PR3|S1PR4|CYP2E1|CYP4F2|SPHK1	0.2267	0	0.5964
CPC018_NPC_24H:BRD-K11163873-001-02-8:10	BRD-K11163873	phenanthridone	NPC	trt_cp	10 uM	24 h	3	104	0.03	0.0564817	0	0	1	1	0	PARP inhibitor	PARP1	0.2267	0	0.5963
PAC001_U2OS_6H:BRD-K68538666-001-03-2:5.64677	BRD-K68538666	aceclofenac	U2OS	trt_cp	6.66 uM	6 h	2	63	0.38	0.156456	0	0	1	1	0	Prostanoid receptor antagonist	PTGS2	0.2267	0	0.5963
LIVB002_HUH7_72H:O13	BRD-A61676498	climbazole	HUH7	trt_cp	12 uM	72 h	3	380	0.16	0.249334	0	0	1	1	0	Enzyme inducer	-666	0.2266	0	0.596
CPC019_MCF7_24H:BRD-K36754064-001-01-6:10	BRD-K36754064	BRD-K36754064	MCF7	trt_cp	10 uM	24 h	5	163	0.13	0.147196	1	0	1	1	0	-666	-666	0.2266	0	0.5959
DOS009_VCAP_6H:BRD-K03891150-001-01-0:5.03	BRD-K03891150	BRD-K03891150	VCAP	trt_cp	4 uM	6 h	3	122	0.23	0.169385	1	0	1	1	0	-666	-666	0.2265	0	0.5958
CPC006_PC3_24H:F03	BRD-K82818427	batimastat	PC3	trt_cp	40 uM	24 h	5	132	0.2911	0.198216	1	1	1	1	0	Matrix metalloprotease inhibitor	MMP1|ADAM28|ADAMTS5|MMP12|MMP16|MMP2|MMP8	0.2264	0	0.5955
PBIOA018_A549_24H:D01	BRD-K97168035	BRD-K97168035	A549	trt_cp	10 uM	24 h	3	84	0.19	0.127746	1	1	1	1	0	-666	-666	0.2263	0	0.5953
CPC004_HCC515_24H:BRD-A54487287-001-03-9:10	BRD-A54487287	cortisone-acetate	HCC515	trt_cp	10 uM	24 h	3	420	0.16	0.262129	1	0	1	1	0	Glucocorticoid receptor agonist	NR3C1	0.2263	0	0.5951
DOS028_VCAP_6H:BRD-K08171986-001-01-2:4.68	BRD-K08171986	BRD-K08171986	VCAP	trt_cp	4 uM	6 h	3	88	0.19	0.130752	1	0	1	1	0	-666	-666	0.2263	0	0.5951
CPC014_VCAP_24H:BRD-K48722833-001-01-9:10	BRD-K48722833	iloperidone	VCAP	trt_cp	10 uM	24 h	5	240	0.23	0.237575	0	0	1	1	0	Dopamine receptor antagonist|Serotonin receptor antagonist	DRD2|HTR2A|HTR1A|HTR6|HTR7|ADRA1A|ADRA2C|DRD1|DRD3|DRD4|HRH1	0.2262	0	0.5949
DOS032_MCF7_24H:BRD-K27367875-001-01-7:4.98	BRD-K27367875	BRD-K27367875	MCF7	trt_cp	4 uM	24 h	3	196	0.13	0.16141	0	0	1	1	0	-666	-666	0.2262	0	0.5949
DOSBIO001_A375_24H:BRD-K75035820:9.90952	BRD-K75035820	BRD-K75035820	A375	trt_cp	10 uM	24 h	3	37	0.05	0.0434927	1	0	1	1	0	-666	-666	0.2261	0	0.5947
CPC011_PC3_24H:BRD-M47793593-001-04-3:10	BRD-M47793593	picrotoxin	PC3	trt_cp	10 uM	24 h	4	66	0.09	0.0779334	1	0	1	1	0	GABA receptor antagonist	GABRA1|GABRR1|GLRA2|GLRA3	0.2261	0	0.5946
CPC004_VCAP_24H:J17	BRD-K35941380	methysergide	VCAP	trt_cp	10 uM	24 h	6	153	0.09	0.118658	0	0	1	1	0	Serotonin receptor antagonist	HTR2C|HTR1B|HTR1E|HTR1F|HTR2A|HTR2B|HTR7|HTR1A|HTR1D|HTR5A|HTR6	0.2261	0	0.5946
CPC018_A549_24H:BRD-K24023109-003-11-2:10	BRD-K24023109	diltiazem	A549	trt_cp	10 uM	24 h	2	96	0.33	0.17998	0	0	1	1	0	Calcium channel blocker	CACNA1C|CYP3A5|CYP3A7|CACNA1S|CACNA2D1|CACNG1|HTR3A|KCNA5	0.2261	0	0.5946
DOS054_MCF7_24H:BRD-K82726072-001-01-7:5	BRD-K82726072	BRD-K82726072	MCF7	trt_cp	4 uM	24 h	2	196	0.13	0.16141	0	0	1	1	0	-666	-666	0.2258	0	0.5939
DOS046_A375_24H:BRD-K87920770-001-01-6:5	BRD-K87920770	BRD-K87920770	A375	trt_cp	4 uM	24 h	3	112	0.16	0.135363	0	0	1	1	0	-666	-666	0.2258	0	0.5938
DOS031_MCF7_24H:BRD-K91945291-001-01-7:5.02	BRD-K91945291	BRD-K91945291	MCF7	trt_cp	4 uM	24 h	2	174	0.15	0.163362	0	0	1	1	0	-666	-666	0.2257	0	0.5935
CPC012_SKB_24H:BRD-A88029023-001-01-2:10	BRD-A88029023	BRD-A88029023	SKB	trt_cp	10 uM	24 h	4	163	0.17	0.168325	0	0	1	1	0	-666	-666	0.2256	0	0.5933
PBIOA018_HA1E_24H:D08	BRD-K89182571	BRD-K89182571	HA1E	trt_cp	3.33 uM	24 h	3	104	0.31	0.181563	1	0	1	1	0	-666	-666	0.2253	0	0.5927
PCLB002_A549_24H:BRD-K39569857:1.11	BRD-K39569857	BRD-K39569857	A549	trt_cp	1.11 uM	24 h	3	144	0.22	0.17998	1	1	1	1	0	Nucleophosmin inhibitor	-666	0.2253	0	0.5925
REP.A012_HEK293_24H:H06	BRD-K01621533	acarbose	HEK293	trt_cp	0.04 uM	24 h	3	96	0.1698	0.129103	1	0	1	1	0	Glucosidase inhibitor	GAA|MGAM|AMY2A|SI	0.2253	0	0.5925
REP.B018_MCF7_24H:P19	BRD-A67516570	lafutidine	MCF7	trt_cp	2.22 uM	24 h	2	203	0.3572	0.272292	1	1	1	1	0	Histamine receptor antagonist	HRH2	0.2252	0	0.5924
ERG010_VCAP_24H:BRD-K46211110-001-01-9:10.047	BRD-K46211110	BRD-K46211110	VCAP	trt_cp	10 uM	24 h	3	89	0.17	0.12438	1	0	1	1	0	-666	-666	0.2252	0	0.5924
DOS046_A549_24H:BRD-K66123981-001-01-7:5	BRD-K66123981	BRD-K66123981	A549	trt_cp	4 uM	24 h	3	119	0.09	0.104647	0	0	1	1	0	-666	-666	0.2252	0	0.5924
DOS008_VCAP_6H:BRD-K81810761-001-01-6:5	BRD-K81810761	BRD-K81810761	VCAP	trt_cp	4 uM	6 h	3	99	0.16	0.127265	0	0	1	1	0	-666	-666	0.2252	0	0.5922
CPC006_HCT116_6H:BRD-K08589866-001-01-0:10	BRD-K08589866	linsitinib	HCT116	trt_cp	10 uM	6 h	2	131	0.64	0.29279	0	0	1	1	0	-666	-666	0.2252	0	0.5922
PAC068_U2OS_6H:BRD-K32476586-001-05-0:10	BRD-K32476586	BRD-K32476586	U2OS	trt_cp	10 uM	6 h	3	61	0.21	0.114447	1	0	1	1	0	-666	-666	0.2251	0	0.5921
PAC066_U2OS_6H:BRD-K23029982-001-05-8:10	BRD-K23029982	BRD-K23029982	U2OS	trt_cp	10 uM	6 h	3	91	0.29	0.164267	1	0	1	1	0	-666	-666	0.2249	0	0.5914
LIVB001_HUH7_72H:B03	BRD-K06335600	tizanidine	HUH7	trt_cp	12.5 uM	72 h	3	116	0.26	0.175609	0	0	1	1	0	Adrenergic receptor agonist	CYP1A2|ADRA2A|ADRA2B|ADRA2C|NISCH	0.2248	0	0.5914
REP.B025_MCF7_24H:O08	BRD-A79981887	midodrine	MCF7	trt_cp	0.74 uM	24 h	2	144	0.1738	0.159969	0	0	1	1	0	Adrenergic receptor agonist	ADRA1A|ADRA1B|ADRA1D	0.2248	0	0.5913
CPC002_HA1E_24H:BRD-K50135270-300-01-5:10	BRD-K50135270	GBR-12935	HA1E	trt_cp	10 uM	24 h	3	98	0.21	0.145062	1	1	1	1	0	Dopamine receptor antagonist	AGTR1|SLC6A3	0.2247	0	0.5911
DOS032_MCF7_24H:BRD-K33326988-001-01-9:4.99	BRD-K33326988	BRD-K33326988	MCF7	trt_cp	4 uM	24 h	3	223	0.12	0.165415	0	0	1	1	0	-666	-666	0.2247	0	0.5909
DOSVAL005_PC3_24H:BRD-K34981405:20	BRD-K34981405	BRD-K34981405	PC3	trt_cp	20 uM	24 h	3	91	0.13	0.109982	1	0	1	1	0	-666	-666	0.2246	0	0.5907
REP.B026_HELA_24H:N13	BRD-K99749624	linifanib	HELA	trt_cp	2.22 uM	24 h	2	131	0.2574	0.185682	1	1	1	1	0	PDGFR inhibitor|VEGFR inhibitor	CSF1R|KDR|PDGFRB|FLT1|FLT3|FLT4|PDGFRA|CSF1|KIT|RET|TEK	0.2246	0	0.5907
DOS025_VCAP_24H:BRD-K80398603-001-01-5:5.01	BRD-K80398603	BRD-K80398603	VCAP	trt_cp	4 uM	24 h	3	146	0.27	0.200765	1	0	1	1	0	-666	-666	0.2245	0	0.5905
CPC020_HT29_6H:BRD-K45878950-001-01-9:10	BRD-K45878950	YL-53	HT29	trt_cp	10 uM	6 h	4	137	0.21	0.171514	1	0	1	1	0	-666	-666	0.2243	0	0.59
DOSVAL003_HCC515_24H:BRD-K61953981:5	BRD-K61953981	BRD-K61953981	HCC515	trt_cp	4 uM	24 h	3	149	0.43	0.255952	1	1	1	1	0	-666	-666	0.2243	0	0.5899
PCLB003_HCC515_24H:BRD-K75627148-001-02-4:10	BRD-K75627148	BRD-K75627148	HCC515	trt_cp	10 uM	24 h	3	128	0.2	0.16179	1	0	1	1	0	-666	-666	0.2241	0	0.5895
CPC008_HEPG2_6H:BRD-K18495986-019-01-5:10	BRD-K18495986	BRD-K18495986	HEPG2	trt_cp	10 uM	6 h	3	127	0.31	0.200638	1	1	1	1	0	-666	-666	0.2239	0	0.589
DOS057_A549_24H:BRD-K90417358-001-01-8:5	BRD-K90417358	BRD-K90417358	A549	trt_cp	4 uM	24 h	2	165	0.15	0.159081	0	0	1	1	0	-666	-666	0.2239	0	0.5888
CPC004_A375_6H:BRD-A93236127-001-03-7:10	BRD-A93236127	digitoxin	A375	trt_cp	10 uM	6 h	3	365	0.68	0.503769	1	1	1	1	0	Na/K-ATPase inhibitor	ATP1A1	0.2238	0	0.5887
CPC012_VCAP_24H:BRD-K31851742-001-01-5:10	BRD-K31851742	BRD-K31851742	VCAP	trt_cp	10 uM	24 h	5	174	0.2	0.188634	0	0	1	1	0	-666	-666	0.2238	0	0.5886
CPC004_HEPG2_6H:BRD-K00603606-003-13-3:10	BRD-K00603606	ticlopidine	HEPG2	trt_cp	10 uM	6 h	3	73	0.13	0.0985062	0	0	1	1	0	Purinergic receptor antagonist	P2RY12|CYP2B6|CYP2C19	0.2238	0	0.5886
CPC012_HA1E_6H:BRD-K05542495-001-01-1:10	BRD-K05542495	BRD-K05542495	HA1E	trt_cp	10 uM	6 h	3	123	0.22	0.166339	1	0	1	1	0	-666	-666	0.2237	0	0.5885
CPC003_HCC515_6H:BRD-A35338386-001-04-6:10	BRD-A35338386	NECA	HCC515	trt_cp	10 uM	6 h	3	32	0.37	0.110029	1	1	1	1	0	-666	-666	0.2237	0	0.5884
DOS034_MCF7_24H:BRD-K38313084-001-01-5:5	BRD-K38313084	BRD-K38313084	MCF7	trt_cp	4 uM	24 h	3	140	0.09	0.113505	0	0	1	1	0	-666	-666	0.2236	0	0.5882
CPC014_HT29_6H:BRD-K05593511-001-02-2:10	BRD-K05593511	BRD-K05593511	HT29	trt_cp	10 uM	6 h	5	100	0.16	0.127906	1	0	1	1	0	-666	-666	0.2236	0	0.5881
DOSVAL006_MCF7_24H:BRD-K86961442:20	BRD-K86961442	BRD-K86961442	MCF7	trt_cp	20 uM	24 h	3	522	0.63	0.579877	1	1	1	1	0	-666	-666	0.2235	0	0.5879
CPC006_SW480_6H:BRD-K92301463-001-03-0:10	BRD-K92301463	BRD-K92301463	SW480	trt_cp	10 uM	6 h	2	95	0.03	0.0539825	0	0	1	1	0	Prostanoid receptor agonist	-666	0.2235	0	0.5879
REP.A026_MCF10A_24H:L16	BRD-K92041145	O6-benzylguanine	MCF10A	trt_cp	0.37 uM	24 h	3	122	0.2347	0.171107	1	0	1	1	0	O6-alkylguanine-DNA alkyltransferase inhibitor	MGMT	0.2235	0	0.5878
CPC009_HT29_6H:BRD-K59754458-019-01-4:10	BRD-K59754458	BRD-K59754458	HT29	trt_cp	10 uM	6 h	3	67	0.25	0.130869	1	0	1	1	0	-666	-666	0.2235	0	0.5878
REP.B007_PC3_24H:F17	BRD-K40718343	AEE-788	PC3	trt_cp	0.03 uM	24 h	2	826	0.5113	0.657141	0	0	1	1	0	EGFR inhibitor|VEGFR inhibitor	EGFR|ERBB2|KDR|ERBB4|FLT1|FGFR2|FGFR3	0.2235	0	0.5878
CPC003_VCAP_6H:BRD-A29437505-001-01-6:10	BRD-A29437505	RWJ-21757	VCAP	trt_cp	10 uM	6 h	5	138	0.09	0.112692	1	0	1	1	0	-666	-666	0.2234	0	0.5875
ASG003_U2OS_6H:E19	BRD-K11267252	alectinib	U2OS	trt_cp	10 uM	6 h	5	120	0.2392	0.171318	0	0	1	1	0	ALK inhibitor	ALK|MET	0.2233	0	0.5873
CPC005_HA1E_6H:BRD-K48722258-300-04-5:10	BRD-K48722258	dilazep	HA1E	trt_cp	10 uM	6 h	2	128	0.29	0.19482	1	1	1	1	0	Adenosine receptor antagonist	SLC29A1|CACNA1C	0.2232	0	0.5871
CPC012_SKB_24H:BRD-K31553917-001-01-6:10	BRD-K31553917	BRD-K31553917	SKB	trt_cp	10 uM	24 h	4	290	0.09	0.163362	0	0	1	1	0	-666	-666	0.2231	0	0.5868
CRCGN006_A549_24H:BRD-K40068530:20	BRD-K40068530	BRD-K40068530	A549	trt_cp	20 uM	24 h	2	628	0.59	0.615512	0	0	1	1	0	-666	-666	0.2231	0	0.5868
REP.A004_YAPC_24H:P03	BRD-K26341917	L-ergothioneine	YAPC	trt_cp	1.11 uM	24 h	3	579	0.3694	0.467647	0	0	1	1	0	Free radical scavenger	-666	0.223	0	0.5864
DOS014_VCAP_24H:BRD-K82096551-001-01-5:5.02	BRD-K82096551	BRD-K82096551	VCAP	trt_cp	4 uM	24 h	3	215	0.12	0.16242	1	0	1	1	0	-666	-666	0.2229	0	0.5863
CPC013_HCC515_6H:BRD-A43188678-001-01-8:10	BRD-A43188678	BRD-A43188678	HCC515	trt_cp	10 uM	6 h	3	71	0.14	0.100815	0	0	1	1	0	-666	-666	0.2229	0	0.5862
CPC009_VCAP_24H:BRD-K11540476-001-05-1:10	BRD-K11540476	EMF-BCA1-64	VCAP	trt_cp	10 uM	24 h	4	349	0.08	0.168962	1	0	1	1	0	Caspase inhibitor	CASP3|STAT1	0.2229	0	0.5862
CPC007_VCAP_24H:P12	BRD-A84909344	BRD-A84909344	VCAP	trt_cp	10 uM	24 h	5	115	0.1257	0.121576	1	0	1	1	0	-666	-666	0.2228	0	0.5861
CPC016_A549_6H:BRD-A28422058-001-01-0:10	BRD-A28422058	L-689560	A549	trt_cp	10 uM	6 h	2	71	0.19	0.117446	0	0	1	1	0	-666	-666	0.2228	0	0.586
DOS016_VCAP_24H:BRD-K03210181-001-01-6:4.95	BRD-K03210181	BRD-K03210181	VCAP	trt_cp	4 uM	24 h	3	282	0.29	0.289171	1	0	1	1	0	-666	-666	0.2228	0	0.5859
CPC020_HA1E_6H:BRD-K45758869-001-03-9:10	BRD-K45758869	SD-8-005	HA1E	trt_cp	10 uM	6 h	3	120	0.38	0.21593	1	0	1	1	0	-666	-666	0.2227	0	0.5858
PBIOA018_PC3_24H:D01	BRD-K97168035	BRD-K97168035	PC3	trt_cp	10 uM	24 h	3	87	0.21	0.136678	1	0	1	1	0	-666	-666	0.2226	0	0.5856
REP.B012_HUVEC.A_24H:H02	BRD-K01621533	acarbose	HUVEC	trt_cp	0.74 uM	24 h	2	93	0.0676	0.0801762	0	0	1	1	0	Glucosidase inhibitor	GAA|MGAM|AMY2A|SI	0.2226	0	0.5854
REP.B017_YAPC_24H:M10	BRD-K67680372	CI-966	YAPC	trt_cp	0.08 uM	24 h	2	109	0.1879	0.144713	1	1	1	1	0	GAT inhibitor	SLC6A1	0.2225	0	0.5853
CPC008_HT29_6H:BRD-K46017542-019-01-0:10	BRD-K46017542	BRD-K46017542	HT29	trt_cp	10 uM	6 h	5	273	0.4	0.33415	0	0	1	1	0	-666	-666	0.2225	0	0.5853
PAC048_U2OS_6H:BRD-K58154162-001-01-3:10.0323	BRD-K58154162	BRD-K58154162	U2OS	trt_cp	10 uM	6 h	3	109	0.17	0.137647	1	0	1	1	0	-666	-666	0.2225	0	0.5852
DOS005_VCAP_6H:BRD-K12438144-001-01-8:4.97	BRD-K12438144	BRD-K12438144	VCAP	trt_cp	4 uM	6 h	2	128	0.09	0.108532	1	0	1	1	0	-666	-666	0.2225	0	0.5852
CPC017_MCF7_6H:BRD-A88282067-001-02-2:10	BRD-A88282067	delcorine	MCF7	trt_cp	10 uM	6 h	4	405	0.32	0.364027	0	0	1	1	0	Antiarrhythmic|Ganglionic blocker	-666	0.2224	0	0.585
DOS019_VCAP_24H:BRD-K47240178-001-01-6:5.31	BRD-K47240178	BRD-K47240178	VCAP	trt_cp	4 uM	24 h	3	93	0.24	0.15107	1	1	1	1	0	-666	-666	0.2224	0	0.5848
PAC047_U2OS_6H:BRD-K37060179-001-01-9:9.99945	BRD-K37060179	BRD-K37060179	U2OS	trt_cp	10 uM	6 h	2	102	0.37	0.196441	1	1	1	1	0	-666	-666	0.2223	0	0.5848
PAC063_U2OS_6H:BRD-K25517783-001-09-3:10	BRD-K25517783	BRD-K25517783	U2OS	trt_cp	10 uM	6 h	3	474	0.75	0.602907	1	1	1	1	0	-666	-666	0.2222	0	0.5844
RAD001_MCF7_6H:BRD-K97530723-001-11-8:0.1235	BRD-K97530723	melatonin	MCF7	trt_cp	0.125 uM	6 h	2	83	0.27	0.151374	0	0	1	1	0	Melatonin receptor agonist|Nitric oxide synthase inhibitor	MTNR1A|MTNR1B|TH|ASMT|CALM1|CALR|EPX|ESR1|HTR2B|MPO|NQO2|RORB	0.2221	0	0.5843
CPC005_PC3_6H:BRD-A41555725-003-02-7:10	BRD-A41555725	chlortetracycline	PC3	trt_cp	10 uM	6 h	4	112	0.15	0.131065	1	0	1	1	0	-666	-666	0.2221	0	0.5842
PBIOA017_MCF7_24H:A13	BRD-K81473043	tanespimycin	MCF7	trt_cp	10 uM	24 h	3	607	0.79	0.700226	1	1	1	1	0	HSP inhibitor	HSP90AA1|CHEK1	0.222	0	0.584
DOS014_VCAP_24H:BRD-K14413722-001-01-9:4.99	BRD-K14413722	BRD-K14413722	VCAP	trt_cp	4 uM	24 h	3	119	0.21	0.15985	1	0	1	1	0	-666	-666	0.222	0	0.5839
CPC015_A375_6H:BRD-A01643550-001-03-1:10	BRD-A01643550	prednisolone-acetate	A375	trt_cp	10 uM	6 h	3	157	0.42	0.25966	1	1	1	1	0	Glucocorticoid receptor agonist	NR3C1	0.222	0	0.5838
CPC010_HT29_6H:BRD-K35254025-001-04-0:10	BRD-K35254025	BRD-K35254025	HT29	trt_cp	10 uM	6 h	5	151	0.19	0.171276	0	0	1	1	0	-666	-666	0.2219	0	0.5838
REP.B003_HA1E_24H:M23	BRD-K35719256	rotundine	HA1E	trt_cp	0.03 uM	24 h	3	97	0.0774	0.0876167	1	0	1	1	0	Serotonin receptor agonist	DRD1|DRD2|HTR1A|HTR1D|HTR4|HTR7|DRD3	0.2219	0	0.5836
REP.A003_YAPC_24H:L24	BRD-K34870043	adoprazine	YAPC	trt_cp	0.04 uM	24 h	3	110	0.1818	0.142996	0	0	1	1	0	Dopamine receptor antagonist|Serotonin receptor agonist	DRD2|HTR1A	0.2218	0	0.5835
CPC017_SKB_24H:BRD-K24132293-001-13-7:10	BRD-K24132293	piperlongumine	SKB	trt_cp	10 uM	24 h	2	515	0.72	0.615744	0	0	1	1	0	Glutathione transferase inhibitor	-666	0.2218	0	0.5833
PCL001_HCC515_24H:BRD-K40328231:10	BRD-K40328231	BRD-K40328231	HCC515	trt_cp	10 uM	24 h	3	271	0.48	0.3647	1	1	1	1	0	-666	-666	0.2217	0	0.5831
CPC008_HEPG2_6H:BRD-K03601405-001-01-6:10	BRD-K03601405	BRD-K03601405	HEPG2	trt_cp	10 uM	6 h	3	358	0.2	0.270575	0	0	1	1	0	-666	-666	0.2215	0	0.5826
NMH001_FIBRNPC_6H:BRD-K70327167-348-11-8:10	BRD-K70327167	suramin	NPC	trt_cp	10 uM	6 h	2	510	0.56	0.540393	0	0	1	1	0	DNA inhibitor	FSHR|P2RY2|RYR1|HPSE|F2|P2RY1|P2RY11|P2RY13|PLA2G2A|RYR2|SIRT5	0.2215	0	0.5825
PAC040_U2OS_6H:BRD-K71499752-001-01-1:10.0724	BRD-K71499752	BRD-K71499752	U2OS	trt_cp	10 uM	6 h	3	79	0.36	0.170528	1	1	1	1	0	-666	-666	0.2215	0	0.5825
REP.A023_THP1_24H:L18	BRD-K71103788	duloxetine	THP1	trt_cp	0.04 uM	24 h	2	51	0.1227	0.0799904	0	0	1	1	0	Norepinephrine inhibitor|Serotonin reuptake inhibitor	SLC6A2|SLC6A4|SLC6A3|HTR2A|HTR2C|HTR6	0.2214	0	0.5824
CPC016_HT29_6H:BRD-K38003476-001-03-4:10	BRD-K38003476	clocortolone-pivalate	HT29	trt_cp	10 uM	6 h	5	97	0.08	0.0890761	0	0	1	1	0	Steroid	NR3C1|PLA2G1B	0.2214	0	0.5824
CPC012_MCF7_6H:BRD-K15402119-001-01-2:10	BRD-K15402119	huperzine-a	MCF7	trt_cp	10 uM	6 h	5	179	0.11	0.141891	0	0	1	1	0	-666	-666	0.2214	0	0.5823
CPD002_MCF7_6H:BRD-K46523383-003-17-9:10	BRD-K46523383	pramocaine	MCF7	trt_cp	10 uM	6 h	3	157	0.17	0.165198	0	0	1	1	0	Topical anesthetic	-666	0.2214	0	0.5822
CPC001_HA1E_24H:BRD-A10355991-003-01-8:10	BRD-A10355991	norketamine	HA1E	trt_cp	10 uM	24 h	3	227	0.44	0.319573	1	1	1	1	0	Glutamate receptor antagonist	CYP3A4	0.2213	0	0.582
DOSBIO002_NPC_24H:BRD-K81408913:9.98515	BRD-K81408913	BRD-K81408913	NPC	trt_cp	10 uM	24 h	3	484	0.24	0.344635	1	1	1	1	0	-666	-666	0.2213	0	0.582
DOS052_A549_24H:BRD-K84245233-001-01-2:5.18	BRD-K84245233	BRD-K84245233	A549	trt_cp	4 uM	24 h	2	199	0.34	0.263025	0	0	1	1	0	-666	-666	0.2212	0	0.5818
CPC009_MCF7_6H:BRD-K84762162-019-01-3:10	BRD-K84762162	BRD-K84762162	MCF7	trt_cp	10 uM	6 h	3	233	0.45	0.327427	1	1	1	1	0	-666	-666	0.2212	0	0.5817
LJP006_MDAMB231_24H:D19	BRD-K52911425	GDC-0941	MDAMB231	trt_cp	10 uM	24 h	2	259	0.6432	0.412718	0	0	1	1	0	PI3K inhibitor	PIK3CG|PIK3CA|PIK3CB|PIK3CD	0.2211	0	0.5815
PAC047_U2OS_6H:BRD-K73558711-001-01-2:10.0196	BRD-K73558711	BRD-K73558711	U2OS	trt_cp	10 uM	6 h	3	61	0.15	0.0967255	1	0	1	1	0	-666	-666	0.2208	0	0.5807
CPC007_MCF7_6H:BRD-A09719808-001-02-3:10	BRD-A09719808	BRD-A09719808	MCF7	trt_cp	10 uM	6 h	4	309	0.45	0.377065	1	1	1	1	0	-666	-666	0.2207	0	0.5805
REP.B008_YAPC_24H:P10	BRD-K89402695	L-655240	YAPC	trt_cp	0.08 uM	24 h	2	53	0.0775	0.0648066	1	0	1	1	0	Thromboxane receptor antagonist	PTGES	0.2205	0	0.5799
CPC020_HCC515_6H:BRD-K47323024-003-17-8:10	BRD-K47323024	methapyrilene	HCC515	trt_cp	10 uM	6 h	2	336	0.12	0.203044	1	0	1	1	0	Histamine receptor antagonist	HRH1	0.2205	0	0.5799
DOSBIO001_A549_24H:BRD-K48673964:10.0728	BRD-K48673964	BRD-K48673964	A549	trt_cp	10 uM	24 h	3	408	0.39	0.40336	1	0	1	1	0	-666	-666	0.2204	0	0.5796
DOS006_VCAP_24H:BRD-K21991827-001-02-7:5.01	BRD-K21991827	BRD-K21991827	VCAP	trt_cp	4 uM	24 h	3	62	0.23	0.120751	1	0	1	1	0	-666	-666	0.2202	0	0.5791
CPC019_A549_6H:BRD-K91145395-001-02-7:10	BRD-K91145395	prostratin	A549	trt_cp	10 uM	6 h	2	250	0.56	0.378351	0	0	1	1	0	PKC activator	-666	0.2201	0	0.579
DOS057_A375_24H:BRD-K41705395-001-01-1:5	BRD-K41705395	BRD-K41705395	A375	trt_cp	4 uM	24 h	2	91	0.03	0.0528338	0	0	1	1	0	-666	-666	0.2201	0	0.579
PAC004_U2OS_6H:BRD-K05901394-001-01-1:10	BRD-K05901394	terguride	U2OS	trt_cp	10 uM	6 h	2	83	0.5	0.205994	0	0	1	1	0	-666	-666	0.22	0	0.5787
PBIOA016_HEPG2_24H:L17	BRD-K83124600	BRD-K83124600	HEPG2	trt_cp	0.125 uM	24 h	3	92	0.08	0.08675	1	0	1	1	0	-666	-666	0.2199	0	0.5784
REP.B026_YAPC_24H:K04	BRD-K91601245	mercaptopurine	YAPC	trt_cp	0.08 uM	24 h	2	74	0.0968	0.0855823	1	1	1	1	0	Immunosuppressant|Protein synthesis inhibitor|Purine antagonist	HPRT1|IMPDH1|IMPDH2|PPAT	0.2199	0	0.5783
DOS005_VCAP_6H:BRD-K55504273-001-01-8:5.02	BRD-K55504273	BRD-K55504273	VCAP	trt_cp	4 uM	6 h	2	83	0.13	0.105037	1	1	1	1	0	-666	-666	0.2197	0	0.578
LIVB002_HUH7_72H:I14	BRD-K94353609	fluocinolone	HUH7	trt_cp	8 uM	72 h	3	163	0.18	0.173205	0	0	1	1	0	Glucocorticoid receptor agonist	NR3C1|SERPINA6	0.2196	0	0.5777
REP.A027_HEK293_24H:O07	BRD-A97808748	spironolactone	HEK293	trt_cp	10 uM	24 h	3	318	0.368	0.345914	0	0	1	1	0	Mineralocorticoid receptor antagonist	NR3C2|KCNA5|KCND3|SCNN1A|AR|CACNA1A|CACNA1B|CACNA1C|CACNA1D|CACNA1F|CACNA1G|CACNA1H|CACNA1I|CACNA1S|CACNA2D1|CACNA2D2|CACNA2D3|CACNB1|CACNB2|CACNB3|CACNB4|CACNG1|CYP11B2|NR3C1|PGR|SHBG	0.2196	0	0.5777
CPC007_HA1E_24H:BRD-K01602319-001-05-2:10	BRD-K01602319	BRD-K01602319	HA1E	trt_cp	10 uM	24 h	3	157	0.11	0.132885	1	0	1	1	0	-666	-666	0.2196	0	0.5775
DOSBIO001_MCF7_24H:BRD-K11169037:10.0519	BRD-K11169037	BRD-K11169037	MCF7	trt_cp	10 uM	24 h	3	72	0.12	0.0939913	1	0	1	1	0	-666	-666	0.2195	0	0.5773
CPC017_ASC_24H:BRD-K08132273-001-01-6:10	BRD-K08132273	tyrphostin	ASC	trt_cp	10 uM	24 h	4	232	0.23	0.233582	0	0	1	1	0	EGFR inhibitor	ERBB2	0.2195	0	0.5773
AICHI002_OCILY19_24H:N10	BRD-K72414522	AZD-5438	OCILY19	trt_cp	0.125 uM	24 h	3	202	0.54	0.333967	1	1	1	1	0	CDK inhibitor	CCNB1|CCNE1|CDK1|CDK2|KCNH2	0.2194	0	0.5771
DOS034_MCF7_24H:BRD-K02515288-001-01-1:5.08	BRD-K02515288	BRD-K02515288	MCF7	trt_cp	4 uM	24 h	3	282	0.09	0.161093	0	0	1	1	0	-666	-666	0.2193	0	0.5767
DOS050_MCF7_24H:BRD-K75048204-001-01-6:5	BRD-K75048204	BRD-K75048204	MCF7	trt_cp	4 uM	24 h	2	125	0.08	0.101118	0	0	1	1	0	-666	-666	0.2193	0	0.5767
PBIOA013_HA1E_24H:C05	BRD-K20016490	BRD-K20016490	HA1E	trt_cp	0.125 uM	24 h	3	62	0.18	0.106822	1	0	1	1	0	-666	-666	0.2192	0	0.5767
ERG014_PC3_6H:BRD-K34547533-001-01-9:10.0409	BRD-K34547533	BRD-K34547533	PC3	trt_cp	10 uM	6 h	2	382	0.36	0.374985	0	0	1	1	0	-666	-666	0.2191	0	0.5764
CPD002_MCF7_6H:BRD-A42167015-003-07-8:10	BRD-A42167015	carteolol	MCF7	trt_cp	10 uM	6 h	3	166	0.3	0.225655	0	0	1	1	0	Adrenergic receptor antagonist	ADRB1|ADRB2	0.219	0	0.5761
ISO002_HCT116.TP53.HR_24H:A20	BRD-K16295392	atrasentan	HCT116	trt_cp	3.33 uM	24 h	2	783	0.882	0.840322	1	1	1	1	0	Endothelin receptor antagonist	EDNRA	0.2189	0	0.5759
REP.A007_YAPC_24H:G07	BRD-K51350053	toremifene	YAPC	trt_cp	10 uM	24 h	3	340	0.5869	0.451702	1	1	1	1	0	Selective estrogen receptor modulator (SERM)|Estrogen receptor antagonist	ESR1|CYP3A5	0.2189	0	0.5757
DOS054_A549_24H:BRD-K04288183-001-01-9:5	BRD-K04288183	BRD-K04288183	A549	trt_cp	4 uM	24 h	3	147	0.07	0.102574	0	0	1	1	0	-666	-666	0.2188	0	0.5756
CPC006_HCC515_24H:K05	BRD-K55966568	orantinib	HCC515	trt_cp	6.66 uM	24 h	5	101	0.2671	0.166084	1	1	1	1	0	PDGFR inhibitor|FGFR inhibitor|VEGFR inhibitor	KDR|PDGFRB|FGFR1|AURKA|AURKB|PDGFRA|TBK1|EGFR|FGFR2	0.2187	0	0.5753
CPC015_HT29_6H:BRD-K37206356-001-02-1:10	BRD-K37206356	rhamnetin	HT29	trt_cp	10 uM	6 h	3	172	0.34	0.244531	0	0	1	1	0	Aldose reductase inhibitor	ALOX5	0.2187	0	0.5752
CPC020_VCAP_24H:BRD-K63641886-001-01-7:10	BRD-K63641886	cefuroxime	VCAP	trt_cp	10 uM	24 h	5	434	0.42	0.431718	0	0	1	1	0	-666	-666	0.2186	0	0.5751
DOSVAL004_MCF7_24H:BRD-K75990826:5	BRD-K75990826	BRD-K75990826	MCF7	trt_cp	4 uM	24 h	3	143	0.14	0.143075	1	0	1	1	0	-666	-666	0.2186	0	0.5751
DOSVAL005_HEPG2_24H:BRD-K34230554:10	BRD-K34230554	BRD-K34230554	HEPG2	trt_cp	10 uM	24 h	3	133	0.18	0.156456	1	0	1	1	0	-666	-666	0.2186	0	0.575
CPC009_A375_6H:BRD-K76951091-019-01-8:10	BRD-K76951091	BRD-K76951091	A375	trt_cp	10 uM	6 h	4	257	0.25	0.256311	0	0	1	1	0	-666	-666	0.2186	0	0.575
CPC008_HCC515_6H:BRD-K10846167-001-01-6:10	BRD-K10846167	BRD-K10846167	HCC515	trt_cp	10 uM	6 h	3	632	0.79	0.714501	1	1	1	1	0	-666	-666	0.2186	0	0.575
CPC002_HA1E_6H:BRD-K43330982-001-01-5:10	BRD-K43330982	JTE-013	HA1E	trt_cp	10 uM	6 h	3	160	0.23	0.193979	1	0	1	1	0	Lysophospholipid receptor antagonist	S1PR2|P2RY10	0.2185	0	0.5747
PAC048_U2OS_6H:BRD-K28648950-001-01-7:9.96852	BRD-K28648950	BRD-K28648950	U2OS	trt_cp	10 uM	6 h	3	69	0.05	0.0593937	1	0	1	1	0	-666	-666	0.2184	0	0.5744
CPC012_PC3_6H:BRD-K56596360-001-01-7:10	BRD-K56596360	BRD-K56596360	PC3	trt_cp	10 uM	6 h	3	230	0.35	0.286899	1	0	1	1	0	-666	-666	0.2184	0	0.5744
ERG014_VCAP_24H:L19	BRD-K52955163	BRD-K52955163	VCAP	trt_cp	10 uM	24 h	2	55	0.1821	0.101197	1	0	1	1	0	-666	-666	0.2183	0	0.5742
DOS052_HT29_24H:BRD-K88279116-001-01-9:4.94	BRD-K88279116	BRD-K88279116	HT29	trt_cp	4 uM	24 h	2	194	0.23	0.213597	0	0	1	1	0	-666	-666	0.2182	0	0.574
DOS003_VCAP_6H:BRD-K33960497-001-01-9:5.05	BRD-K33960497	BRD-K33960497	VCAP	trt_cp	4 uM	6 h	2	139	0.1	0.119217	1	0	1	1	0	-666	-666	0.2181	0	0.5738
CPC012_NEU_24H:BRD-K86269644-001-01-3:10	BRD-K86269644	BRD-K86269644	NEU	trt_cp	10 uM	24 h	3	86	0.26	0.151205	0	0	1	1	0	-666	-666	0.218	0	0.5734
DOS013_VCAP_24H:BRD-K61338389-001-01-4:5	BRD-K61338389	BRD-K61338389	VCAP	trt_cp	4 uM	24 h	3	66	0.04	0.0519556	1	0	1	1	0	-666	-666	0.2179	0	0.5732
CPC020_PC3_6H:BRD-K49519144-001-01-2:10	BRD-K49519144	LY-2140023	PC3	trt_cp	10 uM	6 h	4	104	0.26	0.166278	1	0	1	1	0	Glutamate receptor agonist	GRM3|GRM2	0.2179	0	0.573
DOS055_HT29_24H:BRD-K06163572-001-01-1:5	BRD-K06163572	BRD-K06163572	HT29	trt_cp	4 uM	24 h	3	186	0.14	0.163174	0	0	1	1	0	-666	-666	0.2179	0	0.573
PAC045_U2OS_6H:BRD-K02240493-001-01-7:10.129	BRD-K02240493	BRD-K02240493	U2OS	trt_cp	10 uM	6 h	3	43	0.16	0.0838735	1	0	1	1	0	-666	-666	0.2178	0	0.5729
DOSVAL003_HT29_24H:BRD-K21317335:5	BRD-K21317335	BRD-K21317335	HT29	trt_cp	4 uM	24 h	3	91	0.1	0.0964609	1	0	1	1	0	-666	-666	0.2178	0	0.5728
PAC046_U2OS_6H:BRD-K62990480-001-01-9:10.0869	BRD-K62990480	BRD-K62990480	U2OS	trt_cp	10 uM	6 h	3	112	0.23	0.162294	1	0	1	1	0	-666	-666	0.2177	0	0.5727
CPC016_A375_6H:BRD-K93658967-001-01-7:10	BRD-K93658967	aloisine	A375	trt_cp	10 uM	6 h	5	370	0.32	0.347942	0	0	1	1	0	CDK inhibitor|CFTR channel agonist|GSK inhibitor	CDK2	0.2177	0	0.5726
CPC009_A375_6H:BRD-A83706824-019-01-3:10	BRD-A83706824	BRD-A83706824	A375	trt_cp	10 uM	6 h	4	161	0.24	0.198769	0	0	1	1	0	-666	-666	0.2177	0	0.5726
CPC010_VCAP_6H:BRD-K73589401-001-20-2:10	BRD-K73589401	BRD-K73589401	VCAP	trt_cp	10 uM	6 h	5	172	0.26	0.213836	1	1	1	1	0	Mineralocorticoid receptor agonist	HSD11B1|NR3C2|NCOA1	0.2176	0	0.5724
CPC015_A549_24H:BRD-K82036761-003-07-0:10	BRD-K82036761	sertraline	A549	trt_cp	10 uM	24 h	3	168	0.46	0.281102	0	0	1	1	0	Serotonin receptor antagonist	SLC6A4|CYP2C19|SLC6A3	0.2175	0	0.5721
DOS045_A549_24H:F14	BRD-K13942440	BRD-K13942440	A549	trt_cp	4 uM	24 h	2	129	0.1988	0.161932	0	0	1	1	0	-666	-666	0.2175	0	0.572
CPC010_A375_6H:F23	BRD-A17448384	beclometasone	A375	trt_cp	10 uM	6 h	3	486	0.0837	0.203944	1	0	1	1	0	Glucocorticoid receptor agonist	NR3C1	0.2175	0	0.572
REP.B010_HA1E_24H:J09	BRD-K13819402	desoxypeganine	HA1E	trt_cp	0.25 uM	24 h	2	68	0.1228	0.0924026	1	0	1	1	0	Acetylcholinesterase inhibitor|Monoamine oxidase inhibitor	ACHE|MAOA	0.2174	0	0.5719
CPC015_ASC_24H:BRD-K09416995-001-21-7:10	BRD-K09416995	lovastatin	ASC	trt_cp	10 uM	24 h	4	178	0.22	0.200102	0	0	1	1	0	HMGCR inhibitor	HMGCR|CYP3A5|HDAC2|ITGAL|NR1I2	0.2174	0	0.5718
CPC017_NPC_24H:BRD-K51816706-001-01-7:10	BRD-K51816706	oxindole-I	NPC	trt_cp	10 uM	24 h	4	168	0.09	0.124339	1	0	1	1	0	VEGFR inhibitor	-666	0.2173	0	0.5716
CPC016_NEU_24H:BRD-K85242180-001-01-1:10	BRD-K85242180	beta-CCP	NEU	trt_cp	10 uM	24 h	3	98	0.09	0.0949653	0	0	1	1	0	Indoleamine 2,3-dioxygenase inhibitor	-666	0.2173	0	0.5716
CPC018_HT29_6H:BRD-K56596464-004-05-7:10	BRD-K56596464	QX-314	HT29	trt_cp	10 uM	6 h	5	166	0.07	0.109002	1	0	1	1	0	Sodium channel inhibitor	MAPK14|TGFBR1	0.2172	0	0.5713
CPC006_NOMO1_6H:BRD-A19500257:10	BRD-A19500257	geldanamycin	NOMO1	trt_cp	10 uM	6 h	2	138	0.65	0.302849	0	0	1	1	0	-666	-666	0.2172	0	0.5712
PAC045_U2OS_6H:BRD-K46561506-001-01-9:10.1214	BRD-K46561506	BRD-K46561506	U2OS	trt_cp	10 uM	6 h	3	36	0.08	0.0542659	1	0	1	1	0	-666	-666	0.217	0	0.5709
DOS059_A549_24H:BRD-K39908587-001-01-3:5	BRD-K39908587	BRD-K39908587	A549	trt_cp	4 uM	24 h	2	154	0.02	0.0561185	0	0	1	1	0	-666	-666	0.217	0	0.5708
PAC046_U2OS_6H:BRD-K49948755-001-01-3:10.0992	BRD-K49948755	BRD-K49948755	U2OS	trt_cp	10 uM	6 h	3	259	0.49	0.360229	1	1	1	1	0	-666	-666	0.2169	0	0.5705
CPC008_HEPG2_6H:BRD-K95858622-001-03-4:10	BRD-K95858622	BRD-K95858622	HEPG2	trt_cp	10 uM	6 h	3	81	0.04	0.0575577	1	0	1	1	0	-666	-666	0.2168	0	0.5703
PAC066_U2OS_6H:BRD-K23868551-001-05-0:10	BRD-K23868551	BRD-K23868551	U2OS	trt_cp	10 uM	6 h	3	32	0.14	0.0676814	1	0	1	1	0	-666	-666	0.2168	0	0.5702
CPC016_SKB_24H:BRD-K45401373-001-04-3:10	BRD-K45401373	betulinic-acid	SKB	trt_cp	10 uM	24 h	3	226	0.4	0.304029	1	0	1	1	0	Apoptosis stimulant|Caspase activator|Diacylglycerol O acyltransferase inhibitor|HIV inhibitor|NFKB activator|SARS coronavirus 3C-like protease inhibitor|Topoisomerase inhibitor	GPBAR1|CASP3|CASP8|TOP1	0.2166	0	0.5698
DOS058_A549_24H:BRD-K78197930-019-01-1:5	BRD-K78197930	BRD-K78197930	A549	trt_cp	4 uM	24 h	2	83	0.12	0.100916	0	0	1	1	0	-666	-666	0.2166	0	0.5697
DOS033_A549_24H:BRD-K89344180-001-01-1:5.02	BRD-K89344180	BRD-K89344180	A549	trt_cp	4 uM	24 h	3	111	0.05	0.0753316	0	0	1	1	0	-666	-666	0.2166	0	0.5696
DOS050_MCF7_24H:BRD-K30936057-001-01-4:5	BRD-K30936057	BRD-K30936057	MCF7	trt_cp	4 uM	24 h	2	116	0.06	0.0843597	0	0	1	1	0	-666	-666	0.2164	0	0.5692
CPC015_A549_24H:BRD-K88625236-001-03-4:10	BRD-K88625236	nonoxynol-9	A549	trt_cp	10 uM	24 h	3	307	0.64	0.448218	0	0	1	1	0	Membrane integrity inhibitor	-666	0.2164	0	0.5691
CPC009_A375_6H:BRD-K30570479-001-01-1:10	BRD-K30570479	VU-0400195-3	A375	trt_cp	10 uM	6 h	4	437	0.2	0.298942	0	0	1	1	0	Glutamate receptor antagonist	GRM4	0.2163	0	0.569
PAC064_U2OS_6H:BRD-K59571728-001-06-3:10	BRD-K59571728	BRD-K59571728	U2OS	trt_cp	10 uM	6 h	3	50	0.31	0.125892	1	0	1	1	0	-666	-666	0.2162	0	0.5686
DOS013_VCAP_6H:BRD-K27720649-001-01-2:5.03	BRD-K27720649	BRD-K27720649	VCAP	trt_cp	4 uM	6 h	3	57	0.06	0.0591349	1	0	1	1	0	-666	-666	0.2161	0	0.5683
REP.A026_HEK293_24H:C09	BRD-K88366685	trimetazidine	HEK293	trt_cp	1.11 uM	24 h	2	82	0.0848	0.0843209	0	0	1	1	0	3-ketoacyl CoA thiolase inhibitor	ACAA2	0.216	0	0.5682
CPC014_SKB_24H:BRD-K40255344-001-13-5:10	BRD-K40255344	tyrphostin-A9	SKB	trt_cp	10 uM	24 h	4	299	0.65	0.445782	0	0	1	1	0	Protein tyrosine kinase inhibitor|Tyrosine kinase inhibitor	-666	0.216	0	0.5681
REP.B007_YAPC_24H:E17	BRD-K38852836	ganetespib	YAPC	trt_cp	0.03 uM	24 h	2	393	0.6208	0.499462	1	1	1	1	0	HSP inhibitor	HSP90AA1|WT1	0.2157	0	0.5674
CRCGN017_MCF10A.TP53.M_24H:BRD-K06144771:101.295	BRD-K06144771	2-AMINOANTHRACENE	MCF10A	trt_cp	100 uM	24 h	3	105	0.31	0.182434	1	1	1	1	0	-666	-666	0.2157	0	0.5673
CPC008_A375_24H:BRD-A03436432-001-04-0:10	BRD-A03436432	BRD-A03436432	A375	trt_cp	10 uM	24 h	2	494	0.29	0.38273	0	0	1	1	0	-666	-666	0.2155	0	0.5667
DOS043_A375_24H:BRD-K57962577-001-01-9:4.76	BRD-K57962577	BRD-K57962577	A375	trt_cp	4 uM	24 h	3	285	0.25	0.269913	0	0	1	1	0	-666	-666	0.2154	0	0.5665
REP.B011_A549_24H:M22	BRD-A07563059	bopindolol	A549	trt_cp	0.08 uM	24 h	2	80	0.1728	0.118891	0	0	1	1	0	Adrenergic receptor antagonist	ADRB1|ADRB2|ADRB3|HTR1A|HTR1B	0.2154	0	0.5665
DOS055_HT29_24H:BRD-K18647673-001-01-7:5	BRD-K18647673	BRD-K18647673	HT29	trt_cp	4 uM	24 h	3	137	0.17	0.154318	0	0	1	1	0	-666	-666	0.2154	0	0.5665
CPC010_VCAP_6H:BRD-A62647958-001-08-5:10	BRD-A62647958	BRD-A62647958	VCAP	trt_cp	10 uM	6 h	5	138	0.11	0.124585	0	0	1	1	0	-666	-666	0.2153	0	0.5664
CPC013_HCC515_6H:BRD-K98714523-001-01-0:10	BRD-K98714523	SA-103006	HCC515	trt_cp	10 uM	6 h	3	231	0.51	0.347074	1	0	1	1	0	-666	-666	0.2153	0	0.5662
DOS054_A549_24H:BRD-K41419164-001-01-8:5	BRD-K41419164	BRD-K41419164	A549	trt_cp	4 uM	24 h	3	145	0.14	0.144072	0	0	1	1	0	-666	-666	0.2152	0	0.5661
CPC006_HCT116_6H:BRD-A38030642-001-02-0:10	BRD-A38030642	cyclosporin-a	HCT116	trt_cp	10 uM	6 h	2	72	0.65	0.218753	1	1	1	1	0	-666	-666	0.2151	0	0.5658
REP.A011_MCF10A_24H:B14	BRD-K04111260	raclopride	MCF10A	trt_cp	3.33 uM	24 h	3	90	0.2364	0.147494	1	1	1	1	0	Dopamine receptor antagonist	DRD2|DRD3|HTR1A	0.2151	0	0.5657
HDAC002_HA1E_6H:BRD-K29313308-001-02-4:10	BRD-K29313308	HDAC3-selective	HA1E	trt_cp	10 uM	6 h	6	277	0.39	0.332355	0	0	1	1	0	HDAC inhibitor	-666	0.215	0	0.5654
DOS042_A375_24H:BRD-K67862512-001-01-7:5.06	BRD-K67862512	BRD-K67862512	A375	trt_cp	4 uM	24 h	2	126	0.14	0.134301	0	0	1	1	0	-666	-666	0.2149	0	0.5654
DOSBIO002_A549_24H:BRD-K72267874:9.83323	BRD-K72267874	BRD-K72267874	A549	trt_cp	10 uM	24 h	3	213	0.21	0.21386	1	0	1	1	0	-666	-666	0.2147	0	0.5647
REP.B023_MCF10A_24H:K17	BRD-K71075609	dorzolamide	MCF10A	trt_cp	0.03 uM	24 h	2	198	0.2919	0.243097	0	0	1	1	0	Carbonic anhydrase inhibitor	CA2|CA1|CA12|CA14|CA4|CA7	0.2147	0	0.5647
REP.B023_JURKAT_24H:B15	BRD-K67102207	phenylbutyrate	JURKAT	trt_cp	0.25 uM	24 h	2	62	0.0883	0.0748181	0	0	1	1	0	HDAC inhibitor	CYP3A5|HDAC1	0.2147	0	0.5647
CPC019_A375_6H:BRD-K01712134-001-01-1:10	BRD-K01712134	EMF-csc-9	A375	trt_cp	10 uM	6 h	4	92	0.17	0.126459	1	0	1	1	0	-666	-666	0.2147	0	0.5647
REP.B019_MCF10A_24H:G24	BRD-K47642186	piclamilast	MCF10A	trt_cp	0.01 uM	24 h	2	255	0.4681	0.349357	1	1	1	1	0	Phosphodiesterase inhibitor	PDE4A|PDE4B|PDE4D|PDE4C	0.2146	0	0.5646
CPC006_NCIH508_6H:BRD-K68143200-001-05-9:10	BRD-K68143200	NSC-95397	NCIH508	trt_cp	10 uM	6 h	2	106	0.5	0.232792	1	1	1	1	0	CDC inhibitor	CASP3|CDC25A|CDC25B	0.2146	0	0.5644
PAC049_U2OS_6H:BRD-K93942001-001-01-3:10.0252	BRD-K93942001	BRD-K93942001	U2OS	trt_cp	10 uM	6 h	3	70	0.29	0.144072	1	1	1	1	0	-666	-666	0.2145	0	0.5643
LJP008_HELA_24H:E10	BRD-K32847255	GSK-J1	HELA	trt_cp	0.37 uM	24 h	3	35	0.1611	0.0759298	1	0	1	1	0	Histone demethylase inhibitor	KDM6B|KDM6A|TNF	0.2145	0	0.5642
CPC009_MCF7_6H:BRD-K61981833-001-03-9:10	BRD-K61981833	KU-C104227	MCF7	trt_cp	10 uM	6 h	3	125	0.32	0.202237	1	1	1	1	0	-666	-666	0.2144	0	0.564
CPC012_A375_6H:M14	BRD-K34966483	MW-STK33-3A	A375	trt_cp	10 uM	6 h	5	306	0.1013	0.178031	1	0	1	1	0	-666	-666	0.2141	0	0.5631
CPC019_HEPG2_6H:BRD-K50634134-001-01-7:10	BRD-K50634134	BRD-K50634134	HEPG2	trt_cp	10 uM	6 h	3	170	0.18	0.176885	0	0	1	1	0	-666	-666	0.2139	0	0.5626
CPC012_A375_6H:D16	BRD-K37762845	BRD-K37762845	A375	trt_cp	10 uM	6 h	5	136	0.1256	0.132158	1	0	1	1	0	-666	-666	0.2139	0	0.5626
CPC009_A375_6H:BRD-K59754458-019-01-4:10	BRD-K59754458	BRD-K59754458	A375	trt_cp	10 uM	6 h	4	80	0.37	0.173971	1	0	1	1	0	-666	-666	0.2135	0	0.5616
DOS023_VCAP_6H:BRD-A84481105:10	BRD-A84481105	thioridazine	VCAP	trt_cp	10 uM	6 h	2	108	0.12	0.115115	0	0	1	1	0	Dopamine receptor antagonist	DRD2|HTR2A|DRD1|HTR2C|CHRNA7|MALT1|ADRA1A|ADRA1B|DRD3|DRD4|DRD5|HRH1|HTR1A|HTR6|HTR7|KCNH2	0.2134	0	0.5613
REP.B020_MDAMB231_24H:H17	BRD-K81795818	exherin	MDAMB231	trt_cp	0.03 uM	24 h	2	138	0.2579	0.190764	0	0	1	1	0	Cadherin antagonist	CDH2	0.2133	0	0.5611
CPC001_VCAP_6H:C01	BRD-K88358234	xaliproden	VCAP	trt_cp	10 uM	6 h	5	241	0.4206	0.321939	1	0	1	1	0	Serotonin receptor agonist	HTR1A	0.2133	0	0.561
MUC.CP006_MCF7_24H:BRD-K02677403-001-01-9:10.0656	BRD-K02677403	SA-424380	MCF7	trt_cp	10 uM	24 h	3	644	0.53	0.59076	0	0	1	1	0	-666	-666	0.2131	0	0.5606
DOS057_A549_24H:BRD-K27586181-001-01-1:5	BRD-K27586181	BRD-K27586181	A549	trt_cp	4 uM	24 h	2	123	0.08	0.100306	0	0	1	1	0	-666	-666	0.2131	0	0.5606
ERG015_VCAP_6H:BRD-K69347381-001-01-5:10.3976	BRD-K69347381	BRD-K69347381	VCAP	trt_cp	10 uM	6 h	3	98	0.28	0.167503	1	0	1	1	0	-666	-666	0.2131	0	0.5604
CPC016_SKB_24H:BRD-K36009368-001-01-8:10	BRD-K36009368	NNC-63-0532	SKB	trt_cp	10 uM	24 h	3	94	0.41	0.198512	1	0	1	1	0	-666	-666	0.2131	0	0.5604
LJP009_HELA_24H:I02	BRD-K76969307	CG-930	HELA	trt_cp	3.33 uM	24 h	3	74	0.1336	0.100542	1	0	1	1	0	-666	-666	0.2127	0	0.5595
CPC015_PHH_24H:BRD-K07859598-001-03-9:10	BRD-K07859598	GW-5074	PHH	trt_cp	10 uM	24 h	2	99	0.23	0.152585	0	0	1	1	0	-666	-666	0.2126	0	0.5591
MOAR006_PC3_24H:C13	BRD-A67975844	NSC-405020	PC3	trt_cp	10 uM	24 h	3	132	0.22	0.172317	1	1	1	1	0	Matrix metalloprotease inhibitor	MMP1	0.2124	0	0.5587
DOSVAL002_A375_24H:BRD-K24572125:10	BRD-K24572125	BRD-K24572125	A375	trt_cp	10 uM	24 h	3	105	0.1145	0.110874	1	0	1	1	0	-666	-666	0.2123	0	0.5585
AICHI001_OCILY10_24H:H01	BRD-K53972329	ruxolitinib	OCILY10	trt_cp	10 uM	24 h	2	119	0.5935	0.268729	0	0	1	1	0	JAK inhibitor	JAK1|JAK2|TYK2|JAK3	0.2123	0	0.5584
ERG012_VCAP_6H:BRD-K32853132-019-01-0:9.97118	BRD-K32853132	BRD-K32853132	VCAP	trt_cp	10 uM	6 h	3	151	0.19	0.171276	1	0	1	1	0	-666	-666	0.2122	0	0.5582
DOS013_VCAP_24H:BRD-K76688397-001-01-5:4.94	BRD-K76688397	BRD-K76688397	VCAP	trt_cp	4 uM	24 h	3	218	0.28	0.249826	1	0	1	1	0	-666	-666	0.2122	0	0.5582
REP.A013_YAPC_24H:D19	BRD-K38183498	clonazepam	YAPC	trt_cp	10 uM	24 h	3	369	0.5907	0.472093	1	1	1	1	0	GABA receptor agonist	GABRA1|GABRA2|GABRA3|GABRA5|GABRA4|GABRA6|GABRB1|GABRB2|GABRB3|GABRD|GABRE|GABRG1|GABRG2|GABRG3|GABRP|GABRQ|TSPO	0.2121	0	0.5579
CPC017_HEPG2_6H:BRD-K23478508-001-03-7:10	BRD-K23478508	digoxin	HEPG2	trt_cp	10 uM	6 h	3	320	0.46	0.387958	1	1	1	1	0	Na/K-ATPase inhibitor	ATP1A1|ABCB1|RORC|SLCO1B3	0.2119	0	0.5573
DOS058_A375_24H:BRD-K69682028-019-01-6:5	BRD-K69682028	BRD-K69682028	A375	trt_cp	4 uM	24 h	2	126	0.15	0.139015	0	0	1	1	0	-666	-666	0.2119	0	0.5573
CPC015_PHH_24H:BRD-A36471396-003-02-2:10	BRD-A36471396	biperiden	PHH	trt_cp	10 uM	24 h	2	83	0.1	0.0921233	0	0	1	1	0	-666	-666	0.2118	0	0.557
CPC019_VCAP_6H:BRD-K48036219-001-01-8:10	BRD-K48036219	BRD-K48036219	VCAP	trt_cp	10 uM	6 h	5	346	0.2	0.266001	0	0	1	1	0	-666	-666	0.2116	0	0.5565
REP.B027_HEK293_24H:N12	BRD-K91495480	AGP-103	HEK293	trt_cp	0.01 uM	24 h	2	79	0.1651	0.115483	1	1	1	1	0	Membrane integrity inhibitor	-666	0.2116	0	0.5565
CPC011_HT29_6H:BRD-K55889443-001-01-8:10	BRD-K55889443	rifapentine	HT29	trt_cp	10 uM	6 h	4	282	0.14	0.200918	1	0	1	1	0	-666	-666	0.2115	0	0.5563
CPC007_MCF7_24H:BRD-K70052774-001-05-4:10	BRD-K70052774	BRD-K70052774	MCF7	trt_cp	10 uM	24 h	5	181	0.12	0.149025	1	0	1	1	0	-666	-666	0.2113	0	0.5558
DOS044_A375_24H:BRD-K19302998-001-01-6:5.01	BRD-K19302998	BRD-K19302998	A375	trt_cp	4 uM	24 h	2	151	0.25	0.196467	0	0	1	1	0	-666	-666	0.2112	0	0.5556
DOS033_HT29_24H:BRD-K15950605-001-01-1:5.05	BRD-K15950605	BRD-K15950605	HT29	trt_cp	4 uM	24 h	3	116	0.02	0.0487051	0	0	1	1	0	-666	-666	0.2111	0	0.5553
CPC019_HCC515_6H:BRD-K38340366-001-06-6:10	BRD-K38340366	MW-STK33-1C	HCC515	trt_cp	10 uM	6 h	3	194	0.36	0.267228	1	1	1	1	0	-666	-666	0.211	0	0.5551
REP.B010_HT29_24H:D02	BRD-K12539416	sulbutiamine	HT29	trt_cp	0.74 uM	24 h	2	85	0.1372	0.109199	1	1	1	1	0	Acetylcholine receptor antagonist	-666	0.2109	0	0.5546
CPC016_NPC_24H:BRD-K27450477-001-03-9:10	BRD-K27450477	EHNA	NPC	trt_cp	10 uM	24 h	4	130	0.09	0.109376	0	0	1	1	0	Adenosine deaminase inhibitor	ADA|PDE2A	0.2108	0	0.5545
DOS047_A375_24H:BRD-K96555842-001-01-3:4.97	BRD-K96555842	BRD-K96555842	A375	trt_cp	4 uM	24 h	3	104	0.05	0.0729176	0	0	1	1	0	-666	-666	0.2105	0	0.5536
CPC016_NEU_24H:BRD-K78294846-001-02-5:10	BRD-K78294846	osthol	NEU	trt_cp	10 uM	24 h	3	144	0.05	0.0858019	0	0	1	1	0	Calcium channel blocker	-666	0.2103	0	0.5532
CPC002_HA1E_6H:BRD-K72816382-001-01-3:10	BRD-K72816382	cinalukast	HA1E	trt_cp	10 uM	6 h	3	54	0.29	0.12654	1	0	1	1	0	-666	-666	0.2103	0	0.553
CPC016_HT29_6H:BRD-K80334323-001-03-5:10	BRD-K80334323	noretynodrel	HT29	trt_cp	10 uM	6 h	5	144	0.03	0.0664619	1	0	1	1	0	-666	-666	0.2102	0	0.5528
DOSBIO001_A549_24H:BRD-K28431278:10.0047	BRD-K28431278	BRD-K28431278	A549	trt_cp	10 uM	24 h	3	148	0.25	0.194505	1	0	1	1	0	-666	-666	0.2101	0	0.5527
CPC005_HA1E_24H:BRD-K01555864-001-02-8:10	BRD-K01555864	dibenzoylmethane	HA1E	trt_cp	10 uM	24 h	3	85	0.23	0.141385	1	1	1	1	0	Carcinogen	-666	0.2099	0	0.5522
CPC013_VCAP_6H:BRD-K90697054-001-01-2:10	BRD-K90697054	BRD-K90697054	VCAP	trt_cp	10 uM	6 h	5	128	0.28	0.191432	0	0	1	1	0	-666	-666	0.2097	0	0.5516
CPC009_HEPG2_6H:BRD-K02992638-001-08-4:10	BRD-K02992638	lamivudine	HEPG2	trt_cp	10 uM	6 h	3	374	0.44	0.410197	1	0	1	1	0	Nucleoside reverse transcriptase inhibitor	-666	0.2094	0	0.5507
DOS034_A549_24H:BRD-K78544941-001-01-9:5	BRD-K78544941	BRD-K78544941	A549	trt_cp	4 uM	24 h	3	125	0.07	0.0945877	0	0	1	1	0	-666	-666	0.2091	0	0.5499
CPC013_SKB_24H:BRD-K07395346-001-01-3:10	BRD-K07395346	BRD-K07395346	SKB	trt_cp	10 uM	24 h	4	275	0.16	0.212108	0	0	1	1	0	-666	-666	0.2091	0	0.5499
CPC006_H1299_6H:BRD-K77432048-001-02-8:10	BRD-K77432048	BRD-K77432048	H1299	trt_cp	10 uM	6 h	2	94	0.45	0.20797	0	0	1	1	0	-666	-666	0.2091	0	0.5499
DOS025_VCAP_6H:BRD-K09542523-001-01-3:5.02	BRD-K09542523	BRD-K09542523	VCAP	trt_cp	4 uM	6 h	3	156	0.39	0.249416	1	0	1	1	0	-666	-666	0.209	0	0.5498
REP.B013_YAPC_24H:B23	BRD-K37590257	GSK-256066	YAPC	trt_cp	0.03 uM	24 h	2	65	0.2303	0.123718	0	0	1	1	0	Phosphodiesterase inhibitor	PDE4A|PDE4B|PDE4C|PDE4D	0.2089	0	0.5495
ABY001_NCIH508_XH:BRD-K19687926:10:24	BRD-K19687926	lapatinib	NCIH508	trt_cp	10 uM	24 h	3	409	0.57	0.488236	1	1	1	1	0	EGFR inhibitor|ERBB2 inhibitor	EGFR|ERBB2|CYP3A5	0.2087	0	0.5489
DOSVAL005_PC3_24H:BRD-K32710535:10	BRD-K32710535	BRD-K32710535	PC3	trt_cp	10 uM	24 h	3	129	0.16	0.145273	1	0	1	1	0	-666	-666	0.2085	0	0.5483
CPC014_SKB_24H:BRD-K89085489-001-11-7:10	BRD-K89085489	fenretinide	SKB	trt_cp	10 uM	24 h	4	336	0.55	0.434692	0	0	1	1	0	Apoptosis stimulant|Retinoid receptor agonist	RARA|CYP2C8|CYP3A5|RARG	0.2081	0	0.5473
DOSBIO002_NPC_24H:BRD-K15524596:10.0448	BRD-K15524596	BRD-K15524596	NPC	trt_cp	10 uM	24 h	3	131	0.15	0.141746	1	0	1	1	0	-666	-666	0.208	0	0.5472
CPC010_A375_6H:M20	BRD-K00234327	RU-24969	A375	trt_cp	10 uM	6 h	3	284	0.1484	0.20759	1	0	1	1	0	Serotonin receptor agonist	HTR1A|HTR1B|HTR6|HTR1D|HTR2A|HTR2B|HTR2C|HTR5A	0.208	0	0.547
DOS056_MCF7_24H:BRD-K81335986-001-01-3:5	BRD-K81335986	BRD-K81335986	MCF7	trt_cp	4 uM	24 h	2	100	0.03	0.0553849	0	0	1	1	0	-666	-666	0.2079	0	0.5467
DOS005_VCAP_24H:BRD-K13898895-001-01-3:5.02	BRD-K13898895	BRD-K13898895	VCAP	trt_cp	4 uM	24 h	3	230	0.38	0.298942	1	1	1	1	0	-666	-666	0.2078	0	0.5465
CPC009_MCF7_6H:BRD-K14171663-001-04-8:10	BRD-K14171663	BRD-K14171663	MCF7	trt_cp	10 uM	6 h	3	134	0.12	0.128225	1	0	1	1	0	-666	-666	0.2077	0	0.5463
CPC011_VCAP_6H:BRD-A48261811-001-03-2:10	BRD-A48261811	argatroban	VCAP	trt_cp	10 uM	6 h	5	137	0.2	0.167381	0	0	1	1	0	Thrombin inhibitor	F2|CYP3A5	0.2077	0	0.5462
REP.B003_HA1E_24H:O10	BRD-A36331462	oprozomib	HA1E	trt_cp	0.08 uM	24 h	3	405	0.5114	0.460191	1	1	1	1	0	Proteasome inhibitor	-666	0.2076	0	0.5459
CPC013_A549_6H:BRD-K51696048-001-01-0:10	BRD-K51696048	BRD-K51696048	A549	trt_cp	10 uM	6 h	2	124	0.12	0.123348	0	0	1	1	0	-666	-666	0.2075	0	0.5458
REP.B006_HA1E_24H:C14	BRD-K19462402	buflomedil	HA1E	trt_cp	0.74 uM	24 h	2	108	0.3193	0.187777	1	1	1	1	0	Adrenergic receptor antagonist|Calcium channel blocker	CACNA1C|ADRA1A	0.2075	0	0.5458
PAC048_U2OS_6H:BRD-K57607987-001-01-4:9.9492	BRD-K57607987	BRD-K57607987	U2OS	trt_cp	10 uM	6 h	3	58	0.06	0.0596513	1	0	1	1	0	-666	-666	0.2075	0	0.5457
CPD003_MCF7_6H:BRD-K82357231-001-10-0:10	BRD-K82357231	desloratadine	MCF7	trt_cp	10 uM	6 h	2	116	0.2	0.154019	0	0	1	1	0	Histamine receptor antagonist	HRH1	0.2075	0	0.5457
PAC030_U2OS_6H:BRD-K42061172-001-01-7:9.94558	BRD-K42061172	BRD-K42061172	U2OS	trt_cp	10 uM	6 h	3	280	0.6	0.414462	0	0	1	1	0	-666	-666	0.2074	0	0.5455
DOS057_MCF7_24H:BRD-K29625564-001-01-2:5	BRD-K29625564	BRD-K29625564	MCF7	trt_cp	4 uM	24 h	3	129	0.06	0.0889613	0	0	1	1	0	-666	-666	0.2073	0	0.5453
DOS060_HT29_24H:BRD-K56870772-001-01-8:5	BRD-K56870772	BRD-K56870772	HT29	trt_cp	4 uM	24 h	2	117	0.02	0.0489146	0	0	1	1	0	-666	-666	0.2072	0	0.5451
LPROT002_NPC.TAK_6H:BRD-A72575012:5	BRD-A72575012	BRD-A72575012	NPC	trt_cp	4 uM	6 h	3	58	0.19	0.10615	1	0	1	1	0	-666	-666	0.2071	0	0.5448
DOS002_VCAP_24H:BRD-K29251608-001-01-5:5.02	BRD-K29251608	BRD-K29251608	VCAP	trt_cp	4 uM	24 h	3	187	0.23	0.209708	1	0	1	1	0	-666	-666	0.2071	0	0.5447
CPC004_HA1E_24H:BRD-K40887525-001-14-4:10	BRD-K40887525	ritanserin	HA1E	trt_cp	10 uM	24 h	3	85	0.2	0.131842	1	0	1	1	0	Serotonin receptor antagonist	HTR2A|HTR2C|HTR2B|ADRA1A|ADRA1B|ADRA1D|HTR1A|HTR1B|HTR1D|HTR5A|HTR6|HTR7	0.2071	0	0.5447
LIVB001_HUH7_72H:O05	BRD-K15071410	tiotidine	HUH7	trt_cp	10 uM	72 h	3	144	0.13	0.138351	0	0	1	1	0	Histamine receptor antagonist	HRH2	0.2071	0	0.5447
CPC015_PHH_24H:BRD-A28746609-001-05-7:10	BRD-A28746609	paclitaxel	PHH	trt_cp	10 uM	24 h	2	147	0.39	0.242115	0	0	1	1	0	Tubulin inhibitor	TUBB|NR1I2|ABCB1|CYP2C8|BCL2|MAP2|MAP4|MAPT|TLR4|TUBB1	0.2071	0	0.5446
CPC007_PC3_6H:BRD-K15640888-001-06-5:10	BRD-K15640888	BRD-K15640888	PC3	trt_cp	10 uM	6 h	5	304	0.24	0.273132	0	0	1	1	0	-666	-666	0.2069	0	0.5441
CPC011_A549_24H:BRD-K55034111-066-12-2:10	BRD-K55034111	pefloxacin	A549	trt_cp	10 uM	24 h	3	129	0.14	0.135891	1	0	1	1	0	Bacterial DNA Gyrase inhibitor	TOP2A	0.2064	0	0.543
DOS057_MCF7_24H:BRD-K24184187-001-01-2:5	BRD-K24184187	BRD-K24184187	MCF7	trt_cp	4 uM	24 h	3	249	0.18	0.214075	0	0	1	1	0	-666	-666	0.2064	0	0.5429
PAC006_U2OS_6H:BRD-A52934756-001-01-8:6.32	BRD-A52934756	BRD-A52934756	U2OS	trt_cp	6.66 uM	6 h	4	243	0.53	0.362887	1	0	1	1	0	-666	-666	0.2063	0	0.5427
REP.A002_YAPC_24H:L16	BRD-A17655518	ibuprofen	YAPC	trt_cp	0.37 uM	24 h	2	110	0.0731	0.0906746	0	0	1	1	0	Cyclooxygenase inhibitor	PTGS1|PTGS2	0.2063	0	0.5426
CPC011_VCAP_6H:BRD-K45888792-001-01-0:10	BRD-K45888792	huperzine-a	VCAP	trt_cp	10 uM	6 h	5	358	0.2	0.270575	0	0	1	1	0	-666	-666	0.2061	0	0.5421
REP.B025_THP1_24H:F03	BRD-A98702003	carbenoxolone	THP1	trt_cp	0.25 uM	24 h	2	117	0.1012	0.110031	0	0	1	1	0	11-beta-HSD1 inhibitor	HSD11B1|GJA1|GJA10|GJA3|GJA4|GJA5|GJA8|GJA9|GJB1|GJB2|GJB3|GJB4|GJB5|GJB6|GJB7|GJC1|GJC2|GJC3|GJD2|GJD3|GJD4|GJE1|PANX1|PANX2|PANX3	0.206	0	0.5419
MUC.CP001_NKDBA_24H:BRD-K20197062-001-01-8:1.1111	BRD-K20197062	SA-94315	NKDBA	trt_cp	1.11 uM	24 h	3	420	0.41	0.419611	1	0	1	1	0	Caspase inhibitor	CASP3	0.206	0	0.5419
RAD001_MCF7_6H:BRD-K50691590-001-01-4:0.0412	BRD-K50691590	bortezomib	MCF7	trt_cp	0.04 uM	6 h	2	203	0.45	0.305622	0	0	1	1	0	NFKB inhibitor|Proteasome inhibitor	PSMB5|PSMB1|PSMB2|CASP3|CYP2C19|NFKB1|PSMA1|PSMA2|PSMA3|PSMA4|PSMA5|PSMA6|PSMA7|PSMA8|PSMB10|PSMB11|PSMB3|PSMB4|PSMB6|PSMB7|PSMB8|PSMB9|PSMD1|PSMD2|RELA	0.2059	0	0.5415
CPC011_MCF7_24H:BRD-K39621635-001-04-8:10	BRD-K39621635	artemether	MCF7	trt_cp	10 uM	24 h	2	412	0.2	0.290265	0	0	1	1	0	Antimalarial	CYP2B6|CYP2C19|CYP3A5|ATP1A1	0.2059	0	0.5414
DOS033_PC3_24H:BRD-K48775333-001-01-2:5.01	BRD-K48775333	BRD-K48775333	PC3	trt_cp	4 uM	24 h	3	186	0.05	0.0975151	0	0	1	1	0	-666	-666	0.2058	0	0.5414
DOSVAL006_HCC515_24H:BRD-K61606206:5	BRD-K61606206	BRD-K61606206	HCC515	trt_cp	4 uM	24 h	3	82	0.23	0.138868	1	0	1	1	0	-666	-666	0.2057	0	0.541
LJP006_HS578T_3H:J07	BRD-K99749624	linifanib	HS578T	trt_cp	10 uM	3 h	2	201	0.5221	0.327571	1	1	1	1	0	PDGFR inhibitor|VEGFR inhibitor	CSF1R|KDR|PDGFRB|FLT1|FLT3|FLT4|PDGFRA|CSF1|KIT|RET|TEK	0.2055	0	0.5405
DOS049_A375_24H:BRD-K05496005-001-01-3:5	BRD-K05496005	BRD-K05496005	A375	trt_cp	4 uM	24 h	3	198	0.26	0.22943	0	0	1	1	0	-666	-666	0.2055	0	0.5404
CPC012_A375_6H:G16	BRD-K71292008	BRD-K71292008	A375	trt_cp	10 uM	6 h	5	93	0.1173	0.105614	1	0	1	1	0	-666	-666	0.2052	0	0.5397
DOS045_A549_24H:O14	BRD-K60539617	BRD-K60539617	A549	trt_cp	4 uM	24 h	2	216	0.475	0.323895	0	0	1	1	0	-666	-666	0.2051	0	0.5395
DOS012_VCAP_24H:BRD-K18552758-001-01-7:5.01	BRD-K18552758	BRD-K18552758	VCAP	trt_cp	4 uM	24 h	3	130	0.29	0.196337	1	1	1	1	0	-666	-666	0.2051	0	0.5394
REP.A022_YAPC_24H:E18	BRD-A69275535	pinitol	YAPC	trt_cp	0.04 uM	24 h	3	312	0.5593	0.422406	1	1	1	1	0	Gamma secretase inhibitor	-666	0.2048	0	0.5386
DOS013_VCAP_6H:BRD-K49290616-001-01-9:5.03	BRD-K49290616	BRD-K49290616	VCAP	trt_cp	4 uM	6 h	3	87	0.15	0.115514	1	0	1	1	0	-666	-666	0.2047	0	0.5383
CPC014_MCF7_24H:BRD-K59946561-001-05-9:10	BRD-K59946561	BRD-K59946561	MCF7	trt_cp	10 uM	24 h	2	65	0.11	0.0855034	0	0	1	1	0	-666	-666	0.2046	0	0.5382
CPC008_MCF7_6H:BRD-K77032321-001-04-0:10	BRD-K77032321	BRD-K77032321	MCF7	trt_cp	10 uM	6 h	3	395	0.14	0.23779	1	0	1	1	0	-666	-666	0.2045	0	0.5379
PBIOA020_HA1E_24H:H01	BRD-K37865504	LY-2183240	HA1E	trt_cp	10 uM	24 h	3	547	0.72	0.634586	1	1	1	1	0	FAAH inhibitor	FAAH	0.2044	0	0.5375
CPC014_PHH_24H:BRD-K85493820-001-01-6:10	BRD-K85493820	KM-00927	PHH	trt_cp	10 uM	24 h	4	261	0.45	0.346543	0	0	1	1	0	-666	-666	0.2043	0	0.5373
CPC013_VCAP_24H:BRD-K46558254-001-01-9:10	BRD-K46558254	BRD-K46558254	VCAP	trt_cp	10 uM	24 h	4	209	0.2	0.206737	0	0	1	1	0	-666	-666	0.2043	0	0.5372
AICHI001_HBL1_24H:K20	BRD-K66175015	afatinib	HBL1	trt_cp	2.5 uM	24 h	3	225	0.5	0.339162	0	0	1	1	0	EGFR inhibitor	EGFR|ERBB2|ERBB4	0.2041	0	0.5368
LJP008_CD34_24H:G13	BRD-K49328571	dasatinib	CD34	trt_cp	10 uM	24 h	3	355	0.5416	0.443388	0	0	1	1	0	KIT inhibitor|Bcr-Abl inhibitor|Ephrin inhibitor|PDGFR inhibitor|Src inhibitor|Tyrosine kinase inhibitor	ABL1|FYN|LCK|SRC|KIT|YES1|EPHA2|LYN|PDGFRB|BCR|BTK|DDR1|DDR2|PDGFRA|ABL2|BLK|FGR|FRK|HCK|SRMS|STAT5B	0.2037	0	0.5359
DOS006_VCAP_24H:BRD-K78921480-001-01-6:4.88	BRD-K78921480	BRD-K78921480	VCAP	trt_cp	4 uM	24 h	3	289	0.44	0.360583	1	1	1	1	0	-666	-666	0.2037	0	0.5357
CPC009_A375_6H:BRD-K10806285-001-05-8:10	BRD-K10806285	BRD-K10806285	A375	trt_cp	10 uM	6 h	4	252	0.36	0.304566	0	0	1	1	0	-666	-666	0.2034	0	0.535
PAC042_U2OS_6H:BRD-K35189425-001-01-0:10.3519	BRD-K35189425	BRD-K35189425	U2OS	trt_cp	10 uM	6 h	3	113	0.2	0.152014	0	0	1	1	0	-666	-666	0.2034	0	0.5349
LJP006_MDAMB231_3H:M09	BRD-K57080016	selumetinib	MDAMB231	trt_cp	1.11 uM	3 h	2	124	0.3986	0.224807	1	1	1	1	0	MEK inhibitor	MAP2K1|MAP2K2	0.203	0	0.534
REP.A014_YAPC_24H:P11	BRD-K40870905	CT-7758	YAPC	trt_cp	0.125 uM	24 h	2	103	0.3091	0.180426	1	1	1	1	0	Integrin inhibitor	ITGA4	0.2028	0	0.5335
CPC008_A549_6H:BRD-K00366212-001-01-2:10	BRD-K00366212	BRD-K00366212	A549	trt_cp	10 uM	6 h	3	234	0.29	0.263413	0	0	1	1	0	-666	-666	0.2027	0	0.5332
LJP009_A375_24H:B19	BRD-U70626184	BI-2536	A375	trt_cp	10 uM	24 h	2	208	0.483	0.320506	0	0	1	1	0	-666	-666	0.2015	0	0.53
CPC010_A375_6H:O23	BRD-K31471398	dihydrexidine	A375	trt_cp	10 uM	6 h	3	373	0.3367	0.358349	1	0	1	1	0	Dopamine receptor agonist	DRD1|DRD2|DRD3|DRD4|DRD5	0.2012	0	0.5293
DOS056_A549_24H:BRD-K79460683-001-01-9:5	BRD-K79460683	BRD-K79460683	A549	trt_cp	4 uM	24 h	2	69	0.02	0.0375639	0	0	1	1	0	-666	-666	0.2012	0	0.5293
ERG014_VCAP_6H:BRD-K47558670-001-01-4:10.008	BRD-K47558670	BRD-K47558670	VCAP	trt_cp	10 uM	6 h	3	67	0.3	0.14336	1	0	1	1	0	-666	-666	0.2012	0	0.5293
EMU001_BJAB_3H:G13	BRD-A61304759	tanespimycin	BJAB	trt_cp	10 uM	3 h	3	155	0.2708	0.207167	0	0	1	1	0	-666	-666	0.2011	0	0.529
DOS056_HT29_24H:BRD-K00715257-001-01-6:5	BRD-K00715257	BRD-K00715257	HT29	trt_cp	4 uM	24 h	2	141	0.36	0.22782	0	0	1	1	0	-666	-666	0.201	0	0.5287
CPC009_HCC515_6H:BRD-K03829970-019-01-0:10	BRD-K03829970	BRD-K03829970	HCC515	trt_cp	10 uM	6 h	3	333	0.52	0.420779	1	1	1	1	0	-666	-666	0.2007	0	0.5278
DOS058_PC3_24H:BRD-K48545167-001-01-0:5	BRD-K48545167	BRD-K48545167	PC3	trt_cp	4 uM	24 h	2	63	0.03	0.0439604	0	0	1	1	0	-666	-666	0.2006	0	0.5277
REP.A018_MDAMB231_24H:L13	BRD-K65781196	avanafil	MDAMB231	trt_cp	10 uM	24 h	2	362	0.1635	0.246005	0	0	1	1	0	Phosphodiesterase inhibitor	PDE5A	0.2006	0	0.5275
REP.A001_YAPC_24H:H24	BRD-K28217197	ganaxolone	YAPC	trt_cp	0.04 uM	24 h	2	470	0.2844	0.369696	0	0	1	1	0	GABA receptor antagonist	GABRA1|GABRA2|GABRA3|GABRA4|GABRA5|GABRA6	0.2005	0	0.5273
REP.A009_A375_24H:P13	BRD-K34888156	theobromine	A375	trt_cp	10 uM	24 h	2	89	0.2844	0.160876	0	0	1	1	0	Phosphodiesterase inhibitor	ADORA1|ADORA2A|PDE4B	0.2002	0	0.5265
CPC006_HEPG2_6H:BRD-K89391146-001-02-3:80	BRD-K89391146	RG-108	HEPG2	trt_cp	80 uM	6 h	3	142	0.31	0.212156	1	1	1	1	0	DNA inhibitor	DNMT1|DNMT3B	0.1999	0	0.5257
MOAR005_A375_24H:H12	BRD-A06210771	icariin	A375	trt_cp	1.11 uM	24 h	3	84	0.29	0.157823	1	0	1	1	0	-666	-666	0.1995	0	0.5248
CPC019_A549_24H:BRD-K98630904-001-04-1:10	BRD-K98630904	SD-6-035-A2	A549	trt_cp	10 uM	24 h	3	188	0.29	0.236107	0	0	1	1	0	-666	-666	0.1995	0	0.5246
DOS050_MCF7_24H:BRD-K29373549-001-01-9:5	BRD-K29373549	BRD-K29373549	MCF7	trt_cp	4 uM	24 h	2	145	0.08	0.108908	0	0	1	1	0	-666	-666	0.1992	0	0.5239
LJP007_CD34_24H:O16	BRD-K53417444	OTS-167	CD34	trt_cp	0.37 uM	24 h	3	780	0.808	0.802756	0	0	1	1	0	Maternal embryonic leucine zipper kinase inhibitor	MELK	0.1991	0	0.5237
PAC013_U2OS_6H:BRD-K79064458-001-01-2:9.98839	BRD-K79064458	BRD-K79064458	U2OS	trt_cp	10 uM	6 h	3	28	0.07	0.0447671	1	0	1	1	0	-666	-666	0.199	0	0.5235
DOS037_A549_24H:BRD-K58743986-001-01-7:4.7	BRD-K58743986	BRD-K58743986	A549	trt_cp	4 uM	24 h	2	120	0.19	0.152686	0	0	1	1	0	-666	-666	0.199	0	0.5235
DOS030_VCAP_6H:BRD-K08293924-001-01-9:5.01	BRD-K08293924	BRD-K08293924	VCAP	trt_cp	4 uM	6 h	3	281	0.47	0.367479	0	0	1	1	0	-666	-666	0.1988	0	0.5229
CPC017_HEPG2_6H:BRD-A39522003-001-01-0:10	BRD-A39522003	OMDM-2	HEPG2	trt_cp	10 uM	6 h	3	128	0.25	0.180886	1	0	1	1	0	-666	-666	0.1987	0	0.5227
PBIOA013_A549_24H:F14	BRD-K17191028	BRD-K17191028	A549	trt_cp	3.33 uM	24 h	3	126	0.19	0.156456	1	1	1	1	0	-666	-666	0.1987	0	0.5225
CPC005_MCF7_24H:BRD-A92439610-001-03-2:10	BRD-A92439610	BRD-A92439610	MCF7	trt_cp	10 uM	24 h	5	249	0.1	0.159562	1	0	1	1	0	Immunosuppressant|Corticosteroid agonist|Glucocorticoid receptor agonist	NR3C1|CYP3A5|CYP3A7	0.1984	0	0.5218
CPC013_HCC515_6H:BRD-K74931283-001-01-8:10	BRD-K74931283	BRD-K74931283	HCC515	trt_cp	10 uM	6 h	3	48	0.22	0.103911	0	0	1	1	0	-666	-666	0.1982	0	0.5214
REP.B012_HA1E_24H:A20	BRD-K00259736	colchicine	HA1E	trt_cp	0.74 uM	24 h	2	493	0.7307	0.606909	0	0	1	1	0	Tubulin inhibitor	TUBB|TUBB1|GLRA1|GLRA2|TUBA1A|TUBA1B|TUBA1C|TUBA3C|TUBA3D|TUBA3E|TUBA4A|TUBB2A|TUBB2B|TUBB3|TUBB4A|TUBB4B|TUBB6|TUBB8	0.1982	0	0.5214
PBIOA013_HEPG2_24H:H23	BRD-K01567962	pyrazolanthrone	HEPG2	trt_cp	0.125 uM	24 h	3	290	0.45	0.365288	1	1	1	1	0	JNK inhibitor	MAPK10|MAPK8|MAPK9|TTK|LRRK2|MAPK8IP1	0.198	0	0.5208
CPC015_A549_6H:BRD-K09859624-004-03-9:10	BRD-K09859624	methantheline	A549	trt_cp	10 uM	6 h	2	93	0.29	0.166062	0	0	1	1	0	Acetylcholine receptor antagonist	CHRM1|HRH2	0.1979	0	0.5204
CPC005_HCC515_6H:BRD-A78303415-001-03-5:10	BRD-A78303415	hyoscyamine	HCC515	trt_cp	10 uM	6 h	2	78	0.09	0.0847226	1	0	1	1	0	Acetylcholine receptor antagonist	CHRM1|CHRM2|CHRM3|CHRM4	0.1978	0	0.5202
ERG021_VCAP_24H:BRD-K68504618:0.04	BRD-K68504618	BRD-K68504618	VCAP	trt_cp	0.04 uM	24 h	2	42	0.27	0.107681	1	1	1	1	0	-666	-666	0.1976	0	0.5197
CPC009_A549_24H:BRD-A43640821-001-04-8:10	BRD-A43640821	BRD-A43640821	A549	trt_cp	10 uM	24 h	2	84	0.32	0.165785	0	0	1	1	0	-666	-666	0.1972	0	0.5186
CPC013_NPC_24H:BRD-A02333338-001-01-1:10	BRD-A02333338	cyclopamine	NPC	trt_cp	10 uM	24 h	3	288	0.28	0.287148	0	0	1	1	0	-666	-666	0.1971	0	0.5185
CPC003_PC3_24H:BRD-K32645441-001-01-4:10	BRD-K32645441	dipropyl-5ct	PC3	trt_cp	10 uM	24 h	5	233	0.15	0.18904	1	0	1	1	0	Serotonin receptor agonist	-666	0.1966	0	0.517
CPC012_A549_24H:BRD-K86269644-001-01-3:10	BRD-K86269644	BRD-K86269644	A549	trt_cp	10 uM	24 h	2	148	0.23	0.186563	0	0	1	1	0	-666	-666	0.1962	0	0.5161
CPC015_A549_6H:BRD-A75552914-001-09-3:10	BRD-A75552914	isoxicam	A549	trt_cp	10 uM	6 h	2	96	0.14	0.117228	0	0	1	1	0	Cyclooxygenase inhibitor	PTGS1|PTGS2	0.1961	0	0.5158
CPC006_SW480_6H:BRD-K68336408-001-04-2:56.78	BRD-K68336408	BRD-K68336408	SW480	trt_cp	60 uM	6 h	2	98	0.23	0.151812	0	0	1	1	0	EGFR inhibitor	EGFR|MAPK14	0.196	0	0.5156
CPC014_HCC515_6H:BRD-K64935403-001-01-6:10	BRD-K64935403	ebelactone-b	HCC515	trt_cp	10 uM	6 h	3	67	0.2	0.117053	1	0	1	1	0	Lipase inhibitor	PNLIP	0.1948	0	0.5123
CPC011_MCF7_24H:BRD-K11630072-001-09-0:10	BRD-K11630072	carmofur	MCF7	trt_cp	10 uM	24 h	2	250	0.17	0.208461	0	0	1	1	0	Thymidylate synthase inhibitor	TYMS	0.1946	0	0.5117
DOSBIO001_A549_24H:BRD-K22080587:10.0476	BRD-K22080587	BRD-K22080587	A549	trt_cp	10 uM	24 h	3	79	0.08	0.0803876	1	0	1	1	0	-666	-666	0.1937	0	0.5096
DOS041_A549_24H:BRD-K46096244-001-01-3:5.01	BRD-K46096244	BRD-K46096244	A549	trt_cp	4 uM	24 h	2	161	0.17	0.167289	0	0	1	1	0	-666	-666	0.1937	0	0.5095
CPC017_PHH_24H:BRD-K45068323-003-02-1:10	BRD-K45068323	W-13	PHH	trt_cp	10 uM	24 h	3	225	0.25	0.239824	0	0	1	1	0	Calmodulin inhibitor	CALM1|MYLK|PDE1A	0.1936	0	0.5091
ERG015_VCAP_24H:BRD-K16464815-001-01-8:10.027	BRD-K16464815	BRD-K16464815	VCAP	trt_cp	10 uM	24 h	2	347	0.11	0.197557	1	0	1	1	0	-666	-666	0.192	0	0.5049
DOS002_VCAP_24H:BRD-K97233756-001-01-0:5.05	BRD-K97233756	BRD-K97233756	VCAP	trt_cp	4 uM	24 h	3	347	0.03	0.103171	1	0	1	1	0	-666	-666	0.1917	0	0.5041
CPC010_HA1E_6H:BRD-K97666802-001-05-6:10	BRD-K97666802	PSH-022	HA1E	trt_cp	10 uM	6 h	3	177	0.03	0.0736848	1	0	1	1	0	-666	-666	0.1915	0	0.5037
MUC.CP004_MCF7_24H:BRD-K75368232-001-01-4:3.3496	BRD-K75368232	SA-1458306	MCF7	trt_cp	3.33 uM	24 h	3	608	0.55	0.584741	0	0	1	1	0	-666	-666	0.1908	0	0.502
MOAR005_A375_24H:P16	BRD-K93934511	BRD-K93934511	A375	trt_cp	10 uM	24 h	3	640	0.85	0.745813	1	1	1	1	0	-666	-666	0.1903	0	0.5006
DOS046_A549_24H:BRD-K18024030-001-01-7:5	BRD-K18024030	BRD-K18024030	A549	trt_cp	4 uM	24 h	3	217	0.11	0.156227	0	0	1	1	0	-666	-666	0.1901	0	0.5
PAC065_U2OS_6H:BRD-K32699895-001-05-3:10	BRD-K32699895	BRD-K32699895	U2OS	trt_cp	10 uM	6 h	2	34	0.32	0.105474	1	0	1	1	0	-666	-666	0.1901	0	0.4999
CPC006_U937_6H:BRD-K48923948-001-01-5:11.1	BRD-K48923948	BMS-641988	U937	trt_cp	12 uM	6 h	2	35	0.08	0.0535069	1	0	1	1	0	Androgen receptor antagonist	AR	0.1899	0	0.4996
PAC019_U2OS_6H:BRD-K24685884-001-01-4:10.0074	BRD-K24685884	BRD-K24685884	U2OS	trt_cp	10 uM	6 h	3	169	0.51	0.296865	1	1	1	1	0	-666	-666	0.1897	0	0.4988
CPC016_A549_6H:BRD-K80315159-051-01-2:10	BRD-K80315159	DPPE	A549	trt_cp	10 uM	6 h	2	45	0.16	0.0858019	0	0	1	1	0	Histamine receptor antagonist	ABCB1|HRH1	0.1888	0	0.4966
CPC012_PC3_6H:BRD-K30958640-001-01-2:10	BRD-K30958640	BRD-K30958640	PC3	trt_cp	10 uM	6 h	4	93	0.16	0.123348	1	0	1	1	0	-666	-666	0.1886	0	0.496
DOSBIO001_A549_24H:BRD-K93971872:10.0044	BRD-K93971872	SA-84902	A549	trt_cp	10 uM	24 h	3	133	0.21	0.168992	1	0	1	1	0	-666	-666	0.1865	0	0.4906
MOAR007_PC3_24H:P07	BRD-K10706131	rivastigmine	PC3	trt_cp	10 uM	24 h	3	378	0.3	0.340516	1	0	1	1	0	Acetylcholinesterase inhibitor	ACHE|BCHE	0.186	0	0.4893
LJP005_MDAMB231_3H:E01	BRD-K02708799	GSK-1059615	MDAMB231	trt_cp	10 uM	3 h	2	314	0.4037	0.360018	1	1	1	1	0	-666	-666	0.1859	0	0.4889
DOS047_A549_24H:BRD-K63933178-001-01-5:4.99	BRD-K63933178	BRD-K63933178	A549	trt_cp	4 uM	24 h	3	96	0.06	0.0767435	1	0	1	1	0	-666	-666	0.1851	0	0.4869
CPC019_VCAP_24H:BRD-K64099269-001-01-4:10	BRD-K64099269	BRD-K64099269	VCAP	trt_cp	10 uM	24 h	5	237	0.24	0.241163	1	0	1	1	0	-666	-666	0.1849	0	0.4863
DOS008_VCAP_24H:BRD-K86522396-001-01-5:4.83	BRD-K86522396	BRD-K86522396	VCAP	trt_cp	4 uM	24 h	2	421	0.46	0.44499	0	0	1	1	0	-666	-666	0.1848	0	0.486
CPC014_MCF7_6H:N13	BRD-K62959606	sphingosine	MCF7	trt_cp	10 uM	6 h	5	229	0.0908	0.145811	1	0	1	1	0	Ceramidase inhibitor	-666	0.1835	0	0.4827
CPC007_A549_24H:BRD-K72676786-001-05-4:10	BRD-K72676786	BRD-K72676786	A549	trt_cp	10 uM	24 h	3	136	0.29	0.200816	1	0	1	1	0	-666	-666	0.1827	0	0.4805
PAC061_U2OS_6H:BRD-K39363780-001-01-6:10.0335	BRD-K39363780	BRD-K39363780	U2OS	trt_cp	10 uM	6 h	3	89	0.2	0.134909	0	0	1	1	0	-666	-666	0.182	0	0.4788
CPC005_A549_24H:BRD-A28856712-003-15-3:10	BRD-A28856712	tetryzoline	A549	trt_cp	10 uM	24 h	3	129	0.24	0.177923	1	0	1	1	0	Adrenergic receptor agonist	-666	0.1812	0	0.4765
CRCGN005_A549_24H:BRD-K31632228:100	BRD-K31632228	BRD-K31632228	A549	trt_cp	100 uM	24 h	3	642	0.68	0.668117	1	1	1	1	0	-666	-666	0.1806	0	0.4749
CPC006_HT29_6H:B08	BRD-K50128260	sildenafil	HT29	trt_cp	150 uM	6 h	5	124	0.1257	0.126244	1	0	1	1	0	-666	-666	0.1788	0	0.4703
DOS012_VCAP_6H:BRD-K71944426-001-01-2:4.99	BRD-K71944426	BRD-K71944426	VCAP	trt_cp	4 uM	6 h	3	86	0.13	0.106918	1	0	1	1	0	-666	-666	0.1776	0	0.467
DOS028_VCAP_24H:BRD-K88995397-001-01-0:5.02	BRD-K88995397	BRD-K88995397	VCAP	trt_cp	4 uM	24 h	3	76	0.27	0.14485	1	1	1	1	0	-666	-666	0.1774	0	0.4666
DOS050_MCF7_24H:BRD-K66271478-001-01-4:5	BRD-K66271478	BRD-K66271478	MCF7	trt_cp	4 uM	24 h	2	112	0.05	0.0756701	0	0	1	1	0	-666	-666	0.1772	0	0.4659
REP.B018_MCF7_24H:E24	BRD-K63430059	methoxsalen	MCF7	trt_cp	0.01 uM	24 h	2	97	0.3859	0.195638	1	1	1	1	0	DNA inhibitor	CYP1A2|ACHE|CYP1A1|CYP2A13|CYP2A6|CYP3A4	0.1767	0	0.4649
ERG015_VCAP_24H:BRD-K00645031-001-01-8:10.1307	BRD-K00645031	BRD-K00645031	VCAP	trt_cp	10 uM	24 h	3	433	0.49	0.465771	1	0	1	1	0	-666	-666	0.1741	0	0.458
DOSVAL002_HEPG2_24H:BRD-K89040924:5	BRD-K89040924	BRD-K89040924	HEPG2	trt_cp	4 uM	24 h	3	116	0.19	0.150119	1	0	1	1	0	-666	-666	0.1729	0	0.4547
CPD002_MCF7_24H:BRD-K33299843-236-06-4:10	BRD-K33299843	naproxen	MCF7	trt_cp	10 uM	24 h	2	83	0.22	0.136641	1	1	1	1	0	-666	-666	0.171	0	0.4497
DOS011_VCAP_24H:BRD-K80211979-001-01-6:4.98	BRD-K80211979	BRD-K80211979	VCAP	trt_cp	4 uM	24 h	3	138	0.35	0.222231	1	0	1	1	0	-666	-666	0.1694	0	0.4456
CPC008_MCF7_24H:BRD-K95337198-001-04-1:10	BRD-K95337198	BRD-K95337198	MCF7	trt_cp	10 uM	24 h	2	458	0.55	0.50751	0	0	1	1	0	-666	-666	0.1677	0	0.441
ABY001_NCIH2073_XH:BRD-A61304759:2.5:24	BRD-A61304759	tanespimycin	NCIH2073	trt_cp	2.5 uM	24 h	3	220	0.63	0.376454	1	1	1	1	0	-666	-666	0	0	0
ABY001_NCIH2073_XH:BRD-A90490067:0.625:3	BRD-A90490067	fulvestrant	NCIH2073	trt_cp	0.66 uM	3 h	3	135	0.21	0.170258	1	0	1	1	0	-666	-666	0	0	0
ABY001_NCIH2073_XH:BRD-K19687926:0.625:24	BRD-K19687926	lapatinib	NCIH2073	trt_cp	0.66 uM	24 h	3	136	0.28	0.197324	1	0	1	1	0	EGFR inhibitor|ERBB2 inhibitor	EGFR|ERBB2|CYP3A5	0	0	0
ABY001_NCIH2073_XH:BRD-K21680192:10:24	BRD-K21680192	mitoxantrone	NCIH2073	trt_cp	10 uM	24 h	3	276	0.48	0.368049	0	0	1	1	0	Topoisomerase inhibitor	TOP2A|PIM1	0	0	0
ABY001_NCIH2073_XH:BRD-K66175015:10:24	BRD-K66175015	afatinib	NCIH2073	trt_cp	10 uM	24 h	3	319	0.59	0.438684	1	1	1	1	0	EGFR inhibitor	EGFR|ERBB2|ERBB4	0	0	0
ABY001_NCIH2073_XH:BRD-K70401845:2.5:24	BRD-K70401845	erlotinib	NCIH2073	trt_cp	2.5 uM	24 h	3	251	0.42	0.328316	1	1	1	1	0	EGFR inhibitor	EGFR|NR1I2	0	0	0
ABY001_NCIH2073_XH:BRD-K74514084:10:24	BRD-K74514084	pazopanib	NCIH2073	trt_cp	10 uM	24 h	3	95	0.27	0.161948	1	0	1	1	0	VEGFR inhibitor|KIT inhibitor|PDGFR inhibitor	KDR|KIT|FLT1|FLT4|PDGFRB|PDGFRA|BRAF|CYP2B6|CYP2C8|CYP2E1|DDR2|CSF1R|FGF1|FGFR1|FGFR3|ITK|SH2B3	0	0	0
ABY001_NCIH508_XH:BRD-A61304759:10:24	BRD-A61304759	tanespimycin	NCIH508	trt_cp	10 uM	24 h	3	429	0.71	0.55807	1	1	1	1	0	-666	-666	0	0	0
ABY001_NCIH508_XH:BRD-A90490067:2.5:24	BRD-A90490067	fulvestrant	NCIH508	trt_cp	2.5 uM	24 h	3	104	0.29	0.175609	1	1	1	1	0	-666	-666	0	0	0
ABY001_NCIH508_XH:BRD-K21680192:10:24	BRD-K21680192	mitoxantrone	NCIH508	trt_cp	10 uM	24 h	3	537	0.72	0.628759	1	1	1	1	0	Topoisomerase inhibitor	TOP2A|PIM1	0	0	0
ABY001_NCIH508_XH:BRD-K70511574:10:24	BRD-K70511574	HMN-214	NCIH508	trt_cp	10 uM	24 h	3	235	0.4	0.310023	1	1	1	1	0	PLK inhibitor	FLT3|KDR|KIT|FLT4|PDGFRB|CSF1R|FLT1|RET|FGFR1|PDGFRA	0	0	0
ABY001_NCIH508_XH:BRD-K85606544:0.625:24	BRD-K85606544	neratinib	NCIH508	trt_cp	0.66 uM	24 h	2	378	0.62	0.489522	1	1	1	1	0	EGFR inhibitor	EGFR|ERBB2|ERBB4|KDR	0	0	0
ABY001_NCIH596_XH:BRD-A61304759:10:24	BRD-A61304759	tanespimycin	NCIH596	trt_cp	10 uM	24 h	3	335	0.59	0.449551	1	1	1	1	0	-666	-666	0	0	0
ABY001_NCIH596_XH:BRD-K19687926:10:24	BRD-K19687926	lapatinib	NCIH596	trt_cp	10 uM	24 h	3	147	0.27	0.201452	1	1	1	1	0	EGFR inhibitor|ERBB2 inhibitor	EGFR|ERBB2|CYP3A5	0	0	0
ABY001_NCIH596_XH:BRD-K21680192:10:24	BRD-K21680192	mitoxantrone	NCIH596	trt_cp	10 uM	24 h	3	411	0.64	0.518611	1	1	1	1	0	Topoisomerase inhibitor	TOP2A|PIM1	0	0	0
ABY001_NCIH596_XH:BRD-K70511574:10:24	BRD-K70511574	HMN-214	NCIH596	trt_cp	10 uM	24 h	3	243	0.35	0.294895	1	1	1	1	0	PLK inhibitor	FLT3|KDR|KIT|FLT4|PDGFRB|CSF1R|FLT1|RET|FGFR1|PDGFRA	0	0	0
ABY001_NCIH596_XH:BRD-K74514084:10:3	BRD-K74514084	pazopanib	NCIH596	trt_cp	10 uM	3 h	3	125	0.3	0.195815	1	1	1	1	0	VEGFR inhibitor|KIT inhibitor|PDGFR inhibitor	KDR|KIT|FLT1|FLT4|PDGFRB|PDGFRA|BRAF|CYP2B6|CYP2C8|CYP2E1|DDR2|CSF1R|FGF1|FGFR1|FGFR3|ITK|SH2B3	0	0	0
ABY001_SKBR3_XH:BRD-A61304759:0.625:3	BRD-A61304759	tanespimycin	SKBR3	trt_cp	0.66 uM	3 h	3	141	0.33	0.218121	1	1	1	1	0	-666	-666	0	0	0
ABY001_SKBR3_XH:BRD-A90490067:10:24	BRD-A90490067	fulvestrant	SKBR3	trt_cp	10 uM	24 h	3	121	0.27	0.18277	1	1	1	1	0	-666	-666	0	0	0
ABY001_SKBR3_XH:BRD-K19687926:0.625:24	BRD-K19687926	lapatinib	SKBR3	trt_cp	0.66 uM	24 h	3	314	0.53	0.412509	1	1	1	1	0	EGFR inhibitor|ERBB2 inhibitor	EGFR|ERBB2|CYP3A5	0	0	0
ABY001_SKBR3_XH:BRD-K81418486:0.625:24	BRD-K81418486	vorinostat	SKBR3	trt_cp	0.66 uM	24 h	3	348	0.65	0.480924	1	1	1	1	0	HDAC inhibitor	HDAC1|HDAC2|HDAC3|HDAC6|HDAC8|HDAC10|HDAC11|HDAC5|HDAC9	0	0	0
AICHI001_BJAB_4H:A07	BRD-K52911425	GDC-0941	BJAB	trt_cp	10 uM	4 h	3	339	0.53	0.428616	0	0	1	1	0	PI3K inhibitor	PIK3CG|PIK3CA|PIK3CB|PIK3CD	0	0	0
AICHI001_BJAB_4H:A13	BRD-K25412176	GSK-2110183	BJAB	trt_cp	10 uM	4 h	3	302	0.48	0.384995	0	0	1	1	0	AKT inhibitor	-666	0	0	0
AICHI001_BJAB_4H:B13	BRD-K85402309	dovitinib	BJAB	trt_cp	10 uM	4 h	3	376	0.38	0.382223	0	0	1	1	0	EGFR inhibitor|FGFR inhibitor|FLT3 inhibitor|PDGFR inhibitor|VEGFR inhibitor	FGFR1|FLT1|KDR|EGFR|FGFR3|FLT3|FLT4|KIT|PDGFRB|CSF1R|FGFR2|INSR|PDGFRA	0	0	0
AICHI001_BJAB_4H:C09	BRD-K52751261	TAK-715	BJAB	trt_cp	0.66 uM	4 h	2	52	0.3	0.126297	0	0	1	1	0	P38 MAPK inhibitor	MAPK14|TNF	0	0	0
AICHI001_BJAB_4H:C14	BRD-A04845303	BRD-A04845303	BJAB	trt_cp	2.5 uM	4 h	3	62	0.08	0.071215	0	0	1	1	0	-666	-666	0	0	0
AICHI001_BJAB_4H:D07	BRD-K63923597	barasertib-HQPA	BJAB	trt_cp	10 uM	4 h	3	67	0.17	0.107918	0	0	1	1	0	Aurora kinase inhibitor	AURKB|AURKC|AURKA	0	0	0
AICHI001_BJAB_4H:E08	BRD-K08565465	BRD-K08565465	BJAB	trt_cp	2.5 uM	4 h	3	99	0.13	0.114715	0	0	1	1	0	-666	-666	0	0	0
AICHI001_BJAB_4H:G07	BRD-K37142460	MI-2	BJAB	trt_cp	10 uM	4 h	3	477	0.64	0.558701	0	0	1	1	0	-666	-666	0	0	0
AICHI001_BJAB_4H:H07	BRD-K72420232	WZ-4002	BJAB	trt_cp	10 uM	4 h	3	150	0.37	0.238219	0	0	1	1	0	EGFR inhibitor	EGFR|ERBB2	0	0	0
AICHI001_BJAB_4H:I01	BRD-A17883755	lenalidomide	BJAB	trt_cp	10 uM	4 h	3	162	0.35	0.240781	0	0	1	1	0	Carcinogen	CRBN|TNF|CDH5|PTGS2|TNFSF11	0	0	0
AICHI001_BJAB_4H:I08	BRD-A75976779	BRD-A75976779	BJAB	trt_cp	2.5 uM	4 h	3	104	0.11	0.108154	0	0	1	1	0	-666	-666	0	0	0
AICHI001_BJAB_4H:J08	BRD-K76719364	GS-9973	BJAB	trt_cp	2.5 uM	4 h	3	72	0.18	0.115115	0	0	1	1	0	Syk inhibitor	SYK	0	0	0
AICHI001_BJAB_4H:L07	BRD-K16277767	BRD-K16277767	BJAB	trt_cp	10 uM	4 h	3	280	0.54	0.393194	0	0	1	1	0	-666	-666	0	0	0
AICHI001_BJAB_4H:M02	BRD-K81458380	CX-4945	BJAB	trt_cp	2.5 uM	4 h	3	154	0.44	0.263219	0	0	1	1	0	Casein kinase inhibitor	CSNK2A1|CSNK2A2|CSNK2B|DAPK3|HIPK3	0	0	0
AICHI001_BJAB_4H:M13	BRD-K05804044	AZ-628	BJAB	trt_cp	10 uM	4 h	3	181	0.32	0.243358	0	0	1	1	0	RAF inhibitor	BRAF|RAF1	0	0	0
AICHI001_BJAB_4H:M24	BRD-A19037878	BRD-A19037878	BJAB	trt_cp	0.01 uM	4 h	3	263	0.5	0.366685	0	0	1	1	0	-666	-666	0	0	0
AICHI001_BJAB_4H:N01	BRD-K03390685	cobimetinib	BJAB	trt_cp	10 uM	4 h	3	214	0.51	0.334059	0	0	1	1	0	MEK inhibitor	-666	0	0	0
AICHI001_BJAB_4H:N08	BRD-K74514084	pazopanib	BJAB	trt_cp	2.5 uM	4 h	3	66	0.07	0.0687308	0	0	1	1	0	VEGFR inhibitor|KIT inhibitor|PDGFR inhibitor	KDR|KIT|FLT1|FLT4|PDGFRB|PDGFRA|BRAF|CYP2B6|CYP2C8|CYP2E1|DDR2|CSF1R|FGF1|FGFR1|FGFR3|ITK|SH2B3	0	0	0
AICHI001_BJAB_4H:O11	BRD-K00258161	LJH-685	BJAB	trt_cp	0.04 uM	4 h	3	91	0.12	0.105668	0	0	1	1	0	-666	-666	0	0	0
AICHI001_BJAB_4H:P07	BRD-K32428408	GDC-834	BJAB	trt_cp	10 uM	4 h	3	129	0.52	0.261895	0	0	1	1	0	-666	-666	0	0	0
AICHI001_HBL1_24H:A13	BRD-K25412176	GSK-2110183	HBL1	trt_cp	10 uM	24 h	3	235	0.5	0.346617	0	0	1	1	0	AKT inhibitor	-666	0	0	0
AICHI001_HBL1_24H:C01	BRD-K59369769	tozasertib	HBL1	trt_cp	10 uM	24 h	3	304	0.41	0.356993	0	0	1	1	0	Aurora kinase inhibitor|Bcr-Abl inhibitor|FLT3 inhibitor|JAK inhibitor	AURKA|AURKB|ABL1|AURKC|BCR|FLT3|JAK2|DDR2|LCK	0	0	0
AICHI001_HBL1_24H:C07	BRD-K52751261	TAK-715	HBL1	trt_cp	10 uM	24 h	3	86	0.23	0.142214	0	0	1	1	0	P38 MAPK inhibitor	MAPK14|TNF	0	0	0
AICHI001_HBL1_24H:C13	BRD-A04845303	BRD-A04845303	HBL1	trt_cp	10 uM	24 h	3	149	0.39	0.243756	0	0	1	1	0	-666	-666	0	0	0
AICHI001_HBL1_24H:H01	BRD-K53972329	ruxolitinib	HBL1	trt_cp	10 uM	24 h	3	106	0.3	0.18032	0	0	1	1	0	JAK inhibitor	JAK1|JAK2|TYK2|JAK3	0	0	0
AICHI001_HBL1_24H:H07	BRD-K72420232	WZ-4002	HBL1	trt_cp	10 uM	24 h	3	173	0.43	0.275796	0	0	1	1	0	EGFR inhibitor	EGFR|ERBB2	0	0	0
AICHI001_HBL1_24H:I02	BRD-A17883755	lenalidomide	HBL1	trt_cp	2.5 uM	24 h	3	153	0.34	0.23063	0	0	1	1	0	Carcinogen	CRBN|TNF|CDH5|PTGS2|TNFSF11	0	0	0
AICHI001_HBL1_24H:I07	BRD-A75976779	BRD-A75976779	HBL1	trt_cp	10 uM	24 h	3	158	0.4	0.254208	0	0	1	1	0	-666	-666	0	0	0
AICHI001_HBL1_24H:K01	BRD-K92428232	GSK-461364	HBL1	trt_cp	10 uM	24 h	3	420	0.67	0.536405	0	0	1	1	0	PLK inhibitor	PLK1	0	0	0
AICHI001_HBL1_24H:K15	BRD-K49456274	pilaralisib	HBL1	trt_cp	0.66 uM	24 h	3	62	0.16	0.100713	0	0	1	1	0	PI3K inhibitor	-666	0	0	0
AICHI001_HBL1_24H:L03	BRD-K65928735	AZD-1480	HBL1	trt_cp	0.66 uM	24 h	3	78	0.37	0.171782	0	0	1	1	0	JAK inhibitor	JAK1|JAK2|JAK3	0	0	0
AICHI001_HBL1_24H:M24	BRD-A19037878	BRD-A19037878	HBL1	trt_cp	0.01 uM	24 h	3	117	0.39	0.216001	0	0	1	1	0	-666	-666	0	0	0
AICHI001_HBL1_24H:N08	BRD-K74514084	pazopanib	HBL1	trt_cp	2.5 uM	24 h	3	39	0.18	0.0847226	0	0	1	1	0	VEGFR inhibitor|KIT inhibitor|PDGFR inhibitor	KDR|KIT|FLT1|FLT4|PDGFRB|PDGFRA|BRAF|CYP2B6|CYP2C8|CYP2E1|DDR2|CSF1R|FGF1|FGFR1|FGFR3|ITK|SH2B3	0	0	0
AICHI001_HBL1_24H:N13	BRD-K07859598	GW-5074	HBL1	trt_cp	10 uM	24 h	3	52	0.26	0.117576	0	0	1	1	0	-666	-666	0	0	0
AICHI001_HBL1_24H:O09	BRD-K00258161	LJH-685	HBL1	trt_cp	0.66 uM	24 h	3	351	0.42	0.388248	0	0	1	1	0	-666	-666	0	0	0
AICHI001_HBL1_4H:D10	BRD-K63923597	barasertib-HQPA	HBL1	trt_cp	0.125 uM	4 h	2	31	0.09	0.0534112	0	0	1	1	0	Aurora kinase inhibitor	AURKB|AURKC|AURKA	0	0	0
AICHI001_HBL1_4H:E12	BRD-K08565465	BRD-K08565465	HBL1	trt_cp	0.01 uM	4 h	3	52	0.15	0.0893054	0	0	1	1	0	-666	-666	0	0	0
AICHI001_HBL1_4H:E19	BRD-K53581288	baricitinib	HBL1	trt_cp	10 uM	4 h	3	127	0.27	0.187247	0	0	1	1	0	JAK inhibitor	JAK1|JAK2	0	0	0
AICHI001_HBL1_4H:H13	BRD-K54606188	BRD-K54606188	HBL1	trt_cp	10 uM	4 h	3	436	0.56	0.499652	0	0	1	1	0	Bromodomain inhibitor	-666	0	0	0
AICHI001_HBL1_4H:L07	BRD-K16277767	BRD-K16277767	HBL1	trt_cp	10 uM	4 h	3	178	0.35	0.252391	0	0	1	1	0	-666	-666	0	0	0
AICHI001_K562_24H:A13	BRD-K25412176	GSK-2110183	K562	trt_cp	10 uM	24 h	3	363	0.52	0.439325	1	1	1	1	0	AKT inhibitor	-666	0	0	0
AICHI001_K562_24H:B24	BRD-K12343256	trametinib	K562	trt_cp	0.01 uM	24 h	3	110	0.29	0.180603	1	1	1	1	0	MEK inhibitor	MAP2K1|MAP2K2|CYP2C8|CYP3A4	0	0	0
AICHI001_K562_24H:G01	BRD-K94853001	Mps1-IN-1	K562	trt_cp	10 uM	24 h	3	141	0.28	0.200918	1	1	1	1	0	Monopolar spindle 1 kinase inhibitor	TTK|ALK	0	0	0
AICHI001_K562_24H:G07	BRD-K37142460	MI-2	K562	trt_cp	10 uM	24 h	3	786	0.87	0.836183	1	1	1	1	0	-666	-666	0	0	0
AICHI001_K562_24H:H07	BRD-K72420232	WZ-4002	K562	trt_cp	10 uM	24 h	3	212	0.46	0.315775	1	1	1	1	0	EGFR inhibitor	EGFR|ERBB2	0	0	0
AICHI001_K562_24H:I07	BRD-A75976779	BRD-A75976779	K562	trt_cp	10 uM	24 h	3	137	0.32	0.211722	1	1	1	1	0	-666	-666	0	0	0
AICHI001_K562_24H:L02	BRD-K65928735	AZD-1480	K562	trt_cp	2.5 uM	24 h	3	147	0.15	0.150153	1	0	1	1	0	JAK inhibitor	JAK1|JAK2|JAK3	0	0	0
AICHI001_K562_24H:N07	BRD-K74514084	pazopanib	K562	trt_cp	10 uM	24 h	3	238	0.43	0.323484	1	1	1	1	0	VEGFR inhibitor|KIT inhibitor|PDGFR inhibitor	KDR|KIT|FLT1|FLT4|PDGFRB|PDGFRA|BRAF|CYP2B6|CYP2C8|CYP2E1|DDR2|CSF1R|FGF1|FGFR1|FGFR3|ITK|SH2B3	0	0	0
AICHI001_K562_24H:O01	BRD-A75409952	wortmannin	K562	trt_cp	10 uM	24 h	3	254	0.39	0.318258	1	1	1	1	0	-666	-666	0	0	0
AICHI001_K562_24H:O07	BRD-K00258161	LJH-685	K562	trt_cp	10 uM	24 h	3	84	0.26	0.149437	1	0	1	1	0	-666	-666	0	0	0
AICHI001_K562_24H:O14	BRD-K13566078	BMS-345541	K562	trt_cp	2.5 uM	24 h	3	222	0.39	0.297536	1	1	1	1	0	IKK inhibitor	IKBKB|CHUK	0	0	0
AICHI001_K562_4H:B13	BRD-K85402309	dovitinib	K562	trt_cp	10 uM	4 h	3	179	0.44	0.283781	0	0	1	1	0	EGFR inhibitor|FGFR inhibitor|FLT3 inhibitor|PDGFR inhibitor|VEGFR inhibitor	FGFR1|FLT1|KDR|EGFR|FGFR3|FLT3|FLT4|KIT|PDGFRB|CSF1R|FGFR2|INSR|PDGFRA	0	0	0
AICHI001_K562_4H:E07	BRD-K08565465	BRD-K08565465	K562	trt_cp	10 uM	4 h	3	52	0.17	0.0950729	0	0	1	1	0	-666	-666	0	0	0
AICHI001_K562_4H:E19	BRD-K53581288	baricitinib	K562	trt_cp	10 uM	4 h	3	206	0.36	0.275369	0	0	1	1	0	JAK inhibitor	JAK1|JAK2	0	0	0
AICHI001_K562_4H:K01	BRD-K92428232	GSK-461364	K562	trt_cp	10 uM	4 h	3	348	0.55	0.442386	0	0	1	1	0	PLK inhibitor	PLK1	0	0	0
AICHI001_K562_4H:K20	BRD-K66175015	afatinib	K562	trt_cp	2.5 uM	4 h	2	139	0.29	0.203019	0	0	1	1	0	EGFR inhibitor	EGFR|ERBB2|ERBB4	0	0	0
AICHI001_K562_4H:N01	BRD-K03390685	cobimetinib	K562	trt_cp	10 uM	4 h	3	270	0.42	0.340516	0	0	1	1	0	MEK inhibitor	-666	0	0	0
AICHI001_K562_4H:P03	BRD-K88573743	A-443654	K562	trt_cp	0.66 uM	4 h	2	339	0.34	0.343297	0	0	1	1	0	-666	-666	0	0	0
AICHI001_KMS34_24H:A13	BRD-K25412176	GSK-2110183	KMS34	trt_cp	10 uM	24 h	3	716	0.82	0.774808	1	1	1	1	0	AKT inhibitor	-666	0	0	0
AICHI001_KMS34_24H:A19	BRD-K87782578	AVL-292	KMS34	trt_cp	10 uM	24 h	3	511	0.59	0.555222	1	1	1	1	0	BTK inhibitor	BTK|EGFR|ITK|JAK3|YES1	0	0	0
AICHI001_KMS34_24H:B13	BRD-K85402309	dovitinib	KMS34	trt_cp	10 uM	24 h	3	566	0.71	0.641015	1	1	1	1	0	EGFR inhibitor|FGFR inhibitor|FLT3 inhibitor|PDGFR inhibitor|VEGFR inhibitor	FGFR1|FLT1|KDR|EGFR|FGFR3|FLT3|FLT4|KIT|PDGFRB|CSF1R|FGFR2|INSR|PDGFRA	0	0	0
AICHI001_KMS34_24H:B19	BRD-K12343256	trametinib	KMS34	trt_cp	10 uM	24 h	3	425	0.59	0.50635	1	1	1	1	0	MEK inhibitor	MAP2K1|MAP2K2|CYP2C8|CYP3A4	0	0	0
AICHI001_KMS34_24H:C07	BRD-K52751261	TAK-715	KMS34	trt_cp	10 uM	24 h	3	144	0.27	0.199386	1	1	1	1	0	P38 MAPK inhibitor	MAPK14|TNF	0	0	0
AICHI001_KMS34_24H:C13	BRD-A04845303	BRD-A04845303	KMS34	trt_cp	10 uM	24 h	3	146	0.33	0.221955	1	1	1	1	0	-666	-666	0	0	0
AICHI001_KMS34_24H:C19	BRD-A79768653	sirolimus	KMS34	trt_cp	10 uM	24 h	3	540	0.7	0.621694	1	1	1	1	0	MTOR inhibitor	MTOR|FKBP1A|CCR5|FGF2	0	0	0
AICHI001_KMS34_24H:F19	BRD-K13646352	midostaurin	KMS34	trt_cp	10 uM	24 h	3	630	0.72	0.681031	1	1	1	1	0	FLT3 inhibitor|KIT inhibitor|PKC inhibitor	FLT3|KIT|CCNB1|FLT1|KDR|PDGFRB|PRKCA|VEGFA|PRKCG	0	0	0
AICHI001_KMS34_24H:G01	BRD-K94853001	Mps1-IN-1	KMS34	trt_cp	10 uM	24 h	3	489	0.73	0.604152	1	1	1	1	0	Monopolar spindle 1 kinase inhibitor	TTK|ALK	0	0	0
AICHI001_KMS34_24H:G08	BRD-K37142460	MI-2	KMS34	trt_cp	2.5 uM	24 h	3	194	0.44	0.295432	1	1	1	1	0	-666	-666	0	0	0
AICHI001_KMS34_24H:H14	BRD-K54606188	BRD-K54606188	KMS34	trt_cp	2.5 uM	24 h	3	584	0.77	0.678082	1	1	1	1	0	Bromodomain inhibitor	-666	0	0	0
AICHI001_KMS34_24H:I02	BRD-A17883755	lenalidomide	KMS34	trt_cp	2.5 uM	24 h	3	133	0.28	0.195135	1	1	1	1	0	Carcinogen	CRBN|TNF|CDH5|PTGS2|TNFSF11	0	0	0
AICHI001_KMS34_24H:I07	BRD-A75976779	BRD-A75976779	KMS34	trt_cp	10 uM	24 h	3	173	0.42	0.27257	1	1	1	1	0	-666	-666	0	0	0
AICHI001_KMS34_24H:I13	BRD-K52911425	GDC-0941	KMS34	trt_cp	10 uM	24 h	3	688	0.8	0.750187	1	1	1	1	0	PI3K inhibitor	PIK3CG|PIK3CA|PIK3CB|PIK3CD	0	0	0
AICHI001_KMS34_24H:J07	BRD-K76719364	GS-9973	KMS34	trt_cp	10 uM	24 h	3	80	0.29	0.154019	1	1	1	1	0	Syk inhibitor	SYK	0	0	0
AICHI001_KMS34_24H:K01	BRD-K92428232	GSK-461364	KMS34	trt_cp	10 uM	24 h	3	319	0.57	0.431185	1	1	1	1	0	PLK inhibitor	PLK1	0	0	0
AICHI001_KMS34_24H:K12	BRD-K21680192	mitoxantrone	KMS34	trt_cp	0.01 uM	24 h	3	155	0.4	0.251783	1	1	1	1	0	Topoisomerase inhibitor	TOP2A|PIM1	0	0	0
AICHI001_KMS34_24H:K15	BRD-K49456274	pilaralisib	KMS34	trt_cp	0.66 uM	24 h	3	86	0.15	0.114849	1	1	1	1	0	PI3K inhibitor	-666	0	0	0
AICHI001_KMS34_24H:L01	BRD-K65928735	AZD-1480	KMS34	trt_cp	10 uM	24 h	3	128	0.3	0.198151	1	1	1	1	0	JAK inhibitor	JAK1|JAK2|JAK3	0	0	0
AICHI001_KMS34_24H:L07	BRD-K16277767	BRD-K16277767	KMS34	trt_cp	10 uM	24 h	2	737	0.82	0.786088	0	0	1	1	0	-666	-666	0	0	0
AICHI001_KMS34_24H:M01	BRD-K81458380	CX-4945	KMS34	trt_cp	10 uM	24 h	3	555	0.71	0.634755	1	1	1	1	0	Casein kinase inhibitor	CSNK2A1|CSNK2A2|CSNK2B|DAPK3|HIPK3	0	0	0
AICHI001_KMS34_24H:M07	BRD-K50140147	NVP-TAE684	KMS34	trt_cp	10 uM	24 h	3	663	0.75	0.713047	1	1	1	1	0	ALK inhibitor	ALK|INSR	0	0	0
AICHI001_KMS34_24H:M14	BRD-K05804044	AZ-628	KMS34	trt_cp	2.5 uM	24 h	3	121	0.26	0.179354	1	1	1	1	0	RAF inhibitor	BRAF|RAF1	0	0	0
AICHI001_KMS34_24H:M23	BRD-A19037878	BRD-A19037878	KMS34	trt_cp	0.04 uM	24 h	3	310	0.52	0.405988	1	1	1	1	0	-666	-666	0	0	0
AICHI001_KMS34_24H:N04	BRD-K03390685	cobimetinib	KMS34	trt_cp	0.125 uM	24 h	3	67	0.3	0.14336	1	1	1	1	0	MEK inhibitor	-666	0	0	0
AICHI001_KMS34_24H:N16	BRD-K07859598	GW-5074	KMS34	trt_cp	0.125 uM	24 h	3	156	0.34	0.23288	1	1	1	1	0	-666	-666	0	0	0
AICHI001_KMS34_24H:O01	BRD-A75409952	wortmannin	KMS34	trt_cp	10 uM	24 h	3	776	0.83	0.811522	0	0	1	1	0	-666	-666	0	0	0
AICHI001_KMS34_24H:O08	BRD-K00258161	LJH-685	KMS34	trt_cp	2.5 uM	24 h	3	91	0.31	0.169837	1	0	1	1	0	-666	-666	0	0	0
AICHI001_KMS34_24H:O14	BRD-K13566078	BMS-345541	KMS34	trt_cp	2.5 uM	24 h	3	184	0.39	0.270877	1	1	1	1	0	IKK inhibitor	IKBKB|CHUK	0	0	0
AICHI001_KMS34_24H:P04	BRD-K88573743	A-443654	KMS34	trt_cp	0.125 uM	24 h	3	266	0.45	0.349847	1	1	1	1	0	-666	-666	0	0	0
AICHI001_NALM6_24H:A13	BRD-K25412176	GSK-2110183	NALM6	trt_cp	10 uM	24 h	3	620	0.8	0.71215	1	1	1	1	0	AKT inhibitor	-666	0	0	0
AICHI001_NALM6_24H:A19	BRD-K87782578	AVL-292	NALM6	trt_cp	10 uM	24 h	3	557	0.66	0.613098	1	1	1	1	0	BTK inhibitor	BTK|EGFR|ITK|JAK3|YES1	0	0	0
AICHI001_NALM6_24H:B13	BRD-K85402309	dovitinib	NALM6	trt_cp	10 uM	24 h	2	830	0.87	0.859269	0	0	1	1	0	EGFR inhibitor|FGFR inhibitor|FLT3 inhibitor|PDGFR inhibitor|VEGFR inhibitor	FGFR1|FLT1|KDR|EGFR|FGFR3|FLT3|FLT4|KIT|PDGFRB|CSF1R|FGFR2|INSR|PDGFRA	0	0	0
AICHI001_NALM6_24H:C13	BRD-A04845303	BRD-A04845303	NALM6	trt_cp	10 uM	24 h	3	141	0.31	0.211408	1	1	1	1	0	-666	-666	0	0	0
AICHI001_NALM6_24H:D08	BRD-K63923597	barasertib-HQPA	NALM6	trt_cp	2.5 uM	24 h	3	51	0.22	0.107109	1	1	1	1	0	Aurora kinase inhibitor	AURKB|AURKC|AURKA	0	0	0
AICHI001_NALM6_24H:D19	BRD-K16761703	sotrastaurin	NALM6	trt_cp	10 uM	24 h	3	198	0.49	0.314964	1	1	1	1	0	PKC inhibitor	PRKCA|PRKCB|PRKCQ|PRKCD|PRKCE|PRKCH	0	0	0
AICHI001_NALM6_24H:E09	BRD-K08565465	BRD-K08565465	NALM6	trt_cp	0.66 uM	24 h	3	63	0.21	0.116308	1	1	1	1	0	-666	-666	0	0	0
AICHI001_NALM6_24H:F19	BRD-K13646352	midostaurin	NALM6	trt_cp	10 uM	24 h	3	612	0.79	0.703104	0	0	1	1	0	FLT3 inhibitor|KIT inhibitor|PKC inhibitor	FLT3|KIT|CCNB1|FLT1|KDR|PDGFRB|PRKCA|VEGFA|PRKCG	0	0	0
AICHI001_NALM6_24H:G04	BRD-K94853001	Mps1-IN-1	NALM6	trt_cp	0.125 uM	24 h	3	219	0.17	0.195109	1	0	1	1	0	Monopolar spindle 1 kinase inhibitor	TTK|ALK	0	0	0
AICHI001_NALM6_24H:G08	BRD-K37142460	MI-2	NALM6	trt_cp	2.5 uM	24 h	2	104	0.41	0.208804	1	1	1	1	0	-666	-666	0	0	0
AICHI001_NALM6_24H:G16	BRD-K81418486	vorinostat	NALM6	trt_cp	0.125 uM	24 h	3	129	0.31	0.202212	1	1	1	1	0	HDAC inhibitor	HDAC1|HDAC2|HDAC3|HDAC6|HDAC8|HDAC10|HDAC11|HDAC5|HDAC9	0	0	0
AICHI001_NALM6_24H:I07	BRD-A75976779	BRD-A75976779	NALM6	trt_cp	10 uM	24 h	3	136	0.42	0.241671	1	1	1	1	0	-666	-666	0	0	0
AICHI001_NALM6_24H:J07	BRD-K76719364	GS-9973	NALM6	trt_cp	10 uM	24 h	3	119	0.37	0.21218	1	1	1	1	0	Syk inhibitor	SYK	0	0	0
AICHI001_NALM6_24H:K02	BRD-K92428232	GSK-461364	NALM6	trt_cp	2.5 uM	24 h	3	292	0.49	0.38249	1	1	1	1	0	PLK inhibitor	PLK1	0	0	0
AICHI001_NALM6_24H:K14	BRD-K49456274	pilaralisib	NALM6	trt_cp	2.5 uM	24 h	3	137	0.37	0.227663	1	1	1	1	0	PI3K inhibitor	-666	0	0	0
AICHI001_NALM6_24H:K20	BRD-K66175015	afatinib	NALM6	trt_cp	2.5 uM	24 h	3	280	0.53	0.389536	1	1	1	1	0	EGFR inhibitor	EGFR|ERBB2|ERBB4	0	0	0
AICHI001_NALM6_24H:L08	BRD-K16277767	BRD-K16277767	NALM6	trt_cp	2.5 uM	24 h	3	135	0.4	0.234978	1	1	1	1	0	-666	-666	0	0	0
AICHI001_NALM6_24H:M13	BRD-K05804044	AZ-628	NALM6	trt_cp	10 uM	24 h	3	192	0.44	0.293905	1	1	1	1	0	RAF inhibitor	BRAF|RAF1	0	0	0
AICHI001_NALM6_24H:N04	BRD-K03390685	cobimetinib	NALM6	trt_cp	0.125 uM	24 h	3	89	0.31	0.16796	1	1	1	1	0	MEK inhibitor	-666	0	0	0
AICHI001_NALM6_24H:O14	BRD-K13566078	BMS-345541	NALM6	trt_cp	2.5 uM	24 h	3	166	0.39	0.257286	1	1	1	1	0	IKK inhibitor	IKBKB|CHUK	0	0	0
AICHI001_NALM6_24H:P07	BRD-K32428408	GDC-834	NALM6	trt_cp	10 uM	24 h	3	192	0.36	0.265847	1	1	1	1	0	-666	-666	0	0	0
AICHI001_OCILY10_24H:A13	BRD-K25412176	GSK-2110183	OCILY10	trt_cp	10 uM	24 h	2	236	0.6935	0.409081	0	0	1	1	0	AKT inhibitor	-666	0	0	0
AICHI001_OCILY10_24H:B14	BRD-K85402309	dovitinib	OCILY10	trt_cp	2.5 uM	24 h	2	109	0.3722	0.203672	0	0	1	1	0	EGFR inhibitor|FGFR inhibitor|FLT3 inhibitor|PDGFR inhibitor|VEGFR inhibitor	FGFR1|FLT1|KDR|EGFR|FGFR3|FLT3|FLT4|KIT|PDGFRB|CSF1R|FGFR2|INSR|PDGFRA	0	0	0
AICHI001_OCILY10_24H:C02	BRD-K59369769	tozasertib	OCILY10	trt_cp	2.5 uM	24 h	2	97	0.4508	0.21145	0	0	1	1	0	Aurora kinase inhibitor|Bcr-Abl inhibitor|FLT3 inhibitor|JAK inhibitor	AURKA|AURKB|ABL1|AURKC|BCR|FLT3|JAK2|DDR2|LCK	0	0	0
AICHI001_OCILY10_24H:C13	BRD-A04845303	BRD-A04845303	OCILY10	trt_cp	10 uM	24 h	2	68	0.2516	0.132264	0	0	1	1	0	-666	-666	0	0	0
AICHI001_OCILY10_24H:D07	BRD-K63923597	barasertib-HQPA	OCILY10	trt_cp	10 uM	24 h	2	28	0.2578	0.0859114	0	0	1	1	0	Aurora kinase inhibitor	AURKB|AURKC|AURKA	0	0	0
AICHI001_OCILY10_24H:D19	BRD-K16761703	sotrastaurin	OCILY10	trt_cp	10 uM	24 h	2	396	0.7548	0.552833	0	0	1	1	0	PKC inhibitor	PRKCA|PRKCB|PRKCQ|PRKCD|PRKCE|PRKCH	0	0	0
AICHI001_OCILY10_24H:E07	BRD-K08565465	BRD-K08565465	OCILY10	trt_cp	10 uM	24 h	2	31	0.213	0.0821677	0	0	1	1	0	-666	-666	0	0	0
AICHI001_OCILY10_24H:E20	BRD-K53581288	baricitinib	OCILY10	trt_cp	2.5 uM	24 h	2	29	0.3075	0.0954887	0	0	1	1	0	JAK inhibitor	JAK1|JAK2	0	0	0
AICHI001_OCILY10_24H:F19	BRD-K13646352	midostaurin	OCILY10	trt_cp	10 uM	24 h	2	258	0.7103	0.432874	0	0	1	1	0	FLT3 inhibitor|KIT inhibitor|PKC inhibitor	FLT3|KIT|CCNB1|FLT1|KDR|PDGFRB|PRKCA|VEGFA|PRKCG	0	0	0
AICHI001_OCILY10_24H:G06	BRD-K94853001	Mps1-IN-1	OCILY10	trt_cp	0.01 uM	24 h	2	18	0.2839	0.0722852	0	0	1	1	0	Monopolar spindle 1 kinase inhibitor	TTK|ALK	0	0	0
AICHI001_OCILY10_24H:G11	BRD-K37142460	MI-2	OCILY10	trt_cp	0.04 uM	24 h	2	38	0.1964	0.0873561	0	0	1	1	0	-666	-666	0	0	0
AICHI001_OCILY10_24H:I01	BRD-A17883755	lenalidomide	OCILY10	trt_cp	10 uM	24 h	2	288	0.6354	0.432564	0	0	1	1	0	Carcinogen	CRBN|TNF|CDH5|PTGS2|TNFSF11	0	0	0
AICHI001_OCILY10_24H:J07	BRD-K76719364	GS-9973	OCILY10	trt_cp	10 uM	24 h	2	226	0.6861	0.398179	0	0	1	1	0	Syk inhibitor	SYK	0	0	0
AICHI001_OCILY10_24H:L13	BRD-K90846035	BRD-K90846035	OCILY10	trt_cp	10 uM	24 h	2	52	0.4291	0.151047	0	0	1	1	0	-666	-666	0	0	0
AICHI001_OCILY10_24H:M03	BRD-K81458380	CX-4945	OCILY10	trt_cp	0.66 uM	24 h	2	30	0.2861	0.0936807	0	0	1	1	0	Casein kinase inhibitor	CSNK2A1|CSNK2A2|CSNK2B|DAPK3|HIPK3	0	0	0
AICHI001_OCILY10_24H:M14	BRD-K05804044	AZ-628	OCILY10	trt_cp	2.5 uM	24 h	2	49	0.392	0.140143	0	0	1	1	0	RAF inhibitor	BRAF|RAF1	0	0	0
AICHI001_OCILY10_24H:N02	BRD-K03390685	cobimetinib	OCILY10	trt_cp	2.5 uM	24 h	2	55	0.3528	0.140856	0	0	1	1	0	MEK inhibitor	-666	0	0	0
AICHI001_OCILY10_24H:O01	BRD-A75409952	wortmannin	OCILY10	trt_cp	10 uM	24 h	2	408	0.6891	0.536169	0	0	1	1	0	-666	-666	0	0	0
AICHI001_OCILY10_24H:O07	BRD-K00258161	LJH-685	OCILY10	trt_cp	10 uM	24 h	2	31	0.096	0.0551629	0	0	1	1	0	-666	-666	0	0	0
AICHI001_OCILY10_24H:P10	BRD-K32428408	GDC-834	OCILY10	trt_cp	0.125 uM	24 h	2	24	0.255	0.0791054	0	0	1	1	0	-666	-666	0	0	0
AICHI001_OCILY10_24H:P16	BRD-K93468883	IPI-145	OCILY10	trt_cp	0.125 uM	24 h	2	471	0.2844	0.370089	0	0	1	1	0	PI3K inhibitor	PIK3CD|PIK3CG|PIK3CA|PIK3CB	0	0	0
AICHI001_OCILY19_24H:A24	BRD-K87782578	AVL-292	OCILY19	trt_cp	0.01 uM	24 h	2	96	0.35	0.185353	0	0	1	1	0	BTK inhibitor	BTK|EGFR|ITK|JAK3|YES1	0	0	0
AICHI001_OCILY19_24H:B15	BRD-K85402309	dovitinib	OCILY19	trt_cp	0.66 uM	24 h	3	115	0.34	0.199949	1	1	1	1	0	EGFR inhibitor|FGFR inhibitor|FLT3 inhibitor|PDGFR inhibitor|VEGFR inhibitor	FGFR1|FLT1|KDR|EGFR|FGFR3|FLT3|FLT4|KIT|PDGFRB|CSF1R|FGFR2|INSR|PDGFRA	0	0	0
AICHI001_OCILY19_24H:I02	BRD-A17883755	lenalidomide	OCILY19	trt_cp	2.5 uM	24 h	3	143	0.39	0.238798	1	1	1	1	0	Carcinogen	CRBN|TNF|CDH5|PTGS2|TNFSF11	0	0	0
AICHI001_OCILY19_24H:I07	BRD-A75976779	BRD-A75976779	OCILY19	trt_cp	10 uM	24 h	3	145	0.45	0.258298	1	1	1	1	0	-666	-666	0	0	0
AICHI001_OCILY19_24H:K20	BRD-K66175015	afatinib	OCILY19	trt_cp	2.5 uM	24 h	3	161	0.42	0.262947	0	0	1	1	0	EGFR inhibitor	EGFR|ERBB2|ERBB4	0	0	0
AICHI001_OCILY19_24H:M03	BRD-K81458380	CX-4945	OCILY19	trt_cp	0.66 uM	24 h	3	121	0.45	0.235955	1	1	1	1	0	Casein kinase inhibitor	CSNK2A1|CSNK2A2|CSNK2B|DAPK3|HIPK3	0	0	0
AICHI001_OCILY19_24H:M24	BRD-A19037878	BRD-A19037878	OCILY19	trt_cp	0.01 uM	24 h	3	146	0.35	0.228581	0	0	1	1	0	-666	-666	0	0	0
AICHI001_OCILY19_24H:N01	BRD-K03390685	cobimetinib	OCILY19	trt_cp	10 uM	24 h	3	404	0.62	0.506078	0	0	1	1	0	MEK inhibitor	-666	0	0	0
AICHI001_OCILY19_24H:O07	BRD-K00258161	LJH-685	OCILY19	trt_cp	10 uM	24 h	3	51	0.19	0.0995388	1	1	1	1	0	-666	-666	0	0	0
AICHI001_OCILY19_24H:O14	BRD-K13566078	BMS-345541	OCILY19	trt_cp	2.5 uM	24 h	3	93	0.33	0.177145	1	1	1	1	0	IKK inhibitor	IKBKB|CHUK	0	0	0
AICHI001_OCILY19_4H:B21	BRD-K12343256	trametinib	OCILY19	trt_cp	0.66 uM	4 h	3	81	0.33	0.165322	1	1	1	1	0	MEK inhibitor	MAP2K1|MAP2K2|CYP2C8|CYP3A4	0	0	0
AICHI001_OCILY19_4H:E19	BRD-K53581288	baricitinib	OCILY19	trt_cp	10 uM	4 h	3	424	0.65	0.530848	1	1	1	1	0	JAK inhibitor	JAK1|JAK2	0	0	0
AICHI001_OCILY19_4H:G08	BRD-K37142460	MI-2	OCILY19	trt_cp	2.5 uM	4 h	3	77	0.19	0.122307	1	1	1	1	0	-666	-666	0	0	0
AICHI001_OCILY19_4H:H07	BRD-K72420232	WZ-4002	OCILY19	trt_cp	10 uM	4 h	3	245	0.5	0.353915	1	1	1	1	0	EGFR inhibitor	EGFR|ERBB2	0	0	0
AICHI001_OCILY19_4H:L08	BRD-K16277767	BRD-K16277767	OCILY19	trt_cp	2.5 uM	4 h	3	132	0.37	0.22347	1	1	1	1	0	-666	-666	0	0	0
AICHI001_OCILY19_4H:N13	BRD-K07859598	GW-5074	OCILY19	trt_cp	10 uM	4 h	3	123	0.25	0.177318	1	1	1	1	0	-666	-666	0	0	0
AICHI001_OCILY19_4H:O01	BRD-A75409952	wortmannin	OCILY19	trt_cp	10 uM	4 h	3	401	0.58	0.48766	0	0	1	1	0	-666	-666	0	0	0
AICHI001_OCILY3_24H:A07	BRD-K52911425	GDC-0941	OCILY3	trt_cp	10 uM	24 h	3	236	0.48	0.340335	0	0	1	1	0	PI3K inhibitor	PIK3CG|PIK3CA|PIK3CB|PIK3CD	0	0	0
AICHI001_OCILY3_24H:A13	BRD-K25412176	GSK-2110183	OCILY3	trt_cp	10 uM	24 h	3	142	0.41	0.243987	1	1	1	1	0	AKT inhibitor	-666	0	0	0
AICHI001_OCILY3_24H:B17	BRD-K85402309	dovitinib	OCILY3	trt_cp	0.04 uM	24 h	3	321	0.58	0.436312	0	0	1	1	0	EGFR inhibitor|FGFR inhibitor|FLT3 inhibitor|PDGFR inhibitor|VEGFR inhibitor	FGFR1|FLT1|KDR|EGFR|FGFR3|FLT3|FLT4|KIT|PDGFRB|CSF1R|FGFR2|INSR|PDGFRA	0	0	0
AICHI001_OCILY3_24H:C01	BRD-K59369769	tozasertib	OCILY3	trt_cp	10 uM	24 h	3	249	0.49	0.353206	0	0	1	1	0	Aurora kinase inhibitor|Bcr-Abl inhibitor|FLT3 inhibitor|JAK inhibitor	AURKA|AURKB|ABL1|AURKC|BCR|FLT3|JAK2|DDR2|LCK	0	0	0
AICHI001_OCILY3_24H:C07	BRD-K52751261	TAK-715	OCILY3	trt_cp	10 uM	24 h	3	114	0.32	0.193134	1	1	1	1	0	P38 MAPK inhibitor	MAPK14|TNF	0	0	0
AICHI001_OCILY3_24H:C13	BRD-A04845303	BRD-A04845303	OCILY3	trt_cp	10 uM	24 h	3	104	0.41	0.208804	1	1	1	1	0	-666	-666	0	0	0
AICHI001_OCILY3_24H:D01	BRD-A81370665	BI-D1870	OCILY3	trt_cp	10 uM	24 h	3	374	0.74	0.531964	1	1	1	1	0	Ribosomal protein inhibitor	RPS6KA1|RPS6KA2|RPS6KA3|RPS6KA6	0	0	0
AICHI001_OCILY3_24H:E07	BRD-K08565465	BRD-K08565465	OCILY3	trt_cp	10 uM	24 h	3	158	0.44	0.266616	0	0	1	1	0	-666	-666	0	0	0
AICHI001_OCILY3_24H:E19	BRD-K53581288	baricitinib	OCILY3	trt_cp	10 uM	24 h	3	201	0.45	0.304113	1	1	1	1	0	JAK inhibitor	JAK1|JAK2	0	0	0
AICHI001_OCILY3_24H:G07	BRD-K37142460	MI-2	OCILY3	trt_cp	10 uM	24 h	3	357	0.67	0.494541	0	0	1	1	0	-666	-666	0	0	0
AICHI001_OCILY3_24H:H10	BRD-K72420232	WZ-4002	OCILY3	trt_cp	0.125 uM	24 h	3	114	0.31	0.190092	1	1	1	1	0	EGFR inhibitor	EGFR|ERBB2	0	0	0
AICHI001_OCILY3_24H:I07	BRD-A75976779	BRD-A75976779	OCILY3	trt_cp	10 uM	24 h	3	76	0.25	0.139382	1	1	1	1	0	-666	-666	0	0	0
AICHI001_OCILY3_24H:J12	BRD-K76719364	GS-9973	OCILY3	trt_cp	0.01 uM	24 h	3	90	0.33	0.174264	1	1	1	1	0	Syk inhibitor	SYK	0	0	0
AICHI001_OCILY3_24H:K01	BRD-K92428232	GSK-461364	OCILY3	trt_cp	10 uM	24 h	3	395	0.72	0.539256	1	1	1	1	0	PLK inhibitor	PLK1	0	0	0
AICHI001_OCILY3_24H:K13	BRD-K49456274	pilaralisib	OCILY3	trt_cp	10 uM	24 h	3	103	0.26	0.165476	0	0	1	1	0	PI3K inhibitor	-666	0	0	0
AICHI001_OCILY3_24H:K19	BRD-K66175015	afatinib	OCILY3	trt_cp	10 uM	24 h	3	293	0.58	0.416849	0	0	1	1	0	EGFR inhibitor	EGFR|ERBB2|ERBB4	0	0	0
AICHI001_OCILY3_24H:L01	BRD-K65928735	AZD-1480	OCILY3	trt_cp	10 uM	24 h	3	127	0.31	0.200638	1	1	1	1	0	JAK inhibitor	JAK1|JAK2|JAK3	0	0	0
AICHI001_OCILY3_24H:L08	BRD-K16277767	BRD-K16277767	OCILY3	trt_cp	2.5 uM	24 h	3	191	0.54	0.324746	1	1	1	1	0	-666	-666	0	0	0
AICHI001_OCILY3_24H:L13	BRD-K90846035	BRD-K90846035	OCILY3	trt_cp	10 uM	24 h	3	92	0.28	0.162294	0	0	1	1	0	-666	-666	0	0	0
AICHI001_OCILY3_24H:P07	BRD-K32428408	GDC-834	OCILY3	trt_cp	10 uM	24 h	3	121	0.41	0.225224	1	1	1	1	0	-666	-666	0	0	0
AICHI001_OCILY3_4H:H01	BRD-K53972329	ruxolitinib	OCILY3	trt_cp	10 uM	4 h	3	290	0.52	0.392673	0	0	1	1	0	JAK inhibitor	JAK1|JAK2|TYK2|JAK3	0	0	0
AICHI001_OCILY3_4H:N01	BRD-K03390685	cobimetinib	OCILY3	trt_cp	10 uM	4 h	3	182	0.43	0.282879	0	0	1	1	0	MEK inhibitor	-666	0	0	0
AICHI001_OCILY3_4H:N16	BRD-K07859598	GW-5074	OCILY3	trt_cp	0.125 uM	4 h	3	100	0.21	0.146535	0	0	1	1	0	-666	-666	0	0	0
AICHI001_SKMEL5_24H:A13	BRD-K25412176	GSK-2110183	SKMEL5	trt_cp	10 uM	24 h	3	358	0.64	0.484019	1	1	1	1	0	AKT inhibitor	-666	0	0	0
AICHI001_SKMEL5_24H:C11	BRD-K52751261	TAK-715	SKMEL5	trt_cp	0.04 uM	24 h	3	43	0.22	0.0983504	1	0	1	1	0	P38 MAPK inhibitor	MAPK14|TNF	0	0	0
AICHI001_SKMEL5_24H:C17	BRD-A04845303	BRD-A04845303	SKMEL5	trt_cp	0.04 uM	24 h	3	79	0.09	0.0852639	1	1	1	1	0	-666	-666	0	0	0
AICHI001_SKMEL5_24H:D08	BRD-K63923597	barasertib-HQPA	SKMEL5	trt_cp	2.5 uM	24 h	3	125	0.36	0.214505	1	1	1	1	0	Aurora kinase inhibitor	AURKB|AURKC|AURKA	0	0	0
AICHI001_SKMEL5_24H:G01	BRD-K94853001	Mps1-IN-1	SKMEL5	trt_cp	10 uM	24 h	3	225	0.47	0.328829	1	1	1	1	0	Monopolar spindle 1 kinase inhibitor	TTK|ALK	0	0	0
AICHI001_SKMEL5_24H:H07	BRD-K72420232	WZ-4002	SKMEL5	trt_cp	10 uM	24 h	3	209	0.45	0.310106	1	1	1	1	0	EGFR inhibitor	EGFR|ERBB2	0	0	0
AICHI001_SKMEL5_24H:H13	BRD-K54606188	BRD-K54606188	SKMEL5	trt_cp	10 uM	24 h	3	504	0.8	0.642083	1	1	1	1	0	Bromodomain inhibitor	-666	0	0	0
AICHI001_SKMEL5_24H:K02	BRD-K92428232	GSK-461364	SKMEL5	trt_cp	2.5 uM	24 h	3	175	0.29	0.227797	1	1	1	1	0	PLK inhibitor	PLK1	0	0	0
AICHI001_SKMEL5_24H:K13	BRD-K49456274	pilaralisib	SKMEL5	trt_cp	10 uM	24 h	3	143	0.34	0.222966	1	1	1	1	0	PI3K inhibitor	-666	0	0	0
AICHI001_SKMEL5_24H:K19	BRD-K66175015	afatinib	SKMEL5	trt_cp	10 uM	24 h	3	509	0.75	0.62477	1	1	1	1	0	EGFR inhibitor	EGFR|ERBB2|ERBB4	0	0	0
AICHI001_SKMEL5_24H:L07	BRD-K16277767	BRD-K16277767	SKMEL5	trt_cp	10 uM	24 h	3	592	0.82	0.704528	1	1	1	1	0	-666	-666	0	0	0
AICHI001_SKMEL5_24H:L13	BRD-K90846035	BRD-K90846035	SKMEL5	trt_cp	10 uM	24 h	3	188	0.45	0.294114	1	1	1	1	0	-666	-666	0	0	0
AICHI001_SKMEL5_24H:N07	BRD-K74514084	pazopanib	SKMEL5	trt_cp	10 uM	24 h	3	187	0.43	0.286738	1	1	1	1	0	VEGFR inhibitor|KIT inhibitor|PDGFR inhibitor	KDR|KIT|FLT1|FLT4|PDGFRB|PDGFRA|BRAF|CYP2B6|CYP2C8|CYP2E1|DDR2|CSF1R|FGF1|FGFR1|FGFR3|ITK|SH2B3	0	0	0
AICHI001_SKMEL5_24H:O07	BRD-K00258161	LJH-685	SKMEL5	trt_cp	10 uM	24 h	2	167	0.46	0.280264	1	1	1	1	0	-666	-666	0	0	0
AICHI001_SKMEL5_24H:O13	BRD-K13566078	BMS-345541	SKMEL5	trt_cp	10 uM	24 h	3	412	0.67	0.531272	1	1	1	1	0	IKK inhibitor	IKBKB|CHUK	0	0	0
AICHI001_SKMEL5_24H:P04	BRD-K88573743	A-443654	SKMEL5	trt_cp	0.125 uM	24 h	3	326	0.48	0.4	1	1	1	1	0	-666	-666	0	0	0
AICHI001_SKMEL5_24H:P07	BRD-K32428408	GDC-834	SKMEL5	trt_cp	10 uM	24 h	3	247	0.31	0.279808	1	1	1	1	0	-666	-666	0	0	0
AICHI001_THP1_24H:A19	BRD-K87782578	AVL-292	THP1	trt_cp	10 uM	24 h	3	237	0.39	0.307423	1	1	1	1	0	BTK inhibitor	BTK|EGFR|ITK|JAK3|YES1	0	0	0
AICHI001_THP1_24H:B13	BRD-K85402309	dovitinib	THP1	trt_cp	10 uM	24 h	3	487	0.62	0.555637	1	1	1	1	0	EGFR inhibitor|FGFR inhibitor|FLT3 inhibitor|PDGFR inhibitor|VEGFR inhibitor	FGFR1|FLT1|KDR|EGFR|FGFR3|FLT3|FLT4|KIT|PDGFRB|CSF1R|FGFR2|INSR|PDGFRA	0	0	0
AICHI001_THP1_24H:C20	BRD-A79768653	sirolimus	THP1	trt_cp	2.5 uM	24 h	3	181	0.37	0.26168	1	1	1	1	0	MTOR inhibitor	MTOR|FKBP1A|CCR5|FGF2	0	0	0
AICHI001_THP1_24H:D12	BRD-K63923597	barasertib-HQPA	THP1	trt_cp	0.01 uM	24 h	2	80	0.25	0.143003	1	1	1	1	0	Aurora kinase inhibitor	AURKB|AURKC|AURKA	0	0	0
AICHI001_THP1_24H:D19	BRD-K16761703	sotrastaurin	THP1	trt_cp	10 uM	24 h	3	194	0.4	0.281684	1	1	1	1	0	PKC inhibitor	PRKCA|PRKCB|PRKCQ|PRKCD|PRKCE|PRKCH	0	0	0
AICHI001_THP1_24H:E11	BRD-K08565465	BRD-K08565465	THP1	trt_cp	0.04 uM	24 h	2	47	0.29	0.118053	1	1	1	1	0	-666	-666	0	0	0
AICHI001_THP1_24H:F19	BRD-K13646352	midostaurin	THP1	trt_cp	10 uM	24 h	3	542	0.65	0.600187	1	1	1	1	0	FLT3 inhibitor|KIT inhibitor|PKC inhibitor	FLT3|KIT|CCNB1|FLT1|KDR|PDGFRB|PRKCA|VEGFA|PRKCG	0	0	0
AICHI001_THP1_24H:K14	BRD-K49456274	pilaralisib	THP1	trt_cp	2.5 uM	24 h	2	62	0.24	0.123348	1	1	1	1	0	PI3K inhibitor	-666	0	0	0
AICHI001_THP1_24H:L01	BRD-K65928735	AZD-1480	THP1	trt_cp	10 uM	24 h	3	82	0.21	0.132693	1	1	1	1	0	JAK inhibitor	JAK1|JAK2|JAK3	0	0	0
AICHI001_THP1_24H:N01	BRD-K03390685	cobimetinib	THP1	trt_cp	10 uM	24 h	3	619	0.81	0.716009	1	1	1	1	0	MEK inhibitor	-666	0	0	0
AICHI001_THP1_24H:O14	BRD-K13566078	BMS-345541	THP1	trt_cp	2.5 uM	24 h	3	139	0.28	0.199488	1	1	1	1	0	IKK inhibitor	IKBKB|CHUK	0	0	0
AICHI001_THP1_24H:P14	BRD-K93468883	IPI-145	THP1	trt_cp	2.5 uM	24 h	3	529	0.73	0.628376	1	1	1	1	0	PI3K inhibitor	PIK3CD|PIK3CG|PIK3CA|PIK3CB	0	0	0
AICHI001_THP1_4H:A14	BRD-K25412176	GSK-2110183	THP1	trt_cp	2.5 uM	4 h	3	239	0.44	0.327911	0	0	1	1	0	AKT inhibitor	-666	0	0	0
AICHI001_THP1_4H:C01	BRD-K59369769	tozasertib	THP1	trt_cp	10 uM	4 h	2	228	0.49	0.337984	0	0	1	1	0	Aurora kinase inhibitor|Bcr-Abl inhibitor|FLT3 inhibitor|JAK inhibitor	AURKA|AURKB|ABL1|AURKC|BCR|FLT3|JAK2|DDR2|LCK	0	0	0
AICHI001_THP1_4H:D01	BRD-A81370665	BI-D1870	THP1	trt_cp	10 uM	4 h	3	409	0.56	0.483934	0	0	1	1	0	Ribosomal protein inhibitor	RPS6KA1|RPS6KA2|RPS6KA3|RPS6KA6	0	0	0
AICHI001_THP1_4H:G01	BRD-K94853001	Mps1-IN-1	THP1	trt_cp	10 uM	4 h	3	146	0.25	0.193187	0	0	1	1	0	Monopolar spindle 1 kinase inhibitor	TTK|ALK	0	0	0
AICHI001_THP1_4H:G07	BRD-K37142460	MI-2	THP1	trt_cp	10 uM	4 h	3	516	0.82	0.657752	0	0	1	1	0	-666	-666	0	0	0
AICHI001_THP1_4H:I07	BRD-A75976779	BRD-A75976779	THP1	trt_cp	10 uM	4 h	3	122	0.31	0.196649	0	0	1	1	0	-666	-666	0	0	0
AICHI001_THP1_4H:J11	BRD-K76719364	GS-9973	THP1	trt_cp	0.04 uM	4 h	3	117	0.2	0.154682	0	0	1	1	0	Syk inhibitor	SYK	0	0	0
AICHI001_THP1_4H:L08	BRD-K16277767	BRD-K16277767	THP1	trt_cp	2.5 uM	4 h	3	165	0.36	0.246447	0	0	1	1	0	-666	-666	0	0	0
AICHI001_THP1_4H:M13	BRD-K05804044	AZ-628	THP1	trt_cp	10 uM	4 h	3	240	0.39	0.309363	0	0	1	1	0	RAF inhibitor	BRAF|RAF1	0	0	0
AICHI001_THP1_4H:P06	BRD-K88573743	A-443654	THP1	trt_cp	0.01 uM	4 h	3	134	0.31	0.206093	0	0	1	1	0	-666	-666	0	0	0
AICHI001_TMD8_24H:A24	BRD-K87782578	AVL-292	TMD8	trt_cp	0.01 uM	24 h	2	107	0.31	0.184163	0	0	1	1	0	BTK inhibitor	BTK|EGFR|ITK|JAK3|YES1	0	0	0
AICHI001_TMD8_24H:C01	BRD-K59369769	tozasertib	TMD8	trt_cp	10 uM	24 h	3	253	0.42	0.329621	1	1	1	1	0	Aurora kinase inhibitor|Bcr-Abl inhibitor|FLT3 inhibitor|JAK inhibitor	AURKA|AURKB|ABL1|AURKC|BCR|FLT3|JAK2|DDR2|LCK	0	0	0
AICHI001_TMD8_24H:D02	BRD-A81370665	BI-D1870	TMD8	trt_cp	2.5 uM	24 h	3	183	0.51	0.308917	1	1	1	1	0	Ribosomal protein inhibitor	RPS6KA1|RPS6KA2|RPS6KA3|RPS6KA6	0	0	0
AICHI001_TMD8_24H:E19	BRD-K53581288	baricitinib	TMD8	trt_cp	10 uM	24 h	3	479	0.71	0.589695	1	1	1	1	0	JAK inhibitor	JAK1|JAK2	0	0	0
AICHI001_TMD8_24H:F20	BRD-K13646352	midostaurin	TMD8	trt_cp	2.5 uM	24 h	3	296	0.48	0.381151	1	1	1	1	0	FLT3 inhibitor|KIT inhibitor|PKC inhibitor	FLT3|KIT|CCNB1|FLT1|KDR|PDGFRB|PRKCA|VEGFA|PRKCG	0	0	0
AICHI001_TMD8_24H:G16	BRD-K81418486	vorinostat	TMD8	trt_cp	0.125 uM	24 h	3	105	0.37	0.199309	1	1	1	1	0	HDAC inhibitor	HDAC1|HDAC2|HDAC3|HDAC6|HDAC8|HDAC10|HDAC11|HDAC5|HDAC9	0	0	0
AICHI001_TMD8_24H:H15	BRD-K54606188	BRD-K54606188	TMD8	trt_cp	0.66 uM	24 h	3	375	0.72	0.525427	1	1	1	1	0	Bromodomain inhibitor	-666	0	0	0
AICHI001_TMD8_24H:L08	BRD-K16277767	BRD-K16277767	TMD8	trt_cp	2.5 uM	24 h	3	106	0.43	0.215883	0	0	1	1	0	-666	-666	0	0	0
AICHI001_TMD8_24H:M23	BRD-A19037878	BRD-A19037878	TMD8	trt_cp	0.04 uM	24 h	3	271	0.56	0.393921	1	1	1	1	0	-666	-666	0	0	0
AICHI001_TMD8_4H:A07	BRD-K52911425	GDC-0941	TMD8	trt_cp	10 uM	4 h	3	298	0.6	0.427577	1	1	1	1	0	PI3K inhibitor	PIK3CG|PIK3CA|PIK3CB|PIK3CD	0	0	0
AICHI001_TMD8_4H:A13	BRD-K25412176	GSK-2110183	TMD8	trt_cp	10 uM	4 h	3	266	0.56	0.39027	1	1	1	1	0	AKT inhibitor	-666	0	0	0
AICHI001_TMD8_4H:B21	BRD-K12343256	trametinib	TMD8	trt_cp	0.66 uM	4 h	3	82	0.29	0.155932	0	0	1	1	0	MEK inhibitor	MAP2K1|MAP2K2|CYP2C8|CYP3A4	0	0	0
AICHI001_TMD8_4H:C07	BRD-K52751261	TAK-715	TMD8	trt_cp	10 uM	4 h	3	117	0.36	0.207527	1	1	1	1	0	P38 MAPK inhibitor	MAPK14|TNF	0	0	0
AICHI001_TMD8_4H:D07	BRD-K63923597	barasertib-HQPA	TMD8	trt_cp	10 uM	4 h	3	104	0.31	0.181563	1	1	1	1	0	Aurora kinase inhibitor	AURKB|AURKC|AURKA	0	0	0
AICHI001_TMD8_4H:E07	BRD-K08565465	BRD-K08565465	TMD8	trt_cp	10 uM	4 h	3	74	0.16	0.110029	1	1	1	1	0	-666	-666	0	0	0
AICHI001_TMD8_4H:G07	BRD-K37142460	MI-2	TMD8	trt_cp	10 uM	4 h	3	271	0.58	0.400894	1	1	1	1	0	-666	-666	0	0	0
AICHI001_TMD8_4H:H07	BRD-K72420232	WZ-4002	TMD8	trt_cp	10 uM	4 h	3	224	0.52	0.345109	1	1	1	1	0	EGFR inhibitor	EGFR|ERBB2	0	0	0
AICHI001_TMD8_4H:I01	BRD-A17883755	lenalidomide	TMD8	trt_cp	10 uM	4 h	3	194	0.44	0.295432	1	1	1	1	0	Carcinogen	CRBN|TNF|CDH5|PTGS2|TNFSF11	0	0	0
AICHI001_TMD8_4H:J08	BRD-K76719364	GS-9973	TMD8	trt_cp	2.5 uM	4 h	3	205	0.53	0.333308	1	1	1	1	0	Syk inhibitor	SYK	0	0	0
AICHI001_TMD8_4H:K01	BRD-K92428232	GSK-461364	TMD8	trt_cp	10 uM	4 h	3	506	0.7	0.601804	1	1	1	1	0	PLK inhibitor	PLK1	0	0	0
AICHI001_TMD8_4H:K13	BRD-K49456274	pilaralisib	TMD8	trt_cp	10 uM	4 h	3	148	0.45	0.260956	1	1	1	1	0	PI3K inhibitor	-666	0	0	0
AICHI001_TMD8_4H:M07	BRD-K50140147	NVP-TAE684	TMD8	trt_cp	10 uM	4 h	3	214	0.52	0.337318	1	1	1	1	0	ALK inhibitor	ALK|INSR	0	0	0
AICHI001_TMD8_4H:N13	BRD-K07859598	GW-5074	TMD8	trt_cp	10 uM	4 h	3	96	0.26	0.159754	0	0	1	1	0	-666	-666	0	0	0
AICHI001_TMD8_4H:O07	BRD-K00258161	LJH-685	TMD8	trt_cp	10 uM	4 h	3	82	0.31	0.16122	0	0	1	1	0	-666	-666	0	0	0
AICHI002_BJAB_24H:A07	BRD-K14618467	IKK-16	BJAB	trt_cp	10 uM	24 h	2	787	0.86	0.831892	0	0	1	1	0	IKK inhibitor	IKBKB	0	0	0
AICHI002_BJAB_24H:A20	BRD-K12502280	TG-101348	BJAB	trt_cp	2.5 uM	24 h	3	392	0.72	0.537205	1	0	1	1	0	JAK inhibitor|FLT3 inhibitor	JAK2|FLT3|RET|BRD4|JAK1|JAK3|TYK2	0	0	0
AICHI002_BJAB_24H:B07	BRD-K72703948	ZM-447439	BJAB	trt_cp	10 uM	24 h	3	120	0.4	0.22154	1	0	1	1	0	Aurora kinase inhibitor	AURKA|AURKB	0	0	0
AICHI002_BJAB_24H:B13	BRD-K20285085	fostamatinib	BJAB	trt_cp	10 uM	24 h	2	241	0.57	0.37478	1	1	1	1	0	Syk inhibitor	-666	0	0	0
AICHI002_BJAB_24H:B20	BRD-K57080016	selumetinib	BJAB	trt_cp	2.5 uM	24 h	3	72	0.33	0.155867	1	0	1	1	0	MEK inhibitor	MAP2K1|MAP2K2	0	0	0
AICHI002_BJAB_24H:C01	BRD-K15592317	CP-466722	BJAB	trt_cp	10 uM	24 h	3	194	0.36	0.267228	1	1	1	1	0	ATM kinase inhibitor	ATM	0	0	0
AICHI002_BJAB_24H:C13	BRD-K53561341	KIN-001-220	BJAB	trt_cp	10 uM	24 h	3	124	0.37	0.216592	1	0	1	1	0	Aurora kinase inhibitor	-666	0	0	0
AICHI002_BJAB_24H:D15	BRD-A99117172	hydroxychloroquine	BJAB	trt_cp	0.66 uM	24 h	3	35	0.06	0.0463383	1	0	1	1	0	Antimalarial	TLR7|TLR9	0	0	0
AICHI002_BJAB_24H:E09	BRD-K01549188	bms	BJAB	trt_cp	0.66 uM	24 h	3	30	0.13	0.0631485	1	0	1	1	0	-666	-666	0	0	0
AICHI002_BJAB_24H:E19	BRD-K28372487	BRD-K28372487	BJAB	trt_cp	10 uM	24 h	3	241	0.45	0.333001	1	0	1	1	0	-666	-666	0	0	0
AICHI002_BJAB_24H:F01	BRD-K01436366	XMD-1150	BJAB	trt_cp	10 uM	24 h	3	465	0.73	0.58914	1	1	1	1	0	LRRK inhibitor	LRRK2	0	0	0
AICHI002_BJAB_24H:F16	BRD-K32801988	BRD-K32801988	BJAB	trt_cp	0.125 uM	24 h	3	35	0.11	0.0627424	1	0	1	1	0	-666	-666	0	0	0
AICHI002_BJAB_24H:G01	BRD-K43002773	GDC-0068	BJAB	trt_cp	10 uM	24 h	3	116	0.34	0.200816	1	1	1	1	0	AKT inhibitor	AKT1|AKT2|AKT3|CYP3A5|PRKG1	0	0	0
AICHI002_BJAB_24H:G07	BRD-K32972437	BRD-K32972437	BJAB	trt_cp	10 uM	24 h	3	699	0.76	0.737014	0	0	1	1	0	-666	-666	0	0	0
AICHI002_BJAB_24H:G19	BRD-K79432418	BRD-K79432418	BJAB	trt_cp	10 uM	24 h	3	110	0.28	0.177462	1	0	1	1	0	-666	-666	0	0	0
AICHI002_BJAB_24H:H01	BRD-K06749501	GSK-1838705A	BJAB	trt_cp	10 uM	24 h	3	51	0.21	0.104647	1	0	1	1	0	IGF-1 inhibitor	IGF1R|ALK|INSR|RPS6KA1	0	0	0
AICHI002_BJAB_24H:H24	BRD-K79404599	enzastaurin	BJAB	trt_cp	0.01 uM	24 h	3	45	0.21	0.0982984	1	0	1	1	0	PKC inhibitor	PRKCB|AKT1|GSK3B|PRKCA|PRKCD|PRKCG	0	0	0
AICHI002_BJAB_24H:I19	BRD-K53734668	PRT-062607	BJAB	trt_cp	10 uM	24 h	3	763	0.87	0.823858	0	0	1	1	0	Syk inhibitor	SYK|FGR|MAP3K9	0	0	0
AICHI002_BJAB_24H:K19	BRD-K90382497	GW-843682X	BJAB	trt_cp	10 uM	24 h	3	155	0.33	0.228693	1	0	1	1	0	PLK inhibitor	-666	0	0	0
AICHI002_BJAB_24H:M12	BRD-K13662825	dinaciclib	BJAB	trt_cp	0.01 uM	24 h	3	830	0.88	0.864193	0	0	1	1	0	CDK inhibitor	CDK1|CDK2|CDK9|CDK5|CCNT1	0	0	0
AICHI002_BJAB_24H:N01	BRD-K07955840	PF-05212384	BJAB	trt_cp	10 uM	24 h	3	808	0.83	0.828086	0	0	1	1	0	MTOR inhibitor|PI3K inhibitor	MTOR|PIK3CA|PIK3CG	0	0	0
AICHI002_BJAB_24H:N13	BRD-K60866521	idelalisib	BJAB	trt_cp	10 uM	24 h	3	453	0.7	0.569415	1	0	1	1	0	PI3K inhibitor	PIK3CD|PIK3CG|CCL3|CCL4|PIK3CA|PIK3CB	0	0	0
AICHI002_BJAB_24H:O02	BRD-A75409952	wortmannin	BJAB	trt_cp	2.5 uM	24 h	3	473	0.58	0.529633	1	1	1	1	0	-666	-666	0	0	0
AICHI002_HBL1_24H:A07	BRD-K14618467	IKK-16	HBL1	trt_cp	10 uM	24 h	3	388	0.65	0.507812	1	1	1	1	0	IKK inhibitor	IKBKB	0	0	0
AICHI002_HBL1_24H:A20	BRD-K12502280	TG-101348	HBL1	trt_cp	2.5 uM	24 h	3	421	0.63	0.520765	1	1	1	1	0	JAK inhibitor|FLT3 inhibitor	JAK2|FLT3|RET|BRD4|JAK1|JAK3|TYK2	0	0	0
AICHI002_HBL1_24H:B13	BRD-K20285085	fostamatinib	HBL1	trt_cp	10 uM	24 h	3	481	0.55	0.520097	1	1	1	1	0	Syk inhibitor	-666	0	0	0
AICHI002_HBL1_24H:E08	BRD-K01549188	bms	HBL1	trt_cp	2.5 uM	24 h	3	112	0.26	0.172554	1	1	1	1	0	-666	-666	0	0	0
AICHI002_HBL1_24H:F19	BRD-K12184916	NVP-BEZ235	HBL1	trt_cp	10 uM	24 h	3	552	0.78	0.66351	0	0	1	1	0	MTOR inhibitor|PI3K inhibitor	-666	0	0	0
AICHI002_HBL1_24H:H01	BRD-K06749501	GSK-1838705A	HBL1	trt_cp	10 uM	24 h	3	136	0.39	0.23288	1	1	1	1	0	IGF-1 inhibitor	IGF1R|ALK|INSR|RPS6KA1	0	0	0
AICHI002_HBL1_24H:I01	BRD-K17960872	LJI-308	HBL1	trt_cp	10 uM	24 h	3	333	0.53	0.424806	1	1	1	1	0	-666	-666	0	0	0
AICHI002_HBL1_24H:I13	BRD-A96686988	BRD-A96686988	HBL1	trt_cp	10 uM	24 h	3	84	0.16	0.117228	1	0	1	1	0	-666	-666	0	0	0
AICHI002_HBL1_24H:I19	BRD-K53734668	PRT-062607	HBL1	trt_cp	10 uM	24 h	3	496	0.7	0.595827	1	1	1	1	0	Syk inhibitor	SYK|FGR|MAP3K9	0	0	0
AICHI002_HBL1_24H:K01	BRD-K13733627	BRD-K13733627	HBL1	trt_cp	10 uM	24 h	3	101	0.31	0.178925	1	1	1	1	0	-666	-666	0	0	0
AICHI002_HBL1_24H:K13	BRD-K55575531	BRD-K55575531	HBL1	trt_cp	10 uM	24 h	3	165	0.38	0.2532	1	1	1	1	0	-666	-666	0	0	0
AICHI002_HBL1_24H:K19	BRD-K90382497	GW-843682X	HBL1	trt_cp	10 uM	24 h	3	252	0.61	0.396457	0	0	1	1	0	PLK inhibitor	-666	0	0	0
AICHI002_HBL1_24H:L07	BRD-K99749624	linifanib	HBL1	trt_cp	10 uM	24 h	3	306	0.31	0.311438	1	1	1	1	0	PDGFR inhibitor|VEGFR inhibitor	CSF1R|KDR|PDGFRB|FLT1|FLT3|FLT4|PDGFRA|CSF1|KIT|RET|TEK	0	0	0
AICHI002_HBL1_24H:M09	BRD-K13662825	dinaciclib	HBL1	trt_cp	0.66 uM	24 h	2	823	0.86	0.850706	0	0	1	1	0	CDK inhibitor	CDK1|CDK2|CDK9|CDK5|CCNT1	0	0	0
AICHI002_HBL1_24H:M13	BRD-K67392871	CINK-4	HBL1	trt_cp	10 uM	24 h	3	105	0.26	0.167075	1	1	1	1	0	-666	-666	0	0	0
AICHI002_HBL1_4H:E01	BRD-K50168500	canertinib	HBL1	trt_cp	10 uM	4 h	3	170	0.3	0.228358	0	0	1	1	0	EGFR inhibitor	EGFR|ERBB2|ERBB4|AKT1	0	0	0
AICHI002_HBL1_4H:E13	BRD-K30520487	BRD-K30520487	HBL1	trt_cp	10 uM	4 h	2	133	0.25	0.184385	0	0	1	1	0	-666	-666	0	0	0
AICHI002_HBL1_4H:F01	BRD-K01436366	XMD-1150	HBL1	trt_cp	10 uM	4 h	3	327	0.55	0.428831	0	0	1	1	0	LRRK inhibitor	LRRK2	0	0	0
AICHI002_HBL1_4H:F13	BRD-K32801988	BRD-K32801988	HBL1	trt_cp	10 uM	4 h	3	471	0.23	0.332817	0	0	1	1	0	-666	-666	0	0	0
AICHI002_HBL1_4H:I07	BRD-K88510285	bortezomib	HBL1	trt_cp	10 uM	4 h	3	293	0.57	0.413239	0	0	1	1	0	NFKB inhibitor|Proteasome inhibitor	PSMB5|PSMB1|PSMB2|CASP3|CYP2C19|NFKB1|PSMA1|PSMA2|PSMA3|PSMA4|PSMA5|PSMA6|PSMA7|PSMA8|PSMB10|PSMB11|PSMB3|PSMB4|PSMB6|PSMB7|PSMB8|PSMB9|PSMD1|PSMD2|RELA	0	0	0
AICHI002_HBL1_4H:J07	BRD-K07310275	PF-04691502	HBL1	trt_cp	10 uM	4 h	3	275	0.4	0.335372	0	0	1	1	0	MTOR inhibitor|PI3K inhibitor	MTOR|PIK3CA|PIK3CB|PIK3CD|PIK3CG	0	0	0
AICHI002_HBL1_4H:L04	BRD-K08177763	BRD-K08177763	HBL1	trt_cp	0.125 uM	4 h	3	227	0.51	0.344056	0	0	1	1	0	MTOR inhibitor	MTOR|PTEN	0	0	0
AICHI002_HBL1_4H:M04	BRD-K51348184	BRD-K51348184	HBL1	trt_cp	0.125 uM	4 h	3	182	0.14	0.16141	0	0	1	1	0	-666	-666	0	0	0
AICHI002_HBL1_4H:O02	BRD-A75409952	wortmannin	HBL1	trt_cp	2.5 uM	4 h	3	101	0.33	0.184607	0	0	1	1	0	-666	-666	0	0	0
AICHI002_K562_24H:B07	BRD-K72703948	ZM-447439	K562	trt_cp	10 uM	24 h	3	188	0.4	0.277293	1	1	1	1	0	Aurora kinase inhibitor	AURKA|AURKB	0	0	0
AICHI002_K562_24H:E19	BRD-K28372487	BRD-K28372487	K562	trt_cp	10 uM	24 h	3	670	0.83	0.754062	1	1	1	1	0	-666	-666	0	0	0
AICHI002_K562_24H:G19	BRD-K79432418	BRD-K79432418	K562	trt_cp	10 uM	24 h	3	64	0.19	0.111506	1	1	1	1	0	-666	-666	0	0	0
AICHI002_K562_24H:M13	BRD-K67392871	CINK-4	K562	trt_cp	10 uM	24 h	3	367	0.57	0.462489	1	1	1	1	0	-666	-666	0	0	0
AICHI002_K562_4H:A07	BRD-K14618467	IKK-16	K562	trt_cp	10 uM	4 h	3	244	0.44	0.331323	0	0	1	1	0	IKK inhibitor	IKBKB	0	0	0
AICHI002_K562_4H:B13	BRD-K20285085	fostamatinib	K562	trt_cp	10 uM	4 h	3	148	0.26	0.198357	0	0	1	1	0	Syk inhibitor	-666	0	0	0
AICHI002_K562_4H:B19	BRD-K57080016	selumetinib	K562	trt_cp	10 uM	4 h	3	221	0.47	0.325893	0	0	1	1	0	MEK inhibitor	MAP2K1|MAP2K2	0	0	0
AICHI002_K562_4H:C01	BRD-K15592317	CP-466722	K562	trt_cp	10 uM	4 h	3	168	0.32	0.234455	0	0	1	1	0	ATM kinase inhibitor	ATM	0	0	0
AICHI002_K562_4H:D01	BRD-K24666289	copanlisib	K562	trt_cp	10 uM	4 h	3	109	0.36	0.200307	0	0	1	1	0	PI3K inhibitor	PIK3CA|PIK3CD|PIK3CB|PIK3CG	0	0	0
AICHI002_K562_4H:D07	BRD-K48182764	SL-0101-1	K562	trt_cp	10 uM	4 h	3	77	0.19	0.122307	0	0	1	1	0	-666	-666	0	0	0
AICHI002_K562_4H:D19	BRD-K96672291	fmk	K562	trt_cp	10 uM	4 h	3	93	0.17	0.127144	0	0	1	1	0	-666	-666	0	0	0
AICHI002_K562_4H:E02	BRD-K50168500	canertinib	K562	trt_cp	2.5 uM	4 h	3	164	0.35	0.242263	0	0	1	1	0	EGFR inhibitor	EGFR|ERBB2|ERBB4|AKT1	0	0	0
AICHI002_K562_4H:E14	BRD-K30520487	BRD-K30520487	K562	trt_cp	2.5 uM	4 h	3	162	0.36	0.244196	0	0	1	1	0	-666	-666	0	0	0
AICHI002_K562_4H:G01	BRD-K43002773	GDC-0068	K562	trt_cp	10 uM	4 h	3	122	0.34	0.205944	0	0	1	1	0	AKT inhibitor	AKT1|AKT2|AKT3|CYP3A5|PRKG1	0	0	0
AICHI002_K562_4H:H01	BRD-K06749501	GSK-1838705A	K562	trt_cp	10 uM	4 h	3	160	0.32	0.228805	0	0	1	1	0	IGF-1 inhibitor	IGF1R|ALK|INSR|RPS6KA1	0	0	0
AICHI002_K562_4H:J07	BRD-K07310275	PF-04691502	K562	trt_cp	10 uM	4 h	3	292	0.51	0.390218	0	0	1	1	0	MTOR inhibitor|PI3K inhibitor	MTOR|PIK3CA|PIK3CB|PIK3CD|PIK3CG	0	0	0
AICHI002_K562_4H:K01	BRD-K13733627	BRD-K13733627	K562	trt_cp	10 uM	4 h	3	129	0.23	0.174176	0	0	1	1	0	-666	-666	0	0	0
AICHI002_K562_4H:K13	BRD-K55575531	BRD-K55575531	K562	trt_cp	10 uM	4 h	3	194	0.31	0.247978	0	0	1	1	0	-666	-666	0	0	0
AICHI002_K562_4H:N02	BRD-K07955840	PF-05212384	K562	trt_cp	2.5 uM	4 h	3	226	0.49	0.336498	0	0	1	1	0	MTOR inhibitor|PI3K inhibitor	MTOR|PIK3CA|PIK3CG	0	0	0
AICHI002_K562_4H:N08	BRD-K72414522	AZD-5438	K562	trt_cp	2.5 uM	4 h	3	434	0.62	0.524531	0	0	1	1	0	CDK inhibitor	CCNB1|CCNE1|CDK1|CDK2|KCNH2	0	0	0
AICHI002_K562_4H:N18	BRD-K60866521	idelalisib	K562	trt_cp	0.01 uM	4 h	3	161	0.23	0.194584	0	0	1	1	0	PI3K inhibitor	PIK3CD|PIK3CG|CCL3|CCL4|PIK3CA|PIK3CB	0	0	0
AICHI002_KMS34_24H:A20	BRD-K12502280	TG-101348	KMS34	trt_cp	2.5 uM	24 h	3	581	0.54	0.56639	1	1	1	1	0	JAK inhibitor|FLT3 inhibitor	JAK2|FLT3|RET|BRD4|JAK1|JAK3|TYK2	0	0	0
AICHI002_KMS34_24H:B15	BRD-K20285085	fostamatinib	KMS34	trt_cp	0.66 uM	24 h	3	180	0.18	0.182013	1	1	1	1	0	Syk inhibitor	-666	0	0	0
AICHI002_KMS34_24H:C01	BRD-K15592317	CP-466722	KMS34	trt_cp	10 uM	24 h	3	212	0.26	0.237402	1	0	1	1	0	ATM kinase inhibitor	ATM	0	0	0
AICHI002_KMS34_24H:C07	BRD-K54997624	alpelisib	KMS34	trt_cp	10 uM	24 h	3	626	0.73	0.683564	1	1	1	1	0	PI3K inhibitor	PIK3CA|PIK3CB|PIK3CD|PIK3CG	0	0	0
AICHI002_KMS34_24H:C13	BRD-K53561341	KIN-001-220	KMS34	trt_cp	10 uM	24 h	3	249	0.44	0.334701	1	1	1	1	0	Aurora kinase inhibitor	-666	0	0	0
AICHI002_KMS34_24H:D01	BRD-K24666289	copanlisib	KMS34	trt_cp	10 uM	24 h	3	630	0.81	0.722343	1	1	1	1	0	PI3K inhibitor	PIK3CA|PIK3CD|PIK3CB|PIK3CG	0	0	0
AICHI002_KMS34_24H:D17	BRD-A99117172	hydroxychloroquine	KMS34	trt_cp	0.04 uM	24 h	3	129	0.26	0.185188	1	0	1	1	0	Antimalarial	TLR7|TLR9	0	0	0
AICHI002_KMS34_24H:E01	BRD-K50168500	canertinib	KMS34	trt_cp	10 uM	24 h	3	477	0.73	0.596693	1	1	1	1	0	EGFR inhibitor	EGFR|ERBB2|ERBB4|AKT1	0	0	0
AICHI002_KMS34_24H:E10	BRD-K01549188	bms	KMS34	trt_cp	0.125 uM	24 h	3	64	0.26	0.130439	1	1	1	1	0	-666	-666	0	0	0
AICHI002_KMS34_24H:E14	BRD-K30520487	BRD-K30520487	KMS34	trt_cp	2.5 uM	24 h	3	389	0.55	0.467721	1	1	1	1	0	-666	-666	0	0	0
AICHI002_KMS34_24H:E19	BRD-K28372487	BRD-K28372487	KMS34	trt_cp	10 uM	24 h	3	69	0.25	0.132808	1	1	1	1	0	-666	-666	0	0	0
AICHI002_KMS34_24H:F19	BRD-K12184916	NVP-BEZ235	KMS34	trt_cp	10 uM	24 h	3	761	0.85	0.813266	0	0	1	1	0	MTOR inhibitor|PI3K inhibitor	-666	0	0	0
AICHI002_KMS34_24H:G01	BRD-K43002773	GDC-0068	KMS34	trt_cp	10 uM	24 h	3	653	0.79	0.726274	1	1	1	1	0	AKT inhibitor	AKT1|AKT2|AKT3|CYP3A5|PRKG1	0	0	0
AICHI002_KMS34_24H:G07	BRD-K32972437	BRD-K32972437	KMS34	trt_cp	10 uM	24 h	3	548	0.72	0.635166	1	1	1	1	0	-666	-666	0	0	0
AICHI002_KMS34_24H:G24	BRD-K79432418	BRD-K79432418	KMS34	trt_cp	0.01 uM	24 h	3	337	0.15	0.227348	1	0	1	1	0	-666	-666	0	0	0
AICHI002_KMS34_24H:H01	BRD-K06749501	GSK-1838705A	KMS34	trt_cp	10 uM	24 h	3	99	0.41	0.203723	1	1	1	1	0	IGF-1 inhibitor	IGF1R|ALK|INSR|RPS6KA1	0	0	0
AICHI002_KMS34_24H:H07	BRD-K67844266	MLN-4924	KMS34	trt_cp	10 uM	24 h	3	424	0.69	0.546938	1	1	1	1	0	Nedd activating enzyme inhibitor	NAE1|UBA3	0	0	0
AICHI002_KMS34_24H:H15	BRD-K68065987	MK-2206	KMS34	trt_cp	0.66 uM	24 h	3	432	0.67	0.544014	1	1	1	1	0	AKT inhibitor	AKT1|AKT2|AKT3	0	0	0
AICHI002_KMS34_24H:I19	BRD-K53734668	PRT-062607	KMS34	trt_cp	10 uM	24 h	2	678	0.67	0.681527	0	0	1	1	0	Syk inhibitor	SYK|FGR|MAP3K9	0	0	0
AICHI002_KMS34_24H:J01	BRD-A37110558	BRD-A37110558	KMS34	trt_cp	10 uM	24 h	3	75	0.26	0.141204	1	0	1	1	0	-666	-666	0	0	0
AICHI002_KMS34_24H:J09	BRD-K07310275	PF-04691502	KMS34	trt_cp	0.66 uM	24 h	3	556	0.71	0.635327	1	1	1	1	0	MTOR inhibitor|PI3K inhibitor	MTOR|PIK3CA|PIK3CB|PIK3CD|PIK3CG	0	0	0
AICHI002_KMS34_24H:K19	BRD-K90382497	GW-843682X	KMS34	trt_cp	10 uM	24 h	3	315	0.56	0.424698	1	1	1	1	0	PLK inhibitor	-666	0	0	0
AICHI002_KMS34_24H:L07	BRD-K99749624	linifanib	KMS34	trt_cp	10 uM	24 h	3	349	0.56	0.447031	1	1	1	1	0	PDGFR inhibitor|VEGFR inhibitor	CSF1R|KDR|PDGFRB|FLT1|FLT3|FLT4|PDGFRA|CSF1|KIT|RET|TEK	0	0	0
AICHI002_KMS34_24H:L13	BRD-K78431006	crizotinib	KMS34	trt_cp	10 uM	24 h	3	642	0.72	0.687487	1	1	1	1	0	ALK inhibitor	ALK|MET|CYP2B6|CYP3A5|MST1R|ROS1	0	0	0
AICHI002_KMS34_24H:L19	BRD-K13514097	everolimus	KMS34	trt_cp	10 uM	24 h	3	790	0.79	0.798836	0	0	1	1	0	MTOR inhibitor	MTOR|CYP3A5|FKBP1A	0	0	0
AICHI002_KMS34_24H:M01	BRD-K51348184	BRD-K51348184	KMS34	trt_cp	10 uM	24 h	3	262	0.27	0.268945	1	1	1	1	0	-666	-666	0	0	0
AICHI002_KMS34_24H:M12	BRD-K13662825	dinaciclib	KMS34	trt_cp	0.01 uM	24 h	3	786	0.76	0.781535	0	0	1	1	0	CDK inhibitor	CDK1|CDK2|CDK9|CDK5|CCNT1	0	0	0
AICHI002_KMS34_24H:N01	BRD-K07955840	PF-05212384	KMS34	trt_cp	10 uM	24 h	3	746	0.82	0.790873	1	1	1	1	0	MTOR inhibitor|PI3K inhibitor	MTOR|PIK3CA|PIK3CG	0	0	0
AICHI002_KMS34_24H:N16	BRD-K60866521	idelalisib	KMS34	trt_cp	0.125 uM	24 h	3	88	0.17	0.123679	1	1	1	1	0	PI3K inhibitor	PIK3CD|PIK3CG|CCL3|CCL4|PIK3CA|PIK3CB	0	0	0
AICHI002_MINO_24H:A20	BRD-K12502280	TG-101348	MINO	trt_cp	2.5 uM	24 h	3	718	0.76	0.746964	1	1	1	1	0	JAK inhibitor|FLT3 inhibitor	JAK2|FLT3|RET|BRD4|JAK1|JAK3|TYK2	0	0	0
AICHI002_MINO_24H:B07	BRD-K72703948	ZM-447439	MINO	trt_cp	10 uM	24 h	3	456	0.63	0.54198	1	1	1	1	0	Aurora kinase inhibitor	AURKA|AURKB	0	0	0
AICHI002_MINO_24H:B23	BRD-K57080016	selumetinib	MINO	trt_cp	0.04 uM	24 h	3	155	0.35	0.235521	1	1	1	1	0	MEK inhibitor	MAP2K1|MAP2K2	0	0	0
AICHI002_MINO_24H:C01	BRD-K15592317	CP-466722	MINO	trt_cp	10 uM	24 h	2	129	0.36	0.21791	1	1	1	1	0	ATM kinase inhibitor	ATM	0	0	0
AICHI002_MINO_24H:C13	BRD-K53561341	KIN-001-220	MINO	trt_cp	10 uM	24 h	3	206	0.21	0.210317	1	0	1	1	0	Aurora kinase inhibitor	-666	0	0	0
AICHI002_MINO_24H:D02	BRD-K24666289	copanlisib	MINO	trt_cp	2.5 uM	24 h	3	308	0.57	0.423685	1	1	1	1	0	PI3K inhibitor	PIK3CA|PIK3CD|PIK3CB|PIK3CG	0	0	0
AICHI002_MINO_24H:D08	BRD-K48182764	SL-0101-1	MINO	trt_cp	2.5 uM	24 h	3	51	0.1	0.072213	1	0	1	1	0	-666	-666	0	0	0
AICHI002_MINO_24H:D15	BRD-A99117172	hydroxychloroquine	MINO	trt_cp	0.66 uM	24 h	3	69	0.15	0.102873	1	0	1	1	0	Antimalarial	TLR7|TLR9	0	0	0
AICHI002_MINO_24H:D19	BRD-K96672291	fmk	MINO	trt_cp	10 uM	24 h	3	123	0.33	0.203723	1	1	1	1	0	-666	-666	0	0	0
AICHI002_MINO_24H:E04	BRD-K50168500	canertinib	MINO	trt_cp	0.125 uM	24 h	3	190	0.53	0.320882	1	1	1	1	0	EGFR inhibitor	EGFR|ERBB2|ERBB4|AKT1	0	0	0
AICHI002_MINO_24H:E13	BRD-K30520487	BRD-K30520487	MINO	trt_cp	10 uM	24 h	3	753	0.84	0.804207	1	1	1	1	0	-666	-666	0	0	0
AICHI002_MINO_24H:E19	BRD-K28372487	BRD-K28372487	MINO	trt_cp	10 uM	24 h	3	171	0.25	0.209073	1	0	1	1	0	-666	-666	0	0	0
AICHI002_MINO_24H:F02	BRD-K01436366	XMD-1150	MINO	trt_cp	2.5 uM	24 h	3	147	0.47	0.26579	1	1	1	1	0	LRRK inhibitor	LRRK2	0	0	0
AICHI002_MINO_24H:F17	BRD-K32801988	BRD-K32801988	MINO	trt_cp	0.04 uM	24 h	3	192	0.3	0.242684	1	0	1	1	0	-666	-666	0	0	0
AICHI002_MINO_24H:F19	BRD-K12184916	NVP-BEZ235	MINO	trt_cp	10 uM	24 h	3	628	0.77	0.703163	0	0	1	1	0	MTOR inhibitor|PI3K inhibitor	-666	0	0	0
AICHI002_MINO_24H:G07	BRD-K32972437	BRD-K32972437	MINO	trt_cp	10 uM	24 h	3	140	0.28	0.200204	1	1	1	1	0	-666	-666	0	0	0
AICHI002_MINO_24H:G15	BRD-K81418486	vorinostat	MINO	trt_cp	0.66 uM	24 h	3	408	0.5	0.456715	1	1	1	1	0	HDAC inhibitor	HDAC1|HDAC2|HDAC3|HDAC6|HDAC8|HDAC10|HDAC11|HDAC5|HDAC9	0	0	0
AICHI002_MINO_24H:G19	BRD-K79432418	BRD-K79432418	MINO	trt_cp	10 uM	24 h	3	222	0.3	0.260956	1	0	1	1	0	-666	-666	0	0	0
AICHI002_MINO_24H:I01	BRD-K17960872	LJI-308	MINO	trt_cp	10 uM	24 h	3	343	0.49	0.414549	1	1	1	1	0	-666	-666	0	0	0
AICHI002_MINO_24H:K01	BRD-K13733627	BRD-K13733627	MINO	trt_cp	10 uM	24 h	3	51	0.14	0.0854436	1	0	1	1	0	-666	-666	0	0	0
AICHI002_MINO_24H:L07	BRD-K99749624	linifanib	MINO	trt_cp	10 uM	24 h	3	256	0.56	0.382864	1	1	1	1	0	PDGFR inhibitor|VEGFR inhibitor	CSF1R|KDR|PDGFRB|FLT1|FLT3|FLT4|PDGFRA|CSF1|KIT|RET|TEK	0	0	0
AICHI002_MINO_24H:L13	BRD-K78431006	crizotinib	MINO	trt_cp	10 uM	24 h	3	504	0.77	0.629928	1	1	1	1	0	ALK inhibitor	ALK|MET|CYP2B6|CYP3A5|MST1R|ROS1	0	0	0
AICHI002_MINO_24H:M01	BRD-K51348184	BRD-K51348184	MINO	trt_cp	10 uM	24 h	2	100	0.33	0.183691	1	1	1	1	0	-666	-666	0	0	0
AICHI002_MINO_24H:M13	BRD-K67392871	CINK-4	MINO	trt_cp	10 uM	24 h	3	217	0.41	0.301615	1	1	1	1	0	-666	-666	0	0	0
AICHI002_MINO_24H:M21	BRD-A19037878	BRD-A19037878	MINO	trt_cp	0.66 uM	24 h	3	734	0.8	0.774861	0	0	1	1	0	-666	-666	0	0	0
AICHI002_MINO_24H:N02	BRD-K07955840	PF-05212384	MINO	trt_cp	2.5 uM	24 h	3	606	0.73	0.672556	0	0	1	1	0	MTOR inhibitor|PI3K inhibitor	MTOR|PIK3CA|PIK3CG	0	0	0
AICHI002_MINO_24H:O01	BRD-A75409952	wortmannin	MINO	trt_cp	10 uM	24 h	2	345	0.63	0.471423	1	1	1	1	0	-666	-666	0	0	0
AICHI002_NALM6_24H:A08	BRD-K14618467	IKK-16	NALM6	trt_cp	2.5 uM	24 h	3	91	0.24	0.149437	1	0	1	1	0	IKK inhibitor	IKBKB	0	0	0
AICHI002_NALM6_24H:A15	BRD-K04065047	BRD-K04065047	NALM6	trt_cp	0.66 uM	24 h	3	116	0.21	0.157823	1	1	1	1	0	-666	-666	0	0	0
AICHI002_NALM6_24H:B07	BRD-K72703948	ZM-447439	NALM6	trt_cp	10 uM	24 h	3	409	0.44	0.428962	1	0	1	1	0	Aurora kinase inhibitor	AURKA|AURKB	0	0	0
AICHI002_NALM6_24H:B19	BRD-K57080016	selumetinib	NALM6	trt_cp	10 uM	24 h	3	228	0.35	0.285649	1	1	1	1	0	MEK inhibitor	MAP2K1|MAP2K2	0	0	0
AICHI002_NALM6_24H:C07	BRD-K54997624	alpelisib	NALM6	trt_cp	10 uM	24 h	3	389	0.56	0.471954	1	1	1	1	0	PI3K inhibitor	PIK3CA|PIK3CB|PIK3CD|PIK3CG	0	0	0
AICHI002_NALM6_24H:C13	BRD-K53561341	KIN-001-220	NALM6	trt_cp	10 uM	24 h	3	467	0.58	0.526263	1	1	1	1	0	Aurora kinase inhibitor	-666	0	0	0
AICHI002_NALM6_24H:C19	BRD-A79768653	sirolimus	NALM6	trt_cp	10 uM	24 h	3	335	0.58	0.445725	1	1	1	1	0	MTOR inhibitor	MTOR|FKBP1A|CCR5|FGF2	0	0	0
AICHI002_NALM6_24H:D19	BRD-K96672291	fmk	NALM6	trt_cp	10 uM	24 h	3	181	0.22	0.201781	1	0	1	1	0	-666	-666	0	0	0
AICHI002_NALM6_24H:E02	BRD-K50168500	canertinib	NALM6	trt_cp	2.5 uM	24 h	3	81	0.28	0.152283	1	1	1	1	0	EGFR inhibitor	EGFR|ERBB2|ERBB4|AKT1	0	0	0
AICHI002_NALM6_24H:E08	BRD-K01549188	bms	NALM6	trt_cp	2.5 uM	24 h	3	52	0.1	0.0729176	1	0	1	1	0	-666	-666	0	0	0
AICHI002_NALM6_24H:E22	BRD-K28372487	BRD-K28372487	NALM6	trt_cp	0.125 uM	24 h	3	383	0.05	0.139931	1	0	1	1	0	-666	-666	0	0	0
AICHI002_NALM6_24H:F16	BRD-K32801988	BRD-K32801988	NALM6	trt_cp	0.125 uM	24 h	3	47	0.1	0.0693233	1	0	1	1	0	-666	-666	0	0	0
AICHI002_NALM6_24H:F20	BRD-K12184916	NVP-BEZ235	NALM6	trt_cp	2.5 uM	24 h	3	419	0.61	0.511214	1	1	1	1	0	MTOR inhibitor|PI3K inhibitor	-666	0	0	0
AICHI002_NALM6_24H:G19	BRD-K79432418	BRD-K79432418	NALM6	trt_cp	10 uM	24 h	3	124	0.25	0.178037	1	0	1	1	0	-666	-666	0	0	0
AICHI002_NALM6_24H:H08	BRD-K67844266	MLN-4924	NALM6	trt_cp	2.5 uM	24 h	3	669	0.79	0.735118	0	0	1	1	0	Nedd activating enzyme inhibitor	NAE1|UBA3	0	0	0
AICHI002_NALM6_24H:I01	BRD-K17960872	LJI-308	NALM6	trt_cp	10 uM	24 h	3	250	0.43	0.331539	1	1	1	1	0	-666	-666	0	0	0
AICHI002_NALM6_24H:I14	BRD-A96686988	BRD-A96686988	NALM6	trt_cp	2.5 uM	24 h	3	161	0.23	0.194584	1	0	1	1	0	-666	-666	0	0	0
AICHI002_NALM6_24H:J19	BRD-K79404599	enzastaurin	NALM6	trt_cp	10 uM	24 h	3	226	0.35	0.284393	1	1	1	1	0	PKC inhibitor	PRKCB|AKT1|GSK3B|PRKCA|PRKCD|PRKCG	0	0	0
AICHI002_NALM6_24H:K03	BRD-K13733627	BRD-K13733627	NALM6	trt_cp	0.66 uM	24 h	3	83	0.2	0.130282	1	1	1	1	0	-666	-666	0	0	0
AICHI002_NALM6_24H:K12	BRD-K21680192	mitoxantrone	NALM6	trt_cp	0.01 uM	24 h	3	203	0.36	0.273357	1	1	1	1	0	Topoisomerase inhibitor	TOP2A|PIM1	0	0	0
AICHI002_NALM6_24H:L13	BRD-K78431006	crizotinib	NALM6	trt_cp	10 uM	24 h	3	473	0.58	0.529633	0	0	1	1	0	ALK inhibitor	ALK|MET|CYP2B6|CYP3A5|MST1R|ROS1	0	0	0
AICHI002_NALM6_24H:M03	BRD-K51348184	BRD-K51348184	NALM6	trt_cp	0.66 uM	24 h	3	86	0.16	0.118615	1	1	1	1	0	-666	-666	0	0	0
AICHI002_NALM6_24H:M10	BRD-K13662825	dinaciclib	NALM6	trt_cp	0.125 uM	24 h	3	814	0.76	0.795334	0	0	1	1	0	CDK inhibitor	CDK1|CDK2|CDK9|CDK5|CCNT1	0	0	0
AICHI002_NALM6_24H:M13	BRD-K67392871	CINK-4	NALM6	trt_cp	10 uM	24 h	3	615	0.73	0.677532	0	0	1	1	0	-666	-666	0	0	0
AICHI002_NALM6_24H:M22	BRD-A19037878	BRD-A19037878	NALM6	trt_cp	0.125 uM	24 h	3	471	0.63	0.550822	1	1	1	1	0	-666	-666	0	0	0
AICHI002_NALM6_24H:N01	BRD-K07955840	PF-05212384	NALM6	trt_cp	10 uM	24 h	3	631	0.64	0.642592	0	0	1	1	0	MTOR inhibitor|PI3K inhibitor	MTOR|PIK3CA|PIK3CG	0	0	0
AICHI002_NALM6_24H:N15	BRD-K60866521	idelalisib	NALM6	trt_cp	0.66 uM	24 h	3	84	0.28	0.155078	1	1	1	1	0	PI3K inhibitor	PIK3CD|PIK3CG|CCL3|CCL4|PIK3CA|PIK3CB	0	0	0
AICHI002_OCILY19_24H:C01	BRD-K15592317	CP-466722	OCILY19	trt_cp	10 uM	24 h	3	368	0.41	0.392777	1	1	1	1	0	ATM kinase inhibitor	ATM	0	0	0
AICHI002_OCILY19_24H:C07	BRD-K54997624	alpelisib	OCILY19	trt_cp	10 uM	24 h	3	487	0.71	0.594599	0	0	1	1	0	PI3K inhibitor	PIK3CA|PIK3CB|PIK3CD|PIK3CG	0	0	0
AICHI002_OCILY19_24H:E03	BRD-K50168500	canertinib	OCILY19	trt_cp	0.66 uM	24 h	3	118	0.37	0.211287	1	1	1	1	0	EGFR inhibitor	EGFR|ERBB2|ERBB4|AKT1	0	0	0
AICHI002_OCILY19_24H:E20	BRD-K28372487	BRD-K28372487	OCILY19	trt_cp	2.5 uM	24 h	2	44	0.3	0.116176	0	0	1	1	0	-666	-666	0	0	0
AICHI002_OCILY19_24H:G12	BRD-K32972437	BRD-K32972437	OCILY19	trt_cp	0.01 uM	24 h	3	68	0.37	0.160393	1	1	1	1	0	-666	-666	0	0	0
AICHI002_OCILY19_24H:G17	BRD-K81418486	vorinostat	OCILY19	trt_cp	0.04 uM	24 h	2	98	0.41	0.202692	0	0	1	1	0	HDAC inhibitor	HDAC1|HDAC2|HDAC3|HDAC6|HDAC8|HDAC10|HDAC11|HDAC5|HDAC9	0	0	0
AICHI002_OCILY19_24H:H01	BRD-K06749501	GSK-1838705A	OCILY19	trt_cp	10 uM	24 h	3	175	0.36	0.253805	1	1	1	1	0	IGF-1 inhibitor	IGF1R|ALK|INSR|RPS6KA1	0	0	0
AICHI002_OCILY19_24H:H12	BRD-K67844266	MLN-4924	OCILY19	trt_cp	0.01 uM	24 h	3	304	0.61	0.435444	1	1	1	1	0	Nedd activating enzyme inhibitor	NAE1|UBA3	0	0	0
AICHI002_OCILY19_24H:J02	BRD-A37110558	BRD-A37110558	OCILY19	trt_cp	2.5 uM	24 h	3	113	0.32	0.192285	1	1	1	1	0	-666	-666	0	0	0
AICHI002_OCILY19_24H:J07	BRD-K07310275	PF-04691502	OCILY19	trt_cp	10 uM	24 h	3	663	0.8	0.736431	0	0	1	1	0	MTOR inhibitor|PI3K inhibitor	MTOR|PIK3CA|PIK3CB|PIK3CD|PIK3CG	0	0	0
AICHI002_OCILY19_24H:K01	BRD-K13733627	BRD-K13733627	OCILY19	trt_cp	10 uM	24 h	3	247	0.33	0.288693	0	0	1	1	0	-666	-666	0	0	0
AICHI002_OCILY19_24H:K12	BRD-K21680192	mitoxantrone	OCILY19	trt_cp	0.01 uM	24 h	3	108	0.34	0.193768	1	1	1	1	0	Topoisomerase inhibitor	TOP2A|PIM1	0	0	0
AICHI002_OCILY19_24H:K13	BRD-K55575531	BRD-K55575531	OCILY19	trt_cp	10 uM	24 h	3	92	0.3	0.167991	1	1	1	1	0	-666	-666	0	0	0
AICHI002_OCILY19_24H:L14	BRD-K78431006	crizotinib	OCILY19	trt_cp	2.5 uM	24 h	3	85	0.32	0.166769	1	1	1	1	0	ALK inhibitor	ALK|MET|CYP2B6|CYP3A5|MST1R|ROS1	0	0	0
AICHI002_OCILY19_24H:M12	BRD-K13662825	dinaciclib	OCILY19	trt_cp	0.01 uM	24 h	2	794	0.83	0.82088	0	0	1	1	0	CDK inhibitor	CDK1|CDK2|CDK9|CDK5|CCNT1	0	0	0
AICHI002_OCILY19_4H:A13	BRD-K04065047	BRD-K04065047	OCILY19	trt_cp	10 uM	4 h	3	230	0.48	0.335981	1	1	1	1	0	-666	-666	0	0	0
AICHI002_OCILY19_4H:A21	BRD-K12502280	TG-101348	OCILY19	trt_cp	0.66 uM	4 h	2	140	0.41	0.242263	1	1	1	1	0	JAK inhibitor|FLT3 inhibitor	JAK2|FLT3|RET|BRD4|JAK1|JAK3|TYK2	0	0	0
AICHI002_OCILY19_4H:B20	BRD-K57080016	selumetinib	OCILY19	trt_cp	2.5 uM	4 h	2	29	0.24	0.0843597	1	1	1	1	0	MEK inhibitor	MAP2K1|MAP2K2	0	0	0
AICHI002_OCILY19_4H:C13	BRD-K53561341	KIN-001-220	OCILY19	trt_cp	10 uM	4 h	3	163	0.36	0.244949	1	1	1	1	0	Aurora kinase inhibitor	-666	0	0	0
AICHI002_OCILY19_4H:D17	BRD-A99117172	hydroxychloroquine	OCILY19	trt_cp	0.04 uM	4 h	2	43	0.33	0.120454	0	0	1	1	0	Antimalarial	TLR7|TLR9	0	0	0
AICHI002_OCILY19_4H:D19	BRD-K96672291	fmk	OCILY19	trt_cp	10 uM	4 h	2	194	0.34	0.259699	1	1	1	1	0	-666	-666	0	0	0
AICHI002_OCILY19_4H:E07	BRD-K01549188	bms	OCILY19	trt_cp	10 uM	4 h	3	95	0.25	0.155834	1	1	1	1	0	-666	-666	0	0	0
AICHI002_OCILY19_4H:F13	BRD-K32801988	BRD-K32801988	OCILY19	trt_cp	10 uM	4 h	3	49	0.2	0.100102	1	0	1	1	0	-666	-666	0	0	0
AICHI002_OCILY19_4H:H24	BRD-K79404599	enzastaurin	OCILY19	trt_cp	0.01 uM	4 h	2	36	0.22	0.0899898	0	0	1	1	0	PKC inhibitor	PRKCB|AKT1|GSK3B|PRKCA|PRKCD|PRKCG	0	0	0
AICHI002_OCILY19_4H:I10	BRD-K88510285	bortezomib	OCILY19	trt_cp	0.125 uM	4 h	3	451	0.74	0.584164	0	0	1	1	0	NFKB inhibitor|Proteasome inhibitor	PSMB5|PSMB1|PSMB2|CASP3|CYP2C19|NFKB1|PSMA1|PSMA2|PSMA3|PSMA4|PSMA5|PSMA6|PSMA7|PSMA8|PSMB10|PSMB11|PSMB3|PSMB4|PSMB6|PSMB7|PSMB8|PSMB9|PSMD1|PSMD2|RELA	0	0	0
AICHI002_OCILY19_4H:I21	BRD-K53734668	PRT-062607	OCILY19	trt_cp	0.66 uM	4 h	2	192	0.44	0.293905	0	0	1	1	0	Syk inhibitor	SYK|FGR|MAP3K9	0	0	0
AICHI002_OCILY19_4H:L08	BRD-K99749624	linifanib	OCILY19	trt_cp	2.5 uM	4 h	3	112	0.41	0.216686	1	1	1	1	0	PDGFR inhibitor|VEGFR inhibitor	CSF1R|KDR|PDGFRB|FLT1|FLT3|FLT4|PDGFRA|CSF1|KIT|RET|TEK	0	0	0
AICHI002_OCILY19_4H:M01	BRD-K51348184	BRD-K51348184	OCILY19	trt_cp	10 uM	4 h	3	322	0.37	0.349027	0	0	1	1	0	-666	-666	0	0	0
AICHI002_OCILY19_4H:M13	BRD-K67392871	CINK-4	OCILY19	trt_cp	10 uM	4 h	3	448	0.66	0.549847	0	0	1	1	0	-666	-666	0	0	0
AICHI002_OCILY3_24H:A07	BRD-K14618467	IKK-16	OCILY3	trt_cp	10 uM	24 h	3	365	0.5369	0.447635	1	1	1	1	0	IKK inhibitor	IKBKB	0	0	0
AICHI002_OCILY3_24H:B07	BRD-K72703948	ZM-447439	OCILY3	trt_cp	10 uM	24 h	3	106	0.358	0.196981	1	1	1	1	0	Aurora kinase inhibitor	AURKA|AURKB	0	0	0
AICHI002_OCILY3_24H:B13	BRD-K20285085	fostamatinib	OCILY3	trt_cp	10 uM	24 h	3	188	0.4128	0.281695	1	1	1	1	0	Syk inhibitor	-666	0	0	0
AICHI002_OCILY3_24H:D01	BRD-K24666289	copanlisib	OCILY3	trt_cp	10 uM	24 h	3	232	0.2427	0.239944	1	1	1	1	0	PI3K inhibitor	PIK3CA|PIK3CD|PIK3CB|PIK3CG	0	0	0
AICHI002_OCILY3_24H:F14	BRD-K32801988	BRD-K32801988	OCILY3	trt_cp	2.5 uM	24 h	3	61	0.1887	0.108488	1	0	1	1	0	-666	-666	0	0	0
AICHI002_OCILY3_24H:G19	BRD-K79432418	BRD-K79432418	OCILY3	trt_cp	10 uM	24 h	3	103	0.3437	0.190256	1	1	1	1	0	-666	-666	0	0	0
AICHI002_OCILY3_24H:K11	BRD-K21680192	mitoxantrone	OCILY3	trt_cp	0.04 uM	24 h	3	280	0.5522	0.39761	1	1	1	1	0	Topoisomerase inhibitor	TOP2A|PIM1	0	0	0
AICHI002_OCILY3_24H:K19	BRD-K90382497	GW-843682X	OCILY3	trt_cp	10 uM	24 h	3	382	0.6389	0.49955	1	1	1	1	0	PLK inhibitor	-666	0	0	0
AICHI002_OCILY3_24H:L06	BRD-K08177763	BRD-K08177763	OCILY3	trt_cp	0.01 uM	24 h	3	348	0.6962	0.497722	1	1	1	1	0	MTOR inhibitor	MTOR|PTEN	0	0	0
AICHI002_OCILY3_24H:L07	BRD-K99749624	linifanib	OCILY3	trt_cp	10 uM	24 h	3	149	0.2596	0.198873	1	1	1	1	0	PDGFR inhibitor|VEGFR inhibitor	CSF1R|KDR|PDGFRB|FLT1|FLT3|FLT4|PDGFRA|CSF1|KIT|RET|TEK	0	0	0
AICHI002_OCILY3_24H:L19	BRD-K13514097	everolimus	OCILY3	trt_cp	10 uM	24 h	3	616	0.8048	0.711975	0	0	1	1	0	MTOR inhibitor	MTOR|CYP3A5|FKBP1A	0	0	0
AICHI002_OCILY3_4H:A24	BRD-K12502280	TG-101348	OCILY3	trt_cp	0.01 uM	4 h	3	155	0.29	0.214386	0	0	1	1	0	JAK inhibitor|FLT3 inhibitor	JAK2|FLT3|RET|BRD4|JAK1|JAK3|TYK2	0	0	0
AICHI002_OCILY3_4H:B20	BRD-K57080016	selumetinib	OCILY3	trt_cp	2.5 uM	4 h	3	113	0.35	0.201096	0	0	1	1	0	MEK inhibitor	MAP2K1|MAP2K2	0	0	0
AICHI002_OCILY3_4H:C07	BRD-K54997624	alpelisib	OCILY3	trt_cp	10 uM	4 h	3	77	0.19	0.122307	0	0	1	1	0	PI3K inhibitor	PIK3CA|PIK3CB|PIK3CD|PIK3CG	0	0	0
AICHI002_OCILY3_4H:E01	BRD-K50168500	canertinib	OCILY3	trt_cp	10 uM	4 h	3	108	0.31	0.185022	0	0	1	1	0	EGFR inhibitor	EGFR|ERBB2|ERBB4|AKT1	0	0	0
AICHI002_OCILY3_4H:G07	BRD-K32972437	BRD-K32972437	OCILY3	trt_cp	10 uM	4 h	3	60	0.21	0.113505	0	0	1	1	0	-666	-666	0	0	0
AICHI002_OCILY3_4H:H04	BRD-K06749501	GSK-1838705A	OCILY3	trt_cp	0.125 uM	4 h	3	87	0.31	0.166062	0	0	1	1	0	IGF-1 inhibitor	IGF1R|ALK|INSR|RPS6KA1	0	0	0
AICHI002_OCILY3_4H:H07	BRD-K67844266	MLN-4924	OCILY3	trt_cp	10 uM	4 h	3	170	0.43	0.273394	0	0	1	1	0	Nedd activating enzyme inhibitor	NAE1|UBA3	0	0	0
AICHI002_OCILY3_4H:J01	BRD-A37110558	BRD-A37110558	OCILY3	trt_cp	10 uM	4 h	3	308	0.33	0.322376	0	0	1	1	0	-666	-666	0	0	0
AICHI002_OCILY3_4H:J07	BRD-K07310275	PF-04691502	OCILY3	trt_cp	10 uM	4 h	3	326	0.62	0.454606	0	0	1	1	0	MTOR inhibitor|PI3K inhibitor	MTOR|PIK3CA|PIK3CB|PIK3CD|PIK3CG	0	0	0
AICHI002_OCILY3_4H:M01	BRD-K51348184	BRD-K51348184	OCILY3	trt_cp	10 uM	4 h	3	165	0.25	0.205373	0	0	1	1	0	-666	-666	0	0	0
AICHI002_OCILY3_4H:O01	BRD-A75409952	wortmannin	OCILY3	trt_cp	10 uM	4 h	3	170	0.26	0.212589	0	0	1	1	0	-666	-666	0	0	0
AICHI002_SKMEL5_24H:A08	BRD-K14618467	IKK-16	SKMEL5	trt_cp	2.5 uM	24 h	3	101	0.43	0.21073	1	1	1	1	0	IKK inhibitor	IKBKB	0	0	0
AICHI002_SKMEL5_24H:A20	BRD-K12502280	TG-101348	SKMEL5	trt_cp	2.5 uM	24 h	3	394	0.69	0.527234	1	1	1	1	0	JAK inhibitor|FLT3 inhibitor	JAK2|FLT3|RET|BRD4|JAK1|JAK3|TYK2	0	0	0
AICHI002_SKMEL5_24H:C13	BRD-K53561341	KIN-001-220	SKMEL5	trt_cp	10 uM	24 h	3	181	0.46	0.291775	1	1	1	1	0	Aurora kinase inhibitor	-666	0	0	0
AICHI002_SKMEL5_24H:C24	BRD-A79768653	sirolimus	SKMEL5	trt_cp	0.01 uM	24 h	2	101	0.35	0.190119	1	1	1	1	0	MTOR inhibitor	MTOR|FKBP1A|CCR5|FGF2	0	0	0
AICHI002_SKMEL5_24H:E07	BRD-K01549188	bms	SKMEL5	trt_cp	10 uM	24 h	2	92	0.17	0.126459	1	0	1	1	0	-666	-666	0	0	0
AICHI002_SKMEL5_24H:F01	BRD-K01436366	XMD-1150	SKMEL5	trt_cp	10 uM	24 h	3	539	0.78	0.65565	1	1	1	1	0	LRRK inhibitor	LRRK2	0	0	0
AICHI002_SKMEL5_24H:F19	BRD-K12184916	NVP-BEZ235	SKMEL5	trt_cp	10 uM	24 h	3	614	0.81	0.713111	1	1	1	1	0	MTOR inhibitor|PI3K inhibitor	-666	0	0	0
AICHI002_SKMEL5_24H:G01	BRD-K43002773	GDC-0068	SKMEL5	trt_cp	10 uM	24 h	3	358	0.6	0.468649	1	1	1	1	0	AKT inhibitor	AKT1|AKT2|AKT3|CYP3A5|PRKG1	0	0	0
AICHI002_SKMEL5_24H:G07	BRD-K32972437	BRD-K32972437	SKMEL5	trt_cp	10 uM	24 h	3	133	0.21	0.168992	1	0	1	1	0	-666	-666	0	0	0
AICHI002_SKMEL5_24H:G19	BRD-K79432418	BRD-K79432418	SKMEL5	trt_cp	10 uM	24 h	2	120	0.35	0.207231	1	1	1	1	0	-666	-666	0	0	0
AICHI002_SKMEL5_24H:H05	BRD-K06749501	GSK-1838705A	SKMEL5	trt_cp	0.04 uM	24 h	3	51	0.21	0.104647	1	0	1	1	0	IGF-1 inhibitor	IGF1R|ALK|INSR|RPS6KA1	0	0	0
AICHI002_SKMEL5_24H:H11	BRD-K67844266	MLN-4924	SKMEL5	trt_cp	0.04 uM	24 h	3	292	0.61	0.426763	1	1	1	1	0	Nedd activating enzyme inhibitor	NAE1|UBA3	0	0	0
AICHI002_SKMEL5_24H:H13	BRD-K68065987	MK-2206	SKMEL5	trt_cp	10 uM	24 h	3	381	0.64	0.499325	1	1	1	1	0	AKT inhibitor	AKT1|AKT2|AKT3	0	0	0
AICHI002_SKMEL5_24H:I17	BRD-A96686988	BRD-A96686988	SKMEL5	trt_cp	0.04 uM	24 h	3	51	0.17	0.0941543	1	0	1	1	0	-666	-666	0	0	0
AICHI002_SKMEL5_24H:I19	BRD-K53734668	PRT-062607	SKMEL5	trt_cp	10 uM	24 h	3	628	0.8	0.71673	1	1	1	1	0	Syk inhibitor	SYK|FGR|MAP3K9	0	0	0
AICHI002_SKMEL5_24H:J07	BRD-K07310275	PF-04691502	SKMEL5	trt_cp	10 uM	24 h	3	691	0.78	0.742364	1	1	1	1	0	MTOR inhibitor|PI3K inhibitor	MTOR|PIK3CA|PIK3CB|PIK3CD|PIK3CG	0	0	0
AICHI002_SKMEL5_24H:K19	BRD-K90382497	GW-843682X	SKMEL5	trt_cp	10 uM	24 h	2	184	0.48	0.300511	1	1	1	1	0	PLK inhibitor	-666	0	0	0
AICHI002_SKMEL5_24H:L07	BRD-K99749624	linifanib	SKMEL5	trt_cp	10 uM	24 h	3	322	0.61	0.44815	1	1	1	1	0	PDGFR inhibitor|VEGFR inhibitor	CSF1R|KDR|PDGFRB|FLT1|FLT3|FLT4|PDGFRA|CSF1|KIT|RET|TEK	0	0	0
AICHI002_SKMEL5_24H:L13	BRD-K78431006	crizotinib	SKMEL5	trt_cp	10 uM	24 h	3	440	0.76	0.584741	1	1	1	1	0	ALK inhibitor	ALK|MET|CYP2B6|CYP3A5|MST1R|ROS1	0	0	0
AICHI002_SKMEL5_24H:M01	BRD-K51348184	BRD-K51348184	SKMEL5	trt_cp	10 uM	24 h	3	227	0.44	0.319573	1	1	1	1	0	-666	-666	0	0	0
AICHI002_SKMEL5_24H:M11	BRD-K13662825	dinaciclib	SKMEL5	trt_cp	0.04 uM	24 h	3	806	0.87	0.846755	0	0	1	1	0	CDK inhibitor	CDK1|CDK2|CDK9|CDK5|CCNT1	0	0	0
AICHI002_SKMEL5_24H:M13	BRD-K67392871	CINK-4	SKMEL5	trt_cp	10 uM	24 h	3	358	0.66	0.491523	1	1	1	1	0	-666	-666	0	0	0
AICHI002_SKMEL5_24H:N02	BRD-K07955840	PF-05212384	SKMEL5	trt_cp	2.5 uM	24 h	3	506	0.75	0.622926	1	1	1	1	0	MTOR inhibitor|PI3K inhibitor	MTOR|PIK3CA|PIK3CG	0	0	0
AICHI002_SKMEL5_24H:N08	BRD-K72414522	AZD-5438	SKMEL5	trt_cp	2.5 uM	24 h	3	577	0.8	0.687011	1	1	1	1	0	CDK inhibitor	CCNB1|CCNE1|CDK1|CDK2|KCNH2	0	0	0
AICHI002_SKMEL5_24H:O03	BRD-A75409952	wortmannin	SKMEL5	trt_cp	0.66 uM	24 h	3	181	0.42	0.278801	1	1	1	1	0	-666	-666	0	0	0
AICHI002_THP1_24H:A07	BRD-K14618467	IKK-16	THP1	trt_cp	10 uM	24 h	3	589	0.7822	0.686352	1	1	1	1	0	IKK inhibitor	IKBKB	0	0	0
AICHI002_THP1_24H:A13	BRD-K04065047	BRD-K04065047	THP1	trt_cp	10 uM	24 h	3	209	0.2764	0.243037	1	1	1	1	0	-666	-666	0	0	0
AICHI002_THP1_24H:A20	BRD-K12502280	TG-101348	THP1	trt_cp	2.5 uM	24 h	3	607	0.8184	0.712702	1	1	1	1	0	JAK inhibitor|FLT3 inhibitor	JAK2|FLT3|RET|BRD4|JAK1|JAK3|TYK2	0	0	0
AICHI002_THP1_24H:D01	BRD-K24666289	copanlisib	THP1	trt_cp	10 uM	24 h	3	573	0.7145	0.647007	1	1	1	1	0	PI3K inhibitor	PIK3CA|PIK3CD|PIK3CB|PIK3CG	0	0	0
AICHI002_THP1_24H:D12	BRD-K48182764	SL-0101-1	THP1	trt_cp	0.01 uM	24 h	3	64	0.1797	0.108441	1	0	1	1	0	-666	-666	0	0	0
AICHI002_THP1_24H:D14	BRD-A99117172	hydroxychloroquine	THP1	trt_cp	2.5 uM	24 h	3	43	0.1761	0.0879923	1	0	1	1	0	Antimalarial	TLR7|TLR9	0	0	0
AICHI002_THP1_24H:E10	BRD-K01549188	bms	THP1	trt_cp	0.125 uM	24 h	2	34	0.1776	0.0785763	1	0	1	1	0	-666	-666	0	0	0
AICHI002_THP1_24H:E14	BRD-K30520487	BRD-K30520487	THP1	trt_cp	2.5 uM	24 h	3	198	0.5351	0.32914	1	1	1	1	0	-666	-666	0	0	0
AICHI002_THP1_24H:F01	BRD-K01436366	XMD-1150	THP1	trt_cp	10 uM	24 h	3	652	0.8077	0.733803	1	1	1	1	0	LRRK inhibitor	LRRK2	0	0	0
AICHI002_THP1_24H:F16	BRD-K32801988	BRD-K32801988	THP1	trt_cp	0.125 uM	24 h	3	106	0.2354	0.15973	1	0	1	1	0	-666	-666	0	0	0
AICHI002_THP1_24H:G07	BRD-K32972437	BRD-K32972437	THP1	trt_cp	10 uM	24 h	2	270	0.6288	0.416647	1	1	1	1	0	-666	-666	0	0	0
AICHI002_THP1_24H:H01	BRD-K06749501	GSK-1838705A	THP1	trt_cp	10 uM	24 h	3	36	0.2093	0.0877741	1	1	1	1	0	IGF-1 inhibitor	IGF1R|ALK|INSR|RPS6KA1	0	0	0
AICHI002_THP1_24H:I19	BRD-K53734668	PRT-062607	THP1	trt_cp	10 uM	24 h	3	601	0.8158	0.708043	1	1	1	1	0	Syk inhibitor	SYK|FGR|MAP3K9	0	0	0
AICHI002_THP1_24H:J01	BRD-A37110558	BRD-A37110558	THP1	trt_cp	10 uM	24 h	3	101	0.3353	0.186084	1	1	1	1	0	-666	-666	0	0	0
AICHI002_THP1_24H:J08	BRD-K07310275	PF-04691502	THP1	trt_cp	2.5 uM	24 h	3	555	0.7649	0.658839	1	1	1	1	0	MTOR inhibitor|PI3K inhibitor	MTOR|PIK3CA|PIK3CB|PIK3CD|PIK3CG	0	0	0
AICHI002_THP1_24H:K19	BRD-K90382497	GW-843682X	THP1	trt_cp	10 uM	24 h	3	200	0.3949	0.284177	1	1	1	1	0	PLK inhibitor	-666	0	0	0
AICHI002_THP1_24H:L03	BRD-K08177763	BRD-K08177763	THP1	trt_cp	0.66 uM	24 h	3	146	0.3692	0.234767	1	1	1	1	0	MTOR inhibitor	MTOR|PTEN	0	0	0
AICHI002_THP1_24H:L13	BRD-K78431006	crizotinib	THP1	trt_cp	10 uM	24 h	3	539	0.7444	0.640513	1	1	1	1	0	ALK inhibitor	ALK|MET|CYP2B6|CYP3A5|MST1R|ROS1	0	0	0
AICHI002_THP1_24H:M12	BRD-K13662825	dinaciclib	THP1	trt_cp	0.01 uM	24 h	2	698	0.8077	0.759247	0	0	1	1	0	CDK inhibitor	CDK1|CDK2|CDK9|CDK5|CCNT1	0	0	0
AICHI002_THP1_24H:M21	BRD-A19037878	BRD-A19037878	THP1	trt_cp	0.66 uM	24 h	3	114	0.301	0.187312	1	1	1	1	0	-666	-666	0	0	0
AICHI002_THP1_24H:N01	BRD-K07955840	PF-05212384	THP1	trt_cp	10 uM	24 h	3	595	0.791	0.693709	0	0	1	1	0	MTOR inhibitor|PI3K inhibitor	MTOR|PIK3CA|PIK3CG	0	0	0
AICHI002_THP1_24H:N09	BRD-K72414522	AZD-5438	THP1	trt_cp	0.66 uM	24 h	3	464	0.5831	0.52597	1	1	1	1	0	CDK inhibitor	CCNB1|CCNE1|CDK1|CDK2|KCNH2	0	0	0
AICHI002_TMD8_24H:A21	BRD-K12502280	TG-101348	TMD8	trt_cp	0.66 uM	24 h	2	69	0.31	0.147889	1	1	1	1	0	JAK inhibitor|FLT3 inhibitor	JAK2|FLT3|RET|BRD4|JAK1|JAK3|TYK2	0	0	0
AICHI002_TMD8_24H:D17	BRD-A99117172	hydroxychloroquine	TMD8	trt_cp	0.04 uM	24 h	3	39	0.1	0.0631485	1	0	1	1	0	Antimalarial	TLR7|TLR9	0	0	0
AICHI002_TMD8_24H:F02	BRD-K01436366	XMD-1150	TMD8	trt_cp	2.5 uM	24 h	3	151	0.35	0.232463	1	1	1	1	0	LRRK inhibitor	LRRK2	0	0	0
AICHI002_TMD8_24H:F19	BRD-K12184916	NVP-BEZ235	TMD8	trt_cp	10 uM	24 h	3	605	0.83	0.716551	0	0	1	1	0	MTOR inhibitor|PI3K inhibitor	-666	0	0	0
AICHI002_TMD8_24H:J01	BRD-A37110558	BRD-A37110558	TMD8	trt_cp	10 uM	24 h	3	161	0.37	0.2468	1	1	1	1	0	-666	-666	0	0	0
AICHI002_TMD8_24H:J07	BRD-K07310275	PF-04691502	TMD8	trt_cp	10 uM	24 h	3	647	0.83	0.741006	0	0	1	1	0	MTOR inhibitor|PI3K inhibitor	MTOR|PIK3CA|PIK3CB|PIK3CD|PIK3CG	0	0	0
AICHI002_TMD8_24H:J19	BRD-K79404599	enzastaurin	TMD8	trt_cp	10 uM	24 h	2	144	0.49	0.268602	1	1	1	1	0	PKC inhibitor	PRKCB|AKT1|GSK3B|PRKCA|PRKCD|PRKCG	0	0	0
AICHI002_TMD8_24H:K01	BRD-K13733627	BRD-K13733627	TMD8	trt_cp	10 uM	24 h	3	156	0.33	0.22943	1	1	1	1	0	-666	-666	0	0	0
AICHI002_TMD8_24H:K11	BRD-K21680192	mitoxantrone	TMD8	trt_cp	0.04 uM	24 h	3	373	0.63	0.49018	1	1	1	1	0	Topoisomerase inhibitor	TOP2A|PIM1	0	0	0
AICHI002_TMD8_24H:L14	BRD-K78431006	crizotinib	TMD8	trt_cp	2.5 uM	24 h	3	98	0.41	0.202692	1	1	1	1	0	ALK inhibitor	ALK|MET|CYP2B6|CYP3A5|MST1R|ROS1	0	0	0
AICHI002_TMD8_24H:O04	BRD-A75409952	wortmannin	TMD8	trt_cp	0.125 uM	24 h	3	213	0.56	0.349232	1	1	1	1	0	-666	-666	0	0	0
AICHI002_TMD8_4H:A08	BRD-K14618467	IKK-16	TMD8	trt_cp	2.5 uM	4 h	3	182	0.4	0.272833	1	1	1	1	0	IKK inhibitor	IKBKB	0	0	0
AICHI002_TMD8_4H:B13	BRD-K20285085	fostamatinib	TMD8	trt_cp	10 uM	4 h	3	160	0.32	0.228805	1	1	1	1	0	Syk inhibitor	-666	0	0	0
AICHI002_TMD8_4H:D19	BRD-K96672291	fmk	TMD8	trt_cp	10 uM	4 h	3	146	0.29	0.208068	1	1	1	1	0	-666	-666	0	0	0
AICHI002_TMD8_4H:E14	BRD-K30520487	BRD-K30520487	TMD8	trt_cp	2.5 uM	4 h	3	237	0.53	0.358379	1	1	1	1	0	-666	-666	0	0	0
AICHI002_TMD8_4H:E19	BRD-K28372487	BRD-K28372487	TMD8	trt_cp	10 uM	4 h	3	195	0.4	0.282409	1	1	1	1	0	-666	-666	0	0	0
AICHI002_TMD8_4H:G19	BRD-K79432418	BRD-K79432418	TMD8	trt_cp	10 uM	4 h	3	95	0.27	0.161948	1	1	1	1	0	-666	-666	0	0	0
AICHI002_TMD8_4H:I01	BRD-K17960872	LJI-308	TMD8	trt_cp	10 uM	4 h	3	215	0.42	0.303861	1	1	1	1	0	-666	-666	0	0	0
AICHI002_TMD8_4H:I14	BRD-A96686988	BRD-A96686988	TMD8	trt_cp	2.5 uM	4 h	3	172	0.33	0.240908	0	0	1	1	0	-666	-666	0	0	0
AICHI002_TMD8_4H:K13	BRD-K55575531	BRD-K55575531	TMD8	trt_cp	10 uM	4 h	3	175	0.35	0.250255	1	1	1	1	0	-666	-666	0	0	0
AICHI002_TMD8_4H:K19	BRD-K90382497	GW-843682X	TMD8	trt_cp	10 uM	4 h	3	145	0.33	0.221193	1	1	1	1	0	PLK inhibitor	-666	0	0	0
AICHI002_TMD8_4H:M14	BRD-K67392871	CINK-4	TMD8	trt_cp	2.5 uM	4 h	3	109	0.27	0.173471	1	1	1	1	0	-666	-666	0	0	0
AICHI002_TMD8_4H:N16	BRD-K60866521	idelalisib	TMD8	trt_cp	0.125 uM	4 h	3	105	0.27	0.170258	1	1	1	1	0	PI3K inhibitor	PIK3CD|PIK3CG|CCL3|CCL4|PIK3CA|PIK3CB	0	0	0
AML001_CD34_24H:BRD-A73558769:3.33333	BRD-A73558769	BRD-A73558769	CD34	trt_cp	3.33 uM	24 h	2	81	0.34	0.167808	1	1	1	1	0	-666	-666	0	0	0
AML001_CD34_24H:BRD-A95504714:0.37037	BRD-A95504714	BRD-A95504714	CD34	trt_cp	0.37 uM	24 h	2	127	0.08	0.101924	0	0	1	1	0	-666	-666	0	0	0
AML001_CD34_24H:BRD-K04986062:0.37037	BRD-K04986062	BRD-K04986062	CD34	trt_cp	0.37 uM	24 h	2	263	0.28	0.274402	0	0	1	1	0	-666	-666	0	0	0
AML001_CD34_24H:BRD-K05456756:10	BRD-K05456756	BRD-K05456756	CD34	trt_cp	10 uM	24 h	2	132	0.27	0.190897	1	0	1	1	0	-666	-666	0	0	0
AML001_CD34_24H:BRD-K16300438:0.37037	BRD-K16300438	BRD-K16300438	CD34	trt_cp	0.37 uM	24 h	2	40	0.32	0.114403	1	1	1	1	0	-666	-666	0	0	0
AML001_CD34_24H:BRD-K19706299:1.11111	BRD-K19706299	MRE-269	CD34	trt_cp	1.11 uM	24 h	2	37	0.31	0.108296	1	1	1	1	0	Prostanoid receptor agonist	PTGIR	0	0	0
AML001_CD34_24H:BRD-K64877338:10	BRD-K64877338	BRD-K64877338	CD34	trt_cp	10 uM	24 h	2	166	0.3	0.225655	1	1	1	1	0	-666	-666	0	0	0
AML001_CD34_24H:BRD-K74176882:1.11111	BRD-K74176882	BRD-K74176882	CD34	trt_cp	1.11 uM	24 h	2	70	0.31	0.148957	1	1	1	1	0	-666	-666	0	0	0
AML001_CD34_6H:BRD-A03772856:10	BRD-A03772856	BRD-A03772856	CD34	trt_cp	10 uM	6 h	3	89	0.2	0.134909	1	1	1	1	0	-666	-666	0	0	0
AML001_CD34_6H:BRD-A19500257:10	BRD-A19500257	geldanamycin	CD34	trt_cp	10 uM	6 h	3	276	0.44	0.35238	1	1	1	1	0	-666	-666	0	0	0
AML001_CD34_6H:BRD-A34037822:10	BRD-A34037822	KUC107191N	CD34	trt_cp	10 uM	6 h	3	88	0.28	0.158727	1	1	1	1	0	-666	-666	0	0	0
AML001_CD34_6H:BRD-A45664787:10	BRD-A45664787	iloprost	CD34	trt_cp	10 uM	6 h	6	242	0.37	0.302579	1	1	1	1	0	Platelet aggregation inhibitor|Prostanoid receptor agonist	PTGIR|PTGER1|PTGER2|PDE4A|PDE4B|PDE4C|PDE4D|PLAT|PTGDR|PTGER3|PTGER4|PTGFR|TBXA2R	0	0	0
AML001_CD34_6H:BRD-A72498772:10	BRD-A72498772	BRD-A72498772	CD34	trt_cp	10 uM	6 h	3	69	0.21	0.121721	1	0	1	1	0	-666	-666	0	0	0
AML001_CD34_6H:BRD-K23623013:1.11111	BRD-K23623013	UTMB-00042	CD34	trt_cp	1.11 uM	6 h	3	124	0.28	0.188417	1	1	1	1	0	-666	-666	0	0	0
AML001_CD34_6H:BRD-K53325797:3.33333	BRD-K53325797	BRD-K53325797	CD34	trt_cp	3.33 uM	6 h	3	173	0.33	0.241608	1	0	1	1	0	-666	-666	0	0	0
AML001_CD34_6H:BRD-K80368509:10	BRD-K80368509	BRD-K80368509	CD34	trt_cp	10 uM	6 h	3	69	0.3	0.145484	1	1	1	1	0	-666	-666	0	0	0
AML001_CD34_6H:BRD-K85822033:0.37037	BRD-K85822033	BRD-K85822033	CD34	trt_cp	0.37 uM	6 h	3	77	0.35	0.166001	1	1	1	1	0	-666	-666	0	0	0
AML001_CD34_6H:BRD-K93754473:13.4584	BRD-K93754473	tamoxifen	CD34	trt_cp	12.5 uM	6 h	3	221	0.41	0.304382	1	1	1	1	0	Estrogen receptor antagonist|Selective estrogen receptor modulator (SERM)	ESR1|ESR2|CYP3A5|ESRRG|PLD1|PRKCD|PRKCE|PRKCQ|PRKCZ|EBP|GPER1|PRKCA|PRKCB|PRKCG|PRKCI	0	0	0
AML001_CD34_6H:BRD-K95149906:0.37037	BRD-K95149906	BRD-K95149906	CD34	trt_cp	0.37 uM	6 h	3	57	0.27	0.125444	1	1	1	1	0	-666	-666	0	0	0
AML001_HL60_24H:BRD-A03772856:10	BRD-A03772856	BRD-A03772856	HL60	trt_cp	10 uM	24 h	6	283	0.22	0.25231	0	0	1	1	0	-666	-666	0	0	0
AML001_HL60_24H:BRD-A72498772:1.11111	BRD-A72498772	BRD-A72498772	HL60	trt_cp	1.11 uM	24 h	6	177	0.51	0.30381	1	0	1	1	0	-666	-666	0	0	0
AML001_HL60_24H:BRD-K23623013:0.37037	BRD-K23623013	UTMB-00042	HL60	trt_cp	0.37 uM	24 h	6	140	0.6	0.293069	1	0	1	1	0	-666	-666	0	0	0
AML001_HL60_24H:BRD-K57391913:1.11111	BRD-K57391913	iloprost	HL60	trt_cp	1.11 uM	24 h	6	108	0.57	0.250888	1	0	1	1	0	-666	-666	0	0	0
AML001_HL60_24H:BRD-K68552125:1.11111	BRD-K68552125	BRD-K68552125	HL60	trt_cp	1.11 uM	24 h	5	631	0.74	0.690973	0	0	1	1	0	PKC activator	-666	0	0	0
AML001_HL60_6H:BRD-A72796238:10	BRD-A72796238	BRD-A72796238	HL60	trt_cp	10 uM	6 h	6	157	0.2	0.179182	1	1	1	1	0	-666	-666	0	0	0
AML001_HL60_6H:BRD-A74382794:10	BRD-A74382794	BRD-A74382794	HL60	trt_cp	10 uM	6 h	6	85	0.17	0.121553	1	0	1	1	0	-666	-666	0	0	0
AML001_HL60_6H:BRD-K03439359:1.11111	BRD-K03439359	BRD-K03439359	HL60	trt_cp	1.11 uM	6 h	6	151	0.17	0.162011	1	0	1	1	0	-666	-666	0	0	0
AML001_HL60_6H:BRD-K05456756:3.33333	BRD-K05456756	BRD-K05456756	HL60	trt_cp	3.33 uM	6 h	5	221	0.07	0.12577	1	0	1	1	0	-666	-666	0	0	0
AML001_HL60_6H:BRD-K13077924:10	BRD-K13077924	BRD-K13077924	HL60	trt_cp	10 uM	6 h	6	179	0.24	0.209586	1	1	1	1	0	-666	-666	0	0	0
AML001_HL60_6H:BRD-K16300438:10	BRD-K16300438	BRD-K16300438	HL60	trt_cp	10 uM	6 h	6	107	0.2	0.147924	1	0	1	1	0	-666	-666	0	0	0
AML001_HL60_6H:BRD-K19706299:1.11111	BRD-K19706299	MRE-269	HL60	trt_cp	1.11 uM	6 h	6	627	0.75	0.693418	1	1	1	1	0	Prostanoid receptor agonist	PTGIR	0	0	0
AML001_HL60_6H:BRD-K21918725:10	BRD-K21918725	BRD-K21918725	HL60	trt_cp	10 uM	6 h	6	151	0.25	0.196467	1	0	1	1	0	-666	-666	0	0	0
AML001_HL60_6H:BRD-K26684619:10	BRD-K26684619	BRD-K26684619	HL60	trt_cp	10 uM	6 h	6	147	0.17	0.15985	1	0	1	1	0	-666	-666	0	0	0
AML001_HL60_6H:BRD-K41790758:0.37037	BRD-K41790758	BRD-K41790758	HL60	trt_cp	0.37 uM	6 h	6	110	0.17	0.138277	1	0	1	1	0	-666	-666	0	0	0
AML001_HL60_6H:BRD-K49071277:10	BRD-K49071277	securinine	HL60	trt_cp	10 uM	6 h	6	491	0.41	0.453694	1	1	1	1	0	GABA receptor antagonist|p53 activator	GABRA1	0	0	0
AML001_HL60_6H:BRD-K53325797:0.37037	BRD-K53325797	BRD-K53325797	HL60	trt_cp	0.37 uM	6 h	6	134	0.15	0.14336	1	0	1	1	0	-666	-666	0	0	0
AML001_HL60_6H:BRD-K63513868:10	BRD-K63513868	BRD-K63513868	HL60	trt_cp	10 uM	6 h	6	241	0.29	0.267324	1	1	1	1	0	-666	-666	0	0	0
AML001_HL60_6H:BRD-K64302725:1.11111	BRD-K64302725	KUC105208	HL60	trt_cp	1.11 uM	6 h	6	224	0.21	0.219313	1	0	1	1	0	-666	-666	0	0	0
AML001_HL60_6H:BRD-K71879491:10	BRD-K71879491	tretinoin	HL60	trt_cp	10 uM	6 h	6	428	0.54	0.486127	1	1	1	1	0	Retinoid receptor agonist|Retinoid receptor ligand	RARG|RORB|RARA|RARB|ALDH1A1|ALDH1A2|GPRC5A|NR0B1|NR2C2|PPARD|RARRES1|RORC|RXRB|RXRG	0	0	0
AML001_HL60_6H:BRD-K74176882:3.33333	BRD-K74176882	BRD-K74176882	HL60	trt_cp	3.33 uM	6 h	6	517	0.53	0.529314	1	0	1	1	0	-666	-666	0	0	0
AML001_PC3_6H:BRD-A03772856:3.33333	BRD-A03772856	BRD-A03772856	PC3	trt_cp	3.33 uM	6 h	3	66	0.08	0.0734763	1	0	1	1	0	-666	-666	0	0	0
AML001_PC3_6H:BRD-A35207501:10	BRD-A35207501	BRD-A35207501	PC3	trt_cp	10 uM	6 h	3	99	0.22	0.149231	1	1	1	1	0	-666	-666	0	0	0
AML001_PC3_6H:BRD-A73513677:1.11111	BRD-A73513677	BRD-A73513677	PC3	trt_cp	1.11 uM	6 h	3	227	0.45	0.323184	1	1	1	1	0	-666	-666	0	0	0
AML001_PC3_6H:BRD-K03439359:10	BRD-K03439359	BRD-K03439359	PC3	trt_cp	10 uM	6 h	3	159	0.25	0.201604	1	0	1	1	0	-666	-666	0	0	0
AML001_PC3_6H:BRD-K16300438:3.33333	BRD-K16300438	BRD-K16300438	PC3	trt_cp	3.33 uM	6 h	3	78	0.16	0.112963	1	0	1	1	0	-666	-666	0	0	0
AML001_PC3_6H:BRD-K26684619:1.11111	BRD-K26684619	BRD-K26684619	PC3	trt_cp	1.11 uM	6 h	3	71	0.19	0.117446	1	0	1	1	0	-666	-666	0	0	0
AML001_PC3_6H:BRD-K41790758:10	BRD-K41790758	BRD-K41790758	PC3	trt_cp	10 uM	6 h	3	74	0.22	0.12902	1	1	1	1	0	-666	-666	0	0	0
AML001_PC3_6H:BRD-K47084999:1.11111	BRD-K47084999	BRD-K47084999	PC3	trt_cp	1.11 uM	6 h	3	194	0.2	0.19918	1	0	1	1	0	-666	-666	0	0	0
AML001_PC3_6H:BRD-K49071277:0.37037	BRD-K49071277	securinine	PC3	trt_cp	0.37 uM	6 h	3	278	0.15	0.20649	1	1	1	1	0	GABA receptor antagonist|p53 activator	GABRA1	0	0	0
AML001_PC3_6H:BRD-K57391913:0.37037	BRD-K57391913	iloprost	PC3	trt_cp	0.37 uM	6 h	3	69	0.17	0.109517	1	0	1	1	0	-666	-666	0	0	0
AML001_PC3_6H:BRD-K63513868:10	BRD-K63513868	BRD-K63513868	PC3	trt_cp	10 uM	6 h	3	92	0.12	0.106247	1	0	1	1	0	-666	-666	0	0	0
AML001_PC3_6H:BRD-K64302725:1.11111	BRD-K64302725	KUC105208	PC3	trt_cp	1.11 uM	6 h	3	121	0.14	0.13161	1	0	1	1	0	-666	-666	0	0	0
AML001_PC3_6H:BRD-K64877338:1.11111	BRD-K64877338	BRD-K64877338	PC3	trt_cp	1.11 uM	6 h	3	81	0.2	0.128703	1	1	1	1	0	-666	-666	0	0	0
AML001_PC3_6H:BRD-K65971331:1.11111	BRD-K65971331	BRD-K65971331	PC3	trt_cp	1.11 uM	6 h	3	62	0.21	0.115381	1	1	1	1	0	-666	-666	0	0	0
AML001_PC3_6H:BRD-K80368509:3.33333	BRD-K80368509	BRD-K80368509	PC3	trt_cp	3.33 uM	6 h	3	99	0.23	0.152585	1	0	1	1	0	-666	-666	0	0	0
AML001_PC3_6H:BRD-K95149906:0.37037	BRD-K95149906	BRD-K95149906	PC3	trt_cp	0.37 uM	6 h	3	95	0.22	0.146185	1	0	1	1	0	-666	-666	0	0	0
AML001_U937_24H:BRD-A19037878:0.37037	BRD-A19037878	BRD-A19037878	U937	trt_cp	0.37 uM	24 h	2	563	0.65	0.611704	0	0	1	1	0	-666	-666	0	0	0
AML001_U937_24H:BRD-A74382794:3.33333	BRD-A74382794	BRD-A74382794	U937	trt_cp	3.33 uM	24 h	2	520	0.68	0.601294	0	0	1	1	0	-666	-666	0	0	0
AML001_U937_24H:BRD-K21918725:0.37037	BRD-K21918725	BRD-K21918725	U937	trt_cp	0.37 uM	24 h	2	33	0.31	0.102275	1	1	1	1	0	-666	-666	0	0	0
AML001_U937_24H:BRD-K47084999:1.11111	BRD-K47084999	BRD-K47084999	U937	trt_cp	1.11 uM	24 h	2	75	0.21	0.126903	1	0	1	1	0	-666	-666	0	0	0
AML001_U937_24H:BRD-K57391913:3.33333	BRD-K57391913	iloprost	U937	trt_cp	3.33 uM	24 h	2	38	0.38	0.121511	1	1	1	1	0	-666	-666	0	0	0
AML001_U937_24H:BRD-K63513868:10	BRD-K63513868	BRD-K63513868	U937	trt_cp	10 uM	24 h	2	113	0.2	0.152014	0	0	1	1	0	-666	-666	0	0	0
AML001_U937_24H:BRD-K64877338:3.33333	BRD-K64877338	BRD-K64877338	U937	trt_cp	3.33 uM	24 h	2	665	0.7	0.689907	0	0	1	1	0	-666	-666	0	0	0
AML001_U937_24H:BRD-K85822033:0.37037	BRD-K85822033	BRD-K85822033	U937	trt_cp	0.37 uM	24 h	2	91	0.35	0.180462	1	1	1	1	0	-666	-666	0	0	0
AML001_U937_6H:A15	BRD-K49071277	securinine	U937	trt_cp	10 uM	6 h	2	462	0.7464	0.593796	1	1	1	1	0	GABA receptor antagonist|p53 activator	GABRA1	0	0	0
AML001_U937_6H:B21	BRD-K05456756	BRD-K05456756	U937	trt_cp	1.11 uM	6 h	2	129	0.0332	0.0661751	0	0	1	1	0	-666	-666	0	0	0
AML001_U937_6H:B24	BRD-A73558769	BRD-A73558769	U937	trt_cp	0.37 uM	6 h	2	223	0.3294	0.274059	1	1	1	1	0	-666	-666	0	0	0
AML001_U937_6H:D13	BRD-K03439359	BRD-K03439359	U937	trt_cp	1.11 uM	6 h	2	58	0.0858	0.0713326	1	1	1	1	0	-666	-666	0	0	0
AML001_U937_6H:E19	BRD-K27499107	carbacyclin	U937	trt_cp	10 uM	6 h	2	57	0.2559	0.122125	1	1	1	1	0	PPAR receptor agonist	PTGIR|PPARD	0	0	0
AML001_U937_6H:G15	BRD-A35207501	BRD-A35207501	U937	trt_cp	10 uM	6 h	2	82	0.3306	0.16649	1	1	1	1	0	-666	-666	0	0	0
AML001_U937_6H:I13	BRD-K26684619	BRD-K26684619	U937	trt_cp	10 uM	6 h	2	92	0.3501	0.181477	1	1	1	1	0	-666	-666	0	0	0
AML001_U937_6H:I19	BRD-K95149906	BRD-K95149906	U937	trt_cp	10 uM	6 h	2	56	0.1956	0.10583	1	1	1	1	0	-666	-666	0	0	0
AML001_U937_6H:J24	BRD-A45664787	iloprost	U937	trt_cp	0.37 uM	6 h	2	95	0.3048	0.172068	1	1	1	1	0	Platelet aggregation inhibitor|Prostanoid receptor agonist	PTGIR|PTGER1|PTGER2|PDE4A|PDE4B|PDE4C|PDE4D|PLAT|PTGDR|PTGER3|PTGER4|PTGFR|TBXA2R	0	0	0
AML001_U937_6H:K15	BRD-A19500257	geldanamycin	U937	trt_cp	10 uM	6 h	2	324	0.654	0.46547	1	1	1	1	0	-666	-666	0	0	0
AML001_U937_6H:K23	BRD-A72498772	BRD-A72498772	U937	trt_cp	10 uM	6 h	2	87	0.2088	0.136287	1	1	1	1	0	-666	-666	0	0	0
AML001_U937_6H:M15	BRD-K23623013	UTMB-00042	U937	trt_cp	10 uM	6 h	2	280	0.6067	0.41677	1	1	1	1	0	-666	-666	0	0	0
AML001_U937_6H:M19	BRD-K80368509	BRD-K80368509	U937	trt_cp	10 uM	6 h	2	112	0.3236	0.192506	1	1	1	1	0	-666	-666	0	0	0
AML001_U937_6H:O20	BRD-K74176882	BRD-K74176882	U937	trt_cp	3.33 uM	6 h	2	381	0.6923	0.519326	1	1	1	1	0	-666	-666	0	0	0
ASG001_MCF7_6H:M23	BRD-A06304526	alvespimycin	MCF7	trt_cp	10 uM	6 h	3	183	0.2736	0.226263	1	1	1	1	0	-666	-666	0	0	0
ASG001_PC3_6H:B24	BRD-A75409952	wortmannin	PC3	trt_cp	0.08 uM	6 h	2	79	0.3285	0.162897	1	1	1	1	0	-666	-666	0	0	0
ASG001_PC3_6H:E18	BRD-K41260949	valproic-acid	PC3	trt_cp	10 uM	6 h	2	78	0.3004	0.154785	1	1	1	1	0	HDAC inhibitor|GABA receptor agonist|Voltage-gated sodium channel blocker	HDAC1|SCN1A|SCN3A|ABAT|ALDH5A1|ACADSB|HDAC2|HDAC9|OGDH|SCN10A|SCN11A|SCN1B|SCN2A|SCN2B|SCN3B|SCN4A|SCN4B|SCN5A|SCN7A|SCN8A|SCN9A	0	0	0
ASG001_PC3_6H:J08	BRD-K71879491	tretinoin	PC3	trt_cp	2.22 uM	6 h	2	58	0.3023	0.133895	1	1	1	1	0	Retinoid receptor agonist|Retinoid receptor ligand	RARG|RORB|RARA|RARB|ALDH1A1|ALDH1A2|GPRC5A|NR0B1|NR2C2|PPARD|RARRES1|RORC|RXRB|RXRG	0	0	0
ASG001_PC3_6H:O23	BRD-A06304526	alvespimycin	PC3	trt_cp	0.37 uM	6 h	2	82	0.3978	0.182629	1	1	1	1	0	-666	-666	0	0	0
ASG002_A549_24H:A15	BRD-K28360340	TW-37	A549	trt_cp	0.08 uM	24 h	3	289	0.5256	0.394101	1	1	1	1	0	BCL inhibitor	BCL2|BCL2L1|MCL1	0	0	0
ASG002_A549_24H:A16	BRD-A11990600	lorazepam	A549	trt_cp	10 uM	24 h	3	80	0.1782	0.120734	1	0	1	1	0	Benzodiazepine receptor agonist	GABRA1|GABRA2|GABRA3|GABRA5|GABRA4|GABRA6|GABRB1|GABRB2|GABRB3|GABRD|GABRE|GABRG1|GABRG2|GABRG3|GABRP|GABRQ|TSPO	0	0	0
ASG002_A549_24H:B24	BRD-K12539581	nocodazole	A549	trt_cp	0.12 uM	24 h	3	243	0.4986	0.351973	1	1	1	1	0	Tubulin inhibitor	HPGDS	0	0	0
ASG002_A549_24H:G16	BRD-K89162000	tandutinib	A549	trt_cp	10 uM	24 h	3	115	0.3408	0.200184	1	1	1	1	0	FLT3 inhibitor|KIT inhibitor|PDGFR inhibitor	FLT3|KIT|PDGFRA|PDGFRB|CSF1R|PDGFD	0	0	0
ASG002_A549_24H:H04	BRD-K02113016	olaparib	A549	trt_cp	10 uM	24 h	2	83	0.2639	0.149654	1	1	1	1	0	PARP inhibitor	PARP1|PARP2|PARP3	0	0	0
ASG002_A549_24H:L01	BRD-K64800655	PHA-793887	A549	trt_cp	10 uM	24 h	3	608	0.6511	0.636218	1	1	1	1	0	CDK inhibitor	CDK1|CDK2|CDK4|CDK5|CCND1|CCNE1|CDK7|CDK9	0	0	0
ASG002_A549_24H:M16	BRD-K20986251	BRD-K20986251	A549	trt_cp	10 uM	24 h	3	134	0.3029	0.20372	1	1	1	1	0	FXR antagonist|Vitamin D receptor agonist	NR1I2|VDR|MDM2|MDM4|PTPN1|GPBAR1|NR1H4	0	0	0
ASG002_A549_24H:N14	BRD-K11636097	JNJ-7706621	A549	trt_cp	1.11 uM	24 h	3	178	0.4508	0.286439	1	1	1	1	0	CDK inhibitor	CDK1|CDK2|AURKA|AURKB	0	0	0
ASG002_MCF7_24H:B06	BRD-A03506276	XL-888	MCF7	trt_cp	0.12 uM	24 h	3	448	0.7575	0.589062	1	1	1	1	0	HSP inhibitor	-666	0	0	0
ASG002_MCF7_24H:E13	BRD-K51671335	levosulpiride	MCF7	trt_cp	10 uM	24 h	3	67	0.2246	0.124043	1	1	1	1	0	Dopamine receptor antagonist	DRD2|DRD3|CA1|CA12|CA7	0	0	0
ASG002_MCF7_24H:F07	BRD-K62858456	lomerizine	MCF7	trt_cp	10 uM	24 h	3	110	0.3063	0.18561	1	1	1	1	0	Calcium channel blocker	ABCB1|CACNA1B|SCN5A	0	0	0
ASG002_MCF7_24H:H11	BRD-K23478508	digoxin	MCF7	trt_cp	1.11 uM	24 h	3	174	0.4838	0.293385	1	1	1	1	0	Na/K-ATPase inhibitor	ATP1A1|ABCB1|RORC|SLCO1B3	0	0	0
ASG002_MCF7_24H:I20	BRD-K44227013	ponatinib	MCF7	trt_cp	1.11 uM	24 h	3	70	0.2975	0.145923	1	1	1	1	0	Bcr-Abl inhibitor|FLT3 inhibitor|PDGFR inhibitor	ABL1|BCR|FLT3|RET|FGFR1|FGFR2|FGFR3|FGFR4|KIT|TEK|CYP2C8|CYP3A5|FGF2|FLT1|KDR|LCK|LYN|PDGFRA|SRC	0	0	0
ASG002_MCF7_24H:J22	BRD-A35869383	ibrutinib	MCF7	trt_cp	10 uM	24 h	3	122	0.3715	0.215273	1	1	1	1	0	BTK inhibitor	BTK|BLK|BMX	0	0	0
ASG002_MCF7_24H:K23	BRD-K09951645	dabrafenib	MCF7	trt_cp	1.11 uM	24 h	2	108	0.3263	0.189824	1	1	1	1	0	RAF inhibitor	BRAF|CYP2B6|CYP2C19|CYP2C8|CYP3A4|LIMK1|NEK11|RAF1|SIK1	0	0	0
ASG002_MCF7_24H:M19	BRD-A84481105	thioridazine	MCF7	trt_cp	10 uM	24 h	3	146	0.3928	0.242155	1	1	1	1	0	Dopamine receptor antagonist	DRD2|HTR2A|DRD1|HTR2C|CHRNA7|MALT1|ADRA1A|ADRA1B|DRD3|DRD4|DRD5|HRH1|HTR1A|HTR6|HTR7|KCNH2	0	0	0
ASG002_MCF7_24H:N15	BRD-K11636097	JNJ-7706621	MCF7	trt_cp	0.12 uM	24 h	3	48	0.2749	0.116155	1	1	1	1	0	CDK inhibitor	CDK1|CDK2|AURKA|AURKB	0	0	0
ASG002_MCF7_24H:O19	BRD-A01320529	salmeterol	MCF7	trt_cp	10 uM	24 h	3	161	0.4625	0.27593	1	1	1	1	0	Adrenergic receptor agonist	ADRB2	0	0	0
ASG002_PC3_24H:B19	BRD-K51544265	cabozantinib	PC3	trt_cp	10 uM	24 h	3	271	0.4165	0.339721	1	1	1	1	0	RET inhibitor|VEGFR inhibitor	KDR|MET|FLT3|KIT|RET|TEK|CYP2C19	0	0	0
ASG002_PC3_24H:C07	BRD-K11853856	PJ-34	PC3	trt_cp	10 uM	24 h	3	284	0.5709	0.407164	1	1	1	1	0	PARP inhibitor	EEF2|PARP1|PARP15|PARP3	0	0	0
ASG002_PC3_24H:D16	BRD-K43449605	oncrasin-1	PC3	trt_cp	10 uM	24 h	3	77	0.1935	0.123429	1	1	1	1	0	Apoptosis stimulant	-666	0	0	0
ASG002_PC3_24H:E17	BRD-K15600710	obatoclax	PC3	trt_cp	1.11 uM	24 h	3	493	0.6954	0.592068	1	1	1	1	0	BCL inhibitor	BCL2|BCL2L1|MCL1	0	0	0
ASG002_PC3_24H:E19	BRD-K71035033	masitinib	PC3	trt_cp	10 uM	24 h	3	121	0.248	0.175166	1	1	1	1	0	KIT inhibitor|PDGFR inhibitor|Src inhibitor	KIT|FGFR3|LYN|PDGFRB|PDGFRA	0	0	0
ASG002_PC3_24H:F07	BRD-K62858456	lomerizine	PC3	trt_cp	10 uM	24 h	3	134	0.2722	0.19312	1	1	1	1	0	Calcium channel blocker	ABCB1|CACNA1B|SCN5A	0	0	0
ASG002_PC3_24H:F19	BRD-K11267252	alectinib	PC3	trt_cp	10 uM	24 h	3	191	0.3772	0.271415	1	1	1	1	0	ALK inhibitor	ALK|MET	0	0	0
ASG002_PC3_24H:H10	BRD-K23478508	digoxin	PC3	trt_cp	10 uM	24 h	3	602	0.761	0.684418	1	1	1	1	0	Na/K-ATPase inhibitor	ATP1A1|ABCB1|RORC|SLCO1B3	0	0	0
ASG002_PC3_24H:I03	BRD-A88080608	equilin	PC3	trt_cp	0.12 uM	24 h	3	52	0.1614	0.0926369	1	0	1	1	0	Estrogen receptor agonist	HSD17B1	0	0	0
ASG002_PC3_24H:I05	BRD-A37630846	daunorubicin	PC3	trt_cp	1.11 uM	24 h	3	77	0.2558	0.141914	1	1	1	1	0	RNA synthesis inhibitor|Topoisomerase inhibitor	TOP2A|TOP2B	0	0	0
ASG002_PC3_24H:I12	BRD-A07780951	orciprenaline	PC3	trt_cp	0.12 uM	24 h	3	69	0.1851	0.114277	1	0	1	1	0	Adrenergic receptor agonist	-666	0	0	0
ASG002_PC3_24H:I13	BRD-K19687926	lapatinib	PC3	trt_cp	10 uM	24 h	3	263	0.5039	0.368113	1	1	1	1	0	EGFR inhibitor|ERBB2 inhibitor	EGFR|ERBB2|CYP3A5	0	0	0
ASG002_PC3_24H:I16	BRD-K06854232	AM-580	PC3	trt_cp	10 uM	24 h	3	134	0.1868	0.159982	1	1	1	1	0	Retinoid receptor agonist	RARA	0	0	0
ASG002_PC3_24H:J22	BRD-A35869383	ibrutinib	PC3	trt_cp	10 uM	24 h	2	72	0.3	0.148613	1	1	1	1	0	BTK inhibitor	BTK|BLK|BMX	0	0	0
ASG002_PC3_24H:K16	BRD-K66788707	fludarabine	PC3	trt_cp	10 uM	24 h	3	302	0.6126	0.434933	1	1	1	1	0	DNA inhibitor	ADA|RRM1|RRM2	0	0	0
ASG002_PC3_24H:K22	BRD-K09951645	dabrafenib	PC3	trt_cp	10 uM	24 h	3	203	0.4598	0.308932	1	1	1	1	0	RAF inhibitor	BRAF|CYP2B6|CYP2C19|CYP2C8|CYP3A4|LIMK1|NEK11|RAF1|SIK1	0	0	0
ASG002_PC3_24H:L02	BRD-K64800655	PHA-793887	PC3	trt_cp	1.11 uM	24 h	2	368	0.6469	0.49337	1	1	1	1	0	CDK inhibitor	CDK1|CDK2|CDK4|CDK5|CCND1|CCNE1|CDK7|CDK9	0	0	0
ASG002_PC3_24H:L22	BRD-K32821942	azathioprine	PC3	trt_cp	10 uM	24 h	3	157	0.3156	0.225086	1	1	1	1	0	Dehydrogenase inhibitor	PPAT|HPRT1|IMPDH1	0	0	0
ASG002_PC3_24H:N14	BRD-K11636097	JNJ-7706621	PC3	trt_cp	1.11 uM	24 h	3	353	0.6224	0.473972	1	1	1	1	0	CDK inhibitor	CDK1|CDK2|AURKA|AURKB	0	0	0
ASG002_PC3_24H:O07	BRD-K27316855	calcitriol	PC3	trt_cp	10 uM	24 h	3	248	0.4927	0.353466	1	1	1	1	0	Vitamin D receptor agonist	VDR|CYP3A5	0	0	0
ASG002_PC3_24H:O16	BRD-K02407574	parbendazole	PC3	trt_cp	10 uM	24 h	3	421	0.6927	0.546065	1	1	1	1	0	Tubulin inhibitor	TUBB	0	0	0
ASG002_PC3_24H:P22	BRD-A93236127	digitoxin	PC3	trt_cp	10 uM	24 h	3	650	0.7625	0.711881	1	1	1	1	0	Na/K-ATPase inhibitor	ATP1A1	0	0	0
ASG003_A549_24H:D03	BRD-K15600710	obatoclax	A549	trt_cp	0.12 uM	24 h	5	150	0.3798	0.241354	1	1	1	1	0	BCL inhibitor	BCL2|BCL2L1|MCL1	0	0	0
ASG003_A549_24H:F19	BRD-A01320529	salmeterol	A549	trt_cp	10 uM	24 h	5	194	0.4798	0.308505	1	1	1	1	0	Adrenergic receptor agonist	ADRB2	0	0	0
ASG003_A549_24H:G04	BRD-A22032524	amlodipine	A549	trt_cp	10 uM	24 h	5	263	0.5055	0.368697	1	1	1	1	0	Calcium channel blocker	CACNA1C|CACNA1D|CACNA1S|CACNA2D1|ABCG2|CA1|CACNA1B|CACNA1F|CACNA2D3|CACNB1|CACNB2|SMPD1	0	0	0
ASG003_A549_24H:G10	BRD-K99023089	AZD-5363	A549	trt_cp	10 uM	24 h	5	304	0.5366	0.408407	1	1	1	1	0	AKT inhibitor	AKT1|AKT2|AKT3	0	0	0
ASG003_A549_24H:G22	BRD-K27316855	calcitriol	A549	trt_cp	10 uM	24 h	5	128	0.3703	0.220147	1	1	1	1	0	Vitamin D receptor agonist	VDR|CYP3A5	0	0	0
ASG003_A549_24H:H11	BRD-K71926323	marbofloxacin	A549	trt_cp	1.11 uM	24 h	5	122	0.234	0.170851	0	0	1	1	0	Bacterial DNA inhibitor	-666	0	0	0
ASG003_A549_24H:K23	BRD-K20285085	fostamatinib	A549	trt_cp	1.11 uM	24 h	5	144	0.4185	0.248233	1	1	1	1	0	Syk inhibitor	-666	0	0	0
ASG003_A549_24H:O07	BRD-K19687926	lapatinib	A549	trt_cp	10 uM	24 h	5	411	0.6487	0.522124	1	1	1	1	0	EGFR inhibitor|ERBB2 inhibitor	EGFR|ERBB2|CYP3A5	0	0	0
ASG003_A549_24H:O17	BRD-K32828673	chelidonine	A549	trt_cp	1.11 uM	24 h	5	162	0.4271	0.265982	1	1	1	1	0	Tubulin inhibitor	-666	0	0	0
ASG003_A549_48H:A04	BRD-K27305650	LY-294002	A549	trt_cp	10 uM	48 h	5	223	0.4009	0.302344	1	1	1	1	0	MTOR inhibitor|DNA dependent protein kinase inhibitor|Phosphodiesterase inhibitor|PLK inhibitor	MTOR|PIK3CD|PIK3CG|PIK3CA|PLK1|PRKDC|PIK3CB|PDE2A|AKT1|CHEK1|GSK3B|LCK|MAPK1|MAPK11|MAPK12|MAPK14|MAPK8|PRKCA|ROCK1|RPS6KB1|SGK1	0	0	0
ASG003_A549_48H:C01	BRD-K23984367	sorafenib	A549	trt_cp	10 uM	48 h	5	442	0.618	0.528489	1	1	1	1	0	RAF inhibitor|FLT3 inhibitor|KIT inhibitor|PDGFR inhibitor|RET inhibitor|VEGFR inhibitor	RET|BRAF|FLT3|KDR|RAF1|FLT1|FLT4|KIT|DDR2|PDGFRB|FGFR1|CYP2B6|CYP2C8|CYP3A5|PDGFB|SLCO1B3	0	0	0
ASG003_A549_48H:D17	BRD-K63923597	barasertib-HQPA	A549	trt_cp	1.11 uM	48 h	5	361	0.6464	0.488467	1	1	1	1	0	Aurora kinase inhibitor	AURKB|AURKC|AURKA	0	0	0
ASG003_A549_48H:E14	BRD-K41213548	KW-2478	A549	trt_cp	1.11 uM	48 h	5	100	0.4104	0.204849	1	1	1	1	0	HSP inhibitor	-666	0	0	0
ASG003_A549_48H:F22	BRD-K61033289	BRD-K61033289	A549	trt_cp	10 uM	48 h	5	96	0.3719	0.191064	0	0	1	1	0	PPAR receptor agonist	PPARG	0	0	0
ASG003_A549_48H:G01	BRD-K66788707	fludarabine	A549	trt_cp	10 uM	48 h	5	113	0.3491	0.200837	1	1	1	1	0	DNA inhibitor	ADA|RRM1|RRM2	0	0	0
ASG003_A549_48H:G07	BRD-A82307304	atorvastatin	A549	trt_cp	10 uM	48 h	5	44	0.2858	0.113393	0	0	1	1	0	HMGCR inhibitor	HMGCR|DPP4|CYP3A5|FASLG|AHR	0	0	0
ASG003_A549_48H:H04	BRD-A13084692	troglitazone	A549	trt_cp	10 uM	48 h	5	135	0.3958	0.233741	0	0	1	1	0	PPAR receptor agonist|Insulin sensitizer	PPARG|AKR1B1|CCL2|CYP3A4|INS|ACSL4|ESRRA|ESRRG|SERPINE1|SLC29A1|TRPM3	0	0	0
ASG003_A549_48H:I09	BRD-A93236127	digitoxin	A549	trt_cp	0.12 uM	48 h	5	553	0.7101	0.633655	1	1	1	1	0	Na/K-ATPase inhibitor	ATP1A1	0	0	0
ASG003_A549_48H:I22	BRD-K14880289	GW-501516	A549	trt_cp	10 uM	48 h	5	52	0.2837	0.122818	0	0	1	1	0	PPAR receptor agonist|Insulin sensitizer	PPARD|INS|PPARA	0	0	0
ASG003_A549_48H:K01	BRD-K88560311	rucaparib	A549	trt_cp	10 uM	48 h	5	441	0.5669	0.505595	1	1	1	1	0	PARP inhibitor	PARP1|PARP2	0	0	0
ASG003_A549_48H:L13	BRD-A03506276	XL-888	A549	trt_cp	10 uM	48 h	5	658	0.8132	0.739677	1	1	1	1	0	HSP inhibitor	-666	0	0	0
ASG003_A549_48H:L19	BRD-K62858456	lomerizine	A549	trt_cp	10 uM	48 h	5	116	0.3754	0.211012	0	0	1	1	0	Calcium channel blocker	ABCB1|CACNA1B|SCN5A	0	0	0
ASG003_A549_48H:P22	BRD-K71035033	masitinib	A549	trt_cp	10 uM	48 h	5	310	0.5107	0.402341	1	1	1	1	0	KIT inhibitor|PDGFR inhibitor|Src inhibitor	KIT|FGFR3|LYN|PDGFRB|PDGFRA	0	0	0
ASG003_A549_6H:B07	BRD-K43449605	oncrasin-1	A549	trt_cp	10 uM	6 h	5	213	0.3535	0.277469	1	1	1	1	0	Apoptosis stimulant	-666	0	0	0
ASG003_MCF7_24H:A20	BRD-A22684332	procaterol	MCF7	trt_cp	1.11 uM	24 h	3	116	0.3026	0.18945	1	1	1	1	0	Adrenergic receptor agonist	ADRB2	0	0	0
ASG003_MCF7_24H:G19	BRD-K56429665	calcipotriol	MCF7	trt_cp	10 uM	24 h	4	122	0.4167	0.227993	1	1	1	1	0	Vitamin D receptor agonist	VDR	0	0	0
ASG003_MCF7_24H:H01	BRD-A91452556	estradiol-cypionate	MCF7	trt_cp	10 uM	24 h	4	110	0.3569	0.200355	1	1	1	1	0	Estrogen receptor agonist	ESR1	0	0	0
ASG003_MCF7_24H:H14	BRD-K20986251	BRD-K20986251	MCF7	trt_cp	1.11 uM	24 h	4	43	0.3233	0.119225	1	1	1	1	0	FXR antagonist|Vitamin D receptor agonist	NR1I2|VDR|MDM2|MDM4|PTPN1|GPBAR1|NR1H4	0	0	0
ASG003_MCF7_24H:J01	BRD-K51544265	cabozantinib	MCF7	trt_cp	10 uM	24 h	4	329	0.536	0.42463	1	1	1	1	0	RET inhibitor|VEGFR inhibitor	KDR|MET|FLT3|KIT|RET|TEK|CYP2C19	0	0	0
ASG003_MCF7_48H:A12	BRD-K44876623	zolpidem	MCF7	trt_cp	0.12 uM	48 h	5	56	0.3141	0.134109	1	0	1	1	0	Benzodiazepine receptor agonist	GABRA1|GABRA2|GABRA3	0	0	0
ASG003_MCF7_48H:D22	BRD-K71221037	birinapant	MCF7	trt_cp	10 uM	48 h	5	188	0.4018	0.277917	1	0	1	1	0	XIAP inhibitor	BIRC2|XIAP|BIRC3	0	0	0
ASG003_MCF7_48H:E07	BRD-K99451608	lopinavir	MCF7	trt_cp	10 uM	48 h	5	120	0.3926	0.219481	1	1	1	1	0	HIV inhibitor	-666	0	0	0
ASG003_MCF7_48H:E14	BRD-K41213548	KW-2478	MCF7	trt_cp	1.11 uM	48 h	5	132	0.4251	0.239532	1	0	1	1	0	HSP inhibitor	-666	0	0	0
ASG003_MCF7_48H:E22	BRD-K74117820	nelfinavir	MCF7	trt_cp	10 uM	48 h	5	351	0.6107	0.468164	1	0	1	1	0	HIV inhibitor	CYP2C19|CYP3A7|CYP3A5|CYP1A2|CYP2B6|CYP2C9|CYP2D6|CYP3A4	0	0	0
ASG003_MCF7_48H:F08	BRD-A07780951	orciprenaline	MCF7	trt_cp	1.11 uM	48 h	5	60	0.3297	0.142222	1	0	1	1	0	Adrenergic receptor agonist	-666	0	0	0
ASG003_MCF7_48H:F22	BRD-K61033289	BRD-K61033289	MCF7	trt_cp	10 uM	48 h	5	197	0.4656	0.306246	1	0	1	1	0	PPAR receptor agonist	PPARG	0	0	0
ASG003_MCF7_48H:G01	BRD-K66788707	fludarabine	MCF7	trt_cp	10 uM	48 h	5	92	0.4323	0.201659	1	1	1	1	0	DNA inhibitor	ADA|RRM1|RRM2	0	0	0
ASG003_MCF7_48H:G04	BRD-A22032524	amlodipine	MCF7	trt_cp	10 uM	48 h	5	472	0.6581	0.56357	1	1	1	1	0	Calcium channel blocker	CACNA1C|CACNA1D|CACNA1S|CACNA2D1|ABCG2|CA1|CACNA1B|CACNA1F|CACNA2D3|CACNB1|CACNB2|SMPD1	0	0	0
ASG003_MCF7_48H:I09	BRD-A93236127	digitoxin	MCF7	trt_cp	0.12 uM	48 h	5	630	0.7259	0.683816	1	1	1	1	0	Na/K-ATPase inhibitor	ATP1A1	0	0	0
ASG003_MCF7_48H:N02	BRD-K49328571	dasatinib	MCF7	trt_cp	1.11 uM	48 h	5	194	0.4721	0.306019	1	1	1	1	0	KIT inhibitor|Bcr-Abl inhibitor|Ephrin inhibitor|PDGFR inhibitor|Src inhibitor|Tyrosine kinase inhibitor	ABL1|FYN|LCK|SRC|KIT|YES1|EPHA2|LYN|PDGFRB|BCR|BTK|DDR1|DDR2|PDGFRA|ABL2|BLK|FGR|FRK|HCK|SRMS|STAT5B	0	0	0
ASG003_MCF7_48H:N14	BRD-K00615600	AG-14361	MCF7	trt_cp	1.11 uM	48 h	5	105	0.3118	0.182963	1	0	1	1	0	PARP inhibitor	PARP1	0	0	0
ASG003_MCF7_6H:B05	BRD-K52233191	R-547	MCF7	trt_cp	1.11 uM	6 h	5	392	0.4739	0.43583	1	1	1	1	0	CDK inhibitor	CDK2|CDK1|CDK4|CCND1|CCNE1|CDK7	0	0	0
ASG003_MCF7_6H:C07	BRD-K29905972	axitinib	MCF7	trt_cp	10 uM	6 h	5	147	0.3735	0.236938	1	1	1	1	0	VEGFR inhibitor|PDGFR inhibitor	KDR|FLT1|FLT4|CYP2C19|CYP3A5|KIT|PDGFRB|CSF1|PLK4	0	0	0
ASG003_MCF7_6H:D13	BRD-K89162000	tandutinib	MCF7	trt_cp	10 uM	6 h	5	122	0.2395	0.172848	1	1	1	1	0	FLT3 inhibitor|KIT inhibitor|PDGFR inhibitor	FLT3|KIT|PDGFRA|PDGFRB|CSF1R|PDGFD	0	0	0
ASG003_MCF7_6H:H22	BRD-K11853856	PJ-34	MCF7	trt_cp	10 uM	6 h	5	448	0.4701	0.46405	1	1	1	1	0	PARP inhibitor	EEF2|PARP1|PARP15|PARP3	0	0	0
ASG003_MCF7_6H:I01	BRD-K12539581	nocodazole	MCF7	trt_cp	10 uM	6 h	5	299	0.4657	0.377328	1	1	1	1	0	Tubulin inhibitor	HPGDS	0	0	0
ASG003_MCF7_6H:O07	BRD-K19687926	lapatinib	MCF7	trt_cp	10 uM	6 h	5	282	0.5055	0.381782	1	1	1	1	0	EGFR inhibitor|ERBB2 inhibitor	EGFR|ERBB2|CYP3A5	0	0	0
ASG003_MCF7_6H:P18	BRD-A81866333	CGS-21680	MCF7	trt_cp	0.12 uM	6 h	5	283	0.442	0.357631	1	1	1	1	0	Adenosine receptor agonist	ADORA2A|ADORA1|ADORA2B|ADORA3	0	0	0
ASG003_U2OS_24H:B07	BRD-K43449605	oncrasin-1	U2OS	trt_cp	10 uM	24 h	5	88	0.1627	0.120995	1	0	1	1	0	Apoptosis stimulant	-666	0	0	0
ASG003_U2OS_24H:B16	BRD-K70401845	erlotinib	U2OS	trt_cp	10 uM	24 h	5	202	0.3038	0.250496	1	1	1	1	0	EGFR inhibitor	EGFR|NR1I2	0	0	0
ASG003_U2OS_24H:B19	BRD-A64933752	CV-1808	U2OS	trt_cp	10 uM	24 h	5	162	0.2728	0.212574	1	1	1	1	0	Adenosine receptor agonist	ADORA2A|ADORA2B	0	0	0
ASG003_U2OS_24H:C01	BRD-K23984367	sorafenib	U2OS	trt_cp	10 uM	24 h	5	297	0.4087	0.352299	0	0	1	1	0	RAF inhibitor|FLT3 inhibitor|KIT inhibitor|PDGFR inhibitor|RET inhibitor|VEGFR inhibitor	RET|BRAF|FLT3|KDR|RAF1|FLT1|FLT4|KIT|DDR2|PDGFRB|FGFR1|CYP2B6|CYP2C8|CYP3A5|PDGFB|SLCO1B3	0	0	0
ASG003_U2OS_24H:C13	BRD-K64052750	gefitinib	U2OS	trt_cp	10 uM	24 h	5	141	0.3787	0.233662	0	0	1	1	0	EGFR inhibitor	EGFR|CYP2C19	0	0	0
ASG003_U2OS_24H:D02	BRD-K15600710	obatoclax	U2OS	trt_cp	1.11 uM	24 h	5	324	0.5631	0.431913	0	0	1	1	0	BCL inhibitor	BCL2|BCL2L1|MCL1	0	0	0
ASG003_U2OS_24H:D06	BRD-K64890080	BI-2536	U2OS	trt_cp	0.12 uM	24 h	5	194	0.4019	0.282352	1	1	1	1	0	PLK inhibitor	PLK1|BRD4|PLK2|PLK3	0	0	0
ASG003_U2OS_24H:I09	BRD-A93236127	digitoxin	U2OS	trt_cp	0.12 uM	24 h	5	245	0.4634	0.340715	1	1	1	1	0	Na/K-ATPase inhibitor	ATP1A1	0	0	0
ASG003_U2OS_24H:I10	BRD-K32107296	temozolomide	U2OS	trt_cp	10 uM	24 h	4	64	0.1062	0.0833648	1	0	1	1	0	DNA alkylating agent	TOP2A|MGMT	0	0	0
ASG003_U2OS_24H:I17	BRD-K45724504	anguidine	U2OS	trt_cp	1.11 uM	24 h	5	719	0.8567	0.793614	0	0	1	1	0	Protein synthesis inhibitor	SLC5A1	0	0	0
ASG003_U2OS_24H:J01	BRD-K51544265	cabozantinib	U2OS	trt_cp	10 uM	24 h	5	295	0.4779	0.379673	0	0	1	1	0	RET inhibitor|VEGFR inhibitor	KDR|MET|FLT3|KIT|RET|TEK|CYP2C19	0	0	0
ASG003_U2OS_24H:J13	BRD-K05804044	AZ-628	U2OS	trt_cp	10 uM	24 h	5	435	0.552	0.495501	0	0	1	1	0	RAF inhibitor	BRAF|RAF1	0	0	0
ASG003_U2OS_24H:K04	BRD-K92723993	imatinib	U2OS	trt_cp	10 uM	24 h	5	135	0.4154	0.239459	0	0	1	1	0	PDGFR inhibitor|Bcr-Abl inhibitor|KIT inhibitor	ABL1|KIT|PDGFRA|BCR|CSF1R|PDGFRB|ABCG2|CYP2C19|CYP2C8|CYP3A5|DDR1|NTRK1|RET	0	0	0
ASG003_U2OS_24H:K22	BRD-K20285085	fostamatinib	U2OS	trt_cp	10 uM	24 h	5	375	0.487	0.432126	1	1	1	1	0	Syk inhibitor	-666	0	0	0
ASG003_U2OS_24H:L02	BRD-K56301217	ABT-737	U2OS	trt_cp	1.11 uM	24 h	5	293	0.4865	0.381774	1	1	1	1	0	BCL inhibitor	BCL2|BCL2L1|BCL2L2	0	0	0
ASG003_U2OS_24H:M24	BRD-K24681473	YM-155	U2OS	trt_cp	0.12 uM	24 h	5	616	0.6208	0.625312	1	1	1	1	0	Survivin inhibitor	BIRC5	0	0	0
ASG003_U2OS_24H:N22	BRD-K77625799	vandetanib	U2OS	trt_cp	10 uM	24 h	5	425	0.5133	0.472292	1	1	1	1	0	EGFR inhibitor|RET tyrosine kinase inhibitor|VEGFR inhibitor	EGFR|KDR|RET|FLT1|FLT4|PTK6|TEK|FLT3|KIT|EPHA1|EPHA10|EPHA2|EPHA3|EPHA4|EPHA5|EPHA6|EPHA7|EPHA8|EPHB1|EPHB2|EPHB3|EPHB4|EPHB6|ERBB2|ERBB3|ERBB4|SRC|VEGFA	0	0	0
ASG003_U2OS_48H:A22	BRD-K00317371	RITA	U2OS	trt_cp	10 uM	48 h	5	437	0.6155	0.524427	1	1	1	1	0	MDM inhibitor	MDM2|TXNRD1|TXNRD2	0	0	0
ASG003_U2OS_48H:B10	BRD-K47832606	floxuridine	U2OS	trt_cp	10 uM	48 h	5	194	0.4427	0.296337	1	1	1	1	0	DNA synthesis inhibitor	TYMS	0	0	0
ASG003_U2OS_48H:C10	BRD-K36627727	tamibarotene	U2OS	trt_cp	10 uM	48 h	5	120	0.4253	0.228438	1	1	1	1	0	Retinoid receptor agonist	RARA|RARB	0	0	0
ASG003_U2OS_48H:D11	BRD-K23478508	digoxin	U2OS	trt_cp	1.11 uM	48 h	5	642	0.6989	0.677338	0	0	1	1	0	Na/K-ATPase inhibitor	ATP1A1|ABCB1|RORC|SLCO1B3	0	0	0
ASG003_U2OS_48H:D17	BRD-K63923597	barasertib-HQPA	U2OS	trt_cp	1.11 uM	48 h	5	214	0.4654	0.319118	0	0	1	1	0	Aurora kinase inhibitor	AURKB|AURKC|AURKA	0	0	0
ASG003_U2OS_48H:E01	BRD-K66615216	moxifloxacin	U2OS	trt_cp	10 uM	48 h	5	100	0.309	0.17775	0	0	1	1	0	Bacterial DNA inhibitor	TOP2A	0	0	0
ASG003_U2OS_48H:F05	BRD-K81418486	vorinostat	U2OS	trt_cp	1.11 uM	48 h	5	230	0.5003	0.343012	1	1	1	1	0	HDAC inhibitor	HDAC1|HDAC2|HDAC3|HDAC6|HDAC8|HDAC10|HDAC11|HDAC5|HDAC9	0	0	0
ASG003_U2OS_48H:F22	BRD-K61033289	BRD-K61033289	U2OS	trt_cp	10 uM	48 h	5	155	0.2955	0.216409	0	0	1	1	0	PPAR receptor agonist	PPARG	0	0	0
ASG003_U2OS_48H:G01	BRD-K66788707	fludarabine	U2OS	trt_cp	10 uM	48 h	5	130	0.3621	0.21939	0	0	1	1	0	DNA inhibitor	ADA|RRM1|RRM2	0	0	0
ASG003_U2OS_48H:G19	BRD-K56429665	calcipotriol	U2OS	trt_cp	10 uM	48 h	5	118	0.2958	0.188917	0	0	1	1	0	Vitamin D receptor agonist	VDR	0	0	0
ASG003_U2OS_48H:J21	BRD-K87909389	alvocidib	U2OS	trt_cp	0.12 uM	48 h	5	375	0.6193	0.4873	1	1	1	1	0	CDK inhibitor	CDK2|CDK4|CDK1|CDK6|CDK7|CDK9|CDK5|CDK8|EGFR|PYGM|BCL2|BIRC5|CCNT1|MCL1|XIAP	0	0	0
ASG003_U2OS_48H:M04	BRD-K95309561	dienestrol	U2OS	trt_cp	10 uM	48 h	5	111	0.4212	0.218643	0	0	1	1	0	Estrogen receptor agonist	ESR1	0	0	0
ASG003_U2OS_48H:M07	BRD-K91623615	ABT-751	U2OS	trt_cp	10 uM	48 h	5	429	0.6906	0.550392	1	1	1	1	0	Tubulin inhibitor	TUBB	0	0	0
ASG003_U2OS_48H:M10	BRD-A11990600	lorazepam	U2OS	trt_cp	10 uM	48 h	5	100	0.3231	0.18176	0	0	1	1	0	Benzodiazepine receptor agonist	GABRA1|GABRA2|GABRA3|GABRA5|GABRA4|GABRA6|GABRB1|GABRB2|GABRB3|GABRD|GABRE|GABRG1|GABRG2|GABRG3|GABRP|GABRQ|TSPO	0	0	0
ASG003_U2OS_48H:M16	BRD-A74980173	gatifloxacin	U2OS	trt_cp	10 uM	48 h	5	80	0.3148	0.16047	0	0	1	1	0	Bacterial DNA Gyrase inhibitor	-666	0	0	0
ASG003_U2OS_48H:N05	BRD-A48237631	mitomycin-c	U2OS	trt_cp	1.11 uM	48 h	5	364	0.6414	0.488591	0	0	1	1	0	DNA alkylating agent|DNA inhibitor	-666	0	0	0
ASG003_U2OS_48H:N12	BRD-K33226500	indinavir	U2OS	trt_cp	0.12 uM	48 h	5	66	0.36	0.155867	1	0	1	1	0	HIV inhibitor	CYP3A5|CYP3A4|CYP3A7	0	0	0
ASG003_U2OS_48H:N13	BRD-K00615600	AG-14361	U2OS	trt_cp	10 uM	48 h	5	680	0.749	0.721649	0	0	1	1	0	PARP inhibitor	PARP1	0	0	0
ASG003_U2OS_48H:O16	BRD-K32828673	chelidonine	U2OS	trt_cp	10 uM	48 h	5	426	0.6454	0.530212	1	1	1	1	0	Tubulin inhibitor	-666	0	0	0
ASG003_U2OS_48H:P22	BRD-K71035033	masitinib	U2OS	trt_cp	10 uM	48 h	5	234	0.4807	0.339137	0	0	1	1	0	KIT inhibitor|PDGFR inhibitor|Src inhibitor	KIT|FGFR3|LYN|PDGFRB|PDGFRA	0	0	0
ASG003_U2OS_6H:A21	BRD-A22684332	procaterol	U2OS	trt_cp	0.12 uM	6 h	5	259	0.2405	0.25237	0	0	1	1	0	Adrenergic receptor agonist	ADRB2	0	0	0
ASG003_U2OS_6H:C18	BRD-A88080608	equilin	U2OS	trt_cp	0.12 uM	6 h	5	125	0.2276	0.170558	1	1	1	1	0	Estrogen receptor agonist	HSD17B1	0	0	0
ASG003_U2OS_6H:D22	BRD-K71221037	birinapant	U2OS	trt_cp	10 uM	6 h	4	159	0.3591	0.241622	1	1	1	1	0	XIAP inhibitor	BIRC2|XIAP|BIRC3	0	0	0
ASG003_U2OS_6H:E13	BRD-K41213548	KW-2478	U2OS	trt_cp	10 uM	6 h	5	329	0.4893	0.40571	1	1	1	1	0	HSP inhibitor	-666	0	0	0
ASG003_U2OS_6H:E16	BRD-K67566344	KU-0063794	U2OS	trt_cp	10 uM	6 h	5	279	0.4801	0.370082	0	0	1	1	0	MTOR inhibitor	MTOR	0	0	0
ASG003_U2OS_6H:F07	BRD-A07780951	orciprenaline	U2OS	trt_cp	10 uM	6 h	5	113	0.3331	0.196181	0	0	1	1	0	Adrenergic receptor agonist	-666	0	0	0
ASG003_U2OS_6H:F14	BRD-K67868012	PI-103	U2OS	trt_cp	1.11 uM	6 h	5	262	0.5001	0.366024	0	0	1	1	0	PI3K inhibitor|MTOR inhibitor	PIK3CA|PIK3CG|MTOR|PIK3CB|PIK3CD|PRKDC	0	0	0
ASG003_U2OS_6H:F19	BRD-A01320529	salmeterol	U2OS	trt_cp	10 uM	6 h	5	257	0.4394	0.339803	0	0	1	1	0	Adrenergic receptor agonist	ADRB2	0	0	0
ASG003_U2OS_6H:G04	BRD-A22032524	amlodipine	U2OS	trt_cp	10 uM	6 h	5	545	0.7191	0.633029	0	0	1	1	0	Calcium channel blocker	CACNA1C|CACNA1D|CACNA1S|CACNA2D1|ABCG2|CA1|CACNA1B|CACNA1F|CACNA2D3|CACNB1|CACNB2|SMPD1	0	0	0
ASG003_U2OS_6H:G10	BRD-K99023089	AZD-5363	U2OS	trt_cp	10 uM	6 h	5	260	0.487	0.359817	0	0	1	1	0	AKT inhibitor	AKT1|AKT2|AKT3	0	0	0
ASG003_U2OS_6H:H11	BRD-K71926323	marbofloxacin	U2OS	trt_cp	1.11 uM	6 h	5	123	0.1568	0.140429	0	0	1	1	0	Bacterial DNA inhibitor	-666	0	0	0
ASG003_U2OS_6H:I13	BRD-K63828191	raloxifene	U2OS	trt_cp	10 uM	6 h	5	164	0.4001	0.259022	0	0	1	1	0	Estrogen receptor antagonist|Selective estrogen receptor modulator (SERM)	ESR1|ESR2|ACVRL1|ENG	0	0	0
ASG003_U2OS_6H:K01	BRD-K88560311	rucaparib	U2OS	trt_cp	10 uM	6 h	5	540	0.6691	0.607817	1	1	1	1	0	PARP inhibitor	PARP1|PARP2	0	0	0
ASG003_U2OS_6H:K13	BRD-K49049886	CGS-15943	U2OS	trt_cp	10 uM	6 h	5	130	0.3571	0.21787	0	0	1	1	0	Adenosine receptor antagonist	ADORA1|ADORA2A|ADORA2B|ADORA3	0	0	0
ASG003_U2OS_6H:N16	BRD-K12343256	trametinib	U2OS	trt_cp	10 uM	6 h	5	206	0.4488	0.307461	1	1	1	1	0	MEK inhibitor	MAP2K1|MAP2K2|CYP2C8|CYP3A4	0	0	0
ASG003_U2OS_6H:O07	BRD-K19687926	lapatinib	U2OS	trt_cp	10 uM	6 h	5	245	0.4329	0.329312	1	1	1	1	0	EGFR inhibitor|ERBB2 inhibitor	EGFR|ERBB2|CYP3A5	0	0	0
ASG003_U2OS_6H:P01	BRD-K02130563	panobinostat	U2OS	trt_cp	10 uM	6 h	4	592	0.7956	0.693967	1	1	1	1	0	HDAC inhibitor	HDAC1|HDAC2|HDAC3|HDAC4|HDAC6|HDAC7|HDAC8|HDAC9	0	0	0
BRAF001_A375_6H:BRD-A96407378-001-12-8:10	BRD-A96407378	allantoin	A375	trt_cp	10 uM	6 h	6	527	0.66	0.596359	1	0	1	1	0	Product of purine catabolism used in cosmetics	-666	0	0	0
BRAF001_A375_6H:BRD-K92778217-001-21-0:0.15625	BRD-K92778217	mefenamic-acid	A375	trt_cp	0.125 uM	6 h	6	178	0.19	0.185959	1	0	1	1	0	Cyclooxygenase inhibitor	PTGS2|PTGS1|KCNQ1|TRPM3	0	0	0
BRAF001_HEK293T_6H:BRD-K92778217-001-21-0:0.15625	BRD-K92778217	mefenamic-acid	HEK293T	trt_cp	0.125 uM	6 h	6	285	0.12	0.187001	0	0	1	1	0	Cyclooxygenase inhibitor	PTGS2|PTGS1|KCNQ1|TRPM3	0	0	0
CEGS001_NPC.170_24H:C07	BRD-K29582677	flunarizine	NPC	trt_cp	25 uM	24 h	3	697	0.79	0.750344	1	1	1	1	0	Calcium channel blocker	CACNA1G|CACNA1H|CYP2J2|CACNA1I|CALM1|HRH1	0	0	0
CEGS001_NPC.170_24H:C17	BRD-A72085271	oxiracetam	NPC	trt_cp	8 uM	24 h	2	61	0.16	0.0998977	1	1	1	1	0	-666	-666	0	0	0
CEGS001_NPC.170_24H:E20	BRD-K22134346	simvastatin	NPC	trt_cp	12.5 uM	24 h	3	151	0.48	0.272232	1	1	1	1	0	HMGCR inhibitor	HMGCR|CYP2C8|CYP3A4|CYP3A5|ITGB2	0	0	0
CEGS001_NPC.170_24H:K06	BRD-K38183498	clonazepam	NPC	trt_cp	0.74 uM	24 h	3	91	0.28	0.16141	1	1	1	1	0	GABA receptor agonist	GABRA1|GABRA2|GABRA3|GABRA5|GABRA4|GABRA6|GABRB1|GABRB2|GABRB3|GABRD|GABRE|GABRG1|GABRG2|GABRG3|GABRP|GABRQ|TSPO	0	0	0
CEGS001_NPC.170_24H:N09	BRD-K51143828	lurasidone	NPC	trt_cp	6.66 uM	24 h	3	71	0.25	0.134719	1	1	1	1	0	Dopamine receptor antagonist|Serotonin receptor antagonist	DRD2|HTR2A|HTR7|HTR1A|ADRA2A|ADRA2C	0	0	0
CEGS001_NPC.170_24H:N17	BRD-K03194791	roflumilast	NPC	trt_cp	0.66 uM	24 h	3	150	0.36	0.234978	1	1	1	1	0	Phosphodiesterase inhibitor	PDE4A|PDE4B|PDE4C|PDE4D|CYP2B6|CYP2C19	0	0	0
CEGS001_NPC.170_24H:O16	BRD-A34255068	rolipram	NPC	trt_cp	1.25 uM	24 h	3	82	0.28	0.15322	1	1	1	1	0	Phosphodiesterase inhibitor	PDE4A|PDE4B|PDE4D|PDE4C	0	0	0
CEGS001_NPC.170_24H:P04	BRD-K39965020	doconexent	NPC	trt_cp	12.5 uM	24 h	3	179	0.45	0.286988	1	1	1	1	0	PPAR receptor agonist	PPARA|FFAR1|PTGS1|PTGS2	0	0	0
CEGS001_NPC.177_24H:C01	BRD-K42840900	17-AAG	NPC	trt_cp	10 uM	24 h	3	479	0.7	0.585528	1	1	1	1	0	-666	-666	0	0	0
CEGS001_NPC.177_24H:K07	BRD-K16189898	CHIR-99021	NPC	trt_cp	10 uM	24 h	3	192	0.42	0.287148	1	1	1	1	0	GSK inhibitor	CDK1|GSK3A|GSK3B|MAPK1	0	0	0
CEGS001_NPC.177_24H:K20	BRD-A09533288	verapamil	NPC	trt_cp	12.5 uM	24 h	2	81	0.26	0.146744	1	1	1	1	0	Calcium channel blocker	CACNA1C|CACNA1D|CACNA1G|CACNA1S|CYP2C8|CYP2E1|CYP3A5|CYP3A7|DRD2|CACNA1A|CACNA1B|CACNA1F|CACNA1I|CACNB1|CACNB2|CACNB3|CACNB4|CYP3A4|KCNA10|KCNA7|KCNH2|KCNJ11|NALCN|SCN5A|SLC29A4|SLC6A4	0	0	0
CEGS001_NPC.177_24H:M01	BRD-K35010406	BG-1005	NPC	trt_cp	10 uM	24 h	3	810	0.83	0.82911	0	0	1	1	0	-666	-666	0	0	0
CEGS001_NPC.177_24H:M13	BRD-K53857191	risperidone	NPC	trt_cp	25 uM	24 h	2	47	0.18	0.093007	0	0	1	1	0	Dopamine receptor antagonist|Serotonin receptor antagonist	DRD2|HTR2A|DRD3|HTR2C|ADRA1A|ADRA1B|DRD4|HRH1|HTR1A|HTR1D|CYP3A5|ADRA1D|ADRA2A|ADRA2B|ADRA2C|DRD1|HTR1B|HTR1E|HTR1F|HTR6|HTR7	0	0	0
CEGS001_NPC.177_24H:O06	BRD-K69932463	AZD-8055	NPC	trt_cp	0.3 uM	24 h	3	288	0.55	0.402447	1	1	1	1	0	MTOR inhibitor	MTOR	0	0	0
CEGS001_NPC.179_24H:A24	BRD-K01543453	BRD-K01543453	NPC	trt_cp	1.67 uM	24 h	3	209	0.49	0.323595	1	1	1	1	0	-666	-666	0	0	0
CEGS001_NPC.179_24H:D01	BRD-K84698278	agomelatine	NPC	trt_cp	25 uM	24 h	3	102	0.3	0.176885	1	1	1	1	0	Melatonin receptor agonist|Serotonin receptor antagonist	MTNR1A|HTR2C|MTNR1B|CYP1A2|CYP2C19|HTR2A|HTR2B	0	0	0
CEGS001_NPC.179_24H:D16	BRD-K25206123	PF-06260933	NPC	trt_cp	3.33 uM	24 h	3	73	0.31	0.152115	1	1	1	1	0	-666	-666	0	0	0
CEGS001_NPC.179_24H:F24	BRD-A53077924	tianeptine	NPC	trt_cp	8 uM	24 h	3	114	0.38	0.210463	1	1	1	1	0	Selective serotonin reuptake inhibitor (SSRI)	SLC6A4|OPRD1|OPRK1|OPRM1	0	0	0
CEGS001_NPC.179_24H:G07	BRD-K67783091	haloperidol	NPC	trt_cp	25 uM	24 h	3	171	0.45	0.280501	1	1	1	1	0	Dopamine receptor antagonist	DRD2|DRD3|HTR2A|DRD1|DRD4|CYP3A7|DRD5|GRIN2B|HRH1|HTR1A|HTR1D|HTR2B|HTR7|KCNH1	0	0	0
CEGS001_NPC.179_24H:G18	BRD-K52313696	tacedinaline	NPC	trt_cp	0.3 uM	24 h	3	151	0.44	0.260643	1	1	1	1	0	HDAC inhibitor	HDAC1	0	0	0
CEGS001_NPC.179_24H:H01	BRD-K73114621	bizine	NPC	trt_cp	25 uM	24 h	3	269	0.62	0.412955	1	1	1	1	0	-666	-666	0	0	0
CEGS001_NPC.179_24H:I18	BRD-K84937637	sirolimus	NPC	trt_cp	0.3 uM	24 h	3	126	0.37	0.218332	1	1	1	1	0	MTOR inhibitor	MTOR|FKBP1A|CCR5|FGF2	0	0	0
CEGS001_NPC.179_24H:J03	BRD-A47598013	citalopram	NPC	trt_cp	6.66 uM	24 h	3	306	0.45	0.37523	1	1	1	1	0	Serotonin receptor antagonist	SLC6A4|SLC6A2	0	0	0
CEGS001_NPC.179_24H:L01	BRD-K37289225	clozapine	NPC	trt_cp	25 uM	24 h	3	288	0.54	0.398771	1	1	1	1	0	Serotonin receptor antagonist|Dopamine receptor antagonist	DRD4|DRD2|DRD3|HTR2A|ADRA1A|ADRA1B|CHRM1|DRD1|HRH1|HRH4|HTR1A|HTR1B|HTR1D|HTR1E|HTR2C|HTR6|HTR7|CYP2C19|ADRA1D|ADRA2A|ADRA2B|ADRA2C|CALY|CHRM2|CHRM3|CHRM4|CHRM5|DRD5|HTR1F|HTR2B|HTR3A|HTR5A	0	0	0
CEGS001_NPC.179_24H:L09	BRD-K93460210	lamotrigine	NPC	trt_cp	6.66 uM	24 h	3	81	0.28	0.152283	1	1	1	1	0	Serotonin receptor antagonist|Sodium channel inhibitor	SCN1A|SCN3A|SCN2A|SCN10A|SCN11A|SCN4A|SCN5A|SCN7A|SCN8A|SCN9A	0	0	0
CEGS001_NPC.179_24H:N03	BRD-A26030894	BRD-A26030894	NPC	trt_cp	60 uM	24 h	3	110	0.28	0.177462	1	1	1	1	0	-666	-666	0	0	0
CEGS001_NPC.179_24H:O21	BRD-M74254599	lithium-chloride	NPC	trt_cp	2500 uM	24 h	3	120	0.29	0.188634	1	1	1	1	0	Antiviral	-666	0	0	0
CEGS001_NPC.215_24H:A18	BRD-A16332958	modafinil	NPC	trt_cp	0.74 uM	24 h	3	184	0.55	0.321678	1	1	1	1	0	Adrenergic receptor agonist	SLC6A3|CYP1A2|CYP2B6|CYP2C19|CYP3A4|CYP3A5|ADRA1B	0	0	0
CEGS001_NPC.215_24H:H14	BRD-K68867920	quetiapine	NPC	trt_cp	12.5 uM	24 h	3	64	0.3	0.140114	1	1	1	1	0	Dopamine receptor antagonist|Serotonin receptor antagonist	DRD2|HTR1A|HTR2A|DRD1|HRH1|HTR1D|HTR1E|ADRA1A|ADRA1B|ADRA1D|ADRA2A|ADRA2B|ADRA2C|CHRM1|CHRM2|CHRM3|CHRM4|CHRM5|DRD3|DRD4|DRD5|HTR1B|HTR1F|HTR2C|HTR3A|HTR6|HTR7|SLC6A2	0	0	0
CEGS001_NPC.215_24H:I02	BRD-K89997465	BRD-K89997465	NPC	trt_cp	12.5 uM	24 h	3	399	0.66	0.518906	1	1	1	1	0	Dopamine receptor antagonist	DRD2|DRD3|DRD4|HTR2A|ADRA2A|ADRA2B|ADRA2C|DRD1|DRD5|HRH1|HTR1A|HTR2C|HTR6|HTR7|KIF11|ADRA1A|ADRA1B|ADRA1D|CALM1|CHRM1|CHRM3|HRH4|HTR2B|KCNH2|ORM1|ORM2|SMPD1|TRPC5	0	0	0
CEGS001_NPC.215_24H:J24	BRD-K18855837	varenicline	NPC	trt_cp	0.74 uM	24 h	3	55	0.29	0.127706	1	1	1	1	0	Acetylcholine receptor agonist	CHRNA4|CHRNB2|CHRNA3|CHRNA6|CHRNA7	0	0	0
CEGS001_NPC.8330_24H:B11	BRD-K77908580	entinostat	NPC	trt_cp	0.66 uM	24 h	3	434	0.73	0.569163	1	1	1	1	0	HDAC inhibitor	HDAC1|HDAC2|HDAC3|HDAC9	0	0	0
CEGS001_NPC.8330_24H:D07	BRD-A31159102	fluoxetine	NPC	trt_cp	25 uM	24 h	3	169	0.41	0.266174	1	1	1	1	0	Selective serotonin reuptake inhibitor (SSRI)	SLC6A4|CYP2C19|ANO1|HTR2B	0	0	0
CEGS001_NPC.8330_24H:D21	BRD-K82036761	sertraline	NPC	trt_cp	6.66 uM	24 h	3	174	0.44	0.27979	1	1	1	1	0	Serotonin receptor antagonist	SLC6A4|CYP2C19|SLC6A3	0	0	0
CEGS001_NPC.8330_24H:P17	BRD-K27677357	ruboxistaurin	NPC	trt_cp	1.25 uM	24 h	3	119	0.37	0.21218	1	1	1	1	0	PKC inhibitor	-666	0	0	0
CPC001_HA1E_24H:BRD-A03359064-001-01-5:10	BRD-A03359064	ICI-89406	HA1E	trt_cp	10 uM	24 h	3	152	0.27	0.204849	1	0	1	1	0	Adrenergic receptor antagonist	ADRB1|ADRB2	0	0	0
CPC001_HA1E_24H:BRD-A07029265-004-02-9:10	BRD-A07029265	ipratropium	HA1E	trt_cp	10 uM	24 h	3	190	0.23	0.211384	1	0	1	1	0	-666	-666	0	0	0
CPC001_HA1E_24H:BRD-A11609859-303-01-2:10	BRD-A11609859	SB-205607	HA1E	trt_cp	10 uM	24 h	3	93	0.15	0.119431	1	0	1	1	0	-666	-666	0	0	0
CPC001_HA1E_24H:BRD-A12016240-001-01-7:10	BRD-A12016240	LY-278584	HA1E	trt_cp	10 uM	24 h	3	95	0.17	0.128504	1	0	1	1	0	Serotonin receptor antagonist	-666	0	0	0
CPC001_HA1E_24H:BRD-A20527803-001-01-2:10	BRD-A20527803	IB-MECA	HA1E	trt_cp	10 uM	24 h	3	71	0.19	0.117446	1	0	1	1	0	-666	-666	0	0	0
CPC001_HA1E_24H:BRD-A21723284-066-01-7:10	BRD-A21723284	naltriben	HA1E	trt_cp	10 uM	24 h	3	78	0.13	0.101824	1	0	1	1	0	-666	-666	0	0	0
CPC001_HA1E_24H:BRD-A22707317-001-02-5:10	BRD-A22707317	SB-205384	HA1E	trt_cp	10 uM	24 h	3	126	0.36	0.215361	1	1	1	1	0	GABA receptor antagonist	GABRA3|GABRA5|GABRA6	0	0	0
CPC001_HA1E_24H:BRD-A22783572-065-01-3:10	BRD-A22783572	vinblastine	HA1E	trt_cp	10 uM	24 h	3	612	0.76	0.689625	1	1	1	1	0	-666	-666	0	0	0
CPC001_HA1E_24H:BRD-A32164164-048-01-4:10	BRD-A32164164	methyllycaconitine	HA1E	trt_cp	10 uM	24 h	3	110	0.17	0.138277	1	0	1	1	0	-666	-666	0	0	0
CPC001_HA1E_24H:BRD-A38030642-001-01-2:10	BRD-A38030642	cyclosporin-a	HA1E	trt_cp	10 uM	24 h	3	462	0.63	0.545534	1	1	1	1	0	-666	-666	0	0	0
CPC001_HA1E_24H:BRD-A38898897-003-01-0:10	BRD-A38898897	GW-311616	HA1E	trt_cp	10 uM	24 h	3	81	0.22	0.134985	1	0	1	1	0	-666	-666	0	0	0
CPC001_HA1E_24H:BRD-A43974499-066-01-1:10	BRD-A43974499	reboxetine	HA1E	trt_cp	10 uM	24 h	3	113	0.23	0.163017	1	0	1	1	0	Adrenergic receptor antagonist	SLC6A2	0	0	0
CPC001_HA1E_24H:BRD-A44551378-001-01-9:10	BRD-A44551378	LFM-A12	HA1E	trt_cp	10 uM	24 h	3	235	0.42	0.317679	1	1	1	1	0	EGFR inhibitor	EGFR	0	0	0
CPC001_HA1E_24H:BRD-A49370193-051-01-7:10	BRD-A49370193	Ro-60-0175	HA1E	trt_cp	10 uM	24 h	3	175	0.3	0.231692	1	1	1	1	0	-666	-666	0	0	0
CPC001_HA1E_24H:BRD-A51929314-001-01-4:10	BRD-A51929314	BRD-A51929314	HA1E	trt_cp	10 uM	24 h	3	165	0.22	0.192657	1	1	1	1	0	-666	-666	0	0	0
CPC001_HA1E_24H:BRD-A58207013-001-01-2:10	BRD-A58207013	pinacidil	HA1E	trt_cp	10 uM	24 h	3	111	0.08	0.0952877	1	0	1	1	0	-666	-666	0	0	0
CPC001_HA1E_24H:BRD-A65550283-001-01-9:10	BRD-A65550283	ginsenoside	HA1E	trt_cp	10 uM	24 h	3	375	0.61	0.483628	1	1	1	1	0	Steroid	-666	0	0	0
CPC001_HA1E_24H:BRD-A66927094-001-01-7:10	BRD-A66927094	nemonapride	HA1E	trt_cp	10 uM	24 h	3	129	0.25	0.181591	1	0	1	1	0	-666	-666	0	0	0
CPC001_HA1E_24H:BRD-A81177136-001-03-6:10	BRD-A81177136	KN-62	HA1E	trt_cp	10 uM	24 h	3	170	0.31	0.232132	1	1	1	1	0	Calcium channel blocker|Purinergic receptor antagonist	P2RX7|CAMK2A|AKT1|CHEK1|LCK|MAPK1|MAPK11|MAPK12|MAPK14|MAPK8|PRKCA|ROCK1|RPS6KB1|SGK1	0	0	0
CPC001_HA1E_24H:BRD-A82371568-001-01-5:10	BRD-A82371568	clofarabine	HA1E	trt_cp	10 uM	24 h	2	105	0.11	0.108673	1	0	1	1	0	-666	-666	0	0	0
CPC001_HA1E_24H:BRD-A93659613-051-03-6:10	BRD-A93659613	GR-89696	HA1E	trt_cp	10 uM	24 h	3	120	0.22	0.164298	1	0	1	1	0	Opioid receptor agonist	OPRK1	0	0	0
CPC001_HA1E_24H:BRD-A94413429-003-01-6:10	BRD-A94413429	NTNCB	HA1E	trt_cp	10 uM	24 h	3	401	0.63	0.508245	1	1	1	1	0	-666	-666	0	0	0
CPC001_HA1E_24H:BRD-A96485169-001-05-1:10	BRD-A96485169	EBPC	HA1E	trt_cp	10 uM	24 h	3	262	0.43	0.339403	1	1	1	1	0	Aldose reductase inhibitor	AKR1B1	0	0	0
CPC001_HA1E_24H:BRD-A97454584-001-02-0:10	BRD-A97454584	nadolol	HA1E	trt_cp	10 uM	24 h	3	68	0.13	0.0950729	1	0	1	1	0	-666	-666	0	0	0
CPC001_HA1E_24H:BRD-K00486786-001-01-4:10	BRD-K00486786	Ro-08-2750	HA1E	trt_cp	10 uM	24 h	3	552	0.77	0.659243	1	1	1	1	0	NGF binding inhibitor	NGFR|NGF	0	0	0
CPC001_HA1E_24H:BRD-K04976539-001-01-0:10	BRD-K04976539	aminogenistein	HA1E	trt_cp	10 uM	24 h	3	151	0.35	0.232463	1	1	1	1	0	Src inhibitor	LCK	0	0	0
CPC001_HA1E_24H:BRD-K05433219-001-02-6:10	BRD-K05433219	sericetin	HA1E	trt_cp	10 uM	24 h	3	167	0.33	0.237381	1	1	1	1	0	-666	-666	0	0	0
CPC001_HA1E_24H:BRD-K05901394-001-01-1:10	BRD-K05901394	terguride	HA1E	trt_cp	10 uM	24 h	3	78	0.2	0.126297	1	1	1	1	0	-666	-666	0	0	0
CPC001_HA1E_24H:BRD-K05906022-001-02-8:10	BRD-K05906022	limonin	HA1E	trt_cp	10 uM	24 h	3	109	0.28	0.176654	1	0	1	1	0	HIV inhibitor	-666	0	0	0
CPC001_HA1E_24H:BRD-K07079548-001-01-9:10	BRD-K07079548	BRD-K07079548	HA1E	trt_cp	10 uM	24 h	3	219	0.37	0.287842	1	1	1	1	0	-666	-666	0	0	0
CPC001_HA1E_24H:BRD-K08132273-001-01-6:10	BRD-K08132273	tyrphostin	HA1E	trt_cp	10 uM	24 h	3	131	0.27	0.190173	1	1	1	1	0	EGFR inhibitor	ERBB2	0	0	0
CPC001_HA1E_24H:BRD-K09635134-001-02-4:10	BRD-K09635134	BRD-K09635134	HA1E	trt_cp	10 uM	24 h	3	127	0.25	0.180178	1	0	1	1	0	Negative control for D-erythro-MAPP	-666	0	0	0
CPC001_HA1E_24H:BRD-K10177585-003-01-6:10	BRD-K10177585	PSB-11	HA1E	trt_cp	10 uM	24 h	3	113	0.33	0.195266	1	1	1	1	0	Adenosine receptor antagonist	ADORA3|ADORA1|ADORA2A	0	0	0
CPC001_HA1E_24H:BRD-K11911061-003-02-8:10	BRD-K11911061	GR-127935	HA1E	trt_cp	10 uM	24 h	3	474	0.74	0.598874	1	1	1	1	0	Serotonin receptor antagonist	HTR1B|HTR1D|HTR1A|HTR2A|HTR2C|HTR1E|HTR1F|HTR2B|HTR6	0	0	0
CPC001_HA1E_24H:BRD-K12120659-305-01-4:10	BRD-K12120659	GR-144053	HA1E	trt_cp	10 uM	24 h	3	87	0.08	0.0843597	1	0	1	1	0	Integrin inhibitor	ITGB3|ITGA2B	0	0	0
CPC001_HA1E_24H:BRD-K12906962-001-02-1:10	BRD-K12906962	dichlorobenzamil	HA1E	trt_cp	10 uM	24 h	3	497	0.72	0.604888	1	1	1	1	0	Sodium channel inhibitor	-666	0	0	0
CPC001_HA1E_24H:BRD-K13533483-001-03-0:10	BRD-K13533483	cyclosporin-a	HA1E	trt_cp	10 uM	24 h	3	379	0.62	0.490169	1	1	1	1	0	Calcineurin inhibitor	PPIA|CYP3A5|CYP3A7|PPID|ABCB11|CAMLG|FPR1|PPIF|PPP3R2|SLC10A1|SLCO1B1|SLCO1B3	0	0	0
CPC001_HA1E_24H:BRD-K14200658-001-02-6:10	BRD-K14200658	syrosingopine	HA1E	trt_cp	10 uM	24 h	3	160	0.37	0.246032	1	1	1	1	0	Vesicular monoamine transporter inhibitor	-666	0	0	0
CPC001_HA1E_24H:BRD-K14282469-001-01-5:10	BRD-K14282469	LY-165163	HA1E	trt_cp	10 uM	24 h	3	203	0.34	0.265655	1	1	1	1	0	Serotonin receptor antagonist	HTR1A|HTR1D	0	0	0
CPC001_HA1E_24H:BRD-K14441456-001-01-2:10	BRD-K14441456	BRD-K14441456	HA1E	trt_cp	10 uM	24 h	3	291	0.48	0.377918	1	1	1	1	0	EGFR inhibitor	EGFR	0	0	0
CPC001_HA1E_24H:BRD-K15086322-103-01-0:10	BRD-K15086322	JNJ-10191584	HA1E	trt_cp	10 uM	24 h	3	165	0.21	0.188227	1	0	1	1	0	Histamine receptor antagonist	HRH4	0	0	0
CPC001_HA1E_24H:BRD-K15791587-003-01-7:10	BRD-K15791587	L-733060	HA1E	trt_cp	10 uM	24 h	3	155	0.29	0.214386	1	1	1	1	0	Tachykinin antagonist	TACR1	0	0	0
CPC001_HA1E_24H:BRD-K15842202-001-02-5:10	BRD-K15842202	eudesmic-acid	HA1E	trt_cp	10 uM	24 h	3	74	0.02	0.0389011	1	0	1	1	0	-666	-666	0	0	0
CPC001_HA1E_24H:BRD-K21667562-001-01-4:10	BRD-K21667562	AM-404	HA1E	trt_cp	10 uM	24 h	3	228	0.43	0.316616	1	1	1	1	0	-666	-666	0	0	0
CPC001_HA1E_24H:BRD-K23478508-001-03-7:10	BRD-K23478508	digoxin	HA1E	trt_cp	10 uM	24 h	3	780	0.88	0.837759	1	1	1	1	0	Na/K-ATPase inhibitor	ATP1A1|ABCB1|RORC|SLCO1B3	0	0	0
CPC001_HA1E_24H:BRD-K23623876-001-01-6:10	BRD-K23623876	decafluorobutane	HA1E	trt_cp	10 uM	24 h	3	86	0.24	0.145273	1	1	1	1	0	Contrast agent	-666	0	0	0
CPC001_HA1E_24H:BRD-K24201553-003-02-4:10	BRD-K24201553	SB-269970	HA1E	trt_cp	10 uM	24 h	3	288	0.5	0.383718	1	1	1	1	0	Serotonin receptor antagonist	HTR7	0	0	0
CPC001_HA1E_24H:BRD-K26015241-001-01-0:10	BRD-K26015241	ODQ	HA1E	trt_cp	10 uM	24 h	3	155	0.38	0.245408	1	1	1	1	0	Guanylyl cyclase inhibitor	GUCY1A2|GUCY1A3|GUCY1B3	0	0	0
CPC001_HA1E_24H:BRD-K26134695-001-02-8:10	BRD-K26134695	calpeptin	HA1E	trt_cp	10 uM	24 h	3	156	0.24	0.195658	1	0	1	1	0	Calpain inhibitor	-666	0	0	0
CPC001_HA1E_24H:BRD-K26521938-001-04-9:10	BRD-K26521938	dinoprostone	HA1E	trt_cp	10 uM	24 h	3	116	0.19	0.150119	1	1	1	1	0	Prostanoid receptor agonist	PTGER2|PTGER1|PTGER3|PTGER4|CATSPER1|CATSPER2|CATSPER3|CATSPER4|PTGDR|PTGDR2|PTGFR|TBXA2R	0	0	0
CPC001_HA1E_24H:BRD-K26573499-300-01-3:10	BRD-K26573499	DMAB-anabaseine	HA1E	trt_cp	10 uM	24 h	3	117	0.17	0.142609	1	0	1	1	0	Adrenergic receptor agonist	CHRNA7	0	0	0
CPC001_HA1E_24H:BRD-K27665173-001-01-3:10	BRD-K27665173	D-64406	HA1E	trt_cp	10 uM	24 h	3	448	0.55	0.501939	1	1	1	1	0	PDGFR inhibitor	-666	0	0	0
CPC001_HA1E_24H:BRD-K27871032-001-04-2:10	BRD-K27871032	lysergol	HA1E	trt_cp	10 uM	24 h	2	65	0.12	0.0893054	1	0	1	1	0	Ergoline alkaloid	-666	0	0	0
CPC001_HA1E_24H:BRD-K28761384-003-03-6:10	BRD-K28761384	BRD-K28761384	HA1E	trt_cp	10 uM	24 h	3	162	0.3	0.22292	1	1	1	1	0	Dopamine receptor antagonist	DRD2|DRD1|ADRA1A|ADRA2A|DRD5|HRH1|HTR2A	0	0	0
CPC001_HA1E_24H:BRD-K28806945-001-01-9:10	BRD-K28806945	L-750667	HA1E	trt_cp	10 uM	24 h	3	123	0.29	0.190977	1	1	1	1	0	Dopamine receptor antagonist	DRD4	0	0	0
CPC001_HA1E_24H:BRD-K29178788-001-02-0:10	BRD-K29178788	dictamnine	HA1E	trt_cp	10 uM	24 h	3	148	0.2	0.173971	1	0	1	1	0	Furoquinoline alkaloid	-666	0	0	0
CPC001_HA1E_24H:BRD-K29668683-300-01-4:10	BRD-K29668683	BD-1063	HA1E	trt_cp	10 uM	24 h	2	86	0.28	0.156913	1	1	1	1	0	Sigma receptor antagonist	SIGMAR1	0	0	0
CPC001_HA1E_24H:BRD-K31268420-001-01-1:10	BRD-K31268420	NSC-693868	HA1E	trt_cp	10 uM	24 h	3	292	0.39	0.341236	1	0	1	1	0	-666	-666	0	0	0
CPC001_HA1E_24H:BRD-K32906660-001-01-4:10	BRD-K32906660	bis-tyrphostin	HA1E	trt_cp	10 uM	24 h	3	99	0.23	0.152585	1	1	1	1	0	EGFR inhibitor	EGFR	0	0	0
CPC001_HA1E_24H:BRD-K34533029-001-01-0:10	BRD-K34533029	BRD-K34533029	HA1E	trt_cp	10 uM	24 h	3	228	0.36	0.289701	1	1	1	1	0	EGFR inhibitor	EGFR	0	0	0
CPC001_HA1E_24H:BRD-K45988865-001-01-0:10	BRD-K45988865	tetramethylsilane	HA1E	trt_cp	10 uM	24 h	3	153	0.41	0.253261	1	1	1	1	0	Internal standard for NMR spectroscopy	-666	0	0	0
CPC001_HA1E_24H:BRD-K46272620-001-02-2:10	BRD-K46272620	valyltryptophan	HA1E	trt_cp	10 uM	24 h	3	126	0.32	0.203044	1	0	1	1	0	-666	-666	0	0	0
CPC001_HA1E_24H:BRD-K51816706-001-01-7:10	BRD-K51816706	oxindole-I	HA1E	trt_cp	10 uM	24 h	3	234	0.34	0.285219	1	1	1	1	0	VEGFR inhibitor	-666	0	0	0
CPC001_HA1E_24H:BRD-K52850071-001-01-2:10	BRD-K52850071	WHI-P154	HA1E	trt_cp	10 uM	24 h	2	656	0.41	0.524414	0	0	1	1	0	-666	-666	0	0	0
CPC001_HA1E_24H:BRD-K58938839-001-03-8:10	BRD-K58938839	cyclopamine	HA1E	trt_cp	10 uM	24 h	3	142	0.39	0.237962	1	1	1	1	0	Smoothened receptor antagonist	SMO	0	0	0
CPC001_HA1E_24H:BRD-K59469039-001-03-1:10	BRD-K59469039	AG-879	HA1E	trt_cp	10 uM	24 h	3	273	0.5	0.373591	1	1	1	1	0	Tyrosine kinase inhibitor|Angiogenesis inhibitor|VEGFR inhibitor	KDR|ERBB2|NTRK1	0	0	0
CPC001_HA1E_24H:BRD-K63150726-001-01-3:10	BRD-K63150726	JTE-907	HA1E	trt_cp	10 uM	24 h	3	136	0.3	0.204249	1	1	1	1	0	Cannabinoid receptor antagonist	CNR2	0	0	0
CPC001_HA1E_24H:BRD-K63913457-001-02-7:10	BRD-K63913457	eicosatrienoic-acid	HA1E	trt_cp	10 uM	24 h	3	82	0.25	0.14478	1	0	1	1	0	Vasodilator	-666	0	0	0
CPC001_HA1E_24H:BRD-K63938928-001-02-5:10	BRD-K63938928	BRD-K63938928	HA1E	trt_cp	10 uM	24 h	3	64	0.19	0.111506	1	1	1	1	0	-666	-666	0	0	0
CPC001_HA1E_24H:BRD-K63979671-001-03-6:10	BRD-K63979671	etifenin	HA1E	trt_cp	10 uM	24 h	3	88	0.23	0.143859	1	0	1	1	0	Compound used in hepatobiliary scans of the liver	-666	0	0	0
CPC001_HA1E_24H:BRD-K64044582-001-02-8:10	BRD-K64044582	linoleamide	HA1E	trt_cp	10 uM	24 h	3	113	0.2	0.152014	1	0	1	1	0	ACAT inhibitor	SOAT1|SOAT2	0	0	0
CPC001_HA1E_24H:BRD-K64236792-002-03-2:10	BRD-K64236792	austricine	HA1E	trt_cp	10 uM	24 h	3	218	0.41	0.302309	1	1	1	1	0	-666	-666	0	0	0
CPC001_HA1E_24H:BRD-K64341947-003-01-6:10	BRD-K64341947	CFM-1571	HA1E	trt_cp	10 uM	24 h	3	183	0.27	0.22477	1	1	1	1	0	Guanylate cyclase activator	-666	0	0	0
CPC001_HA1E_24H:BRD-K68341547-003-01-6:10	BRD-K68341547	W-9	HA1E	trt_cp	10 uM	24 h	3	105	0.26	0.167075	1	1	1	1	0	Calmodulin inhibitor	CALM2	0	0	0
CPC001_HA1E_24H:BRD-K68620903-001-03-1:10	BRD-K68620903	dydrogesterone	HA1E	trt_cp	10 uM	24 h	3	71	0.15	0.104353	1	0	1	1	0	Progesterone receptor agonist	PGR	0	0	0
CPC001_HA1E_24H:BRD-K69032158-001-02-2:10	BRD-K69032158	diprotin-a	HA1E	trt_cp	10 uM	24 h	3	108	0.29	0.178954	1	1	1	1	0	Dipeptidyl peptidase inhibitor	DPP4	0	0	0
CPC001_HA1E_24H:BRD-K71430621-303-01-5:10	BRD-K71430621	clobenpropit	HA1E	trt_cp	10 uM	24 h	3	117	0.33	0.198692	1	1	1	1	0	Histamine receptor antagonist	HRH3|HRH4|HRH1|HRH2	0	0	0
CPC001_HA1E_24H:BRD-K71499074-001-03-8:10	BRD-K71499074	diclofenamide	HA1E	trt_cp	10 uM	24 h	3	81	0.14	0.107681	1	0	1	1	0	Carbonic anhydrase inhibitor	CA1|CA2|CA4|CA12|CA7	0	0	0
CPC001_HA1E_24H:BRD-K71731651-001-01-9:10	BRD-K71731651	PNU-120596	HA1E	trt_cp	10 uM	24 h	3	107	0.36	0.19846	1	1	1	1	0	Acetylcholine receptor agonist	CHRNA7	0	0	0
CPC001_HA1E_24H:BRD-K72034655-001-02-1:10	BRD-K72034655	peucedanin	HA1E	trt_cp	10 uM	24 h	3	212	0.33	0.267458	1	0	1	1	0	Apoptosis stimulant	-666	0	0	0
CPC001_HA1E_24H:BRD-K76568384-001-01-4:10	BRD-K76568384	PHTPP	HA1E	trt_cp	10 uM	24 h	3	83	0.16	0.116528	1	0	1	1	0	Estrogen receptor antagonist	ESR2	0	0	0
CPC001_HA1E_24H:BRD-K77133231-001-01-1:10	BRD-K77133231	PD-169316	HA1E	trt_cp	10 uM	24 h	3	160	0.33	0.232353	1	1	1	1	0	P38 MAPK inhibitor	-666	0	0	0
CPC001_HA1E_24H:BRD-K79145749-001-01-8:10	BRD-K79145749	dibenzepin	HA1E	trt_cp	10 uM	24 h	3	102	0.19	0.140769	1	0	1	1	0	Norepinephrine inhibitor	-666	0	0	0
CPC001_HA1E_24H:BRD-K81209512-001-01-3:10	BRD-K81209512	AG-494	HA1E	trt_cp	10 uM	24 h	3	228	0.52	0.348177	1	1	1	1	0	EGFR inhibitor|Tyrosine kinase inhibitor	EGFR	0	0	0
CPC001_HA1E_24H:BRD-K84175871-003-02-2:10	BRD-K84175871	pseudoephedrine	HA1E	trt_cp	10 uM	24 h	3	121	0.17	0.145027	1	0	1	1	0	Adrenergic receptor agonist	-666	0	0	0
CPC001_HA1E_24H:BRD-K84266862-001-01-6:10	BRD-K84266862	BRL-50481	HA1E	trt_cp	10 uM	24 h	3	90	0.06	0.0743066	1	0	1	1	0	Phosphodiesterase inhibitor	PDE7A|PDE7B	0	0	0
CPC001_HA1E_24H:BRD-K84709232-001-02-6:10	BRD-K84709232	caffeic-acid	HA1E	trt_cp	10 uM	24 h	3	403	0.65	0.517535	1	1	1	1	0	-666	-666	0	0	0
CPC001_HA1E_24H:BRD-K84987553-001-01-1:10	BRD-K84987553	MDM2-inhibitor	HA1E	trt_cp	10 uM	24 h	3	260	0.5	0.364588	1	1	1	1	0	MDM inhibitor	-666	0	0	0
CPC001_HA1E_24H:BRD-K85318537-001-02-7:10	BRD-K85318537	OBAA	HA1E	trt_cp	10 uM	24 h	3	155	0.24	0.19503	1	1	1	1	0	-666	-666	0	0	0
CPC001_HA1E_24H:BRD-K86882815-001-01-6:10	BRD-K86882815	cabergoline	HA1E	trt_cp	10 uM	24 h	3	334	0.38	0.360243	1	1	1	1	0	Dopamine receptor agonist	DRD2|ADRA1A|ADRA2A|ADRA2B|ADRA2C|DRD1|DRD3|DRD4|DRD5|HTR1A|HTR1B|HTR1D|HTR2A|HTR2B|HTR2C|PRL|ADRA1B|ADRA1D|ADRB1|ADRB2|HTR7	0	0	0
CPC001_HA1E_24H:BRD-K87510569-001-01-0:10	BRD-K87510569	RS-504393	HA1E	trt_cp	10 uM	24 h	3	345	0.43	0.38947	1	1	1	1	0	CC chemokine receptor antagonist	CCR2|CCL2	0	0	0
CPC001_HA1E_24H:BRD-K87932577-001-01-6:10	BRD-K87932577	NSC-693868	HA1E	trt_cp	10 uM	24 h	3	104	0.17	0.134453	1	1	1	1	0	CDK inhibitor|GSK inhibitor	CDK1|CDK5|GSK3B|GSK3A	0	0	0
CPC001_HA1E_24H:BRD-K89210380-001-03-8:10	BRD-K89210380	biotin	HA1E	trt_cp	10 uM	24 h	3	76	0.13	0.10051	1	0	1	1	0	Vitamin B	ACACA|ACACB|HLCS|MCCC1|MCCC2|PC|PCCA|PCCB|SLC5A6	0	0	0
CPC001_HA1E_24H:BRD-K89271983-001-01-5:10	BRD-K89271983	EMD-41000	HA1E	trt_cp	10 uM	24 h	3	113	0.18	0.144214	1	1	1	1	0	-666	-666	0	0	0
CPC001_HA1E_24H:BRD-K89930444-001-01-9:10	BRD-K89930444	AG-592	HA1E	trt_cp	10 uM	24 h	3	633	0.84	0.737347	1	1	1	1	0	Tyrosine kinase inhibitor	-666	0	0	0
CPC001_HA1E_24H:BRD-K92678294-001-01-0:10	BRD-K92678294	irilin-a	HA1E	trt_cp	10 uM	24 h	3	84	0.18	0.124339	1	1	1	1	0	Isoflavone	-666	0	0	0
CPC001_HA1E_24H:BRD-K92726801-003-02-7:10	BRD-K92726801	hydrastinine	HA1E	trt_cp	10 uM	24 h	3	110	0.27	0.174264	1	1	1	1	0	Haemostatic agent	-666	0	0	0
CPC001_HA1E_24H:BRD-K93325701-001-03-0:10	BRD-K93325701	damnacanthal	HA1E	trt_cp	10 uM	24 h	3	85	0.18	0.125077	1	0	1	1	0	Src inhibitor	-666	0	0	0
CPC001_HA1E_24H:BRD-K94379058-001-03-5:10	BRD-K94379058	BML-190	HA1E	trt_cp	10 uM	24 h	3	76	0.16	0.111506	1	0	1	1	0	Cannabinoid receptor antagonist	CNR2	0	0	0
CPC001_HA1E_24H:BRD-K94689771-001-02-5:10	BRD-K94689771	pinocembrin	HA1E	trt_cp	10 uM	24 h	3	185	0.2	0.194505	1	1	1	1	0	CYP1B1 inhibitor	AR|SRD5A1|SRD5A2|CYP1B1	0	0	0
CPC001_HA1E_24H:BRD-K94920105-001-01-3:10	BRD-K94920105	DR-2313	HA1E	trt_cp	10 uM	24 h	3	71	0.11	0.0893627	1	0	1	1	0	PARP inhibitor	PARP1|PARP3	0	0	0
CPC001_HA1E_24H:BRD-K96362535-001-02-4:10	BRD-K96362535	tubaic-acid	HA1E	trt_cp	10 uM	24 h	3	378	0.37	0.378162	1	0	1	1	0	-666	-666	0	0	0
CPC001_HA1E_24H:BRD-K96527333-001-03-4:10	BRD-K96527333	BRD-K96527333	HA1E	trt_cp	10 uM	24 h	3	135	0.32	0.210171	1	1	1	1	0	-666	-666	0	0	0
CPC001_HA1E_6H:BRD-A01295252-001-01-5:10	BRD-A01295252	BRD-A01295252	HA1E	trt_cp	10 uM	6 h	3	119	0.23	0.167289	1	0	1	1	0	Dopamine receptor antagonist	-666	0	0	0
CPC001_HA1E_6H:BRD-A03816571-001-01-0:10	BRD-A03816571	CP-55940	HA1E	trt_cp	10 uM	6 h	3	204	0.57	0.344813	1	1	1	1	0	Cannabinoid receptor agonist	CNR1|CNR2|GPR55	0	0	0
CPC001_HA1E_6H:BRD-A04668240-001-01-5:10	BRD-A04668240	CGP-52432	HA1E	trt_cp	10 uM	6 h	3	312	0.35	0.33415	1	1	1	1	0	GABA receptor antagonist	GABBR1	0	0	0
CPC001_HA1E_6H:BRD-A14566392-004-03-5:10	BRD-A14566392	scopolamine	HA1E	trt_cp	10 uM	6 h	3	204	0.13	0.164671	1	0	1	1	0	-666	-666	0	0	0
CPC001_HA1E_6H:BRD-A14574269-051-01-4:10	BRD-A14574269	UB-165	HA1E	trt_cp	10 uM	6 h	3	211	0.24	0.22755	1	1	1	1	0	Acetylcholine receptor agonist	CHRNA3|CHRNA4|CHRNB2	0	0	0
CPC001_HA1E_6H:BRD-A17065207-001-06-9:10	BRD-A17065207	brefeldin-a	HA1E	trt_cp	10 uM	6 h	2	337	0.53	0.42735	1	1	1	1	0	-666	-666	0	0	0
CPC001_HA1E_6H:BRD-A19374631-001-01-0:10	BRD-A19374631	vinpocetine	HA1E	trt_cp	10 uM	6 h	3	90	0.17	0.125077	1	0	1	1	0	-666	-666	0	0	0
CPC001_HA1E_6H:BRD-A24429032-003-01-6:10	BRD-A24429032	BE-2254	HA1E	trt_cp	10 uM	6 h	3	69	0.09	0.079685	1	0	1	1	0	Adrenergic receptor antagonist	ADRA1A	0	0	0
CPC001_HA1E_6H:BRD-A39522003-001-01-0:10	BRD-A39522003	OMDM-2	HA1E	trt_cp	10 uM	6 h	3	113	0.23	0.163017	1	1	1	1	0	-666	-666	0	0	0
CPC001_HA1E_6H:BRD-A42553870-001-05-1:10	BRD-A42553870	L-152804	HA1E	trt_cp	10 uM	6 h	3	111	0.09	0.101068	1	0	1	1	0	Neuropeptide receptor antagonist	NPY5R	0	0	0
CPC001_HA1E_6H:BRD-A49358627-001-03-9:10	BRD-A49358627	ciprofibrate	HA1E	trt_cp	10 uM	6 h	3	144	0.08	0.108532	1	0	1	1	0	PPAR receptor agonist	PPARA|LPL	0	0	0
CPC001_HA1E_6H:BRD-A49680073-001-01-9:10	BRD-A49680073	BRD-A49680073	HA1E	trt_cp	10 uM	6 h	3	487	0.54	0.518552	1	1	1	1	0	JAK inhibitor|Lipocortin synthesis stimulant|STAT inhibitor	JAK2|STAT3	0	0	0
CPC001_HA1E_6H:BRD-A49734948-001-03-3:10	BRD-A49734948	foliosidine	HA1E	trt_cp	10 uM	6 h	3	100	0.12	0.11077	1	0	1	1	0	Plant alkaloid	-666	0	0	0
CPC001_HA1E_6H:BRD-A49906757-004-03-1:10	BRD-A49906757	BRD-A49906757	HA1E	trt_cp	10 uM	6 h	3	41	0.13	0.0738234	1	0	1	1	0	Acetylcholine receptor antagonist	CHRM2|CHRM1|CHRM3|CHRM4|CHRM5|SI	0	0	0
CPC001_HA1E_6H:BRD-A63346720-300-01-1:10	BRD-A63346720	rimcazole	HA1E	trt_cp	10 uM	6 h	3	162	0.36	0.244196	1	1	1	1	0	-666	-666	0	0	0
CPC001_HA1E_6H:BRD-A63667919-103-01-9:10	BRD-A63667919	BRD-A63667919	HA1E	trt_cp	10 uM	6 h	3	44	0.16	0.0848432	1	1	1	1	0	-666	-666	0	0	0
CPC001_HA1E_6H:BRD-A63894585-001-03-4:10	BRD-A63894585	clobetasol	HA1E	trt_cp	10 uM	6 h	3	100	0.31	0.178037	1	1	1	1	0	-666	-666	0	0	0
CPC001_HA1E_6H:BRD-A64227845-004-02-8:10	BRD-A64227845	SKF-77434	HA1E	trt_cp	10 uM	6 h	3	42	0.12	0.071787	1	1	1	1	0	Dopamine receptor agonist	DRD1	0	0	0
CPC001_HA1E_6H:BRD-A68929948-001-01-9:10	BRD-A68929948	DAPT-GSI-IX	HA1E	trt_cp	10 uM	6 h	3	74	0.14	0.102923	1	0	1	1	0	Gamma secretase inhibitor	-666	0	0	0
CPC001_HA1E_6H:BRD-A74269027-003-03-8:10	BRD-A74269027	isoxsuprine	HA1E	trt_cp	10 uM	6 h	3	205	0.07	0.121131	1	0	1	1	0	-666	-666	0	0	0
CPC001_HA1E_6H:BRD-A80641450-001-01-4:10	BRD-A80641450	FR-139317	HA1E	trt_cp	10 uM	6 h	3	251	0.21	0.232154	1	1	1	1	0	-666	-666	0	0	0
CPC001_HA1E_6H:BRD-A90311807-236-01-4:10	BRD-A90311807	cilastatin	HA1E	trt_cp	10 uM	6 h	3	85	0.22	0.138277	1	0	1	1	0	-666	-666	0	0	0
CPC001_HA1E_6H:BRD-A94624445-236-02-2:10	BRD-A94624445	bucladesine	HA1E	trt_cp	10 uM	6 h	3	167	0.37	0.251356	1	1	1	1	0	Adenosine receptor agonist|CAMP stimulant	PRKACA	0	0	0
CPC001_HA1E_6H:BRD-A95096829-300-01-4:10	BRD-A95096829	PNU-96415E	HA1E	trt_cp	10 uM	6 h	3	191	0.15	0.171156	1	0	1	1	0	Dopamine receptor antagonist	-666	0	0	0
CPC001_HA1E_6H:BRD-A96882008-001-01-3:10	BRD-A96882008	L-732138	HA1E	trt_cp	10 uM	6 h	3	328	0.34	0.337681	1	1	1	1	0	-666	-666	0	0	0
CPC001_HA1E_6H:BRD-A98378129-001-01-4:10	BRD-A98378129	talniflumate	HA1E	trt_cp	10 uM	6 h	3	427	0.27	0.343342	1	1	1	1	0	Cyclooxygenase inhibitor	CLCA1	0	0	0
CPC001_HA1E_6H:BRD-A99177642-001-02-5:10	BRD-A99177642	deltaline	HA1E	trt_cp	10 uM	6 h	3	51	0.11	0.0757377	1	0	1	1	0	Acetylcholine receptor antagonist	CHRNA7	0	0	0
CPC001_HA1E_6H:BRD-K02590140-001-01-2:10	BRD-K02590140	O-2050	HA1E	trt_cp	10 uM	6 h	3	366	0.57	0.461858	1	1	1	1	0	Cannabinoid receptor antagonist	CNR1	0	0	0
CPC001_HA1E_6H:BRD-K02607075-333-03-6:10	BRD-K02607075	tubocurarine	HA1E	trt_cp	10 uM	6 h	3	101	0.03	0.0556611	1	0	1	1	0	-666	-666	0	0	0
CPC001_HA1E_6H:BRD-K04414442-001-03-4:10	BRD-K04414442	SB-222200	HA1E	trt_cp	10 uM	6 h	3	71	0.15	0.104353	1	0	1	1	0	Tachykinin antagonist	TACR3	0	0	0
CPC001_HA1E_6H:BRD-K04546108-066-01-5:10	BRD-K04546108	BRD-K04546108	HA1E	trt_cp	10 uM	6 h	3	542	0.73	0.636051	1	1	1	1	0	JAK inhibitor	JAK3	0	0	0
CPC001_HA1E_6H:BRD-K05464208-001-01-6:10	BRD-K05464208	JX-401	HA1E	trt_cp	10 uM	6 h	3	214	0.14	0.175026	1	0	1	1	0	P38 MAPK inhibitor	MAPK14	0	0	0
CPC001_HA1E_6H:BRD-K05737787-001-02-2:10	BRD-K05737787	isoeugenol	HA1E	trt_cp	10 uM	6 h	3	148	0.15	0.150663	1	0	1	1	0	Nitric oxide production inhibitor	-666	0	0	0
CPC001_HA1E_6H:BRD-K06024458-001-01-4:10	BRD-K06024458	BRD-K06024458	HA1E	trt_cp	10 uM	6 h	3	72	0.09	0.0813988	1	0	1	1	0	-666	-666	0	0	0
CPC001_HA1E_6H:BRD-K07212038-001-02-1:10	BRD-K07212038	selinidin	HA1E	trt_cp	10 uM	6 h	3	206	0.36	0.275369	1	0	1	1	0	Mast cell stabilizer	-666	0	0	0
CPC001_HA1E_6H:BRD-K07325606-001-02-3:10	BRD-K07325606	hispidin	HA1E	trt_cp	10 uM	6 h	3	68	0.09	0.0791054	1	0	1	1	0	PKC inhibitor	PRKCB	0	0	0
CPC001_HA1E_6H:BRD-K09549677-300-01-8:10	BRD-K09549677	mibefradil	HA1E	trt_cp	10 uM	6 h	3	206	0.46	0.311274	1	1	1	1	0	Calcium channel blocker	CACNA1H|CACNA1G|CACNA1C|CACNA1I|SCN2A|SCN4A|SCN5A|SCN9A|ANO1|CACNA1D|CACNA1F|CACNA1S|CACNB1|CACNB2|CACNB3|CACNB4|CATSPER1|CATSPER2|CATSPER3|CATSPER4	0	0	0
CPC001_HA1E_6H:BRD-K09638361-001-01-4:10	BRD-K09638361	IC-261	HA1E	trt_cp	10 uM	6 h	3	199	0.4	0.28529	1	1	1	1	0	Casein kinase inhibitor	CSNK1E|CSNK1A1|CSNK1D|CSNK1G2	0	0	0
CPC001_HA1E_6H:BRD-K09764130-001-02-6:10	BRD-K09764130	mead-ethanolamide	HA1E	trt_cp	10 uM	6 h	3	84	0.19	0.127746	1	0	1	1	0	Cannabinoid receptor agonist	-666	0	0	0
CPC001_HA1E_6H:BRD-K09963420-066-03-4:10	BRD-K09963420	saquinavir	HA1E	trt_cp	10 uM	6 h	3	130	0.3	0.199693	1	1	1	1	0	HIV inhibitor	CYP3A5|CYP3A4	0	0	0
CPC001_HA1E_6H:BRD-K11927976-050-01-1:10	BRD-K11927976	ER-27319	HA1E	trt_cp	10 uM	6 h	3	576	0.71	0.646653	1	1	1	1	0	Syk inhibitor	SYK	0	0	0
CPC001_HA1E_6H:BRD-K12244279-001-01-7:10	BRD-K12244279	BRD-K12244279	HA1E	trt_cp	10 uM	6 h	3	148	0.23	0.186563	1	1	1	1	0	MEK inhibitor	-666	0	0	0
CPC001_HA1E_6H:BRD-K14618467-003-01-8:10	BRD-K14618467	IKK-16	HA1E	trt_cp	10 uM	6 h	2	457	0.69	0.567823	1	1	1	1	0	IKK inhibitor	IKBKB	0	0	0
CPC001_HA1E_6H:BRD-K17008822-303-01-3:10	BRD-K17008822	BD-1008	HA1E	trt_cp	10 uM	6 h	3	114	0.18	0.14485	1	0	1	1	0	Sigma receptor antagonist	-666	0	0	0
CPC001_HA1E_6H:BRD-K18618618-001-01-6:10	BRD-K18618618	cimetidine	HA1E	trt_cp	10 uM	6 h	3	112	0.3	0.185353	1	1	1	1	0	-666	-666	0	0	0
CPC001_HA1E_6H:BRD-K23922020-075-01-1:10	BRD-K23922020	BRD-K23922020	HA1E	trt_cp	10 uM	6 h	3	66	0.22	0.121847	1	1	1	1	0	Acetylcholine receptor agonist	-666	0	0	0
CPC001_HA1E_6H:BRD-K28075147-001-02-5:10	BRD-K28075147	biochanin-a	HA1E	trt_cp	10 uM	6 h	3	78	0.19	0.123099	1	1	1	1	0	Estrogen receptor agonist	-666	0	0	0
CPC001_HA1E_6H:BRD-K48029790-001-01-0:10	BRD-K48029790	OBAA	HA1E	trt_cp	10 uM	6 h	3	284	0.32	0.304835	1	0	1	1	0	Phospholipase inhibitor	PLA2G1B	0	0	0
CPC001_HA1E_6H:BRD-K48970916-001-03-0:10	BRD-K48970916	danazol	HA1E	trt_cp	10 uM	6 h	3	93	0.23	0.147889	1	1	1	1	0	Estrogen receptor antagonist|Progesterone receptor agonist	GNRHR|ESR1|CYP2C8|TNF|AR|CCL2|GNRHR2|PGR	0	0	0
CPC001_HA1E_6H:BRD-K51276371-001-02-6:10	BRD-K51276371	aloisine	HA1E	trt_cp	10 uM	6 h	3	206	0.35	0.271518	1	1	1	1	0	-666	-666	0	0	0
CPC001_HA1E_6H:BRD-K53318339-001-05-8:10	BRD-K53318339	vinpocetine	HA1E	trt_cp	10 uM	6 h	3	75	0.29	0.149128	1	1	1	1	0	Phosphodiesterase inhibitor|Sodium channel blocker	PDE1A|SCN10A|PDE1C	0	0	0
CPC001_HA1E_6H:BRD-K53570330-001-02-0:10	BRD-K53570330	carbofuran	HA1E	trt_cp	10 uM	6 h	3	66	0.22	0.121847	1	1	1	1	0	Cholinesterase inhibitor	-666	0	0	0
CPC001_HA1E_6H:BRD-K54708045-001-01-3:10	BRD-K54708045	nTZDpa	HA1E	trt_cp	10 uM	6 h	3	57	0.17	0.0995388	1	0	1	1	0	PPAR receptor agonist	PPARG	0	0	0
CPC001_HA1E_6H:BRD-K59650319-003-01-7:10	BRD-K59650319	YM-298198	HA1E	trt_cp	10 uM	6 h	3	80	0.16	0.114403	1	0	1	1	0	Glutamate receptor antagonist	GRM1	0	0	0
CPC001_HA1E_6H:BRD-K60184833-001-03-1:10	BRD-K60184833	TYRPHOSTIN-46	HA1E	trt_cp	10 uM	6 h	3	66	0.19	0.113235	1	1	1	1	0	Tyrosine kinase inhibitor	EGFR	0	0	0
CPC001_HA1E_6H:BRD-K61323504-001-02-4:10	BRD-K61323504	SB-225002	HA1E	trt_cp	10 uM	6 h	3	198	0.44	0.298462	1	1	1	1	0	CC chemokine receptor antagonist	CXCR2	0	0	0
CPC001_HA1E_6H:BRD-K62206109-303-01-1:10	BRD-K62206109	VUF-5681	HA1E	trt_cp	10 uM	6 h	3	190	0.19	0.192125	1	1	1	1	0	Histamine receptor antagonist	HRH3	0	0	0
CPC001_HA1E_6H:BRD-K62609077-001-02-2:10	BRD-K62609077	scoulerine	HA1E	trt_cp	10 uM	6 h	3	183	0.31	0.240845	1	1	1	1	0	Adrenergic receptor antagonist|GABA receptor antagonist|Serotonin receptor antagonist	ADRA1D|ADRA2A|GABRA1	0	0	0
CPC001_HA1E_6H:BRD-K67261995-001-03-4:10	BRD-K67261995	adipiodone	HA1E	trt_cp	10 uM	6 h	3	115	0.07	0.0907253	1	0	1	1	0	Radiopaque medium	-666	0	0	0
CPC001_HA1E_6H:BRD-K68336408-001-03-4:10	BRD-K68336408	BRD-K68336408	HA1E	trt_cp	10 uM	6 h	3	309	0.54	0.413054	1	1	1	1	0	EGFR inhibitor	EGFR|MAPK14	0	0	0
CPC001_HA1E_6H:BRD-K72024482-001-01-3:10	BRD-K72024482	MRS-1754	HA1E	trt_cp	10 uM	6 h	3	54	0.14	0.0879208	1	0	1	1	0	Adenosine receptor antagonist	ADORA2B	0	0	0
CPC001_HA1E_6H:BRD-K76840893-003-01-7:10	BRD-K76840893	RS-17053	HA1E	trt_cp	10 uM	6 h	3	298	0.46	0.374384	1	1	1	1	0	Adrenergic receptor antagonist	ADRA1A|ADRA1D	0	0	0
CPC001_HA1E_6H:BRD-K77998258-001-02-3:10	BRD-K77998258	ganglioside	HA1E	trt_cp	10 uM	6 h	3	45	0.08	0.0606711	1	0	1	1	0	Src activator	-666	0	0	0
CPC001_HA1E_6H:BRD-K81029756-001-02-8:10	BRD-K81029756	diltiazem	HA1E	trt_cp	10 uM	6 h	3	191	0.14	0.165353	1	0	1	1	0	-666	-666	0	0	0
CPC001_HA1E_6H:BRD-K81709173-001-03-8:10	BRD-K81709173	halcinonide	HA1E	trt_cp	10 uM	6 h	3	183	0.24	0.211915	1	1	1	1	0	Glucocorticoid receptor agonist	NR3C1	0	0	0
CPC001_HA1E_6H:BRD-K81876028-300-01-2:10	BRD-K81876028	CP-93129	HA1E	trt_cp	10 uM	6 h	3	263	0.2	0.231912	1	0	1	1	0	Serotonin receptor agonist	HTR1B|HTR1A	0	0	0
CPC001_HA1E_6H:BRD-K83637872-001-01-7:10	BRD-K83637872	SANT-1	HA1E	trt_cp	10 uM	6 h	3	74	0.15	0.106535	1	0	1	1	0	-666	-666	0	0	0
CPC001_HA1E_6H:BRD-K84595254-001-03-0:10	BRD-K84595254	strophanthidin	HA1E	trt_cp	10 uM	6 h	3	471	0.48	0.480797	1	1	1	1	0	Na/K-ATPase inhibitor	ATP1A1	0	0	0
CPC001_HA1E_6H:BRD-K85015012-003-01-1:10	BRD-K85015012	NNC-05-2090	HA1E	trt_cp	10 uM	6 h	3	178	0.46	0.289347	1	1	1	1	0	GAT inhibitor|GABA uptake inhibitor	SLC6A11|SLC6A13|SLC6A12	0	0	0
CPC001_HA1E_6H:BRD-K85266041-304-01-7:10	BRD-K85266041	DNQX	HA1E	trt_cp	10 uM	6 h	2	134	0.08	0.104695	1	0	1	1	0	-666	-666	0	0	0
CPC001_HA1E_6H:BRD-K87991767-001-02-0:10	BRD-K87991767	umbelliferone	HA1E	trt_cp	10 uM	6 h	3	87	0.08	0.0843597	1	0	1	1	0	Cyclooxygenase inhibitor	CA9	0	0	0
CPC001_HA1E_6H:BRD-K89923877-003-02-4:10	BRD-K89923877	scopolamine	HA1E	trt_cp	10 uM	6 h	3	72	0.16	0.108532	1	0	1	1	0	Acetylcholine receptor antagonist	CHRM1|CHRM2|CHRM3|CHRM4	0	0	0
CPC001_HA1E_6H:BRD-K92683369-001-03-6:10	BRD-K92683369	graveoline	HA1E	trt_cp	10 uM	6 h	3	63	0.2	0.113505	1	0	1	1	0	-666	-666	0	0	0
CPC001_HA1E_6H:BRD-K94176593-001-02-9:10	BRD-K94176593	TWS-119	HA1E	trt_cp	10 uM	6 h	3	348	0.44	0.395682	1	1	1	1	0	GSK inhibitor	GSK3B|JUN|MYC	0	0	0
CPC001_HA1E_6H:BRD-K96271548-001-02-2:10	BRD-K96271548	coumaric-acid	HA1E	trt_cp	10 uM	6 h	3	194	0.19	0.194137	1	0	1	1	0	Antioxidant	-666	0	0	0
CPC001_HA1E_6H:BRD-K96670504-001-01-9:10	BRD-K96670504	lonidamine	HA1E	trt_cp	10 uM	6 h	3	208	0.09	0.138351	1	0	1	1	0	-666	-666	0	0	0
CPC001_HA1E_6H:BRD-K97061094-001-03-2:10	BRD-K97061094	azacyclonol	HA1E	trt_cp	10 uM	6 h	3	158	0.19	0.175201	1	1	1	1	0	Histamine receptor antagonist	HRH1	0	0	0
CPC001_HCC515_24H:BRD-A00267231-001-01-1:10	BRD-A00267231	hemado	HCC515	trt_cp	10 uM	24 h	3	136	0.33	0.214219	1	0	1	1	0	-666	-666	0	0	0
CPC001_HCC515_24H:BRD-A01295252-001-01-5:10	BRD-A01295252	BRD-A01295252	HCC515	trt_cp	10 uM	24 h	3	44	0.17	0.0874543	1	0	1	1	0	Dopamine receptor antagonist	-666	0	0	0
CPC001_HCC515_24H:BRD-A03359064-001-01-5:10	BRD-A03359064	ICI-89406	HCC515	trt_cp	10 uM	24 h	3	100	0.25	0.159882	1	1	1	1	0	Adrenergic receptor antagonist	ADRB1|ADRB2	0	0	0
CPC001_HCC515_24H:BRD-A09161221-001-01-9:10	BRD-A09161221	nomilin	HCC515	trt_cp	10 uM	24 h	3	71	0.16	0.107775	1	0	1	1	0	HSP inhibitor	-666	0	0	0
CPC001_HCC515_24H:BRD-A12016240-001-01-7:10	BRD-A12016240	LY-278584	HCC515	trt_cp	10 uM	24 h	3	85	0.21	0.135098	1	0	1	1	0	Serotonin receptor antagonist	-666	0	0	0
CPC001_HCC515_24H:BRD-A14566392-004-03-5:10	BRD-A14566392	scopolamine	HCC515	trt_cp	10 uM	24 h	3	226	0.05	0.10749	1	0	1	1	0	-666	-666	0	0	0
CPC001_HCC515_24H:BRD-A14574269-051-01-4:10	BRD-A14574269	UB-165	HCC515	trt_cp	10 uM	24 h	3	218	0.32	0.267075	1	0	1	1	0	Acetylcholine receptor agonist	CHRNA3|CHRNA4|CHRNB2	0	0	0
CPC001_HCC515_24H:BRD-A15435692-003-01-5:10	BRD-A15435692	BMY-14802	HCC515	trt_cp	10 uM	24 h	3	72	0.1	0.0858019	1	0	1	1	0	Sigma receptor antagonist	HTR1A|SIGMAR1	0	0	0
CPC001_HCC515_24H:BRD-A21723284-066-01-7:10	BRD-A21723284	naltriben	HCC515	trt_cp	10 uM	24 h	3	35	0.13	0.0682082	1	0	1	1	0	-666	-666	0	0	0
CPC001_HCC515_24H:BRD-A22707317-001-02-5:10	BRD-A22707317	SB-205384	HCC515	trt_cp	10 uM	24 h	3	73	0.18	0.115912	1	0	1	1	0	GABA receptor antagonist	GABRA3|GABRA5|GABRA6	0	0	0
CPC001_HCC515_24H:BRD-A23723433-001-01-2:10	BRD-A23723433	paclitaxel	HCC515	trt_cp	10 uM	24 h	3	227	0.51	0.344056	1	1	1	1	0	-666	-666	0	0	0
CPC001_HCC515_24H:BRD-A28318179-003-03-6:10	BRD-A28318179	aminomethyltransferase	HCC515	trt_cp	10 uM	24 h	3	61	0.18	0.105958	1	0	1	1	0	Nitric oxide synthase inhibitor	NOS2	0	0	0
CPC001_HCC515_24H:BRD-A32949107-001-01-7:10	BRD-A32949107	MRS-1845	HCC515	trt_cp	10 uM	24 h	3	237	0.42	0.319028	1	1	1	1	0	-666	-666	0	0	0
CPC001_HCC515_24H:BRD-A38747044-001-01-5:10	BRD-A38747044	KU-14R	HCC515	trt_cp	10 uM	24 h	3	73	0.26	0.139309	1	0	1	1	0	Imidazoline ligand	-666	0	0	0
CPC001_HCC515_24H:BRD-A39522003-001-01-0:10	BRD-A39522003	OMDM-2	HCC515	trt_cp	10 uM	24 h	3	104	0.14	0.122014	1	0	1	1	0	-666	-666	0	0	0
CPC001_HCC515_24H:BRD-A42553870-001-05-1:10	BRD-A42553870	L-152804	HCC515	trt_cp	10 uM	24 h	3	80	0.39	0.178611	1	0	1	1	0	Neuropeptide receptor antagonist	NPY5R	0	0	0
CPC001_HCC515_24H:BRD-A43930669-003-01-0:10	BRD-A43930669	L-368899	HCC515	trt_cp	10 uM	24 h	3	102	0.42	0.209293	1	1	1	1	0	Oxytocin receptor antagonist	OXTR|OXT|AVPR1A|AVPR2	0	0	0
CPC001_HCC515_24H:BRD-A44551378-001-01-9:10	BRD-A44551378	LFM-A12	HCC515	trt_cp	10 uM	24 h	3	213	0.4	0.295155	1	0	1	1	0	EGFR inhibitor	EGFR	0	0	0
CPC001_HCC515_24H:BRD-A49358627-001-03-9:10	BRD-A49358627	ciprofibrate	HCC515	trt_cp	10 uM	24 h	3	141	0.13	0.136903	1	0	1	1	0	PPAR receptor agonist	PPARA|LPL	0	0	0
CPC001_HCC515_24H:BRD-A49370193-051-01-7:10	BRD-A49370193	Ro-60-0175	HCC515	trt_cp	10 uM	24 h	3	55	0.19	0.103369	1	0	1	1	0	-666	-666	0	0	0
CPC001_HCC515_24H:BRD-A49734948-001-03-3:10	BRD-A49734948	foliosidine	HCC515	trt_cp	10 uM	24 h	3	127	0.15	0.139565	1	0	1	1	0	Plant alkaloid	-666	0	0	0
CPC001_HCC515_24H:BRD-A54029483-001-01-5:10	BRD-A54029483	IRL-2500	HCC515	trt_cp	10 uM	24 h	3	212	0.2	0.208216	1	0	1	1	0	-666	-666	0	0	0
CPC001_HCC515_24H:BRD-A61899133-002-02-2:10	BRD-A61899133	catechin	HCC515	trt_cp	10 uM	24 h	3	106	0.18	0.139675	1	0	1	1	0	-666	-666	0	0	0
CPC001_HCC515_24H:BRD-A63346720-300-01-1:10	BRD-A63346720	rimcazole	HCC515	trt_cp	10 uM	24 h	3	204	0.54	0.335616	1	1	1	1	0	-666	-666	0	0	0
CPC001_HCC515_24H:BRD-A68891053-001-01-2:10	BRD-A68891053	BW-B70C	HCC515	trt_cp	10 uM	24 h	3	216	0.45	0.315256	1	0	1	1	0	-666	-666	0	0	0
CPC001_HCC515_24H:BRD-A68929948-001-01-9:10	BRD-A68929948	DAPT-GSI-IX	HCC515	trt_cp	10 uM	24 h	3	64	0.26	0.130439	1	1	1	1	0	Gamma secretase inhibitor	-666	0	0	0
CPC001_HCC515_24H:BRD-A70268693-103-01-9:10	BRD-A70268693	PG-9	HCC515	trt_cp	10 uM	24 h	3	145	0.5	0.27227	1	1	1	1	0	Acetylcholine receptor agonist	-666	0	0	0
CPC001_HCC515_24H:BRD-A71262238-001-04-3:10	BRD-A71262238	nafadotride	HCC515	trt_cp	10 uM	24 h	3	294	0.29	0.295259	1	0	1	1	0	Dopamine receptor antagonist	DRD3|DRD2|HTR1A	0	0	0
CPC001_HCC515_24H:BRD-A73581086-001-01-3:10	BRD-A73581086	ergometrine	HCC515	trt_cp	10 uM	24 h	3	148	0.38	0.239802	1	1	1	1	0	Adrenergic receptor agonist|Serotonin receptor agonist	HTR2A	0	0	0
CPC001_HCC515_24H:BRD-A81177136-001-03-6:10	BRD-A81177136	KN-62	HCC515	trt_cp	10 uM	24 h	3	447	0.68	0.557492	1	1	1	1	0	Calcium channel blocker|Purinergic receptor antagonist	P2RX7|CAMK2A|AKT1|CHEK1|LCK|MAPK1|MAPK11|MAPK12|MAPK14|MAPK8|PRKCA|ROCK1|RPS6KB1|SGK1	0	0	0
CPC001_HCC515_24H:BRD-A88282067-001-02-2:10	BRD-A88282067	delcorine	HCC515	trt_cp	10 uM	24 h	3	70	0.14	0.100102	1	0	1	1	0	Antiarrhythmic|Ganglionic blocker	-666	0	0	0
CPC001_HCC515_24H:BRD-A89672324-001-02-2:10	BRD-A89672324	CGP-55845	HCC515	trt_cp	10 uM	24 h	3	54	0.21	0.107681	1	1	1	1	0	GABA receptor antagonist	GABBR1|GABBR2|KCTD12|KCTD16|KCTD8	0	0	0
CPC001_HCC515_24H:BRD-A93659613-051-03-6:10	BRD-A93659613	GR-89696	HCC515	trt_cp	10 uM	24 h	3	68	0.15	0.102125	1	0	1	1	0	Opioid receptor agonist	OPRK1	0	0	0
CPC001_HCC515_24H:BRD-A94624445-236-02-2:10	BRD-A94624445	bucladesine	HCC515	trt_cp	10 uM	24 h	3	478	0.58	0.532425	1	0	1	1	0	Adenosine receptor agonist|CAMP stimulant	PRKACA	0	0	0
CPC001_HCC515_24H:BRD-A96897502-001-02-0:10	BRD-A96897502	U-74389F	HCC515	trt_cp	10 uM	24 h	3	83	0.22	0.136641	1	1	1	1	0	Lipid peroxidase inhibitor	-666	0	0	0
CPC001_HCC515_24H:BRD-A98725278-103-01-9:10	BRD-A98725278	methysergide	HCC515	trt_cp	10 uM	24 h	3	138	0.21	0.172139	1	0	1	1	0	-666	-666	0	0	0
CPC001_HCC515_24H:BRD-A99411506-002-01-3:10	BRD-A99411506	esculin	HCC515	trt_cp	10 uM	24 h	3	199	0.23	0.216332	1	0	1	1	0	-666	-666	0	0	0
CPC001_HCC515_24H:BRD-K02275692-003-03-4:10	BRD-K02275692	cefotiam	HCC515	trt_cp	10 uM	24 h	3	81	0.21	0.131881	1	0	1	1	0	Bacterial cell wall synthesis inhibitor	-666	0	0	0
CPC001_HCC515_24H:BRD-K02590140-001-01-2:10	BRD-K02590140	O-2050	HCC515	trt_cp	10 uM	24 h	3	228	0.43	0.316616	1	0	1	1	0	Cannabinoid receptor antagonist	CNR1	0	0	0
CPC001_HCC515_24H:BRD-K04185004-003-03-6:10	BRD-K04185004	oxybuprocaine	HCC515	trt_cp	10 uM	24 h	3	62	0.04	0.0503566	1	0	1	1	0	Anesthetic - local	SCN10A	0	0	0
CPC001_HCC515_24H:BRD-K05151076-001-01-8:10	BRD-K05151076	ZK-164015	HCC515	trt_cp	10 uM	24 h	3	83	0.31	0.1622	1	1	1	1	0	Estrogen receptor antagonist	ESR1|ESR2	0	0	0
CPC001_HCC515_24H:BRD-K06024458-001-01-4:10	BRD-K06024458	BRD-K06024458	HCC515	trt_cp	10 uM	24 h	3	92	0.37	0.186563	1	1	1	1	0	-666	-666	0	0	0
CPC001_HCC515_24H:BRD-K07220430-001-03-6:10	BRD-K07220430	cinnarizine	HCC515	trt_cp	10 uM	24 h	3	75	0.18	0.117489	1	0	1	1	0	Calcium channel blocker	HRH1	0	0	0
CPC001_HCC515_24H:BRD-K09549677-300-01-8:10	BRD-K09549677	mibefradil	HCC515	trt_cp	10 uM	24 h	3	309	0.56	0.420633	1	1	1	1	0	Calcium channel blocker	CACNA1H|CACNA1G|CACNA1C|CACNA1I|SCN2A|SCN4A|SCN5A|SCN9A|ANO1|CACNA1D|CACNA1F|CACNA1S|CACNB1|CACNB2|CACNB3|CACNB4|CATSPER1|CATSPER2|CATSPER3|CATSPER4	0	0	0
CPC001_HCC515_24H:BRD-K09638361-001-01-4:10	BRD-K09638361	IC-261	HCC515	trt_cp	10 uM	24 h	3	254	0.44	0.338044	1	1	1	1	0	Casein kinase inhibitor	CSNK1E|CSNK1A1|CSNK1D|CSNK1G2	0	0	0
CPC001_HCC515_24H:BRD-K09668667-001-02-0:10	BRD-K09668667	BRD-K09668667	HCC515	trt_cp	10 uM	24 h	3	183	0.29	0.232946	1	1	1	1	0	Carcinogen	-666	0	0	0
CPC001_HCC515_24H:BRD-K09963420-066-03-4:10	BRD-K09963420	saquinavir	HCC515	trt_cp	10 uM	24 h	3	125	0.22	0.167686	1	0	1	1	0	HIV inhibitor	CYP3A5|CYP3A4	0	0	0
CPC001_HCC515_24H:BRD-K10177585-003-01-6:10	BRD-K10177585	PSB-11	HCC515	trt_cp	10 uM	24 h	3	105	0.26	0.167075	1	1	1	1	0	Adenosine receptor antagonist	ADORA3|ADORA1|ADORA2A	0	0	0
CPC001_HCC515_24H:BRD-K11373525-003-01-3:10	BRD-K11373525	ZD-7155	HCC515	trt_cp	10 uM	24 h	3	378	0.54	0.45685	1	0	1	1	0	Angiotensin receptor antagonist	AGTR1	0	0	0
CPC001_HCC515_24H:BRD-K11696279-003-01-5:10	BRD-K11696279	BU-239	HCC515	trt_cp	10 uM	24 h	3	304	0.57	0.420925	1	1	1	1	0	Imidazoline receptor agonist	-666	0	0	0
CPC001_HCC515_24H:BRD-K12516989-001-01-9:10	BRD-K12516989	zaprinast	HCC515	trt_cp	10 uM	24 h	3	288	0.48	0.375965	1	0	1	1	0	-666	-666	0	0	0
CPC001_HCC515_24H:BRD-K13642330-001-02-6:10	BRD-K13642330	cosmosiin	HCC515	trt_cp	10 uM	24 h	3	475	0.62	0.548748	1	1	1	1	0	Cytochrome P450 inhibitor	-666	0	0	0
CPC001_HCC515_24H:BRD-K14282469-001-01-5:10	BRD-K14282469	LY-165163	HCC515	trt_cp	10 uM	24 h	3	213	0.43	0.306023	1	1	1	1	0	Serotonin receptor antagonist	HTR1A|HTR1D	0	0	0
CPC001_HCC515_24H:BRD-K15791587-003-01-7:10	BRD-K15791587	L-733060	HCC515	trt_cp	10 uM	24 h	3	140	0.26	0.192922	1	1	1	1	0	Tachykinin antagonist	TACR1	0	0	0
CPC001_HCC515_24H:BRD-K15842202-001-02-5:10	BRD-K15842202	eudesmic-acid	HCC515	trt_cp	10 uM	24 h	3	124	0.11	0.118097	1	0	1	1	0	-666	-666	0	0	0
CPC001_HCC515_24H:BRD-K16977723-001-01-0:10	BRD-K16977723	PP-3	HCC515	trt_cp	10 uM	24 h	3	65	0.25	0.128901	1	1	1	1	0	EGFR inhibitor	-666	0	0	0
CPC001_HCC515_24H:BRD-K17008822-303-01-3:10	BRD-K17008822	BD-1008	HCC515	trt_cp	10 uM	24 h	3	37	0.11	0.0645101	1	0	1	1	0	Sigma receptor antagonist	-666	0	0	0
CPC001_HCC515_24H:BRD-K17896185-001-01-2:10	BRD-K17896185	FIT	HCC515	trt_cp	10 uM	24 h	3	236	0.47	0.336772	1	1	1	1	0	Opioid receptor agonist	OPRD1	0	0	0
CPC001_HCC515_24H:BRD-K21667562-001-01-4:10	BRD-K21667562	AM-404	HCC515	trt_cp	10 uM	24 h	3	402	0.63	0.508878	1	1	1	1	0	-666	-666	0	0	0
CPC001_HCC515_24H:BRD-K27737647-300-01-4:10	BRD-K27737647	H-89	HCC515	trt_cp	10 uM	24 h	3	160	0.3	0.22154	1	0	1	1	0	PKA inhibitor	PRKACA|KCNA2|KCNA3|KCNA5|KCNAB2|KCNC1|KCNC2|KCNC3|KCNE1|KCNE2|KCNE3|KCNE4|KCNH1|KCNH2|KCNQ1|KCNQ2|KCNQ3|KCNQ5|KCNS3|GSG2|PKIA	0	0	0
CPC001_HCC515_24H:BRD-K27871032-001-04-2:10	BRD-K27871032	lysergol	HCC515	trt_cp	10 uM	24 h	3	204	0.25	0.228358	1	0	1	1	0	Ergoline alkaloid	-666	0	0	0
CPC001_HCC515_24H:BRD-K28075147-001-02-5:10	BRD-K28075147	biochanin-a	HCC515	trt_cp	10 uM	24 h	3	85	0.3	0.161473	1	1	1	1	0	Estrogen receptor agonist	-666	0	0	0
CPC001_HCC515_24H:BRD-K28761384-003-03-6:10	BRD-K28761384	BRD-K28761384	HCC515	trt_cp	10 uM	24 h	3	108	0.29	0.178954	1	1	1	1	0	Dopamine receptor antagonist	DRD2|DRD1|ADRA1A|ADRA2A|DRD5|HRH1|HTR2A	0	0	0
CPC001_HCC515_24H:BRD-K34441861-003-01-3:10	BRD-K34441861	moexipril	HCC515	trt_cp	10 uM	24 h	3	146	0.43	0.253362	1	1	1	1	0	ACE inhibitor	ACE|ACE2	0	0	0
CPC001_HCC515_24H:BRD-K45988865-001-01-0:10	BRD-K45988865	tetramethylsilane	HCC515	trt_cp	10 uM	24 h	3	96	0.29	0.168719	1	1	1	1	0	Internal standard for NMR spectroscopy	-666	0	0	0
CPC001_HCC515_24H:BRD-K52850071-001-01-2:10	BRD-K52850071	WHI-P154	HCC515	trt_cp	10 uM	24 h	2	422	0.53	0.478217	1	1	1	1	0	-666	-666	0	0	0
CPC001_HCC515_24H:BRD-K53857191-001-05-2:10	BRD-K53857191	risperidone	HCC515	trt_cp	10 uM	24 h	3	86	0.29	0.15969	1	0	1	1	0	Dopamine receptor antagonist|Serotonin receptor antagonist	DRD2|HTR2A|DRD3|HTR2C|ADRA1A|ADRA1B|DRD4|HRH1|HTR1A|HTR1D|CYP3A5|ADRA1D|ADRA2A|ADRA2B|ADRA2C|DRD1|HTR1B|HTR1E|HTR1F|HTR6|HTR7	0	0	0
CPC001_HCC515_24H:BRD-K53878242-001-02-4:10	BRD-K53878242	MMPX	HCC515	trt_cp	10 uM	24 h	3	214	0.32	0.264614	1	0	1	1	0	-666	-666	0	0	0
CPC001_HCC515_24H:BRD-K54708045-001-01-3:10	BRD-K54708045	nTZDpa	HCC515	trt_cp	10 uM	24 h	3	214	0.4	0.295847	1	1	1	1	0	PPAR receptor agonist	PPARG	0	0	0
CPC001_HCC515_24H:BRD-K56699285-001-04-5:10	BRD-K56699285	metergoline	HCC515	trt_cp	10 uM	24 h	3	150	0.35	0.231692	1	0	1	1	0	Dopamine receptor agonist|Serotonin receptor antagonist	HTR2A|DRD2|HTR1A|HTR1B|HTR1D|HTR1E|HTR1F|HTR2B|HTR2C|HTR5A|HTR6|HTR7	0	0	0
CPC001_HCC515_24H:BRD-K58938839-001-03-8:10	BRD-K58938839	cyclopamine	HCC515	trt_cp	10 uM	24 h	3	111	0.48	0.233406	1	1	1	1	0	Smoothened receptor antagonist	SMO	0	0	0
CPC001_HCC515_24H:BRD-K59469039-001-03-1:10	BRD-K59469039	AG-879	HCC515	trt_cp	10 uM	24 h	3	542	0.8	0.665848	1	1	1	1	0	Tyrosine kinase inhibitor|Angiogenesis inhibitor|VEGFR inhibitor	KDR|ERBB2|NTRK1	0	0	0
CPC001_HCC515_24H:BRD-K59650319-003-01-7:10	BRD-K59650319	YM-298198	HCC515	trt_cp	10 uM	24 h	3	92	0.23	0.147092	1	0	1	1	0	Glutamate receptor antagonist	GRM1	0	0	0
CPC001_HCC515_24H:BRD-K61323504-001-02-4:10	BRD-K61323504	SB-225002	HCC515	trt_cp	10 uM	24 h	3	190	0.47	0.302173	1	1	1	1	0	CC chemokine receptor antagonist	CXCR2	0	0	0
CPC001_HCC515_24H:BRD-K61737877-001-01-6:10	BRD-K61737877	BRD-K61737877	HCC515	trt_cp	10 uM	24 h	3	68	0.16	0.105474	1	0	1	1	0	VEGFR inhibitor	-666	0	0	0
CPC001_HCC515_24H:BRD-K62353524-001-01-8:10	BRD-K62353524	DY-131	HCC515	trt_cp	10 uM	24 h	3	78	0.17	0.11644	1	0	1	1	0	Estrogen receptor agonist	ESRRG|ESRRB|ESR2	0	0	0
CPC001_HCC515_24H:BRD-K62609077-001-02-2:10	BRD-K62609077	scoulerine	HCC515	trt_cp	10 uM	24 h	3	145	0.36	0.231029	1	1	1	1	0	Adrenergic receptor antagonist|GABA receptor antagonist|Serotonin receptor antagonist	ADRA1D|ADRA2A|GABRA1	0	0	0
CPC001_HCC515_24H:BRD-K64670467-001-01-2:10	BRD-K64670467	JNJ-16259685	HCC515	trt_cp	10 uM	24 h	3	88	0.28	0.158727	1	0	1	1	0	-666	-666	0	0	0
CPC001_HCC515_24H:BRD-K65814004-003-01-1:10	BRD-K65814004	diphenyleneiodonium	HCC515	trt_cp	10 uM	24 h	3	255	0.5	0.361065	1	1	1	1	0	Nitric oxide synthase inhibitor	ALDH1A2|ALDH2|ALDH5A1|ALDH7A1|NOX3|XDH|NOS2|NOS3	0	0	0
CPC001_HCC515_24H:BRD-K66782112-001-01-2:10	BRD-K66782112	ICI-162846	HCC515	trt_cp	10 uM	24 h	3	577	0.82	0.695545	1	1	1	1	0	Histamine receptor antagonist	-666	0	0	0
CPC001_HCC515_24H:BRD-K67261995-001-03-4:10	BRD-K67261995	adipiodone	HCC515	trt_cp	10 uM	24 h	3	65	0.23	0.123638	1	0	1	1	0	Radiopaque medium	-666	0	0	0
CPC001_HCC515_24H:BRD-K68246049-001-01-4:10	BRD-K68246049	TTNPB	HCC515	trt_cp	10 uM	24 h	3	82	0.32	0.163799	1	1	1	1	0	-666	-666	0	0	0
CPC001_HCC515_24H:BRD-K68332390-001-03-3:10	BRD-K68332390	ponalrestat	HCC515	trt_cp	10 uM	24 h	3	71	0.25	0.134719	1	0	1	1	0	Aldose reductase inhibitor	AKR1B1	0	0	0
CPC001_HCC515_24H:BRD-K68336408-001-03-4:10	BRD-K68336408	BRD-K68336408	HCC515	trt_cp	10 uM	24 h	3	431	0.68	0.547424	1	1	1	1	0	EGFR inhibitor	EGFR|MAPK14	0	0	0
CPC001_HCC515_24H:BRD-K68341547-003-01-6:10	BRD-K68341547	W-9	HCC515	trt_cp	10 uM	24 h	3	89	0.25	0.150833	1	1	1	1	0	Calmodulin inhibitor	CALM2	0	0	0
CPC001_HCC515_24H:BRD-K68392338-003-01-2:10	BRD-K68392338	ZK-93426	HCC515	trt_cp	10 uM	24 h	3	153	0.32	0.223744	1	0	1	1	0	Benzodiazepine receptor antagonist	GABRA1|GABRA2|GABRA3|GABRA5	0	0	0
CPC001_HCC515_24H:BRD-K69032158-001-02-2:10	BRD-K69032158	diprotin-a	HCC515	trt_cp	10 uM	24 h	3	78	0.3	0.154682	1	0	1	1	0	Dipeptidyl peptidase inhibitor	DPP4	0	0	0
CPC001_HCC515_24H:BRD-K69556541-001-02-6:10	BRD-K69556541	ryanodine	HCC515	trt_cp	10 uM	24 h	3	88	0.06	0.0734763	1	0	1	1	0	Calcium channel blocker	RYR1	0	0	0
CPC001_HCC515_24H:BRD-K71430621-303-01-5:10	BRD-K71430621	clobenpropit	HCC515	trt_cp	10 uM	24 h	3	86	0.34	0.17291	1	1	1	1	0	Histamine receptor antagonist	HRH3|HRH4|HRH1|HRH2	0	0	0
CPC001_HCC515_24H:BRD-K71534238-001-03-5:10	BRD-K71534238	GW-9508	HCC515	trt_cp	10 uM	24 h	3	178	0.38	0.262986	1	0	1	1	0	Fatty acid receptor agonist|Free fatty acid receptor agonist|G protein-coupled receptor agonist	FFAR1|FFAR4	0	0	0
CPC001_HCC515_24H:BRD-K72024482-001-01-3:10	BRD-K72024482	MRS-1754	HCC515	trt_cp	10 uM	24 h	3	117	0.38	0.213214	1	1	1	1	0	Adenosine receptor antagonist	ADORA2B	0	0	0
CPC001_HCC515_24H:BRD-K72034655-001-02-1:10	BRD-K72034655	peucedanin	HCC515	trt_cp	10 uM	24 h	3	64	0.28	0.135363	1	0	1	1	0	Apoptosis stimulant	-666	0	0	0
CPC001_HCC515_24H:BRD-K73391359-003-03-7:10	BRD-K73391359	quinisocaine	HCC515	trt_cp	10 uM	24 h	3	66	0.24	0.127265	1	0	1	1	0	Anesthetic - local	-666	0	0	0
CPC001_HCC515_24H:BRD-K73397362-001-01-7:10	BRD-K73397362	purmorphamine	HCC515	trt_cp	10 uM	24 h	3	89	0.26	0.15382	1	1	1	1	0	Smoothened receptor agonist	SMO|DHH|IHH|PTCH1	0	0	0
CPC001_HCC515_24H:BRD-K74112339-001-02-7:10	BRD-K74112339	BRD-K74112339	HCC515	trt_cp	10 uM	24 h	3	88	0.32	0.169686	1	1	1	1	0	-666	-666	0	0	0
CPC001_HCC515_24H:BRD-K74195153-050-03-0:10	BRD-K74195153	irsogladine	HCC515	trt_cp	10 uM	24 h	3	51	0.1	0.072213	1	0	1	1	0	Phosphodiesterase inhibitor	PDE4A	0	0	0
CPC001_HCC515_24H:BRD-K76840893-003-01-7:10	BRD-K76840893	RS-17053	HCC515	trt_cp	10 uM	24 h	3	535	0.81	0.665656	1	1	1	1	0	Adrenergic receptor antagonist	ADRA1A|ADRA1D	0	0	0
CPC001_HCC515_24H:BRD-K76872913-001-02-8:10	BRD-K76872913	benzanthrone	HCC515	trt_cp	10 uM	24 h	3	75	0.23	0.132808	1	0	1	1	0	Aromatic hydrocarbon derivative	-666	0	0	0
CPC001_HCC515_24H:BRD-K78692225-001-11-2:10	BRD-K78692225	leflunomide	HCC515	trt_cp	10 uM	24 h	3	100	0.19	0.139382	1	1	1	1	0	Dihydroorotate dehydrogenase inhibitor|PDGFR inhibitor	DHODH|CYP2C19|JAK3|STAT6|AHR|PTK2B	0	0	0
CPC001_HCC515_24H:BRD-K78844995-001-01-8:10	BRD-K78844995	BRD-K78844995	HCC515	trt_cp	10 uM	24 h	2	113	0.44	0.225474	1	1	1	1	0	Sigma receptor agonist	-666	0	0	0
CPC001_HCC515_24H:BRD-K79116891-003-03-7:10	BRD-K79116891	proxymetacaine	HCC515	trt_cp	10 uM	24 h	3	154	0.4	0.250969	1	1	1	1	0	Sodium channel inhibitor	SCN9A|SCN10A|SCN5A	0	0	0
CPC001_HCC515_24H:BRD-K79124250-001-03-0:10	BRD-K79124250	ioxaglic-acid	HCC515	trt_cp	10 uM	24 h	3	96	0.07	0.0828925	1	0	1	1	0	Radiopaque medium	-666	0	0	0
CPC001_HCC515_24H:BRD-K80970344-201-02-9:10	BRD-K80970344	pyrrolidine-dithiocarbamate	HCC515	trt_cp	10 uM	24 h	3	164	0.51	0.292441	1	1	1	1	0	NFKB inhibitor	HSD11B1|RELA	0	0	0
CPC001_HCC515_24H:BRD-K81029756-001-02-8:10	BRD-K81029756	diltiazem	HCC515	trt_cp	10 uM	24 h	3	399	0.57	0.48223	1	0	1	1	0	-666	-666	0	0	0
CPC001_HCC515_24H:BRD-K81709173-001-03-8:10	BRD-K81709173	halcinonide	HCC515	trt_cp	10 uM	24 h	3	324	0.61	0.44954	1	1	1	1	0	Glucocorticoid receptor agonist	NR3C1	0	0	0
CPC001_HCC515_24H:BRD-K81729199-001-01-0:10	BRD-K81729199	AQ-RA741	HCC515	trt_cp	10 uM	24 h	3	82	0.15	0.112146	1	0	1	1	0	Acetylcholine receptor antagonist	CHRM2	0	0	0
CPC001_HCC515_24H:BRD-K84709232-001-02-6:10	BRD-K84709232	caffeic-acid	HCC515	trt_cp	10 uM	24 h	3	233	0.54	0.358679	1	1	1	1	0	-666	-666	0	0	0
CPC001_HCC515_24H:BRD-K84987553-001-01-1:10	BRD-K84987553	MDM2-inhibitor	HCC515	trt_cp	10 uM	24 h	3	139	0.22	0.176827	1	0	1	1	0	MDM inhibitor	-666	0	0	0
CPC001_HCC515_24H:BRD-K85242180-001-01-1:10	BRD-K85242180	beta-CCP	HCC515	trt_cp	10 uM	24 h	3	67	0.14	0.0979337	1	0	1	1	0	Indoleamine 2,3-dioxygenase inhibitor	-666	0	0	0
CPC001_HCC515_24H:BRD-K85266041-304-01-7:10	BRD-K85266041	DNQX	HCC515	trt_cp	10 uM	24 h	3	214	0.32	0.264614	1	0	1	1	0	-666	-666	0	0	0
CPC001_HCC515_24H:BRD-K87696786-003-01-0:10	BRD-K87696786	LY-456236	HCC515	trt_cp	10 uM	24 h	3	126	0.32	0.203044	1	1	1	1	0	Glutamate receptor antagonist	GRM1	0	0	0
CPC001_HCC515_24H:BRD-K87991767-001-02-0:10	BRD-K87991767	umbelliferone	HCC515	trt_cp	10 uM	24 h	3	50	0.14	0.0846018	1	0	1	1	0	Cyclooxygenase inhibitor	CA9	0	0	0
CPC001_HCC515_24H:BRD-K89225759-001-02-1:10	BRD-K89225759	cuneatin	HCC515	trt_cp	10 uM	24 h	3	96	0.09	0.0939913	1	0	1	1	0	-666	-666	0	0	0
CPC001_HCC515_24H:BRD-K89402695-001-01-5:10	BRD-K89402695	L-655240	HCC515	trt_cp	10 uM	24 h	3	415	0.49	0.455987	1	1	1	1	0	Thromboxane receptor antagonist	PTGES	0	0	0
CPC001_HCC515_24H:BRD-K92678294-001-01-0:10	BRD-K92678294	irilin-a	HCC515	trt_cp	10 uM	24 h	3	58	0.13	0.0878044	1	0	1	1	0	Isoflavone	-666	0	0	0
CPC001_HCC515_24H:BRD-K93325701-001-03-0:10	BRD-K93325701	damnacanthal	HCC515	trt_cp	10 uM	24 h	3	84	0.19	0.127746	1	0	1	1	0	Src inhibitor	-666	0	0	0
CPC001_HCC515_24H:BRD-K94441233-001-03-1:10	BRD-K94441233	mevastatin	HCC515	trt_cp	10 uM	24 h	3	341	0.64	0.472387	1	1	1	1	0	HMGCR inhibitor	HMGCR	0	0	0
CPC001_HCC515_24H:BRD-K95202259-001-01-9:10	BRD-K95202259	ML-3163	HCC515	trt_cp	10 uM	24 h	3	473	0.69	0.577678	1	1	1	1	0	P38 MAPK inhibitor	MAPK14	0	0	0
CPC001_HCC515_24H:BRD-K96720755-001-01-8:10	BRD-K96720755	relcovaptan	HCC515	trt_cp	10 uM	24 h	3	97	0.13	0.11355	1	0	1	1	0	Vasopressin receptor antagonist	AVPR1A|AVPR1B|AVPR2|OXTR	0	0	0
CPC001_HCC515_24H:BRD-K97061094-001-03-2:10	BRD-K97061094	azacyclonol	HCC515	trt_cp	10 uM	24 h	3	60	0.05	0.0553849	1	0	1	1	0	Histamine receptor antagonist	HRH1	0	0	0
CPC001_HCC515_24H:BRD-K97330509-001-01-4:10	BRD-K97330509	BRD-K97330509	HCC515	trt_cp	10 uM	24 h	3	65	0.16	0.103121	1	0	1	1	0	Src inhibitor	-666	0	0	0
CPC001_HCC515_24H:BRD-K97354755-001-01-5:10	BRD-K97354755	SU-6656	HCC515	trt_cp	10 uM	24 h	3	112	0.2	0.15134	1	0	1	1	0	Src inhibitor	LYN	0	0	0
CPC001_HCC515_6H:BRD-A04668240-001-01-5:10	BRD-A04668240	CGP-52432	HCC515	trt_cp	10 uM	6 h	2	503	0.4	0.45357	1	1	1	1	0	GABA receptor antagonist	GABBR1	0	0	0
CPC001_HCC515_6H:BRD-A07029265-004-02-9:10	BRD-A07029265	ipratropium	HCC515	trt_cp	10 uM	6 h	2	343	0.09	0.177664	1	0	1	1	0	-666	-666	0	0	0
CPC001_HCC515_6H:BRD-A20968261-001-01-3:10	BRD-A20968261	WAY-213613	HCC515	trt_cp	10 uM	6 h	2	63	0.04	0.0507611	1	0	1	1	0	-666	-666	0	0	0
CPC001_HCC515_6H:BRD-A22783572-065-01-3:10	BRD-A22783572	vinblastine	HCC515	trt_cp	10 uM	6 h	2	102	0.45	0.216639	1	1	1	1	0	-666	-666	0	0	0
CPC001_HCC515_6H:BRD-A32164164-048-01-4:10	BRD-A32164164	methyllycaconitine	HCC515	trt_cp	10 uM	6 h	2	37	0.1	0.061508	1	1	1	1	0	-666	-666	0	0	0
CPC001_HCC515_6H:BRD-A38898897-003-01-0:10	BRD-A38898897	GW-311616	HCC515	trt_cp	10 uM	6 h	2	60	0.11	0.082149	1	0	1	1	0	-666	-666	0	0	0
CPC001_HCC515_6H:BRD-A39747742-001-03-5:10	BRD-A39747742	BRD-A39747742	HCC515	trt_cp	10 uM	6 h	2	177	0.29	0.229095	1	1	1	1	0	Estrogen receptor agonist	ESR1	0	0	0
CPC001_HCC515_6H:BRD-A43974499-066-01-1:10	BRD-A43974499	reboxetine	HCC515	trt_cp	10 uM	6 h	2	439	0.47	0.459316	1	1	1	1	0	Adrenergic receptor antagonist	SLC6A2	0	0	0
CPC001_HCC515_6H:BRD-A44133049-001-01-5:10	BRD-A44133049	azasetron	HCC515	trt_cp	10 uM	6 h	2	44	0.16	0.0848432	1	0	1	1	0	Serotonin receptor antagonist	HTR3A|HTR3B	0	0	0
CPC001_HCC515_6H:BRD-A49680073-001-01-9:10	BRD-A49680073	BRD-A49680073	HCC515	trt_cp	10 uM	6 h	2	349	0.48	0.41387	1	1	1	1	0	JAK inhibitor|Lipocortin synthesis stimulant|STAT inhibitor	JAK2|STAT3	0	0	0
CPC001_HCC515_6H:BRD-A51929314-001-01-4:10	BRD-A51929314	BRD-A51929314	HCC515	trt_cp	10 uM	6 h	2	88	0.22	0.140696	1	1	1	1	0	-666	-666	0	0	0
CPC001_HCC515_6H:BRD-A58207013-001-01-2:10	BRD-A58207013	pinacidil	HCC515	trt_cp	10 uM	6 h	2	78	0.1	0.0893054	1	0	1	1	0	-666	-666	0	0	0
CPC001_HCC515_6H:BRD-A59943784-001-01-8:10	BRD-A59943784	fluticasone	HCC515	trt_cp	10 uM	6 h	2	210	0.42	0.300307	1	1	1	1	0	Glucocorticoid receptor agonist	NR3C1|PGR	0	0	0
CPC001_HCC515_6H:BRD-A63667919-103-01-9:10	BRD-A63667919	BRD-A63667919	HCC515	trt_cp	10 uM	6 h	2	39	0.18	0.0847226	1	1	1	1	0	-666	-666	0	0	0
CPC001_HCC515_6H:BRD-A65550283-001-01-9:10	BRD-A65550283	ginsenoside	HCC515	trt_cp	10 uM	6 h	2	92	0.21	0.140551	1	1	1	1	0	Steroid	-666	0	0	0
CPC001_HCC515_6H:BRD-A66927094-001-01-7:10	BRD-A66927094	nemonapride	HCC515	trt_cp	10 uM	6 h	2	314	0.15	0.219453	1	0	1	1	0	-666	-666	0	0	0
CPC001_HCC515_6H:BRD-A76093993-001-01-8:10	BRD-A76093993	cromakalim	HCC515	trt_cp	10 uM	6 h	2	47	0.17	0.0903866	1	1	1	1	0	-666	-666	0	0	0
CPC001_HCC515_6H:BRD-A82329351-001-02-2:10	BRD-A82329351	cycloheximide	HCC515	trt_cp	10 uM	6 h	2	95	0.1	0.0985581	1	0	1	1	0	-666	-666	0	0	0
CPC001_HCC515_6H:BRD-A82371568-001-01-5:10	BRD-A82371568	clofarabine	HCC515	trt_cp	10 uM	6 h	2	136	0.37	0.22683	1	1	1	1	0	-666	-666	0	0	0
CPC001_HCC515_6H:BRD-A82590476-001-01-1:10	BRD-A82590476	SDZ-NKT-343	HCC515	trt_cp	10 uM	6 h	2	154	0.36	0.238091	1	1	1	1	0	-666	-666	0	0	0
CPC001_HCC515_6H:BRD-A96882008-001-01-3:10	BRD-A96882008	L-732138	HCC515	trt_cp	10 uM	6 h	2	139	0.13	0.135928	1	0	1	1	0	-666	-666	0	0	0
CPC001_HCC515_6H:BRD-A99177642-001-02-5:10	BRD-A99177642	deltaline	HCC515	trt_cp	10 uM	6 h	2	38	0.17	0.0812731	1	1	1	1	0	Acetylcholine receptor antagonist	CHRNA7	0	0	0
CPC001_HCC515_6H:BRD-K04414442-001-03-4:10	BRD-K04414442	SB-222200	HCC515	trt_cp	10 uM	6 h	2	44	0.14	0.0793635	1	1	1	1	0	Tachykinin antagonist	TACR3	0	0	0
CPC001_HCC515_6H:BRD-K04976539-001-01-0:10	BRD-K04976539	aminogenistein	HCC515	trt_cp	10 uM	6 h	2	353	0.21	0.275314	1	0	1	1	0	Src inhibitor	LCK	0	0	0
CPC001_HCC515_6H:BRD-K05906022-001-02-8:10	BRD-K05906022	limonin	HCC515	trt_cp	10 uM	6 h	2	70	0.16	0.107014	1	0	1	1	0	HIV inhibitor	-666	0	0	0
CPC001_HCC515_6H:BRD-K07212038-001-02-1:10	BRD-K07212038	selinidin	HCC515	trt_cp	10 uM	6 h	2	74	0.26	0.14026	1	1	1	1	0	Mast cell stabilizer	-666	0	0	0
CPC001_HCC515_6H:BRD-K07325606-001-02-3:10	BRD-K07325606	hispidin	HCC515	trt_cp	10 uM	6 h	2	44	0.09	0.0636324	1	0	1	1	0	PKC inhibitor	PRKCB	0	0	0
CPC001_HCC515_6H:BRD-K08132273-001-01-6:10	BRD-K08132273	tyrphostin	HCC515	trt_cp	10 uM	6 h	2	137	0.13	0.134947	1	0	1	1	0	EGFR inhibitor	ERBB2	0	0	0
CPC001_HCC515_6H:BRD-K10136726-003-01-2:10	BRD-K10136726	BRD-K10136726	HCC515	trt_cp	10 uM	6 h	2	75	0.35	0.163831	1	1	1	1	0	Chymotrypsin inhibitor	-666	0	0	0
CPC001_HCC515_6H:BRD-K11634954-300-01-8:10	BRD-K11634954	GBR-13069	HCC515	trt_cp	10 uM	6 h	2	47	0.14	0.0820245	1	0	1	1	0	-666	-666	0	0	0
CPC001_HCC515_6H:BRD-K11927976-050-01-1:10	BRD-K11927976	ER-27319	HCC515	trt_cp	10 uM	6 h	2	411	0.69	0.538488	1	1	1	1	0	Syk inhibitor	SYK	0	0	0
CPC001_HCC515_6H:BRD-K12184470-300-01-8:10	BRD-K12184470	flunarizine	HCC515	trt_cp	10 uM	6 h	2	497	0.34	0.41567	0	0	1	1	0	-666	-666	0	0	0
CPC001_HCC515_6H:BRD-K14618467-003-01-8:10	BRD-K14618467	IKK-16	HCC515	trt_cp	10 uM	6 h	2	201	0.38	0.27946	1	1	1	1	0	IKK inhibitor	IKBKB	0	0	0
CPC001_HCC515_6H:BRD-K16277217-001-03-4:10	BRD-K16277217	piperacetazine	HCC515	trt_cp	10 uM	6 h	2	69	0.12	0.0920123	1	0	1	1	0	Dopamine receptor antagonist	-666	0	0	0
CPC001_HCC515_6H:BRD-K16508793-001-01-8:10	BRD-K16508793	diazepam	HCC515	trt_cp	10 uM	6 h	2	66	0.15	0.100612	1	0	1	1	0	Benzodiazepine receptor agonist	GABRA1|GABRA2|GABRA3|GABRA5|GABRA4|GABRA6|GABRB1|GABRB2|GABRB3|GABRD|GABRE|GABRG1|GABRG2|GABRG3|GABRP|GABRQ|CYP2C19|ADRA1A|GABRR1|GABRR2|GABRR3|TSPO	0	0	0
CPC001_HCC515_6H:BRD-K19525698-003-01-1:10	BRD-K19525698	ozagrel	HCC515	trt_cp	10 uM	6 h	2	72	0.34	0.158211	1	1	1	1	0	-666	-666	0	0	0
CPC001_HCC515_6H:BRD-K23478508-001-03-7:10	BRD-K23478508	digoxin	HCC515	trt_cp	10 uM	6 h	2	318	0.22	0.267458	1	0	1	1	0	Na/K-ATPase inhibitor	ATP1A1|ABCB1|RORC|SLCO1B3	0	0	0
CPC001_HCC515_6H:BRD-K25591257-001-01-2:10	BRD-K25591257	resveratrol	HCC515	trt_cp	10 uM	6 h	2	79	0.3	0.15567	1	1	1	1	0	-666	-666	0	0	0
CPC001_HCC515_6H:BRD-K26015241-001-01-0:10	BRD-K26015241	ODQ	HCC515	trt_cp	10 uM	6 h	2	70	0.21	0.1226	1	1	1	1	0	Guanylyl cyclase inhibitor	GUCY1A2|GUCY1A3|GUCY1B3	0	0	0
CPC001_HCC515_6H:BRD-K29555132-001-02-2:10	BRD-K29555132	arachidonamide	HCC515	trt_cp	10 uM	6 h	2	267	0.54	0.383957	1	1	1	1	0	Cannabinoid receptor agonist	CNR1|CNR2	0	0	0
CPC001_HCC515_6H:BRD-K51276371-001-02-6:10	BRD-K51276371	aloisine	HCC515	trt_cp	10 uM	6 h	2	545	0.3	0.408874	1	0	1	1	0	-666	-666	0	0	0
CPC001_HCC515_6H:BRD-K64236792-002-03-2:10	BRD-K64236792	austricine	HCC515	trt_cp	10 uM	6 h	2	293	0.29	0.294756	1	1	1	1	0	-666	-666	0	0	0
CPC001_HCC515_6H:BRD-K67013324-001-01-5:10	BRD-K67013324	luzindole	HCC515	trt_cp	10 uM	6 h	2	63	0.17	0.104647	1	0	1	1	0	Melatonin receptor antagonist	MTNR1B|MTNR1A	0	0	0
CPC001_HCC515_6H:BRD-K71499074-001-03-8:10	BRD-K71499074	diclofenamide	HCC515	trt_cp	10 uM	6 h	2	42	0.16	0.0828925	1	0	1	1	0	Carbonic anhydrase inhibitor	CA1|CA2|CA4|CA12|CA7	0	0	0
CPC001_HCC515_6H:BRD-K73395020-001-01-5:10	BRD-K73395020	ARP-101	HCC515	trt_cp	10 uM	6 h	2	210	0.48	0.321041	1	1	1	1	0	-666	MMP2	0	0	0
CPC001_HCC515_6H:BRD-K74141488-003-03-9:10	BRD-K74141488	naftifine	HCC515	trt_cp	10 uM	6 h	2	237	0.17	0.202969	0	0	1	1	0	Fungal squalene epoxidase inhibitor	SQLE	0	0	0
CPC001_HCC515_6H:BRD-K74305673-001-01-3:10	BRD-K74305673	BRD-K74305673	HCC515	trt_cp	10 uM	6 h	2	194	0.52	0.321169	1	1	1	1	0	IKK inhibitor|NFKB inhibitor	-666	0	0	0
CPC001_HCC515_6H:BRD-K76064317-001-03-2:10	BRD-K76064317	BRD-K76064317	HCC515	trt_cp	10 uM	6 h	2	73	0.15	0.105813	1	1	1	1	0	FLT3 inhibitor	FLT3	0	0	0
CPC001_HCC515_6H:BRD-K76274772-001-02-7:10	BRD-K76274772	BRD-K76274772	HCC515	trt_cp	10 uM	6 h	2	492	0.19	0.309165	0	0	1	1	0	Ceramidase inhibitor	-666	0	0	0
CPC001_HCC515_6H:BRD-K77998258-001-02-3:10	BRD-K77998258	ganglioside	HCC515	trt_cp	10 uM	6 h	2	46	0.31	0.120751	1	1	1	1	0	Src activator	-666	0	0	0
CPC001_HCC515_6H:BRD-K79930101-300-01-1:10	BRD-K79930101	GW-583340	HCC515	trt_cp	10 uM	6 h	2	113	0.36	0.203949	1	1	1	1	0	Receptor tyrosine protein kinase inhibitor|EGFR inhibitor|ERBB2 inhibitor	EGFR|ERBB2	0	0	0
CPC001_HCC515_6H:BRD-K81807412-001-03-1:10	BRD-K81807412	BRD-K81807412	HCC515	trt_cp	10 uM	6 h	2	74	0.27	0.142932	1	1	1	1	0	-666	-666	0	0	0
CPC001_HCC515_6H:BRD-K81876028-300-01-2:10	BRD-K81876028	CP-93129	HCC515	trt_cp	10 uM	6 h	2	66	0.16	0.103911	1	1	1	1	0	Serotonin receptor agonist	HTR1B|HTR1A	0	0	0
CPC001_HCC515_6H:BRD-K87049188-001-03-6:10	BRD-K87049188	fusaric-acid	HCC515	trt_cp	10 uM	6 h	2	50	0.13	0.0815243	1	0	1	1	0	Dopamine receptor antagonist	DBH	0	0	0
CPC001_HCC515_6H:BRD-K87905482-001-02-4:10	BRD-K87905482	anandamide	HCC515	trt_cp	10 uM	6 h	2	51	0.07	0.0604178	1	0	1	1	0	-666	-666	0	0	0
CPC001_HCC515_6H:BRD-K87932577-001-01-6:10	BRD-K87932577	NSC-693868	HCC515	trt_cp	10 uM	6 h	2	82	0.27	0.150459	1	1	1	1	0	CDK inhibitor|GSK inhibitor	CDK1|CDK5|GSK3B|GSK3A	0	0	0
CPC001_HCC515_6H:BRD-K89274813-001-01-5:10	BRD-K89274813	DMP-543	HCC515	trt_cp	10 uM	6 h	2	497	0.26	0.363492	1	0	1	1	0	Acetylcholine receptor agonist	-666	0	0	0
CPC001_HCC515_6H:BRD-K89923877-003-02-4:10	BRD-K89923877	scopolamine	HCC515	trt_cp	10 uM	6 h	2	45	0.11	0.0711432	1	0	1	1	0	Acetylcholine receptor antagonist	CHRM1|CHRM2|CHRM3|CHRM4	0	0	0
CPC001_HCC515_6H:BRD-K89930444-001-01-9:10	BRD-K89930444	AG-592	HCC515	trt_cp	10 uM	6 h	2	127	0.38	0.222139	1	1	1	1	0	Tyrosine kinase inhibitor	-666	0	0	0
CPC001_HCC515_6H:BRD-K92073408-001-03-3:10	BRD-K92073408	BRD-K92073408	HCC515	trt_cp	10 uM	6 h	2	52	0.12	0.0798772	1	0	1	1	0	Progestogen hormone|Progesterone receptor agonist	PGR	0	0	0
CPC001_HCC515_6H:BRD-K92726801-003-02-7:10	BRD-K92726801	hydrastinine	HCC515	trt_cp	10 uM	6 h	2	319	0.22	0.267878	1	0	1	1	0	Haemostatic agent	-666	0	0	0
CPC001_HCC515_6H:BRD-K92758126-001-06-3:10	BRD-K92758126	MD-920	HCC515	trt_cp	10 uM	6 h	2	61	0.36	0.149847	1	1	1	1	0	NFKB inhibitor	AADACL2	0	0	0
CPC001_HCC515_6H:BRD-K96527333-001-03-4:10	BRD-K96527333	BRD-K96527333	HCC515	trt_cp	10 uM	6 h	2	117	0.11	0.114715	1	0	1	1	0	-666	-666	0	0	0
CPC001_HCC515_6H:BRD-K96670504-001-01-9:10	BRD-K96670504	lonidamine	HCC515	trt_cp	10 uM	6 h	2	48	0.17	0.0913431	1	1	1	1	0	-666	-666	0	0	0
CPC001_HCC515_6H:BRD-K96862998-001-03-1:10	BRD-K96862998	pirfenidone	HCC515	trt_cp	10 uM	6 h	2	283	0.18	0.228223	1	0	1	1	0	TGF-beta receptor inhibitor	TNF|MAPK14|TNFRSF1A|FURIN	0	0	0
CPC001_PC3_24H:A05	BRD-K81709173	halcinonide	PC3	trt_cp	10 uM	24 h	5	227	0.1854	0.207443	1	0	1	1	0	Glucocorticoid receptor agonist	NR3C1	0	0	0
CPC001_PC3_24H:A10	BRD-K94176593	TWS-119	PC3	trt_cp	10 uM	24 h	5	376	0.4659	0.423225	1	1	1	1	0	GSK inhibitor	GSK3B|JUN|MYC	0	0	0
CPC001_PC3_24H:A13	BRD-K84595254	strophanthidin	PC3	trt_cp	10 uM	24 h	5	643	0.6013	0.628755	1	1	1	1	0	Na/K-ATPase inhibitor	ATP1A1	0	0	0
CPC001_PC3_24H:A14	BRD-K60184833	TYRPHOSTIN-46	PC3	trt_cp	10 uM	24 h	5	147	0.1328	0.141282	1	0	1	1	0	Tyrosine kinase inhibitor	EGFR	0	0	0
CPC001_PC3_24H:A15	BRD-K84709232	caffeic-acid	PC3	trt_cp	10 uM	24 h	5	318	0.4133	0.366587	1	1	1	1	0	-666	-666	0	0	0
CPC001_PC3_24H:A16	BRD-A59943784	fluticasone	PC3	trt_cp	10 uM	24 h	5	221	0.2636	0.244062	1	1	1	1	0	Glucocorticoid receptor agonist	NR3C1|PGR	0	0	0
CPC001_PC3_24H:B07	BRD-K27737647	H-89	PC3	trt_cp	10 uM	24 h	5	243	0.3089	0.27704	1	1	1	1	0	PKA inhibitor	PRKACA|KCNA2|KCNA3|KCNA5|KCNAB2|KCNC1|KCNC2|KCNC3|KCNE1|KCNE2|KCNE3|KCNE4|KCNH1|KCNH2|KCNQ1|KCNQ2|KCNQ3|KCNQ5|KCNS3|GSG2|PKIA	0	0	0
CPC001_PC3_24H:B13	BRD-A73581086	ergometrine	PC3	trt_cp	10 uM	24 h	5	193	0.1264	0.157937	1	0	1	1	0	Adrenergic receptor agonist|Serotonin receptor agonist	HTR2A	0	0	0
CPC001_PC3_24H:B20	BRD-K21667562	AM-404	PC3	trt_cp	10 uM	24 h	5	199	0.1308	0.16314	1	0	1	1	0	-666	-666	0	0	0
CPC001_PC3_24H:B21	BRD-K05737787	isoeugenol	PC3	trt_cp	10 uM	24 h	5	177	0.1718	0.176331	1	0	1	1	0	Nitric oxide production inhibitor	-666	0	0	0
CPC001_PC3_24H:B23	BRD-K12906962	dichlorobenzamil	PC3	trt_cp	10 uM	24 h	5	558	0.5705	0.570526	1	1	1	1	0	Sodium channel inhibitor	-666	0	0	0
CPC001_PC3_24H:C02	BRD-K62221994	T-98475	PC3	trt_cp	10 uM	24 h	5	323	0.3093	0.319611	1	1	1	1	0	Gonadotropin receptor antagonist	GNRHR	0	0	0
CPC001_PC3_24H:C04	BRD-K62289640	lylamine	PC3	trt_cp	10 uM	24 h	5	275	0.3114	0.295908	1	1	1	1	0	Cannabinoid receptor agonist	CNR1	0	0	0
CPC001_PC3_24H:C14	BRD-K64044582	linoleamide	PC3	trt_cp	10 uM	24 h	5	175	0.097	0.131745	1	0	1	1	0	ACAT inhibitor	SOAT1|SOAT2	0	0	0
CPC001_PC3_24H:C17	BRD-K94689771	pinocembrin	PC3	trt_cp	10 uM	24 h	5	133	0.1722	0.153029	1	0	1	1	0	CYP1B1 inhibitor	AR|SRD5A1|SRD5A2|CYP1B1	0	0	0
CPC001_PC3_24H:C20	BRD-K64670467	JNJ-16259685	PC3	trt_cp	10 uM	24 h	5	248	0.218	0.235117	1	0	1	1	0	-666	-666	0	0	0
CPC001_PC3_24H:C22	BRD-K66707493	lawsone	PC3	trt_cp	10 uM	24 h	5	249	0.2107	0.231613	1	1	1	1	0	Coloring agent	-666	0	0	0
CPC001_PC3_24H:D12	BRD-K34441861	moexipril	PC3	trt_cp	10 uM	24 h	5	206	0.1197	0.158786	1	0	1	1	0	ACE inhibitor	ACE|ACE2	0	0	0
CPC001_PC3_24H:D18	BRD-K46272620	valyltryptophan	PC3	trt_cp	10 uM	24 h	5	220	0.2463	0.235382	1	1	1	1	0	-666	-666	0	0	0
CPC001_PC3_24H:E03	BRD-K96670504	lonidamine	PC3	trt_cp	10 uM	24 h	5	85	0.0647	0.0749881	1	0	1	1	0	-666	-666	0	0	0
CPC001_PC3_24H:E09	BRD-K97330509	BRD-K97330509	PC3	trt_cp	10 uM	24 h	5	112	0.0748	0.092553	1	0	1	1	0	Src inhibitor	-666	0	0	0
CPC001_PC3_24H:E13	BRD-K78844995	BRD-K78844995	PC3	trt_cp	10 uM	24 h	5	108	0.0821	0.0952169	1	0	1	1	0	Sigma receptor agonist	-666	0	0	0
CPC001_PC3_24H:E18	BRD-K72024482	MRS-1754	PC3	trt_cp	10 uM	24 h	5	99	0.1215	0.110901	1	0	1	1	0	Adenosine receptor antagonist	ADORA2B	0	0	0
CPC001_PC3_24H:E20	BRD-K73391359	quinisocaine	PC3	trt_cp	10 uM	24 h	5	172	0.1673	0.171531	1	0	1	1	0	Anesthetic - local	-666	0	0	0
CPC001_PC3_24H:F02	BRD-A71262238	nafadotride	PC3	trt_cp	10 uM	24 h	5	199	0.1539	0.176961	1	0	1	1	0	Dopamine receptor antagonist	DRD3|DRD2|HTR1A	0	0	0
CPC001_PC3_24H:F03	BRD-A82329351	cycloheximide	PC3	trt_cp	10 uM	24 h	5	101	0.1273	0.114658	1	0	1	1	0	-666	-666	0	0	0
CPC001_PC3_24H:F16	BRD-K04414442	SB-222200	PC3	trt_cp	10 uM	24 h	5	157	0.2007	0.179496	1	0	1	1	0	Tachykinin antagonist	TACR3	0	0	0
CPC001_PC3_24H:F20	BRD-K05181084	NGB-2904	PC3	trt_cp	10 uM	24 h	5	297	0.1066	0.179923	1	0	1	1	0	Dopamine receptor antagonist	DRD3	0	0	0
CPC001_PC3_24H:F21	BRD-A81177136	KN-62	PC3	trt_cp	10 uM	24 h	5	324	0.3316	0.331444	1	1	1	1	0	Calcium channel blocker|Purinergic receptor antagonist	P2RX7|CAMK2A|AKT1|CHEK1|LCK|MAPK1|MAPK11|MAPK12|MAPK14|MAPK8|PRKCA|ROCK1|RPS6KB1|SGK1	0	0	0
CPC001_PC3_24H:F23	BRD-A94624445	bucladesine	PC3	trt_cp	10 uM	24 h	5	261	0.0816	0.147569	1	0	1	1	0	Adenosine receptor agonist|CAMP stimulant	PRKACA	0	0	0
CPC001_PC3_24H:G09	BRD-K85242180	beta-CCP	PC3	trt_cp	10 uM	24 h	5	134	0.164	0.149901	1	0	1	1	0	Indoleamine 2,3-dioxygenase inhibitor	-666	0	0	0
CPC001_PC3_24H:G12	BRD-K76840893	RS-17053	PC3	trt_cp	10 uM	24 h	5	440	0.5407	0.493214	1	1	1	1	0	Adrenergic receptor antagonist	ADRA1A|ADRA1D	0	0	0
CPC001_PC3_24H:G15	BRD-K87905482	anandamide	PC3	trt_cp	10 uM	24 h	5	198	0.0996	0.142001	1	0	1	1	0	-666	-666	0	0	0
CPC001_PC3_24H:H12	BRD-K11634954	GBR-13069	PC3	trt_cp	10 uM	24 h	5	166	0.2025	0.185395	1	1	1	1	0	-666	-666	0	0	0
CPC001_PC3_24H:H14	BRD-K11696279	BU-239	PC3	trt_cp	10 uM	24 h	5	192	0.2226	0.209047	1	1	1	1	0	Imidazoline receptor agonist	-666	0	0	0
CPC001_PC3_24H:H15	BRD-K06024458	BRD-K06024458	PC3	trt_cp	10 uM	24 h	5	179	0.1931	0.187996	1	0	1	1	0	-666	-666	0	0	0
CPC001_PC3_24H:H19	BRD-K07325606	hispidin	PC3	trt_cp	10 uM	24 h	5	137	0.1038	0.120584	1	0	1	1	0	PKC inhibitor	PRKCB	0	0	0
CPC001_PC3_24H:H24	BRD-K13642330	cosmosiin	PC3	trt_cp	10 uM	24 h	5	432	0.4099	0.425512	1	1	1	1	0	Cytochrome P450 inhibitor	-666	0	0	0
CPC001_PC3_24H:I03	BRD-K90027355	spironolactone	PC3	trt_cp	10 uM	24 h	5	136	0.2077	0.169949	1	1	1	1	0	Mineralocorticoid receptor antagonist	NR3C2|KCNA5|KCND3|SCNN1A|AR|CACNA1A|CACNA1B|CACNA1C|CACNA1D|CACNA1F|CACNA1G|CACNA1H|CACNA1I|CACNA1S|CACNA2D1|CACNA2D2|CACNA2D3|CACNB1|CACNB2|CACNB3|CACNB4|CACNG1|CYP11B2|NR3C1|PGR|SHBG	0	0	0
CPC001_PC3_24H:I04	BRD-K61737877	BRD-K61737877	PC3	trt_cp	10 uM	24 h	5	108	0.1246	0.117301	1	0	1	1	0	VEGFR inhibitor	-666	0	0	0
CPC001_PC3_24H:I05	BRD-K92073408	BRD-K92073408	PC3	trt_cp	10 uM	24 h	5	154	0.0753	0.10889	1	0	1	1	0	Progestogen hormone|Progesterone receptor agonist	PGR	0	0	0
CPC001_PC3_24H:I08	BRD-K62206109	VUF-5681	PC3	trt_cp	10 uM	24 h	5	165	0.0413	0.0834733	1	0	1	1	0	Histamine receptor antagonist	HRH3	0	0	0
CPC001_PC3_24H:I09	BRD-K92492521	LY-255283	PC3	trt_cp	10 uM	24 h	5	114	0.1214	0.118958	1	0	1	1	0	Leukotriene receptor antagonist	LTB4R|LTB4R2	0	0	0
CPC001_PC3_24H:I13	BRD-K94441233	mevastatin	PC3	trt_cp	10 uM	24 h	5	556	0.6507	0.608217	1	1	1	1	0	HMGCR inhibitor	HMGCR	0	0	0
CPC001_PC3_24H:I14	BRD-K62353524	DY-131	PC3	trt_cp	10 uM	24 h	5	229	0.2562	0.244928	1	1	1	1	0	Estrogen receptor agonist	ESRRG|ESRRB|ESR2	0	0	0
CPC001_PC3_24H:J02	BRD-K14282469	LY-165163	PC3	trt_cp	10 uM	24 h	5	248	0.202	0.226325	1	1	1	1	0	Serotonin receptor antagonist	HTR1A|HTR1D	0	0	0
CPC001_PC3_24H:J10	BRD-K16977723	PP-3	PC3	trt_cp	10 uM	24 h	5	98	0.1029	0.101543	1	0	1	1	0	EGFR inhibitor	-666	0	0	0
CPC001_PC3_24H:J22	BRD-A99411506	esculin	PC3	trt_cp	10 uM	24 h	5	346	0.2454	0.29465	1	0	1	1	0	-666	-666	0	0	0
CPC001_PC3_24H:K05	BRD-K97354755	SU-6656	PC3	trt_cp	10 uM	24 h	5	185	0.0441	0.0913347	1	0	1	1	0	Src inhibitor	LYN	0	0	0
CPC001_PC3_24H:K07	BRD-K45988865	tetramethylsilane	PC3	trt_cp	10 uM	24 h	5	132	0.2193	0.172043	1	1	1	1	0	Internal standard for NMR spectroscopy	-666	0	0	0
CPC001_PC3_24H:K12	BRD-K68332390	ponalrestat	PC3	trt_cp	10 uM	24 h	5	146	0.2358	0.18762	1	1	1	1	0	Aldose reductase inhibitor	AKR1B1	0	0	0
CPC001_PC3_24H:K13	BRD-A63836183	PD-123319	PC3	trt_cp	10 uM	24 h	5	142	0.112	0.127522	1	0	1	1	0	-666	-666	0	0	0
CPC001_PC3_24H:K19	BRD-A70268693	PG-9	PC3	trt_cp	10 uM	24 h	5	120	0.1417	0.131858	1	0	1	1	0	Acetylcholine receptor agonist	-666	0	0	0
CPC001_PC3_24H:L03	BRD-A14574269	UB-165	PC3	trt_cp	10 uM	24 h	5	383	0.2585	0.318171	1	0	1	1	0	Acetylcholine receptor agonist	CHRNA3|CHRNA4|CHRNB2	0	0	0
CPC001_PC3_24H:L06	BRD-K05151076	ZK-164015	PC3	trt_cp	10 uM	24 h	5	490	0.5899	0.543648	1	1	1	1	0	Estrogen receptor antagonist	ESR1|ESR2	0	0	0
CPC001_PC3_24H:L12	BRD-K05901394	terguride	PC3	trt_cp	10 uM	24 h	5	145	0.0727	0.10382	1	0	1	1	0	-666	-666	0	0	0
CPC001_PC3_24H:L19	BRD-A43930669	L-368899	PC3	trt_cp	10 uM	24 h	5	149	0.1859	0.168292	1	0	1	1	0	Oxytocin receptor antagonist	OXTR|OXT|AVPR1A|AVPR2	0	0	0
CPC001_PC3_24H:L21	BRD-A43974499	reboxetine	PC3	trt_cp	10 uM	24 h	5	149	0.1122	0.130744	1	0	1	1	0	Adrenergic receptor antagonist	SLC6A2	0	0	0
CPC001_PC3_24H:M06	BRD-K73397362	purmorphamine	PC3	trt_cp	10 uM	24 h	5	257	0.3078	0.284401	1	1	1	1	0	Smoothened receptor agonist	SMO|DHH|IHH|PTCH1	0	0	0
CPC001_PC3_24H:M11	BRD-A90311807	cilastatin	PC3	trt_cp	10 uM	24 h	5	258	0.1199	0.177848	1	0	1	1	0	-666	-666	0	0	0
CPC001_PC3_24H:M16	BRD-K76274772	BRD-K76274772	PC3	trt_cp	10 uM	24 h	5	124	0.0594	0.086783	1	0	1	1	0	Ceramidase inhibitor	-666	0	0	0
CPC001_PC3_24H:M18	BRD-K76568384	PHTPP	PC3	trt_cp	10 uM	24 h	5	136	0.113	0.125354	1	0	1	1	0	Estrogen receptor antagonist	ESR2	0	0	0
CPC001_PC3_24H:M24	BRD-A38030642	cyclosporin-a	PC3	trt_cp	10 uM	24 h	5	624	0.7016	0.669064	1	1	1	1	0	-666	-666	0	0	0
CPC001_PC3_24H:N04	BRD-K13533483	cyclosporin-a	PC3	trt_cp	10 uM	24 h	4	194	0.2226	0.210133	1	1	1	1	0	Calcineurin inhibitor	PPIA|CYP3A5|CYP3A7|PPID|ABCB11|CAMLG|FPR1|PPIF|PPP3R2|SLC10A1|SLCO1B1|SLCO1B3	0	0	0
CPC001_PC3_24H:N08	BRD-K14618467	IKK-16	PC3	trt_cp	10 uM	24 h	3	591	0.6148	0.609525	1	1	1	1	0	IKK inhibitor	IKBKB	0	0	0
CPC001_PC3_24H:N12	BRD-K15842202	eudesmic-acid	PC3	trt_cp	10 uM	24 h	5	254	0.0374	0.098556	1	0	1	1	0	-666	-666	0	0	0
CPC001_PC3_24H:N15	BRD-A12016240	LY-278584	PC3	trt_cp	10 uM	24 h	5	154	0.0612	0.0981673	1	0	1	1	0	Serotonin receptor antagonist	-666	0	0	0
CPC001_PC3_24H:N19	BRD-A23723433	paclitaxel	PC3	trt_cp	10 uM	24 h	5	363	0.5129	0.436315	1	1	1	1	0	-666	-666	0	0	0
CPC001_PC3_24H:O03	BRD-A80641450	FR-139317	PC3	trt_cp	10 uM	24 h	5	575	0.2401	0.375717	1	0	1	1	0	-666	-666	0	0	0
CPC001_PC3_24H:O09	BRD-A82590476	SDZ-NKT-343	PC3	trt_cp	10 uM	24 h	5	218	0.2723	0.246367	1	1	1	1	0	-666	-666	0	0	0
CPC001_PC3_24H:O10	BRD-K76064317	BRD-K76064317	PC3	trt_cp	10 uM	24 h	5	313	0.1185	0.194743	1	0	1	1	0	FLT3 inhibitor	FLT3	0	0	0
CPC001_PC3_24H:O15	BRD-A95096829	PNU-96415E	PC3	trt_cp	10 uM	24 h	5	221	0.2507	0.238015	1	1	1	1	0	Dopamine receptor antagonist	-666	0	0	0
CPC001_PC3_24H:O18	BRD-K79124250	ioxaglic-acid	PC3	trt_cp	10 uM	24 h	5	88	0.0692	0.0789087	1	0	1	1	0	Radiopaque medium	-666	0	0	0
CPC001_PC3_24H:O19	BRD-A22783572	vinblastine	PC3	trt_cp	10 uM	24 h	5	466	0.6094	0.538859	1	1	1	1	0	-666	-666	0	0	0
CPC001_PC3_24H:P03	BRD-K27665173	D-64406	PC3	trt_cp	10 uM	24 h	4	521	0.493	0.512475	1	1	1	1	0	PDGFR inhibitor	-666	0	0	0
CPC001_PC3_24H:P08	BRD-K24201553	SB-269970	PC3	trt_cp	10 uM	24 h	5	144	0.0782	0.107304	1	0	1	1	0	Serotonin receptor antagonist	HTR7	0	0	0
CPC001_PC3_24H:P12	BRD-K26521938	dinoprostone	PC3	trt_cp	10 uM	24 h	5	307	0.2246	0.265525	1	1	1	1	0	Prostanoid receptor agonist	PTGER2|PTGER1|PTGER3|PTGER4|CATSPER1|CATSPER2|CATSPER3|CATSPER4|PTGDR|PTGDR2|PTGFR|TBXA2R	0	0	0
CPC001_PC3_24H:P17	BRD-K08502430	angiogenesis-inhibitor	PC3	trt_cp	10 uM	24 h	5	295	0.3334	0.317121	1	1	1	1	0	Angiogenesis inhibitor	-666	0	0	0
CPC001_PC3_24H:P18	BRD-K28806945	L-750667	PC3	trt_cp	10 uM	24 h	5	159	0.1888	0.175198	1	0	1	1	0	Dopamine receptor antagonist	DRD4	0	0	0
CPC001_PC3_24H:P20	BRD-K29178788	dictamnine	PC3	trt_cp	10 uM	24 h	5	134	0.1865	0.159854	1	0	1	1	0	Furoquinoline alkaloid	-666	0	0	0
CPC001_PC3_24H:P23	BRD-K30189597	SYK-inhibitor	PC3	trt_cp	10 uM	24 h	4	311	0.3419	0.329731	1	1	1	1	0	Syk inhibitor	-666	0	0	0
CPC001_PC3_6H:BRD-A03359064-001-01-5:10	BRD-A03359064	ICI-89406	PC3	trt_cp	10 uM	6 h	4	77	0.04	0.0561185	1	0	1	1	0	Adrenergic receptor antagonist	ADRB1|ADRB2	0	0	0
CPC001_PC3_6H:BRD-A04668240-001-01-5:10	BRD-A04668240	CGP-52432	PC3	trt_cp	10 uM	6 h	4	129	0.15	0.14066	1	0	1	1	0	GABA receptor antagonist	GABBR1	0	0	0
CPC001_PC3_6H:BRD-A07029265-004-02-9:10	BRD-A07029265	ipratropium	PC3	trt_cp	10 uM	6 h	4	211	0.09	0.139346	1	0	1	1	0	-666	-666	0	0	0
CPC001_PC3_6H:BRD-A09828896-004-04-5:10	BRD-A09828896	SKF-81297	PC3	trt_cp	10 uM	6 h	4	218	0.27	0.245324	1	1	1	1	0	Dopamine receptor agonist	DRD1|DRD5	0	0	0
CPC001_PC3_6H:BRD-A10355991-003-01-8:10	BRD-A10355991	norketamine	PC3	trt_cp	10 uM	6 h	4	128	0.15	0.140114	1	0	1	1	0	Glutamate receptor antagonist	CYP3A4	0	0	0
CPC001_PC3_6H:BRD-A15530910-001-01-3:10	BRD-A15530910	SDZ-21009	PC3	trt_cp	10 uM	6 h	4	90	0.15	0.117489	1	1	1	1	0	Adrenergic receptor antagonist|Serotonin receptor antagonist	-666	0	0	0
CPC001_PC3_6H:BRD-A19374631-001-01-0:10	BRD-A19374631	vinpocetine	PC3	trt_cp	10 uM	6 h	3	154	0.18	0.168355	1	0	1	1	0	-666	-666	0	0	0
CPC001_PC3_6H:BRD-A21723284-066-01-7:10	BRD-A21723284	naltriben	PC3	trt_cp	10 uM	6 h	4	90	0.17	0.125077	1	0	1	1	0	-666	-666	0	0	0
CPC001_PC3_6H:BRD-A27143604-001-01-2:10	BRD-A27143604	dpn	PC3	trt_cp	10 uM	6 h	4	76	0.1	0.0881531	1	0	1	1	0	Estrogen receptor agonist	ESR2	0	0	0
CPC001_PC3_6H:BRD-A28318179-003-03-6:10	BRD-A28318179	aminomethyltransferase	PC3	trt_cp	10 uM	6 h	4	74	0.21	0.126054	1	0	1	1	0	Nitric oxide synthase inhibitor	NOS2	0	0	0
CPC001_PC3_6H:BRD-A32164164-048-01-4:10	BRD-A32164164	methyllycaconitine	PC3	trt_cp	10 uM	6 h	4	92	0.07	0.0811472	1	0	1	1	0	-666	-666	0	0	0
CPC001_PC3_6H:BRD-A32949107-001-01-7:10	BRD-A32949107	MRS-1845	PC3	trt_cp	10 uM	6 h	4	87	0.07	0.0789113	1	0	1	1	0	-666	-666	0	0	0
CPC001_PC3_6H:BRD-A34706053-003-01-9:10	BRD-A34706053	CGP-12177	PC3	trt_cp	10 uM	6 h	4	182	0.17	0.177865	1	0	1	1	0	-666	-666	0	0	0
CPC001_PC3_6H:BRD-A36151937-001-01-2:10	BRD-A36151937	genistein	PC3	trt_cp	10 uM	6 h	3	561	0.45	0.508064	1	1	1	1	0	-666	-666	0	0	0
CPC001_PC3_6H:BRD-A38913120-001-01-0:10	BRD-A38913120	BH3I-1	PC3	trt_cp	10 uM	6 h	4	80	0.06	0.0700569	1	0	1	1	0	BCL inhibitor	BCL2L1	0	0	0
CPC001_PC3_6H:BRD-A39747742-001-03-5:10	BRD-A39747742	BRD-A39747742	PC3	trt_cp	10 uM	6 h	3	289	0.32	0.307507	1	1	1	1	0	Estrogen receptor agonist	ESR1	0	0	0
CPC001_PC3_6H:BRD-A49680073-001-01-9:10	BRD-A49680073	BRD-A49680073	PC3	trt_cp	10 uM	6 h	4	500	0.56	0.535069	1	1	1	1	0	JAK inhibitor|Lipocortin synthesis stimulant|STAT inhibitor	JAK2|STAT3	0	0	0
CPC001_PC3_6H:BRD-A49734948-001-03-3:10	BRD-A49734948	foliosidine	PC3	trt_cp	10 uM	6 h	4	242	0.14	0.186124	1	0	1	1	0	Plant alkaloid	-666	0	0	0
CPC001_PC3_6H:BRD-A51929314-001-01-4:10	BRD-A51929314	BRD-A51929314	PC3	trt_cp	10 uM	6 h	4	292	0.19	0.238176	1	0	1	1	0	-666	-666	0	0	0
CPC001_PC3_6H:BRD-A54029483-001-01-5:10	BRD-A54029483	IRL-2500	PC3	trt_cp	10 uM	6 h	4	223	0.2	0.213549	1	0	1	1	0	-666	-666	0	0	0
CPC001_PC3_6H:BRD-A58207013-001-01-2:10	BRD-A58207013	pinacidil	PC3	trt_cp	10 uM	6 h	4	80	0.06	0.0700569	1	0	1	1	0	-666	-666	0	0	0
CPC001_PC3_6H:BRD-A61899133-002-02-2:10	BRD-A61899133	catechin	PC3	trt_cp	10 uM	6 h	4	174	0.07	0.111597	1	0	1	1	0	-666	-666	0	0	0
CPC001_PC3_6H:BRD-A63546914-003-01-2:10	BRD-A63546914	Ro-04-5595	PC3	trt_cp	10 uM	6 h	4	349	0.16	0.238948	1	0	1	1	0	Glutamate receptor antagonist	GRIN2B	0	0	0
CPC001_PC3_6H:BRD-A63667919-103-01-9:10	BRD-A63667919	BRD-A63667919	PC3	trt_cp	10 uM	6 h	4	88	0.08	0.0848432	1	0	1	1	0	-666	-666	0	0	0
CPC001_PC3_6H:BRD-A63894585-001-03-4:10	BRD-A63894585	clobetasol	PC3	trt_cp	10 uM	6 h	4	111	0.19	0.146848	1	1	1	1	0	-666	-666	0	0	0
CPC001_PC3_6H:BRD-A82371568-001-01-5:10	BRD-A82371568	clofarabine	PC3	trt_cp	10 uM	6 h	4	319	0.36	0.342671	1	1	1	1	0	-666	-666	0	0	0
CPC001_PC3_6H:BRD-A87719232-001-02-4:10	BRD-A87719232	naproxen	PC3	trt_cp	10 uM	6 h	4	249	0.18	0.214075	1	0	1	1	0	-666	-666	0	0	0
CPC001_PC3_6H:BRD-A95445494-001-02-9:10	BRD-A95445494	maackiain	PC3	trt_cp	10 uM	6 h	4	291	0.13	0.196675	1	0	1	1	0	Sodium channel inhibitor	-666	0	0	0
CPC001_PC3_6H:BRD-A98378129-001-01-4:10	BRD-A98378129	talniflumate	PC3	trt_cp	10 uM	6 h	4	99	0.21	0.1458	1	1	1	1	0	Cyclooxygenase inhibitor	CLCA1	0	0	0
CPC001_PC3_6H:BRD-K04976539-001-01-0:10	BRD-K04976539	aminogenistein	PC3	trt_cp	10 uM	6 h	4	98	0.11	0.104988	1	0	1	1	0	Src inhibitor	LCK	0	0	0
CPC001_PC3_6H:BRD-K05464208-001-01-6:10	BRD-K05464208	JX-401	PC3	trt_cp	10 uM	6 h	4	129	0.23	0.174176	1	1	1	1	0	P38 MAPK inhibitor	MAPK14	0	0	0
CPC001_PC3_6H:BRD-K06426971-001-01-9:10	BRD-K06426971	ryuvidine	PC3	trt_cp	10 uM	6 h	4	324	0.42	0.373016	1	1	1	1	0	Histone lysine methyltransferase inhibitor	CDK4|CDK2	0	0	0
CPC001_PC3_6H:BRD-K07212038-001-02-1:10	BRD-K07212038	selinidin	PC3	trt_cp	10 uM	6 h	4	277	0.27	0.276536	1	0	1	1	0	Mast cell stabilizer	-666	0	0	0
CPC001_PC3_6H:BRD-K09635134-001-02-4:10	BRD-K09635134	BRD-K09635134	PC3	trt_cp	10 uM	6 h	4	182	0.11	0.143075	1	0	1	1	0	Negative control for D-erythro-MAPP	-666	0	0	0
CPC001_PC3_6H:BRD-K09764130-001-02-6:10	BRD-K09764130	mead-ethanolamide	PC3	trt_cp	10 uM	6 h	4	64	0.16	0.102325	1	0	1	1	0	Cannabinoid receptor agonist	-666	0	0	0
CPC001_PC3_6H:BRD-K11911061-003-02-8:10	BRD-K11911061	GR-127935	PC3	trt_cp	10 uM	6 h	4	249	0.35	0.298514	1	1	1	1	0	Serotonin receptor antagonist	HTR1B|HTR1D|HTR1A|HTR2A|HTR2C|HTR1E|HTR1F|HTR2B|HTR6	0	0	0
CPC001_PC3_6H:BRD-K16444452-001-03-4:10	BRD-K16444452	ibudilast	PC3	trt_cp	10 uM	6 h	4	106	0.26	0.167869	1	1	1	1	0	Phosphodiesterase inhibitor|Leukotriene receptor antagonist	PDE4A|PDE4B|PDE4C|MIF|PDE10A|PDE4D|TLR4|PDE3A|CYSLTR1|PDE11A|IL1B|IL6|PDE5A	0	0	0
CPC001_PC3_6H:BRD-K17008822-303-01-3:10	BRD-K17008822	BD-1008	PC3	trt_cp	10 uM	6 h	4	68	0.04	0.052737	1	0	1	1	0	Sigma receptor antagonist	-666	0	0	0
CPC001_PC3_6H:BRD-K19525698-003-01-1:10	BRD-K19525698	ozagrel	PC3	trt_cp	10 uM	6 h	4	147	0.21	0.177664	1	0	1	1	0	-666	-666	0	0	0
CPC001_PC3_6H:BRD-K24526313-001-08-6:10	BRD-K24526313	levcromakalim	PC3	trt_cp	10 uM	6 h	4	140	0.16	0.15134	1	0	1	1	0	Potassium channel activator	KCNJ8|ABCC9|KCNJ5	0	0	0
CPC001_PC3_6H:BRD-K26015241-001-01-0:10	BRD-K26015241	ODQ	PC3	trt_cp	10 uM	6 h	4	204	0.15	0.176885	1	0	1	1	0	Guanylyl cyclase inhibitor	GUCY1A2|GUCY1A3|GUCY1B3	0	0	0
CPC001_PC3_6H:BRD-K26573499-300-01-3:10	BRD-K26573499	DMAB-anabaseine	PC3	trt_cp	10 uM	6 h	4	124	0.09	0.106822	1	0	1	1	0	Adrenergic receptor agonist	CHRNA7	0	0	0
CPC001_PC3_6H:BRD-K26669427-001-01-0:10	BRD-K26669427	WR-216174	PC3	trt_cp	10 uM	6 h	4	159	0.25	0.201604	1	1	1	1	0	PFMRK inhibitor	-666	0	0	0
CPC001_PC3_6H:BRD-K29668683-300-01-4:10	BRD-K29668683	BD-1063	PC3	trt_cp	10 uM	6 h	3	352	0.41	0.384144	1	1	1	1	0	Sigma receptor antagonist	SIGMAR1	0	0	0
CPC001_PC3_6H:BRD-K31268420-001-01-1:10	BRD-K31268420	NSC-693868	PC3	trt_cp	10 uM	6 h	4	449	0.38	0.417682	1	1	1	1	0	-666	-666	0	0	0
CPC001_PC3_6H:BRD-K32906660-001-01-4:10	BRD-K32906660	bis-tyrphostin	PC3	trt_cp	10 uM	6 h	4	218	0.08	0.133538	1	0	1	1	0	EGFR inhibitor	EGFR	0	0	0
CPC001_PC3_6H:BRD-K40919711-001-02-4:10	BRD-K40919711	BAPTA-AM	PC3	trt_cp	10 uM	6 h	4	296	0.37	0.33464	1	1	1	1	0	Potassium channel antagonist	-666	0	0	0
CPC001_PC3_6H:BRD-K48029790-001-01-0:10	BRD-K48029790	OBAA	PC3	trt_cp	10 uM	6 h	4	398	0.33	0.366462	1	0	1	1	0	Phospholipase inhibitor	PLA2G1B	0	0	0
CPC001_PC3_6H:BRD-K48970916-001-03-0:10	BRD-K48970916	danazol	PC3	trt_cp	10 uM	6 h	4	348	0.12	0.206638	1	0	1	1	0	Estrogen receptor antagonist|Progesterone receptor agonist	GNRHR|ESR1|CYP2C8|TNF|AR|CCL2|GNRHR2|PGR	0	0	0
CPC001_PC3_6H:BRD-K51816706-001-01-7:10	BRD-K51816706	oxindole-I	PC3	trt_cp	10 uM	6 h	4	207	0.2	0.205746	1	0	1	1	0	VEGFR inhibitor	-666	0	0	0
CPC001_PC3_6H:BRD-K53570330-001-02-0:10	BRD-K53570330	carbofuran	PC3	trt_cp	10 uM	6 h	4	85	0.11	0.0977769	1	0	1	1	0	Cholinesterase inhibitor	-666	0	0	0
CPC001_PC3_6H:BRD-K53878242-001-02-4:10	BRD-K53878242	MMPX	PC3	trt_cp	10 uM	6 h	4	253	0.18	0.215788	1	0	1	1	0	-666	-666	0	0	0
CPC001_PC3_6H:BRD-K59650319-003-01-7:10	BRD-K59650319	YM-298198	PC3	trt_cp	10 uM	6 h	4	96	0.18	0.132924	1	0	1	1	0	Glutamate receptor antagonist	GRM1	0	0	0
CPC001_PC3_6H:BRD-K63979671-001-03-6:10	BRD-K63979671	etifenin	PC3	trt_cp	10 uM	6 h	4	280	0.09	0.160521	1	0	1	1	0	Compound used in hepatobiliary scans of the liver	-666	0	0	0
CPC001_PC3_6H:BRD-K64157027-003-01-9:10	BRD-K64157027	ZD-2079	PC3	trt_cp	10 uM	6 h	4	237	0.25	0.246136	1	0	1	1	0	Adrenergic receptor agonist	ADRB3	0	0	0
CPC001_PC3_6H:BRD-K66782112-001-01-2:10	BRD-K66782112	ICI-162846	PC3	trt_cp	10 uM	6 h	4	383	0.25	0.312896	1	1	1	1	0	Histamine receptor antagonist	-666	0	0	0
CPC001_PC3_6H:BRD-K68620903-001-03-1:10	BRD-K68620903	dydrogesterone	PC3	trt_cp	10 uM	6 h	4	114	0.06	0.0836293	1	0	1	1	0	Progesterone receptor agonist	PGR	0	0	0
CPC001_PC3_6H:BRD-K71430621-303-01-5:10	BRD-K71430621	clobenpropit	PC3	trt_cp	10 uM	6 h	4	75	0.15	0.107252	1	0	1	1	0	Histamine receptor antagonist	HRH3|HRH4|HRH1|HRH2	0	0	0
CPC001_PC3_6H:BRD-K71860425-001-01-1:10	BRD-K71860425	BRD-K71860425	PC3	trt_cp	10 uM	6 h	4	76	0.06	0.0682831	1	0	1	1	0	CDK inhibitor	-666	0	0	0
CPC001_PC3_6H:BRD-K72034655-001-02-1:10	BRD-K72034655	peucedanin	PC3	trt_cp	10 uM	6 h	4	326	0.18	0.244949	1	0	1	1	0	Apoptosis stimulant	-666	0	0	0
CPC001_PC3_6H:BRD-K76293260-001-02-6:10	BRD-K76293260	BRD-K76293260	PC3	trt_cp	10 uM	6 h	4	64	0.18	0.108532	1	1	1	1	0	-666	-666	0	0	0
CPC001_PC3_6H:BRD-K77133231-001-01-1:10	BRD-K77133231	PD-169316	PC3	trt_cp	10 uM	6 h	4	112	0.11	0.112237	1	0	1	1	0	P38 MAPK inhibitor	-666	0	0	0
CPC001_PC3_6H:BRD-K78838262-001-02-4:10	BRD-K78838262	austricine	PC3	trt_cp	10 uM	6 h	4	140	0.07	0.100102	1	0	1	1	0	Hypolipidemic	-666	0	0	0
CPC001_PC3_6H:BRD-K81209512-001-01-3:10	BRD-K81209512	AG-494	PC3	trt_cp	10 uM	6 h	4	150	0.22	0.183691	1	1	1	1	0	EGFR inhibitor|Tyrosine kinase inhibitor	EGFR	0	0	0
CPC001_PC3_6H:BRD-K81876028-300-01-2:10	BRD-K81876028	CP-93129	PC3	trt_cp	10 uM	6 h	4	472	0.15	0.269059	1	0	1	1	0	Serotonin receptor agonist	HTR1B|HTR1A	0	0	0
CPC001_PC3_6H:BRD-K82688027-001-01-5:10	BRD-K82688027	RG-13022	PC3	trt_cp	10 uM	6 h	4	188	0.28	0.232	1	1	1	1	0	PDGFR inhibitor	-666	0	0	0
CPC001_PC3_6H:BRD-K82823804-001-01-7:10	BRD-K82823804	PD-407824	PC3	trt_cp	10 uM	6 h	4	284	0.51	0.384835	1	1	1	1	0	PKC inhibitor	WEE1	0	0	0
CPC001_PC3_6H:BRD-K83508485-001-01-9:10	BRD-K83508485	FK-888	PC3	trt_cp	10 uM	6 h	4	186	0.25	0.21805	1	1	1	1	0	Tachykinin antagonist	TACR1|TACR2	0	0	0
CPC001_PC3_6H:BRD-K85266041-304-01-7:10	BRD-K85266041	DNQX	PC3	trt_cp	10 uM	6 h	4	289	0.11	0.180292	1	0	1	1	0	-666	-666	0	0	0
CPC001_PC3_6H:BRD-K85318537-001-02-7:10	BRD-K85318537	OBAA	PC3	trt_cp	10 uM	6 h	4	465	0.12	0.238862	1	0	1	1	0	-666	-666	0	0	0
CPC001_PC3_6H:BRD-K89210380-001-03-8:10	BRD-K89210380	biotin	PC3	trt_cp	10 uM	6 h	4	127	0.1	0.113955	1	0	1	1	0	Vitamin B	ACACA|ACACB|HLCS|MCCC1|MCCC2|PC|PCCA|PCCB|SLC5A6	0	0	0
CPC001_PC3_6H:BRD-K89225759-001-02-1:10	BRD-K89225759	cuneatin	PC3	trt_cp	10 uM	6 h	4	148	0.09	0.116703	1	0	1	1	0	-666	-666	0	0	0
CPC001_PC3_6H:BRD-K92683369-001-03-6:10	BRD-K92683369	graveoline	PC3	trt_cp	10 uM	6 h	4	77	0.14	0.104988	1	0	1	1	0	-666	-666	0	0	0
CPC001_PC3_6H:BRD-K94379058-001-03-5:10	BRD-K94379058	BML-190	PC3	trt_cp	10 uM	6 h	4	83	0.09	0.0873959	1	0	1	1	0	Cannabinoid receptor antagonist	CNR2	0	0	0
CPC001_PC3_6H:BRD-K96402602-001-01-8:10	BRD-K96402602	farnesylthiotriazole	PC3	trt_cp	10 uM	6 h	4	179	0.18	0.181507	1	0	1	1	0	-666	-666	0	0	0
CPC001_PC3_6H:BRD-K99174507-001-01-6:10	BRD-K99174507	cardiogenol-c	PC3	trt_cp	10 uM	6 h	4	105	0.15	0.126903	1	0	1	1	0	Cardiomyogenesis inducer	-666	0	0	0
CPC001_VCAP_24H:A06	BRD-K87932577	NSC-693868	VCAP	trt_cp	10 uM	24 h	5	252	0.1648	0.206067	0	0	1	1	0	CDK inhibitor|GSK inhibitor	CDK1|CDK5|GSK3B|GSK3A	0	0	0
CPC001_VCAP_24H:A12	BRD-K92758126	MD-920	VCAP	trt_cp	10 uM	24 h	5	507	0.33	0.41361	0	0	1	1	0	NFKB inhibitor	AADACL2	0	0	0
CPC001_VCAP_24H:A14	BRD-K60184833	TYRPHOSTIN-46	VCAP	trt_cp	10 uM	24 h	5	665	0.5261	0.598102	0	0	1	1	0	Tyrosine kinase inhibitor	EGFR	0	0	0
CPC001_VCAP_24H:B06	BRD-A54029483	IRL-2500	VCAP	trt_cp	10 uM	24 h	5	248	0.1849	0.216533	0	0	1	1	0	-666	-666	0	0	0
CPC001_VCAP_24H:B08	BRD-A61899133	catechin	VCAP	trt_cp	10 uM	24 h	4	188	0.1145	0.148358	0	0	1	1	0	-666	-666	0	0	0
CPC001_VCAP_24H:B14	BRD-K54708045	nTZDpa	VCAP	trt_cp	10 uM	24 h	5	475	0.1455	0.265833	0	0	1	1	0	PPAR receptor agonist	PPARG	0	0	0
CPC001_VCAP_24H:C02	BRD-K62221994	T-98475	VCAP	trt_cp	10 uM	24 h	5	318	0.3828	0.352801	0	0	1	1	0	Gonadotropin receptor antagonist	GNRHR	0	0	0
CPC001_VCAP_24H:C06	BRD-K26015241	ODQ	VCAP	trt_cp	10 uM	24 h	4	182	0.3203	0.244143	0	0	1	1	0	Guanylyl cyclase inhibitor	GUCY1A2|GUCY1A3|GUCY1B3	0	0	0
CPC001_VCAP_24H:C10	BRD-K62609077	scoulerine	VCAP	trt_cp	10 uM	24 h	5	212	0.3154	0.261475	0	0	1	1	0	Adrenergic receptor antagonist|GABA receptor antagonist|Serotonin receptor antagonist	ADRA1D|ADRA2A|GABRA1	0	0	0
CPC001_VCAP_24H:C14	BRD-K64044582	linoleamide	VCAP	trt_cp	10 uM	24 h	5	155	0.0601	0.0975964	0	0	1	1	0	ACAT inhibitor	SOAT1|SOAT2	0	0	0
CPC001_VCAP_24H:C20	BRD-K64670467	JNJ-16259685	VCAP	trt_cp	10 uM	24 h	5	229	0.2567	0.245167	0	0	1	1	0	-666	-666	0	0	0
CPC001_VCAP_24H:D02	BRD-K17896185	FIT	VCAP	trt_cp	10 uM	24 h	5	190	0.3563	0.263097	0	0	1	1	0	Opioid receptor agonist	OPRD1	0	0	0
CPC001_VCAP_24H:D04	BRD-K48970916	danazol	VCAP	trt_cp	10 uM	24 h	5	440	0.5898	0.515121	0	0	1	1	0	Estrogen receptor antagonist|Progesterone receptor agonist	GNRHR|ESR1|CYP2C8|TNF|AR|CCL2|GNRHR2|PGR	0	0	0
CPC001_VCAP_24H:D11	BRD-K53318339	vinpocetine	VCAP	trt_cp	10 uM	24 h	5	157	0.3248	0.228343	0	0	1	1	0	Phosphodiesterase inhibitor|Sodium channel blocker	PDE1A|SCN10A|PDE1C	0	0	0
CPC001_VCAP_24H:D15	BRD-K56699285	metergoline	VCAP	trt_cp	10 uM	24 h	5	94	0.1234	0.108906	0	0	1	1	0	Dopamine receptor agonist|Serotonin receptor antagonist	HTR2A|DRD2|HTR1A|HTR1B|HTR1D|HTR1E|HTR1F|HTR2B|HTR2C|HTR5A|HTR6|HTR7	0	0	0
CPC001_VCAP_24H:D17	BRD-K34533029	BRD-K34533029	VCAP	trt_cp	10 uM	24 h	5	262	0.2441	0.25572	0	0	1	1	0	EGFR inhibitor	EGFR	0	0	0
CPC001_VCAP_24H:D23	BRD-K29173907	isoflupredone-acetate	VCAP	trt_cp	10 uM	24 h	5	227	0.1955	0.213018	0	0	1	1	0	Glucocorticoid receptor agonist	NR3C1	0	0	0
CPC001_VCAP_24H:E01	BRD-K96527333	BRD-K96527333	VCAP	trt_cp	10 uM	24 h	5	198	0.2039	0.203176	0	0	1	1	0	-666	-666	0	0	0
CPC001_VCAP_24H:E04	BRD-K67080878	milrinone	VCAP	trt_cp	10 uM	24 h	5	307	0.4185	0.362449	0	0	1	1	0	Phosphodiesterase inhibitor	PDE3A|PDE2A|PDE3B|PDE5A	0	0	0
CPC001_VCAP_24H:E07	BRD-K96862998	pirfenidone	VCAP	trt_cp	10 uM	24 h	5	127	0.1425	0.136032	0	0	1	1	0	TGF-beta receptor inhibitor	TNF|MAPK14|TNFRSF1A|FURIN	0	0	0
CPC001_VCAP_24H:E09	BRD-K97330509	BRD-K97330509	VCAP	trt_cp	10 uM	24 h	5	131	0.2218	0.172364	0	0	1	1	0	Src inhibitor	-666	0	0	0
CPC001_VCAP_24H:E11	BRD-K97365803	PI-828	VCAP	trt_cp	10 uM	24 h	5	347	0.5021	0.422076	0	0	1	1	0	PI3K inhibitor	-666	0	0	0
CPC001_VCAP_24H:E13	BRD-K78844995	BRD-K78844995	VCAP	trt_cp	10 uM	24 h	5	135	0.1908	0.162288	0	0	1	1	0	Sigma receptor agonist	-666	0	0	0
CPC001_VCAP_24H:E14	BRD-K71499074	diclofenamide	VCAP	trt_cp	10 uM	24 h	5	113	0.08	0.0961424	0	0	1	1	0	Carbonic anhydrase inhibitor	CA1|CA2|CA4|CA12|CA7	0	0	0
CPC001_VCAP_24H:E18	BRD-K72024482	MRS-1754	VCAP	trt_cp	10 uM	24 h	5	117	0.1514	0.134582	0	0	1	1	0	Adenosine receptor antagonist	ADORA2B	0	0	0
CPC001_VCAP_24H:E19	BRD-K81209512	AG-494	VCAP	trt_cp	10 uM	24 h	5	305	0.3943	0.350666	0	0	1	1	0	EGFR inhibitor|Tyrosine kinase inhibitor	EGFR	0	0	0
CPC001_VCAP_24H:F03	BRD-A82329351	cycloheximide	VCAP	trt_cp	10 uM	24 h	5	207	0.2304	0.220829	0	0	1	1	0	-666	-666	0	0	0
CPC001_VCAP_24H:F07	BRD-A87719232	naproxen	VCAP	trt_cp	10 uM	24 h	5	127	0.3352	0.208634	0	0	1	1	0	-666	-666	0	0	0
CPC001_VCAP_24H:F08	BRD-K19525698	ozagrel	VCAP	trt_cp	10 uM	24 h	5	190	0.3116	0.24604	0	0	1	1	0	-666	-666	0	0	0
CPC001_VCAP_24H:F10	BRD-K63150726	JTE-907	VCAP	trt_cp	10 uM	24 h	5	217	0.2072	0.214415	0	0	1	1	0	Cannabinoid receptor antagonist	CNR2	0	0	0
CPC001_VCAP_24H:F12	BRD-K02275692	cefotiam	VCAP	trt_cp	10 uM	24 h	5	76	0.1389	0.103894	0	0	1	1	0	Bacterial cell wall synthesis inhibitor	-666	0	0	0
CPC001_VCAP_24H:F13	BRD-A96820077	ungerine	VCAP	trt_cp	10 uM	24 h	5	75	0.1758	0.11611	0	0	1	1	0	-666	-666	0	0	0
CPC001_VCAP_24H:F17	BRD-A63894585	clobetasol	VCAP	trt_cp	10 uM	24 h	5	123	0.1521	0.138308	0	0	1	1	0	-666	-666	0	0	0
CPC001_VCAP_24H:F18	BRD-K04976539	aminogenistein	VCAP	trt_cp	10 uM	24 h	5	157	0.2944	0.217395	0	0	1	1	0	Src inhibitor	LCK	0	0	0
CPC001_VCAP_24H:F21	BRD-A81177136	KN-62	VCAP	trt_cp	10 uM	24 h	5	258	0.3595	0.307957	0	0	1	1	0	Calcium channel blocker|Purinergic receptor antagonist	P2RX7|CAMK2A|AKT1|CHEK1|LCK|MAPK1|MAPK11|MAPK12|MAPK14|MAPK8|PRKCA|ROCK1|RPS6KB1|SGK1	0	0	0
CPC001_VCAP_24H:G02	BRD-K74141488	naftifine	VCAP	trt_cp	10 uM	24 h	5	158	0.2043	0.181674	0	0	1	1	0	Fungal squalene epoxidase inhibitor	SQLE	0	0	0
CPC001_VCAP_24H:G03	BRD-K83637872	SANT-1	VCAP	trt_cp	10 uM	24 h	5	93	0.2058	0.139893	0	0	1	1	0	-666	-666	0	0	0
CPC001_VCAP_24H:G08	BRD-K74430258	BRD-K74430258	VCAP	trt_cp	10 uM	24 h	5	220	0.3589	0.284138	0	0	1	1	0	Organic compound	-666	0	0	0
CPC001_VCAP_24H:G20	BRD-A47633927	NPC-15199	VCAP	trt_cp	10 uM	24 h	5	184	0.4708	0.297617	0	0	1	1	0	-666	-666	0	0	0
CPC001_VCAP_24H:G23	BRD-K89402695	L-655240	VCAP	trt_cp	10 uM	24 h	5	187	0.1712	0.180927	0	0	1	1	0	Thromboxane receptor antagonist	PTGES	0	0	0
CPC001_VCAP_24H:H02	BRD-K08132273	tyrphostin	VCAP	trt_cp	10 uM	24 h	5	153	0.2195	0.185308	0	0	1	1	0	EGFR inhibitor	ERBB2	0	0	0
CPC001_VCAP_24H:H06	BRD-K09635314	m-3M3FBS	VCAP	trt_cp	10 uM	24 h	5	119	0.2238	0.165019	0	0	1	1	0	Phospholipase activator	PLCB2|PLCB3|PLCD1|PLCG1|PLCG2	0	0	0
CPC001_VCAP_24H:H07	BRD-A45140972	meclocycline	VCAP	trt_cp	10 uM	24 h	5	99	0.2345	0.154071	0	0	1	1	0	Bacterial 30S ribosomal subunit inhibitor	-666	0	0	0
CPC001_VCAP_24H:H18	BRD-K12120659	GR-144053	VCAP	trt_cp	10 uM	24 h	5	103	0.3237	0.184638	0	0	1	1	0	Integrin inhibitor	ITGB3|ITGA2B	0	0	0
CPC001_VCAP_24H:H19	BRD-K07325606	hispidin	VCAP	trt_cp	10 uM	24 h	5	202	0.3421	0.265817	0	0	1	1	0	PKC inhibitor	PRKCB	0	0	0
CPC001_VCAP_24H:I01	BRD-K89930444	AG-592	VCAP	trt_cp	10 uM	24 h	5	406	0.5005	0.455822	0	0	1	1	0	Tyrosine kinase inhibitor	-666	0	0	0
CPC001_VCAP_24H:I04	BRD-K61737877	BRD-K61737877	VCAP	trt_cp	10 uM	24 h	5	218	0.3605	0.283473	0	0	1	1	0	VEGFR inhibitor	-666	0	0	0
CPC001_VCAP_24H:I05	BRD-K92073408	BRD-K92073408	VCAP	trt_cp	10 uM	24 h	5	430	0.5295	0.482501	0	0	1	1	0	Progestogen hormone|Progesterone receptor agonist	PGR	0	0	0
CPC001_VCAP_24H:I06	BRD-K25591257	resveratrol	VCAP	trt_cp	10 uM	24 h	5	234	0.3955	0.307618	0	0	1	1	0	-666	-666	0	0	0
CPC001_VCAP_24H:I07	BRD-K92138166	mammea-a	VCAP	trt_cp	10 uM	24 h	5	86	0.1331	0.108185	0	0	1	1	0	Antibiotic	-666	0	0	0
CPC001_VCAP_24H:I19	BRD-K94841585	emodic-acid	VCAP	trt_cp	10 uM	24 h	5	206	0.2603	0.234154	0	0	1	1	0	Laxative	-666	0	0	0
CPC001_VCAP_24H:I21	BRD-K96271548	coumaric-acid	VCAP	trt_cp	10 uM	24 h	5	117	0.1372	0.128115	0	0	1	1	0	Antioxidant	-666	0	0	0
CPC001_VCAP_24H:I22	BRD-K63979671	etifenin	VCAP	trt_cp	10 uM	24 h	5	193	0.2897	0.239102	0	0	1	1	0	Compound used in hepatobiliary scans of the liver	-666	0	0	0
CPC001_VCAP_24H:I23	BRD-K96402602	farnesylthiotriazole	VCAP	trt_cp	10 uM	24 h	5	166	0.0559	0.0974071	0	0	1	1	0	-666	-666	0	0	0
CPC001_VCAP_24H:J03	BRD-A20968261	WAY-213613	VCAP	trt_cp	10 uM	24 h	5	294	0.239	0.268042	0	0	1	1	0	-666	-666	0	0	0
CPC001_VCAP_24H:J04	BRD-K14441456	BRD-K14441456	VCAP	trt_cp	10 uM	24 h	5	156	0.246	0.198089	0	0	1	1	0	EGFR inhibitor	EGFR	0	0	0
CPC001_VCAP_24H:J05	BRD-A21723284	naltriben	VCAP	trt_cp	10 uM	24 h	5	92	0.1544	0.120517	0	0	1	1	0	-666	-666	0	0	0
CPC001_VCAP_24H:J10	BRD-K16977723	PP-3	VCAP	trt_cp	10 uM	24 h	5	125	0.1467	0.136931	0	0	1	1	0	EGFR inhibitor	-666	0	0	0
CPC001_VCAP_24H:J11	BRD-A38898897	GW-311616	VCAP	trt_cp	10 uM	24 h	5	75	0.0664	0.0713584	0	0	1	1	0	-666	-666	0	0	0
CPC001_VCAP_24H:J13	BRD-A42553870	L-152804	VCAP	trt_cp	10 uM	24 h	5	100	0.0962	0.0991786	0	0	1	1	0	Neuropeptide receptor antagonist	NPY5R	0	0	0
CPC001_VCAP_24H:J14	BRD-A98378129	talniflumate	VCAP	trt_cp	10 uM	24 h	5	119	0.2249	0.165424	0	0	1	1	0	Cyclooxygenase inhibitor	CLCA1	0	0	0
CPC001_VCAP_24H:J20	BRD-A99177642	deltaline	VCAP	trt_cp	10 uM	24 h	5	211	0.257	0.235472	0	0	1	1	0	Acetylcholine receptor antagonist	CHRNA7	0	0	0
CPC001_VCAP_24H:K01	BRD-K96720755	relcovaptan	VCAP	trt_cp	10 uM	24 h	5	176	0.2836	0.225912	0	0	1	1	0	Vasopressin receptor antagonist	AVPR1A|AVPR1B|AVPR2|OXTR	0	0	0
CPC001_VCAP_24H:K02	BRD-K64236792	austricine	VCAP	trt_cp	10 uM	24 h	5	176	0.1732	0.176547	0	0	1	1	0	-666	-666	0	0	0
CPC001_VCAP_24H:K04	BRD-K66944906	fraxidin	VCAP	trt_cp	10 uM	24 h	5	172	0.279	0.221512	0	0	1	1	0	Carbonic anhydrase inhibitor	CA12	0	0	0
CPC001_VCAP_24H:K07	BRD-K45988865	tetramethylsilane	VCAP	trt_cp	10 uM	24 h	5	153	0.3086	0.219722	0	0	1	1	0	Internal standard for NMR spectroscopy	-666	0	0	0
CPC001_VCAP_24H:K09	BRD-A63346720	rimcazole	VCAP	trt_cp	10 uM	24 h	5	146	0.2584	0.196405	0	0	1	1	0	-666	-666	0	0	0
CPC001_VCAP_24H:K15	BRD-A64227845	SKF-77434	VCAP	trt_cp	10 uM	24 h	5	191	0.3226	0.251003	0	0	1	1	0	Dopamine receptor agonist	DRD1	0	0	0
CPC001_VCAP_24H:K21	BRD-A76093993	cromakalim	VCAP	trt_cp	10 uM	24 h	5	283	0.2964	0.292862	0	0	1	1	0	-666	-666	0	0	0
CPC001_VCAP_24H:L03	BRD-A14574269	UB-165	VCAP	trt_cp	10 uM	24 h	5	308	0.3056	0.310229	0	0	1	1	0	Acetylcholine receptor agonist	CHRNA3|CHRNA4|CHRNB2	0	0	0
CPC001_VCAP_24H:L04	BRD-K04185004	oxybuprocaine	VCAP	trt_cp	10 uM	24 h	5	150	0.2177	0.182728	0	0	1	1	0	Anesthetic - local	SCN10A	0	0	0
CPC001_VCAP_24H:L05	BRD-A15435692	BMY-14802	VCAP	trt_cp	10 uM	24 h	5	128	0.2676	0.187145	0	0	1	1	0	Sigma receptor antagonist	HTR1A|SIGMAR1	0	0	0
CPC001_VCAP_24H:L06	BRD-K05151076	ZK-164015	VCAP	trt_cp	10 uM	24 h	5	195	0.3282	0.25581	0	0	1	1	0	Estrogen receptor antagonist	ESR1|ESR2	0	0	0
CPC001_VCAP_24H:L08	BRD-K05433219	sericetin	VCAP	trt_cp	10 uM	24 h	5	168	0.2574	0.210276	0	0	1	1	0	-666	-666	0	0	0
CPC001_VCAP_24H:L09	BRD-A22707317	SB-205384	VCAP	trt_cp	10 uM	24 h	5	172	0.258	0.213012	0	0	1	1	0	GABA receptor antagonist	GABRA3|GABRA5|GABRA6	0	0	0
CPC001_VCAP_24H:L13	BRD-A27143604	dpn	VCAP	trt_cp	10 uM	24 h	5	77	0.1847	0.120589	0	0	1	1	0	Estrogen receptor agonist	ESR2	0	0	0
CPC001_VCAP_24H:L15	BRD-A32164164	methyllycaconitine	VCAP	trt_cp	10 uM	24 h	5	180	0.1932	0.188569	0	0	1	1	0	-666	-666	0	0	0
CPC001_VCAP_24H:L18	BRD-K09635134	BRD-K09635134	VCAP	trt_cp	10 uM	24 h	5	119	0.189	0.151647	0	0	1	1	0	Negative control for D-erythro-MAPP	-666	0	0	0
CPC001_VCAP_24H:L19	BRD-A43930669	L-368899	VCAP	trt_cp	10 uM	24 h	5	174	0.2308	0.202639	0	0	1	1	0	Oxytocin receptor antagonist	OXTR|OXT|AVPR1A|AVPR2	0	0	0
CPC001_VCAP_24H:L20	BRD-K09668667	BRD-K09668667	VCAP	trt_cp	10 uM	24 h	5	191	0.1894	0.192326	0	0	1	1	0	Carcinogen	-666	0	0	0
CPC001_VCAP_24H:L21	BRD-A43974499	reboxetine	VCAP	trt_cp	10 uM	24 h	5	112	0.1954	0.14959	0	0	1	1	0	Adrenergic receptor antagonist	SLC6A2	0	0	0
CPC001_VCAP_24H:M03	BRD-A87479750	tenidap	VCAP	trt_cp	10 uM	24 h	5	74	0.1183	0.0946104	0	0	1	1	0	Cyclooxygenase inhibitor	ALOX5|KCNJ4|PTGS1	0	0	0
CPC001_VCAP_24H:M06	BRD-K73397362	purmorphamine	VCAP	trt_cp	10 uM	24 h	5	137	0.2115	0.172126	0	0	1	1	0	Smoothened receptor agonist	SMO|DHH|IHH|PTCH1	0	0	0
CPC001_VCAP_24H:M12	BRD-K74305673	BRD-K74305673	VCAP	trt_cp	10 uM	24 h	4	636	0.8046	0.723351	1	1	1	1	0	IKK inhibitor|NFKB inhibitor	-666	0	0	0
CPC001_VCAP_24H:M14	BRD-K76133116	benzydamine	VCAP	trt_cp	10 uM	24 h	5	188	0.1933	0.192764	0	0	1	1	0	-666	-666	0	0	0
CPC001_VCAP_24H:N02	BRD-K11911061	GR-127935	VCAP	trt_cp	10 uM	24 h	5	361	0.3985	0.383529	0	0	1	1	0	Serotonin receptor antagonist	HTR1B|HTR1D|HTR1A|HTR2A|HTR2C|HTR1E|HTR1F|HTR2B|HTR6	0	0	0
CPC001_VCAP_24H:N12	BRD-K15842202	eudesmic-acid	VCAP	trt_cp	10 uM	24 h	5	294	0.4189	0.354862	0	0	1	1	0	-666	-666	0	0	0
CPC001_VCAP_24H:N13	BRD-A11609859	SB-205607	VCAP	trt_cp	10 uM	24 h	5	359	0.3096	0.337115	0	0	1	1	0	-666	-666	0	0	0
CPC001_VCAP_24H:N17	BRD-A14566392	scopolamine	VCAP	trt_cp	10 uM	24 h	5	385	0.2299	0.300836	0	0	1	1	0	-666	-666	0	0	0
CPC001_VCAP_24H:O11	BRD-A93659613	GR-89696	VCAP	trt_cp	10 uM	24 h	5	507	0.3948	0.452401	0	0	1	1	0	Opioid receptor agonist	OPRK1	0	0	0
CPC001_VCAP_24H:O16	BRD-K78838262	austricine	VCAP	trt_cp	10 uM	24 h	5	537	0.2523	0.3722	0	0	1	1	0	Hypolipidemic	-666	0	0	0
CPC001_VCAP_24H:O21	BRD-A06276885	BRD-A06276885	VCAP	trt_cp	10 uM	24 h	5	375	0.5205	0.446742	0	0	1	1	0	-666	-666	0	0	0
CPC001_VCAP_24H:P06	BRD-K23922020	BRD-K23922020	VCAP	trt_cp	10 uM	24 h	5	164	0.1411	0.153821	0	0	1	1	0	Acetylcholine receptor agonist	-666	0	0	0
CPC001_VCAP_24H:P19	BRD-K51816706	oxindole-I	VCAP	trt_cp	10 uM	24 h	5	500	0.3257	0.40806	0	0	1	1	0	VEGFR inhibitor	-666	0	0	0
CPC001_VCAP_24H:P20	BRD-K29178788	dictamnine	VCAP	trt_cp	10 uM	24 h	5	489	0.2501	0.353624	0	0	1	1	0	Furoquinoline alkaloid	-666	0	0	0
CPC001_VCAP_6H:A05	BRD-K81709173	halcinonide	VCAP	trt_cp	10 uM	6 h	5	74	0.1457	0.104997	0	0	1	1	0	Glucocorticoid receptor agonist	NR3C1	0	0	0
CPC001_VCAP_6H:A09	BRD-K84175871	pseudoephedrine	VCAP	trt_cp	10 uM	6 h	5	83	0.1494	0.112602	1	0	1	1	0	Adrenergic receptor agonist	-666	0	0	0
CPC001_VCAP_6H:A15	BRD-K84709232	caffeic-acid	VCAP	trt_cp	10 uM	6 h	5	258	0.3316	0.295766	0	0	1	1	0	-666	-666	0	0	0
CPC001_VCAP_6H:B07	BRD-K27737647	H-89	VCAP	trt_cp	10 uM	6 h	5	94	0.1835	0.132804	1	0	1	1	0	PKA inhibitor	PRKACA|KCNA2|KCNA3|KCNA5|KCNAB2|KCNC1|KCNC2|KCNC3|KCNE1|KCNE2|KCNE3|KCNE4|KCNH1|KCNH2|KCNQ1|KCNQ2|KCNQ3|KCNQ5|KCNS3|GSG2|PKIA	0	0	0
CPC001_VCAP_6H:B10	BRD-A68281735	REV-5901	VCAP	trt_cp	10 uM	6 h	5	214	0.1138	0.157801	0	0	1	1	0	Leukotriene receptor antagonist|Lipoxygenase inhibitor	ALOX5	0	0	0
CPC001_VCAP_6H:B11	BRD-K58938839	cyclopamine	VCAP	trt_cp	10 uM	6 h	5	54	0.13	0.0847226	1	0	1	1	0	Smoothened receptor antagonist	SMO	0	0	0
CPC001_VCAP_6H:B15	BRD-K59469039	AG-879	VCAP	trt_cp	10 uM	6 h	5	227	0.2586	0.244995	1	1	1	1	0	Tyrosine kinase inhibitor|Angiogenesis inhibitor|VEGFR inhibitor	KDR|ERBB2|NTRK1	0	0	0
CPC001_VCAP_6H:B16	BRD-A32949107	MRS-1845	VCAP	trt_cp	10 uM	6 h	5	76	0.1884	0.120998	1	0	1	1	0	-666	-666	0	0	0
CPC001_VCAP_6H:B21	BRD-K05737787	isoeugenol	VCAP	trt_cp	10 uM	6 h	5	119	0.2185	0.163053	1	0	1	1	0	Nitric oxide production inhibitor	-666	0	0	0
CPC001_VCAP_6H:C04	BRD-K62289640	lylamine	VCAP	trt_cp	10 uM	6 h	5	148	0.2803	0.205955	1	1	1	1	0	Cannabinoid receptor agonist	CNR1	0	0	0
CPC001_VCAP_6H:C05	BRD-K89923877	scopolamine	VCAP	trt_cp	10 uM	6 h	5	98	0.086	0.092831	1	0	1	1	0	Acetylcholine receptor antagonist	CHRM1|CHRM2|CHRM3|CHRM4	0	0	0
CPC001_VCAP_6H:C07	BRD-K92678294	irilin-a	VCAP	trt_cp	10 uM	6 h	4	410	0.0115	0.0694339	0	0	1	1	0	Isoflavone	-666	0	0	0
CPC001_VCAP_6H:C12	BRD-K63913457	eicosatrienoic-acid	VCAP	trt_cp	10 uM	6 h	5	254	0.1048	0.164979	1	0	1	1	0	Vasodilator	-666	0	0	0
CPC001_VCAP_6H:C13	BRD-K94270326	ecopipam	VCAP	trt_cp	10 uM	6 h	5	336	0.1755	0.245549	1	0	1	1	0	Dopamine receptor antagonist	DRD1|DRD5	0	0	0
CPC001_VCAP_6H:C16	BRD-K64341947	CFM-1571	VCAP	trt_cp	10 uM	6 h	5	118	0.1365	0.128333	0	0	1	1	0	Guanylate cyclase activator	-666	0	0	0
CPC001_VCAP_6H:C21	BRD-K95202259	ML-3163	VCAP	trt_cp	10 uM	6 h	5	168	0.1736	0.172687	1	0	1	1	0	P38 MAPK inhibitor	MAPK14	0	0	0
CPC001_VCAP_6H:C22	BRD-K66707493	lawsone	VCAP	trt_cp	10 uM	6 h	5	138	0.1865	0.162222	1	0	1	1	0	Coloring agent	-666	0	0	0
CPC001_VCAP_6H:C23	BRD-K96362535	tubaic-acid	VCAP	trt_cp	10 uM	6 h	5	223	0.1384	0.177644	1	0	1	1	0	-666	-666	0	0	0
CPC001_VCAP_6H:D03	BRD-K79930101	GW-583340	VCAP	trt_cp	10 uM	6 h	5	243	0.3807	0.307557	1	0	1	1	0	Receptor tyrosine protein kinase inhibitor|EGFR inhibitor|ERBB2 inhibitor	EGFR|ERBB2	0	0	0
CPC001_VCAP_6H:D06	BRD-K59650319	YM-298198	VCAP	trt_cp	10 uM	6 h	5	66	0.1138	0.0876342	1	0	1	1	0	Glutamate receptor antagonist	GRM1	0	0	0
CPC001_VCAP_6H:D08	BRD-A96897502	U-74389F	VCAP	trt_cp	10 uM	6 h	5	237	0.4294	0.322579	1	1	1	1	0	Lipid peroxidase inhibitor	-666	0	0	0
CPC001_VCAP_6H:D16	BRD-A24429032	BE-2254	VCAP	trt_cp	10 uM	6 h	5	312	0.1176	0.193692	0	0	1	1	0	Adrenergic receptor antagonist	ADRA1A	0	0	0
CPC001_VCAP_6H:D19	BRD-K16277217	piperacetazine	VCAP	trt_cp	10 uM	6 h	5	266	0.238	0.254425	0	0	1	1	0	Dopamine receptor antagonist	-666	0	0	0
CPC001_VCAP_6H:E08	BRD-K67277431	picotamide	VCAP	trt_cp	10 uM	6 h	5	365	0.0569	0.145725	0	0	1	1	0	Thromboxane receptor antagonist|Thromboxane synthase inhibitor	TBXA2R|TBXAS1	0	0	0
CPC001_VCAP_6H:E10	BRD-K68341547	W-9	VCAP	trt_cp	10 uM	6 h	5	178	0.2204	0.200284	1	0	1	1	0	Calmodulin inhibitor	CALM2	0	0	0
CPC001_VCAP_6H:E15	BRD-K79116891	proxymetacaine	VCAP	trt_cp	10 uM	6 h	5	86	0.0558	0.0700482	1	0	1	1	0	Sodium channel inhibitor	SCN9A|SCN10A|SCN5A	0	0	0
CPC001_VCAP_6H:E16	BRD-K71731651	PNU-120596	VCAP	trt_cp	10 uM	6 h	5	238	0.1258	0.174968	1	0	1	1	0	Acetylcholine receptor agonist	CHRNA7	0	0	0
CPC001_VCAP_6H:E17	BRD-K80970344	pyrrolidine-dithiocarbamate	VCAP	trt_cp	10 uM	6 h	5	262	0.0861	0.151874	0	0	1	1	0	NFKB inhibitor	HSD11B1|RELA	0	0	0
CPC001_VCAP_6H:E21	BRD-K81729199	AQ-RA741	VCAP	trt_cp	10 uM	6 h	5	236	0.3371	0.285211	1	0	1	1	0	Acetylcholine receptor antagonist	CHRM2	0	0	0
CPC001_VCAP_6H:E24	BRD-K81209159	herniarin	VCAP	trt_cp	10 uM	6 h	5	197	0.0878	0.132988	0	0	1	1	0	Acetylcholinesterase inhibitor	-666	0	0	0
CPC001_VCAP_6H:F01	BRD-K26134695	calpeptin	VCAP	trt_cp	10 uM	6 h	4	126	0.2246	0.170106	1	0	1	1	0	Calpain inhibitor	-666	0	0	0
CPC001_VCAP_6H:F09	BRD-A88282067	delcorine	VCAP	trt_cp	10 uM	6 h	5	136	0.2021	0.167642	1	0	1	1	0	Antiarrhythmic|Ganglionic blocker	-666	0	0	0
CPC001_VCAP_6H:F14	BRD-K02607075	tubocurarine	VCAP	trt_cp	10 uM	6 h	5	242	0.2034	0.224344	1	0	1	1	0	-666	-666	0	0	0
CPC001_VCAP_6H:F15	BRD-A49906757	BRD-A49906757	VCAP	trt_cp	10 uM	6 h	5	95	0.0665	0.0803717	1	0	1	1	0	Acetylcholine receptor antagonist	CHRM2|CHRM1|CHRM3|CHRM4|CHRM5|SI	0	0	0
CPC001_VCAP_6H:F19	BRD-A74269027	isoxsuprine	VCAP	trt_cp	10 uM	6 h	5	257	0.4001	0.324251	0	0	1	1	0	-666	-666	0	0	0
CPC001_VCAP_6H:F22	BRD-K05906022	limonin	VCAP	trt_cp	10 uM	6 h	5	116	0.1311	0.124698	1	0	1	1	0	HIV inhibitor	-666	0	0	0
CPC001_VCAP_6H:F23	BRD-A94624445	bucladesine	VCAP	trt_cp	10 uM	6 h	5	418	0.5163	0.469753	0	0	1	1	0	Adenosine receptor agonist|CAMP stimulant	PRKACA	0	0	0
CPC001_VCAP_6H:G05	BRD-K84421793	BRD-K84421793	VCAP	trt_cp	10 uM	6 h	5	207	0.3237	0.26175	1	1	1	1	0	-666	-666	0	0	0
CPC001_VCAP_6H:G07	BRD-K85015012	NNC-05-2090	VCAP	trt_cp	10 uM	6 h	5	219	0.3028	0.260394	0	0	1	1	0	GAT inhibitor|GABA uptake inhibitor	SLC6A11|SLC6A13|SLC6A12	0	0	0
CPC001_VCAP_6H:G11	BRD-K87049188	fusaric-acid	VCAP	trt_cp	10 uM	6 h	4	109	0.2072	0.151963	1	0	1	1	0	Dopamine receptor antagonist	DBH	0	0	0
CPC001_VCAP_6H:H13	BRD-K07888196	BRD-K07888196	VCAP	trt_cp	10 uM	6 h	5	116	0.0873	0.101758	1	0	1	1	0	IGF-1 inhibitor	-666	0	0	0
CPC001_VCAP_6H:H21	BRD-K06426971	ryuvidine	VCAP	trt_cp	10 uM	6 h	4	183	0.2624	0.221584	1	1	1	1	0	Histone lysine methyltransferase inhibitor	CDK4|CDK2	0	0	0
CPC001_VCAP_6H:I09	BRD-K92492521	LY-255283	VCAP	trt_cp	10 uM	6 h	5	189	0.1756	0.184214	1	0	1	1	0	Leukotriene receptor antagonist	LTB4R|LTB4R2	0	0	0
CPC001_VCAP_6H:I10	BRD-K53570330	carbofuran	VCAP	trt_cp	10 uM	6 h	5	221	0.0574	0.113889	0	0	1	1	0	Cholinesterase inhibitor	-666	0	0	0
CPC001_VCAP_6H:I11	BRD-K92683369	graveoline	VCAP	trt_cp	10 uM	6 h	5	340	0.3047	0.325466	1	0	1	1	0	-666	-666	0	0	0
CPC001_VCAP_6H:I17	BRD-K94832621	Y-134	VCAP	trt_cp	10 uM	6 h	5	270	0.1313	0.19039	0	0	1	1	0	Estrogen receptor antagonist	ESR1|ESR2	0	0	0
CPC001_VCAP_6H:I24	BRD-K64157027	ZD-2079	VCAP	trt_cp	10 uM	6 h	5	335	0.1731	0.243501	0	0	1	1	0	Adrenergic receptor agonist	ADRB3	0	0	0
CPC001_VCAP_6H:J01	BRD-K84987553	MDM2-inhibitor	VCAP	trt_cp	10 uM	6 h	5	157	0.1066	0.130815	1	0	1	1	0	MDM inhibitor	-666	0	0	0
CPC001_VCAP_6H:J07	BRD-A28318179	aminomethyltransferase	VCAP	trt_cp	10 uM	6 h	5	365	0.5215	0.441168	1	0	1	1	0	Nitric oxide synthase inhibitor	NOS2	0	0	0
CPC001_VCAP_6H:K05	BRD-K97354755	SU-6656	VCAP	trt_cp	10 uM	6 h	5	199	0.0985	0.141571	0	0	1	1	0	Src inhibitor	LYN	0	0	0
CPC001_VCAP_6H:K06	BRD-K67261995	adipiodone	VCAP	trt_cp	10 uM	6 h	5	146	0.1202	0.133955	0	0	1	1	0	Radiopaque medium	-666	0	0	0
CPC001_VCAP_6H:K11	BRD-A63667919	BRD-A63667919	VCAP	trt_cp	10 uM	6 h	5	231	0.1672	0.198726	0	0	1	1	0	-666	-666	0	0	0
CPC001_VCAP_6H:K18	BRD-K69032158	diprotin-a	VCAP	trt_cp	10 uM	6 h	5	92	0.0873	0.0906216	1	0	1	1	0	Dipeptidyl peptidase inhibitor	DPP4	0	0	0
CPC001_VCAP_6H:K20	BRD-K69556541	ryanodine	VCAP	trt_cp	10 uM	6 h	5	138	0.1149	0.12733	1	0	1	1	0	Calcium channel blocker	RYR1	0	0	0
CPC001_VCAP_6H:M08	BRD-K74112339	BRD-K74112339	VCAP	trt_cp	10 uM	6 h	5	224	0.2429	0.235868	1	0	1	1	0	-666	-666	0	0	0
CPC001_VCAP_6H:M11	BRD-A90311807	cilastatin	VCAP	trt_cp	10 uM	6 h	4	398	0.4732	0.438828	1	0	1	1	0	-666	-666	0	0	0
CPC001_VCAP_6H:M17	BRD-A49680073	BRD-A49680073	VCAP	trt_cp	10 uM	6 h	5	365	0.4767	0.421793	0	0	1	1	0	JAK inhibitor|Lipocortin synthesis stimulant|STAT inhibitor	JAK2|STAT3	0	0	0
CPC001_VCAP_6H:M21	BRD-A63546914	Ro-04-5595	VCAP	trt_cp	10 uM	6 h	5	431	0.4483	0.444481	0	0	1	1	0	Glutamate receptor antagonist	GRIN2B	0	0	0
CPC001_VCAP_6H:N05	BRD-A01295252	BRD-A01295252	VCAP	trt_cp	10 uM	6 h	5	154	0.1458	0.15152	0	0	1	1	0	Dopamine receptor antagonist	-666	0	0	0
CPC001_VCAP_6H:N06	BRD-K14200658	syrosingopine	VCAP	trt_cp	10 uM	6 h	5	134	0.1033	0.118969	1	0	1	1	0	Vesicular monoamine transporter inhibitor	-666	0	0	0
CPC001_VCAP_6H:N11	BRD-A07875874	cilnidipine	VCAP	trt_cp	10 uM	6 h	5	176	0.2824	0.225434	0	0	1	1	0	-666	-666	0	0	0
CPC001_VCAP_6H:N14	BRD-K15935639	z-leu3-VS	VCAP	trt_cp	10 uM	6 h	5	398	0.5172	0.458777	0	0	1	1	0	Proteasome inhibitor	-666	0	0	0
CPC001_VCAP_6H:N18	BRD-K17016787	estriol	VCAP	trt_cp	10 uM	6 h	5	349	0.2442	0.2952	0	0	1	1	0	Estrogen receptor agonist	ESR1|ESR2	0	0	0
CPC001_VCAP_6H:N19	BRD-A23723433	paclitaxel	VCAP	trt_cp	10 uM	6 h	5	237	0.1098	0.16312	0	0	1	1	0	-666	-666	0	0	0
CPC001_VCAP_6H:N20	BRD-A49358627	ciprofibrate	VCAP	trt_cp	10 uM	6 h	5	268	0.3664	0.316866	0	0	1	1	0	PPAR receptor agonist	PPARA|LPL	0	0	0
CPC001_VCAP_6H:N21	BRD-K00486786	Ro-08-2750	VCAP	trt_cp	10 uM	6 h	5	280	0.2866	0.286449	0	0	1	1	0	NGF binding inhibitor	NGFR|NGF	0	0	0
CPC001_VCAP_6H:N24	BRD-A51929314	BRD-A51929314	VCAP	trt_cp	10 uM	6 h	5	314	0.1016	0.18061	0	0	1	1	0	-666	-666	0	0	0
CPC001_VCAP_6H:O02	BRD-A65550283	ginsenoside	VCAP	trt_cp	10 uM	6 h	5	123	0.2279	0.169299	1	0	1	1	0	Steroid	-666	0	0	0
CPC001_VCAP_6H:O03	BRD-A80641450	FR-139317	VCAP	trt_cp	10 uM	6 h	5	141	0.1051	0.123095	1	0	1	1	0	-666	-666	0	0	0
CPC001_VCAP_6H:O07	BRD-A82371568	clofarabine	VCAP	trt_cp	10 uM	6 h	5	150	0.237	0.190656	0	0	1	1	0	-666	-666	0	0	0
CPC001_VCAP_6H:O13	BRD-A94413429	NTNCB	VCAP	trt_cp	10 uM	6 h	5	235	0.313	0.274244	0	0	1	1	0	-666	-666	0	0	0
CPC001_VCAP_6H:O20	BRD-K79145749	dibenzepin	VCAP	trt_cp	10 uM	6 h	5	176	0.1948	0.187233	0	0	1	1	0	Norepinephrine inhibitor	-666	0	0	0
CPC001_VCAP_6H:P01	BRD-K52850071	WHI-P154	VCAP	trt_cp	10 uM	6 h	5	352	0.347	0.3534	0	0	1	1	0	-666	-666	0	0	0
CPC001_VCAP_6H:P05	BRD-K26669427	WR-216174	VCAP	trt_cp	10 uM	6 h	5	166	0.2998	0.22558	1	1	1	1	0	PFMRK inhibitor	-666	0	0	0
CPC001_VCAP_6H:P12	BRD-K26521938	dinoprostone	VCAP	trt_cp	10 uM	6 h	5	268	0.3664	0.316866	1	1	1	1	0	Prostanoid receptor agonist	PTGER2|PTGER1|PTGER3|PTGER4|CATSPER1|CATSPER2|CATSPER3|CATSPER4|PTGDR|PTGDR2|PTGFR|TBXA2R	0	0	0
CPC001_VCAP_6H:P15	BRD-K04546108	BRD-K04546108	VCAP	trt_cp	10 uM	6 h	5	524	0.5615	0.548493	0	0	1	1	0	JAK inhibitor	JAK3	0	0	0
CPC001_VCAP_6H:P18	BRD-K28806945	L-750667	VCAP	trt_cp	10 uM	6 h	5	296	0.3126	0.307589	0	0	1	1	0	Dopamine receptor antagonist	DRD4	0	0	0
CPC002_HA1E_24H:BRD-A00758722-001-03-1:10	BRD-A00758722	noretynodrel	HA1E	trt_cp	10 uM	24 h	3	212	0.35	0.275443	1	0	1	1	0	Progestogen hormone	PGR	0	0	0
CPC002_HA1E_24H:BRD-A17428743-003-03-3:10	BRD-A17428743	BW-723C86	HA1E	trt_cp	10 uM	24 h	3	70	0.21	0.1226	1	0	1	1	0	Serotonin receptor agonist	HTR2B|HTR2A|HTR2C	0	0	0
CPC002_HA1E_24H:BRD-A24122750-001-02-9:10	BRD-A24122750	saclofen	HA1E	trt_cp	10 uM	24 h	3	74	0.17	0.113415	1	0	1	1	0	GABA receptor antagonist	GABBR1|GABBR2|KCTD12|KCTD16|KCTD8	0	0	0
CPC002_HA1E_24H:BRD-A35033682-001-02-8:10	BRD-A35033682	eriodictyol	HA1E	trt_cp	10 uM	24 h	3	202	0.47	0.31157	1	1	1	1	0	Cytochrome P450 inhibitor	NFE2L2	0	0	0
CPC002_HA1E_24H:BRD-A45499626-001-02-8:10	BRD-A45499626	UBP-302	HA1E	trt_cp	10 uM	24 h	3	90	0.33	0.174264	1	0	1	1	0	Glutamate receptor antagonist	-666	0	0	0
CPC002_HA1E_24H:BRD-A64290322-001-01-6:10	BRD-A64290322	cyclosporin-a	HA1E	trt_cp	10 uM	24 h	3	354	0.56	0.450221	1	1	1	1	0	-666	-666	0	0	0
CPC002_HA1E_24H:BRD-A67433117-001-01-8:10	BRD-A67433117	NCS-382	HA1E	trt_cp	10 uM	24 h	3	128	0.31	0.201426	1	1	1	1	0	-666	-666	0	0	0
CPC002_HA1E_24H:BRD-A69960130-066-01-4:10	BRD-A69960130	bromocriptine	HA1E	trt_cp	10 uM	24 h	3	136	0.37	0.22683	1	1	1	1	0	-666	-666	0	0	0
CPC002_HA1E_24H:BRD-A71459254-001-02-8:10	BRD-A71459254	cymarin	HA1E	trt_cp	10 uM	24 h	3	734	0.88	0.812681	1	1	1	1	0	-666	-666	0	0	0
CPC002_HA1E_24H:BRD-A83859836-003-02-8:10	BRD-A83859836	tropisetron	HA1E	trt_cp	10 uM	24 h	3	105	0.19	0.142824	1	0	1	1	0	-666	-666	0	0	0
CPC002_HA1E_24H:BRD-A84189516-001-01-2:10	BRD-A84189516	baccatin-III	HA1E	trt_cp	10 uM	24 h	3	214	0.44	0.310287	1	1	1	1	0	Paclitaxel precursor	-666	0	0	0
CPC002_HA1E_24H:BRD-A84205515-001-02-5:10	BRD-A84205515	estriol	HA1E	trt_cp	10 uM	24 h	3	76	0.17	0.114938	1	0	1	1	0	-666	-666	0	0	0
CPC002_HA1E_24H:BRD-A84389633-001-02-4:10	BRD-A84389633	BRD-A84389633	HA1E	trt_cp	10 uM	24 h	3	71	0.1	0.085204	1	0	1	1	0	Serotonin receptor antagonist	-666	0	0	0
CPC002_HA1E_24H:BRD-A85587465-001-02-5:10	BRD-A85587465	bemesetron	HA1E	trt_cp	10 uM	24 h	2	432	0.23	0.31874	0	0	1	1	0	Serotonin receptor antagonist	HTR3A|HTR3B	0	0	0
CPC002_HA1E_24H:BRD-A92651262-003-03-9:10	BRD-A92651262	nalbuphine	HA1E	trt_cp	10 uM	24 h	3	57	0.12	0.0836293	1	0	1	1	0	-666	-666	0	0	0
CPC002_HA1E_24H:BRD-K00662280-001-04-5:10	BRD-K00662280	CL-218872	HA1E	trt_cp	10 uM	24 h	3	90	0.27	0.157628	1	1	1	1	0	GABA receptor agonist	GABRA1|GABRA2|GABRA3|GABRA5|GABRB2|GABRG2	0	0	0
CPC002_HA1E_24H:BRD-K01567962-001-07-3:10	BRD-K01567962	pyrazolanthrone	HA1E	trt_cp	10 uM	24 h	3	165	0.26	0.20944	1	1	1	1	0	JNK inhibitor	MAPK10|MAPK8|MAPK9|TTK|LRRK2|MAPK8IP1	0	0	0
CPC002_HA1E_24H:BRD-K04146668-001-01-3:10	BRD-K04146668	GW-441756	HA1E	trt_cp	10 uM	24 h	3	116	0.22	0.161537	1	1	1	1	0	-666	-666	0	0	0
CPC002_HA1E_24H:BRD-K05361803-001-02-1:10	BRD-K05361803	SC-10	HA1E	trt_cp	10 uM	24 h	3	83	0.22	0.136641	1	0	1	1	0	Protein kinase activator	PRKCA	0	0	0
CPC002_HA1E_24H:BRD-K06926592-001-01-7:10	BRD-K06926592	tretinoin	HA1E	trt_cp	10 uM	24 h	3	74	0.24	0.134757	1	1	1	1	0	-666	-666	0	0	0
CPC002_HA1E_24H:BRD-K07117950-001-03-4:10	BRD-K07117950	imperatorin	HA1E	trt_cp	10 uM	24 h	3	118	0.32	0.196493	1	0	1	1	0	CDK inhibitor	-666	0	0	0
CPC002_HA1E_24H:BRD-K14821540-001-03-9:10	BRD-K14821540	FCCP	HA1E	trt_cp	10 uM	24 h	2	408	0.68	0.532617	1	1	1	1	0	Mitochondrial oxidative phosphorylation uncoupler	-666	0	0	0
CPC002_HA1E_24H:BRD-K15164005-001-02-3:10	BRD-K15164005	BRD-K15164005	HA1E	trt_cp	10 uM	24 h	3	96	0.22	0.146953	1	0	1	1	0	Carboxylesterase inhibitor	-666	0	0	0
CPC002_HA1E_24H:BRD-K16195444-003-13-8:10	BRD-K16195444	oxymetazoline	HA1E	trt_cp	10 uM	24 h	3	610	0.69	0.656024	1	1	1	1	0	Adrenergic receptor agonist	ADRA1A|ADRA2A|ADRA1B|ADRA1D|ADRA2B|ADRA2C|CYP2C19|HTR1B|HTR1D|HTR2C	0	0	0
CPC002_HA1E_24H:BRD-K16233984-236-01-4:10	BRD-K16233984	BRD-K16233984	HA1E	trt_cp	10 uM	24 h	3	126	0.24	0.175842	1	1	1	1	0	Azo dye used in titrations to detect metal ions	-666	0	0	0
CPC002_HA1E_24H:BRD-K18316707-001-01-9:10	BRD-K18316707	O-1918	HA1E	trt_cp	10 uM	24 h	3	77	0.17	0.115691	1	0	1	1	0	Cannabinoid receptor antagonist	-666	0	0	0
CPC002_HA1E_24H:BRD-K20313525-001-03-8:10	BRD-K20313525	rosmarinic-acid	HA1E	trt_cp	10 uM	24 h	3	80	0.26	0.145835	1	0	1	1	0	GABA receptor antagonist	MCL1|TYR	0	0	0
CPC002_HA1E_24H:BRD-K22010301-001-01-2:10	BRD-K22010301	JLK-6	HA1E	trt_cp	10 uM	24 h	3	286	0.51	0.386188	1	1	1	1	0	Gamma secretase inhibitor|Beta amyloid inhibitor	PSEN1	0	0	0
CPC002_HA1E_24H:BRD-K22385716-001-01-7:10	BRD-K22385716	LY-303511	HA1E	trt_cp	10 uM	24 h	3	149	0.32	0.2208	1	1	1	1	0	Casein kinase inhibitor|PI3K inhibitor	CSNK2A1|CSNK2A2|CSNK2B|MTOR|BRD2|BRD3|BRD4	0	0	0
CPC002_HA1E_24H:BRD-K24240364-003-02-1:10	BRD-K24240364	GYKI-52466	HA1E	trt_cp	10 uM	24 h	3	78	0.19	0.123099	1	0	1	1	0	Glutamate receptor antagonist|Kainate receptor antagonist	GRIA1|GRIA2|GRIA3|GRIA4	0	0	0
CPC002_HA1E_24H:BRD-K25433859-003-14-8:10	BRD-K25433859	maprotiline	HA1E	trt_cp	10 uM	24 h	3	155	0.33	0.228693	1	1	1	1	0	Norepinephrine inhibitor|Tricyclic antidepressant	SLC6A2|ADRA1A|ADRA1B|ADRA1D|ADRA2A|ADRA2B|ADRA2C|CHRM1|CHRM2|CHRM3|CHRM4|CHRM5|DRD2|HRH1|HTR2A|HTR2C|HTR7	0	0	0
CPC002_HA1E_24H:BRD-K27351809-001-02-0:10	BRD-K27351809	nomegestrol-acetate	HA1E	trt_cp	10 uM	24 h	3	63	0.17	0.104647	1	0	1	1	0	Progesterone receptor agonist	PGR	0	0	0
CPC002_HA1E_24H:BRD-K31699485-001-01-9:10	BRD-K31699485	DMeOB	HA1E	trt_cp	10 uM	24 h	3	90	0.27	0.157628	1	0	1	1	0	-666	-666	0	0	0
CPC002_HA1E_24H:BRD-K32501161-300-04-7:10	BRD-K32501161	vanoxerine	HA1E	trt_cp	10 uM	24 h	3	213	0.43	0.306023	1	1	1	1	0	Dopamine receptor antagonist	SLC6A3|MAOA|MAOB	0	0	0
CPC002_HA1E_24H:BRD-K33204703-001-03-8:10	BRD-K33204703	AG-370	HA1E	trt_cp	10 uM	24 h	3	87	0.08	0.0843597	1	0	1	1	0	PDGFR inhibitor	PDGFRB	0	0	0
CPC002_HA1E_24H:BRD-K33459542-001-02-5:10	BRD-K33459542	ditolylguanidine	HA1E	trt_cp	10 uM	24 h	3	76	0.17	0.114938	1	0	1	1	0	Sigma receptor agonist	GRIN1|GRIN2A|GRIN2B|SIGMAR1	0	0	0
CPC002_HA1E_24H:BRD-K34034388-300-01-0:10	BRD-K34034388	GBR-12783	HA1E	trt_cp	10 uM	24 h	3	158	0.13	0.144921	1	0	1	1	0	-666	-666	0	0	0
CPC002_HA1E_24H:BRD-K34092021-001-02-3:10	BRD-K34092021	arvanil	HA1E	trt_cp	10 uM	24 h	2	224	0.57	0.36132	1	1	1	1	0	TRPV agonist	TRPV1|CNR1	0	0	0
CPC002_HA1E_24H:BRD-K34330170-001-02-6:10	BRD-K34330170	rotenonic-acid	HA1E	trt_cp	10 uM	24 h	3	72	0.12	0.0939913	1	0	1	1	0	Retinoid receptor antagonist	-666	0	0	0
CPC002_HA1E_24H:BRD-K36864847-303-01-7:10	BRD-K36864847	BD-1047	HA1E	trt_cp	10 uM	24 h	3	119	0.23	0.167289	1	0	1	1	0	Adrenergic receptor antagonist	SIGMAR1	0	0	0
CPC002_HA1E_24H:BRD-K36965586-003-03-9:10	BRD-K36965586	m-chlorophenylbiguanide	HA1E	trt_cp	10 uM	24 h	3	114	0.11	0.113235	1	0	1	1	0	Serotonin receptor agonist	HTR3A|HTR3B	0	0	0
CPC002_HA1E_24H:BRD-K37270826-001-03-7:10	BRD-K37270826	mifepristone	HA1E	trt_cp	10 uM	24 h	3	120	0.26	0.178611	1	1	1	1	0	Glucocorticoid receptor antagonist|Progesterone receptor antagonist	PGR|NR3C1|AR|CYP2B6|CYP2C8|CYP3A5|CYP3A7|NR1I2	0	0	0
CPC002_HA1E_24H:BRD-K40656405-001-01-5:10	BRD-K40656405	L-165041	HA1E	trt_cp	10 uM	24 h	3	84	0.3	0.160521	1	0	1	1	0	-666	-666	0	0	0
CPC002_HA1E_24H:BRD-K41337261-003-01-0:10	BRD-K41337261	ZM-306416	HA1E	trt_cp	10 uM	24 h	3	110	0.25	0.167686	1	1	1	1	0	Abl inhibitor|Src inhibitor|VEGFR inhibitor	FLT1|KDR|EGFR|FLT4	0	0	0
CPC002_HA1E_24H:BRD-K42221274-003-02-8:10	BRD-K42221274	NNC-711	HA1E	trt_cp	10 uM	24 h	3	57	0.17	0.0995388	1	0	1	1	0	GAT inhibitor	SLC6A1|SIGMAR1	0	0	0
CPC002_HA1E_24H:BRD-K45479396-103-01-2:10	BRD-K45479396	BP-554	HA1E	trt_cp	10 uM	24 h	3	589	0.65	0.625669	1	0	1	1	0	Serotonin receptor agonist	HTR1A	0	0	0
CPC002_HA1E_24H:BRD-K47105409-001-04-6:10	BRD-K47105409	AG-490	HA1E	trt_cp	10 uM	24 h	3	173	0.4	0.266001	1	1	1	1	0	EGFR inhibitor|ERBB2 inhibitor|JAK inhibitor	JAK2|JAK3|STAT3|EGFR	0	0	0
CPC002_HA1E_24H:BRD-K51751936-001-03-4:10	BRD-K51751936	alfadolone-acetate	HA1E	trt_cp	10 uM	24 h	3	80	0.09	0.0858019	1	0	1	1	0	GABA receptor agonist	-666	0	0	0
CPC002_HA1E_24H:BRD-K51918615-303-01-1:10	BRD-K51918615	iodophenpropit	HA1E	trt_cp	10 uM	24 h	3	113	0.28	0.179866	1	0	1	1	0	Histamine receptor antagonist	HRH3|HRH4|GRIN2B	0	0	0
CPC002_HA1E_24H:BRD-K52620403-015-02-6:10	BRD-K52620403	STO-609	HA1E	trt_cp	10 uM	24 h	3	158	0.3	0.220151	1	1	1	1	0	Calmodulin inhibitor	CAMKK1|CAMKK2	0	0	0
CPC002_HA1E_24H:BRD-K52930707-001-04-8:10	BRD-K52930707	rescinnamine	HA1E	trt_cp	10 uM	24 h	3	156	0.44	0.264923	1	1	1	1	0	ACE inhibitor	ACE	0	0	0
CPC002_HA1E_24H:BRD-K54462405-003-03-3:10	BRD-K54462405	doxepin	HA1E	trt_cp	10 uM	24 h	3	85	0.24	0.144426	1	0	1	1	0	-666	-666	0	0	0
CPC002_HA1E_24H:BRD-K56047318-001-03-0:10	BRD-K56047318	RHC-80267	HA1E	trt_cp	10 uM	24 h	3	85	0.1	0.0932266	1	0	1	1	0	Triacylglycerol lipase inhibitor	LIPC|LIPE|LIPG|DAGLA|DAGLB	0	0	0
CPC002_HA1E_24H:BRD-K56515112-001-03-4:10	BRD-K56515112	medrysone	HA1E	trt_cp	10 uM	24 h	3	84	0.25	0.146535	1	1	1	1	0	Glucocorticoid receptor agonist	NR3C1	0	0	0
CPC002_HA1E_24H:BRD-K59256312-066-04-1:10	BRD-K59256312	gabexate	HA1E	trt_cp	10 uM	24 h	3	95	0.34	0.181732	1	1	1	1	0	Serine protease inhibitor	PRSS1|TPSAB1	0	0	0
CPC002_HA1E_24H:BRD-K60298136-001-01-7:10	BRD-K60298136	ITE	HA1E	trt_cp	10 uM	24 h	3	101	0.2	0.143716	1	0	1	1	0	Aryl hydrocarbon receptor agonist	AHR	0	0	0
CPC002_HA1E_24H:BRD-K60476892-001-02-1:10	BRD-K60476892	YC-1	HA1E	trt_cp	10 uM	24 h	3	57	0.23	0.11578	1	0	1	1	0	Guanylyl cyclase activator	HIF1A|GUCY1A2|GUCY1A3|GUCY1B3	0	0	0
CPC002_HA1E_24H:BRD-K60923938-001-02-8:10	BRD-K60923938	veratridine	HA1E	trt_cp	10 uM	24 h	3	61	0.19	0.108861	1	0	1	1	0	Sodium channel activator	-666	0	0	0
CPC002_HA1E_24H:BRD-K67298865-001-03-3:10	BRD-K67298865	SB-431542	HA1E	trt_cp	10 uM	24 h	3	330	0.49	0.406617	1	1	1	1	0	TGF-beta receptor inhibitor	TGFBR1|ACVR1C|ACVR1B	0	0	0
CPC002_HA1E_24H:BRD-K68264559-045-01-6:10	BRD-K68264559	brimonidine	HA1E	trt_cp	10 uM	24 h	3	72	0.18	0.115115	1	0	1	1	0	Adrenergic receptor agonist	ADRA2A|ADRA2B|ADRA2C|AOX1	0	0	0
CPC002_HA1E_24H:BRD-K70281171-103-01-1:10	BRD-K70281171	U-99194	HA1E	trt_cp	10 uM	24 h	3	343	0.46	0.401658	1	0	1	1	0	Dopamine receptor antagonist	DRD3	0	0	0
CPC002_HA1E_24H:BRD-K79353516-001-03-5:10	BRD-K79353516	indolophenanthridine	HA1E	trt_cp	10 uM	24 h	3	273	0.51	0.377309	1	1	1	1	0	Dopamine receptor agonist	-666	0	0	0
CPC002_HA1E_24H:BRD-K80307267-001-02-1:10	BRD-K80307267	tetramethyl-haematoxylone	HA1E	trt_cp	10 uM	24 h	3	145	0.24	0.188634	1	0	1	1	0	-666	-666	0	0	0
CPC002_HA1E_24H:BRD-K80334323-001-03-5:10	BRD-K80334323	noretynodrel	HA1E	trt_cp	10 uM	24 h	2	452	0.52	0.490232	1	1	1	1	0	-666	-666	0	0	0
CPC002_HA1E_24H:BRD-K80725821-300-01-1:10	BRD-K80725821	RS-16566	HA1E	trt_cp	10 uM	24 h	3	105	0.17	0.135098	1	0	1	1	0	Serotonin receptor antagonist	-666	0	0	0
CPC002_HA1E_24H:BRD-K80778372-001-01-7:10	BRD-K80778372	Ro-19-4605	HA1E	trt_cp	10 uM	24 h	3	66	0.2	0.116176	1	0	1	1	0	GABA receptor agonist	GABRA1|GABRA2|GABRA3|GABRA5	0	0	0
CPC002_HA1E_24H:BRD-K83322645-103-01-6:10	BRD-K83322645	L-693403	HA1E	trt_cp	10 uM	24 h	3	89	0.16	0.120666	1	0	1	1	0	Sigma receptor agonist|Sigma receptor antagonist	DRD2|SIGMAR1	0	0	0
CPC002_HA1E_24H:BRD-K84996949-001-01-5:10	BRD-K84996949	sinensetin	HA1E	trt_cp	10 uM	24 h	3	232	0.42	0.315645	1	0	1	1	0	Cyclooxygenase inhibitor	-666	0	0	0
CPC002_HA1E_24H:BRD-K87048468-003-01-9:10	BRD-K87048468	RS-102221	HA1E	trt_cp	10 uM	24 h	3	79	0.06	0.0696177	1	0	1	1	0	Serotonin receptor antagonist	HTR2C|HTR2A|HTR2B	0	0	0
CPC002_HA1E_24H:BRD-K88759641-003-01-0:10	BRD-K88759641	EMD-84	HA1E	trt_cp	10 uM	24 h	3	86	0.3	0.16242	1	0	1	1	0	Angiotensin receptor antagonist	AGTR1	0	0	0
CPC002_HA1E_24H:BRD-K89046952-001-03-4:10	BRD-K89046952	ciclacillin	HA1E	trt_cp	10 uM	24 h	3	84	0.11	0.0972001	1	0	1	1	0	Bacterial cell wall synthesis inhibitor	-666	0	0	0
CPC002_HA1E_24H:BRD-K91263825-001-03-6:10	BRD-K91263825	nortriptyline	HA1E	trt_cp	10 uM	24 h	3	215	0.51	0.334838	1	1	1	1	0	Tricyclic antidepressant	KCNJ10|SLC6A2|SLC6A4|CYP2C19|PIK3CD|ADRA1A|ADRA1B|ADRA1D|ADRA2A|ADRA2B|ADRA2C|ADRB1|ADRB2|ADRB3|CHRM1|CHRM2|CHRM3|CHRM4|CHRM5|DRD2|HRH1|HTR1A|HTR2A|HTR2C|HTR6|PGRMC1|SIGMAR1	0	0	0
CPC002_HA1E_24H:BRD-K93480852-001-02-2:10	BRD-K93480852	KN-93	HA1E	trt_cp	10 uM	24 h	2	229	0.47	0.33174	1	1	1	1	0	Calcium channel blocker	CAMK2A	0	0	0
CPC002_HA1E_24H:BRD-K93541117-001-01-4:10	BRD-K93541117	BRD-K93541117	HA1E	trt_cp	10 uM	24 h	3	115	0.31	0.190924	1	0	1	1	0	-666	-666	0	0	0
CPC002_HA1E_24H:BRD-K93658967-001-01-7:10	BRD-K93658967	aloisine	HA1E	trt_cp	10 uM	24 h	3	260	0.49	0.360924	1	1	1	1	0	CDK inhibitor|CFTR channel agonist|GSK inhibitor	CDK2	0	0	0
CPC002_HA1E_24H:BRD-K95992530-001-02-4:10	BRD-K95992530	BRD-K95992530	HA1E	trt_cp	10 uM	24 h	3	389	0.57	0.476149	1	1	1	1	0	Integrin inhibitor	-666	0	0	0
CPC002_HA1E_24H:BRD-K97118047-001-02-0:10	BRD-K97118047	BRD-K97118047	HA1E	trt_cp	10 uM	24 h	3	88	0.12	0.103911	1	0	1	1	0	Casein kinase inhibitor	-666	0	0	0
CPC002_HA1E_6H:BRD-A10420615-001-03-6:10	BRD-A10420615	cyclopiazonic-acid	HA1E	trt_cp	10 uM	6 h	3	134	0.49	0.259108	1	1	1	1	0	ATPase inhibitor	ATP2A1	0	0	0
CPC002_HA1E_6H:BRD-A11813248-003-01-6:10	BRD-A11813248	AM-92016	HA1E	trt_cp	10 uM	6 h	3	199	0.24	0.220985	1	0	1	1	0	Potassium channel antagonist	GRIN2B|GRIN1	0	0	0
CPC002_HA1E_6H:BRD-A22684332-003-03-1:10	BRD-A22684332	procaterol	HA1E	trt_cp	10 uM	6 h	3	138	0.16	0.150255	1	0	1	1	0	Adrenergic receptor agonist	ADRB2	0	0	0
CPC002_HA1E_6H:BRD-A28422058-001-01-0:10	BRD-A28422058	L-689560	HA1E	trt_cp	10 uM	6 h	3	233	0.33	0.280392	1	1	1	1	0	-666	-666	0	0	0
CPC002_HA1E_6H:BRD-A28970875-300-03-1:10	BRD-A28970875	puromycin	HA1E	trt_cp	10 uM	6 h	3	440	0.76	0.584741	1	1	1	1	0	Protein synthesis inhibitor	RPL10L|RPL11|RPL13A|RPL15|RPL19|RPL23|RPL23A|RPL26L1|RPL3|RPL37|RPL8|RSL24D1|SNU13	0	0	0
CPC002_HA1E_6H:BRD-A36267905-003-12-7:10	BRD-A36267905	buphenine	HA1E	trt_cp	10 uM	6 h	3	132	0.32	0.207822	1	0	1	1	0	Adrenergic receptor agonist	ADRB2	0	0	0
CPC002_HA1E_6H:BRD-A50928468-001-03-7:10	BRD-A50928468	norgestrel	HA1E	trt_cp	10 uM	6 h	3	64	0.18	0.108532	1	0	1	1	0	-666	-666	0	0	0
CPC002_HA1E_6H:BRD-A70461345-003-03-0:10	BRD-A70461345	naloxone	HA1E	trt_cp	10 uM	6 h	3	52	0.16	0.0922343	1	1	1	1	0	-666	-666	0	0	0
CPC002_HA1E_6H:BRD-A76528577-065-01-2:10	BRD-A76528577	vincristine	HA1E	trt_cp	10 uM	6 h	3	185	0.42	0.281865	1	1	1	1	0	-666	-666	0	0	0
CPC002_HA1E_6H:BRD-A78377521-001-03-0:10	BRD-A78377521	monastrol	HA1E	trt_cp	10 uM	6 h	3	61	0.07	0.0660761	1	0	1	1	0	Kinesin inhibitor	KIF11	0	0	0
CPC002_HA1E_6H:BRD-A80502530-001-01-2:10	BRD-A80502530	cinobufagin	HA1E	trt_cp	10 uM	6 h	3	314	0.64	0.4533	1	1	1	1	0	Na/K-ATPase inhibitor	ATP1A1	0	0	0
CPC002_HA1E_6H:BRD-K05181463-001-04-0:10	BRD-K05181463	L-741626	HA1E	trt_cp	10 uM	6 h	3	80	0.2	0.127906	1	1	1	1	0	Dopamine receptor antagonist	DRD2	0	0	0
CPC002_HA1E_6H:BRD-K06147391-300-04-3:10	BRD-K06147391	telenzepine	HA1E	trt_cp	10 uM	6 h	3	94	0.18	0.131532	1	0	1	1	0	Acetylcholine receptor antagonist	CHRM1	0	0	0
CPC002_HA1E_6H:BRD-K15567136-003-18-1:10	BRD-K15567136	papaverine	HA1E	trt_cp	10 uM	6 h	3	332	0.16	0.233056	1	0	1	1	0	Phosphodiesterase inhibitor	PDE10A|PDE4B|PDE5A	0	0	0
CPC002_HA1E_6H:BRD-K17868609-001-02-7:10	BRD-K17868609	BRL-54443	HA1E	trt_cp	10 uM	6 h	3	326	0.63	0.458258	1	1	1	1	0	Serotonin receptor agonist	HTR1E|HTR1F	0	0	0
CPC002_HA1E_6H:BRD-K18757346-001-02-9:10	BRD-K18757346	U-46619	HA1E	trt_cp	10 uM	6 h	3	337	0.2	0.262519	1	1	1	1	0	Thromboxane receptor agonist	-666	0	0	0
CPC002_HA1E_6H:BRD-K18905250-003-01-6:10	BRD-K18905250	ST-91	HA1E	trt_cp	10 uM	6 h	3	86	0.17	0.122266	1	0	1	1	0	Adrenergic receptor agonist	-666	0	0	0
CPC002_HA1E_6H:BRD-K20655524-003-07-0:10	BRD-K20655524	mefexamide	HA1E	trt_cp	10 uM	6 h	3	59	0.19	0.107062	1	0	1	1	0	Psychoactive drug	-666	0	0	0
CPC002_HA1E_6H:BRD-K21064560-001-01-6:10	BRD-K21064560	BRD-K21064560	HA1E	trt_cp	10 uM	6 h	3	323	0.58	0.437669	1	1	1	1	0	-666	-666	0	0	0
CPC002_HA1E_6H:BRD-K24675965-001-02-5:10	BRD-K24675965	LY-288513	HA1E	trt_cp	10 uM	6 h	3	69	0.24	0.130125	1	0	1	1	0	CCK receptor antagonist	CCKBR	0	0	0
CPC002_HA1E_6H:BRD-K26548821-001-01-8:10	BRD-K26548821	BRD-K26548821	HA1E	trt_cp	10 uM	6 h	3	494	0.22	0.333354	1	0	1	1	0	Dopamine receptor agonist	-666	0	0	0
CPC002_HA1E_6H:BRD-K26997899-001-01-4:10	BRD-K26997899	D-64131	HA1E	trt_cp	10 uM	6 h	2	83	0.37	0.177203	1	1	1	1	0	Tubulin inhibitor	TUBB	0	0	0
CPC002_HA1E_6H:BRD-K28680267-001-01-8:10	BRD-K28680267	BRD-K28680267	HA1E	trt_cp	10 uM	6 h	3	97	0.32	0.178152	1	0	1	1	0	-666	-666	0	0	0
CPC002_HA1E_6H:BRD-K32526544-001-01-2:10	BRD-K32526544	DCEBIO	HA1E	trt_cp	10 uM	6 h	3	130	0.11	0.12092	1	0	1	1	0	-666	-666	0	0	0
CPC002_HA1E_6H:BRD-K33864865-001-01-7:10	BRD-K33864865	LY-225910	HA1E	trt_cp	10 uM	6 h	3	430	0.03	0.114849	1	0	1	1	0	CCK receptor antagonist	CCKBR	0	0	0
CPC002_HA1E_6H:BRD-K34170797-001-01-1:10	BRD-K34170797	fexaramine	HA1E	trt_cp	10 uM	6 h	3	51	0.22	0.107109	1	0	1	1	0	-666	-666	0	0	0
CPC002_HA1E_6H:BRD-K36258877-001-01-5:10	BRD-K36258877	AZ-10417808	HA1E	trt_cp	10 uM	6 h	3	181	0.39	0.268659	1	1	1	1	0	Caspase inhibitor	CASP3	0	0	0
CPC002_HA1E_6H:BRD-K37080523-001-02-8:10	BRD-K37080523	isoreserpine	HA1E	trt_cp	10 uM	6 h	3	301	0.54	0.407672	1	1	1	1	0	Vesicular monoamine transporter inhibitor	SLC18A2|SLC18A1	0	0	0
CPC002_HA1E_6H:BRD-K39111395-001-01-6:10	BRD-K39111395	BCL2-inhibitor	HA1E	trt_cp	10 uM	6 h	3	322	0.64	0.459038	1	1	1	1	0	BCL inhibitor	-666	0	0	0
CPC002_HA1E_6H:BRD-K40530731-001-02-5:10	BRD-K40530731	hyoscyamine	HA1E	trt_cp	10 uM	6 h	3	82	0.26	0.147647	1	0	1	1	0	Acetylcholine receptor antagonist	CHRM1|CHRM2|CHRM3|CHRM4	0	0	0
CPC002_HA1E_6H:BRD-K40578143-001-01-8:10	BRD-K40578143	GR-79236	HA1E	trt_cp	10 uM	6 h	3	283	0.17	0.221793	1	0	1	1	0	Adenosine receptor agonist	ADORA1|ADORA2A	0	0	0
CPC002_HA1E_6H:BRD-K40992116-001-05-5:10	BRD-K40992116	parachlorophenol	HA1E	trt_cp	10 uM	6 h	3	124	0.11	0.118097	1	0	1	1	0	Anti-inflammatory	-666	0	0	0
CPC002_HA1E_6H:BRD-K42693031-001-01-8:10	BRD-K42693031	glimepiride	HA1E	trt_cp	10 uM	6 h	3	132	0.36	0.220429	1	1	1	1	0	-666	-666	0	0	0
CPC002_HA1E_6H:BRD-K44067360-001-16-2:10	BRD-K44067360	flufenamic-acid	HA1E	trt_cp	10 uM	6 h	3	216	0.41	0.300919	1	1	1	1	0	Chloride channel blocker	AKR1C3|AR|PTGS1|PTGS2|ANO1|GJA1|GJA10|GJA3|GJA4|GJA5|GJA8|GJA9|GJB1|GJB2|GJB3|GJB4|GJB5|GJB6|GJB7|GJC1|GJC2|GJC3|GJD2|GJD3|GJD4|GJE1|PANX1|PANX2|PANX3|PKD2L1|TRPC5|TRPM2|TRPM5	0	0	0
CPC002_HA1E_6H:BRD-K46142322-003-01-6:10	BRD-K46142322	RS-67333	HA1E	trt_cp	10 uM	6 h	3	226	0.16	0.192285	1	0	1	1	0	Serotonin receptor agonist	HTR4	0	0	0
CPC002_HA1E_6H:BRD-K46419649-001-01-8:10	BRD-K46419649	U-0126	HA1E	trt_cp	10 uM	6 h	3	193	0.28	0.235065	1	1	1	1	0	-666	-666	0	0	0
CPC002_HA1E_6H:BRD-K47328134-001-02-0:10	BRD-K47328134	lysylphenylalanyl-tyrosine	HA1E	trt_cp	10 uM	6 h	3	72	0.34	0.158211	1	1	1	1	0	Heparin activation inhibitor	-666	0	0	0
CPC002_HA1E_6H:BRD-K49577446-001-03-1:10	BRD-K49577446	flunisolide	HA1E	trt_cp	10 uM	6 h	3	91	0.27	0.158501	1	1	1	1	0	Cytochrome P450 inhibitor	NR3C1	0	0	0
CPC002_HA1E_6H:BRD-K50388907-001-15-5:10	BRD-K50388907	fenofibrate	HA1E	trt_cp	10 uM	6 h	3	88	0.31	0.167014	1	1	1	1	0	PPAR receptor agonist	PPARA|APOA1|CYP2C19|CYP2C8|MMP25	0	0	0
CPC002_HA1E_6H:BRD-K52459643-001-10-2:10	BRD-K52459643	alprostadil	HA1E	trt_cp	10 uM	6 h	3	68	0.29	0.141999	1	1	1	1	0	Prostanoid receptor agonist	PTGER1|PTGER2|CATSPER1|CATSPER2|CATSPER3|CATSPER4|PTGDR|PTGER4|PTGIR	0	0	0
CPC002_HA1E_6H:BRD-K54094468-003-05-3:10	BRD-K54094468	remoxipride	HA1E	trt_cp	10 uM	6 h	3	425	0.25	0.329606	1	1	1	1	0	Dopamine receptor antagonist	DRD2|DRD3|DRD4|HTR2A|SIGMAR1	0	0	0
CPC002_HA1E_6H:BRD-K56596464-004-05-7:10	BRD-K56596464	QX-314	HA1E	trt_cp	10 uM	6 h	3	59	0.2	0.109843	1	0	1	1	0	Sodium channel inhibitor	MAPK14|TGFBR1	0	0	0
CPC002_HA1E_6H:BRD-K59851896-001-02-4:10	BRD-K59851896	calycanthine	HA1E	trt_cp	10 uM	6 h	3	125	0.38	0.220383	1	1	1	1	0	GABA receptor antagonist	-666	0	0	0
CPC002_HA1E_6H:BRD-K60511616-236-01-4:10	BRD-K60511616	pravastatin	HA1E	trt_cp	10 uM	6 h	2	122	0.18	0.149847	1	0	1	1	0	HMGCR inhibitor	HMGCR|SLCO1B1	0	0	0
CPC002_HA1E_6H:BRD-K60932973-001-01-7:10	BRD-K60932973	BRD-K60932973	HA1E	trt_cp	10 uM	6 h	3	103	0.27	0.168629	1	1	1	1	0	-666	-666	0	0	0
CPC002_HA1E_6H:BRD-K80348542-001-01-4:10	BRD-K80348542	cephaeline	HA1E	trt_cp	10 uM	6 h	2	395	0.77	0.557666	1	1	1	1	0	Protein synthesis inhibitor	-666	0	0	0
CPC002_HA1E_6H:BRD-K82823076-001-01-8:10	BRD-K82823076	Ro-15-4513	HA1E	trt_cp	10 uM	6 h	3	47	0.05	0.049019	1	0	1	1	0	GABA receptor agonist	GABRA1|GABRA2|GABRA3|GABRA5|GABRA4|GABRA6|GABRB2|GABRG2	0	0	0
CPC002_HA1E_6H:BRD-K85013741-001-05-9:10	BRD-K85013741	auraptene	HA1E	trt_cp	10 uM	6 h	3	402	0.14	0.239887	1	0	1	1	0	Nitric oxide production inhibitor	MAOB	0	0	0
CPC002_HA1E_6H:BRD-K86204871-001-02-2:10	BRD-K86204871	terconazole	HA1E	trt_cp	10 uM	6 h	3	63	0.14	0.0949653	1	0	1	1	0	Sterol demethylase inhibitor	-666	0	0	0
CPC002_HA1E_6H:BRD-K90524085-001-06-0:10	BRD-K90524085	MY-5445	HA1E	trt_cp	10 uM	6 h	3	104	0.25	0.163049	1	1	1	1	0	Phosphodiesterase inhibitor|Platelet aggregation inhibitor	PDE5A	0	0	0
CPC002_HA1E_6H:BRD-K90553655-001-03-6:10	BRD-K90553655	testosterone	HA1E	trt_cp	10 uM	6 h	3	52	0.15	0.0893054	1	0	1	1	0	-666	-666	0	0	0
CPC002_HA1E_6H:BRD-K92778217-001-17-8:10	BRD-K92778217	mefenamic-acid	HA1E	trt_cp	10 uM	6 h	3	138	0.38	0.231559	1	1	1	1	0	Cyclooxygenase inhibitor	PTGS2|PTGS1|KCNQ1|TRPM3	0	0	0
CPC002_HA1E_6H:BRD-K93258693-001-05-8:10	BRD-K93258693	GW-9662	HA1E	trt_cp	10 uM	6 h	3	58	0.14	0.0911189	1	0	1	1	0	PPAR receptor antagonist	PPARG|NCOA2|RXRA	0	0	0
CPC002_HA1E_6H:BRD-K93280214-004-02-3:10	BRD-K93280214	gabazine	HA1E	trt_cp	10 uM	6 h	3	59	0.12	0.0850839	1	0	1	1	0	-666	-666	0	0	0
CPC002_HA1E_6H:BRD-K94080537-001-05-5:10	BRD-K94080537	diethyltoluamide	HA1E	trt_cp	10 uM	6 h	3	472	0.25	0.347353	1	1	1	1	0	DEET, activator of fly antenna ionotropic receptor IR40a	-666	0	0	0
CPC002_HA1E_6H:BRD-K95676198-001-02-6:10	BRD-K95676198	BRD-K95676198	HA1E	trt_cp	10 uM	6 h	3	330	0.43	0.380909	1	0	1	1	0	JAK inhibitor	-666	0	0	0
CPC002_HA1E_6H:BRD-K95788524-001-02-4:10	BRD-K95788524	orthothymotinic-acid	HA1E	trt_cp	10 uM	6 h	3	36	0.28	0.101522	1	1	1	1	0	-666	-666	0	0	0
CPC002_HA1E_6H:BRD-K95851186-001-02-9:10	BRD-K95851186	CGP-13501	HA1E	trt_cp	10 uM	6 h	3	305	0.2	0.249744	1	0	1	1	0	GABA receptor antagonist	GABBR1	0	0	0
CPC002_HA1E_6H:BRD-K96778649-001-03-2:10	BRD-K96778649	tyrphostin-47	HA1E	trt_cp	10 uM	6 h	3	151	0.3	0.215219	1	1	1	1	0	EGFR inhibitor	EGFR	0	0	0
CPC002_HA1E_6H:BRD-K96809896-300-01-5:10	BRD-K96809896	SKF-86002	HA1E	trt_cp	10 uM	6 h	3	390	0.32	0.357222	1	1	1	1	0	P38 MAPK inhibitor	ALOX5|MAPK14	0	0	0
CPC002_HA1E_6H:BRD-K98157055-001-04-2:10	BRD-K98157055	SIB-1757	HA1E	trt_cp	10 uM	6 h	2	596	0.27	0.405635	0	0	1	1	0	Glutamate receptor antagonist	GRM5	0	0	0
CPC002_HA1E_6H:BRD-K98521173-001-03-8:10	BRD-K98521173	desoxycortone	HA1E	trt_cp	10 uM	6 h	3	86	0.33	0.170348	1	1	1	1	0	Mineralocorticoid receptor agonist	NR3C2|NR3C1	0	0	0
CPC002_HA1E_6H:BRD-K98548675-001-02-6:10	BRD-K98548675	parthenolide	HA1E	trt_cp	10 uM	6 h	3	307	0.54	0.411715	1	1	1	1	0	NFKB inhibitor	-666	0	0	0
CPC002_HCC515_24H:BRD-A00758722-001-03-1:10	BRD-A00758722	noretynodrel	HCC515	trt_cp	10 uM	24 h	3	170	0.41	0.26696	1	1	1	1	0	Progestogen hormone	PGR	0	0	0
CPC002_HCC515_24H:BRD-A10420615-001-03-6:10	BRD-A10420615	cyclopiazonic-acid	HCC515	trt_cp	10 uM	24 h	3	108	0.24	0.162798	1	0	1	1	0	ATPase inhibitor	ATP2A1	0	0	0
CPC002_HCC515_24H:BRD-A20126139-001-03-4:10	BRD-A20126139	medrysone	HCC515	trt_cp	10 uM	24 h	3	168	0.49	0.290124	1	1	1	1	0	Glucocorticoid receptor agonist	NR3C1	0	0	0
CPC002_HCC515_24H:BRD-A20243730-001-01-4:10	BRD-A20243730	danazol	HCC515	trt_cp	10 uM	24 h	3	124	0.35	0.210657	1	0	1	1	0	-666	-666	0	0	0
CPC002_HCC515_24H:BRD-A23072235-050-09-4:10	BRD-A23072235	pheniramine	HCC515	trt_cp	10 uM	24 h	3	178	0.17	0.1759	1	0	1	1	0	Histamine receptor antagonist	HRH1	0	0	0
CPC002_HCC515_24H:BRD-A28422058-001-01-0:10	BRD-A28422058	L-689560	HCC515	trt_cp	10 uM	24 h	3	73	0.13	0.0985062	1	0	1	1	0	-666	-666	0	0	0
CPC002_HCC515_24H:BRD-A29289453-001-03-9:10	BRD-A29289453	PCA-4248	HCC515	trt_cp	10 uM	24 h	3	196	0.31	0.249252	1	1	1	1	0	Platelet activating factor receptor antagonist	PTAFR	0	0	0
CPC002_HCC515_24H:BRD-A30437061-001-02-7:10	BRD-A30437061	camptothecin	HCC515	trt_cp	10 uM	24 h	3	704	0.78	0.749315	0	0	1	1	0	-666	-666	0	0	0
CPC002_HCC515_24H:BRD-A31521121-001-15-7:10	BRD-A31521121	methocarbamol	HCC515	trt_cp	10 uM	24 h	3	174	0.31	0.234848	0	0	1	1	0	Muscle relaxant	CA1	0	0	0
CPC002_HCC515_24H:BRD-A35623999-001-04-0:10	BRD-A35623999	CGP-37157	HCC515	trt_cp	10 uM	24 h	3	102	0.41	0.206787	1	1	1	1	0	Calcium channel blocker|Mitochondrial Na+/Ca2+ exchanger antagonist|Sodium/calcium exchange inhibitor	SLC8A1	0	0	0
CPC002_HCC515_24H:BRD-A35989968-001-03-4:10	BRD-A35989968	megestrol-acetate	HCC515	trt_cp	10 uM	24 h	3	141	0.34	0.221401	1	1	1	1	0	Progesterone receptor agonist|DNA inhibitor|Steroidal progestin	PGR|NR3C1	0	0	0
CPC002_HCC515_24H:BRD-A50928468-001-03-7:10	BRD-A50928468	norgestrel	HCC515	trt_cp	10 uM	24 h	3	251	0.49	0.354622	1	1	1	1	0	-666	-666	0	0	0
CPC002_HCC515_24H:BRD-A51393488-003-01-9:10	BRD-A51393488	noscapine	HCC515	trt_cp	10 uM	24 h	2	151	0.39	0.245387	0	0	1	1	0	-666	-666	0	0	0
CPC002_HCC515_24H:BRD-A51829654-003-02-8:10	BRD-A51829654	BRL-15572	HCC515	trt_cp	10 uM	24 h	3	77	0.22	0.13161	1	0	1	1	0	Serotonin receptor antagonist	HTR1D|HTR1A|HTR1B|HTR1E|HTR1F|HTR2A|HTR2B|HTR2C|HTR6	0	0	0
CPC002_HCC515_24H:BRD-A52805806-001-02-8:10	BRD-A52805806	totaralolal	HCC515	trt_cp	10 uM	24 h	3	67	0.15	0.101371	1	0	1	1	0	-666	-666	0	0	0
CPC002_HCC515_24H:BRD-A62071884-001-02-0:10	BRD-A62071884	siguazodan	HCC515	trt_cp	10 uM	24 h	3	49	0.05	0.0500511	1	0	1	1	0	Phosphodiesterase inhibitor	PDE3A	0	0	0
CPC002_HCC515_24H:BRD-A63043573-001-01-6:10	BRD-A63043573	cabergoline	HCC515	trt_cp	10 uM	24 h	3	135	0.19	0.161948	1	0	1	1	0	-666	-666	0	0	0
CPC002_HCC515_24H:BRD-A64290322-001-01-6:10	BRD-A64290322	cyclosporin-a	HCC515	trt_cp	10 uM	24 h	3	226	0.53	0.349963	1	1	1	1	0	-666	-666	0	0	0
CPC002_HCC515_24H:BRD-A78322124-003-06-6:10	BRD-A78322124	dobutamine	HCC515	trt_cp	10 uM	24 h	3	143	0.34	0.222966	1	0	1	1	0	Adrenergic receptor agonist	ADRB1|ADRB2|ADRA1A	0	0	0
CPC002_HCC515_24H:BRD-A84389633-001-02-4:10	BRD-A84389633	BRD-A84389633	HCC515	trt_cp	10 uM	24 h	3	123	0.15	0.13735	1	0	1	1	0	Serotonin receptor antagonist	-666	0	0	0
CPC002_HCC515_24H:BRD-A85587465-001-02-5:10	BRD-A85587465	bemesetron	HCC515	trt_cp	10 uM	24 h	3	136	0.27	0.193768	0	0	1	1	0	Serotonin receptor antagonist	HTR3A|HTR3B	0	0	0
CPC002_HCC515_24H:BRD-A93000692-001-02-4:10	BRD-A93000692	ciglitazone	HCC515	trt_cp	10 uM	24 h	3	80	0.18	0.121342	1	0	1	1	0	PPAR receptor agonist	PPARG|INS	0	0	0
CPC002_HCC515_24H:BRD-K01567962-001-07-3:10	BRD-K01567962	pyrazolanthrone	HCC515	trt_cp	10 uM	24 h	3	195	0.34	0.260368	1	1	1	1	0	JNK inhibitor	MAPK10|MAPK8|MAPK9|TTK|LRRK2|MAPK8IP1	0	0	0
CPC002_HCC515_24H:BRD-K04111260-001-05-0:10	BRD-K04111260	raclopride	HCC515	trt_cp	10 uM	24 h	3	169	0.44	0.27574	1	0	1	1	0	Dopamine receptor antagonist	DRD2|DRD3|HTR1A	0	0	0
CPC002_HCC515_24H:BRD-K05528470-305-01-4:10	BRD-K05528470	L-745870	HCC515	trt_cp	10 uM	24 h	3	59	0.03	0.0425419	1	0	1	1	0	Dopamine receptor antagonist	DRD4|DRD1|DRD2|DRD3|HTR1A|HTR2A|HTR6|HTR7	0	0	0
CPC002_HCC515_24H:BRD-K06198550-001-02-1:10	BRD-K06198550	isorotenone	HCC515	trt_cp	10 uM	24 h	3	186	0.36	0.261661	1	0	1	1	0	Mitochondrial inhibitor|NADH-ubiquinone oxidoreductase (Complex I) inhibitor	-666	0	0	0
CPC002_HCC515_24H:BRD-K06208435-003-03-3:10	BRD-K06208435	YS-035	HCC515	trt_cp	10 uM	24 h	3	71	0.06	0.0659987	1	0	1	1	0	Calcium channel blocker	-666	0	0	0
CPC002_HCC515_24H:BRD-K06753942-001-06-1:10	BRD-K06753942	nobiletin	HCC515	trt_cp	10 uM	24 h	3	210	0.44	0.307374	0	0	1	1	0	MEK inhibitor	ABCB1|TYR|MAP2K1	0	0	0
CPC002_HCC515_24H:BRD-K06902185-001-10-2:10	BRD-K06902185	minoxidil	HCC515	trt_cp	10 uM	24 h	3	56	0.14	0.0895341	1	0	1	1	0	KATP activator|Vasodilator	ABCC9|KCNJ8|KCNJ11|REN|KCNJ1|KCNJ10|PTGS1	0	0	0
CPC002_HCC515_24H:BRD-K06926592-001-01-7:10	BRD-K06926592	tretinoin	HCC515	trt_cp	10 uM	24 h	3	244	0.28	0.264304	1	0	1	1	0	-666	-666	0	0	0
CPC002_HCC515_24H:BRD-K07117950-001-03-4:10	BRD-K07117950	imperatorin	HCC515	trt_cp	10 uM	24 h	3	146	0.44	0.256291	1	1	1	1	0	CDK inhibitor	-666	0	0	0
CPC002_HCC515_24H:BRD-K10176267-001-02-5:10	BRD-K10176267	L-701252	HCC515	trt_cp	10 uM	24 h	3	214	0.39	0.292126	0	0	1	1	0	Glutamate receptor antagonist	GRIN1	0	0	0
CPC002_HCC515_24H:BRD-K12867552-001-01-3:10	BRD-K12867552	PCI-24781	HCC515	trt_cp	10 uM	24 h	3	644	0.84	0.743726	0	0	1	1	0	HDAC inhibitor	HDAC1|HDAC2|HDAC3|HDAC6|HDAC10|HDAC8	0	0	0
CPC002_HCC515_24H:BRD-K14821540-001-03-9:10	BRD-K14821540	FCCP	HCC515	trt_cp	10 uM	24 h	3	524	0.78	0.646463	1	1	1	1	0	Mitochondrial oxidative phosphorylation uncoupler	-666	0	0	0
CPC002_HCC515_24H:BRD-K15164005-001-02-3:10	BRD-K15164005	BRD-K15164005	HCC515	trt_cp	10 uM	24 h	3	81	0.09	0.0863365	1	0	1	1	0	Carboxylesterase inhibitor	-666	0	0	0
CPC002_HCC515_24H:BRD-K15567136-003-18-1:10	BRD-K15567136	papaverine	HCC515	trt_cp	10 uM	24 h	3	114	0.29	0.183858	1	0	1	1	0	Phosphodiesterase inhibitor	PDE10A|PDE4B|PDE5A	0	0	0
CPC002_HCC515_24H:BRD-K16551401-003-02-6:10	BRD-K16551401	PNU-22394	HCC515	trt_cp	10 uM	24 h	3	61	0.13	0.0900466	1	0	1	1	0	Serotonin receptor agonist	HTR2A|HTR2B|HTR2C|MAOA|MAOB	0	0	0
CPC002_HCC515_24H:BRD-K17743697-066-02-8:10	BRD-K17743697	KB-R7943	HCC515	trt_cp	10 uM	24 h	3	135	0.38	0.229028	1	1	1	1	0	Sodium channel inhibitor	SLC8A1|TRPC3|TRPC5|TRPC6	0	0	0
CPC002_HCC515_24H:BRD-K18316707-001-01-9:10	BRD-K18316707	O-1918	HCC515	trt_cp	10 uM	24 h	3	83	0.04	0.0582639	1	0	1	1	0	Cannabinoid receptor antagonist	-666	0	0	0
CPC002_HCC515_24H:BRD-K18787491-001-05-2:10	BRD-K18787491	U-0126	HCC515	trt_cp	10 uM	24 h	3	325	0.62	0.453908	0	0	1	1	0	MEK inhibitor	MAP2K1|MAP2K2|JAK2|AKT1|CHEK1|GSK3B|LCK|MAP2K7|MAPK1|MAPK11|MAPK12|MAPK14|MAPK8|PRKCA|RAF1|ROCK1|RPS6KB1|SGK1	0	0	0
CPC002_HCC515_24H:BRD-K19111024-001-08-4:10	BRD-K19111024	clofibric-acid	HCC515	trt_cp	10 uM	24 h	3	290	0.45	0.365288	1	1	1	1	0	PPAR receptor agonist	PPARA	0	0	0
CPC002_HCC515_24H:BRD-K19284129-001-01-8:10	BRD-K19284129	salvinorin-a	HCC515	trt_cp	10 uM	24 h	3	106	0.42	0.213358	1	1	1	1	0	Opioid receptor agonist	OPRK1|OPRD1|OPRM1	0	0	0
CPC002_HCC515_24H:BRD-K20655524-003-07-0:10	BRD-K20655524	mefexamide	HCC515	trt_cp	10 uM	24 h	3	50	0.3	0.123844	1	0	1	1	0	Psychoactive drug	-666	0	0	0
CPC002_HCC515_24H:BRD-K22385716-001-01-7:10	BRD-K22385716	LY-303511	HCC515	trt_cp	10 uM	24 h	3	151	0.32	0.222277	1	1	1	1	0	Casein kinase inhibitor|PI3K inhibitor	CSNK2A1|CSNK2A2|CSNK2B|MTOR|BRD2|BRD3|BRD4	0	0	0
CPC002_HCC515_24H:BRD-K24023109-003-11-2:10	BRD-K24023109	diltiazem	HCC515	trt_cp	10 uM	24 h	3	42	0.15	0.0802603	1	0	1	1	0	Calcium channel blocker	CACNA1C|CYP3A5|CYP3A7|CACNA1S|CACNA2D1|CACNG1|HTR3A|KCNA5	0	0	0
CPC002_HCC515_24H:BRD-K24240364-003-02-1:10	BRD-K24240364	GYKI-52466	HCC515	trt_cp	10 uM	24 h	3	141	0.46	0.257525	1	0	1	1	0	Glutamate receptor antagonist|Kainate receptor antagonist	GRIA1|GRIA2|GRIA3|GRIA4	0	0	0
CPC002_HCC515_24H:BRD-K26997899-001-01-4:10	BRD-K26997899	D-64131	HCC515	trt_cp	10 uM	24 h	3	253	0.26	0.259345	1	1	1	1	0	Tubulin inhibitor	TUBB	0	0	0
CPC002_HCC515_24H:BRD-K28680267-001-01-8:10	BRD-K28680267	BRD-K28680267	HCC515	trt_cp	10 uM	24 h	3	76	0.14	0.104304	1	0	1	1	0	-666	-666	0	0	0
CPC002_HCC515_24H:BRD-K31920458-001-03-8:10	BRD-K31920458	mestranol	HCC515	trt_cp	10 uM	24 h	3	177	0.15	0.164764	1	0	1	1	0	Estrogen receptor agonist	ESR1	0	0	0
CPC002_HCC515_24H:BRD-K32292990-001-01-0:10	BRD-K32292990	CGP-53353	HCC515	trt_cp	10 uM	24 h	3	165	0.33	0.235955	1	1	1	1	0	EGFR inhibitor|PKC inhibitor	EGFR|PRKCB	0	0	0
CPC002_HCC515_24H:BRD-K32501161-300-04-7:10	BRD-K32501161	vanoxerine	HCC515	trt_cp	10 uM	24 h	3	206	0.31	0.255532	1	1	1	1	0	Dopamine receptor antagonist	SLC6A3|MAOA|MAOB	0	0	0
CPC002_HCC515_24H:BRD-K32526544-001-01-2:10	BRD-K32526544	DCEBIO	HCC515	trt_cp	10 uM	24 h	3	328	0.12	0.200613	1	0	1	1	0	-666	-666	0	0	0
CPC002_HCC515_24H:BRD-K33864865-001-01-7:10	BRD-K33864865	LY-225910	HCC515	trt_cp	10 uM	24 h	3	121	0.29	0.189418	1	0	1	1	0	CCK receptor antagonist	CCKBR	0	0	0
CPC002_HCC515_24H:BRD-K34092021-001-02-3:10	BRD-K34092021	arvanil	HCC515	trt_cp	10 uM	24 h	3	108	0.23	0.15937	1	0	1	1	0	TRPV agonist	TRPV1|CNR1	0	0	0
CPC002_HCC515_24H:BRD-K34608650-001-01-6:10	BRD-K34608650	GP-2a	HCC515	trt_cp	10 uM	24 h	3	118	0.43	0.227775	1	1	1	1	0	Cannabinoid receptor agonist	CNR2	0	0	0
CPC002_HCC515_24H:BRD-K35559145-050-03-6:10	BRD-K35559145	levomepromazine	HCC515	trt_cp	10 uM	24 h	3	364	0.58	0.464617	1	1	1	1	0	Dopamine receptor antagonist	DRD2|DRD3|DRD4|ADRA1A|ADRA1B|ADRA1D|ADRA2A|ADRA2B|ADRA2C|CHRM1|CHRM2|CHRM3|CHRM4|CHRM5|DRD1|DRD5|HRH1|HTR2A|HTR2C	0	0	0
CPC002_HCC515_24H:BRD-K36638198-001-02-8:10	BRD-K36638198	felamidin	HCC515	trt_cp	10 uM	24 h	3	493	0.09	0.212998	1	0	1	1	0	-666	-666	0	0	0
CPC002_HCC515_24H:BRD-K36638830-001-02-2:10	BRD-K36638830	anabasine	HCC515	trt_cp	10 uM	24 h	3	62	0.12	0.0872202	1	0	1	1	0	-666	-666	0	0	0
CPC002_HCC515_24H:BRD-K36965586-003-03-9:10	BRD-K36965586	m-chlorophenylbiguanide	HCC515	trt_cp	10 uM	24 h	3	116	0.12	0.119303	1	0	1	1	0	Serotonin receptor agonist	HTR3A|HTR3B	0	0	0
CPC002_HCC515_24H:BRD-K37080523-001-02-8:10	BRD-K37080523	isoreserpine	HCC515	trt_cp	10 uM	24 h	3	95	0.28	0.164919	1	1	1	1	0	Vesicular monoamine transporter inhibitor	SLC18A2|SLC18A1	0	0	0
CPC002_HCC515_24H:BRD-K37289225-001-19-0:10	BRD-K37289225	clozapine	HCC515	trt_cp	10 uM	24 h	3	68	0.25	0.131842	1	1	1	1	0	Serotonin receptor antagonist|Dopamine receptor antagonist	DRD4|DRD2|DRD3|HTR2A|ADRA1A|ADRA1B|CHRM1|DRD1|HRH1|HRH4|HTR1A|HTR1B|HTR1D|HTR1E|HTR2C|HTR6|HTR7|CYP2C19|ADRA1D|ADRA2A|ADRA2B|ADRA2C|CALY|CHRM2|CHRM3|CHRM4|CHRM5|DRD5|HTR1F|HTR2B|HTR3A|HTR5A	0	0	0
CPC002_HCC515_24H:BRD-K39187410-001-01-7:10	BRD-K39187410	BRD-K39187410	HCC515	trt_cp	10 uM	24 h	3	212	0.24	0.228089	1	1	1	1	0	-666	-666	0	0	0
CPC002_HCC515_24H:BRD-K39188321-001-03-9:10	BRD-K39188321	betamethasone	HCC515	trt_cp	10 uM	24 h	3	297	0.61	0.430401	1	1	1	1	0	Glucocorticoid receptor agonist	NR3C1	0	0	0
CPC002_HCC515_24H:BRD-K39339537-001-03-8:10	BRD-K39339537	epirizole	HCC515	trt_cp	10 uM	24 h	3	235	0.1	0.155012	1	0	1	1	0	Cyclooxygenase inhibitor	PTGS1|PTGS2	0	0	0
CPC002_HCC515_24H:BRD-K39670393-303-01-3:10	BRD-K39670393	amthamine	HCC515	trt_cp	10 uM	24 h	3	156	0.42	0.258832	1	0	1	1	0	Histamine receptor agonist	HRH2	0	0	0
CPC002_HCC515_24H:BRD-K40530731-001-02-5:10	BRD-K40530731	hyoscyamine	HCC515	trt_cp	10 uM	24 h	3	64	0.23	0.122683	1	0	1	1	0	Acetylcholine receptor antagonist	CHRM1|CHRM2|CHRM3|CHRM4	0	0	0
CPC002_HCC515_24H:BRD-K40656405-001-01-5:10	BRD-K40656405	L-165041	HCC515	trt_cp	10 uM	24 h	3	166	0.43	0.270159	1	0	1	1	0	-666	-666	0	0	0
CPC002_HCC515_24H:BRD-K40992116-001-05-5:10	BRD-K40992116	parachlorophenol	HCC515	trt_cp	10 uM	24 h	3	171	0.18	0.177405	1	0	1	1	0	Anti-inflammatory	-666	0	0	0
CPC002_HCC515_24H:BRD-K41337261-003-01-0:10	BRD-K41337261	ZM-306416	HCC515	trt_cp	10 uM	24 h	3	259	0.52	0.371092	1	1	1	1	0	Abl inhibitor|Src inhibitor|VEGFR inhibitor	FLT1|KDR|EGFR|FLT4	0	0	0
CPC002_HCC515_24H:BRD-K42693031-001-01-8:10	BRD-K42693031	glimepiride	HCC515	trt_cp	10 uM	24 h	3	110	0.07	0.0887311	1	0	1	1	0	-666	-666	0	0	0
CPC002_HCC515_24H:BRD-K44849676-001-05-5:10	BRD-K44849676	capsazepine	HCC515	trt_cp	10 uM	24 h	3	75	0.27	0.143894	1	1	1	1	0	TRPV agonist	TRPV1|TRPV4	0	0	0
CPC002_HCC515_24H:BRD-K45068323-003-02-1:10	BRD-K45068323	W-13	HCC515	trt_cp	10 uM	24 h	3	345	0.12	0.205746	0	0	1	1	0	Calmodulin inhibitor	CALM1|MYLK|PDE1A	0	0	0
CPC002_HCC515_24H:BRD-K45435259-003-03-8:10	BRD-K45435259	SCH-23390	HCC515	trt_cp	10 uM	24 h	3	59	0.22	0.115204	1	0	1	1	0	Dopamine receptor antagonist	DRD1|DRD5|HTR2C|KCNJ4|KCNJ6	0	0	0
CPC002_HCC515_24H:BRD-K45479396-103-01-2:10	BRD-K45479396	BP-554	HCC515	trt_cp	10 uM	24 h	3	153	0.48	0.274029	1	1	1	1	0	Serotonin receptor agonist	HTR1A	0	0	0
CPC002_HCC515_24H:BRD-K46142322-003-01-6:10	BRD-K46142322	RS-67333	HCC515	trt_cp	10 uM	24 h	3	93	0.16	0.123348	1	0	1	1	0	Serotonin receptor agonist	HTR4	0	0	0
CPC002_HCC515_24H:BRD-K46441700-300-01-4:10	BRD-K46441700	GR-55562	HCC515	trt_cp	10 uM	24 h	3	109	0.3	0.182854	1	1	1	1	0	Serotonin receptor antagonist	HTR1B	0	0	0
CPC002_HCC515_24H:BRD-K49577446-001-03-1:10	BRD-K49577446	flunisolide	HCC515	trt_cp	10 uM	24 h	3	317	0.56	0.426044	1	1	1	1	0	Cytochrome P450 inhibitor	NR3C1	0	0	0
CPC002_HCC515_24H:BRD-K49657628-001-05-6:10	BRD-K49657628	BRD-K49657628	HCC515	trt_cp	10 uM	24 h	3	270	0.53	0.382517	1	1	1	1	0	EGFR inhibitor|Tyrosine kinase inhibitor	EGFR	0	0	0
CPC002_HCC515_24H:BRD-K49890030-236-01-6:10	BRD-K49890030	gavestinel	HCC515	trt_cp	10 uM	24 h	3	178	0.38	0.262986	1	0	1	1	0	-666	-666	0	0	0
CPC002_HCC515_24H:BRD-K51318897-001-07-0:10	BRD-K51318897	fenbendazole	HCC515	trt_cp	10 uM	24 h	3	184	0.28	0.229519	1	1	1	1	0	Tubulin inhibitor	CYP2C19|CYP2D6|CYP2J2|CYP3A4|TUBB	0	0	0
CPC002_HCC515_24H:BRD-K51918615-303-01-1:10	BRD-K51918615	iodophenpropit	HCC515	trt_cp	10 uM	24 h	3	325	0.57	0.435221	1	1	1	1	0	Histamine receptor antagonist	HRH3|HRH4|GRIN2B	0	0	0
CPC002_HCC515_24H:BRD-K52721684-001-02-2:10	BRD-K52721684	PCO-400	HCC515	trt_cp	10 uM	24 h	3	81	0.15	0.11146	1	0	1	1	0	Potassium channel activator	KCNJ8|ABCC9	0	0	0
CPC002_HCC515_24H:BRD-K52989797-003-13-2:10	BRD-K52989797	clomipramine	HCC515	trt_cp	10 uM	24 h	3	76	0.22	0.130752	1	1	1	1	0	Serotonin receptor antagonist	SLC6A4|SLC6A2|CYP2C19|GSTP1|HTR2A|HTR2B|HTR2C|SLC6A3	0	0	0
CPC002_HCC515_24H:BRD-K53523901-001-02-8:10	BRD-K53523901	arctigenin	HCC515	trt_cp	10 uM	24 h	3	44	0.12	0.0734763	1	0	1	1	0	MEK inhibitor	ADIPOR1|AHR|CHUK|MAP2K1	0	0	0
CPC002_HCC515_24H:BRD-K54094468-003-05-3:10	BRD-K54094468	remoxipride	HCC515	trt_cp	10 uM	24 h	2	280	0.41	0.342611	1	1	1	1	0	Dopamine receptor antagonist	DRD2|DRD3|DRD4|HTR2A|SIGMAR1	0	0	0
CPC002_HCC515_24H:BRD-K56515112-001-03-4:10	BRD-K56515112	medrysone	HCC515	trt_cp	10 uM	24 h	3	205	0.4	0.289559	1	1	1	1	0	Glucocorticoid receptor agonist	NR3C1	0	0	0
CPC002_HCC515_24H:BRD-K56596464-004-05-7:10	BRD-K56596464	QX-314	HCC515	trt_cp	10 uM	24 h	3	184	0.34	0.252918	1	0	1	1	0	Sodium channel inhibitor	MAPK14|TGFBR1	0	0	0
CPC002_HCC515_24H:BRD-K59851896-001-02-4:10	BRD-K59851896	calycanthine	HCC515	trt_cp	10 uM	24 h	3	125	0.28	0.189175	1	0	1	1	0	GABA receptor antagonist	-666	0	0	0
CPC002_HCC515_24H:BRD-K60476892-001-02-1:10	BRD-K60476892	YC-1	HCC515	trt_cp	10 uM	24 h	3	99	0.28	0.168355	1	0	1	1	0	Guanylyl cyclase activator	HIF1A|GUCY1A2|GUCY1A3|GUCY1B3	0	0	0
CPC002_HCC515_24H:BRD-K60511616-236-01-4:10	BRD-K60511616	pravastatin	HCC515	trt_cp	10 uM	24 h	3	257	0.42	0.332217	1	1	1	1	0	HMGCR inhibitor	HMGCR|SLCO1B1	0	0	0
CPC002_HCC515_24H:BRD-K60923938-001-02-8:10	BRD-K60923938	veratridine	HCC515	trt_cp	10 uM	24 h	3	234	0.19	0.213214	1	0	1	1	0	Sodium channel activator	-666	0	0	0
CPC002_HCC515_24H:BRD-K62810658-001-06-4:10	BRD-K62810658	PD-98059	HCC515	trt_cp	10 uM	24 h	3	168	0.2	0.185353	1	1	1	1	0	MEK inhibitor|MAP kinase inhibitor	MAP2K1|MAP2K2|MAPK3|AKT1|CHEK1|GSK3B|LCK|MAPK1|MAPK11|MAPK12|MAPK14|MAPK8|PRKCA|RAF1|ROCK1|RPS6KB1|SGK1	0	0	0
CPC002_HCC515_24H:BRD-K68264559-045-01-6:10	BRD-K68264559	brimonidine	HCC515	trt_cp	10 uM	24 h	3	64	0.33	0.146953	1	0	1	1	0	Adrenergic receptor agonist	ADRA2A|ADRA2B|ADRA2C|AOX1	0	0	0
CPC002_HCC515_24H:BRD-K72029282-001-15-4:10	BRD-K72029282	probucol	HCC515	trt_cp	10 uM	24 h	3	194	0.21	0.204099	1	0	1	1	0	Atherogenesis inhibitor	ABCA1|ABCB11|CES1	0	0	0
CPC002_HCC515_24H:BRD-K75641298-003-16-9:10	BRD-K75641298	metoclopramide	HCC515	trt_cp	10 uM	24 h	3	234	0.27	0.254168	0	0	1	1	0	Dopamine receptor antagonist|Serotonin receptor antagonist	DRD2|HTR4|HTR3A|CHRM1|HTR3B	0	0	0
CPC002_HCC515_24H:BRD-K76304753-003-08-8:10	BRD-K76304753	phenazopyridine	HCC515	trt_cp	10 uM	24 h	3	197	0.16	0.179524	1	0	1	1	0	Anesthetic - local	SCN1A	0	0	0
CPC002_HCC515_24H:BRD-K76775527-001-15-3:10	BRD-K76775527	nimesulide	HCC515	trt_cp	10 uM	24 h	3	94	0.13	0.111781	1	0	1	1	0	Cyclooxygenase inhibitor	PTGS2|LTF|PLA2G2E|PTGS1	0	0	0
CPC002_HCC515_24H:BRD-K77641333-003-15-6:10	BRD-K77641333	naphazoline	HCC515	trt_cp	10 uM	24 h	2	156	0.34	0.23288	0	0	1	1	0	Adrenergic receptor agonist	ADRA1A|ADRA2A	0	0	0
CPC002_HCC515_24H:BRD-K77987382-001-08-2:10	BRD-K77987382	mebendazole	HCC515	trt_cp	10 uM	24 h	3	238	0.44	0.327224	1	1	1	1	0	Tubulin inhibitor	TUBA1A|TUBB|TUBB4B	0	0	0
CPC002_HCC515_24H:BRD-K79353516-001-03-5:10	BRD-K79353516	indolophenanthridine	HCC515	trt_cp	10 uM	24 h	3	155	0.42	0.258001	1	1	1	1	0	Dopamine receptor agonist	-666	0	0	0
CPC002_HCC515_24H:BRD-K82983861-001-01-9:10	BRD-K82983861	GW-0742	HCC515	trt_cp	10 uM	24 h	3	233	0.22	0.228939	1	0	1	1	0	PPAR receptor agonist|Insulin sensitizer	PPARD|INS	0	0	0
CPC002_HCC515_24H:BRD-K85013741-001-05-9:10	BRD-K85013741	auraptene	HCC515	trt_cp	10 uM	24 h	3	171	0.18	0.177405	1	1	1	1	0	Nitric oxide production inhibitor	MAOB	0	0	0
CPC002_HCC515_24H:BRD-K85871428-001-01-9:10	BRD-K85871428	SC-68376	HCC515	trt_cp	10 uM	24 h	3	188	0.39	0.273805	1	1	1	1	0	P38 MAPK inhibitor	MAPK14	0	0	0
CPC002_HCC515_24H:BRD-K86204871-001-02-2:10	BRD-K86204871	terconazole	HCC515	trt_cp	10 uM	24 h	3	182	0.17	0.177865	1	1	1	1	0	Sterol demethylase inhibitor	-666	0	0	0
CPC002_HCC515_24H:BRD-K86727142-001-06-6:10	BRD-K86727142	embelin	HCC515	trt_cp	10 uM	24 h	3	179	0.11	0.141891	1	0	1	1	0	HCV inhibitor|XIAP inhibitor	XIAP	0	0	0
CPC002_HCC515_24H:BRD-K87048468-003-01-9:10	BRD-K87048468	RS-102221	HCC515	trt_cp	10 uM	24 h	3	153	0.14	0.147993	1	0	1	1	0	Serotonin receptor antagonist	HTR2C|HTR2A|HTR2B	0	0	0
CPC002_HCC515_24H:BRD-K87919739-001-03-4:10	BRD-K87919739	BRD-K87919739	HCC515	trt_cp	10 uM	24 h	3	101	0.22	0.150731	1	1	1	1	0	Receptor tyrosine protein kinase inhibitor	ERBB2	0	0	0
CPC002_HCC515_24H:BRD-K88611939-001-10-9:10	BRD-K88611939	aniracetam	HCC515	trt_cp	10 uM	24 h	3	94	0.37	0.18858	1	0	1	1	0	Glutamate receptor agonist	GRIA1|DRD2|GRIA2|GRIA3|HTR2A|GRIA4	0	0	0
CPC002_HCC515_24H:BRD-K88759641-003-01-0:10	BRD-K88759641	EMD-84	HCC515	trt_cp	10 uM	24 h	3	108	0.14	0.124339	1	0	1	1	0	Angiotensin receptor antagonist	AGTR1	0	0	0
CPC002_HCC515_24H:BRD-K88871508-001-01-9:10	BRD-K88871508	lisuride	HCC515	trt_cp	10 uM	24 h	3	77	0.23	0.134567	1	0	1	1	0	-666	-666	0	0	0
CPC002_HCC515_24H:BRD-K89046952-001-03-4:10	BRD-K89046952	ciclacillin	HCC515	trt_cp	10 uM	24 h	3	94	0.21	0.142071	1	0	1	1	0	Bacterial cell wall synthesis inhibitor	-666	0	0	0
CPC002_HCC515_24H:BRD-K90259198-003-07-1:10	BRD-K90259198	W-7	HCC515	trt_cp	10 uM	24 h	3	94	0.13	0.111781	1	0	1	1	0	Calmodulin inhibitor|Potassium channel blocker	-666	0	0	0
CPC002_HCC515_24H:BRD-K92015269-001-01-6:10	BRD-K92015269	GBR-12783	HCC515	trt_cp	10 uM	24 h	3	195	0.1	0.141204	1	0	1	1	0	Dopamine receptor antagonist	-666	0	0	0
CPC002_HCC515_24H:BRD-K93258693-001-05-8:10	BRD-K93258693	GW-9662	HCC515	trt_cp	10 uM	24 h	3	256	0.49	0.358137	0	0	1	1	0	PPAR receptor antagonist	PPARG|NCOA2|RXRA	0	0	0
CPC002_HCC515_24H:BRD-K93280214-004-02-3:10	BRD-K93280214	gabazine	HCC515	trt_cp	10 uM	24 h	3	85	0.06	0.072213	1	0	1	1	0	-666	-666	0	0	0
CPC002_HCC515_24H:BRD-K93332168-001-03-2:10	BRD-K93332168	isocarboxazid	HCC515	trt_cp	10 uM	24 h	3	313	0.14	0.211674	1	0	1	1	0	Monoamine oxidase inhibitor	MAOA|MAOB	0	0	0
CPC002_HCC515_24H:BRD-K93460210-001-09-6:10	BRD-K93460210	lamotrigine	HCC515	trt_cp	10 uM	24 h	3	135	0.47	0.25471	1	1	1	1	0	Serotonin receptor antagonist|Sodium channel inhibitor	SCN1A|SCN3A|SCN2A|SCN10A|SCN11A|SCN4A|SCN5A|SCN7A|SCN8A|SCN9A	0	0	0
CPC002_HCC515_24H:BRD-K93480852-001-02-2:10	BRD-K93480852	KN-93	HCC515	trt_cp	10 uM	24 h	3	174	0.27	0.219173	1	1	1	1	0	Calcium channel blocker	CAMK2A	0	0	0
CPC002_HCC515_24H:BRD-K95785537-001-09-0:10	BRD-K95785537	PP-2	HCC515	trt_cp	10 uM	24 h	3	373	0.62	0.486274	1	1	1	1	0	Src inhibitor	SRC|LCK|ABL1|LYN|RIPK2	0	0	0
CPC002_HCC515_24H:BRD-K95788524-001-02-4:10	BRD-K95788524	orthothymotinic-acid	HCC515	trt_cp	10 uM	24 h	3	186	0.22	0.204549	1	0	1	1	0	-666	-666	0	0	0
CPC002_HCC515_24H:BRD-K95851186-001-02-9:10	BRD-K95851186	CGP-13501	HCC515	trt_cp	10 uM	24 h	3	190	0.43	0.289029	0	0	1	1	0	GABA receptor antagonist	GABBR1	0	0	0
CPC002_HCC515_24H:BRD-K95992530-001-02-4:10	BRD-K95992530	BRD-K95992530	HCC515	trt_cp	10 uM	24 h	3	88	0.22	0.140696	1	0	1	1	0	Integrin inhibitor	-666	0	0	0
CPC002_HCC515_24H:BRD-K96144918-001-02-3:10	BRD-K96144918	mead-acid	HCC515	trt_cp	10 uM	24 h	3	72	0.17	0.111872	1	0	1	1	0	KPL-1 tumor suppressor	-666	0	0	0
CPC002_HCC515_24H:BRD-K96809896-300-01-5:10	BRD-K96809896	SKF-86002	HCC515	trt_cp	10 uM	24 h	3	233	0.43	0.320068	1	1	1	1	0	P38 MAPK inhibitor	ALOX5|MAPK14	0	0	0
CPC002_HCC515_24H:BRD-K97181089-003-10-6:10	BRD-K97181089	amiloride	HCC515	trt_cp	10 uM	24 h	3	87	0.14	0.111597	1	0	1	1	0	Sodium channel inhibitor	SCNN1A|ASIC1|ASIC2|SCNN1B|SCNN1G|AOC1|ASIC3|PKD2|PKD2L1|PLAU|SCNN1D|SLC9A1|TRPC7|TRPV2	0	0	0
CPC002_HCC515_6H:BRD-A28970875-300-03-1:10	BRD-A28970875	puromycin	HCC515	trt_cp	10 uM	6 h	3	500	0.38	0.440765	1	1	1	1	0	Protein synthesis inhibitor	RPL10L|RPL11|RPL13A|RPL15|RPL19|RPL23|RPL23A|RPL26L1|RPL3|RPL37|RPL8|RSL24D1|SNU13	0	0	0
CPC002_HCC515_6H:BRD-A42649439-001-02-8:10	BRD-A42649439	triciribine	HCC515	trt_cp	10 uM	6 h	3	273	0.57	0.398886	1	1	1	1	0	-666	-666	0	0	0
CPC002_HCC515_6H:BRD-A45499626-001-02-8:10	BRD-A45499626	UBP-302	HCC515	trt_cp	10 uM	6 h	3	68	0.16	0.105474	1	0	1	1	0	Glutamate receptor antagonist	-666	0	0	0
CPC002_HCC515_6H:BRD-A50684349-003-01-1:10	BRD-A50684349	fenoldopam	HCC515	trt_cp	10 uM	6 h	3	89	0.23	0.144674	1	0	1	1	0	Dopamine receptor agonist	DRD1|ADRA1A|ADRA1B|ADRA1D|ADRA2A|ADRA2B|ADRA2C|DRD4|DRD5	0	0	0
CPC002_HCC515_6H:BRD-A73605923-001-01-7:10	BRD-A73605923	mocimycin	HCC515	trt_cp	10 uM	6 h	3	89	0.31	0.16796	1	1	1	1	0	Protein synthesis inhibitor	-666	0	0	0
CPC002_HCC515_6H:BRD-A76528577-065-01-2:10	BRD-A76528577	vincristine	HCC515	trt_cp	10 uM	6 h	3	128	0.43	0.23723	1	1	1	1	0	-666	-666	0	0	0
CPC002_HCC515_6H:BRD-A83859836-003-02-8:10	BRD-A83859836	tropisetron	HCC515	trt_cp	10 uM	6 h	3	78	0.33	0.162231	1	1	1	1	0	-666	-666	0	0	0
CPC002_HCC515_6H:BRD-A85424553-050-03-9:10	BRD-A85424553	thioperamide	HCC515	trt_cp	10 uM	6 h	3	100	0.12	0.11077	1	0	1	1	0	Histamine receptor antagonist	HRH3|HRH4	0	0	0
CPC002_HCC515_6H:BRD-K06147391-300-04-3:10	BRD-K06147391	telenzepine	HCC515	trt_cp	10 uM	6 h	3	310	0.09	0.168901	1	0	1	1	0	Acetylcholine receptor antagonist	CHRM1	0	0	0
CPC002_HCC515_6H:BRD-K07691486-001-04-9:10	BRD-K07691486	roscovitine	HCC515	trt_cp	10 uM	6 h	2	152	0.42	0.255492	1	1	1	1	0	CDK inhibitor	CDK2|CDK9|CDK7|CDK1|CDK5	0	0	0
CPC002_HCC515_6H:BRD-K13646352-001-01-2:10	BRD-K13646352	midostaurin	HCC515	trt_cp	10 uM	6 h	3	223	0.55	0.354131	1	1	1	1	0	FLT3 inhibitor|KIT inhibitor|PKC inhibitor	FLT3|KIT|CCNB1|FLT1|KDR|PDGFRB|PRKCA|VEGFA|PRKCG	0	0	0
CPC002_HCC515_6H:BRD-K15868788-003-02-8:10	BRD-K15868788	SDZ-205-557	HCC515	trt_cp	10 uM	6 h	2	20	0.04	0.0286006	1	0	1	1	0	Serotonin receptor antagonist	HTR4|HTR3A|HTR3B	0	0	0
CPC002_HCC515_6H:BRD-K16195444-003-13-8:10	BRD-K16195444	oxymetazoline	HCC515	trt_cp	10 uM	6 h	3	526	0.15	0.284033	1	0	1	1	0	Adrenergic receptor agonist	ADRA1A|ADRA2A|ADRA1B|ADRA1D|ADRA2B|ADRA2C|CYP2C19|HTR1B|HTR1D|HTR2C	0	0	0
CPC002_HCC515_6H:BRD-K16664969-001-02-5:10	BRD-K16664969	GTP-14564	HCC515	trt_cp	10 uM	6 h	3	58	0.16	0.0974102	1	1	1	1	0	FLT3 inhibitor|Tyrosine kinase inhibitor	FLT3|CSF1R|KIT|PDGFRB	0	0	0
CPC002_HCC515_6H:BRD-K17868609-001-02-7:10	BRD-K17868609	BRL-54443	HCC515	trt_cp	10 uM	6 h	3	55	0.21	0.108673	1	1	1	1	0	Serotonin receptor agonist	HTR1E|HTR1F	0	0	0
CPC002_HCC515_6H:BRD-K19533706-001-01-9:10	BRD-K19533706	tranilast	HCC515	trt_cp	10 uM	6 h	3	251	0.14	0.189553	1	0	1	1	0	-666	-666	0	0	0
CPC002_HCC515_6H:BRD-K19605405-001-01-9:10	BRD-K19605405	ZM-241385	HCC515	trt_cp	10 uM	6 h	3	79	0.26	0.144921	1	1	1	1	0	Adenosine receptor antagonist	ADORA2A|ADORA2B|ADORA1|ADORA3	0	0	0
CPC002_HCC515_6H:BRD-K22010301-001-01-2:10	BRD-K22010301	JLK-6	HCC515	trt_cp	10 uM	6 h	2	138	0.23	0.18015	1	1	1	1	0	Gamma secretase inhibitor|Beta amyloid inhibitor	PSEN1	0	0	0
CPC002_HCC515_6H:BRD-K24675965-001-02-5:10	BRD-K24675965	LY-288513	HCC515	trt_cp	10 uM	6 h	3	133	0.43	0.241819	1	1	1	1	0	CCK receptor antagonist	CCKBR	0	0	0
CPC002_HCC515_6H:BRD-K26548821-001-01-8:10	BRD-K26548821	BRD-K26548821	HCC515	trt_cp	10 uM	6 h	3	153	0.03	0.0685073	1	0	1	1	0	Dopamine receptor agonist	-666	0	0	0
CPC002_HCC515_6H:BRD-K31699485-001-01-9:10	BRD-K31699485	DMeOB	HCC515	trt_cp	10 uM	6 h	3	91	0.19	0.132962	1	0	1	1	0	-666	-666	0	0	0
CPC002_HCC515_6H:BRD-K31792052-004-01-9:10	BRD-K31792052	pifithrin	HCC515	trt_cp	10 uM	6 h	3	142	0.27	0.197996	1	1	1	1	0	p53 inhibitor	-666	0	0	0
CPC002_HCC515_6H:BRD-K32412559-001-01-7:10	BRD-K32412559	morphothebaine	HCC515	trt_cp	10 uM	6 h	3	80	0.32	0.16179	1	1	1	1	0	Adrenergic receptor antagonist	-666	0	0	0
CPC002_HCC515_6H:BRD-K33204703-001-03-8:10	BRD-K33204703	AG-370	HCC515	trt_cp	10 uM	6 h	3	51	0.21	0.104647	1	0	1	1	0	PDGFR inhibitor	PDGFRB	0	0	0
CPC002_HCC515_6H:BRD-K33882852-003-01-0:10	BRD-K33882852	ZK-93423	HCC515	trt_cp	10 uM	6 h	3	74	0.21	0.126054	1	0	1	1	0	Benzodiazepine receptor agonist	GABRA1|GABRA2|GABRA3|GABRA5|GABRB2|GABRG2	0	0	0
CPC002_HCC515_6H:BRD-K35531059-001-02-4:10	BRD-K35531059	molsidomine	HCC515	trt_cp	10 uM	6 h	3	169	0.05	0.092952	1	0	1	1	0	-666	-666	0	0	0
CPC002_HCC515_6H:BRD-K36258877-001-01-5:10	BRD-K36258877	AZ-10417808	HCC515	trt_cp	10 uM	6 h	2	267	0.37	0.317824	1	1	1	1	0	Caspase inhibitor	CASP3	0	0	0
CPC002_HCC515_6H:BRD-K37312348-001-06-9:10	BRD-K37312348	kenpaullone	HCC515	trt_cp	10 uM	6 h	3	143	0.42	0.247813	1	1	1	1	0	CDK inhibitor|GSK inhibitor	GSK3B|CDK1|CDK5|CDK2|LCK|CCNB1	0	0	0
CPC002_HCC515_6H:BRD-K37392901-003-01-7:10	BRD-K37392901	NSC-632839	HCC515	trt_cp	10 uM	6 h	3	375	0.69	0.514364	1	1	1	1	0	-666	-666	0	0	0
CPC002_HCC515_6H:BRD-K38903228-001-02-8:10	BRD-K38903228	hesperidin	HCC515	trt_cp	10 uM	6 h	3	54	0.1	0.0743066	1	0	1	1	0	Flavanone glycoside	CACNA1B	0	0	0
CPC002_HCC515_6H:BRD-K39111395-001-01-6:10	BRD-K39111395	BCL2-inhibitor	HCC515	trt_cp	10 uM	6 h	2	101	0.31	0.178925	1	1	1	1	0	BCL inhibitor	-666	0	0	0
CPC002_HCC515_6H:BRD-K40578143-001-01-8:10	BRD-K40578143	GR-79236	HCC515	trt_cp	10 uM	6 h	3	95	0.14	0.116616	1	0	1	1	0	Adenosine receptor agonist	ADORA1|ADORA2A	0	0	0
CPC002_HCC515_6H:BRD-K43245338-001-02-4:10	BRD-K43245338	MDL-28170	HCC515	trt_cp	10 uM	6 h	3	241	0.29	0.267324	1	0	1	1	0	Calpain inhibitor	CTSB|CAPN1	0	0	0
CPC002_HCC515_6H:BRD-K47693913-001-02-4:10	BRD-K47693913	evoxine	HCC515	trt_cp	10 uM	6 h	3	57	0.22	0.113235	1	0	1	1	0	Furoquinoline alkaloid	-666	0	0	0
CPC002_HCC515_6H:BRD-K50859149-001-08-8:10	BRD-K50859149	sulfafurazole	HCC515	trt_cp	10 uM	6 h	3	58	0.18	0.103319	1	0	1	1	0	Bacterial antifolate	-666	0	0	0
CPC002_HCC515_6H:BRD-K52620403-015-02-6:10	BRD-K52620403	STO-609	HCC515	trt_cp	10 uM	6 h	3	60	0.25	0.123844	1	1	1	1	0	Calmodulin inhibitor	CAMKK1|CAMKK2	0	0	0
CPC002_HCC515_6H:BRD-K60060639-005-01-4:10	BRD-K60060639	methyllidocaine	HCC515	trt_cp	10 uM	6 h	3	575	0.09	0.230031	1	0	1	1	0	Antiarrhythmic	-666	0	0	0
CPC002_HCC515_6H:BRD-K60230970-001-04-3:10	BRD-K60230970	MG-132	HCC515	trt_cp	10 uM	6 h	3	573	0.51	0.546629	1	1	1	1	0	Proteasome inhibitor	PSMB1	0	0	0
CPC002_HCC515_6H:BRD-K79425933-001-03-6:10	BRD-K79425933	benperidol	HCC515	trt_cp	10 uM	6 h	3	85	0.18	0.125077	1	0	1	1	0	Dopamine receptor antagonist	DRD2	0	0	0
CPC002_HCC515_6H:BRD-K80348542-001-01-4:10	BRD-K80348542	cephaeline	HCC515	trt_cp	10 uM	6 h	3	506	0.76	0.627065	1	1	1	1	0	Protein synthesis inhibitor	-666	0	0	0
CPC002_HCC515_6H:BRD-K80725821-300-01-1:10	BRD-K80725821	RS-16566	HCC515	trt_cp	10 uM	6 h	3	141	0.11	0.125932	1	0	1	1	0	Serotonin receptor antagonist	-666	0	0	0
CPC002_HCC515_6H:BRD-K90553655-001-03-6:10	BRD-K90553655	testosterone	HCC515	trt_cp	10 uM	6 h	3	367	0.4	0.38743	1	0	1	1	0	-666	-666	0	0	0
CPC002_HCC515_6H:BRD-K91263825-001-03-6:10	BRD-K91263825	nortriptyline	HCC515	trt_cp	10 uM	6 h	3	87	0.31	0.166062	1	1	1	1	0	Tricyclic antidepressant	KCNJ10|SLC6A2|SLC6A4|CYP2C19|PIK3CD|ADRA1A|ADRA1B|ADRA1D|ADRA2A|ADRA2B|ADRA2C|ADRB1|ADRB2|ADRB3|CHRM1|CHRM2|CHRM3|CHRM4|CHRM5|DRD2|HRH1|HTR1A|HTR2A|HTR2C|HTR6|PGRMC1|SIGMAR1	0	0	0
CPC002_HCC515_6H:BRD-K91301684-003-03-0:10	BRD-K91301684	noscapine	HCC515	trt_cp	10 uM	6 h	3	67	0.06	0.0641126	1	0	1	1	0	Bradykinin receptor antagonist|Tubulin polymerization inhibitor	BDKRB2|SIGMAR1	0	0	0
CPC002_HCC515_6H:BRD-K91509126-001-04-6:10	BRD-K91509126	piceatannol	HCC515	trt_cp	10 uM	6 h	3	69	0.3	0.145484	1	1	1	1	0	Syk inhibitor	PTGS2|SIRT1|SYK|TYR|ATP5A1|ATP5B|ATP5C1|IRF3	0	0	0
CPC002_HCC515_6H:BRD-K93658967-001-01-7:10	BRD-K93658967	aloisine	HCC515	trt_cp	10 uM	6 h	3	120	0.26	0.178611	1	1	1	1	0	CDK inhibitor|CFTR channel agonist|GSK inhibitor	CDK2	0	0	0
CPC002_HCC515_6H:BRD-K96778649-001-03-2:10	BRD-K96778649	tyrphostin-47	HCC515	trt_cp	10 uM	6 h	3	66	0.19	0.113235	1	0	1	1	0	EGFR inhibitor	EGFR	0	0	0
CPC002_HCC515_6H:BRD-K97399794-001-08-8:10	BRD-K97399794	quercetin	HCC515	trt_cp	10 uM	6 h	3	131	0.26	0.186618	1	1	1	1	0	Polar auxin transport inhibitor	PIK3CG|AKR1B1|CYP2C8|EGFR|GAA|MAOA|PTPN1|SCN5A|SIRT1|XDH|ATP5A1|ATP5B|ATP5C1|HCK|HIBCH|PIM1|STK17B|UGT3A1	0	0	0
CPC002_HCC515_6H:BRD-K98157055-001-04-2:10	BRD-K98157055	SIB-1757	HCC515	trt_cp	10 uM	6 h	3	132	0.16	0.146953	1	0	1	1	0	Glutamate receptor antagonist	GRM5	0	0	0
CPC002_HCC515_6H:BRD-K98769987-001-09-6:10	BRD-K98769987	flumazenil	HCC515	trt_cp	10 uM	6 h	3	123	0.15	0.13735	1	0	1	1	0	Benzodiazepine receptor antagonist	GABRA1|GABRA2|GABRA3|GABRA5|GABRA4|GABRA6|GABRB1|GABRB2|GABRB3|GABRD|GABRE|GABRG1|GABRG2|GABRG3|GABRP|GABRQ	0	0	0
CPC002_HCC515_6H:BRD-M00539986-051-01-1:10	BRD-M00539986	formoterol	HCC515	trt_cp	10 uM	6 h	3	288	0.19	0.236539	1	0	1	1	0	-666	-666	0	0	0
CPC002_PC3_24H:BRD-A17428743-003-03-3:10	BRD-A17428743	BW-723C86	PC3	trt_cp	10 uM	24 h	5	88	0.1	0.0948576	1	0	1	1	0	Serotonin receptor agonist	HTR2B|HTR2A|HTR2C	0	0	0
CPC002_PC3_24H:BRD-A18579359-001-02-3:10	BRD-A18579359	wiskostatin	PC3	trt_cp	10 uM	24 h	5	231	0.23	0.233078	1	0	1	1	0	Neural Wiskott-Aldrich syndrome protein inhibitor	WAS|WASL	0	0	0
CPC002_PC3_24H:BRD-A23072235-050-09-4:10	BRD-A23072235	pheniramine	PC3	trt_cp	10 uM	24 h	5	143	0.1	0.12092	1	0	1	1	0	Histamine receptor antagonist	HRH1	0	0	0
CPC002_PC3_24H:BRD-A31227688-001-02-4:10	BRD-A31227688	kynuramine	PC3	trt_cp	10 uM	24 h	5	266	0.08	0.147508	1	0	1	1	0	Aryl hydrocarbon receptor activator	-666	0	0	0
CPC002_PC3_24H:BRD-A35623999-001-04-0:10	BRD-A35623999	CGP-37157	PC3	trt_cp	10 uM	24 h	5	137	0.13	0.134947	1	0	1	1	0	Calcium channel blocker|Mitochondrial Na+/Ca2+ exchanger antagonist|Sodium/calcium exchange inhibitor	SLC8A1	0	0	0
CPC002_PC3_24H:BRD-A35989968-001-03-4:10	BRD-A35989968	megestrol-acetate	PC3	trt_cp	10 uM	24 h	5	302	0.21	0.25465	1	0	1	1	0	Progesterone receptor agonist|DNA inhibitor|Steroidal progestin	PGR|NR3C1	0	0	0
CPC002_PC3_24H:BRD-A45499626-001-02-8:10	BRD-A45499626	UBP-302	PC3	trt_cp	10 uM	24 h	5	103	0.11	0.107633	1	0	1	1	0	Glutamate receptor antagonist	-666	0	0	0
CPC002_PC3_24H:BRD-A49046702-003-03-4:10	BRD-A49046702	SKF-89976A	PC3	trt_cp	10 uM	24 h	5	234	0.21	0.224155	1	0	1	1	0	GABA receptor antagonist	SLC6A1	0	0	0
CPC002_PC3_24H:BRD-A50928468-001-03-7:10	BRD-A50928468	norgestrel	PC3	trt_cp	10 uM	24 h	5	230	0.06	0.118787	1	0	1	1	0	-666	-666	0	0	0
CPC002_PC3_24H:BRD-A51393488-003-01-9:10	BRD-A51393488	noscapine	PC3	trt_cp	10 uM	24 h	5	317	0.15	0.220499	1	0	1	1	0	-666	-666	0	0	0
CPC002_PC3_24H:BRD-A51410489-003-02-8:10	BRD-A51410489	yohimbine	PC3	trt_cp	10 uM	24 h	5	226	0.12	0.166523	1	0	1	1	0	-666	-666	0	0	0
CPC002_PC3_24H:BRD-A52805806-001-02-8:10	BRD-A52805806	totaralolal	PC3	trt_cp	10 uM	24 h	5	116	0.06	0.0843597	1	0	1	1	0	-666	-666	0	0	0
CPC002_PC3_24H:BRD-A56987319-001-05-3:10	BRD-A56987319	SQ-22536	PC3	trt_cp	10 uM	24 h	5	422	0.15	0.254409	1	0	1	1	0	Adenylyl cyclase inhibitor	ADCY5|ADCY1	0	0	0
CPC002_PC3_24H:BRD-A62336480-001-02-5:10	BRD-A62336480	niguldipine	PC3	trt_cp	10 uM	24 h	5	430	0.62	0.522108	1	1	1	1	0	-666	-666	0	0	0
CPC002_PC3_24H:BRD-A64290322-001-01-6:10	BRD-A64290322	cyclosporin-a	PC3	trt_cp	10 uM	24 h	5	436	0.46	0.452848	1	1	1	1	0	-666	-666	0	0	0
CPC002_PC3_24H:BRD-A76528577-065-01-2:10	BRD-A76528577	vincristine	PC3	trt_cp	10 uM	24 h	5	467	0.44	0.458369	1	1	1	1	0	-666	-666	0	0	0
CPC002_PC3_24H:BRD-A80502530-001-01-2:10	BRD-A80502530	cinobufagin	PC3	trt_cp	10 uM	24 h	5	639	0.74	0.695339	1	1	1	1	0	Na/K-ATPase inhibitor	ATP1A1	0	0	0
CPC002_PC3_24H:BRD-A89337244-001-01-1:10	BRD-A89337244	PD-102807	PC3	trt_cp	10 uM	24 h	5	356	0.47	0.413623	1	1	1	1	0	Acetylcholine receptor antagonist	CHRM4	0	0	0
CPC002_PC3_24H:BRD-K00662280-001-04-5:10	BRD-K00662280	CL-218872	PC3	trt_cp	10 uM	24 h	5	114	0.12	0.11827	1	1	1	1	0	GABA receptor agonist	GABRA1|GABRA2|GABRA3|GABRA5|GABRB2|GABRG2	0	0	0
CPC002_PC3_24H:BRD-K04146668-001-01-3:10	BRD-K04146668	GW-441756	PC3	trt_cp	10 uM	24 h	5	131	0.2	0.163675	1	0	1	1	0	-666	-666	0	0	0
CPC002_PC3_24H:BRD-K05181463-001-04-0:10	BRD-K05181463	L-741626	PC3	trt_cp	10 uM	24 h	5	150	0.18	0.166155	1	0	1	1	0	Dopamine receptor antagonist	DRD2	0	0	0
CPC002_PC3_24H:BRD-K16233984-236-01-4:10	BRD-K16233984	BRD-K16233984	PC3	trt_cp	10 uM	24 h	5	274	0.36	0.317583	1	1	1	1	0	Azo dye used in titrations to detect metal ions	-666	0	0	0
CPC002_PC3_24H:BRD-K18619710-001-03-7:10	BRD-K18619710	digoxigenin	PC3	trt_cp	10 uM	24 h	5	648	0.76	0.709618	1	1	1	1	0	Na/K-ATPase inhibitor	-666	0	0	0
CPC002_PC3_24H:BRD-K20287671-001-03-6:10	BRD-K20287671	SU-4312	PC3	trt_cp	10 uM	24 h	5	196	0.13	0.16141	1	0	1	1	0	Tyrosine kinase inhibitor|PDGFR inhibitor|VEGFR inhibitor	KDR|PDGFRB	0	0	0
CPC002_PC3_24H:BRD-K21064560-001-01-6:10	BRD-K21064560	BRD-K21064560	PC3	trt_cp	10 uM	24 h	5	496	0.57	0.537661	0	0	1	1	0	-666	-666	0	0	0
CPC002_PC3_24H:BRD-K22010301-001-01-2:10	BRD-K22010301	JLK-6	PC3	trt_cp	10 uM	24 h	5	351	0.32	0.33889	1	1	1	1	0	Gamma secretase inhibitor|Beta amyloid inhibitor	PSEN1	0	0	0
CPC002_PC3_24H:BRD-K22385716-001-01-7:10	BRD-K22385716	LY-303511	PC3	trt_cp	10 uM	24 h	5	182	0.21	0.197686	1	1	1	1	0	Casein kinase inhibitor|PI3K inhibitor	CSNK2A1|CSNK2A2|CSNK2B|MTOR|BRD2|BRD3|BRD4	0	0	0
CPC002_PC3_24H:BRD-K24240364-003-02-1:10	BRD-K24240364	GYKI-52466	PC3	trt_cp	10 uM	24 h	5	317	0.17	0.234739	1	0	1	1	0	Glutamate receptor antagonist|Kainate receptor antagonist	GRIA1|GRIA2|GRIA3|GRIA4	0	0	0
CPC002_PC3_24H:BRD-K31843556-001-01-7:10	BRD-K31843556	T-0070907	PC3	trt_cp	10 uM	24 h	5	269	0.45	0.351814	1	1	1	1	0	PPAR receptor antagonist	PPARG	0	0	0
CPC002_PC3_24H:BRD-K32292990-001-01-0:10	BRD-K32292990	CGP-53353	PC3	trt_cp	10 uM	24 h	5	129	0.15	0.14066	1	0	1	1	0	EGFR inhibitor|PKC inhibitor	EGFR|PRKCB	0	0	0
CPC002_PC3_24H:BRD-K33860217-003-01-6:10	BRD-K33860217	CP-94253	PC3	trt_cp	10 uM	24 h	5	228	0.13	0.174088	1	0	1	1	0	Serotonin receptor agonist	HTR1B	0	0	0
CPC002_PC3_24H:BRD-K34034388-300-01-0:10	BRD-K34034388	GBR-12783	PC3	trt_cp	10 uM	24 h	5	233	0.09	0.14643	1	0	1	1	0	-666	-666	0	0	0
CPC002_PC3_24H:BRD-K34092021-001-02-3:10	BRD-K34092021	arvanil	PC3	trt_cp	10 uM	24 h	5	244	0.37	0.303827	1	1	1	1	0	TRPV agonist	TRPV1|CNR1	0	0	0
CPC002_PC3_24H:BRD-K34170797-001-01-1:10	BRD-K34170797	fexaramine	PC3	trt_cp	10 uM	24 h	5	344	0.24	0.290546	1	0	1	1	0	-666	-666	0	0	0
CPC002_PC3_24H:BRD-K37312348-001-06-9:10	BRD-K37312348	kenpaullone	PC3	trt_cp	10 uM	24 h	5	405	0.48	0.44584	1	1	1	1	0	CDK inhibitor|GSK inhibitor	GSK3B|CDK1|CDK5|CDK2|LCK|CCNB1	0	0	0
CPC002_PC3_24H:BRD-K39111395-001-01-6:10	BRD-K39111395	BCL2-inhibitor	PC3	trt_cp	10 uM	24 h	5	213	0.35	0.276092	1	0	1	1	0	BCL inhibitor	-666	0	0	0
CPC002_PC3_24H:BRD-K39188321-001-03-9:10	BRD-K39188321	betamethasone	PC3	trt_cp	10 uM	24 h	5	205	0.29	0.246551	1	0	1	1	0	Glucocorticoid receptor agonist	NR3C1	0	0	0
CPC002_PC3_24H:BRD-K40656405-001-01-5:10	BRD-K40656405	L-165041	PC3	trt_cp	10 uM	24 h	5	291	0.44	0.361829	1	1	1	1	0	-666	-666	0	0	0
CPC002_PC3_24H:BRD-K40742111-001-02-6:10	BRD-K40742111	baeomycesic-acid	PC3	trt_cp	10 uM	24 h	5	109	0.11	0.110724	1	0	1	1	0	Lipoxygenase inhibitor	-666	0	0	0
CPC002_PC3_24H:BRD-K42452249-001-01-7:10	BRD-K42452249	EO-1428	PC3	trt_cp	10 uM	24 h	5	208	0.25	0.230586	1	1	1	1	0	P38 MAPK inhibitor	MAPK11|MAPK14	0	0	0
CPC002_PC3_24H:BRD-K44067360-001-16-2:10	BRD-K44067360	flufenamic-acid	PC3	trt_cp	10 uM	24 h	5	488	0.37	0.429676	1	0	1	1	0	Chloride channel blocker	AKR1C3|AR|PTGS1|PTGS2|ANO1|GJA1|GJA10|GJA3|GJA4|GJA5|GJA8|GJA9|GJB1|GJB2|GJB3|GJB4|GJB5|GJB6|GJB7|GJC1|GJC2|GJC3|GJD2|GJD3|GJD4|GJE1|PANX1|PANX2|PANX3|PKD2L1|TRPC5|TRPM2|TRPM5	0	0	0
CPC002_PC3_24H:BRD-K46142322-003-01-6:10	BRD-K46142322	RS-67333	PC3	trt_cp	10 uM	24 h	5	280	0.15	0.207231	1	0	1	1	0	Serotonin receptor agonist	HTR4	0	0	0
CPC002_PC3_24H:BRD-K46441700-300-01-4:10	BRD-K46441700	GR-55562	PC3	trt_cp	10 uM	24 h	5	235	0.18	0.20797	1	0	1	1	0	Serotonin receptor antagonist	HTR1B	0	0	0
CPC002_PC3_24H:BRD-K47105409-001-04-6:10	BRD-K47105409	AG-490	PC3	trt_cp	10 uM	24 h	5	178	0.3	0.233669	1	0	1	1	0	EGFR inhibitor|ERBB2 inhibitor|JAK inhibitor	JAK2|JAK3|STAT3|EGFR	0	0	0
CPC002_PC3_24H:BRD-K49657628-001-05-6:10	BRD-K49657628	BRD-K49657628	PC3	trt_cp	10 uM	24 h	5	148	0.23	0.186563	1	0	1	1	0	EGFR inhibitor|Tyrosine kinase inhibitor	EGFR	0	0	0
CPC002_PC3_24H:BRD-K49890030-236-01-6:10	BRD-K49890030	gavestinel	PC3	trt_cp	10 uM	24 h	5	171	0.19	0.182266	1	0	1	1	0	-666	-666	0	0	0
CPC002_PC3_24H:BRD-K51918615-303-01-1:10	BRD-K51918615	iodophenpropit	PC3	trt_cp	10 uM	24 h	5	242	0.3	0.272458	1	1	1	1	0	Histamine receptor antagonist	HRH3|HRH4|GRIN2B	0	0	0
CPC002_PC3_24H:BRD-K52459643-001-10-2:10	BRD-K52459643	alprostadil	PC3	trt_cp	10 uM	24 h	5	175	0.22	0.198409	1	0	1	1	0	Prostanoid receptor agonist	PTGER1|PTGER2|CATSPER1|CATSPER2|CATSPER3|CATSPER4|PTGDR|PTGER4|PTGIR	0	0	0
CPC002_PC3_24H:BRD-K53523901-001-02-8:10	BRD-K53523901	arctigenin	PC3	trt_cp	10 uM	24 h	5	258	0.38	0.316616	1	1	1	1	0	MEK inhibitor	ADIPOR1|AHR|CHUK|MAP2K1	0	0	0
CPC002_PC3_24H:BRD-K54330070-001-07-1:10	BRD-K54330070	SB-202190	PC3	trt_cp	10 uM	24 h	5	268	0.36	0.314086	1	1	1	1	0	P38 MAPK inhibitor	MAPK14|AKT1|ALOX5|CHEK1|GSK3B|LCK|MAPK1|MAPK11|MAPK12|MAPK8|PRKCA|ROCK1|RPS6KB1|SGK1	0	0	0
CPC002_PC3_24H:BRD-K54728231-001-02-3:10	BRD-K54728231	endecaphyllin-x	PC3	trt_cp	10 uM	24 h	5	293	0.27	0.284411	1	0	1	1	0	-666	-666	0	0	0
CPC002_PC3_24H:BRD-K59851896-001-02-4:10	BRD-K59851896	calycanthine	PC3	trt_cp	10 uM	24 h	5	365	0.16	0.244364	1	0	1	1	0	GABA receptor antagonist	-666	0	0	0
CPC002_PC3_24H:BRD-K60298136-001-01-7:10	BRD-K60298136	ITE	PC3	trt_cp	10 uM	24 h	5	112	0.19	0.147508	1	0	1	1	0	Aryl hydrocarbon receptor agonist	AHR	0	0	0
CPC002_PC3_24H:BRD-K60476892-001-02-1:10	BRD-K60476892	YC-1	PC3	trt_cp	10 uM	24 h	5	188	0.29	0.236107	1	1	1	1	0	Guanylyl cyclase activator	HIF1A|GUCY1A2|GUCY1A3|GUCY1B3	0	0	0
CPC002_PC3_24H:BRD-K60640630-001-03-7:10	BRD-K60640630	mometasone	PC3	trt_cp	10 uM	24 h	5	204	0.25	0.228358	1	1	1	1	0	Glucocorticoid receptor agonist|Immunosuppressant	NR3C1	0	0	0
CPC002_PC3_24H:BRD-K60932973-001-01-7:10	BRD-K60932973	BRD-K60932973	PC3	trt_cp	10 uM	24 h	5	434	0.24	0.326348	1	0	1	1	0	-666	-666	0	0	0
CPC002_PC3_24H:BRD-K70281171-103-01-1:10	BRD-K70281171	U-99194	PC3	trt_cp	10 uM	24 h	5	115	0.09	0.102873	1	0	1	1	0	Dopamine receptor antagonist	DRD3	0	0	0
CPC002_PC3_24H:BRD-K72816382-001-01-3:10	BRD-K72816382	cinalukast	PC3	trt_cp	10 uM	24 h	5	231	0.18	0.206192	1	0	1	1	0	-666	-666	0	0	0
CPC002_PC3_24H:BRD-K79353516-001-03-5:10	BRD-K79353516	indolophenanthridine	PC3	trt_cp	10 uM	24 h	5	216	0.18	0.199386	1	1	1	1	0	Dopamine receptor agonist	-666	0	0	0
CPC002_PC3_24H:BRD-K79684402-300-01-0:10	BRD-K79684402	Ro-10-5824	PC3	trt_cp	10 uM	24 h	5	199	0.12	0.15626	1	0	1	1	0	Dopamine receptor agonist	DRD4	0	0	0
CPC002_PC3_24H:BRD-K80307267-001-02-1:10	BRD-K80307267	tetramethyl-haematoxylone	PC3	trt_cp	10 uM	24 h	5	110	0.08	0.0948576	1	0	1	1	0	-666	-666	0	0	0
CPC002_PC3_24H:BRD-K80334323-001-03-5:10	BRD-K80334323	noretynodrel	PC3	trt_cp	10 uM	24 h	5	337	0.21	0.269002	1	0	1	1	0	-666	-666	0	0	0
CPC002_PC3_24H:BRD-K80725821-300-01-1:10	BRD-K80725821	RS-16566	PC3	trt_cp	10 uM	24 h	5	210	0.09	0.139015	1	0	1	1	0	Serotonin receptor antagonist	-666	0	0	0
CPC002_PC3_24H:BRD-K80778372-001-01-7:10	BRD-K80778372	Ro-19-4605	PC3	trt_cp	10 uM	24 h	5	129	0.13	0.130947	1	0	1	1	0	GABA receptor agonist	GABRA1|GABRA2|GABRA3|GABRA5	0	0	0
CPC002_PC3_24H:BRD-K82484965-003-02-7:10	BRD-K82484965	carmoxirole	PC3	trt_cp	10 uM	24 h	5	200	0.14	0.169204	1	0	1	1	0	Dopamine receptor agonist	DRD2	0	0	0
CPC002_PC3_24H:BRD-K83597974-003-15-6:10	BRD-K83597974	pargyline	PC3	trt_cp	10 uM	24 h	5	248	0.09	0.15107	1	0	1	1	0	Monoamine oxidase inhibitor	MAOB|MAOA	0	0	0
CPC002_PC3_24H:BRD-K84996949-001-01-5:10	BRD-K84996949	sinensetin	PC3	trt_cp	10 uM	24 h	5	273	0.28	0.27957	1	0	1	1	0	Cyclooxygenase inhibitor	-666	0	0	0
CPC002_PC3_24H:BRD-K86727142-001-06-6:10	BRD-K86727142	embelin	PC3	trt_cp	10 uM	24 h	5	312	0.34	0.329342	1	1	1	1	0	HCV inhibitor|XIAP inhibitor	XIAP	0	0	0
CPC002_PC3_24H:BRD-K88759641-003-01-0:10	BRD-K88759641	EMD-84	PC3	trt_cp	10 uM	24 h	5	108	0.12	0.115115	1	0	1	1	0	Angiotensin receptor antagonist	AGTR1	0	0	0
CPC002_PC3_24H:BRD-K91243525-001-01-5:10	BRD-K91243525	SR-142948	PC3	trt_cp	10 uM	24 h	5	368	0.11	0.203447	1	0	1	1	0	Neurotensin receptor antagonist	-666	0	0	0
CPC002_PC3_24H:BRD-K91509126-001-04-6:10	BRD-K91509126	piceatannol	PC3	trt_cp	10 uM	24 h	5	205	0.2	0.204749	1	0	1	1	0	Syk inhibitor	PTGS2|SIRT1|SYK|TYR|ATP5A1|ATP5B|ATP5C1|IRF3	0	0	0
CPC002_PC3_24H:BRD-K92000912-001-06-8:10	BRD-K92000912	AM-251	PC3	trt_cp	10 uM	24 h	5	299	0.32	0.312782	1	1	1	1	0	Cannabinoid receptor antagonist	CNR1|GPR18|GPR55	0	0	0
CPC002_PC3_24H:BRD-K92015269-001-01-6:10	BRD-K92015269	GBR-12783	PC3	trt_cp	10 uM	24 h	5	95	0.16	0.124667	1	0	1	1	0	Dopamine receptor antagonist	-666	0	0	0
CPC002_PC3_24H:BRD-K92446736-003-01-4:10	BRD-K92446736	zatebradine	PC3	trt_cp	10 uM	24 h	5	193	0.13	0.16017	1	0	1	1	0	HCN channel antagonist	HCN1|HCN2|HCN3|HCN4	0	0	0
CPC002_PC3_24H:BRD-K93258693-001-05-8:10	BRD-K93258693	GW-9662	PC3	trt_cp	10 uM	24 h	5	130	0.16	0.145835	1	0	1	1	0	PPAR receptor antagonist	PPARG|NCOA2|RXRA	0	0	0
CPC002_PC3_24H:BRD-K93280214-004-02-3:10	BRD-K93280214	gabazine	PC3	trt_cp	10 uM	24 h	5	106	0.11	0.109189	1	0	1	1	0	-666	-666	0	0	0
CPC002_PC3_24H:BRD-K93480852-001-02-2:10	BRD-K93480852	KN-93	PC3	trt_cp	10 uM	24 h	5	346	0.43	0.390034	1	1	1	1	0	Calcium channel blocker	CAMK2A	0	0	0
CPC002_PC3_24H:BRD-K93658967-001-01-7:10	BRD-K93658967	aloisine	PC3	trt_cp	10 uM	24 h	5	311	0.37	0.343014	1	1	1	1	0	CDK inhibitor|CFTR channel agonist|GSK inhibitor	CDK2	0	0	0
CPC002_PC3_24H:BRD-K95992530-001-02-4:10	BRD-K95992530	BRD-K95992530	PC3	trt_cp	10 uM	24 h	5	99	0.09	0.0954486	1	0	1	1	0	Integrin inhibitor	-666	0	0	0
CPC002_PC3_24H:BRD-K96144918-001-02-3:10	BRD-K96144918	mead-acid	PC3	trt_cp	10 uM	24 h	5	392	0.08	0.179068	1	0	1	1	0	KPL-1 tumor suppressor	-666	0	0	0
CPC002_PC3_24H:BRD-K96778649-001-03-2:10	BRD-K96778649	tyrphostin-47	PC3	trt_cp	10 uM	24 h	5	187	0.17	0.180292	1	0	1	1	0	EGFR inhibitor	EGFR	0	0	0
CPC002_PC3_24H:BRD-K96809896-300-01-5:10	BRD-K96809896	SKF-86002	PC3	trt_cp	10 uM	24 h	5	164	0.23	0.196389	1	0	1	1	0	P38 MAPK inhibitor	ALOX5|MAPK14	0	0	0
CPC002_PC3_24H:BRD-K97810537-001-03-7:10	BRD-K97810537	beclomethasone-dipropionate	PC3	trt_cp	10 uM	24 h	4	115	0.18	0.145484	1	1	1	1	0	Immunosuppressant|Glucocorticoid receptor agonist	NR3C1|CYP3A5|ADGRG3	0	0	0
CPC002_PC3_6H:BRD-A20243730-001-01-4:10	BRD-A20243730	danazol	PC3	trt_cp	10 uM	6 h	5	275	0.12	0.183691	0	0	1	1	0	-666	-666	0	0	0
CPC002_PC3_6H:BRD-A22684332-003-03-1:10	BRD-A22684332	procaterol	PC3	trt_cp	10 uM	6 h	5	144	0.25	0.191859	1	1	1	1	0	Adrenergic receptor agonist	ADRB2	0	0	0
CPC002_PC3_6H:BRD-A73605923-001-01-7:10	BRD-A73605923	mocimycin	PC3	trt_cp	10 uM	6 h	5	92	0.13	0.110585	1	0	1	1	0	Protein synthesis inhibitor	-666	0	0	0
CPC002_PC3_6H:BRD-A83859836-003-02-8:10	BRD-A83859836	tropisetron	PC3	trt_cp	10 uM	6 h	5	101	0.11	0.106583	0	0	1	1	0	-666	-666	0	0	0
CPC002_PC3_6H:BRD-A85424553-050-03-9:10	BRD-A85424553	thioperamide	PC3	trt_cp	10 uM	6 h	5	227	0.05	0.107728	0	0	1	1	0	Histamine receptor antagonist	HRH3|HRH4	0	0	0
CPC002_PC3_6H:BRD-K05361803-001-02-1:10	BRD-K05361803	SC-10	PC3	trt_cp	10 uM	6 h	5	52	0.04	0.0461171	1	0	1	1	0	Protein kinase activator	PRKCA	0	0	0
CPC002_PC3_6H:BRD-K15868788-003-02-8:10	BRD-K15868788	SDZ-205-557	PC3	trt_cp	10 uM	6 h	5	236	0.17	0.20254	0	0	1	1	0	Serotonin receptor antagonist	HTR4|HTR3A|HTR3B	0	0	0
CPC002_PC3_6H:BRD-K16551401-003-02-6:10	BRD-K16551401	PNU-22394	PC3	trt_cp	10 uM	6 h	5	129	0.06	0.0889613	0	0	1	1	0	Serotonin receptor agonist	HTR2A|HTR2B|HTR2C|MAOA|MAOB	0	0	0
CPC002_PC3_6H:BRD-K17868609-001-02-7:10	BRD-K17868609	BRL-54443	PC3	trt_cp	10 uM	6 h	5	119	0.13	0.12577	1	0	1	1	0	Serotonin receptor agonist	HTR1E|HTR1F	0	0	0
CPC002_PC3_6H:BRD-K18787491-001-05-2:10	BRD-K18787491	U-0126	PC3	trt_cp	10 uM	6 h	5	206	0.16	0.183579	0	0	1	1	0	MEK inhibitor	MAP2K1|MAP2K2|JAK2|AKT1|CHEK1|GSK3B|LCK|MAP2K7|MAPK1|MAPK11|MAPK12|MAPK14|MAPK8|PRKCA|RAF1|ROCK1|RPS6KB1|SGK1	0	0	0
CPC002_PC3_6H:BRD-K19605405-001-01-9:10	BRD-K19605405	ZM-241385	PC3	trt_cp	10 uM	6 h	5	84	0.21	0.134301	1	0	1	1	0	Adenosine receptor antagonist	ADORA2A|ADORA2B|ADORA1|ADORA3	0	0	0
CPC002_PC3_6H:BRD-K20714604-003-01-1:10	BRD-K20714604	RS-56812	PC3	trt_cp	10 uM	6 h	5	391	0.39	0.394867	0	0	1	1	0	Serotonin receptor agonist	HTR3A	0	0	0
CPC002_PC3_6H:BRD-K23583188-001-04-9:10	BRD-K23583188	lavendustin-a	PC3	trt_cp	10 uM	6 h	5	119	0.09	0.104647	0	0	1	1	0	EGFR inhibitor	-666	0	0	0
CPC002_PC3_6H:BRD-K24675965-001-02-5:10	BRD-K24675965	LY-288513	PC3	trt_cp	10 uM	6 h	5	262	0.29	0.278728	0	0	1	1	0	CCK receptor antagonist	CCKBR	0	0	0
CPC002_PC3_6H:BRD-K31792052-004-01-9:10	BRD-K31792052	pifithrin	PC3	trt_cp	10 uM	6 h	5	136	0.18	0.158211	1	0	1	1	0	p53 inhibitor	-666	0	0	0
CPC002_PC3_6H:BRD-K35559145-050-03-6:10	BRD-K35559145	levomepromazine	PC3	trt_cp	10 uM	6 h	5	101	0.16	0.128544	1	0	1	1	0	Dopamine receptor antagonist	DRD2|DRD3|DRD4|ADRA1A|ADRA1B|ADRA1D|ADRA2A|ADRA2B|ADRA2C|CHRM1|CHRM2|CHRM3|CHRM4|CHRM5|DRD1|DRD5|HRH1|HTR2A|HTR2C	0	0	0
CPC002_PC3_6H:BRD-K36638198-001-02-8:10	BRD-K36638198	felamidin	PC3	trt_cp	10 uM	6 h	5	232	0.18	0.206638	1	0	1	1	0	-666	-666	0	0	0
CPC002_PC3_6H:BRD-K36864847-303-01-7:10	BRD-K36864847	BD-1047	PC3	trt_cp	10 uM	6 h	5	175	0.08	0.119645	0	0	1	1	0	Adrenergic receptor antagonist	SIGMAR1	0	0	0
CPC002_PC3_6H:BRD-K38903228-001-02-8:10	BRD-K38903228	hesperidin	PC3	trt_cp	10 uM	6 h	5	121	0.1	0.11123	0	0	1	1	0	Flavanone glycoside	CACNA1B	0	0	0
CPC002_PC3_6H:BRD-K40530731-001-02-5:10	BRD-K40530731	hyoscyamine	PC3	trt_cp	10 uM	6 h	5	94	0.08	0.0876879	0	0	1	1	0	Acetylcholine receptor antagonist	CHRM1|CHRM2|CHRM3|CHRM4	0	0	0
CPC002_PC3_6H:BRD-K40992116-001-05-5:10	BRD-K40992116	parachlorophenol	PC3	trt_cp	10 uM	6 h	5	444	0.3	0.369048	0	0	1	1	0	Anti-inflammatory	-666	0	0	0
CPC002_PC3_6H:BRD-K42221274-003-02-8:10	BRD-K42221274	NNC-711	PC3	trt_cp	10 uM	6 h	5	526	0.05	0.163987	0	0	1	1	0	GAT inhibitor	SLC6A1|SIGMAR1	0	0	0
CPC002_PC3_6H:BRD-K45479396-103-01-2:10	BRD-K45479396	BP-554	PC3	trt_cp	10 uM	6 h	5	110	0.14	0.125485	1	0	1	1	0	Serotonin receptor agonist	HTR1A	0	0	0
CPC002_PC3_6H:BRD-K52721684-001-02-2:10	BRD-K52721684	PCO-400	PC3	trt_cp	10 uM	6 h	5	363	0.28	0.322376	0	0	1	1	0	Potassium channel activator	KCNJ8|ABCC9	0	0	0
CPC002_PC3_6H:BRD-K54142781-003-02-7:10	BRD-K54142781	cirazoline	PC3	trt_cp	10 uM	6 h	4	152	0.19	0.171842	0	0	1	1	0	Adrenergic receptor agonist	ADRA1A	0	0	0
CPC002_PC3_6H:BRD-K54704028-001-01-3:10	BRD-K54704028	BAY-36-7620	PC3	trt_cp	10 uM	6 h	5	223	0.09	0.143253	0	0	1	1	0	Glutamate receptor antagonist	GRM1	0	0	0
CPC002_PC3_6H:BRD-K56596464-004-05-7:10	BRD-K56596464	QX-314	PC3	trt_cp	10 uM	6 h	4	140	0.21	0.173382	1	0	1	1	0	Sodium channel inhibitor	MAPK14|TGFBR1	0	0	0
CPC002_PC3_6H:BRD-K60174629-001-02-2:10	BRD-K60174629	BRD-K60174629	PC3	trt_cp	10 uM	6 h	5	86	0.11	0.0983504	0	0	1	1	0	Prolyl endopeptidase inhibitor	-666	0	0	0
CPC002_PC3_6H:BRD-K61097567-001-03-6:10	BRD-K61097567	SB-218795	PC3	trt_cp	10 uM	6 h	5	53	0.25	0.116396	1	0	1	1	0	Tachykinin antagonist	TACR3	0	0	0
CPC002_PC3_6H:BRD-K73700643-001-04-7:10	BRD-K73700643	BRD-K73700643	PC3	trt_cp	10 uM	6 h	5	101	0.15	0.124462	1	0	1	1	0	Melatonin receptor agonist	-666	0	0	0
CPC002_PC3_6H:BRD-K75615183-300-02-1:10	BRD-K75615183	talipexole	PC3	trt_cp	10 uM	6 h	4	150	0.19	0.170708	1	0	1	1	0	Adrenergic receptor agonist|Dopamine receptor agonist	DRD2|HTR3A|ADRA2A	0	0	0
CPC002_PC3_6H:BRD-K78294846-001-02-5:10	BRD-K78294846	osthol	PC3	trt_cp	10 uM	6 h	5	221	0.19	0.207207	1	0	1	1	0	Calcium channel blocker	-666	0	0	0
CPC002_PC3_6H:BRD-K80348542-001-01-4:10	BRD-K80348542	cephaeline	PC3	trt_cp	10 uM	6 h	5	520	0.7	0.610072	1	1	1	1	0	Protein synthesis inhibitor	-666	0	0	0
CPC002_PC3_6H:BRD-K82823076-001-01-8:10	BRD-K82823076	Ro-15-4513	PC3	trt_cp	10 uM	6 h	5	119	0.12	0.120836	1	0	1	1	0	GABA receptor agonist	GABRA1|GABRA2|GABRA3|GABRA5|GABRA4|GABRA6|GABRB2|GABRG2	0	0	0
CPC002_PC3_6H:BRD-K82865713-001-02-6:10	BRD-K82865713	prostaglandin-b2	PC3	trt_cp	10 uM	6 h	5	75	0.17	0.114179	1	0	1	1	0	Prostanoid receptor antagonist	-666	0	0	0
CPC002_PC3_6H:BRD-K87919739-001-03-4:10	BRD-K87919739	BRD-K87919739	PC3	trt_cp	10 uM	6 h	5	149	0.07	0.10327	0	0	1	1	0	Receptor tyrosine protein kinase inhibitor	ERBB2	0	0	0
CPC002_PC3_6H:BRD-K88871508-001-01-9:10	BRD-K88871508	lisuride	PC3	trt_cp	10 uM	6 h	3	114	0.16	0.136566	0	0	1	1	0	-666	-666	0	0	0
CPC002_PC3_6H:BRD-K90553655-001-03-6:10	BRD-K90553655	testosterone	PC3	trt_cp	10 uM	6 h	5	319	0.21	0.261719	1	0	1	1	0	-666	-666	0	0	0
CPC002_PC3_6H:BRD-K92778217-001-17-8:10	BRD-K92778217	mefenamic-acid	PC3	trt_cp	10 uM	6 h	5	168	0.19	0.18066	1	0	1	1	0	Cyclooxygenase inhibitor	PTGS2|PTGS1|KCNQ1|TRPM3	0	0	0
CPC002_PC3_6H:BRD-K93541117-001-01-4:10	BRD-K93541117	BRD-K93541117	PC3	trt_cp	10 uM	6 h	5	68	0.1	0.0833844	1	0	1	1	0	-666	-666	0	0	0
CPC002_PC3_6H:BRD-K94080537-001-05-5:10	BRD-K94080537	diethyltoluamide	PC3	trt_cp	10 uM	6 h	5	342	0.16	0.236539	1	0	1	1	0	DEET, activator of fly antenna ionotropic receptor IR40a	-666	0	0	0
CPC002_PC3_6H:BRD-K97509413-001-01-8:10	BRD-K97509413	coumestrol	PC3	trt_cp	10 uM	6 h	5	588	0.09	0.232616	0	0	1	1	0	Estrogen receptor agonist	ESR1|ESR2	0	0	0
CPC002_PC3_6H:BRD-K98521173-001-03-8:10	BRD-K98521173	desoxycortone	PC3	trt_cp	10 uM	6 h	5	189	0.29	0.236734	1	0	1	1	0	Mineralocorticoid receptor agonist	NR3C2|NR3C1	0	0	0
CPC002_VCAP_24H:BRD-A10420615-001-03-6:10	BRD-A10420615	cyclopiazonic-acid	VCAP	trt_cp	10 uM	24 h	3	89	0.25	0.150833	1	0	1	1	0	ATPase inhibitor	ATP2A1	0	0	0
CPC002_VCAP_24H:BRD-A11813248-003-01-6:10	BRD-A11813248	AM-92016	VCAP	trt_cp	10 uM	24 h	3	216	0.25	0.234978	1	0	1	1	0	Potassium channel antagonist	GRIN2B|GRIN1	0	0	0
CPC002_VCAP_24H:BRD-A14798026-001-01-8:10	BRD-A14798026	mestranol	VCAP	trt_cp	10 uM	24 h	3	71	0.28	0.142573	1	1	1	1	0	Estrogen receptor agonist	ESR1	0	0	0
CPC002_VCAP_24H:BRD-A17428743-003-03-3:10	BRD-A17428743	BW-723C86	VCAP	trt_cp	10 uM	24 h	3	202	0.53	0.33086	1	1	1	1	0	Serotonin receptor agonist	HTR2B|HTR2A|HTR2C	0	0	0
CPC002_VCAP_24H:BRD-A17453586-003-01-5:10	BRD-A17453586	MDL-72832	VCAP	trt_cp	10 uM	24 h	3	276	0.2	0.237575	1	0	1	1	0	Serotonin receptor agonist	HTR1A	0	0	0
CPC002_VCAP_24H:BRD-A18579359-001-02-3:10	BRD-A18579359	wiskostatin	VCAP	trt_cp	10 uM	24 h	3	224	0.28	0.253241	1	1	1	1	0	Neural Wiskott-Aldrich syndrome protein inhibitor	WAS|WASL	0	0	0
CPC002_VCAP_24H:BRD-A19661776-003-13-6:10	BRD-A19661776	mianserin	VCAP	trt_cp	10 uM	24 h	3	84	0.16	0.117228	1	0	1	1	0	Serotonin receptor antagonist	HTR2A|HTR2C|ADRA1A|ADRA1B|ADRA1D|HRH1|HTR2B|HTR6|HTR7|ADRA2A|ADRA2B|ADRA2C|DRD1|DRD2|DRD3|DRD5|HRH2|HRH4|HTR1A|HTR1F|OPRK1|SLC6A2|SLC6A3|SLC6A4	0	0	0
CPC002_VCAP_24H:BRD-A20126139-001-03-4:10	BRD-A20126139	medrysone	VCAP	trt_cp	10 uM	24 h	3	216	0.49	0.328969	1	1	1	1	0	Glucocorticoid receptor agonist	NR3C1	0	0	0
CPC002_VCAP_24H:BRD-A23072235-050-09-4:10	BRD-A23072235	pheniramine	VCAP	trt_cp	10 uM	24 h	3	554	0.74	0.647443	1	1	1	1	0	Histamine receptor antagonist	HRH1	0	0	0
CPC002_VCAP_24H:BRD-A24122750-001-02-9:10	BRD-A24122750	saclofen	VCAP	trt_cp	10 uM	24 h	3	126	0.2	0.160521	1	0	1	1	0	GABA receptor antagonist	GABBR1|GABBR2|KCTD12|KCTD16|KCTD8	0	0	0
CPC002_VCAP_24H:BRD-A35033682-001-02-8:10	BRD-A35033682	eriodictyol	VCAP	trt_cp	10 uM	24 h	3	64	0.22	0.119986	1	0	1	1	0	Cytochrome P450 inhibitor	NFE2L2	0	0	0
CPC002_VCAP_24H:BRD-A35989968-001-03-4:10	BRD-A35989968	megestrol-acetate	VCAP	trt_cp	10 uM	24 h	3	269	0.47	0.359547	1	1	1	1	0	Progesterone receptor agonist|DNA inhibitor|Steroidal progestin	PGR|NR3C1	0	0	0
CPC002_VCAP_24H:BRD-A37704979-001-04-0:10	BRD-A37704979	SB-203580	VCAP	trt_cp	10 uM	24 h	3	159	0.16	0.161283	1	0	1	1	0	P38 MAPK inhibitor	MAPK14|MAPK1|MAPK11|AKT1|ALOX5|CHEK1|CYP2D6|CYP3A4|GAK|GSK3B|LCK|MAPK10|MAPK12|MAPK8|MAPK9|PRKCA|RAF1|RIPK2|ROCK1|RPS6KB1|SGK1|SRC|TNF	0	0	0
CPC002_VCAP_24H:BRD-A41451487-001-04-7:10	BRD-A41451487	PK-11195	VCAP	trt_cp	10 uM	24 h	3	50	0.37	0.137536	1	1	1	1	0	Benzodiazepine receptor antagonist	TSPO|NR1I2|NR1I3	0	0	0
CPC002_VCAP_24H:BRD-A49046702-003-03-4:10	BRD-A49046702	SKF-89976A	VCAP	trt_cp	10 uM	24 h	3	190	0.2	0.197116	1	0	1	1	0	GABA receptor antagonist	SLC6A1	0	0	0
CPC002_VCAP_24H:BRD-A51393488-003-01-9:10	BRD-A51393488	noscapine	VCAP	trt_cp	10 uM	24 h	3	203	0.5	0.322154	1	1	1	1	0	-666	-666	0	0	0
CPC002_VCAP_24H:BRD-A53576514-048-06-9:10	BRD-A53576514	orphenadrine	VCAP	trt_cp	10 uM	24 h	3	119	0.21	0.15985	1	0	1	1	0	Acetylcholine receptor antagonist	CYP2B6|GRIN1|GRIN2D|GRIN3A|GRIN3B|HRH1|SCN10A|SLC6A2	0	0	0
CPC002_VCAP_24H:BRD-A62071884-001-02-0:10	BRD-A62071884	siguazodan	VCAP	trt_cp	10 uM	24 h	3	75	0.34	0.161473	1	1	1	1	0	Phosphodiesterase inhibitor	PDE3A	0	0	0
CPC002_VCAP_24H:BRD-A69960130-066-01-4:10	BRD-A69960130	bromocriptine	VCAP	trt_cp	10 uM	24 h	3	356	0.54	0.443356	1	1	1	1	0	-666	-666	0	0	0
CPC002_VCAP_24H:BRD-A76528577-065-01-2:10	BRD-A76528577	vincristine	VCAP	trt_cp	10 uM	24 h	3	288	0.57	0.409698	1	1	1	1	0	-666	-666	0	0	0
CPC002_VCAP_24H:BRD-A78322124-003-06-6:10	BRD-A78322124	dobutamine	VCAP	trt_cp	10 uM	24 h	3	354	0.46	0.408048	1	0	1	1	0	Adrenergic receptor agonist	ADRB1|ADRB2|ADRA1A	0	0	0
CPC002_VCAP_24H:BRD-A85424553-050-03-9:10	BRD-A85424553	thioperamide	VCAP	trt_cp	10 uM	24 h	3	57	0.24	0.11827	1	0	1	1	0	Histamine receptor antagonist	HRH3|HRH4	0	0	0
CPC002_VCAP_24H:BRD-A86109770-001-01-9:10	BRD-A86109770	guggulsterone	VCAP	trt_cp	10 uM	24 h	3	400	0.52	0.461171	1	1	1	1	0	-666	-666	0	0	0
CPC002_VCAP_24H:BRD-A89337244-001-01-1:10	BRD-A89337244	PD-102807	VCAP	trt_cp	10 uM	24 h	3	275	0.35	0.313712	1	0	1	1	0	Acetylcholine receptor antagonist	CHRM4	0	0	0
CPC002_VCAP_24H:BRD-A92651262-003-03-9:10	BRD-A92651262	nalbuphine	VCAP	trt_cp	10 uM	24 h	3	398	0.24	0.31252	1	0	1	1	0	-666	-666	0	0	0
CPC002_VCAP_24H:BRD-A97437073-001-04-9:10	BRD-A97437073	rosiglitazone	VCAP	trt_cp	10 uM	24 h	3	43	0.25	0.104842	1	1	1	1	0	PPAR receptor agonist|Insulin sensitizer	PPARG|CYP2C8|INS|ACSL4|FFAR1|TRPC5|TRPM3	0	0	0
CPC002_VCAP_24H:BRD-K00662280-001-04-5:10	BRD-K00662280	CL-218872	VCAP	trt_cp	10 uM	24 h	3	103	0.37	0.197401	1	0	1	1	0	GABA receptor agonist	GABRA1|GABRA2|GABRA3|GABRA5|GABRB2|GABRG2	0	0	0
CPC002_VCAP_24H:BRD-K04146668-001-01-3:10	BRD-K04146668	GW-441756	VCAP	trt_cp	10 uM	24 h	2	123	0.3	0.194242	1	1	1	1	0	-666	-666	0	0	0
CPC002_VCAP_24H:BRD-K05181463-001-04-0:10	BRD-K05181463	L-741626	VCAP	trt_cp	10 uM	24 h	3	413	0.66	0.527931	1	1	1	1	0	Dopamine receptor antagonist	DRD2	0	0	0
CPC002_VCAP_24H:BRD-K05528470-305-01-4:10	BRD-K05528470	L-745870	VCAP	trt_cp	10 uM	24 h	3	78	0.35	0.167075	1	0	1	1	0	Dopamine receptor antagonist	DRD4|DRD1|DRD2|DRD3|HTR1A|HTR2A|HTR6|HTR7	0	0	0
CPC002_VCAP_24H:BRD-K06147391-300-04-3:10	BRD-K06147391	telenzepine	VCAP	trt_cp	10 uM	24 h	3	73	0.2	0.122182	1	0	1	1	0	Acetylcholine receptor antagonist	CHRM1	0	0	0
CPC002_VCAP_24H:BRD-K06198550-001-02-1:10	BRD-K06198550	isorotenone	VCAP	trt_cp	10 uM	24 h	3	147	0.37	0.235825	1	1	1	1	0	Mitochondrial inhibitor|NADH-ubiquinone oxidoreductase (Complex I) inhibitor	-666	0	0	0
CPC002_VCAP_24H:BRD-K06753942-001-06-1:10	BRD-K06753942	nobiletin	VCAP	trt_cp	10 uM	24 h	2	216	0.34	0.274029	1	0	1	1	0	MEK inhibitor	ABCB1|TYR|MAP2K1	0	0	0
CPC002_VCAP_24H:BRD-K06926592-001-01-7:10	BRD-K06926592	tretinoin	VCAP	trt_cp	10 uM	24 h	3	124	0.32	0.201426	1	1	1	1	0	-666	-666	0	0	0
CPC002_VCAP_24H:BRD-K10042277-001-04-3:10	BRD-K10042277	desmethylclozapine	VCAP	trt_cp	10 uM	24 h	3	89	0.29	0.162452	1	1	1	1	0	Acetylcholine receptor agonist	CHRM1|DRD2|DRD3|HTR2A|HTR2C	0	0	0
CPC002_VCAP_24H:BRD-K12867552-001-01-3:10	BRD-K12867552	PCI-24781	VCAP	trt_cp	10 uM	24 h	2	585	0.8	0.691757	0	0	1	1	0	HDAC inhibitor	HDAC1|HDAC2|HDAC3|HDAC6|HDAC10|HDAC8	0	0	0
CPC002_VCAP_24H:BRD-K13646352-001-01-2:10	BRD-K13646352	midostaurin	VCAP	trt_cp	10 uM	24 h	3	652	0.82	0.739369	1	1	1	1	0	FLT3 inhibitor|KIT inhibitor|PKC inhibitor	FLT3|KIT|CCNB1|FLT1|KDR|PDGFRB|PRKCA|VEGFA|PRKCG	0	0	0
CPC002_VCAP_24H:BRD-K16233984-236-01-4:10	BRD-K16233984	BRD-K16233984	VCAP	trt_cp	10 uM	24 h	3	199	0.48	0.31252	1	1	1	1	0	Azo dye used in titrations to detect metal ions	-666	0	0	0
CPC002_VCAP_24H:BRD-K18678457-003-01-0:10	BRD-K18678457	ZD-7288	VCAP	trt_cp	10 uM	24 h	3	62	0.05	0.0563004	1	0	1	1	0	HCN channel antagonist	HCN1|HCN2|HCN3|HCN4	0	0	0
CPC002_VCAP_24H:BRD-K18787491-001-05-2:10	BRD-K18787491	U-0126	VCAP	trt_cp	10 uM	24 h	3	141	0.46	0.257525	1	1	1	1	0	MEK inhibitor	MAP2K1|MAP2K2|JAK2|AKT1|CHEK1|GSK3B|LCK|MAP2K7|MAPK1|MAPK11|MAPK12|MAPK14|MAPK8|PRKCA|RAF1|ROCK1|RPS6KB1|SGK1	0	0	0
CPC002_VCAP_24H:BRD-K19605405-001-01-9:10	BRD-K19605405	ZM-241385	VCAP	trt_cp	10 uM	24 h	3	240	0.27	0.257406	1	0	1	1	0	Adenosine receptor antagonist	ADORA2A|ADORA2B|ADORA1|ADORA3	0	0	0
CPC002_VCAP_24H:BRD-K20141153-003-03-8:10	BRD-K20141153	atomoxetine	VCAP	trt_cp	10 uM	24 h	3	99	0.37	0.19353	1	0	1	1	0	Norepinephrine inhibitor	SLC6A2|SLC6A3|SLC6A4|GRIN1|GRIN2A|GRIN2B|GRIN2C|GRIN2D|GRIN3A|GRIN3B	0	0	0
CPC002_VCAP_24H:BRD-K20287671-001-03-6:10	BRD-K20287671	SU-4312	VCAP	trt_cp	10 uM	24 h	3	213	0.41	0.298822	1	1	1	1	0	Tyrosine kinase inhibitor|PDGFR inhibitor|VEGFR inhibitor	KDR|PDGFRB	0	0	0
CPC002_VCAP_24H:BRD-K20313525-001-03-8:10	BRD-K20313525	rosmarinic-acid	VCAP	trt_cp	10 uM	24 h	3	46	0.26	0.110585	1	0	1	1	0	GABA receptor antagonist	MCL1|TYR	0	0	0
CPC002_VCAP_24H:BRD-K20655524-003-07-0:10	BRD-K20655524	mefexamide	VCAP	trt_cp	10 uM	24 h	3	245	0.6	0.387694	1	1	1	1	0	Psychoactive drug	-666	0	0	0
CPC002_VCAP_24H:BRD-K22010301-001-01-2:10	BRD-K22010301	JLK-6	VCAP	trt_cp	10 uM	24 h	3	235	0.62	0.385976	1	1	1	1	0	Gamma secretase inhibitor|Beta amyloid inhibitor	PSEN1	0	0	0
CPC002_VCAP_24H:BRD-K22385716-001-01-7:10	BRD-K22385716	LY-303511	VCAP	trt_cp	10 uM	24 h	3	176	0.43	0.278177	1	1	1	1	0	Casein kinase inhibitor|PI3K inhibitor	CSNK2A1|CSNK2A2|CSNK2B|MTOR|BRD2|BRD3|BRD4	0	0	0
CPC002_VCAP_24H:BRD-K24240364-003-02-1:10	BRD-K24240364	GYKI-52466	VCAP	trt_cp	10 uM	24 h	3	187	0.59	0.335875	1	1	1	1	0	Glutamate receptor antagonist|Kainate receptor antagonist	GRIA1|GRIA2|GRIA3|GRIA4	0	0	0
CPC002_VCAP_24H:BRD-K25433859-003-14-8:10	BRD-K25433859	maprotiline	VCAP	trt_cp	10 uM	24 h	3	127	0.43	0.236302	1	1	1	1	0	Norepinephrine inhibitor|Tricyclic antidepressant	SLC6A2|ADRA1A|ADRA1B|ADRA1D|ADRA2A|ADRA2B|ADRA2C|CHRM1|CHRM2|CHRM3|CHRM4|CHRM5|DRD2|HRH1|HTR2A|HTR2C|HTR7	0	0	0
CPC002_VCAP_24H:BRD-K25905511-001-02-4:10	BRD-K25905511	buddleoflavonoloside	VCAP	trt_cp	10 uM	24 h	3	77	0.27	0.1458	1	1	1	1	0	Acetylcholinesterase inhibitor	-666	0	0	0
CPC002_VCAP_24H:BRD-K26241953-001-01-0:10	BRD-K26241953	piceatannol	VCAP	trt_cp	10 uM	24 h	3	98	0.45	0.212349	1	1	1	1	0	-666	-666	0	0	0
CPC002_VCAP_24H:BRD-K26548821-001-01-8:10	BRD-K26548821	BRD-K26548821	VCAP	trt_cp	10 uM	24 h	2	43	0.14	0.0784565	1	0	1	1	0	Dopamine receptor agonist	-666	0	0	0
CPC002_VCAP_24H:BRD-K26997899-001-01-4:10	BRD-K26997899	D-64131	VCAP	trt_cp	10 uM	24 h	3	186	0.43	0.285971	1	1	1	1	0	Tubulin inhibitor	TUBB	0	0	0
CPC002_VCAP_24H:BRD-K27351809-001-02-0:10	BRD-K27351809	nomegestrol-acetate	VCAP	trt_cp	10 uM	24 h	3	111	0.26	0.171782	1	0	1	1	0	Progesterone receptor agonist	PGR	0	0	0
CPC002_VCAP_24H:BRD-K28578425-001-02-1:10	BRD-K28578425	cilostamide	VCAP	trt_cp	10 uM	24 h	3	94	0.35	0.183412	1	1	1	1	0	Phosphodiesterase inhibitor	PDE3A|PDE3B	0	0	0
CPC002_VCAP_24H:BRD-K28680267-001-01-8:10	BRD-K28680267	BRD-K28680267	VCAP	trt_cp	10 uM	24 h	3	62	0.31	0.140187	1	0	1	1	0	-666	-666	0	0	0
CPC002_VCAP_24H:BRD-K33860217-003-01-6:10	BRD-K33860217	CP-94253	VCAP	trt_cp	10 uM	24 h	2	86	0.34	0.17291	1	0	1	1	0	Serotonin receptor agonist	HTR1B	0	0	0
