## Supplementary Tables 16-30 for "Genetic influences on circulating retinol and its relationship to human health" (part 14 of 31)

### Sheet: ST27 (continued)
Supplementary Table 27: Signature matching (individual compounds)
CPC002_VCAP_24H:BRD-K33882852-003-01-0:10	BRD-K33882852	ZK-93423	VCAP	trt_cp	10 uM	24 h	3	527	0.31	0.408711	1	0	1	1	0	Benzodiazepine receptor agonist	GABRA1|GABRA2|GABRA3|GABRA5|GABRB2|GABRG2	0	0	0
CPC002_VCAP_24H:BRD-K34330170-001-02-6:10	BRD-K34330170	rotenonic-acid	VCAP	trt_cp	10 uM	24 h	3	123	0.41	0.227078	1	0	1	1	0	Retinoid receptor antagonist	-666	0	0	0
CPC002_VCAP_24H:BRD-K35531059-001-02-4:10	BRD-K35531059	molsidomine	VCAP	trt_cp	10 uM	24 h	3	69	0.34	0.15488	1	0	1	1	0	-666	-666	0	0	0
CPC002_VCAP_24H:BRD-K36258877-001-01-5:10	BRD-K36258877	AZ-10417808	VCAP	trt_cp	10 uM	24 h	3	110	0.29	0.180603	1	1	1	1	0	Caspase inhibitor	CASP3	0	0	0
CPC002_VCAP_24H:BRD-K37080523-001-02-8:10	BRD-K37080523	isoreserpine	VCAP	trt_cp	10 uM	24 h	3	154	0.52	0.286149	1	1	1	1	0	Vesicular monoamine transporter inhibitor	SLC18A2|SLC18A1	0	0	0
CPC002_VCAP_24H:BRD-K37289225-001-19-0:10	BRD-K37289225	clozapine	VCAP	trt_cp	10 uM	24 h	3	252	0.52	0.366043	1	0	1	1	0	Serotonin receptor antagonist|Dopamine receptor antagonist	DRD4|DRD2|DRD3|HTR2A|ADRA1A|ADRA1B|CHRM1|DRD1|HRH1|HRH4|HTR1A|HTR1B|HTR1D|HTR1E|HTR2C|HTR6|HTR7|CYP2C19|ADRA1D|ADRA2A|ADRA2B|ADRA2C|CALY|CHRM2|CHRM3|CHRM4|CHRM5|DRD5|HTR1F|HTR2B|HTR3A|HTR5A	0	0	0
CPC002_VCAP_24H:BRD-K39187410-001-01-7:10	BRD-K39187410	BRD-K39187410	VCAP	trt_cp	10 uM	24 h	3	107	0.27	0.171872	1	0	1	1	0	-666	-666	0	0	0
CPC002_VCAP_24H:BRD-K39339537-001-03-8:10	BRD-K39339537	epirizole	VCAP	trt_cp	10 uM	24 h	3	115	0.15	0.132808	1	0	1	1	0	Cyclooxygenase inhibitor	PTGS1|PTGS2	0	0	0
CPC002_VCAP_24H:BRD-K39356024-001-02-4:10	BRD-K39356024	pregnenolone	VCAP	trt_cp	10 uM	24 h	3	181	0.07	0.11382	1	0	1	1	0	-666	-666	0	0	0
CPC002_VCAP_24H:BRD-K39965020-001-02-6:10	BRD-K39965020	doconexent	VCAP	trt_cp	10 uM	24 h	3	65	0.12	0.0893054	1	0	1	1	0	PPAR receptor agonist	PPARA|FFAR1|PTGS1|PTGS2	0	0	0
CPC002_VCAP_24H:BRD-K40578143-001-01-8:10	BRD-K40578143	GR-79236	VCAP	trt_cp	10 uM	24 h	3	61	0.12	0.0865139	1	0	1	1	0	Adenosine receptor agonist	ADORA1|ADORA2A	0	0	0
CPC002_VCAP_24H:BRD-K42221274-003-02-8:10	BRD-K42221274	NNC-711	VCAP	trt_cp	10 uM	24 h	3	126	0.18	0.152283	1	1	1	1	0	GAT inhibitor	SLC6A1|SIGMAR1	0	0	0
CPC002_VCAP_24H:BRD-K42693031-001-01-8:10	BRD-K42693031	glimepiride	VCAP	trt_cp	10 uM	24 h	3	299	0.23	0.265173	1	0	1	1	0	-666	-666	0	0	0
CPC002_VCAP_24H:BRD-K43245338-001-02-4:10	BRD-K43245338	MDL-28170	VCAP	trt_cp	10 uM	24 h	3	148	0.39	0.242937	1	0	1	1	0	Calpain inhibitor	CTSB|CAPN1	0	0	0
CPC002_VCAP_24H:BRD-K43330982-001-01-5:10	BRD-K43330982	JTE-013	VCAP	trt_cp	10 uM	24 h	3	178	0.2	0.19079	1	0	1	1	0	Lysophospholipid receptor antagonist	S1PR2|P2RY10	0	0	0
CPC002_VCAP_24H:BRD-K44067360-001-16-2:10	BRD-K44067360	flufenamic-acid	VCAP	trt_cp	10 uM	24 h	2	294	0.41	0.351072	1	1	1	1	0	Chloride channel blocker	AKR1C3|AR|PTGS1|PTGS2|ANO1|GJA1|GJA10|GJA3|GJA4|GJA5|GJA8|GJA9|GJB1|GJB2|GJB3|GJB4|GJB5|GJB6|GJB7|GJC1|GJC2|GJC3|GJD2|GJD3|GJD4|GJE1|PANX1|PANX2|PANX3|PKD2L1|TRPC5|TRPM2|TRPM5	0	0	0
CPC002_VCAP_24H:BRD-K44849676-001-05-5:10	BRD-K44849676	capsazepine	VCAP	trt_cp	10 uM	24 h	3	99	0.32	0.17998	1	1	1	1	0	TRPV agonist	TRPV1|TRPV4	0	0	0
CPC002_VCAP_24H:BRD-K47598052-001-06-7:10	BRD-K47598052	PP-1	VCAP	trt_cp	10 uM	24 h	3	258	0.51	0.366797	1	1	1	1	0	Src inhibitor|Abl inhibitor	SRC|HCK|RET	0	0	0
CPC002_VCAP_24H:BRD-K47639036-003-03-3:10	BRD-K47639036	flavoxate	VCAP	trt_cp	10 uM	24 h	3	63	0.2	0.113505	1	0	1	1	0	Acetylcholine receptor antagonist	CHRM1|CHRM2	0	0	0
CPC002_VCAP_24H:BRD-K49671696-045-03-6:10	BRD-K49671696	ketanserin	VCAP	trt_cp	10 uM	24 h	3	104	0.19	0.142143	1	1	1	1	0	Serotonin receptor antagonist	HTR2A|HTR2C|ADRA1A|ADRA1B|ADRA1D|DRD1|DRD5|HTR1A|HTR1B|HTR1D|HTR2B|HTR5A|HTR7|SLC18A1|SLC18A2	0	0	0
CPC002_VCAP_24H:BRD-K50135270-300-01-5:10	BRD-K50135270	GBR-12935	VCAP	trt_cp	10 uM	24 h	3	56	0.14	0.0895341	1	0	1	1	0	Dopamine receptor antagonist	AGTR1|SLC6A3	0	0	0
CPC002_VCAP_24H:BRD-K50325075-001-01-3:10	BRD-K50325075	UCL-2077	VCAP	trt_cp	10 uM	24 h	3	264	0.63	0.412385	1	1	1	1	0	Slow afterhyperpolarization channel blocker	-666	0	0	0
CPC002_VCAP_24H:BRD-K50388907-001-15-5:10	BRD-K50388907	fenofibrate	VCAP	trt_cp	10 uM	24 h	3	261	0.47	0.35416	1	0	1	1	0	PPAR receptor agonist	PPARA|APOA1|CYP2C19|CYP2C8|MMP25	0	0	0
CPC002_VCAP_24H:BRD-K51318897-001-07-0:10	BRD-K51318897	fenbendazole	VCAP	trt_cp	10 uM	24 h	3	181	0.32	0.243358	1	1	1	1	0	Tubulin inhibitor	CYP2C19|CYP2D6|CYP2J2|CYP3A4|TUBB	0	0	0
CPC002_VCAP_24H:BRD-K51918615-303-01-1:10	BRD-K51918615	iodophenpropit	VCAP	trt_cp	10 uM	24 h	3	351	0.35	0.35442	1	1	1	1	0	Histamine receptor antagonist	HRH3|HRH4|GRIN2B	0	0	0
CPC002_VCAP_24H:BRD-K52394958-001-01-9:10	BRD-K52394958	GR-159897	VCAP	trt_cp	10 uM	24 h	3	237	0.38	0.303457	1	0	1	1	0	Tachykinin antagonist	TACR2|TAC1	0	0	0
CPC002_VCAP_24H:BRD-K54330070-001-07-1:10	BRD-K54330070	SB-202190	VCAP	trt_cp	10 uM	24 h	3	187	0.49	0.30609	1	1	1	1	0	P38 MAPK inhibitor	MAPK14|AKT1|ALOX5|CHEK1|GSK3B|LCK|MAPK1|MAPK11|MAPK12|MAPK8|PRKCA|ROCK1|RPS6KB1|SGK1	0	0	0
CPC002_VCAP_24H:BRD-K56596464-004-05-7:10	BRD-K56596464	QX-314	VCAP	trt_cp	10 uM	24 h	3	157	0.33	0.230164	1	0	1	1	0	Sodium channel inhibitor	MAPK14|TGFBR1	0	0	0
CPC002_VCAP_24H:BRD-K59574735-001-05-0:10	BRD-K59574735	ubenimex	VCAP	trt_cp	10 uM	24 h	3	87	0.21	0.136678	1	0	1	1	0	Leukotriene inhibitor	LTA4H|ANPEP|RNPEP	0	0	0
CPC002_VCAP_24H:BRD-K60174629-001-02-2:10	BRD-K60174629	BRD-K60174629	VCAP	trt_cp	10 uM	24 h	3	133	0.25	0.184385	1	1	1	1	0	Prolyl endopeptidase inhibitor	-666	0	0	0
CPC002_VCAP_24H:BRD-K60476892-001-02-1:10	BRD-K60476892	YC-1	VCAP	trt_cp	10 uM	24 h	3	73	0.24	0.133844	1	0	1	1	0	Guanylyl cyclase activator	HIF1A|GUCY1A2|GUCY1A3|GUCY1B3	0	0	0
CPC002_VCAP_24H:BRD-K60923938-001-02-8:10	BRD-K60923938	veratridine	VCAP	trt_cp	10 uM	24 h	3	155	0.34	0.232132	1	0	1	1	0	Sodium channel activator	-666	0	0	0
CPC002_VCAP_24H:BRD-K60932973-001-01-7:10	BRD-K60932973	BRD-K60932973	VCAP	trt_cp	10 uM	24 h	3	129	0.42	0.235369	1	1	1	1	0	-666	-666	0	0	0
CPC002_VCAP_24H:BRD-K61097567-001-03-6:10	BRD-K61097567	SB-218795	VCAP	trt_cp	10 uM	24 h	3	81	0.2	0.128703	1	0	1	1	0	Tachykinin antagonist	TACR3	0	0	0
CPC002_VCAP_24H:BRD-K63516691-003-01-2:10	BRD-K63516691	T-0156	VCAP	trt_cp	10 uM	24 h	3	110	0.33	0.192657	1	1	1	1	0	Phosphodiesterase inhibitor	PDE5A	0	0	0
CPC002_VCAP_24H:BRD-K69195780-004-03-5:10	BRD-K69195780	NAN-190	VCAP	trt_cp	10 uM	24 h	3	68	0.26	0.134453	1	0	1	1	0	Serotonin receptor agonist	HTR1A|ADRA1A|ADRA1B|ADRA1D|HTR1F	0	0	0
CPC002_VCAP_24H:BRD-K72029282-001-15-4:10	BRD-K72029282	probucol	VCAP	trt_cp	10 uM	24 h	3	154	0.32	0.224474	1	0	1	1	0	Atherogenesis inhibitor	ABCA1|ABCB11|CES1	0	0	0
CPC002_VCAP_24H:BRD-K72816382-001-01-3:10	BRD-K72816382	cinalukast	VCAP	trt_cp	10 uM	24 h	3	134	0.13	0.133461	1	0	1	1	0	-666	-666	0	0	0
CPC002_VCAP_24H:BRD-K73700643-001-04-7:10	BRD-K73700643	BRD-K73700643	VCAP	trt_cp	10 uM	24 h	3	65	0.16	0.103121	1	0	1	1	0	Melatonin receptor agonist	-666	0	0	0
CPC002_VCAP_24H:BRD-K73824630-001-03-2:10	BRD-K73824630	skatole	VCAP	trt_cp	10 uM	24 h	3	419	0.72	0.555397	1	1	1	1	0	Thrombin inhibitor	CYP2F1	0	0	0
CPC002_VCAP_24H:BRD-K75641298-003-16-9:10	BRD-K75641298	metoclopramide	VCAP	trt_cp	10 uM	24 h	3	413	0.67	0.531916	1	1	1	1	0	Dopamine receptor antagonist|Serotonin receptor antagonist	DRD2|HTR4|HTR3A|CHRM1|HTR3B	0	0	0
CPC002_VCAP_24H:BRD-K79353516-001-03-5:10	BRD-K79353516	indolophenanthridine	VCAP	trt_cp	10 uM	24 h	3	94	0.26	0.158082	1	0	1	1	0	Dopamine receptor agonist	-666	0	0	0
CPC002_VCAP_24H:BRD-K80315159-051-01-2:10	BRD-K80315159	DPPE	VCAP	trt_cp	10 uM	24 h	3	113	0.25	0.169957	1	0	1	1	0	Histamine receptor antagonist	ABCB1|HRH1	0	0	0
CPC002_VCAP_24H:BRD-K82865713-001-02-6:10	BRD-K82865713	prostaglandin-b2	VCAP	trt_cp	10 uM	24 h	3	83	0.3	0.159562	1	0	1	1	0	Prostanoid receptor antagonist	-666	0	0	0
CPC002_VCAP_24H:BRD-K83597974-003-15-6:10	BRD-K83597974	pargyline	VCAP	trt_cp	10 uM	24 h	3	226	0.59	0.369242	1	1	1	1	0	Monoamine oxidase inhibitor	MAOB|MAOA	0	0	0
CPC002_VCAP_24H:BRD-K85383046-001-02-5:10	BRD-K85383046	IAA-94	VCAP	trt_cp	10 uM	24 h	3	124	0.31	0.198254	1	0	1	1	0	Chloride channel blocker	-666	0	0	0
CPC002_VCAP_24H:BRD-K86204871-001-02-2:10	BRD-K86204871	terconazole	VCAP	trt_cp	10 uM	24 h	3	122	0.11	0.11714	1	0	1	1	0	Sterol demethylase inhibitor	-666	0	0	0
CPC002_VCAP_24H:BRD-K88611939-001-10-9:10	BRD-K88611939	aniracetam	VCAP	trt_cp	10 uM	24 h	3	118	0.48	0.240654	1	0	1	1	0	Glutamate receptor agonist	GRIA1|DRD2|GRIA2|GRIA3|HTR2A|GRIA4	0	0	0
CPC002_VCAP_24H:BRD-K90553655-001-03-6:10	BRD-K90553655	testosterone	VCAP	trt_cp	10 uM	24 h	3	451	0.67	0.555848	1	1	1	1	0	-666	-666	0	0	0
CPC002_VCAP_24H:BRD-K91263825-001-03-6:10	BRD-K91263825	nortriptyline	VCAP	trt_cp	10 uM	24 h	3	550	0.78	0.662307	1	1	1	1	0	Tricyclic antidepressant	KCNJ10|SLC6A2|SLC6A4|CYP2C19|PIK3CD|ADRA1A|ADRA1B|ADRA1D|ADRA2A|ADRA2B|ADRA2C|ADRB1|ADRB2|ADRB3|CHRM1|CHRM2|CHRM3|CHRM4|CHRM5|DRD2|HRH1|HTR1A|HTR2A|HTR2C|HTR6|PGRMC1|SIGMAR1	0	0	0
CPC002_VCAP_24H:BRD-K92000912-001-06-8:10	BRD-K92000912	AM-251	VCAP	trt_cp	10 uM	24 h	3	94	0.22	0.145414	1	0	1	1	0	Cannabinoid receptor antagonist	CNR1|GPR18|GPR55	0	0	0
CPC002_VCAP_24H:BRD-K92015269-001-01-6:10	BRD-K92015269	GBR-12783	VCAP	trt_cp	10 uM	24 h	3	67	0.17	0.107918	1	0	1	1	0	Dopamine receptor antagonist	-666	0	0	0
CPC002_VCAP_24H:BRD-K93280214-004-02-3:10	BRD-K93280214	gabazine	VCAP	trt_cp	10 uM	24 h	3	160	0.13	0.145835	1	0	1	1	0	-666	-666	0	0	0
CPC002_VCAP_24H:BRD-K93332168-001-03-2:10	BRD-K93332168	isocarboxazid	VCAP	trt_cp	10 uM	24 h	3	321	0.12	0.19846	1	0	1	1	0	Monoamine oxidase inhibitor	MAOA|MAOB	0	0	0
CPC002_VCAP_24H:BRD-K93480852-001-02-2:10	BRD-K93480852	KN-93	VCAP	trt_cp	10 uM	24 h	3	108	0.34	0.193768	1	1	1	1	0	Calcium channel blocker	CAMK2A	0	0	0
CPC002_VCAP_24H:BRD-K93541117-001-01-4:10	BRD-K93541117	BRD-K93541117	VCAP	trt_cp	10 uM	24 h	3	121	0.12	0.121847	1	0	1	1	0	-666	-666	0	0	0
CPC002_VCAP_24H:BRD-K95788524-001-02-4:10	BRD-K95788524	orthothymotinic-acid	VCAP	trt_cp	10 uM	24 h	3	138	0.28	0.198769	1	0	1	1	0	-666	-666	0	0	0
CPC002_VCAP_24H:BRD-K95851186-001-02-9:10	BRD-K95851186	CGP-13501	VCAP	trt_cp	10 uM	24 h	3	96	0.3	0.171604	1	1	1	1	0	GABA receptor antagonist	GABBR1	0	0	0
CPC002_VCAP_24H:BRD-K96144918-001-02-3:10	BRD-K96144918	mead-acid	VCAP	trt_cp	10 uM	24 h	3	55	0.33	0.136229	1	0	1	1	0	KPL-1 tumor suppressor	-666	0	0	0
CPC002_VCAP_24H:BRD-K96809896-300-01-5:10	BRD-K96809896	SKF-86002	VCAP	trt_cp	10 uM	24 h	3	168	0.41	0.265385	1	0	1	1	0	P38 MAPK inhibitor	ALOX5|MAPK14	0	0	0
CPC002_VCAP_24H:BRD-K97181089-003-10-6:10	BRD-K97181089	amiloride	VCAP	trt_cp	10 uM	24 h	3	114	0.42	0.221262	1	1	1	1	0	Sodium channel inhibitor	SCNN1A|ASIC1|ASIC2|SCNN1B|SCNN1G|AOC1|ASIC3|PKD2|PKD2L1|PLAU|SCNN1D|SLC9A1|TRPC7|TRPV2	0	0	0
CPC002_VCAP_24H:BRD-K97399794-001-08-8:10	BRD-K97399794	quercetin	VCAP	trt_cp	10 uM	24 h	3	226	0.53	0.349963	1	1	1	1	0	Polar auxin transport inhibitor	PIK3CG|AKR1B1|CYP2C8|EGFR|GAA|MAOA|PTPN1|SCN5A|SIRT1|XDH|ATP5A1|ATP5B|ATP5C1|HCK|HIBCH|PIM1|STK17B|UGT3A1	0	0	0
CPC002_VCAP_24H:BRD-K97440753-066-03-3:10	BRD-K97440753	BRD-K97440753	VCAP	trt_cp	10 uM	24 h	2	138	0.22	0.17619	1	0	1	1	0	Adrenergic receptor antagonist|Prolactin inhibitor	HTR2A|ADRA1A|ADRB1|DRD1|DRD2|DRD3|DRD4|DRD5|HTR1A|HTR3A|HTR4|HTR5A|HTR6|HTR7	0	0	0
CPC002_VCAP_24H:BRD-K97509413-001-01-8:10	BRD-K97509413	coumestrol	VCAP	trt_cp	10 uM	24 h	3	64	0.31	0.14243	1	1	1	1	0	Estrogen receptor agonist	ESR1|ESR2	0	0	0
CPC002_VCAP_24H:BRD-K97810537-001-03-7:10	BRD-K97810537	beclomethasone-dipropionate	VCAP	trt_cp	10 uM	24 h	3	245	0.52	0.360924	1	1	1	1	0	Immunosuppressant|Glucocorticoid receptor agonist	NR3C1|CYP3A5|ADGRG3	0	0	0
CPC002_VCAP_24H:BRD-K98521173-001-03-8:10	BRD-K98521173	desoxycortone	VCAP	trt_cp	10 uM	24 h	3	628	0.77	0.703163	1	1	1	1	0	Mineralocorticoid receptor agonist	NR3C2|NR3C1	0	0	0
CPC002_VCAP_24H:BRD-K99107520-001-09-2:10	BRD-K99107520	felbamate	VCAP	trt_cp	10 uM	24 h	3	51	0.12	0.0791054	1	0	1	1	0	Glutamate receptor antagonist	GRIN2A|GRIN2B|GRIN3A|GRIN1|GRIN2C|GRIN2D|GRIN3B	0	0	0
CPC002_VCAP_24H:BRD-M62162320-103-01-1:10	BRD-M62162320	rilmenidine	VCAP	trt_cp	10 uM	24 h	3	77	0.06	0.0687308	1	0	1	1	0	-666	-666	0	0	0
CPC002_VCAP_6H:BRD-A28422058-001-01-0:10	BRD-A28422058	L-689560	VCAP	trt_cp	10 uM	6 h	4	228	0.38	0.297639	0	0	1	1	0	-666	-666	0	0	0
CPC002_VCAP_6H:BRD-A29289453-001-03-9:10	BRD-A29289453	PCA-4248	VCAP	trt_cp	10 uM	6 h	4	59	0.16	0.0982464	0	0	1	1	0	Platelet activating factor receptor antagonist	PTAFR	0	0	0
CPC002_VCAP_6H:BRD-A31227688-001-02-4:10	BRD-A31227688	kynuramine	VCAP	trt_cp	10 uM	6 h	4	84	0.14	0.109656	0	0	1	1	0	Aryl hydrocarbon receptor activator	-666	0	0	0
CPC002_VCAP_6H:BRD-A45499626-001-02-8:10	BRD-A45499626	UBP-302	VCAP	trt_cp	10 uM	6 h	4	269	0.05	0.117271	0	0	1	1	0	Glutamate receptor antagonist	-666	0	0	0
CPC002_VCAP_6H:BRD-A67433117-001-01-8:10	BRD-A67433117	NCS-382	VCAP	trt_cp	10 uM	6 h	4	186	0.29	0.234848	0	0	1	1	0	-666	-666	0	0	0
CPC002_VCAP_6H:BRD-A84205515-001-02-5:10	BRD-A84205515	estriol	VCAP	trt_cp	10 uM	6 h	4	120	0.3	0.191859	0	0	1	1	0	-666	-666	0	0	0
CPC002_VCAP_6H:BRD-A93000692-001-02-4:10	BRD-A93000692	ciglitazone	VCAP	trt_cp	10 uM	6 h	4	219	0.06	0.115912	0	0	1	1	0	PPAR receptor agonist	PPARG|INS	0	0	0
CPC002_VCAP_6H:BRD-K01567962-001-07-3:10	BRD-K01567962	pyrazolanthrone	VCAP	trt_cp	10 uM	6 h	4	129	0.25	0.181591	0	0	1	1	0	JNK inhibitor	MAPK10|MAPK8|MAPK9|TTK|LRRK2|MAPK8IP1	0	0	0
CPC002_VCAP_6H:BRD-K06208435-003-03-3:10	BRD-K06208435	YS-035	VCAP	trt_cp	10 uM	6 h	4	204	0.04	0.0913431	0	0	1	1	0	Calcium channel blocker	-666	0	0	0
CPC002_VCAP_6H:BRD-K07762753-001-02-8:10	BRD-K07762753	aminopurvalanol-a	VCAP	trt_cp	10 uM	6 h	4	209	0.4	0.292371	0	0	1	1	0	Tyrosine kinase inhibitor|CDK inhibitor	CDK2|CDK1|CDK5|CDK6	0	0	0
CPC002_VCAP_6H:BRD-K15868788-003-02-8:10	BRD-K15868788	SDZ-205-557	VCAP	trt_cp	10 uM	6 h	4	157	0.12	0.138794	0	0	1	1	0	Serotonin receptor antagonist	HTR4|HTR3A|HTR3B	0	0	0
CPC002_VCAP_6H:BRD-K19111024-001-08-4:10	BRD-K19111024	clofibric-acid	VCAP	trt_cp	10 uM	6 h	4	142	0.22	0.178725	0	0	1	1	0	PPAR receptor agonist	PPARA	0	0	0
CPC002_VCAP_6H:BRD-K20714604-003-01-1:10	BRD-K20714604	RS-56812	VCAP	trt_cp	10 uM	6 h	4	343	0.25	0.296106	0	0	1	1	0	Serotonin receptor agonist	HTR3A	0	0	0
CPC002_VCAP_6H:BRD-K31699485-001-01-9:10	BRD-K31699485	DMeOB	VCAP	trt_cp	10 uM	6 h	4	138	0.16	0.150255	0	0	1	1	0	-666	-666	0	0	0
CPC002_VCAP_6H:BRD-K31792052-004-01-9:10	BRD-K31792052	pifithrin	VCAP	trt_cp	10 uM	6 h	3	98	0.14	0.118443	0	0	1	1	0	p53 inhibitor	-666	0	0	0
CPC002_VCAP_6H:BRD-K32292990-001-01-0:10	BRD-K32292990	CGP-53353	VCAP	trt_cp	10 uM	6 h	4	172	0.06	0.102724	0	0	1	1	0	EGFR inhibitor|PKC inhibitor	EGFR|PRKCB	0	0	0
CPC002_VCAP_6H:BRD-K33864865-001-01-7:10	BRD-K33864865	LY-225910	VCAP	trt_cp	10 uM	6 h	4	313	0.59	0.434539	0	0	1	1	0	CCK receptor antagonist	CCKBR	0	0	0
CPC002_VCAP_6H:BRD-K34170797-001-01-1:10	BRD-K34170797	fexaramine	VCAP	trt_cp	10 uM	6 h	4	340	0.26	0.300647	0	0	1	1	0	-666	-666	0	0	0
CPC002_VCAP_6H:BRD-K34608650-001-01-6:10	BRD-K34608650	GP-2a	VCAP	trt_cp	10 uM	6 h	4	96	0.14	0.117228	0	0	1	1	0	Cannabinoid receptor agonist	CNR2	0	0	0
CPC002_VCAP_6H:BRD-K40530731-001-02-5:10	BRD-K40530731	hyoscyamine	VCAP	trt_cp	10 uM	6 h	4	63	0.1	0.0802603	0	0	1	1	0	Acetylcholine receptor antagonist	CHRM1|CHRM2|CHRM3|CHRM4	0	0	0
CPC002_VCAP_6H:BRD-K48367671-001-01-8:10	BRD-K48367671	febuxostat	VCAP	trt_cp	10 uM	6 h	4	449	0.12	0.234717	0	0	1	1	0	Xanthine oxidase inhibitor	XDH	0	0	0
CPC002_VCAP_6H:BRD-K50018155-003-01-3:10	BRD-K50018155	RS-67506	VCAP	trt_cp	10 uM	6 h	3	307	0.56	0.41927	1	1	1	1	0	Serotonin receptor agonist	HTR4	0	0	0
CPC002_VCAP_6H:BRD-K52721684-001-02-2:10	BRD-K52721684	PCO-400	VCAP	trt_cp	10 uM	6 h	4	560	0.13	0.272833	0	0	1	1	0	Potassium channel activator	KCNJ8|ABCC9	0	0	0
CPC002_VCAP_6H:BRD-K53523901-001-02-8:10	BRD-K53523901	arctigenin	VCAP	trt_cp	10 uM	6 h	4	181	0.36	0.25812	0	0	1	1	0	MEK inhibitor	ADIPOR1|AHR|CHUK|MAP2K1	0	0	0
CPC002_VCAP_6H:BRD-K54728231-001-02-3:10	BRD-K54728231	endecaphyllin-x	VCAP	trt_cp	10 uM	6 h	4	164	0.15	0.158598	0	0	1	1	0	-666	-666	0	0	0
CPC002_VCAP_6H:BRD-K56047318-001-03-0:10	BRD-K56047318	RHC-80267	VCAP	trt_cp	10 uM	6 h	4	71	0.22	0.126378	0	0	1	1	0	Triacylglycerol lipase inhibitor	LIPC|LIPE|LIPG|DAGLA|DAGLB	0	0	0
CPC002_VCAP_6H:BRD-K60511616-236-01-4:10	BRD-K60511616	pravastatin	VCAP	trt_cp	10 uM	6 h	4	258	0.41	0.328876	0	0	1	1	0	HMGCR inhibitor	HMGCR|SLCO1B1	0	0	0
CPC002_VCAP_6H:BRD-K70281171-103-01-1:10	BRD-K70281171	U-99194	VCAP	trt_cp	10 uM	6 h	4	264	0.34	0.302951	0	0	1	1	0	Dopamine receptor antagonist	DRD3	0	0	0
CPC002_VCAP_6H:BRD-K75615183-300-02-1:10	BRD-K75615183	talipexole	VCAP	trt_cp	10 uM	6 h	4	341	0.09	0.177145	0	0	1	1	0	Adrenergic receptor agonist|Dopamine receptor agonist	DRD2|HTR3A|ADRA2A	0	0	0
CPC002_VCAP_6H:BRD-K76775527-001-15-3:10	BRD-K76775527	nimesulide	VCAP	trt_cp	10 uM	6 h	4	68	0.17	0.10872	0	0	1	1	0	Cyclooxygenase inhibitor	PTGS2|LTF|PLA2G2E|PTGS1	0	0	0
CPC002_VCAP_6H:BRD-K87158025-003-01-2:10	BRD-K87158025	benzamil	VCAP	trt_cp	10 uM	6 h	4	296	0.24	0.269514	0	0	1	1	0	Sodium channel inhibitor	PKD2L1|SCNN1A|SCNN1B|SCNN1G|ASIC1|SCNN1D|SLC8A1	0	0	0
CPC002_VCAP_6H:BRD-K88871508-001-01-9:10	BRD-K88871508	lisuride	VCAP	trt_cp	10 uM	6 h	4	250	0.05	0.113054	0	0	1	1	0	-666	-666	0	0	0
CPC002_VCAP_6H:BRD-K89046952-001-03-4:10	BRD-K89046952	ciclacillin	VCAP	trt_cp	10 uM	6 h	4	145	0.13	0.138831	0	0	1	1	0	Bacterial cell wall synthesis inhibitor	-666	0	0	0
CPC002_VCAP_6H:BRD-K90259198-003-07-1:10	BRD-K90259198	W-7	VCAP	trt_cp	10 uM	6 h	4	87	0.16	0.119303	0	0	1	1	0	Calmodulin inhibitor|Potassium channel blocker	-666	0	0	0
CPC002_VCAP_6H:BRD-K90789829-003-03-3:10	BRD-K90789829	nefazodone	VCAP	trt_cp	10 uM	6 h	4	305	0.35	0.330381	0	0	1	1	0	Serotonin receptor antagonist|Adrenergic receptor antagonist|Norepinephrine reuptake inhibitor|Serotonin reuptake inhibitor	HTR2A|SLC6A4|HTR2C|SLC6A2|CYP3A5|CYP3A7|ADRA1A|ADRA1B|ADRA2A|CYP3A4|HTR1A|SLC6A3	0	0	0
CPC002_VCAP_6H:BRD-K93258693-001-05-8:10	BRD-K93258693	GW-9662	VCAP	trt_cp	10 uM	6 h	4	116	0.03	0.0596513	0	0	1	1	0	PPAR receptor antagonist	PPARG|NCOA2|RXRA	0	0	0
CPC002_VCAP_6H:BRD-K94080537-001-05-5:10	BRD-K94080537	diethyltoluamide	VCAP	trt_cp	10 uM	6 h	4	145	0.26	0.196337	0	0	1	1	0	DEET, activator of fly antenna ionotropic receptor IR40a	-666	0	0	0
CPC002_VCAP_6H:BRD-K97118047-001-02-0:10	BRD-K97118047	BRD-K97118047	VCAP	trt_cp	10 uM	6 h	4	100	0.27	0.166155	0	0	1	1	0	Casein kinase inhibitor	-666	0	0	0
CPC002_VCAP_6H:BRD-K98157055-001-04-2:10	BRD-K98157055	SIB-1757	VCAP	trt_cp	10 uM	6 h	4	146	0.26	0.197012	0	0	1	1	0	Glutamate receptor antagonist	GRM5	0	0	0
CPC003_HA1E_24H:BRD-A08877921-001-02-2:10	BRD-A08877921	cephalotaxine	HA1E	trt_cp	10 uM	24 h	3	141	0.18	0.161093	1	0	1	1	0	Protein synthesis inhibitor	-666	0	0	0
CPC003_HA1E_24H:BRD-A16332958-001-04-0:10	BRD-A16332958	modafinil	HA1E	trt_cp	10 uM	24 h	3	66	0.21	0.119045	1	0	1	1	0	Adrenergic receptor agonist	SLC6A3|CYP1A2|CYP2B6|CYP2C19|CYP3A4|CYP3A5|ADRA1B	0	0	0
CPC003_HA1E_24H:BRD-A18202423-001-01-6:10	BRD-A18202423	CPCCOEt	HA1E	trt_cp	10 uM	24 h	3	70	0.08	0.0756701	1	0	1	1	0	-666	-666	0	0	0
CPC003_HA1E_24H:BRD-A23683907-334-01-0:10	BRD-A23683907	NAS-181	HA1E	trt_cp	10 uM	24 h	3	112	0.06	0.0828925	1	0	1	1	0	Serotonin receptor antagonist	HTR1B	0	0	0
CPC003_HA1E_24H:BRD-A31195449-004-01-9:10	BRD-A31195449	TCB2	HA1E	trt_cp	10 uM	24 h	3	50	0.1	0.0715016	1	0	1	1	0	-666	-666	0	0	0
CPC003_HA1E_24H:BRD-A31801025-001-01-0:10	BRD-A31801025	formestane	HA1E	trt_cp	10 uM	24 h	3	100	0.24	0.156652	1	0	1	1	0	-666	-666	0	0	0
CPC003_HA1E_24H:BRD-A34751532-001-04-4:10	BRD-A34751532	homosalate	HA1E	trt_cp	10 uM	24 h	3	86	0.12	0.102724	1	0	1	1	0	HSP inducer	-666	0	0	0
CPC003_HA1E_24H:BRD-A39290993-001-03-2:10	BRD-A39290993	cyproterone	HA1E	trt_cp	10 uM	24 h	3	142	0.19	0.166093	1	0	1	1	0	-666	-666	0	0	0
CPC003_HA1E_24H:BRD-A39969961-001-01-3:10	BRD-A39969961	eplerenone	HA1E	trt_cp	10 uM	24 h	3	217	0.18	0.199847	1	0	1	1	0	-666	-666	0	0	0
CPC003_HA1E_24H:BRD-A41941932-001-03-0:10	BRD-A41941932	vitexin	HA1E	trt_cp	10 uM	24 h	3	330	0.46	0.393973	1	0	1	1	0	Antioxidant	-666	0	0	0
CPC003_HA1E_24H:BRD-A48720949-001-03-2:10	BRD-A48720949	testosterone-propionate	HA1E	trt_cp	10 uM	24 h	3	204	0.36	0.274029	1	0	1	1	0	Androgen receptor agonist	AR	0	0	0
CPC003_HA1E_24H:BRD-A65449987-001-06-2:10	BRD-A65449987	flunisolide	HA1E	trt_cp	10 uM	24 h	3	205	0.3	0.250766	1	1	1	1	0	Cytochrome P450 inhibitor	NR3C1	0	0	0
CPC003_HA1E_24H:BRD-A67799922-003-15-3:10	BRD-A67799922	phenoxybenzamine	HA1E	trt_cp	10 uM	24 h	3	198	0.44	0.298462	1	1	1	1	0	Adrenergic receptor antagonist	ADRA2B|ADRA1A|ADRA1B|ADRA1D|ADRA2A|ADRA2C|ADRB2|CALM1	0	0	0
CPC003_HA1E_24H:BRD-A70649075-008-17-5:10	BRD-A70649075	sulconazole	HA1E	trt_cp	10 uM	24 h	3	158	0.32	0.22737	1	1	1	1	0	Sterol demethylase inhibitor	-666	0	0	0
CPC003_HA1E_24H:BRD-A73909368-001-01-5:10	BRD-A73909368	dactinomycin	HA1E	trt_cp	10 uM	24 h	3	746	0.84	0.80046	1	1	1	1	0	-666	-666	0	0	0
CPC003_HA1E_24H:BRD-A75455249-001-12-9:10	BRD-A75455249	kavain	HA1E	trt_cp	10 uM	24 h	3	83	0.06	0.0713584	1	0	1	1	0	Calcium channel blocker|Sodium channel inhibitor	MTOR	0	0	0
CPC003_HA1E_24H:BRD-A77722753-003-02-5:10	BRD-A77722753	hydralazine	HA1E	trt_cp	10 uM	24 h	3	121	0.17	0.145027	1	0	1	1	0	-666	-666	0	0	0
CPC003_HA1E_24H:BRD-A95513702-001-03-0:10	BRD-A95513702	BRD-A95513702	HA1E	trt_cp	10 uM	24 h	3	57	0.21	0.110631	1	1	1	1	0	Aromatase inhibitor	-666	0	0	0
CPC003_HA1E_24H:BRD-K01815685-001-07-2:10	BRD-K01815685	BRD-K01815685	HA1E	trt_cp	10 uM	24 h	3	63	0.28	0.134301	1	1	1	1	0	Aryl hydrocarbon receptor agonist|Indoleamine 2,3-dioxygenase inhibitor	AHR|IDO1	0	0	0
CPC003_HA1E_24H:BRD-K03981224-001-02-9:10	BRD-K03981224	ethisterone	HA1E	trt_cp	10 uM	24 h	3	126	0.13	0.129416	1	0	1	1	0	Progestogen hormone	TYR	0	0	0
CPC003_HA1E_24H:BRD-K04218075-048-03-4:10	BRD-K04218075	clomifene	HA1E	trt_cp	10 uM	24 h	3	178	0.38	0.262986	1	1	1	1	0	-666	-666	0	0	0
CPC003_HA1E_24H:BRD-K06159959-001-01-2:10	BRD-K06159959	CCMQ	HA1E	trt_cp	10 uM	24 h	3	108	0.3	0.182013	1	0	1	1	0	Inhibitor of the binding of homoquinolinic acid to non-NMDA sensitive sites	-666	0	0	0
CPC003_HA1E_24H:BRD-K06234293-001-01-8:10	BRD-K06234293	LY-364947	HA1E	trt_cp	10 uM	24 h	3	228	0.44	0.320276	1	1	1	1	0	TGF-beta receptor inhibitor|P38 MAPK inhibitor	TGFBR1	0	0	0
CPC003_HA1E_24H:BRD-K08619574-334-03-9:10	BRD-K08619574	thioproperazine	HA1E	trt_cp	10 uM	24 h	3	219	0.25	0.236604	1	0	1	1	0	Dopamine receptor antagonist	ADRA1A|ADRA1B|DRD1|DRD2|HTR1A|HTR2A	0	0	0
CPC003_HA1E_24H:BRD-K10065684-001-06-6:10	BRD-K10065684	dantron	HA1E	trt_cp	10 uM	24 h	3	327	0.36	0.346941	1	0	1	1	0	Laxative	-666	0	0	0
CPC003_HA1E_24H:BRD-K11158509-001-02-0:10	BRD-K11158509	tyrphostin-B44	HA1E	trt_cp	10 uM	24 h	3	119	0.26	0.177865	1	1	1	1	0	EGFR inhibitor	-666	0	0	0
CPC003_HA1E_24H:BRD-K11163873-001-02-8:10	BRD-K11163873	phenanthridone	HA1E	trt_cp	10 uM	24 h	3	91	0.19	0.132962	1	0	1	1	0	PARP inhibitor	PARP1	0	0	0
CPC003_HA1E_24H:BRD-K15196155-001-01-5:10	BRD-K15196155	IBC-293	HA1E	trt_cp	10 uM	24 h	3	115	0.16	0.137164	1	0	1	1	0	Hydroxycarboxylic acid receptor agonist	HCAR3	0	0	0
CPC003_HA1E_24H:BRD-K15522385-003-01-0:10	BRD-K15522385	cinanserin	HA1E	trt_cp	10 uM	24 h	3	94	0.1	0.098038	1	0	1	1	0	-666	-666	0	0	0
CPC003_HA1E_24H:BRD-K15601958-001-01-3:10	BRD-K15601958	SEW-2871	HA1E	trt_cp	10 uM	24 h	3	101	0.29	0.173057	1	0	1	1	0	Lysophospholipid receptor agonist	S1PR1	0	0	0
CPC003_HA1E_24H:BRD-K15616905-001-01-5:10	BRD-K15616905	CCCP	HA1E	trt_cp	10 uM	24 h	3	388	0.64	0.503891	1	1	1	1	0	Mitochondrial oxidative phosphorylation uncoupler	-666	0	0	0
CPC003_HA1E_24H:BRD-K17378184-300-03-4:10	BRD-K17378184	BP-897	HA1E	trt_cp	10 uM	24 h	3	77	0.16	0.112237	1	0	1	1	0	Dopamine receptor agonist	DRD3|ADRA1A|ADRA1D|ADRA2A|DRD1|DRD2|DRD4|HTR1A|HTR2B	0	0	0
CPC003_HA1E_24H:BRD-K17693482-001-03-9:10	BRD-K17693482	BRD-K17693482	HA1E	trt_cp	10 uM	24 h	3	85	0.19	0.128504	1	0	1	1	0	-666	-666	0	0	0
CPC003_HA1E_24H:BRD-K18799075-001-01-0:10	BRD-K18799075	BAY-59-3074	HA1E	trt_cp	10 uM	24 h	3	86	0.11	0.0983504	1	0	1	1	0	Cannabinoid receptor antagonist	CNR1|CNR2	0	0	0
CPC003_HA1E_24H:BRD-K18909381-001-01-4:10	BRD-K18909381	CGS-12066B	HA1E	trt_cp	10 uM	24 h	3	152	0.37	0.239802	1	1	1	1	0	Serotonin receptor agonist	HTR1B	0	0	0
CPC003_HA1E_24H:BRD-K19309090-300-03-0:10	BRD-K19309090	SR-95639A	HA1E	trt_cp	10 uM	24 h	3	321	0.05	0.128106	1	0	1	1	0	Acetylcholine receptor agonist	CHRM1	0	0	0
CPC003_HA1E_24H:BRD-K25741894-001-03-8:10	BRD-K25741894	skimmianine	HA1E	trt_cp	10 uM	24 h	3	116	0.3	0.188634	1	1	1	1	0	Acetylcholinesterase inhibitor|Furoquinoline alkaloid	-666	0	0	0
CPC003_HA1E_24H:BRD-K25875056-001-01-2:10	BRD-K25875056	SC-9	HA1E	trt_cp	10 uM	24 h	3	69	0.27	0.138018	1	0	1	1	0	Protein synthesis stimulant	PRKCA	0	0	0
CPC003_HA1E_24H:BRD-K26160755-003-01-8:10	BRD-K26160755	RS-45041-190	HA1E	trt_cp	10 uM	24 h	3	101	0.28	0.170048	1	0	1	1	0	Imidazoline receptor agonist	-666	0	0	0
CPC003_HA1E_24H:BRD-K27450477-001-03-9:10	BRD-K27450477	EHNA	HA1E	trt_cp	10 uM	24 h	3	142	0.12	0.131997	1	0	1	1	0	Adenosine deaminase inhibitor	ADA|PDE2A	0	0	0
CPC003_HA1E_24H:BRD-K32164935-001-17-5:10	BRD-K32164935	tolazamide	HA1E	trt_cp	10 uM	24 h	3	126	0.18	0.152283	1	0	1	1	0	ATP channel blocker	ABCC8|KCNJ1|KCNJ10|KCNJ11	0	0	0
CPC003_HA1E_24H:BRD-K32645441-001-01-4:10	BRD-K32645441	dipropyl-5ct	HA1E	trt_cp	10 uM	24 h	3	268	0.31	0.29146	1	0	1	1	0	Serotonin receptor agonist	-666	0	0	0
CPC003_HA1E_24H:BRD-K32755366-003-03-4:10	BRD-K32755366	reserpic-acid	HA1E	trt_cp	10 uM	24 h	3	80	0.23	0.137164	1	0	1	1	0	Norepinephrine inhibitor	-666	0	0	0
CPC003_HA1E_24H:BRD-K34995470-001-02-3:10	BRD-K34995470	SU-1498	HA1E	trt_cp	10 uM	24 h	3	113	0.32	0.192285	1	1	1	1	0	VEGFR inhibitor	ERBB2	0	0	0
CPC003_HA1E_24H:BRD-K37691127-001-02-2:10	BRD-K37691127	hinokitiol	HA1E	trt_cp	10 uM	24 h	3	673	0.74	0.713599	1	1	1	1	0	Tyrosinase inhibitor	-666	0	0	0
CPC003_HA1E_24H:BRD-K37883585-001-01-2:10	BRD-K37883585	BRD-K37883585	HA1E	trt_cp	10 uM	24 h	3	120	0.3	0.191859	1	0	1	1	0	-666	-666	0	0	0
CPC003_HA1E_24H:BRD-K38003476-001-03-4:10	BRD-K38003476	clocortolone-pivalate	HA1E	trt_cp	10 uM	24 h	3	174	0.35	0.249539	1	1	1	1	0	Steroid	NR3C1|PLA2G1B	0	0	0
CPC003_HA1E_24H:BRD-K40902647-001-03-7:10	BRD-K40902647	vincamine	HA1E	trt_cp	10 uM	24 h	3	118	0.11	0.115204	1	0	1	1	0	Adrenergic receptor antagonist	CHRM1|CHRM2|CHRM3|CHRM4	0	0	0
CPC003_HA1E_24H:BRD-K40990712-001-02-4:10	BRD-K40990712	hexamethyleneamiloride	HA1E	trt_cp	10 uM	24 h	3	273	0.27	0.274533	1	0	1	1	0	Sodium channel inhibitor	-666	0	0	0
CPC003_HA1E_24H:BRD-K41567364-001-01-2:10	BRD-K41567364	SB-334867	HA1E	trt_cp	10 uM	24 h	3	140	0.19	0.164919	1	0	1	1	0	Orexin receptor antagonist	HCRTR1|HCRTR2	0	0	0
CPC003_HA1E_24H:BRD-K43744935-048-01-6:10	BRD-K43744935	tamoxifen	HA1E	trt_cp	10 uM	24 h	3	217	0.48	0.326348	1	1	1	1	0	-666	-666	0	0	0
CPC003_HA1E_24H:BRD-K43860855-065-03-6:10	BRD-K43860855	iobenguane	HA1E	trt_cp	10 uM	24 h	3	336	0.15	0.22701	1	0	1	1	0	Carcinogen	-666	0	0	0
CPC003_HA1E_24H:BRD-K46469693-001-01-8:10	BRD-K46469693	SCH-442416	HA1E	trt_cp	10 uM	24 h	3	165	0.18	0.174264	1	0	1	1	0	Adenosine receptor antagonist	ADORA1|ADORA2A	0	0	0
CPC003_HA1E_24H:BRD-K49111258-003-16-4:10	BRD-K49111258	prazosin	HA1E	trt_cp	10 uM	24 h	3	150	0.42	0.253805	1	1	1	1	0	Adrenergic receptor antagonist	ADRA1A|ADRA1B|ADRA1D|ADRA2A|ADRA2B|ADRA2C|CDK1|KCNH2|KCNH6|KCNH7	0	0	0
CPC003_HA1E_24H:BRD-K51805276-001-04-4:10	BRD-K51805276	temefos	HA1E	trt_cp	10 uM	24 h	3	77	0.24	0.137462	1	0	1	1	0	Cholinesterase inhibitor	-666	0	0	0
CPC003_HA1E_24H:BRD-K53987533-003-01-9:10	BRD-K53987533	fluphenazine	HA1E	trt_cp	10 uM	24 h	3	321	0.32	0.324084	1	1	1	1	0	-666	-666	0	0	0
CPC003_HA1E_24H:BRD-K57179821-001-08-9:10	BRD-K57179821	crotamiton	HA1E	trt_cp	10 uM	24 h	3	98	0.42	0.205148	1	1	1	1	0	Antipruritic	-666	0	0	0
CPC003_HA1E_24H:BRD-K57718010-001-08-5:10	BRD-K57718010	pentylenetetrazol	HA1E	trt_cp	10 uM	24 h	3	344	0.38	0.365596	1	0	1	1	0	GABA receptor antagonist	-666	0	0	0
CPC003_HA1E_24H:BRD-K59331372-001-01-2:10	BRD-K59331372	SB-366791	HA1E	trt_cp	10 uM	24 h	3	223	0.21	0.218823	1	0	1	1	0	-666	-666	0	0	0
CPC003_HA1E_24H:BRD-K62996583-001-03-8:10	BRD-K62996583	lidoflazine	HA1E	trt_cp	10 uM	24 h	3	95	0.26	0.15892	1	1	1	1	0	Calcium channel blocker	SCN1A|SCN3A|SLC29A1	0	0	0
CPC003_HA1E_24H:BRD-K63533170-001-01-1:10	BRD-K63533170	AM-630	HA1E	trt_cp	10 uM	24 h	3	75	0.24	0.135665	1	1	1	1	0	Cannabinoid receptor antagonist	CNR2|CNR1	0	0	0
CPC003_HA1E_24H:BRD-K63606607-001-01-8:10	BRD-K63606607	bufalin	HA1E	trt_cp	10 uM	24 h	3	753	0.86	0.813724	1	1	1	1	0	Na/K-ATPase inhibitor	ATP1A1	0	0	0
CPC003_HA1E_24H:BRD-K63792901-075-01-3:10	BRD-K63792901	BRD-K63792901	HA1E	trt_cp	10 uM	24 h	3	64	0.15	0.0990755	1	0	1	1	0	Acetylcholine receptor agonist	-666	0	0	0
CPC003_HA1E_24H:BRD-K67831364-003-01-7:10	BRD-K67831364	ZM-323881	HA1E	trt_cp	10 uM	24 h	3	115	0.27	0.178181	1	1	1	1	0	VEGFR inhibitor	KDR	0	0	0
CPC003_HA1E_24H:BRD-K76534306-001-11-0:10	BRD-K76534306	enrofloxacin	HA1E	trt_cp	10 uM	24 h	3	546	0.42	0.48423	1	1	1	1	0	Bacterial DNA inhibitor	-666	0	0	0
CPC003_HA1E_24H:BRD-K77171813-050-01-4:10	BRD-K77171813	proxyfan	HA1E	trt_cp	10 uM	24 h	3	108	0.29	0.178954	1	0	1	1	0	Histamine receptor antagonist	HRH3	0	0	0
CPC003_HA1E_24H:BRD-K77554836-001-03-3:10	BRD-K77554836	triamcinolone	HA1E	trt_cp	10 uM	24 h	3	163	0.44	0.270801	1	1	1	1	0	Glucocorticoid receptor agonist	NR3C1|SERPINA6	0	0	0
CPC003_HA1E_24H:BRD-K81847782-001-02-1:10	BRD-K81847782	scandenin	HA1E	trt_cp	10 uM	24 h	3	192	0.2	0.198151	1	0	1	1	0	Plant alkaloid	-666	0	0	0
CPC003_HA1E_24H:BRD-K84658672-001-03-0:10	BRD-K84658672	nateglinide	HA1E	trt_cp	10 uM	24 h	3	95	0.09	0.0935004	1	0	1	1	0	Insulin secretagogue	ABCC8|KCNJ11|CYP3A4|INS|KCNJ10|PPARG	0	0	0
CPC003_HA1E_24H:BRD-K88625236-001-03-4:10	BRD-K88625236	nonoxynol-9	HA1E	trt_cp	10 uM	24 h	3	163	0.32	0.23094	1	1	1	1	0	Membrane integrity inhibitor	-666	0	0	0
CPC003_HA1E_24H:BRD-K97863768-001-02-8:10	BRD-K97863768	prothionamide	HA1E	trt_cp	10 uM	24 h	3	84	0.09	0.0879208	1	0	1	1	0	Mycobacterium tuberculosis enoyl-[acyl-carrier-protein] reductase [NADH] (inhA) inhibitor	-666	0	0	0
CPC003_HA1E_24H:BRD-K99029477-001-02-6:10	BRD-K99029477	prometon	HA1E	trt_cp	10 uM	24 h	3	102	0.08	0.0913431	1	0	1	1	0	Photosynthesis inhibitor	-666	0	0	0
CPC003_HA1E_6H:BRD-A00100033-001-04-8:10	BRD-A00100033	nifurtimox	HA1E	trt_cp	10 uM	6 h	2	60	0.19	0.107965	1	0	1	1	0	DNA inhibitor	-666	0	0	0
CPC003_HA1E_6H:BRD-A10715913-001-03-8:10	BRD-A10715913	sulpiride	HA1E	trt_cp	10 uM	6 h	2	465	0.67	0.56441	0	0	1	1	0	-666	-666	0	0	0
CPC003_HA1E_6H:BRD-A13650332-236-03-9:10	BRD-A13650332	flucloxacillin	HA1E	trt_cp	10 uM	6 h	2	47	0.16	0.0876879	1	0	1	1	0	-666	-666	0	0	0
CPC003_HA1E_6H:BRD-A13964793-001-01-8:10	BRD-A13964793	TC-1	HA1E	trt_cp	10 uM	6 h	2	149	0.39	0.243756	0	0	1	1	0	Beta secretase inhibitor	BACE1	0	0	0
CPC003_HA1E_6H:BRD-A17016119-001-01-0:10	BRD-A17016119	rhizocarpic-acid	HA1E	trt_cp	10 uM	6 h	2	159	0.45	0.27048	0	0	1	1	0	-666	-666	0	0	0
CPC003_HA1E_6H:BRD-A23226398-001-04-3:10	BRD-A23226398	estradiol	HA1E	trt_cp	10 uM	6 h	2	25	0.23	0.0766769	1	0	1	1	0	-666	-666	0	0	0
CPC003_HA1E_6H:BRD-A25143711-001-01-4:10	BRD-A25143711	hydrocortisone-valerate	HA1E	trt_cp	10 uM	6 h	2	44	0.09	0.0636324	1	1	1	1	0	Corticosteroid agonist|Glucocorticoid receptor agonist	NR3C1	0	0	0
CPC003_HA1E_6H:BRD-A26032986-050-01-3:10	BRD-A26032986	zaldaride	HA1E	trt_cp	10 uM	6 h	2	83	0.4	0.184247	1	1	1	1	0	Calmodulin inhibitor	CALM1	0	0	0
CPC003_HA1E_6H:BRD-A31007383-001-01-0:10	BRD-A31007383	SDZ-WAG-994	HA1E	trt_cp	10 uM	6 h	2	376	0.11	0.205646	0	0	1	1	0	-666	-666	0	0	0
CPC003_HA1E_6H:BRD-A31575449-300-01-4:10	BRD-A31575449	CGP-20712	HA1E	trt_cp	10 uM	6 h	2	291	0.07	0.14432	1	1	1	1	0	Adrenergic receptor antagonist	-666	0	0	0
CPC003_HA1E_6H:BRD-A32349859-001-02-8:10	BRD-A32349859	methyl-angolensate	HA1E	trt_cp	10 uM	6 h	2	82	0.3	0.158598	1	0	1	1	0	Apoptosis inhibitor	HTR2B	0	0	0
CPC003_HA1E_6H:BRD-A35338386-001-04-6:10	BRD-A35338386	NECA	HA1E	trt_cp	10 uM	6 h	2	351	0.07	0.158501	0	0	1	1	0	-666	-666	0	0	0
CPC003_HA1E_6H:BRD-A35511923-019-01-6:10	BRD-A35511923	L-803087	HA1E	trt_cp	10 uM	6 h	2	437	0.22	0.313533	0	0	1	1	0	Somatostatin receptor agonist	SSTR4	0	0	0
CPC003_HA1E_6H:BRD-A41112154-001-02-1:10	BRD-A41112154	oleanolic-acid	HA1E	trt_cp	10 uM	6 h	2	66	0.29	0.139895	1	1	1	1	0	-666	-666	0	0	0
CPC003_HA1E_6H:BRD-A41301928-001-02-5:10	BRD-A41301928	bongkrek-acid	HA1E	trt_cp	10 uM	6 h	2	138	0.38	0.231559	0	0	1	1	0	Mitochondrial inhibitor	SLC25A4	0	0	0
CPC003_HA1E_6H:BRD-A41833852-001-01-9:10	BRD-A41833852	naloxone	HA1E	trt_cp	10 uM	6 h	2	113	0.47	0.233034	1	1	1	1	0	-666	-666	0	0	0
CPC003_HA1E_6H:BRD-A60414806-065-01-6:10	BRD-A60414806	vincristine	HA1E	trt_cp	10 uM	6 h	2	110	0.26	0.171007	1	1	1	1	0	-666	-666	0	0	0
CPC003_HA1E_6H:BRD-A94709349-001-03-4:10	BRD-A94709349	metaxalone	HA1E	trt_cp	10 uM	6 h	2	107	0.41	0.211794	1	1	1	1	0	Muscle relaxant	-666	0	0	0
CPC003_HA1E_6H:BRD-K00312224-001-03-8:10	BRD-K00312224	PPT	HA1E	trt_cp	10 uM	6 h	2	218	0.53	0.343714	0	0	1	1	0	Estrogen receptor agonist	ESR1	0	0	0
CPC003_HA1E_6H:BRD-K01902415-001-03-4:10	BRD-K01902415	pirinixic-acid	HA1E	trt_cp	10 uM	6 h	2	40	0.11	0.0670744	1	0	1	1	0	PPAR receptor agonist	PPARA	0	0	0
CPC003_HA1E_6H:BRD-K03015355-003-01-5:10	BRD-K03015355	forskolin	HA1E	trt_cp	10 uM	6 h	2	106	0.35	0.194768	1	1	1	1	0	-666	-666	0	0	0
CPC003_HA1E_6H:BRD-K03440695-001-02-6:10	BRD-K03440695	boldine	HA1E	trt_cp	10 uM	6 h	2	33	0.11	0.0609234	1	0	1	1	0	Acetylcholine receptor antagonist|Dopamine receptor antagonist	-666	0	0	0
CPC003_HA1E_6H:BRD-K04010869-001-02-6:10	BRD-K04010869	prostaglandin-a1	HA1E	trt_cp	10 uM	6 h	2	146	0.14	0.144568	1	1	1	1	0	Prostanoid receptor antagonist|NFKB inhibitor	-666	0	0	0
CPC003_HA1E_6H:BRD-K06221026-001-03-5:10	BRD-K06221026	DUP-697	HA1E	trt_cp	10 uM	6 h	2	239	0.51	0.353032	0	0	1	1	0	Cyclooxygenase inhibitor	PTGS2	0	0	0
CPC003_HA1E_6H:BRD-K13261168-001-01-4:10	BRD-K13261168	LY-16350	HA1E	trt_cp	10 uM	6 h	2	307	0.62	0.441159	0	0	1	1	0	Dopamine receptor agonist	DRD2|DRD3	0	0	0
CPC003_HA1E_6H:BRD-K14767410-001-01-5:10	BRD-K14767410	SC-560	HA1E	trt_cp	10 uM	6 h	2	28	0.1	0.0535069	1	0	1	1	0	Cyclooxygenase inhibitor	PTGS1	0	0	0
CPC003_HA1E_6H:BRD-K15409150-001-01-7:10	BRD-K15409150	penfluridol	HA1E	trt_cp	10 uM	6 h	2	210	0.45	0.310847	1	1	1	1	0	Calcium channel blocker	DRD1|DRD2|CACNA1G	0	0	0
CPC003_HA1E_6H:BRD-K17796732-001-02-0:10	BRD-K17796732	JWH-015	HA1E	trt_cp	10 uM	6 h	2	267	0.04	0.1045	0	0	1	1	0	Cannabinoid receptor agonist	CNR2	0	0	0
CPC003_HA1E_6H:BRD-K18250272-003-03-7:10	BRD-K18250272	propoxycaine	HA1E	trt_cp	10 uM	6 h	2	122	0.09	0.105958	1	0	1	1	0	Anesthetic - local	-666	0	0	0
CPC003_HA1E_6H:BRD-K21853356-001-03-6:10	BRD-K21853356	RG-14620	HA1E	trt_cp	10 uM	6 h	2	215	0.59	0.360144	0	0	1	1	0	EGFR inhibitor	EGFR	0	0	0
CPC003_HA1E_6H:BRD-K23566484-001-09-4:10	BRD-K23566484	nilutamide	HA1E	trt_cp	10 uM	6 h	2	36	0.26	0.0978292	1	0	1	1	0	Androgen receptor antagonist	AR|CYP2C19	0	0	0
CPC003_HA1E_6H:BRD-K28183345-003-07-2:10	BRD-K28183345	proguanil	HA1E	trt_cp	10 uM	6 h	2	43	0.2	0.0937734	1	1	1	1	0	Dihydrofolate reductase inhibitor	CYP2C19|DHFR	0	0	0
CPC003_HA1E_6H:BRD-K28863208-001-01-2:10	BRD-K28863208	PNU-282987	HA1E	trt_cp	10 uM	6 h	2	42	0.41	0.132693	1	0	1	1	0	Cholinergic receptor agonist	CHRNA7	0	0	0
CPC003_HA1E_6H:BRD-K31238592-001-01-6:10	BRD-K31238592	devazepide	HA1E	trt_cp	10 uM	6 h	2	92	0.25	0.153354	1	1	1	1	0	CCK receptor antagonist	CCKAR	0	0	0
CPC003_HA1E_6H:BRD-K31611373-001-02-7:10	BRD-K31611373	fluprostenol	HA1E	trt_cp	10 uM	6 h	2	34	0.3	0.102125	1	1	1	1	0	Prostanoid receptor agonist	-666	0	0	0
CPC003_HA1E_6H:BRD-K31633810-003-01-0:10	BRD-K31633810	DAU-5884	HA1E	trt_cp	10 uM	6 h	2	52	0.1	0.0729176	1	1	1	1	0	Acetylcholine receptor antagonist	CHRM3|CHRM1	0	0	0
CPC003_HA1E_6H:BRD-K33396764-001-02-0:10	BRD-K33396764	BRD-K33396764	HA1E	trt_cp	10 uM	6 h	2	43	0.02	0.0296538	1	0	1	1	0	Omega 3 fatty acid stimulant	ELOVL4|FADS1|FADS2|FFAR1|FFAR4|PTGS2|SLC8A1|TRPV1	0	0	0
CPC003_HA1E_6H:BRD-K35430135-003-01-5:10	BRD-K35430135	SR-59230A	HA1E	trt_cp	10 uM	6 h	2	311	0.05	0.126094	0	0	1	1	0	Adrenergic receptor antagonist	ADRB3|ADRB1|ADRB2	0	0	0
CPC003_HA1E_6H:BRD-K35708212-331-03-1:10	BRD-K35708212	ouabain	HA1E	trt_cp	10 uM	6 h	2	347	0.39	0.371987	1	1	1	1	0	-666	-666	0	0	0
CPC003_HA1E_6H:BRD-K44899736-003-02-1:10	BRD-K44899736	Ro-16-6941	HA1E	trt_cp	10 uM	6 h	2	149	0.35	0.230918	1	0	1	1	0	Monoamine oxidase inhibitor	-666	0	0	0
CPC003_HA1E_6H:BRD-K46068882-001-02-7:10	BRD-K46068882	eugenitol	HA1E	trt_cp	10 uM	6 h	2	62	0.54	0.185022	1	1	1	1	0	Androgen receptor antagonist|Bacterial quorum sensing inhibitor|Chromone|Monoamine oxidase inhibitor	-666	0	0	0
CPC003_HA1E_6H:BRD-K46556543-237-03-0:10	BRD-K46556543	potassium-canrenoate	HA1E	trt_cp	10 uM	6 h	2	308	0.35	0.332001	0	0	1	1	0	Mineralocorticoid receptor antagonist	NR3C2	0	0	0
CPC003_HA1E_6H:BRD-K49061529-001-01-0:10	BRD-K49061529	BRD-K49061529	HA1E	trt_cp	10 uM	6 h	2	165	0.5	0.290441	0	0	1	1	0	-666	-666	0	0	0
CPC003_HA1E_6H:BRD-K54790157-001-10-6:10	BRD-K54790157	trioxsalen	HA1E	trt_cp	10 uM	6 h	2	322	0.15	0.222231	0	0	1	1	0	DNA inhibitor	-666	0	0	0
CPC003_HA1E_6H:BRD-K61177364-003-01-1:10	BRD-K61177364	NBI-27914	HA1E	trt_cp	10 uM	6 h	2	30	0.04	0.0350285	1	0	1	1	0	CRF receptor antagonist	CRHR1	0	0	0
CPC003_HA1E_6H:BRD-K63089472-001-02-7:10	BRD-K63089472	farnesylthioacetic-acid	HA1E	trt_cp	10 uM	6 h	2	30	0.36	0.105085	1	0	1	1	0	-666	-666	0	0	0
CPC003_HA1E_6H:BRD-K63165456-001-03-3:10	BRD-K63165456	norcyclobenzaprine	HA1E	trt_cp	10 uM	6 h	2	80	0.26	0.145835	1	1	1	1	0	Adrenergic receptor agonist|Serotonin receptor antagonist	-666	0	0	0
CPC003_HA1E_6H:BRD-K65503129-001-01-4:10	BRD-K65503129	CCT-018159	HA1E	trt_cp	10 uM	6 h	2	196	0.58	0.340936	1	1	1	1	0	HSP inhibitor	HSP90AA1|HSP90AB1	0	0	0
CPC003_HA1E_6H:BRD-K65786282-001-02-6:10	BRD-K65786282	CGP-7930	HA1E	trt_cp	10 uM	6 h	2	67	0.34	0.152619	1	0	1	1	0	GABA receptor antagonist|GABA receptor agonist	GABBR1	0	0	0
CPC003_HA1E_6H:BRD-K67352070-364-01-5:10	BRD-K67352070	TC-2559	HA1E	trt_cp	10 uM	6 h	2	67	0.05	0.0585266	1	0	1	1	0	-666	-666	0	0	0
CPC003_HA1E_6H:BRD-K68190965-001-01-4:10	BRD-K68190965	GR-46611	HA1E	trt_cp	10 uM	6 h	2	54	0.18	0.0996928	1	0	1	1	0	-666	-666	0	0	0
CPC003_HA1E_6H:BRD-K69763916-001-01-7:10	BRD-K69763916	LY-341495	HA1E	trt_cp	10 uM	6 h	2	28	0.13	0.0610072	1	0	1	1	0	Glutamate receptor antagonist	GRM2|GRM3	0	0	0
CPC003_HA1E_6H:BRD-K69837166-003-01-2:10	BRD-K69837166	trap-101	HA1E	trt_cp	10 uM	6 h	2	77	0.36	0.168355	1	0	1	1	0	Opioid receptor antagonist|Nociceptin/orphanin FQ (NOP) receptor antagonist	OPRL1	0	0	0
CPC003_HA1E_6H:BRD-K70505054-001-02-9:10	BRD-K70505054	ranitidine	HA1E	trt_cp	10 uM	6 h	2	79	0.66	0.230896	1	1	1	1	0	Histamine receptor antagonist	HRH2|SLC22A2	0	0	0
CPC003_HA1E_6H:BRD-K70881766-001-02-3:10	BRD-K70881766	solanine	HA1E	trt_cp	10 uM	6 h	2	33	0.43	0.120454	1	0	1	1	0	Acetylcholinesterase inhibitor	-666	0	0	0
CPC003_HA1E_6H:BRD-K71003802-001-02-9:10	BRD-K71003802	hippeastrine	HA1E	trt_cp	10 uM	6 h	2	77	0.21	0.128584	1	0	1	1	0	Plant alkaloid	-666	0	0	0
CPC003_HA1E_6H:BRD-K72783841-001-01-0:10	BRD-K72783841	BRD-K72783841	HA1E	trt_cp	10 uM	6 h	2	85	0.3	0.161473	1	1	1	1	0	EGFR inhibitor	EGFR	0	0	0
CPC003_HA1E_6H:BRD-K78084463-003-01-0:10	BRD-K78084463	W-12	HA1E	trt_cp	10 uM	6 h	2	140	0.52	0.272833	0	0	1	1	0	Calmodulin inhibitor	-666	0	0	0
CPC003_HA1E_6H:BRD-K78280988-001-02-2:10	BRD-K78280988	anandamide	HA1E	trt_cp	10 uM	6 h	2	41	0.34	0.119388	1	1	1	1	0	-666	-666	0	0	0
CPC003_HA1E_6H:BRD-K81521265-001-02-8:10	BRD-K81521265	dicyclohexylurea	HA1E	trt_cp	10 uM	6 h	2	403	0.02	0.0907817	0	0	1	1	0	Epoxide hydolase inhibitor	-666	0	0	0
CPC003_HA1E_6H:BRD-K89055274-048-14-4:10	BRD-K89055274	alverine	HA1E	trt_cp	10 uM	6 h	2	34	0.22	0.0874543	1	0	1	1	0	Muscle relaxant	HTR1A	0	0	0
CPC003_HA1E_6H:BRD-K92577649-001-01-6:10	BRD-K92577649	GBR-13069	HA1E	trt_cp	10 uM	6 h	2	265	0.11	0.172643	1	0	1	1	0	Dopamine receptor antagonist	SLC6A3	0	0	0
CPC003_HA1E_6H:BRD-K95921201-001-07-0:10	BRD-K95921201	reserpine	HA1E	trt_cp	10 uM	6 h	2	104	0.28	0.172554	1	1	1	1	0	Vesicular monoamine transporter inhibitor	SLC18A2|SLC18A1	0	0	0
CPC003_HA1E_6H:BRD-K97564742-050-18-6:10	BRD-K97564742	mepyramine	HA1E	trt_cp	10 uM	6 h	2	42	0.2	0.0926766	1	1	1	1	0	Histamine receptor antagonist	HRH1	0	0	0
CPC003_HCC515_24H:BRD-A00100033-001-04-8:10	BRD-A00100033	nifurtimox	HCC515	trt_cp	10 uM	24 h	3	72	0.13	0.0978292	1	0	1	1	0	DNA inhibitor	-666	0	0	0
CPC003_HCC515_24H:BRD-A02710418-003-03-5:10	BRD-A02710418	meptazinol	HCC515	trt_cp	10 uM	24 h	3	116	0.14	0.128862	1	0	1	1	0	Opioid receptor agonist	BCHE	0	0	0
CPC003_HCC515_24H:BRD-A02759312-003-11-2:10	BRD-A02759312	betaxolol	HCC515	trt_cp	10 uM	24 h	3	231	0.15	0.188227	1	0	1	1	0	Adrenergic receptor antagonist	ADRB1|ADRB2	0	0	0
CPC003_HCC515_24H:BRD-A08187463-001-03-8:10	BRD-A08187463	racecadotril	HCC515	trt_cp	10 uM	24 h	3	157	0.23	0.192152	1	0	1	1	0	Enkephalinase inhibitor	MME	0	0	0
CPC003_HCC515_24H:BRD-A08877921-001-02-2:10	BRD-A08877921	cephalotaxine	HCC515	trt_cp	10 uM	24 h	3	89	0.09	0.0904996	1	0	1	1	0	Protein synthesis inhibitor	-666	0	0	0
CPC003_HCC515_24H:BRD-A10715913-001-03-8:10	BRD-A10715913	sulpiride	HCC515	trt_cp	10 uM	24 h	3	307	0.39	0.34989	1	1	1	1	0	-666	-666	0	0	0
CPC003_HCC515_24H:BRD-A13650332-236-03-9:10	BRD-A13650332	flucloxacillin	HCC515	trt_cp	10 uM	24 h	3	244	0.43	0.327537	1	1	1	1	0	-666	-666	0	0	0
CPC003_HCC515_24H:BRD-A16665823-001-01-2:10	BRD-A16665823	butoconazole	HCC515	trt_cp	10 uM	24 h	3	228	0.25	0.241417	1	0	1	1	0	Bacterial cell wall synthesis inhibitor	-666	0	0	0
CPC003_HCC515_24H:BRD-A17016119-001-01-0:10	BRD-A17016119	rhizocarpic-acid	HCC515	trt_cp	10 uM	24 h	3	176	0.35	0.250969	1	0	1	1	0	-666	-666	0	0	0
CPC003_HCC515_24H:BRD-A23683907-334-01-0:10	BRD-A23683907	NAS-181	HCC515	trt_cp	10 uM	24 h	3	141	0.22	0.178095	1	0	1	1	0	Serotonin receptor antagonist	HTR1B	0	0	0
CPC003_HCC515_24H:BRD-A25143711-001-01-4:10	BRD-A25143711	hydrocortisone-valerate	HCC515	trt_cp	10 uM	24 h	3	311	0.63	0.447591	1	1	1	1	0	Corticosteroid agonist|Glucocorticoid receptor agonist	NR3C1	0	0	0
CPC003_HCC515_24H:BRD-A25775766-001-03-3:10	BRD-A25775766	securinine	HCC515	trt_cp	10 uM	24 h	3	188	0.39	0.273805	1	1	1	1	0	-666	-666	0	0	0
CPC003_HCC515_24H:BRD-A26334849-003-16-7:10	BRD-A26334849	propafenone	HCC515	trt_cp	10 uM	24 h	3	110	0.21	0.153687	1	1	1	1	0	Antiarrhythmic	SCN5A|KCNH2|KCNK2|KCNK3|ADRB1|ADRB2|KCNA5	0	0	0
CPC003_HCC515_24H:BRD-A31007383-001-01-0:10	BRD-A31007383	SDZ-WAG-994	HCC515	trt_cp	10 uM	24 h	3	139	0.14	0.141059	1	1	1	1	0	-666	-666	0	0	0
CPC003_HCC515_24H:BRD-A31195449-004-01-9:10	BRD-A31195449	TCB2	HCC515	trt_cp	10 uM	24 h	3	61	0.18	0.105958	1	0	1	1	0	-666	-666	0	0	0
CPC003_HCC515_24H:BRD-A31801025-001-01-0:10	BRD-A31801025	formestane	HCC515	trt_cp	10 uM	24 h	3	195	0.16	0.178611	1	0	1	1	0	-666	-666	0	0	0
CPC003_HCC515_24H:BRD-A34205397-001-03-7:10	BRD-A34205397	suloctidil	HCC515	trt_cp	10 uM	24 h	3	559	0.81	0.680423	1	1	1	1	0	Adrenergic receptor antagonist	-666	0	0	0
CPC003_HCC515_24H:BRD-A35511923-019-01-6:10	BRD-A35511923	L-803087	HCC515	trt_cp	10 uM	24 h	3	143	0.23	0.183384	1	1	1	1	0	Somatostatin receptor agonist	SSTR4	0	0	0
CPC003_HCC515_24H:BRD-A37817666-001-02-2:10	BRD-A37817666	picrotoxin	HCC515	trt_cp	10 uM	24 h	3	71	0.12	0.0933363	1	0	1	1	0	-666	-666	0	0	0
CPC003_HCC515_24H:BRD-A39290993-001-03-2:10	BRD-A39290993	cyproterone	HCC515	trt_cp	10 uM	24 h	3	390	0.23	0.302849	1	0	1	1	0	-666	-666	0	0	0
CPC003_HCC515_24H:BRD-A39969961-001-01-3:10	BRD-A39969961	eplerenone	HCC515	trt_cp	10 uM	24 h	3	134	0.16	0.148062	1	0	1	1	0	-666	-666	0	0	0
CPC003_HCC515_24H:BRD-A41145729-001-02-7:10	BRD-A41145729	methoprene-acid	HCC515	trt_cp	10 uM	24 h	3	79	0.19	0.123886	1	0	1	1	0	Retinoid receptor agonist	RXRA	0	0	0
CPC003_HCC515_24H:BRD-A42167015-003-03-7:10	BRD-A42167015	carteolol	HCC515	trt_cp	10 uM	24 h	3	68	0.13	0.0950729	1	0	1	1	0	Adrenergic receptor antagonist	ADRB1|ADRB2	0	0	0
CPC003_HCC515_24H:BRD-A42571354-300-07-0:10	BRD-A42571354	cetirizine	HCC515	trt_cp	10 uM	24 h	3	107	0.23	0.15863	1	0	1	1	0	Histamine receptor antagonist	HRH1	0	0	0
CPC003_HCC515_24H:BRD-A48720949-001-03-2:10	BRD-A48720949	testosterone-propionate	HCC515	trt_cp	10 uM	24 h	3	81	0.3	0.157628	1	1	1	1	0	Androgen receptor agonist	AR	0	0	0
CPC003_HCC515_24H:BRD-A59174698-003-12-8:10	BRD-A59174698	ritodrine	HCC515	trt_cp	10 uM	24 h	3	393	0.33	0.364153	1	0	1	1	0	Adrenergic receptor agonist	ADRB2	0	0	0
CPC003_HCC515_24H:BRD-A60414806-065-01-6:10	BRD-A60414806	vincristine	HCC515	trt_cp	10 uM	24 h	3	258	0.51	0.366797	1	1	1	1	0	-666	-666	0	0	0
CPC003_HCC515_24H:BRD-A71816415-236-03-5:10	BRD-A71816415	pravastatin	HCC515	trt_cp	10 uM	24 h	3	172	0.13	0.151205	1	1	1	1	0	-666	-666	0	0	0
CPC003_HCC515_24H:BRD-A75402480-001-03-8:10	BRD-A75402480	deoxycorticosterone-acetate	HCC515	trt_cp	10 uM	24 h	3	136	0.34	0.21744	1	1	1	1	0	Progestogen hormone	-666	0	0	0
CPC003_HCC515_24H:BRD-A77722753-003-02-5:10	BRD-A77722753	hydralazine	HCC515	trt_cp	10 uM	24 h	3	127	0.26	0.183747	1	0	1	1	0	-666	-666	0	0	0
CPC003_HCC515_24H:BRD-A83081521-001-01-5:10	BRD-A83081521	finasteride	HCC515	trt_cp	10 uM	24 h	3	67	0.19	0.114089	1	0	1	1	0	5-alpha reductase inhibitor	SRD5A2|SRD5A1|AR|AKR1D1	0	0	0
CPC003_HCC515_24H:BRD-A97674275-001-04-3:10	BRD-A97674275	ranolazine	HCC515	trt_cp	10 uM	24 h	3	56	0.15	0.0926766	1	1	1	1	0	Sodium channel inhibitor	SCN5A|SCN9A|SLC22A2|SCN10A|SCN4A	0	0	0
CPC003_HCC515_24H:BRD-A97730597-003-03-2:10	BRD-A97730597	hexylcaine	HCC515	trt_cp	10 uM	24 h	3	281	0.39	0.334746	1	1	1	1	0	Sodium channel inhibitor	SCN5A|SCN10A	0	0	0
CPC003_HCC515_24H:BRD-A98702003-304-03-0:10	BRD-A98702003	carbenoxolone	HCC515	trt_cp	10 uM	24 h	3	128	0.14	0.135363	1	0	1	1	0	11-beta-HSD1 inhibitor	HSD11B1|GJA1|GJA10|GJA3|GJA4|GJA5|GJA8|GJA9|GJB1|GJB2|GJB3|GJB4|GJB5|GJB6|GJB7|GJC1|GJC2|GJC3|GJD2|GJD3|GJD4|GJE1|PANX1|PANX2|PANX3	0	0	0
CPC003_HCC515_24H:BRD-A99449986-001-01-4:10	BRD-A99449986	MT-21	HCC515	trt_cp	10 uM	24 h	3	235	0.41	0.313875	1	1	1	1	0	Caspase activator	CYCS	0	0	0
CPC003_HCC515_24H:BRD-K00312224-001-03-8:10	BRD-K00312224	PPT	HCC515	trt_cp	10 uM	24 h	3	243	0.48	0.345346	1	1	1	1	0	Estrogen receptor agonist	ESR1	0	0	0
CPC003_HCC515_24H:BRD-K00824317-001-03-0:10	BRD-K00824317	BRD-K00824317	HCC515	trt_cp	10 uM	24 h	3	333	0.55	0.432747	1	1	1	1	0	Glucocorticoid receptor agonist	NR3C1|SERPINA6	0	0	0
CPC003_HCC515_24H:BRD-K00959089-001-01-4:10	BRD-K00959089	thenoyltrifluoroacetone	HCC515	trt_cp	10 uM	24 h	3	63	0.17	0.104647	1	0	1	1	0	Chelating agent	CES1	0	0	0
CPC003_HCC515_24H:BRD-K01624546-001-02-8:10	BRD-K01624546	docosatrienoic-acid	HCC515	trt_cp	10 uM	24 h	3	178	0.23	0.204599	1	0	1	1	0	LTB4 inhibitor	-666	0	0	0
CPC003_HCC515_24H:BRD-K01648091-001-04-2:10	BRD-K01648091	LE-300	HCC515	trt_cp	10 uM	24 h	3	299	0.22	0.259345	1	1	1	1	0	Dopamine receptor antagonist	DRD5	0	0	0
CPC003_HCC515_24H:BRD-K01663662-003-03-8:10	BRD-K01663662	diphenidol	HCC515	trt_cp	10 uM	24 h	3	90	0.13	0.109376	1	0	1	1	0	Acetylcholine receptor agonist	CHRM1|CHRM3|CHRM4|CHRM2	0	0	0
CPC003_HCC515_24H:BRD-K03015355-003-01-5:10	BRD-K03015355	forskolin	HCC515	trt_cp	10 uM	24 h	3	88	0.15	0.116176	1	0	1	1	0	-666	-666	0	0	0
CPC003_HCC515_24H:BRD-K03384561-001-01-9:10	BRD-K03384561	roquinimex	HCC515	trt_cp	10 uM	24 h	3	68	0.14	0.0986618	1	0	1	1	0	Angiogenesis inhibitor|TNF inhibitor	-666	0	0	0
CPC003_HCC515_24H:BRD-K03440695-001-02-6:10	BRD-K03440695	boldine	HCC515	trt_cp	10 uM	24 h	3	161	0.17	0.167289	1	0	1	1	0	Acetylcholine receptor antagonist|Dopamine receptor antagonist	-666	0	0	0
CPC003_HCC515_24H:BRD-K06221026-001-03-5:10	BRD-K06221026	DUP-697	HCC515	trt_cp	10 uM	24 h	3	91	0.11	0.101169	1	0	1	1	0	Cyclooxygenase inhibitor	PTGS2	0	0	0
CPC003_HCC515_24H:BRD-K06234293-001-01-8:10	BRD-K06234293	LY-364947	HCC515	trt_cp	10 uM	24 h	3	182	0.36	0.258832	1	1	1	1	0	TGF-beta receptor inhibitor|P38 MAPK inhibitor	TGFBR1	0	0	0
CPC003_HCC515_24H:BRD-K08619574-334-03-9:10	BRD-K08619574	thioproperazine	HCC515	trt_cp	10 uM	24 h	3	160	0.14	0.15134	1	0	1	1	0	Dopamine receptor antagonist	ADRA1A|ADRA1B|DRD1|DRD2|HTR1A|HTR2A	0	0	0
CPC003_HCC515_24H:BRD-K08996725-313-01-7:10	BRD-K08996725	zolantidine	HCC515	trt_cp	10 uM	24 h	3	139	0.21	0.172762	1	0	1	1	0	Histamine receptor antagonist	-666	0	0	0
CPC003_HCC515_24H:BRD-K09859624-004-03-9:10	BRD-K09859624	methantheline	HCC515	trt_cp	10 uM	24 h	3	86	0.2	0.132616	1	0	1	1	0	Acetylcholine receptor antagonist	CHRM1|HRH2	0	0	0
CPC003_HCC515_24H:BRD-K10065684-001-06-6:10	BRD-K10065684	dantron	HCC515	trt_cp	10 uM	24 h	3	160	0.33	0.232353	1	1	1	1	0	Laxative	-666	0	0	0
CPC003_HCC515_24H:BRD-K10207760-236-03-0:10	BRD-K10207760	lasalocid	HCC515	trt_cp	10 uM	24 h	3	475	0.71	0.587228	1	1	1	1	0	Bacterial permeability inducer	-666	0	0	0
CPC003_HCC515_24H:BRD-K11107424-001-01-1:10	BRD-K11107424	tiotidine	HCC515	trt_cp	10 uM	24 h	3	78	0.12	0.0978292	1	0	1	1	0	Histamine receptor antagonist	HRH2	0	0	0
CPC003_HCC515_24H:BRD-K11158509-001-02-0:10	BRD-K11158509	tyrphostin-B44	HCC515	trt_cp	10 uM	24 h	3	145	0.21	0.176451	1	1	1	1	0	EGFR inhibitor	-666	0	0	0
CPC003_HCC515_24H:BRD-K12219985-001-15-4:10	BRD-K12219985	glipizide	HCC515	trt_cp	10 uM	24 h	3	154	0.32	0.224474	1	0	1	1	0	Sulfonylurea	ABCC8|KCNJ11|KCNJ10|PPARG	0	0	0
CPC003_HCC515_24H:BRD-K12357156-001-01-5:10	BRD-K12357156	AG-490	HCC515	trt_cp	10 uM	24 h	3	121	0.18	0.149231	1	0	1	1	0	-666	-666	0	0	0
CPC003_HCC515_24H:BRD-K14204120-003-02-4:10	BRD-K14204120	ranitidine	HCC515	trt_cp	10 uM	24 h	3	92	0.27	0.15937	1	0	1	1	0	-666	-666	0	0	0
CPC003_HCC515_24H:BRD-K14767410-001-01-5:10	BRD-K14767410	SC-560	HCC515	trt_cp	10 uM	24 h	3	121	0.23	0.168689	1	1	1	1	0	Cyclooxygenase inhibitor	PTGS1	0	0	0
CPC003_HCC515_24H:BRD-K14807180-001-01-7:10	BRD-K14807180	SB-221284	HCC515	trt_cp	10 uM	24 h	3	168	0.12	0.143574	1	0	1	1	0	Serotonin receptor antagonist	HTR2B|HTR2C|HTR2A	0	0	0
CPC003_HCC515_24H:BRD-K14844937-001-01-6:10	BRD-K14844937	BRD-K14844937	HCC515	trt_cp	10 uM	24 h	3	200	0.42	0.293069	1	1	1	1	0	-666	-666	0	0	0
CPC003_HCC515_24H:BRD-K14993104-001-03-4:10	BRD-K14993104	bemegride	HCC515	trt_cp	10 uM	24 h	3	92	0.22	0.143859	1	0	1	1	0	Chemoreceptor agonist	GABRA1	0	0	0
CPC003_HCC515_24H:BRD-K15588452-003-01-9:10	BRD-K15588452	R-96544	HCC515	trt_cp	10 uM	24 h	3	150	0.29	0.210899	1	1	1	1	0	Serotonin receptor antagonist	HTR2A	0	0	0
CPC003_HCC515_24H:BRD-K15616905-001-01-5:10	BRD-K15616905	CCCP	HCC515	trt_cp	10 uM	24 h	3	601	0.77	0.687881	1	1	1	1	0	Mitochondrial oxidative phosphorylation uncoupler	-666	0	0	0
CPC003_HCC515_24H:BRD-K15715913-001-01-5:10	BRD-K15715913	fluperlapine	HCC515	trt_cp	10 uM	24 h	3	74	0.09	0.0825216	1	0	1	1	0	Serotonin receptor antagonist	-666	0	0	0
CPC003_HCC515_24H:BRD-K18250272-003-03-7:10	BRD-K18250272	propoxycaine	HCC515	trt_cp	10 uM	24 h	3	213	0.28	0.246945	1	1	1	1	0	Anesthetic - local	-666	0	0	0
CPC003_HCC515_24H:BRD-K18779551-003-03-7:10	BRD-K18779551	bifemelane	HCC515	trt_cp	10 uM	24 h	3	128	0.33	0.207822	1	1	1	1	0	Acetylcholine receptor agonist	SLC6A2|MAOA|MAOB	0	0	0
CPC003_HCC515_24H:BRD-K21853356-001-03-6:10	BRD-K21853356	RG-14620	HCC515	trt_cp	10 uM	24 h	3	304	0.26	0.284285	1	0	1	1	0	EGFR inhibitor	EGFR	0	0	0
CPC003_HCC515_24H:BRD-K26373640-001-02-8:10	BRD-K26373640	BRD-K26373640	HCC515	trt_cp	10 uM	24 h	3	104	0.24	0.159754	1	0	1	1	0	IKK inhibitor|Syk inhibitor	-666	0	0	0
CPC003_HCC515_24H:BRD-K28115081-001-01-9:10	BRD-K28115081	apafant	HCC515	trt_cp	10 uM	24 h	3	171	0.09	0.125444	1	0	1	1	0	Platelet activating factor receptor antagonist	PTAFR	0	0	0
CPC003_HCC515_24H:BRD-K28183345-003-07-2:10	BRD-K28183345	proguanil	HCC515	trt_cp	10 uM	24 h	3	120	0.17	0.144426	1	1	1	1	0	Dihydrofolate reductase inhibitor	CYP2C19|DHFR	0	0	0
CPC003_HCC515_24H:BRD-K31477169-001-02-1:10	BRD-K31477169	BRD-K31477169	HCC515	trt_cp	10 uM	24 h	3	102	0.16	0.129179	1	0	1	1	0	-666	-666	0	0	0
CPC003_HCC515_24H:BRD-K31912990-003-01-0:10	BRD-K31912990	CGP-71683	HCC515	trt_cp	10 uM	24 h	3	708	0.85	0.784434	1	1	1	1	0	-666	-666	0	0	0
CPC003_HCC515_24H:BRD-K32584078-001-02-3:10	BRD-K32584078	BML-257	HCC515	trt_cp	10 uM	24 h	3	96	0.12	0.108532	1	0	1	1	0	AKT inhibitor|HCV inhibitor	AKT1	0	0	0
CPC003_HCC515_24H:BRD-K34415467-003-08-0:10	BRD-K34415467	trimethobenzamide	HCC515	trt_cp	10 uM	24 h	3	161	0.14	0.151812	1	0	1	1	0	Histamine receptor antagonist	DRD2	0	0	0
CPC003_HCC515_24H:BRD-K34776109-001-03-4:10	BRD-K34776109	glimepiride	HCC515	trt_cp	10 uM	24 h	3	346	0.04	0.118959	1	0	1	1	0	Insulin secretagogue	ABCC8|KCNJ11|KCNJ1	0	0	0
CPC003_HCC515_24H:BRD-K35430135-003-01-5:10	BRD-K35430135	SR-59230A	HCC515	trt_cp	10 uM	24 h	3	96	0.16	0.125322	1	0	1	1	0	Adrenergic receptor antagonist	ADRB3|ADRB1|ADRB2	0	0	0
CPC003_HCC515_24H:BRD-K37883585-001-01-2:10	BRD-K37883585	BRD-K37883585	HCC515	trt_cp	10 uM	24 h	3	109	0.26	0.170228	1	1	1	1	0	-666	-666	0	0	0
CPC003_HCC515_24H:BRD-K38197229-001-17-4:10	BRD-K38197229	bumetanide	HCC515	trt_cp	10 uM	24 h	3	210	0.18	0.196597	1	0	1	1	0	Solute carrier family member inhibitor	SLC12A1|SLC12A2|CFTR|GPR35|SLC12A4|SLC12A5	0	0	0
CPC003_HCC515_24H:BRD-K38449220-001-03-8:10	BRD-K38449220	seneciphylline	HCC515	trt_cp	10 uM	24 h	3	149	0.1	0.123431	1	0	1	1	0	Cytochrome P450 inhibitor	-666	0	0	0
CPC003_HCC515_24H:BRD-K38477985-001-01-8:10	BRD-K38477985	malonoben	HCC515	trt_cp	10 uM	24 h	3	611	0.79	0.70253	1	1	1	1	0	Protein tyrosine kinase inhibitor	EGFR	0	0	0
CPC003_HCC515_24H:BRD-K46469693-001-01-8:10	BRD-K46469693	SCH-442416	HCC515	trt_cp	10 uM	24 h	3	183	0.2	0.193451	1	0	1	1	0	Adenosine receptor antagonist	ADORA1|ADORA2A	0	0	0
CPC003_HCC515_24H:BRD-K46652470-001-02-6:10	BRD-K46652470	nizatidine	HCC515	trt_cp	10 uM	24 h	3	402	0.48	0.444185	1	1	1	1	0	-666	-666	0	0	0
CPC003_HCC515_24H:BRD-K52015643-001-01-1:10	BRD-K52015643	deoxyrhapontin	HCC515	trt_cp	10 uM	24 h	3	101	0.23	0.154119	1	0	1	1	0	-666	-666	0	0	0
CPC003_HCC515_24H:BRD-K53737926-003-14-6:10	BRD-K53737926	amitriptyline	HCC515	trt_cp	10 uM	24 h	3	185	0.17	0.179325	1	0	1	1	0	Norepinephrine inhibitor|Norepinephrine reuptake inhibitor|Serotonin receptor antagonist|Serotonin reuptake inhibitor	SLC6A2|SLC6A4|CHRM1|CHRM2|CHRM3|CHRM4|CHRM5|HRH1|HTR6|CYP2C19|CYP3A5|SCN4A|ADRA1A|ADRA1B|ADRA1D|ADRA2A|ADRB1|ADRB2|ADRB3|HRH2|HRH4|HTR1A|HTR1B|HTR1D|HTR2A|HTR2C|HTR7|KCNA1|KCND2|KCND3|KCNQ2|KCNQ3|NTRK1|NTRK2|OPRD1|OPRK1|OPRM1|SIGMAR1	0	0	0
CPC003_HCC515_24H:BRD-K54790157-001-10-6:10	BRD-K54790157	trioxsalen	HCC515	trt_cp	10 uM	24 h	3	108	0.28	0.175842	1	1	1	1	0	DNA inhibitor	-666	0	0	0
CPC003_HCC515_24H:BRD-K59331372-001-01-2:10	BRD-K59331372	SB-366791	HCC515	trt_cp	10 uM	24 h	3	364	0.25	0.305036	1	0	1	1	0	-666	-666	0	0	0
CPC003_HCC515_24H:BRD-K61177364-003-01-1:10	BRD-K61177364	NBI-27914	HCC515	trt_cp	10 uM	24 h	3	131	0.2	0.163675	1	0	1	1	0	CRF receptor antagonist	CRHR1	0	0	0
CPC003_HCC515_24H:BRD-K61220632-001-02-7:10	BRD-K61220632	leoidin	HCC515	trt_cp	10 uM	24 h	3	191	0.21	0.202515	1	0	1	1	0	-666	-666	0	0	0
CPC003_HCC515_24H:BRD-K63089472-001-02-7:10	BRD-K63089472	farnesylthioacetic-acid	HCC515	trt_cp	10 uM	24 h	3	109	0.23	0.160106	1	0	1	1	0	-666	-666	0	0	0
CPC003_HCC515_24H:BRD-K63533170-001-01-1:10	BRD-K63533170	AM-630	HCC515	trt_cp	10 uM	24 h	3	65	0.12	0.0893054	1	0	1	1	0	Cannabinoid receptor antagonist	CNR2|CNR1	0	0	0
CPC003_HCC515_24H:BRD-K63792901-075-01-3:10	BRD-K63792901	BRD-K63792901	HCC515	trt_cp	10 uM	24 h	3	82	0.12	0.100306	1	0	1	1	0	Acetylcholine receptor agonist	-666	0	0	0
CPC003_HCC515_24H:BRD-K65503129-001-01-4:10	BRD-K65503129	CCT-018159	HCC515	trt_cp	10 uM	24 h	3	491	0.68	0.584286	1	1	1	1	0	HSP inhibitor	HSP90AA1|HSP90AB1	0	0	0
CPC003_HCC515_24H:BRD-K65786282-001-02-6:10	BRD-K65786282	CGP-7930	HCC515	trt_cp	10 uM	24 h	3	174	0.28	0.223195	1	1	1	1	0	GABA receptor antagonist|GABA receptor agonist	GABBR1	0	0	0
CPC003_HCC515_24H:BRD-K66874953-004-01-3:10	BRD-K66874953	pifithrin-alpha	HCC515	trt_cp	10 uM	24 h	3	204	0.3	0.250153	1	1	1	1	0	p53 inhibitor	TP53	0	0	0
CPC003_HCC515_24H:BRD-K67445247-001-01-3:10	BRD-K67445247	flurofamide	HCC515	trt_cp	10 uM	24 h	3	78	0.18	0.119816	1	1	1	1	0	Urease inhibitor	-666	0	0	0
CPC003_HCC515_24H:BRD-K67680372-003-01-8:10	BRD-K67680372	CI-966	HCC515	trt_cp	10 uM	24 h	3	61	0.21	0.114447	1	0	1	1	0	GAT inhibitor	SLC6A1	0	0	0
CPC003_HCC515_24H:BRD-K68103045-001-01-1:10	BRD-K68103045	CGS-20625	HCC515	trt_cp	10 uM	24 h	3	90	0.08	0.0858019	1	0	1	1	0	Benzodiazepine receptor agonist	GABRA1|GABRA2|GABRA3|GABRA5|GABRA4|GABRA6	0	0	0
CPC003_HCC515_24H:BRD-K68873215-001-01-3:10	BRD-K68873215	BRD-K68873215	HCC515	trt_cp	10 uM	24 h	3	251	0.19	0.220823	1	0	1	1	0	Phosphodiesterase inhibitor	-666	0	0	0
CPC003_HCC515_24H:BRD-K69763916-001-01-7:10	BRD-K69763916	LY-341495	HCC515	trt_cp	10 uM	24 h	3	164	0.21	0.187656	1	0	1	1	0	Glutamate receptor antagonist	GRM2|GRM3	0	0	0
CPC003_HCC515_24H:BRD-K70241288-001-01-1:10	BRD-K70241288	L-692585	HCC515	trt_cp	10 uM	24 h	3	109	0.23	0.160106	1	0	1	1	0	Growth hormone releasing peptide ligand agonist	GHSR	0	0	0
CPC003_HCC515_24H:BRD-K70799801-311-02-7:10	BRD-K70799801	quinidine	HCC515	trt_cp	10 uM	24 h	3	168	0.21	0.189931	1	0	1	1	0	-666	-666	0	0	0
CPC003_HCC515_24H:BRD-K70881766-001-02-3:10	BRD-K70881766	solanine	HCC515	trt_cp	10 uM	24 h	3	133	0.15	0.142824	1	0	1	1	0	Acetylcholinesterase inhibitor	-666	0	0	0
CPC003_HCC515_24H:BRD-K72676686-103-01-8:10	BRD-K72676686	fluvoxamine	HCC515	trt_cp	10 uM	24 h	3	228	0.45	0.323895	1	1	1	1	0	-666	-666	0	0	0
CPC003_HCC515_24H:BRD-K72895815-001-01-4:10	BRD-K72895815	SSR-69071	HCC515	trt_cp	10 uM	24 h	3	289	0.46	0.368687	1	0	1	1	0	Leukocyte elastase inhibitor	ELANE	0	0	0
CPC003_HCC515_24H:BRD-K73999723-001-02-2:10	BRD-K73999723	telmisartan	HCC515	trt_cp	10 uM	24 h	3	79	0.17	0.117184	1	0	1	1	0	Angiotensin receptor antagonist	AGTR1|PPARG|CYP2C19|CYP2J2|PPARA	0	0	0
CPC003_HCC515_24H:BRD-K75089421-003-15-3:10	BRD-K75089421	procainamide	HCC515	trt_cp	10 uM	24 h	3	135	0.28	0.196597	1	1	1	1	0	Sodium channel inhibitor	SCN5A|DNMT1	0	0	0
CPC003_HCC515_24H:BRD-K75478907-001-01-5:10	BRD-K75478907	GS-39783	HCC515	trt_cp	10 uM	24 h	3	113	0.22	0.159434	1	0	1	1	0	GABA receptor antagonist	GABBR1	0	0	0
CPC003_HCC515_24H:BRD-K76534306-001-11-0:10	BRD-K76534306	enrofloxacin	HCC515	trt_cp	10 uM	24 h	3	218	0.45	0.316712	1	1	1	1	0	Bacterial DNA inhibitor	-666	0	0	0
CPC003_HCC515_24H:BRD-K78122587-300-01-9:10	BRD-K78122587	NNC-55-0396	HCC515	trt_cp	10 uM	24 h	3	609	0.76	0.687933	1	1	1	1	0	Calcium channel blocker	CATSPER1|CATSPER2|CATSPER3|CATSPER4	0	0	0
CPC003_HCC515_24H:BRD-K78280988-001-02-2:10	BRD-K78280988	anandamide	HCC515	trt_cp	10 uM	24 h	3	109	0.34	0.194663	1	0	1	1	0	-666	-666	0	0	0
CPC003_HCC515_24H:BRD-K81521265-001-02-8:10	BRD-K81521265	dicyclohexylurea	HCC515	trt_cp	10 uM	24 h	3	101	0.07	0.0850238	1	0	1	1	0	Epoxide hydolase inhibitor	-666	0	0	0
CPC003_HCC515_24H:BRD-K82255054-001-08-4:10	BRD-K82255054	propofol	HCC515	trt_cp	10 uM	24 h	3	81	0.14	0.107681	1	0	1	1	0	GABA receptor agonist	GABRA1|GABRA2|GABRA3|GABRA4|GABRA5|GABRA6|GABRB1|GABRB2|GABRB3|GABRD|GABRE|GABRG1|GABRG2|GABRG3|GABRP|GABRQ|CYP2B6|TRPV1|FAAH|SCN2A|SCN4A	0	0	0
CPC003_HCC515_24H:BRD-K84658672-001-03-0:10	BRD-K84658672	nateglinide	HCC515	trt_cp	10 uM	24 h	3	63	0.13	0.0915108	1	0	1	1	0	Insulin secretagogue	ABCC8|KCNJ11|CYP3A4|INS|KCNJ10|PPARG	0	0	0
CPC003_HCC515_24H:BRD-K88429204-001-18-7:10	BRD-K88429204	pyrimethamine	HCC515	trt_cp	10 uM	24 h	3	200	0.25	0.226108	1	1	1	1	0	Dihydrofolate reductase inhibitor	DHFRP1|HEXA|STAT3|DHFR|SLC47A1	0	0	0
CPC003_HCC515_24H:BRD-K90333595-003-14-9:10	BRD-K90333595	phentolamine	HCC515	trt_cp	10 uM	24 h	3	63	0.19	0.110631	1	0	1	1	0	Adrenergic receptor antagonist	ADRA1A|ADRA2A|ADRA1B|ADRA1D|ADRA2B|ADRA2C	0	0	0
CPC003_HCC515_24H:BRD-K97863768-001-02-8:10	BRD-K97863768	prothionamide	HCC515	trt_cp	10 uM	24 h	3	189	0.35	0.260073	1	1	1	1	0	Mycobacterium tuberculosis enoyl-[acyl-carrier-protein] reductase [NADH] (inhA) inhibitor	-666	0	0	0
CPC003_HCC515_6H:BRD-A01346607-001-03-4:10	BRD-A01346607	flumetasone	HCC515	trt_cp	10 uM	6 h	3	174	0.29	0.227146	1	1	1	1	0	Glucocorticoid receptor agonist	NR3C1|PLA2G1B	0	0	0
CPC003_HCC515_6H:BRD-A13964793-001-01-8:10	BRD-A13964793	TC-1	HCC515	trt_cp	10 uM	6 h	3	84	0.09	0.0879208	1	0	1	1	0	Beta secretase inhibitor	BACE1	0	0	0
CPC003_HCC515_6H:BRD-A29437505-001-01-6:10	BRD-A29437505	RWJ-21757	HCC515	trt_cp	10 uM	6 h	3	23	0.22	0.0719293	1	0	1	1	0	-666	-666	0	0	0
CPC003_HCC515_6H:BRD-A31575449-300-01-4:10	BRD-A31575449	CGP-20712	HCC515	trt_cp	10 uM	6 h	3	341	0.11	0.195841	1	0	1	1	0	Adrenergic receptor antagonist	-666	0	0	0
CPC003_HCC515_6H:BRD-A32349859-001-02-8:10	BRD-A32349859	methyl-angolensate	HCC515	trt_cp	10 uM	6 h	3	149	0.12	0.135212	1	0	1	1	0	Apoptosis inhibitor	HTR2B	0	0	0
CPC003_HCC515_6H:BRD-A41112154-001-02-1:10	BRD-A41112154	oleanolic-acid	HCC515	trt_cp	10 uM	6 h	3	285	0.13	0.194637	1	0	1	1	0	-666	-666	0	0	0
CPC003_HCC515_6H:BRD-A41722204-003-01-5:10	BRD-A41722204	sulmazole	HCC515	trt_cp	10 uM	6 h	3	65	0.21	0.11814	1	0	1	1	0	-666	-666	0	0	0
CPC003_HCC515_6H:BRD-A41833852-001-01-9:10	BRD-A41833852	naloxone	HCC515	trt_cp	10 uM	6 h	3	92	0.18	0.130125	1	0	1	1	0	-666	-666	0	0	0
CPC003_HCC515_6H:BRD-A41941932-001-03-0:10	BRD-A41941932	vitexin	HCC515	trt_cp	10 uM	6 h	3	434	0.24	0.326348	1	0	1	1	0	Antioxidant	-666	0	0	0
CPC003_HCC515_6H:BRD-A65449987-001-06-2:10	BRD-A65449987	flunisolide	HCC515	trt_cp	10 uM	6 h	3	190	0.28	0.233231	1	1	1	1	0	Cytochrome P450 inhibitor	NR3C1	0	0	0
CPC003_HCC515_6H:BRD-A73909368-001-01-5:10	BRD-A73909368	dactinomycin	HCC515	trt_cp	10 uM	6 h	3	526	0.64	0.586696	1	1	1	1	0	-666	-666	0	0	0
CPC003_HCC515_6H:BRD-A75409952:10	BRD-A75409952	wortmannin	HCC515	trt_cp	10 uM	6 h	3	202	0.37	0.276444	1	1	1	1	0	-666	-666	0	0	0
CPC003_HCC515_6H:BRD-A95513702-001-03-0:10	BRD-A95513702	BRD-A95513702	HCC515	trt_cp	10 uM	6 h	3	36	0.34	0.111872	1	0	1	1	0	Aromatase inhibitor	-666	0	0	0
CPC003_HCC515_6H:BRD-A97739905-001-15-8:10	BRD-A97739905	ketoprofen	HCC515	trt_cp	10 uM	6 h	2	98	0.48	0.219313	1	1	1	1	0	Cyclooxygenase inhibitor	PTGS2|PTGS1|CXCR1|SLC5A8	0	0	0
CPC003_HCC515_6H:BRD-K00206590-001-01-2:10	BRD-K00206590	P-1075	HCC515	trt_cp	10 uM	6 h	3	60	0.23	0.118787	1	0	1	1	0	ATP channel activator|Potassium channel activator	KCNJ11	0	0	0
CPC003_HCC515_6H:BRD-K00675675-003-01-2:10	BRD-K00675675	CL-82198	HCC515	trt_cp	10 uM	6 h	3	147	0.04	0.0775388	1	0	1	1	0	Metalloproteinase inhibitor	MMP13	0	0	0
CPC003_HCC515_6H:BRD-K03981224-001-02-9:10	BRD-K03981224	ethisterone	HCC515	trt_cp	10 uM	6 h	3	173	0.19	0.183329	1	0	1	1	0	Progestogen hormone	TYR	0	0	0
CPC003_HCC515_6H:BRD-K04010869-001-02-6:10	BRD-K04010869	prostaglandin-a1	HCC515	trt_cp	10 uM	6 h	3	437	0.43	0.438334	1	1	1	1	0	Prostanoid receptor antagonist|NFKB inhibitor	-666	0	0	0
CPC003_HCC515_6H:BRD-K04170657-001-02-4:10	BRD-K04170657	psoromic-acid	HCC515	trt_cp	10 uM	6 h	3	67	0.34	0.152619	1	1	1	1	0	Ras GTPase inhibitor	-666	0	0	0
CPC003_HCC515_6H:BRD-K05977355-001-09-1:10	BRD-K05977355	fluconazole	HCC515	trt_cp	10 uM	6 h	3	91	0.33	0.17523	1	0	1	1	0	Sterol demethylase inhibitor	CYP3A5|CYP3A7|CYP51A1	0	0	0
CPC003_HCC515_6H:BRD-K08554278-001-02-4:10	BRD-K08554278	bisbenzimide	HCC515	trt_cp	10 uM	6 h	3	489	0.55	0.524404	1	1	1	1	0	DNA binding agent	TOP1	0	0	0
CPC003_HCC515_6H:BRD-K08619838-300-03-2:10	BRD-K08619838	tremorine	HCC515	trt_cp	10 uM	6 h	3	71	0.1	0.085204	1	0	1	1	0	Acetylcholine receptor agonist	-666	0	0	0
CPC003_HCC515_6H:BRD-K11399644-003-03-0:10	BRD-K11399644	phenformin	HCC515	trt_cp	10 uM	6 h	3	50	0.3	0.123844	1	1	1	1	0	AMPK activator	KCNJ8|PRKAA1	0	0	0
CPC003_HCC515_6H:BRD-K12260308-001-04-2:10	BRD-K12260308	xanthoxyline	HCC515	trt_cp	10 uM	6 h	3	98	0.04	0.0633102	1	0	1	1	0	Antifungal	-666	0	0	0
CPC003_HCC515_6H:BRD-K12765235-304-03-8:10	BRD-K12765235	carbenoxolone	HCC515	trt_cp	10 uM	6 h	3	355	0.12	0.208706	1	0	1	1	0	11-beta-HSD1 inhibitor	HSD11B1|GJA1|GJA10|GJA3|GJA4|GJA5|GJA8|GJA9|GJB1|GJB2|GJB3|GJB4|GJB5|GJB6|GJB7|GJC1|GJC2|GJC3|GJD2|GJD3|GJD4|GJE1|PANX1|PANX2|PANX3	0	0	0
CPC003_HCC515_6H:BRD-K12932420-001-01-5:10	BRD-K12932420	YM-976	HCC515	trt_cp	10 uM	6 h	3	142	0.05	0.085204	1	0	1	1	0	Phosphodiesterase inhibitor	PDE4A|PDE4B|PDE4C|PDE4D|TNF	0	0	0
CPC003_HCC515_6H:BRD-K14965640-001-03-3:10	BRD-K14965640	BRD-K14965640	HCC515	trt_cp	10 uM	6 h	2	123	0.15	0.13735	1	1	1	1	0	Cyclooxygenase inhibitor	PTGS2|PTGS1|ASIC1|BCL2|CFTR|FABP2|PLAT|PPARG|SLC5A8|THBD	0	0	0
CPC003_HCC515_6H:BRD-K15522385-003-01-0:10	BRD-K15522385	cinanserin	HCC515	trt_cp	10 uM	6 h	3	36	0.27	0.0996928	1	0	1	1	0	-666	-666	0	0	0
CPC003_HCC515_6H:BRD-K17378184-300-03-4:10	BRD-K17378184	BP-897	HCC515	trt_cp	10 uM	6 h	3	132	0.04	0.0734763	1	0	1	1	0	Dopamine receptor agonist	DRD3|ADRA1A|ADRA1D|ADRA2A|DRD1|DRD2|DRD4|HTR1A|HTR2B	0	0	0
CPC003_HCC515_6H:BRD-K25906698-303-01-9:10	BRD-K25906698	immepip	HCC515	trt_cp	10 uM	6 h	3	103	0.11	0.107633	1	0	1	1	0	Histamine receptor agonist	HRH3|HRH4	0	0	0
CPC003_HCC515_6H:BRD-K28863208-001-01-2:10	BRD-K28863208	PNU-282987	HCC515	trt_cp	10 uM	6 h	3	167	0.13	0.148991	1	0	1	1	0	Cholinergic receptor agonist	CHRNA7	0	0	0
CPC003_HCC515_6H:BRD-K31633810-003-01-0:10	BRD-K31633810	DAU-5884	HCC515	trt_cp	10 uM	6 h	3	273	0.13	0.190495	1	0	1	1	0	Acetylcholine receptor antagonist	CHRM3|CHRM1	0	0	0
CPC003_HCC515_6H:BRD-K33211335-337-03-7:10	BRD-K33211335	BRD-K33211335	HCC515	trt_cp	10 uM	6 h	3	65	0.11	0.0855034	1	0	1	1	0	Glutamate receptor antagonist|Sigma receptor agonist	SIGMAR1|CYP3A5|GRIN1|CHRNA2|CHRNA3|CHRNA4|CHRNA7|CHRNB2|CHRNB4|CYBA|CYBB|GRIN3A|NCF1|NCF2|NCF4|OPRD1|OPRK1|OPRM1|PGRMC1|RAC1|RAC2|SLC6A2|SLC6A4	0	0	0
CPC003_HCC515_6H:BRD-K35708212-331-03-1:10	BRD-K35708212	ouabain	HCC515	trt_cp	10 uM	6 h	3	407	0.36	0.387061	1	1	1	1	0	-666	-666	0	0	0
CPC003_HCC515_6H:BRD-K36007650-300-02-3:10	BRD-K36007650	puromycin	HCC515	trt_cp	10 uM	6 h	2	255	0.53	0.371739	1	1	1	1	0	Protein synthesis inhibitor	RPL10L|RPL11|RPL13A|RPL15|RPL19|RPL23|RPL23A|RPL26L1|RPL3|RPL37|RPL8|RSL24D1|SNU13	0	0	0
CPC003_HCC515_6H:BRD-K37691127-001-02-2:10	BRD-K37691127	hinokitiol	HCC515	trt_cp	10 uM	6 h	3	223	0.37	0.290458	1	1	1	1	0	Tyrosinase inhibitor	-666	0	0	0
CPC003_HCC515_6H:BRD-K37792168-001-01-0:10	BRD-K37792168	denbufylline	HCC515	trt_cp	10 uM	6 h	3	106	0.18	0.139675	1	1	1	1	0	Phosphodiesterase inhibitor	-666	0	0	0
CPC003_HCC515_6H:BRD-K43744935-048-01-6:10	BRD-K43744935	tamoxifen	HCC515	trt_cp	10 uM	6 h	3	105	0.07	0.086691	1	0	1	1	0	-666	-666	0	0	0
CPC003_HCC515_6H:BRD-K44899736-003-02-1:10	BRD-K44899736	Ro-16-6941	HCC515	trt_cp	10 uM	6 h	3	40	0.2	0.0904431	1	0	1	1	0	Monoamine oxidase inhibitor	-666	0	0	0
CPC003_HCC515_6H:BRD-K51805276-001-04-4:10	BRD-K51805276	temefos	HCC515	trt_cp	10 uM	6 h	3	45	0.16	0.0858019	1	0	1	1	0	Cholinesterase inhibitor	-666	0	0	0
CPC003_HCC515_6H:BRD-K52662033-003-14-7:10	BRD-K52662033	lidocaine	HCC515	trt_cp	10 uM	6 h	3	32	0.31	0.100713	1	0	1	1	0	Histamine receptor agonist	SCN5A|SCN10A|SCN9A|EGFR|SCN11A|SCN1A|SCN2A|SCN3A|SCN4A|SCN7A|SCN8A	0	0	0
CPC003_HCC515_6H:BRD-K53987533-003-01-9:10	BRD-K53987533	fluphenazine	HCC515	trt_cp	10 uM	6 h	3	494	0.22	0.333354	1	0	1	1	0	-666	-666	0	0	0
CPC003_HCC515_6H:BRD-K57546357-001-01-6:10	BRD-K57546357	prunetin	HCC515	trt_cp	10 uM	6 h	3	81	0.16	0.115115	1	0	1	1	0	Breast cancer resistance protein inhibitor	-666	0	0	0
CPC003_HCC515_6H:BRD-K61496577-001-03-8:10	BRD-K61496577	flumetasone	HCC515	trt_cp	10 uM	6 h	3	137	0.51	0.267286	1	1	1	1	0	Glucocorticoid receptor agonist	-666	0	0	0
CPC003_HCC515_6H:BRD-K64994968-001-03-6:10	BRD-K64994968	progesterone	HCC515	trt_cp	10 uM	6 h	3	544	0.41	0.477553	1	0	1	1	0	Progesterone receptor agonist	PGR|CYP17A1|NR3C2|CYP2C19|CATSPER1|CATSPER2|CATSPER3|CATSPER4|ESR1|OPRK1|TRPC5	0	0	0
CPC003_HCC515_6H:BRD-K65417056-003-03-6:10	BRD-K65417056	meprylcaine	HCC515	trt_cp	10 uM	6 h	3	73	0.14	0.102225	1	0	1	1	0	Anesthetic - local	-666	0	0	0
CPC003_HCC515_6H:BRD-K67352070-364-01-5:10	BRD-K67352070	TC-2559	HCC515	trt_cp	10 uM	6 h	3	70	0.29	0.144072	1	0	1	1	0	-666	-666	0	0	0
CPC003_HCC515_6H:BRD-K67831364-003-01-7:10	BRD-K67831364	ZM-323881	HCC515	trt_cp	10 uM	6 h	3	41	0.36	0.12285	1	1	1	1	0	VEGFR inhibitor	KDR	0	0	0
CPC003_HCC515_6H:BRD-K69837166-003-01-2:10	BRD-K69837166	trap-101	HCC515	trt_cp	10 uM	6 h	3	104	0.12	0.112963	1	0	1	1	0	Opioid receptor antagonist|Nociceptin/orphanin FQ (NOP) receptor antagonist	OPRL1	0	0	0
CPC003_HCC515_6H:BRD-K72783841-001-01-0:10	BRD-K72783841	BRD-K72783841	HCC515	trt_cp	10 uM	6 h	3	332	0.56	0.436007	1	1	1	1	0	EGFR inhibitor	EGFR	0	0	0
CPC003_HCC515_6H:BRD-K97564742-050-18-6:10	BRD-K97564742	mepyramine	HCC515	trt_cp	10 uM	6 h	3	153	0.18	0.167808	1	0	1	1	0	Histamine receptor antagonist	HRH1	0	0	0
CPC003_PC3_24H:BRD-A01346607-001-03-4:10	BRD-A01346607	flumetasone	PC3	trt_cp	10 uM	24 h	4	258	0.17	0.21177	1	1	1	1	0	Glucocorticoid receptor agonist	NR3C1|PLA2G1B	0	0	0
CPC003_PC3_24H:BRD-A02176148-001-02-2:10	BRD-A02176148	tubaic-acid	PC3	trt_cp	10 uM	24 h	5	125	0.1	0.113054	1	0	1	1	0	Mitochondrial inhibitor|NADH-ubiquinone oxidoreductase (Complex I) inhibitor	-666	0	0	0
CPC003_PC3_24H:BRD-A02759312-003-11-2:10	BRD-A02759312	betaxolol	PC3	trt_cp	10 uM	24 h	5	184	0.26	0.22117	1	0	1	1	0	Adrenergic receptor antagonist	ADRB1|ADRB2	0	0	0
CPC003_PC3_24H:BRD-A17016119-001-01-0:10	BRD-A17016119	rhizocarpic-acid	PC3	trt_cp	10 uM	24 h	5	273	0.17	0.217839	0	0	1	1	0	-666	-666	0	0	0
CPC003_PC3_24H:BRD-A19053259-003-03-3:10	BRD-A19053259	pseudopelletierine	PC3	trt_cp	10 uM	24 h	5	480	0.18	0.297226	0	0	1	1	0	Anthelmintic	-666	0	0	0
CPC003_PC3_24H:BRD-A25143711-001-01-4:10	BRD-A25143711	hydrocortisone-valerate	PC3	trt_cp	10 uM	24 h	5	108	0.14	0.124339	0	0	1	1	0	Corticosteroid agonist|Glucocorticoid receptor agonist	NR3C1	0	0	0
CPC003_PC3_24H:BRD-A25775766-001-03-3:10	BRD-A25775766	securinine	PC3	trt_cp	10 uM	24 h	5	222	0.32	0.269514	1	1	1	1	0	-666	-666	0	0	0
CPC003_PC3_24H:BRD-A31575449-300-01-4:10	BRD-A31575449	CGP-20712	PC3	trt_cp	10 uM	24 h	5	372	0.05	0.137907	0	0	1	1	0	Adrenergic receptor antagonist	-666	0	0	0
CPC003_PC3_24H:BRD-A31801025-001-01-0:10	BRD-A31801025	formestane	PC3	trt_cp	10 uM	24 h	4	163	0.06	0.1	1	0	1	1	0	-666	-666	0	0	0
CPC003_PC3_24H:BRD-A41722204-003-01-5:10	BRD-A41722204	sulmazole	PC3	trt_cp	10 uM	24 h	5	153	0.07	0.104647	0	0	1	1	0	-666	-666	0	0	0
CPC003_PC3_24H:BRD-A41833852-001-01-9:10	BRD-A41833852	naloxone	PC3	trt_cp	10 uM	24 h	5	376	0.09	0.186014	0	0	1	1	0	-666	-666	0	0	0
CPC003_PC3_24H:BRD-A42167015-003-03-7:10	BRD-A42167015	carteolol	PC3	trt_cp	10 uM	24 h	5	505	0.06	0.176016	0	0	1	1	0	Adrenergic receptor antagonist	ADRB1|ADRB2	0	0	0
CPC003_PC3_24H:BRD-A60414806-065-01-6:10	BRD-A60414806	vincristine	PC3	trt_cp	10 uM	24 h	5	465	0.53	0.50199	0	0	1	1	0	-666	-666	0	0	0
CPC003_PC3_24H:BRD-A72596465-001-01-3:10	BRD-A72596465	GW-6471	PC3	trt_cp	10 uM	24 h	5	232	0.25	0.243526	1	1	1	1	0	-666	-666	0	0	0
CPC003_PC3_24H:BRD-A75402480-001-03-8:10	BRD-A75402480	deoxycorticosterone-acetate	PC3	trt_cp	10 uM	24 h	5	109	0.11	0.110724	1	0	1	1	0	Progestogen hormone	-666	0	0	0
CPC003_PC3_24H:BRD-A77722753-003-02-5:10	BRD-A77722753	hydralazine	PC3	trt_cp	10 uM	24 h	5	152	0.05	0.0881531	0	0	1	1	0	-666	-666	0	0	0
CPC003_PC3_24H:BRD-A97730597-003-03-2:10	BRD-A97730597	hexylcaine	PC3	trt_cp	10 uM	24 h	5	346	0.25	0.297398	1	1	1	1	0	Sodium channel inhibitor	SCN5A|SCN10A	0	0	0
CPC003_PC3_24H:BRD-A99449986-001-01-4:10	BRD-A99449986	MT-21	PC3	trt_cp	10 uM	24 h	5	173	0.2	0.188091	0	0	1	1	0	Caspase activator	CYCS	0	0	0
CPC003_PC3_24H:BRD-K00312224-001-03-8:10	BRD-K00312224	PPT	PC3	trt_cp	10 uM	24 h	5	265	0.31	0.289824	0	0	1	1	0	Estrogen receptor agonist	ESR1	0	0	0
CPC003_PC3_24H:BRD-K00959089-001-01-4:10	BRD-K00959089	thenoyltrifluoroacetone	PC3	trt_cp	10 uM	24 h	5	174	0.09	0.12654	1	0	1	1	0	Chelating agent	CES1	0	0	0
CPC003_PC3_24H:BRD-K03642198-300-01-7:10	BRD-K03642198	AY-9944	PC3	trt_cp	10 uM	24 h	5	151	0.17	0.162011	1	0	1	1	0	-666	-666	0	0	0
CPC003_PC3_24H:BRD-K03981224-001-02-9:10	BRD-K03981224	ethisterone	PC3	trt_cp	10 uM	24 h	5	135	0.26	0.189445	1	0	1	1	0	Progestogen hormone	TYR	0	0	0
CPC003_PC3_24H:BRD-K06014311-001-01-2:10	BRD-K06014311	DH-97	PC3	trt_cp	10 uM	24 h	5	144	0.11	0.127265	1	0	1	1	0	Melatonin receptor antagonist	MTNR1B	0	0	0
CPC003_PC3_24H:BRD-K10065684-001-06-6:10	BRD-K10065684	dantron	PC3	trt_cp	10 uM	24 h	5	232	0.24	0.238605	1	0	1	1	0	Laxative	-666	0	0	0
CPC003_PC3_24H:BRD-K14807180-001-01-7:10	BRD-K14807180	SB-221284	PC3	trt_cp	10 uM	24 h	5	167	0.1	0.130674	1	0	1	1	0	Serotonin receptor antagonist	HTR2B|HTR2C|HTR2A	0	0	0
CPC003_PC3_24H:BRD-K14844937-001-01-6:10	BRD-K14844937	BRD-K14844937	PC3	trt_cp	10 uM	24 h	5	191	0.14	0.165353	0	0	1	1	0	-666	-666	0	0	0
CPC003_PC3_24H:BRD-K15601958-001-01-3:10	BRD-K15601958	SEW-2871	PC3	trt_cp	10 uM	24 h	5	112	0.11	0.112237	1	0	1	1	0	Lysophospholipid receptor agonist	S1PR1	0	0	0
CPC003_PC3_24H:BRD-K17415526-001-02-7:10	BRD-K17415526	BRD-K17415526	PC3	trt_cp	10 uM	24 h	5	275	0.29	0.285559	1	1	1	1	0	Protein tyrosine kinase inhibitor	EGFR	0	0	0
CPC003_PC3_24H:BRD-K17693482-001-03-9:10	BRD-K17693482	BRD-K17693482	PC3	trt_cp	10 uM	24 h	5	95	0.09	0.0935004	1	0	1	1	0	-666	-666	0	0	0
CPC003_PC3_24H:BRD-K17705806-003-01-0:10	BRD-K17705806	JTC-801	PC3	trt_cp	10 uM	24 h	3	671	0.67	0.677999	0	0	1	1	0	Opioid receptor antagonist	OPRL1	0	0	0
CPC003_PC3_24H:BRD-K18059238-001-02-1:10	BRD-K18059238	BRD-K18059238	PC3	trt_cp	10 uM	24 h	5	139	0.04	0.0753994	1	0	1	1	0	Cyclooxygenase inhibitor|Prostanoid receptor agonist	TBXAS1|PTGS1|PTGS2	0	0	0
CPC003_PC3_24H:BRD-K18250272-003-03-7:10	BRD-K18250272	propoxycaine	PC3	trt_cp	10 uM	24 h	5	155	0.12	0.137907	1	0	1	1	0	Anesthetic - local	-666	0	0	0
CPC003_PC3_24H:BRD-K18799075-001-01-0:10	BRD-K18799075	BAY-59-3074	PC3	trt_cp	10 uM	24 h	5	155	0.15	0.154185	1	0	1	1	0	Cannabinoid receptor antagonist	CNR1|CNR2	0	0	0
CPC003_PC3_24H:BRD-K28168037-001-01-3:10	BRD-K28168037	fenretinide	PC3	trt_cp	10 uM	24 h	5	413	0.32	0.367604	0	0	1	1	0	-666	-666	0	0	0
CPC003_PC3_24H:BRD-K28667196-001-02-9:10	BRD-K28667196	fillalbin	PC3	trt_cp	10 uM	24 h	5	103	0.14	0.121426	1	0	1	1	0	Increases arterial blood pressure	-666	0	0	0
CPC003_PC3_24H:BRD-K30296925-001-02-1:10	BRD-K30296925	flavokavain-b	PC3	trt_cp	10 uM	24 h	5	268	0.29	0.281901	1	1	1	1	0	Carcinogen	IKBKB	0	0	0
CPC003_PC3_24H:BRD-K31611373-001-02-7:10	BRD-K31611373	fluprostenol	PC3	trt_cp	10 uM	24 h	5	152	0.07	0.104304	1	0	1	1	0	Prostanoid receptor agonist	-666	0	0	0
CPC003_PC3_24H:BRD-K31633810-003-01-0:10	BRD-K31633810	DAU-5884	PC3	trt_cp	10 uM	24 h	5	108	0.13	0.119816	1	0	1	1	0	Acetylcholine receptor antagonist	CHRM3|CHRM1	0	0	0
CPC003_PC3_24H:BRD-K31912990-003-01-0:10	BRD-K31912990	CGP-71683	PC3	trt_cp	10 uM	24 h	5	527	0.67	0.60086	0	0	1	1	0	-666	-666	0	0	0
CPC003_PC3_24H:BRD-K32755366-003-03-4:10	BRD-K32755366	reserpic-acid	PC3	trt_cp	10 uM	24 h	5	324	0.1	0.182013	0	0	1	1	0	Norepinephrine inhibitor	-666	0	0	0
CPC003_PC3_24H:BRD-K33193182-001-02-5:10	BRD-K33193182	methylnorlichexanthone	PC3	trt_cp	10 uM	24 h	5	144	0.33	0.220429	1	0	1	1	0	Aurora kinase inhibitor|PIM inhibitor|VEGFR inhibitor	AURKB|PIM1	0	0	0
CPC003_PC3_24H:BRD-K34995470-001-02-3:10	BRD-K34995470	SU-1498	PC3	trt_cp	10 uM	24 h	5	186	0.24	0.213645	1	1	1	1	0	VEGFR inhibitor	ERBB2	0	0	0
CPC003_PC3_24H:BRD-K37792168-001-01-0:10	BRD-K37792168	denbufylline	PC3	trt_cp	10 uM	24 h	5	161	0.09	0.121721	1	0	1	1	0	Phosphodiesterase inhibitor	-666	0	0	0
CPC003_PC3_24H:BRD-K37883585-001-01-2:10	BRD-K37883585	BRD-K37883585	PC3	trt_cp	10 uM	24 h	5	199	0.29	0.242916	1	1	1	1	0	-666	-666	0	0	0
CPC003_PC3_24H:BRD-K38449220-001-03-8:10	BRD-K38449220	seneciphylline	PC3	trt_cp	10 uM	24 h	5	112	0.12	0.117228	1	0	1	1	0	Cytochrome P450 inhibitor	-666	0	0	0
CPC003_PC3_24H:BRD-K38477985-001-01-8:10	BRD-K38477985	malonoben	PC3	trt_cp	10 uM	24 h	5	578	0.69	0.638585	1	1	1	1	0	Protein tyrosine kinase inhibitor	EGFR	0	0	0
CPC003_PC3_24H:BRD-K41567364-001-01-2:10	BRD-K41567364	SB-334867	PC3	trt_cp	10 uM	24 h	5	467	0.13	0.24915	1	0	1	1	0	Orexin receptor antagonist	HCRTR1|HCRTR2	0	0	0
CPC003_PC3_24H:BRD-K43860855-065-03-6:10	BRD-K43860855	iobenguane	PC3	trt_cp	10 uM	24 h	5	71	0.16	0.107775	1	0	1	1	0	Carcinogen	-666	0	0	0
CPC003_PC3_24H:BRD-K44899736-003-02-1:10	BRD-K44899736	Ro-16-6941	PC3	trt_cp	10 uM	24 h	5	480	0.22	0.328596	0	0	1	1	0	Monoamine oxidase inhibitor	-666	0	0	0
CPC003_PC3_24H:BRD-K51805276-001-04-4:10	BRD-K51805276	temefos	PC3	trt_cp	10 uM	24 h	5	188	0.08	0.124009	1	0	1	1	0	Cholinesterase inhibitor	-666	0	0	0
CPC003_PC3_24H:BRD-K52015643-001-01-1:10	BRD-K52015643	deoxyrhapontin	PC3	trt_cp	10 uM	24 h	5	498	0.1	0.225655	1	0	1	1	0	-666	-666	0	0	0
CPC003_PC3_24H:BRD-K57033106-048-03-6:10	BRD-K57033106	tripelennamine	PC3	trt_cp	10 uM	24 h	5	198	0.14	0.168355	1	0	1	1	0	Histamine receptor antagonist	HRH1	0	0	0
CPC003_PC3_24H:BRD-K63533170-001-01-1:10	BRD-K63533170	AM-630	PC3	trt_cp	10 uM	24 h	5	170	0.13	0.150323	1	0	1	1	0	Cannabinoid receptor antagonist	CNR2|CNR1	0	0	0
CPC003_PC3_24H:BRD-K67537649-001-01-1:10	BRD-K67537649	PQ-401	PC3	trt_cp	10 uM	24 h	5	494	0.31	0.395708	0	0	1	1	0	IGF-1 inhibitor	IGF1R	0	0	0
CPC003_PC3_24H:BRD-K67831364-003-01-7:10	BRD-K67831364	ZM-323881	PC3	trt_cp	10 uM	24 h	5	126	0.18	0.152283	1	1	1	1	0	VEGFR inhibitor	KDR	0	0	0
CPC003_PC3_24H:BRD-K69763916-001-01-7:10	BRD-K69763916	LY-341495	PC3	trt_cp	10 uM	24 h	5	146	0.06	0.0946417	1	0	1	1	0	Glutamate receptor antagonist	GRM2|GRM3	0	0	0
CPC003_PC3_24H:BRD-K69837166-003-01-2:10	BRD-K69837166	trap-101	PC3	trt_cp	10 uM	24 h	4	280	0.11	0.177462	1	0	1	1	0	Opioid receptor antagonist|Nociceptin/orphanin FQ (NOP) receptor antagonist	OPRL1	0	0	0
CPC003_PC3_24H:BRD-K70241288-001-01-1:10	BRD-K70241288	L-692585	PC3	trt_cp	10 uM	24 h	5	202	0.26	0.231736	1	0	1	1	0	Growth hormone releasing peptide ligand agonist	GHSR	0	0	0
CPC003_PC3_24H:BRD-K70487031-001-01-0:10	BRD-K70487031	flupentixol	PC3	trt_cp	10 uM	24 h	5	161	0.21	0.185932	1	0	1	1	0	Dopamine receptor antagonist	DRD2|DRD1|ADRA1A|CHRM1|DRD3|DRD5|HTR2A	0	0	0
CPC003_PC3_24H:BRD-K72783841-001-01-0:10	BRD-K72783841	BRD-K72783841	PC3	trt_cp	10 uM	24 h	5	314	0.28	0.29983	1	1	1	1	0	EGFR inhibitor	EGFR	0	0	0
CPC003_PC3_24H:BRD-K78084463-003-01-0:10	BRD-K78084463	W-12	PC3	trt_cp	10 uM	24 h	4	77	0.09	0.0841777	1	0	1	1	0	Calmodulin inhibitor	-666	0	0	0
CPC003_PC3_24H:BRD-K81847782-001-02-1:10	BRD-K81847782	scandenin	PC3	trt_cp	10 uM	24 h	5	182	0.31	0.240186	1	0	1	1	0	Plant alkaloid	-666	0	0	0
CPC003_PC3_24H:BRD-K88625236-001-03-4:10	BRD-K88625236	nonoxynol-9	PC3	trt_cp	10 uM	24 h	5	437	0.34	0.389772	1	1	1	1	0	Membrane integrity inhibitor	-666	0	0	0
CPC003_PC3_24H:BRD-K89055274-048-14-4:10	BRD-K89055274	alverine	PC3	trt_cp	10 uM	24 h	5	196	0.09	0.134301	1	0	1	1	0	Muscle relaxant	HTR1A	0	0	0
CPC003_PC3_24H:BRD-K92428153-001-01-0:10	BRD-K92428153	mycophenolate-mofetil	PC3	trt_cp	10 uM	24 h	5	457	0.55	0.506956	1	1	1	1	0	Inosine monophosphate dehydrogenase inhibitor|Dehydrogenase inhibitor|Hydroxycarboxylic acid receptor agonist|Immunosuppressant|Inositol monophosphatase inhibitor	IMPDH1|IMPDH2|HCAR2	0	0	0
CPC003_PC3_24H:BRD-K97863768-001-02-8:10	BRD-K97863768	prothionamide	PC3	trt_cp	10 uM	24 h	5	168	0.05	0.0926766	1	0	1	1	0	Mycobacterium tuberculosis enoyl-[acyl-carrier-protein] reductase [NADH] (inhA) inhibitor	-666	0	0	0
CPC003_PC3_24H:BRD-K99029477-001-02-6:10	BRD-K99029477	prometon	PC3	trt_cp	10 uM	24 h	5	328	0.09	0.173736	1	0	1	1	0	Photosynthesis inhibitor	-666	0	0	0
CPC003_PC3_6H:BRD-A00100033-001-04-8:10	BRD-A00100033	nifurtimox	PC3	trt_cp	10 uM	6 h	4	138	0.19	0.163737	1	0	1	1	0	DNA inhibitor	-666	0	0	0
CPC003_PC3_6H:BRD-A08877921-001-02-2:10	BRD-A08877921	cephalotaxine	PC3	trt_cp	10 uM	6 h	4	444	0.13	0.242937	0	0	1	1	0	Protein synthesis inhibitor	-666	0	0	0
CPC003_PC3_6H:BRD-A13650332-236-03-9:10	BRD-A13650332	flucloxacillin	PC3	trt_cp	10 uM	6 h	4	527	0.11	0.243463	0	0	1	1	0	-666	-666	0	0	0
CPC003_PC3_6H:BRD-A18932057-001-01-1:10	BRD-A18932057	haematoxylin-pentaacetate	PC3	trt_cp	10 uM	6 h	4	341	0.12	0.204549	1	0	1	1	0	-666	-666	0	0	0
CPC003_PC3_6H:BRD-A23226398-001-04-3:10	BRD-A23226398	estradiol	PC3	trt_cp	10 uM	6 h	4	180	0.08	0.121342	1	0	1	1	0	-666	-666	0	0	0
CPC003_PC3_6H:BRD-A29437505-001-01-6:10	BRD-A29437505	RWJ-21757	PC3	trt_cp	10 uM	6 h	4	101	0.15	0.124462	1	0	1	1	0	-666	-666	0	0	0
CPC003_PC3_6H:BRD-A30590053-003-01-1:10	BRD-A30590053	MR-16728	PC3	trt_cp	10 uM	6 h	4	101	0.05	0.0718582	1	0	1	1	0	Acetylcholine receptor agonist|Acetylcholine release enhancer	-666	0	0	0
CPC003_PC3_6H:BRD-A31007383-001-01-0:10	BRD-A31007383	SDZ-WAG-994	PC3	trt_cp	10 uM	6 h	3	151	0.03	0.0680581	0	0	1	1	0	-666	-666	0	0	0
CPC003_PC3_6H:BRD-A33833419-003-01-1:10	BRD-A33833419	TER-14687	PC3	trt_cp	10 uM	6 h	4	80	0.12	0.0990755	1	0	1	1	0	Inhibitor of translocation of PKCq in T cells	PRKCQ	0	0	0
CPC003_PC3_6H:BRD-A34751532-001-04-4:10	BRD-A34751532	homosalate	PC3	trt_cp	10 uM	6 h	4	192	0.3	0.242684	1	1	1	1	0	HSP inducer	-666	0	0	0
CPC003_PC3_6H:BRD-A35511923-019-01-6:10	BRD-A35511923	L-803087	PC3	trt_cp	10 uM	6 h	4	586	0.1	0.244782	0	0	1	1	0	Somatostatin receptor agonist	SSTR4	0	0	0
CPC003_PC3_6H:BRD-A41250306-001-03-4:10	BRD-A41250306	cyclopenthiazide	PC3	trt_cp	10 uM	6 h	4	186	0.11	0.144638	0	0	1	1	0	Thiazide diuretic	-666	0	0	0
CPC003_PC3_6H:BRD-A41301928-001-02-5:10	BRD-A41301928	bongkrek-acid	PC3	trt_cp	10 uM	6 h	4	142	0.13	0.137387	1	0	1	1	0	Mitochondrial inhibitor	SLC25A4	0	0	0
CPC003_PC3_6H:BRD-A41941932-001-03-0:10	BRD-A41941932	vitexin	PC3	trt_cp	10 uM	6 h	4	364	0.14	0.228268	1	0	1	1	0	Antioxidant	-666	0	0	0
CPC003_PC3_6H:BRD-A42571354-300-07-0:10	BRD-A42571354	cetirizine	PC3	trt_cp	10 uM	6 h	4	152	0.24	0.193134	1	0	1	1	0	Histamine receptor antagonist	HRH1	0	0	0
CPC003_PC3_6H:BRD-A48720949-001-03-2:10	BRD-A48720949	testosterone-propionate	PC3	trt_cp	10 uM	6 h	4	116	0.09	0.103319	1	0	1	1	0	Androgen receptor agonist	AR	0	0	0
CPC003_PC3_6H:BRD-A53131506-001-01-3:10	BRD-A53131506	BRD-A53131506	PC3	trt_cp	10 uM	6 h	4	115	0.09	0.102873	1	0	1	1	0	Inactive testosterone analog	-666	0	0	0
CPC003_PC3_6H:BRD-A67799922-003-15-3:10	BRD-A67799922	phenoxybenzamine	PC3	trt_cp	10 uM	6 h	4	199	0.17	0.185987	0	0	1	1	0	Adrenergic receptor antagonist	ADRA2B|ADRA1A|ADRA1B|ADRA1D|ADRA2A|ADRA2C|ADRB2|CALM1	0	0	0
CPC003_PC3_6H:BRD-A73909368-001-01-5:10	BRD-A73909368	dactinomycin	PC3	trt_cp	10 uM	6 h	3	443	0.52	0.485327	0	0	1	1	0	-666	-666	0	0	0
CPC003_PC3_6H:BRD-K00206590-001-01-2:10	BRD-K00206590	P-1075	PC3	trt_cp	10 uM	6 h	4	81	0.1	0.0910066	0	0	1	1	0	ATP channel activator|Potassium channel activator	KCNJ11	0	0	0
CPC003_PC3_6H:BRD-K01624546-001-02-8:10	BRD-K01624546	docosatrienoic-acid	PC3	trt_cp	10 uM	6 h	4	113	0.22	0.159434	1	0	1	1	0	LTB4 inhibitor	-666	0	0	0
CPC003_PC3_6H:BRD-K01648091-001-04-2:10	BRD-K01648091	LE-300	PC3	trt_cp	10 uM	6 h	4	123	0.2	0.158598	1	0	1	1	0	Dopamine receptor antagonist	DRD5	0	0	0
CPC003_PC3_6H:BRD-K04170657-001-02-4:10	BRD-K04170657	psoromic-acid	PC3	trt_cp	10 uM	6 h	4	146	0.19	0.168416	1	0	1	1	0	Ras GTPase inhibitor	-666	0	0	0
CPC003_PC3_6H:BRD-K06159959-001-01-2:10	BRD-K06159959	CCMQ	PC3	trt_cp	10 uM	6 h	4	86	0.09	0.0889613	1	0	1	1	0	Inhibitor of the binding of homoquinolinic acid to non-NMDA sensitive sites	-666	0	0	0
CPC003_PC3_6H:BRD-K07507905-236-01-8:10	BRD-K07507905	BRL-37344	PC3	trt_cp	10 uM	6 h	4	104	0.12	0.112963	1	1	1	1	0	Adrenergic receptor agonist	ADRB3|ADRB1|ADRB2	0	0	0
CPC003_PC3_6H:BRD-K08438429-001-01-0:10	BRD-K08438429	BRD-K08438429	PC3	trt_cp	10 uM	6 h	3	168	0.22	0.1944	1	1	1	1	0	-666	-666	0	0	0
CPC003_PC3_6H:BRD-K08890269-001-01-5:10	BRD-K08890269	CO-102862	PC3	trt_cp	10 uM	6 h	4	112	0.12	0.117228	1	0	1	1	0	-666	-666	0	0	0
CPC003_PC3_6H:BRD-K09859624-004-03-9:10	BRD-K09859624	methantheline	PC3	trt_cp	10 uM	6 h	4	91	0.12	0.105668	1	0	1	1	0	Acetylcholine receptor antagonist	CHRM1|HRH2	0	0	0
CPC003_PC3_6H:BRD-K11158509-001-02-0:10	BRD-K11158509	tyrphostin-B44	PC3	trt_cp	10 uM	6 h	4	355	0.18	0.255612	1	0	1	1	0	EGFR inhibitor	-666	0	0	0
CPC003_PC3_6H:BRD-K12357156-001-01-5:10	BRD-K12357156	AG-490	PC3	trt_cp	10 uM	6 h	4	339	0.25	0.294375	0	0	1	1	0	-666	-666	0	0	0
CPC003_PC3_6H:BRD-K12765235-304-03-8:10	BRD-K12765235	carbenoxolone	PC3	trt_cp	10 uM	6 h	4	118	0.21	0.159177	1	1	1	1	0	11-beta-HSD1 inhibitor	HSD11B1|GJA1|GJA10|GJA3|GJA4|GJA5|GJA8|GJA9|GJB1|GJB2|GJB3|GJB4|GJB5|GJB6|GJB7|GJC1|GJC2|GJC3|GJD2|GJD3|GJD4|GJE1|PANX1|PANX2|PANX3	0	0	0
CPC003_PC3_6H:BRD-K14767410-001-01-5:10	BRD-K14767410	SC-560	PC3	trt_cp	10 uM	6 h	4	119	0.22	0.163612	1	0	1	1	0	Cyclooxygenase inhibitor	PTGS1	0	0	0
CPC003_PC3_6H:BRD-K14965640-001-03-3:10	BRD-K14965640	BRD-K14965640	PC3	trt_cp	10 uM	6 h	4	160	0.15	0.156652	1	0	1	1	0	Cyclooxygenase inhibitor	PTGS2|PTGS1|ASIC1|BCL2|CFTR|FABP2|PLAT|PPARG|SLC5A8|THBD	0	0	0
CPC003_PC3_6H:BRD-K15522385-003-01-0:10	BRD-K15522385	cinanserin	PC3	trt_cp	10 uM	6 h	4	85	0.12	0.102125	1	0	1	1	0	-666	-666	0	0	0
CPC003_PC3_6H:BRD-K15588452-003-01-9:10	BRD-K15588452	R-96544	PC3	trt_cp	10 uM	6 h	4	186	0.03	0.0755349	0	0	1	1	0	Serotonin receptor antagonist	HTR2A	0	0	0
CPC003_PC3_6H:BRD-K15715913-001-01-5:10	BRD-K15715913	fluperlapine	PC3	trt_cp	10 uM	6 h	4	185	0.1	0.137536	1	0	1	1	0	Serotonin receptor antagonist	-666	0	0	0
CPC003_PC3_6H:BRD-K17796732-001-02-0:10	BRD-K17796732	JWH-015	PC3	trt_cp	10 uM	6 h	4	227	0.08	0.136266	0	0	1	1	0	Cannabinoid receptor agonist	CNR2	0	0	0
CPC003_PC3_6H:BRD-K19360254-001-01-3:10	BRD-K19360254	ergocornine	PC3	trt_cp	10 uM	6 h	4	256	0.13	0.184469	1	0	1	1	0	Dopamine receptor agonist	DRD2	0	0	0
CPC003_PC3_6H:BRD-K23335153-300-01-7:10	BRD-K23335153	AMN-082	PC3	trt_cp	10 uM	6 h	4	103	0.15	0.125688	1	0	1	1	0	Glutamate receptor antagonist	GRM7	0	0	0
CPC003_PC3_6H:BRD-K26373640-001-02-8:10	BRD-K26373640	BRD-K26373640	PC3	trt_cp	10 uM	6 h	4	157	0.09	0.120199	1	0	1	1	0	IKK inhibitor|Syk inhibitor	-666	0	0	0
CPC003_PC3_6H:BRD-K28863208-001-01-2:10	BRD-K28863208	PNU-282987	PC3	trt_cp	10 uM	6 h	4	116	0.19	0.150119	1	0	1	1	0	Cholinergic receptor agonist	CHRNA7	0	0	0
CPC003_PC3_6H:BRD-K36007650-300-02-3:10	BRD-K36007650	puromycin	PC3	trt_cp	10 uM	6 h	4	339	0.49	0.412125	0	0	1	1	0	Protein synthesis inhibitor	RPL10L|RPL11|RPL13A|RPL15|RPL19|RPL23|RPL23A|RPL26L1|RPL3|RPL37|RPL8|RSL24D1|SNU13	0	0	0
CPC003_PC3_6H:BRD-K46469693-001-01-8:10	BRD-K46469693	SCH-442416	PC3	trt_cp	10 uM	6 h	4	419	0.17	0.269875	0	0	1	1	0	Adenosine receptor antagonist	ADORA1|ADORA2A	0	0	0
CPC003_PC3_6H:BRD-K46652470-001-02-6:10	BRD-K46652470	nizatidine	PC3	trt_cp	10 uM	6 h	4	507	0.37	0.437961	0	0	1	1	0	-666	-666	0	0	0
CPC003_PC3_6H:BRD-K57179821-001-08-9:10	BRD-K57179821	crotamiton	PC3	trt_cp	10 uM	6 h	4	221	0.08	0.134453	1	0	1	1	0	Antipruritic	-666	0	0	0
CPC003_PC3_6H:BRD-K57546357-001-01-6:10	BRD-K57546357	prunetin	PC3	trt_cp	10 uM	6 h	4	116	0.19	0.150119	1	1	1	1	0	Breast cancer resistance protein inhibitor	-666	0	0	0
CPC003_PC3_6H:BRD-K59331372-001-01-2:10	BRD-K59331372	SB-366791	PC3	trt_cp	10 uM	6 h	4	328	0.22	0.271631	0	0	1	1	0	-666	-666	0	0	0
CPC003_PC3_6H:BRD-K63606607-001-01-8:10	BRD-K63606607	bufalin	PC3	trt_cp	10 uM	6 h	4	363	0.47	0.41767	1	1	1	1	0	Na/K-ATPase inhibitor	ATP1A1	0	0	0
CPC003_PC3_6H:BRD-K70799801-311-02-7:10	BRD-K70799801	quinidine	PC3	trt_cp	10 uM	6 h	4	628	0.3	0.438905	1	0	1	1	0	-666	-666	0	0	0
CPC003_PC3_6H:BRD-K70881766-001-02-3:10	BRD-K70881766	solanine	PC3	trt_cp	10 uM	6 h	4	199	0.14	0.16878	0	0	1	1	0	Acetylcholinesterase inhibitor	-666	0	0	0
CPC003_PC3_6H:BRD-K72895815-001-01-4:10	BRD-K72895815	SSR-69071	PC3	trt_cp	10 uM	6 h	4	278	0.33	0.306274	1	1	1	1	0	Leukocyte elastase inhibitor	ELANE	0	0	0
CPC003_PC3_6H:BRD-K73589491-001-05-4:10	BRD-K73589491	nizatidine	PC3	trt_cp	10 uM	6 h	4	105	0.07	0.086691	1	0	1	1	0	Histamine receptor antagonist	HRH2	0	0	0
CPC003_PC3_6H:BRD-K77554836-001-03-3:10	BRD-K77554836	triamcinolone	PC3	trt_cp	10 uM	6 h	4	85	0.19	0.128504	1	0	1	1	0	Glucocorticoid receptor agonist	NR3C1|SERPINA6	0	0	0
CPC003_PC3_6H:BRD-K92577649-001-01-6:10	BRD-K92577649	GBR-13069	PC3	trt_cp	10 uM	6 h	4	178	0.14	0.159626	0	0	1	1	0	Dopamine receptor antagonist	SLC6A3	0	0	0
CPC003_VCAP_24H:BRD-A06390036-001-03-8:10	BRD-A06390036	hydroquinidine	VCAP	trt_cp	10 uM	24 h	2	79	0.1	0.0898761	1	0	1	1	0	Antiarrhythmic	-666	0	0	0
CPC003_VCAP_24H:BRD-A06726973-001-02-0:10	BRD-A06726973	dibutyrylcyclic-gmp	VCAP	trt_cp	10 uM	24 h	2	46	0.1	0.0685819	1	0	1	1	0	CGMP analog	-666	0	0	0
CPC003_VCAP_24H:BRD-A10715913-001-03-8:10	BRD-A10715913	sulpiride	VCAP	trt_cp	10 uM	24 h	2	432	0.43	0.43582	0	0	1	1	0	-666	-666	0	0	0
CPC003_VCAP_24H:BRD-A17016119-001-01-0:10	BRD-A17016119	rhizocarpic-acid	VCAP	trt_cp	10 uM	24 h	2	153	0.21	0.181253	1	0	1	1	0	-666	-666	0	0	0
CPC003_VCAP_24H:BRD-A18202423-001-01-6:10	BRD-A18202423	CPCCOEt	VCAP	trt_cp	10 uM	24 h	2	55	0.18	0.100612	1	0	1	1	0	-666	-666	0	0	0
CPC003_VCAP_24H:BRD-A25143711-001-01-4:10	BRD-A25143711	hydrocortisone-valerate	VCAP	trt_cp	10 uM	24 h	2	66	0.17	0.107109	1	0	1	1	0	Corticosteroid agonist|Glucocorticoid receptor agonist	NR3C1	0	0	0
CPC003_VCAP_24H:BRD-A30590053-003-01-1:10	BRD-A30590053	MR-16728	VCAP	trt_cp	10 uM	24 h	2	54	0.25	0.117489	1	0	1	1	0	Acetylcholine receptor agonist|Acetylcholine release enhancer	-666	0	0	0
CPC003_VCAP_24H:BRD-A39969961-001-01-3:10	BRD-A39969961	eplerenone	VCAP	trt_cp	10 uM	24 h	2	61	0.12	0.0865139	1	0	1	1	0	-666	-666	0	0	0
CPC003_VCAP_24H:BRD-A41112154-001-02-1:10	BRD-A41112154	oleanolic-acid	VCAP	trt_cp	10 uM	24 h	2	51	0.03	0.0395527	1	0	1	1	0	-666	-666	0	0	0
CPC003_VCAP_24H:BRD-A41301928-001-02-5:10	BRD-A41301928	bongkrek-acid	VCAP	trt_cp	10 uM	24 h	2	58	0.02	0.0344397	1	0	1	1	0	Mitochondrial inhibitor	SLC25A4	0	0	0
CPC003_VCAP_24H:BRD-A42571354-300-07-0:10	BRD-A42571354	cetirizine	VCAP	trt_cp	10 uM	24 h	2	61	0.24	0.122349	1	0	1	1	0	Histamine receptor antagonist	HRH1	0	0	0
CPC003_VCAP_24H:BRD-A75455249-001-12-9:10	BRD-A75455249	kavain	VCAP	trt_cp	10 uM	24 h	2	330	0.04	0.116176	1	0	1	1	0	Calcium channel blocker|Sodium channel inhibitor	MTOR	0	0	0
CPC003_VCAP_24H:BRD-A94709349-001-03-4:10	BRD-A94709349	metaxalone	VCAP	trt_cp	10 uM	24 h	2	240	0.46	0.335981	1	0	1	1	0	Muscle relaxant	-666	0	0	0
CPC003_VCAP_24H:BRD-A97674275-001-04-3:10	BRD-A97674275	ranolazine	VCAP	trt_cp	10 uM	24 h	2	162	0.12	0.140987	0	0	1	1	0	Sodium channel inhibitor	SCN5A|SCN9A|SLC22A2|SCN10A|SCN4A	0	0	0
CPC003_VCAP_24H:BRD-A97730597-003-03-2:10	BRD-A97730597	hexylcaine	VCAP	trt_cp	10 uM	24 h	2	293	0.44	0.36307	0	0	1	1	0	Sodium channel inhibitor	SCN5A|SCN10A	0	0	0
CPC003_VCAP_24H:BRD-A97739905-001-15-8:10	BRD-A97739905	ketoprofen	VCAP	trt_cp	10 uM	24 h	2	371	0.5	0.435514	1	1	1	1	0	Cyclooxygenase inhibitor	PTGS2|PTGS1|CXCR1|SLC5A8	0	0	0
CPC003_VCAP_24H:BRD-A98702003-304-03-0:10	BRD-A98702003	carbenoxolone	VCAP	trt_cp	10 uM	24 h	2	72	0.09	0.0813988	1	0	1	1	0	11-beta-HSD1 inhibitor	HSD11B1|GJA1|GJA10|GJA3|GJA4|GJA5|GJA8|GJA9|GJB1|GJB2|GJB3|GJB4|GJB5|GJB6|GJB7|GJC1|GJC2|GJC3|GJD2|GJD3|GJD4|GJE1|PANX1|PANX2|PANX3	0	0	0
CPC003_VCAP_24H:BRD-K00312224-001-03-8:10	BRD-K00312224	PPT	VCAP	trt_cp	10 uM	24 h	2	155	0.33	0.228693	1	0	1	1	0	Estrogen receptor agonist	ESR1	0	0	0
CPC003_VCAP_24H:BRD-K00675675-003-01-2:10	BRD-K00675675	CL-82198	VCAP	trt_cp	10 uM	24 h	2	101	0.24	0.157433	1	0	1	1	0	Metalloproteinase inhibitor	MMP13	0	0	0
CPC003_VCAP_24H:BRD-K02715688-001-01-3:10	BRD-K02715688	hydrastine	VCAP	trt_cp	10 uM	24 h	2	105	0.23	0.157141	1	0	1	1	0	Tyrosine hydroxylase inhibitor	-666	0	0	0
CPC003_VCAP_24H:BRD-K03015355-003-01-5:10	BRD-K03015355	forskolin	VCAP	trt_cp	10 uM	24 h	2	95	0.29	0.167838	1	0	1	1	0	-666	-666	0	0	0
CPC003_VCAP_24H:BRD-K03600606-001-02-3:10	BRD-K03600606	catechin	VCAP	trt_cp	10 uM	24 h	2	45	0.26	0.109376	1	0	1	1	0	Beta secretase inhibitor|Fatty acid synthase inhibitor|LDL antioxidants	-666	0	0	0
CPC003_VCAP_24H:BRD-K03642198-300-01-7:10	BRD-K03642198	AY-9944	VCAP	trt_cp	10 uM	24 h	2	73	0.07	0.0722838	1	1	1	1	0	-666	-666	0	0	0
CPC003_VCAP_24H:BRD-K04170657-001-02-4:10	BRD-K04170657	psoromic-acid	VCAP	trt_cp	10 uM	24 h	2	153	0.11	0.131182	1	0	1	1	0	Ras GTPase inhibitor	-666	0	0	0
CPC003_VCAP_24H:BRD-K04218075-048-03-4:10	BRD-K04218075	clomifene	VCAP	trt_cp	10 uM	24 h	2	70	0.07	0.0707829	1	0	1	1	0	-666	-666	0	0	0
CPC003_VCAP_24H:BRD-K07996107-001-03-3:10	BRD-K07996107	harpagoside	VCAP	trt_cp	10 uM	24 h	2	50	0.06	0.0553849	1	0	1	1	0	Acetylcholinesterase inhibitor	NOS2|PTGS2	0	0	0
CPC003_VCAP_24H:BRD-K08996725-313-01-7:10	BRD-K08996725	zolantidine	VCAP	trt_cp	10 uM	24 h	2	46	0.13	0.0781954	1	0	1	1	0	Histamine receptor antagonist	-666	0	0	0
CPC003_VCAP_24H:BRD-K09132007-001-01-8:10	BRD-K09132007	D-4476	VCAP	trt_cp	10 uM	24 h	2	194	0.13	0.160584	1	0	1	1	0	TGF-beta receptor inhibitor	CSNK1A1|CSNK1D|TGFB1	0	0	0
CPC003_VCAP_24H:BRD-K10065684-001-06-6:10	BRD-K10065684	dantron	VCAP	trt_cp	10 uM	24 h	2	87	0.13	0.107538	1	0	1	1	0	Laxative	-666	0	0	0
CPC003_VCAP_24H:BRD-K12932420-001-01-5:10	BRD-K12932420	YM-976	VCAP	trt_cp	10 uM	24 h	2	66	0.21	0.119045	1	0	1	1	0	Phosphodiesterase inhibitor	PDE4A|PDE4B|PDE4C|PDE4D|TNF	0	0	0
CPC003_VCAP_24H:BRD-K13926615-003-02-5:10	BRD-K13926615	vardenafil	VCAP	trt_cp	10 uM	24 h	2	74	0.33	0.158017	1	0	1	1	0	Phosphodiesterase inhibitor	PDE5A|CYP2C19|CYP2C8|CYP3A5|PDE6G|PDE6H	0	0	0
CPC003_VCAP_24H:BRD-K14767410-001-01-5:10	BRD-K14767410	SC-560	VCAP	trt_cp	10 uM	24 h	2	55	0.1	0.0749915	1	0	1	1	0	Cyclooxygenase inhibitor	PTGS1	0	0	0
CPC003_VCAP_24H:BRD-K14993104-001-03-4:10	BRD-K14993104	bemegride	VCAP	trt_cp	10 uM	24 h	2	55	0.19	0.103369	1	0	1	1	0	Chemoreceptor agonist	GABRA1	0	0	0
CPC003_VCAP_24H:BRD-K15588452-003-01-9:10	BRD-K15588452	R-96544	VCAP	trt_cp	10 uM	24 h	2	236	0.27	0.255252	1	0	1	1	0	Serotonin receptor antagonist	HTR2A	0	0	0
CPC003_VCAP_24H:BRD-K15601958-001-01-3:10	BRD-K15601958	SEW-2871	VCAP	trt_cp	10 uM	24 h	2	69	0.14	0.0993846	1	0	1	1	0	Lysophospholipid receptor agonist	S1PR1	0	0	0
CPC003_VCAP_24H:BRD-K15715913-001-01-5:10	BRD-K15715913	fluperlapine	VCAP	trt_cp	10 uM	24 h	2	47	0.16	0.0876879	1	0	1	1	0	Serotonin receptor antagonist	-666	0	0	0
CPC003_VCAP_24H:BRD-K17693482-001-03-9:10	BRD-K17693482	BRD-K17693482	VCAP	trt_cp	10 uM	24 h	2	64	0.22	0.119986	1	0	1	1	0	-666	-666	0	0	0
CPC003_VCAP_24H:BRD-K17796732-001-02-0:10	BRD-K17796732	JWH-015	VCAP	trt_cp	10 uM	24 h	2	103	0.31	0.180688	1	0	1	1	0	Cannabinoid receptor agonist	CNR2	0	0	0
CPC003_VCAP_24H:BRD-K26160755-003-01-8:10	BRD-K26160755	RS-45041-190	VCAP	trt_cp	10 uM	24 h	2	70	0.32	0.15134	1	0	1	1	0	Imidazoline receptor agonist	-666	0	0	0
CPC003_VCAP_24H:BRD-K27499107-001-02-6:10	BRD-K27499107	carbacyclin	VCAP	trt_cp	10 uM	24 h	2	63	0.03	0.0439604	1	0	1	1	0	PPAR receptor agonist	PTGIR|PPARD	0	0	0
CPC003_VCAP_24H:BRD-K28115081-001-01-9:10	BRD-K28115081	apafant	VCAP	trt_cp	10 uM	24 h	2	107	0.1	0.104598	1	0	1	1	0	Platelet activating factor receptor antagonist	PTAFR	0	0	0
CPC003_VCAP_24H:BRD-K28667196-001-02-9:10	BRD-K28667196	fillalbin	VCAP	trt_cp	10 uM	24 h	2	52	0.08	0.0652195	1	0	1	1	0	Increases arterial blood pressure	-666	0	0	0
CPC003_VCAP_24H:BRD-K31633810-003-01-0:10	BRD-K31633810	DAU-5884	VCAP	trt_cp	10 uM	24 h	2	166	0.22	0.19324	0	0	1	1	0	Acetylcholine receptor antagonist	CHRM3|CHRM1	0	0	0
CPC003_VCAP_24H:BRD-K31912990-003-01-0:10	BRD-K31912990	CGP-71683	VCAP	trt_cp	10 uM	24 h	2	448	0.65	0.545665	1	1	1	1	0	-666	-666	0	0	0
CPC003_VCAP_24H:BRD-K32164935-001-17-5:10	BRD-K32164935	tolazamide	VCAP	trt_cp	10 uM	24 h	2	71	0.13	0.0971475	1	0	1	1	0	ATP channel blocker	ABCC8|KCNJ1|KCNJ10|KCNJ11	0	0	0
CPC003_VCAP_24H:BRD-K35430135-003-01-5:10	BRD-K35430135	SR-59230A	VCAP	trt_cp	10 uM	24 h	2	469	0.12	0.239887	0	0	1	1	0	Adrenergic receptor antagonist	ADRB3|ADRB1|ADRB2	0	0	0
CPC003_VCAP_24H:BRD-K35629949-001-01-2:10	BRD-K35629949	SR-27897	VCAP	trt_cp	10 uM	24 h	2	84	0.26	0.149437	1	0	1	1	0	CCK receptor antagonist	CCKAR	0	0	0
CPC003_VCAP_24H:BRD-K36009368-001-01-8:10	BRD-K36009368	NNC-63-0532	VCAP	trt_cp	10 uM	24 h	2	61	0.22	0.11714	1	0	1	1	0	-666	-666	0	0	0
CPC003_VCAP_24H:BRD-K37618799-001-01-4:10	BRD-K37618799	MRS-1220	VCAP	trt_cp	10 uM	24 h	2	61	0.08	0.0706383	1	0	1	1	0	Adenosine receptor antagonist	ADORA3|ADORA2B	0	0	0
CPC003_VCAP_24H:BRD-K37848908-001-03-1:10	BRD-K37848908	ceforanide	VCAP	trt_cp	10 uM	24 h	2	39	0.2	0.0893054	1	0	1	1	0	Penicillin binding protein inhibitor	-666	0	0	0
CPC003_VCAP_24H:BRD-K46652470-001-02-6:10	BRD-K46652470	nizatidine	VCAP	trt_cp	10 uM	24 h	2	455	0.45	0.457554	0	0	1	1	0	-666	-666	0	0	0
CPC003_VCAP_24H:BRD-K51033547-003-01-8:10	BRD-K51033547	tramadol	VCAP	trt_cp	10 uM	24 h	2	75	0.26	0.141204	1	1	1	1	0	Opioid receptor agonist|Norepinephrine reuptake inhibitor|Serotonin reuptake inhibitor	OPRM1|SLC6A2|SLC6A4|CYP2B6|CHRFAM7A|CHRM3|GRIN3A|HTR2C|OPRD1|OPRK1	0	0	0
CPC003_VCAP_24H:BRD-K52662033-003-14-7:10	BRD-K52662033	lidocaine	VCAP	trt_cp	10 uM	24 h	2	38	0.23	0.0945336	1	0	1	1	0	Histamine receptor agonist	SCN5A|SCN10A|SCN9A|EGFR|SCN11A|SCN1A|SCN2A|SCN3A|SCN4A|SCN7A|SCN8A	0	0	0
CPC003_VCAP_24H:BRD-K53987533-003-01-9:10	BRD-K53987533	fluphenazine	VCAP	trt_cp	10 uM	24 h	2	47	0.19	0.0955556	1	0	1	1	0	-666	-666	0	0	0
CPC003_VCAP_24H:BRD-K54790157-001-10-6:10	BRD-K54790157	trioxsalen	VCAP	trt_cp	10 uM	24 h	2	121	0.23	0.168689	1	0	1	1	0	DNA inhibitor	-666	0	0	0
CPC003_VCAP_24H:BRD-K57718010-001-08-5:10	BRD-K57718010	pentylenetetrazol	VCAP	trt_cp	10 uM	24 h	2	130	0.31	0.202994	1	0	1	1	0	GABA receptor antagonist	-666	0	0	0
CPC003_VCAP_24H:BRD-K59632282-052-02-3:10	BRD-K59632282	quinidine	VCAP	trt_cp	10 uM	24 h	2	96	0.28	0.165785	1	0	1	1	0	Sodium channel inhibitor	SCN5A|ABCB1|CYP2D6|KCNA5|KCNA7|KCNH1|KCNH2|KCNH5|KCNK1|KCNK6|SLC29A4	0	0	0
CPC003_VCAP_24H:BRD-K61496577-001-03-8:10	BRD-K61496577	flumetasone	VCAP	trt_cp	10 uM	24 h	2	87	0.19	0.130007	1	0	1	1	0	Glucocorticoid receptor agonist	-666	0	0	0
CPC003_VCAP_24H:BRD-K65285700-001-01-5:10	BRD-K65285700	GP-1a	VCAP	trt_cp	10 uM	24 h	2	72	0.26	0.138351	1	0	1	1	0	Cannabinoid receptor agonist	CNR2	0	0	0
CPC003_VCAP_24H:BRD-K70505054-001-02-9:10	BRD-K70505054	ranitidine	VCAP	trt_cp	10 uM	24 h	2	85	0.11	0.0977769	1	0	1	1	0	Histamine receptor antagonist	HRH2|SLC22A2	0	0	0
CPC003_VCAP_24H:BRD-K72676686-103-01-8:10	BRD-K72676686	fluvoxamine	VCAP	trt_cp	10 uM	24 h	2	138	0.29	0.202288	1	0	1	1	0	-666	-666	0	0	0
CPC003_VCAP_24H:BRD-K74913225-001-03-3:10	BRD-K74913225	brinzolamide	VCAP	trt_cp	10 uM	24 h	2	100	0.04	0.0639529	1	0	1	1	0	Carbonic anhydrase inhibitor	CA2|CA7|CA1|CYP2B6|CYP2C8|CA12|CA14|CA4|CA5A	0	0	0
CPC003_VCAP_24H:BRD-K75478907-001-01-5:10	BRD-K75478907	GS-39783	VCAP	trt_cp	10 uM	24 h	2	64	0.22	0.119986	1	0	1	1	0	GABA receptor antagonist	GABBR1	0	0	0
CPC003_VCAP_24H:BRD-K77677632-003-01-8:10	BRD-K77677632	SB-200646	VCAP	trt_cp	10 uM	24 h	2	96	0.22	0.146953	1	0	1	1	0	Serotonin receptor antagonist	HTR2B|HTR2C	0	0	0
CPC003_VCAP_24H:BRD-K78084463-003-01-0:10	BRD-K78084463	W-12	VCAP	trt_cp	10 uM	24 h	2	108	0.07	0.0879208	1	0	1	1	0	Calmodulin inhibitor	-666	0	0	0
CPC003_VCAP_24H:BRD-K78280988-001-02-2:10	BRD-K78280988	anandamide	VCAP	trt_cp	10 uM	24 h	2	43	0.21	0.0960892	1	0	1	1	0	-666	-666	0	0	0
CPC003_VCAP_24H:BRD-K81847782-001-02-1:10	BRD-K81847782	scandenin	VCAP	trt_cp	10 uM	24 h	2	36	0.07	0.0507611	1	0	1	1	0	Plant alkaloid	-666	0	0	0
CPC003_VCAP_24H:BRD-K88429204-001-18-7:10	BRD-K88429204	pyrimethamine	VCAP	trt_cp	10 uM	24 h	2	187	0.33	0.251193	1	1	1	1	0	Dihydrofolate reductase inhibitor	DHFRP1|HEXA|STAT3|DHFR|SLC47A1	0	0	0
CPC003_VCAP_24H:BRD-K88625236-001-03-4:10	BRD-K88625236	nonoxynol-9	VCAP	trt_cp	10 uM	24 h	2	129	0.35	0.214862	1	0	1	1	0	Membrane integrity inhibitor	-666	0	0	0
CPC003_VCAP_24H:BRD-K95921201-001-07-0:10	BRD-K95921201	reserpine	VCAP	trt_cp	10 uM	24 h	2	84	0.38	0.18066	1	0	1	1	0	Vesicular monoamine transporter inhibitor	SLC18A2|SLC18A1	0	0	0
CPC003_VCAP_24H:BRD-K97309399-001-05-2:10	BRD-K97309399	thiothixene	VCAP	trt_cp	10 uM	24 h	2	122	0.36	0.211915	1	0	1	1	0	Dopamine receptor antagonist	HTR2A|DRD1|DRD2|HRH1	0	0	0
CPC003_VCAP_24H:BRD-K97564742-050-18-6:10	BRD-K97564742	mepyramine	VCAP	trt_cp	10 uM	24 h	2	71	0.11	0.0893627	1	0	1	1	0	Histamine receptor antagonist	HRH1	0	0	0
CPC003_VCAP_24H:BRD-K99029477-001-02-6:10	BRD-K99029477	prometon	VCAP	trt_cp	10 uM	24 h	2	111	0.1	0.106535	1	0	1	1	0	Photosynthesis inhibitor	-666	0	0	0
CPC003_VCAP_6H:BRD-A08877921-001-02-2:10	BRD-A08877921	cephalotaxine	VCAP	trt_cp	10 uM	6 h	4	144	0.08	0.108532	1	0	1	1	0	Protein synthesis inhibitor	-666	0	0	0
CPC003_VCAP_6H:BRD-A13964793-001-01-8:10	BRD-A13964793	TC-1	VCAP	trt_cp	10 uM	6 h	4	226	0.25	0.240356	0	0	1	1	0	Beta secretase inhibitor	BACE1	0	0	0
CPC003_VCAP_6H:BRD-A18932057-001-01-1:10	BRD-A18932057	haematoxylin-pentaacetate	VCAP	trt_cp	10 uM	6 h	4	60	0.19	0.107965	1	0	1	1	0	-666	-666	0	0	0
CPC003_VCAP_6H:BRD-A23226398-001-04-3:10	BRD-A23226398	estradiol	VCAP	trt_cp	10 uM	6 h	5	283	0.19	0.234477	0	0	1	1	0	-666	-666	0	0	0
CPC003_VCAP_6H:BRD-A31801025-001-01-0:10	BRD-A31801025	formestane	VCAP	trt_cp	10 uM	6 h	5	229	0.37	0.29434	1	0	1	1	0	-666	-666	0	0	0
CPC003_VCAP_6H:BRD-A33833419-003-01-1:10	BRD-A33833419	TER-14687	VCAP	trt_cp	10 uM	6 h	5	108	0.13	0.119816	1	0	1	1	0	Inhibitor of translocation of PKCq in T cells	PRKCQ	0	0	0
CPC003_VCAP_6H:BRD-A34205397-001-03-7:10	BRD-A34205397	suloctidil	VCAP	trt_cp	10 uM	6 h	3	176	0.2	0.189715	1	1	1	1	0	Adrenergic receptor antagonist	-666	0	0	0
CPC003_VCAP_6H:BRD-A37817666-001-02-2:10	BRD-A37817666	picrotoxin	VCAP	trt_cp	10 uM	6 h	4	125	0.13	0.128901	0	0	1	1	0	-666	-666	0	0	0
CPC003_VCAP_6H:BRD-A39290993-001-03-2:10	BRD-A39290993	cyproterone	VCAP	trt_cp	10 uM	6 h	5	133	0.14	0.137981	1	0	1	1	0	-666	-666	0	0	0
CPC003_VCAP_6H:BRD-A42167015-003-03-7:10	BRD-A42167015	carteolol	VCAP	trt_cp	10 uM	6 h	5	354	0.16	0.240654	0	0	1	1	0	Adrenergic receptor antagonist	ADRB1|ADRB2	0	0	0
CPC003_VCAP_6H:BRD-A48570745-001-01-1:10	BRD-A48570745	ivermectin	VCAP	trt_cp	10 uM	6 h	5	308	0.07	0.148476	1	0	1	1	0	GABA receptor agonist	CHRNA7|GABRB3|GLRA3|P2RX7	0	0	0
CPC003_VCAP_6H:BRD-A48720949-001-03-2:10	BRD-A48720949	testosterone-propionate	VCAP	trt_cp	10 uM	6 h	5	235	0.39	0.306124	1	1	1	1	0	Androgen receptor agonist	AR	0	0	0
CPC003_VCAP_6H:BRD-A51820102-008-16-4:10	BRD-A51820102	econazole	VCAP	trt_cp	10 uM	6 h	5	133	0.15	0.142824	1	0	1	1	0	Lanosterol demethylase inhibitor|Bacterial cell wall synthesis inhibitor|Sterol demethylase inhibitor	CYP51A1|NPY1R|NPY2R|TRPM2|TRPV5	0	0	0
CPC003_VCAP_6H:BRD-A55594068-065-03-1:10	BRD-A55594068	vinblastine	VCAP	trt_cp	10 uM	6 h	5	255	0.17	0.210535	1	0	1	1	0	-666	-666	0	0	0
CPC003_VCAP_6H:BRD-A70649075-008-17-5:10	BRD-A70649075	sulconazole	VCAP	trt_cp	10 uM	6 h	5	274	0.12	0.183357	1	0	1	1	0	Sterol demethylase inhibitor	-666	0	0	0
CPC003_VCAP_6H:BRD-A71816415-236-03-5:10	BRD-A71816415	pravastatin	VCAP	trt_cp	10 uM	6 h	5	137	0.09	0.112283	1	0	1	1	0	-666	-666	0	0	0
CPC003_VCAP_6H:BRD-A77722753-003-02-5:10	BRD-A77722753	hydralazine	VCAP	trt_cp	10 uM	6 h	4	663	0.04	0.164671	0	0	1	1	0	-666	-666	0	0	0
CPC003_VCAP_6H:BRD-A78877355-001-02-2:10	BRD-A78877355	nefopam	VCAP	trt_cp	10 uM	6 h	5	624	0.16	0.319509	1	0	1	1	0	Cyclooxygenase inhibitor	-666	0	0	0
CPC003_VCAP_6H:BRD-K00206590-001-01-2:10	BRD-K00206590	P-1075	VCAP	trt_cp	10 uM	6 h	5	138	0.11	0.124585	0	0	1	1	0	ATP channel activator|Potassium channel activator	KCNJ11	0	0	0
CPC003_VCAP_6H:BRD-K01648091-001-04-2:10	BRD-K01648091	LE-300	VCAP	trt_cp	10 uM	6 h	4	102	0.09	0.096884	1	0	1	1	0	Dopamine receptor antagonist	DRD5	0	0	0
CPC003_VCAP_6H:BRD-K03384561-001-01-9:10	BRD-K03384561	roquinimex	VCAP	trt_cp	10 uM	6 h	5	245	0.14	0.187274	1	0	1	1	0	Angiogenesis inhibitor|TNF inhibitor	-666	0	0	0
CPC003_VCAP_6H:BRD-K03981224-001-02-9:10	BRD-K03981224	ethisterone	VCAP	trt_cp	10 uM	6 h	5	222	0.39	0.297536	1	1	1	1	0	Progestogen hormone	TYR	0	0	0
CPC003_VCAP_6H:BRD-K08554278-001-02-4:10	BRD-K08554278	bisbenzimide	VCAP	trt_cp	10 uM	6 h	5	434	0.43	0.436827	0	0	1	1	0	DNA binding agent	TOP1	0	0	0
CPC003_VCAP_6H:BRD-K08619574-334-03-9:10	BRD-K08619574	thioproperazine	VCAP	trt_cp	10 uM	6 h	5	119	0.15	0.135098	1	0	1	1	0	Dopamine receptor antagonist	ADRA1A|ADRA1B|DRD1|DRD2|HTR1A|HTR2A	0	0	0
CPC003_VCAP_6H:BRD-K08640512-003-01-5:10	BRD-K08640512	RS-100329	VCAP	trt_cp	10 uM	6 h	5	164	0.06	0.100306	0	0	1	1	0	Adrenergic receptor antagonist	ADRA1A|ADRA1D	0	0	0
CPC003_VCAP_6H:BRD-K09859624-004-03-9:10	BRD-K09859624	methantheline	VCAP	trt_cp	10 uM	6 h	5	150	0.14	0.146535	1	0	1	1	0	Acetylcholine receptor antagonist	CHRM1|HRH2	0	0	0
CPC003_VCAP_6H:BRD-K10207760-236-03-0:10	BRD-K10207760	lasalocid	VCAP	trt_cp	10 uM	6 h	5	207	0.12	0.15937	0	0	1	1	0	Bacterial permeability inducer	-666	0	0	0
CPC003_VCAP_6H:BRD-K11158509-001-02-0:10	BRD-K11158509	tyrphostin-B44	VCAP	trt_cp	10 uM	6 h	5	218	0.11	0.156587	0	0	1	1	0	EGFR inhibitor	-666	0	0	0
CPC003_VCAP_6H:BRD-K12260308-001-04-2:10	BRD-K12260308	xanthoxyline	VCAP	trt_cp	10 uM	6 h	5	203	0.1	0.144072	0	0	1	1	0	Antifungal	-666	0	0	0
CPC003_VCAP_6H:BRD-K12357156-001-01-5:10	BRD-K12357156	AG-490	VCAP	trt_cp	10 uM	6 h	5	746	0.54	0.641796	0	0	1	1	0	-666	-666	0	0	0
CPC003_VCAP_6H:BRD-K12765235-304-03-8:10	BRD-K12765235	carbenoxolone	VCAP	trt_cp	10 uM	6 h	5	113	0.1	0.10749	1	0	1	1	0	11-beta-HSD1 inhibitor	HSD11B1|GJA1|GJA10|GJA3|GJA4|GJA5|GJA8|GJA9|GJB1|GJB2|GJB3|GJB4|GJB5|GJB6|GJB7|GJC1|GJC2|GJC3|GJD2|GJD3|GJD4|GJE1|PANX1|PANX2|PANX3	0	0	0
CPC003_VCAP_6H:BRD-K13032584-003-03-7:10	BRD-K13032584	procarbazine	VCAP	trt_cp	10 uM	6 h	5	473	0.18	0.295051	0	0	1	1	0	Monoamine oxidase inhibitor	-666	0	0	0
CPC003_VCAP_6H:BRD-K14965640-001-03-3:10	BRD-K14965640	BRD-K14965640	VCAP	trt_cp	10 uM	6 h	5	400	0.13	0.230586	1	0	1	1	0	Cyclooxygenase inhibitor	PTGS2|PTGS1|ASIC1|BCL2|CFTR|FABP2|PLAT|PPARG|SLC5A8|THBD	0	0	0
CPC003_VCAP_6H:BRD-K15196155-001-01-5:10	BRD-K15196155	IBC-293	VCAP	trt_cp	10 uM	6 h	5	368	0.11	0.203447	0	0	1	1	0	Hydroxycarboxylic acid receptor agonist	HCAR3	0	0	0
CPC003_VCAP_6H:BRD-K15522385-003-01-0:10	BRD-K15522385	cinanserin	VCAP	trt_cp	10 uM	6 h	5	107	0.24	0.162042	1	0	1	1	0	-666	-666	0	0	0
CPC003_VCAP_6H:BRD-K15616905-001-01-5:10	BRD-K15616905	CCCP	VCAP	trt_cp	10 uM	6 h	5	490	0.12	0.245199	0	0	1	1	0	Mitochondrial oxidative phosphorylation uncoupler	-666	0	0	0
CPC003_VCAP_6H:BRD-K17378184-300-03-4:10	BRD-K17378184	BP-897	VCAP	trt_cp	10 uM	6 h	4	302	0.11	0.184302	1	0	1	1	0	Dopamine receptor agonist	DRD3|ADRA1A|ADRA1D|ADRA2A|DRD1|DRD2|DRD4|HTR1A|HTR2B	0	0	0
CPC003_VCAP_6H:BRD-K17415526-001-02-7:10	BRD-K17415526	BRD-K17415526	VCAP	trt_cp	10 uM	6 h	5	145	0.05	0.0860993	1	0	1	1	0	Protein tyrosine kinase inhibitor	EGFR	0	0	0
CPC003_VCAP_6H:BRD-K18742343-001-03-2:10	BRD-K18742343	H-8	VCAP	trt_cp	10 uM	6 h	5	205	0.11	0.151846	1	0	1	1	0	PKA inhibitor	-666	0	0	0
CPC003_VCAP_6H:BRD-K18799075-001-01-0:10	BRD-K18799075	BAY-59-3074	VCAP	trt_cp	10 uM	6 h	5	148	0.18	0.165043	1	0	1	1	0	Cannabinoid receptor antagonist	CNR1|CNR2	0	0	0
CPC003_VCAP_6H:BRD-K19309090-300-03-0:10	BRD-K19309090	SR-95639A	VCAP	trt_cp	10 uM	6 h	4	114	0.18	0.14485	1	0	1	1	0	Acetylcholine receptor agonist	CHRM1	0	0	0
CPC003_VCAP_6H:BRD-K19360254-001-01-3:10	BRD-K19360254	ergocornine	VCAP	trt_cp	10 uM	6 h	5	273	0.34	0.308071	1	0	1	1	0	Dopamine receptor agonist	DRD2	0	0	0
CPC003_VCAP_6H:BRD-K21565985-001-15-9:10	BRD-K21565985	xylazine	VCAP	trt_cp	10 uM	6 h	5	129	0.07	0.0960892	1	0	1	1	0	Adrenergic receptor agonist	ADRA2A|ADRA2B|ADRA2C	0	0	0
CPC003_VCAP_6H:BRD-K22503835-001-06-0:10	BRD-K22503835	scriptaid	VCAP	trt_cp	10 uM	6 h	5	416	0.49	0.456536	1	0	1	1	0	HDAC inhibitor	HDAC1|HDAC2|HDAC3|HDAC4|HDAC5|HDAC6|HDAC7|HDAC8|HDAC9	0	0	0
CPC003_VCAP_6H:BRD-K23566484-001-09-4:10	BRD-K23566484	nilutamide	VCAP	trt_cp	10 uM	6 h	5	94	0.05	0.0693233	0	0	1	1	0	Androgen receptor antagonist	AR|CYP2C19	0	0	0
CPC003_VCAP_6H:BRD-K25875056-001-01-2:10	BRD-K25875056	SC-9	VCAP	trt_cp	10 uM	6 h	5	299	0.07	0.14629	1	0	1	1	0	Protein synthesis stimulant	PRKCA	0	0	0
CPC003_VCAP_6H:BRD-K25906698-303-01-9:10	BRD-K25906698	immepip	VCAP	trt_cp	10 uM	6 h	5	367	0.1	0.193715	0	0	1	1	0	Histamine receptor agonist	HRH3|HRH4	0	0	0
CPC003_VCAP_6H:BRD-K26373640-001-02-8:10	BRD-K26373640	BRD-K26373640	VCAP	trt_cp	10 uM	6 h	3	197	0.23	0.215242	1	0	1	1	0	IKK inhibitor|Syk inhibitor	-666	0	0	0
CPC003_VCAP_6H:BRD-K28183345-003-07-2:10	BRD-K28183345	proguanil	VCAP	trt_cp	10 uM	6 h	5	220	0.08	0.134149	0	0	1	1	0	Dihydrofolate reductase inhibitor	CYP2C19|DHFR	0	0	0
CPC003_VCAP_6H:BRD-K28863208-001-01-2:10	BRD-K28863208	PNU-282987	VCAP	trt_cp	10 uM	6 h	5	588	0.21	0.355328	1	0	1	1	0	Cholinergic receptor agonist	CHRNA7	0	0	0
CPC003_VCAP_6H:BRD-K31054881-300-01-3:10	BRD-K31054881	BMY-7378	VCAP	trt_cp	10 uM	6 h	5	416	0.03	0.112963	1	0	1	1	0	Adrenergic receptor antagonist|Serotonin receptor antagonist	HTR1A|ADRA1D|ADRA1A|ADRA1B	0	0	0
CPC003_VCAP_6H:BRD-K31627533-001-03-8:10	BRD-K31627533	rimexolone	VCAP	trt_cp	10 uM	6 h	5	608	0.07	0.208608	1	0	1	1	0	Glucocorticoid receptor agonist	NR3C1|SERPINA6	0	0	0
CPC003_VCAP_6H:BRD-K32755366-003-03-4:10	BRD-K32755366	reserpic-acid	VCAP	trt_cp	10 uM	6 h	5	216	0.17	0.193768	1	0	1	1	0	Norepinephrine inhibitor	-666	0	0	0
CPC003_VCAP_6H:BRD-K34776109-001-03-4:10	BRD-K34776109	glimepiride	VCAP	trt_cp	10 uM	6 h	5	647	0.47	0.557611	1	0	1	1	0	Insulin secretagogue	ABCC8|KCNJ11|KCNJ1	0	0	0
CPC003_VCAP_6H:BRD-K34995470-001-02-3:10	BRD-K34995470	SU-1498	VCAP	trt_cp	10 uM	6 h	5	128	0.22	0.169686	1	0	1	1	0	VEGFR inhibitor	ERBB2	0	0	0
CPC003_VCAP_6H:BRD-K37792168-001-01-0:10	BRD-K37792168	denbufylline	VCAP	trt_cp	10 uM	6 h	5	103	0.12	0.112419	1	0	1	1	0	Phosphodiesterase inhibitor	-666	0	0	0
CPC003_VCAP_6H:BRD-K38197229-001-17-4:10	BRD-K38197229	bumetanide	VCAP	trt_cp	10 uM	6 h	5	232	0.17	0.200816	0	0	1	1	0	Solute carrier family member inhibitor	SLC12A1|SLC12A2|CFTR|GPR35|SLC12A4|SLC12A5	0	0	0
CPC003_VCAP_6H:BRD-K40902647-001-03-7:10	BRD-K40902647	vincamine	VCAP	trt_cp	10 uM	6 h	5	757	0.16	0.351916	0	0	1	1	0	Adrenergic receptor antagonist	CHRM1|CHRM2|CHRM3|CHRM4	0	0	0
CPC003_VCAP_6H:BRD-K41567364-001-01-2:10	BRD-K41567364	SB-334867	VCAP	trt_cp	10 uM	6 h	5	164	0.08	0.115824	0	0	1	1	0	Orexin receptor antagonist	HCRTR1|HCRTR2	0	0	0
CPC003_VCAP_6H:BRD-K43860855-065-03-6:10	BRD-K43860855	iobenguane	VCAP	trt_cp	10 uM	6 h	5	156	0.28	0.211335	0	0	1	1	0	Carcinogen	-666	0	0	0
CPC003_VCAP_6H:BRD-K44899736-003-02-1:10	BRD-K44899736	Ro-16-6941	VCAP	trt_cp	10 uM	6 h	5	138	0.04	0.0751277	1	0	1	1	0	Monoamine oxidase inhibitor	-666	0	0	0
CPC003_VCAP_6H:BRD-K45158365-001-05-6:10	BRD-K45158365	valsartan	VCAP	trt_cp	10 uM	6 h	5	364	0.15	0.23628	0	0	1	1	0	Angiotensin receptor antagonist	AGTR1	0	0	0
CPC003_VCAP_6H:BRD-K46018455-001-17-7:10	BRD-K46018455	bezafibrate	VCAP	trt_cp	10 uM	6 h	4	256	0.06	0.125322	1	0	1	1	0	PPAR receptor agonist	PPARA|PPARD|PPARG|HSD11B1|LPL	0	0	0
CPC003_VCAP_6H:BRD-K46068882-001-02-7:10	BRD-K46068882	eugenitol	VCAP	trt_cp	10 uM	6 h	5	278	0.14	0.199488	1	0	1	1	0	Androgen receptor antagonist|Bacterial quorum sensing inhibitor|Chromone|Monoamine oxidase inhibitor	-666	0	0	0
CPC003_VCAP_6H:BRD-K46556543-237-03-0:10	BRD-K46556543	potassium-canrenoate	VCAP	trt_cp	10 uM	6 h	5	304	0.08	0.157693	0	0	1	1	0	Mineralocorticoid receptor antagonist	NR3C2	0	0	0
CPC003_VCAP_6H:BRD-K49061529-001-01-0:10	BRD-K49061529	BRD-K49061529	VCAP	trt_cp	10 uM	6 h	4	252	0.03	0.0879208	1	0	1	1	0	-666	-666	0	0	0
CPC003_VCAP_6H:BRD-K57545991-050-16-5:10	BRD-K57545991	enalapril	VCAP	trt_cp	10 uM	6 h	5	115	0.17	0.141385	0	0	1	1	0	ACE inhibitor	ACE	0	0	0
CPC003_VCAP_6H:BRD-K57546357-001-01-6:10	BRD-K57546357	prunetin	VCAP	trt_cp	10 uM	6 h	5	113	0.11	0.112737	1	0	1	1	0	Breast cancer resistance protein inhibitor	-666	0	0	0
CPC003_VCAP_6H:BRD-K57569181-001-16-8:10	BRD-K57569181	pentoxifylline	VCAP	trt_cp	10 uM	6 h	5	111	0.15	0.130478	1	0	1	1	0	Phosphodiesterase inhibitor	TNF|ADORA2A|PDE4A|PDE4B|PDE5A|ACHE|CHIA|ADORA1|ADORA2B|ADRA2B|NT5E|PDE10A|PDE1A|PDE1B|PDE1C|PDE2A|PDE3A|PDE3B|PDE4C|PDE4D|PDE6A|PDE6B|PDE6C|PDE6D|PDE6G|PDE6H|PDE7A|PDE7B|PDE8A|PDE8B|PDE9A	0	0	0
CPC003_VCAP_6H:BRD-K59331372-001-01-2:10	BRD-K59331372	SB-366791	VCAP	trt_cp	10 uM	6 h	5	190	0.13	0.15892	1	0	1	1	0	-666	-666	0	0	0
CPC003_VCAP_6H:BRD-K61177364-003-01-1:10	BRD-K61177364	NBI-27914	VCAP	trt_cp	10 uM	6 h	5	57	0.16	0.0965668	0	0	1	1	0	CRF receptor antagonist	CRHR1	0	0	0
CPC003_VCAP_6H:BRD-K61220632-001-02-7:10	BRD-K61220632	leoidin	VCAP	trt_cp	10 uM	6 h	5	223	0.23	0.229006	0	0	1	1	0	-666	-666	0	0	0
CPC003_VCAP_6H:BRD-K62996583-001-03-8:10	BRD-K62996583	lidoflazine	VCAP	trt_cp	10 uM	6 h	5	156	0.09	0.119816	1	0	1	1	0	Calcium channel blocker	SCN1A|SCN3A|SLC29A1	0	0	0
CPC003_VCAP_6H:BRD-K63151507-001-01-6:10	BRD-K63151507	MNITMT	VCAP	trt_cp	10 uM	6 h	5	330	0.12	0.201223	1	0	1	1	0	Lymphocyte inhibitor	-666	0	0	0
CPC003_VCAP_6H:BRD-K63165456-001-03-3:10	BRD-K63165456	norcyclobenzaprine	VCAP	trt_cp	10 uM	6 h	4	423	0.07	0.174	0	0	1	1	0	Adrenergic receptor agonist|Serotonin receptor antagonist	-666	0	0	0
CPC003_VCAP_6H:BRD-K63550407-001-08-5:10	BRD-K63550407	erythromycin	VCAP	trt_cp	10 uM	6 h	5	198	0.04	0.0899898	0	0	1	1	0	NFKB inhibitor	MLNR	0	0	0
CPC003_VCAP_6H:BRD-K67352070-364-01-5:10	BRD-K67352070	TC-2559	VCAP	trt_cp	10 uM	6 h	4	186	0.51	0.311438	0	0	1	1	0	-666	-666	0	0	0
CPC003_VCAP_6H:BRD-K67680372-003-01-8:10	BRD-K67680372	CI-966	VCAP	trt_cp	10 uM	6 h	5	192	0.09	0.132924	0	0	1	1	0	GAT inhibitor	SLC6A1	0	0	0
CPC003_VCAP_6H:BRD-K67831364-003-01-7:10	BRD-K67831364	ZM-323881	VCAP	trt_cp	10 uM	6 h	5	275	0.25	0.265135	0	0	1	1	0	VEGFR inhibitor	KDR	0	0	0
CPC003_VCAP_6H:BRD-K68095457-001-04-4:10	BRD-K68095457	palmitoylethanolamide	VCAP	trt_cp	10 uM	6 h	5	187	0.16	0.174909	0	0	1	1	0	Cannabinoid receptor agonist	CNR2|GPR119|GPR55	0	0	0
CPC003_VCAP_6H:BRD-K69763916-001-01-7:10	BRD-K69763916	LY-341495	VCAP	trt_cp	10 uM	6 h	5	695	0.16	0.337196	0	0	1	1	0	Glutamate receptor antagonist	GRM2|GRM3	0	0	0
CPC003_VCAP_6H:BRD-K69837166-003-01-2:10	BRD-K69837166	trap-101	VCAP	trt_cp	10 uM	6 h	5	430	0.24	0.324841	0	0	1	1	0	Opioid receptor antagonist|Nociceptin/orphanin FQ (NOP) receptor antagonist	OPRL1	0	0	0
CPC003_VCAP_6H:BRD-K70241288-001-01-1:10	BRD-K70241288	L-692585	VCAP	trt_cp	10 uM	6 h	5	168	0.05	0.0926766	0	0	1	1	0	Growth hormone releasing peptide ligand agonist	GHSR	0	0	0
CPC003_VCAP_6H:BRD-K70487031-001-01-0:10	BRD-K70487031	flupentixol	VCAP	trt_cp	10 uM	6 h	5	410	0.24	0.317196	0	0	1	1	0	Dopamine receptor antagonist	DRD2|DRD1|ADRA1A|CHRM1|DRD3|DRD5|HTR2A	0	0	0
CPC003_VCAP_6H:BRD-K70799801-311-02-7:10	BRD-K70799801	quinidine	VCAP	trt_cp	10 uM	6 h	5	582	0.06	0.188959	0	0	1	1	0	-666	-666	0	0	0
CPC003_VCAP_6H:BRD-K71059170-001-02-5:10	BRD-K71059170	cefixime	VCAP	trt_cp	10 uM	6 h	5	394	0.31	0.353394	0	0	1	1	0	Bacterial cell wall synthesis inhibitor	-666	0	0	0
CPC003_VCAP_6H:BRD-K72783841-001-01-0:10	BRD-K72783841	BRD-K72783841	VCAP	trt_cp	10 uM	6 h	5	99	0.27	0.165322	0	0	1	1	0	EGFR inhibitor	EGFR	0	0	0
CPC003_VCAP_6H:BRD-K73290745-003-01-8:10	BRD-K73290745	ICI-199441	VCAP	trt_cp	10 uM	6 h	5	300	0.1	0.175142	1	0	1	1	0	Opioid receptor agonist	OPRK1|CYP2D6|OPRD1|OPRM1|UTS2R	0	0	0
CPC003_VCAP_6H:BRD-K76805682-001-05-0:10	BRD-K76805682	SB-415286	VCAP	trt_cp	10 uM	6 h	5	112	0.2	0.15134	0	0	1	1	0	GSK inhibitor	GSK3B|GSK3A|RPS6KB1	0	0	0
CPC003_VCAP_6H:BRD-K77171813-050-01-4:10	BRD-K77171813	proxyfan	VCAP	trt_cp	10 uM	6 h	5	229	0.1	0.15302	0	0	1	1	0	Histamine receptor antagonist	HRH3	0	0	0
CPC003_VCAP_6H:BRD-K78329127-001-02-9:10	BRD-K78329127	iriflophenone	VCAP	trt_cp	10 uM	6 h	5	93	0.17	0.127144	0	0	1	1	0	-666	-666	0	0	0
CPC003_VCAP_6H:BRD-K81521265-001-02-8:10	BRD-K81521265	dicyclohexylurea	VCAP	trt_cp	10 uM	6 h	4	187	0.17	0.180292	0	0	1	1	0	Epoxide hydolase inhibitor	-666	0	0	0
CPC003_VCAP_6H:BRD-K81839095-001-04-6:10	BRD-K81839095	estrone	VCAP	trt_cp	10 uM	6 h	4	272	0.13	0.190146	1	0	1	1	0	Estrogen receptor agonist	ESR1|ESR2	0	0	0
CPC003_VCAP_6H:BRD-K82255054-001-08-4:10	BRD-K82255054	propofol	VCAP	trt_cp	10 uM	6 h	5	69	0.09	0.079685	1	0	1	1	0	GABA receptor agonist	GABRA1|GABRA2|GABRA3|GABRA4|GABRA5|GABRA6|GABRB1|GABRB2|GABRB3|GABRD|GABRE|GABRG1|GABRG2|GABRG3|GABRP|GABRQ|CYP2B6|TRPV1|FAAH|SCN2A|SCN4A	0	0	0
CPC003_VCAP_6H:BRD-K89375097-300-06-2:10	BRD-K89375097	pirenzepine	VCAP	trt_cp	10 uM	6 h	4	185	0.12	0.150663	1	0	1	1	0	Acetylcholine receptor antagonist	CHRM1|CHRM2|CHRM3|CHRM4|CHRM5	0	0	0
CPC003_VCAP_6H:BRD-K90333595-003-14-9:10	BRD-K90333595	phentolamine	VCAP	trt_cp	10 uM	6 h	5	118	0.13	0.12524	1	0	1	1	0	Adrenergic receptor antagonist	ADRA1A|ADRA2A|ADRA1B|ADRA1D|ADRA2B|ADRA2C	0	0	0
CPC003_VCAP_6H:BRD-K92049597-001-10-9:10	BRD-K92049597	triamterene	VCAP	trt_cp	10 uM	6 h	5	293	0.1	0.173087	0	0	1	1	0	Sodium channel inhibitor	SCNN1A|SCNN1B|SCNN1G|SCNN1D	0	0	0
CPC003_VCAP_6H:BRD-K92428153-001-01-0:10	BRD-K92428153	mycophenolate-mofetil	VCAP	trt_cp	10 uM	6 h	5	195	0.15	0.172939	0	0	1	1	0	Inosine monophosphate dehydrogenase inhibitor|Dehydrogenase inhibitor|Hydroxycarboxylic acid receptor agonist|Immunosuppressant|Inositol monophosphatase inhibitor	IMPDH1|IMPDH2|HCAR2	0	0	0
CPC003_VCAP_6H:BRD-K95885906-001-01-8:10	BRD-K95885906	quercetagetin	VCAP	trt_cp	10 uM	6 h	5	249	0.21	0.231228	0	0	1	1	0	PIM inhibitor	PIM1	0	0	0
CPC003_VCAP_6H:BRD-K97863768-001-02-8:10	BRD-K97863768	prothionamide	VCAP	trt_cp	10 uM	6 h	5	222	0.18	0.202136	1	0	1	1	0	Mycobacterium tuberculosis enoyl-[acyl-carrier-protein] reductase [NADH] (inhA) inhibitor	-666	0	0	0
CPC004_A375_6H:BRD-A00546892-001-01-8:10	BRD-A00546892	biperiden	A375	trt_cp	10 uM	6 h	3	52	0.18	0.0978292	1	0	1	1	0	Acetylcholine receptor antagonist	CHRM1|CHRM2|CHRM3|CHRM4|CHRM5|CHRNA2	0	0	0
CPC004_A375_6H:BRD-A02006392-001-09-9:10	BRD-A02006392	nitrendipine	A375	trt_cp	10 uM	6 h	3	232	0.2	0.217816	1	0	1	1	0	Calcium channel blocker	CACNA1C|CACNA1D|CACNA2D1|CACNA1H|CACNA1S|CACNA2D2|CACNB2|CACNG1|KCNN4	0	0	0
CPC004_A375_6H:BRD-A06352418-001-15-0:10	BRD-A06352418	terfenadine	A375	trt_cp	10 uM	6 h	3	158	0.48	0.278471	1	1	1	1	0	Histamine receptor antagonist	HRH1|KCNH2|CHRM1|CHRM2|CHRM3|CHRM4|CHRM5|KCNH1	0	0	0
CPC004_A375_6H:BRD-A10188456-001-03-1:10	BRD-A10188456	dexamethasone	A375	trt_cp	10 uM	6 h	3	197	0.1	0.141927	1	0	1	1	0	Glucocorticoid receptor agonist	NR3C1|CYP3A4|CYP3A5|ANXA1|NOS2|NR0B1|NR3C2	0	0	0
CPC004_A375_6H:BRD-A15415227-003-01-1:10	BRD-A15415227	GW-1929	A375	trt_cp	10 uM	6 h	3	131	0.31	0.203773	1	1	1	1	0	PPAR receptor agonist|Insulin sensitizer	PPARG|INS	0	0	0
CPC004_A375_6H:BRD-A17819071-001-02-1:10	BRD-A17819071	gedunin	A375	trt_cp	10 uM	6 h	3	76	0.31	0.155209	1	1	1	1	0	-666	-666	0	0	0
CPC004_A375_6H:BRD-A22143024-231-02-0:10	BRD-A22143024	estropipate	A375	trt_cp	10 uM	6 h	3	85	0.07	0.077999	1	0	1	1	0	Estrogen receptor agonist	ESR1|ESR2	0	0	0
CPC004_A375_6H:BRD-A27887842-001-03-2:10	BRD-A27887842	prednisolone	A375	trt_cp	10 uM	6 h	3	161	0.23	0.194584	1	1	1	1	0	Glucocorticoid receptor agonist	NR3C1|NR3C2|SERPINA6	0	0	0
CPC004_A375_6H:BRD-A29082194-001-02-4:10	BRD-A29082194	gitoxigenin	A375	trt_cp	10 uM	6 h	3	284	0.34	0.314217	1	0	1	1	0	Na/K-ATPase inhibitor	ATP1A1	0	0	0
CPC004_A375_6H:BRD-A36066264-001-03-1:10	BRD-A36066264	BRD-A36066264	A375	trt_cp	10 uM	6 h	3	389	0.05	0.141023	1	0	1	1	0	-666	-666	0	0	0
CPC004_A375_6H:BRD-A41304429-001-04-9:10	BRD-A41304429	practolol	A375	trt_cp	10 uM	6 h	3	37	0.11	0.0645101	1	0	1	1	0	Adrenergic receptor antagonist	ADRB1	0	0	0
CPC004_A375_6H:BRD-A41995253-001-03-7:10	BRD-A41995253	brucine	A375	trt_cp	10 uM	6 h	3	287	0.13	0.195318	1	0	1	1	0	Glycine receptor antagonist	CHRM1|CHRM2|CHRM3|CHRM4|CHRM5	0	0	0
CPC004_A375_6H:BRD-A42628519-001-07-4:10	BRD-A42628519	iopanoic-acid	A375	trt_cp	10 uM	6 h	3	79	0.22	0.133308	1	1	1	1	0	Thyroid hormone inhibitor	-666	0	0	0
CPC004_A375_6H:BRD-A48237631-001-03-0:10	BRD-A48237631	mitomycin-c	A375	trt_cp	10 uM	6 h	3	362	0.44	0.403563	1	1	1	1	0	DNA alkylating agent|DNA inhibitor	-666	0	0	0
CPC004_A375_6H:BRD-A68723818-050-18-4:10	BRD-A68723818	brompheniramine	A375	trt_cp	10 uM	6 h	3	52	0.21	0.105668	1	1	1	1	0	Histamine receptor antagonist	HRH1|CHRM1|CHRM2|CHRM3|CHRM4|CHRM5	0	0	0
CPC004_A375_6H:BRD-A77291778-003-15-4:10	BRD-A77291778	cyclopentolate	A375	trt_cp	10 uM	6 h	3	171	0.14	0.156456	1	0	1	1	0	Acetylcholine receptor antagonist	CHRM1	0	0	0
CPC004_A375_6H:BRD-A80017228-001-15-8:10	BRD-A80017228	bendroflumethiazide	A375	trt_cp	10 uM	6 h	3	101	0.28	0.170048	1	1	1	1	0	Sodium channel inhibitor	SLC12A3|CA1|CA2|CA4|KCNMA1|SLC12A1	0	0	0
CPC004_A375_6H:BRD-A84174393-236-03-0:10	BRD-A84174393	meloxicam	A375	trt_cp	10 uM	6 h	3	360	0.41	0.388485	1	1	1	1	0	Cyclooxygenase inhibitor	PTGS2|PTGS1	0	0	0
CPC004_A375_6H:BRD-A91008255-003-16-4:10	BRD-A91008255	bepridil	A375	trt_cp	10 uM	6 h	3	252	0.06	0.124339	1	0	1	1	0	Calcium channel blocker	CACNA1C|SCN5A|ATP1A1|CACNA1A|CACNA1H|CACNA2D2|CALM1|KCNQ1|KCNQ4|PDE1A|PDE1B|TNNC1	0	0	0
CPC004_A375_6H:BRD-K02581333-001-01-8:10	BRD-K02581333	BRD-K02581333	A375	trt_cp	10 uM	6 h	3	70	0.28	0.141566	1	1	1	1	0	Tyrosine phosphatase inhibitor	-666	0	0	0
CPC004_A375_6H:BRD-K03842655-001-02-1:10	BRD-K03842655	penitrem-a	A375	trt_cp	10 uM	6 h	3	57	0.29	0.130007	1	1	1	1	0	-666	-666	0	0	0
CPC004_A375_6H:BRD-K08109516-001-02-9:10	BRD-K08109516	L-701324	A375	trt_cp	10 uM	6 h	3	75	0.17	0.114179	1	0	1	1	0	Glutamate receptor antagonist	GRIN1|GRIN2A|GRIN2B|GRIN2C|GRIN2D	0	0	0
CPC004_A375_6H:BRD-K09537769-001-02-4:10	BRD-K09537769	NU-7026	A375	trt_cp	10 uM	6 h	3	84	0.32	0.165785	1	1	1	1	0	DNA inhibitor|MTOR inhibitor|PI3K inhibitor	PRKDC	0	0	0
CPC004_A375_6H:BRD-K10995081-001-15-4:10	BRD-K10995081	perphenazine	A375	trt_cp	10 uM	6 h	2	40	0.43	0.132616	1	1	1	1	0	Dopamine receptor antagonist	DRD2|CALM1|DRD1|HRH1|HTR2A|HTR2C|HTR6|HTR7	0	0	0
CPC004_A375_6H:BRD-K12057390-001-02-5:10	BRD-K12057390	apigenin	A375	trt_cp	10 uM	6 h	3	127	0.3	0.197375	1	1	1	1	0	-666	-666	0	0	0
CPC004_A375_6H:BRD-K12539581-001-14-6:10	BRD-K12539581	nocodazole	A375	trt_cp	10 uM	6 h	3	117	0.44	0.22943	1	1	1	1	0	Tubulin inhibitor	HPGDS	0	0	0
CPC004_A375_6H:BRD-K13544237-001-01-0:10	BRD-K13544237	BRD-K13544237	A375	trt_cp	10 uM	6 h	3	541	0.43	0.487712	1	0	1	1	0	Dopamine receptor agonist	-666	0	0	0
CPC004_A375_6H:BRD-K15834839-001-01-5:10	BRD-K15834839	lobendazole	A375	trt_cp	10 uM	6 h	3	141	0.19	0.165507	1	0	1	1	0	Anthelmintic	-666	0	0	0
CPC004_A375_6H:BRD-K19227686-001-12-9:10	BRD-K19227686	phenolphthalein	A375	trt_cp	10 uM	6 h	3	295	0.24	0.269059	1	1	1	1	0	Indicator dye	UGT1A9	0	0	0
CPC004_A375_6H:BRD-K29582677-300-06-4:10	BRD-K29582677	flunarizine	A375	trt_cp	10 uM	6 h	3	120	0.08	0.0990755	1	0	1	1	0	Calcium channel blocker	CACNA1G|CACNA1H|CYP2J2|CACNA1I|CALM1|HRH1	0	0	0
CPC004_A375_6H:BRD-K33308633-001-01-6:10	BRD-K33308633	INCA-6	A375	trt_cp	10 uM	6 h	3	100	0.17	0.131842	1	0	1	1	0	Calcineurin inhibitor	NFATC1	0	0	0
CPC004_A375_6H:BRD-K35498378-001-05-3:10	BRD-K35498378	alrestatin	A375	trt_cp	10 uM	6 h	3	46	0.21	0.0993846	1	1	1	1	0	Aldose reductase inhibitor	AKR1B1	0	0	0
CPC004_A375_6H:BRD-K36737713-001-01-6:10	BRD-K36737713	AG-957	A375	trt_cp	10 uM	6 h	3	164	0.46	0.277736	1	1	1	1	0	Protein tyrosine kinase inhibitor	ABL1|EGFR	0	0	0
CPC004_A375_6H:BRD-K43290182-001-01-9:10	BRD-K43290182	Ro-04-6790	A375	trt_cp	10 uM	6 h	3	113	0.08	0.0961424	1	0	1	1	0	Serotonin receptor antagonist	HTR6	0	0	0
CPC004_A375_6H:BRD-K47635719-001-03-9:10	BRD-K47635719	dexamethasone	A375	trt_cp	10 uM	6 h	3	91	0.29	0.164267	1	1	1	1	0	Glucocorticoid receptor agonist|Corticosteroid agonist|Cytochrome P450 inhibitor	NR3C1	0	0	0
CPC004_A375_6H:BRD-K47659338-003-01-0:10	BRD-K47659338	EMD-386088	A375	trt_cp	10 uM	6 h	3	42	0.19	0.09033	1	1	1	1	0	Serotonin receptor agonist	HTR6	0	0	0
CPC004_A375_6H:BRD-K49945136-001-03-5:10	BRD-K49945136	GR-113808	A375	trt_cp	10 uM	6 h	3	81	0.05	0.0643514	1	0	1	1	0	Serotonin receptor antagonist	HTR4	0	0	0
CPC004_A375_6H:BRD-K50311478-001-01-6:10	BRD-K50311478	BRD-K50311478	A375	trt_cp	10 uM	6 h	3	208	0.43	0.30241	1	1	1	1	0	Chymotrypsin inhibitor	-666	0	0	0
CPC004_A375_6H:BRD-K54210043-001-02-0:10	BRD-K54210043	NS-1619	A375	trt_cp	10 uM	6 h	3	276	0.2	0.237575	1	0	1	1	0	Calcium channel activator	KCNMA1	0	0	0
CPC004_A375_6H:BRD-K54411430-001-02-5:10	BRD-K54411430	robustic-acid	A375	trt_cp	10 uM	6 h	3	336	0.18	0.248677	1	0	1	1	0	CAMP inhibitor	-666	0	0	0
CPC004_A375_6H:BRD-K54906270-001-03-5:10	BRD-K54906270	BRD-K54906270	A375	trt_cp	10 uM	6 h	3	182	0.1	0.136416	1	0	1	1	0	-666	-666	0	0	0
CPC004_A375_6H:BRD-K60274257-001-01-1:10	BRD-K60274257	dephostatin	A375	trt_cp	10 uM	6 h	3	312	0.23	0.270877	1	1	1	1	0	Tyrosine phosphatase inhibitor	PTPN1|PTPN6	0	0	0
CPC004_A375_6H:BRD-K63945320-001-03-2:10	BRD-K63945320	dihydrosamidin	A375	trt_cp	10 uM	6 h	3	62	0.14	0.0942086	1	0	1	1	0	Nitric oxide production inhibitor|Phospholipase inhibitor|Platelet activating factor receptor antagonist	-666	0	0	0
CPC004_A375_6H:BRD-K64614248-001-06-5:10	BRD-K64614248	salicin	A375	trt_cp	10 uM	6 h	3	169	0.05	0.092952	1	0	1	1	0	Anti-inflammatory	-666	0	0	0
CPC004_A375_6H:BRD-K65639003-001-05-8:10	BRD-K65639003	icariin	A375	trt_cp	10 uM	6 h	3	48	0.22	0.103911	1	0	1	1	0	Phosphodiesterase inhibitor	NMUR2|SORD|PDE5A	0	0	0
CPC004_A375_6H:BRD-K67439147-001-01-7:10	BRD-K67439147	SIB-1893	A375	trt_cp	10 uM	6 h	3	218	0.31	0.262869	1	1	1	1	0	-666	-666	0	0	0
CPC004_A375_6H:BRD-K68507560-003-15-4:10	BRD-K68507560	dicycloverine	A375	trt_cp	10 uM	6 h	3	67	0.11	0.0868089	1	0	1	1	0	Acetylcholine receptor antagonist	CHRM1|CHRM2|CHRM3	0	0	0
CPC004_A375_6H:BRD-K74212935-001-04-9:10	BRD-K74212935	ergocryptine	A375	trt_cp	10 uM	6 h	3	71	0.22	0.126378	1	1	1	1	0	Dopamine receptor agonist	-666	0	0	0
CPC004_A375_6H:BRD-K80431395-001-02-4:10	BRD-K80431395	triciribine	A375	trt_cp	10 uM	6 h	3	147	0.36	0.232616	1	1	1	1	0	AKT inhibitor	AKT1|AKT2|AKT3	0	0	0
CPC004_A375_6H:BRD-K82562631-236-03-8:10	BRD-K82562631	tolmetin	A375	trt_cp	10 uM	6 h	3	242	0.02	0.0703482	1	0	1	1	0	Cyclooxygenase inhibitor	PTGS2|PTGS1	0	0	0
CPC004_A375_6H:BRD-K85603128-001-02-7:10	BRD-K85603128	resorcinol	A375	trt_cp	10 uM	6 h	3	40	0.17	0.0833844	1	0	1	1	0	Antiseptic	-666	0	0	0
CPC004_A375_6H:BRD-K89595132-050-03-0:10	BRD-K89595132	BRD-K89595132	A375	trt_cp	10 uM	6 h	3	138	0.21	0.172139	1	0	1	1	0	-666	-666	0	0	0
CPC004_A375_6H:BRD-K89997465-001-05-3:10	BRD-K89997465	BRD-K89997465	A375	trt_cp	10 uM	6 h	3	70	0.28	0.141566	1	1	1	1	0	Dopamine receptor antagonist	DRD2|DRD3|DRD4|HTR2A|ADRA2A|ADRA2B|ADRA2C|DRD1|DRD5|HRH1|HTR1A|HTR2C|HTR6|HTR7|KIF11|ADRA1A|ADRA1B|ADRA1D|CALM1|CHRM1|CHRM3|HRH4|HTR2B|KCNH2|ORM1|ORM2|SMPD1|TRPC5	0	0	0
CPC004_A375_6H:BRD-K91699951-001-03-7:10	BRD-K91699951	benzonatate	A375	trt_cp	10 uM	6 h	3	58	0.22	0.114224	1	0	1	1	0	Anesthetic - local	SCN5A	0	0	0
CPC004_A375_6H:BRD-K94512704-001-02-1:10	BRD-K94512704	spiramide	A375	trt_cp	10 uM	6 h	3	91	0.31	0.169837	1	0	1	1	0	Dopamine receptor antagonist|Serotonin receptor antagonist	HTR2A|HTR1A	0	0	0
CPC004_A375_6H:BRD-K96119599-001-05-4:10	BRD-K96119599	leucodin	A375	trt_cp	10 uM	6 h	3	276	0.16	0.212493	1	0	1	1	0	Melanin inhibitor	-666	0	0	0
CPC004_A375_6H:BRD-K99621550-003-03-4:10	BRD-K99621550	tubocurarine	A375	trt_cp	10 uM	6 h	3	750	0.52	0.631485	1	0	1	1	0	Acetylcholine receptor antagonist	CHRNA2|HTR3A|ACHE|HTR3B|KCNN1|KCNN2|KCNN3|ZACN	0	0	0
CPC004_HA1E_24H:BRD-A04756508-001-01-5:10	BRD-A04756508	norgestimate	HA1E	trt_cp	10 uM	24 h	3	119	0.29	0.187846	1	0	1	1	0	-666	-666	0	0	0
CPC004_HA1E_24H:BRD-A06784547-001-01-8:10	BRD-A06784547	MRS-1334	HA1E	trt_cp	10 uM	24 h	3	107	0.13	0.11926	1	0	1	1	0	Adenosine receptor antagonist	ADORA3	0	0	0
CPC004_HA1E_24H:BRD-A09056319-001-05-5:10	BRD-A09056319	alfuzosin	HA1E	trt_cp	10 uM	24 h	3	84	0.09	0.0879208	1	0	1	1	0	Adrenergic receptor antagonist	ADRA1A|ADRA1D|ADRA1B|KCNH2	0	0	0
CPC004_HA1E_24H:BRD-A09467419-003-14-1:10	BRD-A09467419	mebeverine	HA1E	trt_cp	10 uM	24 h	3	103	0.17	0.133805	1	0	1	1	0	Acetylcholine receptor antagonist	CHRM1|CHRM2|CHRM3|CHRM4	0	0	0
CPC004_HA1E_24H:BRD-A15415227-003-01-1:10	BRD-A15415227	GW-1929	HA1E	trt_cp	10 uM	24 h	3	374	0.42	0.400766	1	0	1	1	0	PPAR receptor agonist|Insulin sensitizer	PPARG|INS	0	0	0
CPC004_HA1E_24H:BRD-A17819071-001-02-1:10	BRD-A17819071	gedunin	HA1E	trt_cp	10 uM	24 h	3	224	0.38	0.295017	1	1	1	1	0	-666	-666	0	0	0
CPC004_HA1E_24H:BRD-A29426959-050-07-4:10	BRD-A29426959	carbinoxamine	HA1E	trt_cp	10 uM	24 h	3	135	0.38	0.229028	1	1	1	1	0	Histamine receptor antagonist|Calcium channel blocker	HRH1	0	0	0
CPC004_HA1E_24H:BRD-A31204924-001-07-6:10	BRD-A31204924	mitotane	HA1E	trt_cp	10 uM	24 h	3	181	0.44	0.285362	1	1	1	1	0	Carcinogen	CYP11B1|CYP11A1|CYP3A4|ESR1|FDX1	0	0	0
CPC004_HA1E_24H:BRD-A46393198-003-10-9:10	BRD-A46393198	tetramisole	HA1E	trt_cp	10 uM	24 h	3	84	0.13	0.105668	1	1	1	1	0	Immunostimulant	-666	0	0	0
CPC004_HA1E_24H:BRD-A62184259-001-02-8:10	BRD-A62184259	cycloheximide	HA1E	trt_cp	10 uM	24 h	3	633	0.81	0.724061	1	1	1	1	0	-666	-666	0	0	0
CPC004_HA1E_24H:BRD-A69815203-001-05-0:10	BRD-A69815203	cyclosporin-a	HA1E	trt_cp	10 uM	24 h	3	177	0.44	0.282191	1	1	1	1	0	Calcineurin inhibitor	PPIA|PPP3CA	0	0	0
CPC004_HA1E_24H:BRD-A78391468-001-01-0:10	BRD-A78391468	prednisolone-hemisuccinate	HA1E	trt_cp	10 uM	24 h	3	202	0.37	0.276444	1	1	1	1	0	Glucocorticoid receptor agonist	NR3C1	0	0	0
CPC004_HA1E_24H:BRD-A91452556-001-03-2:10	BRD-A91452556	estradiol-cypionate	HA1E	trt_cp	10 uM	24 h	3	78	0.14	0.105668	1	0	1	1	0	Estrogen receptor agonist	ESR1	0	0	0
CPC004_HA1E_24H:BRD-A91699651-316-06-7:10	BRD-A91699651	chloroquine	HA1E	trt_cp	10 uM	24 h	3	75	0.2	0.123844	1	0	1	1	0	Antimalarial	CYP2C8|GSTA2|MRGPRX1|TLR9|TNF	0	0	0
CPC004_HA1E_24H:BRD-A92177080-001-01-3:10	BRD-A92177080	betamethasone-acetate	HA1E	trt_cp	10 uM	24 h	3	130	0.22	0.171007	1	1	1	1	0	Glucocorticoid receptor agonist	NR3C1	0	0	0
CPC004_HA1E_24H:BRD-A93236127-001-03-7:10	BRD-A93236127	digitoxin	HA1E	trt_cp	10 uM	24 h	2	704	0.86	0.786803	0	0	1	1	0	Na/K-ATPase inhibitor	ATP1A1	0	0	0
CPC004_HA1E_24H:BRD-A97701745-001-09-5:10	BRD-A97701745	pindolol	HA1E	trt_cp	10 uM	24 h	3	116	0.25	0.172199	1	1	1	1	0	Adrenergic receptor antagonist	ADRB1|ADRB2|HTR1A|HTR1B|HTR2A|HTR2B	0	0	0
CPC004_HA1E_24H:BRD-K00234327-001-01-4:10	BRD-K00234327	RU-24969	HA1E	trt_cp	10 uM	24 h	3	269	0.34	0.305806	1	0	1	1	0	Serotonin receptor agonist	HTR1A|HTR1B|HTR6|HTR1D|HTR2A|HTR2B|HTR2C|HTR5A	0	0	0
CPC004_HA1E_24H:BRD-K03842655-001-02-1:10	BRD-K03842655	penitrem-a	HA1E	trt_cp	10 uM	24 h	3	289	0.44	0.360583	1	1	1	1	0	-666	-666	0	0	0
CPC004_HA1E_24H:BRD-K04877770-001-03-4:10	BRD-K04877770	BRD-K04877770	HA1E	trt_cp	10 uM	24 h	3	234	0.45	0.328129	1	1	1	1	0	Farnesyltransferase inhibitor	-666	0	0	0
CPC004_HA1E_24H:BRD-K06712146-001-01-2:10	BRD-K06712146	YM-90709	HA1E	trt_cp	10 uM	24 h	3	115	0.23	0.164454	1	1	1	1	0	IL5 inhibitor	IL5RA|CSF2RB	0	0	0
CPC004_HA1E_24H:BRD-K09602097-001-04-5:10	BRD-K09602097	forskolin	HA1E	trt_cp	10 uM	24 h	3	241	0.35	0.293679	1	1	1	1	0	Adenylyl cyclase activator	ADCY2|ADCY5|GNAS	0	0	0
CPC004_HA1E_24H:BRD-K09631521-001-05-7:10	BRD-K09631521	thiotepa	HA1E	trt_cp	10 uM	24 h	3	176	0.35	0.250969	1	1	1	1	0	Cytochrome P450 inhibitor	CYP2B6|CYP3A4	0	0	0
CPC004_HA1E_24H:BRD-K14693417-001-03-2:10	BRD-K14693417	cinchonine	HA1E	trt_cp	10 uM	24 h	3	109	0.25	0.166922	1	1	1	1	0	P-glycoprotein inhibitor	CYP2D6	0	0	0
CPC004_HA1E_24H:BRD-K15834839-001-01-5:10	BRD-K15834839	lobendazole	HA1E	trt_cp	10 uM	24 h	3	127	0.13	0.129928	1	0	1	1	0	Anthelmintic	-666	0	0	0
CPC004_HA1E_24H:BRD-K18194590-065-05-6:10	BRD-K18194590	mephentermine	HA1E	trt_cp	10 uM	24 h	3	468	0.45	0.464045	1	0	1	1	0	Adrenergic receptor agonist	ADRA1A|ADRA1B|ADRA1D|ADRA2A|ADRA2B|ADRA2C|ADRB1|ADRB2|ADRB3	0	0	0
CPC004_HA1E_24H:BRD-K19352500-070-05-8:10	BRD-K19352500	prochlorperazine	HA1E	trt_cp	10 uM	24 h	3	223	0.37	0.290458	1	1	1	1	0	Dopamine receptor antagonist	DRD2|DRD1|DRD3|DRD4	0	0	0
CPC004_HA1E_24H:BRD-K22193694-001-08-6:10	BRD-K22193694	dioxybenzone	HA1E	trt_cp	10 uM	24 h	3	77	0.13	0.101169	1	0	1	1	0	Topical sunscreen agent	-666	0	0	0
CPC004_HA1E_24H:BRD-K30240666-051-08-4:10	BRD-K30240666	clemastine	HA1E	trt_cp	10 uM	24 h	3	163	0.36	0.244949	1	1	1	1	0	Histamine receptor antagonist	HRH1	0	0	0
CPC004_HA1E_24H:BRD-K32247306-001-17-9:10	BRD-K32247306	primidone	HA1E	trt_cp	10 uM	24 h	3	100	0.22	0.149983	1	1	1	1	0	GABA receptor antagonist	GABRA1|GABRA2|GABRA3|GABRA4|GABRA5|GABRA6|GABRB1|GABRB2|GABRB3|GABRD|GABRE|GABRG1|GABRG2|GABRG3|GABRP|GABRQ|CHRNA4|CHRNA7|GRIA2|GRIK2|SCN10A|SCN11A|SCN1A|SCN2A|SCN3A|SCN4A|SCN5A|SCN7A|SCN8A|SCN9A	0	0	0
CPC004_HA1E_24H:BRD-K34014345-001-03-4:10	BRD-K34014345	naproxol	HA1E	trt_cp	10 uM	24 h	3	104	0.22	0.152953	1	0	1	1	0	Anti-inflammatory	PTGS1|PTGS2	0	0	0
CPC004_HA1E_24H:BRD-K36055864-001-09-3:10	BRD-K36055864	cycloheximide	HA1E	trt_cp	10 uM	24 h	3	561	0.8	0.677418	1	1	1	1	0	Protein synthesis inhibitor	GSK3B|RPL3	0	0	0
CPC004_HA1E_24H:BRD-K37206356-001-02-1:10	BRD-K37206356	rhamnetin	HA1E	trt_cp	10 uM	24 h	3	419	0.54	0.480988	1	1	1	1	0	Aldose reductase inhibitor	ALOX5	0	0	0
CPC004_HA1E_24H:BRD-K39915878-036-15-2:10	BRD-K39915878	loxapine	HA1E	trt_cp	10 uM	24 h	3	161	0.4	0.25661	1	1	1	1	0	Dopamine receptor antagonist|Serotonin receptor antagonist	DRD2|DRD3|DRD4|HTR2A|HTR2C|DRD1|HRH1|HTR6|ADRA1A|ADRA1B|ADRA2A|ADRA2B|ADRA2C|ADRB1|CHRM1|CHRM2|CHRM3|CHRM4|CHRM5|DRD5|HRH2|HRH4|HTR1A|HTR1B|HTR1D|HTR1E|HTR3A|HTR5A|HTR7|SLC6A2|SLC6A3|SLC6A4	0	0	0
CPC004_HA1E_24H:BRD-K41713976-300-01-8:10	BRD-K41713976	E-4031	HA1E	trt_cp	10 uM	24 h	3	97	0.14	0.117837	1	0	1	1	0	Potassium channel antagonist	KCNH2|KCNH1	0	0	0
CPC004_HA1E_24H:BRD-K43068349-001-01-9:10	BRD-K43068349	AMG-9810	HA1E	trt_cp	10 uM	24 h	3	278	0.47	0.365512	1	1	1	1	0	-666	-666	0	0	0
CPC004_HA1E_24H:BRD-K43290182-001-01-9:10	BRD-K43290182	Ro-04-6790	HA1E	trt_cp	10 uM	24 h	3	155	0.1	0.125892	1	0	1	1	0	Serotonin receptor antagonist	HTR6	0	0	0
CPC004_HA1E_24H:BRD-K46137903-001-03-3:10	BRD-K46137903	prednicarbate	HA1E	trt_cp	10 uM	24 h	3	108	0.14	0.124339	1	0	1	1	0	-666	-666	0	0	0
CPC004_HA1E_24H:BRD-K47631482-003-03-9:10	BRD-K47631482	bromhexine	HA1E	trt_cp	10 uM	24 h	3	345	0.45	0.398425	1	1	1	1	0	Mucolytic	-666	0	0	0
CPC004_HA1E_24H:BRD-K48869804-001-04-7:10	BRD-K48869804	icilin	HA1E	trt_cp	10 uM	24 h	3	117	0.34	0.20168	1	1	1	1	0	TRPV agonist	TRPA1|TRPM8	0	0	0
CPC004_HA1E_24H:BRD-K54411430-001-02-5:10	BRD-K54411430	robustic-acid	HA1E	trt_cp	10 uM	24 h	3	110	0.14	0.125485	1	0	1	1	0	CAMP inhibitor	-666	0	0	0
CPC004_HA1E_24H:BRD-K54906270-001-03-5:10	BRD-K54906270	BRD-K54906270	HA1E	trt_cp	10 uM	24 h	3	112	0.2	0.15134	1	0	1	1	0	-666	-666	0	0	0
CPC004_HA1E_24H:BRD-K56558538-003-02-8:10	BRD-K56558538	ambroxol	HA1E	trt_cp	10 uM	24 h	3	148	0.39	0.242937	1	1	1	1	0	Sodium channel inhibitor	GBA|CYP3A4	0	0	0
CPC004_HA1E_24H:BRD-K57304726-003-03-6:10	BRD-K57304726	PRE-084	HA1E	trt_cp	10 uM	24 h	3	206	0.39	0.286613	1	1	1	1	0	Sigma receptor agonist	SIGMAR1	0	0	0
CPC004_HA1E_24H:BRD-K60762818-003-15-3:10	BRD-K60762818	desipramine	HA1E	trt_cp	10 uM	24 h	3	164	0.3	0.224292	1	1	1	1	0	Tricyclic antidepressant	SLC6A2|SLC6A4|ADRA1A|ADRA1B|ADRA1D|ADRA2A|ADRA2B|ADRA2C|ADRB1|ADRB2|CHRM1|CHRM2|CHRM3|CHRM4|CHRM5|DRD2|HRH1|HTR1A|HTR2A|HTR2C|SMPD1	0	0	0
CPC004_HA1E_24H:BRD-K62736196-015-03-7:10	BRD-K62736196	guanaben-acetate	HA1E	trt_cp	10 uM	24 h	3	76	0.17	0.114938	1	0	1	1	0	Adrenergic receptor agonist	ADRA2A|ADRA2B|ADRA2C	0	0	0
CPC004_HA1E_24H:BRD-K64614248-001-06-5:10	BRD-K64614248	salicin	HA1E	trt_cp	10 uM	24 h	3	91	0.21	0.139785	1	0	1	1	0	Anti-inflammatory	-666	0	0	0
CPC004_HA1E_24H:BRD-K66019333-096-01-2:10	BRD-K66019333	oxantel	HA1E	trt_cp	10 uM	24 h	3	69	0.22	0.124585	1	1	1	1	0	Anthelmintic	-666	0	0	0
CPC004_HA1E_24H:BRD-K66296774-001-02-0:10	BRD-K66296774	fluvastatin	HA1E	trt_cp	10 uM	24 h	3	525	0.65	0.5907	1	1	1	1	0	HMGCR inhibitor	HMGCR|CYP2C8	0	0	0
CPC004_HA1E_24H:BRD-K66353228-001-08-8:10	BRD-K66353228	zoxazolamine	HA1E	trt_cp	10 uM	24 h	3	174	0.32	0.238605	1	1	1	1	0	Muscle relaxant	-666	0	0	0
CPC004_HA1E_24H:BRD-K67100011-003-03-0:10	BRD-K67100011	pivmecillinam	HA1E	trt_cp	10 uM	24 h	3	74	0.2	0.123016	1	0	1	1	0	Bacterial cell wall synthesis inhibitor	-666	0	0	0
CPC004_HA1E_24H:BRD-K68558722-001-03-2:10	BRD-K68558722	deracoxib	HA1E	trt_cp	10 uM	24 h	3	107	0.35	0.195685	1	1	1	1	0	Cyclooxygenase inhibitor	PTGS2	0	0	0
CPC004_HA1E_24H:BRD-K69600043-328-03-0:10	BRD-K69600043	thiethylperazine	HA1E	trt_cp	10 uM	24 h	3	106	0.32	0.186234	1	1	1	1	0	Dopamine receptor antagonist	DRD1|DRD2|DRD4	0	0	0
CPC004_HA1E_24H:BRD-K76587808-001-03-8:10	BRD-K76587808	fraxetin	HA1E	trt_cp	10 uM	24 h	3	87	0.16	0.119303	1	1	1	1	0	Antioxidant	-666	0	0	0
CPC004_HA1E_24H:BRD-K76810206-001-06-5:10	BRD-K76810206	nicergoline	HA1E	trt_cp	10 uM	24 h	3	155	0.4	0.251783	1	1	1	1	0	Adrenergic receptor antagonist	ADRA1A	0	0	0
CPC004_HA1E_24H:BRD-K77830450-001-02-4:10	BRD-K77830450	forskolin	HA1E	trt_cp	10 uM	24 h	3	328	0.39	0.361659	1	1	1	1	0	-666	-666	0	0	0
CPC004_HA1E_24H:BRD-K82036761-003-07-0:10	BRD-K82036761	sertraline	HA1E	trt_cp	10 uM	24 h	3	355	0.55	0.446813	1	1	1	1	0	Serotonin receptor antagonist	SLC6A4|CYP2C19|SLC6A3	0	0	0
CPC004_HA1E_24H:BRD-K82561139-001-05-0:10	BRD-K82561139	ricinine	HA1E	trt_cp	10 uM	24 h	3	95	0.16	0.124667	1	0	1	1	0	Casein kinase inhibitor	-666	0	0	0
CPC004_HA1E_24H:BRD-K82562631-236-03-8:10	BRD-K82562631	tolmetin	HA1E	trt_cp	10 uM	24 h	3	100	0.06	0.078326	1	0	1	1	0	Cyclooxygenase inhibitor	PTGS2|PTGS1	0	0	0
CPC004_HA1E_24H:BRD-K85603128-001-02-7:10	BRD-K85603128	resorcinol	HA1E	trt_cp	10 uM	24 h	3	97	0.17	0.12985	1	0	1	1	0	Antiseptic	-666	0	0	0
CPC004_HA1E_24H:BRD-K92760278-001-02-4:10	BRD-K92760278	riboflavin	HA1E	trt_cp	10 uM	24 h	3	75	0.06	0.0678323	1	0	1	1	0	Vitamin B	BLVRB|RFK	0	0	0
CPC004_HA1E_24H:BRD-K96084870-001-01-9:10	BRD-K96084870	DMBI	HA1E	trt_cp	10 uM	24 h	3	110	0.25	0.167686	1	1	1	1	0	PDGFR inhibitor|VEGFR inhibitor	PDGFRB	0	0	0
CPC004_HA1E_24H:BRD-K96263742-001-02-3:10	BRD-K96263742	GW-7647	HA1E	trt_cp	10 uM	24 h	3	107	0.27	0.171872	1	0	1	1	0	PPAR receptor agonist	PPARA	0	0	0
CPC004_HA1E_24H:BRD-K99411983-001-02-3:10	BRD-K99411983	lumicolchicine	HA1E	trt_cp	10 uM	24 h	3	129	0.27	0.188715	1	1	1	1	0	Colchicine isomer, non-binder of microtubules	-666	0	0	0
CPC004_HA1E_24H:BRD-K99621550-003-03-4:10	BRD-K99621550	tubocurarine	HA1E	trt_cp	10 uM	24 h	3	66	0.18	0.110215	1	1	1	1	0	Acetylcholine receptor antagonist	CHRNA2|HTR3A|ACHE|HTR3B|KCNN1|KCNN2|KCNN3|ZACN	0	0	0
CPC004_HA1E_6H:BRD-A01593789-001-02-3:10	BRD-A01593789	BRD-A01593789	HA1E	trt_cp	10 uM	6 h	3	101	0.11	0.106583	1	0	1	1	0	5-alpha reductase inhibitor	PGR	0	0	0
CPC004_HA1E_6H:BRD-A06352418-001-15-0:10	BRD-A06352418	terfenadine	HA1E	trt_cp	10 uM	6 h	3	331	0.48	0.403056	1	1	1	1	0	Histamine receptor antagonist	HRH1|KCNH2|CHRM1|CHRM2|CHRM3|CHRM4|CHRM5|KCNH1	0	0	0
CPC004_HA1E_6H:BRD-A06352508-001-02-9:10	BRD-A06352508	SB-218078	HA1E	trt_cp	10 uM	6 h	3	524	0.68	0.603602	1	1	1	1	0	CHK inhibitor	CHEK1	0	0	0
CPC004_HA1E_6H:BRD-A11678676-001-03-4:10	BRD-A11678676	wortmannin	HA1E	trt_cp	10 uM	6 h	3	323	0.61	0.448845	1	1	1	1	0	-666	-666	0	0	0
CPC004_HA1E_6H:BRD-A16694057-001-03-5:10	BRD-A16694057	BADGE	HA1E	trt_cp	10 uM	6 h	3	183	0.13	0.155965	1	0	1	1	0	PPAR receptor antagonist	PPARG	0	0	0
CPC004_HA1E_6H:BRD-A19195498-050-09-1:10	BRD-A19195498	trimipramine	HA1E	trt_cp	10 uM	6 h	3	262	0.47	0.354838	1	1	1	1	0	Norepinephrine inhibitor|Tricyclic antidepressant	SLC6A2|SLC6A4|SLC6A3|ADRA1A|ADRA1B|ADRA2A|ADRA2B|ADRB1|ADRB2|ADRB3|CHRM1|CHRM2|CHRM3|CHRM4|CHRM5|DRD1|DRD2|DRD5|HRH1|HTR1A|HTR1D|HTR2A|HTR2C|HTR3A	0	0	0
CPC004_HA1E_6H:BRD-A25687296-300-03-5:10	BRD-A25687296	emetine	HA1E	trt_cp	10 uM	6 h	3	537	0.81	0.666899	1	1	1	1	0	Protein synthesis inhibitor	RPS2	0	0	0
CPC004_HA1E_6H:BRD-A27887842-001-03-2:10	BRD-A27887842	prednisolone	HA1E	trt_cp	10 uM	6 h	3	260	0.49	0.360924	1	1	1	1	0	Glucocorticoid receptor agonist	NR3C1|NR3C2|SERPINA6	0	0	0
CPC004_HA1E_6H:BRD-A29082194-001-02-4:10	BRD-A29082194	gitoxigenin	HA1E	trt_cp	10 uM	6 h	3	221	0.51	0.339478	1	1	1	1	0	Na/K-ATPase inhibitor	ATP1A1	0	0	0
CPC004_HA1E_6H:BRD-A35912562-001-01-0:10	BRD-A35912562	pregnenolone-succinate	HA1E	trt_cp	10 uM	6 h	3	119	0.29	0.187846	1	1	1	1	0	GABA receptor antagonist|Acetylcholine release enhancer|Dopamine release enhancer|Glutamate receptor modulator	-666	0	0	0
CPC004_HA1E_6H:BRD-A36066264-001-03-1:10	BRD-A36066264	BRD-A36066264	HA1E	trt_cp	10 uM	6 h	3	126	0.23	0.172139	1	1	1	1	0	-666	-666	0	0	0
CPC004_HA1E_6H:BRD-A41519720-001-03-0:10	BRD-A41519720	ezetimibe	HA1E	trt_cp	10 uM	6 h	3	164	0.42	0.265385	1	1	1	1	0	Cholesterol inhibitor|Niemann-Pick C1-like 1 protein antagonist	NPC1L1|ANPEP|SOAT1	0	0	0
CPC004_HA1E_6H:BRD-A41995253-001-03-7:10	BRD-A41995253	brucine	HA1E	trt_cp	10 uM	6 h	3	123	0.25	0.177318	1	0	1	1	0	Glycine receptor antagonist	CHRM1|CHRM2|CHRM3|CHRM4|CHRM5	0	0	0
CPC004_HA1E_6H:BRD-A46747628-001-01-9:10	BRD-A46747628	ouabain	HA1E	trt_cp	10 uM	6 h	2	378	0.69	0.516418	1	1	1	1	0	-666	-666	0	0	0
CPC004_HA1E_6H:BRD-A56012032-001-05-6:10	BRD-A56012032	thiorphan	HA1E	trt_cp	10 uM	6 h	3	92	0.04	0.0613415	1	0	1	1	0	Membrane integrity inhibitor	MME	0	0	0
CPC004_HA1E_6H:BRD-A72703248-003-01-5:10	BRD-A72703248	SKF-96365	HA1E	trt_cp	10 uM	6 h	3	190	0.41	0.282227	1	1	1	1	0	Calcium channel blocker	CYP3A4|TRPC1|PKD2|TRPC3|TRPC4|TRPC5|TRPV2	0	0	0
CPC004_HA1E_6H:BRD-A72758037-001-01-8:10	BRD-A72758037	asiatic-acid	HA1E	trt_cp	10 uM	6 h	3	144	0.21	0.175842	1	0	1	1	0	-666	-666	0	0	0
CPC004_HA1E_6H:BRD-A74642112-001-01-0:10	BRD-A74642112	rathyronine	HA1E	trt_cp	10 uM	6 h	3	74	0.09	0.0825216	1	0	1	1	0	-666	-666	0	0	0
CPC004_HA1E_6H:BRD-A79981887-003-09-9:10	BRD-A79981887	midodrine	HA1E	trt_cp	10 uM	6 h	3	133	0.31	0.205323	1	0	1	1	0	Adrenergic receptor agonist	ADRA1A|ADRA1B|ADRA1D	0	0	0
CPC004_HA1E_6H:BRD-A83326220-001-04-2:10	BRD-A83326220	brazilin	HA1E	trt_cp	10 uM	6 h	3	332	0.63	0.462455	1	1	1	1	0	Nitric oxide production inhibitor	-666	0	0	0
CPC004_HA1E_6H:BRD-A85025557-001-01-7:10	BRD-A85025557	NCS-382	HA1E	trt_cp	10 uM	6 h	3	164	0.1	0.129495	1	0	1	1	0	GABA receptor antagonist	GABBR1|GABBR2|SLC52A2	0	0	0
CPC004_HA1E_6H:BRD-A90490067-001-01-9:10	BRD-A90490067	fulvestrant	HA1E	trt_cp	10 uM	6 h	3	90	0.25	0.151678	1	1	1	1	0	-666	-666	0	0	0
CPC004_HA1E_6H:BRD-A92826379-009-03-4:10	BRD-A92826379	lupanine	HA1E	trt_cp	10 uM	6 h	2	41	0.22	0.096036	1	1	1	1	0	Sodium channel inhibitor	INS	0	0	0
CPC004_HA1E_6H:BRD-K03557653-001-02-7:10	BRD-K03557653	sappanone-a	HA1E	trt_cp	10 uM	6 h	3	163	0.36	0.244949	1	1	1	1	0	Melanin inhibitor|Tyrosinase inhibitor	-666	0	0	0
CPC004_HA1E_6H:BRD-K04548931-003-05-8:10	BRD-K04548931	epirubicin	HA1E	trt_cp	10 uM	6 h	3	665	0.75	0.714121	1	1	1	1	0	Topoisomerase inhibitor	TOP2A|CHD1	0	0	0
CPC004_HA1E_6H:BRD-K06543683-066-01-3:10	BRD-K06543683	bisindolylmaleimide-ix	HA1E	trt_cp	10 uM	6 h	2	596	0.68	0.643737	1	1	1	1	0	PKC inhibitor	SIRT1|LRRK2|SIRT2|AKT1|GSK3B|LCK|MAPK1|MAPK11|MAPK12|MAPK14|MAPK8|PRKCA|ROCK1|RPS6KB1	0	0	0
CPC004_HA1E_6H:BRD-K06980535-003-15-0:10	BRD-K06980535	promazine	HA1E	trt_cp	10 uM	6 h	2	105	0.26	0.167075	1	1	1	1	0	Dopamine receptor antagonist	CHRM5|DRD2|ADRA1A|ADRA1B|ADRA1D|CHRM1|CHRM2|CHRM3|CHRM4|DRD1|DRD3|DRD4|HRH1|HTR2A|HTR2C	0	0	0
CPC004_HA1E_6H:BRD-K10974103-001-14-6:10	BRD-K10974103	diloxanide	HA1E	trt_cp	10 uM	6 h	3	155	0.09	0.119431	1	0	1	1	0	Protein synthesis inhibitor	-666	0	0	0
CPC004_HA1E_6H:BRD-K12057390-001-02-5:10	BRD-K12057390	apigenin	HA1E	trt_cp	10 uM	6 h	3	127	0.31	0.200638	1	1	1	1	0	-666	-666	0	0	0
CPC004_HA1E_6H:BRD-K12539581-001-14-6:10	BRD-K12539581	nocodazole	HA1E	trt_cp	10 uM	6 h	3	276	0.5	0.375639	1	1	1	1	0	Tubulin inhibitor	HPGDS	0	0	0
CPC004_HA1E_6H:BRD-K13544237-001-01-0:10	BRD-K13544237	BRD-K13544237	HA1E	trt_cp	10 uM	6 h	3	94	0.22	0.145414	1	0	1	1	0	Dopamine receptor agonist	-666	0	0	0
CPC004_HA1E_6H:BRD-K17075857-001-06-9:10	BRD-K17075857	chloroxine	HA1E	trt_cp	10 uM	6 h	3	214	0.45	0.313793	1	1	1	1	0	Opioid receptor antagonist	OPRK1	0	0	0
CPC004_HA1E_6H:BRD-K17110974-001-04-7:10	BRD-K17110974	aristolochic-acid	HA1E	trt_cp	10 uM	6 h	3	88	0.21	0.137462	1	1	1	1	0	Phospholipase inhibitor	-666	0	0	0
CPC004_HA1E_6H:BRD-K19227686-001-12-9:10	BRD-K19227686	phenolphthalein	HA1E	trt_cp	10 uM	6 h	2	110	0.42	0.217346	1	1	1	1	0	Indicator dye	UGT1A9	0	0	0
CPC004_HA1E_6H:BRD-K22134346-001-11-6:10	BRD-K22134346	simvastatin	HA1E	trt_cp	10 uM	6 h	3	162	0.38	0.250888	1	1	1	1	0	HMGCR inhibitor	HMGCR|CYP2C8|CYP3A4|CYP3A5|ITGB2	0	0	0
CPC004_HA1E_6H:BRD-K23913458-001-13-2:10	BRD-K23913458	coumarin	HA1E	trt_cp	10 uM	6 h	3	104	0.22	0.152953	1	0	1	1	0	Vitamin K antagonist	CA1|CA12|CA14|CA2|CA4|CA6|CA9|CYP2A6	0	0	0
CPC004_HA1E_6H:BRD-K25650355-059-12-2:10	BRD-K25650355	physostigmine	HA1E	trt_cp	10 uM	6 h	3	62	0.13	0.0907817	1	1	1	1	0	Cholinesterase inhibitor|Acetylcholinesterase inhibitor	ACHE|BCHE	0	0	0
CPC004_HA1E_6H:BRD-K25836724-001-01-6:10	BRD-K25836724	BRD-K25836724	HA1E	trt_cp	10 uM	6 h	3	98	0.14	0.118443	1	0	1	1	0	-666	-666	0	0	0
CPC004_HA1E_6H:BRD-K29582677-300-06-4:10	BRD-K29582677	flunarizine	HA1E	trt_cp	10 uM	6 h	3	167	0.27	0.214719	1	0	1	1	0	Calcium channel blocker	CACNA1G|CACNA1H|CYP2J2|CACNA1I|CALM1|HRH1	0	0	0
CPC004_HA1E_6H:BRD-K31542390-001-01-5:10	BRD-K31542390	BRD-K31542390	HA1E	trt_cp	10 uM	6 h	3	69	0.07	0.0702755	1	0	1	1	0	-666	-666	0	0	0
CPC004_HA1E_6H:BRD-K33818169-003-01-2:10	BRD-K33818169	GW-3965	HA1E	trt_cp	10 uM	6 h	3	321	0.61	0.447454	1	1	1	1	0	LXR agonist|ABC transporter expression enhancer	NR1H2|NR1H3|ABCA1	0	0	0
CPC004_HA1E_6H:BRD-K36616567-003-01-5:10	BRD-K36616567	doxepin	HA1E	trt_cp	10 uM	6 h	2	386	0.61	0.49067	1	1	1	1	0	-666	-666	0	0	0
CPC004_HA1E_6H:BRD-K37694030-003-05-1:10	BRD-K37694030	doxepin	HA1E	trt_cp	10 uM	6 h	3	125	0.18	0.151678	1	0	1	1	0	Histamine receptor antagonist	HRH1|HRH2|SLC6A2|SLC6A4|CYP2C19|SLC6A3|ADRA1A|ADRA1B|ADRA1D|ADRA2A|ADRA2B|ADRA2C|CHRM1|CHRM2|CHRM3|CHRM4|CHRM5|DRD2|HRH4|HTR1A|HTR2A|HTR2B|HTR2C|HTR6|KCNH2	0	0	0
CPC004_HA1E_6H:BRD-K38305202-001-08-3:10	BRD-K38305202	domperidone	HA1E	trt_cp	10 uM	6 h	3	180	0.42	0.27803	1	1	1	1	0	Dopamine receptor antagonist	DRD2|DRD3|ABCG2|CYP3A5	0	0	0
CPC004_HA1E_6H:BRD-K39746403-084-03-1:10	BRD-K39746403	erythromycin-estolate	HA1E	trt_cp	10 uM	6 h	3	79	0.18	0.120581	1	0	1	1	0	Bacterial 50S ribosomal subunit inhibitor	ABCB1|ALB|CYP3A4|CYP51A1|KCNH2|MLNR|SLC47A1	0	0	0
CPC004_HA1E_6H:BRD-K46317332-003-10-3:10	BRD-K46317332	proadifen	HA1E	trt_cp	10 uM	6 h	3	42	0.22	0.0972001	1	0	1	1	0	Nitric oxide synthase inhibitor	NOS1	0	0	0
CPC004_HA1E_6H:BRD-K47717570-304-01-5:10	BRD-K47717570	NBQX	HA1E	trt_cp	10 uM	6 h	3	124	0.18	0.15107	1	0	1	1	0	-666	-666	0	0	0
CPC004_HA1E_6H:BRD-K52219182-001-01-6:10	BRD-K52219182	ICI-63197	HA1E	trt_cp	10 uM	6 h	3	38	0.03	0.0341415	1	0	1	1	0	Phosphodiesterase inhibitor	-666	0	0	0
CPC004_HA1E_6H:BRD-K52397688-001-01-9:10	BRD-K52397688	amperozide	HA1E	trt_cp	10 uM	6 h	3	107	0.15	0.128106	1	1	1	1	0	Dopamine receptor antagonist	HTR2A|DRD2|FAAH	0	0	0
CPC004_HA1E_6H:BRD-K55468218-001-16-2:10	BRD-K55468218	spiperone	HA1E	trt_cp	10 uM	6 h	3	73	0.12	0.0946417	1	1	1	1	0	Dopamine receptor antagonist	DRD2|ADRA1A|DRD3|DRD4|HTR1A|HTR2A|HTR7|ADRA1B|ADRA1D|DRD1|DRD5|HTR1D|HTR2B|HTR2C|HTR6	0	0	0
CPC004_HA1E_6H:BRD-K62792802-001-02-8:10	BRD-K62792802	LY-83583	HA1E	trt_cp	10 uM	6 h	3	64	0.1	0.0808948	1	0	1	1	0	Guanylyl cyclase inhibitor	GUCY1A2	0	0	0
CPC004_HA1E_6H:BRD-K63945320-001-03-2:10	BRD-K63945320	dihydrosamidin	HA1E	trt_cp	10 uM	6 h	2	373	0.55	0.458001	1	1	1	1	0	Nitric oxide production inhibitor|Phospholipase inhibitor|Platelet activating factor receptor antagonist	-666	0	0	0
CPC004_HA1E_6H:BRD-K79759585-048-01-4:10	BRD-K79759585	sildenafil	HA1E	trt_cp	10 uM	6 h	3	81	0.08	0.0813988	1	0	1	1	0	Phosphodiesterase inhibitor	PDE5A|PDE6G|PDE6H|SLCO1B1|SLCO1B3	0	0	0
CPC004_HA1E_6H:BRD-K89595132-050-03-0:10	BRD-K89595132	BRD-K89595132	HA1E	trt_cp	10 uM	6 h	3	102	0.18	0.137015	1	0	1	1	0	-666	-666	0	0	0
CPC004_HA1E_6H:BRD-K96799727-001-01-7:10	BRD-K96799727	pifithrin-mu	HA1E	trt_cp	10 uM	6 h	3	301	0.54	0.407672	1	1	1	1	0	p53 inhibitor	HSPA1A|TP53	0	0	0
CPC004_HCC515_24H:BRD-A00546892-001-01-8:10	BRD-A00546892	biperiden	HCC515	trt_cp	10 uM	24 h	3	46	0.06	0.0531233	1	0	1	1	0	Acetylcholine receptor antagonist	CHRM1|CHRM2|CHRM3|CHRM4|CHRM5|CHRNA2	0	0	0
CPC004_HCC515_24H:BRD-A02006392-001-09-9:10	BRD-A02006392	nitrendipine	HCC515	trt_cp	10 uM	24 h	3	85	0.21	0.135098	1	1	1	1	0	Calcium channel blocker	CACNA1C|CACNA1D|CACNA2D1|CACNA1H|CACNA1S|CACNA2D2|CACNB2|CACNG1|KCNN4	0	0	0
CPC004_HCC515_24H:BRD-A06352418-001-15-0:10	BRD-A06352418	terfenadine	HCC515	trt_cp	10 uM	24 h	3	470	0.68	0.571655	1	1	1	1	0	Histamine receptor antagonist	HRH1|KCNH2|CHRM1|CHRM2|CHRM3|CHRM4|CHRM5|KCNH1	0	0	0
CPC004_HCC515_24H:BRD-A07440155-003-16-3:10	BRD-A07440155	labetalol	HCC515	trt_cp	10 uM	24 h	3	167	0.45	0.277201	1	1	1	1	0	Adrenergic receptor antagonist	ADRB1|ADRB2|ADRA1A|ADRA1D|ADRA1B	0	0	0
CPC004_HCC515_24H:BRD-A09467419-003-14-1:10	BRD-A09467419	mebeverine	HCC515	trt_cp	10 uM	24 h	3	95	0.23	0.149471	1	0	1	1	0	Acetylcholine receptor antagonist	CHRM1|CHRM2|CHRM3|CHRM4	0	0	0
CPC004_HCC515_24H:BRD-A10188456-001-03-1:10	BRD-A10188456	dexamethasone	HCC515	trt_cp	10 uM	24 h	3	279	0.56	0.399693	1	1	1	1	0	Glucocorticoid receptor agonist	NR3C1|CYP3A4|CYP3A5|ANXA1|NOS2|NR0B1|NR3C2	0	0	0
CPC004_HCC515_24H:BRD-A10977446-001-05-5:10	BRD-A10977446	carvedilol	HCC515	trt_cp	10 uM	24 h	3	317	0.45	0.381915	1	0	1	1	0	Adrenergic receptor antagonist	ADRB1|ADRB2|ADRA1A|ADRA1B|ADRA1D|ADRB3|CYP2C19|CYP2E1|RYR2|ADRA2A|ADRA2B|ADRA2C|GJA1|HIF1A|KCNH2|NDUFC2|NPPB|SELE|VCAM1|VEGFA	0	0	0
CPC004_HCC515_24H:BRD-A11678676-001-03-4:10	BRD-A11678676	wortmannin	HCC515	trt_cp	10 uM	24 h	3	259	0.6	0.398617	1	1	1	1	0	-666	-666	0	0	0
CPC004_HCC515_24H:BRD-A14966924-001-03-0:10	BRD-A14966924	alaproclate	HCC515	trt_cp	10 uM	24 h	3	137	0.37	0.227663	1	0	1	1	0	Serotonin receptor antagonist	SLC6A4	0	0	0
CPC004_HCC515_24H:BRD-A16694057-001-03-5:10	BRD-A16694057	BADGE	HCC515	trt_cp	10 uM	24 h	3	243	0.4	0.315256	1	1	1	1	0	PPAR receptor antagonist	PPARG	0	0	0
CPC004_HCC515_24H:BRD-A19195498-050-09-1:10	BRD-A19195498	trimipramine	HCC515	trt_cp	10 uM	24 h	3	367	0.56	0.458414	1	1	1	1	0	Norepinephrine inhibitor|Tricyclic antidepressant	SLC6A2|SLC6A4|SLC6A3|ADRA1A|ADRA1B|ADRA2A|ADRA2B|ADRB1|ADRB2|ADRB3|CHRM1|CHRM2|CHRM3|CHRM4|CHRM5|DRD1|DRD2|DRD5|HRH1|HTR1A|HTR1D|HTR2A|HTR2C|HTR3A	0	0	0
CPC004_HCC515_24H:BRD-A21858158-001-15-1:10	BRD-A21858158	praziquantel	HCC515	trt_cp	10 uM	24 h	3	203	0.48	0.315645	1	1	1	1	0	Anthelmintic	-666	0	0	0
CPC004_HCC515_24H:BRD-A29082194-001-02-4:10	BRD-A29082194	gitoxigenin	HCC515	trt_cp	10 uM	24 h	3	415	0.65	0.525184	1	1	1	1	0	Na/K-ATPase inhibitor	ATP1A1	0	0	0
CPC004_HCC515_24H:BRD-A34806832-001-02-7:10	BRD-A34806832	proscillaridin	HCC515	trt_cp	10 uM	24 h	2	675	0.87	0.774894	1	1	1	1	0	Na/K-ATPase inhibitor	ATP1A1	0	0	0
CPC004_HCC515_24H:BRD-A36066264-001-03-1:10	BRD-A36066264	BRD-A36066264	HCC515	trt_cp	10 uM	24 h	3	71	0.35	0.159402	1	1	1	1	0	-666	-666	0	0	0
CPC004_HCC515_24H:BRD-A40639672-234-09-9:10	BRD-A40639672	ketorolac	HCC515	trt_cp	10 uM	24 h	3	295	0.55	0.407308	1	1	1	1	0	Cyclooxygenase inhibitor	PTGS1|PTGS2	0	0	0
CPC004_HCC515_24H:BRD-A42759514-001-09-8:10	BRD-A42759514	ornidazole	HCC515	trt_cp	10 uM	24 h	3	58	0.13	0.0878044	1	0	1	1	0	Antiprotozoal	-666	0	0	0
CPC004_HCC515_24H:BRD-A44008656-036-15-9:10	BRD-A44008656	doxylamine	HCC515	trt_cp	10 uM	24 h	3	130	0.27	0.189445	1	0	1	1	0	Histamine receptor antagonist	HRH1|CHRM1	0	0	0
CPC004_HCC515_24H:BRD-A46393198-003-10-9:10	BRD-A46393198	tetramisole	HCC515	trt_cp	10 uM	24 h	3	65	0.15	0.0998465	1	0	1	1	0	Immunostimulant	-666	0	0	0
CPC004_HCC515_24H:BRD-A49160188-003-04-4:10	BRD-A49160188	donepezil	HCC515	trt_cp	10 uM	24 h	3	295	0.59	0.421859	1	1	1	1	0	Acetylcholinesterase inhibitor	ACHE|HTR2A	0	0	0
CPC004_HCC515_24H:BRD-A51714012-001-03-1:10	BRD-A51714012	venlafaxine	HCC515	trt_cp	10 uM	24 h	3	266	0.47	0.357536	1	0	1	1	0	Serotonin receptor antagonist|Adrenergic receptor antagonist|Norepinephrine reuptake inhibitor	SLC6A2|SLC6A4|CYP2C19|SLC6A3	0	0	0
CPC004_HCC515_24H:BRD-A55913614-316-06-2:10	BRD-A55913614	primaquine	HCC515	trt_cp	10 uM	24 h	3	111	0.36	0.202136	1	1	1	1	0	Antimalarial|DNA inhibitor	KRT7|NQO2	0	0	0
CPC004_HCC515_24H:BRD-A57382968-001-18-3:10	BRD-A57382968	piroxicam	HCC515	trt_cp	10 uM	24 h	3	101	0.28	0.170048	1	0	1	1	0	Cyclooxygenase inhibitor	PTGS2|PTGS1	0	0	0
CPC004_HCC515_24H:BRD-A58269583-001-02-0:10	BRD-A58269583	deoxyandirobin	HCC515	trt_cp	10 uM	24 h	3	225	0.38	0.295674	1	0	1	1	0	-666	-666	0	0	0
CPC004_HCC515_24H:BRD-A60571864-001-03-3:10	BRD-A60571864	budesonide	HCC515	trt_cp	10 uM	24 h	3	306	0.58	0.425996	1	1	1	1	0	-666	-666	0	0	0
CPC004_HCC515_24H:BRD-A61793559-001-08-1:10	BRD-A61793559	metolazone	HCC515	trt_cp	10 uM	24 h	3	64	0.3	0.140114	1	0	1	1	0	Carbonic anhydrase inhibitor	SLC12A3|CA2|CA7	0	0	0
CPC004_HCC515_24H:BRD-A62525898-001-04-5:10	BRD-A62525898	prednisone	HCC515	trt_cp	10 uM	24 h	3	81	0.15	0.11146	1	0	1	1	0	Glucocorticoid receptor agonist	NR3C1|HSD11B1	0	0	0
CPC004_HCC515_24H:BRD-A64125466-236-03-8:10	BRD-A64125466	dehydrocholate	HCC515	trt_cp	10 uM	24 h	3	85	0.31	0.164142	1	0	1	1	0	Choleretic agent	-666	0	0	0
CPC004_HCC515_24H:BRD-A65671304-001-03-4:10	BRD-A65671304	candesartan-cilextil	HCC515	trt_cp	10 uM	24 h	3	145	0.11	0.127706	1	0	1	1	0	Angiotensin receptor antagonist	AGTR1|AGTR2	0	0	0
CPC004_HCC515_24H:BRD-A69917777-065-01-4:10	BRD-A69917777	aminopentamide	HCC515	trt_cp	10 uM	24 h	3	42	0.12	0.071787	1	0	1	1	0	Acetylcholine receptor antagonist	CHRM1	0	0	0
CPC004_HCC515_24H:BRD-A72703248-003-01-5:10	BRD-A72703248	SKF-96365	HCC515	trt_cp	10 uM	24 h	3	398	0.48	0.44197	1	1	1	1	0	Calcium channel blocker	CYP3A4|TRPC1|PKD2|TRPC3|TRPC4|TRPC5|TRPV2	0	0	0
CPC004_HCC515_24H:BRD-A73741725-001-01-0:10	BRD-A73741725	exemestane	HCC515	trt_cp	10 uM	24 h	3	133	0.44	0.244615	1	1	1	1	0	Aromatase inhibitor	CYP19A1	0	0	0
CPC004_HCC515_24H:BRD-A74642112-001-01-0:10	BRD-A74642112	rathyronine	HCC515	trt_cp	10 uM	24 h	3	93	0.32	0.17444	1	0	1	1	0	-666	-666	0	0	0
CPC004_HCC515_24H:BRD-A74667430-001-15-2:10	BRD-A74667430	etodolac	HCC515	trt_cp	10 uM	24 h	3	106	0.2	0.147231	1	0	1	1	0	Cyclooxygenase inhibitor	PTGS2|TRPV1|PTGS1|RXRA	0	0	0
CPC004_HCC515_24H:BRD-A80017228-001-15-8:10	BRD-A80017228	bendroflumethiazide	HCC515	trt_cp	10 uM	24 h	3	70	0.11	0.0887311	1	0	1	1	0	Sodium channel inhibitor	SLC12A3|CA1|CA2|CA4|KCNMA1|SLC12A1	0	0	0
CPC004_HCC515_24H:BRD-A80151636-066-03-0:10	BRD-A80151636	bromocriptine	HCC515	trt_cp	10 uM	24 h	3	101	0.4	0.203246	1	1	1	1	0	-666	-666	0	0	0
CPC004_HCC515_24H:BRD-A84174393-236-03-0:10	BRD-A84174393	meloxicam	HCC515	trt_cp	10 uM	24 h	3	426	0.58	0.502631	1	1	1	1	0	Cyclooxygenase inhibitor	PTGS2|PTGS1	0	0	0
CPC004_HCC515_24H:BRD-A85025557-001-01-7:10	BRD-A85025557	NCS-382	HCC515	trt_cp	10 uM	24 h	3	78	0.26	0.144001	1	0	1	1	0	GABA receptor antagonist	GABBR1|GABBR2|SLC52A2	0	0	0
CPC004_HCC515_24H:BRD-A88080608-001-03-4:10	BRD-A88080608	equilin	HCC515	trt_cp	10 uM	24 h	3	86	0.4	0.187547	1	1	1	1	0	Estrogen receptor agonist	HSD17B1	0	0	0
CPC004_HCC515_24H:BRD-A92826379-009-03-4:10	BRD-A92826379	lupanine	HCC515	trt_cp	10 uM	24 h	3	108	0.21	0.152283	1	0	1	1	0	Sodium channel inhibitor	INS	0	0	0
CPC004_HCC515_24H:BRD-A93206962-001-01-2:10	BRD-A93206962	L-755507	HCC515	trt_cp	10 uM	24 h	3	168	0.26	0.211335	1	1	1	1	0	-666	-666	0	0	0
CPC004_HCC515_24H:BRD-A93236127-001-03-7:10	BRD-A93236127	digitoxin	HCC515	trt_cp	10 uM	24 h	3	679	0.86	0.772707	0	0	1	1	0	Na/K-ATPase inhibitor	ATP1A1	0	0	0
CPC004_HCC515_24H:BRD-A93424738-001-03-0:10	BRD-A93424738	dexamethasone-acetate	HCC515	trt_cp	10 uM	24 h	3	284	0.61	0.420876	1	1	1	1	0	Glucocorticoid receptor agonist|Corticosteroid agonist|Cytochrome P450 inhibitor	NR3C1	0	0	0
CPC004_HCC515_24H:BRD-A97104540-004-08-5:10	BRD-A97104540	fenoterol	HCC515	trt_cp	10 uM	24 h	3	101	0.4	0.203246	1	1	1	1	0	Adrenergic receptor agonist	ADRB2|ADRB1|ADRB3	0	0	0
CPC004_HCC515_24H:BRD-K03109492-001-01-4:10	BRD-K03109492	NSC-663284	HCC515	trt_cp	10 uM	24 h	3	592	0.81	0.700219	1	1	1	1	0	CDC inhibitor	CDC25A|CDC25B|CDC25C	0	0	0
CPC004_HCC515_24H:BRD-K03670461-001-02-0:10	BRD-K03670461	BRD-K03670461	HCC515	trt_cp	10 uM	24 h	3	126	0.38	0.221262	1	0	1	1	0	EGFR inhibitor	EGFR	0	0	0
CPC004_HCC515_24H:BRD-K07859598-001-03-9:10	BRD-K07859598	GW-5074	HCC515	trt_cp	10 uM	24 h	3	196	0.35	0.264846	1	1	1	1	0	-666	-666	0	0	0
CPC004_HCC515_24H:BRD-K08252256-236-17-1:10	BRD-K08252256	diclofenac	HCC515	trt_cp	10 uM	24 h	3	73	0.33	0.156946	1	0	1	1	0	Cyclooxygenase inhibitor	PTGS1|PTGS2|CYP2C8|AKR1C3|ALOX5|ASIC1|ASIC3|KCNQ2|KCNQ3|PLA2G2A|PPARG|SCN4A	0	0	0
CPC004_HCC515_24H:BRD-K10995081-001-15-4:10	BRD-K10995081	perphenazine	HCC515	trt_cp	10 uM	24 h	3	309	0.57	0.424373	1	1	1	1	0	Dopamine receptor antagonist	DRD2|CALM1|DRD1|HRH1|HTR2A|HTR2C|HTR6|HTR7	0	0	0
CPC004_HCC515_24H:BRD-K12513978-001-16-7:10	BRD-K12513978	fenbufen	HCC515	trt_cp	10 uM	24 h	2	53	0.34	0.13574	1	1	1	1	0	Cyclooxygenase inhibitor	PTGS1|PTGS2	0	0	0
CPC004_HCC515_24H:BRD-K12539581-001-14-6:10	BRD-K12539581	nocodazole	HCC515	trt_cp	10 uM	24 h	3	260	0.52	0.371808	1	1	1	1	0	Tubulin inhibitor	HPGDS	0	0	0
CPC004_HCC515_24H:BRD-K13544237-001-01-0:10	BRD-K13544237	BRD-K13544237	HCC515	trt_cp	10 uM	24 h	3	297	0.34	0.321328	1	0	1	1	0	Dopamine receptor agonist	-666	0	0	0
CPC004_HCC515_24H:BRD-K14221570-236-01-1:10	BRD-K14221570	benzopurpurin-4b	HCC515	trt_cp	10 uM	24 h	3	177	0.46	0.288533	1	1	1	1	0	Binds HIV gp120 and inhibits HIV-1 entry into the neural cell line SK-N-MC	-666	0	0	0
CPC004_HCC515_24H:BRD-K14693417-001-03-2:10	BRD-K14693417	cinchonine	HCC515	trt_cp	10 uM	24 h	3	90	0.37	0.184524	1	1	1	1	0	P-glycoprotein inhibitor	CYP2D6	0	0	0
CPC004_HCC515_24H:BRD-K14920963-304-01-9:10	BRD-K14920963	erythrosine	HCC515	trt_cp	10 uM	24 h	3	417	0.72	0.55407	1	1	1	1	0	Coloring agent	-666	0	0	0
CPC004_HCC515_24H:BRD-K15834839-001-01-5:10	BRD-K15834839	lobendazole	HCC515	trt_cp	10 uM	24 h	3	62	0.15	0.0975151	1	0	1	1	0	Anthelmintic	-666	0	0	0
CPC004_HCC515_24H:BRD-K15933101-001-01-6:10	BRD-K15933101	ropinirole	HCC515	trt_cp	10 uM	24 h	3	58	0.19	0.10615	1	0	1	1	0	Dopamine receptor agonist	DRD2|DRD3|ADRA2A|ADRA2B|ADRA2C|DRD1|DRD4|DRD5|HTR1A|HTR1B|HTR1D|HTR2A|HTR2B|HTR2C	0	0	0
CPC004_HCC515_24H:BRD-K16604360-001-01-8:10	BRD-K16604360	BRD-K16604360	HCC515	trt_cp	10 uM	24 h	3	145	0.43	0.252493	1	1	1	1	0	-666	-666	0	0	0
CPC004_HCC515_24H:BRD-K20482099-001-01-1:10	BRD-K20482099	rutin	HCC515	trt_cp	10 uM	24 h	3	265	0.1	0.164609	1	0	1	1	0	Antioxidant|Capillary stabilizing agent|Nitric oxide scavenger	AKR1C3|AKR1B1	0	0	0
CPC004_HCC515_24H:BRD-K22134346-001-11-6:10	BRD-K22134346	simvastatin	HCC515	trt_cp	10 uM	24 h	3	373	0.59	0.474363	1	1	1	1	0	HMGCR inhibitor	HMGCR|CYP2C8|CYP3A4|CYP3A5|ITGB2	0	0	0
CPC004_HCC515_24H:BRD-K22193694-001-08-6:10	BRD-K22193694	dioxybenzone	HCC515	trt_cp	10 uM	24 h	3	65	0.23	0.123638	1	1	1	1	0	Topical sunscreen agent	-666	0	0	0
CPC004_HCC515_24H:BRD-K23913458-001-13-2:10	BRD-K23913458	coumarin	HCC515	trt_cp	10 uM	24 h	3	96	0.32	0.177232	1	1	1	1	0	Vitamin K antagonist	CA1|CA12|CA14|CA2|CA4|CA6|CA9|CYP2A6	0	0	0
CPC004_HCC515_24H:BRD-K24053527-004-03-8:10	BRD-K24053527	BRD-K24053527	HCC515	trt_cp	10 uM	24 h	3	73	0.26	0.139309	1	1	1	1	0	-666	-666	0	0	0
CPC004_HCC515_24H:BRD-K25394294-001-08-1:10	BRD-K25394294	oxaprozin	HCC515	trt_cp	10 uM	24 h	3	64	0.17	0.105474	1	0	1	1	0	Cyclooxygenase inhibitor	PTGS1|PTGS2	0	0	0
CPC004_HCC515_24H:BRD-K25650355-059-12-2:10	BRD-K25650355	physostigmine	HCC515	trt_cp	10 uM	24 h	3	91	0.3	0.167075	1	1	1	1	0	Cholinesterase inhibitor|Acetylcholinesterase inhibitor	ACHE|BCHE	0	0	0
CPC004_HCC515_24H:BRD-K28936863-051-18-1:10	BRD-K28936863	ketotifen	HCC515	trt_cp	10 uM	24 h	3	86	0.32	0.167747	1	0	1	1	0	Histamine receptor agonist|Leukotriene receptor antagonist|Phosphodiesterase inhibitor	HRH1|PDE4A|PDE4B|PDE4C|PDE4D|PDE7A|PDE7B|PDE8A|PDE8B|PGD	0	0	0
CPC004_HCC515_24H:BRD-K30020243-051-01-7:10	BRD-K30020243	aliskiren	HCC515	trt_cp	10 uM	24 h	3	74	0.18	0.116703	1	0	1	1	0	Antihypertensive|Peptidase inhibitor|Protease inhibitor|Renin inhibitor	REN	0	0	0
CPC004_HCC515_24H:BRD-K30240666-051-08-4:10	BRD-K30240666	clemastine	HCC515	trt_cp	10 uM	24 h	3	117	0.39	0.216001	1	1	1	1	0	Histamine receptor antagonist	HRH1	0	0	0
CPC004_HCC515_24H:BRD-K31542390-001-01-5:10	BRD-K31542390	BRD-K31542390	HCC515	trt_cp	10 uM	24 h	3	381	0.64	0.499325	1	1	1	1	0	-666	-666	0	0	0
CPC004_HCC515_24H:BRD-K32247306-001-17-9:10	BRD-K32247306	primidone	HCC515	trt_cp	10 uM	24 h	3	63	0.26	0.129416	1	1	1	1	0	GABA receptor antagonist	GABRA1|GABRA2|GABRA3|GABRA4|GABRA5|GABRA6|GABRB1|GABRB2|GABRB3|GABRD|GABRE|GABRG1|GABRG2|GABRG3|GABRP|GABRQ|CHRNA4|CHRNA7|GRIA2|GRIK2|SCN10A|SCN11A|SCN1A|SCN2A|SCN3A|SCN4A|SCN5A|SCN7A|SCN8A|SCN9A	0	0	0
CPC004_HCC515_24H:BRD-K35941380-050-17-0:10	BRD-K35941380	methysergide	HCC515	trt_cp	10 uM	24 h	3	64	0.14	0.095716	1	1	1	1	0	Serotonin receptor antagonist	HTR2C|HTR1B|HTR1E|HTR1F|HTR2A|HTR2B|HTR7|HTR1A|HTR1D|HTR5A|HTR6	0	0	0
CPC004_HCC515_24H:BRD-K36055864-001-09-3:10	BRD-K36055864	cycloheximide	HCC515	trt_cp	10 uM	24 h	3	485	0.76	0.613915	1	1	1	1	0	Protein synthesis inhibitor	GSK3B|RPL3	0	0	0
CPC004_HCC515_24H:BRD-K36737713-001-01-6:10	BRD-K36737713	AG-957	HCC515	trt_cp	10 uM	24 h	3	219	0.57	0.357265	1	1	1	1	0	Protein tyrosine kinase inhibitor	ABL1|EGFR	0	0	0
CPC004_HCC515_24H:BRD-K37206356-001-02-1:10	BRD-K37206356	rhamnetin	HCC515	trt_cp	10 uM	24 h	3	206	0.41	0.293871	1	1	1	1	0	Aldose reductase inhibitor	ALOX5	0	0	0
CPC004_HCC515_24H:BRD-K38323065-001-09-0:10	BRD-K38323065	phenacetin	HCC515	trt_cp	10 uM	24 h	3	94	0.37	0.18858	1	0	1	1	0	Cyclooxygenase inhibitor	PTGS1	0	0	0
CPC004_HCC515_24H:BRD-K39120595-304-03-9:10	BRD-K39120595	bithionol	HCC515	trt_cp	10 uM	24 h	3	495	0.74	0.611997	1	1	1	1	0	Autotaxin inhibitor	ESR1|ESR2|MCL1	0	0	0
CPC004_HCC515_24H:BRD-K39256324-001-01-5:10	BRD-K39256324	rottlerin	HCC515	trt_cp	10 uM	24 h	3	520	0.79	0.648106	1	1	1	1	0	-666	-666	0	0	0
CPC004_HCC515_24H:BRD-K42098891-003-13-0:10	BRD-K42098891	protriptyline	HCC515	trt_cp	10 uM	24 h	3	155	0.27	0.206861	1	0	1	1	0	Tricyclic antidepressant	SLC6A2|SLC6A4	0	0	0
CPC004_HCC515_24H:BRD-K42679050-001-01-3:10	BRD-K42679050	Y-27152	HCC515	trt_cp	10 uM	24 h	3	140	0.35	0.223835	1	0	1	1	0	Potassium channel activator	KCNJ8	0	0	0
CPC004_HCC515_24H:BRD-K43068349-001-01-9:10	BRD-K43068349	AMG-9810	HCC515	trt_cp	10 uM	24 h	3	120	0.36	0.210171	1	1	1	1	0	-666	-666	0	0	0
CPC004_HCC515_24H:BRD-K46317332-003-10-3:10	BRD-K46317332	proadifen	HCC515	trt_cp	10 uM	24 h	3	57	0.2	0.107965	1	0	1	1	0	Nitric oxide synthase inhibitor	NOS1	0	0	0
CPC004_HCC515_24H:BRD-K46937689-001-08-5:10	BRD-K46937689	phenazone	HCC515	trt_cp	10 uM	24 h	3	139	0.41	0.241396	1	1	1	1	0	Cyclooxygenase inhibitor	PTGS1|PTGS2	0	0	0
CPC004_HCC515_24H:BRD-K50660797-001-03-6:10	BRD-K50660797	epicatechin	HCC515	trt_cp	10 uM	24 h	3	190	0.44	0.292371	1	1	1	1	0	Bacterial DNA inhibitor	-666	0	0	0
CPC004_HCC515_24H:BRD-K51677086-001-07-0:10	BRD-K51677086	erythromycin-ethylsuccinate	HCC515	trt_cp	10 uM	24 h	3	68	0.29	0.141999	1	0	1	1	0	Cytochrome P450 inhibitor|Motilin receptor agonist|NFKB inhibitor|Protein synthesis inhibitor	CYP3A4|MLNR|ABCB1|ALB|CYP51A1|KCNH2|SLC47A1	0	0	0
CPC004_HCC515_24H:BRD-K52219182-001-01-6:10	BRD-K52219182	ICI-63197	HCC515	trt_cp	10 uM	24 h	3	219	0.18	0.200765	1	0	1	1	0	Phosphodiesterase inhibitor	-666	0	0	0
CPC004_HCC515_24H:BRD-K52397688-001-01-9:10	BRD-K52397688	amperozide	HCC515	trt_cp	10 uM	24 h	3	103	0.31	0.180688	1	0	1	1	0	Dopamine receptor antagonist	HTR2A|DRD2|FAAH	0	0	0
CPC004_HCC515_24H:BRD-K53220666-001-01-8:10	BRD-K53220666	trimetozine	HCC515	trt_cp	10 uM	24 h	3	86	0.23	0.142214	1	0	1	1	0	Sedative	-666	0	0	0
CPC004_HCC515_24H:BRD-K54411430-001-02-5:10	BRD-K54411430	robustic-acid	HCC515	trt_cp	10 uM	24 h	3	51	0.09	0.0685073	1	0	1	1	0	CAMP inhibitor	-666	0	0	0
CPC004_HCC515_24H:BRD-K57304726-003-03-6:10	BRD-K57304726	PRE-084	HCC515	trt_cp	10 uM	24 h	3	152	0.22	0.184911	1	0	1	1	0	Sigma receptor agonist	SIGMAR1	0	0	0
CPC004_HCC515_24H:BRD-K59522102-001-08-8:10	BRD-K59522102	piperine	HCC515	trt_cp	10 uM	24 h	3	93	0.16	0.123348	1	0	1	1	0	Monoamine oxidase inhibitor	MAOA|MAOB|TRPV1	0	0	0
CPC004_HCC515_24H:BRD-K62200014-003-05-5:10	BRD-K62200014	anagrelide	HCC515	trt_cp	10 uM	24 h	3	363	0.51	0.43508	1	0	1	1	0	Phosphodiesterase inhibitor	PDE3A	0	0	0
CPC004_HCC515_24H:BRD-K62792802-001-02-8:10	BRD-K62792802	LY-83583	HCC515	trt_cp	10 uM	24 h	3	114	0.41	0.218612	1	1	1	1	0	Guanylyl cyclase inhibitor	GUCY1A2	0	0	0
CPC004_HCC515_24H:BRD-K66353228-001-08-8:10	BRD-K66353228	zoxazolamine	HCC515	trt_cp	10 uM	24 h	3	180	0.37	0.260956	1	1	1	1	0	Muscle relaxant	-666	0	0	0
CPC004_HCC515_24H:BRD-K67439147-001-01-7:10	BRD-K67439147	SIB-1893	HCC515	trt_cp	10 uM	24 h	3	297	0.56	0.412385	1	1	1	1	0	-666	-666	0	0	0
CPC004_HCC515_24H:BRD-K67847053-015-08-8:10	BRD-K67847053	guanabenz	HCC515	trt_cp	10 uM	24 h	3	136	0.37	0.22683	1	0	1	1	0	Adrenergic receptor agonist	-666	0	0	0
CPC004_HCC515_24H:BRD-K68507560-003-15-4:10	BRD-K68507560	dicycloverine	HCC515	trt_cp	10 uM	24 h	3	121	0.21	0.161188	1	0	1	1	0	Acetylcholine receptor antagonist	CHRM1|CHRM2|CHRM3	0	0	0
CPC004_HCC515_24H:BRD-K68867920-001-05-2:10	BRD-K68867920	quetiapine	HCC515	trt_cp	10 uM	24 h	3	175	0.38	0.26076	1	1	1	1	0	Dopamine receptor antagonist|Serotonin receptor antagonist	DRD2|HTR1A|HTR2A|DRD1|HRH1|HTR1D|HTR1E|ADRA1A|ADRA1B|ADRA1D|ADRA2A|ADRA2B|ADRA2C|CHRM1|CHRM2|CHRM3|CHRM4|CHRM5|DRD3|DRD4|DRD5|HTR1B|HTR1F|HTR2C|HTR3A|HTR6|HTR7|SLC6A2	0	0	0
CPC004_HCC515_24H:BRD-K69600043-328-03-0:10	BRD-K69600043	thiethylperazine	HCC515	trt_cp	10 uM	24 h	3	362	0.57	0.459327	1	1	1	1	0	Dopamine receptor antagonist	DRD1|DRD2|DRD4	0	0	0
CPC004_HCC515_24H:BRD-K70301876-034-06-1:10	BRD-K70301876	escitalopram	HCC515	trt_cp	10 uM	24 h	3	120	0.44	0.232353	1	1	1	1	0	Selective serotonin reuptake inhibitor (SSRI)	SLC6A4|CYP2C19|ADRA1A|CHRM1|HRH1|SLC6A2|SLC6A3	0	0	0
CPC004_HCC515_24H:BRD-K70914287-300-01-0:10	BRD-K70914287	BIBX-1382	HCC515	trt_cp	10 uM	24 h	3	461	0.74	0.590605	1	1	1	1	0	EGFR inhibitor|Tyrosine kinase inhibitor	EGFR|ERBB2	0	0	0
CPC004_HCC515_24H:BRD-K71103788-003-04-7:10	BRD-K71103788	duloxetine	HCC515	trt_cp	10 uM	24 h	3	248	0.36	0.30214	1	1	1	1	0	Norepinephrine inhibitor|Serotonin reuptake inhibitor	SLC6A2|SLC6A4|SLC6A3|HTR2A|HTR2C|HTR6	0	0	0
CPC004_HCC515_24H:BRD-K72222507-003-07-7:10	BRD-K72222507	quinapril	HCC515	trt_cp	10 uM	24 h	3	78	0.04	0.0564817	1	0	1	1	0	ACE inhibitor	ACE	0	0	0
CPC004_HCC515_24H:BRD-K72726508-001-01-3:10	BRD-K72726508	arcyriaflavin-a	HCC515	trt_cp	10 uM	24 h	3	267	0.47	0.358208	1	1	1	1	0	CDK inhibitor	CCND1|CDK4|CCNE1|CDK2	0	0	0
CPC004_HCC515_24H:BRD-K75958195-037-04-5:10	BRD-K75958195	pizotifen	HCC515	trt_cp	10 uM	24 h	3	68	0.19	0.114938	1	1	1	1	0	Serotonin receptor antagonist	HTR2A|HTR1A|HTR2C	0	0	0
CPC004_HCC515_24H:BRD-K77830450-001-02-4:10	BRD-K77830450	forskolin	HCC515	trt_cp	10 uM	24 h	3	81	0.19	0.125444	1	0	1	1	0	-666	-666	0	0	0
CPC004_HCC515_24H:BRD-K79366068-236-01-5:10	BRD-K79366068	PSB-069	HCC515	trt_cp	10 uM	24 h	3	55	0.21	0.108673	1	0	1	1	0	NTPDase inhibitor	ENTPD1|ENTPD2|ENTPD3	0	0	0
CPC004_HCC515_24H:BRD-K82561139-001-05-0:10	BRD-K82561139	ricinine	HCC515	trt_cp	10 uM	24 h	3	52	0.21	0.105668	1	0	1	1	0	Casein kinase inhibitor	-666	0	0	0
CPC004_HCC515_24H:BRD-K89595132-050-03-0:10	BRD-K89595132	BRD-K89595132	HCC515	trt_cp	10 uM	24 h	3	189	0.14	0.164485	1	0	1	1	0	-666	-666	0	0	0
CPC004_HCC515_24H:BRD-K89997465-001-05-3:10	BRD-K89997465	BRD-K89997465	HCC515	trt_cp	10 uM	24 h	3	228	0.52	0.348177	1	1	1	1	0	Dopamine receptor antagonist	DRD2|DRD3|DRD4|HTR2A|ADRA2A|ADRA2B|ADRA2C|DRD1|DRD5|HRH1|HTR1A|HTR2C|HTR6|HTR7|KIF11|ADRA1A|ADRA1B|ADRA1D|CALM1|CHRM1|CHRM3|HRH4|HTR2B|KCNH2|ORM1|ORM2|SMPD1|TRPC5	0	0	0
CPC004_HCC515_24H:BRD-K92731339-227-03-1:10	BRD-K92731339	perindopril	HCC515	trt_cp	10 uM	24 h	3	316	0.35	0.336285	1	0	1	1	0	ACE inhibitor	ACE	0	0	0
CPC004_HCC515_24H:BRD-K94512704-001-02-1:10	BRD-K94512704	spiramide	HCC515	trt_cp	10 uM	24 h	3	107	0.21	0.151577	1	1	1	1	0	Dopamine receptor antagonist|Serotonin receptor antagonist	HTR2A|HTR1A	0	0	0
CPC004_HCC515_24H:BRD-K96263742-001-02-3:10	BRD-K96263742	GW-7647	HCC515	trt_cp	10 uM	24 h	3	102	0.14	0.120836	1	0	1	1	0	PPAR receptor agonist	PPARA	0	0	0
CPC004_HCC515_24H:BRD-K96319534-001-01-7:10	BRD-K96319534	phentermine	HCC515	trt_cp	10 uM	24 h	3	153	0.05	0.0884426	1	0	1	1	0	Dopamine receptor antagonist|Serotonin reuptake inhibitor	SLC6A2|MAOA|MAOB|SLC6A3|SLC6A4	0	0	0
CPC004_HCC515_24H:BRD-K98530306-003-07-6:10	BRD-K98530306	clonidine	HCC515	trt_cp	10 uM	24 h	3	73	0.36	0.163924	1	0	1	1	0	Adrenergic receptor agonist	ADRA2A|ADRA2B|ADRA2C|ADRA1A|ADRA1B|ADRA1D	0	0	0
CPC004_HCC515_24H:BRD-M45964048-001-02-7:10	BRD-M45964048	verteporfin	HCC515	trt_cp	10 uM	24 h	3	70	0.15	0.103616	1	0	1	1	0	-666	-666	0	0	0
CPC004_HCC515_6H:BRD-A09056319-001-05-5:10	BRD-A09056319	alfuzosin	HCC515	trt_cp	10 uM	6 h	3	32	0.11	0.0599932	1	0	1	1	0	Adrenergic receptor antagonist	ADRA1A|ADRA1D|ADRA1B|KCNH2	0	0	0
CPC004_HCC515_6H:BRD-A09094913-001-03-1:10	BRD-A09094913	strychnine	HCC515	trt_cp	10 uM	6 h	3	66	0.09	0.0779334	1	0	1	1	0	Acetylcholine receptor antagonist	GLRA1|CHRM1|CHRM2|CHRM3|CHRM4|CHRM5|CHRNA10|CHRNA9|GLRA2|GLRA3|GLRB	0	0	0
CPC004_HCC515_6H:BRD-A22143024-231-02-0:10	BRD-A22143024	estropipate	HCC515	trt_cp	10 uM	6 h	3	59	0.18	0.104206	1	0	1	1	0	Estrogen receptor agonist	ESR1|ESR2	0	0	0
CPC004_HCC515_6H:BRD-A26095496-001-03-2:10	BRD-A26095496	clobetasol	HCC515	trt_cp	10 uM	6 h	3	127	0.47	0.247048	1	1	1	1	0	Glucocorticoid receptor agonist	NR3C1|PLA2G1B	0	0	0
CPC004_HCC515_6H:BRD-A29322418-237-03-2:10	BRD-A29322418	potassium-canrenoate	HCC515	trt_cp	10 uM	6 h	3	111	0.06	0.0825216	1	0	1	1	0	Mineralocorticoid receptor antagonist	NR3C2	0	0	0
CPC004_HCC515_6H:BRD-A29426959-050-07-4:10	BRD-A29426959	carbinoxamine	HCC515	trt_cp	10 uM	6 h	3	48	0.32	0.125322	1	1	1	1	0	Histamine receptor antagonist|Calcium channel blocker	HRH1	0	0	0
CPC004_HCC515_6H:BRD-A36010170-001-03-2:10	BRD-A36010170	amcinonide	HCC515	trt_cp	10 uM	6 h	3	286	0.23	0.259345	1	1	1	1	0	Glucocorticoid receptor agonist	NR3C1|ANXA1	0	0	0
CPC004_HCC515_6H:BRD-A42628519-001-07-4:10	BRD-A42628519	iopanoic-acid	HCC515	trt_cp	10 uM	6 h	3	154	0.57	0.299591	1	1	1	1	0	Thyroid hormone inhibitor	-666	0	0	0
CPC004_HCC515_6H:BRD-A46747628-001-01-9:10	BRD-A46747628	ouabain	HCC515	trt_cp	10 uM	6 h	3	480	0.55	0.519556	1	1	1	1	0	-666	-666	0	0	0
CPC004_HCC515_6H:BRD-A48237631-001-03-0:10	BRD-A48237631	mitomycin-c	HCC515	trt_cp	10 uM	6 h	3	309	0.66	0.456648	1	1	1	1	0	DNA alkylating agent|DNA inhibitor	-666	0	0	0
CPC004_HCC515_6H:BRD-A55416093-001-03-1:10	BRD-A55416093	colforsin	HCC515	trt_cp	10 uM	6 h	3	281	0.4	0.339011	1	0	1	1	0	Adenylyl cyclase activator	ADCY2|ADCY5	0	0	0
CPC004_HCC515_6H:BRD-A66861218-001-03-5:10	BRD-A66861218	BRD-A66861218	HCC515	trt_cp	10 uM	6 h	3	146	0.39	0.24129	1	1	1	1	0	Anti-inflammatory agent	-666	0	0	0
CPC004_HCC515_6H:BRD-A69815203-001-05-0:10	BRD-A69815203	cyclosporin-a	HCC515	trt_cp	10 uM	6 h	3	94	0.39	0.19361	1	1	1	1	0	Calcineurin inhibitor	PPIA|PPP3CA	0	0	0
CPC004_HCC515_6H:BRD-A73368467-003-07-7:10	BRD-A73368467	fexofenadine	HCC515	trt_cp	10 uM	6 h	3	30	0.19	0.0763428	1	0	1	1	0	Histamine receptor antagonist	HRH1	0	0	0
CPC004_HCC515_6H:BRD-A77291778-003-15-4:10	BRD-A77291778	cyclopentolate	HCC515	trt_cp	10 uM	6 h	3	149	0.07	0.10327	1	0	1	1	0	Acetylcholine receptor antagonist	CHRM1	0	0	0
CPC004_HCC515_6H:BRD-A78391468-001-01-0:10	BRD-A78391468	prednisolone-hemisuccinate	HCC515	trt_cp	10 uM	6 h	3	150	0.4	0.247689	1	1	1	1	0	Glucocorticoid receptor agonist	NR3C1	0	0	0
CPC004_HCC515_6H:BRD-A90490067-001-01-9:10	BRD-A90490067	fulvestrant	HCC515	trt_cp	10 uM	6 h	3	69	0.26	0.135438	1	1	1	1	0	-666	-666	0	0	0
CPC004_HCC515_6H:BRD-A91452556-001-03-2:10	BRD-A91452556	estradiol-cypionate	HCC515	trt_cp	10 uM	6 h	3	42	0.06	0.0507611	1	0	1	1	0	Estrogen receptor agonist	ESR1	0	0	0
CPC004_HCC515_6H:BRD-A94756469-001-03-9:10	BRD-A94756469	digoxin	HCC515	trt_cp	10 uM	6 h	3	218	0.58	0.359561	1	1	1	1	0	Na/K-ATPase inhibitor	ATP1A1|ABCB1|RORC|SLCO1B3	0	0	0
CPC004_HCC515_6H:BRD-K00234327-001-01-4:10	BRD-K00234327	RU-24969	HCC515	trt_cp	10 uM	6 h	2	443	0.76	0.586731	1	1	1	1	0	Serotonin receptor agonist	HTR1A|HTR1B|HTR6|HTR1D|HTR2A|HTR2B|HTR2C|HTR5A	0	0	0
CPC004_HCC515_6H:BRD-K02265150-001-15-8:10	BRD-K02265150	amoxapine	HCC515	trt_cp	10 uM	6 h	3	140	0.43	0.248101	1	1	1	1	0	Norepinephrine inhibitor	SLC6A2|SLC6A4|HTR2A|DRD1|DRD2|DRD3|DRD4|HTR6|ADRA1A|ADRA1B|ADRA1D|ADRA2A|ADRA2B|ADRA2C|CHRM1|CHRM2|CHRM3|CHRM4|CHRM5|DRD5|GABRA1|GABRA2|GABRA3|GABRA4|GABRA5|GABRA6|GABRB1|GABRB2|GABRB3|GABRD|GABRE|GABRG1|GABRG2|GABRG3|GABRP|GABRQ|HRH1|HRH4|HTR1A|HTR1B|HTR2B|HTR2C|HTR3A|HTR7|SLC6A3	0	0	0
CPC004_HCC515_6H:BRD-K03557653-001-02-7:10	BRD-K03557653	sappanone-a	HCC515	trt_cp	10 uM	6 h	3	118	0.35	0.205497	1	1	1	1	0	Melanin inhibitor|Tyrosinase inhibitor	-666	0	0	0
CPC004_HCC515_6H:BRD-K03842655-001-02-1:10	BRD-K03842655	penitrem-a	HCC515	trt_cp	10 uM	6 h	3	709	0.34	0.49647	1	0	1	1	0	-666	-666	0	0	0
CPC004_HCC515_6H:BRD-K06895174-001-01-0:10	BRD-K06895174	cisapride	HCC515	trt_cp	10 uM	6 h	3	69	0.14	0.0993846	1	0	1	1	0	Serotonin receptor agonist	HTR4|KCNH2|CYP2B6|CYP2C8|CYP3A5|CYP3A7|HTR2A|HTR3A	0	0	0
CPC004_HCC515_6H:BRD-K13819402-003-06-0:10	BRD-K13819402	desoxypeganine	HCC515	trt_cp	10 uM	6 h	3	151	0.16	0.157173	1	0	1	1	0	Acetylcholinesterase inhibitor|Monoamine oxidase inhibitor	ACHE|MAOA	0	0	0
CPC004_HCC515_6H:BRD-K18194590-065-05-6:10	BRD-K18194590	mephentermine	HCC515	trt_cp	10 uM	6 h	3	114	0.38	0.210463	1	1	1	1	0	Adrenergic receptor agonist	ADRA1A|ADRA1B|ADRA1D|ADRA2A|ADRA2B|ADRA2C|ADRB1|ADRB2|ADRB3	0	0	0
CPC004_HCC515_6H:BRD-K19227686-001-12-9:10	BRD-K19227686	phenolphthalein	HCC515	trt_cp	10 uM	6 h	3	381	0.7	0.522206	1	1	1	1	0	Indicator dye	UGT1A9	0	0	0
CPC004_HCC515_6H:BRD-K22031190-001-13-7:10	BRD-K22031190	diflunisal	HCC515	trt_cp	10 uM	6 h	3	72	0.08	0.0767435	1	0	1	1	0	Prostanoid receptor antagonist	PTGS2|PTGS1	0	0	0
CPC004_HCC515_6H:BRD-K25836724-001-01-6:10	BRD-K25836724	BRD-K25836724	HCC515	trt_cp	10 uM	6 h	3	107	0.07	0.0875128	1	0	1	1	0	-666	-666	0	0	0
CPC004_HCC515_6H:BRD-K29673530-001-03-9:10	BRD-K29673530	hypericin	HCC515	trt_cp	10 uM	6 h	3	333	0.34	0.340245	1	0	1	1	0	Tyrosine kinase inhibitor	-666	0	0	0
CPC004_HCC515_6H:BRD-K32830106-001-01-8:10	BRD-K32830106	guanfacine	HCC515	trt_cp	10 uM	6 h	3	159	0.11	0.133729	1	0	1	1	0	Adrenergic receptor agonist	ADRA2A|ADRA2B|CYP3A5|HCN1|HCN2|HCN3|HCN4|ADRA2C	0	0	0
CPC004_HCC515_6H:BRD-K34014345-001-03-4:10	BRD-K34014345	naproxol	HCC515	trt_cp	10 uM	6 h	3	66	0.23	0.124585	1	1	1	1	0	Anti-inflammatory	PTGS1|PTGS2	0	0	0
CPC004_HCC515_6H:BRD-K34820100-001-02-1:10	BRD-K34820100	tebuthiuron	HCC515	trt_cp	10 uM	6 h	3	36	0.07	0.0507611	1	0	1	1	0	Photosynthesis inhibitor	-666	0	0	0
CPC004_HCC515_6H:BRD-K36616567-003-01-5:10	BRD-K36616567	doxepin	HCC515	trt_cp	10 uM	6 h	3	419	0.29	0.352482	1	0	1	1	0	-666	-666	0	0	0
CPC004_HCC515_6H:BRD-K45296539-003-01-0:10	BRD-K45296539	ZD-7114	HCC515	trt_cp	10 uM	6 h	3	621	0.37	0.484705	1	0	1	1	0	-666	-666	0	0	0
CPC004_HCC515_6H:BRD-K45330754-001-09-2:10	BRD-K45330754	BRD-K45330754	HCC515	trt_cp	10 uM	6 h	3	37	0.23	0.0932815	1	1	1	1	0	Estrogen receptor agonist	ESR1|ESR2|ESRRG|ESRRB	0	0	0
CPC004_HCC515_6H:BRD-K46384212-001-01-1:10	BRD-K46384212	O-3M3FBS	HCC515	trt_cp	10 uM	6 h	3	66	0.3	0.142286	1	1	1	1	0	Phospholipase activator	-666	0	0	0
CPC004_HCC515_6H:BRD-K49519092-303-01-4:10	BRD-K49519092	immethridine	HCC515	trt_cp	10 uM	6 h	3	53	0.24	0.114044	1	0	1	1	0	Histamine receptor agonist	HRH3	0	0	0
CPC004_HCC515_6H:BRD-K50311478-001-01-6:10	BRD-K50311478	BRD-K50311478	HCC515	trt_cp	10 uM	6 h	3	56	0.37	0.145554	1	1	1	1	0	Chymotrypsin inhibitor	-666	0	0	0
CPC004_HCC515_6H:BRD-K51350053-048-06-6:10	BRD-K51350053	toremifene	HCC515	trt_cp	10 uM	6 h	3	357	0.12	0.209293	1	0	1	1	0	Selective estrogen receptor modulator (SERM)|Estrogen receptor antagonist	ESR1|CYP3A5	0	0	0
CPC004_HCC515_6H:BRD-K54233340-300-01-0:10	BRD-K54233340	dorsomorphin	HCC515	trt_cp	10 uM	6 h	3	467	0.67	0.565622	1	1	1	1	0	AMPK inhibitor	ACVR1|BMPR1A|BMPR1B|EPHA2|FKBP1A|FLT1|FLT3|KDR|LCK|MKNK1|PRKAA1|RPS6KA1|SRC	0	0	0
CPC004_HCC515_6H:BRD-K59753853-001-01-5:10	BRD-K59753853	MDL-29951	HCC515	trt_cp	10 uM	6 h	3	139	0.22	0.176827	1	0	1	1	0	Glutamate receptor antagonist	FBP1|GPR17	0	0	0
CPC004_HCC515_6H:BRD-K64514229-001-01-1:10	BRD-K64514229	toltrazuril	HCC515	trt_cp	10 uM	6 h	3	47	0.12	0.0759399	1	0	1	1	0	Antiprotozoal	-666	0	0	0
CPC004_HCC515_6H:BRD-K64614248-001-06-5:10	BRD-K64614248	salicin	HCC515	trt_cp	10 uM	6 h	3	38	0.2	0.0881531	1	0	1	1	0	Anti-inflammatory	-666	0	0	0
CPC004_HCC515_6H:BRD-K65639003-001-05-8:10	BRD-K65639003	icariin	HCC515	trt_cp	10 uM	6 h	3	46	0.09	0.0650625	1	0	1	1	0	Phosphodiesterase inhibitor	NMUR2|SORD|PDE5A	0	0	0
CPC004_HCC515_6H:BRD-K71266197-236-01-9:10	BRD-K71266197	PSB-06126	HCC515	trt_cp	10 uM	6 h	3	75	0.32	0.156652	1	1	1	1	0	NTPDase inhibitor	ENTPD3	0	0	0
CPC004_HCC515_6H:BRD-K72166146-066-03-9:10	BRD-K72166146	BRD-K72166146	HCC515	trt_cp	10 uM	6 h	3	103	0.14	0.121426	1	0	1	1	0	Serotonin receptor agonist	HTR1D|HTR1B|ADRA2A|DRD2|HTR1E|HTR1F|HTR2B|HTR7	0	0	0
CPC004_HCC515_6H:BRD-K77925998-050-06-9:10	BRD-K77925998	quipazine	HCC515	trt_cp	10 uM	6 h	3	111	0.28	0.178267	1	1	1	1	0	Serotonin receptor agonist	HTR2A	0	0	0
CPC004_HCC515_6H:BRD-K82036761-003-07-0:10	BRD-K82036761	sertraline	HCC515	trt_cp	10 uM	6 h	3	139	0.31	0.209903	1	1	1	1	0	Serotonin receptor antagonist	SLC6A4|CYP2C19|SLC6A3	0	0	0
CPC004_HCC515_6H:BRD-K87343924-001-02-4:10	BRD-K87343924	wortmannin	HCC515	trt_cp	10 uM	6 h	3	238	0.4	0.311996	1	1	1	1	0	PI3K inhibitor	PLK1|PIK3CA|PIK3CG|ATM|ATR|MTOR|PLK3|PI4KA|PI4KB|PIK3CD|PIK3R1|PRKDC	0	0	0
CPC004_HCC515_6H:BRD-K92760278-001-02-4:10	BRD-K92760278	riboflavin	HCC515	trt_cp	10 uM	6 h	3	54	0.2	0.105085	1	0	1	1	0	Vitamin B	BLVRB|RFK	0	0	0
CPC004_HCC515_6H:BRD-K93645900-001-04-8:10	BRD-K93645900	tadalafil	HCC515	trt_cp	10 uM	6 h	3	35	0.23	0.0907253	1	0	1	1	0	Phosphodiesterase inhibitor	PDE5A|PDE11A	0	0	0
CPC004_HCC515_6H:BRD-K98490050-001-01-8:10	BRD-K98490050	amsacrine	HCC515	trt_cp	10 uM	6 h	3	169	0.42	0.269401	1	1	1	1	0	-666	-666	0	0	0
CPC004_HCC515_6H:BRD-K99595596-004-03-4:10	BRD-K99595596	salsolinol	HCC515	trt_cp	10 uM	6 h	3	127	0.39	0.225043	1	1	1	1	0	Monoamine oxidase inhibitor|Tyrosine hydroxylase inhibitor	-666	0	0	0
CPC004_HEPG2_6H:BRD-A04756508-001-01-5:10	BRD-A04756508	norgestimate	HEPG2	trt_cp	10 uM	6 h	3	173	0.26	0.214457	0	0	1	1	0	-666	-666	0	0	0
CPC004_HEPG2_6H:BRD-A06352508-001-02-9:10	BRD-A06352508	SB-218078	HEPG2	trt_cp	10 uM	6 h	3	392	0.59	0.486295	1	1	1	1	0	CHK inhibitor	CHEK1	0	0	0
CPC004_HEPG2_6H:BRD-A09056319-001-05-5:10	BRD-A09056319	alfuzosin	HEPG2	trt_cp	10 uM	6 h	3	260	0.32	0.29167	1	0	1	1	0	Adrenergic receptor antagonist	ADRA1A|ADRA1D|ADRA1B|KCNH2	0	0	0
CPC004_HEPG2_6H:BRD-A09094913-001-03-1:10	BRD-A09094913	strychnine	HEPG2	trt_cp	10 uM	6 h	3	65	0.16	0.103121	1	0	1	1	0	Acetylcholine receptor antagonist	GLRA1|CHRM1|CHRM2|CHRM3|CHRM4|CHRM5|CHRNA10|CHRNA9|GLRA2|GLRA3|GLRB	0	0	0
CPC004_HEPG2_6H:BRD-A09467419-003-14-1:10	BRD-A09467419	mebeverine	HEPG2	trt_cp	10 uM	6 h	3	143	0.3	0.20944	1	0	1	1	0	Acetylcholine receptor antagonist	CHRM1|CHRM2|CHRM3|CHRM4	0	0	0
CPC004_HEPG2_6H:BRD-A09472452-015-11-9:10	BRD-A09472452	flecainide	HEPG2	trt_cp	10 uM	6 h	3	112	0.19	0.147508	0	0	1	1	0	Sodium channel inhibitor	SCN5A|KCNA5|KCNA7|SCN4A	0	0	0
CPC004_HEPG2_6H:BRD-A14966924-001-03-0:10	BRD-A14966924	alaproclate	HEPG2	trt_cp	10 uM	6 h	3	109	0.23	0.160106	0	0	1	1	0	Serotonin receptor antagonist	SLC6A4	0	0	0
CPC004_HEPG2_6H:BRD-A17819071-001-02-1:10	BRD-A17819071	gedunin	HEPG2	trt_cp	10 uM	6 h	3	76	0.11	0.0924557	0	0	1	1	0	-666	-666	0	0	0
CPC004_HEPG2_6H:BRD-A21858158-001-15-1:10	BRD-A21858158	praziquantel	HEPG2	trt_cp	10 uM	6 h	3	62	0.1	0.0796208	1	0	1	1	0	Anthelmintic	-666	0	0	0
CPC004_HEPG2_6H:BRD-A22143024-231-02-0:10	BRD-A22143024	estropipate	HEPG2	trt_cp	10 uM	6 h	3	72	0.1	0.0858019	1	0	1	1	0	Estrogen receptor agonist	ESR1|ESR2	0	0	0
CPC004_HEPG2_6H:BRD-A22844106-001-16-1:10	BRD-A22844106	tenoxicam	HEPG2	trt_cp	10 uM	6 h	3	92	0.24	0.150255	0	0	1	1	0	Cyclooxygenase inhibitor	PTGS2|PTGS1	0	0	0
CPC004_HEPG2_6H:BRD-A25687296-300-03-5:10	BRD-A25687296	emetine	HEPG2	trt_cp	10 uM	6 h	3	384	0.66	0.509059	0	0	1	1	0	Protein synthesis inhibitor	RPS2	0	0	0
CPC004_HEPG2_6H:BRD-A29426959-050-07-4:10	BRD-A29426959	carbinoxamine	HEPG2	trt_cp	10 uM	6 h	3	273	0.47	0.36221	1	0	1	1	0	Histamine receptor antagonist|Calcium channel blocker	HRH1	0	0	0
CPC004_HEPG2_6H:BRD-A35912562-001-01-0:10	BRD-A35912562	pregnenolone-succinate	HEPG2	trt_cp	10 uM	6 h	2	220	0.53	0.345287	0	0	1	1	0	GABA receptor antagonist|Acetylcholine release enhancer|Dopamine release enhancer|Glutamate receptor modulator	-666	0	0	0
CPC004_HEPG2_6H:BRD-A42759514-001-09-8:10	BRD-A42759514	ornidazole	HEPG2	trt_cp	10 uM	6 h	3	60	0.02	0.0350285	1	0	1	1	0	Antiprotozoal	-666	0	0	0
CPC004_HEPG2_6H:BRD-A48430263-003-06-5:10	BRD-A48430263	pioglitazone	HEPG2	trt_cp	10 uM	6 h	3	76	0.09	0.0836293	1	0	1	1	0	PPAR receptor agonist|Insulin sensitizer	PPARG|INS|TRPM3	0	0	0
CPC004_HEPG2_6H:BRD-A49160188-003-04-4:10	BRD-A49160188	donepezil	HEPG2	trt_cp	10 uM	6 h	3	117	0.14	0.129416	1	0	1	1	0	Acetylcholinesterase inhibitor	ACHE|HTR2A	0	0	0
CPC004_HEPG2_6H:BRD-A49447682-001-01-6:10	BRD-A49447682	BRD-A49447682	HEPG2	trt_cp	10 uM	6 h	3	86	0.13	0.106918	0	0	1	1	0	Glucocorticoid receptor agonist	NR3C1|PLA2G1B	0	0	0
CPC004_HEPG2_6H:BRD-A51714012-001-03-1:10	BRD-A51714012	venlafaxine	HEPG2	trt_cp	10 uM	6 h	3	212	0.45	0.312324	1	1	1	1	0	Serotonin receptor antagonist|Adrenergic receptor antagonist|Norepinephrine reuptake inhibitor	SLC6A2|SLC6A4|CYP2C19|SLC6A3	0	0	0
CPC004_HEPG2_6H:BRD-A55416093-001-03-1:10	BRD-A55416093	colforsin	HEPG2	trt_cp	10 uM	6 h	3	183	0.26	0.220568	0	0	1	1	0	Adenylyl cyclase activator	ADCY2|ADCY5	0	0	0
CPC004_HEPG2_6H:BRD-A55913614-316-06-2:10	BRD-A55913614	primaquine	HEPG2	trt_cp	10 uM	6 h	3	100	0.04	0.0639529	0	0	1	1	0	Antimalarial|DNA inhibitor	KRT7|NQO2	0	0	0
CPC004_HEPG2_6H:BRD-A58564983-001-03-8:10	BRD-A58564983	selamectin	HEPG2	trt_cp	10 uM	6 h	3	308	0.5	0.396818	0	0	1	1	0	Nematocide	-666	0	0	0
CPC004_HEPG2_6H:BRD-A60571864-001-03-3:10	BRD-A60571864	budesonide	HEPG2	trt_cp	10 uM	6 h	3	134	0.15	0.14336	0	0	1	1	0	-666	-666	0	0	0
CPC004_HEPG2_6H:BRD-A64092382-003-09-2:10	BRD-A64092382	mexiletine	HEPG2	trt_cp	10 uM	6 h	3	185	0.33	0.249847	1	0	1	1	0	Sodium channel inhibitor	SCN5A|CYP2B6|CYP2E1|KCNK2|KCNK3|AHR|SCN4A	0	0	0
CPC004_HEPG2_6H:BRD-A64977602-001-04-3:10	BRD-A64977602	mirtazapine	HEPG2	trt_cp	10 uM	6 h	3	99	0.15	0.123224	1	0	1	1	0	Adrenergic receptor antagonist|Serotonin receptor antagonist	ADRA2A|HTR2A|HTR2C|ADRA2C|HTR3A|ADRA2B|ADRA1A|ADRA1B|ADRA1D|ADRB1|ADRB2|DRD1|DRD2|DRD3|DRD5|HRH1|HRH3|HTR2B|HTR7|OPRK1|SLC6A2|SLC6A3|SLC6A4	0	0	0
CPC004_HEPG2_6H:BRD-A67862938-034-09-9:10	BRD-A67862938	naftidrofuryl	HEPG2	trt_cp	10 uM	6 h	3	241	0.49	0.347486	1	1	1	1	0	Adrenergic receptor antagonist	-666	0	0	0
CPC004_HEPG2_6H:BRD-A69815203-001-05-0:10	BRD-A69815203	cyclosporin-a	HEPG2	trt_cp	10 uM	6 h	3	156	0.27	0.207527	1	1	1	1	0	Calcineurin inhibitor	PPIA|PPP3CA	0	0	0
CPC004_HEPG2_6H:BRD-A74642112-001-01-0:10	BRD-A74642112	rathyronine	HEPG2	trt_cp	10 uM	6 h	3	80	0.18	0.121342	1	0	1	1	0	-666	-666	0	0	0
CPC004_HEPG2_6H:BRD-A75552914-001-09-3:10	BRD-A75552914	isoxicam	HEPG2	trt_cp	10 uM	6 h	3	186	0.4	0.275814	0	0	1	1	0	Cyclooxygenase inhibitor	PTGS1|PTGS2	0	0	0
CPC004_HEPG2_6H:BRD-A83326220-001-04-2:10	BRD-A83326220	brazilin	HEPG2	trt_cp	10 uM	6 h	3	273	0.39	0.329947	0	0	1	1	0	Nitric oxide production inhibitor	-666	0	0	0
CPC004_HEPG2_6H:BRD-A90131694-001-02-8:10	BRD-A90131694	alclometasone	HEPG2	trt_cp	10 uM	6 h	3	144	0.24	0.187983	1	0	1	1	0	Glucocorticoid receptor agonist	NR3C1|CYP3A4|SERPINA6	0	0	0
CPC004_HEPG2_6H:BRD-A92826379-009-03-4:10	BRD-A92826379	lupanine	HEPG2	trt_cp	10 uM	6 h	3	616	0.53	0.577775	1	0	1	1	0	Sodium channel inhibitor	INS	0	0	0
CPC004_HEPG2_6H:BRD-A93236127-001-03-7:10	BRD-A93236127	digitoxin	HEPG2	trt_cp	10 uM	6 h	3	220	0.47	0.325155	1	1	1	1	0	Na/K-ATPase inhibitor	ATP1A1	0	0	0
CPC004_HEPG2_6H:BRD-A97104540-004-08-5:10	BRD-A97104540	fenoterol	HEPG2	trt_cp	10 uM	6 h	3	154	0.09	0.119045	0	0	1	1	0	Adrenergic receptor agonist	ADRB2|ADRB1|ADRB3	0	0	0
CPC004_HEPG2_6H:BRD-A97701745-001-09-5:10	BRD-A97701745	pindolol	HEPG2	trt_cp	10 uM	6 h	3	344	0.58	0.451673	1	1	1	1	0	Adrenergic receptor antagonist	ADRB1|ADRB2|HTR1A|HTR1B|HTR2A|HTR2B	0	0	0
CPC004_HEPG2_6H:BRD-K00234327-001-01-4:10	BRD-K00234327	RU-24969	HEPG2	trt_cp	10 uM	6 h	3	212	0.32	0.263374	0	0	1	1	0	Serotonin receptor agonist	HTR1A|HTR1B|HTR6|HTR1D|HTR2A|HTR2B|HTR2C|HTR5A	0	0	0
CPC004_HEPG2_6H:BRD-K02637541-001-06-5:10	BRD-K02637541	celecoxib	HEPG2	trt_cp	10 uM	6 h	3	116	0.38	0.212301	1	1	1	1	0	Cyclooxygenase inhibitor	PTGS2|CASP3|CYP2C19|CA12|PDPK1	0	0	0
CPC004_HEPG2_6H:BRD-K04548931-003-05-8:10	BRD-K04548931	epirubicin	HEPG2	trt_cp	10 uM	6 h	3	380	0.54	0.458057	1	1	1	1	0	Topoisomerase inhibitor	TOP2A|CHD1	0	0	0
CPC004_HEPG2_6H:BRD-K06712146-001-01-2:10	BRD-K06712146	YM-90709	HEPG2	trt_cp	10 uM	6 h	3	139	0.13	0.135928	0	0	1	1	0	IL5 inhibitor	IL5RA|CSF2RB	0	0	0
CPC004_HEPG2_6H:BRD-K08109516-001-02-9:10	BRD-K08109516	L-701324	HEPG2	trt_cp	10 uM	6 h	3	244	0.18	0.211915	1	0	1	1	0	Glutamate receptor antagonist	GRIN1|GRIN2A|GRIN2B|GRIN2C|GRIN2D	0	0	0
CPC004_HEPG2_6H:BRD-K10974103-001-14-6:10	BRD-K10974103	diloxanide	HEPG2	trt_cp	10 uM	6 h	3	101	0.11	0.106583	1	0	1	1	0	Protein synthesis inhibitor	-666	0	0	0
CPC004_HEPG2_6H:BRD-K12513978-001-16-7:10	BRD-K12513978	fenbufen	HEPG2	trt_cp	10 uM	6 h	3	63	0.11	0.0841777	1	0	1	1	0	Cyclooxygenase inhibitor	PTGS1|PTGS2	0	0	0
CPC004_HEPG2_6H:BRD-K12539581-001-14-6:10	BRD-K12539581	nocodazole	HEPG2	trt_cp	10 uM	6 h	3	260	0.46	0.3497	0	0	1	1	0	Tubulin inhibitor	HPGDS	0	0	0
CPC004_HEPG2_6H:BRD-K13544237-001-01-0:10	BRD-K13544237	BRD-K13544237	HEPG2	trt_cp	10 uM	6 h	3	75	0.19	0.120709	1	0	1	1	0	Dopamine receptor agonist	-666	0	0	0
CPC004_HEPG2_6H:BRD-K13819402-003-06-0:10	BRD-K13819402	desoxypeganine	HEPG2	trt_cp	10 uM	6 h	3	210	0.24	0.22701	0	0	1	1	0	Acetylcholinesterase inhibitor|Monoamine oxidase inhibitor	ACHE|MAOA	0	0	0
CPC004_HEPG2_6H:BRD-K15933101-001-01-6:10	BRD-K15933101	ropinirole	HEPG2	trt_cp	10 uM	6 h	3	240	0.32	0.280228	0	0	1	1	0	Dopamine receptor agonist	DRD2|DRD3|ADRA2A|ADRA2B|ADRA2C|DRD1|DRD4|DRD5|HTR1A|HTR1B|HTR1D|HTR2A|HTR2B|HTR2C	0	0	0
CPC004_HEPG2_6H:BRD-K17075857-001-06-9:10	BRD-K17075857	chloroxine	HEPG2	trt_cp	10 uM	6 h	3	158	0.38	0.247771	1	1	1	1	0	Opioid receptor antagonist	OPRK1	0	0	0
CPC004_HEPG2_6H:BRD-K18194590-065-05-6:10	BRD-K18194590	mephentermine	HEPG2	trt_cp	10 uM	6 h	3	335	0.34	0.341266	1	0	1	1	0	Adrenergic receptor agonist	ADRA1A|ADRA1B|ADRA1D|ADRA2A|ADRA2B|ADRA2C|ADRB1|ADRB2|ADRB3	0	0	0
CPC004_HEPG2_6H:BRD-K24053527-004-03-8:10	BRD-K24053527	BRD-K24053527	HEPG2	trt_cp	10 uM	6 h	3	133	0.27	0.191619	1	0	1	1	0	-666	-666	0	0	0
CPC004_HEPG2_6H:BRD-K26801045-001-01-1:10	BRD-K26801045	pipamperone	HEPG2	trt_cp	10 uM	6 h	3	101	0.16	0.128544	1	0	1	1	0	Dopamine receptor antagonist	DRD2|HTR2A|HRH1|HTR1A|HTR1B|HTR1D	0	0	0
CPC004_HEPG2_6H:BRD-K29458283-001-17-4:10	BRD-K29458283	chlorambucil	HEPG2	trt_cp	10 uM	6 h	3	117	0.18	0.146744	1	0	1	1	0	DNA inhibitor	-666	0	0	0
CPC004_HEPG2_6H:BRD-K32247306-001-17-9:10	BRD-K32247306	primidone	HEPG2	trt_cp	10 uM	6 h	3	112	0.09	0.101522	1	0	1	1	0	GABA receptor antagonist	GABRA1|GABRA2|GABRA3|GABRA4|GABRA5|GABRA6|GABRB1|GABRB2|GABRB3|GABRD|GABRE|GABRG1|GABRG2|GABRG3|GABRP|GABRQ|CHRNA4|CHRNA7|GRIA2|GRIK2|SCN10A|SCN11A|SCN1A|SCN2A|SCN3A|SCN4A|SCN5A|SCN7A|SCN8A|SCN9A	0	0	0
CPC004_HEPG2_6H:BRD-K32830106-001-01-8:10	BRD-K32830106	guanfacine	HEPG2	trt_cp	10 uM	6 h	3	65	0.17	0.106295	0	0	1	1	0	Adrenergic receptor agonist	ADRA2A|ADRA2B|CYP3A5|HCN1|HCN2|HCN3|HCN4|ADRA2C	0	0	0
CPC004_HEPG2_6H:BRD-K34014345-001-03-4:10	BRD-K34014345	naproxol	HEPG2	trt_cp	10 uM	6 h	3	93	0.12	0.106822	1	0	1	1	0	Anti-inflammatory	PTGS1|PTGS2	0	0	0
CPC004_HEPG2_6H:BRD-K36055864-001-09-3:10	BRD-K36055864	cycloheximide	HEPG2	trt_cp	10 uM	6 h	3	273	0.46	0.358336	1	1	1	1	0	Protein synthesis inhibitor	GSK3B|RPL3	0	0	0
CPC004_HEPG2_6H:BRD-K37206356-001-02-1:10	BRD-K37206356	rhamnetin	HEPG2	trt_cp	10 uM	6 h	3	180	0.44	0.284573	0	0	1	1	0	Aldose reductase inhibitor	ALOX5	0	0	0
CPC004_HEPG2_6H:BRD-K39256324-001-01-5:10	BRD-K39256324	rottlerin	HEPG2	trt_cp	10 uM	6 h	3	190	0.36	0.264459	1	1	1	1	0	-666	-666	0	0	0
CPC004_HEPG2_6H:BRD-K39987650-001-15-9:10	BRD-K39987650	bisacodyl	HEPG2	trt_cp	10 uM	6 h	3	188	0.35	0.259384	1	0	1	1	0	Laxative	-666	0	0	0
CPC004_HEPG2_6H:BRD-K42748308-300-01-2:10	BRD-K42748308	XE-991	HEPG2	trt_cp	10 uM	6 h	3	78	0.21	0.129416	0	0	1	1	0	Potassium channel antagonist	KCNQ1|KCNQ2|KCNQ3|KCNQ4|KCNQ5	0	0	0
CPC004_HEPG2_6H:BRD-K45296539-003-01-0:10	BRD-K45296539	ZD-7114	HEPG2	trt_cp	10 uM	6 h	3	58	0.05	0.054454	1	0	1	1	0	-666	-666	0	0	0
CPC004_HEPG2_6H:BRD-K45542189-048-15-5:10	BRD-K45542189	diethylcarbamazine	HEPG2	trt_cp	10 uM	6 h	3	86	0.07	0.0784565	1	0	1	1	0	Lipoxygenase inhibitor	ALOX5|PTGS1	0	0	0
CPC004_HEPG2_6H:BRD-K46317332-003-10-3:10	BRD-K46317332	proadifen	HEPG2	trt_cp	10 uM	6 h	3	103	0.27	0.168629	1	0	1	1	0	Nitric oxide synthase inhibitor	NOS1	0	0	0
CPC004_HEPG2_6H:BRD-K47635719-001-03-9:10	BRD-K47635719	dexamethasone	HEPG2	trt_cp	10 uM	6 h	3	244	0.42	0.323706	0	0	1	1	0	Glucocorticoid receptor agonist|Corticosteroid agonist|Cytochrome P450 inhibitor	NR3C1	0	0	0
CPC004_HEPG2_6H:BRD-K50311478-001-01-6:10	BRD-K50311478	BRD-K50311478	HEPG2	trt_cp	10 uM	6 h	3	134	0.35	0.218986	1	1	1	1	0	Chymotrypsin inhibitor	-666	0	0	0
CPC004_HEPG2_6H:BRD-K56558538-003-02-8:10	BRD-K56558538	ambroxol	HEPG2	trt_cp	10 uM	6 h	3	135	0.24	0.182013	1	1	1	1	0	Sodium channel inhibitor	GBA|CYP3A4	0	0	0
CPC004_HEPG2_6H:BRD-K59058766-003-15-1:10	BRD-K59058766	BRD-K59058766	HEPG2	trt_cp	10 uM	6 h	3	120	0.09	0.105085	0	0	1	1	0	-666	-666	0	0	0
CPC004_HEPG2_6H:BRD-K59522102-001-08-8:10	BRD-K59522102	piperine	HEPG2	trt_cp	10 uM	6 h	3	115	0.09	0.102873	1	0	1	1	0	Monoamine oxidase inhibitor	MAOA|MAOB|TRPV1	0	0	0
CPC004_HEPG2_6H:BRD-K60274257-001-01-1:10	BRD-K60274257	dephostatin	HEPG2	trt_cp	10 uM	6 h	2	219	0.1	0.149642	0	0	1	1	0	Tyrosine phosphatase inhibitor	PTPN1|PTPN6	0	0	0
CPC004_HEPG2_6H:BRD-K60770992-066-15-1:10	BRD-K60770992	pergolide	HEPG2	trt_cp	10 uM	6 h	3	129	0.1	0.114849	1	0	1	1	0	Dopamine receptor agonist	DRD1|DRD2|ADRA2A|ADRA2B|ADRA2C|DRD3|DRD4|DRD5|HTR1A|HTR1B|HTR1D|HTR2A|HTR2B|HTR2C|KCNA5|ADRA1A|ADRA1B|ADRA1D	0	0	0
CPC004_HEPG2_6H:BRD-K62200014-003-05-5:10	BRD-K62200014	anagrelide	HEPG2	trt_cp	10 uM	6 h	3	180	0.25	0.214505	0	0	1	1	0	Phosphodiesterase inhibitor	PDE3A	0	0	0
CPC004_HEPG2_6H:BRD-K62792802-001-02-8:10	BRD-K62792802	LY-83583	HEPG2	trt_cp	10 uM	6 h	3	265	0.48	0.36064	0	0	1	1	0	Guanylyl cyclase inhibitor	GUCY1A2	0	0	0
CPC004_HEPG2_6H:BRD-K63945320-001-03-2:10	BRD-K63945320	dihydrosamidin	HEPG2	trt_cp	10 uM	6 h	3	79	0.08	0.0803876	1	0	1	1	0	Nitric oxide production inhibitor|Phospholipase inhibitor|Platelet activating factor receptor antagonist	-666	0	0	0
CPC004_HEPG2_6H:BRD-K64245000-001-01-7:10	BRD-K64245000	GW-4064	HEPG2	trt_cp	10 uM	6 h	3	85	0.19	0.128504	1	0	1	1	0	-666	-666	0	0	0
CPC004_HEPG2_6H:BRD-K66019333-096-01-2:10	BRD-K66019333	oxantel	HEPG2	trt_cp	10 uM	6 h	3	87	0.07	0.0789113	1	0	1	1	0	Anthelmintic	-666	0	0	0
CPC004_HEPG2_6H:BRD-K66353228-001-08-8:10	BRD-K66353228	zoxazolamine	HEPG2	trt_cp	10 uM	6 h	3	162	0.35	0.240781	1	0	1	1	0	Muscle relaxant	-666	0	0	0
CPC004_HEPG2_6H:BRD-K67017579-001-16-6:10	BRD-K67017579	cilostazol	HEPG2	trt_cp	10 uM	6 h	3	77	0.17	0.115691	1	0	1	1	0	Phosphodiesterase inhibitor	PDE3A|CYP2C19|CYP3A5|PDE3B	0	0	0
CPC004_HEPG2_6H:BRD-K70778732-003-15-0:10	BRD-K70778732	trazodone	HEPG2	trt_cp	10 uM	6 h	3	84	0.23	0.140551	1	0	1	1	0	Adrenergic receptor antagonist|Serotonin receptor antagonist|Serotonin reuptake inhibitor	SLC6A4|HTR2A|HTR2C|ADRA1A|ADRA2A|HRH1|HTR1A|HTR2B	0	0	0
CPC004_HEPG2_6H:BRD-K71103788-003-04-7:10	BRD-K71103788	duloxetine	HEPG2	trt_cp	10 uM	6 h	3	111	0.14	0.126054	1	1	1	1	0	Norepinephrine inhibitor|Serotonin reuptake inhibitor	SLC6A2|SLC6A4|SLC6A3|HTR2A|HTR2C|HTR6	0	0	0
CPC004_HEPG2_6H:BRD-K75699339-057-03-2:10	BRD-K75699339	rizatriptan	HEPG2	trt_cp	10 uM	6 h	3	155	0.29	0.214386	0	0	1	1	0	Serotonin receptor agonist	HTR1D|HTR1B|HTR1F|HTR1A|HTR1E	0	0	0
CPC004_HEPG2_6H:BRD-K77925998-050-06-9:10	BRD-K77925998	quipazine	HEPG2	trt_cp	10 uM	6 h	3	404	0.53	0.467907	1	0	1	1	0	Serotonin receptor agonist	HTR2A	0	0	0
CPC004_HEPG2_6H:BRD-K78485176-001-03-7:10	BRD-K78485176	olmesartan-medoxomil	HEPG2	trt_cp	10 uM	6 h	3	113	0.23	0.163017	0	0	1	1	0	Angiotensin receptor antagonist	AGTR1	0	0	0
CPC004_HEPG2_6H:BRD-K79366068-236-01-5:10	BRD-K79366068	PSB-069	HEPG2	trt_cp	10 uM	6 h	3	130	0.31	0.202994	0	0	1	1	0	NTPDase inhibitor	ENTPD1|ENTPD2|ENTPD3	0	0	0
CPC004_HEPG2_6H:BRD-K82036761-003-07-0:10	BRD-K82036761	sertraline	HEPG2	trt_cp	10 uM	6 h	3	134	0.39	0.231161	1	1	1	1	0	Serotonin receptor antagonist	SLC6A4|CYP2C19|SLC6A3	0	0	0
CPC004_HEPG2_6H:BRD-K82562631-236-03-8:10	BRD-K82562631	tolmetin	HEPG2	trt_cp	10 uM	6 h	3	166	0.31	0.229385	0	0	1	1	0	Cyclooxygenase inhibitor	PTGS2|PTGS1	0	0	0
CPC004_HEPG2_6H:BRD-K85603128-001-02-7:10	BRD-K85603128	resorcinol	HEPG2	trt_cp	10 uM	6 h	3	156	0.26	0.203648	1	0	1	1	0	Antiseptic	-666	0	0	0
CPC004_HEPG2_6H:BRD-K97158071-001-08-2:10	BRD-K97158071	droperidol	HEPG2	trt_cp	10 uM	6 h	3	276	0.4	0.335981	1	0	1	1	0	Dopamine receptor antagonist	DRD2|ADRA1A|DRD3|DRD4|HTR2A	0	0	0
CPC004_HT29_6H:BRD-A10303790-003-03-7:10	BRD-A10303790	talampicillin	HT29	trt_cp	10 uM	6 h	5	124	0.09	0.106822	0	0	1	1	0	Bacterial cell wall synthesis inhibitor	-666	0	0	0
CPC004_HT29_6H:BRD-A16694057-001-03-5:10	BRD-A16694057	BADGE	HT29	trt_cp	10 uM	6 h	5	162	0.18	0.172673	0	0	1	1	0	PPAR receptor antagonist	PPARG	0	0	0
CPC004_HT29_6H:BRD-A17819071-001-02-1:10	BRD-A17819071	gedunin	HT29	trt_cp	10 uM	6 h	5	206	0.26	0.234019	0	0	1	1	0	-666	-666	0	0	0
CPC004_HT29_6H:BRD-A22844106-001-16-1:10	BRD-A22844106	tenoxicam	HT29	trt_cp	10 uM	6 h	5	133	0.16	0.147508	0	0	1	1	0	Cyclooxygenase inhibitor	PTGS2|PTGS1	0	0	0
CPC004_HT29_6H:BRD-A25687296-300-03-5:10	BRD-A25687296	emetine	HT29	trt_cp	10 uM	6 h	5	562	0.7	0.634231	0	0	1	1	0	Protein synthesis inhibitor	RPS2	0	0	0
CPC004_HT29_6H:BRD-A27887842-001-03-2:10	BRD-A27887842	prednisolone	HT29	trt_cp	10 uM	6 h	5	308	0.25	0.280592	0	0	1	1	0	Glucocorticoid receptor agonist	NR3C1|NR3C2|SERPINA6	0	0	0
CPC004_HT29_6H:BRD-A36066264-001-03-1:10	BRD-A36066264	BRD-A36066264	HT29	trt_cp	10 uM	6 h	5	100	0.13	0.115293	0	0	1	1	0	-666	-666	0	0	0
CPC004_HT29_6H:BRD-A41304429-001-04-9:10	BRD-A41304429	practolol	HT29	trt_cp	10 uM	6 h	3	58	0.08	0.0688794	1	0	1	1	0	Adrenergic receptor antagonist	ADRB1	0	0	0
CPC004_HT29_6H:BRD-A60571864-001-03-3:10	BRD-A60571864	budesonide	HT29	trt_cp	10 uM	6 h	5	142	0.11	0.126378	0	0	1	1	0	-666	-666	0	0	0
CPC004_HT29_6H:BRD-A62184259-001-02-8:10	BRD-A62184259	cycloheximide	HT29	trt_cp	10 uM	6 h	5	542	0.75	0.644705	0	0	1	1	0	-666	-666	0	0	0
CPC004_HT29_6H:BRD-A69917777-065-01-4:10	BRD-A69917777	aminopentamide	HT29	trt_cp	10 uM	6 h	5	135	0.17	0.153187	0	0	1	1	0	Acetylcholine receptor antagonist	CHRM1	0	0	0
CPC004_HT29_6H:BRD-A72758037-001-01-8:10	BRD-A72758037	asiatic-acid	HT29	trt_cp	10 uM	6 h	5	78	0.12	0.0978292	0	0	1	1	0	-666	-666	0	0	0
CPC004_HT29_6H:BRD-A74642112-001-01-0:10	BRD-A74642112	rathyronine	HT29	trt_cp	10 uM	6 h	5	188	0.07	0.116	0	0	1	1	0	-666	-666	0	0	0
CPC004_HT29_6H:BRD-A90131694-001-02-8:10	BRD-A90131694	alclometasone	HT29	trt_cp	10 uM	6 h	5	156	0.13	0.144001	0	0	1	1	0	Glucocorticoid receptor agonist	NR3C1|CYP3A4|SERPINA6	0	0	0
CPC004_HT29_6H:BRD-A92177080-001-01-3:10	BRD-A92177080	betamethasone-acetate	HT29	trt_cp	10 uM	6 h	5	107	0.23	0.15863	0	0	1	1	0	Glucocorticoid receptor agonist	NR3C1	0	0	0
CPC004_HT29_6H:BRD-K03109492-001-01-4:10	BRD-K03109492	NSC-663284	HT29	trt_cp	10 uM	6 h	5	284	0.41	0.34505	0	0	1	1	0	CDC inhibitor	CDC25A|CDC25B|CDC25C	0	0	0
CPC004_HT29_6H:BRD-K06712146-001-01-2:10	BRD-K06712146	YM-90709	HT29	trt_cp	10 uM	6 h	5	103	0.18	0.137685	0	0	1	1	0	IL5 inhibitor	IL5RA|CSF2RB	0	0	0
CPC004_HT29_6H:BRD-K14693417-001-03-2:10	BRD-K14693417	cinchonine	HT29	trt_cp	10 uM	6 h	5	188	0.15	0.169807	0	0	1	1	0	P-glycoprotein inhibitor	CYP2D6	0	0	0
CPC004_HT29_6H:BRD-K14920963-304-01-9:10	BRD-K14920963	erythrosine	HT29	trt_cp	10 uM	6 h	4	296	0.43	0.360754	1	1	1	1	0	Coloring agent	-666	0	0	0
CPC004_HT29_6H:BRD-K17075857-001-06-9:10	BRD-K17075857	chloroxine	HT29	trt_cp	10 uM	6 h	5	430	0.53	0.482728	0	0	1	1	0	Opioid receptor antagonist	OPRK1	0	0	0
CPC004_HT29_6H:BRD-K19227686-001-12-9:10	BRD-K19227686	phenolphthalein	HT29	trt_cp	10 uM	6 h	5	406	0.24	0.315645	0	0	1	1	0	Indicator dye	UGT1A9	0	0	0
CPC004_HT29_6H:BRD-K22193694-001-08-6:10	BRD-K22193694	dioxybenzone	HT29	trt_cp	10 uM	6 h	5	201	0.19	0.197608	0	0	1	1	0	Topical sunscreen agent	-666	0	0	0
CPC004_HT29_6H:BRD-K30816563-003-01-1:10	BRD-K30816563	ranitidine	HT29	trt_cp	10 uM	6 h	5	201	0.11	0.150357	0	0	1	1	0	Histamine receptor antagonist	HRH2|SLC22A2	0	0	0
CPC004_HT29_6H:BRD-K32830106-001-01-8:10	BRD-K32830106	guanfacine	HT29	trt_cp	10 uM	6 h	5	146	0.17	0.159306	0	0	1	1	0	Adrenergic receptor agonist	ADRA2A|ADRA2B|CYP3A5|HCN1|HCN2|HCN3|HCN4|ADRA2C	0	0	0
CPC004_HT29_6H:BRD-K33308633-001-01-6:10	BRD-K33308633	INCA-6	HT29	trt_cp	10 uM	6 h	5	325	0.15	0.223264	0	0	1	1	0	Calcineurin inhibitor	NFATC1	0	0	0
CPC004_HT29_6H:BRD-K33818169-003-01-2:10	BRD-K33818169	GW-3965	HT29	trt_cp	10 uM	6 h	5	256	0.11	0.169686	0	0	1	1	0	LXR agonist|ABC transporter expression enhancer	NR1H2|NR1H3|ABCA1	0	0	0
CPC004_HT29_6H:BRD-K35498378-001-05-3:10	BRD-K35498378	alrestatin	HT29	trt_cp	10 uM	6 h	5	167	0.31	0.230075	0	0	1	1	0	Aldose reductase inhibitor	AKR1B1	0	0	0
CPC004_HT29_6H:BRD-K39987650-001-15-9:10	BRD-K39987650	bisacodyl	HT29	trt_cp	10 uM	6 h	5	431	0.25	0.331924	0	0	1	1	0	Laxative	-666	0	0	0
CPC004_HT29_6H:BRD-K42635745-001-02-4:10	BRD-K42635745	suloctidil	HT29	trt_cp	10 uM	6 h	5	314	0.1	0.179182	0	0	1	1	0	Adrenergic receptor antagonist	-666	0	0	0
CPC004_HT29_6H:BRD-K46937689-001-08-5:10	BRD-K46937689	phenazone	HT29	trt_cp	10 uM	6 h	5	480	0.53	0.510022	0	0	1	1	0	Cyclooxygenase inhibitor	PTGS1|PTGS2	0	0	0
CPC004_HT29_6H:BRD-K47635719-001-03-9:10	BRD-K47635719	dexamethasone	HT29	trt_cp	10 uM	6 h	4	136	0.31	0.207626	1	0	1	1	0	Glucocorticoid receptor agonist|Corticosteroid agonist|Cytochrome P450 inhibitor	NR3C1	0	0	0
CPC004_HT29_6H:BRD-K47717570-304-01-5:10	BRD-K47717570	NBQX	HT29	trt_cp	10 uM	6 h	5	344	0.11	0.196701	0	0	1	1	0	-666	-666	0	0	0
CPC004_HT29_6H:BRD-K51290057-001-01-0:10	BRD-K51290057	SA-792709	HT29	trt_cp	10 uM	6 h	5	200	0.43	0.296538	0	0	1	1	0	Retinoid receptor agonist	RARA|RARB	0	0	0
CPC004_HT29_6H:BRD-K52219182-001-01-6:10	BRD-K52219182	ICI-63197	HT29	trt_cp	10 uM	6 h	5	217	0.21	0.215859	0	0	1	1	0	Phosphodiesterase inhibitor	-666	0	0	0
CPC004_HT29_6H:BRD-K54411430-001-02-5:10	BRD-K54411430	robustic-acid	HT29	trt_cp	10 uM	6 h	5	226	0.07	0.127184	0	0	1	1	0	CAMP inhibitor	-666	0	0	0
CPC004_HT29_6H:BRD-K54771420-001-03-2:10	BRD-K54771420	glycocholic-acid	HT29	trt_cp	10 uM	6 h	5	242	0.06	0.121847	0	0	1	1	0	Cholesterol inhibitor	-666	0	0	0
CPC004_HT29_6H:BRD-K55191674-237-12-6:10	BRD-K55191674	benzylpenicillin	HT29	trt_cp	10 uM	6 h	5	487	0.45	0.473371	0	0	1	1	0	Penicillin binding protein inhibitor	-666	0	0	0
CPC004_HT29_6H:BRD-K59522102-001-08-8:10	BRD-K59522102	piperine	HT29	trt_cp	10 uM	6 h	5	232	0.14	0.182238	0	0	1	1	0	Monoamine oxidase inhibitor	MAOA|MAOB|TRPV1	0	0	0
CPC004_HT29_6H:BRD-K62736196-015-03-7:10	BRD-K62736196	guanaben-acetate	HT29	trt_cp	10 uM	6 h	5	96	0.16	0.125322	0	0	1	1	0	Adrenergic receptor agonist	ADRA2A|ADRA2B|ADRA2C	0	0	0
CPC004_HT29_6H:BRD-K63945320-001-03-2:10	BRD-K63945320	dihydrosamidin	HT29	trt_cp	10 uM	6 h	5	163	0.22	0.191485	0	0	1	1	0	Nitric oxide production inhibitor|Phospholipase inhibitor|Platelet activating factor receptor antagonist	-666	0	0	0
CPC004_HT29_6H:BRD-K64245000-001-01-7:10	BRD-K64245000	GW-4064	HT29	trt_cp	10 uM	6 h	5	114	0.15	0.13223	0	0	1	1	0	-666	-666	0	0	0
CPC004_HT29_6H:BRD-K64614248-001-06-5:10	BRD-K64614248	salicin	HT29	trt_cp	10 uM	6 h	4	152	0.08	0.111506	0	0	1	1	0	Anti-inflammatory	-666	0	0	0
CPC004_HT29_6H:BRD-K66296774-001-02-0:10	BRD-K66296774	fluvastatin	HT29	trt_cp	10 uM	6 h	5	100	0.19	0.139382	0	0	1	1	0	HMGCR inhibitor	HMGCR|CYP2C8	0	0	0
CPC004_HT29_6H:BRD-K70327191-001-01-4:10	BRD-K70327191	benzoxiquine	HT29	trt_cp	10 uM	6 h	5	114	0.19	0.148819	0	0	1	1	0	Anti-inflammatory	-666	0	0	0
CPC004_HT29_6H:BRD-K72726508-001-01-3:10	BRD-K72726508	arcyriaflavin-a	HT29	trt_cp	10 uM	6 h	5	200	0.17	0.186453	0	0	1	1	0	CDK inhibitor	CCND1|CDK4|CCNE1|CDK2	0	0	0
CPC004_HT29_6H:BRD-K82036761-003-07-0:10	BRD-K82036761	sertraline	HT29	trt_cp	10 uM	6 h	5	140	0.19	0.164919	0	0	1	1	0	Serotonin receptor antagonist	SLC6A4|CYP2C19|SLC6A3	0	0	0
CPC004_HT29_6H:BRD-K88741031-001-01-0:10	BRD-K88741031	BRD-K88741031	HT29	trt_cp	10 uM	6 h	5	178	0.17	0.1759	0	0	1	1	0	Tyrosine kinase inhibitor|EGFR inhibitor	EGFR	0	0	0
CPC004_HT29_6H:BRD-K89595132-050-03-0:10	BRD-K89595132	BRD-K89595132	HT29	trt_cp	10 uM	6 h	5	341	0.26	0.301089	0	0	1	1	0	-666	-666	0	0	0
CPC004_MCF7_6H:BRD-A10188456-001-03-1:10	BRD-A10188456	dexamethasone	MCF7	trt_cp	10 uM	6 h	4	185	0.2	0.194505	1	0	1	1	0	Glucocorticoid receptor agonist	NR3C1|CYP3A4|CYP3A5|ANXA1|NOS2|NR0B1|NR3C2	0	0	0
CPC004_MCF7_6H:BRD-A10303790-003-03-7:10	BRD-A10303790	talampicillin	MCF7	trt_cp	10 uM	6 h	4	132	0.06	0.0899898	1	0	1	1	0	Bacterial cell wall synthesis inhibitor	-666	0	0	0
CPC004_MCF7_6H:BRD-A15415227-003-01-1:10	BRD-A15415227	GW-1929	MCF7	trt_cp	10 uM	6 h	3	150	0.21	0.179468	1	0	1	1	0	PPAR receptor agonist|Insulin sensitizer	PPARG|INS	0	0	0
CPC004_MCF7_6H:BRD-A17819071-001-02-1:10	BRD-A17819071	gedunin	MCF7	trt_cp	10 uM	6 h	4	176	0.16	0.169686	1	0	1	1	0	-666	-666	0	0	0
CPC004_MCF7_6H:BRD-A41519720-001-03-0:10	BRD-A41519720	ezetimibe	MCF7	trt_cp	10 uM	6 h	4	288	0.44	0.359959	0	0	1	1	0	Cholesterol inhibitor|Niemann-Pick C1-like 1 protein antagonist	NPC1L1|ANPEP|SOAT1	0	0	0
CPC004_MCF7_6H:BRD-A54487287-001-03-9:10	BRD-A54487287	cortisone-acetate	MCF7	trt_cp	10 uM	6 h	4	90	0.09	0.0910066	1	0	1	1	0	Glucocorticoid receptor agonist	NR3C1	0	0	0
CPC004_MCF7_6H:BRD-A65671304-001-03-4:10	BRD-A65671304	candesartan-cilextil	MCF7	trt_cp	10 uM	6 h	4	91	0.13	0.109982	1	0	1	1	0	Angiotensin receptor antagonist	AGTR1|AGTR2	0	0	0
CPC004_MCF7_6H:BRD-A66861218-001-03-5:10	BRD-A66861218	BRD-A66861218	MCF7	trt_cp	10 uM	6 h	4	129	0.06	0.0889613	1	0	1	1	0	Anti-inflammatory agent	-666	0	0	0
CPC004_MCF7_6H:BRD-A69917777-065-01-4:10	BRD-A69917777	aminopentamide	MCF7	trt_cp	10 uM	6 h	4	351	0.28	0.317003	0	0	1	1	0	Acetylcholine receptor antagonist	CHRM1	0	0	0
CPC004_MCF7_6H:BRD-A74642112-001-01-0:10	BRD-A74642112	rathyronine	MCF7	trt_cp	10 uM	6 h	4	107	0.16	0.132307	0	0	1	1	0	-666	-666	0	0	0
CPC004_MCF7_6H:BRD-A77349281-001-02-2:10	BRD-A77349281	RK-682	MCF7	trt_cp	10 uM	6 h	3	165	0.12	0.142286	1	0	1	1	0	Tyrosine phosphatase inhibitor	-666	0	0	0
CPC004_MCF7_6H:BRD-A90131694-001-02-8:10	BRD-A90131694	alclometasone	MCF7	trt_cp	10 uM	6 h	4	134	0.15	0.14336	1	0	1	1	0	Glucocorticoid receptor agonist	NR3C1|CYP3A4|SERPINA6	0	0	0
CPC004_MCF7_6H:BRD-A91008255-003-16-4:10	BRD-A91008255	bepridil	MCF7	trt_cp	10 uM	6 h	4	126	0.21	0.164485	1	0	1	1	0	Calcium channel blocker	CACNA1C|SCN5A|ATP1A1|CACNA1A|CACNA1H|CACNA2D2|CALM1|KCNQ1|KCNQ4|PDE1A|PDE1B|TNNC1	0	0	0
CPC004_MCF7_6H:BRD-K08109516-001-02-9:10	BRD-K08109516	L-701324	MCF7	trt_cp	10 uM	6 h	4	444	0.08	0.190575	0	0	1	1	0	Glutamate receptor antagonist	GRIN1|GRIN2A|GRIN2B|GRIN2C|GRIN2D	0	0	0
CPC004_MCF7_6H:BRD-K14920963-304-01-9:10	BRD-K14920963	erythrosine	MCF7	trt_cp	10 uM	6 h	3	279	0.41	0.341999	1	1	1	1	0	Coloring agent	-666	0	0	0
CPC004_MCF7_6H:BRD-K18194590-065-05-6:10	BRD-K18194590	mephentermine	MCF7	trt_cp	10 uM	6 h	4	251	0.26	0.258318	0	0	1	1	0	Adrenergic receptor agonist	ADRA1A|ADRA1B|ADRA1D|ADRA2A|ADRA2B|ADRA2C|ADRB1|ADRB2|ADRB3	0	0	0
CPC004_MCF7_6H:BRD-K29582677-300-06-4:10	BRD-K29582677	flunarizine	MCF7	trt_cp	10 uM	6 h	4	147	0.23	0.185932	1	0	1	1	0	Calcium channel blocker	CACNA1G|CACNA1H|CYP2J2|CACNA1I|CALM1|HRH1	0	0	0
CPC004_MCF7_6H:BRD-K31542390-001-01-5:10	BRD-K31542390	BRD-K31542390	MCF7	trt_cp	10 uM	6 h	4	251	0.4	0.320404	1	1	1	1	0	-666	-666	0	0	0
CPC004_MCF7_6H:BRD-K35941380-050-17-0:10	BRD-K35941380	methysergide	MCF7	trt_cp	10 uM	6 h	4	90	0.14	0.113505	1	0	1	1	0	Serotonin receptor antagonist	HTR2C|HTR1B|HTR1E|HTR1F|HTR2A|HTR2B|HTR7|HTR1A|HTR1D|HTR5A|HTR6	0	0	0
CPC004_MCF7_6H:BRD-K36055864-001-09-3:10	BRD-K36055864	cycloheximide	MCF7	trt_cp	10 uM	6 h	4	455	0.59	0.523917	1	1	1	1	0	Protein synthesis inhibitor	GSK3B|RPL3	0	0	0
CPC004_MCF7_6H:BRD-K39256324-001-01-5:10	BRD-K39256324	rottlerin	MCF7	trt_cp	10 uM	6 h	4	215	0.37	0.285201	1	1	1	1	0	-666	-666	0	0	0
CPC004_MCF7_6H:BRD-K39915878-036-15-2:10	BRD-K39915878	loxapine	MCF7	trt_cp	10 uM	6 h	4	103	0.25	0.162263	1	0	1	1	0	Dopamine receptor antagonist|Serotonin receptor antagonist	DRD2|DRD3|DRD4|HTR2A|HTR2C|DRD1|HRH1|HTR6|ADRA1A|ADRA1B|ADRA2A|ADRA2B|ADRA2C|ADRB1|CHRM1|CHRM2|CHRM3|CHRM4|CHRM5|DRD5|HRH2|HRH4|HTR1A|HTR1B|HTR1D|HTR1E|HTR3A|HTR5A|HTR7|SLC6A2|SLC6A3|SLC6A4	0	0	0
CPC004_MCF7_6H:BRD-K42635745-001-02-4:10	BRD-K42635745	suloctidil	MCF7	trt_cp	10 uM	6 h	4	315	0.34	0.330922	0	0	1	1	0	Adrenergic receptor antagonist	-666	0	0	0
CPC004_MCF7_6H:BRD-K47717570-304-01-5:10	BRD-K47717570	NBQX	MCF7	trt_cp	10 uM	6 h	4	264	0.17	0.214219	1	0	1	1	0	-666	-666	0	0	0
CPC004_MCF7_6H:BRD-K49945136-001-03-5:10	BRD-K49945136	GR-113808	MCF7	trt_cp	10 uM	6 h	3	342	0.19	0.257763	0	0	1	1	0	Serotonin receptor antagonist	HTR4	0	0	0
CPC004_MCF7_6H:BRD-K50660797-001-03-6:10	BRD-K50660797	epicatechin	MCF7	trt_cp	10 uM	6 h	4	402	0.34	0.373838	0	0	1	1	0	Bacterial DNA inhibitor	-666	0	0	0
CPC004_MCF7_6H:BRD-K51290057-001-01-0:10	BRD-K51290057	SA-792709	MCF7	trt_cp	10 uM	6 h	4	247	0.5	0.355356	0	0	1	1	0	Retinoid receptor agonist	RARA|RARB	0	0	0
CPC004_MCF7_6H:BRD-K53220666-001-01-8:10	BRD-K53220666	trimetozine	MCF7	trt_cp	10 uM	6 h	4	163	0.12	0.141421	1	0	1	1	0	Sedative	-666	0	0	0
CPC004_MCF7_6H:BRD-K62792802-001-02-8:10	BRD-K62792802	LY-83583	MCF7	trt_cp	10 uM	6 h	4	296	0.13	0.198357	0	0	1	1	0	Guanylyl cyclase inhibitor	GUCY1A2	0	0	0
CPC004_MCF7_6H:BRD-K64614248-001-06-5:10	BRD-K64614248	salicin	MCF7	trt_cp	10 uM	6 h	4	257	0.16	0.205049	1	0	1	1	0	Anti-inflammatory	-666	0	0	0
CPC004_MCF7_6H:BRD-K79366068-236-01-5:10	BRD-K79366068	PSB-069	MCF7	trt_cp	10 uM	6 h	4	560	0.27	0.393194	0	0	1	1	0	NTPDase inhibitor	ENTPD1|ENTPD2|ENTPD3	0	0	0
CPC004_MCF7_6H:BRD-K96119599-001-05-4:10	BRD-K96119599	leucodin	MCF7	trt_cp	10 uM	6 h	3	120	0.22	0.164298	1	0	1	1	0	Melanin inhibitor	-666	0	0	0
CPC004_MCF7_6H:BRD-K98490050-001-01-8:10	BRD-K98490050	amsacrine	MCF7	trt_cp	10 uM	6 h	4	395	0.55	0.471314	1	1	1	1	0	-666	-666	0	0	0
CPC004_MCF7_6H:BRD-K99595596-004-03-4:10	BRD-K99595596	salsolinol	MCF7	trt_cp	10 uM	6 h	4	230	0.27	0.251986	0	0	1	1	0	Monoamine oxidase inhibitor|Tyrosine hydroxylase inhibitor	-666	0	0	0
CPC004_PC3_24H:BRD-A00993607-003-15-4:10	BRD-A00993607	alprenolol	PC3	trt_cp	10 uM	24 h	5	209	0.09	0.138684	0	0	1	1	0	Adrenergic receptor antagonist	ADRB1|ADRB2|HTR1A	0	0	0
CPC004_PC3_24H:BRD-A09094913-001-03-1:10	BRD-A09094913	strychnine	PC3	trt_cp	10 uM	24 h	5	124	0.18	0.15107	0	0	1	1	0	Acetylcholine receptor antagonist	GLRA1|CHRM1|CHRM2|CHRM3|CHRM4|CHRM5|CHRNA10|CHRNA9|GLRA2|GLRA3|GLRB	0	0	0
CPC004_PC3_24H:BRD-A10188456-001-03-1:10	BRD-A10188456	dexamethasone	PC3	trt_cp	10 uM	24 h	4	128	0.25	0.180886	0	0	1	1	0	Glucocorticoid receptor agonist	NR3C1|CYP3A4|CYP3A5|ANXA1|NOS2|NR0B1|NR3C2	0	0	0
CPC004_PC3_24H:BRD-A15415227-003-01-1:10	BRD-A15415227	GW-1929	PC3	trt_cp	10 uM	24 h	5	196	0.44	0.296951	0	0	1	1	0	PPAR receptor agonist|Insulin sensitizer	PPARG|INS	0	0	0
CPC004_PC3_24H:BRD-A22143024-231-02-0:10	BRD-A22143024	estropipate	PC3	trt_cp	10 uM	24 h	5	163	0.16	0.163299	0	0	1	1	0	Estrogen receptor agonist	ESR1|ESR2	0	0	0
CPC004_PC3_24H:BRD-A27554692-001-01-3:10	BRD-A27554692	altrenogest	PC3	trt_cp	10 uM	24 h	5	66	0.26	0.132461	0	0	1	1	0	-666	-666	0	0	0
CPC004_PC3_24H:BRD-A28746609-001-05-7:10	BRD-A28746609	paclitaxel	PC3	trt_cp	10 uM	24 h	5	281	0.54	0.393895	0	0	1	1	0	Tubulin inhibitor	TUBB|NR1I2|ABCB1|CYP2C8|BCL2|MAP2|MAP4|MAPT|TLR4|TUBB1	0	0	0
CPC004_PC3_24H:BRD-A49447682-001-01-6:10	BRD-A49447682	BRD-A49447682	PC3	trt_cp	10 uM	24 h	5	726	0.43	0.56498	0	0	1	1	0	Glucocorticoid receptor agonist	NR3C1|PLA2G1B	0	0	0
CPC004_PC3_24H:BRD-A54487287-001-03-9:10	BRD-A54487287	cortisone-acetate	PC3	trt_cp	10 uM	24 h	5	562	0.1	0.239717	0	0	1	1	0	Glucocorticoid receptor agonist	NR3C1	0	0	0
CPC004_PC3_24H:BRD-A64092382-003-09-2:10	BRD-A64092382	mexiletine	PC3	trt_cp	10 uM	24 h	5	76	0.25	0.139382	0	0	1	1	0	Sodium channel inhibitor	SCN5A|CYP2B6|CYP2E1|KCNK2|KCNK3|AHR|SCN4A	0	0	0
CPC004_PC3_24H:BRD-A65671304-001-03-4:10	BRD-A65671304	candesartan-cilextil	PC3	trt_cp	10 uM	24 h	5	146	0.23	0.185298	0	0	1	1	0	Angiotensin receptor antagonist	AGTR1|AGTR2	0	0	0
CPC004_PC3_24H:BRD-A66559694-001-03-8:10	BRD-A66559694	naltrexone	PC3	trt_cp	10 uM	24 h	5	227	0.31	0.26824	0	0	1	1	0	-666	-666	0	0	0
CPC004_PC3_24H:BRD-A68930007-001-03-1:10	BRD-A68930007	ouabain	PC3	trt_cp	10 uM	24 h	5	484	0.69	0.584356	0	0	1	1	0	Na/K-ATPase inhibitor	ATP1A1|ATP1A2|ATP1A3|ATP1A4|ATP1B1|ATP1B2|ATP1B3|ATP1B4|FXYD2	0	0	0
CPC004_PC3_24H:BRD-A92177080-001-01-3:10	BRD-A92177080	betamethasone-acetate	PC3	trt_cp	10 uM	24 h	5	179	0.13	0.154251	0	0	1	1	0	Glucocorticoid receptor agonist	NR3C1	0	0	0
CPC004_PC3_24H:BRD-K06980535-003-15-0:10	BRD-K06980535	promazine	PC3	trt_cp	10 uM	24 h	5	164	0.33	0.235239	0	0	1	1	0	Dopamine receptor antagonist	CHRM5|DRD2|ADRA1A|ADRA1B|ADRA1D|CHRM1|CHRM2|CHRM3|CHRM4|DRD1|DRD3|DRD4|HRH1|HTR2A|HTR2C	0	0	0
CPC004_PC3_24H:BRD-K09631521-001-05-7:10	BRD-K09631521	thiotepa	PC3	trt_cp	10 uM	24 h	5	517	0.23	0.34869	0	0	1	1	0	Cytochrome P450 inhibitor	CYP2B6|CYP3A4	0	0	0
CPC004_PC3_24H:BRD-K14693417-001-03-2:10	BRD-K14693417	cinchonine	PC3	trt_cp	10 uM	24 h	5	53	0.14	0.0871029	0	0	1	1	0	P-glycoprotein inhibitor	CYP2D6	0	0	0
CPC004_PC3_24H:BRD-K16604360-001-01-8:10	BRD-K16604360	BRD-K16604360	PC3	trt_cp	10 uM	24 h	5	148	0.15	0.150663	0	0	1	1	0	-666	-666	0	0	0
CPC004_PC3_24H:BRD-K19227686-001-12-9:10	BRD-K19227686	phenolphthalein	PC3	trt_cp	10 uM	24 h	5	121	0.29	0.189418	0	0	1	1	0	Indicator dye	UGT1A9	0	0	0
CPC004_PC3_24H:BRD-K23913458-001-13-2:10	BRD-K23913458	coumarin	PC3	trt_cp	10 uM	24 h	5	65	0.18	0.109376	0	0	1	1	0	Vitamin K antagonist	CA1|CA12|CA14|CA2|CA4|CA6|CA9|CYP2A6	0	0	0
CPC004_PC3_24H:BRD-K25394294-001-08-1:10	BRD-K25394294	oxaprozin	PC3	trt_cp	10 uM	24 h	5	139	0.34	0.219825	0	0	1	1	0	Cyclooxygenase inhibitor	PTGS1|PTGS2	0	0	0
CPC004_PC3_24H:BRD-K29582677-300-06-4:10	BRD-K29582677	flunarizine	PC3	trt_cp	10 uM	24 h	5	114	0.26	0.174088	0	0	1	1	0	Calcium channel blocker	CACNA1G|CACNA1H|CYP2J2|CACNA1I|CALM1|HRH1	0	0	0
CPC004_PC3_24H:BRD-K30867024-003-01-7:10	BRD-K30867024	SB-216641	PC3	trt_cp	10 uM	24 h	5	124	0.33	0.204549	0	0	1	1	0	Serotonin receptor antagonist	HTR1D|HTR1B|HTR1A|HTR2A|HTR2B|HTR2C	0	0	0
CPC004_PC3_24H:BRD-K31542390-001-01-5:10	BRD-K31542390	BRD-K31542390	PC3	trt_cp	10 uM	24 h	5	558	0.43	0.495315	0	0	1	1	0	-666	-666	0	0	0
CPC004_PC3_24H:BRD-K33308633-001-01-6:10	BRD-K33308633	INCA-6	PC3	trt_cp	10 uM	24 h	5	502	0.23	0.343595	0	0	1	1	0	Calcineurin inhibitor	NFATC1	0	0	0
CPC004_PC3_24H:BRD-K35941380-050-17-0:10	BRD-K35941380	methysergide	PC3	trt_cp	10 uM	24 h	5	47	0.17	0.0903866	0	0	1	1	0	Serotonin receptor antagonist	HTR2C|HTR1B|HTR1E|HTR1F|HTR2A|HTR2B|HTR7|HTR1A|HTR1D|HTR5A|HTR6	0	0	0
CPC004_PC3_24H:BRD-K36616567-003-01-5:10	BRD-K36616567	doxepin	PC3	trt_cp	10 uM	24 h	5	748	0.44	0.580106	0	0	1	1	0	-666	-666	0	0	0
CPC004_PC3_24H:BRD-K36737713-001-01-6:10	BRD-K36737713	AG-957	PC3	trt_cp	10 uM	24 h	5	378	0.55	0.46106	0	0	1	1	0	Protein tyrosine kinase inhibitor	ABL1|EGFR	0	0	0
CPC004_PC3_24H:BRD-K37206356-001-02-1:10	BRD-K37206356	rhamnetin	PC3	trt_cp	10 uM	24 h	5	776	0.59	0.684207	0	0	1	1	0	Aldose reductase inhibitor	ALOX5	0	0	0
CPC004_PC3_24H:BRD-K37694030-003-05-1:10	BRD-K37694030	doxepin	PC3	trt_cp	10 uM	24 h	5	170	0.24	0.204249	0	0	1	1	0	Histamine receptor antagonist	HRH1|HRH2|SLC6A2|SLC6A4|CYP2C19|SLC6A3|ADRA1A|ADRA1B|ADRA1D|ADRA2A|ADRA2B|ADRA2C|CHRM1|CHRM2|CHRM3|CHRM4|CHRM5|DRD2|HRH4|HTR1A|HTR2A|HTR2B|HTR2C|HTR6|KCNH2	0	0	0
CPC004_PC3_24H:BRD-K37991163-003-06-8:10	BRD-K37991163	paroxetine	PC3	trt_cp	10 uM	24 h	5	248	0.42	0.326348	0	0	1	1	0	Selective serotonin reuptake inhibitor (SSRI)	SLC6A4|CHRM1|CHRM2|CHRM3|CHRM4|CHRM5|HTR2A|SLC6A2	0	0	0
CPC004_PC3_24H:BRD-K45296539-003-01-0:10	BRD-K45296539	ZD-7114	PC3	trt_cp	10 uM	24 h	5	403	0.02	0.0907817	0	0	1	1	0	-666	-666	0	0	0
CPC004_PC3_24H:BRD-K45542189-048-15-5:10	BRD-K45542189	diethylcarbamazine	PC3	trt_cp	10 uM	24 h	5	137	0.27	0.194479	0	0	1	1	0	Lipoxygenase inhibitor	ALOX5|PTGS1	0	0	0
CPC004_PC3_24H:BRD-K46137903-001-03-3:10	BRD-K46137903	prednicarbate	PC3	trt_cp	10 uM	24 h	5	278	0.21	0.244322	0	0	1	1	0	-666	-666	0	0	0
CPC004_PC3_24H:BRD-K47717570-304-01-5:10	BRD-K47717570	NBQX	PC3	trt_cp	10 uM	24 h	5	56	0.25	0.119645	0	0	1	1	0	-666	-666	0	0	0
CPC004_PC3_24H:BRD-K49519092-303-01-4:10	BRD-K49519092	immethridine	PC3	trt_cp	10 uM	24 h	5	59	0.27	0.127626	0	0	1	1	0	Histamine receptor agonist	HRH3	0	0	0
CPC004_PC3_24H:BRD-K50660797-001-03-6:10	BRD-K50660797	epicatechin	PC3	trt_cp	10 uM	24 h	5	113	0.25	0.169957	0	0	1	1	0	Bacterial DNA inhibitor	-666	0	0	0
CPC004_PC3_24H:BRD-K52397688-001-01-9:10	BRD-K52397688	amperozide	PC3	trt_cp	10 uM	24 h	4	176	0.08	0.119986	0	0	1	1	0	Dopamine receptor antagonist	HTR2A|DRD2|FAAH	0	0	0
CPC004_PC3_24H:BRD-K54411430-001-02-5:10	BRD-K54411430	robustic-acid	PC3	trt_cp	10 uM	24 h	5	115	0.2	0.153354	0	0	1	1	0	CAMP inhibitor	-666	0	0	0
CPC004_PC3_24H:BRD-K54771420-001-03-2:10	BRD-K54771420	glycocholic-acid	PC3	trt_cp	10 uM	24 h	5	567	0.1	0.240781	0	0	1	1	0	Cholesterol inhibitor	-666	0	0	0
CPC004_PC3_24H:BRD-K55468218-001-16-2:10	BRD-K55468218	spiperone	PC3	trt_cp	10 uM	24 h	5	53	0.18	0.0987654	0	0	1	1	0	Dopamine receptor antagonist	DRD2|ADRA1A|DRD3|DRD4|HTR1A|HTR2A|HTR7|ADRA1B|ADRA1D|DRD1|DRD5|HTR1D|HTR2B|HTR2C|HTR6	0	0	0
CPC004_PC3_24H:BRD-K60274257-001-01-1:10	BRD-K60274257	dephostatin	PC3	trt_cp	10 uM	24 h	3	301	0.17	0.228738	0	0	1	1	0	Tyrosine phosphatase inhibitor	PTPN1|PTPN6	0	0	0
CPC004_PC3_24H:BRD-K62792802-001-02-8:10	BRD-K62792802	LY-83583	PC3	trt_cp	10 uM	24 h	4	72	0.15	0.105085	0	0	1	1	0	Guanylyl cyclase inhibitor	GUCY1A2	0	0	0
CPC004_PC3_24H:BRD-K64614248-001-06-5:10	BRD-K64614248	salicin	PC3	trt_cp	10 uM	24 h	4	783	0.11	0.296762	0	0	1	1	0	Anti-inflammatory	-666	0	0	0
CPC004_PC3_24H:BRD-K66353228-001-08-8:10	BRD-K66353228	zoxazolamine	PC3	trt_cp	10 uM	24 h	5	198	0.27	0.2338	0	0	1	1	0	Muscle relaxant	-666	0	0	0
CPC004_PC3_24H:BRD-K67439147-001-01-7:10	BRD-K67439147	SIB-1893	PC3	trt_cp	10 uM	24 h	5	322	0.35	0.339463	0	0	1	1	0	-666	-666	0	0	0
CPC004_PC3_24H:BRD-K67847053-015-08-8:10	BRD-K67847053	guanabenz	PC3	trt_cp	10 uM	24 h	5	126	0.11	0.119045	0	0	1	1	0	Adrenergic receptor agonist	-666	0	0	0
CPC004_PC3_24H:BRD-K70327191-001-01-4:10	BRD-K70327191	benzoxiquine	PC3	trt_cp	10 uM	24 h	4	105	0.26	0.167075	0	0	1	1	0	Anti-inflammatory	-666	0	0	0
CPC004_PC3_24H:BRD-K72726508-001-01-3:10	BRD-K72726508	arcyriaflavin-a	PC3	trt_cp	10 uM	24 h	5	172	0.21	0.192178	0	0	1	1	0	CDK inhibitor	CCND1|CDK4|CCNE1|CDK2	0	0	0
CPC004_PC3_24H:BRD-K82036761-003-07-0:10	BRD-K82036761	sertraline	PC3	trt_cp	10 uM	24 h	4	171	0.35	0.247379	0	0	1	1	0	Serotonin receptor antagonist	SLC6A4|CYP2C19|SLC6A3	0	0	0
CPC004_PC3_24H:BRD-K82561139-001-05-0:10	BRD-K82561139	ricinine	PC3	trt_cp	10 uM	24 h	5	730	0.29	0.465255	0	0	1	1	0	Casein kinase inhibitor	-666	0	0	0
CPC004_PC3_24H:BRD-K82562631-236-03-8:10	BRD-K82562631	tolmetin	PC3	trt_cp	10 uM	24 h	5	134	0.13	0.133461	0	0	1	1	0	Cyclooxygenase inhibitor	PTGS2|PTGS1	0	0	0
CPC004_PC3_24H:BRD-K89595132-050-03-0:10	BRD-K89595132	BRD-K89595132	PC3	trt_cp	10 uM	24 h	5	163	0.05	0.0912871	0	0	1	1	0	-666	-666	0	0	0
CPC004_PC3_24H:BRD-K89997465-001-05-3:10	BRD-K89997465	BRD-K89997465	PC3	trt_cp	10 uM	24 h	5	202	0.39	0.283817	0	0	1	1	0	Dopamine receptor antagonist	DRD2|DRD3|DRD4|HTR2A|ADRA2A|ADRA2B|ADRA2C|DRD1|DRD5|HRH1|HTR1A|HTR2C|HTR6|HTR7|KIF11|ADRA1A|ADRA1B|ADRA1D|CALM1|CHRM1|CHRM3|HRH4|HTR2B|KCNH2|ORM1|ORM2|SMPD1|TRPC5	0	0	0
CPC004_PC3_24H:BRD-K96084870-001-01-9:10	BRD-K96084870	DMBI	PC3	trt_cp	10 uM	24 h	5	154	0.21	0.181845	0	0	1	1	0	PDGFR inhibitor|VEGFR inhibitor	PDGFRB	0	0	0
CPC004_PC3_24H:BRD-K99411983-001-02-3:10	BRD-K99411983	lumicolchicine	PC3	trt_cp	10 uM	24 h	5	66	0.22	0.121847	0	0	1	1	0	Colchicine isomer, non-binder of microtubules	-666	0	0	0
CPC004_PC3_24H:BRD-K99595596-004-03-4:10	BRD-K99595596	salsolinol	PC3	trt_cp	10 uM	24 h	5	115	0.18	0.145484	0	0	1	1	0	Monoamine oxidase inhibitor|Tyrosine hydroxylase inhibitor	-666	0	0	0
CPC004_PC3_24H:BRD-K99621550-003-03-4:10	BRD-K99621550	tubocurarine	PC3	trt_cp	10 uM	24 h	5	125	0.21	0.163831	0	0	1	1	0	Acetylcholine receptor antagonist	CHRNA2|HTR3A|ACHE|HTR3B|KCNN1|KCNN2|KCNN3|ZACN	0	0	0
CPC004_PC3_6H:BRD-A02180903-001-03-7:10	BRD-A02180903	betamethasone	PC3	trt_cp	10 uM	6 h	4	160	0.19	0.176306	1	0	1	1	0	Glucocorticoid receptor agonist	NR3C1	0	0	0
CPC004_PC3_6H:BRD-A04756508-001-01-5:10	BRD-A04756508	norgestimate	PC3	trt_cp	10 uM	6 h	5	133	0.16	0.147508	1	0	1	1	0	-666	-666	0	0	0
CPC004_PC3_6H:BRD-A09056319-001-05-5:10	BRD-A09056319	alfuzosin	PC3	trt_cp	10 uM	6 h	5	73	0.14	0.102225	1	0	1	1	0	Adrenergic receptor antagonist	ADRA1A|ADRA1D|ADRA1B|KCNH2	0	0	0
CPC004_PC3_6H:BRD-A11678676-001-03-4:10	BRD-A11678676	wortmannin	PC3	trt_cp	10 uM	6 h	5	572	0.52	0.551481	1	1	1	1	0	-666	-666	0	0	0
CPC004_PC3_6H:BRD-A17819071-001-02-1:10	BRD-A17819071	gedunin	PC3	trt_cp	10 uM	6 h	5	119	0.22	0.163612	1	0	1	1	0	-666	-666	0	0	0
CPC004_PC3_6H:BRD-A29082194-001-02-4:10	BRD-A29082194	gitoxigenin	PC3	trt_cp	10 uM	6 h	5	197	0.35	0.26552	1	1	1	1	0	Na/K-ATPase inhibitor	ATP1A1	0	0	0
CPC004_PC3_6H:BRD-A39255369-001-01-5:10	BRD-A39255369	DCPIB	PC3	trt_cp	10 uM	6 h	5	142	0.24	0.186673	1	0	1	1	0	Chloride channel blocker|Gap junction modulator|Glutamate inhibitor	SLC1A2	0	0	0
CPC004_PC3_6H:BRD-A46747628-001-01-9:10	BRD-A46747628	ouabain	PC3	trt_cp	10 uM	6 h	4	389	0.55	0.467721	1	1	1	1	0	-666	-666	0	0	0
CPC004_PC3_6H:BRD-A58269583-001-02-0:10	BRD-A58269583	deoxyandirobin	PC3	trt_cp	10 uM	6 h	5	509	0.12	0.249908	0	0	1	1	0	-666	-666	0	0	0
CPC004_PC3_6H:BRD-A83326220-001-04-2:10	BRD-A83326220	brazilin	PC3	trt_cp	10 uM	6 h	5	231	0.4	0.307374	1	1	1	1	0	Nitric oxide production inhibitor	-666	0	0	0
CPC004_PC3_6H:BRD-A87445400-003-03-6:10	BRD-A87445400	yohimbine	PC3	trt_cp	10 uM	6 h	5	127	0.18	0.152886	1	0	1	1	0	-666	-666	0	0	0
CPC004_PC3_6H:BRD-K03109492-001-01-4:10	BRD-K03109492	NSC-663284	PC3	trt_cp	10 uM	6 h	5	321	0.35	0.338936	1	1	1	1	0	CDC inhibitor	CDC25A|CDC25B|CDC25C	0	0	0
CPC004_PC3_6H:BRD-K03670461-001-02-0:10	BRD-K03670461	BRD-K03670461	PC3	trt_cp	10 uM	6 h	5	93	0.12	0.106822	1	0	1	1	0	EGFR inhibitor	EGFR	0	0	0
CPC004_PC3_6H:BRD-K04877770-001-03-4:10	BRD-K04877770	BRD-K04877770	PC3	trt_cp	10 uM	6 h	5	211	0.16	0.185794	1	0	1	1	0	Farnesyltransferase inhibitor	-666	0	0	0
CPC004_PC3_6H:BRD-K06712146-001-01-2:10	BRD-K06712146	YM-90709	PC3	trt_cp	10 uM	6 h	5	776	0.19	0.388274	0	0	1	1	0	IL5 inhibitor	IL5RA|CSF2RB	0	0	0
CPC004_PC3_6H:BRD-K12513978-001-16-7:10	BRD-K12513978	fenbufen	PC3	trt_cp	10 uM	6 h	5	100	0.07	0.0846018	1	0	1	1	0	Cyclooxygenase inhibitor	PTGS1|PTGS2	0	0	0
CPC004_PC3_6H:BRD-K13544237-001-01-0:10	BRD-K13544237	BRD-K13544237	PC3	trt_cp	10 uM	6 h	5	123	0.04	0.0709273	1	0	1	1	0	Dopamine receptor agonist	-666	0	0	0
CPC004_PC3_6H:BRD-K24132293-001-13-7:10	BRD-K24132293	piperlongumine	PC3	trt_cp	10 uM	6 h	5	397	0.4	0.402954	0	0	1	1	0	Glutathione transferase inhibitor	-666	0	0	0
CPC004_PC3_6H:BRD-K30240666-051-08-4:10	BRD-K30240666	clemastine	PC3	trt_cp	10 uM	6 h	5	480	0.19	0.305371	0	0	1	1	0	Histamine receptor antagonist	HRH1	0	0	0
CPC004_PC3_6H:BRD-K32830106-001-01-8:10	BRD-K32830106	guanfacine	PC3	trt_cp	10 uM	6 h	5	103	0.14	0.121426	1	0	1	1	0	Adrenergic receptor agonist	ADRA2A|ADRA2B|CYP3A5|HCN1|HCN2|HCN3|HCN4|ADRA2C	0	0	0
CPC004_PC3_6H:BRD-K34014345-001-03-4:10	BRD-K34014345	naproxol	PC3	trt_cp	10 uM	6 h	5	100	0.13	0.115293	1	0	1	1	0	Anti-inflammatory	PTGS1|PTGS2	0	0	0
CPC004_PC3_6H:BRD-K34820100-001-02-1:10	BRD-K34820100	tebuthiuron	PC3	trt_cp	10 uM	6 h	5	422	0.2	0.293766	1	0	1	1	0	Photosynthesis inhibitor	-666	0	0	0
CPC004_PC3_6H:BRD-K35498378-001-05-3:10	BRD-K35498378	alrestatin	PC3	trt_cp	10 uM	6 h	5	56	0.15	0.0926766	1	0	1	1	0	Aldose reductase inhibitor	AKR1B1	0	0	0
CPC004_PC3_6H:BRD-K39746403-084-03-1:10	BRD-K39746403	erythromycin-estolate	PC3	trt_cp	10 uM	6 h	3	113	0.13	0.122558	1	0	1	1	0	Bacterial 50S ribosomal subunit inhibitor	ABCB1|ALB|CYP3A4|CYP51A1|KCNH2|MLNR|SLC47A1	0	0	0
CPC004_PC3_6H:BRD-K40887525-001-14-4:10	BRD-K40887525	ritanserin	PC3	trt_cp	10 uM	6 h	5	134	0.08	0.104695	1	0	1	1	0	Serotonin receptor antagonist	HTR2A|HTR2C|HTR2B|ADRA1A|ADRA1B|ADRA1D|HTR1A|HTR1B|HTR1D|HTR5A|HTR6|HTR7	0	0	0
CPC004_PC3_6H:BRD-K42500029-001-01-9:10	BRD-K42500029	CGP-57380	PC3	trt_cp	10 uM	6 h	5	165	0.27	0.213429	1	1	1	1	0	MAP kinase inhibitor	MKNK1|AURKB|LCK|MKNK2|SGK1	0	0	0
CPC004_PC3_6H:BRD-K43290182-001-01-9:10	BRD-K43290182	Ro-04-6790	PC3	trt_cp	10 uM	6 h	5	154	0.18	0.168355	1	0	1	1	0	Serotonin receptor antagonist	HTR6	0	0	0
CPC004_PC3_6H:BRD-K47659338-003-01-0:10	BRD-K47659338	EMD-386088	PC3	trt_cp	10 uM	6 h	5	166	0.17	0.169867	1	0	1	1	0	Serotonin receptor agonist	HTR6	0	0	0
CPC004_PC3_6H:BRD-K48869804-001-04-7:10	BRD-K48869804	icilin	PC3	trt_cp	10 uM	6 h	4	181	0.22	0.201781	1	0	1	1	0	TRPV agonist	TRPA1|TRPM8	0	0	0
CPC004_PC3_6H:BRD-K51290057-001-01-0:10	BRD-K51290057	SA-792709	PC3	trt_cp	10 uM	6 h	5	255	0.41	0.326958	1	1	1	1	0	Retinoid receptor agonist	RARA|RARB	0	0	0
CPC004_PC3_6H:BRD-K53220666-001-01-8:10	BRD-K53220666	trimetozine	PC3	trt_cp	10 uM	6 h	5	778	0.42	0.578023	0	0	1	1	0	Sedative	-666	0	0	0
CPC004_PC3_6H:BRD-K54210043-001-02-0:10	BRD-K54210043	NS-1619	PC3	trt_cp	10 uM	6 h	5	99	0.21	0.1458	1	0	1	1	0	Calcium channel activator	KCNMA1	0	0	0
CPC004_PC3_6H:BRD-K57304726-003-03-6:10	BRD-K57304726	PRE-084	PC3	trt_cp	10 uM	6 h	5	169	0.09	0.124708	1	0	1	1	0	Sigma receptor agonist	SIGMAR1	0	0	0
CPC004_PC3_6H:BRD-K59522102-001-08-8:10	BRD-K59522102	piperine	PC3	trt_cp	10 uM	6 h	5	268	0.02	0.0740309	1	0	1	1	0	Monoamine oxidase inhibitor	MAOA|MAOB|TRPV1	0	0	0
CPC004_PC3_6H:BRD-K59753853-001-01-5:10	BRD-K59753853	MDL-29951	PC3	trt_cp	10 uM	6 h	5	294	0.16	0.219313	1	0	1	1	0	Glutamate receptor antagonist	FBP1|GPR17	0	0	0
CPC004_PC3_6H:BRD-K67100011-003-03-0:10	BRD-K67100011	pivmecillinam	PC3	trt_cp	10 uM	6 h	5	96	0.08	0.0886158	1	0	1	1	0	Bacterial cell wall synthesis inhibitor	-666	0	0	0
CPC004_PC3_6H:BRD-K68558722-001-03-2:10	BRD-K68558722	deracoxib	PC3	trt_cp	10 uM	6 h	5	111	0.18	0.142932	1	0	1	1	0	Cyclooxygenase inhibitor	PTGS2	0	0	0
CPC004_PC3_6H:BRD-K74212935-001-04-9:10	BRD-K74212935	ergocryptine	PC3	trt_cp	10 uM	6 h	5	89	0.1	0.095395	1	0	1	1	0	Dopamine receptor agonist	-666	0	0	0
CPC004_PC3_6H:BRD-K76587808-001-03-8:10	BRD-K76587808	fraxetin	PC3	trt_cp	10 uM	6 h	5	97	0.1	0.0995902	1	0	1	1	0	Antioxidant	-666	0	0	0
CPC004_PC3_6H:BRD-K79366068-236-01-5:10	BRD-K79366068	PSB-069	PC3	trt_cp	10 uM	6 h	5	65	0.1	0.0815243	1	0	1	1	0	NTPDase inhibitor	ENTPD1|ENTPD2|ENTPD3	0	0	0
CPC004_PC3_6H:BRD-K85603128-001-02-7:10	BRD-K85603128	resorcinol	PC3	trt_cp	10 uM	6 h	5	97	0.22	0.147716	1	0	1	1	0	Antiseptic	-666	0	0	0
CPC004_PC3_6H:BRD-K91699951-001-03-7:10	BRD-K91699951	benzonatate	PC3	trt_cp	10 uM	6 h	4	749	0.23	0.419697	0	0	1	1	0	Anesthetic - local	SCN5A	0	0	0
CPC004_PC3_6H:BRD-K92760278-001-02-4:10	BRD-K92760278	riboflavin	PC3	trt_cp	10 uM	6 h	5	698	0.23	0.405156	1	0	1	1	0	Vitamin B	BLVRB|RFK	0	0	0
CPC004_PC3_6H:BRD-K94512704-001-02-1:10	BRD-K94512704	spiramide	PC3	trt_cp	10 uM	6 h	5	185	0.19	0.18958	1	0	1	1	0	Dopamine receptor antagonist|Serotonin receptor antagonist	HTR2A|HTR1A	0	0	0
CPC004_PC3_6H:BRD-K96263742-001-02-3:10	BRD-K96263742	GW-7647	PC3	trt_cp	10 uM	6 h	5	214	0.33	0.268717	1	1	1	1	0	PPAR receptor agonist	PPARA	0	0	0
CPC004_PC3_6H:BRD-K98490050-001-01-8:10	BRD-K98490050	amsacrine	PC3	trt_cp	10 uM	6 h	5	386	0.39	0.392335	1	1	1	1	0	-666	-666	0	0	0
CPC004_VCAP_24H:A07	BRD-K08109516	L-701324	VCAP	trt_cp	10 uM	24 h	6	144	0.16	0.153487	0	0	1	1	0	Glutamate receptor antagonist	GRIN1|GRIN2A|GRIN2B|GRIN2C|GRIN2D	0	0	0
CPC004_VCAP_24H:A13	BRD-A16694057	BADGE	VCAP	trt_cp	10 uM	24 h	6	547	0.17	0.308353	0	0	1	1	0	PPAR receptor antagonist	PPARG	0	0	0
CPC004_VCAP_24H:A23	BRD-K99595596	salsolinol	VCAP	trt_cp	10 uM	24 h	6	266	0.23	0.250112	0	0	1	1	0	Monoamine oxidase inhibitor|Tyrosine hydroxylase inhibitor	-666	0	0	0
CPC004_VCAP_24H:A24	BRD-K60274257	dephostatin	VCAP	trt_cp	10 uM	24 h	6	461	0.28	0.363296	0	0	1	1	0	Tyrosine phosphatase inhibitor	PTPN1|PTPN6	0	0	0
CPC004_VCAP_24H:B23	BRD-K34157611	cimetidine	VCAP	trt_cp	10 uM	24 h	6	205	0.08	0.129495	0	0	1	1	0	Histamine receptor antagonist	HRH2|SLC29A4|SLC47A1|SLC47A2	0	0	0
CPC004_VCAP_24H:C05	BRD-A10303790	talampicillin	VCAP	trt_cp	10 uM	24 h	6	559	0.08	0.213836	0	0	1	1	0	Bacterial cell wall synthesis inhibitor	-666	0	0	0
CPC004_VCAP_24H:C07	BRD-K89595132	BRD-K89595132	VCAP	trt_cp	10 uM	24 h	5	138	0.08	0.106247	0	0	1	1	0	-666	-666	0	0	0
CPC004_VCAP_24H:C10	BRD-A41995253	brucine	VCAP	trt_cp	10 uM	24 h	6	288	0.15	0.210171	0	0	1	1	0	Glycine receptor antagonist	CHRM1|CHRM2|CHRM3|CHRM4|CHRM5	0	0	0
CPC004_VCAP_24H:C20	BRD-K29582677	flunarizine	VCAP	trt_cp	10 uM	24 h	6	90	0.17	0.125077	0	0	1	1	0	Calcium channel blocker	CACNA1G|CACNA1H|CYP2J2|CACNA1I|CALM1|HRH1	0	0	0
CPC004_VCAP_24H:D10	BRD-A66559694	naltrexone	VCAP	trt_cp	10 uM	24 h	6	163	0.18	0.173205	0	0	1	1	0	-666	-666	0	0	0
CPC004_VCAP_24H:D21	BRD-A02180903	betamethasone	VCAP	trt_cp	10 uM	24 h	6	248	0.27	0.261661	0	0	1	1	0	Glucocorticoid receptor agonist	NR3C1	0	0	0
CPC004_VCAP_24H:D22	BRD-K77925998	quipazine	VCAP	trt_cp	10 uM	24 h	6	333	0.14	0.218332	0	0	1	1	0	Serotonin receptor agonist	HTR2A	0	0	0
CPC004_VCAP_24H:E08	BRD-K12513978	fenbufen	VCAP	trt_cp	10 uM	24 h	6	82	0.19	0.126216	0	0	1	1	0	Cyclooxygenase inhibitor	PTGS1|PTGS2	0	0	0
CPC004_VCAP_24H:E13	BRD-A10188456	dexamethasone	VCAP	trt_cp	10 uM	24 h	6	185	0.27	0.225995	0	0	1	1	0	Glucocorticoid receptor agonist	NR3C1|CYP3A4|CYP3A5|ANXA1|NOS2|NR0B1|NR3C2	0	0	0
CPC004_VCAP_24H:E18	BRD-A36066264	BRD-A36066264	VCAP	trt_cp	10 uM	24 h	6	343	0.51	0.422924	0	0	1	1	0	-666	-666	0	0	0
CPC004_VCAP_24H:F13	BRD-K13819402	desoxypeganine	VCAP	trt_cp	10 uM	24 h	6	151	0.12	0.136116	0	0	1	1	0	Acetylcholinesterase inhibitor|Monoamine oxidase inhibitor	ACHE|MAOA	0	0	0
CPC004_VCAP_24H:F18	BRD-A06352418	terfenadine	VCAP	trt_cp	10 uM	24 h	6	187	0.35	0.258693	0	0	1	1	0	Histamine receptor antagonist	HRH1|KCNH2|CHRM1|CHRM2|CHRM3|CHRM4|CHRM5|KCNH1	0	0	0
CPC004_VCAP_24H:F20	BRD-A58564983	selamectin	VCAP	trt_cp	10 uM	24 h	6	417	0.57	0.492988	0	0	1	1	0	Nematocide	-666	0	0	0
CPC004_VCAP_24H:G08	BRD-A97479839	piperidolate	VCAP	trt_cp	10 uM	24 h	6	128	0.08	0.102325	0	0	1	1	0	Acetylcholine receptor antagonist	CHRM1	0	0	0
CPC004_VCAP_24H:G13	BRD-K72166146	BRD-K72166146	VCAP	trt_cp	10 uM	24 h	6	76	0.09	0.0836293	0	0	1	1	0	Serotonin receptor agonist	HTR1D|HTR1B|ADRA2A|DRD2|HTR1E|HTR1F|HTR2B|HTR7	0	0	0
CPC004_VCAP_24H:G14	BRD-K64614248	salicin	VCAP	trt_cp	10 uM	24 h	6	81	0.12	0.0996928	0	0	1	1	0	Anti-inflammatory	-666	0	0	0
CPC004_VCAP_24H:G18	BRD-K72222507	quinapril	VCAP	trt_cp	10 uM	24 h	6	150	0.21	0.179468	0	0	1	1	0	ACE inhibitor	ACE	0	0	0
CPC004_VCAP_24H:H08	BRD-A26095496	clobetasol	VCAP	trt_cp	10 uM	24 h	6	161	0.24	0.198769	0	0	1	1	0	Glucocorticoid receptor agonist	NR3C1|PLA2G1B	0	0	0
CPC004_VCAP_24H:H09	BRD-K68558722	deracoxib	VCAP	trt_cp	10 uM	24 h	6	123	0.17	0.14622	0	0	1	1	0	Cyclooxygenase inhibitor	PTGS2	0	0	0
CPC004_VCAP_24H:H18	BRD-K69608737	tacrolimus	VCAP	trt_cp	10 uM	24 h	6	204	0.25	0.228358	0	0	1	1	0	Calcineurin inhibitor	FKBP1A|CYP3A5|CYP3A7	0	0	0
CPC004_VCAP_24H:H19	BRD-A33447119	oxfendazole	VCAP	trt_cp	10 uM	24 h	6	252	0.5	0.358935	0	0	1	1	0	Anthelmintic	-666	0	0	0
CPC004_VCAP_24H:H20	BRD-A68723818	brompheniramine	VCAP	trt_cp	10 uM	24 h	6	350	0.38	0.368771	0	0	1	1	0	Histamine receptor antagonist	HRH1|CHRM1|CHRM2|CHRM3|CHRM4|CHRM5	0	0	0
CPC004_VCAP_24H:I03	BRD-K24132293	piperlongumine	VCAP	trt_cp	10 uM	24 h	6	635	0.72	0.683729	0	0	1	1	0	Glutathione transferase inhibitor	-666	0	0	0
CPC004_VCAP_24H:I10	BRD-K17075857	chloroxine	VCAP	trt_cp	10 uM	24 h	6	143	0.29	0.20592	0	0	1	1	0	Opioid receptor antagonist	OPRK1	0	0	0
CPC004_VCAP_24H:I11	BRD-K51677086	erythromycin-ethylsuccinate	VCAP	trt_cp	10 uM	24 h	6	121	0.15	0.136229	0	0	1	1	0	Cytochrome P450 inhibitor|Motilin receptor agonist|NFKB inhibitor|Protein synthesis inhibitor	CYP3A4|MLNR|ABCB1|ALB|CYP51A1|KCNH2|SLC47A1	0	0	0
CPC004_VCAP_24H:I12	BRD-K59058766	BRD-K59058766	VCAP	trt_cp	10 uM	24 h	6	128	0.23	0.1735	0	0	1	1	0	-666	-666	0	0	0
CPC004_VCAP_24H:I14	BRD-A66861218	BRD-A66861218	VCAP	trt_cp	10 uM	24 h	6	263	0.37	0.315435	0	0	1	1	0	Anti-inflammatory agent	-666	0	0	0
CPC004_VCAP_24H:I19	BRD-K31542390	BRD-K31542390	VCAP	trt_cp	10 uM	24 h	5	384	0.53	0.456178	0	0	1	1	0	-666	-666	0	0	0
CPC004_VCAP_24H:I21	BRD-K33308633	INCA-6	VCAP	trt_cp	10 uM	24 h	6	320	0.15	0.22154	0	0	1	1	0	Calcineurin inhibitor	NFATC1	0	0	0
CPC004_VCAP_24H:I22	BRD-K54906270	BRD-K54906270	VCAP	trt_cp	10 uM	24 h	6	203	0.17	0.187846	0	0	1	1	0	-666	-666	0	0	0
CPC004_VCAP_24H:I23	BRD-K67439147	SIB-1893	VCAP	trt_cp	10 uM	24 h	6	440	0.55	0.497437	0	0	1	1	0	-666	-666	0	0	0
CPC004_VCAP_24H:J04	BRD-A14966924	alaproclate	VCAP	trt_cp	10 uM	24 h	6	141	0.14	0.142071	0	0	1	1	0	Serotonin receptor antagonist	SLC6A4	0	0	0
CPC004_VCAP_24H:J05	BRD-K70327191	benzoxiquine	VCAP	trt_cp	10 uM	24 h	6	403	0.52	0.462897	0	0	1	1	0	Anti-inflammatory	-666	0	0	0
CPC004_VCAP_24H:J06	BRD-A51714012	venlafaxine	VCAP	trt_cp	10 uM	24 h	6	97	0.09	0.0944795	0	0	1	1	0	Serotonin receptor antagonist|Adrenergic receptor antagonist|Norepinephrine reuptake inhibitor	SLC6A2|SLC6A4|CYP2C19|SLC6A3	0	0	0
CPC004_VCAP_24H:J10	BRD-A73368467	fexofenadine	VCAP	trt_cp	10 uM	24 h	6	155	0.13	0.143538	0	0	1	1	0	Histamine receptor antagonist	HRH1	0	0	0
CPC004_VCAP_24H:J12	BRD-K25224017	pirenperone	VCAP	trt_cp	10 uM	24 h	6	129	0.22	0.170348	0	0	1	1	0	Serotonin receptor antagonist	HTR2A|HTR7	0	0	0
CPC004_VCAP_24H:J13	BRD-K41731458	triclosan	VCAP	trt_cp	10 uM	24 h	6	193	0.26	0.226514	0	0	1	1	0	Enoyl-[acyl-carrier-protein] reductase [NADH] inhibitor	DNMT1	0	0	0
CPC004_VCAP_24H:J19	BRD-A00546892	biperiden	VCAP	trt_cp	10 uM	24 h	5	318	0.17	0.235109	0	0	1	1	0	Acetylcholine receptor antagonist	CHRM1|CHRM2|CHRM3|CHRM4|CHRM5|CHRNA2	0	0	0
CPC004_VCAP_24H:J20	BRD-K66353228	zoxazolamine	VCAP	trt_cp	10 uM	24 h	6	117	0.09	0.103764	0	0	1	1	0	Muscle relaxant	-666	0	0	0
CPC004_VCAP_24H:K05	BRD-K96799727	pifithrin-mu	VCAP	trt_cp	10 uM	24 h	6	264	0.37	0.316034	0	0	1	1	0	p53 inhibitor	HSPA1A|TP53	0	0	0
CPC004_VCAP_24H:K07	BRD-K13544237	BRD-K13544237	VCAP	trt_cp	10 uM	24 h	6	77	0.09	0.0841777	0	0	1	1	0	Dopamine receptor agonist	-666	0	0	0
CPC004_VCAP_24H:K23	BRD-K09602097	forskolin	VCAP	trt_cp	10 uM	24 h	6	201	0.21	0.207749	0	0	1	1	0	Adenylyl cyclase activator	ADCY2|ADCY5|GNAS	0	0	0
CPC004_VCAP_24H:L03	BRD-K62200014	anagrelide	VCAP	trt_cp	10 uM	24 h	6	264	0.14	0.1944	0	0	1	1	0	Phosphodiesterase inhibitor	PDE3A	0	0	0
CPC004_VCAP_24H:L05	BRD-A54880345	etomidate	VCAP	trt_cp	10 uM	24 h	6	177	0.16	0.170168	0	0	1	1	0	Membrane integrity inhibitor|Membrane permeability inhibitor|GABA receptor modulator	GABRA1|GABRA2|GABRA3|GABRA4|GABRA5|GABRA6|GABRB1|GABRB2|GABRB3|GABRD|GABRE|GABRG1|GABRG2|GABRG3|GABRP|GABRQ|ADRA2B	0	0	0
CPC004_VCAP_24H:L10	BRD-A49160188	donepezil	VCAP	trt_cp	10 uM	24 h	6	154	0.27	0.206192	0	0	1	1	0	Acetylcholinesterase inhibitor	ACHE|HTR2A	0	0	0
CPC004_VCAP_24H:L12	BRD-K66296774	fluvastatin	VCAP	trt_cp	10 uM	24 h	6	140	0.24	0.185353	0	0	1	1	0	HMGCR inhibitor	HMGCR|CYP2C8	0	0	0
CPC004_VCAP_24H:L13	BRD-K96319534	phentermine	VCAP	trt_cp	10 uM	24 h	6	124	0.18	0.15107	0	0	1	1	0	Dopamine receptor antagonist|Serotonin reuptake inhibitor	SLC6A2|MAOA|MAOB|SLC6A3|SLC6A4	0	0	0
CPC004_VCAP_24H:L14	BRD-K75958195	pizotifen	VCAP	trt_cp	10 uM	24 h	6	239	0.33	0.283979	0	0	1	1	0	Serotonin receptor antagonist	HTR2A|HTR1A|HTR2C	0	0	0
CPC004_VCAP_24H:L16	BRD-A73741725	exemestane	VCAP	trt_cp	10 uM	24 h	6	412	0.56	0.485706	0	0	1	1	0	Aromatase inhibitor	CYP19A1	0	0	0
CPC004_VCAP_24H:L22	BRD-A90131694	alclometasone	VCAP	trt_cp	10 uM	24 h	6	282	0.15	0.20797	0	0	1	1	0	Glucocorticoid receptor agonist	NR3C1|CYP3A4|SERPINA6	0	0	0
CPC004_VCAP_24H:L24	BRD-K15933101	ropinirole	VCAP	trt_cp	10 uM	24 h	6	573	0.15	0.296451	0	0	1	1	0	Dopamine receptor agonist	DRD2|DRD3|ADRA2A|ADRA2B|ADRA2C|DRD1|DRD4|DRD5|HTR1A|HTR1B|HTR1D|HTR2A|HTR2B|HTR2C	0	0	0
CPC004_VCAP_24H:M04	BRD-K42635745	suloctidil	VCAP	trt_cp	10 uM	24 h	6	260	0.21	0.23628	0	0	1	1	0	Adrenergic receptor antagonist	-666	0	0	0
CPC004_VCAP_24H:M08	BRD-K42748308	XE-991	VCAP	trt_cp	10 uM	24 h	6	90	0.17	0.125077	0	0	1	1	0	Potassium channel antagonist	KCNQ1|KCNQ2|KCNQ3|KCNQ4|KCNQ5	0	0	0
CPC004_VCAP_24H:M13	BRD-K76587808	fraxetin	VCAP	trt_cp	10 uM	24 h	6	154	0.17	0.163612	0	0	1	1	0	Antioxidant	-666	0	0	0
CPC004_VCAP_24H:N11	BRD-K30020243	aliskiren	VCAP	trt_cp	10 uM	24 h	6	255	0.25	0.255312	0	0	1	1	0	Antihypertensive|Peptidase inhibitor|Protease inhibitor|Renin inhibitor	REN	0	0	0
CPC004_VCAP_24H:N13	BRD-A35912562	pregnenolone-succinate	VCAP	trt_cp	10 uM	24 h	6	287	0.3	0.29671	0	0	1	1	0	GABA receptor antagonist|Acetylcholine release enhancer|Dopamine release enhancer|Glutamate receptor modulator	-666	0	0	0
CPC004_VCAP_24H:N19	BRD-A92177080	betamethasone-acetate	VCAP	trt_cp	10 uM	24 h	6	147	0.14	0.145062	0	0	1	1	0	Glucocorticoid receptor agonist	NR3C1	0	0	0
CPC004_VCAP_24H:N21	BRD-K14920963	erythrosine	VCAP	trt_cp	10 uM	24 h	4	404	0.55	0.476653	0	0	1	1	0	Coloring agent	-666	0	0	0
CPC004_VCAP_24H:N23	BRD-K34820100	tebuthiuron	VCAP	trt_cp	10 uM	24 h	6	368	0.26	0.312782	0	0	1	1	0	Photosynthesis inhibitor	-666	0	0	0
CPC004_VCAP_24H:O04	BRD-K47717570	NBQX	VCAP	trt_cp	10 uM	24 h	6	269	0.14	0.196232	0	0	1	1	0	-666	-666	0	0	0
CPC004_VCAP_24H:O05	BRD-K80431395	triciribine	VCAP	trt_cp	10 uM	24 h	6	340	0.41	0.377539	0	0	1	1	0	AKT inhibitor	AKT1|AKT2|AKT3	0	0	0
CPC004_VCAP_24H:O10	BRD-K52219182	ICI-63197	VCAP	trt_cp	10 uM	24 h	6	92	0.21	0.140551	0	0	1	1	0	Phosphodiesterase inhibitor	-666	0	0	0
CPC004_VCAP_24H:O11	BRD-A05352148	ipratropium	VCAP	trt_cp	10 uM	24 h	6	274	0.05	0.118356	0	0	1	1	0	-666	-666	0	0	0
CPC004_VCAP_24H:O18	BRD-K54771420	glycocholic-acid	VCAP	trt_cp	10 uM	24 h	6	275	0.21	0.243	0	0	1	1	0	Cholesterol inhibitor	-666	0	0	0
CPC004_VCAP_24H:P04	BRD-K33818169	GW-3965	VCAP	trt_cp	10 uM	24 h	6	282	0.13	0.19361	0	0	1	1	0	LXR agonist|ABC transporter expression enhancer	NR1H2|NR1H3|ABCA1	0	0	0
CPC004_VCAP_24H:P08	BRD-A39255369	DCPIB	VCAP	trt_cp	10 uM	24 h	6	158	0.12	0.139235	0	0	1	1	0	Chloride channel blocker|Gap junction modulator|Glutamate inhibitor	SLC1A2	0	0	0
CPC004_VCAP_24H:P11	BRD-A27887842	prednisolone	VCAP	trt_cp	10 uM	24 h	5	322	0.24	0.281102	0	0	1	1	0	Glucocorticoid receptor agonist	NR3C1|NR3C2|SERPINA6	0	0	0
CPC004_VCAP_24H:P17	BRD-A55913614	primaquine	VCAP	trt_cp	10 uM	24 h	6	239	0.08	0.139822	0	0	1	1	0	Antimalarial|DNA inhibitor	KRT7|NQO2	0	0	0
CPC004_VCAP_6H:BRD-A00993607-003-15-4:10	BRD-A00993607	alprenolol	VCAP	trt_cp	10 uM	6 h	4	156	0.09	0.119816	1	0	1	1	0	Adrenergic receptor antagonist	ADRB1|ADRB2|HTR1A	0	0	0
CPC004_VCAP_6H:BRD-A04756508-001-01-5:10	BRD-A04756508	norgestimate	VCAP	trt_cp	10 uM	6 h	4	186	0.32	0.246696	1	1	1	1	0	-666	-666	0	0	0
CPC004_VCAP_6H:BRD-A09094913-001-03-1:10	BRD-A09094913	strychnine	VCAP	trt_cp	10 uM	6 h	4	211	0.27	0.241354	1	0	1	1	0	Acetylcholine receptor antagonist	GLRA1|CHRM1|CHRM2|CHRM3|CHRM4|CHRM5|CHRNA10|CHRNA9|GLRA2|GLRA3|GLRB	0	0	0
CPC004_VCAP_6H:BRD-A29734509-011-06-0:10	BRD-A29734509	disopyramide	VCAP	trt_cp	10 uM	6 h	4	121	0.32	0.198975	1	0	1	1	0	Sodium channel inhibitor	SCN5A|CHRM1|CHRM2|CHRM3|KCND2|KCND3|KCNH2	0	0	0
CPC004_VCAP_6H:BRD-A31204924-001-07-6:10	BRD-A31204924	mitotane	VCAP	trt_cp	10 uM	6 h	3	107	0.15	0.128106	1	0	1	1	0	Carcinogen	CYP11B1|CYP11A1|CYP3A4|ESR1|FDX1	0	0	0
CPC004_VCAP_6H:BRD-A36010170-001-03-2:10	BRD-A36010170	amcinonide	VCAP	trt_cp	10 uM	6 h	4	120	0.16	0.140114	1	0	1	1	0	Glucocorticoid receptor agonist	NR3C1|ANXA1	0	0	0
CPC004_VCAP_6H:BRD-A43940795-001-03-6:10	BRD-A43940795	tetrahydropalmatine	VCAP	trt_cp	10 uM	6 h	4	378	0.51	0.443978	1	1	1	1	0	Serotonin receptor agonist	-666	0	0	0
CPC004_VCAP_6H:BRD-A49447682-001-01-6:10	BRD-A49447682	BRD-A49447682	VCAP	trt_cp	10 uM	6 h	4	254	0.22	0.239034	1	0	1	1	0	Glucocorticoid receptor agonist	NR3C1|PLA2G1B	0	0	0
CPC004_VCAP_6H:BRD-A50675702-001-04-8:10	BRD-A50675702	fipronil	VCAP	trt_cp	10 uM	6 h	4	140	0.27	0.196597	1	0	1	1	0	Chloride channel blocker|GABA gated chloride channel blocker	-666	0	0	0
CPC004_VCAP_6H:BRD-A54487287-001-03-9:10	BRD-A54487287	cortisone-acetate	VCAP	trt_cp	10 uM	6 h	4	93	0.09	0.092511	1	0	1	1	0	Glucocorticoid receptor agonist	NR3C1	0	0	0
CPC004_VCAP_6H:BRD-A55416093-001-03-1:10	BRD-A55416093	colforsin	VCAP	trt_cp	10 uM	6 h	4	279	0.4	0.337802	1	1	1	1	0	Adenylyl cyclase activator	ADCY2|ADCY5	0	0	0
CPC004_VCAP_6H:BRD-A56012032-001-05-6:10	BRD-A56012032	thiorphan	VCAP	trt_cp	10 uM	6 h	4	186	0.15	0.168901	1	0	1	1	0	Membrane integrity inhibitor	MME	0	0	0
CPC004_VCAP_6H:BRD-A57382968-001-18-3:10	BRD-A57382968	piroxicam	VCAP	trt_cp	10 uM	6 h	4	125	0.17	0.147404	1	0	1	1	0	Cyclooxygenase inhibitor	PTGS2|PTGS1	0	0	0
CPC004_VCAP_6H:BRD-A61793559-001-08-1:10	BRD-A61793559	metolazone	VCAP	trt_cp	10 uM	6 h	4	415	0.42	0.422162	1	0	1	1	0	Carbonic anhydrase inhibitor	SLC12A3|CA2|CA7	0	0	0
CPC004_VCAP_6H:BRD-A65671304-001-03-4:10	BRD-A65671304	candesartan-cilextil	VCAP	trt_cp	10 uM	6 h	4	207	0.14	0.172139	1	0	1	1	0	Angiotensin receptor antagonist	AGTR1|AGTR2	0	0	0
CPC004_VCAP_6H:BRD-A69636825-003-03-9:10	BRD-A69636825	diltiazem	VCAP	trt_cp	10 uM	6 h	4	276	0.14	0.198769	1	0	1	1	0	Calcium channel blocker	CACNA1C|CYP3A5|CYP3A7|CACNA1S|CACNA2D1|CACNG1|HTR3A|KCNA5	0	0	0
CPC004_VCAP_6H:BRD-A69815203-001-05-0:10	BRD-A69815203	cyclosporin-a	VCAP	trt_cp	10 uM	6 h	4	188	0.44	0.290828	1	1	1	1	0	Calcineurin inhibitor	PPIA|PPP3CA	0	0	0
CPC004_VCAP_6H:BRD-A74642112-001-01-0:10	BRD-A74642112	rathyronine	VCAP	trt_cp	10 uM	6 h	4	378	0.53	0.4526	0	0	1	1	0	-666	-666	0	0	0
CPC004_VCAP_6H:BRD-A78391468-001-01-0:10	BRD-A78391468	prednisolone-hemisuccinate	VCAP	trt_cp	10 uM	6 h	4	150	0.2	0.175142	1	0	1	1	0	Glucocorticoid receptor agonist	NR3C1	0	0	0
CPC004_VCAP_6H:BRD-A79981887-003-09-9:10	BRD-A79981887	midodrine	VCAP	trt_cp	10 uM	6 h	4	97	0.12	0.109096	1	0	1	1	0	Adrenergic receptor agonist	ADRA1A|ADRA1B|ADRA1D	0	0	0
CPC004_VCAP_6H:BRD-A80151636-066-03-0:10	BRD-A80151636	bromocriptine	VCAP	trt_cp	10 uM	6 h	4	368	0.49	0.429391	1	0	1	1	0	-666	-666	0	0	0
CPC004_VCAP_6H:BRD-A85025557-001-01-7:10	BRD-A85025557	NCS-382	VCAP	trt_cp	10 uM	6 h	4	186	0.22	0.204549	0	0	1	1	0	GABA receptor antagonist	GABBR1|GABBR2|SLC52A2	0	0	0
CPC004_VCAP_6H:BRD-A87606379-001-13-3:10	BRD-A87606379	nadolol	VCAP	trt_cp	10 uM	6 h	4	338	0.35	0.347795	1	0	1	1	0	Adrenergic receptor antagonist	ADRB1|ADRB2|ADRB3	0	0	0
CPC004_VCAP_6H:BRD-A88080608-001-03-4:10	BRD-A88080608	equilin	VCAP	trt_cp	10 uM	6 h	4	201	0.3	0.248307	1	0	1	1	0	Estrogen receptor agonist	HSD17B1	0	0	0
CPC004_VCAP_6H:BRD-A91452556-001-03-2:10	BRD-A91452556	estradiol-cypionate	VCAP	trt_cp	10 uM	6 h	4	384	0.5	0.443079	0	0	1	1	0	Estrogen receptor agonist	ESR1	0	0	0
CPC004_VCAP_6H:BRD-A93206962-001-01-2:10	BRD-A93206962	L-755507	VCAP	trt_cp	10 uM	6 h	4	198	0.25	0.224974	1	0	1	1	0	-666	-666	0	0	0
CPC004_VCAP_6H:BRD-A93424738-001-03-0:10	BRD-A93424738	dexamethasone-acetate	VCAP	trt_cp	10 uM	6 h	4	112	0.31	0.188417	1	0	1	1	0	Glucocorticoid receptor agonist|Corticosteroid agonist|Cytochrome P450 inhibitor	NR3C1	0	0	0
CPC004_VCAP_6H:BRD-A97701745-001-09-5:10	BRD-A97701745	pindolol	VCAP	trt_cp	10 uM	6 h	4	498	0.41	0.456917	1	0	1	1	0	Adrenergic receptor antagonist	ADRB1|ADRB2|HTR1A|HTR1B|HTR2A|HTR2B	0	0	0
CPC004_VCAP_6H:BRD-K02404261-001-07-6:10	BRD-K02404261	caffeine	VCAP	trt_cp	10 uM	6 h	4	116	0.08	0.0974102	1	0	1	1	0	Adenosine receptor antagonist|Phosphodiesterase inhibitor	ADORA1|ADORA2A|ADORA2B|ATM|ITPR1|RYR1|ATR|ADORA3|ITPR2|ITPR3|PDE10A|PDE11A|PDE1A|PDE1B|PDE1C|PDE2A|PDE3A|PDE3B|PDE4A|PDE4B|PDE4C|PDE4D|PDE5A|PDE6A|PDE6B|PDE6C|PDE7A|PDE7B|PDE8A|PDE8B|PDE9A|PIK3CA|PIK3CB|PIK3CD|PRKDC|RYR2|RYR3	0	0	0
CPC004_VCAP_6H:BRD-K02581333-001-01-8:10	BRD-K02581333	BRD-K02581333	VCAP	trt_cp	10 uM	6 h	4	352	0.37	0.364924	0	0	1	1	0	Tyrosine phosphatase inhibitor	-666	0	0	0
CPC004_VCAP_6H:BRD-K04877770-001-03-4:10	BRD-K04877770	BRD-K04877770	VCAP	trt_cp	10 uM	6 h	4	355	0.34	0.351305	1	0	1	1	0	Farnesyltransferase inhibitor	-666	0	0	0
CPC004_VCAP_6H:BRD-K06895174-001-01-0:10	BRD-K06895174	cisapride	VCAP	trt_cp	10 uM	6 h	3	83	0.05	0.065141	1	0	1	1	0	Serotonin receptor agonist	HTR4|KCNH2|CYP2B6|CYP2C8|CYP3A5|CYP3A7|HTR2A|HTR3A	0	0	0
CPC004_VCAP_6H:BRD-K08252256-236-17-1:10	BRD-K08252256	diclofenac	VCAP	trt_cp	10 uM	6 h	4	198	0.2	0.201223	1	0	1	1	0	Cyclooxygenase inhibitor	PTGS1|PTGS2|CYP2C8|AKR1C3|ALOX5|ASIC1|ASIC3|KCNQ2|KCNQ3|PLA2G2A|PPARG|SCN4A	0	0	0
CPC004_VCAP_6H:BRD-K09631521-001-05-7:10	BRD-K09631521	thiotepa	VCAP	trt_cp	10 uM	6 h	4	293	0.38	0.337409	1	1	1	1	0	Cytochrome P450 inhibitor	CYP2B6|CYP3A4	0	0	0
CPC004_VCAP_6H:BRD-K14221570-236-01-1:10	BRD-K14221570	benzopurpurin-4b	VCAP	trt_cp	10 uM	6 h	4	213	0.3	0.255612	1	0	1	1	0	Binds HIV gp120 and inhibits HIV-1 entry into the neural cell line SK-N-MC	-666	0	0	0
CPC004_VCAP_6H:BRD-K16604360-001-01-8:10	BRD-K16604360	BRD-K16604360	VCAP	trt_cp	10 uM	6 h	3	199	0.21	0.206713	1	0	1	1	0	-666	-666	0	0	0
CPC004_VCAP_6H:BRD-K17110974-001-04-7:10	BRD-K17110974	aristolochic-acid	VCAP	trt_cp	10 uM	6 h	4	214	0.06	0.114581	1	0	1	1	0	Phospholipase inhibitor	-666	0	0	0
CPC004_VCAP_6H:BRD-K18194590-065-05-6:10	BRD-K18194590	mephentermine	VCAP	trt_cp	10 uM	6 h	3	329	0.17	0.23914	0	0	1	1	0	Adrenergic receptor agonist	ADRA1A|ADRA1B|ADRA1D|ADRA2A|ADRA2B|ADRA2C|ADRB1|ADRB2|ADRB3	0	0	0
CPC004_VCAP_6H:BRD-K22193694-001-08-6:10	BRD-K22193694	dioxybenzone	VCAP	trt_cp	10 uM	6 h	4	107	0.21	0.151577	1	0	1	1	0	Topical sunscreen agent	-666	0	0	0
CPC004_VCAP_6H:BRD-K24053527-004-03-8:10	BRD-K24053527	BRD-K24053527	VCAP	trt_cp	10 uM	6 h	4	64	0.21	0.117228	1	0	1	1	0	-666	-666	0	0	0
CPC004_VCAP_6H:BRD-K25650355-059-12-2:10	BRD-K25650355	physostigmine	VCAP	trt_cp	10 uM	6 h	4	130	0.12	0.126297	1	0	1	1	0	Cholinesterase inhibitor|Acetylcholinesterase inhibitor	ACHE|BCHE	0	0	0
CPC004_VCAP_6H:BRD-K29673530-001-03-9:10	BRD-K29673530	hypericin	VCAP	trt_cp	10 uM	6 h	4	265	0.18	0.220846	1	0	1	1	0	Tyrosine kinase inhibitor	-666	0	0	0
CPC004_VCAP_6H:BRD-K30240666-051-08-4:10	BRD-K30240666	clemastine	VCAP	trt_cp	10 uM	6 h	4	137	0.15	0.144956	1	0	1	1	0	Histamine receptor antagonist	HRH1	0	0	0
CPC004_VCAP_6H:BRD-K35960502-001-10-1:10	BRD-K35960502	niclosamide	VCAP	trt_cp	10 uM	6 h	4	333	0.5	0.412608	1	1	1	1	0	DNA inhibitor|STAT inhibitor	STAT3	0	0	0
CPC004_VCAP_6H:BRD-K37991163-003-06-8:10	BRD-K37991163	paroxetine	VCAP	trt_cp	10 uM	6 h	4	321	0.44	0.380023	1	1	1	1	0	Selective serotonin reuptake inhibitor (SSRI)	SLC6A4|CHRM1|CHRM2|CHRM3|CHRM4|CHRM5|HTR2A|SLC6A2	0	0	0
CPC004_VCAP_6H:BRD-K38055836-001-13-8:10	BRD-K38055836	etamivan	VCAP	trt_cp	10 uM	6 h	4	200	0.15	0.175142	1	0	1	1	0	Respiratory stimulant	-666	0	0	0
CPC004_VCAP_6H:BRD-K39746403-084-03-1:10	BRD-K39746403	erythromycin-estolate	VCAP	trt_cp	10 uM	6 h	4	491	0.46	0.480563	1	0	1	1	0	Bacterial 50S ribosomal subunit inhibitor	ABCB1|ALB|CYP3A4|CYP51A1|KCNH2|MLNR|SLC47A1	0	0	0
CPC004_VCAP_6H:BRD-K39915878-036-15-2:10	BRD-K39915878	loxapine	VCAP	trt_cp	10 uM	6 h	4	202	0.42	0.294531	1	1	1	1	0	Dopamine receptor antagonist|Serotonin receptor antagonist	DRD2|DRD3|DRD4|HTR2A|HTR2C|DRD1|HRH1|HTR6|ADRA1A|ADRA1B|ADRA2A|ADRA2B|ADRA2C|ADRB1|CHRM1|CHRM2|CHRM3|CHRM4|CHRM5|DRD5|HRH2|HRH4|HTR1A|HTR1B|HTR1D|HTR1E|HTR3A|HTR5A|HTR7|SLC6A2|SLC6A3|SLC6A4	0	0	0
CPC004_VCAP_6H:BRD-K42098891-003-13-0:10	BRD-K42098891	protriptyline	VCAP	trt_cp	10 uM	6 h	4	317	0.33	0.327052	1	0	1	1	0	Tricyclic antidepressant	SLC6A2|SLC6A4	0	0	0
CPC004_VCAP_6H:BRD-K43068349-001-01-9:10	BRD-K43068349	AMG-9810	VCAP	trt_cp	10 uM	6 h	4	335	0.57	0.441866	0	0	1	1	0	-666	-666	0	0	0
CPC004_VCAP_6H:BRD-K43290182-001-01-9:10	BRD-K43290182	Ro-04-6790	VCAP	trt_cp	10 uM	6 h	4	268	0.42	0.339252	1	0	1	1	0	Serotonin receptor antagonist	HTR6	0	0	0
CPC004_VCAP_6H:BRD-K45252063-001-06-0:10	BRD-K45252063	clofibrate	VCAP	trt_cp	10 uM	6 h	4	207	0.29	0.247751	1	0	1	1	0	PPAR receptor agonist	PPARA|LPL	0	0	0
CPC004_VCAP_6H:BRD-K45542189-048-15-5:10	BRD-K45542189	diethylcarbamazine	VCAP	trt_cp	10 uM	6 h	4	82	0.12	0.100306	1	0	1	1	0	Lipoxygenase inhibitor	ALOX5|PTGS1	0	0	0
CPC004_VCAP_6H:BRD-K46137903-001-03-3:10	BRD-K46137903	prednicarbate	VCAP	trt_cp	10 uM	6 h	4	141	0.12	0.131532	1	0	1	1	0	-666	-666	0	0	0
CPC004_VCAP_6H:BRD-K46317332-003-10-3:10	BRD-K46317332	proadifen	VCAP	trt_cp	10 uM	6 h	4	166	0.32	0.233056	1	0	1	1	0	Nitric oxide synthase inhibitor	NOS1	0	0	0
CPC004_VCAP_6H:BRD-K47631482-003-03-9:10	BRD-K47631482	bromhexine	VCAP	trt_cp	10 uM	6 h	4	143	0.26	0.194978	1	1	1	1	0	Mucolytic	-666	0	0	0
CPC004_VCAP_6H:BRD-K48869804-001-04-7:10	BRD-K48869804	icilin	VCAP	trt_cp	10 uM	6 h	3	355	0.47	0.413041	1	0	1	1	0	TRPV agonist	TRPA1|TRPM8	0	0	0
CPC004_VCAP_6H:BRD-K50311478-001-01-6:10	BRD-K50311478	BRD-K50311478	VCAP	trt_cp	10 uM	6 h	4	98	0.19	0.137981	1	0	1	1	0	Chymotrypsin inhibitor	-666	0	0	0
CPC004_VCAP_6H:BRD-K50660797-001-03-6:10	BRD-K50660797	epicatechin	VCAP	trt_cp	10 uM	6 h	4	505	0.49	0.503007	0	0	1	1	0	Bacterial DNA inhibitor	-666	0	0	0
CPC004_VCAP_6H:BRD-K52397688-001-01-9:10	BRD-K52397688	amperozide	VCAP	trt_cp	10 uM	6 h	4	280	0.39	0.33415	1	1	1	1	0	Dopamine receptor antagonist	HTR2A|DRD2|FAAH	0	0	0
CPC004_VCAP_6H:BRD-K54210043-001-02-0:10	BRD-K54210043	NS-1619	VCAP	trt_cp	10 uM	6 h	4	151	0.19	0.171276	1	0	1	1	0	Calcium channel activator	KCNMA1	0	0	0
CPC004_VCAP_6H:BRD-K54411430-001-02-5:10	BRD-K54411430	robustic-acid	VCAP	trt_cp	10 uM	6 h	3	168	0.34	0.241671	1	0	1	1	0	CAMP inhibitor	-666	0	0	0
CPC004_VCAP_6H:BRD-K55468218-001-16-2:10	BRD-K55468218	spiperone	VCAP	trt_cp	10 uM	6 h	3	142	0.35	0.225428	1	1	1	1	0	Dopamine receptor antagonist	DRD2|ADRA1A|DRD3|DRD4|HTR1A|HTR2A|HTR7|ADRA1B|ADRA1D|DRD1|DRD5|HTR1D|HTR2B|HTR2C|HTR6	0	0	0
CPC004_VCAP_6H:BRD-K57304726-003-03-6:10	BRD-K57304726	PRE-084	VCAP	trt_cp	10 uM	6 h	4	330	0.3	0.318162	0	0	1	1	0	Sigma receptor agonist	SIGMAR1	0	0	0
CPC004_VCAP_6H:BRD-K60762818-003-15-3:10	BRD-K60762818	desipramine	VCAP	trt_cp	10 uM	6 h	4	102	0.17	0.133154	1	1	1	1	0	Tricyclic antidepressant	SLC6A2|SLC6A4|ADRA1A|ADRA1B|ADRA1D|ADRA2A|ADRA2B|ADRA2C|ADRB1|ADRB2|CHRM1|CHRM2|CHRM3|CHRM4|CHRM5|DRD2|HRH1|HTR1A|HTR2A|HTR2C|SMPD1	0	0	0
CPC004_VCAP_6H:BRD-K62792802-001-02-8:10	BRD-K62792802	LY-83583	VCAP	trt_cp	10 uM	6 h	4	111	0.13	0.121469	1	0	1	1	0	Guanylyl cyclase inhibitor	GUCY1A2	0	0	0
CPC004_VCAP_6H:BRD-K63675182-003-14-5:10	BRD-K63675182	triflupromazine	VCAP	trt_cp	10 uM	6 h	4	130	0.18	0.154682	1	1	1	1	0	Dopamine receptor antagonist	DRD2|HTR2B|CHRNA7|CHRM1|CHRM2|DRD1	0	0	0
CPC004_VCAP_6H:BRD-K64514229-001-01-1:10	BRD-K64514229	toltrazuril	VCAP	trt_cp	10 uM	6 h	4	162	0.06	0.0996928	1	0	1	1	0	Antiprotozoal	-666	0	0	0
CPC004_VCAP_6H:BRD-K65639003-001-05-8:10	BRD-K65639003	icariin	VCAP	trt_cp	10 uM	6 h	4	101	0.1	0.101623	1	0	1	1	0	Phosphodiesterase inhibitor	NMUR2|SORD|PDE5A	0	0	0
CPC004_VCAP_6H:BRD-K67847053-015-08-8:10	BRD-K67847053	guanabenz	VCAP	trt_cp	10 uM	6 h	4	168	0.16	0.165785	1	0	1	1	0	Adrenergic receptor agonist	-666	0	0	0
CPC004_VCAP_6H:BRD-K70301876-034-06-1:10	BRD-K70301876	escitalopram	VCAP	trt_cp	10 uM	6 h	4	222	0.41	0.30507	1	0	1	1	0	Selective serotonin reuptake inhibitor (SSRI)	SLC6A4|CYP2C19|ADRA1A|CHRM1|HRH1|SLC6A2|SLC6A3	0	0	0
CPC004_VCAP_6H:BRD-K72726508-001-01-3:10	BRD-K72726508	arcyriaflavin-a	VCAP	trt_cp	10 uM	6 h	4	140	0.15	0.146535	1	0	1	1	0	CDK inhibitor	CCND1|CDK4|CCNE1|CDK2	0	0	0
CPC004_VCAP_6H:BRD-K75699339-057-03-2:10	BRD-K75699339	rizatriptan	VCAP	trt_cp	10 uM	6 h	4	171	0.2	0.187001	1	0	1	1	0	Serotonin receptor agonist	HTR1D|HTR1B|HTR1F|HTR1A|HTR1E	0	0	0
CPC004_VCAP_6H:BRD-K77830450-001-02-4:10	BRD-K77830450	forskolin	VCAP	trt_cp	10 uM	6 h	3	167	0.44	0.274104	1	1	1	1	0	-666	-666	0	0	0
CPC004_VCAP_6H:BRD-K78485176-001-03-7:10	BRD-K78485176	olmesartan-medoxomil	VCAP	trt_cp	10 uM	6 h	4	374	0.47	0.423951	1	0	1	1	0	Angiotensin receptor antagonist	AGTR1	0	0	0
CPC004_VCAP_6H:BRD-K79366068-236-01-5:10	BRD-K79366068	PSB-069	VCAP	trt_cp	10 uM	6 h	4	197	0.44	0.297708	0	0	1	1	0	NTPDase inhibitor	ENTPD1|ENTPD2|ENTPD3	0	0	0
CPC004_VCAP_6H:BRD-K82036761-003-07-0:10	BRD-K82036761	sertraline	VCAP	trt_cp	10 uM	6 h	4	272	0.46	0.357679	1	1	1	1	0	Serotonin receptor antagonist	SLC6A4|CYP2C19|SLC6A3	0	0	0
CPC004_VCAP_6H:BRD-K82941592-238-02-9:10	BRD-K82941592	rosuvastatin	VCAP	trt_cp	10 uM	6 h	4	92	0.26	0.156391	1	0	1	1	0	HMGCR inhibitor	HMGCR	0	0	0
CPC004_VCAP_6H:BRD-K86301799-001-19-9:10	BRD-K86301799	dipyridamole	VCAP	trt_cp	10 uM	6 h	4	105	0.26	0.167075	1	0	1	1	0	Phosphodiesterase inhibitor	PDE5A|ADA|PDE10A|PDE4A|PDE7B|PDE8A|PDE8B|SLC29A1|PDE1A|PDE1B|PDE1C|PDE2A|PDE3A|PDE3B|PDE4B|PDE4C|PDE4D|PDE6A|PDE6B|PDE6C|PDE6D|PDE6G|PDE6H|PDE7A|PDE9A	0	0	0
CPC004_VCAP_6H:BRD-K87343924-001-02-4:10	BRD-K87343924	wortmannin	VCAP	trt_cp	10 uM	6 h	4	186	0.35	0.258001	1	1	1	1	0	PI3K inhibitor	PLK1|PIK3CA|PIK3CG|ATM|ATR|MTOR|PLK3|PI4KA|PI4KB|PIK3CD|PIK3R1|PRKDC	0	0	0
CPC004_VCAP_6H:BRD-K91699951-001-03-7:10	BRD-K91699951	benzonatate	VCAP	trt_cp	10 uM	6 h	4	240	0.19	0.21593	0	0	1	1	0	Anesthetic - local	SCN5A	0	0	0
CPC004_VCAP_6H:BRD-K92731339-227-03-1:10	BRD-K92731339	perindopril	VCAP	trt_cp	10 uM	6 h	4	116	0.12	0.119303	1	0	1	1	0	ACE inhibitor	ACE	0	0	0
CPC004_VCAP_6H:BRD-K92760278-001-02-4:10	BRD-K92760278	riboflavin	VCAP	trt_cp	10 uM	6 h	4	77	0.18	0.119045	1	0	1	1	0	Vitamin B	BLVRB|RFK	0	0	0
CPC004_VCAP_6H:BRD-K94512704-001-02-1:10	BRD-K94512704	spiramide	VCAP	trt_cp	10 uM	6 h	4	105	0.2	0.146535	1	0	1	1	0	Dopamine receptor antagonist|Serotonin receptor antagonist	HTR2A|HTR1A	0	0	0
CPC004_VCAP_6H:BRD-K98490050-001-01-8:10	BRD-K98490050	amsacrine	VCAP	trt_cp	10 uM	6 h	4	406	0.61	0.503221	1	1	1	1	0	-666	-666	0	0	0
CPC004_VCAP_6H:BRD-K99411983-001-02-3:10	BRD-K99411983	lumicolchicine	VCAP	trt_cp	10 uM	6 h	4	262	0.46	0.351043	1	1	1	1	0	Colchicine isomer, non-binder of microtubules	-666	0	0	0
CPC004_VCAP_6H:BRD-K99621550-003-03-4:10	BRD-K99621550	tubocurarine	VCAP	trt_cp	10 uM	6 h	4	171	0.05	0.0935004	1	0	1	1	0	Acetylcholine receptor antagonist	CHRNA2|HTR3A|ACHE|HTR3B|KCNN1|KCNN2|KCNN3|ZACN	0	0	0
CPC005_A375_24H:BRD-A02189320-015-02-5:10	BRD-A02189320	met-leu-phe	A375	trt_cp	10 uM	24 h	3	89	0.15	0.116835	1	0	1	1	0	-666	-666	0	0	0
CPC005_A375_24H:BRD-A18620900-001-04-5:10	BRD-A18620900	estriol	A375	trt_cp	10 uM	24 h	3	153	0.27	0.205522	1	1	1	1	0	Estrogen receptor agonist	ESR1|ESR2	0	0	0
CPC005_A375_24H:BRD-A19736161-003-03-0:10	BRD-A19736161	ondansetron	A375	trt_cp	10 uM	24 h	3	129	0.33	0.208633	1	1	1	1	0	Serotonin receptor antagonist	HTR3A|CYP2D6|CYP3A5|HTR1A|HTR1B|HTR3B|HTR4|OPRM1	0	0	0
CPC005_A375_24H:BRD-A19918940-001-03-6:10	BRD-A19918940	lomatin	A375	trt_cp	10 uM	24 h	3	137	0.21	0.171514	1	0	1	1	0	-666	-666	0	0	0
CPC005_A375_24H:BRD-A22713669-001-01-9:10	BRD-A22713669	BVT-948	A375	trt_cp	10 uM	24 h	2	769	0.77	0.778107	0	0	1	1	0	Tyrosine phosphatase inhibitor	PTPN1|PTPN11|PTPN2	0	0	0
CPC005_A375_24H:BRD-A24817035-001-05-4:10	BRD-A24817035	laudanosine	A375	trt_cp	10 uM	24 h	3	143	0.17	0.157661	1	0	1	1	0	Central nervous system agent	-666	0	0	0
CPC005_A375_24H:BRD-A26787626-001-02-9:10	BRD-A26787626	cyclopiazonic-acid	A375	trt_cp	10 uM	24 h	3	213	0.51	0.333277	1	1	1	1	0	-666	-666	0	0	0
CPC005_A375_24H:BRD-A30205217-001-03-9:10	BRD-A30205217	ethotoin	A375	trt_cp	10 uM	24 h	3	115	0.2	0.153354	1	1	1	1	0	Hydantoin antiepileptic	SCN5A|SCN10A|SCN11A|SCN1A|SCN2A|SCN3A|SCN4A|SCN7A|SCN8A|SCN9A	0	0	0
CPC005_A375_24H:BRD-A30435184-001-01-5:10	BRD-A30435184	metergoline	A375	trt_cp	10 uM	24 h	3	408	0.39	0.40336	1	1	1	1	0	-666	-666	0	0	0
CPC005_A375_24H:BRD-A33084410-300-01-0:10	BRD-A33084410	5'-guanidinonaltrindole	A375	trt_cp	10 uM	24 h	3	82	0.12	0.100306	1	0	1	1	0	Opioid receptor antagonist	-666	0	0	0
CPC005_A375_24H:BRD-A34299591-001-03-4:10	BRD-A34299591	budesonide	A375	trt_cp	10 uM	24 h	3	457	0.21	0.313255	1	0	1	1	0	Glucocorticoid receptor agonist	NR3C1|CYP3A5|CYP3A7	0	0	0
CPC005_A375_24H:BRD-A39268308-001-02-0:10	BRD-A39268308	epibatidine	A375	trt_cp	10 uM	24 h	3	104	0.28	0.172554	1	1	1	1	0	Acetylcholine receptor agonist	-666	0	0	0
CPC005_A375_24H:BRD-A42346008-003-03-6:10	BRD-A42346008	metanephrine	A375	trt_cp	10 uM	24 h	3	111	0.25	0.168447	1	1	1	1	0	Epinephrine metabolite	-666	0	0	0
CPC005_A375_24H:BRD-A43150328-001-03-8:10	BRD-A43150328	penicillic-acid	A375	trt_cp	10 uM	24 h	3	242	0.45	0.333691	1	1	1	1	0	Antibiotic	-666	0	0	0
CPC005_A375_24H:BRD-A43974575-065-04-4:10	BRD-A43974575	tranylcypromine	A375	trt_cp	10 uM	24 h	3	111	0.12	0.116703	1	0	1	1	0	Monoamine oxidase inhibitor	MAOA|MAOB|KDM1A|CYP2A6	0	0	0
CPC005_A375_24H:BRD-A47065382-001-02-9:10	BRD-A47065382	huperzine-a	A375	trt_cp	10 uM	24 h	3	87	0.12	0.103319	1	0	1	1	0	-666	-666	0	0	0
CPC005_A375_24H:BRD-A48257147-001-01-9:10	BRD-A48257147	PHCCC	A375	trt_cp	10 uM	24 h	3	209	0.4	0.292371	1	1	1	1	0	-666	-666	0	0	0
CPC005_A375_24H:BRD-A49148672-004-01-6:10	BRD-A49148672	galantamine	A375	trt_cp	10 uM	24 h	3	136	0.29	0.200816	1	1	1	1	0	-666	-666	0	0	0
CPC005_A375_24H:BRD-A52588987-004-04-1:10	BRD-A52588987	SKF-83566	A375	trt_cp	10 uM	24 h	3	237	0.2	0.220151	1	1	1	1	0	Dopamine receptor antagonist	DRD1|DRD5	0	0	0
CPC005_A375_24H:BRD-A54845972-066-01-5:10	BRD-A54845972	BRD-A54845972	A375	trt_cp	10 uM	24 h	3	98	0.2	0.141566	1	0	1	1	0	-666	-666	0	0	0
CPC005_A375_24H:BRD-A55946879-001-02-9:10	BRD-A55946879	BW-B70C	A375	trt_cp	10 uM	24 h	3	356	0.43	0.395631	1	1	1	1	0	Lipoxygenase inhibitor	ALOX5	0	0	0
CPC005_A375_24H:BRD-A60583491-300-02-7:10	BRD-A60583491	nitrarine	A375	trt_cp	10 uM	24 h	3	125	0.25	0.178754	1	0	1	1	0	-666	-666	0	0	0
CPC005_A375_24H:BRD-A62021152-003-01-8:10	BRD-A62021152	WAY-161503	A375	trt_cp	10 uM	24 h	3	213	0.23	0.223812	1	0	1	1	0	Serotonin receptor agonist	HTR2C	0	0	0
CPC005_A375_24H:BRD-A65145453-001-02-0:10	BRD-A65145453	ATPA	A375	trt_cp	10 uM	24 h	3	101	0.22	0.150731	1	0	1	1	0	Glutamate receptor agonist	GRIK1|GRIA2	0	0	0
CPC005_A375_24H:BRD-A65615053-003-01-4:10	BRD-A65615053	zacopride	A375	trt_cp	10 uM	24 h	3	87	0.15	0.115514	1	1	1	1	0	Serotonin receptor antagonist	HTR3A|HTR4|HTR3B|HTR5A	0	0	0
CPC005_A375_24H:BRD-A65739223-001-03-7:10	BRD-A65739223	ramipril	A375	trt_cp	10 uM	24 h	3	93	0.18	0.13083	1	0	1	1	0	-666	-666	0	0	0
CPC005_A375_24H:BRD-A66435872-313-01-8:10	BRD-A66435872	HTMT	A375	trt_cp	10 uM	24 h	3	93	0.28	0.163174	1	1	1	1	0	Histamine receptor agonist	HRH4	0	0	0
CPC005_A375_24H:BRD-A66563878-003-01-8:10	BRD-A66563878	medetomidine	A375	trt_cp	10 uM	24 h	3	118	0.16	0.138941	1	0	1	1	0	Adrenergic receptor agonist	ADRA2A|ADRA2B|ADRA2C|ADRA1A|ADRA1B|ADRA1D	0	0	0
CPC005_A375_24H:BRD-A68039575-001-02-5:10	BRD-A68039575	BRD-A68039575	A375	trt_cp	10 uM	24 h	3	170	0.42	0.270196	1	1	1	1	0	Aromatase inhibitor	CYP19A1	0	0	0
CPC005_A375_24H:BRD-A71157293-003-03-5:10	BRD-A71157293	fursultiamine	A375	trt_cp	10 uM	24 h	3	106	0.2	0.147231	1	0	1	1	0	Vitamin B	-666	0	0	0
CPC005_A375_24H:BRD-A71765365-001-01-6:10	BRD-A71765365	mepireserpate	A375	trt_cp	10 uM	24 h	3	193	0.38	0.273843	1	1	1	1	0	Catechol O methyltransferase inhibitor	SLC18A2|SLC18A1	0	0	0
CPC005_A375_24H:BRD-A71799696-001-01-5:10	BRD-A71799696	BH3I-1	A375	trt_cp	10 uM	24 h	3	80	0.17	0.117923	1	1	1	1	0	-666	-666	0	0	0
CPC005_A375_24H:BRD-A72066420-001-01-1:10	BRD-A72066420	mifobate	A375	trt_cp	10 uM	24 h	3	113	0.26	0.173323	1	1	1	1	0	PPAR receptor antagonist	PPARG|REN	0	0	0
CPC005_A375_24H:BRD-A72988804-001-03-8:10	BRD-A72988804	tiaprofenic-acid	A375	trt_cp	10 uM	24 h	3	104	0.17	0.134453	1	0	1	1	0	Cyclooxygenase inhibitor	PTGS2|PTGS1	0	0	0
CPC005_A375_24H:BRD-A73859745-236-01-8:10	BRD-A73859745	BRD-A73859745	A375	trt_cp	10 uM	24 h	3	90	0.11	0.100612	1	0	1	1	0	-666	-666	0	0	0
CPC005_A375_24H:BRD-A74975734-004-02-4:10	BRD-A74975734	homatropine	A375	trt_cp	10 uM	24 h	3	159	0.19	0.175754	1	0	1	1	0	Acetylcholine receptor antagonist	CES1|CHRM1	0	0	0
CPC005_A375_24H:BRD-A78295502-337-03-5:10	BRD-A78295502	hydroquinine	A375	trt_cp	10 uM	24 h	3	112	0.2	0.15134	1	1	1	1	0	Antiarrhythmic	-666	0	0	0
CPC005_A375_24H:BRD-A79226577-003-01-1:10	BRD-A79226577	tropisetron	A375	trt_cp	10 uM	24 h	3	87	0.26	0.152082	1	1	1	1	0	Serotonin receptor antagonist	HTR3A|GLRA1|GLRA2|GLRB|HTR4	0	0	0
CPC005_A375_24H:BRD-A79672927-001-10-8:10	BRD-A79672927	tropicamide	A375	trt_cp	10 uM	24 h	3	165	0.3	0.224974	1	0	1	1	0	Acetylcholine receptor antagonist	CHRM3|CHRM4|CHRM1|CHRM2	0	0	0
CPC005_A375_24H:BRD-A83695761-001-01-1:10	BRD-A83695761	chromanol	A375	trt_cp	10 uM	24 h	3	156	0.2	0.178611	1	0	1	1	0	Potassium channel antagonist	-666	0	0	0
CPC005_A375_24H:BRD-A83855350-003-01-4:10	BRD-A83855350	naltrexone	A375	trt_cp	10 uM	24 h	2	124	0.29	0.191752	1	1	1	1	0	-666	-666	0	0	0
CPC005_A375_24H:BRD-A83937277-001-03-0:10	BRD-A83937277	mephenytoin	A375	trt_cp	10 uM	24 h	3	77	0.21	0.128584	1	1	1	1	0	Hydantoin antiepileptic	SCN5A|CYP2C19|SCN10A|SCN11A|SCN1A|SCN2A|SCN3A|SCN4A|SCN7A|SCN8A|SCN9A	0	0	0
CPC005_A375_24H:BRD-A84481105-003-17-2:10	BRD-A84481105	thioridazine	A375	trt_cp	10 uM	24 h	3	435	0.69	0.553987	1	1	1	1	0	Dopamine receptor antagonist	DRD2|HTR2A|DRD1|HTR2C|CHRNA7|MALT1|ADRA1A|ADRA1B|DRD3|DRD4|DRD5|HRH1|HTR1A|HTR6|HTR7|KCNH2	0	0	0
CPC005_A375_24H:BRD-A85234536-001-04-5:10	BRD-A85234536	BRD-A85234536	A375	trt_cp	10 uM	24 h	3	117	0.27	0.179724	1	1	1	1	0	-666	-666	0	0	0
CPC005_A375_24H:BRD-A91477472-001-02-2:10	BRD-A91477472	dihydroptaeroxylin	A375	trt_cp	10 uM	24 h	3	102	0.11	0.107109	1	0	1	1	0	-666	-666	0	0	0
CPC005_A375_24H:BRD-A92161634-001-02-6:10	BRD-A92161634	scopoline	A375	trt_cp	10 uM	24 h	3	88	0.11	0.0994874	1	0	1	1	0	Acetylcholine receptor antagonist	-666	0	0	0
CPC005_A375_24H:BRD-A92585442-237-01-0:10	BRD-A92585442	RU-28318	A375	trt_cp	10 uM	24 h	3	89	0.28	0.159626	1	1	1	1	0	-666	-666	0	0	0
CPC005_A375_24H:BRD-A94675310-003-01-2:10	BRD-A94675310	BRD-A94675310	A375	trt_cp	10 uM	24 h	3	109	0.13	0.120369	1	0	1	1	0	-666	-666	0	0	0
CPC005_A375_24H:BRD-A98299281-050-04-7:10	BRD-A98299281	velnacrine	A375	trt_cp	10 uM	24 h	3	161	0.26	0.206886	1	1	1	1	0	Cholinesterase inhibitor	-666	0	0	0
CPC005_A375_24H:BRD-K08556791-001-02-7:10	BRD-K08556791	ethoprop	A375	trt_cp	10 uM	24 h	3	115	0.33	0.196986	1	1	1	1	0	Acetylcholinesterase inhibitor	ACHE	0	0	0
CPC005_A375_24H:BRD-K09497549-001-03-6:10	BRD-K09497549	kawain	A375	trt_cp	10 uM	24 h	3	150	0.16	0.156652	1	0	1	1	0	Calcium channel blocker|MTOR inhibitor|Sodium channel inhibitor	MTOR	0	0	0
CPC005_A375_24H:BRD-K13725475-001-02-4:10	BRD-K13725475	rhodomyrtoxin	A375	trt_cp	10 uM	24 h	3	222	0.47	0.32663	1	1	1	1	0	Carcinogen|DNA intercalating agent	-666	0	0	0
CPC005_A375_24H:BRD-K14536225-001-02-7:10	BRD-K14536225	piceid	A375	trt_cp	10 uM	24 h	3	87	0.11	0.0989206	1	0	1	1	0	Glucosidase inhibitor	XDH	0	0	0
CPC005_A375_24H:BRD-K18036262-001-01-0:10	BRD-K18036262	L-168049	A375	trt_cp	10 uM	24 h	3	286	0.55	0.401047	1	1	1	1	0	Glucagon receptor antagonist	GCGR	0	0	0
CPC005_A375_24H:BRD-K19554809-001-01-1:10	BRD-K19554809	MK-212	A375	trt_cp	10 uM	24 h	3	97	0.15	0.121973	1	0	1	1	0	Serotonin receptor agonist	HTR2C	0	0	0
CPC005_A375_24H:BRD-K22337096-001-02-6:10	BRD-K22337096	phenylalanyltyrosine	A375	trt_cp	10 uM	24 h	3	112	0.31	0.188417	1	1	1	1	0	-666	-666	0	0	0
CPC005_A375_24H:BRD-K26979635-001-01-1:10	BRD-K26979635	NS-3694	A375	trt_cp	10 uM	24 h	3	93	0.2	0.137907	1	1	1	1	0	Glutamate receptor antagonist	CASP9	0	0	0
CPC005_A375_24H:BRD-K27141178-003-02-4:10	BRD-K27141178	SB-203186	A375	trt_cp	10 uM	24 h	3	106	0.14	0.123182	1	0	1	1	0	Serotonin receptor antagonist	HTR4	0	0	0
CPC005_A375_24H:BRD-K27305650-003-01-4:10	BRD-K27305650	LY-294002	A375	trt_cp	10 uM	24 h	3	344	0.57	0.447762	1	1	1	1	0	MTOR inhibitor|DNA dependent protein kinase inhibitor|Phosphodiesterase inhibitor|PLK inhibitor	MTOR|PIK3CD|PIK3CG|PIK3CA|PLK1|PRKDC|PIK3CB|PDE2A|AKT1|CHEK1|GSK3B|LCK|MAPK1|MAPK11|MAPK12|MAPK14|MAPK8|PRKCA|ROCK1|RPS6KB1|SGK1	0	0	0
CPC005_A375_24H:BRD-K28167849-001-03-9:10	BRD-K28167849	ichthynone	A375	trt_cp	10 uM	24 h	3	92	0.23	0.147092	1	1	1	1	0	-666	-666	0	0	0
CPC005_A375_24H:BRD-K31987754-001-01-2:10	BRD-K31987754	oleylethanolamide	A375	trt_cp	10 uM	24 h	3	97	0.18	0.133614	1	0	1	1	0	Cannabinoid receptor agonist|Glucose dependent insulinotropic receptor agonist|Potassium channel blocker	GPR119	0	0	0
CPC005_A375_24H:BRD-K32977963-001-03-5:10	BRD-K32977963	eugenol	A375	trt_cp	10 uM	24 h	3	153	0.36	0.237316	1	1	1	1	0	Androgen receptor antagonist	MAOA|AR	0	0	0
CPC005_A375_24H:BRD-K35377380-001-01-4:10	BRD-K35377380	I-OMe-AG-538	A375	trt_cp	10 uM	24 h	3	152	0.31	0.219499	1	1	1	1	0	IGF-1 inhibitor	-666	0	0	0
CPC005_A375_24H:BRD-K40227168-001-06-1:10	BRD-K40227168	vinburnine	A375	trt_cp	10 uM	24 h	3	171	0.31	0.232814	1	1	1	1	0	Adrenergic receptor antagonist	CHRM1|CHRM2|CHRM3|CHRM4	0	0	0
CPC005_A375_24H:BRD-K40965114-001-01-2:10	BRD-K40965114	cyanopindolol	A375	trt_cp	10 uM	24 h	3	88	0.18	0.127265	1	0	1	1	0	-666	-666	0	0	0
CPC005_A375_24H:BRD-K41143549-003-01-6:10	BRD-K41143549	N20C	A375	trt_cp	10 uM	24 h	3	85	0.16	0.117923	1	0	1	1	0	Glutamate receptor antagonist	-666	0	0	0
CPC005_A375_24H:BRD-K41445866-001-03-0:10	BRD-K41445866	alfaxalone	A375	trt_cp	10 uM	24 h	3	135	0.18	0.157628	1	0	1	1	0	Chloride channel activator|GABA receptor agonist	HSD11B1|GABBR1	0	0	0
CPC005_A375_24H:BRD-K41564320-001-01-2:10	BRD-K41564320	purvalanol-b	A375	trt_cp	10 uM	24 h	3	139	0.23	0.180801	1	0	1	1	0	CDK inhibitor	CDK2|CDK4|MAPK1|MAPK3|CDK5|SRPK2	0	0	0
CPC005_A375_24H:BRD-K41707108-001-03-1:10	BRD-K41707108	ceramide	A375	trt_cp	10 uM	24 h	3	263	0.45	0.347868	1	1	1	1	0	Serine/threonine protein phosphatase activator	-666	0	0	0
CPC005_A375_24H:BRD-K42095107-001-08-0:10	BRD-K42095107	daidzein	A375	trt_cp	10 uM	24 h	3	154	0.23	0.190307	1	1	1	1	0	Estrogen receptor agonist	ESRRA|ESRRB|ESRRG|TRPC5	0	0	0
CPC005_A375_24H:BRD-K42142750-001-04-9:10	BRD-K42142750	retrorsine	A375	trt_cp	10 uM	24 h	3	132	0.13	0.132461	1	0	1	1	0	Cytotoxic agent|DNA inhibitor|Mutagenic	-666	0	0	0
CPC005_A375_24H:BRD-K43405658-001-01-8:10	BRD-K43405658	BRD-K43405658	A375	trt_cp	10 uM	24 h	3	268	0.46	0.35504	1	1	1	1	0	Protein tyrosine kinase inhibitor	EGFR	0	0	0
CPC005_A375_24H:BRD-K43736954-001-03-3:10	BRD-K43736954	cortisone	A375	trt_cp	10 uM	24 h	3	315	0.46	0.384915	1	1	1	1	0	Androgen receptor antagonist	AR	0	0	0
CPC005_A375_24H:BRD-K46862739-001-03-6:10	BRD-K46862739	metyrapone	A375	trt_cp	10 uM	24 h	3	82	0.22	0.135815	1	0	1	1	0	Cytochrome P450 inhibitor	CYP11B1|HSD11B1|NR3C2	0	0	0
CPC005_A375_24H:BRD-K48059230-003-01-1:10	BRD-K48059230	YM-298198	A375	trt_cp	10 uM	24 h	3	205	0.4	0.289559	1	1	1	1	0	Glutamate receptor antagonist	-666	0	0	0
CPC005_A375_24H:BRD-K48427617-001-01-7:10	BRD-K48427617	U-0124	A375	trt_cp	10 uM	24 h	3	166	0.25	0.205994	1	0	1	1	0	-666	-666	0	0	0
CPC005_A375_24H:BRD-K48735772-001-01-4:10	BRD-K48735772	PD-158780	A375	trt_cp	10 uM	24 h	3	347	0.56	0.445748	1	1	1	1	0	EGFR inhibitor	EGFR	0	0	0
CPC005_A375_24H:BRD-K49027941-237-01-1:10	BRD-K49027941	PSB-1115	A375	trt_cp	10 uM	24 h	3	283	0.14	0.201274	1	0	1	1	0	Adenosine receptor antagonist	ADORA2B|ADORA1|ADORA3	0	0	0
CPC005_A375_24H:BRD-K50214219-001-02-4:10	BRD-K50214219	CS-1657	A375	trt_cp	10 uM	24 h	3	110	0.24	0.164298	1	0	1	1	0	PARP inhibitor	PARP1	0	0	0
CPC005_A375_24H:BRD-K51018020-001-01-9:10	BRD-K51018020	VAMA-37	A375	trt_cp	10 uM	24 h	3	300	0.43	0.363183	1	1	1	1	0	DNA inhibitor	PRKDC	0	0	0
CPC005_A375_24H:BRD-K51095933-231-03-2:10	BRD-K51095933	estropipate	A375	trt_cp	10 uM	24 h	3	228	0.4	0.305371	1	0	1	1	0	Estrogen receptor agonist	ESR1|ESR2	0	0	0
CPC005_A375_24H:BRD-K51557114-001-02-1:10	BRD-K51557114	BRD-K51557114	A375	trt_cp	10 uM	24 h	3	99	0.22	0.149231	1	1	1	1	0	-666	-666	0	0	0
CPC005_A375_24H:BRD-K53123955-001-03-0:10	BRD-K53123955	niridazole	A375	trt_cp	10 uM	24 h	3	206	0.41	0.293871	1	1	1	1	0	Phosphofructokinase inhibitor	-666	0	0	0
CPC005_A375_24H:BRD-K53263234-001-02-9:10	BRD-K53263234	CITCO	A375	trt_cp	10 uM	24 h	3	167	0.22	0.193821	1	0	1	1	0	CAR agonist	NR1I3	0	0	0
CPC005_A375_24H:BRD-K53545112-304-01-6:10	BRD-K53545112	CNQX	A375	trt_cp	10 uM	24 h	3	74	0.14	0.102923	1	0	1	1	0	-666	-666	0	0	0
CPC005_A375_24H:BRD-K54665485-001-04-6:10	BRD-K54665485	R-59022	A375	trt_cp	10 uM	24 h	3	111	0.26	0.171782	1	1	1	1	0	Diacylglycerol kinase inhibitor|Protein kinase inhibitor	DGKA	0	0	0
CPC005_A375_24H:BRD-K55430733-003-01-6:10	BRD-K55430733	WAY-629	A375	trt_cp	10 uM	24 h	3	122	0.25	0.176596	1	1	1	1	0	Serotonin receptor agonist	HTR2C	0	0	0
CPC005_A375_24H:BRD-K56115039-003-01-3:10	BRD-K56115039	BU-226	A375	trt_cp	10 uM	24 h	3	106	0.21	0.150867	1	0	1	1	0	Imidazoline receptor agonist|Imidazoline ligand	-666	0	0	0
CPC005_A375_24H:BRD-K56231354-003-01-5:10	BRD-K56231354	triprolidine	A375	trt_cp	10 uM	24 h	3	104	0.2	0.145835	1	0	1	1	0	-666	-666	0	0	0
CPC005_A375_24H:BRD-K56800335-015-03-1:10	BRD-K56800335	guanaben-acetate	A375	trt_cp	10 uM	24 h	2	90	0.23	0.145484	1	1	1	1	0	-666	-666	0	0	0
CPC005_A375_24H:BRD-K59637651-001-01-4:10	BRD-K59637651	NSC-119889	A375	trt_cp	10 uM	24 h	3	110	0.17	0.138277	1	0	1	1	0	Protein synthesis inhibitor	-666	0	0	0
CPC005_A375_24H:BRD-K64755930-003-02-4:10	BRD-K64755930	etazolate	A375	trt_cp	10 uM	24 h	3	194	0.34	0.259699	1	1	1	1	0	Phosphodiesterase inhibitor	GABRB3|PDE4A	0	0	0
CPC005_A375_24H:BRD-K68402494-003-01-9:10	BRD-K68402494	ML-9	A375	trt_cp	10 uM	24 h	3	177	0.43	0.278966	1	1	1	1	0	Muscle relaxant	TRPC6	0	0	0
CPC005_A375_24H:BRD-K69023402-001-02-5:10	BRD-K69023402	thapsigargin	A375	trt_cp	10 uM	24 h	3	619	0.82	0.720415	1	1	1	1	0	ATPase inhibitor	ATP2A1	0	0	0
CPC005_A375_24H:BRD-K78599730-001-03-4:10	BRD-K78599730	manumycin-a	A375	trt_cp	10 uM	24 h	2	776	0.82	0.806619	1	1	1	1	0	Farnesyltransferase inhibitor|NFKB inhibitor	FNTA|IKBKB	0	0	0
CPC005_A375_24H:BRD-K80325895-001-02-3:10	BRD-K80325895	eicosadienoic-acid	A375	trt_cp	10 uM	24 h	3	119	0.24	0.170887	1	0	1	1	0	-666	IMPDH1	0	0	0
CPC005_A375_24H:BRD-K80451230-051-01-8:10	BRD-K80451230	zamifenacin	A375	trt_cp	10 uM	24 h	3	279	0.47	0.366169	1	1	1	1	0	Acetylcholine receptor antagonist	CHRM3	0	0	0
CPC005_A375_24H:BRD-K81376179-001-01-4:10	BRD-K81376179	TCS-359	A375	trt_cp	10 uM	24 h	3	243	0.48	0.345346	1	1	1	1	0	FLT3 inhibitor	FLT3	0	0	0
CPC005_A375_24H:BRD-K86600316-003-01-2:10	BRD-K86600316	RS-79948	A375	trt_cp	10 uM	24 h	3	61	0.07	0.0660761	1	0	1	1	0	Adrenergic receptor antagonist	ADRA2A	0	0	0
CPC005_A375_24H:BRD-K88172511-310-03-8:10	BRD-K88172511	naltrexone	A375	trt_cp	10 uM	24 h	3	189	0.13	0.158501	1	0	1	1	0	Opioid receptor antagonist	OPRK1|OPRM1|OPRD1|SIGMAR1	0	0	0
CPC005_A375_24H:BRD-K88849294-001-08-8:10	BRD-K88849294	lobaric-acid	A375	trt_cp	10 uM	24 h	3	67	0.13	0.0943712	1	0	1	1	0	Tyrosine phosphatase inhibitor	PTPN1	0	0	0
CPC005_A375_24H:BRD-K89152108-236-04-3:10	BRD-K89152108	liothyronine	A375	trt_cp	10 uM	24 h	3	191	0.44	0.293139	1	1	1	1	0	Thyroid hormone stimulant	THRA|THRB	0	0	0
CPC005_A375_24H:BRD-K93080877-001-02-1:10	BRD-K93080877	BRD-K93080877	A375	trt_cp	10 uM	24 h	3	387	0.55	0.466517	1	1	1	1	0	Tripeptidyl peptidase inhibitor	-666	0	0	0
CPC005_A375_24H:BRD-K93188295-300-01-4:10	BRD-K93188295	ARC-239	A375	trt_cp	10 uM	24 h	3	99	0.16	0.127265	1	0	1	1	0	Adrenergic receptor antagonist	ADRA2B|ADRA2A|ADRA2C	0	0	0
CPC005_A375_24H:BRD-K95655893-001-01-0:10	BRD-K95655893	MAZ-51	A375	trt_cp	10 uM	24 h	3	418	0.69	0.543054	1	1	1	1	0	VEGFR inhibitor	FLT4	0	0	0
CPC005_A375_24H:BRD-K95739795-001-01-1:10	BRD-K95739795	tetrabenazine	A375	trt_cp	10 uM	24 h	3	107	0.25	0.165384	1	1	1	1	0	Vesicular monoamine transporter inhibitor	SLC18A2|DRD2|SLC18A1	0	0	0
CPC005_A375_24H:BRD-K95899059-003-01-0:10	BRD-K95899059	LY-344864	A375	trt_cp	10 uM	24 h	3	93	0.16	0.123348	1	0	1	1	0	Serotonin receptor agonist	HTR1F|HTR1A|HTR1B|HTR1D|HTR1E|HTR2A|HTR2B|HTR2C|HTR7	0	0	0
CPC005_A375_24H:BRD-K99922388-001-01-2:10	BRD-K99922388	DPO-1	A375	trt_cp	10 uM	24 h	3	88	0.07	0.0793635	1	0	1	1	0	Potassium channel antagonist	KCNA5	0	0	0
CPC005_A375_6H:BRD-A02713983-001-02-0:10	BRD-A02713983	dihydrodeoxygedunin	A375	trt_cp	10 uM	6 h	3	166	0.21	0.188797	1	0	1	1	0	Growth factor receptor activator	NTRK2	0	0	0
CPC005_A375_6H:BRD-A07000685-001-03-6:10	BRD-A07000685	hydrocortisone-hemisuccinate	A375	trt_cp	10 uM	6 h	3	130	0.31	0.202994	1	1	1	1	0	Glucocorticoid receptor agonist	NR3C1	0	0	0
CPC005_A375_6H:BRD-A10969569-001-02-0:10	BRD-A10969569	ambelline	A375	trt_cp	10 uM	6 h	3	85	0.31	0.164142	1	1	1	1	0	Plant alkaloid	-666	0	0	0
CPC005_A375_6H:BRD-A15034104-002-03-6:10	BRD-A15034104	bergenin	A375	trt_cp	10 uM	6 h	3	86	0.17	0.122266	1	0	1	1	0	-666	-666	0	0	0
CPC005_A375_6H:BRD-A16700644-003-03-6:10	BRD-A16700644	isoxsuprine	A375	trt_cp	10 uM	6 h	3	199	0.42	0.292336	1	1	1	1	0	Adrenergic receptor agonist	ADRB2	0	0	0
CPC005_A375_6H:BRD-A17535965-001-02-2:10	BRD-A17535965	gelsemine	A375	trt_cp	10 uM	6 h	3	160	0.32	0.228805	1	1	1	1	0	Acetylcholine receptor antagonist|Glycine receptor antagonist	GLRA3	0	0	0
CPC005_A375_6H:BRD-A18419789-001-01-4:10	BRD-A18419789	etoposide	A375	trt_cp	10 uM	6 h	3	597	0.79	0.694434	1	1	1	1	0	-666	-666	0	0	0
CPC005_A375_6H:BRD-A28856712-003-15-3:10	BRD-A28856712	tetryzoline	A375	trt_cp	10 uM	6 h	3	71	0.02	0.0381044	1	0	1	1	0	Adrenergic receptor agonist	-666	0	0	0
CPC005_A375_6H:BRD-A37347161-003-01-8:10	BRD-A37347161	BRL-52537	A375	trt_cp	10 uM	6 h	3	66	0.1	0.082149	1	0	1	1	0	Opioid receptor agonist	OPRK1	0	0	0
CPC005_A375_6H:BRD-A37432947-004-02-5:10	BRD-A37432947	ipratropium	A375	trt_cp	10 uM	6 h	3	181	0.4	0.272082	1	1	1	1	0	-666	-666	0	0	0
CPC005_A375_6H:BRD-A37541666-003-01-6:10	BRD-A37541666	naloxone	A375	trt_cp	10 uM	6 h	3	272	0.14	0.197324	1	0	1	1	0	-666	-666	0	0	0
CPC005_A375_6H:BRD-A37867643-001-03-3:10	BRD-A37867643	safrolglycol	A375	trt_cp	10 uM	6 h	3	77	0.12	0.0972001	1	0	1	1	0	-666	-666	0	0	0
CPC005_A375_6H:BRD-A44701612-066-01-9:10	BRD-A44701612	BRD-A44701612	A375	trt_cp	10 uM	6 h	3	113	0.27	0.176625	1	1	1	1	0	-666	-666	0	0	0
CPC005_A375_6H:BRD-A55369275-003-01-2:10	BRD-A55369275	CGP-54626	A375	trt_cp	10 uM	6 h	3	113	0.2	0.152014	1	1	1	1	0	GABA receptor antagonist	GABBR1|GABBR2|KCTD12|KCTD16|KCTD8	0	0	0
CPC005_A375_6H:BRD-A65440446-001-03-3:10	BRD-A65440446	cimaterol	A375	trt_cp	10 uM	6 h	3	141	0.38	0.234063	1	1	1	1	0	Adrenergic receptor agonist	ADRB1|ADRB2|ADRB3	0	0	0
CPC005_A375_6H:BRD-A66199457-001-02-2:10	BRD-A66199457	asiaticoside	A375	trt_cp	10 uM	6 h	3	119	0.13	0.12577	1	0	1	1	0	Carcinogen	-666	0	0	0
CPC005_A375_6H:BRD-A72711497-236-02-0:10	BRD-A72711497	lasalocid	A375	trt_cp	10 uM	6 h	3	228	0.43	0.316616	1	1	1	1	0	Bacterial permeability inducer	-666	0	0	0
CPC005_A375_6H:BRD-A85472596-001-01-4:10	BRD-A85472596	L-670596	A375	trt_cp	10 uM	6 h	3	73	0.12	0.0946417	1	0	1	1	0	Prostanoid receptor antagonist	-666	0	0	0
CPC005_A375_6H:BRD-A91992993-001-01-2:10	BRD-A91992993	siguazodan	A375	trt_cp	10 uM	6 h	3	91	0.19	0.132962	1	1	1	1	0	-666	-666	0	0	0
CPC005_A375_6H:BRD-A98431941-003-02-1:10	BRD-A98431941	ephedrine	A375	trt_cp	10 uM	6 h	3	124	0.33	0.204549	1	0	1	1	0	-666	-666	0	0	0
CPC005_A375_6H:BRD-A99571536-001-04-4:10	BRD-A99571536	dubinidine	A375	trt_cp	10 uM	6 h	2	451	0.37	0.413066	1	1	1	1	0	Antiepileptic	-666	0	0	0
CPC005_A375_6H:BRD-K06467078-003-03-7:10	BRD-K06467078	corynanthine	A375	trt_cp	10 uM	6 h	3	110	0.09	0.100612	1	0	1	1	0	Adrenergic receptor antagonist	-666	0	0	0
CPC005_A375_6H:BRD-K09991945-001-02-0:10	BRD-K09991945	BRD-K09991945	A375	trt_cp	10 uM	6 h	3	285	0.52	0.389273	1	1	1	1	0	PKC inhibitor	GSK3B	0	0	0
CPC005_A375_6H:BRD-K10098805-001-02-0:10	BRD-K10098805	rhapontin	A375	trt_cp	10 uM	6 h	3	84	0.22	0.137462	1	0	1	1	0	Apoptosis stimulant	-666	0	0	0
CPC005_A375_6H:BRD-K13211965-003-01-0:10	BRD-K13211965	L-741742	A375	trt_cp	10 uM	6 h	2	121	0.39	0.219662	1	1	1	1	0	Dopamine receptor antagonist	DRD4|DRD3|SCN1A|SCN3A	0	0	0
CPC005_A375_6H:BRD-K18518344-001-03-5:10	BRD-K18518344	digitoxigenin	A375	trt_cp	10 uM	6 h	3	542	0.79	0.661674	1	1	1	1	0	Na/K-ATPase inhibitor	ATP1A1	0	0	0
CPC005_A375_6H:BRD-K27710560-001-03-4:10	BRD-K27710560	splitomycin	A375	trt_cp	10 uM	6 h	3	212	0.41	0.29812	1	1	1	1	0	SIRT inhibitor	SIRT2|SIRT1	0	0	0
CPC005_A375_6H:BRD-K34685430-050-06-7:10	BRD-K34685430	BRD-K34685430	A375	trt_cp	10 uM	6 h	3	140	0.35	0.223835	1	1	1	1	0	Dopamine receptor antagonist|Serotonin receptor antagonist	DRD1|HTR1E|HTR1F|HTR2A|HTR2B|HTR2C	0	0	0
CPC005_A375_6H:BRD-K36395411-003-01-4:10	BRD-K36395411	SB-206553	A375	trt_cp	10 uM	6 h	3	183	0.37	0.263122	1	1	1	1	0	Serotonin receptor antagonist	HTR2B|HTR2C|HTR1A|HTR2A	0	0	0
CPC005_A375_6H:BRD-K40624912-003-02-3:10	BRD-K40624912	ZM-39923	A375	trt_cp	10 uM	6 h	3	259	0.31	0.286524	1	1	1	1	0	JAK inhibitor	JAK1|JAK3	0	0	0
CPC005_A375_6H:BRD-K43468059-001-02-9:10	BRD-K43468059	byssochlamic-acid	A375	trt_cp	10 uM	6 h	3	85	0.19	0.128504	1	1	1	1	0	Mycotoxin	-666	0	0	0
CPC005_A375_6H:BRD-K47207162-312-02-2:10	BRD-K47207162	zimelidine	A375	trt_cp	10 uM	6 h	3	132	0.32	0.207822	1	1	1	1	0	-666	-666	0	0	0
CPC005_A375_6H:BRD-K48722258-300-04-5:10	BRD-K48722258	dilazep	A375	trt_cp	10 uM	6 h	3	155	0.46	0.270007	1	1	1	1	0	Adenosine receptor antagonist	SLC29A1|CACNA1C	0	0	0
CPC005_A375_6H:BRD-K50841342-001-01-6:10	BRD-K50841342	PAC-1	A375	trt_cp	10 uM	6 h	3	226	0.44	0.318868	1	1	1	1	0	-666	-666	0	0	0
CPC005_A375_6H:BRD-K53959060-001-01-3:10	BRD-K53959060	indirubin	A375	trt_cp	10 uM	6 h	3	233	0.44	0.323769	1	1	1	1	0	-666	-666	0	0	0
CPC005_A375_6H:BRD-K55424922-003-01-0:10	BRD-K55424922	anpirtoline	A375	trt_cp	10 uM	6 h	3	181	0.4	0.272082	1	1	1	1	0	Serotonin receptor agonist	HTR1B|HTR3A	0	0	0
CPC005_A375_6H:BRD-K56403959-300-01-9:10	BRD-K56403959	ZK-756326	A375	trt_cp	10 uM	6 h	3	152	0.29	0.212301	1	1	1	1	0	CC chemokine receptor agonist	CCR8	0	0	0
CPC005_A375_6H:BRD-K56429665-001-03-9:10	BRD-K56429665	calcipotriol	A375	trt_cp	10 uM	6 h	3	297	0.43	0.361362	1	1	1	1	0	Vitamin D receptor agonist	VDR	0	0	0
CPC005_A375_6H:BRD-K56509348-003-01-3:10	BRD-K56509348	BMS-182874	A375	trt_cp	10 uM	6 h	3	206	0.41	0.293871	1	1	1	1	0	Endothelin receptor antagonist	EDNRA	0	0	0
CPC005_A375_6H:BRD-K59273480-001-01-5:10	BRD-K59273480	propentofylline	A375	trt_cp	10 uM	6 h	3	98	0.22	0.148476	1	0	1	1	0	Adenosine receptor antagonist|Phosphodiesterase inhibitor	ACHE|PDE1A	0	0	0
CPC005_A375_6H:BRD-K59332007-300-01-9:10	BRD-K59332007	linopirdine	A375	trt_cp	10 uM	6 h	3	159	0.27	0.209513	1	1	1	1	0	Potassium channel antagonist	KCNQ2|KCNQ3|KCNQ4|KCNQ5	0	0	0
CPC005_A375_6H:BRD-K59419204-001-01-9:10	BRD-K59419204	AM-281	A375	trt_cp	10 uM	6 h	3	157	0.37	0.243714	1	1	1	1	0	Cannabinoid receptor antagonist	CNR1|CNR2|GPR55	0	0	0
CPC005_A375_6H:BRD-K62056274-313-01-8:10	BRD-K62056274	N-methylquipazine	A375	trt_cp	10 uM	6 h	3	78	0.09	0.0847226	1	0	1	1	0	Serotonin receptor agonist	-666	0	0	0
CPC005_A375_6H:BRD-K64746805-001-02-9:10	BRD-K64746805	MBCQ	A375	trt_cp	10 uM	6 h	3	150	0.31	0.21805	1	1	1	1	0	Phosphodiesterase inhibitor	PDE5A	0	0	0
CPC005_A375_6H:BRD-K65146499-001-14-7:10	BRD-K65146499	nabumetone	A375	trt_cp	10 uM	6 h	3	163	0.46	0.276887	1	1	1	1	0	Cyclooxygenase inhibitor	PTGS2|AKR1C3|CYP2B6|CYP2C19|CYP2E1|PTGS1	0	0	0
CPC005_A375_6H:BRD-K79905821-004-02-8:10	BRD-K79905821	gabazine	A375	trt_cp	10 uM	6 h	3	96	0.23	0.150255	1	1	1	1	0	GABA receptor antagonist	GABRA1|GABRA2|GABRA3|GABRA4|GABRA5|GABRA6|GABRG2	0	0	0
CPC005_A375_6H:BRD-K80639402-003-01-1:10	BRD-K80639402	SB-258585	A375	trt_cp	10 uM	6 h	3	64	0.25	0.127906	1	1	1	1	0	Serotonin receptor antagonist	HTR6	0	0	0
CPC005_A375_6H:BRD-K83023055-001-01-9:10	BRD-K83023055	GR-135531	A375	trt_cp	10 uM	6 h	3	83	0.28	0.154152	1	0	1	1	0	Melatonin receptor agonist	-666	0	0	0
CPC005_A375_6H:BRD-K84895041-001-01-6:10	BRD-K84895041	BMY-45778	A375	trt_cp	10 uM	6 h	3	302	0.55	0.412112	1	1	1	1	0	IP1 prostacyclin receptor agonist	PTGIR	0	0	0
CPC005_A549_24H:BRD-A08709697-001-02-9:10	BRD-A08709697	heliotrine	A549	trt_cp	10 uM	24 h	3	301	0.49	0.38834	1	1	1	1	0	Pyrrolizidine alkaloid	-666	0	0	0
CPC005_A549_24H:BRD-A09539288-004-03-6:10	BRD-A09539288	homatropine	A549	trt_cp	10 uM	24 h	3	359	0.52	0.436897	1	1	1	1	0	-666	-666	0	0	0
CPC005_A549_24H:BRD-A11483079-001-02-4:10	BRD-A11483079	dihydroobliquin	A549	trt_cp	10 uM	24 h	3	262	0.22	0.242769	1	0	1	1	0	-666	-666	0	0	0
CPC005_A549_24H:BRD-A15070535-323-02-1:10	BRD-A15070535	bucladesine	A549	trt_cp	10 uM	24 h	3	97	0.24	0.154284	1	0	1	1	0	-666	-666	0	0	0
CPC005_A549_24H:BRD-A17535965-001-02-2:10	BRD-A17535965	gelsemine	A549	trt_cp	10 uM	24 h	3	302	0.53	0.40455	1	1	1	1	0	Acetylcholine receptor antagonist|Glycine receptor antagonist	GLRA3	0	0	0
CPC005_A549_24H:BRD-A18043272-001-03-2:10	BRD-A18043272	phensuximide	A549	trt_cp	10 uM	24 h	3	58	0.15	0.094317	1	0	1	1	0	Succinimide antiepileptic	CACNA1G|CACNA1H|CACNA1I	0	0	0
CPC005_A549_24H:BRD-A22713669-001-01-9:10	BRD-A22713669	BVT-948	A549	trt_cp	10 uM	24 h	3	150	0.28	0.207231	1	1	1	1	0	Tyrosine phosphatase inhibitor	PTPN1|PTPN11|PTPN2	0	0	0
CPC005_A549_24H:BRD-A33084410-300-01-0:10	BRD-A33084410	5'-guanidinonaltrindole	A549	trt_cp	10 uM	24 h	3	212	0.15	0.18032	1	0	1	1	0	Opioid receptor antagonist	-666	0	0	0
CPC005_A549_24H:BRD-A37776212-003-02-5:10	BRD-A37776212	ICI-204448	A549	trt_cp	10 uM	24 h	3	80	0.11	0.0948576	1	0	1	1	0	Opioid receptor agonist	OPRK1	0	0	0
CPC005_A549_24H:BRD-A37959677-001-03-7:10	BRD-A37959677	estrone	A549	trt_cp	10 uM	24 h	3	82	0.29	0.155932	1	1	1	1	0	Estrogen receptor agonist|Estrogenic hormone	ESR1|ESR2	0	0	0
CPC005_A549_24H:BRD-A42346008-003-03-6:10	BRD-A42346008	metanephrine	A549	trt_cp	10 uM	24 h	3	61	0.22	0.11714	1	0	1	1	0	Epinephrine metabolite	-666	0	0	0
CPC005_A549_24H:BRD-A43671941-003-03-6:10	BRD-A43671941	oxprenolol	A549	trt_cp	10 uM	24 h	2	62	0.21	0.115381	1	0	1	1	0	Adrenergic receptor antagonist	ADRB1|ADRB2	0	0	0
CPC005_A549_24H:BRD-A44448661-001-02-2:10	BRD-A44448661	pentobarbital	A549	trt_cp	10 uM	24 h	3	532	0.76	0.642974	1	1	1	1	0	GABA receptor modulator	GABRA1|GABRA2|GABRA3|GABRA4|GABRA5|GABRA6|GABRB1|GABRB2|GABRB3|GABRD|GABRE|GABRG1|GABRG2|GABRG3|GABRP|GABRQ|CHRNA4|CHRNA7|GRIA2|GRIK2|GRIN1|GRIN2A|GRIN2B|GRIN2C|GRIN2D|GRIN3A|GRIN3B	0	0	0
CPC005_A549_24H:BRD-A45543382-001-02-7:10	BRD-A45543382	metrizamide	A549	trt_cp	10 uM	24 h	3	141	0.14	0.142071	1	0	1	1	0	Radiopaque medium	-666	0	0	0
CPC005_A549_24H:BRD-A47494775-003-03-0:10	BRD-A47494775	dipivefrine	A549	trt_cp	10 uM	24 h	3	147	0.16	0.155078	1	0	1	1	0	Adrenergic receptor agonist	ADRA1A|ACHE|ADRA2A|ADRB2|BCHE	0	0	0
CPC005_A549_24H:BRD-A49225603-045-05-0:10	BRD-A49225603	alimemazine	A549	trt_cp	10 uM	24 h	3	145	0.22	0.180603	1	1	1	1	0	Histamine receptor agonist	HRH1	0	0	0
CPC005_A549_24H:BRD-A53416814-001-01-5:10	BRD-A53416814	ceramide	A549	trt_cp	10 uM	24 h	3	216	0.12	0.162798	1	0	1	1	0	-666	-666	0	0	0
CPC005_A549_24H:BRD-A54236247-003-03-5:10	BRD-A54236247	racephedrine	A549	trt_cp	10 uM	24 h	3	54	0.25	0.117489	1	1	1	1	0	Adrenergic receptor agonist	-666	0	0	0
CPC005_A549_24H:BRD-A54445976-001-02-5:10	BRD-A54445976	napelline	A549	trt_cp	10 uM	24 h	3	104	0.09	0.0978292	1	0	1	1	0	-666	-666	0	0	0
CPC005_A549_24H:BRD-A55946879-001-02-9:10	BRD-A55946879	BW-B70C	A549	trt_cp	10 uM	24 h	3	163	0.21	0.187083	1	0	1	1	0	Lipoxygenase inhibitor	ALOX5	0	0	0
CPC005_A549_24H:BRD-A61470182-001-02-4:10	BRD-A61470182	N-formylmethionylalanine	A549	trt_cp	10 uM	24 h	3	200	0.44	0.299966	1	1	1	1	0	Macrophage activator	-666	0	0	0
CPC005_A549_24H:BRD-A65615053-003-01-4:10	BRD-A65615053	zacopride	A549	trt_cp	10 uM	24 h	3	81	0.2	0.128703	1	0	1	1	0	Serotonin receptor antagonist	HTR3A|HTR4|HTR3B|HTR5A	0	0	0
CPC005_A549_24H:BRD-A65767837-001-03-6:10	BRD-A65767837	hydrocortisone-acetate	A549	trt_cp	10 uM	24 h	3	468	0.71	0.582885	1	1	1	1	0	Corticosteroid agonist|Glucocorticoid receptor agonist	NR3C1|NR3C2	0	0	0
CPC005_A549_24H:BRD-A70514680-003-03-9:10	BRD-A70514680	articaine	A549	trt_cp	10 uM	24 h	3	271	0.16	0.21056	1	0	1	1	0	Anesthetic - local	-666	0	0	0
CPC005_A549_24H:BRD-A71157293-003-03-5:10	BRD-A71157293	fursultiamine	A549	trt_cp	10 uM	24 h	3	85	0.14	0.110307	1	0	1	1	0	Vitamin B	-666	0	0	0
CPC005_A549_24H:BRD-A73859745-236-01-8:10	BRD-A73859745	BRD-A73859745	A549	trt_cp	10 uM	24 h	3	51	0.17	0.0941543	1	0	1	1	0	-666	-666	0	0	0
CPC005_A549_24H:BRD-A77299732-001-01-6:10	BRD-A77299732	salubrinal	A549	trt_cp	10 uM	24 h	3	466	0.11	0.228939	1	0	1	1	0	-666	-666	0	0	0
CPC005_A549_24H:BRD-A77824596-001-03-2:10	BRD-A77824596	fluocinolone-acetonide	A549	trt_cp	10 uM	24 h	3	322	0.47	0.393376	1	1	1	1	0	Corticosteroid agonist|Glucocorticoid receptor agonist	NR3C1|SERPINA6	0	0	0
CPC005_A549_24H:BRD-A83695761-001-01-1:10	BRD-A83695761	chromanol	A549	trt_cp	10 uM	24 h	3	83	0.23	0.139712	1	1	1	1	0	Potassium channel antagonist	-666	0	0	0
CPC005_A549_24H:BRD-A83855350-003-01-4:10	BRD-A83855350	naltrexone	A549	trt_cp	10 uM	24 h	3	406	0.63	0.511404	1	1	1	1	0	-666	-666	0	0	0
CPC005_A549_24H:BRD-A85280935-003-01-7:10	BRD-A85280935	quinpirole	A549	trt_cp	10 uM	24 h	3	126	0.16	0.143574	1	1	1	1	0	Dopamine receptor agonist	DRD2|DRD3|DRD4	0	0	0
CPC005_A549_24H:BRD-A90515964-001-09-0:10	BRD-A90515964	guaifenesin	A549	trt_cp	10 uM	24 h	3	130	0.28	0.192922	1	0	1	1	0	Expectorant	-666	0	0	0
CPC005_A549_24H:BRD-A91477472-001-02-2:10	BRD-A91477472	dihydroptaeroxylin	A549	trt_cp	10 uM	24 h	3	292	0.17	0.225292	1	0	1	1	0	-666	-666	0	0	0
CPC005_A549_24H:BRD-A91866971-001-02-2:10	BRD-A91866971	SQ-29548	A549	trt_cp	10 uM	24 h	3	59	0.09	0.0736848	1	0	1	1	0	Thromboxane receptor antagonist	TBXA2R	0	0	0
CPC005_A549_24H:BRD-A92439610-001-03-2:10	BRD-A92439610	BRD-A92439610	A549	trt_cp	10 uM	24 h	3	258	0.6	0.397847	1	1	1	1	0	Immunosuppressant|Corticosteroid agonist|Glucocorticoid receptor agonist	NR3C1|CYP3A5|CYP3A7	0	0	0
CPC005_A549_24H:BRD-A98299281-050-04-7:10	BRD-A98299281	velnacrine	A549	trt_cp	10 uM	24 h	3	142	0.14	0.142573	1	0	1	1	0	Cholinesterase inhibitor	-666	0	0	0
CPC005_A549_24H:BRD-K03319035-003-02-7:10	BRD-K03319035	maprotiline	A549	trt_cp	10 uM	24 h	3	52	0.18	0.0978292	1	1	1	1	0	Norepinephrine reuptake inhibitor|Tricyclic antidepressant	SLC6A2|ADRA1A|ADRA1B|ADRA1D|ADRA2A|ADRA2B|ADRA2C|CHRM1|CHRM2|CHRM3|CHRM4|CHRM5|DRD2|HRH1|HTR2A|HTR2C|HTR7	0	0	0
CPC005_A549_24H:BRD-K09778810-001-01-5:10	BRD-K09778810	FGIN-1-27	A549	trt_cp	10 uM	24 h	3	190	0.4	0.278764	1	1	1	1	0	Inositol monophosphatase inhibitor	TSPO	0	0	0
CPC005_A549_24H:BRD-K13571841-001-04-5:10	BRD-K13571841	pepstatin	A549	trt_cp	10 uM	24 h	3	439	0.58	0.510243	1	0	1	1	0	Aspartic protease inhibitor	CTSB|CTSD|CTSL|REN	0	0	0
CPC005_A549_24H:BRD-K20995441-001-01-7:10	BRD-K20995441	U-54494A	A549	trt_cp	10 uM	24 h	3	103	0.15	0.125688	1	0	1	1	0	Opioid receptor agonist	OPRK1	0	0	0
CPC005_A549_24H:BRD-K28167849-001-03-9:10	BRD-K28167849	ichthynone	A549	trt_cp	10 uM	24 h	3	66	0.22	0.121847	1	0	1	1	0	-666	-666	0	0	0
CPC005_A549_24H:BRD-K31987754-001-01-2:10	BRD-K31987754	oleylethanolamide	A549	trt_cp	10 uM	24 h	3	61	0.18	0.105958	1	0	1	1	0	Cannabinoid receptor agonist|Glucose dependent insulinotropic receptor agonist|Potassium channel blocker	GPR119	0	0	0
CPC005_A549_24H:BRD-K35377380-001-01-4:10	BRD-K35377380	I-OMe-AG-538	A549	trt_cp	10 uM	24 h	3	76	0.09	0.0836293	1	0	1	1	0	IGF-1 inhibitor	-666	0	0	0
CPC005_A549_24H:BRD-K36377456-001-02-0:10	BRD-K36377456	marmesin	A549	trt_cp	10 uM	24 h	3	132	0.37	0.22347	1	1	1	1	0	Angiogenesis inhibitor	-666	0	0	0
CPC005_A549_24H:BRD-K40624912-003-02-3:10	BRD-K40624912	ZM-39923	A549	trt_cp	10 uM	24 h	3	109	0.09	0.100153	1	0	1	1	0	JAK inhibitor	JAK1|JAK3	0	0	0
CPC005_A549_24H:BRD-K40782193-003-01-1:10	BRD-K40782193	QX-222	A549	trt_cp	10 uM	24 h	3	65	0.15	0.0998465	1	0	1	1	0	Sodium channel inhibitor	-666	0	0	0
CPC005_A549_24H:BRD-K41143549-003-01-6:10	BRD-K41143549	N20C	A549	trt_cp	10 uM	24 h	3	125	0.12	0.123844	1	0	1	1	0	Glutamate receptor antagonist	-666	0	0	0
CPC005_A549_24H:BRD-K43405658-001-01-8:10	BRD-K43405658	BRD-K43405658	A549	trt_cp	10 uM	24 h	3	90	0.23	0.145484	1	1	1	1	0	Protein tyrosine kinase inhibitor	EGFR	0	0	0
CPC005_A549_24H:BRD-K46424862-001-04-2:10	BRD-K46424862	hymecromone	A549	trt_cp	10 uM	24 h	3	55	0.19	0.103369	1	1	1	1	0	Monoamine oxidase inhibitor	MAOA|MAOB	0	0	0
CPC005_A549_24H:BRD-K46678324-001-02-9:10	BRD-K46678324	BRD-K46678324	A549	trt_cp	10 uM	24 h	3	171	0.11	0.138684	1	0	1	1	0	Rho associated kinase inhibitor	-666	0	0	0
CPC005_A549_24H:BRD-K47192521-001-02-1:10	BRD-K47192521	icosapent	A549	trt_cp	10 uM	24 h	3	619	0.13	0.286845	1	0	1	1	0	Platelet aggregation inhibitor	PTGS1|PTGS2|ACSL3|ACSL4|FADS1|FFAR1|PPARD|PPARG|SLC8A1|TRPV1	0	0	0
CPC005_A549_24H:BRD-K49027941-237-01-1:10	BRD-K49027941	PSB-1115	A549	trt_cp	10 uM	24 h	3	86	0.09	0.0889613	1	0	1	1	0	Adenosine receptor antagonist	ADORA2B|ADORA1|ADORA3	0	0	0
CPC005_A549_24H:BRD-K50891186-001-03-6:10	BRD-K50891186	GR-103691	A549	trt_cp	10 uM	24 h	2	135	0.28	0.196597	1	1	1	1	0	Dopamine receptor antagonist	DRD3	0	0	0
CPC005_A549_24H:BRD-K53263234-001-02-9:10	BRD-K53263234	CITCO	A549	trt_cp	10 uM	24 h	3	51	0.17	0.0941543	1	0	1	1	0	CAR agonist	NR1I3	0	0	0
CPC005_A549_24H:BRD-K54665485-001-04-6:10	BRD-K54665485	R-59022	A549	trt_cp	10 uM	24 h	3	136	0.19	0.162546	1	1	1	1	0	Diacylglycerol kinase inhibitor|Protein kinase inhibitor	DGKA	0	0	0
CPC005_A549_24H:BRD-K55344148-003-01-8:10	BRD-K55344148	BU-224	A549	trt_cp	10 uM	24 h	3	78	0.24	0.138351	1	1	1	1	0	Imidazoline receptor agonist|Imidazoline ligand	MAOA|MAOB	0	0	0
CPC005_A549_24H:BRD-K55430733-003-01-6:10	BRD-K55430733	WAY-629	A549	trt_cp	10 uM	24 h	3	93	0.07	0.081587	1	0	1	1	0	Serotonin receptor agonist	HTR2C	0	0	0
CPC005_A549_24H:BRD-K55677650-003-01-1:10	BRD-K55677650	CO-101244	A549	trt_cp	10 uM	24 h	3	116	0.19	0.150119	1	0	1	1	0	Ionotropic glutamate receptor antagonist	GRIN2B	0	0	0
CPC005_A549_24H:BRD-K56231354-003-01-5:10	BRD-K56231354	triprolidine	A549	trt_cp	10 uM	24 h	2	112	0.11	0.112237	1	0	1	1	0	-666	-666	0	0	0
CPC005_A549_24H:BRD-K59419204-001-01-9:10	BRD-K59419204	AM-281	A549	trt_cp	10 uM	24 h	3	180	0.26	0.218753	1	0	1	1	0	Cannabinoid receptor antagonist	CNR1|CNR2|GPR55	0	0	0
CPC005_A549_24H:BRD-K61269089-001-02-2:10	BRD-K61269089	daphnetin	A549	trt_cp	10 uM	24 h	3	94	0.13	0.111781	1	0	1	1	0	Protein kinase inhibitor	-666	0	0	0
CPC005_A549_24H:BRD-K61951118-001-02-0:10	BRD-K61951118	FG-7142	A549	trt_cp	10 uM	24 h	3	60	0.11	0.082149	1	0	1	1	0	GABA receptor agonist	-666	0	0	0
CPC005_A549_24H:BRD-K66093087-001-02-3:10	BRD-K66093087	FGIN-1-43	A549	trt_cp	10 uM	24 h	3	230	0.12	0.167991	1	0	1	1	0	Benzodiazepine receptor agonist	TSPO	0	0	0
CPC005_A549_24H:BRD-K69023402-001-02-5:10	BRD-K69023402	thapsigargin	A549	trt_cp	10 uM	24 h	3	465	0.74	0.593161	1	1	1	1	0	ATPase inhibitor	ATP2A1	0	0	0
CPC005_A549_24H:BRD-K77793136-003-02-2:10	BRD-K77793136	hydroxyfasudil	A549	trt_cp	10 uM	24 h	3	77	0.18	0.119045	1	0	1	1	0	Rho associated kinase inhibitor	ROCK1|ROCK2|PKIA|PRKACA	0	0	0
CPC005_A549_24H:BRD-K78599730-001-03-4:10	BRD-K78599730	manumycin-a	A549	trt_cp	10 uM	24 h	3	168	0.38	0.255492	1	1	1	1	0	Farnesyltransferase inhibitor|NFKB inhibitor	FNTA|IKBKB	0	0	0
CPC005_A549_24H:BRD-K79905821-004-02-8:10	BRD-K79905821	gabazine	A549	trt_cp	10 uM	24 h	3	122	0.13	0.127345	1	0	1	1	0	GABA receptor antagonist	GABRA1|GABRA2|GABRA3|GABRA4|GABRA5|GABRA6|GABRG2	0	0	0
CPC005_A549_24H:BRD-K80325895-001-02-3:10	BRD-K80325895	eicosadienoic-acid	A549	trt_cp	10 uM	24 h	3	268	0.2	0.234106	1	0	1	1	0	-666	IMPDH1	0	0	0
CPC005_A549_24H:BRD-K80451230-051-01-8:10	BRD-K80451230	zamifenacin	A549	trt_cp	10 uM	24 h	3	103	0.17	0.133805	1	0	1	1	0	Acetylcholine receptor antagonist	CHRM3	0	0	0
CPC005_A549_24H:BRD-K80639402-003-01-1:10	BRD-K80639402	SB-258585	A549	trt_cp	10 uM	24 h	3	461	0.51	0.490305	1	1	1	1	0	Serotonin receptor antagonist	HTR6	0	0	0
CPC005_A549_24H:BRD-K82577285-001-01-7:10	BRD-K82577285	dipropyl-dopamine	A549	trt_cp	10 uM	24 h	3	472	0.67	0.568642	1	1	1	1	0	Dopamine receptor agonist	-666	0	0	0
CPC005_A549_24H:BRD-K83302049-003-01-2:10	BRD-K83302049	protopine	A549	trt_cp	10 uM	24 h	2	520	0.14	0.272833	0	0	1	1	0	Histamine receptor antagonist	ACHE	0	0	0
CPC005_A549_24H:BRD-K86509404-001-03-8:10	BRD-K86509404	iso-olomoucine	A549	trt_cp	10 uM	24 h	3	59	0.13	0.0885581	1	0	1	1	0	CDK inhibitor	-666	0	0	0
CPC005_A549_24H:BRD-K88172511-310-03-8:10	BRD-K88172511	naltrexone	A549	trt_cp	10 uM	24 h	3	74	0.18	0.116703	1	1	1	1	0	Opioid receptor antagonist	OPRK1|OPRM1|OPRD1|SIGMAR1	0	0	0
CPC005_A549_24H:BRD-K89152108-236-04-3:10	BRD-K89152108	liothyronine	A549	trt_cp	10 uM	24 h	3	87	0.16	0.119303	1	0	1	1	0	Thyroid hormone stimulant	THRA|THRB	0	0	0
CPC005_A549_24H:BRD-K89853519-001-02-1:10	BRD-K89853519	fisetinidol	A549	trt_cp	10 uM	24 h	3	95	0.19	0.135853	1	0	1	1	0	-666	-666	0	0	0
CPC005_A549_24H:BRD-K90574421-001-01-9:10	BRD-K90574421	ipsapirone	A549	trt_cp	10 uM	24 h	3	81	0.27	0.149539	1	0	1	1	0	Serotonin receptor agonist	HTR1A	0	0	0
CPC005_A549_24H:BRD-K91904471-001-01-6:10	BRD-K91904471	SD-169	A549	trt_cp	10 uM	24 h	3	154	0.07	0.104988	1	0	1	1	0	P38 MAPK inhibitor	MAPK14	0	0	0
CPC005_A549_24H:BRD-K93080877-001-02-1:10	BRD-K93080877	BRD-K93080877	A549	trt_cp	10 uM	24 h	3	228	0.43	0.316616	1	1	1	1	0	Tripeptidyl peptidase inhibitor	-666	0	0	0
CPC005_A549_24H:BRD-K93188295-300-01-4:10	BRD-K93188295	ARC-239	A549	trt_cp	10 uM	24 h	3	77	0.34	0.163612	1	1	1	1	0	Adrenergic receptor antagonist	ADRA2B|ADRA2A|ADRA2C	0	0	0
CPC005_A549_24H:BRD-K93441486-067-03-7:10	BRD-K93441486	diphemanil	A549	trt_cp	10 uM	24 h	3	87	0.19	0.130007	1	0	1	1	0	Acetylcholine receptor antagonist	CHRM3	0	0	0
CPC005_A549_24H:BRD-K97688263-003-04-1:10	BRD-K97688263	benzamil	A549	trt_cp	10 uM	24 h	2	43	0.07	0.0554771	1	0	1	1	0	-666	-666	0	0	0
CPC005_A549_24H:BRD-K98297262-001-01-1:10	BRD-K98297262	BRD-K98297262	A549	trt_cp	10 uM	24 h	3	133	0.26	0.188037	1	1	1	1	0	-666	-666	0	0	0
CPC005_A549_24H:BRD-K99946902-001-06-7:10	BRD-K99946902	hexylresorcinol	A549	trt_cp	10 uM	24 h	3	215	0.25	0.234434	1	0	1	1	0	Anesthetic - local	TYR	0	0	0
CPC005_A549_6H:BRD-A04026261-001-01-0:10	BRD-A04026261	YO-2	A549	trt_cp	10 uM	6 h	3	171	0.37	0.254349	1	1	1	1	0	-666	-666	0	0	0
CPC005_A549_6H:BRD-A04706586-236-01-7:10	BRD-A04706586	bucladesine	A549	trt_cp	10 uM	6 h	3	534	0.49	0.517249	1	1	1	1	0	-666	-666	0	0	0
CPC005_A549_6H:BRD-A07824748-001-02-6:10	BRD-A07824748	flavanone	A549	trt_cp	10 uM	6 h	3	210	0.13	0.167075	1	1	1	1	0	11-beta-HSD1 inhibitor	-666	0	0	0
CPC005_A549_6H:BRD-A16700644-003-03-6:10	BRD-A16700644	isoxsuprine	A549	trt_cp	10 uM	6 h	3	140	0.32	0.214028	1	1	1	1	0	Adrenergic receptor agonist	ADRB2	0	0	0
CPC005_A549_6H:BRD-A18419789-001-01-4:10	BRD-A18419789	etoposide	A549	trt_cp	10 uM	6 h	3	381	0.54	0.458659	1	1	1	1	0	-666	-666	0	0	0
CPC005_A549_6H:BRD-A19736161-003-03-0:10	BRD-A19736161	ondansetron	A549	trt_cp	10 uM	6 h	3	98	0.22	0.148476	1	0	1	1	0	Serotonin receptor antagonist	HTR3A|CYP2D6|CYP3A5|HTR1A|HTR1B|HTR3B|HTR4|OPRM1	0	0	0
CPC005_A549_6H:BRD-A22769835-300-03-2:10	BRD-A22769835	homochlorcyclizine	A549	trt_cp	10 uM	6 h	3	119	0.33	0.200383	1	0	1	1	0	Antihistamine	HRH1	0	0	0
CPC005_A549_6H:BRD-A24817035-001-05-4:10	BRD-A24817035	laudanosine	A549	trt_cp	10 uM	6 h	3	72	0.12	0.0939913	1	0	1	1	0	Central nervous system agent	-666	0	0	0
CPC005_A549_6H:BRD-A30435184-001-01-5:10	BRD-A30435184	metergoline	A549	trt_cp	10 uM	6 h	3	383	0.17	0.258021	1	0	1	1	0	-666	-666	0	0	0
CPC005_A549_6H:BRD-A37492983-001-03-8:10	BRD-A37492983	iocetamic-acid	A549	trt_cp	10 uM	6 h	3	83	0.1	0.0921233	1	0	1	1	0	Radiopaque medium	-666	0	0	0
CPC005_A549_6H:BRD-A37541666-003-01-6:10	BRD-A37541666	naloxone	A549	trt_cp	10 uM	6 h	3	81	0.2	0.128703	1	0	1	1	0	-666	-666	0	0	0
CPC005_A549_6H:BRD-A45333398-001-01-7:10	BRD-A45333398	periplocymarin	A549	trt_cp	10 uM	6 h	3	485	0.65	0.567751	1	1	1	1	0	Apoptosis stimulant	-666	0	0	0
CPC005_A549_6H:BRD-A46186775-369-01-2:10	BRD-A46186775	hydrocortisone-phosphate	A549	trt_cp	10 uM	6 h	3	357	0.34	0.352293	1	1	1	1	0	Glucocorticoid receptor agonist	ANXA1|NOS2|NR3C1	0	0	0
CPC005_A549_6H:BRD-A47144777-001-02-5:10	BRD-A47144777	BRD-A47144777	A549	trt_cp	10 uM	6 h	3	117	0.22	0.162231	1	0	1	1	0	HSP inhibitor	-666	0	0	0
CPC005_A549_6H:BRD-A48257147-001-01-9:10	BRD-A48257147	PHCCC	A549	trt_cp	10 uM	6 h	3	126	0.23	0.172139	1	0	1	1	0	-666	-666	0	0	0
CPC005_A549_6H:BRD-A49148672-004-01-6:10	BRD-A49148672	galantamine	A549	trt_cp	10 uM	6 h	3	119	0.24	0.170887	1	1	1	1	0	-666	-666	0	0	0
CPC005_A549_6H:BRD-A52660433-066-01-3:10	BRD-A52660433	tetrindole	A549	trt_cp	10 uM	6 h	2	336	0.43	0.384357	1	1	1	1	0	Monoamine oxidase inhibitor	MAOA	0	0	0
CPC005_A549_6H:BRD-A54490543-066-04-4:10	BRD-A54490543	pirlindole	A549	trt_cp	10 uM	6 h	3	70	0.14	0.100102	1	0	1	1	0	Monoamine oxidase inhibitor	MAOA|SLC6A2|SLC6A4	0	0	0
CPC005_A549_6H:BRD-A55369275-003-01-2:10	BRD-A55369275	CGP-54626	A549	trt_cp	10 uM	6 h	3	52	0.19	0.10051	1	1	1	1	0	GABA receptor antagonist	GABBR1|GABBR2|KCTD12|KCTD16|KCTD8	0	0	0
CPC005_A549_6H:BRD-A56020723-001-02-0:10	BRD-A56020723	CA-074-Me	A549	trt_cp	10 uM	6 h	3	74	0.2	0.123016	1	1	1	1	0	Cathepsin inhibitor	CTSB	0	0	0
CPC005_A549_6H:BRD-A59303141-001-03-9:10	BRD-A59303141	quinethazone	A549	trt_cp	10 uM	6 h	3	115	0.16	0.137164	1	0	1	1	0	Thiazide diuretic	SLC12A3|CA1|CA2|SLC12A1|SLC12A2	0	0	0
CPC005_A549_6H:BRD-A60197193-001-05-4:10	BRD-A60197193	amisulpride	A549	trt_cp	10 uM	6 h	3	240	0.19	0.21593	1	0	1	1	0	Dopamine receptor antagonist	DRD2|DRD3|HTR2A|HTR7	0	0	0
CPC005_A549_6H:BRD-A60274948-066-02-9:10	BRD-A60274948	bromocriptine	A549	trt_cp	10 uM	6 h	3	81	0.26	0.146744	1	0	1	1	0	-666	-666	0	0	0
CPC005_A549_6H:BRD-A61392169-001-01-9:10	BRD-A61392169	eliprodil	A549	trt_cp	10 uM	6 h	3	85	0.22	0.138277	1	0	1	1	0	Glutamate receptor antagonist	GRIN1|GRIN2B	0	0	0
CPC005_A549_6H:BRD-A62057054-001-01-5:10	BRD-A62057054	MDL-11939	A549	trt_cp	10 uM	6 h	3	87	0.22	0.139895	1	1	1	1	0	Serotonin receptor antagonist	HTR2A|HTR2B|HTR2C	0	0	0
CPC005_A549_6H:BRD-A65076780-001-01-3:10	BRD-A65076780	BRD-A65076780	A549	trt_cp	10 uM	6 h	2	111	0.16	0.134757	1	1	1	1	0	-666	-666	0	0	0
CPC005_A549_6H:BRD-A65597028-003-02-4:10	BRD-A65597028	RX-821002	A549	trt_cp	10 uM	6 h	3	150	0.18	0.166155	1	0	1	1	0	Adrenergic receptor antagonist	ADRA2A|ADRA2B|ADRA2C|ADRA1A|ADRA1B|ADRA1D	0	0	0
CPC005_A549_6H:BRD-A65739223-001-03-7:10	BRD-A65739223	ramipril	A549	trt_cp	10 uM	6 h	3	548	0.13	0.269894	1	0	1	1	0	-666	-666	0	0	0
CPC005_A549_6H:BRD-A66199457-001-02-2:10	BRD-A66199457	asiaticoside	A549	trt_cp	10 uM	6 h	3	252	0.18	0.215361	1	0	1	1	0	Carcinogen	-666	0	0	0
CPC005_A549_6H:BRD-A68039575-001-02-5:10	BRD-A68039575	BRD-A68039575	A549	trt_cp	10 uM	6 h	3	75	0.25	0.138462	1	1	1	1	0	Aromatase inhibitor	CYP19A1	0	0	0
CPC005_A549_6H:BRD-A71799696-001-01-5:10	BRD-A71799696	BH3I-1	A549	trt_cp	10 uM	6 h	3	182	0.31	0.240186	1	1	1	1	0	-666	-666	0	0	0
CPC005_A549_6H:BRD-A72988804-001-03-8:10	BRD-A72988804	tiaprofenic-acid	A549	trt_cp	10 uM	6 h	3	81	0.16	0.115115	1	0	1	1	0	Cyclooxygenase inhibitor	PTGS2|PTGS1	0	0	0
CPC005_A549_6H:BRD-A82238138-001-01-7:10	BRD-A82238138	budesonide	A549	trt_cp	10 uM	6 h	3	199	0.37	0.274383	1	1	1	1	0	-666	-666	0	0	0
CPC005_A549_6H:BRD-A98431941-003-02-1:10	BRD-A98431941	ephedrine	A549	trt_cp	10 uM	6 h	3	75	0.09	0.0830773	1	0	1	1	0	-666	-666	0	0	0
CPC005_A549_6H:BRD-A99571536-001-04-4:10	BRD-A99571536	dubinidine	A549	trt_cp	10 uM	6 h	3	125	0.28	0.189175	1	0	1	1	0	Antiepileptic	-666	0	0	0
CPC005_A549_6H:BRD-K02953697-002-03-3:10	BRD-K02953697	naringin	A549	trt_cp	10 uM	6 h	3	64	0.12	0.0886158	1	0	1	1	0	Cytochrome P450 inhibitor	SLCO1A2	0	0	0
CPC005_A549_6H:BRD-K08556791-001-02-7:10	BRD-K08556791	ethoprop	A549	trt_cp	10 uM	6 h	3	52	0.2	0.103121	1	0	1	1	0	Acetylcholinesterase inhibitor	ACHE	0	0	0
CPC005_A549_6H:BRD-K09991945-001-02-0:10	BRD-K09991945	BRD-K09991945	A549	trt_cp	10 uM	6 h	3	136	0.29	0.200816	1	1	1	1	0	PKC inhibitor	GSK3B	0	0	0
CPC005_A549_6H:BRD-K10098805-001-02-0:10	BRD-K10098805	rhapontin	A549	trt_cp	10 uM	6 h	3	121	0.18	0.149231	1	0	1	1	0	Apoptosis stimulant	-666	0	0	0
CPC005_A549_6H:BRD-K19554809-001-01-1:10	BRD-K19554809	MK-212	A549	trt_cp	10 uM	6 h	3	537	0.41	0.474471	0	0	1	1	0	Serotonin receptor agonist	HTR2C	0	0	0
CPC005_A549_6H:BRD-K20152659-001-02-0:10	BRD-K20152659	BRD-K20152659	A549	trt_cp	10 uM	6 h	3	253	0.38	0.313533	1	0	1	1	0	Cholesterol inhibitor|Platelet aggregation inhibitor|Prostanoid receptor agonist	-666	0	0	0
CPC005_A549_6H:BRD-K26979635-001-01-1:10	BRD-K26979635	NS-3694	A549	trt_cp	10 uM	6 h	3	143	0.47	0.262149	1	1	1	1	0	Glutamate receptor antagonist	CASP9	0	0	0
CPC005_A549_6H:BRD-K27141178-003-02-4:10	BRD-K27141178	SB-203186	A549	trt_cp	10 uM	6 h	3	400	0.38	0.394232	1	1	1	1	0	Serotonin receptor antagonist	HTR4	0	0	0
CPC005_A549_6H:BRD-K27710560-001-03-4:10	BRD-K27710560	splitomycin	A549	trt_cp	10 uM	6 h	3	128	0.29	0.19482	1	0	1	1	0	SIRT inhibitor	SIRT2|SIRT1	0	0	0
CPC005_A549_6H:BRD-K40901640-001-01-0:10	BRD-K40901640	cinanserin	A549	trt_cp	10 uM	6 h	3	94	0.27	0.161093	1	0	1	1	0	Serotonin receptor antagonist	HTR2A	0	0	0
CPC005_A549_6H:BRD-K41445866-001-03-0:10	BRD-K41445866	alfaxalone	A549	trt_cp	10 uM	6 h	3	75	0.24	0.135665	1	1	1	1	0	Chloride channel activator|GABA receptor agonist	HSD11B1|GABBR1	0	0	0
CPC005_A549_6H:BRD-K41868777-003-02-9:10	BRD-K41868777	W-5	A549	trt_cp	10 uM	6 h	3	56	0.1	0.0756701	1	0	1	1	0	Calmodulin inhibitor	-666	0	0	0
CPC005_A549_6H:BRD-K43468059-001-02-9:10	BRD-K43468059	byssochlamic-acid	A549	trt_cp	10 uM	6 h	3	278	0.22	0.250072	1	0	1	1	0	Mycotoxin	-666	0	0	0
CPC005_A549_6H:BRD-K43796186-001-01-1:10	BRD-K43796186	BRD-K43796186	A549	trt_cp	10 uM	6 h	3	242	0.37	0.302579	1	1	1	1	0	EGFR inhibitor	-666	0	0	0
CPC005_A549_6H:BRD-K44084986-001-02-1:10	BRD-K44084986	Y-27632	A549	trt_cp	10 uM	6 h	3	127	0.19	0.157076	1	1	1	1	0	Rho associated kinase inhibitor	ROCK1|ROCK2|LRRK2|PKIA|PKN2|PRKACA|PRKCE	0	0	0
CPC005_A549_6H:BRD-K47207162-312-02-2:10	BRD-K47207162	zimelidine	A549	trt_cp	10 uM	6 h	3	101	0.16	0.128544	1	0	1	1	0	-666	-666	0	0	0
CPC005_A549_6H:BRD-K48059230-003-01-1:10	BRD-K48059230	YM-298198	A549	trt_cp	10 uM	6 h	3	175	0.17	0.174411	1	0	1	1	0	Glutamate receptor antagonist	-666	0	0	0
CPC005_A549_6H:BRD-K48427617-001-01-7:10	BRD-K48427617	U-0124	A549	trt_cp	10 uM	6 h	3	44	0.15	0.082149	1	0	1	1	0	-666	-666	0	0	0
CPC005_A549_6H:BRD-K48735772-001-01-4:10	BRD-K48735772	PD-158780	A549	trt_cp	10 uM	6 h	3	615	0.26	0.404348	1	0	1	1	0	EGFR inhibitor	EGFR	0	0	0
CPC005_A549_6H:BRD-K49448285-001-01-3:10	BRD-K49448285	BRD-K49448285	A549	trt_cp	10 uM	6 h	3	208	0.32	0.260878	1	1	1	1	0	-666	-666	0	0	0
CPC005_A549_6H:BRD-K50495309-001-01-2:10	BRD-K50495309	BRD-K50495309	A549	trt_cp	10 uM	6 h	3	72	0.11	0.0899898	1	0	1	1	0	Src inhibitor	-666	0	0	0
CPC005_A549_6H:BRD-K50836978-001-01-7:10	BRD-K50836978	purvalanol-a	A549	trt_cp	10 uM	6 h	3	529	0.73	0.628376	1	1	1	1	0	CDK inhibitor|DYRK inhibitor	CDK1|CDK2|CDK4|CDK5|CCND1|CCNE1|CSNK1G3|RPS6KA1|SRC	0	0	0
CPC005_A549_6H:BRD-K51476772-001-01-9:10	BRD-K51476772	ST-638	A549	trt_cp	10 uM	6 h	3	425	0.23	0.316147	1	0	1	1	0	Tyrosine kinase inhibitor	-666	0	0	0
CPC005_A549_6H:BRD-K53959060-001-01-3:10	BRD-K53959060	indirubin	A549	trt_cp	10 uM	6 h	2	229	0.36	0.290335	1	1	1	1	0	-666	-666	0	0	0
CPC005_A549_6H:BRD-K54095730-001-01-5:10	BRD-K54095730	CMPD-1	A549	trt_cp	10 uM	6 h	3	272	0.36	0.316422	1	1	1	1	0	P38 MAPK inhibitor	GNRHR|MAPK14	0	0	0
CPC005_A549_6H:BRD-K55424922-003-01-0:10	BRD-K55424922	anpirtoline	A549	trt_cp	10 uM	6 h	3	164	0.16	0.163799	1	0	1	1	0	Serotonin receptor agonist	HTR1B|HTR3A	0	0	0
CPC005_A549_6H:BRD-K56115039-003-01-3:10	BRD-K56115039	BU-226	A549	trt_cp	10 uM	6 h	3	69	0.15	0.102873	1	0	1	1	0	Imidazoline receptor agonist|Imidazoline ligand	-666	0	0	0
CPC005_A549_6H:BRD-K56403959-300-01-9:10	BRD-K56403959	ZK-756326	A549	trt_cp	10 uM	6 h	3	361	0.41	0.389024	1	1	1	1	0	CC chemokine receptor agonist	CCR8	0	0	0
CPC005_A549_6H:BRD-K59163477-001-02-1:10	BRD-K59163477	cisapride	A549	trt_cp	10 uM	6 h	3	230	0.14	0.181451	1	0	1	1	0	-666	-666	0	0	0
CPC005_A549_6H:BRD-K59637651-001-01-4:10	BRD-K59637651	NSC-119889	A549	trt_cp	10 uM	6 h	3	204	0.09	0.137015	1	0	1	1	0	Protein synthesis inhibitor	-666	0	0	0
CPC005_A549_6H:BRD-K62056274-313-01-8:10	BRD-K62056274	N-methylquipazine	A549	trt_cp	10 uM	6 h	3	89	0.26	0.15382	1	1	1	1	0	Serotonin receptor agonist	-666	0	0	0
CPC005_A549_6H:BRD-K65146499-001-14-7:10	BRD-K65146499	nabumetone	A549	trt_cp	10 uM	6 h	3	108	0.15	0.128703	1	0	1	1	0	Cyclooxygenase inhibitor	PTGS2|AKR1C3|CYP2B6|CYP2C19|CYP2E1|PTGS1	0	0	0
CPC005_A549_6H:BRD-K67511046-003-03-7:10	BRD-K67511046	naloxone	A549	trt_cp	10 uM	6 h	3	170	0.11	0.138277	1	0	1	1	0	Opioid receptor antagonist	OPRM1|OPRK1|OPRD1|CREB1|ESR1|TLR4	0	0	0
CPC005_A549_6H:BRD-K79092138-001-06-0:10	BRD-K79092138	nitrofural	A549	trt_cp	10 uM	6 h	3	152	0.22	0.184911	1	0	1	1	0	Bacterial DNA inhibitor	-666	0	0	0
CPC005_A549_6H:BRD-K84895041-001-01-6:10	BRD-K84895041	BMY-45778	A549	trt_cp	10 uM	6 h	3	148	0.36	0.233406	1	1	1	1	0	IP1 prostacyclin receptor agonist	PTGIR	0	0	0
CPC005_A549_6H:BRD-K99922388-001-01-2:10	BRD-K99922388	DPO-1	A549	trt_cp	10 uM	6 h	3	97	0.16	0.125973	1	0	1	1	0	Potassium channel antagonist	KCNA5	0	0	0
CPC005_HA1E_24H:BRD-A09925278-003-03-1:10	BRD-A09925278	etilefrine	HA1E	trt_cp	10 uM	24 h	3	85	0.05	0.0659212	1	0	1	1	0	Adrenergic receptor agonist	ADRA1A|ADRB1	0	0	0
CPC005_HA1E_24H:BRD-A10969569-001-02-0:10	BRD-A10969569	ambelline	HA1E	trt_cp	10 uM	24 h	3	118	0.16	0.138941	1	0	1	1	0	Plant alkaloid	-666	0	0	0
CPC005_HA1E_24H:BRD-A15034104-002-03-6:10	BRD-A15034104	bergenin	HA1E	trt_cp	10 uM	24 h	3	105	0.13	0.11814	1	0	1	1	0	-666	-666	0	0	0
CPC005_HA1E_24H:BRD-A15070535-323-02-1:10	BRD-A15070535	bucladesine	HA1E	trt_cp	10 uM	24 h	3	74	0.14	0.102923	1	0	1	1	0	-666	-666	0	0	0
CPC005_HA1E_24H:BRD-A16311756-003-06-9:10	BRD-A16311756	profenamine	HA1E	trt_cp	10 uM	24 h	3	154	0.27	0.206192	1	1	1	1	0	Butyrylcholinesterase inhibitor|Cholinergic receptor antagonist	CHRM1|BCHE|CHRM2|GRIN3A	0	0	0
CPC005_HA1E_24H:BRD-A32836748-001-02-9:10	BRD-A32836748	leu-enkephalin	HA1E	trt_cp	10 uM	24 h	3	188	0.21	0.200918	1	0	1	1	0	Opioid receptor agonist	OPRD1|OPRM1	0	0	0
CPC005_HA1E_24H:BRD-A37541666-003-01-6:10	BRD-A37541666	naloxone	HA1E	trt_cp	10 uM	24 h	3	234	0.13	0.176364	1	0	1	1	0	-666	-666	0	0	0
CPC005_HA1E_24H:BRD-A42346008-003-03-6:10	BRD-A42346008	metanephrine	HA1E	trt_cp	10 uM	24 h	3	49	0.02	0.0316551	1	0	1	1	0	Epinephrine metabolite	-666	0	0	0
CPC005_HA1E_24H:BRD-A45543382-001-02-7:10	BRD-A45543382	metrizamide	HA1E	trt_cp	10 uM	24 h	3	133	0.13	0.132962	1	0	1	1	0	Radiopaque medium	-666	0	0	0
CPC005_HA1E_24H:BRD-A47065382-001-02-9:10	BRD-A47065382	huperzine-a	HA1E	trt_cp	10 uM	24 h	3	158	0.18	0.170528	1	0	1	1	0	-666	-666	0	0	0
CPC005_HA1E_24H:BRD-A47494775-003-03-0:10	BRD-A47494775	dipivefrine	HA1E	trt_cp	10 uM	24 h	3	105	0.24	0.160521	1	0	1	1	0	Adrenergic receptor agonist	ADRA1A|ACHE|ADRA2A|ADRB2|BCHE	0	0	0
CPC005_HA1E_24H:BRD-A52326238-001-02-3:10	BRD-A52326238	isogedunin	HA1E	trt_cp	10 uM	24 h	3	99	0.22	0.149231	1	0	1	1	0	HSP inhibitor	-666	0	0	0
CPC005_HA1E_24H:BRD-A52588987-004-04-1:10	BRD-A52588987	SKF-83566	HA1E	trt_cp	10 uM	24 h	3	254	0.26	0.259857	1	0	1	1	0	Dopamine receptor antagonist	DRD1|DRD5	0	0	0
CPC005_HA1E_24H:BRD-A52660433-066-01-3:10	BRD-A52660433	tetrindole	HA1E	trt_cp	10 uM	24 h	3	319	0.51	0.40786	1	1	1	1	0	Monoamine oxidase inhibitor	MAOA	0	0	0
CPC005_HA1E_24H:BRD-A53416814-001-01-5:10	BRD-A53416814	ceramide	HA1E	trt_cp	10 uM	24 h	3	107	0.17	0.136379	1	0	1	1	0	-666	-666	0	0	0
CPC005_HA1E_24H:BRD-A54490543-066-04-4:10	BRD-A54490543	pirlindole	HA1E	trt_cp	10 uM	24 h	3	98	0.26	0.16141	1	1	1	1	0	Monoamine oxidase inhibitor	MAOA|SLC6A2|SLC6A4	0	0	0
CPC005_HA1E_24H:BRD-A54596827-036-01-4:10	BRD-A54596827	solifenacin	HA1E	trt_cp	10 uM	24 h	3	98	0.16	0.12662	1	0	1	1	0	Acetylcholine receptor antagonist	-666	0	0	0
CPC005_HA1E_24H:BRD-A60294240-001-02-9:10	BRD-A60294240	tribenoside	HA1E	trt_cp	10 uM	24 h	3	158	0.15	0.15567	1	0	1	1	0	Anti-inflammatory|Capillary stabilizing agent	-666	0	0	0
CPC005_HA1E_24H:BRD-A63998256-001-02-3:10	BRD-A63998256	helveticoside	HA1E	trt_cp	10 uM	24 h	3	532	0.73	0.630156	1	1	1	1	0	Na/K-ATPase inhibitor	-666	0	0	0
CPC005_HA1E_24H:BRD-A65145453-001-02-0:10	BRD-A65145453	ATPA	HA1E	trt_cp	10 uM	24 h	3	193	0.35	0.262811	1	0	1	1	0	Glutamate receptor agonist	GRIK1|GRIA2	0	0	0
CPC005_HA1E_24H:BRD-A65767837-001-03-6:10	BRD-A65767837	hydrocortisone-acetate	HA1E	trt_cp	10 uM	24 h	3	155	0.23	0.190924	1	0	1	1	0	Corticosteroid agonist|Glucocorticoid receptor agonist	NR3C1|NR3C2	0	0	0
CPC005_HA1E_24H:BRD-A70514680-003-03-9:10	BRD-A70514680	articaine	HA1E	trt_cp	10 uM	24 h	3	76	0.2	0.124667	1	0	1	1	0	Anesthetic - local	-666	0	0	0
CPC005_HA1E_24H:BRD-A71765365-001-01-6:10	BRD-A71765365	mepireserpate	HA1E	trt_cp	10 uM	24 h	3	384	0.58	0.477211	1	1	1	1	0	Catechol O methyltransferase inhibitor	SLC18A2|SLC18A1	0	0	0
CPC005_HA1E_24H:BRD-A74975734-004-02-4:10	BRD-A74975734	homatropine	HA1E	trt_cp	10 uM	24 h	3	158	0.31	0.22379	1	1	1	1	0	Acetylcholine receptor antagonist	CES1|CHRM1	0	0	0
CPC005_HA1E_24H:BRD-A77299732-001-01-6:10	BRD-A77299732	salubrinal	HA1E	trt_cp	10 uM	24 h	3	133	0.36	0.221262	1	1	1	1	0	-666	-666	0	0	0
CPC005_HA1E_24H:BRD-A77824596-001-03-2:10	BRD-A77824596	fluocinolone-acetonide	HA1E	trt_cp	10 uM	24 h	3	178	0.22	0.200102	1	1	1	1	0	Corticosteroid agonist|Glucocorticoid receptor agonist	NR3C1|SERPINA6	0	0	0
CPC005_HA1E_24H:BRD-A79672927-001-10-8:10	BRD-A79672927	tropicamide	HA1E	trt_cp	10 uM	24 h	3	86	0.12	0.102724	1	0	1	1	0	Acetylcholine receptor antagonist	CHRM3|CHRM4|CHRM1|CHRM2	0	0	0
CPC005_HA1E_24H:BRD-A81772229-001-01-6:10	BRD-A81772229	simvastatin	HA1E	trt_cp	10 uM	24 h	3	508	0.68	0.594315	1	1	1	1	0	-666	-666	0	0	0
CPC005_HA1E_24H:BRD-A82238138-001-01-7:10	BRD-A82238138	budesonide	HA1E	trt_cp	10 uM	24 h	3	145	0.27	0.200077	1	1	1	1	0	-666	-666	0	0	0
CPC005_HA1E_24H:BRD-A83937277-001-03-0:10	BRD-A83937277	mephenytoin	HA1E	trt_cp	10 uM	24 h	3	65	0.1	0.0815243	1	0	1	1	0	Hydantoin antiepileptic	SCN5A|CYP2C19|SCN10A|SCN11A|SCN1A|SCN2A|SCN3A|SCN4A|SCN7A|SCN8A|SCN9A	0	0	0
CPC005_HA1E_24H:BRD-A91866971-001-02-2:10	BRD-A91866971	SQ-29548	HA1E	trt_cp	10 uM	24 h	3	90	0.23	0.145484	1	0	1	1	0	Thromboxane receptor antagonist	TBXA2R	0	0	0
CPC005_HA1E_24H:BRD-A91992993-001-01-2:10	BRD-A91992993	siguazodan	HA1E	trt_cp	10 uM	24 h	3	117	0.22	0.162231	1	0	1	1	0	-666	-666	0	0	0
CPC005_HA1E_24H:BRD-A92585442-237-01-0:10	BRD-A92585442	RU-28318	HA1E	trt_cp	10 uM	24 h	3	126	0.09	0.107681	1	0	1	1	0	-666	-666	0	0	0
CPC005_HA1E_24H:BRD-A93477898-001-03-4:10	BRD-A93477898	PETCM	HA1E	trt_cp	10 uM	24 h	3	92	0.16	0.122683	1	0	1	1	0	Caspase activator	CASP3	0	0	0
CPC005_HA1E_24H:BRD-A94675310-003-01-2:10	BRD-A94675310	BRD-A94675310	HA1E	trt_cp	10 uM	24 h	3	113	0.23	0.163017	1	0	1	1	0	-666	-666	0	0	0
CPC005_HA1E_24H:BRD-A98431941-003-02-1:10	BRD-A98431941	ephedrine	HA1E	trt_cp	10 uM	24 h	3	70	0.15	0.103616	1	0	1	1	0	-666	-666	0	0	0
CPC005_HA1E_24H:BRD-K02953697-002-03-3:10	BRD-K02953697	naringin	HA1E	trt_cp	10 uM	24 h	3	111	0.12	0.116703	1	0	1	1	0	Cytochrome P450 inhibitor	SLCO1A2	0	0	0
CPC005_HA1E_24H:BRD-K03319035-003-02-7:10	BRD-K03319035	maprotiline	HA1E	trt_cp	10 uM	24 h	3	138	0.23	0.18015	1	1	1	1	0	Norepinephrine reuptake inhibitor|Tricyclic antidepressant	SLC6A2|ADRA1A|ADRA1B|ADRA1D|ADRA2A|ADRA2B|ADRA2C|CHRM1|CHRM2|CHRM3|CHRM4|CHRM5|DRD2|HRH1|HTR2A|HTR2C|HTR7	0	0	0
CPC005_HA1E_24H:BRD-K04210847-001-01-1:10	BRD-K04210847	tamoxifen	HA1E	trt_cp	10 uM	24 h	3	285	0.44	0.358079	1	1	1	1	0	Estrogen receptor antagonist	-666	0	0	0
CPC005_HA1E_24H:BRD-K09255212-001-04-2:10	BRD-K09255212	clioquinol	HA1E	trt_cp	10 uM	24 h	3	258	0.45	0.344546	1	1	1	1	0	Chelating agent	OPRK1	0	0	0
CPC005_HA1E_24H:BRD-K09497549-001-03-6:10	BRD-K09497549	kawain	HA1E	trt_cp	10 uM	24 h	3	93	0.14	0.115381	1	0	1	1	0	Calcium channel blocker|MTOR inhibitor|Sodium channel inhibitor	MTOR	0	0	0
CPC005_HA1E_24H:BRD-K13571841-001-04-5:10	BRD-K13571841	pepstatin	HA1E	trt_cp	10 uM	24 h	3	469	0.62	0.545272	0	0	1	1	0	Aspartic protease inhibitor	CTSB|CTSD|CTSL|REN	0	0	0
CPC005_HA1E_24H:BRD-K14536225-001-02-7:10	BRD-K14536225	piceid	HA1E	trt_cp	10 uM	24 h	3	149	0.37	0.237424	1	0	1	1	0	Glucosidase inhibitor	XDH	0	0	0
CPC005_HA1E_24H:BRD-K17294426-050-05-7:10	BRD-K17294426	clebopride	HA1E	trt_cp	10 uM	24 h	3	134	0.36	0.222093	1	1	1	1	0	Dopamine receptor antagonist	DRD2|ACHE	0	0	0
CPC005_HA1E_24H:BRD-K19554809-001-01-1:10	BRD-K19554809	MK-212	HA1E	trt_cp	10 uM	24 h	3	408	0.53	0.470217	1	1	1	1	0	Serotonin receptor agonist	HTR2C	0	0	0
CPC005_HA1E_24H:BRD-K20152659-001-02-0:10	BRD-K20152659	BRD-K20152659	HA1E	trt_cp	10 uM	24 h	3	285	0.27	0.280501	1	0	1	1	0	Cholesterol inhibitor|Platelet aggregation inhibitor|Prostanoid receptor agonist	-666	0	0	0
CPC005_HA1E_24H:BRD-K21350491-001-02-1:10	BRD-K21350491	phenamil	HA1E	trt_cp	10 uM	24 h	3	88	0.19	0.130752	1	1	1	1	0	TRPV antagonist	PKD2L1	0	0	0
CPC005_HA1E_24H:BRD-K27710560-001-03-4:10	BRD-K27710560	splitomycin	HA1E	trt_cp	10 uM	24 h	3	157	0.14	0.149915	1	0	1	1	0	SIRT inhibitor	SIRT2|SIRT1	0	0	0
CPC005_HA1E_24H:BRD-K35586044-003-03-0:10	BRD-K35586044	yohimbine	HA1E	trt_cp	10 uM	24 h	3	69	0.04	0.0531233	1	0	1	1	0	Adrenergic receptor antagonist	ADRA2A|ADRA2C|ADRA2B|HTR1A|HTR1B|HTR1D|HTR2B|DRD2|DRD3|HTR1E|HTR1F|HTR2A|HTR2C|HTR5A|HTR7|KCNJ1|KCNJ10|KCNJ11|KCNJ12|KCNJ14|KCNJ15|KCNJ8	0	0	0
CPC005_HA1E_24H:BRD-K39520573-001-01-2:10	BRD-K39520573	GW-5074	HA1E	trt_cp	10 uM	24 h	3	175	0.27	0.219802	1	1	1	1	0	RAF inhibitor|LRRK inhibitor	RAF1|LRRK1|LRRK2|NTRK1	0	0	0
CPC005_HA1E_24H:BRD-K40782193-003-01-1:10	BRD-K40782193	QX-222	HA1E	trt_cp	10 uM	24 h	3	56	0.15	0.0926766	1	0	1	1	0	Sodium channel inhibitor	-666	0	0	0
CPC005_HA1E_24H:BRD-K40901640-001-01-0:10	BRD-K40901640	cinanserin	HA1E	trt_cp	10 uM	24 h	3	200	0.25	0.226108	1	0	1	1	0	Serotonin receptor antagonist	HTR2A	0	0	0
CPC005_HA1E_24H:BRD-K40965114-001-01-2:10	BRD-K40965114	cyanopindolol	HA1E	trt_cp	10 uM	24 h	3	149	0.16	0.156129	1	0	1	1	0	-666	-666	0	0	0
CPC005_HA1E_24H:BRD-K41143549-003-01-6:10	BRD-K41143549	N20C	HA1E	trt_cp	10 uM	24 h	3	132	0.32	0.207822	1	0	1	1	0	Glutamate receptor antagonist	-666	0	0	0
CPC005_HA1E_24H:BRD-K41868777-003-02-9:10	BRD-K41868777	W-5	HA1E	trt_cp	10 uM	24 h	3	72	0.1	0.0858019	1	0	1	1	0	Calmodulin inhibitor	-666	0	0	0
CPC005_HA1E_24H:BRD-K43736954-001-03-3:10	BRD-K43736954	cortisone	HA1E	trt_cp	10 uM	24 h	3	275	0.28	0.280592	1	1	1	1	0	Androgen receptor antagonist	AR	0	0	0
CPC005_HA1E_24H:BRD-K46211610-003-15-0:10	BRD-K46211610	tolazoline	HA1E	trt_cp	10 uM	24 h	3	72	0.08	0.0767435	1	0	1	1	0	Adrenergic receptor antagonist	ADRA2A|ADRA2B|ADRA2C|ADRA1A|HRH1|HRH2	0	0	0
CPC005_HA1E_24H:BRD-K46766488-003-01-2:10	BRD-K46766488	S-14506	HA1E	trt_cp	10 uM	24 h	3	93	0.14	0.115381	1	0	1	1	0	Serotonin receptor agonist	HTR1A|DRD2|HTR2C	0	0	0
CPC005_HA1E_24H:BRD-K46862739-001-03-6:10	BRD-K46862739	metyrapone	HA1E	trt_cp	10 uM	24 h	3	111	0.27	0.175055	1	0	1	1	0	Cytochrome P450 inhibitor	CYP11B1|HSD11B1|NR3C2	0	0	0
CPC005_HA1E_24H:BRD-K48059230-003-01-1:10	BRD-K48059230	YM-298198	HA1E	trt_cp	10 uM	24 h	3	94	0.11	0.102823	1	0	1	1	0	Glutamate receptor antagonist	-666	0	0	0
CPC005_HA1E_24H:BRD-K49027941-237-01-1:10	BRD-K49027941	PSB-1115	HA1E	trt_cp	10 uM	24 h	3	110	0.07	0.0887311	1	0	1	1	0	Adenosine receptor antagonist	ADORA2B|ADORA1|ADORA3	0	0	0
CPC005_HA1E_24H:BRD-K49049886-001-03-8:10	BRD-K49049886	CGS-15943	HA1E	trt_cp	10 uM	24 h	3	281	0.45	0.359575	1	1	1	1	0	Adenosine receptor antagonist	ADORA1|ADORA2A|ADORA2B|ADORA3	0	0	0
CPC005_HA1E_24H:BRD-K49448285-001-01-3:10	BRD-K49448285	BRD-K49448285	HA1E	trt_cp	10 uM	24 h	3	241	0.37	0.301953	1	1	1	1	0	-666	-666	0	0	0
CPC005_HA1E_24H:BRD-K50214219-001-02-4:10	BRD-K50214219	CS-1657	HA1E	trt_cp	10 uM	24 h	3	63	0.15	0.0982984	1	0	1	1	0	PARP inhibitor	PARP1	0	0	0
CPC005_HA1E_24H:BRD-K50495309-001-01-2:10	BRD-K50495309	BRD-K50495309	HA1E	trt_cp	10 uM	24 h	3	63	0.1	0.0802603	1	0	1	1	0	Src inhibitor	-666	0	0	0
CPC005_HA1E_24H:BRD-K50836978-001-01-7:10	BRD-K50836978	purvalanol-a	HA1E	trt_cp	10 uM	24 h	3	414	0.64	0.5205	1	1	1	1	0	CDK inhibitor|DYRK inhibitor	CDK1|CDK2|CDK4|CDK5|CCND1|CCNE1|CSNK1G3|RPS6KA1|SRC	0	0	0
CPC005_HA1E_24H:BRD-K51223576-001-01-3:10	BRD-K51223576	AG-99	HA1E	trt_cp	10 uM	24 h	3	142	0.34	0.222185	1	1	1	1	0	Tyrosine kinase inhibitor	-666	0	0	0
CPC005_HA1E_24H:BRD-K54665485-001-04-6:10	BRD-K54665485	R-59022	HA1E	trt_cp	10 uM	24 h	3	433	0.45	0.446355	1	0	1	1	0	Diacylglycerol kinase inhibitor|Protein kinase inhibitor	DGKA	0	0	0
CPC005_HA1E_24H:BRD-K55424922-003-01-0:10	BRD-K55424922	anpirtoline	HA1E	trt_cp	10 uM	24 h	3	148	0.3	0.21307	1	0	1	1	0	Serotonin receptor agonist	HTR1B|HTR3A	0	0	0
CPC005_HA1E_24H:BRD-K56115039-003-01-3:10	BRD-K56115039	BU-226	HA1E	trt_cp	10 uM	24 h	3	99	0.16	0.127265	1	0	1	1	0	Imidazoline receptor agonist|Imidazoline ligand	-666	0	0	0
CPC005_HA1E_24H:BRD-K58299615-001-02-7:10	BRD-K58299615	Ro-90-7501	HA1E	trt_cp	10 uM	24 h	3	382	0.44	0.414561	1	1	1	1	0	Beta amyloid inhibitor	APP	0	0	0
CPC005_HA1E_24H:BRD-K59163477-001-02-1:10	BRD-K59163477	cisapride	HA1E	trt_cp	10 uM	24 h	3	65	0.13	0.092952	1	0	1	1	0	-666	-666	0	0	0
CPC005_HA1E_24H:BRD-K61269089-001-02-2:10	BRD-K61269089	daphnetin	HA1E	trt_cp	10 uM	24 h	3	149	0.29	0.210195	1	1	1	1	0	Protein kinase inhibitor	-666	0	0	0
CPC005_HA1E_24H:BRD-K62056274-313-01-8:10	BRD-K62056274	N-methylquipazine	HA1E	trt_cp	10 uM	24 h	3	115	0.12	0.118787	1	0	1	1	0	Serotonin receptor agonist	-666	0	0	0
CPC005_HA1E_24H:BRD-K64746805-001-02-9:10	BRD-K64746805	MBCQ	HA1E	trt_cp	10 uM	24 h	3	235	0.5	0.346617	1	1	1	1	0	Phosphodiesterase inhibitor	PDE5A	0	0	0
CPC005_HA1E_24H:BRD-K68402494-003-01-9:10	BRD-K68402494	ML-9	HA1E	trt_cp	10 uM	24 h	3	88	0.18	0.127265	1	0	1	1	0	Muscle relaxant	TRPC6	0	0	0
CPC005_HA1E_24H:BRD-K69023402-001-02-5:10	BRD-K69023402	thapsigargin	HA1E	trt_cp	10 uM	24 h	3	528	0.63	0.5832	1	1	1	1	0	ATPase inhibitor	ATP2A1	0	0	0
CPC005_HA1E_24H:BRD-K79092138-001-06-0:10	BRD-K79092138	nitrofural	HA1E	trt_cp	10 uM	24 h	3	98	0.27	0.164485	1	1	1	1	0	Bacterial DNA inhibitor	-666	0	0	0
CPC005_HA1E_24H:BRD-K79905821-004-02-8:10	BRD-K79905821	gabazine	HA1E	trt_cp	10 uM	24 h	3	66	0.06	0.0636324	1	0	1	1	0	GABA receptor antagonist	GABRA1|GABRA2|GABRA3|GABRA4|GABRA5|GABRA6|GABRG2	0	0	0
CPC005_HA1E_24H:BRD-K80325895-001-02-3:10	BRD-K80325895	eicosadienoic-acid	HA1E	trt_cp	10 uM	24 h	3	122	0.12	0.122349	1	0	1	1	0	-666	IMPDH1	0	0	0
CPC005_HA1E_24H:BRD-K81376179-001-01-4:10	BRD-K81376179	TCS-359	HA1E	trt_cp	10 uM	24 h	3	210	0.42	0.300307	1	1	1	1	0	FLT3 inhibitor	FLT3	0	0	0
CPC005_HA1E_24H:BRD-K82577285-001-01-7:10	BRD-K82577285	dipropyl-dopamine	HA1E	trt_cp	10 uM	24 h	3	122	0.16	0.141277	1	0	1	1	0	Dopamine receptor agonist	-666	0	0	0
CPC005_HA1E_24H:BRD-K83023055-001-01-9:10	BRD-K83023055	GR-135531	HA1E	trt_cp	10 uM	24 h	3	128	0.13	0.130439	1	0	1	1	0	Melatonin receptor agonist	-666	0	0	0
CPC005_HA1E_24H:BRD-K90574421-001-01-9:10	BRD-K90574421	ipsapirone	HA1E	trt_cp	10 uM	24 h	3	236	0.39	0.306774	1	0	1	1	0	Serotonin receptor agonist	HTR1A	0	0	0
CPC005_HA1E_24H:BRD-K93441486-067-03-7:10	BRD-K93441486	diphemanil	HA1E	trt_cp	10 uM	24 h	3	139	0.2	0.168598	1	0	1	1	0	Acetylcholine receptor antagonist	CHRM3	0	0	0
CPC005_HA1E_24H:BRD-K95655893-001-01-0:10	BRD-K95655893	MAZ-51	HA1E	trt_cp	10 uM	24 h	3	87	0.26	0.152082	1	1	1	1	0	VEGFR inhibitor	FLT4	0	0	0
CPC005_HA1E_6H:BRD-A08003242-001-02-7:10	BRD-A08003242	rhodomyrtoxin-b	HA1E	trt_cp	10 uM	6 h	2	267	0.32	0.295571	0	0	1	1	0	Carcinogen|DNA intercalating agent	SLCO1B3	0	0	0
CPC005_HA1E_6H:BRD-A09062839-003-03-5:10	BRD-A09062839	amyleine	HA1E	trt_cp	10 uM	6 h	2	568	0.35	0.450857	0	0	1	1	0	Anesthetic - local	-666	0	0	0
CPC005_HA1E_6H:BRD-A11135865-300-01-6:10	BRD-A11135865	nor-binaltorphimine	HA1E	trt_cp	10 uM	6 h	2	146	0.05	0.0863957	1	0	1	1	0	-666	-666	0	0	0
CPC005_HA1E_6H:BRD-A16700644-003-03-6:10	BRD-A16700644	isoxsuprine	HA1E	trt_cp	10 uM	6 h	2	62	0.2	0.112601	1	1	1	1	0	Adrenergic receptor agonist	ADRB2	0	0	0
CPC005_HA1E_6H:BRD-A24817035-001-05-4:10	BRD-A24817035	laudanosine	HA1E	trt_cp	10 uM	6 h	2	69	0.22	0.124585	1	0	1	1	0	Central nervous system agent	-666	0	0	0
CPC005_HA1E_6H:BRD-A28856712-003-15-3:10	BRD-A28856712	tetryzoline	HA1E	trt_cp	10 uM	6 h	2	91	0.23	0.14629	1	1	1	1	0	Adrenergic receptor agonist	-666	0	0	0
CPC005_HA1E_6H:BRD-A30205217-001-03-9:10	BRD-A30205217	ethotoin	HA1E	trt_cp	10 uM	6 h	2	78	0.1	0.0893054	1	0	1	1	0	Hydantoin antiepileptic	SCN5A|SCN10A|SCN11A|SCN1A|SCN2A|SCN3A|SCN4A|SCN7A|SCN8A|SCN9A	0	0	0
CPC005_HA1E_6H:BRD-A30717181-001-03-5:10	BRD-A30717181	triamcinolone	HA1E	trt_cp	10 uM	6 h	2	574	0.03	0.132693	1	0	1	1	0	-666	-666	0	0	0
CPC005_HA1E_6H:BRD-A36217750-001-09-8:10	BRD-A36217750	sulfinpyrazone	HA1E	trt_cp	10 uM	6 h	2	54	0.14	0.0879208	1	0	1	1	0	Uricosuric	ABCC1|SLC22A12|ABCC2|FPR1	0	0	0
CPC005_HA1E_6H:BRD-A37347161-003-01-8:10	BRD-A37347161	BRL-52537	HA1E	trt_cp	10 uM	6 h	2	71	0.14	0.100815	1	0	1	1	0	Opioid receptor agonist	OPRK1	0	0	0
CPC005_HA1E_6H:BRD-A39268308-001-02-0:10	BRD-A39268308	epibatidine	HA1E	trt_cp	10 uM	6 h	2	64	0.13	0.0922343	1	1	1	1	0	Acetylcholine receptor agonist	-666	0	0	0
CPC005_HA1E_6H:BRD-A41555725-003-02-7:10	BRD-A41555725	chlortetracycline	HA1E	trt_cp	10 uM	6 h	2	94	0.3	0.169807	1	1	1	1	0	-666	-666	0	0	0
CPC005_HA1E_6H:BRD-A43150328-001-03-8:10	BRD-A43150328	penicillic-acid	HA1E	trt_cp	10 uM	6 h	2	93	0.24	0.15107	1	1	1	1	0	Antibiotic	-666	0	0	0
CPC005_HA1E_6H:BRD-A43849199-001-02-3:10	BRD-A43849199	karakoline	HA1E	trt_cp	10 uM	6 h	2	132	0.11	0.121847	0	0	1	1	0	Phytotoxin	-666	0	0	0
CPC005_HA1E_6H:BRD-A43974575-065-04-4:10	BRD-A43974575	tranylcypromine	HA1E	trt_cp	10 uM	6 h	2	85	0.09	0.0884426	1	0	1	1	0	Monoamine oxidase inhibitor	MAOA|MAOB|KDM1A|CYP2A6	0	0	0
CPC005_HA1E_6H:BRD-A46186775-369-01-2:10	BRD-A46186775	hydrocortisone-phosphate	HA1E	trt_cp	10 uM	6 h	2	93	0.15	0.119431	1	1	1	1	0	Glucocorticoid receptor agonist	ANXA1|NOS2|NR3C1	0	0	0
CPC005_HA1E_6H:BRD-A60274948-066-02-9:10	BRD-A60274948	bromocriptine	HA1E	trt_cp	10 uM	6 h	2	151	0.06	0.0962487	1	0	1	1	0	-666	-666	0	0	0
CPC005_HA1E_6H:BRD-A65597028-003-02-4:10	BRD-A65597028	RX-821002	HA1E	trt_cp	10 uM	6 h	2	79	0.05	0.063552	1	0	1	1	0	Adrenergic receptor antagonist	ADRA2A|ADRA2B|ADRA2C|ADRA1A|ADRA1B|ADRA1D	0	0	0
CPC005_HA1E_6H:BRD-A66199457-001-02-2:10	BRD-A66199457	asiaticoside	HA1E	trt_cp	10 uM	6 h	2	575	0.08	0.216875	1	0	1	1	0	Carcinogen	-666	0	0	0
CPC005_HA1E_6H:BRD-A66563878-003-01-8:10	BRD-A66563878	medetomidine	HA1E	trt_cp	10 uM	6 h	2	134	0.27	0.192338	1	1	1	1	0	Adrenergic receptor agonist	ADRA2A|ADRA2B|ADRA2C|ADRA1A|ADRA1B|ADRA1D	0	0	0
CPC005_HA1E_6H:BRD-A71157293-003-03-5:10	BRD-A71157293	fursultiamine	HA1E	trt_cp	10 uM	6 h	2	60	0.08	0.0700569	1	0	1	1	0	Vitamin B	-666	0	0	0
CPC005_HA1E_6H:BRD-A71799696-001-01-5:10	BRD-A71799696	BH3I-1	HA1E	trt_cp	10 uM	6 h	2	125	0.29	0.192524	1	1	1	1	0	-666	-666	0	0	0
CPC005_HA1E_6H:BRD-A72988804-001-03-8:10	BRD-A72988804	tiaprofenic-acid	HA1E	trt_cp	10 uM	6 h	2	82	0.16	0.115824	1	0	1	1	0	Cyclooxygenase inhibitor	PTGS2|PTGS1	0	0	0
CPC005_HA1E_6H:BRD-A76941896-003-02-0:10	BRD-A76941896	doxorubicin	HA1E	trt_cp	10 uM	6 h	2	488	0.62	0.556207	1	1	1	1	0	-666	-666	0	0	0
CPC005_HA1E_6H:BRD-A78295502-337-03-5:10	BRD-A78295502	hydroquinine	HA1E	trt_cp	10 uM	6 h	2	179	0.32	0.242009	0	0	1	1	0	Antiarrhythmic	-666	0	0	0
CPC005_HA1E_6H:BRD-A78942461-003-01-3:10	BRD-A78942461	ICI-118551	HA1E	trt_cp	10 uM	6 h	2	271	0.12	0.18235	0	0	1	1	0	-666	-666	0	0	0
CPC005_HA1E_6H:BRD-A84389091-001-01-1:10	BRD-A84389091	L-655708	HA1E	trt_cp	10 uM	6 h	2	81	0.18	0.122098	1	1	1	1	0	-666	-666	0	0	0
CPC005_HA1E_6H:BRD-A91477472-001-02-2:10	BRD-A91477472	dihydroptaeroxylin	HA1E	trt_cp	10 uM	6 h	2	48	0.07	0.0586138	1	0	1	1	0	-666	-666	0	0	0
CPC005_HA1E_6H:BRD-A99571536-001-04-4:10	BRD-A99571536	dubinidine	HA1E	trt_cp	10 uM	6 h	2	203	0.02	0.0644308	1	0	1	1	0	Antiepileptic	-666	0	0	0
CPC005_HA1E_6H:BRD-K09991945-001-02-0:10	BRD-K09991945	BRD-K09991945	HA1E	trt_cp	10 uM	6 h	2	141	0.3	0.20797	1	1	1	1	0	PKC inhibitor	GSK3B	0	0	0
CPC005_HA1E_6H:BRD-K11742128-003-15-0:10	BRD-K11742128	triprolidine	HA1E	trt_cp	10 uM	6 h	2	70	0.26	0.136416	1	1	1	1	0	Histamine receptor antagonist	HRH1	0	0	0
CPC005_HA1E_6H:BRD-K18518344-001-03-5:10	BRD-K18518344	digitoxigenin	HA1E	trt_cp	10 uM	6 h	2	396	0.6	0.492894	1	1	1	1	0	Na/K-ATPase inhibitor	ATP1A1	0	0	0
CPC005_HA1E_6H:BRD-K20995441-001-01-7:10	BRD-K20995441	U-54494A	HA1E	trt_cp	10 uM	6 h	2	75	0.12	0.0959294	1	0	1	1	0	Opioid receptor agonist	OPRK1	0	0	0
CPC005_HA1E_6H:BRD-K21936341-051-02-4:10	BRD-K21936341	oxotremorine-sesquifumarate	HA1E	trt_cp	10 uM	6 h	2	499	0.02	0.101017	0	0	1	1	0	Cholinergic receptor agonist	CHRM2|CHRM1|CHRM3|CHRM4	0	0	0
CPC005_HA1E_6H:BRD-K22337096-001-02-6:10	BRD-K22337096	phenylalanyltyrosine	HA1E	trt_cp	10 uM	6 h	2	60	0.09	0.0743066	1	0	1	1	0	-666	-666	0	0	0
CPC005_HA1E_6H:BRD-K26117720-001-02-2:10	BRD-K26117720	gingerol	HA1E	trt_cp	10 uM	6 h	2	65	0.18	0.109376	1	1	1	1	0	Nitric oxide synthase inhibitor	-666	0	0	0
CPC005_HA1E_6H:BRD-K27141178-003-02-4:10	BRD-K27141178	SB-203186	HA1E	trt_cp	10 uM	6 h	2	564	0.11	0.251864	0	0	1	1	0	Serotonin receptor antagonist	HTR4	0	0	0
CPC005_HA1E_6H:BRD-K27305650-003-01-4:10	BRD-K27305650	LY-294002	HA1E	trt_cp	10 uM	6 h	2	193	0.37	0.270215	1	1	1	1	0	MTOR inhibitor|DNA dependent protein kinase inhibitor|Phosphodiesterase inhibitor|PLK inhibitor	MTOR|PIK3CD|PIK3CG|PIK3CA|PLK1|PRKDC|PIK3CB|PDE2A|AKT1|CHEK1|GSK3B|LCK|MAPK1|MAPK11|MAPK12|MAPK14|MAPK8|PRKCA|ROCK1|RPS6KB1|SGK1	0	0	0
CPC005_HA1E_6H:BRD-K30480208-001-05-2:10	BRD-K30480208	torasemide	HA1E	trt_cp	10 uM	6 h	2	138	0.38	0.231559	1	1	1	1	0	Thromboxane receptor antagonist	SLC12A1|CYP2C8|SLC12A2	0	0	0
CPC005_HA1E_6H:BRD-K34685430-050-06-7:10	BRD-K34685430	BRD-K34685430	HA1E	trt_cp	10 uM	6 h	2	65	0.1	0.0815243	1	0	1	1	0	Dopamine receptor antagonist|Serotonin receptor antagonist	DRD1|HTR1E|HTR1F|HTR2A|HTR2B|HTR2C	0	0	0
CPC005_HA1E_6H:BRD-K36377456-001-02-0:10	BRD-K36377456	marmesin	HA1E	trt_cp	10 uM	6 h	2	51	0.09	0.0685073	1	0	1	1	0	Angiogenesis inhibitor	-666	0	0	0
CPC005_HA1E_6H:BRD-K37447567-004-05-3:10	BRD-K37447567	hydrocotarnine	HA1E	trt_cp	10 uM	6 h	2	67	0.08	0.0740309	1	0	1	1	0	Opioid receptor antagonist	-666	0	0	0
CPC005_HA1E_6H:BRD-K40227168-001-06-1:10	BRD-K40227168	vinburnine	HA1E	trt_cp	10 uM	6 h	2	67	0.1	0.0827691	1	0	1	1	0	Adrenergic receptor antagonist	CHRM1|CHRM2|CHRM3|CHRM4	0	0	0
CPC005_HA1E_6H:BRD-K40624912-003-02-3:10	BRD-K40624912	ZM-39923	HA1E	trt_cp	10 uM	6 h	2	97	0.18	0.133614	1	1	1	1	0	JAK inhibitor	JAK1|JAK3	0	0	0
CPC005_HA1E_6H:BRD-K41707108-001-03-1:10	BRD-K41707108	ceramide	HA1E	trt_cp	10 uM	6 h	2	101	0.07	0.0850238	1	0	1	1	0	Serine/threonine protein phosphatase activator	-666	0	0	0
CPC005_HA1E_6H:BRD-K43405658-001-01-8:10	BRD-K43405658	BRD-K43405658	HA1E	trt_cp	10 uM	6 h	2	89	0.18	0.127986	1	1	1	1	0	Protein tyrosine kinase inhibitor	EGFR	0	0	0
CPC005_HA1E_6H:BRD-K46678324-001-02-9:10	BRD-K46678324	BRD-K46678324	HA1E	trt_cp	10 uM	6 h	2	58	0.13	0.0878044	1	0	1	1	0	Rho associated kinase inhibitor	-666	0	0	0
CPC005_HA1E_6H:BRD-K48735772-001-01-4:10	BRD-K48735772	PD-158780	HA1E	trt_cp	10 uM	6 h	2	88	0.24	0.146953	1	1	1	1	0	EGFR inhibitor	EGFR	0	0	0
CPC005_HA1E_6H:BRD-K50841342-001-01-6:10	BRD-K50841342	PAC-1	HA1E	trt_cp	10 uM	6 h	2	170	0.3	0.228358	1	1	1	1	0	-666	-666	0	0	0
CPC005_HA1E_6H:BRD-K51018020-001-01-9:10	BRD-K51018020	VAMA-37	HA1E	trt_cp	10 uM	6 h	2	132	0.29	0.197841	1	1	1	1	0	DNA inhibitor	PRKDC	0	0	0
CPC005_HA1E_6H:BRD-K51095933-231-03-2:10	BRD-K51095933	estropipate	HA1E	trt_cp	10 uM	6 h	2	36	0.1	0.0606711	1	0	1	1	0	Estrogen receptor agonist	ESR1|ESR2	0	0	0
CPC005_HA1E_6H:BRD-K51541829-001-01-3:10	BRD-K51541829	Ro-25-6981	HA1E	trt_cp	10 uM	6 h	2	94	0.21	0.142071	1	0	1	1	0	Vesicular monoamine transporter inhibitor	GRIN2B|SLC18A2	0	0	0
CPC005_HA1E_6H:BRD-K53123955-001-03-0:10	BRD-K53123955	niridazole	HA1E	trt_cp	10 uM	6 h	2	60	0.16	0.0990755	1	0	1	1	0	Phosphofructokinase inhibitor	-666	0	0	0
CPC005_HA1E_6H:BRD-K53959060-001-01-3:10	BRD-K53959060	indirubin	HA1E	trt_cp	10 uM	6 h	2	143	0.27	0.198692	1	1	1	1	0	-666	-666	0	0	0
CPC005_HA1E_6H:BRD-K55677650-003-01-1:10	BRD-K55677650	CO-101244	HA1E	trt_cp	10 uM	6 h	2	76	0.27	0.14485	1	1	1	1	0	Ionotropic glutamate receptor antagonist	GRIN2B	0	0	0
CPC005_HA1E_6H:BRD-K56429665-001-03-9:10	BRD-K56429665	calcipotriol	HA1E	trt_cp	10 uM	6 h	2	136	0.25	0.186453	1	1	1	1	0	Vitamin D receptor agonist	VDR	0	0	0
CPC005_HA1E_6H:BRD-K59332007-300-01-9:10	BRD-K59332007	linopirdine	HA1E	trt_cp	10 uM	6 h	2	71	0.23	0.129218	1	1	1	1	0	Potassium channel antagonist	KCNQ2|KCNQ3|KCNQ4|KCNQ5	0	0	0
CPC005_HA1E_6H:BRD-K59419204-001-01-9:10	BRD-K59419204	AM-281	HA1E	trt_cp	10 uM	6 h	2	120	0.22	0.164298	1	1	1	1	0	Cannabinoid receptor antagonist	CNR1|CNR2|GPR55	0	0	0
CPC005_HA1E_6H:BRD-K59637651-001-01-4:10	BRD-K59637651	NSC-119889	HA1E	trt_cp	10 uM	6 h	2	465	0.03	0.119431	1	0	1	1	0	Protein synthesis inhibitor	-666	0	0	0
CPC005_HA1E_6H:BRD-K62929068-001-03-3:10	BRD-K62929068	6-benzylaminopurine	HA1E	trt_cp	10 uM	6 h	2	59	0.03	0.0425419	1	0	1	1	0	Purinergic receptor activator	-666	0	0	0
CPC005_HA1E_6H:BRD-K66093087-001-02-3:10	BRD-K66093087	FGIN-1-43	HA1E	trt_cp	10 uM	6 h	2	104	0.22	0.152953	1	1	1	1	0	Benzodiazepine receptor agonist	TSPO	0	0	0
CPC005_HA1E_6H:BRD-K78599730-001-02-6:10	BRD-K78599730	manumycin-a	HA1E	trt_cp	10 uM	6 h	2	313	0.5	0.400026	1	1	1	1	0	Farnesyltransferase inhibitor|NFKB inhibitor	FNTA|IKBKB	0	0	0
CPC005_HA1E_6H:BRD-K83302049-003-01-2:10	BRD-K83302049	protopine	HA1E	trt_cp	10 uM	6 h	2	124	0.22	0.167014	1	1	1	1	0	Histamine receptor antagonist	ACHE	0	0	0
CPC005_HA1E_6H:BRD-K84663978-001-03-1:10	BRD-K84663978	trequinsin	HA1E	trt_cp	10 uM	6 h	2	93	0.22	0.144638	1	1	1	1	0	Phosphodiesterase inhibitor	PDE4A|PDE4B|PDE4C|PDE4D|PTGIR|PDE5A	0	0	0
CPC005_HA1E_6H:BRD-K84895041-001-01-6:10	BRD-K84895041	BMY-45778	HA1E	trt_cp	10 uM	6 h	2	279	0.49	0.373879	1	1	1	1	0	IP1 prostacyclin receptor agonist	PTGIR	0	0	0
CPC005_HA1E_6H:BRD-K86600316-003-01-2:10	BRD-K86600316	RS-79948	HA1E	trt_cp	10 uM	6 h	2	158	0.11	0.133308	1	0	1	1	0	Adrenergic receptor antagonist	ADRA2A	0	0	0
CPC005_HA1E_6H:BRD-K88172511-310-03-8:10	BRD-K88172511	naltrexone	HA1E	trt_cp	10 uM	6 h	2	94	0.22	0.145414	1	0	1	1	0	Opioid receptor antagonist	OPRK1|OPRM1|OPRD1|SIGMAR1	0	0	0
CPC005_HA1E_6H:BRD-K88789588-001-03-2:10	BRD-K88789588	letrozole	HA1E	trt_cp	10 uM	6 h	2	59	0.04	0.0491232	1	1	1	1	0	Aromatase inhibitor	CYP19A1	0	0	0
CPC005_HA1E_6H:BRD-K89152108-236-04-3:10	BRD-K89152108	liothyronine	HA1E	trt_cp	10 uM	6 h	2	63	0.09	0.0761416	1	0	1	1	0	Thyroid hormone stimulant	THRA|THRB	0	0	0
CPC005_HA1E_6H:BRD-K91336023-001-01-4:10	BRD-K91336023	mesulergine	HA1E	trt_cp	10 uM	6 h	2	66	0.16	0.103911	1	1	1	1	0	Dopamine receptor agonist	HTR2A|HTR2C|HTR7|HTR2B|HTR3A|HTR3B|HTR6	0	0	0
CPC005_HA1E_6H:BRD-K93188295-300-01-4:10	BRD-K93188295	ARC-239	HA1E	trt_cp	10 uM	6 h	2	460	0.05	0.153354	1	0	1	1	0	Adrenergic receptor antagonist	ADRA2B|ADRA2A|ADRA2C	0	0	0
CPC005_HCC515_6H:BRD-A08709697-001-02-9:10	BRD-A08709697	heliotrine	HCC515	trt_cp	10 uM	6 h	2	87	0.08	0.0843597	1	0	1	1	0	Pyrrolizidine alkaloid	-666	0	0	0
CPC005_HCC515_6H:BRD-A09539288-004-03-6:10	BRD-A09539288	homatropine	HCC515	trt_cp	10 uM	6 h	2	83	0.04	0.0582639	1	0	1	1	0	-666	-666	0	0	0
CPC005_HCC515_6H:BRD-A09925278-003-03-1:10	BRD-A09925278	etilefrine	HCC515	trt_cp	10 uM	6 h	2	142	0.16	0.152417	1	0	1	1	0	Adrenergic receptor agonist	ADRA1A|ADRB1	0	0	0
CPC005_HCC515_6H:BRD-A10903566-003-02-8:10	BRD-A10903566	imiloxan	HCC515	trt_cp	10 uM	6 h	2	69	0.07	0.0702755	1	0	1	1	0	Adrenergic receptor antagonist	ADRA2B|ADRA2A	0	0	0
CPC005_HCC515_6H:BRD-A16311756-003-06-9:10	BRD-A16311756	profenamine	HCC515	trt_cp	10 uM	6 h	2	168	0.35	0.245199	1	1	1	1	0	Butyrylcholinesterase inhibitor|Cholinergic receptor antagonist	CHRM1|BCHE|CHRM2|GRIN3A	0	0	0
CPC005_HCC515_6H:BRD-A19736161-003-03-0:10	BRD-A19736161	ondansetron	HCC515	trt_cp	10 uM	6 h	2	91	0.05	0.0682082	1	0	1	1	0	Serotonin receptor antagonist	HTR3A|CYP2D6|CYP3A5|HTR1A|HTR1B|HTR3B|HTR4|OPRM1	0	0	0
CPC005_HCC515_6H:BRD-A28856712-003-15-3:10	BRD-A28856712	tetryzoline	HCC515	trt_cp	10 uM	6 h	2	279	0.05	0.119431	0	0	1	1	0	Adrenergic receptor agonist	-666	0	0	0
CPC005_HCC515_6H:BRD-A31159102-003-13-0:10	BRD-A31159102	fluoxetine	HCC515	trt_cp	10 uM	6 h	2	109	0.23	0.160106	1	1	1	1	0	Selective serotonin reuptake inhibitor (SSRI)	SLC6A4|CYP2C19|ANO1|HTR2B	0	0	0
CPC005_HCC515_6H:BRD-A32836748-001-02-9:10	BRD-A32836748	leu-enkephalin	HCC515	trt_cp	10 uM	6 h	2	132	0.04	0.0734763	1	0	1	1	0	Opioid receptor agonist	OPRD1|OPRM1	0	0	0
CPC005_HCC515_6H:BRD-A33168282-003-06-5:10	BRD-A33168282	sotalol	HCC515	trt_cp	10 uM	6 h	2	150	0.04	0.078326	1	0	1	1	0	Adrenergic receptor antagonist	ADRB1|ADRB2|KCNH2	0	0	0
CPC005_HCC515_6H:BRD-A37492983-001-03-8:10	BRD-A37492983	iocetamic-acid	HCC515	trt_cp	10 uM	6 h	2	73	0.08	0.0772746	1	1	1	1	0	Radiopaque medium	-666	0	0	0
CPC005_HCC515_6H:BRD-A37776212-003-02-5:10	BRD-A37776212	ICI-204448	HCC515	trt_cp	10 uM	6 h	2	40	0.02	0.0286006	1	0	1	1	0	Opioid receptor agonist	OPRK1	0	0	0
CPC005_HCC515_6H:BRD-A37780065-001-03-7:10	BRD-A37780065	triamcinolone	HCC515	trt_cp	10 uM	6 h	2	280	0.26	0.272833	1	1	1	1	0	Glucocorticoid receptor agonist	NR3C1|SERPINA6	0	0	0
CPC005_HCC515_6H:BRD-A43150328-001-03-8:10	BRD-A43150328	penicillic-acid	HCC515	trt_cp	10 uM	6 h	2	82	0.18	0.12285	0	0	1	1	0	Antibiotic	-666	0	0	0
CPC005_HCC515_6H:BRD-A43671941-003-03-6:10	BRD-A43671941	oxprenolol	HCC515	trt_cp	10 uM	6 h	2	82	0.07	0.0766102	1	1	1	1	0	Adrenergic receptor antagonist	ADRB1|ADRB2	0	0	0
CPC005_HCC515_6H:BRD-A47144777-001-02-5:10	BRD-A47144777	BRD-A47144777	HCC515	trt_cp	10 uM	6 h	2	107	0.08	0.0935551	1	0	1	1	0	HSP inhibitor	-666	0	0	0
CPC005_HCC515_6H:BRD-A47494775-003-03-0:10	BRD-A47494775	dipivefrine	HCC515	trt_cp	10 uM	6 h	2	178	0.16	0.170648	1	1	1	1	0	Adrenergic receptor agonist	ADRA1A|ACHE|ADRA2A|ADRB2|BCHE	0	0	0
CPC005_HCC515_6H:BRD-A47513740-001-02-5:10	BRD-A47513740	calyculin	HCC515	trt_cp	10 uM	6 h	2	292	0.39	0.341236	1	1	1	1	0	Protein phosphatase inhibitor	PPP1CA|PPP2CA	0	0	0
CPC005_HCC515_6H:BRD-A48257147-001-01-9:10	BRD-A48257147	PHCCC	HCC515	trt_cp	10 uM	6 h	2	50	0.07	0.0598225	1	0	1	1	0	-666	-666	0	0	0
CPC005_HCC515_6H:BRD-A48809242-001-02-9:10	BRD-A48809242	IB-MECA	HCC515	trt_cp	10 uM	6 h	2	82	0.08	0.0818997	1	0	1	1	0	-666	-666	0	0	0
CPC005_HCC515_6H:BRD-A50764878-003-01-0:10	BRD-A50764878	MDL-73005EF	HCC515	trt_cp	10 uM	6 h	2	63	0.06	0.0621694	1	0	1	1	0	Serotonin receptor antagonist	HTR1A	0	0	0
CPC005_HCC515_6H:BRD-A52326238-001-02-3:10	BRD-A52326238	isogedunin	HCC515	trt_cp	10 uM	6 h	2	82	0.07	0.0766102	1	1	1	1	0	HSP inhibitor	-666	0	0	0
CPC005_HCC515_6H:BRD-A52588987-004-04-1:10	BRD-A52588987	SKF-83566	HCC515	trt_cp	10 uM	6 h	2	91	0.05	0.0682082	1	0	1	1	0	Dopamine receptor antagonist	DRD1|DRD5	0	0	0
CPC005_HCC515_6H:BRD-A53077924-236-01-4:10	BRD-A53077924	tianeptine	HCC515	trt_cp	10 uM	6 h	2	73	0.08	0.0772746	1	0	1	1	0	Selective serotonin reuptake inhibitor (SSRI)	SLC6A4|OPRD1|OPRK1|OPRM1	0	0	0
CPC005_HCC515_6H:BRD-A54490543-066-04-4:10	BRD-A54490543	pirlindole	HCC515	trt_cp	10 uM	6 h	2	80	0.16	0.114403	1	1	1	1	0	Monoamine oxidase inhibitor	MAOA|SLC6A2|SLC6A4	0	0	0
CPC005_HCC515_6H:BRD-A54845972-066-01-5:10	BRD-A54845972	BRD-A54845972	HCC515	trt_cp	10 uM	6 h	2	69	0.07	0.0702755	1	0	1	1	0	-666	-666	0	0	0
CPC005_HCC515_6H:BRD-A55484088-050-01-7:10	BRD-A55484088	BNTX	HCC515	trt_cp	10 uM	6 h	2	363	0.46	0.413202	0	0	1	1	0	Opioid receptor antagonist	OPRD1|OPRK1|OPRM1	0	0	0
CPC005_HCC515_6H:BRD-A56020723-001-02-0:10	BRD-A56020723	CA-074-Me	HCC515	trt_cp	10 uM	6 h	2	94	0.14	0.116	1	1	1	1	0	Cathepsin inhibitor	CTSB	0	0	0
CPC005_HCC515_6H:BRD-A59303141-001-03-9:10	BRD-A59303141	quinethazone	HCC515	trt_cp	10 uM	6 h	2	54	0.03	0.0406994	1	0	1	1	0	Thiazide diuretic	SLC12A3|CA1|CA2|SLC12A1|SLC12A2	0	0	0
CPC005_HCC515_6H:BRD-A60197193-001-05-4:10	BRD-A60197193	amisulpride	HCC515	trt_cp	10 uM	6 h	2	60	0.02	0.0350285	1	0	1	1	0	Dopamine receptor antagonist	DRD2|DRD3|HTR2A|HTR7	0	0	0
CPC005_HCC515_6H:BRD-A60274948-066-02-9:10	BRD-A60274948	bromocriptine	HCC515	trt_cp	10 uM	6 h	2	104	0.15	0.126297	1	1	1	1	0	-666	-666	0	0	0
CPC005_HCC515_6H:BRD-A62057054-001-01-5:10	BRD-A62057054	MDL-11939	HCC515	trt_cp	10 uM	6 h	2	137	0.08	0.105861	1	0	1	1	0	Serotonin receptor antagonist	HTR2A|HTR2B|HTR2C	0	0	0
CPC005_HCC515_6H:BRD-A64933752-001-01-0:10	BRD-A64933752	CV-1808	HCC515	trt_cp	10 uM	6 h	2	122	0.07	0.0934457	1	0	1	1	0	Adenosine receptor agonist	ADORA2A|ADORA2B	0	0	0
CPC005_HCC515_6H:BRD-A65076780-001-01-3:10	BRD-A65076780	BRD-A65076780	HCC515	trt_cp	10 uM	6 h	2	95	0.09	0.0935004	1	0	1	1	0	-666	-666	0	0	0
CPC005_HCC515_6H:BRD-A65440446-001-03-3:10	BRD-A65440446	cimaterol	HCC515	trt_cp	10 uM	6 h	2	164	0.03	0.0709273	1	0	1	1	0	Adrenergic receptor agonist	ADRB1|ADRB2|ADRB3	0	0	0
CPC005_HCC515_6H:BRD-A65597028-003-02-4:10	BRD-A65597028	RX-821002	HCC515	trt_cp	10 uM	6 h	2	70	0.07	0.0707829	1	1	1	1	0	Adrenergic receptor antagonist	ADRA2A|ADRA2B|ADRA2C|ADRA1A|ADRA1B|ADRA1D	0	0	0
CPC005_HCC515_6H:BRD-A66563878-003-01-8:10	BRD-A66563878	medetomidine	HCC515	trt_cp	10 uM	6 h	2	80	0.09	0.0858019	1	0	1	1	0	Adrenergic receptor agonist	ADRA2A|ADRA2B|ADRA2C|ADRA1A|ADRA1B|ADRA1D	0	0	0
CPC005_HCC515_6H:BRD-A71203467-001-01-5:10	BRD-A71203467	L-stepholidine	HCC515	trt_cp	10 uM	6 h	2	85	0.02	0.0416922	1	0	1	1	0	Dopamine receptor agonist|Dopamine receptor antagonist	-666	0	0	0
CPC005_HCC515_6H:BRD-A73859745-236-01-8:10	BRD-A73859745	BRD-A73859745	HCC515	trt_cp	10 uM	6 h	2	72	0.02	0.0383718	1	0	1	1	0	-666	-666	0	0	0
CPC005_HCC515_6H:BRD-A75769826-003-01-3:10	BRD-A75769826	SDM-25N	HCC515	trt_cp	10 uM	6 h	2	80	0.12	0.0990755	1	1	1	1	0	Opioid receptor antagonist	OPRD1	0	0	0
CPC005_HCC515_6H:BRD-A77299732-001-01-6:10	BRD-A77299732	salubrinal	HCC515	trt_cp	10 uM	6 h	2	82	0.14	0.108343	1	0	1	1	0	-666	-666	0	0	0
CPC005_HCC515_6H:BRD-A78360835-001-01-1:10	BRD-A78360835	cercosporin	HCC515	trt_cp	10 uM	6 h	2	339	0.49	0.412125	1	1	1	1	0	Photoactivated toxin	-666	0	0	0
CPC005_HCC515_6H:BRD-A78942461-003-01-3:10	BRD-A78942461	ICI-118551	HCC515	trt_cp	10 uM	6 h	2	88	0.14	0.112237	1	1	1	1	0	-666	-666	0	0	0
CPC005_HCC515_6H:BRD-A79226577-003-01-1:10	BRD-A79226577	tropisetron	HCC515	trt_cp	10 uM	6 h	2	59	0.04	0.0491232	1	0	1	1	0	Serotonin receptor antagonist	HTR3A|GLRA1|GLRA2|GLRB|HTR4	0	0	0
CPC005_HCC515_6H:BRD-A81772229-001-01-6:10	BRD-A81772229	simvastatin	HCC515	trt_cp	10 uM	6 h	2	72	0.13	0.0978292	1	1	1	1	0	-666	-666	0	0	0
CPC005_HCC515_6H:BRD-A84493640-001-03-3:10	BRD-A84493640	atovaquone	HCC515	trt_cp	10 uM	6 h	2	72	0.02	0.0383718	1	0	1	1	0	-666	-666	0	0	0
CPC005_HCC515_6H:BRD-A91477472-001-02-2:10	BRD-A91477472	dihydroptaeroxylin	HCC515	trt_cp	10 uM	6 h	2	74	0.07	0.0727772	1	0	1	1	0	-666	-666	0	0	0
CPC005_HCC515_6H:BRD-A92161634-001-02-6:10	BRD-A92161634	scopoline	HCC515	trt_cp	10 uM	6 h	2	190	0.04	0.0881531	1	0	1	1	0	Acetylcholine receptor antagonist	-666	0	0	0
CPC005_HCC515_6H:BRD-A92439610-001-03-2:10	BRD-A92439610	BRD-A92439610	HCC515	trt_cp	10 uM	6 h	2	254	0.24	0.249662	1	1	1	1	0	Immunosuppressant|Corticosteroid agonist|Glucocorticoid receptor agonist	NR3C1|CYP3A5|CYP3A7	0	0	0
CPC005_HCC515_6H:BRD-A99164655-003-01-5:10	BRD-A99164655	dihydrexidine	HCC515	trt_cp	10 uM	6 h	2	85	0.08	0.0833844	1	0	1	1	0	-666	-666	0	0	0
CPC005_HCC515_6H:BRD-K04210847-001-01-1:10	BRD-K04210847	tamoxifen	HCC515	trt_cp	10 uM	6 h	2	98	0.15	0.1226	1	1	1	1	0	Estrogen receptor antagonist	-666	0	0	0
CPC005_HCC515_6H:BRD-K09991945-001-02-0:10	BRD-K09991945	BRD-K09991945	HCC515	trt_cp	10 uM	6 h	2	180	0.37	0.260956	1	1	1	1	0	PKC inhibitor	GSK3B	0	0	0
CPC005_HCC515_6H:BRD-K13211965-003-01-0:10	BRD-K13211965	L-741742	HCC515	trt_cp	10 uM	6 h	2	173	0.05	0.0940456	0	0	1	1	0	Dopamine receptor antagonist	DRD4|DRD3|SCN1A|SCN3A	0	0	0
CPC005_HCC515_6H:BRD-K13725475-001-02-4:10	BRD-K13725475	rhodomyrtoxin	HCC515	trt_cp	10 uM	6 h	2	117	0.17	0.142609	1	1	1	1	0	Carcinogen|DNA intercalating agent	-666	0	0	0
CPC005_HCC515_6H:BRD-K17894950-001-03-6:10	BRD-K17894950	indirubin	HCC515	trt_cp	10 uM	6 h	2	115	0.08	0.0969894	1	0	1	1	0	CDK inhibitor|GSK inhibitor	CDK1|CDK5|CDK2|CDK4|GSK3B|GSK3A	0	0	0
CPC005_HCC515_6H:BRD-K18036262-001-01-0:10	BRD-K18036262	L-168049	HCC515	trt_cp	10 uM	6 h	2	84	0.06	0.071787	1	1	1	1	0	Glucagon receptor antagonist	GCGR	0	0	0
CPC005_HCC515_6H:BRD-K18518344-001-03-5:10	BRD-K18518344	digitoxigenin	HCC515	trt_cp	10 uM	6 h	2	295	0.45	0.368424	1	1	1	1	0	Na/K-ATPase inhibitor	ATP1A1	0	0	0
CPC005_HCC515_6H:BRD-K19507340-001-03-1:10	BRD-K19507340	megestrol-acetate	HCC515	trt_cp	10 uM	6 h	2	137	0.2	0.167381	1	1	1	1	0	Progesterone receptor agonist|DNA inhibitor|Steroidal progestin	PGR|NR3C1	0	0	0
CPC005_HCC515_6H:BRD-K26117720-001-02-2:10	BRD-K26117720	gingerol	HCC515	trt_cp	10 uM	6 h	2	75	0.06	0.0678323	1	0	1	1	0	Nitric oxide synthase inhibitor	-666	0	0	0
CPC005_HCC515_6H:BRD-K27141178-003-02-4:10	BRD-K27141178	SB-203186	HCC515	trt_cp	10 uM	6 h	2	106	0.07	0.0871029	1	0	1	1	0	Serotonin receptor antagonist	HTR4	0	0	0
CPC005_HCC515_6H:BRD-K27305650-003-01-4:10	BRD-K27305650	LY-294002	HCC515	trt_cp	10 uM	6 h	2	178	0.31	0.237532	1	1	1	1	0	MTOR inhibitor|DNA dependent protein kinase inhibitor|Phosphodiesterase inhibitor|PLK inhibitor	MTOR|PIK3CD|PIK3CG|PIK3CA|PLK1|PRKDC|PIK3CB|PDE2A|AKT1|CHEK1|GSK3B|LCK|MAPK1|MAPK11|MAPK12|MAPK14|MAPK8|PRKCA|ROCK1|RPS6KB1|SGK1	0	0	0
CPC005_HCC515_6H:BRD-K32828673-002-03-9:10	BRD-K32828673	chelidonine	HCC515	trt_cp	10 uM	6 h	2	102	0.14	0.120836	0	0	1	1	0	Tubulin inhibitor	-666	0	0	0
CPC005_HCC515_6H:BRD-K32977963-001-03-5:10	BRD-K32977963	eugenol	HCC515	trt_cp	10 uM	6 h	2	126	0.12	0.124339	1	0	1	1	0	Androgen receptor antagonist	MAOA|AR	0	0	0
CPC005_HCC515_6H:BRD-K35377380-001-01-4:10	BRD-K35377380	I-OMe-AG-538	HCC515	trt_cp	10 uM	6 h	2	109	0.18	0.141638	1	1	1	1	0	IGF-1 inhibitor	-666	0	0	0
CPC005_HCC515_6H:BRD-K36377456-001-02-0:10	BRD-K36377456	marmesin	HCC515	trt_cp	10 uM	6 h	2	73	0.02	0.0386373	1	0	1	1	0	Angiogenesis inhibitor	-666	0	0	0
CPC005_HCC515_6H:BRD-K36395411-003-01-4:10	BRD-K36395411	SB-206553	HCC515	trt_cp	10 uM	6 h	2	121	0.03	0.0609234	1	0	1	1	0	Serotonin receptor antagonist	HTR2B|HTR2C|HTR1A|HTR2A	0	0	0
CPC005_HCC515_6H:BRD-K39520573-001-01-2:10	BRD-K39520573	GW-5074	HCC515	trt_cp	10 uM	6 h	2	125	0.15	0.138462	1	0	1	1	0	RAF inhibitor|LRRK inhibitor	RAF1|LRRK1|LRRK2|NTRK1	0	0	0
CPC005_HCC515_6H:BRD-K40624912-003-02-3:10	BRD-K40624912	ZM-39923	HCC515	trt_cp	10 uM	6 h	2	89	0.09	0.0904996	1	0	1	1	0	JAK inhibitor	JAK1|JAK3	0	0	0
CPC005_HCC515_6H:BRD-K40901640-001-01-0:10	BRD-K40901640	cinanserin	HCC515	trt_cp	10 uM	6 h	2	52	0.06	0.0564817	1	0	1	1	0	Serotonin receptor antagonist	HTR2A	0	0	0
CPC005_HCC515_6H:BRD-K40965114-001-01-2:10	BRD-K40965114	cyanopindolol	HCC515	trt_cp	10 uM	6 h	2	82	0.06	0.0709273	1	0	1	1	0	-666	-666	0	0	0
CPC005_HCC515_6H:BRD-K41143549-003-01-6:10	BRD-K41143549	N20C	HCC515	trt_cp	10 uM	6 h	2	74	0.04	0.0550144	1	0	1	1	0	Glutamate receptor antagonist	-666	0	0	0
CPC005_HCC515_6H:BRD-K41868777-003-02-9:10	BRD-K41868777	W-5	HCC515	trt_cp	10 uM	6 h	2	176	0.05	0.0948576	0	0	1	1	0	Calmodulin inhibitor	-666	0	0	0
CPC005_HCC515_6H:BRD-K44084986-001-02-1:10	BRD-K44084986	Y-27632	HCC515	trt_cp	10 uM	6 h	2	166	0.22	0.19324	1	1	1	1	0	Rho associated kinase inhibitor	ROCK1|ROCK2|LRRK2|PKIA|PKN2|PRKACA|PRKCE	0	0	0
CPC005_HCC515_6H:BRD-K46424862-001-04-2:10	BRD-K46424862	hymecromone	HCC515	trt_cp	10 uM	6 h	2	114	0.02	0.0482834	1	0	1	1	0	Monoamine oxidase inhibitor	MAOA|MAOB	0	0	0
CPC005_HCC515_6H:BRD-K46678324-001-02-9:10	BRD-K46678324	BRD-K46678324	HCC515	trt_cp	10 uM	6 h	2	65	0.03	0.0446527	1	0	1	1	0	Rho associated kinase inhibitor	-666	0	0	0
CPC005_HCC515_6H:BRD-K47192521-001-02-1:10	BRD-K47192521	icosapent	HCC515	trt_cp	10 uM	6 h	2	80	0.06	0.0700569	1	0	1	1	0	Platelet aggregation inhibitor	PTGS1|PTGS2|ACSL3|ACSL4|FADS1|FFAR1|PPARD|PPARG|SLC8A1|TRPV1	0	0	0
CPC005_HCC515_6H:BRD-K48059230-003-01-1:10	BRD-K48059230	YM-298198	HCC515	trt_cp	10 uM	6 h	2	87	0.04	0.0596513	1	0	1	1	0	Glutamate receptor antagonist	-666	0	0	0
CPC005_HCC515_6H:BRD-K48311056-003-01-7:10	BRD-K48311056	BRD-K48311056	HCC515	trt_cp	10 uM	6 h	2	93	0.17	0.127144	1	1	1	1	0	-666	-666	0	0	0
CPC005_HCC515_6H:BRD-K48735772-001-01-4:10	BRD-K48735772	PD-158780	HCC515	trt_cp	10 uM	6 h	2	244	0.37	0.303827	1	1	1	1	0	EGFR inhibitor	EGFR	0	0	0
CPC005_HCC515_6H:BRD-K50214219-001-02-4:10	BRD-K50214219	CS-1657	HCC515	trt_cp	10 uM	6 h	2	91	0.19	0.132962	1	1	1	1	0	PARP inhibitor	PARP1	0	0	0
CPC005_HCC515_6H:BRD-K50836978-001-01-7:10	BRD-K50836978	purvalanol-a	HCC515	trt_cp	10 uM	6 h	2	408	0.51	0.46126	1	1	1	1	0	CDK inhibitor|DYRK inhibitor	CDK1|CDK2|CDK4|CDK5|CCND1|CCNE1|CSNK1G3|RPS6KA1|SRC	0	0	0
CPC005_HCC515_6H:BRD-K51018020-001-01-9:10	BRD-K51018020	VAMA-37	HCC515	trt_cp	10 uM	6 h	2	127	0.25	0.180178	1	1	1	1	0	DNA inhibitor	PRKDC	0	0	0
CPC005_HCC515_6H:BRD-K51095933-231-03-2:10	BRD-K51095933	estropipate	HCC515	trt_cp	10 uM	6 h	2	143	0.16	0.152953	1	1	1	1	0	Estrogen receptor agonist	ESR1|ESR2	0	0	0
CPC005_HCC515_6H:BRD-K53123955-001-03-0:10	BRD-K53123955	niridazole	HCC515	trt_cp	10 uM	6 h	2	89	0.02	0.0426619	1	0	1	1	0	Phosphofructokinase inhibitor	-666	0	0	0
CPC005_HCC515_6H:BRD-K53545112-304-01-6:10	BRD-K53545112	CNQX	HCC515	trt_cp	10 uM	6 h	2	104	0.14	0.122014	1	1	1	1	0	-666	-666	0	0	0
CPC005_HCC515_6H:BRD-K54095730-001-01-5:10	BRD-K54095730	CMPD-1	HCC515	trt_cp	10 uM	6 h	2	115	0.16	0.137164	1	1	1	1	0	P38 MAPK inhibitor	GNRHR|MAPK14	0	0	0
CPC005_HCC515_6H:BRD-K55127134-300-05-4:10	BRD-K55127134	fluphenazine	HCC515	trt_cp	10 uM	6 h	2	86	0.17	0.122266	1	1	1	1	0	Dopamine receptor antagonist	DRD2|DRD1|CHRNA7|CALM1|DRD5|HRH1|HTR2A|HTR6|HTR7	0	0	0
CPC005_HCC515_6H:BRD-K55677650-003-01-1:10	BRD-K55677650	CO-101244	HCC515	trt_cp	10 uM	6 h	2	154	0.19	0.172969	1	1	1	1	0	Ionotropic glutamate receptor antagonist	GRIN2B	0	0	0
CPC005_HCC515_6H:BRD-K56509348-003-01-3:10	BRD-K56509348	BMS-182874	HCC515	trt_cp	10 uM	6 h	2	63	0.03	0.0439604	1	0	1	1	0	Endothelin receptor antagonist	EDNRA	0	0	0
CPC005_HCC515_6H:BRD-K59273480-001-01-5:10	BRD-K59273480	propentofylline	HCC515	trt_cp	10 uM	6 h	2	77	0.03	0.0486	1	0	1	1	0	Adenosine receptor antagonist|Phosphodiesterase inhibitor	ACHE|PDE1A	0	0	0
CPC005_HCC515_6H:BRD-K59419204-001-01-9:10	BRD-K59419204	AM-281	HCC515	trt_cp	10 uM	6 h	2	361	0.28	0.321487	0	0	1	1	0	Cannabinoid receptor antagonist	CNR1|CNR2|GPR55	0	0	0
CPC005_HCC515_6H:BRD-K61269089-001-02-2:10	BRD-K61269089	daphnetin	HCC515	trt_cp	10 uM	6 h	2	104	0.08	0.0922343	1	0	1	1	0	Protein kinase inhibitor	-666	0	0	0
CPC005_HCC515_6H:BRD-K77793136-003-02-2:10	BRD-K77793136	hydroxyfasudil	HCC515	trt_cp	10 uM	6 h	2	175	0.29	0.227797	1	1	1	1	0	Rho associated kinase inhibitor	ROCK1|ROCK2|PKIA|PRKACA	0	0	0
CPC005_HCC515_6H:BRD-K78599730-001-02-6:10	BRD-K78599730	manumycin-a	HCC515	trt_cp	10 uM	6 h	2	279	0.24	0.261661	0	0	1	1	0	Farnesyltransferase inhibitor|NFKB inhibitor	FNTA|IKBKB	0	0	0
CPC005_HCC515_6H:BRD-K79092138-001-06-0:10	BRD-K79092138	nitrofural	HCC515	trt_cp	10 uM	6 h	2	251	0.2	0.22656	0	0	1	1	0	Bacterial DNA inhibitor	-666	0	0	0
CPC005_HCC515_6H:BRD-K80639402-003-01-1:10	BRD-K80639402	SB-258585	HCC515	trt_cp	10 uM	6 h	2	127	0.22	0.169022	1	1	1	1	0	Serotonin receptor antagonist	HTR6	0	0	0
CPC005_HCC515_6H:BRD-K82577285-001-01-7:10	BRD-K82577285	dipropyl-dopamine	HCC515	trt_cp	10 uM	6 h	2	386	0.16	0.251295	0	0	1	1	0	Dopamine receptor agonist	-666	0	0	0
CPC005_HCC515_6H:BRD-K83023055-001-01-9:10	BRD-K83023055	GR-135531	HCC515	trt_cp	10 uM	6 h	2	145	0.04	0.0770095	1	0	1	1	0	Melatonin receptor agonist	-666	0	0	0
CPC005_HCC515_6H:BRD-K86509404-001-03-8:10	BRD-K86509404	iso-olomoucine	HCC515	trt_cp	10 uM	6 h	2	107	0.15	0.128106	1	1	1	1	0	CDK inhibitor	-666	0	0	0
CPC005_HCC515_6H:BRD-K89152108-236-04-3:10	BRD-K89152108	liothyronine	HCC515	trt_cp	10 uM	6 h	2	119	0.27	0.181253	1	1	1	1	0	Thyroid hormone stimulant	THRA|THRB	0	0	0
CPC005_HCC515_6H:BRD-K93080877-001-02-1:10	BRD-K93080877	BRD-K93080877	HCC515	trt_cp	10 uM	6 h	2	136	0.15	0.144426	0	0	1	1	0	Tripeptidyl peptidase inhibitor	-666	0	0	0
CPC005_HCC515_6H:BRD-K93188295-300-01-4:10	BRD-K93188295	ARC-239	HCC515	trt_cp	10 uM	6 h	2	85	0.04	0.0589617	1	0	1	1	0	Adrenergic receptor antagonist	ADRA2B|ADRA2A|ADRA2C	0	0	0
CPC005_HCC515_6H:BRD-K93441486-067-03-7:10	BRD-K93441486	diphemanil	HCC515	trt_cp	10 uM	6 h	2	114	0.05	0.0763428	1	0	1	1	0	Acetylcholine receptor antagonist	CHRM3	0	0	0
CPC005_HCC515_6H:BRD-K95655893-001-01-0:10	BRD-K95655893	MAZ-51	HCC515	trt_cp	10 uM	6 h	2	93	0.02	0.0436101	1	0	1	1	0	VEGFR inhibitor	FLT4	0	0	0
CPC005_HCC515_6H:BRD-K95739795-001-01-1:10	BRD-K95739795	tetrabenazine	HCC515	trt_cp	10 uM	6 h	2	65	0.07	0.0682082	1	0	1	1	0	Vesicular monoamine transporter inhibitor	SLC18A2|DRD2|SLC18A1	0	0	0
CPC005_HCC515_6H:BRD-K95899059-003-01-0:10	BRD-K95899059	LY-344864	HCC515	trt_cp	10 uM	6 h	2	104	0.14	0.122014	1	1	1	1	0	Serotonin receptor agonist	HTR1F|HTR1A|HTR1B|HTR1D|HTR1E|HTR2A|HTR2B|HTR2C|HTR7	0	0	0
CPC005_HCC515_6H:BRD-K97688263-003-04-1:10	BRD-K97688263	benzamil	HCC515	trt_cp	10 uM	6 h	2	116	0.12	0.119303	1	0	1	1	0	-666	-666	0	0	0
CPC005_HCC515_6H:BRD-K99922388-001-01-2:10	BRD-K99922388	DPO-1	HCC515	trt_cp	10 uM	6 h	2	92	0.04	0.0613415	1	0	1	1	0	Potassium channel antagonist	KCNA5	0	0	0
CPC005_HT29_24H:BRD-A02189320-015-02-5:10	BRD-A02189320	met-leu-phe	HT29	trt_cp	10 uM	24 h	3	173	0.21	0.192736	1	0	1	1	0	-666	-666	0	0	0
CPC005_HT29_24H:BRD-A04026261-001-01-0:10	BRD-A04026261	YO-2	HT29	trt_cp	10 uM	24 h	3	129	0.1	0.114849	1	0	1	1	0	-666	-666	0	0	0
CPC005_HT29_24H:BRD-A07824748-001-02-6:10	BRD-A07824748	flavanone	HT29	trt_cp	10 uM	24 h	3	140	0.26	0.192922	1	1	1	1	0	11-beta-HSD1 inhibitor	-666	0	0	0
CPC005_HT29_24H:BRD-A11483079-001-02-4:10	BRD-A11483079	dihydroobliquin	HT29	trt_cp	10 uM	24 h	3	145	0.06	0.094317	1	0	1	1	0	-666	-666	0	0	0
CPC005_HT29_24H:BRD-A16311756-003-06-9:10	BRD-A16311756	profenamine	HT29	trt_cp	10 uM	24 h	2	179	0.34	0.249457	1	1	1	1	0	Butyrylcholinesterase inhibitor|Cholinergic receptor antagonist	CHRM1|BCHE|CHRM2|GRIN3A	0	0	0
CPC005_HT29_24H:BRD-A16700644-003-03-6:10	BRD-A16700644	isoxsuprine	HT29	trt_cp	10 uM	24 h	3	178	0.19	0.185959	1	1	1	1	0	Adrenergic receptor agonist	ADRB2	0	0	0
CPC005_HT29_24H:BRD-A18419789-001-01-4:10	BRD-A18419789	etoposide	HT29	trt_cp	10 uM	24 h	3	292	0.32	0.309099	1	1	1	1	0	-666	-666	0	0	0
CPC005_HT29_24H:BRD-A19918940-001-03-6:10	BRD-A19918940	lomatin	HT29	trt_cp	10 uM	24 h	3	535	0.61	0.57766	0	0	1	1	0	-666	-666	0	0	0
CPC005_HT29_24H:BRD-A22713669-001-01-9:10	BRD-A22713669	BVT-948	HT29	trt_cp	10 uM	24 h	3	128	0.17	0.149163	1	0	1	1	0	Tyrosine phosphatase inhibitor	PTPN1|PTPN11|PTPN2	0	0	0
CPC005_HT29_24H:BRD-A24514565-001-04-8:10	BRD-A24514565	warfarin	HT29	trt_cp	10 uM	24 h	3	71	0.14	0.100815	1	1	1	1	0	Vitamin K antagonist	VKORC1|CYP2C19|CYP2C8|CYP4F2	0	0	0
CPC005_HT29_24H:BRD-A28856712-003-15-3:10	BRD-A28856712	tetryzoline	HT29	trt_cp	10 uM	24 h	3	125	0.25	0.178754	1	0	1	1	0	Adrenergic receptor agonist	-666	0	0	0
CPC005_HT29_24H:BRD-A34299591-001-03-4:10	BRD-A34299591	budesonide	HT29	trt_cp	10 uM	24 h	3	129	0.17	0.149744	1	0	1	1	0	Glucocorticoid receptor agonist	NR3C1|CYP3A5|CYP3A7	0	0	0
CPC005_HT29_24H:BRD-A39230911-001-03-7:10	BRD-A39230911	chlorphensin	HT29	trt_cp	10 uM	24 h	3	449	0.58	0.516021	0	0	1	1	0	Muscle relaxant	-666	0	0	0
CPC005_HT29_24H:BRD-A43150328-001-03-8:10	BRD-A43150328	penicillic-acid	HT29	trt_cp	10 uM	24 h	3	166	0.21	0.188797	1	1	1	1	0	Antibiotic	-666	0	0	0
CPC005_HT29_24H:BRD-A47144777-001-02-5:10	BRD-A47144777	BRD-A47144777	HT29	trt_cp	10 uM	24 h	3	121	0.22	0.164981	1	1	1	1	0	HSP inhibitor	-666	0	0	0
CPC005_HT29_24H:BRD-A47494775-003-03-0:10	BRD-A47494775	dipivefrine	HT29	trt_cp	10 uM	24 h	3	121	0.15	0.136229	1	0	1	1	0	Adrenergic receptor agonist	ADRA1A|ACHE|ADRA2A|ADRB2|BCHE	0	0	0
CPC005_HT29_24H:BRD-A48257147-001-01-9:10	BRD-A48257147	PHCCC	HT29	trt_cp	10 uM	24 h	3	70	0.04	0.0535069	1	0	1	1	0	-666	-666	0	0	0
CPC005_HT29_24H:BRD-A49225603-045-05-0:10	BRD-A49225603	alimemazine	HT29	trt_cp	10 uM	24 h	3	271	0.47	0.360881	1	1	1	1	0	Histamine receptor agonist	HRH1	0	0	0
CPC005_HT29_24H:BRD-A53416814-001-01-5:10	BRD-A53416814	ceramide	HT29	trt_cp	10 uM	24 h	3	124	0.14	0.133231	1	0	1	1	0	-666	-666	0	0	0
CPC005_HT29_24H:BRD-A54490543-066-04-4:10	BRD-A54490543	pirlindole	HT29	trt_cp	10 uM	24 h	3	108	0.09	0.0996928	1	0	1	1	0	Monoamine oxidase inhibitor	MAOA|SLC6A2|SLC6A4	0	0	0
CPC005_HT29_24H:BRD-A54596827-036-01-4:10	BRD-A54596827	solifenacin	HT29	trt_cp	10 uM	24 h	3	95	0.17	0.128504	1	0	1	1	0	Acetylcholine receptor antagonist	-666	0	0	0
CPC005_HT29_24H:BRD-A54845972-066-01-5:10	BRD-A54845972	BRD-A54845972	HT29	trt_cp	10 uM	24 h	3	79	0.15	0.110075	1	0	1	1	0	-666	-666	0	0	0
CPC005_HT29_24H:BRD-A55369275-003-01-2:10	BRD-A55369275	CGP-54626	HT29	trt_cp	10 uM	24 h	3	100	0.1	0.101118	1	0	1	1	0	GABA receptor antagonist	GABBR1|GABBR2|KCTD12|KCTD16|KCTD8	0	0	0
CPC005_HT29_24H:BRD-A56020723-001-02-0:10	BRD-A56020723	CA-074-Me	HT29	trt_cp	10 uM	24 h	2	210	0.47	0.317679	1	1	1	1	0	Cathepsin inhibitor	CTSB	0	0	0
CPC005_HT29_24H:BRD-A60294240-001-02-9:10	BRD-A60294240	tribenoside	HT29	trt_cp	10 uM	24 h	3	155	0.18	0.168901	1	0	1	1	0	Anti-inflammatory|Capillary stabilizing agent	-666	0	0	0
CPC005_HT29_24H:BRD-A60583491-300-02-7:10	BRD-A60583491	nitrarine	HT29	trt_cp	10 uM	24 h	3	104	0.13	0.117576	1	0	1	1	0	-666	-666	0	0	0
CPC005_HT29_24H:BRD-A61392169-001-01-9:10	BRD-A61392169	eliprodil	HT29	trt_cp	10 uM	24 h	3	136	0.2	0.166769	1	0	1	1	0	Glutamate receptor antagonist	GRIN1|GRIN2B	0	0	0
CPC005_HT29_24H:BRD-A62057054-001-01-5:10	BRD-A62057054	MDL-11939	HT29	trt_cp	10 uM	24 h	3	454	0.54	0.500674	1	0	1	1	0	Serotonin receptor antagonist	HTR2A|HTR2B|HTR2C	0	0	0
CPC005_HT29_24H:BRD-A63998256-001-02-3:10	BRD-A63998256	helveticoside	HT29	trt_cp	10 uM	24 h	3	407	0.64	0.516081	1	1	1	1	0	Na/K-ATPase inhibitor	-666	0	0	0
CPC005_HT29_24H:BRD-A64933752-001-01-0:10	BRD-A64933752	CV-1808	HT29	trt_cp	10 uM	24 h	3	154	0.35	0.23476	1	1	1	1	0	Adenosine receptor agonist	ADORA2A|ADORA2B	0	0	0
CPC005_HT29_24H:BRD-A65440446-001-03-3:10	BRD-A65440446	cimaterol	HT29	trt_cp	10 uM	24 h	3	121	0.12	0.121847	1	0	1	1	0	Adrenergic receptor agonist	ADRB1|ADRB2|ADRB3	0	0	0
CPC005_HT29_24H:BRD-A66435872-313-01-8:10	BRD-A66435872	HTMT	HT29	trt_cp	10 uM	24 h	3	93	0.14	0.115381	1	0	1	1	0	Histamine receptor agonist	HRH4	0	0	0
CPC005_HT29_24H:BRD-A66563878-003-01-8:10	BRD-A66563878	medetomidine	HT29	trt_cp	10 uM	24 h	3	173	0.29	0.226492	1	0	1	1	0	Adrenergic receptor agonist	ADRA2A|ADRA2B|ADRA2C|ADRA1A|ADRA1B|ADRA1D	0	0	0
CPC005_HT29_24H:BRD-A70407468-001-01-2:10	BRD-A70407468	PSB-36	HT29	trt_cp	10 uM	24 h	3	157	0.22	0.187928	1	1	1	1	0	Adenosine receptor antagonist	ADORA1|ADORA2A|ADORA2B|ADORA3	0	0	0
CPC005_HT29_24H:BRD-A71203467-001-01-5:10	BRD-A71203467	L-stepholidine	HT29	trt_cp	10 uM	24 h	3	102	0.18	0.137015	1	0	1	1	0	Dopamine receptor agonist|Dopamine receptor antagonist	-666	0	0	0
CPC005_HT29_24H:BRD-A77299732-001-01-6:10	BRD-A77299732	salubrinal	HT29	trt_cp	10 uM	24 h	3	204	0.44	0.302951	1	1	1	1	0	-666	-666	0	0	0
CPC005_HT29_24H:BRD-A77824596-001-03-2:10	BRD-A77824596	fluocinolone-acetonide	HT29	trt_cp	10 uM	24 h	3	417	0.16	0.261191	1	0	1	1	0	Corticosteroid agonist|Glucocorticoid receptor agonist	NR3C1|SERPINA6	0	0	0
CPC005_HT29_24H:BRD-A78360835-001-01-1:10	BRD-A78360835	cercosporin	HT29	trt_cp	10 uM	24 h	3	628	0.69	0.665633	1	1	1	1	0	Photoactivated toxin	-666	0	0	0
CPC005_HT29_24H:BRD-A81772229-001-01-6:10	BRD-A81772229	simvastatin	HT29	trt_cp	10 uM	24 h	3	139	0.13	0.135928	1	1	1	1	0	-666	-666	0	0	0
CPC005_HT29_24H:BRD-A82238138-001-01-7:10	BRD-A82238138	budesonide	HT29	trt_cp	10 uM	24 h	3	143	0.11	0.126822	1	0	1	1	0	-666	-666	0	0	0
CPC005_HT29_24H:BRD-A83937277-001-03-0:10	BRD-A83937277	mephenytoin	HT29	trt_cp	10 uM	24 h	3	102	0.25	0.161473	1	0	1	1	0	Hydantoin antiepileptic	SCN5A|CYP2C19|SCN10A|SCN11A|SCN1A|SCN2A|SCN3A|SCN4A|SCN7A|SCN8A|SCN9A	0	0	0
CPC005_HT29_24H:BRD-A84389091-001-01-1:10	BRD-A84389091	L-655708	HT29	trt_cp	10 uM	24 h	3	122	0.17	0.145625	1	0	1	1	0	-666	-666	0	0	0
CPC005_HT29_24H:BRD-A85472596-001-01-4:10	BRD-A85472596	L-670596	HT29	trt_cp	10 uM	24 h	3	99	0.16	0.127265	1	0	1	1	0	Prostanoid receptor antagonist	-666	0	0	0
CPC005_HT29_24H:BRD-A91866971-001-02-2:10	BRD-A91866971	SQ-29548	HT29	trt_cp	10 uM	24 h	3	85	0.1	0.0932266	1	0	1	1	0	Thromboxane receptor antagonist	TBXA2R	0	0	0
CPC005_HT29_24H:BRD-A93477898-001-03-4:10	BRD-A93477898	PETCM	HT29	trt_cp	10 uM	24 h	3	78	0.12	0.0978292	1	0	1	1	0	Caspase activator	CASP3	0	0	0
CPC005_HT29_24H:BRD-K04210847-001-01-1:10	BRD-K04210847	tamoxifen	HT29	trt_cp	10 uM	24 h	3	234	0.43	0.320754	1	1	1	1	0	Estrogen receptor antagonist	-666	0	0	0
CPC005_HT29_24H:BRD-K06467078-003-03-7:10	BRD-K06467078	corynanthine	HT29	trt_cp	10 uM	24 h	3	204	0.16	0.182686	1	0	1	1	0	Adrenergic receptor antagonist	-666	0	0	0
CPC005_HT29_24H:BRD-K08556791-001-02-7:10	BRD-K08556791	ethoprop	HT29	trt_cp	10 uM	24 h	3	82	0.08	0.0818997	1	0	1	1	0	Acetylcholinesterase inhibitor	ACHE	0	0	0
CPC005_HT29_24H:BRD-K09778810-001-01-5:10	BRD-K09778810	FGIN-1-27	HT29	trt_cp	10 uM	24 h	3	230	0.38	0.298942	1	1	1	1	0	Inositol monophosphatase inhibitor	TSPO	0	0	0
CPC005_HT29_24H:BRD-K13571841-001-04-5:10	BRD-K13571841	pepstatin	HT29	trt_cp	10 uM	24 h	3	245	0.23	0.240037	1	0	1	1	0	Aspartic protease inhibitor	CTSB|CTSD|CTSL|REN	0	0	0
CPC005_HT29_24H:BRD-K13725475-001-02-4:10	BRD-K13725475	rhodomyrtoxin	HT29	trt_cp	10 uM	24 h	3	153	0.18	0.167808	1	0	1	1	0	Carcinogen|DNA intercalating agent	-666	0	0	0
CPC005_HT29_24H:BRD-K14536225-001-02-7:10	BRD-K14536225	piceid	HT29	trt_cp	10 uM	24 h	3	110	0.15	0.129889	1	0	1	1	0	Glucosidase inhibitor	XDH	0	0	0
CPC005_HT29_24H:BRD-K17294426-050-05-7:10	BRD-K17294426	clebopride	HT29	trt_cp	10 uM	24 h	3	113	0.2	0.152014	1	0	1	1	0	Dopamine receptor antagonist	DRD2|ACHE	0	0	0
CPC005_HT29_24H:BRD-K17894950-001-03-6:10	BRD-K17894950	indirubin	HT29	trt_cp	10 uM	24 h	3	281	0.42	0.347383	1	1	1	1	0	CDK inhibitor|GSK inhibitor	CDK1|CDK5|CDK2|CDK4|GSK3B|GSK3A	0	0	0
CPC005_HT29_24H:BRD-K18036262-001-01-0:10	BRD-K18036262	L-168049	HT29	trt_cp	10 uM	24 h	3	187	0.29	0.235478	1	1	1	1	0	Glucagon receptor antagonist	GCGR	0	0	0
CPC005_HT29_24H:BRD-K19507340-001-03-1:10	BRD-K19507340	megestrol-acetate	HT29	trt_cp	10 uM	24 h	3	92	0.13	0.110585	1	0	1	1	0	Progesterone receptor agonist|DNA inhibitor|Steroidal progestin	PGR|NR3C1	0	0	0
CPC005_HT29_24H:BRD-K19554809-001-01-1:10	BRD-K19554809	MK-212	HT29	trt_cp	10 uM	24 h	3	465	0.64	0.551629	1	1	1	1	0	Serotonin receptor agonist	HTR2C	0	0	0
CPC005_HT29_24H:BRD-K20995441-001-01-7:10	BRD-K20995441	U-54494A	HT29	trt_cp	10 uM	24 h	3	329	0.21	0.26579	1	0	1	1	0	Opioid receptor agonist	OPRK1	0	0	0
CPC005_HT29_24H:BRD-K21350491-001-02-1:10	BRD-K21350491	phenamil	HT29	trt_cp	10 uM	24 h	3	146	0.29	0.208068	1	1	1	1	0	TRPV antagonist	PKD2L1	0	0	0
CPC005_HT29_24H:BRD-K26117720-001-02-2:10	BRD-K26117720	gingerol	HT29	trt_cp	10 uM	24 h	3	133	0.15	0.142824	1	0	1	1	0	Nitric oxide synthase inhibitor	-666	0	0	0
CPC005_HT29_24H:BRD-K26979635-001-01-1:10	BRD-K26979635	NS-3694	HT29	trt_cp	10 uM	24 h	3	151	0.16	0.157173	1	0	1	1	0	Glutamate receptor antagonist	CASP9	0	0	0
CPC005_HT29_24H:BRD-K28167849-001-03-9:10	BRD-K28167849	ichthynone	HT29	trt_cp	10 uM	24 h	3	133	0.15	0.142824	1	1	1	1	0	-666	-666	0	0	0
CPC005_HT29_24H:BRD-K36377456-001-02-0:10	BRD-K36377456	marmesin	HT29	trt_cp	10 uM	24 h	3	118	0.14	0.129968	1	0	1	1	0	Angiogenesis inhibitor	-666	0	0	0
CPC005_HT29_24H:BRD-K38251852-001-06-6:10	BRD-K38251852	paxilline	HT29	trt_cp	10 uM	24 h	3	139	0.34	0.219825	1	1	1	1	0	Potassium channel antagonist	KCNMA1	0	0	0
CPC005_HT29_24H:BRD-K39520573-001-01-2:10	BRD-K39520573	GW-5074	HT29	trt_cp	10 uM	24 h	3	187	0.33	0.251193	1	1	1	1	0	RAF inhibitor|LRRK inhibitor	RAF1|LRRK1|LRRK2|NTRK1	0	0	0
CPC005_HT29_24H:BRD-K40624912-003-02-3:10	BRD-K40624912	ZM-39923	HT29	trt_cp	10 uM	24 h	3	91	0.13	0.109982	1	0	1	1	0	JAK inhibitor	JAK1|JAK3	0	0	0
CPC005_HT29_24H:BRD-K40965114-001-01-2:10	BRD-K40965114	cyanopindolol	HT29	trt_cp	10 uM	24 h	3	155	0.05	0.0890187	1	0	1	1	0	-666	-666	0	0	0
CPC005_HT29_24H:BRD-K41564320-001-01-2:10	BRD-K41564320	purvalanol-b	HT29	trt_cp	10 uM	24 h	3	121	0.16	0.140696	1	0	1	1	0	CDK inhibitor	CDK2|CDK4|MAPK1|MAPK3|CDK5|SRPK2	0	0	0
CPC005_HT29_24H:BRD-K43796186-001-01-1:10	BRD-K43796186	BRD-K43796186	HT29	trt_cp	10 uM	24 h	3	136	0.19	0.162546	1	1	1	1	0	EGFR inhibitor	-666	0	0	0
CPC005_HT29_24H:BRD-K44084986-001-02-1:10	BRD-K44084986	Y-27632	HT29	trt_cp	10 uM	24 h	3	173	0.3	0.230364	1	0	1	1	0	Rho associated kinase inhibitor	ROCK1|ROCK2|LRRK2|PKIA|PKN2|PRKACA|PRKCE	0	0	0
CPC005_HT29_24H:BRD-K46211610-003-15-0:10	BRD-K46211610	tolazoline	HT29	trt_cp	10 uM	24 h	3	157	0.31	0.22308	1	1	1	1	0	Adrenergic receptor antagonist	ADRA2A|ADRA2B|ADRA2C|ADRA1A|HRH1|HRH2	0	0	0
CPC005_HT29_24H:BRD-K46678324-001-02-9:10	BRD-K46678324	BRD-K46678324	HT29	trt_cp	10 uM	24 h	3	104	0.15	0.126297	1	0	1	1	0	Rho associated kinase inhibitor	-666	0	0	0
CPC005_HT29_24H:BRD-K47150025-001-01-2:10	BRD-K47150025	KI-8751	HT29	trt_cp	10 uM	24 h	3	108	0.15	0.128703	1	1	1	1	0	VEGFR inhibitor|KIT inhibitor|PDGFR inhibitor	KDR	0	0	0
CPC005_HT29_24H:BRD-K47192521-001-02-1:10	BRD-K47192521	icosapent	HT29	trt_cp	10 uM	24 h	3	113	0.16	0.135966	1	0	1	1	0	Platelet aggregation inhibitor	PTGS1|PTGS2|ACSL3|ACSL4|FADS1|FFAR1|PPARD|PPARG|SLC8A1|TRPV1	0	0	0
CPC005_HT29_24H:BRD-K48311056-003-01-7:10	BRD-K48311056	BRD-K48311056	HT29	trt_cp	10 uM	24 h	3	117	0.07	0.0915108	1	0	1	1	0	-666	-666	0	0	0
CPC005_HT29_24H:BRD-K49294207-300-01-2:10	BRD-K49294207	BIBU-1361	HT29	trt_cp	10 uM	24 h	3	340	0.59	0.452893	1	1	1	1	0	EGFR inhibitor	EGFR	0	0	0
CPC005_HT29_24H:BRD-K49448285-001-01-3:10	BRD-K49448285	BRD-K49448285	HT29	trt_cp	10 uM	24 h	3	164	0.3	0.224292	1	1	1	1	0	-666	-666	0	0	0
CPC005_HT29_24H:BRD-K50214219-001-02-4:10	BRD-K50214219	CS-1657	HT29	trt_cp	10 uM	24 h	3	119	0.18	0.147993	1	0	1	1	0	PARP inhibitor	PARP1	0	0	0
CPC005_HT29_24H:BRD-K50495309-001-01-2:10	BRD-K50495309	BRD-K50495309	HT29	trt_cp	10 uM	24 h	3	95	0.1	0.0985581	1	0	1	1	0	Src inhibitor	-666	0	0	0
CPC005_HT29_24H:BRD-K50891186-001-03-6:10	BRD-K50891186	GR-103691	HT29	trt_cp	10 uM	24 h	3	144	0.13	0.138351	1	0	1	1	0	Dopamine receptor antagonist	DRD3	0	0	0
CPC005_HT29_24H:BRD-K51018020-001-01-9:10	BRD-K51018020	VAMA-37	HT29	trt_cp	10 uM	24 h	3	170	0.28	0.220614	1	1	1	1	0	DNA inhibitor	PRKDC	0	0	0
CPC005_HT29_24H:BRD-K51557114-001-02-1:10	BRD-K51557114	BRD-K51557114	HT29	trt_cp	10 uM	24 h	3	88	0.18	0.127265	1	0	1	1	0	-666	-666	0	0	0
CPC005_HT29_24H:BRD-K52512893-001-03-0:10	BRD-K52512893	SC-19220	HT29	trt_cp	10 uM	24 h	3	120	0.16	0.140114	1	0	1	1	0	Prostanoid receptor antagonist	PTGER1	0	0	0
CPC005_HT29_24H:BRD-K53263234-001-02-9:10	BRD-K53263234	CITCO	HT29	trt_cp	10 uM	24 h	3	248	0.1	0.159242	1	0	1	1	0	CAR agonist	NR1I3	0	0	0
CPC005_HT29_24H:BRD-K54665485-001-04-6:10	BRD-K54665485	R-59022	HT29	trt_cp	10 uM	24 h	3	397	0.57	0.48102	1	1	1	1	0	Diacylglycerol kinase inhibitor|Protein kinase inhibitor	DGKA	0	0	0
CPC005_HT29_24H:BRD-K55127134-300-07-0:10	BRD-K55127134	fluphenazine	HT29	trt_cp	10 uM	24 h	3	384	0.62	0.493392	1	1	1	1	0	Dopamine receptor antagonist	DRD2|DRD1|CHRNA7|CALM1|DRD5|HRH1|HTR2A|HTR6|HTR7	0	0	0
CPC005_HT29_24H:BRD-K55424922-003-01-0:10	BRD-K55424922	anpirtoline	HT29	trt_cp	10 uM	24 h	3	417	0.61	0.509992	1	0	1	1	0	Serotonin receptor agonist	HTR1B|HTR3A	0	0	0
CPC005_HT29_24H:BRD-K56115039-003-01-3:10	BRD-K56115039	BU-226	HT29	trt_cp	10 uM	24 h	3	90	0.13	0.109376	1	0	1	1	0	Imidazoline receptor agonist|Imidazoline ligand	-666	0	0	0
CPC005_HT29_24H:BRD-K56403959-300-01-9:10	BRD-K56403959	ZK-756326	HT29	trt_cp	10 uM	24 h	3	74	0.06	0.0673786	1	0	1	1	0	CC chemokine receptor agonist	CCR8	0	0	0
CPC005_HT29_24H:BRD-K56509348-003-01-3:10	BRD-K56509348	BMS-182874	HT29	trt_cp	10 uM	24 h	3	108	0.14	0.124339	1	0	1	1	0	Endothelin receptor antagonist	EDNRA	0	0	0
CPC005_HT29_24H:BRD-K58299615-001-02-7:10	BRD-K58299615	Ro-90-7501	HT29	trt_cp	10 uM	24 h	3	266	0.33	0.299591	1	1	1	1	0	Beta amyloid inhibitor	APP	0	0	0
CPC005_HT29_24H:BRD-K59637651-001-01-4:10	BRD-K59637651	NSC-119889	HT29	trt_cp	10 uM	24 h	3	304	0.44	0.369823	1	0	1	1	0	Protein synthesis inhibitor	-666	0	0	0
CPC005_HT29_24H:BRD-K61269089-001-02-2:10	BRD-K61269089	daphnetin	HT29	trt_cp	10 uM	24 h	3	91	0.12	0.105668	1	0	1	1	0	Protein kinase inhibitor	-666	0	0	0
CPC005_HT29_24H:BRD-K61951118-001-02-0:10	BRD-K61951118	FG-7142	HT29	trt_cp	10 uM	24 h	3	101	0.03	0.0556611	1	0	1	1	0	GABA receptor agonist	-666	0	0	0
CPC005_HT29_24H:BRD-K62056274-313-01-8:10	BRD-K62056274	N-methylquipazine	HT29	trt_cp	10 uM	24 h	3	93	0.14	0.115381	1	0	1	1	0	Serotonin receptor agonist	-666	0	0	0
CPC005_HT29_24H:BRD-K62929068-001-03-3:10	BRD-K62929068	6-benzylaminopurine	HT29	trt_cp	10 uM	24 h	3	234	0.24	0.239632	1	0	1	1	0	Purinergic receptor activator	-666	0	0	0
CPC005_HT29_24H:BRD-K63430059-001-09-9:10	BRD-K63430059	methoxsalen	HT29	trt_cp	10 uM	24 h	3	214	0.35	0.27674	1	1	1	1	0	DNA inhibitor	CYP1A2|ACHE|CYP1A1|CYP2A13|CYP2A6|CYP3A4	0	0	0
CPC005_HT29_24H:BRD-K64746805-001-02-9:10	BRD-K64746805	MBCQ	HT29	trt_cp	10 uM	24 h	3	249	0.31	0.280938	1	1	1	1	0	Phosphodiesterase inhibitor	PDE5A	0	0	0
CPC005_HT29_24H:BRD-K69023402-001-02-5:10	BRD-K69023402	thapsigargin	HT29	trt_cp	10 uM	24 h	3	550	0.79	0.666539	1	1	1	1	0	ATPase inhibitor	ATP2A1	0	0	0
CPC005_HT29_24H:BRD-K77793136-003-02-2:10	BRD-K77793136	hydroxyfasudil	HT29	trt_cp	10 uM	24 h	3	113	0.04	0.0679829	1	0	1	1	0	Rho associated kinase inhibitor	ROCK1|ROCK2|PKIA|PRKACA	0	0	0
CPC005_HT29_24H:BRD-K80325895-001-02-3:10	BRD-K80325895	eicosadienoic-acid	HT29	trt_cp	10 uM	24 h	3	89	0.12	0.1045	1	0	1	1	0	-666	IMPDH1	0	0	0
CPC005_HT29_24H:BRD-K80639402-003-01-1:10	BRD-K80639402	SB-258585	HT29	trt_cp	10 uM	24 h	3	97	0.19	0.137276	1	0	1	1	0	Serotonin receptor antagonist	HTR6	0	0	0
CPC005_HT29_24H:BRD-K82577285-001-01-7:10	BRD-K82577285	dipropyl-dopamine	HT29	trt_cp	10 uM	24 h	3	104	0.2	0.145835	1	1	1	1	0	Dopamine receptor agonist	-666	0	0	0
CPC005_HT29_24H:BRD-K83023055-001-01-9:10	BRD-K83023055	GR-135531	HT29	trt_cp	10 uM	24 h	3	101	0.04	0.0642719	1	0	1	1	0	Melatonin receptor agonist	-666	0	0	0
CPC005_HT29_24H:BRD-K83063356-003-01-7:10	BRD-K83063356	RS-102895	HT29	trt_cp	10 uM	24 h	3	218	0.36	0.283276	1	1	1	1	0	CCR antagonist	CCR2	0	0	0
CPC005_HT29_24H:BRD-K86509404-001-03-8:10	BRD-K86509404	iso-olomoucine	HT29	trt_cp	10 uM	24 h	3	80	0.09	0.0858019	1	0	1	1	0	CDK inhibitor	-666	0	0	0
CPC005_HT29_24H:BRD-K86600316-003-01-2:10	BRD-K86600316	RS-79948	HT29	trt_cp	10 uM	24 h	3	69	0.04	0.0531233	1	0	1	1	0	Adrenergic receptor antagonist	ADRA2A	0	0	0
CPC005_HT29_24H:BRD-K89152108-236-04-3:10	BRD-K89152108	liothyronine	HT29	trt_cp	10 uM	24 h	3	112	0.22	0.158727	1	1	1	1	0	Thyroid hormone stimulant	THRA|THRB	0	0	0
CPC005_HT29_24H:BRD-K93080877-001-02-1:10	BRD-K93080877	BRD-K93080877	HT29	trt_cp	10 uM	24 h	3	131	0.21	0.167717	1	0	1	1	0	Tripeptidyl peptidase inhibitor	-666	0	0	0
CPC005_HT29_24H:BRD-K93188295-300-01-4:10	BRD-K93188295	ARC-239	HT29	trt_cp	10 uM	24 h	3	155	0.14	0.148957	1	0	1	1	0	Adrenergic receptor antagonist	ADRA2B|ADRA2A|ADRA2C	0	0	0
CPC005_HT29_24H:BRD-K95655893-001-01-0:10	BRD-K95655893	MAZ-51	HT29	trt_cp	10 uM	24 h	3	297	0.56	0.412385	1	1	1	1	0	VEGFR inhibitor	FLT4	0	0	0
CPC005_HT29_6H:BRD-A02713983-001-02-0:10	BRD-A02713983	dihydrodeoxygedunin	HT29	trt_cp	10 uM	6 h	2	49	0.21	0.102574	1	0	1	1	0	Growth factor receptor activator	NTRK2	0	0	0
CPC005_HT29_6H:BRD-A08709697-001-02-9:10	BRD-A08709697	heliotrine	HT29	trt_cp	10 uM	6 h	3	78	0.19	0.123099	1	0	1	1	0	Pyrrolizidine alkaloid	-666	0	0	0
CPC005_HT29_6H:BRD-A15070535-323-02-1:10	BRD-A15070535	bucladesine	HT29	trt_cp	10 uM	6 h	3	57	0.09	0.0724251	1	0	1	1	0	-666	-666	0	0	0
CPC005_HT29_6H:BRD-A30205217-001-03-9:10	BRD-A30205217	ethotoin	HT29	trt_cp	10 uM	6 h	3	162	0.07	0.107681	1	0	1	1	0	Hydantoin antiepileptic	SCN5A|SCN10A|SCN11A|SCN1A|SCN2A|SCN3A|SCN4A|SCN7A|SCN8A|SCN9A	0	0	0
CPC005_HT29_6H:BRD-A33168282-003-06-5:10	BRD-A33168282	sotalol	HT29	trt_cp	10 uM	6 h	3	383	0.1	0.197893	1	0	1	1	0	Adrenergic receptor antagonist	ADRB1|ADRB2|KCNH2	0	0	0
CPC005_HT29_6H:BRD-A37867643-001-03-3:10	BRD-A37867643	safrolglycol	HT29	trt_cp	10 uM	6 h	3	50	0.07	0.0598225	1	0	1	1	0	-666	-666	0	0	0
CPC005_HT29_6H:BRD-A38749782-001-03-3:10	BRD-A38749782	fludrocortisone-acetate	HT29	trt_cp	10 uM	6 h	3	83	0.19	0.126983	1	0	1	1	0	Glucocorticoid receptor agonist|Mineralocorticoid receptor agonist	NR3C2|AR|NR3C1	0	0	0
CPC005_HT29_6H:BRD-A42831637-001-02-2:10	BRD-A42831637	BRD-A42831637	HT29	trt_cp	10 uM	6 h	3	261	0.1	0.163362	1	0	1	1	0	Anti-inflammatory|Cannabinoid metabolite	-666	0	0	0
CPC005_HT29_6H:BRD-A44448661-001-02-2:10	BRD-A44448661	pentobarbital	HT29	trt_cp	10 uM	6 h	3	104	0.3	0.178611	1	1	1	1	0	GABA receptor modulator	GABRA1|GABRA2|GABRA3|GABRA4|GABRA5|GABRA6|GABRB1|GABRB2|GABRB3|GABRD|GABRE|GABRG1|GABRG2|GABRG3|GABRP|GABRQ|CHRNA4|CHRNA7|GRIA2|GRIK2|GRIN1|GRIN2A|GRIN2B|GRIN2C|GRIN2D|GRIN3A|GRIN3B	0	0	0
CPC005_HT29_6H:BRD-A49148672-004-01-6:10	BRD-A49148672	galantamine	HT29	trt_cp	10 uM	6 h	2	35	0.08	0.0535069	1	0	1	1	0	-666	-666	0	0	0
CPC005_HT29_6H:BRD-A53077924-236-01-4:10	BRD-A53077924	tianeptine	HT29	trt_cp	10 uM	6 h	3	241	0.14	0.185739	1	0	1	1	0	Selective serotonin reuptake inhibitor (SSRI)	SLC6A4|OPRD1|OPRK1|OPRM1	0	0	0
CPC005_HT29_6H:BRD-A59303141-001-03-9:10	BRD-A59303141	quinethazone	HT29	trt_cp	10 uM	6 h	3	65	0.14	0.0964609	1	0	1	1	0	Thiazide diuretic	SLC12A3|CA1|CA2|SLC12A1|SLC12A2	0	0	0
CPC005_HT29_6H:BRD-A60274948-066-02-9:10	BRD-A60274948	bromocriptine	HT29	trt_cp	10 uM	6 h	3	88	0.18	0.127265	1	0	1	1	0	-666	-666	0	0	0
CPC005_HT29_6H:BRD-A61470182-001-02-4:10	BRD-A61470182	N-formylmethionylalanine	HT29	trt_cp	10 uM	6 h	2	758	0.58	0.67047	0	0	1	1	0	Macrophage activator	-666	0	0	0
CPC005_HT29_6H:BRD-A62021152-003-01-8:10	BRD-A62021152	WAY-161503	HT29	trt_cp	10 uM	6 h	3	73	0.1	0.0863957	1	0	1	1	0	Serotonin receptor agonist	HTR2C	0	0	0
CPC005_HT29_6H:BRD-A66199457-001-02-2:10	BRD-A66199457	asiaticoside	HT29	trt_cp	10 uM	6 h	3	756	0.36	0.527525	1	0	1	1	0	Carcinogen	-666	0	0	0
CPC005_HT29_6H:BRD-A72066420-001-01-1:10	BRD-A72066420	mifobate	HT29	trt_cp	10 uM	6 h	3	48	0.23	0.106247	1	1	1	1	0	PPAR receptor antagonist	PPARG|REN	0	0	0
CPC005_HT29_6H:BRD-A72483914-001-02-9:10	BRD-A72483914	spiroxatrine	HT29	trt_cp	10 uM	6 h	3	233	0.05	0.109142	1	0	1	1	0	Serotonin receptor antagonist	HTR1A|ADRA1A|ADRA1B|ADRA1D|ADRA2A|ADRA2B|ADRA2C|HTR2B	0	0	0
CPC005_HT29_6H:BRD-A76941896-003-02-0:10	BRD-A76941896	doxorubicin	HT29	trt_cp	10 uM	6 h	3	814	0.61	0.712537	0	0	1	1	0	-666	-666	0	0	0
CPC005_HT29_6H:BRD-A78942461-003-01-3:10	BRD-A78942461	ICI-118551	HT29	trt_cp	10 uM	6 h	2	425	0.09	0.197764	0	0	1	1	0	-666	-666	0	0	0
CPC005_HT29_6H:BRD-A79672927-001-10-8:10	BRD-A79672927	tropicamide	HT29	trt_cp	10 uM	6 h	3	85	0.19	0.128504	1	0	1	1	0	Acetylcholine receptor antagonist	CHRM3|CHRM4|CHRM1|CHRM2	0	0	0
CPC005_HT29_6H:BRD-A84481105-003-17-2:10	BRD-A84481105	thioridazine	HT29	trt_cp	10 uM	6 h	3	154	0.38	0.244615	1	1	1	1	0	Dopamine receptor antagonist	DRD2|HTR2A|DRD1|HTR2C|CHRNA7|MALT1|ADRA1A|ADRA1B|DRD3|DRD4|DRD5|HRH1|HTR1A|HTR6|HTR7|KCNH2	0	0	0
CPC005_HT29_6H:BRD-A85280935-003-01-7:10	BRD-A85280935	quinpirole	HT29	trt_cp	10 uM	6 h	3	642	0.33	0.465431	1	0	1	1	0	Dopamine receptor agonist	DRD2|DRD3|DRD4	0	0	0
CPC005_HT29_6H:BRD-A94675310-003-01-2:10	BRD-A94675310	BRD-A94675310	HT29	trt_cp	10 uM	6 h	3	41	0.19	0.0892482	1	0	1	1	0	-666	-666	0	0	0
CPC005_HT29_6H:BRD-A99164655-003-01-5:10	BRD-A99164655	dihydrexidine	HT29	trt_cp	10 uM	6 h	2	793	0.51	0.643061	0	0	1	1	0	-666	-666	0	0	0
CPC005_HT29_6H:BRD-A99571536-001-04-4:10	BRD-A99571536	dubinidine	HT29	trt_cp	10 uM	6 h	2	74	0.32	0.155604	1	1	1	1	0	Antiepileptic	-666	0	0	0
CPC005_HT29_6H:BRD-K01555864-001-02-8:10	BRD-K01555864	dibenzoylmethane	HT29	trt_cp	10 uM	6 h	3	34	0.19	0.0812731	1	0	1	1	0	Carcinogen	-666	0	0	0
CPC005_HT29_6H:BRD-K10098805-001-02-0:10	BRD-K10098805	rhapontin	HT29	trt_cp	10 uM	6 h	3	62	0.24	0.123348	1	0	1	1	0	Apoptosis stimulant	-666	0	0	0
CPC005_HT29_6H:BRD-K18518344-001-03-5:10	BRD-K18518344	digitoxigenin	HT29	trt_cp	10 uM	6 h	3	418	0.62	0.514772	1	1	1	1	0	Na/K-ATPase inhibitor	ATP1A1	0	0	0
CPC005_HT29_6H:BRD-K21548250-003-03-5:10	BRD-K21548250	moracizine	HT29	trt_cp	10 uM	6 h	3	42	0.16	0.0828925	1	0	1	1	0	Sodium channel inhibitor	SCN5A	0	0	0
CPC005_HT29_6H:BRD-K27305650-003-01-4:10	BRD-K27305650	LY-294002	HT29	trt_cp	10 uM	6 h	3	122	0.37	0.214838	1	1	1	1	0	MTOR inhibitor|DNA dependent protein kinase inhibitor|Phosphodiesterase inhibitor|PLK inhibitor	MTOR|PIK3CD|PIK3CG|PIK3CA|PLK1|PRKDC|PIK3CB|PDE2A|AKT1|CHEK1|GSK3B|LCK|MAPK1|MAPK11|MAPK12|MAPK14|MAPK8|PRKCA|ROCK1|RPS6KB1|SGK1	0	0	0
CPC005_HT29_6H:BRD-K34685430-050-06-7:10	BRD-K34685430	BRD-K34685430	HT29	trt_cp	10 uM	6 h	3	160	0.13	0.145835	1	0	1	1	0	Dopamine receptor antagonist|Serotonin receptor antagonist	DRD1|HTR1E|HTR1F|HTR2A|HTR2B|HTR2C	0	0	0
CPC005_HT29_6H:BRD-K37447567-004-05-3:10	BRD-K37447567	hydrocotarnine	HT29	trt_cp	10 uM	6 h	3	60	0.14	0.0926766	1	0	1	1	0	Opioid receptor antagonist	-666	0	0	0
CPC005_HT29_6H:BRD-K41143549-003-01-6:10	BRD-K41143549	N20C	HT29	trt_cp	10 uM	6 h	3	49	0.17	0.0922897	1	0	1	1	0	Glutamate receptor antagonist	-666	0	0	0
CPC005_HT29_6H:BRD-K41445866-001-03-0:10	BRD-K41445866	alfaxalone	HT29	trt_cp	10 uM	6 h	3	48	0.2	0.0990755	1	1	1	1	0	Chloride channel activator|GABA receptor agonist	HSD11B1|GABBR1	0	0	0
CPC005_HT29_6H:BRD-K41868777-003-02-9:10	BRD-K41868777	W-5	HT29	trt_cp	10 uM	6 h	3	51	0.18	0.096884	1	0	1	1	0	Calmodulin inhibitor	-666	0	0	0
CPC005_HT29_6H:BRD-K43468059-001-02-9:10	BRD-K43468059	byssochlamic-acid	HT29	trt_cp	10 uM	6 h	3	106	0.18	0.139675	1	0	1	1	0	Mycotoxin	-666	0	0	0
CPC005_HT29_6H:BRD-K47207162-312-02-2:10	BRD-K47207162	zimelidine	HT29	trt_cp	10 uM	6 h	3	377	0.03	0.107538	1	0	1	1	0	-666	-666	0	0	0
CPC005_HT29_6H:BRD-K48722258-300-04-5:10	BRD-K48722258	dilazep	HT29	trt_cp	10 uM	6 h	3	116	0.36	0.206638	1	1	1	1	0	Adenosine receptor antagonist	SLC29A1|CACNA1C	0	0	0
CPC005_HT29_6H:BRD-K49027941-237-01-1:10	BRD-K49027941	PSB-1115	HT29	trt_cp	10 uM	6 h	3	78	0.25	0.141204	1	0	1	1	0	Adenosine receptor antagonist	ADORA2B|ADORA1|ADORA3	0	0	0
CPC005_HT29_6H:BRD-K50417881-003-05-9:10	BRD-K50417881	eticlopride	HT29	trt_cp	10 uM	6 h	3	382	0.2	0.279497	1	0	1	1	0	Dopamine receptor antagonist	DRD2|DRD3|DRD4	0	0	0
CPC005_HT29_6H:BRD-K53123955-001-03-0:10	BRD-K53123955	niridazole	HT29	trt_cp	10 uM	6 h	3	36	0.19	0.0836293	1	0	1	1	0	Phosphofructokinase inhibitor	-666	0	0	0
CPC005_HT29_6H:BRD-K53959060-001-01-3:10	BRD-K53959060	indirubin	HT29	trt_cp	10 uM	6 h	3	89	0.2	0.134909	1	1	1	1	0	-666	-666	0	0	0
CPC005_HT29_6H:BRD-K55677650-003-01-1:10	BRD-K55677650	CO-101244	HT29	trt_cp	10 uM	6 h	3	53	0.15	0.09016	1	0	1	1	0	Ionotropic glutamate receptor antagonist	GRIN2B	0	0	0
CPC005_HT29_6H:BRD-K59419204-001-01-9:10	BRD-K59419204	AM-281	HT29	trt_cp	10 uM	6 h	3	104	0.26	0.166278	1	1	1	1	0	Cannabinoid receptor antagonist	CNR1|CNR2|GPR55	0	0	0
CPC005_HT29_6H:BRD-K63630713-001-15-9:10	BRD-K63630713	etacrynic-acid	HT29	trt_cp	10 uM	6 h	3	46	0.25	0.108437	1	1	1	1	0	Sodium channel inhibitor	SLC12A1|SLC12A2|ATP1A1	0	0	0
CPC005_HT29_6H:BRD-K67511046-003-03-7:10	BRD-K67511046	naloxone	HT29	trt_cp	10 uM	6 h	3	86	0.11	0.0983504	1	0	1	1	0	Opioid receptor antagonist	OPRM1|OPRK1|OPRD1|CREB1|ESR1|TLR4	0	0	0
CPC005_HT29_6H:BRD-K78599730-001-03-4:10	BRD-K78599730	manumycin-a	HT29	trt_cp	10 uM	6 h	2	95	0.46	0.211384	1	1	1	1	0	Farnesyltransferase inhibitor|NFKB inhibitor	FNTA|IKBKB	0	0	0
CPC005_HT29_6H:BRD-K84663978-001-03-1:10	BRD-K84663978	trequinsin	HT29	trt_cp	10 uM	6 h	3	65	0.2	0.115293	1	1	1	1	0	Phosphodiesterase inhibitor	PDE4A|PDE4B|PDE4C|PDE4D|PTGIR|PDE5A	0	0	0
CPC005_HT29_6H:BRD-K89853519-001-02-1:10	BRD-K89853519	fisetinidol	HT29	trt_cp	10 uM	6 h	3	52	0.23	0.110585	1	1	1	1	0	-666	-666	0	0	0
CPC005_HT29_6H:BRD-K93441486-067-03-7:10	BRD-K93441486	diphemanil	HT29	trt_cp	10 uM	6 h	3	72	0.18	0.115115	1	0	1	1	0	Acetylcholine receptor antagonist	CHRM3	0	0	0
CPC005_HT29_6H:BRD-K95899059-003-01-0:10	BRD-K95899059	LY-344864	HT29	trt_cp	10 uM	6 h	3	179	0.15	0.165692	1	0	1	1	0	Serotonin receptor agonist	HTR1F|HTR1A|HTR1B|HTR1D|HTR1E|HTR2A|HTR2B|HTR2C|HTR7	0	0	0
CPC005_HT29_6H:BRD-K98297262-001-01-1:10	BRD-K98297262	BRD-K98297262	HT29	trt_cp	10 uM	6 h	3	50	0.21	0.103616	1	1	1	1	0	-666	-666	0	0	0
CPC005_MCF7_24H:BRD-A08709697-001-02-9:10	BRD-A08709697	heliotrine	MCF7	trt_cp	10 uM	24 h	5	106	0.1	0.104108	1	0	1	1	0	Pyrrolizidine alkaloid	-666	0	0	0
CPC005_MCF7_24H:BRD-A16700644-003-03-6:10	BRD-A16700644	isoxsuprine	MCF7	trt_cp	10 uM	24 h	5	143	0.19	0.166677	1	0	1	1	0	Adrenergic receptor agonist	ADRB2	0	0	0
CPC005_MCF7_24H:BRD-A24817035-001-05-4:10	BRD-A24817035	laudanosine	MCF7	trt_cp	10 uM	24 h	5	99	0.08	0.0899898	1	0	1	1	0	Central nervous system agent	-666	0	0	0
CPC005_MCF7_24H:BRD-A30717181-001-03-5:10	BRD-A30717181	triamcinolone	MCF7	trt_cp	10 uM	24 h	5	194	0.16	0.178152	1	0	1	1	0	-666	-666	0	0	0
CPC005_MCF7_24H:BRD-A33084410-300-01-0:10	BRD-A33084410	5'-guanidinonaltrindole	MCF7	trt_cp	10 uM	24 h	5	207	0.15	0.178181	1	0	1	1	0	Opioid receptor antagonist	-666	0	0	0
CPC005_MCF7_24H:BRD-A46186775-369-01-2:10	BRD-A46186775	hydrocortisone-phosphate	MCF7	trt_cp	10 uM	24 h	5	142	0.12	0.131997	1	0	1	1	0	Glucocorticoid receptor agonist	ANXA1|NOS2|NR3C1	0	0	0
CPC005_MCF7_24H:BRD-A49225603-045-05-0:10	BRD-A49225603	alimemazine	MCF7	trt_cp	10 uM	24 h	5	215	0.19	0.204374	1	1	1	1	0	Histamine receptor agonist	HRH1	0	0	0
CPC005_MCF7_24H:BRD-A55946879-001-02-9:10	BRD-A55946879	BW-B70C	MCF7	trt_cp	10 uM	24 h	5	224	0.24	0.234455	1	0	1	1	0	Lipoxygenase inhibitor	ALOX5	0	0	0
CPC005_MCF7_24H:BRD-A56020723-001-02-0:10	BRD-A56020723	CA-074-Me	MCF7	trt_cp	10 uM	24 h	5	290	0.33	0.312814	0	0	1	1	0	Cathepsin inhibitor	CTSB	0	0	0
CPC005_MCF7_24H:BRD-A56675431-001-07-3:10	BRD-A56675431	altizide	MCF7	trt_cp	10 uM	24 h	5	177	0.09	0.127626	0	0	1	1	0	Diuretic	-666	0	0	0
CPC005_MCF7_24H:BRD-A65597028-003-02-4:10	BRD-A65597028	RX-821002	MCF7	trt_cp	10 uM	24 h	5	187	0.14	0.163612	1	0	1	1	0	Adrenergic receptor antagonist	ADRA2A|ADRA2B|ADRA2C|ADRA1A|ADRA1B|ADRA1D	0	0	0
CPC005_MCF7_24H:BRD-A70514680-003-03-9:10	BRD-A70514680	articaine	MCF7	trt_cp	10 uM	24 h	5	122	0.16	0.141277	1	0	1	1	0	Anesthetic - local	-666	0	0	0
CPC005_MCF7_24H:BRD-A71157293-003-03-5:10	BRD-A71157293	fursultiamine	MCF7	trt_cp	10 uM	24 h	5	93	0.09	0.092511	1	0	1	1	0	Vitamin B	-666	0	0	0
CPC005_MCF7_24H:BRD-A72711497-236-02-0:10	BRD-A72711497	lasalocid	MCF7	trt_cp	10 uM	24 h	5	462	0.55	0.509721	1	1	1	1	0	Bacterial permeability inducer	-666	0	0	0
CPC005_MCF7_24H:BRD-A77824596-001-03-2:10	BRD-A77824596	fluocinolone-acetonide	MCF7	trt_cp	10 uM	24 h	2	134	0.16	0.148062	0	0	1	1	0	Corticosteroid agonist|Glucocorticoid receptor agonist	NR3C1|SERPINA6	0	0	0
CPC005_MCF7_24H:BRD-A78303415-001-03-5:10	BRD-A78303415	hyoscyamine	MCF7	trt_cp	10 uM	24 h	5	187	0.09	0.131182	0	0	1	1	0	Acetylcholine receptor antagonist	CHRM1|CHRM2|CHRM3|CHRM4	0	0	0
CPC005_MCF7_24H:BRD-A81772229-001-01-6:10	BRD-A81772229	simvastatin	MCF7	trt_cp	10 uM	24 h	5	398	0.39	0.398386	1	1	1	1	0	-666	-666	0	0	0
CPC005_MCF7_24H:BRD-A92161634-001-02-6:10	BRD-A92161634	scopoline	MCF7	trt_cp	10 uM	24 h	5	134	0.12	0.128225	1	0	1	1	0	Acetylcholine receptor antagonist	-666	0	0	0
CPC005_MCF7_24H:BRD-K01555864-001-02-8:10	BRD-K01555864	dibenzoylmethane	MCF7	trt_cp	10 uM	24 h	5	162	0.16	0.162798	1	0	1	1	0	Carcinogen	-666	0	0	0
CPC005_MCF7_24H:BRD-K11742128-003-15-0:10	BRD-K11742128	triprolidine	MCF7	trt_cp	10 uM	24 h	5	144	0.13	0.138351	0	0	1	1	0	Histamine receptor antagonist	HRH1	0	0	0
CPC005_MCF7_24H:BRD-K13211965-003-01-0:10	BRD-K13211965	L-741742	MCF7	trt_cp	10 uM	24 h	5	493	0.28	0.375693	1	0	1	1	0	Dopamine receptor antagonist	DRD4|DRD3|SCN1A|SCN3A	0	0	0
CPC005_MCF7_24H:BRD-K22337096-001-02-6:10	BRD-K22337096	phenylalanyltyrosine	MCF7	trt_cp	10 uM	24 h	5	171	0.15	0.161948	1	0	1	1	0	-666	-666	0	0	0
CPC005_MCF7_24H:BRD-K27141178-003-02-4:10	BRD-K27141178	SB-203186	MCF7	trt_cp	10 uM	24 h	5	221	0.16	0.190146	0	0	1	1	0	Serotonin receptor antagonist	HTR4	0	0	0
CPC005_MCF7_24H:BRD-K27710560-001-03-4:10	BRD-K27710560	splitomycin	MCF7	trt_cp	10 uM	24 h	5	116	0.16	0.137759	1	0	1	1	0	SIRT inhibitor	SIRT2|SIRT1	0	0	0
CPC005_MCF7_24H:BRD-K31342827-001-06-2:10	BRD-K31342827	BRD-K31342827	MCF7	trt_cp	10 uM	24 h	5	441	0.56	0.502509	0	0	1	1	0	CDK inhibitor|PKC inhibitor	-666	0	0	0
CPC005_MCF7_24H:BRD-K32828673-002-03-9:10	BRD-K32828673	chelidonine	MCF7	trt_cp	10 uM	24 h	5	559	0.59	0.580714	1	1	1	1	0	Tubulin inhibitor	-666	0	0	0
CPC005_MCF7_24H:BRD-K41143549-003-01-6:10	BRD-K41143549	N20C	MCF7	trt_cp	10 uM	24 h	5	169	0.18	0.176364	1	0	1	1	0	Glutamate receptor antagonist	-666	0	0	0
CPC005_MCF7_24H:BRD-K42142750-001-04-9:10	BRD-K42142750	retrorsine	MCF7	trt_cp	10 uM	24 h	5	268	0.09	0.157043	1	0	1	1	0	Cytotoxic agent|DNA inhibitor|Mutagenic	-666	0	0	0
CPC005_MCF7_24H:BRD-K43468059-001-02-9:10	BRD-K43468059	byssochlamic-acid	MCF7	trt_cp	10 uM	24 h	5	238	0.22	0.231382	0	0	1	1	0	Mycotoxin	-666	0	0	0
CPC005_MCF7_24H:BRD-K46678324-001-02-9:10	BRD-K46678324	BRD-K46678324	MCF7	trt_cp	10 uM	24 h	5	92	0.1	0.0969894	1	0	1	1	0	Rho associated kinase inhibitor	-666	0	0	0
CPC005_MCF7_24H:BRD-K47150025-001-01-2:10	BRD-K47150025	KI-8751	MCF7	trt_cp	10 uM	24 h	5	339	0.39	0.367674	0	0	1	1	0	VEGFR inhibitor|KIT inhibitor|PDGFR inhibitor	KDR	0	0	0
CPC005_MCF7_24H:BRD-K47192521-001-02-1:10	BRD-K47192521	icosapent	MCF7	trt_cp	10 uM	24 h	5	198	0.09	0.134985	0	0	1	1	0	Platelet aggregation inhibitor	PTGS1|PTGS2|ACSL3|ACSL4|FADS1|FFAR1|PPARD|PPARG|SLC8A1|TRPV1	0	0	0
CPC005_MCF7_24H:BRD-K48311056-003-01-7:10	BRD-K48311056	BRD-K48311056	MCF7	trt_cp	10 uM	24 h	5	292	0.1	0.172791	0	0	1	1	0	-666	-666	0	0	0
CPC005_MCF7_24H:BRD-K48427617-001-01-7:10	BRD-K48427617	U-0124	MCF7	trt_cp	10 uM	24 h	5	123	0.06	0.0868678	0	0	1	1	0	-666	-666	0	0	0
CPC005_MCF7_24H:BRD-K50891186-001-03-6:10	BRD-K50891186	GR-103691	MCF7	trt_cp	10 uM	24 h	5	223	0.2	0.213549	0	0	1	1	0	Dopamine receptor antagonist	DRD3	0	0	0
CPC005_MCF7_24H:BRD-K51476772-001-01-9:10	BRD-K51476772	ST-638	MCF7	trt_cp	10 uM	24 h	5	204	0.13	0.164671	0	0	1	1	0	Tyrosine kinase inhibitor	-666	0	0	0
CPC005_MCF7_24H:BRD-K51541829-001-01-3:10	BRD-K51541829	Ro-25-6981	MCF7	trt_cp	10 uM	24 h	5	286	0.1	0.171007	1	0	1	1	0	Vesicular monoamine transporter inhibitor	GRIN2B|SLC18A2	0	0	0
CPC005_MCF7_24H:BRD-K54095730-001-01-5:10	BRD-K54095730	CMPD-1	MCF7	trt_cp	10 uM	24 h	5	321	0.27	0.29769	1	1	1	1	0	P38 MAPK inhibitor	GNRHR|MAPK14	0	0	0
CPC005_MCF7_24H:BRD-K59163477-001-02-1:10	BRD-K59163477	cisapride	MCF7	trt_cp	10 uM	24 h	5	186	0.06	0.106822	0	0	1	1	0	-666	-666	0	0	0
CPC005_MCF7_24H:BRD-K79905821-004-02-8:10	BRD-K79905821	gabazine	MCF7	trt_cp	10 uM	24 h	5	154	0.12	0.137462	0	0	1	1	0	GABA receptor antagonist	GABRA1|GABRA2|GABRA3|GABRA4|GABRA5|GABRA6|GABRG2	0	0	0
CPC005_MCF7_24H:BRD-K80325895-001-02-3:10	BRD-K80325895	eicosadienoic-acid	MCF7	trt_cp	10 uM	24 h	5	294	0.25	0.274141	1	1	1	1	0	-666	IMPDH1	0	0	0
CPC005_MCF7_24H:BRD-K83023055-001-01-9:10	BRD-K83023055	GR-135531	MCF7	trt_cp	10 uM	24 h	5	117	0.11	0.114715	1	0	1	1	0	Melatonin receptor agonist	-666	0	0	0
CPC005_MCF7_24H:BRD-K86600316-003-01-2:10	BRD-K86600316	RS-79948	MCF7	trt_cp	10 uM	24 h	5	355	0.09	0.180745	0	0	1	1	0	Adrenergic receptor antagonist	ADRA2A	0	0	0
CPC005_MCF7_24H:BRD-K89152108-236-04-3:10	BRD-K89152108	liothyronine	MCF7	trt_cp	10 uM	24 h	5	159	0.2	0.18032	1	0	1	1	0	Thyroid hormone stimulant	THRA|THRB	0	0	0
CPC005_MCF7_24H:BRD-K90574421-001-01-9:10	BRD-K90574421	ipsapirone	MCF7	trt_cp	10 uM	24 h	5	111	0.12	0.116703	1	0	1	1	0	Serotonin receptor agonist	HTR1A	0	0	0
CPC005_MCF7_24H:BRD-K93188295-300-01-4:10	BRD-K93188295	ARC-239	MCF7	trt_cp	10 uM	24 h	5	147	0.28	0.205148	1	0	1	1	0	Adrenergic receptor antagonist	ADRA2B|ADRA2A|ADRA2C	0	0	0
CPC005_MCF7_24H:BRD-K95655893-001-01-0:10	BRD-K95655893	MAZ-51	MCF7	trt_cp	10 uM	24 h	5	450	0.55	0.503058	0	0	1	1	0	VEGFR inhibitor	FLT4	0	0	0
CPC005_MCF7_6H:A07	BRD-A26787626	cyclopiazonic-acid	MCF7	trt_cp	10 uM	6 h	4	162	0.3339	0.235178	1	0	1	1	0	-666	-666	0	0	0
CPC005_MCF7_6H:A21	BRD-A43849199	karakoline	MCF7	trt_cp	10 uM	6 h	3	231	0.2982	0.265394	1	1	1	1	0	Phytotoxin	-666	0	0	0
CPC005_MCF7_6H:A24	BRD-A65767837	hydrocortisone-acetate	MCF7	trt_cp	10 uM	6 h	3	213	0.2692	0.242135	1	0	1	1	0	Corticosteroid agonist|Glucocorticoid receptor agonist	NR3C1|NR3C2	0	0	0
CPC005_MCF7_6H:B05	BRD-K46862739	metyrapone	MCF7	trt_cp	10 uM	6 h	4	128	0.2132	0.167043	1	0	1	1	0	Cytochrome P450 inhibitor	CYP11B1|HSD11B1|NR3C2	0	0	0
CPC005_MCF7_6H:B09	BRD-K48059230	YM-298198	MCF7	trt_cp	10 uM	6 h	4	165	0.2681	0.212677	1	0	1	1	0	Glutamate receptor antagonist	-666	0	0	0
CPC005_MCF7_6H:B10	BRD-A65440446	cimaterol	MCF7	trt_cp	10 uM	6 h	4	120	0.1691	0.144043	1	0	1	1	0	Adrenergic receptor agonist	ADRB1|ADRB2|ADRB3	0	0	0
CPC005_MCF7_6H:B15	BRD-K49119234	TMPH	MCF7	trt_cp	10 uM	6 h	4	132	0.1603	0.14709	1	0	1	1	0	-666	-666	0	0	0
CPC005_MCF7_6H:B16	BRD-A72483914	spiroxatrine	MCF7	trt_cp	10 uM	6 h	4	98	0.0503	0.070995	1	0	1	1	0	Serotonin receptor antagonist	HTR1A|ADRA1A|ADRA1B|ADRA1D|ADRA2A|ADRA2B|ADRA2C|HTR2B	0	0	0
CPC005_MCF7_6H:B19	BRD-K49448285	BRD-K49448285	MCF7	trt_cp	10 uM	6 h	3	177	0.2886	0.228542	1	1	1	1	0	-666	-666	0	0	0
CPC005_MCF7_6H:C01	BRD-A09062839	amyleine	MCF7	trt_cp	10 uM	6 h	4	146	0.1468	0.148037	1	0	1	1	0	Anesthetic - local	-666	0	0	0
CPC005_MCF7_6H:C05	BRD-A15070535	bucladesine	MCF7	trt_cp	10 uM	6 h	4	98	0.0972	0.0986908	1	0	1	1	0	-666	-666	0	0	0
CPC005_MCF7_6H:C06	BRD-K65146499	nabumetone	MCF7	trt_cp	10 uM	6 h	4	159	0.2098	0.184685	1	0	1	1	0	Cyclooxygenase inhibitor	PTGS2|AKR1C3|CYP2B6|CYP2C19|CYP2E1|PTGS1	0	0	0
CPC005_MCF7_6H:C11	BRD-A42346008	metanephrine	MCF7	trt_cp	10 uM	6 h	4	167	0.0774	0.114963	1	0	1	1	0	Epinephrine metabolite	-666	0	0	0
CPC005_MCF7_6H:C15	BRD-A02189320	met-leu-phe	MCF7	trt_cp	10 uM	6 h	4	146	0.1184	0.132948	1	0	1	1	0	-666	-666	0	0	0
CPC005_MCF7_6H:C23	BRD-A17535965	gelsemine	MCF7	trt_cp	10 uM	6 h	4	380	0.1089	0.205701	0	0	1	1	0	Acetylcholine receptor antagonist|Glycine receptor antagonist	GLRA3	0	0	0
CPC005_MCF7_6H:D01	BRD-K51095933	estropipate	MCF7	trt_cp	10 uM	6 h	4	155	0.1669	0.162639	1	0	1	1	0	Estrogen receptor agonist	ESR1|ESR2	0	0	0
CPC005_MCF7_6H:D05	BRD-K51557114	BRD-K51557114	MCF7	trt_cp	10 uM	6 h	4	137	0.1855	0.161199	1	0	1	1	0	-666	-666	0	0	0
CPC005_MCF7_6H:D11	BRD-K55677650	CO-101244	MCF7	trt_cp	10 uM	6 h	4	100	0.1498	0.123762	1	0	1	1	0	Ionotropic glutamate receptor antagonist	GRIN2B	0	0	0
CPC005_MCF7_6H:D15	BRD-K56403959	ZK-756326	MCF7	trt_cp	10 uM	6 h	4	153	0.0751	0.108392	1	0	1	1	0	CC chemokine receptor agonist	CCR8	0	0	0
CPC005_MCF7_6H:D16	BRD-K42095107	daidzein	MCF7	trt_cp	10 uM	6 h	4	137	0.1531	0.146446	1	0	1	1	0	Estrogen receptor agonist	ESRRA|ESRRB|ESRRG|TRPC5	0	0	0
CPC005_MCF7_6H:D22	BRD-K91904471	SD-169	MCF7	trt_cp	10 uM	6 h	4	226	0.0299	0.0831228	1	0	1	1	0	P38 MAPK inhibitor	MAPK14	0	0	0
CPC005_MCF7_6H:D24	BRD-K93080877	BRD-K93080877	MCF7	trt_cp	10 uM	6 h	4	133	0.1141	0.124566	1	0	1	1	0	Tripeptidyl peptidase inhibitor	-666	0	0	0
CPC005_MCF7_6H:E03	BRD-A54236247	racephedrine	MCF7	trt_cp	10 uM	6 h	4	160	0.1196	0.13988	1	0	1	1	0	Adrenergic receptor agonist	-666	0	0	0
CPC005_MCF7_6H:E16	BRD-A47144777	BRD-A47144777	MCF7	trt_cp	10 uM	6 h	4	124	0.1364	0.131507	1	0	1	1	0	HSP inhibitor	-666	0	0	0
CPC005_MCF7_6H:E18	BRD-A47513740	calyculin	MCF7	trt_cp	10 uM	6 h	4	429	0.4543	0.446407	1	1	1	1	0	Protein phosphatase inhibitor	PPP1CA|PPP2CA	0	0	0
CPC005_MCF7_6H:E19	BRD-A43974575	tranylcypromine	MCF7	trt_cp	10 uM	6 h	4	105	0.1225	0.114681	1	0	1	1	0	Monoamine oxidase inhibitor	MAOA|MAOB|KDM1A|CYP2A6	0	0	0
CPC005_MCF7_6H:E23	BRD-K41707108	ceramide	MCF7	trt_cp	10 uM	6 h	4	404	0.2453	0.318324	1	0	1	1	0	Serine/threonine protein phosphatase activator	-666	0	0	0
CPC005_MCF7_6H:F15	BRD-K41564320	purvalanol-b	MCF7	trt_cp	10 uM	6 h	4	139	0.1208	0.13103	1	0	1	1	0	CDK inhibitor	CDK2|CDK4|MAPK1|MAPK3|CDK5|SRPK2	0	0	0
CPC005_MCF7_6H:F16	BRD-K10098805	rhapontin	MCF7	trt_cp	10 uM	6 h	4	137	0.1489	0.144424	1	0	1	1	0	Apoptosis stimulant	-666	0	0	0
CPC005_MCF7_6H:F18	BRD-A52326238	isogedunin	MCF7	trt_cp	10 uM	6 h	4	95	0.1454	0.118843	1	0	1	1	0	HSP inhibitor	-666	0	0	0
CPC005_MCF7_6H:G08	BRD-A54845972	BRD-A54845972	MCF7	trt_cp	10 uM	6 h	4	233	0.2301	0.234135	1	0	1	1	0	-666	-666	0	0	0
CPC005_MCF7_6H:G09	BRD-K28167849	ichthynone	MCF7	trt_cp	10 uM	6 h	4	87	0.0966	0.0926998	1	0	1	1	0	-666	-666	0	0	0
CPC005_MCF7_6H:G15	BRD-K36377456	marmesin	MCF7	trt_cp	10 uM	6 h	4	235	0.2617	0.250765	1	0	1	1	0	Angiogenesis inhibitor	-666	0	0	0
CPC005_MCF7_6H:H18	BRD-K64746805	MBCQ	MCF7	trt_cp	10 uM	6 h	4	179	0.2426	0.210718	1	1	1	1	0	Phosphodiesterase inhibitor	PDE5A	0	0	0
CPC005_MCF7_6H:I06	BRD-A65739223	ramipril	MCF7	trt_cp	10 uM	6 h	4	101	0.152	0.125289	1	0	1	1	0	-666	-666	0	0	0
CPC005_MCF7_6H:I08	BRD-K84895041	BMY-45778	MCF7	trt_cp	10 uM	6 h	4	113	0.1094	0.112429	1	0	1	1	0	IP1 prostacyclin receptor agonist	PTGIR	0	0	0
CPC005_MCF7_6H:I17	BRD-K37447567	hydrocotarnine	MCF7	trt_cp	10 uM	6 h	4	175	0.1659	0.172295	1	0	1	1	0	Opioid receptor antagonist	-666	0	0	0
CPC005_MCF7_6H:I20	BRD-A78295502	hydroquinine	MCF7	trt_cp	10 uM	6 h	4	141	0.1164	0.129544	1	0	1	1	0	Antiarrhythmic	-666	0	0	0
CPC005_MCF7_6H:J01	BRD-K53123955	niridazole	MCF7	trt_cp	10 uM	6 h	4	97	0.0952	0.0971706	1	0	1	1	0	Phosphofructokinase inhibitor	-666	0	0	0
CPC005_MCF7_6H:J03	BRD-K53263234	CITCO	MCF7	trt_cp	10 uM	6 h	4	114	0.2081	0.155747	1	0	1	1	0	CAR agonist	NR1I3	0	0	0
CPC005_MCF7_6H:J05	BRD-K53545112	CNQX	MCF7	trt_cp	10 uM	6 h	4	201	0.3021	0.249175	1	1	1	1	0	-666	-666	0	0	0
CPC005_MCF7_6H:J13	BRD-K55430733	WAY-629	MCF7	trt_cp	10 uM	6 h	4	69	0.1042	0.0857411	1	0	1	1	0	Serotonin receptor agonist	HTR2C	0	0	0
CPC005_MCF7_6H:J14	BRD-A49148672	galantamine	MCF7	trt_cp	10 uM	6 h	4	216	0.2667	0.2427	1	0	1	1	0	-666	-666	0	0	0
CPC005_MCF7_6H:J20	BRD-K99922388	DPO-1	MCF7	trt_cp	10 uM	6 h	4	226	0.1029	0.154203	1	0	1	1	0	Potassium channel antagonist	KCNA5	0	0	0
CPC005_MCF7_6H:J22	BRD-K51018020	VAMA-37	MCF7	trt_cp	10 uM	6 h	4	414	0.3924	0.407563	1	1	1	1	0	DNA inhibitor	PRKDC	0	0	0
CPC005_MCF7_6H:J23	BRD-K58299615	Ro-90-7501	MCF7	trt_cp	10 uM	6 h	4	236	0.2556	0.248352	1	1	1	1	0	Beta amyloid inhibitor	APP	0	0	0
CPC005_MCF7_6H:K04	BRD-A84389091	L-655708	MCF7	trt_cp	10 uM	6 h	4	157	0.0415	0.0816215	1	0	1	1	0	-666	-666	0	0	0
CPC005_MCF7_6H:K10	BRD-A41555725	chlortetracycline	MCF7	trt_cp	10 uM	6 h	4	88	0.1484	0.115555	1	0	1	1	0	-666	-666	0	0	0
CPC005_MCF7_6H:K19	BRD-A91477472	dihydroptaeroxylin	MCF7	trt_cp	10 uM	6 h	4	210	0.1827	0.198066	1	0	1	1	0	-666	-666	0	0	0
CPC005_MCF7_6H:L01	BRD-K19507340	megestrol-acetate	MCF7	trt_cp	10 uM	6 h	4	111	0.1487	0.129911	1	0	1	1	0	Progesterone receptor agonist|DNA inhibitor|Steroidal progestin	PGR|NR3C1	0	0	0
CPC005_MCF7_6H:L02	BRD-A71765365	mepireserpate	MCF7	trt_cp	10 uM	6 h	4	426	0.2761	0.346792	1	0	1	1	0	Catechol O methyltransferase inhibitor	SLC18A2|SLC18A1	0	0	0
CPC005_MCF7_6H:L09	BRD-K13725475	rhodomyrtoxin	MCF7	trt_cp	10 uM	6 h	4	158	0.2031	0.18114	1	0	1	1	0	Carcinogen|DNA intercalating agent	-666	0	0	0
CPC005_MCF7_6H:L10	BRD-A99164655	dihydrexidine	MCF7	trt_cp	10 uM	6 h	4	68	0.1115	0.0880486	1	0	1	1	0	-666	-666	0	0	0
CPC005_MCF7_6H:L11	BRD-K02953697	naringin	MCF7	trt_cp	10 uM	6 h	4	66	0.0111	0.0273693	1	0	1	1	0	Cytochrome P450 inhibitor	SLCO1A2	0	0	0
CPC005_MCF7_6H:L14	BRD-A55369275	CGP-54626	MCF7	trt_cp	10 uM	6 h	4	103	0.1158	0.110434	1	0	1	1	0	GABA receptor antagonist	GABBR1|GABBR2|KCTD12|KCTD16|KCTD8	0	0	0
CPC005_MCF7_6H:L16	BRD-A37347161	BRL-52537	MCF7	trt_cp	10 uM	6 h	4	87	0.1205	0.103534	1	0	1	1	0	Opioid receptor agonist	OPRK1	0	0	0
CPC005_MCF7_6H:L18	BRD-A37776212	ICI-204448	MCF7	trt_cp	10 uM	6 h	4	207	0.0434	0.095843	1	0	1	1	0	Opioid receptor agonist	OPRK1	0	0	0
CPC005_MCF7_6H:L21	BRD-K86509404	iso-olomoucine	MCF7	trt_cp	10 uM	6 h	4	300	0.0999	0.175055	1	0	1	1	0	CDK inhibitor	-666	0	0	0
CPC005_MCF7_6H:M06	BRD-A48809242	IB-MECA	MCF7	trt_cp	10 uM	6 h	4	134	0.1831	0.15839	1	0	1	1	0	-666	-666	0	0	0
CPC005_MCF7_6H:M15	BRD-A11483079	dihydroobliquin	MCF7	trt_cp	10 uM	6 h	4	84	0.0837	0.0847877	1	0	1	1	0	-666	-666	0	0	0
CPC005_MCF7_6H:M16	BRD-A53416814	ceramide	MCF7	trt_cp	10 uM	6 h	4	125	0.0886	0.106415	1	0	1	1	0	-666	-666	0	0	0
CPC005_MCF7_6H:M23	BRD-K50464341	berbamine	MCF7	trt_cp	10 uM	6 h	4	418	0.2157	0.303629	1	0	1	1	0	Calmodulin inhibitor	CALM1	0	0	0
CPC005_MCF7_6H:N01	BRD-A32836748	leu-enkephalin	MCF7	trt_cp	10 uM	6 h	3	155	0.2065	0.180907	1	0	1	1	0	Opioid receptor agonist	OPRD1|OPRM1	0	0	0
CPC005_MCF7_6H:N11	BRD-A08003242	rhodomyrtoxin-b	MCF7	trt_cp	10 uM	6 h	4	273	0.4137	0.339824	1	1	1	1	0	Carcinogen|DNA intercalating agent	SLCO1B3	0	0	0
CPC005_MCF7_6H:N12	BRD-K31987754	oleylethanolamide	MCF7	trt_cp	10 uM	6 h	4	112	0.1296	0.121827	1	0	1	1	0	Cannabinoid receptor agonist|Glucose dependent insulinotropic receptor agonist|Potassium channel blocker	GPR119	0	0	0
CPC005_MCF7_6H:N14	BRD-K67511046	naloxone	MCF7	trt_cp	10 uM	6 h	4	222	0.1417	0.179346	1	0	1	1	0	Opioid receptor antagonist	OPRM1|OPRK1|OPRD1|CREB1|ESR1|TLR4	0	0	0
CPC005_MCF7_6H:N18	BRD-K50214219	CS-1657	MCF7	trt_cp	10 uM	6 h	4	118	0.0969	0.108127	1	0	1	1	0	PARP inhibitor	PARP1	0	0	0
CPC005_MCF7_6H:N19	BRD-K08973992	linoleic-acid	MCF7	trt_cp	10 uM	6 h	4	103	0.1049	0.105108	1	0	1	1	0	Oxidizing agent	FABP4|FFAR1|FFAR4|HNF4A|KCNB1|PPARG|TRPM8	0	0	0
CPC005_MCF7_6H:N22	BRD-A37541666	naloxone	MCF7	trt_cp	10 uM	6 h	4	295	0.0785	0.153878	1	0	1	1	0	-666	-666	0	0	0
CPC005_MCF7_6H:O03	BRD-K52512893	SC-19220	MCF7	trt_cp	10 uM	6 h	4	181	0.1046	0.139135	1	0	1	1	0	Prostanoid receptor antagonist	PTGER1	0	0	0
CPC005_MCF7_6H:O04	BRD-A62057054	MDL-11939	MCF7	trt_cp	10 uM	6 h	4	142	0.1777	0.160627	1	0	1	1	0	Serotonin receptor antagonist	HTR2A|HTR2B|HTR2C	0	0	0
CPC005_MCF7_6H:O08	BRD-A65076780	BRD-A65076780	MCF7	trt_cp	10 uM	6 h	4	137	0.1854	0.161156	1	1	1	1	0	-666	-666	0	0	0
CPC005_MCF7_6H:O20	BRD-A71799696	BH3I-1	MCF7	trt_cp	10 uM	6 h	4	299	0.0422	0.113585	1	0	1	1	0	-666	-666	0	0	0
CPC005_MCF7_6H:P01	BRD-A99571536	dubinidine	MCF7	trt_cp	10 uM	6 h	4	474	0.2726	0.363482	0	0	1	1	0	Antiepileptic	-666	0	0	0
CPC005_MCF7_6H:P05	BRD-K35377380	I-OMe-AG-538	MCF7	trt_cp	10 uM	6 h	4	125	0.1758	0.149898	1	1	1	1	0	IGF-1 inhibitor	-666	0	0	0
CPC005_MCF7_6H:P11	BRD-K38251852	paxilline	MCF7	trt_cp	10 uM	6 h	4	123	0.1649	0.14401	1	0	1	1	0	Potassium channel antagonist	KCNMA1	0	0	0
CPC005_MCF7_6H:P15	BRD-K54665485	R-59022	MCF7	trt_cp	10 uM	6 h	4	136	0.2288	0.178373	1	1	1	1	0	Diacylglycerol kinase inhibitor|Protein kinase inhibitor	DGKA	0	0	0
CPC005_MCF7_6H:P22	BRD-A38749782	fludrocortisone-acetate	MCF7	trt_cp	10 uM	6 h	4	199	0.0976	0.140923	1	0	1	1	0	Glucocorticoid receptor agonist|Mineralocorticoid receptor agonist	NR3C2|AR|NR3C1	0	0	0
CPC005_PC3_24H:BRD-A02189320-015-02-5:10	BRD-A02189320	met-leu-phe	PC3	trt_cp	10 uM	24 h	5	126	0.13	0.129416	1	0	1	1	0	-666	-666	0	0	0
CPC005_PC3_24H:BRD-A04026261-001-01-0:10	BRD-A04026261	YO-2	PC3	trt_cp	10 uM	24 h	5	264	0.09	0.155867	1	0	1	1	0	-666	-666	0	0	0
CPC005_PC3_24H:BRD-A07000685-001-03-6:10	BRD-A07000685	hydrocortisone-hemisuccinate	PC3	trt_cp	10 uM	24 h	5	331	0.32	0.329094	1	0	1	1	0	Glucocorticoid receptor agonist	NR3C1	0	0	0
CPC005_PC3_24H:BRD-A08709697-001-02-9:10	BRD-A08709697	heliotrine	PC3	trt_cp	10 uM	24 h	5	117	0.12	0.119816	1	0	1	1	0	Pyrrolizidine alkaloid	-666	0	0	0
CPC005_PC3_24H:BRD-A10969569-001-02-0:10	BRD-A10969569	ambelline	PC3	trt_cp	10 uM	24 h	5	161	0.07	0.107348	1	0	1	1	0	Plant alkaloid	-666	0	0	0
CPC005_PC3_24H:BRD-A11483079-001-02-4:10	BRD-A11483079	dihydroobliquin	PC3	trt_cp	10 uM	24 h	5	237	0.17	0.202969	1	0	1	1	0	-666	-666	0	0	0
CPC005_PC3_24H:BRD-A15070535-323-02-1:10	BRD-A15070535	bucladesine	PC3	trt_cp	10 uM	24 h	5	96	0.08	0.0886158	1	0	1	1	0	-666	-666	0	0	0
CPC005_PC3_24H:BRD-A16311756-003-06-9:10	BRD-A16311756	profenamine	PC3	trt_cp	10 uM	24 h	5	227	0.26	0.245658	1	0	1	1	0	Butyrylcholinesterase inhibitor|Cholinergic receptor antagonist	CHRM1|BCHE|CHRM2|GRIN3A	0	0	0
CPC005_PC3_24H:BRD-A17535965-001-02-2:10	BRD-A17535965	gelsemine	PC3	trt_cp	10 uM	24 h	5	121	0.03	0.0609234	1	0	1	1	0	Acetylcholine receptor antagonist|Glycine receptor antagonist	GLRA3	0	0	0
CPC005_PC3_24H:BRD-A30435184-001-01-5:10	BRD-A30435184	metergoline	PC3	trt_cp	10 uM	24 h	5	203	0.21	0.20878	1	1	1	1	0	-666	-666	0	0	0
CPC005_PC3_24H:BRD-A37492983-001-03-8:10	BRD-A37492983	iocetamic-acid	PC3	trt_cp	10 uM	24 h	5	276	0.18	0.225383	1	0	1	1	0	Radiopaque medium	-666	0	0	0
CPC005_PC3_24H:BRD-A44701612-066-01-9:10	BRD-A44701612	BRD-A44701612	PC3	trt_cp	10 uM	24 h	5	180	0.18	0.182013	1	0	1	1	0	-666	-666	0	0	0
CPC005_PC3_24H:BRD-A46186775-369-01-2:10	BRD-A46186775	hydrocortisone-phosphate	PC3	trt_cp	10 uM	24 h	5	174	0.3	0.231029	1	1	1	1	0	Glucocorticoid receptor agonist	ANXA1|NOS2|NR3C1	0	0	0
CPC005_PC3_24H:BRD-A47065382-001-02-9:10	BRD-A47065382	huperzine-a	PC3	trt_cp	10 uM	24 h	4	134	0.17	0.152619	1	0	1	1	0	-666	-666	0	0	0
CPC005_PC3_24H:BRD-A49225603-045-05-0:10	BRD-A49225603	alimemazine	PC3	trt_cp	10 uM	24 h	5	186	0.19	0.190092	1	1	1	1	0	Histamine receptor agonist	HRH1	0	0	0
CPC005_PC3_24H:BRD-A52660433-066-01-3:10	BRD-A52660433	tetrindole	PC3	trt_cp	10 uM	24 h	5	209	0.31	0.257386	1	1	1	1	0	Monoamine oxidase inhibitor	MAOA	0	0	0
CPC005_PC3_24H:BRD-A54596827-036-01-4:10	BRD-A54596827	solifenacin	PC3	trt_cp	10 uM	24 h	5	123	0.1	0.112146	1	0	1	1	0	Acetylcholine receptor antagonist	-666	0	0	0
CPC005_PC3_24H:BRD-A56675431-001-07-3:10	BRD-A56675431	altizide	PC3	trt_cp	10 uM	24 h	5	105	0.22	0.153687	1	0	1	1	0	Diuretic	-666	0	0	0
CPC005_PC3_24H:BRD-A59303141-001-03-9:10	BRD-A59303141	quinethazone	PC3	trt_cp	10 uM	24 h	5	136	0.18	0.158211	1	0	1	1	0	Thiazide diuretic	SLC12A3|CA1|CA2|SLC12A1|SLC12A2	0	0	0
CPC005_PC3_24H:BRD-A60274948-066-02-9:10	BRD-A60274948	bromocriptine	PC3	trt_cp	10 uM	24 h	5	261	0.14	0.193292	1	0	1	1	0	-666	-666	0	0	0
CPC005_PC3_24H:BRD-A60294240-001-02-9:10	BRD-A60294240	tribenoside	PC3	trt_cp	10 uM	24 h	5	147	0.2	0.173382	1	0	1	1	0	Anti-inflammatory|Capillary stabilizing agent	-666	0	0	0
CPC005_PC3_24H:BRD-A61392169-001-01-9:10	BRD-A61392169	eliprodil	PC3	trt_cp	10 uM	24 h	5	132	0.19	0.160138	1	0	1	1	0	Glutamate receptor antagonist	GRIN1|GRIN2B	0	0	0
CPC005_PC3_24H:BRD-A62021152-003-01-8:10	BRD-A62021152	WAY-161503	PC3	trt_cp	10 uM	24 h	5	134	0.13	0.133461	1	0	1	1	0	Serotonin receptor agonist	HTR2C	0	0	0
CPC005_PC3_24H:BRD-A63998256-001-02-3:10	BRD-A63998256	helveticoside	PC3	trt_cp	10 uM	24 h	5	629	0.65	0.646566	1	1	1	1	0	Na/K-ATPase inhibitor	-666	0	0	0
CPC005_PC3_24H:BRD-A65597028-003-02-4:10	BRD-A65597028	RX-821002	PC3	trt_cp	10 uM	24 h	5	257	0.16	0.205049	1	0	1	1	0	Adrenergic receptor antagonist	ADRA2A|ADRA2B|ADRA2C|ADRA1A|ADRA1B|ADRA1D	0	0	0
CPC005_PC3_24H:BRD-A65739223-001-03-7:10	BRD-A65739223	ramipril	PC3	trt_cp	10 uM	24 h	4	110	0.07	0.0887311	1	0	1	1	0	-666	-666	0	0	0
CPC005_PC3_24H:BRD-A66199457-001-02-2:10	BRD-A66199457	asiaticoside	PC3	trt_cp	10 uM	24 h	5	163	0.13	0.147196	1	0	1	1	0	Carcinogen	-666	0	0	0
CPC005_PC3_24H:BRD-A70407468-001-01-2:10	BRD-A70407468	PSB-36	PC3	trt_cp	10 uM	24 h	5	210	0.22	0.217346	1	1	1	1	0	Adenosine receptor antagonist	ADORA1|ADORA2A|ADORA2B|ADORA3	0	0	0
CPC005_PC3_24H:BRD-A71799696-001-01-5:10	BRD-A71799696	BH3I-1	PC3	trt_cp	10 uM	24 h	5	157	0.07	0.106006	1	0	1	1	0	-666	-666	0	0	0
CPC005_PC3_24H:BRD-A72483914-001-02-9:10	BRD-A72483914	spiroxatrine	PC3	trt_cp	10 uM	24 h	5	86	0.08	0.0838735	1	0	1	1	0	Serotonin receptor antagonist	HTR1A|ADRA1A|ADRA1B|ADRA1D|ADRA2A|ADRA2B|ADRA2C|HTR2B	0	0	0
CPC005_PC3_24H:BRD-A75769826-003-01-3:10	BRD-A75769826	SDM-25N	PC3	trt_cp	10 uM	24 h	5	249	0.18	0.214075	1	0	1	1	0	Opioid receptor antagonist	OPRD1	0	0	0
CPC005_PC3_24H:BRD-A81772229-001-01-6:10	BRD-A81772229	simvastatin	PC3	trt_cp	10 uM	24 h	5	596	0.77	0.685013	1	1	1	1	0	-666	-666	0	0	0
CPC005_PC3_24H:BRD-A83695761-001-01-1:10	BRD-A83695761	chromanol	PC3	trt_cp	10 uM	24 h	4	122	0.15	0.136791	1	0	1	1	0	Potassium channel antagonist	-666	0	0	0
CPC005_PC3_24H:BRD-A83855350-003-01-4:10	BRD-A83855350	naltrexone	PC3	trt_cp	10 uM	24 h	5	267	0.27	0.271499	1	0	1	1	0	-666	-666	0	0	0
CPC005_PC3_24H:BRD-A85472596-001-01-4:10	BRD-A85472596	L-670596	PC3	trt_cp	10 uM	24 h	5	132	0.25	0.183691	1	1	1	1	0	Prostanoid receptor antagonist	-666	0	0	0
CPC005_PC3_24H:BRD-A92161634-001-02-6:10	BRD-A92161634	scopoline	PC3	trt_cp	10 uM	24 h	5	68	0.03	0.0456715	1	0	1	1	0	Acetylcholine receptor antagonist	-666	0	0	0
CPC005_PC3_24H:BRD-A94675310-003-01-2:10	BRD-A94675310	BRD-A94675310	PC3	trt_cp	10 uM	24 h	5	226	0.04	0.0961424	1	0	1	1	0	-666	-666	0	0	0
CPC005_PC3_24H:BRD-K01555864-001-02-8:10	BRD-K01555864	dibenzoylmethane	PC3	trt_cp	10 uM	24 h	5	174	0.14	0.157823	1	0	1	1	0	Carcinogen	-666	0	0	0
CPC005_PC3_24H:BRD-K02953697-002-03-3:10	BRD-K02953697	naringin	PC3	trt_cp	10 uM	24 h	5	264	0.08	0.146953	1	0	1	1	0	Cytochrome P450 inhibitor	SLCO1A2	0	0	0
CPC005_PC3_24H:BRD-K04210847-001-01-1:10	BRD-K04210847	tamoxifen	PC3	trt_cp	10 uM	24 h	5	299	0.33	0.317631	1	1	1	1	0	Estrogen receptor antagonist	-666	0	0	0
CPC005_PC3_24H:BRD-K08973992-001-03-9:10	BRD-K08973992	linoleic-acid	PC3	trt_cp	10 uM	24 h	5	157	0.11	0.132885	1	0	1	1	0	Oxidizing agent	FABP4|FFAR1|FFAR4|HNF4A|KCNB1|PPARG|TRPM8	0	0	0
CPC005_PC3_24H:BRD-K09778810-001-01-5:10	BRD-K09778810	FGIN-1-27	PC3	trt_cp	10 uM	24 h	5	207	0.19	0.200536	1	0	1	1	0	Inositol monophosphatase inhibitor	TSPO	0	0	0
CPC005_PC3_24H:BRD-K10098805-001-02-0:10	BRD-K10098805	rhapontin	PC3	trt_cp	10 uM	24 h	5	226	0.3	0.263297	1	0	1	1	0	Apoptosis stimulant	-666	0	0	0
CPC005_PC3_24H:BRD-K13211965-003-01-0:10	BRD-K13211965	L-741742	PC3	trt_cp	10 uM	24 h	5	283	0.07	0.142322	1	0	1	1	0	Dopamine receptor antagonist	DRD4|DRD3|SCN1A|SCN3A	0	0	0
CPC005_PC3_24H:BRD-K13725475-001-02-4:10	BRD-K13725475	rhodomyrtoxin	PC3	trt_cp	10 uM	24 h	5	502	0.54	0.526477	1	1	1	1	0	Carcinogen|DNA intercalating agent	-666	0	0	0
CPC005_PC3_24H:BRD-K18036262-001-01-0:10	BRD-K18036262	L-168049	PC3	trt_cp	10 uM	24 h	5	169	0.23	0.19936	1	1	1	1	0	Glucagon receptor antagonist	GCGR	0	0	0
CPC005_PC3_24H:BRD-K18518344-001-03-5:10	BRD-K18518344	digitoxigenin	PC3	trt_cp	10 uM	24 h	5	641	0.74	0.696427	1	1	1	1	0	Na/K-ATPase inhibitor	ATP1A1	0	0	0
CPC005_PC3_24H:BRD-K20152659-001-02-0:10	BRD-K20152659	BRD-K20152659	PC3	trt_cp	10 uM	24 h	5	327	0.19	0.252047	1	0	1	1	0	Cholesterol inhibitor|Platelet aggregation inhibitor|Prostanoid receptor agonist	-666	0	0	0
CPC005_PC3_24H:BRD-K21350491-001-02-1:10	BRD-K21350491	phenamil	PC3	trt_cp	10 uM	24 h	5	282	0.24	0.263064	1	1	1	1	0	TRPV antagonist	PKD2L1	0	0	0
CPC005_PC3_24H:BRD-K22337096-001-02-6:10	BRD-K22337096	phenylalanyltyrosine	PC3	trt_cp	10 uM	24 h	5	176	0.23	0.203447	1	0	1	1	0	-666	-666	0	0	0
CPC005_PC3_24H:BRD-K26979635-001-01-1:10	BRD-K26979635	NS-3694	PC3	trt_cp	10 uM	24 h	5	182	0.19	0.188037	1	0	1	1	0	Glutamate receptor antagonist	CASP9	0	0	0
CPC005_PC3_24H:BRD-K37447567-004-05-3:10	BRD-K37447567	hydrocotarnine	PC3	trt_cp	10 uM	24 h	4	136	0.2	0.166769	1	0	1	1	0	Opioid receptor antagonist	-666	0	0	0
CPC005_PC3_24H:BRD-K40624912-003-02-3:10	BRD-K40624912	ZM-39923	PC3	trt_cp	10 uM	24 h	5	105	0.13	0.11814	1	0	1	1	0	JAK inhibitor	JAK1|JAK3	0	0	0
CPC005_PC3_24H:BRD-K40782193-003-01-1:10	BRD-K40782193	QX-222	PC3	trt_cp	10 uM	24 h	5	164	0.11	0.135815	1	0	1	1	0	Sodium channel inhibitor	-666	0	0	0
CPC005_PC3_24H:BRD-K40965114-001-01-2:10	BRD-K40965114	cyanopindolol	PC3	trt_cp	10 uM	24 h	5	139	0.08	0.106631	1	0	1	1	0	-666	-666	0	0	0
CPC005_PC3_24H:BRD-K42142750-001-04-9:10	BRD-K42142750	retrorsine	PC3	trt_cp	10 uM	24 h	5	143	0.08	0.108154	1	0	1	1	0	Cytotoxic agent|DNA inhibitor|Mutagenic	-666	0	0	0
CPC005_PC3_24H:BRD-K43405658-001-01-8:10	BRD-K43405658	BRD-K43405658	PC3	trt_cp	10 uM	24 h	5	243	0.38	0.307274	1	1	1	1	0	Protein tyrosine kinase inhibitor	EGFR	0	0	0
CPC005_PC3_24H:BRD-K43468059-001-02-9:10	BRD-K43468059	byssochlamic-acid	PC3	trt_cp	10 uM	24 h	5	327	0.09	0.173471	1	0	1	1	0	Mycotoxin	-666	0	0	0
CPC005_PC3_24H:BRD-K46766488-003-01-2:10	BRD-K46766488	S-14506	PC3	trt_cp	10 uM	24 h	5	110	0.06	0.082149	1	0	1	1	0	Serotonin receptor agonist	HTR1A|DRD2|HTR2C	0	0	0
CPC005_PC3_24H:BRD-K47150025-001-01-2:10	BRD-K47150025	KI-8751	PC3	trt_cp	10 uM	24 h	5	212	0.33	0.267458	1	1	1	1	0	VEGFR inhibitor|KIT inhibitor|PDGFR inhibitor	KDR	0	0	0
CPC005_PC3_24H:BRD-K48059230-003-01-1:10	BRD-K48059230	YM-298198	PC3	trt_cp	10 uM	24 h	5	272	0.08	0.149163	1	0	1	1	0	Glutamate receptor antagonist	-666	0	0	0
CPC005_PC3_24H:BRD-K48735772-001-01-4:10	BRD-K48735772	PD-158780	PC3	trt_cp	10 uM	24 h	5	190	0.24	0.21593	1	1	1	1	0	EGFR inhibitor	EGFR	0	0	0
CPC005_PC3_24H:BRD-K50214219-001-02-4:10	BRD-K50214219	CS-1657	PC3	trt_cp	10 uM	24 h	5	364	0.15	0.23628	1	0	1	1	0	PARP inhibitor	PARP1	0	0	0
CPC005_PC3_24H:BRD-K50836978-001-01-7:10	BRD-K50836978	purvalanol-a	PC3	trt_cp	10 uM	24 h	5	639	0.71	0.681099	1	1	1	1	0	CDK inhibitor|DYRK inhibitor	CDK1|CDK2|CDK4|CDK5|CCND1|CCNE1|CSNK1G3|RPS6KA1|SRC	0	0	0
CPC005_PC3_24H:BRD-K51476772-001-01-9:10	BRD-K51476772	ST-638	PC3	trt_cp	10 uM	24 h	5	204	0.22	0.214219	1	0	1	1	0	Tyrosine kinase inhibitor	-666	0	0	0
CPC005_PC3_24H:BRD-K51557114-001-02-1:10	BRD-K51557114	BRD-K51557114	PC3	trt_cp	10 uM	24 h	5	112	0.13	0.122014	1	0	1	1	0	-666	-666	0	0	0
CPC005_PC3_24H:BRD-K53545112-304-01-6:10	BRD-K53545112	CNQX	PC3	trt_cp	10 uM	24 h	5	109	0.17	0.137647	1	0	1	1	0	-666	-666	0	0	0
CPC005_PC3_24H:BRD-K53959060-001-01-3:10	BRD-K53959060	indirubin	PC3	trt_cp	10 uM	24 h	5	236	0.33	0.282191	1	1	1	1	0	-666	-666	0	0	0
CPC005_PC3_24H:BRD-K54665485-001-04-6:10	BRD-K54665485	R-59022	PC3	trt_cp	10 uM	24 h	5	148	0.1	0.123016	1	0	1	1	0	Diacylglycerol kinase inhibitor|Protein kinase inhibitor	DGKA	0	0	0
CPC005_PC3_24H:BRD-K55424922-003-01-0:10	BRD-K55424922	anpirtoline	PC3	trt_cp	10 uM	24 h	5	168	0.09	0.124339	1	0	1	1	0	Serotonin receptor agonist	HTR1B|HTR3A	0	0	0
CPC005_PC3_24H:BRD-K55454768-001-01-8:10	BRD-K55454768	TAS-301	PC3	trt_cp	10 uM	24 h	5	219	0.27	0.245886	1	1	1	1	0	Calcium channel blocker	CAMK2A	0	0	0
CPC005_PC3_24H:BRD-K61951118-001-02-0:10	BRD-K61951118	FG-7142	PC3	trt_cp	10 uM	24 h	5	202	0.22	0.213166	1	1	1	1	0	GABA receptor agonist	-666	0	0	0
CPC005_PC3_24H:BRD-K67511046-003-03-7:10	BRD-K67511046	naloxone	PC3	trt_cp	10 uM	24 h	5	174	0.1	0.133384	1	0	1	1	0	Opioid receptor antagonist	OPRM1|OPRK1|OPRD1|CREB1|ESR1|TLR4	0	0	0
CPC005_PC3_24H:BRD-K68402494-003-01-9:10	BRD-K68402494	ML-9	PC3	trt_cp	10 uM	24 h	5	294	0.04	0.109656	1	0	1	1	0	Muscle relaxant	TRPC6	0	0	0
CPC005_PC3_24H:BRD-K79092138-001-06-0:10	BRD-K79092138	nitrofural	PC3	trt_cp	10 uM	24 h	5	194	0.16	0.178152	1	1	1	1	0	Bacterial DNA inhibitor	-666	0	0	0
CPC005_PC3_24H:BRD-K80639402-003-01-1:10	BRD-K80639402	SB-258585	PC3	trt_cp	10 uM	24 h	5	192	0.21	0.203044	1	0	1	1	0	Serotonin receptor antagonist	HTR6	0	0	0
CPC005_PC3_24H:BRD-K83023055-001-01-9:10	BRD-K83023055	GR-135531	PC3	trt_cp	10 uM	24 h	5	96	0.06	0.0767435	1	0	1	1	0	Melatonin receptor agonist	-666	0	0	0
CPC005_PC3_24H:BRD-K83302049-003-01-2:10	BRD-K83302049	protopine	PC3	trt_cp	10 uM	24 h	5	93	0.17	0.127144	1	0	1	1	0	Histamine receptor antagonist	ACHE	0	0	0
CPC005_PC3_24H:BRD-K89152108-236-04-3:10	BRD-K89152108	liothyronine	PC3	trt_cp	10 uM	24 h	5	192	0.28	0.234455	1	1	1	1	0	Thyroid hormone stimulant	THRA|THRB	0	0	0
CPC005_PC3_24H:BRD-K89853519-001-02-1:10	BRD-K89853519	fisetinidol	PC3	trt_cp	10 uM	24 h	5	189	0.26	0.224155	1	1	1	1	0	-666	-666	0	0	0
CPC005_PC3_24H:BRD-K93188295-300-01-4:10	BRD-K93188295	ARC-239	PC3	trt_cp	10 uM	24 h	5	159	0.03	0.0698377	1	0	1	1	0	Adrenergic receptor antagonist	ADRA2B|ADRA2A|ADRA2C	0	0	0
CPC005_PC3_24H:BRD-K95655893-001-01-0:10	BRD-K95655893	MAZ-51	PC3	trt_cp	10 uM	24 h	5	301	0.43	0.363788	1	1	1	1	0	VEGFR inhibitor	FLT4	0	0	0
CPC005_PC3_24H:BRD-K99922388-001-01-2:10	BRD-K99922388	DPO-1	PC3	trt_cp	10 uM	24 h	5	141	0.11	0.125932	1	0	1	1	0	Potassium channel antagonist	KCNA5	0	0	0
CPC005_PC3_6H:BRD-A11135865-300-01-6:10	BRD-A11135865	nor-binaltorphimine	PC3	trt_cp	10 uM	6 h	4	289	0.14	0.203397	1	0	1	1	0	-666	-666	0	0	0
CPC005_PC3_6H:BRD-A15034104-002-03-6:10	BRD-A15034104	bergenin	PC3	trt_cp	10 uM	6 h	4	93	0.04	0.061674	1	0	1	1	0	-666	-666	0	0	0
CPC005_PC3_6H:BRD-A16700644-003-03-6:10	BRD-A16700644	isoxsuprine	PC3	trt_cp	10 uM	6 h	4	213	0.3	0.255612	1	1	1	1	0	Adrenergic receptor agonist	ADRB2	0	0	0
CPC005_PC3_6H:BRD-A26787626-001-02-9:10	BRD-A26787626	cyclopiazonic-acid	PC3	trt_cp	10 uM	6 h	4	175	0.11	0.140296	1	0	1	1	0	-666	-666	0	0	0
CPC005_PC3_6H:BRD-A32836748-001-02-9:10	BRD-A32836748	leu-enkephalin	PC3	trt_cp	10 uM	6 h	4	171	0.23	0.200536	1	0	1	1	0	Opioid receptor agonist	OPRD1|OPRM1	0	0	0
CPC005_PC3_6H:BRD-A37432947-004-02-5:10	BRD-A37432947	ipratropium	PC3	trt_cp	10 uM	6 h	4	278	0.12	0.18469	1	0	1	1	0	-666	-666	0	0	0
CPC005_PC3_6H:BRD-A37541666-003-01-6:10	BRD-A37541666	naloxone	PC3	trt_cp	10 uM	6 h	4	359	0.07	0.160298	1	0	1	1	0	-666	-666	0	0	0
CPC005_PC3_6H:BRD-A37776212-003-02-5:10	BRD-A37776212	ICI-204448	PC3	trt_cp	10 uM	6 h	4	136	0.13	0.134453	1	0	1	1	0	Opioid receptor agonist	OPRK1	0	0	0
CPC005_PC3_6H:BRD-A37867643-001-03-3:10	BRD-A37867643	safrolglycol	PC3	trt_cp	10 uM	6 h	4	87	0.11	0.0989206	1	0	1	1	0	-666	-666	0	0	0
CPC005_PC3_6H:BRD-A42346008-003-03-6:10	BRD-A42346008	metanephrine	PC3	trt_cp	10 uM	6 h	4	203	0.19	0.198589	1	0	1	1	0	Epinephrine metabolite	-666	0	0	0
CPC005_PC3_6H:BRD-A42831637-001-02-2:10	BRD-A42831637	BRD-A42831637	PC3	trt_cp	10 uM	6 h	4	111	0.12	0.116703	1	0	1	1	0	Anti-inflammatory|Cannabinoid metabolite	-666	0	0	0
CPC005_PC3_6H:BRD-A43150328-001-03-8:10	BRD-A43150328	penicillic-acid	PC3	trt_cp	10 uM	6 h	4	152	0.23	0.189067	1	1	1	1	0	Antibiotic	-666	0	0	0
CPC005_PC3_6H:BRD-A43671941-003-03-6:10	BRD-A43671941	oxprenolol	PC3	trt_cp	10 uM	6 h	4	99	0.08	0.0899898	1	0	1	1	0	Adrenergic receptor antagonist	ADRB1|ADRB2	0	0	0
CPC005_PC3_6H:BRD-A47513740-001-02-5:10	BRD-A47513740	calyculin	PC3	trt_cp	10 uM	6 h	4	407	0.53	0.469641	1	1	1	1	0	Protein phosphatase inhibitor	PPP1CA|PPP2CA	0	0	0
CPC005_PC3_6H:BRD-A48257147-001-01-9:10	BRD-A48257147	PHCCC	PC3	trt_cp	10 uM	6 h	4	109	0.14	0.124913	1	0	1	1	0	-666	-666	0	0	0
CPC005_PC3_6H:BRD-A48809242-001-02-9:10	BRD-A48809242	IB-MECA	PC3	trt_cp	10 uM	6 h	3	101	0.22	0.150731	1	1	1	1	0	-666	-666	0	0	0
CPC005_PC3_6H:BRD-A53416814-001-01-5:10	BRD-A53416814	ceramide	PC3	trt_cp	10 uM	6 h	4	94	0.07	0.0820245	1	0	1	1	0	-666	-666	0	0	0
CPC005_PC3_6H:BRD-A54845972-066-01-5:10	BRD-A54845972	BRD-A54845972	PC3	trt_cp	10 uM	6 h	4	126	0.13	0.129416	1	0	1	1	0	-666	-666	0	0	0
CPC005_PC3_6H:BRD-A60583491-300-02-7:10	BRD-A60583491	nitrarine	PC3	trt_cp	10 uM	6 h	4	146	0.15	0.149642	1	0	1	1	0	-666	-666	0	0	0
CPC005_PC3_6H:BRD-A61470182-001-02-4:10	BRD-A61470182	N-formylmethionylalanine	PC3	trt_cp	10 uM	6 h	4	148	0.18	0.165043	1	0	1	1	0	Macrophage activator	-666	0	0	0
CPC005_PC3_6H:BRD-A62057054-001-01-5:10	BRD-A62057054	MDL-11939	PC3	trt_cp	10 uM	6 h	4	127	0.16	0.144143	1	0	1	1	0	Serotonin receptor antagonist	HTR2A|HTR2B|HTR2C	0	0	0
CPC005_PC3_6H:BRD-A65076780-001-01-3:10	BRD-A65076780	BRD-A65076780	PC3	trt_cp	10 uM	6 h	4	341	0.12	0.204549	1	0	1	1	0	-666	-666	0	0	0
CPC005_PC3_6H:BRD-A65145453-001-02-0:10	BRD-A65145453	ATPA	PC3	trt_cp	10 uM	6 h	4	76	0.08	0.0788465	1	0	1	1	0	Glutamate receptor agonist	GRIK1|GRIA2	0	0	0
CPC005_PC3_6H:BRD-A65615053-003-01-4:10	BRD-A65615053	zacopride	PC3	trt_cp	10 uM	6 h	4	129	0.13	0.130947	1	0	1	1	0	Serotonin receptor antagonist	HTR3A|HTR4|HTR3B|HTR5A	0	0	0
CPC005_PC3_6H:BRD-A65767837-001-03-6:10	BRD-A65767837	hydrocortisone-acetate	PC3	trt_cp	10 uM	6 h	3	466	0.2	0.308701	1	0	1	1	0	Corticosteroid agonist|Glucocorticoid receptor agonist	NR3C1|NR3C2	0	0	0
CPC005_PC3_6H:BRD-A71203467-001-01-5:10	BRD-A71203467	L-stepholidine	PC3	trt_cp	10 uM	6 h	4	451	0.09	0.203723	1	0	1	1	0	Dopamine receptor agonist|Dopamine receptor antagonist	-666	0	0	0
CPC005_PC3_6H:BRD-A71765365-001-01-6:10	BRD-A71765365	mepireserpate	PC3	trt_cp	10 uM	6 h	4	391	0.35	0.37407	1	1	1	1	0	Catechol O methyltransferase inhibitor	SLC18A2|SLC18A1	0	0	0
CPC005_PC3_6H:BRD-A73859745-236-01-8:10	BRD-A73859745	BRD-A73859745	PC3	trt_cp	10 uM	6 h	4	153	0.06	0.096884	1	0	1	1	0	-666	-666	0	0	0
CPC005_PC3_6H:BRD-A77299732-001-01-6:10	BRD-A77299732	salubrinal	PC3	trt_cp	10 uM	6 h	4	119	0.16	0.139529	1	0	1	1	0	-666	-666	0	0	0
CPC005_PC3_6H:BRD-A77824596-001-03-2:10	BRD-A77824596	fluocinolone-acetonide	PC3	trt_cp	10 uM	6 h	3	605	0.44	0.521717	1	0	1	1	0	Corticosteroid agonist|Glucocorticoid receptor agonist	NR3C1|SERPINA6	0	0	0
CPC005_PC3_6H:BRD-A78295502-337-03-5:10	BRD-A78295502	hydroquinine	PC3	trt_cp	10 uM	6 h	4	98	0.09	0.0949653	1	0	1	1	0	Antiarrhythmic	-666	0	0	0
CPC005_PC3_6H:BRD-A78303415-001-03-5:10	BRD-A78303415	hyoscyamine	PC3	trt_cp	10 uM	6 h	4	171	0.1	0.13223	1	0	1	1	0	Acetylcholine receptor antagonist	CHRM1|CHRM2|CHRM3|CHRM4	0	0	0
CPC005_PC3_6H:BRD-A78360835-001-01-1:10	BRD-A78360835	cercosporin	PC3	trt_cp	10 uM	6 h	4	326	0.47	0.395811	1	1	1	1	0	Photoactivated toxin	-666	0	0	0
CPC005_PC3_6H:BRD-A78942461-003-01-3:10	BRD-A78942461	ICI-118551	PC3	trt_cp	10 uM	6 h	4	156	0.14	0.149437	1	0	1	1	0	-666	-666	0	0	0
CPC005_PC3_6H:BRD-A84493640-001-03-3:10	BRD-A84493640	atovaquone	PC3	trt_cp	10 uM	6 h	4	194	0.11	0.147716	1	0	1	1	0	-666	-666	0	0	0
CPC005_PC3_6H:BRD-A85234536-001-04-5:10	BRD-A85234536	BRD-A85234536	PC3	trt_cp	10 uM	6 h	4	148	0.22	0.182462	1	1	1	1	0	-666	-666	0	0	0
CPC005_PC3_6H:BRD-A85280935-003-01-7:10	BRD-A85280935	quinpirole	PC3	trt_cp	10 uM	6 h	4	131	0.18	0.155275	1	0	1	1	0	Dopamine receptor agonist	DRD2|DRD3|DRD4	0	0	0
CPC005_PC3_6H:BRD-A91477472-001-02-2:10	BRD-A91477472	dihydroptaeroxylin	PC3	trt_cp	10 uM	6 h	4	113	0.06	0.0832617	1	0	1	1	0	-666	-666	0	0	0
CPC005_PC3_6H:BRD-A91866971-001-02-2:10	BRD-A91866971	SQ-29548	PC3	trt_cp	10 uM	6 h	4	106	0.06	0.0806416	1	0	1	1	0	Thromboxane receptor antagonist	TBXA2R	0	0	0
CPC005_PC3_6H:BRD-K09497549-001-03-6:10	BRD-K09497549	kawain	PC3	trt_cp	10 uM	6 h	4	211	0.09	0.139346	1	0	1	1	0	Calcium channel blocker|MTOR inhibitor|Sodium channel inhibitor	MTOR	0	0	0
CPC005_PC3_6H:BRD-K14536225-001-02-7:10	BRD-K14536225	piceid	PC3	trt_cp	10 uM	6 h	4	212	0.2	0.208216	1	0	1	1	0	Glucosidase inhibitor	XDH	0	0	0
CPC005_PC3_6H:BRD-K19554809-001-01-1:10	BRD-K19554809	MK-212	PC3	trt_cp	10 uM	6 h	4	365	0.44	0.405232	1	1	1	1	0	Serotonin receptor agonist	HTR2C	0	0	0
CPC005_PC3_6H:BRD-K26117720-001-02-2:10	BRD-K26117720	gingerol	PC3	trt_cp	10 uM	6 h	4	93	0.12	0.106822	1	0	1	1	0	Nitric oxide synthase inhibitor	-666	0	0	0
CPC005_PC3_6H:BRD-K28167849-001-03-9:10	BRD-K28167849	ichthynone	PC3	trt_cp	10 uM	6 h	4	144	0.16	0.153487	1	0	1	1	0	-666	-666	0	0	0
CPC005_PC3_6H:BRD-K36377456-001-02-0:10	BRD-K36377456	marmesin	PC3	trt_cp	10 uM	6 h	4	102	0.19	0.140769	1	0	1	1	0	Angiogenesis inhibitor	-666	0	0	0
CPC005_PC3_6H:BRD-K41564320-001-01-2:10	BRD-K41564320	purvalanol-b	PC3	trt_cp	10 uM	6 h	4	120	0.09	0.105085	1	0	1	1	0	CDK inhibitor	CDK2|CDK4|MAPK1|MAPK3|CDK5|SRPK2	0	0	0
CPC005_PC3_6H:BRD-K43736954-001-03-3:10	BRD-K43736954	cortisone	PC3	trt_cp	10 uM	6 h	4	109	0.06	0.0817748	1	0	1	1	0	Androgen receptor antagonist	AR	0	0	0
CPC005_PC3_6H:BRD-K46424862-001-04-2:10	BRD-K46424862	hymecromone	PC3	trt_cp	10 uM	6 h	4	412	0.43	0.425612	1	1	1	1	0	Monoamine oxidase inhibitor	MAOA|MAOB	0	0	0
CPC005_PC3_6H:BRD-K47192521-001-02-1:10	BRD-K47192521	icosapent	PC3	trt_cp	10 uM	6 h	4	100	0.03	0.0553849	1	0	1	1	0	Platelet aggregation inhibitor	PTGS1|PTGS2|ACSL3|ACSL4|FADS1|FFAR1|PPARD|PPARG|SLC8A1|TRPV1	0	0	0
CPC005_PC3_6H:BRD-K48427617-001-01-7:10	BRD-K48427617	U-0124	PC3	trt_cp	10 uM	6 h	4	418	0.09	0.196128	1	0	1	1	0	-666	-666	0	0	0
CPC005_PC3_6H:BRD-K49448285-001-01-3:10	BRD-K49448285	BRD-K49448285	PC3	trt_cp	10 uM	6 h	4	146	0.2	0.172791	1	1	1	1	0	-666	-666	0	0	0
CPC005_PC3_6H:BRD-K51465424-003-03-6:10	BRD-K51465424	ritodrine	PC3	trt_cp	10 uM	6 h	4	184	0.18	0.184025	1	1	1	1	0	-666	-666	0	0	0
CPC005_PC3_6H:BRD-K55344148-003-01-8:10	BRD-K55344148	BU-224	PC3	trt_cp	10 uM	6 h	3	68	0.11	0.0874543	1	0	1	1	0	Imidazoline receptor agonist|Imidazoline ligand	MAOA|MAOB	0	0	0
CPC005_PC3_6H:BRD-K55430733-003-01-6:10	BRD-K55430733	WAY-629	PC3	trt_cp	10 uM	6 h	4	178	0.08	0.120666	1	0	1	1	0	Serotonin receptor agonist	HTR2C	0	0	0
CPC005_PC3_6H:BRD-K56509348-003-01-3:10	BRD-K56509348	BMS-182874	PC3	trt_cp	10 uM	6 h	4	216	0.12	0.162798	1	0	1	1	0	Endothelin receptor antagonist	EDNRA	0	0	0
CPC005_PC3_6H:BRD-K84895041-001-01-6:10	BRD-K84895041	BMY-45778	PC3	trt_cp	10 uM	6 h	4	282	0.33	0.308469	1	1	1	1	0	IP1 prostacyclin receptor agonist	PTGIR	0	0	0
CPC005_PC3_6H:BRD-K88849294-001-08-8:10	BRD-K88849294	lobaric-acid	PC3	trt_cp	10 uM	6 h	4	72	0.14	0.101522	1	0	1	1	0	Tyrosine phosphatase inhibitor	PTPN1	0	0	0
CPC005_PC3_6H:BRD-K93080877-001-02-1:10	BRD-K93080877	BRD-K93080877	PC3	trt_cp	10 uM	6 h	4	146	0.19	0.168416	1	1	1	1	0	Tripeptidyl peptidase inhibitor	-666	0	0	0
CPC005_PC3_6H:BRD-K93441486-067-03-7:10	BRD-K93441486	diphemanil	PC3	trt_cp	10 uM	6 h	4	148	0.05	0.0869854	1	0	1	1	0	Acetylcholine receptor antagonist	CHRM3	0	0	0
CPC005_VCAP_24H:BRD-A07824748-001-02-6:10	BRD-A07824748	flavanone	VCAP	trt_cp	10 uM	24 h	5	344	0.26	0.30241	0	0	1	1	0	11-beta-HSD1 inhibitor	-666	0	0	0
CPC005_VCAP_24H:BRD-A09062839-003-03-5:10	BRD-A09062839	amyleine	VCAP	trt_cp	10 uM	24 h	4	205	0.27	0.237897	1	0	1	1	0	Anesthetic - local	-666	0	0	0
CPC005_VCAP_24H:BRD-A11135865-300-01-6:10	BRD-A11135865	nor-binaltorphimine	VCAP	trt_cp	10 uM	24 h	5	201	0.1	0.14336	0	0	1	1	0	-666	-666	0	0	0
CPC005_VCAP_24H:BRD-A11483079-001-02-4:10	BRD-A11483079	dihydroobliquin	VCAP	trt_cp	10 uM	24 h	5	354	0.37	0.36596	0	0	1	1	0	-666	-666	0	0	0
CPC005_VCAP_24H:BRD-A15034104-002-03-6:10	BRD-A15034104	bergenin	VCAP	trt_cp	10 uM	24 h	5	117	0.11	0.114715	0	0	1	1	0	-666	-666	0	0	0
CPC005_VCAP_24H:BRD-A15070535-323-02-1:10	BRD-A15070535	bucladesine	VCAP	trt_cp	10 uM	24 h	5	99	0.16	0.127265	0	0	1	1	0	-666	-666	0	0	0
CPC005_VCAP_24H:BRD-A15297126-001-03-5:10	BRD-A15297126	fluocinolone-acetonide	VCAP	trt_cp	10 uM	24 h	5	233	0.19	0.212758	0	0	1	1	0	Glucocorticoid receptor agonist	NR3C1|SERPINA6	0	0	0
CPC005_VCAP_24H:BRD-A16311756-003-06-9:10	BRD-A16311756	profenamine	VCAP	trt_cp	10 uM	24 h	5	214	0.2	0.209196	0	0	1	1	0	Butyrylcholinesterase inhibitor|Cholinergic receptor antagonist	CHRM1|BCHE|CHRM2|GRIN3A	0	0	0
CPC005_VCAP_24H:BRD-A18043272-001-03-2:10	BRD-A18043272	phensuximide	VCAP	trt_cp	10 uM	24 h	5	217	0.26	0.240186	0	0	1	1	0	Succinimide antiepileptic	CACNA1G|CACNA1H|CACNA1I	0	0	0
CPC005_VCAP_24H:BRD-A19918940-001-03-6:10	BRD-A19918940	lomatin	VCAP	trt_cp	10 uM	24 h	5	197	0.29	0.241692	0	0	1	1	0	-666	-666	0	0	0
CPC005_VCAP_24H:BRD-A22769835-300-03-2:10	BRD-A22769835	homochlorcyclizine	VCAP	trt_cp	10 uM	24 h	5	191	0.14	0.165353	0	0	1	1	0	Antihistamine	HRH1	0	0	0
CPC005_VCAP_24H:BRD-A33084410-300-01-0:10	BRD-A33084410	5'-guanidinonaltrindole	VCAP	trt_cp	10 uM	24 h	5	119	0.17	0.143823	0	0	1	1	0	Opioid receptor antagonist	-666	0	0	0
CPC005_VCAP_24H:BRD-A33711280-311-02-0:10	BRD-A33711280	metixene	VCAP	trt_cp	10 uM	24 h	5	123	0.09	0.106391	0	0	1	1	0	Acetylcholine receptor antagonist	CHRM5|CHRM1|CHRM2|CHRM3|CHRM4	0	0	0
CPC005_VCAP_24H:BRD-A37347161-003-01-8:10	BRD-A37347161	BRL-52537	VCAP	trt_cp	10 uM	24 h	5	194	0.09	0.133614	0	0	1	1	0	Opioid receptor agonist	OPRK1	0	0	0
CPC005_VCAP_24H:BRD-A37492983-001-03-8:10	BRD-A37492983	iocetamic-acid	VCAP	trt_cp	10 uM	24 h	5	251	0.21	0.232154	0	0	1	1	0	Radiopaque medium	-666	0	0	0
CPC005_VCAP_24H:BRD-A37541666-003-01-6:10	BRD-A37541666	naloxone	VCAP	trt_cp	10 uM	24 h	5	314	0.17	0.233625	0	0	1	1	0	-666	-666	0	0	0
CPC005_VCAP_24H:BRD-A37776212-003-02-5:10	BRD-A37776212	ICI-204448	VCAP	trt_cp	10 uM	24 h	5	166	0.07	0.109002	0	0	1	1	0	Opioid receptor agonist	OPRK1	0	0	0
CPC005_VCAP_24H:BRD-A37867643-001-03-3:10	BRD-A37867643	safrolglycol	VCAP	trt_cp	10 uM	24 h	5	157	0.11	0.132885	0	0	1	1	0	-666	-666	0	0	0
CPC005_VCAP_24H:BRD-A37959677-001-03-7:10	BRD-A37959677	estrone	VCAP	trt_cp	10 uM	24 h	5	245	0.31	0.278673	0	0	1	1	0	Estrogen receptor agonist|Estrogenic hormone	ESR1|ESR2	0	0	0
CPC005_VCAP_24H:BRD-A43849199-001-02-3:10	BRD-A43849199	karakoline	VCAP	trt_cp	10 uM	24 h	5	411	0.37	0.394323	0	0	1	1	0	Phytotoxin	-666	0	0	0
CPC005_VCAP_24H:BRD-A43974575-065-04-4:10	BRD-A43974575	tranylcypromine	VCAP	trt_cp	10 uM	24 h	5	271	0.31	0.293087	0	0	1	1	0	Monoamine oxidase inhibitor	MAOA|MAOB|KDM1A|CYP2A6	0	0	0
CPC005_VCAP_24H:BRD-A44448661-001-02-2:10	BRD-A44448661	pentobarbital	VCAP	trt_cp	10 uM	24 h	5	464	0.41	0.441044	0	0	1	1	0	GABA receptor modulator	GABRA1|GABRA2|GABRA3|GABRA4|GABRA5|GABRA6|GABRB1|GABRB2|GABRB3|GABRD|GABRE|GABRG1|GABRG2|GABRG3|GABRP|GABRQ|CHRNA4|CHRNA7|GRIA2|GRIK2|GRIN1|GRIN2A|GRIN2B|GRIN2C|GRIN2D|GRIN3A|GRIN3B	0	0	0
CPC005_VCAP_24H:BRD-A45543382-001-02-7:10	BRD-A45543382	metrizamide	VCAP	trt_cp	10 uM	24 h	5	152	0.09	0.11827	0	0	1	1	0	Radiopaque medium	-666	0	0	0
CPC005_VCAP_24H:BRD-A52660433-066-01-3:10	BRD-A52660433	tetrindole	VCAP	trt_cp	10 uM	24 h	5	393	0.37	0.385592	0	0	1	1	0	Monoamine oxidase inhibitor	MAOA	0	0	0
CPC005_VCAP_24H:BRD-A53077924-236-01-4:10	BRD-A53077924	tianeptine	VCAP	trt_cp	10 uM	24 h	5	364	0.23	0.29258	0	0	1	1	0	Selective serotonin reuptake inhibitor (SSRI)	SLC6A4|OPRD1|OPRK1|OPRM1	0	0	0
CPC005_VCAP_24H:BRD-A53416814-001-01-5:10	BRD-A53416814	ceramide	VCAP	trt_cp	10 uM	24 h	5	153	0.07	0.104647	0	0	1	1	0	-666	-666	0	0	0
CPC005_VCAP_24H:BRD-A54236247-003-03-5:10	BRD-A54236247	racephedrine	VCAP	trt_cp	10 uM	24 h	5	312	0.51	0.40336	0	0	1	1	0	Adrenergic receptor agonist	-666	0	0	0
CPC005_VCAP_24H:BRD-A54845972-066-01-5:10	BRD-A54845972	BRD-A54845972	VCAP	trt_cp	10 uM	24 h	5	143	0.21	0.17523	0	0	1	1	0	-666	-666	0	0	0
CPC005_VCAP_24H:BRD-A56675431-001-07-3:10	BRD-A56675431	altizide	VCAP	trt_cp	10 uM	24 h	5	155	0.07	0.105328	0	0	1	1	0	Diuretic	-666	0	0	0
CPC005_VCAP_24H:BRD-A59303141-001-03-9:10	BRD-A59303141	quinethazone	VCAP	trt_cp	10 uM	24 h	5	146	0.11	0.128145	0	0	1	1	0	Thiazide diuretic	SLC12A3|CA1|CA2|SLC12A1|SLC12A2	0	0	0
CPC005_VCAP_24H:BRD-A60274948-066-02-9:10	BRD-A60274948	bromocriptine	VCAP	trt_cp	10 uM	24 h	5	278	0.24	0.261191	0	0	1	1	0	-666	-666	0	0	0
CPC005_VCAP_24H:BRD-A60294240-001-02-9:10	BRD-A60294240	tribenoside	VCAP	trt_cp	10 uM	24 h	5	341	0.19	0.257386	0	0	1	1	0	Anti-inflammatory|Capillary stabilizing agent	-666	0	0	0
CPC005_VCAP_24H:BRD-A64933752-001-01-0:10	BRD-A64933752	CV-1808	VCAP	trt_cp	10 uM	24 h	5	303	0.38	0.343118	0	0	1	1	0	Adenosine receptor agonist	ADORA2A|ADORA2B	0	0	0
CPC005_VCAP_24H:BRD-A65076780-001-01-3:10	BRD-A65076780	BRD-A65076780	VCAP	trt_cp	10 uM	24 h	5	246	0.27	0.260603	0	0	1	1	0	-666	-666	0	0	0
CPC005_VCAP_24H:BRD-A65767837-001-03-6:10	BRD-A65767837	hydrocortisone-acetate	VCAP	trt_cp	10 uM	24 h	4	399	0.35	0.377878	0	0	1	1	0	Corticosteroid agonist|Glucocorticoid receptor agonist	NR3C1|NR3C2	0	0	0
CPC005_VCAP_24H:BRD-A68039575-001-02-5:10	BRD-A68039575	BRD-A68039575	VCAP	trt_cp	10 uM	24 h	5	282	0.12	0.186014	0	0	1	1	0	Aromatase inhibitor	CYP19A1	0	0	0
CPC005_VCAP_24H:BRD-A72711497-236-02-0:10	BRD-A72711497	lasalocid	VCAP	trt_cp	10 uM	24 h	4	357	0.18	0.256331	0	0	1	1	0	Bacterial permeability inducer	-666	0	0	0
CPC005_VCAP_24H:BRD-A72988804-001-03-8:10	BRD-A72988804	tiaprofenic-acid	VCAP	trt_cp	10 uM	24 h	5	185	0.07	0.115071	0	0	1	1	0	Cyclooxygenase inhibitor	PTGS2|PTGS1	0	0	0
CPC005_VCAP_24H:BRD-A74975734-004-02-4:10	BRD-A74975734	homatropine	VCAP	trt_cp	10 uM	24 h	5	96	0.05	0.0700569	0	0	1	1	0	Acetylcholine receptor antagonist	CES1|CHRM1	0	0	0
CPC005_VCAP_24H:BRD-A78942461-003-01-3:10	BRD-A78942461	ICI-118551	VCAP	trt_cp	10 uM	24 h	5	742	0.2	0.389536	0	0	1	1	0	-666	-666	0	0	0
CPC005_VCAP_24H:BRD-A81772229-001-01-6:10	BRD-A81772229	simvastatin	VCAP	trt_cp	10 uM	24 h	5	217	0.24	0.230763	0	0	1	1	0	-666	-666	0	0	0
CPC005_VCAP_24H:BRD-A83695761-001-01-1:10	BRD-A83695761	chromanol	VCAP	trt_cp	10 uM	24 h	5	168	0.17	0.170887	0	0	1	1	0	Potassium channel antagonist	-666	0	0	0
CPC005_VCAP_24H:BRD-A85234536-001-04-5:10	BRD-A85234536	BRD-A85234536	VCAP	trt_cp	10 uM	24 h	5	163	0.16	0.163299	0	0	1	1	0	-666	-666	0	0	0
CPC005_VCAP_24H:BRD-A90799790-001-04-1:10	BRD-A90799790	isradipine	VCAP	trt_cp	10 uM	24 h	5	188	0.1	0.138647	0	0	1	1	0	Calcium channel blocker	CACNA1C|CACNA1D|CACNA1F|CACNA1S|CACNA2D1|CACNA1H|CACNA2D2|CACNB2	0	0	0
CPC005_VCAP_24H:BRD-A92161634-001-02-6:10	BRD-A92161634	scopoline	VCAP	trt_cp	10 uM	24 h	5	246	0.14	0.187656	0	0	1	1	0	Acetylcholine receptor antagonist	-666	0	0	0
CPC005_VCAP_24H:BRD-A92585442-237-01-0:10	BRD-A92585442	RU-28318	VCAP	trt_cp	10 uM	24 h	5	131	0.09	0.109796	0	0	1	1	0	-666	-666	0	0	0
CPC005_VCAP_24H:BRD-A93477898-001-03-4:10	BRD-A93477898	PETCM	VCAP	trt_cp	10 uM	24 h	5	325	0.13	0.207847	0	0	1	1	0	Caspase activator	CASP3	0	0	0
CPC005_VCAP_24H:BRD-K01555864-001-02-8:10	BRD-K01555864	dibenzoylmethane	VCAP	trt_cp	10 uM	24 h	3	167	0.15	0.160042	0	0	1	1	0	Carcinogen	-666	0	0	0
CPC005_VCAP_24H:BRD-K02867583-300-06-3:10	BRD-K02867583	minaprine	VCAP	trt_cp	10 uM	24 h	5	138	0.17	0.15488	0	0	1	1	0	Serotonin receptor antagonist	SLC6A4|HTR2B|ACHE|CHRM1|DRD1|DRD2|HTR2A|HTR2C|MAOA	0	0	0
CPC005_VCAP_24H:BRD-K10098805-001-02-0:10	BRD-K10098805	rhapontin	VCAP	trt_cp	10 uM	24 h	5	255	0.18	0.216639	0	0	1	1	0	Apoptosis stimulant	-666	0	0	0
CPC005_VCAP_24H:BRD-K18036262-001-01-0:10	BRD-K18036262	L-168049	VCAP	trt_cp	10 uM	24 h	5	429	0.26	0.337712	0	0	1	1	0	Glucagon receptor antagonist	GCGR	0	0	0
CPC005_VCAP_24H:BRD-K19507340-001-03-1:10	BRD-K19507340	megestrol-acetate	VCAP	trt_cp	10 uM	24 h	5	309	0.48	0.389431	0	0	1	1	0	Progesterone receptor agonist|DNA inhibitor|Steroidal progestin	PGR|NR3C1	0	0	0
CPC005_VCAP_24H:BRD-K20152659-001-02-0:10	BRD-K20152659	BRD-K20152659	VCAP	trt_cp	10 uM	24 h	5	292	0.26	0.278618	0	0	1	1	0	Cholesterol inhibitor|Platelet aggregation inhibitor|Prostanoid receptor agonist	-666	0	0	0
CPC005_VCAP_24H:BRD-K21350491-001-02-1:10	BRD-K21350491	phenamil	VCAP	trt_cp	10 uM	24 h	5	384	0.56	0.468911	0	0	1	1	0	TRPV antagonist	PKD2L1	0	0	0
CPC005_VCAP_24H:BRD-K27141178-003-02-4:10	BRD-K27141178	SB-203186	VCAP	trt_cp	10 uM	24 h	5	321	0.14	0.214362	0	0	1	1	0	Serotonin receptor antagonist	HTR4	0	0	0
CPC005_VCAP_24H:BRD-K28167849-001-03-9:10	BRD-K28167849	ichthynone	VCAP	trt_cp	10 uM	24 h	5	98	0.11	0.104988	0	0	1	1	0	-666	-666	0	0	0
CPC005_VCAP_24H:BRD-K32977963-001-03-5:10	BRD-K32977963	eugenol	VCAP	trt_cp	10 uM	24 h	5	139	0.09	0.113099	0	0	1	1	0	Androgen receptor antagonist	MAOA|AR	0	0	0
CPC005_VCAP_24H:BRD-K35377380-001-01-4:10	BRD-K35377380	I-OMe-AG-538	VCAP	trt_cp	10 uM	24 h	5	358	0.37	0.368021	0	0	1	1	0	IGF-1 inhibitor	-666	0	0	0
CPC005_VCAP_24H:BRD-K37447567-004-05-3:10	BRD-K37447567	hydrocotarnine	VCAP	trt_cp	10 uM	24 h	5	149	0.22	0.183078	0	0	1	1	0	Opioid receptor antagonist	-666	0	0	0
CPC005_VCAP_24H:BRD-K39520573-001-01-2:10	BRD-K39520573	GW-5074	VCAP	trt_cp	10 uM	24 h	5	128	0.15	0.140114	0	0	1	1	0	RAF inhibitor|LRRK inhibitor	RAF1|LRRK1|LRRK2|NTRK1	0	0	0
CPC005_VCAP_24H:BRD-K40227168-001-06-1:10	BRD-K40227168	vinburnine	VCAP	trt_cp	10 uM	24 h	5	160	0.12	0.140114	0	0	1	1	0	Adrenergic receptor antagonist	CHRM1|CHRM2|CHRM3|CHRM4	0	0	0
CPC005_VCAP_24H:BRD-K40782193-003-01-1:10	BRD-K40782193	QX-222	VCAP	trt_cp	10 uM	24 h	5	121	0.12	0.121847	0	0	1	1	0	Sodium channel inhibitor	-666	0	0	0
CPC005_VCAP_24H:BRD-K41143549-003-01-6:10	BRD-K41143549	N20C	VCAP	trt_cp	10 uM	24 h	5	474	0.38	0.429152	0	0	1	1	0	Glutamate receptor antagonist	-666	0	0	0
CPC005_VCAP_24H:BRD-K41868777-003-02-9:10	BRD-K41868777	W-5	VCAP	trt_cp	10 uM	24 h	5	185	0.19	0.18958	0	0	1	1	0	Calmodulin inhibitor	-666	0	0	0
CPC005_VCAP_24H:BRD-K42095107-001-08-0:10	BRD-K42095107	daidzein	VCAP	trt_cp	10 uM	24 h	5	308	0.21	0.257167	0	0	1	1	0	Estrogen receptor agonist	ESRRA|ESRRB|ESRRG|TRPC5	0	0	0
CPC005_VCAP_24H:BRD-K43468059-001-02-9:10	BRD-K43468059	byssochlamic-acid	VCAP	trt_cp	10 uM	24 h	5	191	0.2	0.197634	0	0	1	1	0	Mycotoxin	-666	0	0	0
CPC005_VCAP_24H:BRD-K43736954-001-03-3:10	BRD-K43736954	cortisone	VCAP	trt_cp	10 uM	24 h	5	439	0.36	0.401989	0	0	1	1	0	Androgen receptor antagonist	AR	0	0	0
CPC005_VCAP_24H:BRD-K44084986-001-02-1:10	BRD-K44084986	Y-27632	VCAP	trt_cp	10 uM	24 h	5	147	0.24	0.189931	0	0	1	1	0	Rho associated kinase inhibitor	ROCK1|ROCK2|LRRK2|PKIA|PKN2|PRKACA|PRKCE	0	0	0
CPC005_VCAP_24H:BRD-K46862739-001-03-6:10	BRD-K46862739	metyrapone	VCAP	trt_cp	10 uM	24 h	5	178	0.23	0.204599	0	0	1	1	0	Cytochrome P450 inhibitor	CYP11B1|HSD11B1|NR3C2	0	0	0
CPC005_VCAP_24H:BRD-K47150025-001-01-2:10	BRD-K47150025	KI-8751	VCAP	trt_cp	10 uM	24 h	5	188	0.08	0.124009	0	0	1	1	0	VEGFR inhibitor|KIT inhibitor|PDGFR inhibitor	KDR	0	0	0
CPC005_VCAP_24H:BRD-K48300629-001-03-8:10	BRD-K48300629	zonisamide	VCAP	trt_cp	10 uM	24 h	5	105	0.1	0.103616	0	0	1	1	0	Sodium channel inhibitor|Calcium channel blocker	SCN1A|CA1|CA12|CA7|SCN11A|SCN2A|SCN3A|SCN4A|SCN5A|SCN9A|CA10|CA11|CA13|CA14|CA2|CA3|CA4|CA5A|CA5B|CA6|CA8|CA9|CACNA1G|CACNA1H|CACNA1I|MAOA|MAOB|SCN10A|SCN1B|SCN2B|SCN3B|SCN4B|SCN7A|SCN8A	0	0	0
CPC005_VCAP_24H:BRD-K48427617-001-01-7:10	BRD-K48427617	U-0124	VCAP	trt_cp	10 uM	24 h	5	312	0.34	0.329342	0	0	1	1	0	-666	-666	0	0	0
CPC005_VCAP_24H:BRD-K49294207-300-01-2:10	BRD-K49294207	BIBU-1361	VCAP	trt_cp	10 uM	24 h	5	285	0.4	0.341415	0	0	1	1	0	EGFR inhibitor	EGFR	0	0	0
CPC005_VCAP_24H:BRD-K50417881-003-05-9:10	BRD-K50417881	eticlopride	VCAP	trt_cp	10 uM	24 h	5	172	0.26	0.213836	0	0	1	1	0	Dopamine receptor antagonist	DRD2|DRD3|DRD4	0	0	0
CPC005_VCAP_24H:BRD-K50464341-001-02-6:10	BRD-K50464341	berbamine	VCAP	trt_cp	10 uM	24 h	5	248	0.29	0.271179	0	0	1	1	0	Calmodulin inhibitor	CALM1	0	0	0
CPC005_VCAP_24H:BRD-K50841342-001-01-6:10	BRD-K50841342	PAC-1	VCAP	trt_cp	10 uM	24 h	4	519	0.49	0.509932	0	0	1	1	0	-666	-666	0	0	0
CPC005_VCAP_24H:BRD-K51223576-001-01-3:10	BRD-K51223576	AG-99	VCAP	trt_cp	10 uM	24 h	5	148	0.12	0.134757	0	0	1	1	0	Tyrosine kinase inhibitor	-666	0	0	0
CPC005_VCAP_24H:BRD-K51476772-001-01-9:10	BRD-K51476772	ST-638	VCAP	trt_cp	10 uM	24 h	5	264	0.36	0.311734	0	0	1	1	0	Tyrosine kinase inhibitor	-666	0	0	0
CPC005_VCAP_24H:BRD-K53545112-304-01-6:10	BRD-K53545112	CNQX	VCAP	trt_cp	10 uM	24 h	5	204	0.29	0.245949	0	0	1	1	0	-666	-666	0	0	0
CPC005_VCAP_24H:BRD-K54095730-001-01-5:10	BRD-K54095730	CMPD-1	VCAP	trt_cp	10 uM	24 h	5	109	0.1	0.105571	0	0	1	1	0	P38 MAPK inhibitor	GNRHR|MAPK14	0	0	0
CPC005_VCAP_24H:BRD-K54665485-001-04-6:10	BRD-K54665485	R-59022	VCAP	trt_cp	10 uM	24 h	5	356	0.25	0.301665	0	0	1	1	0	Diacylglycerol kinase inhibitor|Protein kinase inhibitor	DGKA	0	0	0
CPC005_VCAP_24H:BRD-K55454768-001-01-8:10	BRD-K55454768	TAS-301	VCAP	trt_cp	10 uM	24 h	5	179	0.15	0.165692	0	0	1	1	0	Calcium channel blocker	CAMK2A	0	0	0
CPC005_VCAP_24H:BRD-K56403959-300-01-9:10	BRD-K56403959	ZK-756326	VCAP	trt_cp	10 uM	24 h	5	191	0.12	0.153087	0	0	1	1	0	CC chemokine receptor agonist	CCR8	0	0	0
CPC005_VCAP_24H:BRD-K59163477-001-02-1:10	BRD-K59163477	cisapride	VCAP	trt_cp	10 uM	24 h	5	145	0.09	0.115514	0	0	1	1	0	-666	-666	0	0	0
CPC005_VCAP_24H:BRD-K63430059-001-09-9:10	BRD-K63430059	methoxsalen	VCAP	trt_cp	10 uM	24 h	5	234	0.38	0.30153	0	0	1	1	0	DNA inhibitor	CYP1A2|ACHE|CYP1A1|CYP2A13|CYP2A6|CYP3A4	0	0	0
CPC005_VCAP_24H:BRD-K63630713-001-15-9:10	BRD-K63630713	etacrynic-acid	VCAP	trt_cp	10 uM	24 h	5	341	0.53	0.429878	0	0	1	1	0	Sodium channel inhibitor	SLC12A1|SLC12A2|ATP1A1	0	0	0
CPC005_VCAP_24H:BRD-K65146499-001-14-7:10	BRD-K65146499	nabumetone	VCAP	trt_cp	10 uM	24 h	5	449	0.53	0.493278	0	0	1	1	0	Cyclooxygenase inhibitor	PTGS2|AKR1C3|CYP2B6|CYP2C19|CYP2E1|PTGS1	0	0	0
CPC005_VCAP_24H:BRD-K66093087-001-02-3:10	BRD-K66093087	FGIN-1-43	VCAP	trt_cp	10 uM	24 h	5	177	0.19	0.185436	0	0	1	1	0	Benzodiazepine receptor agonist	TSPO	0	0	0
CPC005_VCAP_24H:BRD-K66404838-003-03-8:10	BRD-K66404838	nalbuphine	VCAP	trt_cp	10 uM	24 h	5	339	0.42	0.381553	0	0	1	1	0	Opioid receptor agonist|Opioid receptor antagonist	OPRK1|OPRM1|OPRD1	0	0	0
CPC005_VCAP_24H:BRD-K78599730-001-03-4:10	BRD-K78599730	manumycin-a	VCAP	trt_cp	10 uM	24 h	5	388	0.5	0.445381	0	0	1	1	0	Farnesyltransferase inhibitor|NFKB inhibitor	FNTA|IKBKB	0	0	0
CPC005_VCAP_24H:BRD-K79092138-001-06-0:10	BRD-K79092138	nitrofural	VCAP	trt_cp	10 uM	24 h	5	283	0.39	0.335936	0	0	1	1	0	Bacterial DNA inhibitor	-666	0	0	0
CPC005_VCAP_24H:BRD-K80325895-001-02-3:10	BRD-K80325895	eicosadienoic-acid	VCAP	trt_cp	10 uM	24 h	5	146	0.08	0.109283	0	0	1	1	0	-666	IMPDH1	0	0	0
CPC005_VCAP_24H:BRD-K82577285-001-01-7:10	BRD-K82577285	dipropyl-dopamine	VCAP	trt_cp	10 uM	24 h	5	284	0.44	0.357451	0	0	1	1	0	Dopamine receptor agonist	-666	0	0	0
CPC005_VCAP_24H:BRD-K83302049-003-01-2:10	BRD-K83302049	protopine	VCAP	trt_cp	10 uM	24 h	5	317	0.2	0.25461	0	0	1	1	0	Histamine receptor antagonist	ACHE	0	0	0
CPC005_VCAP_24H:BRD-K84895041-001-01-6:10	BRD-K84895041	BMY-45778	VCAP	trt_cp	10 uM	24 h	5	259	0.22	0.241375	0	0	1	1	0	IP1 prostacyclin receptor agonist	PTGIR	0	0	0
CPC005_VCAP_24H:BRD-K86600316-003-01-2:10	BRD-K86600316	RS-79948	VCAP	trt_cp	10 uM	24 h	5	141	0.08	0.107395	0	0	1	1	0	Adrenergic receptor antagonist	ADRA2A	0	0	0
CPC005_VCAP_24H:BRD-K89152108-236-04-3:10	BRD-K89152108	liothyronine	VCAP	trt_cp	10 uM	24 h	5	210	0.33	0.266193	0	0	1	1	0	Thyroid hormone stimulant	THRA|THRB	0	0	0
CPC005_VCAP_24H:BRD-K89853519-001-02-1:10	BRD-K89853519	fisetinidol	VCAP	trt_cp	10 uM	24 h	5	159	0.19	0.175754	0	0	1	1	0	-666	-666	0	0	0
CPC005_VCAP_24H:BRD-K95655893-001-01-0:10	BRD-K95655893	MAZ-51	VCAP	trt_cp	10 uM	24 h	5	207	0.16	0.184025	0	0	1	1	0	VEGFR inhibitor	FLT4	0	0	0
CPC005_VCAP_24H:BRD-K98297262-001-01-1:10	BRD-K98297262	BRD-K98297262	VCAP	trt_cp	10 uM	24 h	5	277	0.32	0.301055	0	0	1	1	0	-666	-666	0	0	0
CPC005_VCAP_6H:BRD-A13133631-001-03-2:10	BRD-A13133631	BRD-A13133631	VCAP	trt_cp	10 uM	6 h	4	135	0.26	0.189445	0	0	1	1	0	Glucocorticoid receptor agonist	NR3C1	0	0	0
CPC005_VCAP_6H:BRD-A16700644-003-03-6:10	BRD-A16700644	isoxsuprine	VCAP	trt_cp	10 uM	6 h	4	249	0.26	0.257286	0	0	1	1	0	Adrenergic receptor agonist	ADRB2	0	0	0
CPC005_VCAP_6H:BRD-A18419789-001-01-4:10	BRD-A18419789	etoposide	VCAP	trt_cp	10 uM	6 h	4	166	0.25	0.205994	0	0	1	1	0	-666	-666	0	0	0
CPC005_VCAP_6H:BRD-A37432947-004-02-5:10	BRD-A37432947	ipratropium	VCAP	trt_cp	10 uM	6 h	4	206	0.12	0.158985	0	0	1	1	0	-666	-666	0	0	0
CPC005_VCAP_6H:BRD-A38749782-001-03-3:10	BRD-A38749782	fludrocortisone-acetate	VCAP	trt_cp	10 uM	6 h	4	135	0.2	0.166155	0	0	1	1	0	Glucocorticoid receptor agonist|Mineralocorticoid receptor agonist	NR3C2|AR|NR3C1	0	0	0
CPC005_VCAP_6H:BRD-A47065382-001-02-9:10	BRD-A47065382	huperzine-a	VCAP	trt_cp	10 uM	6 h	4	184	0.14	0.162294	0	0	1	1	0	-666	-666	0	0	0
CPC005_VCAP_6H:BRD-A47494775-003-03-0:10	BRD-A47494775	dipivefrine	VCAP	trt_cp	10 uM	6 h	4	182	0.2	0.192922	0	0	1	1	0	Adrenergic receptor agonist	ADRA1A|ACHE|ADRA2A|ADRB2|BCHE	0	0	0
CPC005_VCAP_6H:BRD-A47513740-001-02-5:10	BRD-A47513740	calyculin	VCAP	trt_cp	10 uM	6 h	4	314	0.51	0.404651	0	0	1	1	0	Protein phosphatase inhibitor	PPP1CA|PPP2CA	0	0	0
CPC005_VCAP_6H:BRD-A48257147-001-01-9:10	BRD-A48257147	PHCCC	VCAP	trt_cp	10 uM	6 h	4	367	0.2	0.273955	0	0	1	1	0	-666	-666	0	0	0
CPC005_VCAP_6H:BRD-A49225603-045-05-0:10	BRD-A49225603	alimemazine	VCAP	trt_cp	10 uM	6 h	4	265	0.15	0.201604	0	0	1	1	0	Histamine receptor agonist	HRH1	0	0	0
CPC005_VCAP_6H:BRD-A52588987-004-04-1:10	BRD-A52588987	SKF-83566	VCAP	trt_cp	10 uM	6 h	4	183	0.09	0.129771	0	0	1	1	0	Dopamine receptor antagonist	DRD1|DRD5	0	0	0
CPC005_VCAP_6H:BRD-A54596827-036-01-4:10	BRD-A54596827	solifenacin	VCAP	trt_cp	10 uM	6 h	4	77	0.12	0.0972001	0	0	1	1	0	Acetylcholine receptor antagonist	-666	0	0	0
CPC005_VCAP_6H:BRD-A62021152-003-01-8:10	BRD-A62021152	WAY-161503	VCAP	trt_cp	10 uM	6 h	3	248	0.05	0.112601	0	0	1	1	0	Serotonin receptor agonist	HTR2C	0	0	0
CPC005_VCAP_6H:BRD-A65615053-003-01-4:10	BRD-A65615053	zacopride	VCAP	trt_cp	10 uM	6 h	4	126	0.13	0.129416	0	0	1	1	0	Serotonin receptor antagonist	HTR3A|HTR4|HTR3B|HTR5A	0	0	0
CPC005_VCAP_6H:BRD-A70514680-003-03-9:10	BRD-A70514680	articaine	VCAP	trt_cp	10 uM	6 h	4	98	0.12	0.109656	0	0	1	1	0	Anesthetic - local	-666	0	0	0
CPC005_VCAP_6H:BRD-A72066420-001-01-1:10	BRD-A72066420	mifobate	VCAP	trt_cp	10 uM	6 h	4	237	0.2	0.220151	0	0	1	1	0	PPAR receptor antagonist	PPARG|REN	0	0	0
CPC005_VCAP_6H:BRD-A72483914-001-02-9:10	BRD-A72483914	spiroxatrine	VCAP	trt_cp	10 uM	6 h	4	126	0.14	0.134301	0	0	1	1	0	Serotonin receptor antagonist	HTR1A|ADRA1A|ADRA1B|ADRA1D|ADRA2A|ADRA2B|ADRA2C|HTR2B	0	0	0
CPC005_VCAP_6H:BRD-A78303415-001-03-5:10	BRD-A78303415	hyoscyamine	VCAP	trt_cp	10 uM	6 h	4	92	0.21	0.140551	0	0	1	1	0	Acetylcholine receptor antagonist	CHRM1|CHRM2|CHRM3|CHRM4	0	0	0
CPC005_VCAP_6H:BRD-A79226577-003-01-1:10	BRD-A79226577	tropisetron	VCAP	trt_cp	10 uM	6 h	4	302	0.13	0.200358	0	0	1	1	0	Serotonin receptor antagonist	HTR3A|GLRA1|GLRA2|GLRB|HTR4	0	0	0
CPC005_VCAP_6H:BRD-A91477472-001-02-2:10	BRD-A91477472	dihydroptaeroxylin	VCAP	trt_cp	10 uM	6 h	4	106	0.1	0.104108	0	0	1	1	0	-666	-666	0	0	0
CPC005_VCAP_6H:BRD-A91992993-001-01-2:10	BRD-A91992993	siguazodan	VCAP	trt_cp	10 uM	6 h	4	267	0.1	0.165229	0	0	1	1	0	-666	-666	0	0	0
CPC005_VCAP_6H:BRD-A94675310-003-01-2:10	BRD-A94675310	BRD-A94675310	VCAP	trt_cp	10 uM	6 h	4	458	0.04	0.136865	0	0	1	1	0	-666	-666	0	0	0
CPC005_VCAP_6H:BRD-A95869247-001-14-5:10	BRD-A95869247	indapamide	VCAP	trt_cp	10 uM	6 h	4	103	0.07	0.0858614	0	0	1	1	0	Thiazide diuretic	SLC12A3|KCNQ1|CA7|KCNE1	0	0	0
CPC005_VCAP_6H:BRD-A99164655-003-01-5:10	BRD-A99164655	dihydrexidine	VCAP	trt_cp	10 uM	6 h	4	118	0.21	0.159177	0	0	1	1	0	-666	-666	0	0	0
CPC005_VCAP_6H:BRD-A99571536-001-04-4:10	BRD-A99571536	dubinidine	VCAP	trt_cp	10 uM	6 h	4	364	0.19	0.265924	0	0	1	1	0	Antiepileptic	-666	0	0	0
CPC005_VCAP_6H:BRD-K02953697-002-03-3:10	BRD-K02953697	naringin	VCAP	trt_cp	10 uM	6 h	4	188	0.05	0.098038	0	0	1	1	0	Cytochrome P450 inhibitor	SLCO1A2	0	0	0
CPC005_VCAP_6H:BRD-K04210847-001-01-1:10	BRD-K04210847	tamoxifen	VCAP	trt_cp	10 uM	6 h	4	107	0.22	0.155144	0	0	1	1	0	Estrogen receptor antagonist	-666	0	0	0
CPC005_VCAP_6H:BRD-K08973992-001-03-9:10	BRD-K08973992	linoleic-acid	VCAP	trt_cp	10 uM	6 h	4	90	0.08	0.0858019	0	0	1	1	0	Oxidizing agent	FABP4|FFAR1|FFAR4|HNF4A|KCNB1|PPARG|TRPM8	0	0	0
CPC005_VCAP_6H:BRD-K18518344-001-03-5:10	BRD-K18518344	digitoxigenin	VCAP	trt_cp	10 uM	6 h	4	273	0.26	0.269401	0	0	1	1	0	Na/K-ATPase inhibitor	ATP1A1	0	0	0
CPC005_VCAP_6H:BRD-K19554809-001-01-1:10	BRD-K19554809	MK-212	VCAP	trt_cp	10 uM	6 h	4	222	0.23	0.228492	0	0	1	1	0	Serotonin receptor agonist	HTR2C	0	0	0
CPC005_VCAP_6H:BRD-K21548250-003-03-5:10	BRD-K21548250	moracizine	VCAP	trt_cp	10 uM	6 h	4	104	0.09	0.0978292	0	0	1	1	0	Sodium channel inhibitor	SCN5A	0	0	0
CPC005_VCAP_6H:BRD-K21936341-051-02-4:10	BRD-K21936341	oxotremorine-sesquifumarate	VCAP	trt_cp	10 uM	6 h	4	125	0.13	0.128901	0	0	1	1	0	Cholinergic receptor agonist	CHRM2|CHRM1|CHRM3|CHRM4	0	0	0
CPC005_VCAP_6H:BRD-K31342827-001-06-2:10	BRD-K31342827	BRD-K31342827	VCAP	trt_cp	10 uM	6 h	4	284	0.32	0.304835	0	0	1	1	0	CDK inhibitor|PKC inhibitor	-666	0	0	0
CPC005_VCAP_6H:BRD-K36377456-001-02-0:10	BRD-K36377456	marmesin	VCAP	trt_cp	10 uM	6 h	4	306	0.15	0.216639	0	0	1	1	0	Angiogenesis inhibitor	-666	0	0	0
CPC005_VCAP_6H:BRD-K41564320-001-01-2:10	BRD-K41564320	purvalanol-b	VCAP	trt_cp	10 uM	6 h	4	223	0.13	0.172169	0	0	1	1	0	CDK inhibitor	CDK2|CDK4|MAPK1|MAPK3|CDK5|SRPK2	0	0	0
CPC005_VCAP_6H:BRD-K42142750-001-04-9:10	BRD-K42142750	retrorsine	VCAP	trt_cp	10 uM	6 h	4	242	0.13	0.179354	0	0	1	1	0	Cytotoxic agent|DNA inhibitor|Mutagenic	-666	0	0	0
CPC005_VCAP_6H:BRD-K46424862-001-04-2:10	BRD-K46424862	hymecromone	VCAP	trt_cp	10 uM	6 h	4	142	0.1	0.120497	0	0	1	1	0	Monoamine oxidase inhibitor	MAOA|MAOB	0	0	0
CPC005_VCAP_6H:BRD-K49119234-003-01-8:10	BRD-K49119234	TMPH	VCAP	trt_cp	10 uM	6 h	4	73	0.07	0.0722838	0	0	1	1	0	-666	-666	0	0	0
CPC005_VCAP_6H:BRD-K50214219-001-02-4:10	BRD-K50214219	CS-1657	VCAP	trt_cp	10 uM	6 h	4	61	0.02	0.0353192	0	0	1	1	0	PARP inhibitor	PARP1	0	0	0
CPC005_VCAP_6H:BRD-K53263234-001-02-9:10	BRD-K53263234	CITCO	VCAP	trt_cp	10 uM	6 h	4	91	0.1	0.0964609	0	0	1	1	0	CAR agonist	NR1I3	0	0	0
CPC005_VCAP_6H:BRD-K53959060-001-01-3:10	BRD-K53959060	indirubin	VCAP	trt_cp	10 uM	6 h	4	128	0.21	0.165785	0	0	1	1	0	-666	-666	0	0	0
CPC005_VCAP_6H:BRD-K53979406-003-01-0:10	BRD-K53979406	ALX-5407	VCAP	trt_cp	10 uM	6 h	4	237	0.13	0.177491	0	0	1	1	0	Glycine transporter inhibitor	SLC6A9	0	0	0
CPC005_VCAP_6H:BRD-K55344148-003-01-8:10	BRD-K55344148	BU-224	VCAP	trt_cp	10 uM	6 h	4	361	0.16	0.243021	0	0	1	1	0	Imidazoline receptor agonist|Imidazoline ligand	MAOA|MAOB	0	0	0
CPC005_VCAP_6H:BRD-K56115039-003-01-3:10	BRD-K56115039	BU-226	VCAP	trt_cp	10 uM	6 h	4	97	0.13	0.11355	0	0	1	1	0	Imidazoline receptor agonist|Imidazoline ligand	-666	0	0	0
CPC005_VCAP_6H:BRD-K56800335-015-03-1:10	BRD-K56800335	guanaben-acetate	VCAP	trt_cp	10 uM	6 h	4	82	0.18	0.12285	0	0	1	1	0	-666	-666	0	0	0
CPC005_VCAP_6H:BRD-K62929068-001-03-3:10	BRD-K62929068	6-benzylaminopurine	VCAP	trt_cp	10 uM	6 h	4	129	0.17	0.149744	0	0	1	1	0	Purinergic receptor activator	-666	0	0	0
CPC005_VCAP_6H:BRD-K68402494-003-01-9:10	BRD-K68402494	ML-9	VCAP	trt_cp	10 uM	6 h	4	282	0.21	0.246073	0	0	1	1	0	Muscle relaxant	TRPC6	0	0	0
CPC005_VCAP_6H:BRD-K79905821-004-02-8:10	BRD-K79905821	gabazine	VCAP	trt_cp	10 uM	6 h	4	140	0.08	0.107014	0	0	1	1	0	GABA receptor antagonist	GABRA1|GABRA2|GABRA3|GABRA4|GABRA5|GABRA6|GABRG2	0	0	0
CPC005_VCAP_6H:BRD-K88849294-001-08-8:10	BRD-K88849294	lobaric-acid	VCAP	trt_cp	10 uM	6 h	4	241	0.06	0.121595	0	0	1	1	0	Tyrosine phosphatase inhibitor	PTPN1	0	0	0
CPC005_VCAP_6H:BRD-K91336023-001-01-4:10	BRD-K91336023	mesulergine	VCAP	trt_cp	10 uM	6 h	4	300	0.19	0.241417	0	0	1	1	0	Dopamine receptor agonist	HTR2A|HTR2C|HTR7|HTR2B|HTR3A|HTR3B|HTR6	0	0	0
CPC005_VCAP_6H:BRD-K93441486-067-03-7:10	BRD-K93441486	diphemanil	VCAP	trt_cp	10 uM	6 h	4	109	0.18	0.141638	0	0	1	1	0	Acetylcholine receptor antagonist	CHRM3	0	0	0
CPC005_VCAP_6H:BRD-K97688263-003-04-1:10	BRD-K97688263	benzamil	VCAP	trt_cp	10 uM	6 h	4	231	0.12	0.168355	0	0	1	1	0	-666	-666	0	0	0
CPC006_A375_24H:BRD-A01145011-001-01-4:11.1	BRD-A01145011	zebularine	A375	trt_cp	12 uM	24 h	5	85	0.28	0.155998	1	0	1	1	0	-666	-666	0	0	0
CPC006_A375_24H:BRD-A04706586-236-01-7:10	BRD-A04706586	bucladesine	A375	trt_cp	10 uM	24 h	5	107	0.22	0.155144	1	0	1	1	0	-666	-666	0	0	0
CPC006_A375_24H:BRD-A12230535-001-02-6:44.4	BRD-A12230535	nutlin-3	A375	trt_cp	40 uM	24 h	4	648	0.75	0.704934	1	1	1	1	0	MDM inhibitor	MDM2|TP53	0	0	0
CPC006_A375_24H:BRD-A17883755-001-02-0:177.6	BRD-A17883755	lenalidomide	A375	trt_cp	200 uM	24 h	5	119	0.39	0.217839	1	1	1	1	0	Carcinogen	CRBN|TNF|CDH5|PTGS2|TNFSF11	0	0	0
CPC006_A375_24H:BRD-A18763547-300-04-8:10	BRD-A18763547	BRD-A18763547	A375	trt_cp	10 uM	24 h	5	730	0.73	0.738165	1	1	1	1	0	Cytochrome P450 inhibitor	-666	0	0	0
CPC006_A375_24H:BRD-A24054354-001-05-7:10	BRD-A24054354	BRD-A24054354	A375	trt_cp	10 uM	24 h	5	149	0.38	0.240611	1	1	1	1	0	-666	-666	0	0	0
CPC006_A375_24H:BRD-A31107743-001-01-3:0.09	BRD-A31107743	brefeldin-a	A375	trt_cp	0.08 uM	24 h	5	508	0.73	0.615778	1	1	1	1	0	-666	-666	0	0	0
CPC006_A375_24H:BRD-A35108200-001-04-7:10	BRD-A35108200	dexamethasone	A375	trt_cp	10 uM	24 h	5	134	0.35	0.218986	1	1	1	1	0	-666	-666	0	0	0
CPC006_A375_24H:BRD-A36630025-001-02-6:0.35	BRD-A36630025	SN-38	A375	trt_cp	0.37 uM	24 h	3	671	0.79	0.736216	1	1	1	1	0	-666	-666	0	0	0
CPC006_A375_24H:BRD-A43331270-001-01-6:10	BRD-A43331270	niguldipine	A375	trt_cp	10 uM	24 h	5	283	0.49	0.376549	1	1	1	1	0	Adrenergic receptor antagonist|Calcium channel blocker	ADRA1A|CACNA1C	0	0	0
CPC006_A375_24H:BRD-A46335897-003-05-4:6.23	BRD-A46335897	promethazine	A375	trt_cp	6.66 uM	24 h	5	92	0.22	0.143859	1	0	1	1	0	Histamine receptor antagonist	HRH1|ADRA1A|CALM1|CHRM1|CHRM2|CHRM3|CHRM4|CHRM5|DRD2|HTR2A	0	0	0
CPC006_A375_24H:BRD-A62809825-001-01-7:10	BRD-A62809825	thapsigargin	A375	trt_cp	10 uM	24 h	5	548	0.76	0.652571	1	1	1	1	0	-666	-666	0	0	0
CPC006_A375_24H:BRD-A63646118-001-01-8:151.2	BRD-A63646118	fumonisin-b1	A375	trt_cp	150 uM	24 h	5	117	0.27	0.179724	1	0	1	1	0	Sphingosine kinase inhibitor	CERS1	0	0	0
CPC006_A375_24H:BRD-A67373739-001-01-4:10	BRD-A67373739	AICA-ribonucleotide	A375	trt_cp	10 uM	24 h	5	121	0.37	0.213956	1	1	1	1	0	AMPK activator	PRKAA1	0	0	0
CPC006_A375_24H:BRD-A68631409-001-01-3:10	BRD-A68631409	evodiamine	A375	trt_cp	10 uM	24 h	4	290	0.52	0.392673	1	1	1	1	0	ATPase inhibitor|TRPV agonist	TRPV1	0	0	0
CPC006_A375_24H:BRD-A70155556-001-04-4:40	BRD-A70155556	lovastatin	A375	trt_cp	40 uM	24 h	5	637	0.76	0.70357	1	1	1	1	0	-666	-666	0	0	0
CPC006_A375_24H:BRD-A73680854-001-01-3:10	BRD-A73680854	PT-630	A375	trt_cp	10 uM	24 h	5	96	0.27	0.162798	1	0	1	1	0	Dipeptidyl peptidase inhibitor	DPP4	0	0	0
CPC006_A375_24H:BRD-A75517195-001-01-3:40	BRD-A75517195	thiazolopyrimidine	A375	trt_cp	40 uM	24 h	5	531	0.71	0.620879	1	1	1	1	0	CDC inhibitor	-666	0	0	0
CPC006_A375_24H:BRD-A84045418-001-01-5:10	BRD-A84045418	calpeptin	A375	trt_cp	10 uM	24 h	5	189	0.42	0.284896	1	1	1	1	0	-666	-666	0	0	0
CPC006_A375_24H:BRD-K00088062-001-02-1:40	BRD-K00088062	cyanoquinoline-11	A375	trt_cp	40 uM	24 h	5	147	0.43	0.254228	1	1	1	1	0	Kinase inhibitor	-666	0	0	0
CPC006_A375_24H:BRD-K00766422-001-01-9:80	BRD-K00766422	sparfosic-acid	A375	trt_cp	80 uM	24 h	5	210	0.4	0.293069	1	1	1	1	0	Aspartate carbamoyltransferase inhibitor	CAD	0	0	0
CPC006_A375_24H:BRD-K01292756-001-10-2:10	BRD-K01292756	pimozide	A375	trt_cp	10 uM	24 h	4	115	0.38	0.211384	1	1	1	1	0	Dopamine receptor antagonist	DRD2|DRD3|HTR2A|CACNA1I|CALM1|DRD1|DRD4|DRD5|HRH1|HTR1A|KCNA10|KCNH2	0	0	0
CPC006_A375_24H:BRD-K01779529-236-01-5:44.4	BRD-K01779529	fluoropyruvate	A375	trt_cp	40 uM	24 h	5	114	0.35	0.201984	1	0	1	1	0	PDK inhibitor	-666	0	0	0
CPC006_A375_24H:BRD-K01868942-001-02-1:160	BRD-K01868942	RS-23597-190	A375	trt_cp	150 uM	24 h	5	162	0.39	0.254168	1	1	1	1	0	Serotonin receptor antagonist	HTR4	0	0	0
CPC006_A375_24H:BRD-K01976263-003-04-5:0.63	BRD-K01976263	emetine	A375	trt_cp	0.66 uM	24 h	5	547	0.64	0.598293	1	1	1	1	0	-666	-666	0	0	0
CPC006_A375_24H:BRD-K02526760-001-01-5:10	BRD-K02526760	QS-11	A375	trt_cp	10 uM	24 h	5	265	0.44	0.345287	1	1	1	1	0	ARFGAP inhibitor	ARFGAP1	0	0	0
CPC006_A375_24H:BRD-K04430056-001-09-4:80	BRD-K04430056	7-nitroindazole	A375	trt_cp	80 uM	24 h	5	84	0.28	0.155078	1	1	1	1	0	Nitric oxide synthase inhibitor	-666	0	0	0
CPC006_A375_24H:BRD-K05653692-003-04-7:64	BRD-K05653692	DL-PDMP	A375	trt_cp	60 uM	24 h	5	494	0.72	0.60306	1	1	1	1	0	Glucosyltransferase inhibitor	UGCG|ASAH1	0	0	0
CPC006_A375_24H:BRD-K06593056-001-02-2:20	BRD-K06593056	LE-135	A375	trt_cp	20 uM	24 h	5	463	0.69	0.571539	1	1	1	1	0	Retinoid receptor agonist	RARB	0	0	0
CPC006_A375_24H:BRD-K06980535-003-15-0:10	BRD-K06980535	promazine	A375	trt_cp	10 uM	24 h	5	122	0.3	0.193451	1	1	1	1	0	Dopamine receptor antagonist	CHRM5|DRD2|ADRA1A|ADRA1B|ADRA1D|CHRM1|CHRM2|CHRM3|CHRM4|DRD1|DRD3|DRD4|HRH1|HTR2A|HTR2C	0	0	0
CPC006_A375_24H:BRD-K08316444-001-04-3:0.63	BRD-K08316444	rotenone	A375	trt_cp	0.66 uM	24 h	5	309	0.47	0.385353	1	1	1	1	0	Mitochondrial inhibitor	MT-ND1	0	0	0
CPC006_A375_24H:BRD-K08451418-001-01-6:10	BRD-K08451418	BRD-K08451418	A375	trt_cp	10 uM	24 h	5	246	0.22	0.235239	1	0	1	1	0	-666	-666	0	0	0
CPC006_A375_24H:BRD-K08478539-001-02-1:10	BRD-K08478539	SMER-28	A375	trt_cp	10 uM	24 h	5	106	0.34	0.191965	1	1	1	1	0	Autophagy inducer	SNCA	0	0	0
CPC006_A375_24H:BRD-K08845546-001-02-2:22.2	BRD-K08845546	tacrolimus	A375	trt_cp	20 uM	24 h	5	221	0.21	0.217839	1	0	1	1	0	-666	-666	0	0	0
CPC006_A375_24H:BRD-K10705233-003-02-8:40	BRD-K10705233	GW-405833	A375	trt_cp	40 uM	24 h	5	426	0.65	0.532099	1	1	1	1	0	Cannabinoid receptor agonist	CNR2	0	0	0
CPC006_A375_24H:BRD-K12762134-001-01-3:11.1	BRD-K12762134	XAV-939	A375	trt_cp	12 uM	24 h	5	146	0.33	0.221955	1	1	1	1	0	Tankyrase inhibitor	TNKS|TNKS2	0	0	0
CPC006_A375_24H:BRD-K14329163-001-01-3:10	BRD-K14329163	BRD-K14329163	A375	trt_cp	10 uM	24 h	5	122	0.29	0.1902	1	0	1	1	0	Calcium channel activator	-666	0	0	0
CPC006_A375_24H:BRD-K15108141-001-01-7:0.08	BRD-K15108141	gemcitabine	A375	trt_cp	0.08 uM	24 h	4	664	0.77	0.723036	1	1	1	1	0	Ribonucleoside reductase inhibitor	RRM1|CMPK1|RRM2|TYMS	0	0	0
CPC006_A375_24H:BRD-K15318909-001-04-8:44.4	BRD-K15318909	PRIMA1	A375	trt_cp	40 uM	24 h	5	96	0.32	0.177232	1	0	1	1	0	p53 inhibitor	-666	0	0	0
CPC006_A375_24H:BRD-K15563106-001-08-1:177.6	BRD-K15563106	phloretin	A375	trt_cp	200 uM	24 h	5	577	0.71	0.647214	1	1	1	1	0	Sodium channel inhibitor	AQP9|CLCN3|SLC23A1	0	0	0
CPC006_A375_24H:BRD-K16406336-311-01-2:10	BRD-K16406336	methylene-blue	A375	trt_cp	10 uM	24 h	5	620	0.67	0.651724	1	1	1	1	0	Nitric oxide production inhibitor|Guanylyl cyclase inhibitor|Monoamine oxidase inhibitor|Tau aggregation inhibitor	ACHE|MAPT	0	0	0
CPC006_A375_24H:BRD-K21614065-001-01-8:14	BRD-K21614065	BRD-K21614065	A375	trt_cp	15 uM	24 h	5	115	0.37	0.208584	1	1	1	1	0	-666	-666	0	0	0
CPC006_A375_24H:BRD-K27316855-001-02-6:1	BRD-K27316855	calcitriol	A375	trt_cp	1.11 uM	24 h	5	172	0.36	0.251621	1	1	1	1	0	Vitamin D receptor agonist	VDR|CYP3A5	0	0	0
CPC006_A375_24H:BRD-K30707190-001-02-5:80	BRD-K30707190	PNU-74654	A375	trt_cp	80 uM	24 h	5	392	0.57	0.477981	1	1	1	1	0	Beta catenin inhibitor	CTNNB1|TCF4	0	0	0
CPC006_A375_24H:BRD-K32330832-001-01-0:11.1	BRD-K32330832	VER-155008	A375	trt_cp	12 uM	24 h	5	365	0.57	0.461227	1	1	1	1	0	HSP inhibitor	HSPA1A	0	0	0
CPC006_A375_24H:BRD-K32405725-001-01-0:88.8	BRD-K32405725	etomoxir	A375	trt_cp	90 uM	24 h	4	83	0.32	0.164795	1	1	1	1	0	Carnitine palmitoyltransferase inhibitor	CPT1A|CPT1B	0	0	0
CPC006_A375_24H:BRD-K33272502-001-01-2:40	BRD-K33272502	DG-041	A375	trt_cp	40 uM	24 h	4	613	0.74	0.681046	1	1	1	1	0	Prostanoid receptor antagonist	PTGER3	0	0	0
CPC006_A375_24H:BRD-K39503511-001-02-1:80	BRD-K39503511	quiflapon	A375	trt_cp	80 uM	24 h	5	528	0.7	0.614747	1	1	1	1	0	Leukotriene inhibitor	ALOX5AP|ALOX5	0	0	0
CPC006_A375_24H:BRD-K41996876-001-03-0:10	BRD-K41996876	tyrphostin-1	A375	trt_cp	10 uM	24 h	5	84	0.32	0.165785	1	0	1	1	0	EGFR inhibitor	-666	0	0	0
CPC006_A375_24H:BRD-K45446451-001-01-9:11.1	BRD-K45446451	JZL-184	A375	trt_cp	12 uM	24 h	5	77	0.19	0.122307	1	0	1	1	0	Monoacylglycerol lipase inhibitor	MGLL	0	0	0
CPC006_A375_24H:BRD-K48692744-001-01-2:10	BRD-K48692744	NU-1025	A375	trt_cp	10 uM	24 h	5	105	0.25	0.163831	1	0	1	1	0	PARP inhibitor|DNA dependent protein kinase inhibitor	PARP1	0	0	0
CPC006_A375_24H:BRD-K50776152-001-07-0:40	BRD-K50776152	BRD-K50776152	A375	trt_cp	40 uM	24 h	5	76	0.3	0.152686	1	0	1	1	0	-666	-666	0	0	0
CPC006_A375_24H:BRD-K51781482-001-01-3:6	BRD-K51781482	BRD-K51781482	A375	trt_cp	6.66 uM	24 h	5	187	0.41	0.279991	1	0	1	1	0	-666	-666	0	0	0
CPC006_A375_24H:BRD-K52075040-001-03-0:44.4	BRD-K52075040	cerulenin	A375	trt_cp	40 uM	24 h	4	551	0.73	0.64131	0	0	1	1	0	Fatty acid synthase inhibitor	FASN	0	0	0
CPC006_A375_24H:BRD-K53792571-001-02-8:80	BRD-K53792571	inhibitor-BEC	A375	trt_cp	80 uM	24 h	5	267	0.43	0.342626	1	1	1	1	0	Arginase inhibitor	ARG2|ARG1	0	0	0
CPC006_A375_24H:BRD-K54256913-001-01-2:10	BRD-K54256913	MK-1775	A375	trt_cp	10 uM	24 h	5	566	0.68	0.627326	1	1	1	1	0	WEE1 kinase inhibitor	WEE1	0	0	0
CPC006_A375_24H:BRD-K55395145-001-01-7:88.8	BRD-K55395145	pemetrexed	A375	trt_cp	90 uM	24 h	5	66	0.2	0.116176	1	0	1	1	0	-666	-666	0	0	0
CPC006_A375_24H:BRD-K56700933-001-01-3:10	BRD-K56700933	phenethyl-isothiocyanate	A375	trt_cp	10 uM	24 h	5	377	0.64	0.496697	1	1	1	1	0	Carcinogen	CYP2E1	0	0	0
CPC006_A375_24H:BRD-K61323504-001-03-2:11.1	BRD-K61323504	SB-225002	A375	trt_cp	12 uM	24 h	5	439	0.61	0.523272	1	1	1	1	0	CC chemokine receptor antagonist	CXCR2	0	0	0
CPC006_A375_24H:BRD-K68185022-001-06-4:70.07	BRD-K68185022	ursolic-acid	A375	trt_cp	70 uM	24 h	5	283	0.4	0.340215	1	1	1	1	0	11-beta-HSD1 inhibitor|Acetylcholinesterase inhibitor|ATPase inhibitor|Caspase inhibitor|HIV protease inhibitor|Lipid peroxidase inhibitor|NFKB inhibitor|Quorum sensing signaling modulator|STAT inhibitor|Steryl sulfatase inhibitor|Tyrosine phosphatase inhibitor	HSD11B1|PTPN1|ACHE|CASP3|STS|PLA2G1B|PYGM	0	0	0
CPC006_A375_24H:BRD-K69840642-001-01-4:10	BRD-K69840642	ISOX	A375	trt_cp	10 uM	24 h	4	607	0.83	0.717735	0	0	1	1	0	HDAC inhibitor	HDAC6	0	0	0
CPC006_A375_24H:BRD-K76188144-001-01-2:160	BRD-K76188144	BRD-K76188144	A375	trt_cp	150 uM	24 h	5	61	0.27	0.129771	1	0	1	1	0	-666	-666	0	0	0
CPC006_A375_24H:BRD-K76205745-237-05-8:160	BRD-K76205745	losartan	A375	trt_cp	150 uM	24 h	5	131	0.36	0.219592	1	1	1	1	0	Angiotensin receptor antagonist	AGTR1	0	0	0
CPC006_A375_24H:BRD-K76964878-001-01-8:24	BRD-K76964878	EX-527	A375	trt_cp	25 uM	24 h	5	96	0.27	0.162798	1	1	1	1	0	-666	-666	0	0	0
CPC006_A375_24H:BRD-K78513633-001-07-4:177.6	BRD-K78513633	lonidamine	A375	trt_cp	200 uM	24 h	5	345	0.57	0.448412	1	1	1	1	0	Glucokinase inhibitor	GCK	0	0	0
CPC006_A375_24H:BRD-K80672993-001-01-1:88.8	BRD-K80672993	BRD-K80672993	A375	trt_cp	90 uM	24 h	5	125	0.3	0.195815	1	0	1	1	0	Pyruvate kinase isozyme activator	-666	0	0	0
CPC006_A375_24H:BRD-K81647657-001-01-9:10	BRD-K81647657	BRD-K81647657	A375	trt_cp	10 uM	24 h	5	128	0.27	0.187983	1	0	1	1	0	PI3K inhibitor	-666	0	0	0
CPC006_A375_24H:BRD-K83213911-001-02-8:80	BRD-K83213911	PF-750	A375	trt_cp	80 uM	24 h	5	311	0.51	0.402713	1	1	1	1	0	FAAH inhibitor	FAAH	0	0	0
CPC006_A375_24H:BRD-K83289131-001-01-4:10	BRD-K83289131	CAY-10618	A375	trt_cp	10 uM	24 h	4	211	0.46	0.315029	1	1	1	1	0	NAMPT inhibitor	-666	0	0	0
CPC006_A375_24H:BRD-K83354763-001-01-1:6	BRD-K83354763	BRD-K83354763	A375	trt_cp	6.66 uM	24 h	5	115	0.25	0.171455	1	0	1	1	0	NFKB inhibitor	-666	0	0	0
CPC006_A375_24H:BRD-K85563610-001-01-0:0.31	BRD-K85563610	APO-866	A375	trt_cp	0.3 uM	24 h	5	154	0.31	0.220939	1	0	1	1	0	NAMPT inhibitor	-666	0	0	0
CPC006_A375_24H:BRD-K86191271-001-02-7:10	BRD-K86191271	cytosporone-b	A375	trt_cp	10 uM	24 h	5	232	0.46	0.330334	1	0	1	1	0	NUR77 receptor agonist	NR4A1	0	0	0
CPC006_A375_24H:BRD-K86682249-001-05-7:10	BRD-K86682249	BRD-K86682249	A375	trt_cp	10 uM	24 h	5	101	0.35	0.190119	1	1	1	1	0	-666	-666	0	0	0
CPC006_A375_24H:BRD-K89329876-001-02-9:40	BRD-K89329876	BRD-K89329876	A375	trt_cp	40 uM	24 h	5	211	0.4	0.293766	1	1	1	1	0	Kinesin inhibitor	-666	0	0	0
CPC006_A375_24H:BRD-K92980438-001-01-7:160	BRD-K92980438	BRD-K92980438	A375	trt_cp	150 uM	24 h	5	162	0.2	0.182013	1	0	1	1	0	Hexokinase inhibitor	HK2	0	0	0
CPC006_A375_24H:BRD-U94846492-000-01-1:10	BRD-U94846492	quinine	A375	trt_cp	10 uM	24 h	5	97	0.24	0.154284	1	0	1	1	0	-666	-666	0	0	0
CPC006_A375_6H:A15	BRD-K06792661	narciclasine	A375	trt_cp	10 uM	6 h	4	610	0.7941	0.703774	1	1	1	1	0	LIM kinase activator|Rho associated kinase activator	RHOA	0	0	0
CPC006_A375_6H:A19	BRD-K09499853	KU-0060648	A375	trt_cp	10 uM	6 h	5	542	0.5953	0.574378	1	1	1	1	0	DNA inhibitor|PI3K inhibitor	PIK3CA|PIK3CB|PIK3CD|PRKDC	0	0	0
CPC006_A375_6H:C04	BRD-K69932463	AZD-8055	A375	trt_cp	10 uM	6 h	4	403	0.4447	0.428072	1	1	1	1	0	MTOR inhibitor	MTOR	0	0	0
CPC006_A375_6H:C11	BRD-K88560311	rucaparib	A375	trt_cp	10 uM	6 h	5	196	0.2945	0.242941	1	1	1	1	0	PARP inhibitor	PARP1|PARP2	0	0	0
CPC006_A375_6H:D19	BRD-K53903639	CHEMBL-1222381	A375	trt_cp	80 uM	6 h	5	398	0.5059	0.453737	1	1	1	1	0	Neural stem cell inducer	-666	0	0	0
CPC006_A375_6H:D22	BRD-K08417745	SID-26681509	A375	trt_cp	90 uM	6 h	5	331	0.3378	0.338123	1	1	1	1	0	Cathepsin inhibitor	CTSL	0	0	0
CPC006_A375_6H:E24	BRD-K67778494	BRD-K67778494	A375	trt_cp	10 uM	6 h	5	212	0.2278	0.222216	1	0	1	1	0	-666	-666	0	0	0
CPC006_A375_6H:G14	BRD-A79465854	auranofin	A375	trt_cp	10 uM	6 h	5	554	0.6585	0.61075	1	0	1	1	0	-666	-666	0	0	0
CPC006_A375_6H:G15	BRD-K26664453	BRD-K26664453	A375	trt_cp	10 uM	6 h	5	298	0.4461	0.368684	1	1	1	1	0	Tubulin inhibitor	ACTB	0	0	0
CPC006_A375_6H:G21	BRD-A45889380	mepacrine	A375	trt_cp	10 uM	6 h	5	489	0.6049	0.549955	1	1	1	1	0	NFKB inhibitor|Cytokine production inhibitor|p53 activator	TP53|AKT1|MTOR|NFKB1|PLA2G2A|PLA2G2D|PLA2G1B|PLA2G4A|PLA2G6|PLCL1	0	0	0
CPC006_A375_6H:H15	BRD-K41859756	NVP-AUY922	A375	trt_cp	10 uM	6 h	5	320	0.4378	0.37848	1	1	1	1	0	HSP inhibitor	HSP90AA1|HSP90AB1	0	0	0
CPC006_A375_6H:H19	BRD-K66792149	quinoclamine	A375	trt_cp	12 uM	6 h	5	279	0.5025	0.378618	1	1	1	1	0	Algicide	-666	0	0	0
CPC006_A375_6H:H21	BRD-K67844266	MLN-4924	A375	trt_cp	12 uM	6 h	4	299	0.501	0.391368	1	1	1	1	0	Nedd activating enzyme inhibitor	NAE1|UBA3	0	0	0
CPC006_A375_6H:I17	BRD-A70449690	forskolin	A375	trt_cp	10 uM	6 h	5	221	0.3907	0.297131	1	1	1	1	0	-666	-666	0	0	0
CPC006_A375_6H:K02	BRD-K56411643	BRD-K56411643	A375	trt_cp	10 uM	6 h	4	609	0.5722	0.596916	1	1	1	1	0	-666	-666	0	0	0
CPC006_A375_6H:K15	BRD-K19922318	BRD-K19922318	A375	trt_cp	10 uM	6 h	5	73	0.1742	0.114029	1	0	1	1	0	-666	-666	0	0	0
CPC006_A375_6H:L06	BRD-K95606637	BRD-K95606637	A375	trt_cp	10 uM	6 h	5	135	0.1828	0.158849	1	0	1	1	0	-666	-666	0	0	0
CPC006_A375_6H:L09	BRD-K94325918	kinetin-riboside	A375	trt_cp	10 uM	6 h	5	333	0.5162	0.419239	1	1	1	1	0	Apoptosis stimulant	-666	0	0	0
CPC006_A375_6H:L20	BRD-A83255679	BRD-A83255679	A375	trt_cp	20 uM	6 h	5	151	0.2242	0.186053	1	0	1	1	0	-666	-666	0	0	0
CPC006_A375_6H:M08	BRD-K49371609	PIK-75	A375	trt_cp	0.08 uM	6 h	5	562	0.6549	0.61346	1	1	1	1	0	PI3K inhibitor	PIK3CA|PIK3CB|PIK3CD|PIK3CG|PRKDC	0	0	0
CPC006_A375_6H:M13	BRD-K28296557	BRD-K28296557	A375	trt_cp	10 uM	6 h	5	632	0.6292	0.637652	1	0	1	1	0	AKT inhibitor	-666	0	0	0
CPC006_A375_6H:N01	BRD-A71390734	idarubicin	A375	trt_cp	0.08 uM	6 h	5	468	0.6227	0.545875	1	1	1	1	0	Topoisomerase inhibitor	TOP2A	0	0	0
CPC006_A375_6H:N23	BRD-K14696368	BRD-K14696368	A375	trt_cp	10 uM	6 h	5	137	0.0829	0.107763	1	0	1	1	0	NFKB inhibitor	-666	0	0	0
CPC006_A375_6H:P08	BRD-K74148702	curcumin	A375	trt_cp	50 uM	6 h	5	656	0.7319	0.700662	1	1	1	1	0	-666	-666	0	0	0
CPC006_A375_6H:P19	BRD-K34581968	BMS-536924	A375	trt_cp	12 uM	6 h	5	452	0.5695	0.513035	1	1	1	1	0	IGF-1 inhibitor	IGF1R|INSR|AKT1|CCNE1|CDK2|CYP3A4|ERBB2|KDR|LCK|MAPK1|MET|PDGFRA|PDGFRB	0	0	0
CPC006_A549_24H:BRD-A36275421-001-11-1:10	BRD-A36275421	BRD-A36275421	A549	trt_cp	10 uM	24 h	2	78	0.4	0.178611	1	1	1	1	0	-666	-666	0	0	0
CPC006_A549_24H:BRD-A63646118-001-01-8:151.2	BRD-A63646118	fumonisin-b1	A549	trt_cp	150 uM	24 h	3	28	0.26	0.0862772	1	1	1	1	0	Sphingosine kinase inhibitor	CERS1	0	0	0
CPC006_A549_24H:BRD-A67788537-001-01-7:120	BRD-A67788537	salermide	A549	trt_cp	125 uM	24 h	3	473	0.7	0.581849	1	1	1	1	0	SIRT inhibitor	SIRT1|SIRT2	0	0	0
CPC006_A549_24H:BRD-A97437073-001-03-1:80	BRD-A97437073	rosiglitazone	A549	trt_cp	80 uM	24 h	3	149	0.52	0.281466	1	1	1	1	0	PPAR receptor agonist|Insulin sensitizer	PPARG|CYP2C8|INS|ACSL4|FFAR1|TRPC5|TRPM3	0	0	0
CPC006_A549_24H:BRD-K01638814-051-10-1:10	BRD-K01638814	rilmenidine	A549	trt_cp	10 uM	24 h	3	44	0.34	0.123679	1	1	1	1	0	Adrenergic receptor agonist|Imidazoline receptor agonist	NISCH|ADRA2A	0	0	0
CPC006_A549_24H:BRD-K12502280-001-01-5:11.1	BRD-K12502280	TG-101348	A549	trt_cp	12 uM	24 h	3	335	0.61	0.457107	1	1	1	1	0	JAK inhibitor|FLT3 inhibitor	JAK2|FLT3|RET|BRD4|JAK1|JAK3|TYK2	0	0	0
CPC006_A549_24H:BRD-K14888893-001-05-6:10	BRD-K14888893	minoxidil	A549	trt_cp	10 uM	24 h	3	356	0.51	0.430864	1	1	1	1	0	-666	-666	0	0	0
CPC006_A549_24H:BRD-K15108141-001-01-7:0.08	BRD-K15108141	gemcitabine	A549	trt_cp	0.08 uM	24 h	2	233	0.47	0.334624	0	0	1	1	0	Ribonucleoside reductase inhibitor	RRM1|CMPK1|RRM2|TYMS	0	0	0
CPC006_A549_24H:BRD-K15563106-001-08-1:177.6	BRD-K15563106	phloretin	A549	trt_cp	200 uM	24 h	3	454	0.67	0.557694	1	1	1	1	0	Sodium channel inhibitor	AQP9|CLCN3|SLC23A1	0	0	0
CPC006_A549_24H:BRD-K17349619-003-01-4:10	BRD-K17349619	HLI-373	A549	trt_cp	10 uM	24 h	3	36	0.19	0.0836293	1	0	1	1	0	MDM inhibitor	MDM2	0	0	0
CPC006_A549_24H:BRD-K23875128-001-04-2:10	BRD-K23875128	BRD-K23875128	A549	trt_cp	10 uM	24 h	3	130	0.48	0.252594	1	1	1	1	0	Rho associated kinase inhibitor	-666	0	0	0
CPC006_A549_24H:BRD-K30677119-001-01-0:11.1	BRD-K30677119	PP-30	A549	trt_cp	12 uM	24 h	3	96	0.36	0.187983	1	1	1	1	0	RAF inhibitor	RAF1	0	0	0
CPC006_A549_24H:BRD-K38985961-001-06-7:160	BRD-K38985961	T-5345967	A549	trt_cp	150 uM	24 h	3	48	0.28	0.117228	1	1	1	1	0	-666	-666	0	0	0
CPC006_A549_24H:BRD-K41087962-001-01-7:0.63	BRD-K41087962	BRD-K41087962	A549	trt_cp	0.66 uM	24 h	3	61	0.26	0.127345	1	1	1	1	0	-666	-666	0	0	0
CPC006_A549_24H:BRD-K49371609-310-01-1:0.09	BRD-K49371609	PIK-75	A549	trt_cp	0.08 uM	24 h	3	622	0.76	0.695236	1	1	1	1	0	PI3K inhibitor	PIK3CA|PIK3CB|PIK3CD|PIK3CG|PRKDC	0	0	0
CPC006_A549_24H:BRD-K53903639-001-01-3:80	BRD-K53903639	CHEMBL-1222381	A549	trt_cp	80 uM	24 h	3	257	0.42	0.332217	0	0	1	1	0	Neural stem cell inducer	-666	0	0	0
CPC006_A549_24H:BRD-K55966568-001-01-3:6	BRD-K55966568	orantinib	A549	trt_cp	6.66 uM	24 h	3	71	0.37	0.163893	1	0	1	1	0	PDGFR inhibitor|FGFR inhibitor|VEGFR inhibitor	KDR|PDGFRB|FGFR1|AURKA|AURKB|PDGFRA|TBK1|EGFR|FGFR2	0	0	0
CPC006_A549_24H:BRD-K56411643-001-02-6:10	BRD-K56411643	BRD-K56411643	A549	trt_cp	10 uM	24 h	2	313	0.51	0.404006	0	0	1	1	0	-666	-666	0	0	0
CPC006_A549_24H:BRD-K57011718-001-01-5:10	BRD-K57011718	UK-356618	A549	trt_cp	10 uM	24 h	3	207	0.44	0.30517	1	1	1	1	0	Metalloproteinase inhibitor	MMP3|MMP13|MMP14|MMP2|MMP9	0	0	0
CPC006_A549_24H:BRD-K62965247-001-01-5:10	BRD-K62965247	tipifarnib-P2	A549	trt_cp	10 uM	24 h	3	40	0.27	0.105085	1	1	1	1	0	Farnesyltransferase inhibitor	FNTA|FNTB	0	0	0
CPC006_A549_24H:BRD-K68185022-001-06-4:70.07	BRD-K68185022	ursolic-acid	A549	trt_cp	70 uM	24 h	3	552	0.76	0.654948	1	1	1	1	0	11-beta-HSD1 inhibitor|Acetylcholinesterase inhibitor|ATPase inhibitor|Caspase inhibitor|HIV protease inhibitor|Lipid peroxidase inhibitor|NFKB inhibitor|Quorum sensing signaling modulator|STAT inhibitor|Steryl sulfatase inhibitor|Tyrosine phosphatase inhibitor	HSD11B1|PTPN1|ACHE|CASP3|STS|PLA2G1B|PYGM	0	0	0
CPC006_A549_24H:BRD-K69690935-001-02-7:13.57	BRD-K69690935	curcumin	A549	trt_cp	12.5 uM	24 h	3	132	0.11	0.121847	1	0	1	1	0	-666	-666	0	0	0
CPC006_A549_24H:BRD-K90999434-003-01-9:10	BRD-K90999434	CCT-031374	A549	trt_cp	10 uM	24 h	3	197	0.27	0.233209	1	1	1	1	0	WNT inhibitor	CTNNB1	0	0	0
CPC006_A549_24H:BRD-K92980438-001-01-7:160	BRD-K92980438	BRD-K92980438	A549	trt_cp	150 uM	24 h	3	78	0.19	0.123099	1	0	1	1	0	Hexokinase inhibitor	HK2	0	0	0
CPC006_A549_24H:BRD-K95609758-001-02-9:10	BRD-K95609758	BMS-191011	A549	trt_cp	10 uM	24 h	3	38	0.3	0.107965	1	1	1	1	0	Potassium channel activator	KCNMA1	0	0	0
CPC006_A549_24H:BRD-K96354014-001-09-6:10	BRD-K96354014	nifedipine	A549	trt_cp	10 uM	24 h	3	79	0.3	0.15567	1	1	1	1	0	Calcium channel blocker	CACNA1C|CACNA1D|CACNA1S|CACNA1F|CACNA2D1|CYP3A5|CACNA1H|CACNB2|CALM1|GLRA1|GLRA3|GLRB|KCNA1|KCNA5|NR1I2|TRPM3	0	0	0
CPC006_A549_24H:BRD-M86331534-373-01-5:10	BRD-M86331534	pyrvinium-pamoate	A549	trt_cp	10 uM	24 h	3	365	0.69	0.50746	1	1	1	1	0	Androgen receptor antagonist|AKT inhibitor	AR	0	0	0
CPC006_A549_24H:BRD-U88459701-000-01-8:10	BRD-U88459701	atorvastatin	A549	trt_cp	10 uM	24 h	3	160	0.28	0.214028	1	1	1	1	0	-666	-666	0	0	0
CPC006_A549_6H:BRD-A05874290-001-02-5:160	BRD-A05874290	DL-TBOA	A549	trt_cp	150 uM	6 h	4	138	0.16	0.150255	1	0	1	1	0	-666	-666	0	0	0
CPC006_A549_6H:BRD-A15079084-001-02-9:10	BRD-A15079084	BRD-A15079084	A549	trt_cp	10 uM	6 h	4	513	0.72	0.614548	1	1	1	1	0	-666	-666	0	0	0
CPC006_A549_6H:BRD-A20131130-001-01-7:10	BRD-A20131130	BRD-A20131130	A549	trt_cp	10 uM	6 h	4	73	0.11	0.0906125	1	0	1	1	0	Adenylyl cyclase inhibitor	-666	0	0	0
CPC006_A549_6H:BRD-A23770159-001-02-3:11.1	BRD-A23770159	sirolimus	A549	trt_cp	12 uM	6 h	4	244	0.38	0.307905	1	1	1	1	0	-666	-666	0	0	0
CPC006_A549_6H:BRD-A56592690-001-01-9:30	BRD-A56592690	PX-12	A549	trt_cp	30 uM	6 h	4	234	0.47	0.335342	1	1	1	1	0	Thioredoxin inhibitor	TXN|TXNRD1|TXNRD2	0	0	0
CPC006_A549_6H:BRD-A75817871-001-04-2:40	BRD-A75817871	blebbistatin	A549	trt_cp	40 uM	6 h	4	180	0.42	0.27803	1	1	1	1	0	ATPase inhibitor	-666	0	0	0
CPC006_A549_6H:BRD-A77216878-001-01-4:10	BRD-A77216878	manumycin-a	A549	trt_cp	10 uM	6 h	4	518	0.63	0.577651	1	1	1	1	0	-666	-666	0	0	0
CPC006_A549_6H:BRD-A79465854-001-01-3:10	BRD-A79465854	auranofin	A549	trt_cp	10 uM	6 h	4	460	0.66	0.557162	1	1	1	1	0	-666	-666	0	0	0
CPC006_A549_6H:BRD-A81541225-001-02-7:10	BRD-A81541225	oligomycin-a	A549	trt_cp	10 uM	6 h	4	207	0.36	0.276037	1	1	1	1	0	ATP synthase inhibitor|ATPase inhibitor	ATP5A1	0	0	0
CPC006_A549_6H:BRD-A81936046-323-01-6:10	BRD-A81936046	BRD-A81936046	A549	trt_cp	10 uM	6 h	4	163	0.14	0.152753	1	0	1	1	0	-666	-666	0	0	0
CPC006_A549_6H:BRD-A84045418-001-01-5:10	BRD-A84045418	calpeptin	A549	trt_cp	10 uM	6 h	4	179	0.34	0.249457	1	1	1	1	0	-666	-666	0	0	0
CPC006_A549_6H:BRD-K00766422-001-01-9:80	BRD-K00766422	sparfosic-acid	A549	trt_cp	80 uM	6 h	4	80	0.11	0.0948576	1	0	1	1	0	Aspartate carbamoyltransferase inhibitor	CAD	0	0	0
CPC006_A549_6H:BRD-K01192156-001-02-7:10	BRD-K01192156	BRD-K01192156	A549	trt_cp	10 uM	6 h	4	86	0.15	0.114849	1	0	1	1	0	Protein tyrosine kinase inhibitor	-666	0	0	0
CPC006_A549_6H:BRD-K01292756-001-10-2:10	BRD-K01292756	pimozide	A549	trt_cp	10 uM	6 h	4	150	0.38	0.241417	1	1	1	1	0	Dopamine receptor antagonist	DRD2|DRD3|HTR2A|CACNA1I|CALM1|DRD1|DRD4|DRD5|HRH1|HTR1A|KCNA10|KCNH2	0	0	0
CPC006_A549_6H:BRD-K01868942-001-02-1:160	BRD-K01868942	RS-23597-190	A549	trt_cp	150 uM	6 h	4	115	0.19	0.149471	1	0	1	1	0	Serotonin receptor antagonist	HTR4	0	0	0
CPC006_A549_6H:BRD-K04010869-001-02-6:1	BRD-K04010869	prostaglandin-a1	A549	trt_cp	1.11 uM	6 h	4	48	0.19	0.0965668	1	0	1	1	0	Prostanoid receptor antagonist|NFKB inhibitor	-666	0	0	0
CPC006_A549_6H:BRD-K04623885-001-03-4:80	BRD-K04623885	BIBR-1532	A549	trt_cp	80 uM	6 h	4	316	0.54	0.417706	1	1	1	1	0	Telomerase inhibitor	TERT	0	0	0
CPC006_A549_6H:BRD-K06980535-003-15-0:10	BRD-K06980535	promazine	A549	trt_cp	10 uM	6 h	4	112	0.16	0.135363	1	0	1	1	0	Dopamine receptor antagonist	CHRM5|DRD2|ADRA1A|ADRA1B|ADRA1D|CHRM1|CHRM2|CHRM3|CHRM4|DRD1|DRD3|DRD4|HRH1|HTR2A|HTR2C	0	0	0
CPC006_A549_6H:BRD-K07303502-001-02-5:80	BRD-K07303502	BRD-K07303502	A549	trt_cp	80 uM	6 h	4	537	0.69	0.61552	1	1	1	1	0	Cytosolic phospholipase inhibitor	PLA2G4A	0	0	0
CPC006_A549_6H:BRD-K08316444-001-04-3:0.63	BRD-K08316444	rotenone	A549	trt_cp	0.66 uM	6 h	4	218	0.31	0.262869	1	1	1	1	0	Mitochondrial inhibitor	MT-ND1	0	0	0
CPC006_A549_6H:BRD-K08451418-001-01-6:10	BRD-K08451418	BRD-K08451418	A549	trt_cp	10 uM	6 h	4	242	0.15	0.192657	1	0	1	1	0	-666	-666	0	0	0
CPC006_A549_6H:BRD-K08478539-001-02-1:10	BRD-K08478539	SMER-28	A549	trt_cp	10 uM	6 h	4	86	0.18	0.12581	1	1	1	1	0	Autophagy inducer	SNCA	0	0	0
CPC006_A549_6H:BRD-K10705233-003-02-8:40	BRD-K10705233	GW-405833	A549	trt_cp	40 uM	6 h	4	386	0.62	0.494675	1	1	1	1	0	Cannabinoid receptor agonist	CNR2	0	0	0
CPC006_A549_6H:BRD-K14696368-001-01-8:10	BRD-K14696368	BRD-K14696368	A549	trt_cp	10 uM	6 h	4	141	0.1	0.120072	1	0	1	1	0	NFKB inhibitor	-666	0	0	0
CPC006_A549_6H:BRD-K15318909-001-04-8:44.4	BRD-K15318909	PRIMA1	A549	trt_cp	40 uM	6 h	4	92	0.19	0.133691	1	0	1	1	0	p53 inhibitor	-666	0	0	0
CPC006_A549_6H:BRD-K16554956-001-01-5:10	BRD-K16554956	PTB1	A549	trt_cp	10 uM	6 h	4	106	0.1	0.104108	1	0	1	1	0	AMPK activator	PTPN1	0	0	0
CPC006_A549_6H:BRD-K18849474-001-01-0:79.44	BRD-K18849474	dalcetrapib	A549	trt_cp	80 uM	6 h	4	81	0.21	0.131881	1	1	1	1	0	Cholesterol inhibitor	CETP	0	0	0
CPC006_A549_6H:BRD-K19922318-001-01-4:10	BRD-K19922318	BRD-K19922318	A549	trt_cp	10 uM	6 h	4	109	0.2	0.1493	1	0	1	1	0	-666	-666	0	0	0
CPC006_A549_6H:BRD-K25690923-001-01-6:40	BRD-K25690923	BRD-K25690923	A549	trt_cp	40 uM	6 h	4	122	0.15	0.136791	1	0	1	1	0	Macrophage inhibitor	-666	0	0	0
CPC006_A549_6H:BRD-K26657438-001-01-2:10	BRD-K26657438	imiquimod	A549	trt_cp	10 uM	6 h	4	179	0.17	0.176393	1	0	1	1	0	Interferon inducer|TLR agonist	TLR7|TLR8	0	0	0
CPC006_A549_6H:BRD-K26664453-001-03-4:10	BRD-K26664453	BRD-K26664453	A549	trt_cp	10 uM	6 h	4	252	0.52	0.366043	1	1	1	1	0	Tubulin inhibitor	ACTB	0	0	0
CPC006_A549_6H:BRD-K28470988-001-01-2:10	BRD-K28470988	L-690330	A549	trt_cp	10 uM	6 h	4	239	0.41	0.316535	1	1	1	1	0	Inositol monophosphatase inhibitor	IMPA1	0	0	0
CPC006_A549_6H:BRD-K33583600-001-09-6:10	BRD-K33583600	BRD-K33583600	A549	trt_cp	10 uM	6 h	4	125	0.23	0.171455	1	1	1	1	0	Guanylate cyclase activator	AKR1B1|HRH2|SIRT1|GABBR1	0	0	0
CPC006_A549_6H:BRD-K40853697-001-04-9:160	BRD-K40853697	BRD-K40853697	A549	trt_cp	150 uM	6 h	4	71	0.11	0.0893627	1	0	1	1	0	STAT inhibitor	-666	0	0	0
CPC006_A549_6H:BRD-K41895714-001-02-2:10	BRD-K41895714	AS-605240	A549	trt_cp	10 uM	6 h	4	240	0.42	0.321041	1	1	1	1	0	PI3K inhibitor	PIK3CG	0	0	0
CPC006_A549_6H:BRD-K43620258-001-01-6:80	BRD-K43620258	CHEMBL-399379	A549	trt_cp	80 uM	6 h	4	669	0.77	0.725753	1	1	1	1	0	-666	-666	0	0	0
CPC006_A549_6H:BRD-K48923948-001-01-5:11.1	BRD-K48923948	BMS-641988	A549	trt_cp	12 uM	6 h	4	92	0.24	0.150255	1	1	1	1	0	Androgen receptor antagonist	AR	0	0	0
CPC006_A549_6H:BRD-K51781482-001-01-3:6	BRD-K51781482	BRD-K51781482	A549	trt_cp	6.66 uM	6 h	4	224	0.17	0.197324	1	1	1	1	0	-666	-666	0	0	0
CPC006_A549_6H:BRD-K52904470-001-02-2:10	BRD-K52904470	BRD-K52904470	A549	trt_cp	10 uM	6 h	4	99	0.14	0.119045	1	0	1	1	0	-666	-666	0	0	0
CPC006_A549_6H:BRD-K53595844-001-01-8:10	BRD-K53595844	phenoxazine	A549	trt_cp	10 uM	6 h	4	156	0.17	0.164671	1	0	1	1	0	-666	-666	0	0	0
CPC006_A549_6H:BRD-K61662457-001-02-2:20	BRD-K61662457	CAY-10594	A549	trt_cp	20 uM	6 h	4	265	0.37	0.316632	1	1	1	1	0	Phospholipase inhibitor	PLD2	0	0	0
CPC006_A549_6H:BRD-K61829047-001-01-6:10	BRD-K61829047	7b-cis	A549	trt_cp	10 uM	6 h	4	275	0.55	0.393259	1	1	1	1	0	Exportin antagonist	-666	0	0	0
CPC006_A549_6H:BRD-K64970062-001-01-5:10	BRD-K64970062	BRD-K64970062	A549	trt_cp	10 uM	6 h	4	146	0.19	0.168416	1	0	1	1	0	-666	-666	0	0	0
CPC006_A549_6H:BRD-K66792149-001-01-8:11.1	BRD-K66792149	quinoclamine	A549	trt_cp	12 uM	6 h	4	287	0.46	0.36741	1	1	1	1	0	Algicide	-666	0	0	0
CPC006_A549_6H:BRD-K68997413-001-01-0:10	BRD-K68997413	PF-3845	A549	trt_cp	10 uM	6 h	4	184	0.26	0.22117	1	1	1	1	0	FAAH inhibitor	FAAH	0	0	0
CPC006_A549_6H:BRD-K70792160-003-02-0:24	BRD-K70792160	10-DEBC	A549	trt_cp	25 uM	6 h	4	131	0.29	0.19709	1	1	1	1	0	AKT inhibitor	-666	0	0	0
CPC006_A549_6H:BRD-K71799778-001-03-0:80	BRD-K71799778	BML-259	A549	trt_cp	80 uM	6 h	4	427	0.57	0.498864	1	1	1	1	0	CDK inhibitor	CDK2|CDK5	0	0	0
CPC006_A549_6H:BRD-K73789395-001-06-5:102.71	BRD-K73789395	ZM-336372	A549	trt_cp	100 uM	6 h	4	293	0.53	0.398476	1	1	1	1	0	RAF inhibitor	BRAF|LCK|MAPK14|RAF1	0	0	0
CPC006_A549_6H:BRD-K78716413-001-02-0:10	BRD-K78716413	BRD-K78716413	A549	trt_cp	10 uM	6 h	4	123	0.13	0.127866	1	0	1	1	0	-666	-666	0	0	0
CPC006_A549_6H:BRD-K78867378-001-07-3:10	BRD-K78867378	MW-A1-12	A549	trt_cp	10 uM	6 h	4	152	0.3	0.21593	1	1	1	1	0	-666	-666	0	0	0
CPC006_A549_6H:BRD-K79382620-001-01-1:11.1	BRD-K79382620	BRD-K79382620	A549	trt_cp	12 uM	6 h	4	165	0.27	0.213429	1	1	1	1	0	-666	-666	0	0	0
CPC006_A549_6H:BRD-K80672993-001-01-1:88.8	BRD-K80672993	BRD-K80672993	A549	trt_cp	90 uM	6 h	4	162	0.26	0.207527	1	1	1	1	0	Pyruvate kinase isozyme activator	-666	0	0	0
CPC006_A549_6H:BRD-K81473043-001-04-7:0.35	BRD-K81473043	tanespimycin	A549	trt_cp	0.37 uM	6 h	4	225	0.43	0.314526	1	1	1	1	0	HSP inhibitor	HSP90AA1|CHEK1	0	0	0
CPC006_A549_6H:BRD-K83289131-001-01-4:10	BRD-K83289131	CAY-10618	A549	trt_cp	10 uM	6 h	4	276	0.53	0.386744	1	1	1	1	0	NAMPT inhibitor	-666	0	0	0
CPC006_A549_6H:BRD-K83354763-001-01-1:6	BRD-K83354763	BRD-K83354763	A549	trt_cp	6.66 uM	6 h	4	73	0.23	0.131026	1	1	1	1	0	NFKB inhibitor	-666	0	0	0
CPC006_A549_6H:BRD-K84924563-001-01-2:40	BRD-K84924563	BRD-K84924563	A549	trt_cp	40 uM	6 h	4	172	0.27	0.21791	1	1	1	1	0	Glutamate receptor antagonist|Glutaminase inhibitor	-666	0	0	0
CPC006_A549_6H:BRD-K86191271-001-02-7:10	BRD-K86191271	cytosporone-b	A549	trt_cp	10 uM	6 h	4	122	0.19	0.153953	1	0	1	1	0	NUR77 receptor agonist	NR4A1	0	0	0
CPC006_A549_6H:BRD-K87142802-001-02-7:10	BRD-K87142802	veliparib	A549	trt_cp	10 uM	6 h	4	210	0.3	0.253805	1	1	1	1	0	PARP inhibitor	PARP1|PARP2	0	0	0
CPC006_A549_6H:BRD-K95606637-001-04-8:10	BRD-K95606637	BRD-K95606637	A549	trt_cp	10 uM	6 h	4	91	0.27	0.158501	1	1	1	1	0	-666	-666	0	0	0
CPC006_A549_6H:BRD-K96799727-001-02-5:10	BRD-K96799727	pifithrin-mu	A549	trt_cp	10 uM	6 h	4	158	0.22	0.188526	1	1	1	1	0	p53 inhibitor	HSPA1A|TP53	0	0	0
CPC006_A549_6H:BRD-K99818283-001-01-8:10	BRD-K99818283	PIK-90	A549	trt_cp	10 uM	6 h	4	186	0.4	0.275814	1	1	1	1	0	PI3K inhibitor	-666	0	0	0
CPC006_AGS_6H:BRD-A04706586-236-01-7:10	BRD-A04706586	bucladesine	AGS	trt_cp	10 uM	6 h	2	63	0.18	0.107681	1	0	1	1	0	-666	-666	0	0	0
CPC006_AGS_6H:BRD-A12230535-001-02-6:44.4	BRD-A12230535	nutlin-3	AGS	trt_cp	40 uM	6 h	2	74	0.22	0.12902	1	0	1	1	0	MDM inhibitor	MDM2|TP53	0	0	0
CPC006_AGS_6H:BRD-A13195221-001-01-1:10	BRD-A13195221	STK-064652	AGS	trt_cp	10 uM	6 h	2	86	0.18	0.12581	1	0	1	1	0	-666	-666	0	0	0
CPC006_AGS_6H:BRD-A15079084-001-02-9:10	BRD-A15079084	BRD-A15079084	AGS	trt_cp	10 uM	6 h	2	389	0.69	0.523878	1	1	1	1	0	-666	-666	0	0	0
CPC006_AGS_6H:BRD-A17883755-001-02-0:177.6	BRD-A17883755	lenalidomide	AGS	trt_cp	200 uM	6 h	2	62	0.14	0.0942086	1	0	1	1	0	Carcinogen	CRBN|TNF|CDH5|PTGS2|TNFSF11	0	0	0
CPC006_AGS_6H:BRD-A18763547-300-04-8:10	BRD-A18763547	BRD-A18763547	AGS	trt_cp	10 uM	6 h	2	51	0.23	0.109517	1	0	1	1	0	Cytochrome P450 inhibitor	-666	0	0	0
CPC006_AGS_6H:BRD-A20131130-001-01-7:10	BRD-A20131130	BRD-A20131130	AGS	trt_cp	10 uM	6 h	2	76	0.18	0.11827	1	0	1	1	0	Adenylyl cyclase inhibitor	-666	0	0	0
CPC006_AGS_6H:BRD-A23770159-001-02-3:11.1	BRD-A23770159	sirolimus	AGS	trt_cp	12 uM	6 h	2	58	0.19	0.10615	1	0	1	1	0	-666	-666	0	0	0
CPC006_AGS_6H:BRD-A26711594-003-06-4:10	BRD-A26711594	nicardipine	AGS	trt_cp	10 uM	6 h	2	143	0.46	0.259345	1	1	1	1	0	Calcium channel blocker	CACNA1C|ADORA3|ADRA1A|ADRA1B|ADRA1D|CACNA1D|CACNA2D1|CACNB2|CALM1|CHRM1|CHRM2|CHRM3|CHRM4|CHRM5|PDE1A|PDE1B	0	0	0
CPC006_AGS_6H:BRD-A28105619-001-01-3:10	BRD-A28105619	BRD-A28105619	AGS	trt_cp	10 uM	6 h	2	430	0.68	0.546788	1	1	1	1	0	-666	-666	0	0	0
CPC006_AGS_6H:BRD-A35588707-001-03-0:1.25	BRD-A35588707	teniposide	AGS	trt_cp	1.25 uM	6 h	2	195	0.51	0.318884	1	1	1	1	0	Topoisomerase inhibitor	TOP2A|CYP3A5|TOP2B	0	0	0
CPC006_AGS_6H:BRD-A36275421-001-11-1:10	BRD-A36275421	BRD-A36275421	AGS	trt_cp	10 uM	6 h	2	143	0.28	0.202338	1	1	1	1	0	-666	-666	0	0	0
CPC006_AGS_6H:BRD-A36318220-001-04-7:160	BRD-A36318220	necrostatin-1	AGS	trt_cp	150 uM	6 h	2	249	0.08	0.142717	1	0	1	1	0	RIPK inhibitor	IDO1|KRR1|RIPK1	0	0	0
CPC006_AGS_6H:BRD-A38030642-001-02-0:10	BRD-A38030642	cyclosporin-a	AGS	trt_cp	10 uM	6 h	2	82	0.06	0.0709273	1	0	1	1	0	-666	-666	0	0	0
CPC006_AGS_6H:BRD-A45889380-300-04-8:10	BRD-A45889380	mepacrine	AGS	trt_cp	10 uM	6 h	2	161	0.33	0.233078	1	1	1	1	0	NFKB inhibitor|Cytokine production inhibitor|p53 activator	TP53|AKT1|MTOR|NFKB1|PLA2G2A|PLA2G2D|PLA2G1B|PLA2G4A|PLA2G6|PLCL1	0	0	0
CPC006_AGS_6H:BRD-A47829399-001-01-1:10	BRD-A47829399	artesunate	AGS	trt_cp	10 uM	6 h	2	112	0.25	0.169204	1	1	1	1	0	-666	-666	0	0	0
CPC006_AGS_6H:BRD-A52650764-001-01-0:10	BRD-A52650764	ingenol	AGS	trt_cp	10 uM	6 h	2	382	0.61	0.488121	1	1	1	1	0	-666	-666	0	0	0
CPC006_AGS_6H:BRD-A56592690-001-01-9:30	BRD-A56592690	PX-12	AGS	trt_cp	30 uM	6 h	2	222	0.5	0.336893	1	1	1	1	0	Thioredoxin inhibitor	TXN|TXNRD1|TXNRD2	0	0	0
CPC006_AGS_6H:BRD-A63646118-001-01-8:151.2	BRD-A63646118	fumonisin-b1	AGS	trt_cp	150 uM	6 h	2	57	0.05	0.0539825	1	0	1	1	0	Sphingosine kinase inhibitor	CERS1	0	0	0
CPC006_AGS_6H:BRD-A68631409-001-01-3:10	BRD-A68631409	evodiamine	AGS	trt_cp	10 uM	6 h	2	53	0.1	0.0736154	1	0	1	1	0	ATPase inhibitor|TRPV agonist	TRPV1	0	0	0
CPC006_AGS_6H:BRD-A75409952:10	BRD-A75409952	wortmannin	AGS	trt_cp	10 uM	6 h	2	261	0.39	0.322614	1	1	1	1	0	-666	-666	0	0	0
CPC006_AGS_6H:BRD-A75517195-001-01-3:40	BRD-A75517195	thiazolopyrimidine	AGS	trt_cp	40 uM	6 h	2	73	0.38	0.168416	1	1	1	1	0	CDC inhibitor	-666	0	0	0
CPC006_AGS_6H:BRD-A76279427-001-01-9:10	BRD-A76279427	myriocin	AGS	trt_cp	10 uM	6 h	2	54	0.32	0.132924	1	1	1	1	0	Serine palmitoyltransferase inhibitor	-666	0	0	0
CPC006_AGS_6H:BRD-A79768653-001-02-1:10	BRD-A79768653	sirolimus	AGS	trt_cp	10 uM	6 h	2	350	0.28	0.316551	0	0	1	1	0	MTOR inhibitor	MTOR|FKBP1A|CCR5|FGF2	0	0	0
CPC006_AGS_6H:BRD-A80213327-305-03-4:160	BRD-A80213327	NSC-23766	AGS	trt_cp	150 uM	6 h	2	85	0.29	0.158759	1	1	1	1	0	Ras GTPase inhibitor	-666	0	0	0
CPC006_AGS_6H:BRD-A81541225-001-02-7:10	BRD-A81541225	oligomycin-a	AGS	trt_cp	10 uM	6 h	2	97	0.12	0.109096	1	0	1	1	0	ATP synthase inhibitor|ATPase inhibitor	ATP5A1	0	0	0
CPC006_AGS_6H:BRD-A83255679-001-07-2:20	BRD-A83255679	BRD-A83255679	AGS	trt_cp	20 uM	6 h	2	59	0.44	0.162923	1	1	1	1	0	-666	-666	0	0	0
CPC006_AGS_6H:BRD-A84481105-003-17-2:10	BRD-A84481105	thioridazine	AGS	trt_cp	10 uM	6 h	2	192	0.05	0.0990755	0	0	1	1	0	Dopamine receptor antagonist	DRD2|HTR2A|DRD1|HTR2C|CHRNA7|MALT1|ADRA1A|ADRA1B|DRD3|DRD4|DRD5|HRH1|HTR1A|HTR6|HTR7|KCNH2	0	0	0
CPC006_AGS_6H:BRD-A85860691-001-02-2:0.08	BRD-A85860691	chaetocin	AGS	trt_cp	0.08 uM	6 h	2	240	0.47	0.339614	1	1	1	1	0	Histone lysine methyltransferase inhibitor	SUV39H1	0	0	0
CPC006_AGS_6H:BRD-A93255169-001-13-5:10	BRD-A93255169	thalidomide	AGS	trt_cp	10 uM	6 h	2	90	0.2	0.135665	1	1	1	1	0	TNF inhibitor	TNF|CRBN|CYP1A2|CYP2B6|CYP2C19|CYP3A5|FGFR2|NFKB1|ORM1|ORM2|PTGS2	0	0	0
CPC006_AGS_6H:BRD-A94451536-001-04-4:44.4	BRD-A94451536	BRD-A94451536	AGS	trt_cp	40 uM	6 h	2	61	0.38	0.153953	1	1	1	1	0	-666	-666	0	0	0
CPC006_AGS_6H:BRD-K00088062-001-02-1:40	BRD-K00088062	cyanoquinoline-11	AGS	trt_cp	40 uM	6 h	2	40	0.09	0.0606711	1	0	1	1	0	Kinase inhibitor	-666	0	0	0
CPC006_AGS_6H:BRD-K00766422-001-01-9:80	BRD-K00766422	sparfosic-acid	AGS	trt_cp	80 uM	6 h	2	78	0.33	0.162231	1	0	1	1	0	Aspartate carbamoyltransferase inhibitor	CAD	0	0	0
CPC006_AGS_6H:BRD-K01121114-001-01-9:10	BRD-K01121114	AT-CSC-18	AGS	trt_cp	10 uM	6 h	2	128	0.09	0.108532	1	0	1	1	0	-666	-666	0	0	0
CPC006_AGS_6H:BRD-K01292756-001-10-2:10	BRD-K01292756	pimozide	AGS	trt_cp	10 uM	6 h	2	110	0.41	0.214743	1	1	1	1	0	Dopamine receptor antagonist	DRD2|DRD3|HTR2A|CACNA1I|CALM1|DRD1|DRD4|DRD5|HRH1|HTR1A|KCNA10|KCNH2	0	0	0
CPC006_AGS_6H:BRD-K01638814-051-10-1:10	BRD-K01638814	rilmenidine	AGS	trt_cp	10 uM	6 h	2	46	0.13	0.0781954	1	0	1	1	0	Adrenergic receptor agonist|Imidazoline receptor agonist	NISCH|ADRA2A	0	0	0
CPC006_AGS_6H:BRD-K01779529-236-01-5:44.4	BRD-K01779529	fluoropyruvate	AGS	trt_cp	40 uM	6 h	2	67	0.35	0.154847	1	1	1	1	0	PDK inhibitor	-666	0	0	0
CPC006_AGS_6H:BRD-K01976263-003-04-5:0.63	BRD-K01976263	emetine	AGS	trt_cp	0.66 uM	6 h	2	230	0.47	0.332463	1	1	1	1	0	-666	-666	0	0	0
CPC006_AGS_6H:BRD-K02526760-001-01-5:10	BRD-K02526760	QS-11	AGS	trt_cp	10 uM	6 h	2	120	0.43	0.229697	1	1	1	1	0	ARFGAP inhibitor	ARFGAP1	0	0	0
CPC006_AGS_6H:BRD-K02822062-001-01-3:10	BRD-K02822062	CT-200783	AGS	trt_cp	10 uM	6 h	2	331	0.51	0.41546	1	1	1	1	0	-666	-666	0	0	0
CPC006_AGS_6H:BRD-K02950022-001-01-1:10	BRD-K02950022	BMS-299897	AGS	trt_cp	10 uM	6 h	2	58	0.18	0.103319	1	0	1	1	0	Gamma secretase inhibitor	-666	0	0	0
CPC006_AGS_6H:BRD-K04010869-001-02-6:1	BRD-K04010869	prostaglandin-a1	AGS	trt_cp	1.11 uM	6 h	2	460	0.7	0.573797	1	1	1	1	0	Prostanoid receptor antagonist|NFKB inhibitor	-666	0	0	0
CPC006_AGS_6H:BRD-K04430056-001-09-4:80	BRD-K04430056	7-nitroindazole	AGS	trt_cp	80 uM	6 h	2	78	0.17	0.11644	1	1	1	1	0	Nitric oxide synthase inhibitor	-666	0	0	0
CPC006_AGS_6H:BRD-K04623885-001-03-4:80	BRD-K04623885	BIBR-1532	AGS	trt_cp	80 uM	6 h	2	76	0.06	0.0682831	1	0	1	1	0	Telomerase inhibitor	TERT	0	0	0
CPC006_AGS_6H:BRD-K04853698-003-01-4:10	BRD-K04853698	LDN-193189	AGS	trt_cp	10 uM	6 h	2	217	0.21	0.215859	1	0	1	1	0	Serine/threonine kinase inhibitor	ACVR1|BMPR1A	0	0	0
CPC006_AGS_6H:BRD-K04887706-001-01-6:9.1	BRD-K04887706	BRD-K04887706	AGS	trt_cp	10 uM	6 h	2	223	0.25	0.238755	1	1	1	1	0	AKT inhibitor	-666	0	0	0
CPC006_AGS_6H:BRD-K05653692-003-04-7:64	BRD-K05653692	DL-PDMP	AGS	trt_cp	60 uM	6 h	2	125	0.49	0.250255	1	1	1	1	0	Glucosyltransferase inhibitor	UGCG|ASAH1	0	0	0
CPC006_AGS_6H:BRD-K06593056-001-02-2:20	BRD-K06593056	LE-135	AGS	trt_cp	20 uM	6 h	2	71	0.38	0.166093	1	1	1	1	0	Retinoid receptor agonist	RARB	0	0	0
CPC006_AGS_6H:BRD-K06792661-001-01-9:10	BRD-K06792661	narciclasine	AGS	trt_cp	10 uM	6 h	2	508	0.74	0.619981	1	1	1	1	0	LIM kinase activator|Rho associated kinase activator	RHOA	0	0	0
CPC006_AGS_6H:BRD-K07303502-001-02-5:80	BRD-K07303502	BRD-K07303502	AGS	trt_cp	80 uM	6 h	2	341	0.61	0.461182	1	1	1	1	0	Cytosolic phospholipase inhibitor	PLA2G4A	0	0	0
CPC006_AGS_6H:BRD-K08589866-001-01-0:10	BRD-K08589866	linsitinib	AGS	trt_cp	10 uM	6 h	2	51	0.02	0.0322947	1	1	1	1	0	-666	-666	0	0	0
CPC006_AGS_6H:BRD-K09499853-305-01-1:10	BRD-K09499853	KU-0060648	AGS	trt_cp	10 uM	6 h	2	343	0.67	0.484747	1	1	1	1	0	DNA inhibitor|PI3K inhibitor	PIK3CA|PIK3CB|PIK3CD|PRKDC	0	0	0
CPC006_AGS_6H:BRD-K09778810-001-03-1:10	BRD-K09778810	FGIN-1-27	AGS	trt_cp	10 uM	6 h	2	45	0.27	0.11146	1	0	1	1	0	Inositol monophosphatase inhibitor	TSPO	0	0	0
CPC006_AGS_6H:BRD-K10882151-001-06-8:40	BRD-K10882151	BRD-K10882151	AGS	trt_cp	40 uM	6 h	2	131	0.33	0.210244	1	1	1	1	0	-666	-666	0	0	0
CPC006_AGS_6H:BRD-K11853856-003-01-3:10	BRD-K11853856	PJ-34	AGS	trt_cp	10 uM	6 h	2	142	0.32	0.215551	1	0	1	1	0	PARP inhibitor	EEF2|PARP1|PARP15|PARP3	0	0	0
CPC006_AGS_6H:BRD-K12184916-001-03-0:0.63	BRD-K12184916	NVP-BEZ235	AGS	trt_cp	0.66 uM	6 h	2	206	0.52	0.330953	1	1	1	1	0	MTOR inhibitor|PI3K inhibitor	-666	0	0	0
CPC006_AGS_6H:BRD-K12762134-001-01-3:11.1	BRD-K12762134	XAV-939	AGS	trt_cp	12 uM	6 h	2	130	0.38	0.224747	1	1	1	1	0	Tankyrase inhibitor	TNKS|TNKS2	0	0	0
CPC006_AGS_6H:BRD-K12994359-001-07-7:177.6	BRD-K12994359	valdecoxib	AGS	trt_cp	200 uM	6 h	2	151	0.31	0.218776	1	1	1	1	0	Cyclooxygenase inhibitor	PTGS2|CYP2C19|CA12	0	0	0
CPC006_AGS_6H:BRD-K14329163-001-01-3:10	BRD-K14329163	BRD-K14329163	AGS	trt_cp	10 uM	6 h	2	97	0.32	0.178152	1	1	1	1	0	Calcium channel activator	-666	0	0	0
CPC006_AGS_6H:BRD-K15563106-001-08-1:177.6	BRD-K15563106	phloretin	AGS	trt_cp	200 uM	6 h	2	190	0.45	0.295674	1	1	1	1	0	Sodium channel inhibitor	AQP9|CLCN3|SLC23A1	0	0	0
CPC006_AGS_6H:BRD-K16701932-001-01-1:80	BRD-K16701932	Gly-Gly-PALO	AGS	trt_cp	80 uM	6 h	2	44	0.06	0.0519556	1	0	1	1	0	-666	-666	0	0	0
CPC006_AGS_6H:BRD-K17140735-300-02-4:11.1	BRD-K17140735	SCH-79797	AGS	trt_cp	12 uM	6 h	2	328	0.67	0.474029	1	1	1	1	0	Proteasome inhibitor	F2R	0	0	0
CPC006_AGS_6H:BRD-K18190982-002-01-2:44.4	BRD-K18190982	COT-10b	AGS	trt_cp	40 uM	6 h	2	336	0.72	0.497355	1	1	1	1	0	-666	-666	0	0	0
CPC006_AGS_6H:BRD-K19216856-001-02-7:88.8	BRD-K19216856	BRD-K19216856	AGS	trt_cp	90 uM	6 h	2	99	0.41	0.203723	1	1	1	1	0	Nitric oxide synthase inhibitor	-666	0	0	0
CPC006_AGS_6H:BRD-K19894101-001-01-6:11.1	BRD-K19894101	MST-312	AGS	trt_cp	12 uM	6 h	2	111	0.14	0.126054	1	1	1	1	0	Telomerase inhibitor	TERT	0	0	0
CPC006_AGS_6H:BRD-K20285085-001-01-4:10	BRD-K20285085	fostamatinib	AGS	trt_cp	10 uM	6 h	2	126	0.45	0.240781	1	1	1	1	0	Syk inhibitor	-666	0	0	0
CPC006_AGS_6H:BRD-K20755323-001-02-6:40	BRD-K20755323	SKI-II	AGS	trt_cp	40 uM	6 h	2	111	0.32	0.190575	1	1	1	1	0	Sphingosine kinase inhibitor	SPHK1|VCP	0	0	0
CPC006_AGS_6H:BRD-K21672174-001-02-2:160	BRD-K21672174	Ro-28-1675	AGS	trt_cp	150 uM	6 h	2	188	0.48	0.30376	1	1	1	1	0	Glucokinase activator	GCK	0	0	0
CPC006_AGS_6H:BRD-K22134346-001-09-0:10	BRD-K22134346	simvastatin	AGS	trt_cp	10 uM	6 h	2	123	0.07	0.0938279	1	0	1	1	0	HMGCR inhibitor	HMGCR|CYP2C8|CYP3A4|CYP3A5|ITGB2	0	0	0
CPC006_AGS_6H:BRD-K23875128-001-04-2:10	BRD-K23875128	BRD-K23875128	AGS	trt_cp	10 uM	6 h	2	97	0.3	0.172495	1	0	1	1	0	Rho associated kinase inhibitor	-666	0	0	0
CPC006_AGS_6H:BRD-K25690923-001-01-6:40	BRD-K25690923	BRD-K25690923	AGS	trt_cp	40 uM	6 h	2	77	0.37	0.170678	1	1	1	1	0	Macrophage inhibitor	-666	0	0	0
CPC006_AGS_6H:BRD-K25737009-001-02-0:40	BRD-K25737009	CD-1530	AGS	trt_cp	40 uM	6 h	2	285	0.45	0.362126	1	1	1	1	0	-666	-666	0	0	0
CPC006_AGS_6H:BRD-K26657438-001-01-2:10	BRD-K26657438	imiquimod	AGS	trt_cp	10 uM	6 h	2	40	0.37	0.123016	1	1	1	1	0	Interferon inducer|TLR agonist	TLR7|TLR8	0	0	0
CPC006_AGS_6H:BRD-K26664453-001-03-4:10	BRD-K26664453	BRD-K26664453	AGS	trt_cp	10 uM	6 h	2	88	0.31	0.167014	1	1	1	1	0	Tubulin inhibitor	ACTB	0	0	0
CPC006_AGS_6H:BRD-K27316855-001-02-6:1	BRD-K27316855	calcitriol	AGS	trt_cp	1.11 uM	6 h	2	88	0.35	0.177462	1	1	1	1	0	Vitamin D receptor agonist	VDR|CYP3A5	0	0	0
CPC006_AGS_6H:BRD-K28100108-001-01-0:15.7	BRD-K28100108	BRD-K28100108	AGS	trt_cp	15 uM	6 h	2	102	0.24	0.158211	1	1	1	1	0	-666	-666	0	0	0
CPC006_AGS_6H:BRD-K28307902-001-10-0:28.96	BRD-K28307902	flutamide	AGS	trt_cp	30 uM	6 h	2	43	0.09	0.0629051	1	0	1	1	0	Androgen receptor antagonist	AR|CYP2C19|AHR	0	0	0
CPC006_AGS_6H:BRD-K28360340-001-01-8:10	BRD-K28360340	TW-37	AGS	trt_cp	10 uM	6 h	2	115	0.08	0.0969894	1	0	1	1	0	BCL inhibitor	BCL2|BCL2L1|MCL1	0	0	0
CPC006_AGS_6H:BRD-K28470988-001-01-2:10	BRD-K28470988	L-690330	AGS	trt_cp	10 uM	6 h	2	572	0.05	0.171007	0	0	1	1	0	Inositol monophosphatase inhibitor	IMPA1	0	0	0
CPC006_AGS_6H:BRD-K28907958-001-02-7:11.1	BRD-K28907958	CD-437	AGS	trt_cp	12 uM	6 h	2	103	0.48	0.224838	1	1	1	1	0	Retinoid receptor agonist	RARG	0	0	0
CPC006_AGS_6H:BRD-K30064966-001-01-5:11.1	BRD-K30064966	BRD-K30064966	AGS	trt_cp	12 uM	6 h	2	96	0.22	0.146953	1	0	1	1	0	-666	-666	0	0	0
CPC006_AGS_6H:BRD-K30677119-001-01-0:11.1	BRD-K30677119	PP-30	AGS	trt_cp	12 uM	6 h	2	225	0.56	0.358935	1	1	1	1	0	RAF inhibitor	RAF1	0	0	0
CPC006_AGS_6H:BRD-K30707190-001-02-5:80	BRD-K30707190	PNU-74654	AGS	trt_cp	80 uM	6 h	2	119	0.39	0.217839	1	1	1	1	0	Beta catenin inhibitor	CTNNB1|TCF4	0	0	0
CPC006_AGS_6H:BRD-K31342827-001-05-4:12.12	BRD-K31342827	BRD-K31342827	AGS	trt_cp	12 uM	6 h	2	347	0.68	0.49119	1	1	1	1	0	CDK inhibitor|PKC inhibitor	-666	0	0	0
CPC006_AGS_6H:BRD-K32164935-001-17-5:10	BRD-K32164935	tolazamide	AGS	trt_cp	10 uM	6 h	2	104	0.31	0.181563	1	0	1	1	0	ATP channel blocker	ABCC8|KCNJ1|KCNJ10|KCNJ11	0	0	0
CPC006_AGS_6H:BRD-K32536677-001-01-0:10	BRD-K32536677	AGK-2	AGS	trt_cp	10 uM	6 h	2	105	0.07	0.086691	1	0	1	1	0	SIRT inhibitor	SIRT2	0	0	0
CPC006_AGS_6H:BRD-K33583600-001-09-6:10	BRD-K33583600	BRD-K33583600	AGS	trt_cp	10 uM	6 h	2	113	0.2	0.152014	1	0	1	1	0	Guanylate cyclase activator	AKR1B1|HRH2|SIRT1|GABBR1	0	0	0
CPC006_AGS_6H:BRD-K35716340-001-02-0:12	BRD-K35716340	BRD-K35716340	AGS	trt_cp	12 uM	6 h	2	349	0.35	0.353409	1	1	1	1	0	-666	-666	0	0	0
CPC006_AGS_6H:BRD-K36324071-363-01-3:10	BRD-K36324071	NF-449	AGS	trt_cp	10 uM	6 h	2	79	0.17	0.117184	1	1	1	1	0	Purinergic receptor antagonist	P2RX1	0	0	0
CPC006_AGS_6H:BRD-K38985961-001-06-7:160	BRD-K38985961	T-5345967	AGS	trt_cp	150 uM	6 h	2	73	0.07	0.0722838	1	0	1	1	0	-666	-666	0	0	0
CPC006_AGS_6H:BRD-K39503511-001-02-1:80	BRD-K39503511	quiflapon	AGS	trt_cp	80 uM	6 h	2	137	0.12	0.129653	1	0	1	1	0	Leukotriene inhibitor	ALOX5AP|ALOX5	0	0	0
CPC006_AGS_6H:BRD-K41260949-236-02-8:10	BRD-K41260949	valproic-acid	AGS	trt_cp	10 uM	6 h	2	37	0.07	0.0514613	1	0	1	1	0	HDAC inhibitor|GABA receptor agonist|Voltage-gated sodium channel blocker	HDAC1|SCN1A|SCN3A|ABAT|ALDH5A1|ACADSB|HDAC2|HDAC9|OGDH|SCN10A|SCN11A|SCN1B|SCN2A|SCN2B|SCN3B|SCN4A|SCN4B|SCN5A|SCN7A|SCN8A|SCN9A	0	0	0
CPC006_AGS_6H:BRD-K41895714-001-02-2:10	BRD-K41895714	AS-605240	AGS	trt_cp	10 uM	6 h	2	181	0.59	0.330442	1	1	1	1	0	PI3K inhibitor	PIK3CG	0	0	0
CPC006_AGS_6H:BRD-K45399554-001-03-2:10	BRD-K45399554	CAM-9-027-3	AGS	trt_cp	10 uM	6 h	2	81	0.27	0.149539	1	1	1	1	0	-666	-666	0	0	0
CPC006_AGS_6H:BRD-K45446451-001-01-9:11.1	BRD-K45446451	JZL-184	AGS	trt_cp	12 uM	6 h	2	204	0.6	0.35377	1	1	1	1	0	Monoacylglycerol lipase inhibitor	MGLL	0	0	0
CPC006_AGS_6H:BRD-K47335880-001-01-3:0.08	BRD-K47335880	GMX-1778	AGS	trt_cp	0.08 uM	6 h	2	106	0.27	0.171067	1	1	1	1	0	-666	-666	0	0	0
CPC006_AGS_6H:BRD-K48692744-001-01-2:10	BRD-K48692744	NU-1025	AGS	trt_cp	10 uM	6 h	2	90	0.13	0.109376	1	0	1	1	0	PARP inhibitor|DNA dependent protein kinase inhibitor	PARP1	0	0	0
CPC006_AGS_6H:BRD-K50776152-001-07-0:40	BRD-K50776152	BRD-K50776152	AGS	trt_cp	40 uM	6 h	2	76	0.27	0.14485	1	1	1	1	0	-666	-666	0	0	0
CPC006_AGS_6H:BRD-K53414658-001-01-7:10	BRD-K53414658	tivozanib	AGS	trt_cp	10 uM	6 h	2	156	0.43	0.261895	1	1	1	1	0	VEGFR inhibitor	FLT1|FLT4|KDR|KIT|PDGFRA|PDGFRB	0	0	0
CPC006_AGS_6H:BRD-K53792571-001-02-8:80	BRD-K53792571	inhibitor-BEC	AGS	trt_cp	80 uM	6 h	2	119	0.48	0.241671	1	1	1	1	0	Arginase inhibitor	ARG2|ARG1	0	0	0
CPC006_AGS_6H:BRD-K54256913-001-01-2:10	BRD-K54256913	MK-1775	AGS	trt_cp	10 uM	6 h	2	142	0.42	0.246945	1	1	1	1	0	WEE1 kinase inhibitor	WEE1	0	0	0
CPC006_AGS_6H:BRD-K55395145-001-01-7:88.8	BRD-K55395145	pemetrexed	AGS	trt_cp	90 uM	6 h	2	63	0.33	0.1458	1	1	1	1	0	-666	-666	0	0	0
CPC006_AGS_6H:BRD-K55966568-001-01-3:6	BRD-K55966568	orantinib	AGS	trt_cp	6.66 uM	6 h	2	75	0.13	0.0998465	1	1	1	1	0	PDGFR inhibitor|FGFR inhibitor|VEGFR inhibitor	KDR|PDGFRB|FGFR1|AURKA|AURKB|PDGFRA|TBK1|EGFR|FGFR2	0	0	0
CPC006_AGS_6H:BRD-K56301217-001-01-7:11.1	BRD-K56301217	ABT-737	AGS	trt_cp	12 uM	6 h	2	123	0.35	0.209806	1	1	1	1	0	BCL inhibitor	BCL2|BCL2L1|BCL2L2	0	0	0
CPC006_AGS_6H:BRD-K56343971-001-02-3:10	BRD-K56343971	vemurafenib	AGS	trt_cp	10 uM	6 h	2	216	0.48	0.325595	1	1	1	1	0	RAF inhibitor	BRAF|CYP2C19|CYP3A4|CYP3A5|RAF1	0	0	0
CPC006_AGS_6H:BRD-K56411643-001-02-6:10	BRD-K56411643	BRD-K56411643	AGS	trt_cp	10 uM	6 h	2	251	0.48	0.350985	1	1	1	1	0	-666	-666	0	0	0
CPC006_AGS_6H:BRD-K57011718-001-01-5:10	BRD-K57011718	UK-356618	AGS	trt_cp	10 uM	6 h	2	65	0.28	0.136416	1	1	1	1	0	Metalloproteinase inhibitor	MMP3|MMP13|MMP14|MMP2|MMP9	0	0	0
CPC006_AGS_6H:BRD-K58550667-001-01-2:0.08	BRD-K58550667	FK-866	AGS	trt_cp	0.08 uM	6 h	2	54	0.02	0.0332309	1	0	1	1	0	Niacinamide phosphoribosyltransferase inhibitor	NAMPT|PARP1	0	0	0
CPC006_AGS_6H:BRD-K59019422-001-01-3:10	BRD-K59019422	BRD-K59019422	AGS	trt_cp	10 uM	6 h	2	44	0.15	0.082149	1	0	1	1	0	-666	-666	0	0	0
CPC006_AGS_6H:BRD-K59184148-001-04-2:10	BRD-K59184148	SB-216763	AGS	trt_cp	10 uM	6 h	2	202	0.48	0.314867	1	1	1	1	0	GSK inhibitor	GSK3B|CCNA2|CDK2|GSK3A	0	0	0
CPC006_AGS_6H:BRD-K61033289-001-01-2:10	BRD-K61033289	BRD-K61033289	AGS	trt_cp	10 uM	6 h	2	121	0.42	0.227954	1	1	1	1	0	PPAR receptor agonist	PPARG	0	0	0
CPC006_AGS_6H:BRD-K61250553-003-13-2:10	BRD-K61250553	loperamide	AGS	trt_cp	10 uM	6 h	2	224	0.53	0.348412	1	1	1	1	0	Opioid receptor agonist	OPRM1|OPRD1|CYP2B6|CYP2C8|NPR2|CACNA1A|CALM1|OPRK1|POMC	0	0	0
CPC006_AGS_6H:BRD-K61829047-001-01-6:10	BRD-K61829047	7b-cis	AGS	trt_cp	10 uM	6 h	2	170	0.16	0.166769	1	0	1	1	0	Exportin antagonist	-666	0	0	0
CPC006_AGS_6H:BRD-K64451768-001-01-3:10	BRD-K64451768	GANT-58	AGS	trt_cp	10 uM	6 h	2	56	0.48	0.165785	1	1	1	1	0	GLI antagonist	DHH|IHH|GLI1	0	0	0
CPC006_AGS_6H:BRD-K64634304-001-01-5:40	BRD-K64634304	tretinoin	AGS	trt_cp	40 uM	6 h	2	74	0.27	0.142932	1	0	1	1	0	-666	-666	0	0	0
CPC006_AGS_6H:BRD-K64642496-001-01-6:40	BRD-K64642496	KO-143	AGS	trt_cp	40 uM	6 h	2	144	0.37	0.233406	1	1	1	1	0	Breast cancer resistance protein inhibitor	ABCG2|ABCB1|ABCC1	0	0	0
CPC006_AGS_6H:BRD-K64890080-001-03-9:10	BRD-K64890080	BI-2536	AGS	trt_cp	10 uM	6 h	2	476	0.73	0.596068	1	1	1	1	0	PLK inhibitor	PLK1|BRD4|PLK2|PLK3	0	0	0
CPC006_AGS_6H:BRD-K67844266-001-01-3:11.1	BRD-K67844266	MLN-4924	AGS	trt_cp	12 uM	6 h	2	204	0.57	0.344813	1	1	1	1	0	Nedd activating enzyme inhibitor	NAE1|UBA3	0	0	0
CPC006_AGS_6H:BRD-K68143200-001-05-9:10	BRD-K68143200	NSC-95397	AGS	trt_cp	10 uM	6 h	2	87	0.3	0.163362	1	1	1	1	0	CDC inhibitor	CASP3|CDC25A|CDC25B	0	0	0
CPC006_AGS_6H:BRD-K68185022-001-06-4:70.07	BRD-K68185022	ursolic-acid	AGS	trt_cp	70 uM	6 h	2	64	0.27	0.132924	1	1	1	1	0	11-beta-HSD1 inhibitor|Acetylcholinesterase inhibitor|ATPase inhibitor|Caspase inhibitor|HIV protease inhibitor|Lipid peroxidase inhibitor|NFKB inhibitor|Quorum sensing signaling modulator|STAT inhibitor|Steryl sulfatase inhibitor|Tyrosine phosphatase inhibitor	HSD11B1|PTPN1|ACHE|CASP3|STS|PLA2G1B|PYGM	0	0	0
CPC006_AGS_6H:BRD-K68336408-001-04-2:56.78	BRD-K68336408	BRD-K68336408	AGS	trt_cp	60 uM	6 h	2	254	0.48	0.353076	1	1	1	1	0	EGFR inhibitor	EGFR|MAPK14	0	0	0
CPC006_AGS_6H:BRD-K68548958-001-01-2:20	BRD-K68548958	C-646	AGS	trt_cp	20 uM	6 h	2	297	0.12	0.190897	1	0	1	1	0	Histone acetyltransferase inhibitor	EP300	0	0	0
CPC006_AGS_6H:BRD-K68997413-001-01-0:10	BRD-K68997413	PF-3845	AGS	trt_cp	10 uM	6 h	2	76	0.41	0.178496	1	1	1	1	0	FAAH inhibitor	FAAH	0	0	0
CPC006_AGS_6H:BRD-K69181860-001-01-8:10	BRD-K69181860	ARG-CSC-91	AGS	trt_cp	10 uM	6 h	2	263	0.23	0.248698	1	0	1	1	0	-666	-666	0	0	0
CPC006_AGS_6H:BRD-K69840642-001-01-4:10	BRD-K69840642	ISOX	AGS	trt_cp	10 uM	6 h	2	426	0.63	0.523848	1	1	1	1	0	HDAC inhibitor	HDAC6	0	0	0
CPC006_AGS_6H:BRD-K70792160-003-02-0:24	BRD-K70792160	10-DEBC	AGS	trt_cp	25 uM	6 h	2	82	0.36	0.173736	1	1	1	1	0	AKT inhibitor	-666	0	0	0
CPC006_AGS_6H:BRD-K71726959-001-06-7:122.55	BRD-K71726959	BRD-K71726959	AGS	trt_cp	125 uM	6 h	2	269	0.65	0.422828	1	1	1	1	0	-666	-666	0	0	0
CPC006_AGS_6H:BRD-K73319509-001-02-3:40	BRD-K73319509	PF-04217903	AGS	trt_cp	40 uM	6 h	2	49	0.15	0.086691	1	0	1	1	0	MET inhibitor	MET	0	0	0
CPC006_AGS_6H:BRD-K74402642-003-01-2:10	BRD-K74402642	NSC-632839	AGS	trt_cp	10 uM	6 h	2	159	0.4	0.255011	1	1	1	1	0	-666	-666	0	0	0
CPC006_AGS_6H:BRD-K75532464-001-01-4:10	BRD-K75532464	FTI-276	AGS	trt_cp	10 uM	6 h	2	56	0.43	0.156913	1	1	1	1	0	Farnesyltransferase inhibitor	FNTA	0	0	0
CPC006_AGS_6H:BRD-K76188144-001-01-2:160	BRD-K76188144	BRD-K76188144	AGS	trt_cp	150 uM	6 h	2	88	0.35	0.177462	1	1	1	1	0	-666	-666	0	0	0
CPC006_AGS_6H:BRD-K76205745-237-05-8:160	BRD-K76205745	losartan	AGS	trt_cp	150 uM	6 h	2	65	0.38	0.15892	1	1	1	1	0	Angiotensin receptor antagonist	AGTR1	0	0	0
CPC006_AGS_6H:BRD-K76703230-001-01-3:0.31	BRD-K76703230	YM-155	AGS	trt_cp	0.3 uM	6 h	2	529	0.77	0.645363	0	0	1	1	0	Survivin inhibitor	BIRC5	0	0	0
CPC006_AGS_6H:BRD-K76964878-001-01-8:24	BRD-K76964878	EX-527	AGS	trt_cp	25 uM	6 h	2	48	0.18	0.0939913	1	1	1	1	0	-666	-666	0	0	0
CPC006_AGS_6H:BRD-K78599730-001-02-6:9.08	BRD-K78599730	manumycin-a	AGS	trt_cp	10 uM	6 h	2	66	0.12	0.0899898	1	0	1	1	0	Farnesyltransferase inhibitor|NFKB inhibitor	FNTA|IKBKB	0	0	0
CPC006_AGS_6H:BRD-K80527266-001-01-7:10	BRD-K80527266	triacsin-c	AGS	trt_cp	10 uM	6 h	2	76	0.33	0.160138	1	0	1	1	0	Adrenergic receptor antagonist	ACSL1	0	0	0
CPC006_AGS_6H:BRD-K80738081-001-21-1:10	BRD-K80738081	resveratrol	AGS	trt_cp	10 uM	6 h	2	109	0.34	0.194663	1	0	1	1	0	Cytochrome P450 inhibitor|SIRT activator	PTGS1|SIRT1|PTGS2|APOA1|BACE1|MAOA|SCN5A|TXNRD1|TXNRD2|XDH|CSNK2A1|NQO2	0	0	0
CPC006_AGS_6H:BRD-K81473043-001-04-7:0.35	BRD-K81473043	tanespimycin	AGS	trt_cp	0.37 uM	6 h	2	147	0.51	0.276869	1	1	1	1	0	HSP inhibitor	HSP90AA1|CHEK1	0	0	0
CPC006_AGS_6H:BRD-K82818427-001-01-4:44.4	BRD-K82818427	batimastat	AGS	trt_cp	40 uM	6 h	2	128	0.43	0.23723	1	1	1	1	0	Matrix metalloprotease inhibitor	MMP1|ADAM28|ADAMTS5|MMP12|MMP16|MMP2|MMP8	0	0	0
CPC006_AGS_6H:BRD-K83213911-001-02-8:80	BRD-K83213911	PF-750	AGS	trt_cp	80 uM	6 h	2	146	0.54	0.283925	1	1	1	1	0	FAAH inhibitor	FAAH	0	0	0
CPC006_AGS_6H:BRD-K83354763-001-01-1:6	BRD-K83354763	BRD-K83354763	AGS	trt_cp	6.66 uM	6 h	2	97	0.33	0.180915	1	1	1	1	0	NFKB inhibitor	-666	0	0	0
CPC006_AGS_6H:BRD-K88510285-001-01-2:0.04	BRD-K88510285	bortezomib	AGS	trt_cp	0.04 uM	6 h	2	327	0.69	0.480318	1	1	1	1	0	NFKB inhibitor|Proteasome inhibitor	PSMB5|PSMB1|PSMB2|CASP3|CYP2C19|NFKB1|PSMA1|PSMA2|PSMA3|PSMA4|PSMA5|PSMA6|PSMA7|PSMA8|PSMB10|PSMB11|PSMB3|PSMB4|PSMB6|PSMB7|PSMB8|PSMB9|PSMD1|PSMD2|RELA	0	0	0
CPC006_AGS_6H:BRD-K88544581-001-03-8:80	BRD-K88544581	CI-976	AGS	trt_cp	80 uM	6 h	2	86	0.37	0.180377	1	1	1	1	0	ACAT inhibitor	SOAT1|ACAT1|CES1	0	0	0
CPC006_AGS_6H:BRD-K88560311-011-02-2:10	BRD-K88560311	rucaparib	AGS	trt_cp	10 uM	6 h	2	109	0.39	0.208486	1	1	1	1	0	PARP inhibitor	PARP1|PARP2	0	0	0
CPC006_AGS_6H:BRD-K89391146-001-02-3:80	BRD-K89391146	RG-108	AGS	trt_cp	80 uM	6 h	2	173	0.35	0.248821	1	1	1	1	0	DNA inhibitor	DNMT1|DNMT3B	0	0	0
CPC006_AGS_6H:BRD-K89732114-001-05-9:10	BRD-K89732114	trifluoperazine	AGS	trt_cp	10 uM	6 h	2	124	0.45	0.238862	1	1	1	1	0	Dopamine receptor antagonist	DRD2|ABCG2|CAMK2A|SCN4A|SCN9A|ADRA1A|CALM1|CALY|DRD4|HRH1|HTR2A|HTR2C|S100A4|TNNC1	0	0	0
CPC006_AGS_6H:BRD-K90735586-001-07-4:10	BRD-K90735586	BRD-K90735586	AGS	trt_cp	10 uM	6 h	2	92	0.19	0.133691	1	0	1	1	0	-666	-666	0	0	0
CPC006_AGS_6H:BRD-K90999434-003-01-9:10	BRD-K90999434	CCT-031374	AGS	trt_cp	10 uM	6 h	2	73	0.09	0.0819621	1	0	1	1	0	WNT inhibitor	CTNNB1	0	0	0
CPC006_AGS_6H:BRD-K92980438-001-01-7:160	BRD-K92980438	BRD-K92980438	AGS	trt_cp	150 uM	6 h	2	112	0.15	0.131065	1	0	1	1	0	Hexokinase inhibitor	HK2	0	0	0
CPC006_AGS_6H:BRD-K93754473-001-06-0:28.39	BRD-K93754473	tamoxifen	AGS	trt_cp	30 uM	6 h	2	109	0.19	0.145519	1	0	1	1	0	Estrogen receptor antagonist|Selective estrogen receptor modulator (SERM)	ESR1|ESR2|CYP3A5|ESRRG|PLD1|PRKCD|PRKCE|PRKCQ|PRKCZ|EBP|GPER1|PRKCA|PRKCB|PRKCG|PRKCI	0	0	0
CPC006_AGS_6H:BRD-K94325918-001-03-8:10	BRD-K94325918	kinetin-riboside	AGS	trt_cp	10 uM	6 h	2	434	0.38	0.410646	1	0	1	1	0	Apoptosis stimulant	-666	0	0	0
CPC006_AGS_6H:BRD-K95606637-001-04-8:10	BRD-K95606637	BRD-K95606637	AGS	trt_cp	10 uM	6 h	2	172	0.41	0.268526	1	1	1	1	0	-666	-666	0	0	0
CPC006_AGS_6H:BRD-K96354014-001-09-6:10	BRD-K96354014	nifedipine	AGS	trt_cp	10 uM	6 h	2	94	0.37	0.18858	1	1	1	1	0	Calcium channel blocker	CACNA1C|CACNA1D|CACNA1S|CACNA1F|CACNA2D1|CYP3A5|CACNA1H|CACNB2|CALM1|GLRA1|GLRA3|GLRB|KCNA1|KCNA5|NR1I2|TRPM3	0	0	0
CPC006_AGS_6H:BRD-K98530306-003-07-6:10	BRD-K98530306	clonidine	AGS	trt_cp	10 uM	6 h	2	78	0.34	0.164671	1	0	1	1	0	Adrenergic receptor agonist	ADRA2A|ADRA2B|ADRA2C|ADRA1A|ADRA1B|ADRA1D	0	0	0
CPC006_AGS_6H:BRD-K98548675-001-02-6:10	BRD-K98548675	parthenolide	AGS	trt_cp	10 uM	6 h	2	244	0.48	0.346056	1	1	1	1	0	NFKB inhibitor	-666	0	0	0
CPC006_AGS_6H:BRD-M86331534-373-01-5:10	BRD-M86331534	pyrvinium-pamoate	AGS	trt_cp	10 uM	6 h	2	323	0.73	0.491013	1	1	1	1	0	Androgen receptor antagonist|AKT inhibitor	AR	0	0	0
CPC006_AGS_6H:BRD-U88459701-000-01-8:10	BRD-U88459701	atorvastatin	AGS	trt_cp	10 uM	6 h	2	56	0.07	0.0633102	1	1	1	1	0	-666	-666	0	0	0
CPC006_AGS_6H:BRD-U94846492-000-01-1:10	BRD-U94846492	quinine	AGS	trt_cp	10 uM	6 h	2	66	0.22	0.121847	1	0	1	1	0	-666	-666	0	0	0
CPC006_H1299_6H:BRD-A01145011-001-01-4:11.1	BRD-A01145011	zebularine	H1299	trt_cp	12 uM	6 h	2	123	0.45	0.237897	0	0	1	1	0	-666	-666	0	0	0
CPC006_H1299_6H:BRD-A02006392-001-09-9:10	BRD-A02006392	nitrendipine	H1299	trt_cp	10 uM	6 h	2	204	0.59	0.35081	0	0	1	1	0	Calcium channel blocker	CACNA1C|CACNA1D|CACNA2D1|CACNA1H|CACNA1S|CACNA2D2|CACNB2|CACNG1|KCNN4	0	0	0
CPC006_H1299_6H:BRD-A02481876-001-09-9:60	BRD-A02481876	importazole	H1299	trt_cp	60 uM	6 h	2	192	0.42	0.287148	0	0	1	1	0	Importin inhibitor	KPNB1	0	0	0
CPC006_H1299_6H:BRD-A04706586-236-01-7:10	BRD-A04706586	bucladesine	H1299	trt_cp	10 uM	6 h	2	166	0.55	0.305539	0	0	1	1	0	-666	-666	0	0	0
CPC006_H1299_6H:BRD-A05874290-001-02-5:160	BRD-A05874290	DL-TBOA	H1299	trt_cp	150 uM	6 h	2	62	0.34	0.146813	0	0	1	1	0	-666	-666	0	0	0
CPC006_H1299_6H:BRD-A12230535-001-02-6:44.4	BRD-A12230535	nutlin-3	H1299	trt_cp	40 uM	6 h	2	39	0.19	0.0870442	0	0	1	1	0	MDM inhibitor	MDM2|TP53	0	0	0
CPC006_H1299_6H:BRD-A12409803-001-01-3:40	BRD-A12409803	orteronel	H1299	trt_cp	40 uM	6 h	2	303	0.08	0.157433	0	0	1	1	0	-666	-666	0	0	0
CPC006_H1299_6H:BRD-A13195221-001-01-1:10	BRD-A13195221	STK-064652	H1299	trt_cp	10 uM	6 h	2	218	0.37	0.287184	0	0	1	1	0	-666	-666	0	0	0
CPC006_H1299_6H:BRD-A18763547-300-04-8:10	BRD-A18763547	BRD-A18763547	H1299	trt_cp	10 uM	6 h	2	62	0.16	0.100713	0	0	1	1	0	Cytochrome P450 inhibitor	-666	0	0	0
CPC006_H1299_6H:BRD-A19500257:10	BRD-A19500257	geldanamycin	H1299	trt_cp	10 uM	6 h	2	204	0.62	0.359618	0	0	1	1	0	-666	-666	0	0	0
CPC006_H1299_6H:BRD-A19633847-050-20-6:10	BRD-A19633847	perhexiline	H1299	trt_cp	10 uM	6 h	2	143	0.42	0.247813	0	0	1	1	0	Carnitine palmitoyltransferase inhibitor	CPT1A|CPT2	0	0	0
CPC006_H1299_6H:BRD-A20131130-001-01-7:10	BRD-A20131130	BRD-A20131130	H1299	trt_cp	10 uM	6 h	2	73	0.19	0.119088	0	0	1	1	0	Adenylyl cyclase inhibitor	-666	0	0	0
CPC006_H1299_6H:BRD-A23770159-001-02-3:11.1	BRD-A23770159	sirolimus	H1299	trt_cp	12 uM	6 h	2	276	0.11	0.17619	0	0	1	1	0	-666	-666	0	0	0
CPC006_H1299_6H:BRD-A24054354-001-05-7:10	BRD-A24054354	BRD-A24054354	H1299	trt_cp	10 uM	6 h	2	85	0.47	0.202111	0	0	1	1	0	-666	-666	0	0	0
CPC006_H1299_6H:BRD-A25004090-001-03-5:4.8	BRD-A25004090	erastin	H1299	trt_cp	4 uM	6 h	2	37	0.19	0.0847829	0	0	1	1	0	Ion channel antagonist	VDAC2	0	0	0
CPC006_H1299_6H:BRD-A31107743-001-01-3:0.09	BRD-A31107743	brefeldin-a	H1299	trt_cp	0.08 uM	6 h	2	102	0.33	0.185519	0	0	1	1	0	-666	-666	0	0	0
CPC006_H1299_6H:BRD-A34817987-001-11-8:10	BRD-A34817987	itraconazole	H1299	trt_cp	10 uM	6 h	2	48	0.07	0.0586138	0	0	1	1	0	-666	-666	0	0	0
CPC006_H1299_6H:BRD-A36630025-001-02-6:0.35	BRD-A36630025	SN-38	H1299	trt_cp	0.37 uM	6 h	2	291	0.39	0.340651	0	0	1	1	0	-666	-666	0	0	0
CPC006_H1299_6H:BRD-A52650764-001-01-0:10	BRD-A52650764	ingenol	H1299	trt_cp	10 uM	6 h	2	130	0.35	0.215693	0	0	1	1	0	-666	-666	0	0	0
CPC006_H1299_6H:BRD-A56359832-001-03-8:160	BRD-A56359832	zileuton	H1299	trt_cp	150 uM	6 h	2	69	0.22	0.124585	0	0	1	1	0	Leukotriene inhibitor|Lipoxygenase inhibitor	ALOX5	0	0	0
CPC006_H1299_6H:BRD-A58048407-001-10-5:10	BRD-A58048407	nimodipine	H1299	trt_cp	10 uM	6 h	2	117	0.05	0.0773408	0	0	1	1	0	Calcium channel blocker	CACNA1C|NR3C2|CACNA1D|CACNA1F|CACNA1S|AHR|CACNB1|CACNB2|CACNB3|CACNB4|CFTR	0	0	0
CPC006_H1299_6H:BRD-A58955223-001-01-2:10	BRD-A58955223	sulforaphane	H1299	trt_cp	10 uM	6 h	2	145	0.52	0.277662	0	0	1	1	0	Carcinogen|Aryl hydrocarbon receptor antagonist	NFE2L2	0	0	0
CPC006_H1299_6H:BRD-A62182663-001-01-4:10	BRD-A62182663	YK-4279	H1299	trt_cp	10 uM	6 h	2	53	0.1	0.0736154	0	0	1	1	0	Apoptosis stimulant|ETV1 inhibitor	EWSR1|FLI1|DHX9	0	0	0
CPC006_H1299_6H:BRD-A62809825-001-01-7:10	BRD-A62809825	thapsigargin	H1299	trt_cp	10 uM	6 h	2	56	0.02	0.0338407	0	0	1	1	0	-666	-666	0	0	0
CPC006_H1299_6H:BRD-A63646118-001-01-8:151.2	BRD-A63646118	fumonisin-b1	H1299	trt_cp	150 uM	6 h	2	49	0.25	0.111918	0	0	1	1	0	Sphingosine kinase inhibitor	CERS1	0	0	0
CPC006_H1299_6H:BRD-A67373739-001-01-4:10	BRD-A67373739	AICA-ribonucleotide	H1299	trt_cp	10 uM	6 h	2	42	0.22	0.0972001	0	0	1	1	0	AMPK activator	PRKAA1	0	0	0
CPC006_H1299_6H:BRD-A68631409-001-01-3:10	BRD-A68631409	evodiamine	H1299	trt_cp	10 uM	6 h	2	70	0.27	0.139015	0	0	1	1	0	ATPase inhibitor|TRPV agonist	TRPV1	0	0	0
CPC006_H1299_6H:BRD-A71390734-001-01-7:0.08	BRD-A71390734	idarubicin	H1299	trt_cp	0.08 uM	6 h	2	74	0.34	0.160393	0	0	1	1	0	Topoisomerase inhibitor	TOP2A	0	0	0
CPC006_H1299_6H:BRD-A73680854-001-01-3:10	BRD-A73680854	PT-630	H1299	trt_cp	10 uM	6 h	2	97	0.37	0.191566	0	0	1	1	0	Dipeptidyl peptidase inhibitor	DPP4	0	0	0
CPC006_H1299_6H:BRD-A75409952:10	BRD-A75409952	wortmannin	H1299	trt_cp	10 uM	6 h	2	171	0.3	0.229028	0	0	1	1	0	-666	-666	0	0	0
CPC006_H1299_6H:BRD-A75817871-001-04-2:40	BRD-A75817871	blebbistatin	H1299	trt_cp	40 uM	6 h	2	36	0.34	0.111872	0	0	1	1	0	ATPase inhibitor	-666	0	0	0
CPC006_H1299_6H:BRD-A76279427-001-01-9:10	BRD-A76279427	myriocin	H1299	trt_cp	10 uM	6 h	2	59	0.22	0.115204	0	0	1	1	0	Serine palmitoyltransferase inhibitor	-666	0	0	0
CPC006_H1299_6H:BRD-A81541225-001-02-7:10	BRD-A81541225	oligomycin-a	H1299	trt_cp	10 uM	6 h	2	63	0.23	0.121721	0	0	1	1	0	ATP synthase inhibitor|ATPase inhibitor	ATP5A1	0	0	0
CPC006_H1299_6H:BRD-A91699651-316-06-7:10	BRD-A91699651	chloroquine	H1299	trt_cp	10 uM	6 h	2	78	0.34	0.164671	0	0	1	1	0	Antimalarial	CYP2C8|GSTA2|MRGPRX1|TLR9|TNF	0	0	0
CPC006_H1299_6H:BRD-A93255169-001-13-5:10	BRD-A93255169	thalidomide	H1299	trt_cp	10 uM	6 h	2	84	0.46	0.198769	0	0	1	1	0	TNF inhibitor	TNF|CRBN|CYP1A2|CYP2B6|CYP2C19|CYP3A5|FGFR2|NFKB1|ORM1|ORM2|PTGS2	0	0	0
CPC006_H1299_6H:BRD-A94451536-001-04-4:44.4	BRD-A94451536	BRD-A94451536	H1299	trt_cp	40 uM	6 h	2	109	0.12	0.115647	0	0	1	1	0	-666	-666	0	0	0
CPC006_H1299_6H:BRD-A97437073-001-03-1:80	BRD-A97437073	rosiglitazone	H1299	trt_cp	80 uM	6 h	2	41	0.37	0.124544	0	0	1	1	0	PPAR receptor agonist|Insulin sensitizer	PPARG|CYP2C8|INS|ACSL4|FFAR1|TRPC5|TRPM3	0	0	0
CPC006_H1299_6H:BRD-K00088062-001-02-1:40	BRD-K00088062	cyanoquinoline-11	H1299	trt_cp	40 uM	6 h	2	81	0.3	0.157628	0	0	1	1	0	Kinase inhibitor	-666	0	0	0
CPC006_H1299_6H:BRD-K00615600-001-06-1:25	BRD-K00615600	AG-14361	H1299	trt_cp	25 uM	6 h	2	402	0.49	0.448788	0	0	1	1	0	PARP inhibitor	PARP1	0	0	0
CPC006_H1299_6H:BRD-K00766422-001-01-9:80	BRD-K00766422	sparfosic-acid	H1299	trt_cp	80 uM	6 h	2	68	0.31	0.146813	0	0	1	1	0	Aspartate carbamoyltransferase inhibitor	CAD	0	0	0
CPC006_H1299_6H:BRD-K01638814-051-10-1:10	BRD-K01638814	rilmenidine	H1299	trt_cp	10 uM	6 h	2	471	0.73	0.592929	0	0	1	1	0	Adrenergic receptor agonist|Imidazoline receptor agonist	NISCH|ADRA2A	0	0	0
CPC006_H1299_6H:BRD-K01779529-236-01-5:44.4	BRD-K01779529	fluoropyruvate	H1299	trt_cp	40 uM	6 h	2	61	0.16	0.0998977	0	0	1	1	0	PDK inhibitor	-666	0	0	0
CPC006_H1299_6H:BRD-K02113016-001-01-4:44.4	BRD-K02113016	olaparib	H1299	trt_cp	40 uM	6 h	2	125	0.19	0.155834	0	0	1	1	0	PARP inhibitor	PARP1|PARP2|PARP3	0	0	0
CPC006_H1299_6H:BRD-K02407574-001-04-8:0.31	BRD-K02407574	parbendazole	H1299	trt_cp	0.3 uM	6 h	2	225	0.44	0.318162	0	0	1	1	0	Tubulin inhibitor	TUBB	0	0	0
CPC006_H1299_6H:BRD-K02822062-001-01-3:10	BRD-K02822062	CT-200783	H1299	trt_cp	10 uM	6 h	2	153	0.52	0.285219	0	0	1	1	0	-666	-666	0	0	0
CPC006_H1299_6H:BRD-K03618428-001-01-3:22.2	BRD-K03618428	PP-110	H1299	trt_cp	20 uM	6 h	2	168	0.43	0.271781	0	0	1	1	0	-666	-666	0	0	0
CPC006_H1299_6H:BRD-K03816923-001-04-7:9.68	BRD-K03816923	rottlerin	H1299	trt_cp	10 uM	6 h	2	134	0.12	0.128225	0	0	1	1	0	MAP kinase inhibitor|Protein kinase inhibitor	-666	0	0	0
CPC006_H1299_6H:BRD-K04430056-001-09-4:80	BRD-K04430056	7-nitroindazole	H1299	trt_cp	80 uM	6 h	2	73	0.38	0.168416	0	0	1	1	0	Nitric oxide synthase inhibitor	-666	0	0	0
CPC006_H1299_6H:BRD-K04853698-003-01-4:10	BRD-K04853698	LDN-193189	H1299	trt_cp	10 uM	6 h	2	452	0.7	0.568786	0	0	1	1	0	Serine/threonine kinase inhibitor	ACVR1|BMPR1A	0	0	0
CPC006_H1299_6H:BRD-K05649647-001-03-7:20	BRD-K05649647	BRD-K05649647	H1299	trt_cp	20 uM	6 h	2	190	0.47	0.302173	0	0	1	1	0	-666	-666	0	0	0
CPC006_H1299_6H:BRD-K05653692-003-04-7:64	BRD-K05653692	DL-PDMP	H1299	trt_cp	60 uM	6 h	2	76	0.48	0.193134	0	0	1	1	0	Glucosyltransferase inhibitor	UGCG|ASAH1	0	0	0
CPC006_H1299_6H:BRD-K06792661-001-01-9:10	BRD-K06792661	narciclasine	H1299	trt_cp	10 uM	6 h	2	336	0.66	0.476181	0	0	1	1	0	LIM kinase activator|Rho associated kinase activator	RHOA	0	0	0
CPC006_H1299_6H:BRD-K06890060-001-05-9:40	BRD-K06890060	alda-1	H1299	trt_cp	40 uM	6 h	2	57	0.11	0.080069	0	0	1	1	0	Aldehyde dehydrogenase activator	ALDH2	0	0	0
CPC006_H1299_6H:BRD-K09635314-001-02-6:80	BRD-K09635314	m-3M3FBS	H1299	trt_cp	80 uM	6 h	2	438	0.56	0.500797	0	0	1	1	0	Phospholipase activator	PLCB2|PLCB3|PLCD1|PLCG1|PLCG2	0	0	0
CPC006_H1299_6H:BRD-K09778810-001-03-1:10	BRD-K09778810	FGIN-1-27	H1299	trt_cp	10 uM	6 h	2	70	0.17	0.110307	0	0	1	1	0	Inositol monophosphatase inhibitor	TSPO	0	0	0
CPC006_H1299_6H:BRD-K10882151-001-06-8:40	BRD-K10882151	BRD-K10882151	H1299	trt_cp	40 uM	6 h	2	93	0.38	0.190092	0	0	1	1	0	-666	-666	0	0	0
CPC006_H1299_6H:BRD-K11853856-003-01-3:10	BRD-K11853856	PJ-34	H1299	trt_cp	10 uM	6 h	2	69	0.36	0.15937	0	0	1	1	0	PARP inhibitor	EEF2|PARP1|PARP15|PARP3	0	0	0
CPC006_H1299_6H:BRD-K14329163-001-01-3:10	BRD-K14329163	BRD-K14329163	H1299	trt_cp	10 uM	6 h	2	79	0.47	0.194847	0	0	1	1	0	Calcium channel activator	-666	0	0	0
CPC006_H1299_6H:BRD-K15318909-001-04-8:44.4	BRD-K15318909	PRIMA1	H1299	trt_cp	40 uM	6 h	2	184	0.28	0.229519	0	0	1	1	0	p53 inhibitor	-666	0	0	0
CPC006_H1299_6H:BRD-K15563106-001-08-1:177.6	BRD-K15563106	phloretin	H1299	trt_cp	200 uM	6 h	2	220	0.55	0.351741	0	0	1	1	0	Sodium channel inhibitor	AQP9|CLCN3|SLC23A1	0	0	0
CPC006_H1299_6H:BRD-K16406336-311-01-2:10	BRD-K16406336	methylene-blue	H1299	trt_cp	10 uM	6 h	2	291	0.13	0.196675	0	0	1	1	0	Nitric oxide production inhibitor|Guanylyl cyclase inhibitor|Monoamine oxidase inhibitor|Tau aggregation inhibitor	ACHE|MAPT	0	0	0
CPC006_H1299_6H:BRD-K16554956-001-01-5:10	BRD-K16554956	PTB1	H1299	trt_cp	10 uM	6 h	2	88	0.08	0.0848432	0	0	1	1	0	AMPK activator	PTPN1	0	0	0
CPC006_H1299_6H:BRD-K16701932-001-01-1:80	BRD-K16701932	Gly-Gly-PALO	H1299	trt_cp	80 uM	6 h	2	128	0.53	0.263374	0	0	1	1	0	-666	-666	0	0	0
CPC006_H1299_6H:BRD-K19216856-001-02-7:88.8	BRD-K19216856	BRD-K19216856	H1299	trt_cp	90 uM	6 h	2	125	0.42	0.231692	0	0	1	1	0	Nitric oxide synthase inhibitor	-666	0	0	0
CPC006_H1299_6H:BRD-K19295594-001-08-5:11.1	BRD-K19295594	gossypol	H1299	trt_cp	12 uM	6 h	2	99	0.42	0.206192	0	0	1	1	0	BCL inhibitor|MCL1 inhibitor	BCL2|BCL2L1|MCL1|BCL2L2|CTGF|EGF	0	0	0
CPC006_H1299_6H:BRD-K19796430-001-01-5:10	BRD-K19796430	sonidegib	H1299	trt_cp	10 uM	6 h	2	87	0.3	0.163362	0	0	1	1	0	Smoothened receptor antagonist	SMO	0	0	0
CPC006_H1299_6H:BRD-K19894101-001-01-6:11.1	BRD-K19894101	MST-312	H1299	trt_cp	12 uM	6 h	2	120	0.43	0.229697	0	0	1	1	0	Telomerase inhibitor	TERT	0	0	0
CPC006_H1299_6H:BRD-K19922318-001-01-4:10	BRD-K19922318	BRD-K19922318	H1299	trt_cp	10 uM	6 h	2	52	0.41	0.147647	0	0	1	1	0	-666	-666	0	0	0
CPC006_H1299_6H:BRD-K20285085-001-01-4:10	BRD-K20285085	fostamatinib	H1299	trt_cp	10 uM	6 h	2	109	0.32	0.188851	0	0	1	1	0	Syk inhibitor	-666	0	0	0
CPC006_H1299_6H:BRD-K21672174-001-02-2:160	BRD-K21672174	Ro-28-1675	H1299	trt_cp	150 uM	6 h	2	140	0.37	0.230142	0	0	1	1	0	Glucokinase activator	GCK	0	0	0
CPC006_H1299_6H:BRD-K23875128-001-04-2:10	BRD-K23875128	BRD-K23875128	H1299	trt_cp	10 uM	6 h	2	50	0.39	0.141204	0	0	1	1	0	Rho associated kinase inhibitor	-666	0	0	0
CPC006_H1299_6H:BRD-K24132293-001-16-0:10	BRD-K24132293	piperlongumine	H1299	trt_cp	10 uM	6 h	2	370	0.24	0.301326	0	0	1	1	0	Glutathione transferase inhibitor	-666	0	0	0
CPC006_H1299_6H:BRD-K26664453-001-03-4:10	BRD-K26664453	BRD-K26664453	H1299	trt_cp	10 uM	6 h	2	110	0.09	0.100612	0	0	1	1	0	Tubulin inhibitor	ACTB	0	0	0
CPC006_H1299_6H:BRD-K27316855-001-02-6:1	BRD-K27316855	calcitriol	H1299	trt_cp	1.11 uM	6 h	2	229	0.59	0.371684	0	0	1	1	0	Vitamin D receptor agonist	VDR|CYP3A5	0	0	0
CPC006_H1299_6H:BRD-K28100108-001-01-0:15.7	BRD-K28100108	BRD-K28100108	H1299	trt_cp	15 uM	6 h	2	43	0.03	0.0363183	0	0	1	1	0	-666	-666	0	0	0
CPC006_H1299_6H:BRD-K28112517-001-03-6:11.1	BRD-K28112517	BRD-K28112517	H1299	trt_cp	12 uM	6 h	2	209	0.33	0.265559	0	0	1	1	0	-666	-666	0	0	0
CPC006_H1299_6H:BRD-K28296557-005-14-6:10	BRD-K28296557	BRD-K28296557	H1299	trt_cp	10 uM	6 h	2	144	0.35	0.22701	0	0	1	1	0	AKT inhibitor	-666	0	0	0
CPC006_H1299_6H:BRD-K28307902-001-10-0:28.96	BRD-K28307902	flutamide	H1299	trt_cp	30 uM	6 h	2	48	0.47	0.15188	0	0	1	1	0	Androgen receptor antagonist	AR|CYP2C19|AHR	0	0	0
CPC006_H1299_6H:BRD-K28360340-001-01-8:10	BRD-K28360340	TW-37	H1299	trt_cp	10 uM	6 h	2	158	0.37	0.244489	0	0	1	1	0	BCL inhibitor	BCL2|BCL2L1|MCL1	0	0	0
CPC006_H1299_6H:BRD-K30707190-001-02-5:80	BRD-K30707190	PNU-74654	H1299	trt_cp	80 uM	6 h	2	193	0.62	0.349788	0	0	1	1	0	Beta catenin inhibitor	CTNNB1|TCF4	0	0	0
CPC006_H1299_6H:BRD-K32330832-001-01-0:11.1	BRD-K32330832	VER-155008	H1299	trt_cp	12 uM	6 h	2	54	0.29	0.12654	0	0	1	1	0	HSP inhibitor	HSPA1A	0	0	0
CPC006_H1299_6H:BRD-K32536677-001-01-0:10	BRD-K32536677	AGK-2	H1299	trt_cp	10 uM	6 h	2	49	0.48	0.155078	0	0	1	1	0	SIRT inhibitor	SIRT2	0	0	0
CPC006_H1299_6H:BRD-K33583600-001-09-6:10	BRD-K33583600	BRD-K33583600	H1299	trt_cp	10 uM	6 h	2	225	0.51	0.342537	0	0	1	1	0	Guanylate cyclase activator	AKR1B1|HRH2|SIRT1|GABBR1	0	0	0
CPC006_H1299_6H:BRD-K34581968-001-01-2:11.1	BRD-K34581968	BMS-536924	H1299	trt_cp	12 uM	6 h	2	200	0.42	0.293069	0	0	1	1	0	IGF-1 inhibitor	IGF1R|INSR|AKT1|CCNE1|CDK2|CYP3A4|ERBB2|KDR|LCK|MAPK1|MET|PDGFRA|PDGFRB	0	0	0
CPC006_H1299_6H:BRD-K35716340-001-02-0:12	BRD-K35716340	BRD-K35716340	H1299	trt_cp	12 uM	6 h	2	221	0.29	0.255992	0	0	1	1	0	-666	-666	0	0	0
CPC006_H1299_6H:BRD-K35723520-001-01-0:10	BRD-K35723520	darinaparsin	H1299	trt_cp	10 uM	6 h	2	46	0.03	0.0375639	0	0	1	1	0	Apoptosis stimulant	-666	0	0	0
CPC006_H1299_6H:BRD-K36324071-363-01-3:10	BRD-K36324071	NF-449	H1299	trt_cp	10 uM	6 h	2	55	0.09	0.0711432	0	0	1	1	0	Purinergic receptor antagonist	P2RX1	0	0	0
CPC006_H1299_6H:BRD-K39503511-001-02-1:80	BRD-K39503511	quiflapon	H1299	trt_cp	80 uM	6 h	2	143	0.41	0.244845	0	0	1	1	0	Leukotriene inhibitor	ALOX5AP|ALOX5	0	0	0
CPC006_H1299_6H:BRD-K40892394-001-01-9:11.1	BRD-K40892394	AR-C133057XX	H1299	trt_cp	12 uM	6 h	2	27	0.15	0.0643514	0	0	1	1	0	Nitric oxide synthase inhibitor	NOS2	0	0	0
CPC006_H1299_6H:BRD-K41895714-001-02-2:10	BRD-K41895714	AS-605240	H1299	trt_cp	10 uM	6 h	2	113	0.47	0.233034	0	0	1	1	0	PI3K inhibitor	PIK3CG	0	0	0
CPC006_H1299_6H:BRD-K43620258-001-01-6:80	BRD-K43620258	CHEMBL-399379	H1299	trt_cp	80 uM	6 h	2	378	0.71	0.523848	0	0	1	1	0	-666	-666	0	0	0
CPC006_H1299_6H:BRD-K44241590-001-03-3:11.1	BRD-K44241590	ASN-05257430	H1299	trt_cp	12 uM	6 h	2	144	0.34	0.223744	0	0	1	1	0	-666	-666	0	0	0
CPC006_H1299_6H:BRD-K47983010-001-02-1:10	BRD-K47983010	BX-795	H1299	trt_cp	10 uM	6 h	2	414	0.31	0.362253	0	0	1	1	0	IKK inhibitor	PDPK1|IKBKE|TBK1|CDK2|CHEK1|GSK3B|KDR|PDK1	0	0	0
CPC006_H1299_6H:BRD-K49456190-001-01-0:10	BRD-K49456190	prima-1-met	H1299	trt_cp	10 uM	6 h	2	92	0.34	0.17884	0	0	1	1	0	Thioredoxin inhibitor	-666	0	0	0
CPC006_H1299_6H:BRD-K50128260-001-01-6:160	BRD-K50128260	sildenafil	H1299	trt_cp	150 uM	6 h	2	75	0.41	0.177318	0	0	1	1	0	-666	-666	0	0	0
CPC006_H1299_6H:BRD-K50590187-001-10-8:160	BRD-K50590187	capsaicin	H1299	trt_cp	150 uM	6 h	2	97	0.38	0.194137	0	0	1	1	0	TRPV agonist	TRPV1|ENOX2|CFTR	0	0	0
CPC006_H1299_6H:BRD-K50776152-001-07-0:40	BRD-K50776152	BRD-K50776152	H1299	trt_cp	40 uM	6 h	2	443	0.73	0.575034	0	0	1	1	0	-666	-666	0	0	0
CPC006_H1299_6H:BRD-K51575138-001-01-7:10	BRD-K51575138	TPCA-1	H1299	trt_cp	10 uM	6 h	2	131	0.13	0.131959	0	0	1	1	0	IKK inhibitor	IKBKB	0	0	0
CPC006_H1299_6H:BRD-K52075040-001-03-0:44.4	BRD-K52075040	cerulenin	H1299	trt_cp	40 uM	6 h	2	179	0.28	0.226379	0	0	1	1	0	Fatty acid synthase inhibitor	FASN	0	0	0
CPC006_H1299_6H:BRD-K52836380-001-01-7:22.2	BRD-K52836380	AZD-7545	H1299	trt_cp	20 uM	6 h	2	170	0.34	0.243105	0	0	1	1	0	Pyruvate dehydrogenase kinase inhibitor	PDK2|PDK1	0	0	0
CPC006_H1299_6H:BRD-K53414658-001-01-7:10	BRD-K53414658	tivozanib	H1299	trt_cp	10 uM	6 h	2	222	0.42	0.308768	0	0	1	1	0	VEGFR inhibitor	FLT1|FLT4|KDR|KIT|PDGFRA|PDGFRB	0	0	0
CPC006_H1299_6H:BRD-K53595844-001-01-8:10	BRD-K53595844	phenoxazine	H1299	trt_cp	10 uM	6 h	2	58	0.02	0.0344397	0	0	1	1	0	-666	-666	0	0	0
CPC006_H1299_6H:BRD-K53792571-001-02-8:80	BRD-K53792571	inhibitor-BEC	H1299	trt_cp	80 uM	6 h	2	116	0.49	0.241078	0	0	1	1	0	Arginase inhibitor	ARG2|ARG1	0	0	0
CPC006_H1299_6H:BRD-K54256913-001-01-2:10	BRD-K54256913	MK-1775	H1299	trt_cp	10 uM	6 h	2	151	0.42	0.25465	0	0	1	1	0	WEE1 kinase inhibitor	WEE1	0	0	0
CPC006_H1299_6H:BRD-K55395145-001-01-7:88.8	BRD-K55395145	pemetrexed	H1299	trt_cp	90 uM	6 h	2	41	0.28	0.108343	0	0	1	1	0	-666	-666	0	0	0
CPC006_H1299_6H:BRD-K55966568-001-01-3:6	BRD-K55966568	orantinib	H1299	trt_cp	6.66 uM	6 h	2	75	0.26	0.141204	0	0	1	1	0	PDGFR inhibitor|FGFR inhibitor|VEGFR inhibitor	KDR|PDGFRB|FGFR1|AURKA|AURKB|PDGFRA|TBK1|EGFR|FGFR2	0	0	0
CPC006_H1299_6H:BRD-K56343971-001-02-3:10	BRD-K56343971	vemurafenib	H1299	trt_cp	10 uM	6 h	2	166	0.34	0.240228	0	0	1	1	0	RAF inhibitor	BRAF|CYP2C19|CYP3A4|CYP3A5|RAF1	0	0	0
CPC006_H1299_6H:BRD-K56477805-001-08-8:10	BRD-K56477805	BRD-K56477805	H1299	trt_cp	10 uM	6 h	2	59	0.02	0.0347353	0	0	1	1	0	-666	-666	0	0	0
CPC006_H1299_6H:BRD-K57080016-001-04-3:80	BRD-K57080016	selumetinib	H1299	trt_cp	80 uM	6 h	2	126	0.43	0.235369	0	0	1	1	0	MEK inhibitor	MAP2K1|MAP2K2	0	0	0
CPC006_H1299_6H:BRD-K58550667-001-01-2:0.08	BRD-K58550667	FK-866	H1299	trt_cp	0.08 uM	6 h	2	30	0.16	0.0700569	0	0	1	1	0	Niacinamide phosphoribosyltransferase inhibitor	NAMPT|PARP1	0	0	0
CPC006_H1299_6H:BRD-K59036917-001-04-3:10	BRD-K59036917	ML-161	H1299	trt_cp	10 uM	6 h	2	71	0.37	0.163893	0	0	1	1	0	Protease inhibitor	-666	0	0	0
CPC006_H1299_6H:BRD-K59597909-001-10-1:10	BRD-K59597909	phenothiazine	H1299	trt_cp	10 uM	6 h	2	68	0.31	0.146813	0	0	1	1	0	Dopamine receptor antagonist	-666	0	0	0
CPC006_H1299_6H:BRD-K60623809-001-02-0:10	BRD-K60623809	SU-11652	H1299	trt_cp	10 uM	6 h	2	277	0.56	0.398258	0	0	1	1	0	Tyrosine kinase inhibitor	KDR|PDGFRB	0	0	0
CPC006_H1299_6H:BRD-K61829047-001-01-6:10	BRD-K61829047	7b-cis	H1299	trt_cp	10 uM	6 h	2	132	0.51	0.262363	0	0	1	1	0	Exportin antagonist	-666	0	0	0
CPC006_H1299_6H:BRD-K63195589-001-01-4:10	BRD-K63195589	tipifarnib	H1299	trt_cp	10 uM	6 h	2	178	0.44	0.282987	0	0	1	1	0	Farnesyltransferase inhibitor	-666	0	0	0
CPC006_H1299_6H:BRD-K64642496-001-01-6:40	BRD-K64642496	KO-143	H1299	trt_cp	40 uM	6 h	2	214	0.29	0.251905	0	0	1	1	0	Breast cancer resistance protein inhibitor	ABCG2|ABCB1|ABCC1	0	0	0
CPC006_H1299_6H:BRD-K64970062-001-01-5:10	BRD-K64970062	BRD-K64970062	H1299	trt_cp	10 uM	6 h	2	69	0.38	0.163737	0	0	1	1	0	-666	-666	0	0	0
CPC006_H1299_6H:BRD-K66874953-004-02-1:69.83	BRD-K66874953	pifithrin-alpha	H1299	trt_cp	70 uM	6 h	2	102	0.31	0.179809	0	0	1	1	0	p53 inhibitor	TP53	0	0	0
CPC006_H1299_6H:BRD-K67566344-001-01-8:10	BRD-K67566344	KU-0063794	H1299	trt_cp	10 uM	6 h	2	111	0.4	0.21307	0	0	1	1	0	MTOR inhibitor	MTOR	0	0	0
CPC006_H1299_6H:BRD-K68065987-300-03-4:10	BRD-K68065987	MK-2206	H1299	trt_cp	10 uM	6 h	2	103	0.52	0.234019	0	0	1	1	0	AKT inhibitor	AKT1|AKT2|AKT3	0	0	0
CPC006_H1299_6H:BRD-K68185022-001-06-4:70.07	BRD-K68185022	ursolic-acid	H1299	trt_cp	70 uM	6 h	2	42	0.4	0.131065	0	0	1	1	0	11-beta-HSD1 inhibitor|Acetylcholinesterase inhibitor|ATPase inhibitor|Caspase inhibitor|HIV protease inhibitor|Lipid peroxidase inhibitor|NFKB inhibitor|Quorum sensing signaling modulator|STAT inhibitor|Steryl sulfatase inhibitor|Tyrosine phosphatase inhibitor	HSD11B1|PTPN1|ACHE|CASP3|STS|PLA2G1B|PYGM	0	0	0
CPC006_H1299_6H:BRD-K69181860-001-01-8:10	BRD-K69181860	ARG-CSC-91	H1299	trt_cp	10 uM	6 h	2	169	0.06	0.101824	0	0	1	1	0	-666	-666	0	0	0
CPC006_H1299_6H:BRD-K69328504-001-01-7:10	BRD-K69328504	L-690488	H1299	trt_cp	10 uM	6 h	2	228	0.35	0.285649	0	0	1	1	0	Inositol monophosphatase inhibitor	IMPA1	0	0	0
CPC006_H1299_6H:BRD-K69840642-001-01-4:10	BRD-K69840642	ISOX	H1299	trt_cp	10 uM	6 h	2	304	0.55	0.413474	0	0	1	1	0	HDAC inhibitor	HDAC6	0	0	0
CPC006_H1299_6H:BRD-K69932463-001-03-1:10	BRD-K69932463	AZD-8055	H1299	trt_cp	10 uM	6 h	2	103	0.37	0.197401	0	0	1	1	0	MTOR inhibitor	MTOR	0	0	0
CPC006_H1299_6H:BRD-K70642949-001-01-1:0.1	BRD-K70642949	GSK-2334470	H1299	trt_cp	0.12 uM	6 h	2	56	0.23	0.114759	0	0	1	1	0	PDK inhibitor	PDPK1|AURKA|AURKB|PDK1	0	0	0
CPC006_H1299_6H:BRD-K71726959-001-06-7:122.55	BRD-K71726959	BRD-K71726959	H1299	trt_cp	125 uM	6 h	2	182	0.49	0.30197	0	0	1	1	0	-666	-666	0	0	0
CPC006_H1299_6H:BRD-K73319509-001-02-3:40	BRD-K73319509	PF-04217903	H1299	trt_cp	40 uM	6 h	2	65	0.04	0.0515605	0	0	1	1	0	MET inhibitor	MET	0	0	0
CPC006_H1299_6H:BRD-K74305673-001-01-3:10	BRD-K74305673	BRD-K74305673	H1299	trt_cp	10 uM	6 h	2	354	0.69	0.499755	0	0	1	1	0	IKK inhibitor|NFKB inhibitor	-666	0	0	0
CPC006_H1299_6H:BRD-K74402642-003-01-2:10	BRD-K74402642	NSC-632839	H1299	trt_cp	10 uM	6 h	2	247	0.3	0.275258	0	0	1	1	0	-666	-666	0	0	0
CPC006_H1299_6H:BRD-K75532464-001-01-4:10	BRD-K75532464	FTI-276	H1299	trt_cp	10 uM	6 h	2	46	0.03	0.0375639	0	0	1	1	0	Farnesyltransferase inhibitor	FNTA	0	0	0
CPC006_H1299_6H:BRD-K76205745-237-05-8:160	BRD-K76205745	losartan	H1299	trt_cp	150 uM	6 h	2	47	0.04	0.0438439	0	0	1	1	0	Angiotensin receptor antagonist	AGTR1	0	0	0
CPC006_H1299_6H:BRD-K76703230-001-01-3:0.31	BRD-K76703230	YM-155	H1299	trt_cp	0.3 uM	6 h	2	220	0.02	0.0670744	0	0	1	1	0	Survivin inhibitor	BIRC5	0	0	0
CPC006_H1299_6H:BRD-K76964878-001-01-8:24	BRD-K76964878	EX-527	H1299	trt_cp	25 uM	6 h	2	96	0.47	0.214791	0	0	1	1	0	-666	-666	0	0	0
CPC006_H1299_6H:BRD-K78126613-001-16-0:10	BRD-K78126613	menadione	H1299	trt_cp	10 uM	6 h	2	433	0.71	0.560665	0	0	1	1	0	Mitochondrial inhibitor|Phosphatase inhibitor	PKM|AOX1|BGLAP|F10|F2|F7|F9|GGCX|NQO1|NQO2|PROC|PROS1|PROZ|VKORC1|VKORC1L1	0	0	0
CPC006_H1299_6H:BRD-K78513633-001-07-4:177.6	BRD-K78513633	lonidamine	H1299	trt_cp	200 uM	6 h	2	135	0.49	0.260073	0	0	1	1	0	Glucokinase inhibitor	GCK	0	0	0
CPC006_H1299_6H:BRD-K78659596-001-01-3:10	BRD-K78659596	ixazomib	H1299	trt_cp	10 uM	6 h	2	218	0.31	0.262869	0	0	1	1	0	Proteasome inhibitor	PSMB1	0	0	0
CPC006_H1299_6H:BRD-K78867378-001-07-3:10	BRD-K78867378	MW-A1-12	H1299	trt_cp	10 uM	6 h	2	153	0.43	0.259364	0	0	1	1	0	-666	-666	0	0	0
CPC006_H1299_6H:BRD-K78959463-001-05-8:10	BRD-K78959463	FPL-64176	H1299	trt_cp	10 uM	6 h	2	88	0.41	0.192072	0	0	1	1	0	Calcium channel activator	CACNA1C|CACNA1S	0	0	0
CPC006_H1299_6H:BRD-K79382620-001-01-1:11.1	BRD-K79382620	BRD-K79382620	H1299	trt_cp	12 uM	6 h	2	68	0.37	0.160393	0	0	1	1	0	-666	-666	0	0	0
CPC006_H1299_6H:BRD-K80672993-001-01-1:88.8	BRD-K80672993	BRD-K80672993	H1299	trt_cp	90 uM	6 h	2	33	0.31	0.102275	0	0	1	1	0	Pyruvate kinase isozyme activator	-666	0	0	0
CPC006_H1299_6H:BRD-K81418486-001-13-7:11.1	BRD-K81418486	vorinostat	H1299	trt_cp	12 uM	6 h	2	300	0.71	0.466681	0	0	1	1	0	HDAC inhibitor	HDAC1|HDAC2|HDAC3|HDAC6|HDAC8|HDAC10|HDAC11|HDAC5|HDAC9	0	0	0
CPC006_H1299_6H:BRD-K81473043-001-04-7:0.35	BRD-K81473043	tanespimycin	H1299	trt_cp	0.37 uM	6 h	2	98	0.25	0.158275	0	0	1	1	0	HSP inhibitor	HSP90AA1|CHEK1	0	0	0
CPC006_H1299_6H:BRD-K83213911-001-02-8:80	BRD-K83213911	PF-750	H1299	trt_cp	80 uM	6 h	2	234	0.56	0.366043	0	0	1	1	0	FAAH inhibitor	FAAH	0	0	0
CPC006_H1299_6H:BRD-K84924563-001-01-2:40	BRD-K84924563	BRD-K84924563	H1299	trt_cp	40 uM	6 h	2	117	0.35	0.204624	0	0	1	1	0	Glutamate receptor antagonist|Glutaminase inhibitor	-666	0	0	0
CPC006_H1299_6H:BRD-K86191271-001-02-7:10	BRD-K86191271	cytosporone-b	H1299	trt_cp	10 uM	6 h	2	60	0.09	0.0743066	0	0	1	1	0	NUR77 receptor agonist	NR4A1	0	0	0
CPC006_H1299_6H:BRD-K87947369-001-01-6:10	BRD-K87947369	tozasertib	H1299	trt_cp	10 uM	6 h	2	82	0.38	0.178496	0	0	1	1	0	-666	-666	0	0	0
CPC006_H1299_6H:BRD-K88560311-011-02-2:10	BRD-K88560311	rucaparib	H1299	trt_cp	10 uM	6 h	2	56	0.44	0.158727	0	0	1	1	0	PARP inhibitor	PARP1|PARP2	0	0	0
CPC006_H1299_6H:BRD-K89329876-001-02-9:40	BRD-K89329876	BRD-K89329876	H1299	trt_cp	40 uM	6 h	2	119	0.3	0.191058	0	0	1	1	0	Kinesin inhibitor	-666	0	0	0
CPC006_H1299_6H:BRD-K90735586-001-07-4:10	BRD-K90735586	BRD-K90735586	H1299	trt_cp	10 uM	6 h	2	50	0.11	0.0749915	0	0	1	1	0	-666	-666	0	0	0
CPC006_H1299_6H:BRD-K92241597-001-02-9:80	BRD-K92241597	tosedostat	H1299	trt_cp	80 uM	6 h	2	126	0.3	0.196597	0	0	1	1	0	Peptidase inhibitor	ANPEP|NPEPPS|LAP3	0	0	0
CPC006_H1299_6H:BRD-K93023739-001-01-1:6	BRD-K93023739	BRD-K93023739	H1299	trt_cp	6.66 uM	6 h	2	65	0.34	0.150323	0	0	1	1	0	-666	-666	0	0	0
CPC006_H1299_6H:BRD-K93176058-001-02-8:10	BRD-K93176058	AC-55649	H1299	trt_cp	10 uM	6 h	2	65	0.31	0.143538	0	0	1	1	0	Retinoid receptor agonist	RARB|RARA	0	0	0
CPC006_H1299_6H:BRD-K93725829-001-01-2:0.5	BRD-K93725829	BRD-K93725829	H1299	trt_cp	0.5 uM	6 h	2	58	0.12	0.0843597	0	0	1	1	0	MAP kinase inhibitor	-666	0	0	0
CPC006_H1299_6H:BRD-K95606637-001-04-8:10	BRD-K95606637	BRD-K95606637	H1299	trt_cp	10 uM	6 h	2	44	0.13	0.0764766	0	0	1	1	0	-666	-666	0	0	0
CPC006_H1299_6H:BRD-K96354014-001-09-6:10	BRD-K96354014	nifedipine	H1299	trt_cp	10 uM	6 h	2	85	0.23	0.141385	0	0	1	1	0	Calcium channel blocker	CACNA1C|CACNA1D|CACNA1S|CACNA1F|CACNA2D1|CYP3A5|CACNA1H|CACNB2|CALM1|GLRA1|GLRA3|GLRB|KCNA1|KCNA5|NR1I2|TRPM3	0	0	0
CPC006_H1299_6H:BRD-K96799727-001-02-5:10	BRD-K96799727	pifithrin-mu	H1299	trt_cp	10 uM	6 h	2	182	0.21	0.197686	0	0	1	1	0	p53 inhibitor	HSPA1A|TP53	0	0	0
CPC006_H1299_6H:BRD-K98404142-001-01-9:11.1	BRD-K98404142	BRD-K98404142	H1299	trt_cp	12 uM	6 h	2	126	0.31	0.199847	0	0	1	1	0	-666	-666	0	0	0
CPC006_H1299_6H:BRD-M86331534-373-01-5:10	BRD-M86331534	pyrvinium-pamoate	H1299	trt_cp	10 uM	6 h	2	229	0.47	0.33174	0	0	1	1	0	Androgen receptor antagonist|AKT inhibitor	AR	0	0	0
CPC006_H1299_6H:BRD-U94846492-000-01-1:10	BRD-U94846492	quinine	H1299	trt_cp	10 uM	6 h	2	83	0.31	0.1622	0	0	1	1	0	-666	-666	0	0	0
CPC006_HA1E_24H:A07	BRD-K86574132	BRD-K86574132	HA1E	trt_cp	50 uM	24 h	3	257	0.3939	0.321729	1	1	1	1	0	-666	-666	0	0	0
CPC006_HA1E_24H:A20	BRD-A62809825	thapsigargin	HA1E	trt_cp	10 uM	24 h	3	405	0.6907	0.534814	1	1	1	1	0	-666	-666	0	0	0
CPC006_HA1E_24H:A21	BRD-K11853856	PJ-34	HA1E	trt_cp	10 uM	24 h	3	95	0.2765	0.163885	1	1	1	1	0	PARP inhibitor	EEF2|PARP1|PARP15|PARP3	0	0	0
CPC006_HA1E_24H:B11	BRD-A75517195	thiazolopyrimidine	HA1E	trt_cp	40 uM	24 h	3	585	0.7675	0.67756	1	1	1	1	0	CDC inhibitor	-666	0	0	0
CPC006_HA1E_24H:B16	BRD-K05653692	DL-PDMP	HA1E	trt_cp	60 uM	24 h	3	320	0.5333	0.417726	1	1	1	1	0	Glucosyltransferase inhibitor	UGCG|ASAH1	0	0	0
CPC006_HA1E_24H:C02	BRD-K59184148	SB-216763	HA1E	trt_cp	10 uM	24 h	3	184	0.2817	0.230215	1	1	1	1	0	GSK inhibitor	GSK3B|CCNA2|CDK2|GSK3A	0	0	0
CPC006_HA1E_24H:C05	BRD-K74236984	UNC-0321	HA1E	trt_cp	10 uM	24 h	3	83	0.1508	0.113128	1	0	1	1	0	Histone lysine methyltransferase inhibitor	EHMT2	0	0	0
CPC006_HA1E_24H:C06	BRD-K41895714	AS-605240	HA1E	trt_cp	10 uM	24 h	3	187	0.4393	0.289822	1	1	1	1	0	PI3K inhibitor	PIK3CG	0	0	0
CPC006_HA1E_24H:C15	BRD-K52904470	BRD-K52904470	HA1E	trt_cp	10 uM	24 h	3	53	0.1642	0.0943311	1	0	1	1	0	-666	-666	0	0	0
CPC006_HA1E_24H:C21	BRD-K78716413	BRD-K78716413	HA1E	trt_cp	10 uM	24 h	3	72	0.1898	0.118207	1	0	1	1	0	-666	-666	0	0	0
CPC006_HA1E_24H:D01	BRD-K25690923	BRD-K25690923	HA1E	trt_cp	40 uM	24 h	3	129	0.2251	0.172311	1	1	1	1	0	Macrophage inhibitor	-666	0	0	0
CPC006_HA1E_24H:D08	BRD-K01868942	RS-23597-190	HA1E	trt_cp	150 uM	24 h	3	75	0.282	0.147057	1	1	1	1	0	Serotonin receptor antagonist	HTR4	0	0	0
CPC006_HA1E_24H:D09	BRD-K50590187	capsaicin	HA1E	trt_cp	150 uM	24 h	3	96	0.3225	0.177923	1	1	1	1	0	TRPV agonist	TRPV1|ENOX2|CFTR	0	0	0
CPC006_HA1E_24H:D16	BRD-K61662457	CAY-10594	HA1E	trt_cp	20 uM	24 h	3	145	0.4024	0.244255	1	1	1	1	0	Phospholipase inhibitor	PLD2	0	0	0
CPC006_HA1E_24H:D17	BRD-K53792571	inhibitor-BEC	HA1E	trt_cp	80 uM	24 h	3	79	0.2994	0.155514	1	1	1	1	0	Arginase inhibitor	ARG2|ARG1	0	0	0
CPC006_HA1E_24H:D19	BRD-K53903639	CHEMBL-1222381	HA1E	trt_cp	80 uM	24 h	3	344	0.5492	0.439516	1	1	1	1	0	Neural stem cell inducer	-666	0	0	0
CPC006_HA1E_24H:D21	BRD-K55395145	pemetrexed	HA1E	trt_cp	90 uM	24 h	3	72	0.2193	0.127062	1	1	1	1	0	-666	-666	0	0	0
CPC006_HA1E_24H:D22	BRD-K08417745	SID-26681509	HA1E	trt_cp	90 uM	24 h	3	589	0.6681	0.634321	0	0	1	1	0	Cathepsin inhibitor	CTSL	0	0	0
CPC006_HA1E_24H:D23	BRD-K64634304	tretinoin	HA1E	trt_cp	40 uM	24 h	3	106	0.3445	0.193232	1	1	1	1	0	-666	-666	0	0	0
CPC006_HA1E_24H:E11	BRD-K10882151	BRD-K10882151	HA1E	trt_cp	40 uM	24 h	3	299	0.6735	0.453769	1	1	1	1	0	-666	-666	0	0	0
CPC006_HA1E_24H:E17	BRD-K21614065	BRD-K21614065	HA1E	trt_cp	15 uM	24 h	3	76	0.236	0.135423	1	0	1	1	0	-666	-666	0	0	0
CPC006_HA1E_24H:E24	BRD-K67778494	BRD-K67778494	HA1E	trt_cp	10 uM	24 h	3	86	0.2819	0.157444	1	1	1	1	0	-666	-666	0	0	0
CPC006_HA1E_24H:F08	BRD-A36318220	necrostatin-1	HA1E	trt_cp	150 uM	24 h	3	113	0.278	0.179222	1	1	1	1	0	RIPK inhibitor	IDO1|KRR1|RIPK1	0	0	0
CPC006_HA1E_24H:F09	BRD-A35108200	dexamethasone	HA1E	trt_cp	10 uM	24 h	3	92	0.3851	0.190332	1	1	1	1	0	-666	-666	0	0	0
CPC006_HA1E_24H:F20	BRD-K71799778	BML-259	HA1E	trt_cp	80 uM	24 h	3	103	0.3861	0.20165	1	1	1	1	0	CDK inhibitor	CDK2|CDK5	0	0	0
CPC006_HA1E_24H:G02	BRD-K16406336	methylene-blue	HA1E	trt_cp	10 uM	24 h	3	395	0.6441	0.510042	1	1	1	1	0	Nitric oxide production inhibitor|Guanylyl cyclase inhibitor|Monoamine oxidase inhibitor|Tau aggregation inhibitor	ACHE|MAPT	0	0	0
CPC006_HA1E_24H:G03	BRD-A68631409	evodiamine	HA1E	trt_cp	10 uM	24 h	3	330	0.4743	0.40005	1	1	1	1	0	ATPase inhibitor|TRPV agonist	TRPV1	0	0	0
CPC006_HA1E_24H:G15	BRD-K26664453	BRD-K26664453	HA1E	trt_cp	10 uM	24 h	3	555	0.7589	0.65625	1	1	1	1	0	Tubulin inhibitor	ACTB	0	0	0
CPC006_HA1E_24H:G20	BRD-A47829399	artesunate	HA1E	trt_cp	10 uM	24 h	3	201	0.4483	0.303538	0	0	1	1	0	-666	-666	0	0	0
CPC006_HA1E_24H:H01	BRD-K12762134	XAV-939	HA1E	trt_cp	12 uM	24 h	3	102	0.1784	0.136404	1	0	1	1	0	Tankyrase inhibitor	TNKS|TNKS2	0	0	0
CPC006_HA1E_24H:H05	BRD-K28112517	BRD-K28112517	HA1E	trt_cp	12 uM	24 h	3	66	0.194	0.11442	1	0	1	1	0	-666	-666	0	0	0
CPC006_HA1E_24H:H11	BRD-K48923948	BMS-641988	HA1E	trt_cp	12 uM	24 h	3	127	0.0907	0.108527	1	0	1	1	0	Androgen receptor antagonist	AR	0	0	0
CPC006_HA1E_24H:H14	BRD-K00088062	cyanoquinoline-11	HA1E	trt_cp	40 uM	24 h	3	89	0.2803	0.159712	1	1	1	1	0	Kinase inhibitor	-666	0	0	0
CPC006_HA1E_24H:H18	BRD-K78513633	lonidamine	HA1E	trt_cp	200 uM	24 h	3	192	0.5343	0.323872	1	1	1	1	0	Glucokinase inhibitor	GCK	0	0	0
CPC006_HA1E_24H:I03	BRD-K27316855	calcitriol	HA1E	trt_cp	1.11 uM	24 h	3	287	0.5267	0.393145	0	0	1	1	0	Vitamin D receptor agonist	VDR|CYP3A5	0	0	0
CPC006_HA1E_24H:I11	BRD-U88459701	atorvastatin	HA1E	trt_cp	10 uM	24 h	3	374	0.6352	0.492858	1	1	1	1	0	-666	-666	0	0	0
CPC006_HA1E_24H:I17	BRD-A70449690	forskolin	HA1E	trt_cp	10 uM	24 h	3	150	0.3544	0.233143	1	1	1	1	0	-666	-666	0	0	0
CPC006_HA1E_24H:I18	BRD-K06854232	AM-580	HA1E	trt_cp	10 uM	24 h	3	53	0.1993	0.103926	1	1	1	1	0	Retinoid receptor agonist	RARA	0	0	0
CPC006_HA1E_24H:J01	BRD-K68143200	NSC-95397	HA1E	trt_cp	10 uM	24 h	3	164	0.4006	0.259184	1	1	1	1	0	CDC inhibitor	CASP3|CDC25A|CDC25B	0	0	0
CPC006_HA1E_24H:J04	BRD-K00766422	sparfosic-acid	HA1E	trt_cp	80 uM	24 h	3	58	0.1125	0.081681	1	0	1	1	0	Aspartate carbamoyltransferase inhibitor	CAD	0	0	0
CPC006_HA1E_24H:J22	BRD-K02526760	QS-11	HA1E	trt_cp	10 uM	24 h	3	105	0.3672	0.198553	1	1	1	1	0	ARFGAP inhibitor	ARFGAP1	0	0	0
CPC006_HA1E_24H:J23	BRD-K87947369	tozasertib	HA1E	trt_cp	10 uM	24 h	3	234	0.5142	0.350756	1	1	1	1	0	-666	-666	0	0	0
CPC006_HA1E_24H:K01	BRD-K51781482	BRD-K51781482	HA1E	trt_cp	6.66 uM	24 h	3	64	0.2584	0.130037	1	1	1	1	0	-666	-666	0	0	0
CPC006_HA1E_24H:K13	BRD-K01121114	AT-CSC-18	HA1E	trt_cp	10 uM	24 h	3	195	0.4553	0.301298	1	1	1	1	0	-666	-666	0	0	0
CPC006_HA1E_24H:K14	BRD-K69690935	curcumin	HA1E	trt_cp	12.5 uM	24 h	3	57	0.2925	0.130566	1	0	1	1	0	-666	-666	0	0	0
CPC006_HA1E_24H:K18	BRD-K08478539	SMER-28	HA1E	trt_cp	10 uM	24 h	3	80	0.226	0.135966	1	1	1	1	0	Autophagy inducer	SNCA	0	0	0
CPC006_HA1E_24H:K22	BRD-K61829047	7b-cis	HA1E	trt_cp	10 uM	24 h	3	192	0.5217	0.320031	1	1	1	1	0	Exportin antagonist	-666	0	0	0
CPC006_HA1E_24H:L10	BRD-K08589866	linsitinib	HA1E	trt_cp	10 uM	24 h	3	53	0.2032	0.104937	1	0	1	1	0	-666	-666	0	0	0
CPC006_HA1E_24H:L14	BRD-K44241590	ASN-05257430	HA1E	trt_cp	12 uM	24 h	3	97	0.3499	0.18629	1	1	1	1	0	-666	-666	0	0	0
CPC006_HA1E_24H:L19	BRD-A13122391	triptolide	HA1E	trt_cp	0.08 uM	24 h	2	654	0.7514	0.708851	0	0	1	1	0	-666	-666	0	0	0
CPC006_HA1E_24H:L21	BRD-A34817987	itraconazole	HA1E	trt_cp	10 uM	24 h	3	145	0.3127	0.215317	1	1	1	1	0	-666	-666	0	0	0
CPC006_HA1E_24H:M03	BRD-K28470988	L-690330	HA1E	trt_cp	10 uM	24 h	3	197	0.3593	0.269025	0	0	1	1	0	Inositol monophosphatase inhibitor	IMPA1	0	0	0
CPC006_HA1E_24H:M12	BRD-K49456190	prima-1-met	HA1E	trt_cp	10 uM	24 h	3	82	0.3036	0.159547	1	1	1	1	0	Thioredoxin inhibitor	-666	0	0	0
CPC006_HA1E_24H:N02	BRD-K33272502	DG-041	HA1E	trt_cp	40 uM	24 h	2	509	0.6398	0.577048	0	0	1	1	0	Prostanoid receptor antagonist	PTGER3	0	0	0
CPC006_HA1E_24H:N04	BRD-K08845546	tacrolimus	HA1E	trt_cp	20 uM	24 h	3	169	0.3759	0.254865	1	1	1	1	0	-666	-666	0	0	0
CPC006_HA1E_24H:N18	BRD-K78867378	MW-A1-12	HA1E	trt_cp	10 uM	24 h	3	584	0.7708	0.678434	1	1	1	1	0	-666	-666	0	0	0
CPC006_HA1E_24H:N20	BRD-K35723520	darinaparsin	HA1E	trt_cp	10 uM	24 h	3	135	0.2179	0.173431	1	0	1	1	0	Apoptosis stimulant	-666	0	0	0
CPC006_HA1E_24H:N23	BRD-K14696368	BRD-K14696368	HA1E	trt_cp	10 uM	24 h	3	135	0.1654	0.1511	1	0	1	1	0	NFKB inhibitor	-666	0	0	0
CPC006_HA1E_24H:O01	BRD-K69328504	L-690488	HA1E	trt_cp	10 uM	24 h	3	342	0.6285	0.468809	1	1	1	1	0	Inositol monophosphatase inhibitor	IMPA1	0	0	0
CPC006_HA1E_24H:O02	BRD-K85563610	APO-866	HA1E	trt_cp	0.3 uM	24 h	3	78	0.2003	0.126392	1	1	1	1	0	NAMPT inhibitor	-666	0	0	0
CPC006_HA1E_24H:O10	BRD-K92991072	PAC-1	HA1E	trt_cp	10 uM	24 h	3	378	0.6165	0.488138	1	1	1	1	0	Caspase activator	CASP3	0	0	0
CPC006_HA1E_24H:O17	BRD-K08451418	BRD-K08451418	HA1E	trt_cp	10 uM	24 h	3	137	0.4178	0.241922	1	1	1	1	0	-666	-666	0	0	0
CPC006_HA1E_24H:O20	BRD-K04623885	BIBR-1532	HA1E	trt_cp	80 uM	24 h	3	95	0.3135	0.174506	1	1	1	1	0	Telomerase inhibitor	TERT	0	0	0
CPC006_HA1E_24H:O24	BRD-K64642496	KO-143	HA1E	trt_cp	40 uM	24 h	3	319	0.6226	0.450641	1	1	1	1	0	Breast cancer resistance protein inhibitor	ABCG2|ABCB1|ABCC1	0	0	0
CPC006_HA1E_24H:P04	BRD-K89329876	BRD-K89329876	HA1E	trt_cp	40 uM	24 h	3	291	0.5789	0.415029	1	1	1	1	0	Kinesin inhibitor	-666	0	0	0
CPC006_HA1E_24H:P19	BRD-K34581968	BMS-536924	HA1E	trt_cp	12 uM	24 h	3	439	0.6682	0.547666	1	1	1	1	0	IGF-1 inhibitor	IGF1R|INSR|AKT1|CCNE1|CDK2|CYP3A4|ERBB2|KDR|LCK|MAPK1|MET|PDGFRA|PDGFRB	0	0	0
CPC006_HA1E_6H:BRD-A01145011-001-01-4:11.1	BRD-A01145011	zebularine	HA1E	trt_cp	12 uM	6 h	5	177	0.16	0.170168	1	0	1	1	0	-666	-666	0	0	0
CPC006_HA1E_6H:BRD-A02481876-001-09-9:60	BRD-A02481876	importazole	HA1E	trt_cp	60 uM	6 h	5	507	0.71	0.606686	1	1	1	1	0	Importin inhibitor	KPNB1	0	0	0
CPC006_HA1E_6H:BRD-A12230535-001-02-6:44.4	BRD-A12230535	nutlin-3	HA1E	trt_cp	40 uM	6 h	5	408	0.47	0.442802	1	1	1	1	0	MDM inhibitor	MDM2|TP53	0	0	0
CPC006_HA1E_6H:BRD-A12409803-001-01-3:40	BRD-A12409803	orteronel	HA1E	trt_cp	40 uM	6 h	5	193	0.33	0.255191	1	1	1	1	0	-666	-666	0	0	0
CPC006_HA1E_6H:BRD-A13195221-001-01-1:10	BRD-A13195221	STK-064652	HA1E	trt_cp	10 uM	6 h	5	75	0.13	0.0998465	1	0	1	1	0	-666	-666	0	0	0
CPC006_HA1E_6H:BRD-A18763547-300-04-8:10	BRD-A18763547	BRD-A18763547	HA1E	trt_cp	10 uM	6 h	5	425	0.62	0.519064	1	1	1	1	0	Cytochrome P450 inhibitor	-666	0	0	0
CPC006_HA1E_6H:BRD-A19633847-050-20-6:10	BRD-A19633847	perhexiline	HA1E	trt_cp	10 uM	6 h	5	420	0.6	0.507611	1	1	1	1	0	Carnitine palmitoyltransferase inhibitor	CPT1A|CPT2	0	0	0
CPC006_HA1E_6H:BRD-A24054354-001-05-7:10	BRD-A24054354	BRD-A24054354	HA1E	trt_cp	10 uM	6 h	4	181	0.32	0.243358	1	1	1	1	0	-666	-666	0	0	0
CPC006_HA1E_6H:BRD-A28105619-001-01-3:10	BRD-A28105619	BRD-A28105619	HA1E	trt_cp	10 uM	6 h	5	456	0.55	0.506401	1	1	1	1	0	-666	-666	0	0	0
CPC006_HA1E_6H:BRD-A31107743-001-01-3:0.09	BRD-A31107743	brefeldin-a	HA1E	trt_cp	0.08 uM	6 h	5	384	0.57	0.473079	1	1	1	1	0	-666	-666	0	0	0
CPC006_HA1E_6H:BRD-A36275421-001-11-1:10	BRD-A36275421	BRD-A36275421	HA1E	trt_cp	10 uM	6 h	5	561	0.73	0.647103	1	1	1	1	0	-666	-666	0	0	0
CPC006_HA1E_6H:BRD-A79465854-001-01-3:10	BRD-A79465854	auranofin	HA1E	trt_cp	10 uM	6 h	4	630	0.7	0.671506	0	0	1	1	0	-666	-666	0	0	0
CPC006_HA1E_6H:BRD-A94451536-001-04-4:44.4	BRD-A94451536	BRD-A94451536	HA1E	trt_cp	40 uM	6 h	5	52	0.15	0.0893054	1	1	1	1	0	-666	-666	0	0	0
CPC006_HA1E_6H:BRD-K00317371-001-02-0:10	BRD-K00317371	RITA	HA1E	trt_cp	10 uM	6 h	5	191	0.24	0.216497	1	0	1	1	0	MDM inhibitor	MDM2|TXNRD1|TXNRD2	0	0	0
CPC006_HA1E_6H:BRD-K03618428-001-01-3:22.2	BRD-K03618428	PP-110	HA1E	trt_cp	20 uM	6 h	5	415	0.48	0.45131	1	1	1	1	0	-666	-666	0	0	0
CPC006_HA1E_6H:BRD-K04887706-001-01-6:9.1	BRD-K04887706	BRD-K04887706	HA1E	trt_cp	10 uM	6 h	5	423	0.36	0.394595	1	1	1	1	0	AKT inhibitor	-666	0	0	0
CPC006_HA1E_6H:BRD-K06890060-001-05-9:40	BRD-K06890060	alda-1	HA1E	trt_cp	40 uM	6 h	5	102	0.26	0.164671	1	0	1	1	0	Aldehyde dehydrogenase activator	ALDH2	0	0	0
CPC006_HA1E_6H:BRD-K07303502-001-02-5:80	BRD-K07303502	BRD-K07303502	HA1E	trt_cp	80 uM	6 h	5	406	0.59	0.494902	1	1	1	1	0	Cytosolic phospholipase inhibitor	PLA2G4A	0	0	0
CPC006_HA1E_6H:BRD-K09499853-305-01-1:10	BRD-K09499853	KU-0060648	HA1E	trt_cp	10 uM	6 h	5	505	0.68	0.592558	1	1	1	1	0	DNA inhibitor|PI3K inhibitor	PIK3CA|PIK3CB|PIK3CD|PRKDC	0	0	0
CPC006_HA1E_6H:BRD-K12994359-001-07-7:177.6	BRD-K12994359	valdecoxib	HA1E	trt_cp	200 uM	6 h	4	212	0.33	0.267458	1	1	1	1	0	Cyclooxygenase inhibitor	PTGS2|CYP2C19|CA12	0	0	0
CPC006_HA1E_6H:BRD-K15318909-001-04-8:44.4	BRD-K15318909	PRIMA1	HA1E	trt_cp	40 uM	6 h	5	81	0.2	0.128703	1	0	1	1	0	p53 inhibitor	-666	0	0	0
CPC006_HA1E_6H:BRD-K17349619-003-01-4:10	BRD-K17349619	HLI-373	HA1E	trt_cp	10 uM	6 h	5	187	0.26	0.222966	1	0	1	1	0	MDM inhibitor	MDM2	0	0	0
CPC006_HA1E_6H:BRD-K19216856-001-02-7:88.8	BRD-K19216856	BRD-K19216856	HA1E	trt_cp	90 uM	6 h	5	411	0.66	0.526652	1	1	1	1	0	Nitric oxide synthase inhibitor	-666	0	0	0
CPC006_HA1E_6H:BRD-K19295594-001-08-5:11.1	BRD-K19295594	gossypol	HA1E	trt_cp	12 uM	6 h	5	198	0.43	0.295051	1	1	1	1	0	BCL inhibitor|MCL1 inhibitor	BCL2|BCL2L1|MCL1|BCL2L2|CTGF|EGF	0	0	0
CPC006_HA1E_6H:BRD-K23875128-001-04-2:10	BRD-K23875128	BRD-K23875128	HA1E	trt_cp	10 uM	6 h	4	152	0.38	0.243021	1	1	1	1	0	Rho associated kinase inhibitor	-666	0	0	0
CPC006_HA1E_6H:BRD-K24132293-001-16-0:10	BRD-K24132293	piperlongumine	HA1E	trt_cp	10 uM	6 h	5	503	0.6	0.555508	1	1	1	1	0	Glutathione transferase inhibitor	-666	0	0	0
CPC006_HA1E_6H:BRD-K28100108-001-01-0:15.7	BRD-K28100108	BRD-K28100108	HA1E	trt_cp	15 uM	6 h	4	108	0.26	0.169445	1	1	1	1	0	-666	-666	0	0	0
CPC006_HA1E_6H:BRD-K28296557-005-14-6:10	BRD-K28296557	BRD-K28296557	HA1E	trt_cp	10 uM	6 h	5	422	0.56	0.491565	1	1	1	1	0	AKT inhibitor	-666	0	0	0
CPC006_HA1E_6H:BRD-K28907958-001-02-7:11.1	BRD-K28907958	CD-437	HA1E	trt_cp	12 uM	6 h	5	298	0.48	0.382436	1	1	1	1	0	Retinoid receptor agonist	RARG	0	0	0
CPC006_HA1E_6H:BRD-K39503511-001-02-1:80	BRD-K39503511	quiflapon	HA1E	trt_cp	80 uM	6 h	5	337	0.52	0.423299	1	1	1	1	0	Leukotriene inhibitor	ALOX5AP|ALOX5	0	0	0
CPC006_HA1E_6H:BRD-K40892394-001-01-9:11.1	BRD-K40892394	AR-C133057XX	HA1E	trt_cp	12 uM	6 h	5	107	0.14	0.123762	1	0	1	1	0	Nitric oxide synthase inhibitor	NOS2	0	0	0
CPC006_HA1E_6H:BRD-K41859756-001-01-9:10	BRD-K41859756	NVP-AUY922	HA1E	trt_cp	10 uM	6 h	5	279	0.48	0.370044	1	1	1	1	0	HSP inhibitor	HSP90AA1|HSP90AB1	0	0	0
CPC006_HA1E_6H:BRD-K50128260-001-01-6:160	BRD-K50128260	sildenafil	HA1E	trt_cp	150 uM	6 h	5	112	0.17	0.139529	1	0	1	1	0	-666	-666	0	0	0
CPC006_HA1E_6H:BRD-K53595844-001-01-8:10	BRD-K53595844	phenoxazine	HA1E	trt_cp	10 uM	6 h	5	171	0.28	0.221262	1	1	1	1	0	-666	-666	0	0	0
CPC006_HA1E_6H:BRD-K54233340-300-01-0:10	BRD-K54233340	dorsomorphin	HA1E	trt_cp	10 uM	6 h	5	639	0.64	0.646653	1	1	1	1	0	AMPK inhibitor	ACVR1|BMPR1A|BMPR1B|EPHA2|FKBP1A|FLT1|FLT3|KDR|LCK|MKNK1|PRKAA1|RPS6KA1|SRC	0	0	0
CPC006_HA1E_6H:BRD-K56411643-001-02-6:10	BRD-K56411643	BRD-K56411643	HA1E	trt_cp	10 uM	6 h	5	532	0.71	0.621463	1	1	1	1	0	-666	-666	0	0	0
CPC006_HA1E_6H:BRD-K56700933-001-01-3:10	BRD-K56700933	phenethyl-isothiocyanate	HA1E	trt_cp	10 uM	6 h	5	359	0.56	0.45339	1	1	1	1	0	Carcinogen	CYP2E1	0	0	0
CPC006_HA1E_6H:BRD-K62810658-001-06-4:10	BRD-K62810658	PD-98059	HA1E	trt_cp	10 uM	6 h	5	109	0.21	0.152987	1	1	1	1	0	MEK inhibitor|MAP kinase inhibitor	MAP2K1|MAP2K2|MAPK3|AKT1|CHEK1|GSK3B|LCK|MAPK1|MAPK11|MAPK12|MAPK14|MAPK8|PRKCA|RAF1|ROCK1|RPS6KB1|SGK1	0	0	0
CPC006_HA1E_6H:BRD-K68185022-001-06-4:70.07	BRD-K68185022	ursolic-acid	HA1E	trt_cp	70 uM	6 h	5	498	0.58	0.54345	1	1	1	1	0	11-beta-HSD1 inhibitor|Acetylcholinesterase inhibitor|ATPase inhibitor|Caspase inhibitor|HIV protease inhibitor|Lipid peroxidase inhibitor|NFKB inhibitor|Quorum sensing signaling modulator|STAT inhibitor|Steryl sulfatase inhibitor|Tyrosine phosphatase inhibitor	HSD11B1|PTPN1|ACHE|CASP3|STS|PLA2G1B|PYGM	0	0	0
CPC006_HA1E_6H:BRD-K69932463-001-03-1:10	BRD-K69932463	AZD-8055	HA1E	trt_cp	10 uM	6 h	5	376	0.52	0.447122	1	1	1	1	0	MTOR inhibitor	MTOR	0	0	0
CPC006_HA1E_6H:BRD-K73789395-001-06-5:102.71	BRD-K73789395	ZM-336372	HA1E	trt_cp	100 uM	6 h	5	301	0.44	0.367994	1	1	1	1	0	RAF inhibitor	BRAF|LCK|MAPK14|RAF1	0	0	0
CPC006_HA1E_6H:BRD-K74148702-001-03-8:48	BRD-K74148702	curcumin	HA1E	trt_cp	50 uM	6 h	5	471	0.53	0.505218	1	1	1	1	0	-666	-666	0	0	0
CPC006_HA1E_6H:BRD-K74402642-003-01-2:10	BRD-K74402642	NSC-632839	HA1E	trt_cp	10 uM	6 h	5	525	0.69	0.608604	1	1	1	1	0	-666	-666	0	0	0
CPC006_HA1E_6H:BRD-K75532464-001-01-4:10	BRD-K75532464	FTI-276	HA1E	trt_cp	10 uM	6 h	5	229	0.13	0.17447	1	0	1	1	0	Farnesyltransferase inhibitor	FNTA	0	0	0
CPC006_HA1E_6H:BRD-K76964878-001-01-8:24	BRD-K76964878	EX-527	HA1E	trt_cp	25 uM	6 h	5	95	0.19	0.135853	1	1	1	1	0	-666	-666	0	0	0
CPC006_HA1E_6H:BRD-K82818427-001-01-4:44.4	BRD-K82818427	batimastat	HA1E	trt_cp	40 uM	6 h	5	131	0.19	0.15953	1	0	1	1	0	Matrix metalloprotease inhibitor	MMP1|ADAM28|ADAMTS5|MMP12|MMP16|MMP2|MMP8	0	0	0
CPC006_HA1E_6H:BRD-K88560311-011-02-2:10	BRD-K88560311	rucaparib	HA1E	trt_cp	10 uM	6 h	5	199	0.39	0.281702	1	1	1	1	0	PARP inhibitor	PARP1|PARP2	0	0	0
CPC006_HA1E_6H:BRD-K89692698-001-06-7:160	BRD-K89692698	BRD-K89692698	HA1E	trt_cp	150 uM	6 h	5	135	0.21	0.170258	1	1	1	1	0	-666	-666	0	0	0
CPC006_HA1E_6H:BRD-K96354014-001-09-6:10	BRD-K96354014	nifedipine	HA1E	trt_cp	10 uM	6 h	5	239	0.39	0.308718	1	1	1	1	0	Calcium channel blocker	CACNA1C|CACNA1D|CACNA1S|CACNA1F|CACNA2D1|CYP3A5|CACNA1H|CACNB2|CALM1|GLRA1|GLRA3|GLRB|KCNA1|KCNA5|NR1I2|TRPM3	0	0	0
CPC006_HA1E_6H:BRD-K99696746-004-03-9:10	BRD-K99696746	fatostatin	HA1E	trt_cp	10 uM	6 h	5	216	0.25	0.234978	1	0	1	1	0	SREBP inhibitor	SREBF1|SREBF2	0	0	0
CPC006_HA1E_6H:BRD-K99818283-001-01-8:10	BRD-K99818283	PIK-90	HA1E	trt_cp	10 uM	6 h	5	215	0.4	0.296538	1	1	1	1	0	PI3K inhibitor	-666	0	0	0
CPC006_HA1E_6H:BRD-U94846492-000-01-1:10	BRD-U94846492	quinine	HA1E	trt_cp	10 uM	6 h	5	120	0.27	0.182013	1	1	1	1	0	-666	-666	0	0	0
CPC006_HCC515_24H:A07	BRD-K86574132	BRD-K86574132	HCC515	trt_cp	50 uM	24 h	5	532	0.6722	0.604694	1	1	1	1	0	-666	-666	0	0	0
CPC006_HCC515_24H:A15	BRD-K06792661	narciclasine	HCC515	trt_cp	10 uM	24 h	5	729	0.8051	0.774674	1	1	1	1	0	LIM kinase activator|Rho associated kinase activator	RHOA	0	0	0
CPC006_HCC515_24H:A19	BRD-K09499853	KU-0060648	HCC515	trt_cp	10 uM	24 h	5	635	0.7626	0.703665	1	1	1	1	0	DNA inhibitor|PI3K inhibitor	PIK3CA|PIK3CB|PIK3CD|PRKDC	0	0	0
CPC006_HCC515_24H:A21	BRD-K11853856	PJ-34	HCC515	trt_cp	10 uM	24 h	5	294	0.4349	0.361575	1	1	1	1	0	PARP inhibitor	EEF2|PARP1|PARP15|PARP3	0	0	0
CPC006_HCC515_24H:A24	BRD-K04887706	BRD-K04887706	HCC515	trt_cp	10 uM	24 h	5	422	0.529	0.477765	1	1	1	1	0	AKT inhibitor	-666	0	0	0
CPC006_HCC515_24H:B07	BRD-A41451487	PK-11195	HCC515	trt_cp	150 uM	24 h	5	148	0.2279	0.185709	1	1	1	1	0	Benzodiazepine receptor antagonist	TSPO|NR1I2|NR1I3	0	0	0
CPC006_HCC515_24H:B14	BRD-K04430056	7-nitroindazole	HCC515	trt_cp	80 uM	24 h	5	126	0.1462	0.137243	1	1	1	1	0	Nitric oxide synthase inhibitor	-666	0	0	0
CPC006_HCC515_24H:B15	BRD-K16701932	Gly-Gly-PALO	HCC515	trt_cp	80 uM	24 h	5	91	0.1571	0.120904	1	0	1	1	0	-666	-666	0	0	0
CPC006_HCC515_24H:B22	BRD-A80213327	NSC-23766	HCC515	trt_cp	150 uM	24 h	5	298	0.3622	0.33221	1	1	1	1	0	Ras GTPase inhibitor	-666	0	0	0
CPC006_HCC515_24H:B23	BRD-K20755323	SKI-II	HCC515	trt_cp	40 uM	24 h	5	343	0.5453	0.437316	1	1	1	1	0	Sphingosine kinase inhibitor	SPHK1|VCP	0	0	0
CPC006_HCC515_24H:B24	BRD-K84924563	BRD-K84924563	HCC515	trt_cp	40 uM	24 h	5	184	0.2583	0.220446	1	1	1	1	0	Glutamate receptor antagonist|Glutaminase inhibitor	-666	0	0	0
CPC006_HCC515_24H:C05	BRD-K74236984	UNC-0321	HCC515	trt_cp	10 uM	24 h	5	156	0.1945	0.176138	1	0	1	1	0	Histone lysine methyltransferase inhibitor	EHMT2	0	0	0
CPC006_HCC515_24H:C13	BRD-A62182663	YK-4279	HCC515	trt_cp	10 uM	24 h	5	205	0.338	0.266174	1	1	1	1	0	Apoptosis stimulant|ETV1 inhibitor	EWSR1|FLI1|DHX9	0	0	0
CPC006_HCC515_24H:C24	BRD-K77947974	fluspirilene	HCC515	trt_cp	4 uM	24 h	4	333	0.3217	0.330962	1	1	1	1	0	Dopamine receptor antagonist	DRD2|HTR2A|CACNG1|HRH1|HTR1A|HTR1D|HTR1E	0	0	0
CPC006_HCC515_24H:D01	BRD-K25690923	BRD-K25690923	HCC515	trt_cp	40 uM	24 h	5	162	0.153	0.159197	0	0	1	1	0	Macrophage inhibitor	-666	0	0	0
CPC006_HCC515_24H:D02	BRD-K30707190	PNU-74654	HCC515	trt_cp	80 uM	24 h	5	242	0.3475	0.293235	1	1	1	1	0	Beta catenin inhibitor	CTNNB1|TCF4	0	0	0
CPC006_HCC515_24H:D15	BRD-K52836380	AZD-7545	HCC515	trt_cp	20 uM	24 h	5	177	0.2435	0.209926	1	1	1	1	0	Pyruvate dehydrogenase kinase inhibitor	PDK2|PDK1	0	0	0
CPC006_HCC515_24H:D19	BRD-K53903639	CHEMBL-1222381	HCC515	trt_cp	80 uM	24 h	5	460	0.5281	0.498388	1	1	1	1	0	Neural stem cell inducer	-666	0	0	0
CPC006_HCC515_24H:D23	BRD-K64634304	tretinoin	HCC515	trt_cp	40 uM	24 h	5	285	0.331	0.310575	1	1	1	1	0	-666	-666	0	0	0
CPC006_HCC515_24H:D24	BRD-A70155556	lovastatin	HCC515	trt_cp	40 uM	24 h	5	418	0.4809	0.453363	1	1	1	1	0	-666	-666	0	0	0
CPC006_HCC515_24H:E04	BRD-A91699651	chloroquine	HCC515	trt_cp	10 uM	24 h	5	122	0.2174	0.16468	1	0	1	1	0	Antimalarial	CYP2C8|GSTA2|MRGPRX1|TLR9|TNF	0	0	0
CPC006_HCC515_24H:E22	BRD-K59036917	ML-161	HCC515	trt_cp	10 uM	24 h	5	150	0.2307	0.188105	1	1	1	1	0	Protease inhibitor	-666	0	0	0
CPC006_HCC515_24H:F08	BRD-A36318220	necrostatin-1	HCC515	trt_cp	150 uM	24 h	5	175	0.3189	0.238878	1	1	1	1	0	RIPK inhibitor	IDO1|KRR1|RIPK1	0	0	0
CPC006_HCC515_24H:F18	BRD-K71726959	BRD-K71726959	HCC515	trt_cp	125 uM	24 h	5	170	0.2897	0.224403	1	1	1	1	0	-666	-666	0	0	0
CPC006_HCC515_24H:F22	BRD-K68185022	ursolic-acid	HCC515	trt_cp	70 uM	24 h	5	268	0.4488	0.350691	1	1	1	1	0	11-beta-HSD1 inhibitor|Acetylcholinesterase inhibitor|ATPase inhibitor|Caspase inhibitor|HIV protease inhibitor|Lipid peroxidase inhibitor|NFKB inhibitor|Quorum sensing signaling modulator|STAT inhibitor|Steryl sulfatase inhibitor|Tyrosine phosphatase inhibitor	HSD11B1|PTPN1|ACHE|CASP3|STS|PLA2G1B|PYGM	0	0	0
CPC006_HCC515_24H:G08	BRD-A09533288	verapamil	HCC515	trt_cp	10 uM	24 h	5	99	0.2659	0.164062	1	0	1	1	0	Calcium channel blocker	CACNA1C|CACNA1D|CACNA1G|CACNA1S|CYP2C8|CYP2E1|CYP3A5|CYP3A7|DRD2|CACNA1A|CACNA1B|CACNA1F|CACNA1I|CACNB1|CACNB2|CACNB3|CACNB4|CYP3A4|KCNA10|KCNA7|KCNH2|KCNJ11|NALCN|SCN5A|SLC29A4|SLC6A4	0	0	0
CPC006_HCC515_24H:G11	BRD-K19295594	gossypol	HCC515	trt_cp	12 uM	24 h	5	307	0.4361	0.369992	1	1	1	1	0	BCL inhibitor|MCL1 inhibitor	BCL2|BCL2L1|MCL1|BCL2L2|CTGF|EGF	0	0	0
CPC006_HCC515_24H:G17	BRD-A38030642	cyclosporin-a	HCC515	trt_cp	10 uM	24 h	5	207	0.303	0.253243	1	1	1	1	0	-666	-666	0	0	0
CPC006_HCC515_24H:G20	BRD-A47829399	artesunate	HCC515	trt_cp	10 uM	24 h	5	299	0.4543	0.372681	1	1	1	1	0	-666	-666	0	0	0
CPC006_HCC515_24H:H01	BRD-K12762134	XAV-939	HCC515	trt_cp	12 uM	24 h	5	240	0.2774	0.260909	1	0	1	1	0	Tankyrase inhibitor	TNKS|TNKS2	0	0	0
CPC006_HCC515_24H:H04	BRD-K15318909	PRIMA1	HCC515	trt_cp	40 uM	24 h	5	132	0.1615	0.14764	1	0	1	1	0	p53 inhibitor	-666	0	0	0
CPC006_HCC515_24H:H05	BRD-K28112517	BRD-K28112517	HCC515	trt_cp	12 uM	24 h	5	83	0.1421	0.109816	1	0	1	1	0	-666	-666	0	0	0
CPC006_HCC515_24H:H11	BRD-K48923948	BMS-641988	HCC515	trt_cp	12 uM	24 h	5	128	0.2647	0.186128	1	0	1	1	0	Androgen receptor antagonist	AR	0	0	0
CPC006_HCC515_24H:H19	BRD-K66792149	quinoclamine	HCC515	trt_cp	12 uM	24 h	5	419	0.5916	0.503445	1	1	1	1	0	Algicide	-666	0	0	0
CPC006_HCC515_24H:I02	BRD-K56301217	ABT-737	HCC515	trt_cp	12 uM	24 h	5	177	0.3125	0.237817	1	1	1	1	0	BCL inhibitor	BCL2|BCL2L1|BCL2L2	0	0	0
CPC006_HCC515_24H:I03	BRD-K27316855	calcitriol	HCC515	trt_cp	1.11 uM	24 h	5	141	0.2838	0.202277	1	1	1	1	0	Vitamin D receptor agonist	VDR|CYP3A5	0	0	0
CPC006_HCC515_24H:I05	BRD-A52650764	ingenol	HCC515	trt_cp	10 uM	24 h	5	533	0.7148	0.624146	1	1	1	1	0	-666	-666	0	0	0
CPC006_HCC515_24H:J01	BRD-K68143200	NSC-95397	HCC515	trt_cp	10 uM	24 h	5	167	0.4028	0.262261	1	1	1	1	0	CDC inhibitor	CASP3|CDC25A|CDC25B	0	0	0
CPC006_HCC515_24H:J04	BRD-K00766422	sparfosic-acid	HCC515	trt_cp	80 uM	24 h	5	91	0.2072	0.13885	1	0	1	1	0	Aspartate carbamoyltransferase inhibitor	CAD	0	0	0
CPC006_HCC515_24H:J05	BRD-K73261812	BRD-K73261812	HCC515	trt_cp	10 uM	24 h	5	211	0.2676	0.240278	1	1	1	1	0	Beta catenin inhibitor	CTNNB1	0	0	0
CPC006_HCC515_24H:J07	BRD-K74402642	NSC-632839	HCC515	trt_cp	10 uM	24 h	4	668	0.8106	0.744084	1	1	1	1	0	-666	-666	0	0	0
CPC006_HCC515_24H:J22	BRD-K02526760	QS-11	HCC515	trt_cp	10 uM	24 h	5	195	0.3138	0.250135	1	1	1	1	0	ARFGAP inhibitor	ARFGAP1	0	0	0
CPC006_HCC515_24H:J23	BRD-K87947369	tozasertib	HCC515	trt_cp	10 uM	24 h	5	316	0.4461	0.379656	1	1	1	1	0	-666	-666	0	0	0
CPC006_HCC515_24H:J24	BRD-M86331534	pyrvinium-pamoate	HCC515	trt_cp	10 uM	24 h	5	574	0.7129	0.646846	1	1	1	1	0	Androgen receptor antagonist|AKT inhibitor	AR	0	0	0
CPC006_HCC515_24H:K08	BRD-K03816923	rottlerin	HCC515	trt_cp	10 uM	24 h	5	540	0.7339	0.63657	1	1	1	1	0	MAP kinase inhibitor|Protein kinase inhibitor	-666	0	0	0
CPC006_HCC515_24H:K09	BRD-K51575138	TPCA-1	HCC515	trt_cp	10 uM	24 h	5	422	0.5398	0.482618	1	1	1	1	0	IKK inhibitor	IKBKB	0	0	0
CPC006_HCC515_24H:K14	BRD-K69690935	curcumin	HCC515	trt_cp	12.5 uM	24 h	5	130	0.2247	0.172824	1	1	1	1	0	-666	-666	0	0	0
CPC006_HCC515_24H:K18	BRD-K08478539	SMER-28	HCC515	trt_cp	10 uM	24 h	5	125	0.2193	0.167419	1	1	1	1	0	Autophagy inducer	SNCA	0	0	0
CPC006_HCC515_24H:K19	BRD-K26657438	imiquimod	HCC515	trt_cp	10 uM	24 h	5	95	0.1238	0.109661	1	0	1	1	0	Interferon inducer|TLR agonist	TLR7|TLR8	0	0	0
CPC006_HCC515_24H:K20	BRD-A31107743	brefeldin-a	HCC515	trt_cp	0.08 uM	24 h	5	140	0.2873	0.202797	1	1	1	1	0	-666	-666	0	0	0
CPC006_HCC515_24H:K22	BRD-K61829047	7b-cis	HCC515	trt_cp	10 uM	24 h	5	299	0.5093	0.394596	1	1	1	1	0	Exportin antagonist	-666	0	0	0
CPC006_HCC515_24H:L05	BRD-K91623615	ABT-751	HCC515	trt_cp	10 uM	24 h	5	255	0.5283	0.371143	1	1	1	1	0	Tubulin inhibitor	TUBB	0	0	0
CPC006_HCC515_24H:L10	BRD-K08589866	linsitinib	HCC515	trt_cp	10 uM	24 h	5	179	0.2491	0.213523	1	1	1	1	0	-666	-666	0	0	0
CPC006_HCC515_24H:L20	BRD-A83255679	BRD-A83255679	HCC515	trt_cp	20 uM	24 h	5	82	0.1949	0.127833	1	1	1	1	0	-666	-666	0	0	0
CPC006_HCC515_24H:L22	BRD-K90826279	BRD-K90826279	HCC515	trt_cp	20 uM	24 h	5	141	0.2783	0.200307	1	1	1	1	0	-666	-666	0	0	0
CPC006_HCC515_24H:M08	BRD-K49371609	PIK-75	HCC515	trt_cp	0.08 uM	24 h	5	439	0.5979	0.518056	1	1	1	1	0	PI3K inhibitor	PIK3CA|PIK3CB|PIK3CD|PIK3CG|PRKDC	0	0	0
CPC006_HCC515_24H:M20	BRD-K60219430	serdemetan	HCC515	trt_cp	10 uM	24 h	5	210	0.3404	0.270355	1	1	1	1	0	-666	-666	0	0	0
CPC006_HCC515_24H:M21	BRD-A62025033	temsirolimus	HCC515	trt_cp	10 uM	24 h	5	301	0.4656	0.378547	1	1	1	1	0	-666	-666	0	0	0
CPC006_HCC515_24H:M23	BRD-K75532464	FTI-276	HCC515	trt_cp	10 uM	24 h	5	116	0.204	0.155552	1	0	1	1	0	Farnesyltransferase inhibitor	FNTA	0	0	0
CPC006_HCC515_24H:N05	BRD-K00317371	RITA	HCC515	trt_cp	10 uM	24 h	5	95	0.2164	0.144984	1	0	1	1	0	MDM inhibitor	MDM2|TXNRD1|TXNRD2	0	0	0
CPC006_HCC515_24H:N08	BRD-K93095519	SJ-172550	HCC515	trt_cp	12 uM	24 h	4	104	0.2498	0.162983	1	0	1	1	0	-666	-666	0	0	0
CPC006_HCC515_24H:N15	BRD-K08316444	rotenone	HCC515	trt_cp	0.66 uM	24 h	5	155	0.2939	0.215822	1	1	1	1	0	Mitochondrial inhibitor	MT-ND1	0	0	0
CPC006_HCC515_24H:N16	BRD-K56851771	enzalutamide	HCC515	trt_cp	0.25 uM	24 h	5	88	0.1895	0.13058	1	0	1	1	0	Androgen receptor antagonist	AR|CYP2C19|CYP2C8|CYP3A4	0	0	0
CPC006_HCC515_24H:N24	BRD-K14888893	minoxidil	HCC515	trt_cp	10 uM	24 h	5	73	0.1246	0.0964386	1	0	1	1	0	-666	-666	0	0	0
CPC006_HCC515_24H:O12	BRD-K59962020	CHEMBL-374350	HCC515	trt_cp	10 uM	24 h	5	143	0.2367	0.186036	1	1	1	1	0	NFKB inhibitor	-666	0	0	0
CPC006_HCC515_24H:O22	BRD-K80672993	BRD-K80672993	HCC515	trt_cp	90 uM	24 h	5	91	0.1715	0.126323	1	0	1	1	0	Pyruvate kinase isozyme activator	-666	0	0	0
CPC006_HCC515_24H:P16	BRD-A67788537	salermide	HCC515	trt_cp	125 uM	24 h	5	603	0.7138	0.663403	1	1	1	1	0	SIRT inhibitor	SIRT1|SIRT2	0	0	0
CPC006_HCC515_6H:A13	BRD-K23363278	CYT-997	HCC515	trt_cp	1.11 uM	6 h	3	124	0.2798	0.18835	1	1	1	1	0	Tubulin inhibitor	TUBB	0	0	0
CPC006_HCC515_6H:A14	BRD-K41260949	valproic-acid	HCC515	trt_cp	10 uM	6 h	3	84	0.1929	0.128717	1	0	1	1	0	HDAC inhibitor|GABA receptor agonist|Voltage-gated sodium channel blocker	HDAC1|SCN1A|SCN3A|ABAT|ALDH5A1|ACADSB|HDAC2|HDAC9|OGDH|SCN10A|SCN11A|SCN1B|SCN2A|SCN2B|SCN3B|SCN4A|SCN4B|SCN5A|SCN7A|SCN8A|SCN9A	0	0	0
CPC006_HCC515_6H:A16	BRD-K41996876	tyrphostin-1	HCC515	trt_cp	10 uM	6 h	3	100	0.3571	0.191085	1	1	1	1	0	EGFR inhibitor	-666	0	0	0
CPC006_HCC515_6H:A22	BRD-A58280226	Y-27632	HCC515	trt_cp	4 uM	6 h	3	84	0.3854	0.181939	1	1	1	1	0	-666	-666	0	0	0
CPC006_HCC515_6H:B10	BRD-K92241597	tosedostat	HCC515	trt_cp	80 uM	6 h	2	108	0.3542	0.197773	1	1	1	1	0	Peptidase inhibitor	ANPEP|NPEPPS|LAP3	0	0	0
CPC006_HCC515_6H:B13	BRD-K03618428	PP-110	HCC515	trt_cp	20 uM	6 h	3	364	0.4955	0.429441	1	1	1	1	0	-666	-666	0	0	0
CPC006_HCC515_6H:B16	BRD-K05653692	DL-PDMP	HCC515	trt_cp	60 uM	6 h	3	147	0.3569	0.231613	1	1	1	1	0	Glucosyltransferase inhibitor	UGCG|ASAH1	0	0	0
CPC006_HCC515_6H:B19	BRD-K18190982	COT-10b	HCC515	trt_cp	40 uM	6 h	3	406	0.6786	0.530763	1	1	1	1	0	-666	-666	0	0	0
CPC006_HCC515_6H:C07	BRD-K78659596	ixazomib	HCC515	trt_cp	10 uM	6 h	3	461	0.6535	0.555014	1	1	1	1	0	Proteasome inhibitor	PSMB1	0	0	0
CPC006_HCC515_6H:C10	BRD-K78959463	FPL-64176	HCC515	trt_cp	10 uM	6 h	3	67	0.2165	0.121786	1	1	1	1	0	Calcium channel activator	CACNA1C|CACNA1S	0	0	0
CPC006_HCC515_6H:C14	BRD-K17561142	amiodarone	HCC515	trt_cp	10 uM	6 h	3	103	0.2703	0.168722	1	1	1	1	0	Potassium channel antagonist	KCNH2|CHRM3|CYP2C8|SCN5A|ADRB1|CACNA1H|CACNA2D2|KCNA7	0	0	0
CPC006_HCC515_6H:C19	BRD-K77432048	BRD-K77432048	HCC515	trt_cp	10 uM	6 h	3	118	0.2404	0.170309	1	1	1	1	0	-666	-666	0	0	0
CPC006_HCC515_6H:D06	BRD-K21672174	Ro-28-1675	HCC515	trt_cp	150 uM	6 h	3	327	0.5977	0.44704	1	1	1	1	0	Glucokinase activator	GCK	0	0	0
CPC006_HCC515_6H:D10	BRD-K61053657	BRD-K61053657	HCC515	trt_cp	80 uM	6 h	3	264	0.5408	0.382077	1	1	1	1	0	-666	-666	0	0	0
CPC006_HCC515_6H:D11	BRD-K50776152	BRD-K50776152	HCC515	trt_cp	40 uM	6 h	3	105	0.3188	0.185005	1	1	1	1	0	-666	-666	0	0	0
CPC006_HCC515_6H:D22	BRD-K08417745	SID-26681509	HCC515	trt_cp	90 uM	6 h	3	312	0.3643	0.340908	1	1	1	1	0	Cathepsin inhibitor	CTSL	0	0	0
CPC006_HCC515_6H:E01	BRD-K90735586	BRD-K90735586	HCC515	trt_cp	10 uM	6 h	3	456	0.095	0.210463	1	0	1	1	0	-666	-666	0	0	0
CPC006_HCC515_6H:E03	BRD-K48692744	NU-1025	HCC515	trt_cp	10 uM	6 h	3	79	0.0621	0.0708255	1	0	1	1	0	PARP inhibitor|DNA dependent protein kinase inhibitor	PARP1	0	0	0
CPC006_HCC515_6H:E11	BRD-K10882151	BRD-K10882151	HCC515	trt_cp	40 uM	6 h	3	125	0.4249	0.233039	1	1	1	1	0	-666	-666	0	0	0
CPC006_HCC515_6H:E17	BRD-K21614065	BRD-K21614065	HCC515	trt_cp	15 uM	6 h	3	97	0.2617	0.161108	1	1	1	1	0	-666	-666	0	0	0
CPC006_HCC515_6H:F12	BRD-K10705233	GW-405833	HCC515	trt_cp	40 uM	6 h	3	112	0.3219	0.191999	1	1	1	1	0	Cannabinoid receptor agonist	CNR2	0	0	0
CPC006_HCC515_6H:F15	BRD-A05874290	DL-TBOA	HCC515	trt_cp	150 uM	6 h	3	67	0.2591	0.13323	1	0	1	1	0	-666	-666	0	0	0
CPC006_HCC515_6H:G01	BRD-K80527266	triacsin-c	HCC515	trt_cp	10 uM	6 h	3	254	0.1294	0.183322	1	0	1	1	0	Adrenergic receptor antagonist	ACSL1	0	0	0
CPC006_HCC515_6H:G02	BRD-K16406336	methylene-blue	HCC515	trt_cp	10 uM	6 h	3	292	0.5349	0.39963	1	1	1	1	0	Nitric oxide production inhibitor|Guanylyl cyclase inhibitor|Monoamine oxidase inhibitor|Tau aggregation inhibitor	ACHE|MAPT	0	0	0
CPC006_HCC515_6H:G04	BRD-A46335897	promethazine	HCC515	trt_cp	6.66 uM	6 h	3	60	0.1922	0.108588	1	1	1	1	0	Histamine receptor antagonist	HRH1|ADRA1A|CALM1|CHRM1|CHRM2|CHRM3|CHRM4|CHRM5|DRD2|HTR2A	0	0	0
CPC006_HCC515_6H:G05	BRD-A81541225	oligomycin-a	HCC515	trt_cp	10 uM	6 h	3	75	0.2312	0.133154	1	0	1	1	0	ATP synthase inhibitor|ATPase inhibitor	ATP5A1	0	0	0
CPC006_HCC515_6H:G16	BRD-K56700933	phenethyl-isothiocyanate	HCC515	trt_cp	10 uM	6 h	3	72	0.2788	0.143266	1	0	1	1	0	Carcinogen	CYP2E1	0	0	0
CPC006_HCC515_6H:G18	BRD-K82135108	elesclomol	HCC515	trt_cp	10 uM	6 h	3	168	0.4482	0.277473	1	1	1	1	0	Oxidizing agent	TOP2A|HSPA1A	0	0	0
CPC006_HCC515_6H:G22	BRD-K69181860	ARG-CSC-91	HCC515	trt_cp	10 uM	6 h	3	56	0.2491	0.119429	1	1	1	1	0	-666	-666	0	0	0
CPC006_HCC515_6H:H06	BRD-A17883755	lenalidomide	HCC515	trt_cp	200 uM	6 h	3	129	0.2776	0.191353	1	1	1	1	0	Carcinogen	CRBN|TNF|CDH5|PTGS2|TNFSF11	0	0	0
CPC006_HCC515_6H:H12	BRD-K06890060	alda-1	HCC515	trt_cp	40 uM	6 h	3	82	0.2447	0.143237	1	0	1	1	0	Aldehyde dehydrogenase activator	ALDH2	0	0	0
CPC006_HCC515_6H:H13	BRD-K83213911	PF-750	HCC515	trt_cp	80 uM	6 h	3	122	0.3656	0.213557	1	1	1	1	0	FAAH inhibitor	FAAH	0	0	0
CPC006_HCC515_6H:H15	BRD-K41859756	NVP-AUY922	HCC515	trt_cp	10 uM	6 h	3	329	0.6658	0.473261	1	1	1	1	0	HSP inhibitor	HSP90AA1|HSP90AB1	0	0	0
CPC006_HCC515_6H:H18	BRD-K78513633	lonidamine	HCC515	trt_cp	200 uM	6 h	3	119	0.3754	0.213723	1	1	1	1	0	Glucokinase inhibitor	GCK	0	0	0
CPC006_HCC515_6H:H21	BRD-K67844266	MLN-4924	HCC515	trt_cp	12 uM	6 h	3	296	0.5874	0.421642	1	1	1	1	0	Nedd activating enzyme inhibitor	NAE1|UBA3	0	0	0
CPC006_HCC515_6H:I01	BRD-K14329163	BRD-K14329163	HCC515	trt_cp	10 uM	6 h	3	77	0.182	0.119705	1	0	1	1	0	Calcium channel activator	-666	0	0	0
CPC006_HCC515_6H:I13	BRD-U94846492	quinine	HCC515	trt_cp	10 uM	6 h	3	93	0.1681	0.126432	1	1	1	1	0	-666	-666	0	0	0
CPC006_HCC515_6H:I17	BRD-A70449690	forskolin	HCC515	trt_cp	10 uM	6 h	3	117	0.2481	0.172281	1	1	1	1	0	-666	-666	0	0	0
CPC006_HCC515_6H:I20	BRD-K15025317	BAY-11-7082	HCC515	trt_cp	10 uM	6 h	3	56	0.17	0.0986618	1	0	1	1	0	NFKB inhibitor	RELA	0	0	0
CPC006_HCC515_6H:I21	BRD-A20131130	BRD-A20131130	HCC515	trt_cp	10 uM	6 h	3	62	0.1903	0.109836	1	0	1	1	0	Adenylyl cyclase inhibitor	-666	0	0	0
CPC006_HCC515_6H:I23	BRD-K93023739	BRD-K93023739	HCC515	trt_cp	6.66 uM	6 h	3	55	0.0883	0.0704681	1	0	1	1	0	-666	-666	0	0	0
CPC006_HCC515_6H:J09	BRD-K76703230	YM-155	HCC515	trt_cp	0.3 uM	6 h	3	225	0.5524	0.356491	1	1	1	1	0	Survivin inhibitor	BIRC5	0	0	0
CPC006_HCC515_6H:J20	BRD-K89692698	BRD-K89692698	HCC515	trt_cp	150 uM	6 h	3	104	0.2407	0.159987	1	1	1	1	0	-666	-666	0	0	0
CPC006_HCC515_6H:K15	BRD-K19922318	BRD-K19922318	HCC515	trt_cp	10 uM	6 h	3	67	0.1025	0.0837973	1	0	1	1	0	-666	-666	0	0	0
CPC006_HCC515_6H:K21	BRD-A84045418	calpeptin	HCC515	trt_cp	10 uM	6 h	3	124	0.3802	0.219557	1	1	1	1	0	-666	-666	0	0	0
CPC006_HCC515_6H:K23	BRD-A04706586	bucladesine	HCC515	trt_cp	10 uM	6 h	3	58	0.1722	0.101056	1	0	1	1	0	-666	-666	0	0	0
CPC006_HCC515_6H:K24	BRD-K41087962	BRD-K41087962	HCC515	trt_cp	0.66 uM	6 h	3	66	0.1671	0.106192	1	0	1	1	0	-666	-666	0	0	0
CPC006_HCC515_6H:L01	BRD-K90382497	GW-843682X	HCC515	trt_cp	10 uM	6 h	3	115	0.3998	0.216821	1	1	1	1	0	PLK inhibitor	-666	0	0	0
CPC006_HCC515_6H:L09	BRD-K94325918	kinetin-riboside	HCC515	trt_cp	10 uM	6 h	3	279	0.5149	0.383261	1	1	1	1	0	Apoptosis stimulant	-666	0	0	0
CPC006_HCC515_6H:L11	BRD-K95609758	BMS-191011	HCC515	trt_cp	10 uM	6 h	3	72	0.1754	0.113635	1	0	1	1	0	Potassium channel activator	KCNMA1	0	0	0
CPC006_HCC515_6H:L12	BRD-K33583600	BRD-K33583600	HCC515	trt_cp	10 uM	6 h	3	166	0.4218	0.26757	1	1	1	1	0	Guanylate cyclase activator	AKR1B1|HRH2|SIRT1|GABBR1	0	0	0
CPC006_HCC515_6H:L17	BRD-K99696746	fatostatin	HCC515	trt_cp	10 uM	6 h	3	91	0.2497	0.152427	1	0	1	1	0	SREBP inhibitor	SREBF1|SREBF2	0	0	0
CPC006_HCC515_6H:M13	BRD-K28296557	BRD-K28296557	HCC515	trt_cp	10 uM	6 h	3	242	0.5692	0.375293	1	1	1	1	0	AKT inhibitor	-666	0	0	0
CPC006_HCC515_6H:N02	BRD-K33272502	DG-041	HCC515	trt_cp	40 uM	6 h	3	250	0.4191	0.32731	1	1	1	1	0	Prostanoid receptor antagonist	PTGER3	0	0	0
CPC006_HCC515_6H:O05	BRD-K23875128	BRD-K23875128	HCC515	trt_cp	10 uM	6 h	3	334	0.5485	0.432805	1	1	1	1	0	Rho associated kinase inhibitor	-666	0	0	0
CPC006_HCC515_6H:O10	BRD-K92991072	PAC-1	HCC515	trt_cp	10 uM	6 h	3	337	0.5808	0.447362	1	1	1	1	0	Caspase activator	CASP3	0	0	0
CPC006_HCC515_6H:O16	BRD-K39503511	quiflapon	HCC515	trt_cp	80 uM	6 h	3	84	0.3129	0.163935	1	1	1	1	0	Leukotriene inhibitor	ALOX5AP|ALOX5	0	0	0
CPC006_HCC515_6H:O18	BRD-K76205745	losartan	HCC515	trt_cp	150 uM	6 h	3	51	0.1188	0.0787089	1	0	1	1	0	Angiotensin receptor antagonist	AGTR1	0	0	0
CPC006_HCC515_6H:O21	BRD-K79382620	BRD-K79382620	HCC515	trt_cp	12 uM	6 h	3	161	0.2347	0.196562	1	1	1	1	0	-666	-666	0	0	0
CPC006_HCC515_6H:O24	BRD-K64642496	KO-143	HCC515	trt_cp	40 uM	6 h	3	151	0.4967	0.276928	1	1	1	1	0	Breast cancer resistance protein inhibitor	ABCG2|ABCB1|ABCC1	0	0	0
CPC006_HCC515_6H:P04	BRD-K89329876	BRD-K89329876	HCC515	trt_cp	40 uM	6 h	3	88	0.3037	0.165308	1	1	1	1	0	Kinesin inhibitor	-666	0	0	0
CPC006_HCC515_6H:P05	BRD-K17349619	HLI-373	HCC515	trt_cp	10 uM	6 h	3	154	0.3905	0.247971	1	1	1	1	0	MDM inhibitor	MDM2	0	0	0
CPC006_HCC515_6H:P07	BRD-K20285085	fostamatinib	HCC515	trt_cp	10 uM	6 h	3	303	0.5265	0.403879	1	1	1	1	0	Syk inhibitor	-666	0	0	0
CPC006_HCC515_6H:P08	BRD-K74148702	curcumin	HCC515	trt_cp	50 uM	6 h	3	460	0.6722	0.562288	1	1	1	1	0	-666	-666	0	0	0
CPC006_HCC515_6H:P09	BRD-K28907958	CD-437	HCC515	trt_cp	12 uM	6 h	3	275	0.4722	0.364385	1	1	1	1	0	Retinoid receptor agonist	RARG	0	0	0
CPC006_HCC515_6H:P22	BRD-K05649647	BRD-K05649647	HCC515	trt_cp	20 uM	6 h	3	193	0.4347	0.29289	1	1	1	1	0	-666	-666	0	0	0
CPC006_HCT116_6H:BRD-A01145011-001-01-4:11.1	BRD-A01145011	zebularine	HCT116	trt_cp	12 uM	6 h	2	78	0.5	0.199693	1	0	1	1	0	-666	-666	0	0	0
CPC006_HCT116_6H:BRD-A02006392-001-09-9:10	BRD-A02006392	nitrendipine	HCT116	trt_cp	10 uM	6 h	2	326	0.03	0.1	0	0	1	1	0	Calcium channel blocker	CACNA1C|CACNA1D|CACNA2D1|CACNA1H|CACNA1S|CACNA2D2|CACNB2|CACNG1|KCNN4	0	0	0
CPC006_HCT116_6H:BRD-A04706586-236-01-7:10	BRD-A04706586	bucladesine	HCT116	trt_cp	10 uM	6 h	2	259	0.25	0.257306	0	0	1	1	0	-666	-666	0	0	0
CPC006_HCT116_6H:BRD-A12083771-001-05-5:10	BRD-A12083771	BRD-A12083771	HCT116	trt_cp	10 uM	6 h	2	81	0.3	0.157628	1	1	1	1	0	-666	-666	0	0	0
CPC006_HCT116_6H:BRD-A15079084-001-02-9:10	BRD-A15079084	BRD-A15079084	HCT116	trt_cp	10 uM	6 h	2	115	0.55	0.254308	0	0	1	1	0	-666	-666	0	0	0
CPC006_HCT116_6H:BRD-A18763547-300-04-8:10	BRD-A18763547	BRD-A18763547	HCT116	trt_cp	10 uM	6 h	2	99	0.49	0.222713	1	0	1	1	0	Cytochrome P450 inhibitor	-666	0	0	0
CPC006_HCT116_6H:BRD-A24054354-001-05-7:10	BRD-A24054354	BRD-A24054354	HCT116	trt_cp	10 uM	6 h	2	139	0.26	0.192232	0	0	1	1	0	-666	-666	0	0	0
CPC006_HCT116_6H:BRD-A35588707-001-03-0:1.25	BRD-A35588707	teniposide	HCT116	trt_cp	1.25 uM	6 h	2	83	0.4	0.184247	1	1	1	1	0	Topoisomerase inhibitor	TOP2A|CYP3A5|TOP2B	0	0	0
CPC006_HCT116_6H:BRD-A36275421-001-11-1:10	BRD-A36275421	BRD-A36275421	HCT116	trt_cp	10 uM	6 h	2	146	0.35	0.228581	1	0	1	1	0	-666	-666	0	0	0
CPC006_HCT116_6H:BRD-A43331270-001-01-6:10	BRD-A43331270	niguldipine	HCT116	trt_cp	10 uM	6 h	2	341	0.29	0.317985	0	0	1	1	0	Adrenergic receptor antagonist|Calcium channel blocker	ADRA1A|CACNA1C	0	0	0
CPC006_HCT116_6H:BRD-A45889380-300-04-8:10	BRD-A45889380	mepacrine	HCT116	trt_cp	10 uM	6 h	2	226	0.27	0.249785	0	0	1	1	0	NFKB inhibitor|Cytokine production inhibitor|p53 activator	TP53|AKT1|MTOR|NFKB1|PLA2G2A|PLA2G2D|PLA2G1B|PLA2G4A|PLA2G6|PLCL1	0	0	0
CPC006_HCT116_6H:BRD-A47829399-001-01-1:10	BRD-A47829399	artesunate	HCT116	trt_cp	10 uM	6 h	2	35	0.23	0.0907253	1	0	1	1	0	-666	-666	0	0	0
CPC006_HCT116_6H:BRD-A52650764-001-01-0:10	BRD-A52650764	ingenol	HCT116	trt_cp	10 uM	6 h	2	67	0.52	0.188742	1	1	1	1	0	-666	-666	0	0	0
CPC006_HCT116_6H:BRD-A62025033-001-01-8:10	BRD-A62025033	temsirolimus	HCT116	trt_cp	10 uM	6 h	2	79	0.5	0.200969	0	0	1	1	0	-666	-666	0	0	0
CPC006_HCT116_6H:BRD-A62182663-001-01-4:10	BRD-A62182663	YK-4279	HCT116	trt_cp	10 uM	6 h	2	58	0.41	0.155932	1	1	1	1	0	Apoptosis stimulant|ETV1 inhibitor	EWSR1|FLI1|DHX9	0	0	0
CPC006_HCT116_6H:BRD-A63646118-001-01-8:151.2	BRD-A63646118	fumonisin-b1	HCT116	trt_cp	150 uM	6 h	2	480	0.33	0.402447	0	0	1	1	0	Sphingosine kinase inhibitor	CERS1	0	0	0
CPC006_HCT116_6H:BRD-A68631409-001-01-3:10	BRD-A68631409	evodiamine	HCT116	trt_cp	10 uM	6 h	2	21	0.16	0.0586138	1	0	1	1	0	ATPase inhibitor|TRPV agonist	TRPV1	0	0	0
CPC006_HCT116_6H:BRD-A71390734-001-01-7:0.08	BRD-A71390734	idarubicin	HCT116	trt_cp	0.08 uM	6 h	2	94	0.05	0.0693233	1	1	1	1	0	Topoisomerase inhibitor	TOP2A	0	0	0
CPC006_HCT116_6H:BRD-A79465854-001-01-3:10	BRD-A79465854	auranofin	HCT116	trt_cp	10 uM	6 h	2	157	0.56	0.29983	0	0	1	1	0	-666	-666	0	0	0
CPC006_HCT116_6H:BRD-A79768653-001-02-1:10	BRD-A79768653	sirolimus	HCT116	trt_cp	10 uM	6 h	2	164	0.59	0.314542	1	1	1	1	0	MTOR inhibitor	MTOR|FKBP1A|CCR5|FGF2	0	0	0
CPC006_HCT116_6H:BRD-A81541225-001-02-7:10	BRD-A81541225	oligomycin-a	HCT116	trt_cp	10 uM	6 h	2	116	0.44	0.228447	0	0	1	1	0	ATP synthase inhibitor|ATPase inhibitor	ATP5A1	0	0	0
CPC006_HCT116_6H:BRD-A81936046-323-01-6:10	BRD-A81936046	BRD-A81936046	HCT116	trt_cp	10 uM	6 h	2	33	0.31	0.102275	1	0	1	1	0	-666	-666	0	0	0
CPC006_HCT116_6H:BRD-A85860691-001-02-2:0.08	BRD-A85860691	chaetocin	HCT116	trt_cp	0.08 uM	6 h	2	65	0.54	0.189445	0	0	1	1	0	Histone lysine methyltransferase inhibitor	SUV39H1	0	0	0
CPC006_HCT116_6H:BRD-A93255169-001-13-5:10	BRD-A93255169	thalidomide	HCT116	trt_cp	10 uM	6 h	2	99	0.47	0.218121	1	0	1	1	0	TNF inhibitor	TNF|CRBN|CYP1A2|CYP2B6|CYP2C19|CYP3A5|FGFR2|NFKB1|ORM1|ORM2|PTGS2	0	0	0
CPC006_HCT116_6H:BRD-A97437073-001-03-1:80	BRD-A97437073	rosiglitazone	HCT116	trt_cp	80 uM	6 h	2	115	0.11	0.11373	0	0	1	1	0	PPAR receptor agonist|Insulin sensitizer	PPARG|CYP2C8|INS|ACSL4|FFAR1|TRPC5|TRPM3	0	0	0
CPC006_HCT116_6H:BRD-K01121114-001-01-9:10	BRD-K01121114	AT-CSC-18	HCT116	trt_cp	10 uM	6 h	2	37	0.43	0.127546	1	1	1	1	0	-666	-666	0	0	0
CPC006_HCT116_6H:BRD-K01779529-236-01-5:44.4	BRD-K01779529	fluoropyruvate	HCT116	trt_cp	40 uM	6 h	2	41	0.25	0.102375	1	0	1	1	0	PDK inhibitor	-666	0	0	0
CPC006_HCT116_6H:BRD-K01868942-001-02-1:160	BRD-K01868942	RS-23597-190	HCT116	trt_cp	150 uM	6 h	2	20	0.17	0.0589617	1	1	1	1	0	Serotonin receptor antagonist	HTR4	0	0	0
CPC006_HCT116_6H:BRD-K02113016-001-01-4:44.4	BRD-K02113016	olaparib	HCT116	trt_cp	40 uM	6 h	2	32	0.23	0.08675	1	0	1	1	0	PARP inhibitor	PARP1|PARP2|PARP3	0	0	0
CPC006_HCT116_6H:BRD-K02407574-001-04-8:0.31	BRD-K02407574	parbendazole	HCT116	trt_cp	0.3 uM	6 h	2	76	0.5	0.197116	1	0	1	1	0	Tubulin inhibitor	TUBB	0	0	0
CPC006_HCT116_6H:BRD-K02526760-001-01-5:10	BRD-K02526760	QS-11	HCT116	trt_cp	10 uM	6 h	2	63	0.45	0.170258	1	1	1	1	0	ARFGAP inhibitor	ARFGAP1	0	0	0
CPC006_HCT116_6H:BRD-K02950022-001-01-1:10	BRD-K02950022	BMS-299897	HCT116	trt_cp	10 uM	6 h	2	112	0.56	0.253241	1	1	1	1	0	Gamma secretase inhibitor	-666	0	0	0
CPC006_HCT116_6H:BRD-K05402890-001-02-7:0.35	BRD-K05402890	BRD-K05402890	HCT116	trt_cp	0.37 uM	6 h	2	457	0.22	0.320627	0	0	1	1	0	-666	-666	0	0	0
CPC006_HCT116_6H:BRD-K05653692-003-04-7:64	BRD-K05653692	DL-PDMP	HCT116	trt_cp	60 uM	6 h	2	83	0.48	0.201832	1	1	1	1	0	Glucosyltransferase inhibitor	UGCG|ASAH1	0	0	0
CPC006_HCT116_6H:BRD-K06890060-001-05-9:40	BRD-K06890060	alda-1	HCT116	trt_cp	40 uM	6 h	2	30	0.28	0.0926766	1	1	1	1	0	Aldehyde dehydrogenase activator	ALDH2	0	0	0
CPC006_HCT116_6H:BRD-K07303502-001-02-5:80	BRD-K07303502	BRD-K07303502	HCT116	trt_cp	80 uM	6 h	2	122	0.38	0.217722	1	1	1	1	0	Cytosolic phospholipase inhibitor	PLA2G4A	0	0	0
CPC006_HCT116_6H:BRD-K08417745-001-02-9:88.8	BRD-K08417745	SID-26681509	HCT116	trt_cp	90 uM	6 h	2	150	0.56	0.293069	1	1	1	1	0	Cathepsin inhibitor	CTSL	0	0	0
CPC006_HCT116_6H:BRD-K08451418-001-01-6:10	BRD-K08451418	BRD-K08451418	HCT116	trt_cp	10 uM	6 h	2	21	0.22	0.0687308	1	1	1	1	0	-666	-666	0	0	0
CPC006_HCT116_6H:BRD-K08845546-001-02-2:22.2	BRD-K08845546	tacrolimus	HCT116	trt_cp	20 uM	6 h	2	31	0.21	0.081587	1	0	1	1	0	-666	-666	0	0	0
CPC006_HCT116_6H:BRD-K09499853-305-01-1:10	BRD-K09499853	KU-0060648	HCT116	trt_cp	10 uM	6 h	2	266	0.2	0.233231	0	0	1	1	0	DNA inhibitor|PI3K inhibitor	PIK3CA|PIK3CB|PIK3CD|PRKDC	0	0	0
CPC006_HCT116_6H:BRD-K09778810-001-03-1:10	BRD-K09778810	FGIN-1-27	HCT116	trt_cp	10 uM	6 h	2	71	0.13	0.0971475	0	0	1	1	0	Inositol monophosphatase inhibitor	TSPO	0	0	0
CPC006_HCT116_6H:BRD-K09907482-001-02-5:40	BRD-K09907482	BRD-K09907482	HCT116	trt_cp	40 uM	6 h	2	51	0.36	0.137015	1	1	1	1	0	Tyrosine phosphatase inhibitor	-666	0	0	0
CPC006_HCT116_6H:BRD-K14696368-001-01-8:10	BRD-K14696368	BRD-K14696368	HCT116	trt_cp	10 uM	6 h	2	194	0.03	0.0771422	0	0	1	1	0	NFKB inhibitor	-666	0	0	0
CPC006_HCT116_6H:BRD-K15318909-001-04-8:44.4	BRD-K15318909	PRIMA1	HCT116	trt_cp	40 uM	6 h	2	72	0.05	0.0606711	0	0	1	1	0	p53 inhibitor	-666	0	0	0
CPC006_HCT116_6H:BRD-K16406336-311-01-2:10	BRD-K16406336	methylene-blue	HCT116	trt_cp	10 uM	6 h	2	76	0.31	0.155209	1	1	1	1	0	Nitric oxide production inhibitor|Guanylyl cyclase inhibitor|Monoamine oxidase inhibitor|Tau aggregation inhibitor	ACHE|MAPT	0	0	0
CPC006_HCT116_6H:BRD-K16554956-001-01-5:10	BRD-K16554956	PTB1	HCT116	trt_cp	10 uM	6 h	2	12	0.19	0.0482834	1	0	1	1	0	AMPK activator	PTPN1	0	0	0
CPC006_HCT116_6H:BRD-K16701932-001-01-1:80	BRD-K16701932	Gly-Gly-PALO	HCT116	trt_cp	80 uM	6 h	2	38	0.38	0.121511	1	0	1	1	0	-666	-666	0	0	0
CPC006_HCT116_6H:BRD-K18190982-002-01-2:44.4	BRD-K18190982	COT-10b	HCT116	trt_cp	40 uM	6 h	2	221	0.62	0.374302	0	0	1	1	0	-666	-666	0	0	0
CPC006_HCT116_6H:BRD-K21614065-001-01-8:14	BRD-K21614065	BRD-K21614065	HCT116	trt_cp	15 uM	6 h	2	28	0.29	0.0911189	1	0	1	1	0	-666	-666	0	0	0
CPC006_HCT116_6H:BRD-K21672174-001-02-2:160	BRD-K21672174	Ro-28-1675	HCT116	trt_cp	150 uM	6 h	2	86	0.21	0.135891	1	0	1	1	0	Glucokinase activator	GCK	0	0	0
CPC006_HCT116_6H:BRD-K22134346-001-09-0:10	BRD-K22134346	simvastatin	HCT116	trt_cp	10 uM	6 h	2	18	0.05	0.0303355	1	0	1	1	0	HMGCR inhibitor	HMGCR|CYP2C8|CYP3A4|CYP3A5|ITGB2	0	0	0
CPC006_HCT116_6H:BRD-K25690923-001-01-6:40	BRD-K25690923	BRD-K25690923	HCT116	trt_cp	40 uM	6 h	2	148	0.17	0.160393	1	0	1	1	0	Macrophage inhibitor	-666	0	0	0
CPC006_HCT116_6H:BRD-K28360340-001-01-8:10	BRD-K28360340	TW-37	HCT116	trt_cp	10 uM	6 h	2	55	0.3	0.129889	1	1	1	1	0	BCL inhibitor	BCL2|BCL2L1|MCL1	0	0	0
CPC006_HCT116_6H:BRD-K28470988-001-01-2:10	BRD-K28470988	L-690330	HCT116	trt_cp	10 uM	6 h	2	21	0.19	0.063873	1	0	1	1	0	Inositol monophosphatase inhibitor	IMPA1	0	0	0
CPC006_HCT116_6H:BRD-K30064966-001-01-5:11.1	BRD-K30064966	BRD-K30064966	HCT116	trt_cp	12 uM	6 h	2	115	0.19	0.149471	0	0	1	1	0	-666	-666	0	0	0
CPC006_HCT116_6H:BRD-K32164935-001-17-5:10	BRD-K32164935	tolazamide	HCT116	trt_cp	10 uM	6 h	2	84	0.66	0.238091	1	1	1	1	0	ATP channel blocker	ABCC8|KCNJ1|KCNJ10|KCNJ11	0	0	0
CPC006_HCT116_6H:BRD-K34581968-001-01-2:11.1	BRD-K34581968	BMS-536924	HCT116	trt_cp	12 uM	6 h	2	341	0.12	0.204549	0	0	1	1	0	IGF-1 inhibitor	IGF1R|INSR|AKT1|CCNE1|CDK2|CYP3A4|ERBB2|KDR|LCK|MAPK1|MET|PDGFRA|PDGFRB	0	0	0
CPC006_HCT116_6H:BRD-K36324071-363-01-3:10	BRD-K36324071	NF-449	HCT116	trt_cp	10 uM	6 h	2	20	0.05	0.0319765	1	0	1	1	0	Purinergic receptor antagonist	P2RX1	0	0	0
CPC006_HCT116_6H:BRD-K36927236-001-17-7:10	BRD-K36927236	glibenclamide	HCT116	trt_cp	10 uM	6 h	2	182	0.32	0.244029	0	0	1	1	0	ATP channel blocker|Insulin secretagogue|Sulfonylurea	-666	0	0	0
CPC006_HCT116_6H:BRD-K37865504-001-02-5:10	BRD-K37865504	LY-2183240	HCT116	trt_cp	10 uM	6 h	2	81	0.31	0.160234	1	1	1	1	0	FAAH inhibitor	FAAH	0	0	0
CPC006_HCT116_6H:BRD-K39503511-001-02-1:80	BRD-K39503511	quiflapon	HCT116	trt_cp	80 uM	6 h	2	118	0.53	0.252877	0	0	1	1	0	Leukotriene inhibitor	ALOX5AP|ALOX5	0	0	0
CPC006_HCT116_6H:BRD-K40853697-001-04-9:160	BRD-K40853697	BRD-K40853697	HCT116	trt_cp	150 uM	6 h	2	108	0.63	0.263762	1	1	1	1	0	STAT inhibitor	-666	0	0	0
CPC006_HCT116_6H:BRD-K41087962-001-01-7:0.63	BRD-K41087962	BRD-K41087962	HCT116	trt_cp	0.66 uM	6 h	2	113	0.1	0.10749	1	0	1	1	0	-666	-666	0	0	0
CPC006_HCT116_6H:BRD-K41859756-001-01-9:10	BRD-K41859756	NVP-AUY922	HCT116	trt_cp	10 uM	6 h	2	148	0.39	0.242937	1	0	1	1	0	HSP inhibitor	HSP90AA1|HSP90AB1	0	0	0
CPC006_HCT116_6H:BRD-K43620258-001-01-6:80	BRD-K43620258	CHEMBL-399379	HCT116	trt_cp	80 uM	6 h	2	274	0.6	0.409998	1	1	1	1	0	-666	-666	0	0	0
CPC006_HCT116_6H:BRD-K45399554-001-03-2:10	BRD-K45399554	CAM-9-027-3	HCT116	trt_cp	10 uM	6 h	2	101	0.33	0.184607	1	0	1	1	0	-666	-666	0	0	0
CPC006_HCT116_6H:BRD-K47983010-001-02-1:10	BRD-K47983010	BX-795	HCT116	trt_cp	10 uM	6 h	2	94	0.35	0.183412	1	1	1	1	0	IKK inhibitor	PDPK1|IKBKE|TBK1|CDK2|CHEK1|GSK3B|KDR|PDK1	0	0	0
CPC006_HCT116_6H:BRD-K49371609-310-01-1:0.09	BRD-K49371609	PIK-75	HCT116	trt_cp	0.08 uM	6 h	2	400	0.64	0.511624	0	0	1	1	0	PI3K inhibitor	PIK3CA|PIK3CB|PIK3CD|PIK3CG|PRKDC	0	0	0
CPC006_HCT116_6H:BRD-K49456190-001-01-0:10	BRD-K49456190	prima-1-met	HCT116	trt_cp	10 uM	6 h	2	39	0.32	0.112963	1	0	1	1	0	Thioredoxin inhibitor	-666	0	0	0
CPC006_HCT116_6H:BRD-K50590187-001-10-8:160	BRD-K50590187	capsaicin	HCT116	trt_cp	150 uM	6 h	2	52	0.51	0.164671	1	1	1	1	0	TRPV agonist	TRPV1|ENOX2|CFTR	0	0	0
CPC006_HCT116_6H:BRD-K51781482-001-01-3:6	BRD-K51781482	BRD-K51781482	HCT116	trt_cp	6.66 uM	6 h	2	20	0.15	0.0553849	1	0	1	1	0	-666	-666	0	0	0
CPC006_HCT116_6H:BRD-K52836380-001-01-7:22.2	BRD-K52836380	AZD-7545	HCT116	trt_cp	20 uM	6 h	2	32	0.12	0.0626608	1	0	1	1	0	Pyruvate dehydrogenase kinase inhibitor	PDK2|PDK1	0	0	0
CPC006_HCT116_6H:BRD-K53792571-001-02-8:80	BRD-K53792571	inhibitor-BEC	HCT116	trt_cp	80 uM	6 h	2	321	0.77	0.502723	1	1	1	1	0	Arginase inhibitor	ARG2|ARG1	0	0	0
CPC006_HCT116_6H:BRD-K55395145-001-01-7:88.8	BRD-K55395145	pemetrexed	HCT116	trt_cp	90 uM	6 h	2	44	0.56	0.158727	1	0	1	1	0	-666	-666	0	0	0
CPC006_HCT116_6H:BRD-K56411643-001-02-6:10	BRD-K56411643	BRD-K56411643	HCT116	trt_cp	10 uM	6 h	2	52	0.31	0.128385	1	1	1	1	0	-666	-666	0	0	0
CPC006_HCT116_6H:BRD-K56851771-001-02-7:0.25	BRD-K56851771	enzalutamide	HCT116	trt_cp	0.25 uM	6 h	2	272	0.65	0.425179	0	0	1	1	0	Androgen receptor antagonist	AR|CYP2C19|CYP2C8|CYP3A4	0	0	0
CPC006_HCT116_6H:BRD-K57080016-001-04-3:80	BRD-K57080016	selumetinib	HCT116	trt_cp	80 uM	6 h	2	259	0.32	0.291109	1	1	1	1	0	MEK inhibitor	MAP2K1|MAP2K2	0	0	0
CPC006_HCT116_6H:BRD-K59036917-001-04-3:10	BRD-K59036917	ML-161	HCT116	trt_cp	10 uM	6 h	2	122	0.57	0.266654	1	1	1	1	0	Protease inhibitor	-666	0	0	0
CPC006_HCT116_6H:BRD-K60623809-001-02-0:10	BRD-K60623809	SU-11652	HCT116	trt_cp	10 uM	6 h	2	483	0.63	0.557795	0	0	1	1	0	Tyrosine kinase inhibitor	KDR|PDGFRB	0	0	0
CPC006_HCT116_6H:BRD-K61033289-001-01-2:10	BRD-K61033289	BRD-K61033289	HCT116	trt_cp	10 uM	6 h	2	163	0.66	0.331662	0	0	1	1	0	PPAR receptor agonist	PPARG	0	0	0
CPC006_HCT116_6H:BRD-K61250553-003-13-2:10	BRD-K61250553	loperamide	HCT116	trt_cp	10 uM	6 h	2	108	0.35	0.196597	1	1	1	1	0	Opioid receptor agonist	OPRM1|OPRD1|CYP2B6|CYP2C8|NPR2|CACNA1A|CALM1|OPRK1|POMC	0	0	0
CPC006_HCT116_6H:BRD-K61662457-001-02-2:20	BRD-K61662457	CAY-10594	HCT116	trt_cp	20 uM	6 h	2	109	0.48	0.231294	1	1	1	1	0	Phospholipase inhibitor	PLD2	0	0	0
CPC006_HCT116_6H:BRD-K62810658-001-06-4:10	BRD-K62810658	PD-98059	HCT116	trt_cp	10 uM	6 h	2	49	0.31	0.124626	1	0	1	1	0	MEK inhibitor|MAP kinase inhibitor	MAP2K1|MAP2K2|MAPK3|AKT1|CHEK1|GSK3B|LCK|MAPK1|MAPK11|MAPK12|MAPK14|MAPK8|PRKCA|RAF1|ROCK1|RPS6KB1|SGK1	0	0	0
CPC006_HCT116_6H:BRD-K62965247-001-01-5:10	BRD-K62965247	tipifarnib-P2	HCT116	trt_cp	10 uM	6 h	2	142	0.5	0.269439	1	1	1	1	0	Farnesyltransferase inhibitor	FNTA|FNTB	0	0	0
CPC006_HCT116_6H:BRD-K64634304-001-01-5:40	BRD-K64634304	tretinoin	HCT116	trt_cp	40 uM	6 h	2	59	0.4	0.155341	1	1	1	1	0	-666	-666	0	0	0
CPC006_HCT116_6H:BRD-K64970062-001-01-5:10	BRD-K64970062	BRD-K64970062	HCT116	trt_cp	10 uM	6 h	2	27	0.37	0.101068	1	0	1	1	0	-666	-666	0	0	0
CPC006_HCT116_6H:BRD-K67566344-001-01-8:10	BRD-K67566344	KU-0063794	HCT116	trt_cp	10 uM	6 h	2	129	0.29	0.19558	0	0	1	1	0	MTOR inhibitor	MTOR	0	0	0
CPC006_HCT116_6H:BRD-K67778494-001-05-8:10	BRD-K67778494	BRD-K67778494	HCT116	trt_cp	10 uM	6 h	2	92	0.26	0.156391	1	0	1	1	0	-666	-666	0	0	0
CPC006_HCT116_6H:BRD-K68065987-300-03-4:10	BRD-K68065987	MK-2206	HCT116	trt_cp	10 uM	6 h	2	34	0.22	0.0874543	1	1	1	1	0	AKT inhibitor	AKT1|AKT2|AKT3	0	0	0
CPC006_HCT116_6H:BRD-K68143200-001-05-9:10	BRD-K68143200	NSC-95397	HCT116	trt_cp	10 uM	6 h	2	103	0.41	0.207798	0	0	1	1	0	CDC inhibitor	CASP3|CDC25A|CDC25B	0	0	0
CPC006_HCT116_6H:BRD-K68185022-001-06-4:70.07	BRD-K68185022	ursolic-acid	HCT116	trt_cp	70 uM	6 h	2	22	0.28	0.0793635	1	0	1	1	0	11-beta-HSD1 inhibitor|Acetylcholinesterase inhibitor|ATPase inhibitor|Caspase inhibitor|HIV protease inhibitor|Lipid peroxidase inhibitor|NFKB inhibitor|Quorum sensing signaling modulator|STAT inhibitor|Steryl sulfatase inhibitor|Tyrosine phosphatase inhibitor	HSD11B1|PTPN1|ACHE|CASP3|STS|PLA2G1B|PYGM	0	0	0
CPC006_HCT116_6H:BRD-K68548958-001-01-2:20	BRD-K68548958	C-646	HCT116	trt_cp	20 uM	6 h	2	294	0.21	0.251255	0	0	1	1	0	Histone acetyltransferase inhibitor	EP300	0	0	0
CPC006_HCT116_6H:BRD-K70642949-001-01-1:0.1	BRD-K70642949	GSK-2334470	HCT116	trt_cp	0.12 uM	6 h	2	373	0.12	0.213932	0	0	1	1	0	PDK inhibitor	PDPK1|AURKA|AURKB|PDK1	0	0	0
CPC006_HCT116_6H:BRD-K71726959-001-06-7:122.55	BRD-K71726959	BRD-K71726959	HCT116	trt_cp	125 uM	6 h	2	65	0.18	0.109376	1	1	1	1	0	-666	-666	0	0	0
CPC006_HCT116_6H:BRD-K73395020-001-01-5:10	BRD-K73395020	ARP-101	HCT116	trt_cp	10 uM	6 h	2	42	0.3	0.113505	1	1	1	1	0	-666	MMP2	0	0	0
CPC006_HCT116_6H:BRD-K73789395-001-06-5:102.71	BRD-K73789395	ZM-336372	HCT116	trt_cp	100 uM	6 h	2	154	0.57	0.299591	1	1	1	1	0	RAF inhibitor	BRAF|LCK|MAPK14|RAF1	0	0	0
CPC006_HCT116_6H:BRD-K74148702-001-03-8:48	BRD-K74148702	curcumin	HCT116	trt_cp	50 uM	6 h	2	360	0.53	0.441692	0	0	1	1	0	-666	-666	0	0	0
CPC006_HCT116_6H:BRD-K74236984-001-01-4:10	BRD-K74236984	UNC-0321	HCT116	trt_cp	10 uM	6 h	2	62	0.15	0.0975151	1	0	1	1	0	Histone lysine methyltransferase inhibitor	EHMT2	0	0	0
CPC006_HCT116_6H:BRD-K74402642-003-01-2:10	BRD-K74402642	NSC-632839	HCT116	trt_cp	10 uM	6 h	2	249	0.69	0.419136	1	1	1	1	0	-666	-666	0	0	0
CPC006_HCT116_6H:BRD-K76703230-001-01-3:0.31	BRD-K76703230	YM-155	HCT116	trt_cp	0.3 uM	6 h	2	329	0.62	0.456693	0	0	1	1	0	Survivin inhibitor	BIRC5	0	0	0
CPC006_HCT116_6H:BRD-K78513633-001-07-4:177.6	BRD-K78513633	lonidamine	HCT116	trt_cp	200 uM	6 h	2	77	0.35	0.166001	0	0	1	1	0	Glucokinase inhibitor	GCK	0	0	0
CPC006_HCT116_6H:BRD-K78599730-001-02-6:9.08	BRD-K78599730	manumycin-a	HCT116	trt_cp	10 uM	6 h	2	169	0.12	0.144001	0	0	1	1	0	Farnesyltransferase inhibitor|NFKB inhibitor	FNTA|IKBKB	0	0	0
CPC006_HCT116_6H:BRD-K78659596-001-01-3:10	BRD-K78659596	ixazomib	HCT116	trt_cp	10 uM	6 h	2	222	0.21	0.218332	0	0	1	1	0	Proteasome inhibitor	PSMB1	0	0	0
CPC006_HCT116_6H:BRD-K78867378-001-07-3:10	BRD-K78867378	MW-A1-12	HCT116	trt_cp	10 uM	6 h	2	411	0.22	0.304062	0	0	1	1	0	-666	-666	0	0	0
CPC006_HCT116_6H:BRD-K79983625-001-01-1:11.1	BRD-K79983625	DC-45-A2	HCT116	trt_cp	12 uM	6 h	2	38	0.47	0.135136	1	1	1	1	0	-666	-666	0	0	0
CPC006_HCT116_6H:BRD-K80672993-001-01-1:88.8	BRD-K80672993	BRD-K80672993	HCT116	trt_cp	90 uM	6 h	2	118	0.16	0.138941	1	0	1	1	0	Pyruvate kinase isozyme activator	-666	0	0	0
CPC006_HCT116_6H:BRD-K81418486:10	BRD-K81418486	vorinostat	HCT116	trt_cp	10 uM	6 h	2	330	0.46	0.393973	1	1	1	1	0	HDAC inhibitor	HDAC1|HDAC2|HDAC3|HDAC6|HDAC8|HDAC10|HDAC11|HDAC5|HDAC9	0	0	0
CPC006_HCT116_6H:BRD-K81647657-001-01-9:10	BRD-K81647657	BRD-K81647657	HCT116	trt_cp	10 uM	6 h	2	446	0.78	0.596411	0	0	1	1	0	PI3K inhibitor	-666	0	0	0
CPC006_HCT116_6H:BRD-K83213911-001-02-8:80	BRD-K83213911	PF-750	HCT116	trt_cp	80 uM	6 h	2	24	0.19	0.0682831	1	0	1	1	0	FAAH inhibitor	FAAH	0	0	0
CPC006_HCT116_6H:BRD-K83289131-001-01-4:10	BRD-K83289131	CAY-10618	HCT116	trt_cp	10 uM	6 h	2	95	0.39	0.194637	1	1	1	1	0	NAMPT inhibitor	-666	0	0	0
CPC006_HCT116_6H:BRD-K83354763-001-01-1:6	BRD-K83354763	BRD-K83354763	HCT116	trt_cp	6.66 uM	6 h	2	21	0.24	0.071787	1	1	1	1	0	NFKB inhibitor	-666	0	0	0
CPC006_HCT116_6H:BRD-K85606544-001-01-8:10	BRD-K85606544	neratinib	HCT116	trt_cp	10 uM	6 h	2	73	0.5	0.193187	1	1	1	1	0	EGFR inhibitor	EGFR|ERBB2|ERBB4|KDR	0	0	0
CPC006_HCT116_6H:BRD-K86191271-001-02-7:10	BRD-K86191271	cytosporone-b	HCT116	trt_cp	10 uM	6 h	2	41	0.18	0.0868678	0	0	1	1	0	NUR77 receptor agonist	NR4A1	0	0	0
CPC006_HCT116_6H:BRD-K86574132-001-04-9:48	BRD-K86574132	BRD-K86574132	HCT116	trt_cp	50 uM	6 h	2	90	0.31	0.168901	1	1	1	1	0	-666	-666	0	0	0
CPC006_HCT116_6H:BRD-K86682249-001-05-7:10	BRD-K86682249	BRD-K86682249	HCT116	trt_cp	10 uM	6 h	2	66	0.19	0.113235	1	0	1	1	0	-666	-666	0	0	0
CPC006_HCT116_6H:BRD-K87947369-001-01-6:10	BRD-K87947369	tozasertib	HCT116	trt_cp	10 uM	6 h	2	162	0.57	0.307274	1	1	1	1	0	-666	-666	0	0	0
CPC006_HCT116_6H:BRD-K88510285-001-01-2:0.04	BRD-K88510285	bortezomib	HCT116	trt_cp	0.04 uM	6 h	2	253	0.17	0.209708	1	1	1	1	0	NFKB inhibitor|Proteasome inhibitor	PSMB5|PSMB1|PSMB2|CASP3|CYP2C19|NFKB1|PSMA1|PSMA2|PSMA3|PSMA4|PSMA5|PSMA6|PSMA7|PSMA8|PSMB10|PSMB11|PSMB3|PSMB4|PSMB6|PSMB7|PSMB8|PSMB9|PSMD1|PSMD2|RELA	0	0	0
CPC006_HCT116_6H:BRD-K88544581-001-03-8:80	BRD-K88544581	CI-976	HCT116	trt_cp	80 uM	6 h	2	148	0.39	0.242937	1	0	1	1	0	ACAT inhibitor	SOAT1|ACAT1|CES1	0	0	0
CPC006_HCT116_6H:BRD-K88560311-011-02-2:10	BRD-K88560311	rucaparib	HCT116	trt_cp	10 uM	6 h	2	32	0.19	0.0788465	1	1	1	1	0	PARP inhibitor	PARP1|PARP2	0	0	0
CPC006_HCT116_6H:BRD-K89732114-001-05-9:10	BRD-K89732114	trifluoperazine	HCT116	trt_cp	10 uM	6 h	2	34	0.08	0.052737	1	0	1	1	0	Dopamine receptor antagonist	DRD2|ABCG2|CAMK2A|SCN4A|SCN9A|ADRA1A|CALM1|CALY|DRD4|HRH1|HTR2A|HTR2C|S100A4|TNNC1	0	0	0
CPC006_HCT116_6H:BRD-K90735586-001-07-4:10	BRD-K90735586	BRD-K90735586	HCT116	trt_cp	10 uM	6 h	2	86	0.26	0.151205	1	0	1	1	0	-666	-666	0	0	0
CPC006_HCT116_6H:BRD-K92301463-001-03-0:10	BRD-K92301463	BRD-K92301463	HCT116	trt_cp	10 uM	6 h	2	44	0.23	0.101723	1	1	1	1	0	Prostanoid receptor agonist	-666	0	0	0
CPC006_HCT116_6H:BRD-K93176058-001-02-8:10	BRD-K93176058	AC-55649	HCT116	trt_cp	10 uM	6 h	2	207	0.19	0.200536	0	0	1	1	0	Retinoid receptor agonist	RARB|RARA	0	0	0
CPC006_HCT116_6H:BRD-K93725829-001-01-2:0.5	BRD-K93725829	BRD-K93725829	HCT116	trt_cp	0.5 uM	6 h	2	92	0.61	0.239546	1	1	1	1	0	MAP kinase inhibitor	-666	0	0	0
CPC006_HCT116_6H:BRD-K94325918-001-03-8:10	BRD-K94325918	kinetin-riboside	HCT116	trt_cp	10 uM	6 h	2	94	0.53	0.2257	0	0	1	1	0	Apoptosis stimulant	-666	0	0	0
CPC006_HCT116_6H:BRD-K95606637-001-04-8:10	BRD-K95606637	BRD-K95606637	HCT116	trt_cp	10 uM	6 h	2	108	0.36	0.199386	0	0	1	1	0	-666	-666	0	0	0
CPC006_HCT116_6H:BRD-K98548675-001-02-6:10	BRD-K98548675	parthenolide	HCT116	trt_cp	10 uM	6 h	2	143	0.5	0.270386	1	1	1	1	0	NFKB inhibitor	-666	0	0	0
CPC006_HCT116_6H:BRD-K99818283-001-01-8:10	BRD-K99818283	PIK-90	HCT116	trt_cp	10 uM	6 h	2	40	0.35	0.119645	1	1	1	1	0	PI3K inhibitor	-666	0	0	0
CPC006_HCT116_6H:BRD-U94846492-000-01-1:10	BRD-U94846492	quinine	HCT116	trt_cp	10 uM	6 h	2	26	0.17	0.0672267	1	0	1	1	0	-666	-666	0	0	0
CPC006_HEPG2_6H:BRD-A01145011-001-01-4:11.1	BRD-A01145011	zebularine	HEPG2	trt_cp	12 uM	6 h	3	68	0.05	0.0589617	1	0	1	1	0	-666	-666	0	0	0
CPC006_HEPG2_6H:BRD-A02481876-001-09-9:60	BRD-A02481876	importazole	HEPG2	trt_cp	60 uM	6 h	3	289	0.5	0.384383	1	1	1	1	0	Importin inhibitor	KPNB1	0	0	0
CPC006_HEPG2_6H:BRD-A12409803-001-01-3:40	BRD-A12409803	orteronel	HEPG2	trt_cp	40 uM	6 h	3	181	0.34	0.250847	1	0	1	1	0	-666	-666	0	0	0
CPC006_HEPG2_6H:BRD-A13195221-001-01-1:10	BRD-A13195221	STK-064652	HEPG2	trt_cp	10 uM	6 h	3	121	0.32	0.198975	1	1	1	1	0	-666	-666	0	0	0
CPC006_HEPG2_6H:BRD-A14395271-001-01-5:10	BRD-A14395271	mesoridazine	HEPG2	trt_cp	10 uM	6 h	3	42	0.14	0.0775388	1	0	1	1	0	Dopamine receptor antagonist	DRD2|HTR2A	0	0	0
CPC006_HEPG2_6H:BRD-A15079084-001-02-9:10	BRD-A15079084	BRD-A15079084	HEPG2	trt_cp	10 uM	6 h	3	426	0.51	0.471325	1	1	1	1	0	-666	-666	0	0	0
CPC006_HEPG2_6H:BRD-A17883755-001-02-0:177.6	BRD-A17883755	lenalidomide	HEPG2	trt_cp	200 uM	6 h	3	166	0.28	0.218004	1	0	1	1	0	Carcinogen	CRBN|TNF|CDH5|PTGS2|TNFSF11	0	0	0
CPC006_HEPG2_6H:BRD-A18763547-300-04-8:10	BRD-A18763547	BRD-A18763547	HEPG2	trt_cp	10 uM	6 h	3	350	0.57	0.45165	1	1	1	1	0	Cytochrome P450 inhibitor	-666	0	0	0
CPC006_HEPG2_6H:BRD-A19633847-050-20-6:10	BRD-A19633847	perhexiline	HEPG2	trt_cp	10 uM	6 h	3	295	0.47	0.376522	1	1	1	1	0	Carnitine palmitoyltransferase inhibitor	CPT1A|CPT2	0	0	0
CPC006_HEPG2_6H:BRD-A20131130-001-01-7:10	BRD-A20131130	BRD-A20131130	HEPG2	trt_cp	10 uM	6 h	3	145	0.11	0.127706	1	0	1	1	0	Adenylyl cyclase inhibitor	-666	0	0	0
CPC006_HEPG2_6H:BRD-A24054354-001-05-7:10	BRD-A24054354	BRD-A24054354	HEPG2	trt_cp	10 uM	6 h	3	84	0.17	0.120836	1	1	1	1	0	-666	-666	0	0	0
CPC006_HEPG2_6H:BRD-A31107743-001-01-3:0.09	BRD-A31107743	brefeldin-a	HEPG2	trt_cp	0.08 uM	6 h	3	209	0.45	0.310106	1	1	1	1	0	-666	-666	0	0	0
CPC006_HEPG2_6H:BRD-A36630025-001-02-6:0.35	BRD-A36630025	SN-38	HEPG2	trt_cp	0.37 uM	6 h	3	527	0.68	0.605327	1	1	1	1	0	-666	-666	0	0	0
CPC006_HEPG2_6H:BRD-A43331270-001-01-6:10	BRD-A43331270	niguldipine	HEPG2	trt_cp	10 uM	6 h	3	212	0.4	0.294461	1	1	1	1	0	Adrenergic receptor antagonist|Calcium channel blocker	ADRA1A|CACNA1C	0	0	0
CPC006_HEPG2_6H:BRD-A56359832-001-03-8:160	BRD-A56359832	zileuton	HEPG2	trt_cp	150 uM	6 h	3	126	0.21	0.164485	1	0	1	1	0	Leukotriene inhibitor|Lipoxygenase inhibitor	ALOX5	0	0	0
CPC006_HEPG2_6H:BRD-A56592690-001-01-9:30	BRD-A56592690	PX-12	HEPG2	trt_cp	30 uM	6 h	3	288	0.53	0.395062	1	1	1	1	0	Thioredoxin inhibitor	TXN|TXNRD1|TXNRD2	0	0	0
CPC006_HEPG2_6H:BRD-A62025033-001-01-8:10	BRD-A62025033	temsirolimus	HEPG2	trt_cp	10 uM	6 h	3	128	0.37	0.220058	1	1	1	1	0	-666	-666	0	0	0
CPC006_HEPG2_6H:BRD-A67788537-001-01-7:120	BRD-A67788537	salermide	HEPG2	trt_cp	125 uM	6 h	3	233	0.4	0.308701	1	1	1	1	0	SIRT inhibitor	SIRT1|SIRT2	0	0	0
CPC006_HEPG2_6H:BRD-A70155556-001-04-4:40	BRD-A70155556	lovastatin	HEPG2	trt_cp	40 uM	6 h	3	198	0.36	0.269969	1	0	1	1	0	-666	-666	0	0	0
CPC006_HEPG2_6H:BRD-A70449690-001-01-4:10	BRD-A70449690	forskolin	HEPG2	trt_cp	10 uM	6 h	3	253	0.49	0.356032	1	1	1	1	0	-666	-666	0	0	0
CPC006_HEPG2_6H:BRD-A75517195-001-01-3:40	BRD-A75517195	thiazolopyrimidine	HEPG2	trt_cp	40 uM	6 h	3	73	0.14	0.102225	1	0	1	1	0	CDC inhibitor	-666	0	0	0
CPC006_HEPG2_6H:BRD-A79465854-001-01-3:10	BRD-A79465854	auranofin	HEPG2	trt_cp	10 uM	6 h	3	680	0.72	0.70754	1	1	1	1	0	-666	-666	0	0	0
CPC006_HEPG2_6H:BRD-A81936046-323-01-6:10	BRD-A81936046	BRD-A81936046	HEPG2	trt_cp	10 uM	6 h	3	187	0.15	0.169355	1	0	1	1	0	-666	-666	0	0	0
CPC006_HEPG2_6H:BRD-A83255679-001-07-2:20	BRD-A83255679	BRD-A83255679	HEPG2	trt_cp	20 uM	6 h	3	72	0.15	0.105085	1	0	1	1	0	-666	-666	0	0	0
CPC006_HEPG2_6H:BRD-A84045418-001-01-5:10	BRD-A84045418	calpeptin	HEPG2	trt_cp	10 uM	6 h	3	230	0.16	0.193979	1	0	1	1	0	-666	-666	0	0	0
CPC006_HEPG2_6H:BRD-A84481105-003-17-2:10	BRD-A84481105	thioridazine	HEPG2	trt_cp	10 uM	6 h	3	222	0.34	0.277809	1	1	1	1	0	Dopamine receptor antagonist	DRD2|HTR2A|DRD1|HTR2C|CHRNA7|MALT1|ADRA1A|ADRA1B|DRD3|DRD4|DRD5|HRH1|HTR1A|HTR6|HTR7|KCNH2	0	0	0
CPC006_HEPG2_6H:BRD-A94451536-001-04-4:44.4	BRD-A94451536	BRD-A94451536	HEPG2	trt_cp	40 uM	6 h	3	87	0.04	0.0596513	1	0	1	1	0	-666	-666	0	0	0
CPC006_HEPG2_6H:BRD-K00317371-001-02-0:10	BRD-K00317371	RITA	HEPG2	trt_cp	10 uM	6 h	3	297	0.56	0.412385	1	1	1	1	0	MDM inhibitor	MDM2|TXNRD1|TXNRD2	0	0	0
CPC006_HEPG2_6H:BRD-K00615600-001-06-1:25	BRD-K00615600	AG-14361	HEPG2	trt_cp	25 uM	6 h	3	314	0.44	0.375856	1	1	1	1	0	PARP inhibitor	PARP1	0	0	0
CPC006_HEPG2_6H:BRD-K00766422-001-01-9:80	BRD-K00766422	sparfosic-acid	HEPG2	trt_cp	80 uM	6 h	3	104	0.11	0.108154	1	0	1	1	0	Aspartate carbamoyltransferase inhibitor	CAD	0	0	0
CPC006_HEPG2_6H:BRD-K01638814-051-10-1:10	BRD-K01638814	rilmenidine	HEPG2	trt_cp	10 uM	6 h	3	176	0.32	0.239973	1	1	1	1	0	Adrenergic receptor agonist|Imidazoline receptor agonist	NISCH|ADRA2A	0	0	0
CPC006_HEPG2_6H:BRD-K01779529-236-01-5:44.4	BRD-K01779529	fluoropyruvate	HEPG2	trt_cp	40 uM	6 h	3	159	0.22	0.189121	1	0	1	1	0	PDK inhibitor	-666	0	0	0
CPC006_HEPG2_6H:BRD-K01976263-003-04-5:0.63	BRD-K01976263	emetine	HEPG2	trt_cp	0.66 uM	6 h	3	413	0.61	0.50754	1	1	1	1	0	-666	-666	0	0	0
CPC006_HEPG2_6H:BRD-K04010869-001-02-6:1	BRD-K04010869	prostaglandin-a1	HEPG2	trt_cp	1.11 uM	6 h	3	75	0.16	0.11077	1	0	1	1	0	Prostanoid receptor antagonist|NFKB inhibitor	-666	0	0	0
CPC006_HEPG2_6H:BRD-K04430056-001-09-4:80	BRD-K04430056	7-nitroindazole	HEPG2	trt_cp	80 uM	6 h	3	110	0.1	0.106054	0	0	1	1	0	Nitric oxide synthase inhibitor	-666	0	0	0
CPC006_HEPG2_6H:BRD-K04853698-003-01-4:10	BRD-K04853698	LDN-193189	HEPG2	trt_cp	10 uM	6 h	2	719	0.77	0.752385	0	0	1	1	0	Serine/threonine kinase inhibitor	ACVR1|BMPR1A	0	0	0
CPC006_HEPG2_6H:BRD-K04887706-001-01-6:9.1	BRD-K04887706	BRD-K04887706	HEPG2	trt_cp	10 uM	6 h	3	195	0.33	0.25651	1	1	1	1	0	AKT inhibitor	-666	0	0	0
CPC006_HEPG2_6H:BRD-K05653692-003-04-7:64	BRD-K05653692	DL-PDMP	HEPG2	trt_cp	60 uM	6 h	3	236	0.4	0.310682	1	1	1	1	0	Glucosyltransferase inhibitor	UGCG|ASAH1	0	0	0
CPC006_HEPG2_6H:BRD-K06890060-001-05-9:40	BRD-K06890060	alda-1	HEPG2	trt_cp	40 uM	6 h	3	79	0.24	0.139235	1	0	1	1	0	Aldehyde dehydrogenase activator	ALDH2	0	0	0
CPC006_HEPG2_6H:BRD-K07303502-001-02-5:80	BRD-K07303502	BRD-K07303502	HEPG2	trt_cp	80 uM	6 h	3	289	0.51	0.388208	1	1	1	1	0	Cytosolic phospholipase inhibitor	PLA2G4A	0	0	0
CPC006_HEPG2_6H:BRD-K08451418-001-01-6:10	BRD-K08451418	BRD-K08451418	HEPG2	trt_cp	10 uM	6 h	3	104	0.17	0.134453	1	0	1	1	0	-666	-666	0	0	0
CPC006_HEPG2_6H:BRD-K08478539-001-02-1:10	BRD-K08478539	SMER-28	HEPG2	trt_cp	10 uM	6 h	3	109	0.25	0.166922	1	0	1	1	0	Autophagy inducer	SNCA	0	0	0
CPC006_HEPG2_6H:BRD-K08589866-001-01-0:10	BRD-K08589866	linsitinib	HEPG2	trt_cp	10 uM	6 h	3	106	0.29	0.177289	1	1	1	1	0	-666	-666	0	0	0
CPC006_HEPG2_6H:BRD-K10882151-001-06-8:40	BRD-K10882151	BRD-K10882151	HEPG2	trt_cp	40 uM	6 h	3	110	0.39	0.20944	1	1	1	1	0	-666	-666	0	0	0
CPC006_HEPG2_6H:BRD-K12994359-001-07-7:177.6	BRD-K12994359	valdecoxib	HEPG2	trt_cp	200 uM	6 h	3	184	0.34	0.252918	1	1	1	1	0	Cyclooxygenase inhibitor	PTGS2|CYP2C19|CA12	0	0	0
CPC006_HEPG2_6H:BRD-K14888893-001-05-6:10	BRD-K14888893	minoxidil	HEPG2	trt_cp	10 uM	6 h	3	326	0.36	0.34641	1	1	1	1	0	-666	-666	0	0	0
CPC006_HEPG2_6H:BRD-K15318909-001-04-8:44.4	BRD-K15318909	PRIMA1	HEPG2	trt_cp	40 uM	6 h	3	260	0.08	0.145835	1	0	1	1	0	p53 inhibitor	-666	0	0	0
CPC006_HEPG2_6H:BRD-K16406336-311-01-2:10	BRD-K16406336	methylene-blue	HEPG2	trt_cp	10 uM	6 h	3	314	0.24	0.277588	0	0	1	1	0	Nitric oxide production inhibitor|Guanylyl cyclase inhibitor|Monoamine oxidase inhibitor|Tau aggregation inhibitor	ACHE|MAPT	0	0	0
CPC006_HEPG2_6H:BRD-K16701932-001-01-1:80	BRD-K16701932	Gly-Gly-PALO	HEPG2	trt_cp	80 uM	6 h	3	103	0.06	0.0794923	1	0	1	1	0	-666	-666	0	0	0
CPC006_HEPG2_6H:BRD-K17349619-003-01-4:10	BRD-K17349619	HLI-373	HEPG2	trt_cp	10 uM	6 h	3	143	0.13	0.13787	1	0	1	1	0	MDM inhibitor	MDM2	0	0	0
CPC006_HEPG2_6H:BRD-K19216856-001-02-7:88.8	BRD-K19216856	BRD-K19216856	HEPG2	trt_cp	90 uM	6 h	3	266	0.45	0.349847	1	1	1	1	0	Nitric oxide synthase inhibitor	-666	0	0	0
CPC006_HEPG2_6H:BRD-K19295594-001-08-5:11.1	BRD-K19295594	gossypol	HEPG2	trt_cp	12 uM	6 h	3	233	0.42	0.316325	1	1	1	1	0	BCL inhibitor|MCL1 inhibitor	BCL2|BCL2L1|MCL1|BCL2L2|CTGF|EGF	0	0	0
CPC006_HEPG2_6H:BRD-K19922318-001-01-4:10	BRD-K19922318	BRD-K19922318	HEPG2	trt_cp	10 uM	6 h	3	55	0.16	0.0948576	1	0	1	1	0	-666	-666	0	0	0
CPC006_HEPG2_6H:BRD-K20285085-001-01-4:10	BRD-K20285085	fostamatinib	HEPG2	trt_cp	10 uM	6 h	3	143	0.23	0.183384	1	0	1	1	0	Syk inhibitor	-666	0	0	0
CPC006_HEPG2_6H:BRD-K21614065-001-01-8:14	BRD-K21614065	BRD-K21614065	HEPG2	trt_cp	15 uM	6 h	3	65	0.15	0.0998465	1	0	1	1	0	-666	-666	0	0	0
CPC006_HEPG2_6H:BRD-K27316855-001-02-6:1	BRD-K27316855	calcitriol	HEPG2	trt_cp	1.11 uM	6 h	3	161	0.21	0.185932	1	0	1	1	0	Vitamin D receptor agonist	VDR|CYP3A5	0	0	0
CPC006_HEPG2_6H:BRD-K28112517-001-03-6:11.1	BRD-K28112517	BRD-K28112517	HEPG2	trt_cp	12 uM	6 h	3	135	0.35	0.219802	1	1	1	1	0	-666	-666	0	0	0
CPC006_HEPG2_6H:BRD-K28907958-001-02-7:11.1	BRD-K28907958	CD-437	HEPG2	trt_cp	12 uM	6 h	3	210	0.37	0.281865	1	1	1	1	0	Retinoid receptor agonist	RARG	0	0	0
CPC006_HEPG2_6H:BRD-K30677119-001-01-0:11.1	BRD-K30677119	PP-30	HEPG2	trt_cp	12 uM	6 h	3	242	0.34	0.290053	1	1	1	1	0	RAF inhibitor	RAF1	0	0	0
CPC006_HEPG2_6H:BRD-K31342827-001-05-4:12.12	BRD-K31342827	BRD-K31342827	HEPG2	trt_cp	12 uM	6 h	3	252	0.42	0.328969	1	1	1	1	0	CDK inhibitor|PKC inhibitor	-666	0	0	0
CPC006_HEPG2_6H:BRD-K32107296-001-03-7:10	BRD-K32107296	temozolomide	HEPG2	trt_cp	10 uM	6 h	3	58	0.07	0.0644308	1	0	1	1	0	DNA alkylating agent	TOP2A|MGMT	0	0	0
CPC006_HEPG2_6H:BRD-K33272502-001-01-2:40	BRD-K33272502	DG-041	HEPG2	trt_cp	40 uM	6 h	3	286	0.53	0.393687	1	1	1	1	0	Prostanoid receptor antagonist	PTGER3	0	0	0
CPC006_HEPG2_6H:BRD-K35723520-001-01-0:10	BRD-K35723520	darinaparsin	HEPG2	trt_cp	10 uM	6 h	3	106	0.17	0.13574	1	0	1	1	0	Apoptosis stimulant	-666	0	0	0
CPC006_HEPG2_6H:BRD-K36324071-363-01-3:10	BRD-K36324071	NF-449	HEPG2	trt_cp	10 uM	6 h	3	85	0.27	0.153187	1	0	1	1	0	Purinergic receptor antagonist	P2RX1	0	0	0
CPC006_HEPG2_6H:BRD-K41087962-001-01-7:0.63	BRD-K41087962	BRD-K41087962	HEPG2	trt_cp	0.66 uM	6 h	3	233	0.17	0.201249	1	0	1	1	0	-666	-666	0	0	0
CPC006_HEPG2_6H:BRD-K41895714-001-02-2:10	BRD-K41895714	AS-605240	HEPG2	trt_cp	10 uM	6 h	3	198	0.53	0.327568	1	1	1	1	0	PI3K inhibitor	PIK3CG	0	0	0
CPC006_HEPG2_6H:BRD-K45446451-001-01-9:11.1	BRD-K45446451	JZL-184	HEPG2	trt_cp	12 uM	6 h	3	130	0.1	0.115293	1	0	1	1	0	Monoacylglycerol lipase inhibitor	MGLL	0	0	0
CPC006_HEPG2_6H:BRD-K48923948-001-01-5:11.1	BRD-K48923948	BMS-641988	HEPG2	trt_cp	12 uM	6 h	3	96	0.31	0.17444	1	1	1	1	0	Androgen receptor antagonist	AR	0	0	0
CPC006_HEPG2_6H:BRD-K49371609-310-01-1:0.09	BRD-K49371609	PIK-75	HEPG2	trt_cp	0.08 uM	6 h	3	531	0.62	0.580195	1	1	1	1	0	PI3K inhibitor	PIK3CA|PIK3CB|PIK3CD|PIK3CG|PRKDC	0	0	0
CPC006_HEPG2_6H:BRD-K52904470-001-02-2:10	BRD-K52904470	BRD-K52904470	HEPG2	trt_cp	10 uM	6 h	3	73	0.02	0.0386373	1	0	1	1	0	-666	-666	0	0	0
CPC006_HEPG2_6H:BRD-K53595844-001-01-8:10	BRD-K53595844	phenoxazine	HEPG2	trt_cp	10 uM	6 h	3	66	0.13	0.0936643	1	0	1	1	0	-666	-666	0	0	0
CPC006_HEPG2_6H:BRD-K53903639-001-01-3:80	BRD-K53903639	CHEMBL-1222381	HEPG2	trt_cp	80 uM	6 h	3	346	0.56	0.445105	1	1	1	1	0	Neural stem cell inducer	-666	0	0	0
CPC006_HEPG2_6H:BRD-K54233340-300-01-0:10	BRD-K54233340	dorsomorphin	HEPG2	trt_cp	10 uM	6 h	3	334	0.58	0.445059	1	1	1	1	0	AMPK inhibitor	ACVR1|BMPR1A|BMPR1B|EPHA2|FKBP1A|FLT1|FLT3|KDR|LCK|MKNK1|PRKAA1|RPS6KA1|SRC	0	0	0
CPC006_HEPG2_6H:BRD-K55395145-001-01-7:88.8	BRD-K55395145	pemetrexed	HEPG2	trt_cp	90 uM	6 h	3	142	0.08	0.107775	1	0	1	1	0	-666	-666	0	0	0
CPC006_HEPG2_6H:BRD-K56700933-001-01-3:10	BRD-K56700933	phenethyl-isothiocyanate	HEPG2	trt_cp	10 uM	6 h	3	202	0.36	0.272683	1	1	1	1	0	Carcinogen	CYP2E1	0	0	0
CPC006_HEPG2_6H:BRD-K56851771-001-02-7:0.25	BRD-K56851771	enzalutamide	HEPG2	trt_cp	0.25 uM	6 h	3	74	0.08	0.0778021	1	0	1	1	0	Androgen receptor antagonist	AR|CYP2C19|CYP2C8|CYP3A4	0	0	0
CPC006_HEPG2_6H:BRD-K57011718-001-01-5:10	BRD-K57011718	UK-356618	HEPG2	trt_cp	10 uM	6 h	3	117	0.22	0.162231	1	1	1	1	0	Metalloproteinase inhibitor	MMP3|MMP13|MMP14|MMP2|MMP9	0	0	0
CPC006_HEPG2_6H:BRD-K59470558-003-01-0:10	BRD-K59470558	BRD-K59470558	HEPG2	trt_cp	10 uM	6 h	3	108	0.17	0.137015	1	0	1	1	0	-666	-666	0	0	0
CPC006_HEPG2_6H:BRD-K60219430-001-01-6:10	BRD-K60219430	serdemetan	HEPG2	trt_cp	10 uM	6 h	3	154	0.35	0.23476	1	1	1	1	0	-666	-666	0	0	0
CPC006_HEPG2_6H:BRD-K61033289-001-01-2:10	BRD-K61033289	BRD-K61033289	HEPG2	trt_cp	10 uM	6 h	3	177	0.3	0.233012	1	1	1	1	0	PPAR receptor agonist	PPARG	0	0	0
CPC006_HEPG2_6H:BRD-K61323504-001-03-2:11.1	BRD-K61323504	SB-225002	HEPG2	trt_cp	12 uM	6 h	3	162	0.33	0.2338	1	1	1	1	0	CC chemokine receptor antagonist	CXCR2	0	0	0
CPC006_HEPG2_6H:BRD-K62965247-001-01-5:10	BRD-K62965247	tipifarnib-P2	HEPG2	trt_cp	10 uM	6 h	3	149	0.19	0.170138	1	1	1	1	0	Farnesyltransferase inhibitor	FNTA|FNTB	0	0	0
CPC006_HEPG2_6H:BRD-K64642496-001-01-6:40	BRD-K64642496	KO-143	HEPG2	trt_cp	40 uM	6 h	2	342	0.54	0.434551	0	0	1	1	0	Breast cancer resistance protein inhibitor	ABCG2|ABCB1|ABCC1	0	0	0
CPC006_HEPG2_6H:BRD-K67778494-001-05-8:10	BRD-K67778494	BRD-K67778494	HEPG2	trt_cp	10 uM	6 h	3	210	0.09	0.139015	1	0	1	1	0	-666	-666	0	0	0
CPC006_HEPG2_6H:BRD-K67844266-001-01-3:11.1	BRD-K67844266	MLN-4924	HEPG2	trt_cp	12 uM	6 h	3	167	0.38	0.25473	1	1	1	1	0	Nedd activating enzyme inhibitor	NAE1|UBA3	0	0	0
CPC006_HEPG2_6H:BRD-K67868012-003-01-5:11.1	BRD-K67868012	PI-103	HEPG2	trt_cp	12 uM	6 h	3	177	0.33	0.244385	1	1	1	1	0	PI3K inhibitor|MTOR inhibitor	PIK3CA|PIK3CG|MTOR|PIK3CB|PIK3CD|PRKDC	0	0	0
CPC006_HEPG2_6H:BRD-K68336408-001-04-2:56.78	BRD-K68336408	BRD-K68336408	HEPG2	trt_cp	60 uM	6 h	3	246	0.52	0.361659	1	1	1	1	0	EGFR inhibitor	EGFR|MAPK14	0	0	0
CPC006_HEPG2_6H:BRD-K69932463-001-03-1:10	BRD-K69932463	AZD-8055	HEPG2	trt_cp	10 uM	6 h	3	241	0.52	0.357965	1	1	1	1	0	MTOR inhibitor	MTOR	0	0	0
CPC006_HEPG2_6H:BRD-K70642949-001-01-1:0.1	BRD-K70642949	GSK-2334470	HEPG2	trt_cp	0.12 uM	6 h	3	94	0.09	0.093007	1	0	1	1	0	PDK inhibitor	PDPK1|AURKA|AURKB|PDK1	0	0	0
CPC006_HEPG2_6H:BRD-K70792160-003-02-0:24	BRD-K70792160	10-DEBC	HEPG2	trt_cp	25 uM	6 h	3	200	0.33	0.259778	1	1	1	1	0	AKT inhibitor	-666	0	0	0
CPC006_HEPG2_6H:BRD-K71726959-001-06-7:122.55	BRD-K71726959	BRD-K71726959	HEPG2	trt_cp	125 uM	6 h	3	315	0.58	0.432215	1	1	1	1	0	-666	-666	0	0	0
CPC006_HEPG2_6H:BRD-K71799778-001-03-0:80	BRD-K71799778	BML-259	HEPG2	trt_cp	80 uM	6 h	3	246	0.53	0.36512	1	1	1	1	0	CDK inhibitor	CDK2|CDK5	0	0	0
CPC006_HEPG2_6H:BRD-K73261812-001-01-1:10	BRD-K73261812	BRD-K73261812	HEPG2	trt_cp	10 uM	6 h	3	178	0.31	0.237532	1	0	1	1	0	Beta catenin inhibitor	CTNNB1	0	0	0
CPC006_HEPG2_6H:BRD-K76188144-001-01-2:160	BRD-K76188144	BRD-K76188144	HEPG2	trt_cp	150 uM	6 h	3	173	0.13	0.151644	1	0	1	1	0	-666	-666	0	0	0
CPC006_HEPG2_6H:BRD-K76205745-237-05-8:160	BRD-K76205745	losartan	HEPG2	trt_cp	150 uM	6 h	3	96	0.19	0.136566	1	0	1	1	0	Angiotensin receptor antagonist	AGTR1	0	0	0
CPC006_HEPG2_6H:BRD-K78599730-001-02-6:9.08	BRD-K78599730	manumycin-a	HEPG2	trt_cp	10 uM	6 h	3	158	0.29	0.21645	1	1	1	1	0	Farnesyltransferase inhibitor|NFKB inhibitor	FNTA|IKBKB	0	0	0
CPC006_HEPG2_6H:BRD-K78659596-001-01-3:10	BRD-K78659596	ixazomib	HEPG2	trt_cp	10 uM	6 h	3	346	0.5	0.420585	1	1	1	1	0	Proteasome inhibitor	PSMB1	0	0	0
CPC006_HEPG2_6H:BRD-K78867378-001-07-3:10	BRD-K78867378	MW-A1-12	HEPG2	trt_cp	10 uM	6 h	3	196	0.36	0.268602	1	1	1	1	0	-666	-666	0	0	0
CPC006_HEPG2_6H:BRD-K79983625-001-01-1:11.1	BRD-K79983625	DC-45-A2	HEPG2	trt_cp	12 uM	6 h	3	108	0.06	0.0813988	1	0	1	1	0	-666	-666	0	0	0
CPC006_HEPG2_6H:BRD-K80527266-001-01-7:10	BRD-K80527266	triacsin-c	HEPG2	trt_cp	10 uM	6 h	3	163	0.34	0.238048	1	1	1	1	0	Adrenergic receptor antagonist	ACSL1	0	0	0
CPC006_HEPG2_6H:BRD-K81647657-001-01-9:10	BRD-K81647657	BRD-K81647657	HEPG2	trt_cp	10 uM	6 h	3	343	0.36	0.355328	0	0	1	1	0	PI3K inhibitor	-666	0	0	0
CPC006_HEPG2_6H:BRD-K85563610-001-01-0:0.31	BRD-K85563610	APO-866	HEPG2	trt_cp	0.3 uM	6 h	3	59	0.12	0.0850839	1	1	1	1	0	NAMPT inhibitor	-666	0	0	0
CPC006_HEPG2_6H:BRD-K88560311-011-02-2:10	BRD-K88560311	rucaparib	HEPG2	trt_cp	10 uM	6 h	3	105	0.19	0.142824	0	0	1	1	0	PARP inhibitor	PARP1|PARP2	0	0	0
CPC006_HEPG2_6H:BRD-K89329876-001-02-9:40	BRD-K89329876	BRD-K89329876	HEPG2	trt_cp	40 uM	6 h	3	109	0.12	0.115647	1	0	1	1	0	Kinesin inhibitor	-666	0	0	0
CPC006_HEPG2_6H:BRD-K90735586-001-07-4:10	BRD-K90735586	BRD-K90735586	HEPG2	trt_cp	10 uM	6 h	3	95	0.23	0.149471	1	0	1	1	0	-666	-666	0	0	0
CPC006_HEPG2_6H:BRD-K90826279-001-03-2:20	BRD-K90826279	BRD-K90826279	HEPG2	trt_cp	20 uM	6 h	3	99	0.2	0.142286	1	0	1	1	0	-666	-666	0	0	0
CPC006_HEPG2_6H:BRD-K91623615-001-01-9:10	BRD-K91623615	ABT-751	HEPG2	trt_cp	10 uM	6 h	3	273	0.26	0.269401	1	0	1	1	0	Tubulin inhibitor	TUBB	0	0	0
CPC006_HEPG2_6H:BRD-K92301463-001-03-0:10	BRD-K92301463	BRD-K92301463	HEPG2	trt_cp	10 uM	6 h	3	427	0.2	0.295501	0	0	1	1	0	Prostanoid receptor agonist	-666	0	0	0
CPC006_HEPG2_6H:BRD-K94325918-001-03-8:10	BRD-K94325918	kinetin-riboside	HEPG2	trt_cp	10 uM	6 h	3	413	0.59	0.499151	1	1	1	1	0	Apoptosis stimulant	-666	0	0	0
CPC006_HEPG2_6H:BRD-K95606637-001-04-8:10	BRD-K95606637	BRD-K95606637	HEPG2	trt_cp	10 uM	6 h	3	62	0.1	0.0796208	0	0	1	1	0	-666	-666	0	0	0
CPC006_HEPG2_6H:BRD-K98548675-001-02-6:10	BRD-K98548675	parthenolide	HEPG2	trt_cp	10 uM	6 h	3	233	0.53	0.355342	1	1	1	1	0	NFKB inhibitor	-666	0	0	0
CPC006_HEPG2_6H:BRD-K99696746-004-03-9:10	BRD-K99696746	fatostatin	HEPG2	trt_cp	10 uM	6 h	3	97	0.05	0.0704209	1	0	1	1	0	SREBP inhibitor	SREBF1|SREBF2	0	0	0
CPC006_HEPG2_6H:BRD-U94846492-000-01-1:10	BRD-U94846492	quinine	HEPG2	trt_cp	10 uM	6 h	3	75	0.18	0.117489	1	0	1	1	0	-666	-666	0	0	0
CPC006_HT29_24H:BRD-A12409803-001-01-3:40	BRD-A12409803	orteronel	HT29	trt_cp	40 uM	24 h	4	105	0.35	0.193847	1	0	1	1	0	-666	-666	0	0	0
CPC006_HT29_24H:BRD-A13122391-001-01-9:0.08	BRD-A13122391	triptolide	HT29	trt_cp	0.08 uM	24 h	2	719	0.84	0.785841	0	0	1	1	0	-666	-666	0	0	0
CPC006_HT29_24H:BRD-A13195221-001-01-1:10	BRD-A13195221	STK-064652	HT29	trt_cp	10 uM	24 h	4	59	0.15	0.0951267	1	0	1	1	0	-666	-666	0	0	0
CPC006_HT29_24H:BRD-A15079084-001-02-9:10	BRD-A15079084	BRD-A15079084	HT29	trt_cp	10 uM	24 h	4	413	0.61	0.50754	1	1	1	1	0	-666	-666	0	0	0
CPC006_HT29_24H:BRD-A24054354-001-05-7:10	BRD-A24054354	BRD-A24054354	HT29	trt_cp	10 uM	24 h	3	34	0.25	0.0932266	1	0	1	1	0	-666	-666	0	0	0
CPC006_HT29_24H:BRD-A25004090-001-03-5:4.8	BRD-A25004090	erastin	HT29	trt_cp	4 uM	24 h	4	241	0.35	0.293679	1	0	1	1	0	Ion channel antagonist	VDAC2	0	0	0
CPC006_HT29_24H:BRD-A30655177-001-08-2:111.11	BRD-A30655177	LFM-A13	HT29	trt_cp	100 uM	24 h	4	74	0.22	0.12902	1	1	1	1	0	BTK inhibitor	BTK	0	0	0
CPC006_HT29_24H:BRD-A36275421-001-11-1:10	BRD-A36275421	BRD-A36275421	HT29	trt_cp	10 uM	24 h	3	735	0.83	0.789793	1	1	1	1	0	-666	-666	0	0	0
CPC006_HT29_24H:BRD-A43331270-001-01-6:10	BRD-A43331270	niguldipine	HT29	trt_cp	10 uM	24 h	4	514	0.77	0.636147	1	1	1	1	0	Adrenergic receptor antagonist|Calcium channel blocker	ADRA1A|CACNA1C	0	0	0
CPC006_HT29_24H:BRD-A46335897-003-05-4:6.23	BRD-A46335897	promethazine	HT29	trt_cp	6.66 uM	24 h	4	88	0.14	0.112237	1	0	1	1	0	Histamine receptor antagonist	HRH1|ADRA1A|CALM1|CHRM1|CHRM2|CHRM3|CHRM4|CHRM5|DRD2|HTR2A	0	0	0
CPC006_HT29_24H:BRD-A58955223-001-01-2:10	BRD-A58955223	sulforaphane	HT29	trt_cp	10 uM	24 h	4	145	0.41	0.246551	1	1	1	1	0	Carcinogen|Aryl hydrocarbon receptor antagonist	NFE2L2	0	0	0
CPC006_HT29_24H:BRD-A63646118-001-01-8:151.2	BRD-A63646118	fumonisin-b1	HT29	trt_cp	150 uM	24 h	4	66	0.22	0.121847	1	0	1	1	0	Sphingosine kinase inhibitor	CERS1	0	0	0
CPC006_HT29_24H:BRD-A67373739-001-01-4:10	BRD-A67373739	AICA-ribonucleotide	HT29	trt_cp	10 uM	24 h	4	114	0.39	0.213214	1	1	1	1	0	AMPK activator	PRKAA1	0	0	0
CPC006_HT29_24H:BRD-A68631409-001-01-3:10	BRD-A68631409	evodiamine	HT29	trt_cp	10 uM	24 h	4	414	0.65	0.524551	1	1	1	1	0	ATPase inhibitor|TRPV agonist	TRPV1	0	0	0
CPC006_HT29_24H:BRD-A73680854-001-01-3:10	BRD-A73680854	PT-630	HT29	trt_cp	10 uM	24 h	4	145	0.37	0.234215	1	0	1	1	0	Dipeptidyl peptidase inhibitor	DPP4	0	0	0
CPC006_HT29_24H:BRD-A75517195-001-01-3:40	BRD-A75517195	thiazolopyrimidine	HT29	trt_cp	40 uM	24 h	4	95	0.14	0.116616	1	0	1	1	0	CDC inhibitor	-666	0	0	0
CPC006_HT29_24H:BRD-A75817871-001-04-2:40	BRD-A75817871	blebbistatin	HT29	trt_cp	40 uM	24 h	4	57	0.19	0.105231	1	0	1	1	0	ATPase inhibitor	-666	0	0	0
CPC006_HT29_24H:BRD-A84045418-001-01-5:10	BRD-A84045418	calpeptin	HT29	trt_cp	10 uM	24 h	4	148	0.36	0.233406	1	1	1	1	0	-666	-666	0	0	0
CPC006_HT29_24H:BRD-K00317371-001-02-0:10	BRD-K00317371	RITA	HT29	trt_cp	10 uM	24 h	4	250	0.52	0.364588	1	1	1	1	0	MDM inhibitor	MDM2|TXNRD1|TXNRD2	0	0	0
CPC006_HT29_24H:BRD-K01292756-001-10-2:10	BRD-K01292756	pimozide	HT29	trt_cp	10 uM	24 h	4	416	0.71	0.549549	1	1	1	1	0	Dopamine receptor antagonist	DRD2|DRD3|HTR2A|CACNA1I|CALM1|DRD1|DRD4|DRD5|HRH1|HTR1A|KCNA10|KCNH2	0	0	0
CPC006_HT29_24H:BRD-K01779529-236-01-5:44.4	BRD-K01779529	fluoropyruvate	HT29	trt_cp	40 uM	24 h	4	104	0.33	0.187329	1	0	1	1	0	PDK inhibitor	-666	0	0	0
CPC006_HT29_24H:BRD-K04623885-001-03-4:80	BRD-K04623885	BIBR-1532	HT29	trt_cp	80 uM	24 h	4	236	0.45	0.329528	1	1	1	1	0	Telomerase inhibitor	TERT	0	0	0
CPC006_HT29_24H:BRD-K05649647-001-03-7:20	BRD-K05649647	BRD-K05649647	HT29	trt_cp	20 uM	24 h	4	144	0.23	0.184025	1	1	1	1	0	-666	-666	0	0	0
CPC006_HT29_24H:BRD-K05653692-003-04-7:64	BRD-K05653692	DL-PDMP	HT29	trt_cp	60 uM	24 h	4	558	0.82	0.683998	1	1	1	1	0	Glucosyltransferase inhibitor	UGCG|ASAH1	0	0	0
CPC006_HT29_24H:BRD-K06980535-003-15-0:10	BRD-K06980535	promazine	HT29	trt_cp	10 uM	24 h	4	382	0.61	0.488121	1	1	1	1	0	Dopamine receptor antagonist	CHRM5|DRD2|ADRA1A|ADRA1B|ADRA1D|CHRM1|CHRM2|CHRM3|CHRM4|DRD1|DRD3|DRD4|HRH1|HTR2A|HTR2C	0	0	0
CPC006_HT29_24H:BRD-K08417745-001-02-9:88.8	BRD-K08417745	SID-26681509	HT29	trt_cp	90 uM	24 h	4	421	0.64	0.524882	1	1	1	1	0	Cathepsin inhibitor	CTSL	0	0	0
CPC006_HT29_24H:BRD-K08478539-001-02-1:10	BRD-K08478539	SMER-28	HT29	trt_cp	10 uM	24 h	4	104	0.3	0.178611	1	1	1	1	0	Autophagy inducer	SNCA	0	0	0
CPC006_HT29_24H:BRD-K08589866-001-01-0:10	BRD-K08589866	linsitinib	HT29	trt_cp	10 uM	24 h	4	331	0.52	0.419514	1	1	1	1	0	-666	-666	0	0	0
CPC006_HT29_24H:BRD-K08845546-001-02-2:22.2	BRD-K08845546	tacrolimus	HT29	trt_cp	20 uM	24 h	4	323	0.26	0.293034	1	0	1	1	0	-666	-666	0	0	0
CPC006_HT29_24H:BRD-K12762134-001-01-3:11.1	BRD-K12762134	XAV-939	HT29	trt_cp	12 uM	24 h	4	132	0.23	0.17619	1	0	1	1	0	Tankyrase inhibitor	TNKS|TNKS2	0	0	0
CPC006_HT29_24H:BRD-K12994359-001-07-7:177.6	BRD-K12994359	valdecoxib	HT29	trt_cp	200 uM	24 h	4	472	0.61	0.542583	1	1	1	1	0	Cyclooxygenase inhibitor	PTGS2|CYP2C19|CA12	0	0	0
CPC006_HT29_24H:BRD-K14329163-001-01-3:10	BRD-K14329163	BRD-K14329163	HT29	trt_cp	10 uM	24 h	4	92	0.24	0.150255	1	0	1	1	0	Calcium channel activator	-666	0	0	0
CPC006_HT29_24H:BRD-K15025317-001-05-2:10	BRD-K15025317	BAY-11-7082	HT29	trt_cp	10 uM	24 h	4	132	0.29	0.197841	1	0	1	1	0	NFKB inhibitor	RELA	0	0	0
CPC006_HT29_24H:BRD-K18849474-001-01-0:79.44	BRD-K18849474	dalcetrapib	HT29	trt_cp	80 uM	24 h	4	55	0.15	0.0918454	1	0	1	1	0	Cholesterol inhibitor	CETP	0	0	0
CPC006_HT29_24H:BRD-K19922318-001-01-4:10	BRD-K19922318	BRD-K19922318	HT29	trt_cp	10 uM	24 h	4	71	0.28	0.142573	1	0	1	1	0	-666	-666	0	0	0
CPC006_HT29_24H:BRD-K27316855-001-02-6:1	BRD-K27316855	calcitriol	HT29	trt_cp	1.11 uM	24 h	4	306	0.58	0.425996	1	1	1	1	0	Vitamin D receptor agonist	VDR|CYP3A5	0	0	0
CPC006_HT29_24H:BRD-K35723520-001-01-0:10	BRD-K35723520	darinaparsin	HT29	trt_cp	10 uM	24 h	4	187	0.26	0.222966	1	0	1	1	0	Apoptosis stimulant	-666	0	0	0
CPC006_HT29_24H:BRD-K39503511-001-02-1:80	BRD-K39503511	quiflapon	HT29	trt_cp	80 uM	24 h	4	134	0.32	0.209391	1	1	1	1	0	Leukotriene inhibitor	ALOX5AP|ALOX5	0	0	0
CPC006_HT29_24H:BRD-K45446451-001-01-9:11.1	BRD-K45446451	JZL-184	HT29	trt_cp	12 uM	24 h	4	54	0.15	0.0910066	1	0	1	1	0	Monoacylglycerol lipase inhibitor	MGLL	0	0	0
CPC006_HT29_24H:BRD-K48692744-001-01-2:10	BRD-K48692744	NU-1025	HT29	trt_cp	10 uM	24 h	4	109	0.35	0.197505	1	1	1	1	0	PARP inhibitor|DNA dependent protein kinase inhibitor	PARP1	0	0	0
CPC006_HT29_24H:BRD-K52075040-001-03-0:44.4	BRD-K52075040	cerulenin	HT29	trt_cp	40 uM	24 h	4	279	0.64	0.42729	1	1	1	1	0	Fatty acid synthase inhibitor	FASN	0	0	0
CPC006_HT29_24H:BRD-K52904470-001-02-2:10	BRD-K52904470	BRD-K52904470	HT29	trt_cp	10 uM	24 h	4	68	0.21	0.120836	1	0	1	1	0	-666	-666	0	0	0
CPC006_HT29_24H:BRD-K53595844-001-01-8:10	BRD-K53595844	phenoxazine	HT29	trt_cp	10 uM	24 h	4	132	0.17	0.151475	1	0	1	1	0	-666	-666	0	0	0
CPC006_HT29_24H:BRD-K56700933-001-01-3:10	BRD-K56700933	phenethyl-isothiocyanate	HT29	trt_cp	10 uM	24 h	4	47	0.16	0.0876879	1	0	1	1	0	Carcinogen	CYP2E1	0	0	0
CPC006_HT29_24H:BRD-K60219430-001-01-6:10	BRD-K60219430	serdemetan	HT29	trt_cp	10 uM	24 h	4	311	0.54	0.414388	1	1	1	1	0	-666	-666	0	0	0
CPC006_HT29_24H:BRD-K61053657-001-01-4:80	BRD-K61053657	BRD-K61053657	HT29	trt_cp	80 uM	24 h	4	80	0.18	0.121342	1	0	1	1	0	-666	-666	0	0	0
CPC006_HT29_24H:BRD-K61314889-001-01-0:10	BRD-K61314889	endo-IWR-1	HT29	trt_cp	10 uM	24 h	4	116	0.23	0.165167	1	1	1	1	0	PARP inhibitor	TNKS|TNKS2	0	0	0
CPC006_HT29_24H:BRD-K61323504-001-03-2:11.1	BRD-K61323504	SB-225002	HT29	trt_cp	12 uM	24 h	4	70	0.16	0.107014	1	0	1	1	0	CC chemokine receptor antagonist	CXCR2	0	0	0
CPC006_HT29_24H:BRD-K64634304-001-01-5:40	BRD-K64634304	tretinoin	HT29	trt_cp	40 uM	24 h	4	156	0.3	0.218753	1	1	1	1	0	-666	-666	0	0	0
CPC006_HT29_24H:BRD-K64642496-001-01-6:40	BRD-K64642496	KO-143	HT29	trt_cp	40 uM	24 h	4	509	0.74	0.620591	1	1	1	1	0	Breast cancer resistance protein inhibitor	ABCG2|ABCB1|ABCC1	0	0	0
CPC006_HT29_24H:BRD-K66874953-004-02-1:69.83	BRD-K66874953	pifithrin-alpha	HT29	trt_cp	70 uM	24 h	4	147	0.26	0.197686	1	1	1	1	0	p53 inhibitor	TP53	0	0	0
CPC006_HT29_24H:BRD-K67075780-001-03-7:160	BRD-K67075780	TGX-115	HT29	trt_cp	150 uM	24 h	4	348	0.54	0.438346	1	1	1	1	0	PI3K inhibitor	-666	0	0	0
CPC006_HT29_24H:BRD-K68185022-001-06-4:70.07	BRD-K68185022	ursolic-acid	HT29	trt_cp	70 uM	24 h	4	339	0.62	0.463582	1	1	1	1	0	11-beta-HSD1 inhibitor|Acetylcholinesterase inhibitor|ATPase inhibitor|Caspase inhibitor|HIV protease inhibitor|Lipid peroxidase inhibitor|NFKB inhibitor|Quorum sensing signaling modulator|STAT inhibitor|Steryl sulfatase inhibitor|Tyrosine phosphatase inhibitor	HSD11B1|PTPN1|ACHE|CASP3|STS|PLA2G1B|PYGM	0	0	0
CPC006_HT29_24H:BRD-K69328504-001-01-7:10	BRD-K69328504	L-690488	HT29	trt_cp	10 uM	24 h	4	505	0.57	0.542517	1	1	1	1	0	Inositol monophosphatase inhibitor	IMPA1	0	0	0
CPC006_HT29_24H:BRD-K69932463-001-03-1:10	BRD-K69932463	AZD-8055	HT29	trt_cp	10 uM	24 h	4	477	0.66	0.567364	1	1	1	1	0	MTOR inhibitor	MTOR	0	0	0
CPC006_HT29_24H:BRD-K73397362-001-03-3:44.4	BRD-K73397362	purmorphamine	HT29	trt_cp	40 uM	24 h	4	104	0.2	0.145835	1	1	1	1	0	Smoothened receptor agonist	SMO|DHH|IHH|PTCH1	0	0	0
CPC006_HT29_24H:BRD-K75532464-001-01-4:10	BRD-K75532464	FTI-276	HT29	trt_cp	10 uM	24 h	4	81	0.28	0.152283	1	0	1	1	0	Farnesyltransferase inhibitor	FNTA	0	0	0
CPC006_HT29_24H:BRD-K77432048-001-02-8:10	BRD-K77432048	BRD-K77432048	HT29	trt_cp	10 uM	24 h	4	77	0.19	0.122307	1	0	1	1	0	-666	-666	0	0	0
CPC006_HT29_24H:BRD-K79983625-001-01-1:11.1	BRD-K79983625	DC-45-A2	HT29	trt_cp	12 uM	24 h	4	79	0.25	0.142107	1	0	1	1	0	-666	-666	0	0	0
CPC006_HT29_24H:BRD-K80738081-001-21-1:10	BRD-K80738081	resveratrol	HT29	trt_cp	10 uM	24 h	4	107	0.34	0.192869	1	0	1	1	0	Cytochrome P450 inhibitor|SIRT activator	PTGS1|SIRT1|PTGS2|APOA1|BACE1|MAOA|SCN5A|TXNRD1|TXNRD2|XDH|CSNK2A1|NQO2	0	0	0
CPC006_HT29_24H:BRD-K81651477-001-03-5:20	BRD-K81651477	parthenolide	HT29	trt_cp	20 uM	24 h	4	258	0.49	0.359533	1	1	1	1	0	-666	-666	0	0	0
CPC006_HT29_24H:BRD-K82818427-001-01-4:44.4	BRD-K82818427	batimastat	HT29	trt_cp	40 uM	24 h	4	165	0.3	0.224974	1	1	1	1	0	Matrix metalloprotease inhibitor	MMP1|ADAM28|ADAMTS5|MMP12|MMP16|MMP2|MMP8	0	0	0
CPC006_HT29_24H:BRD-K83213911-001-02-8:80	BRD-K83213911	PF-750	HT29	trt_cp	80 uM	24 h	4	421	0.71	0.552842	1	1	1	1	0	FAAH inhibitor	FAAH	0	0	0
CPC006_HT29_24H:BRD-K83289131-001-01-4:10	BRD-K83289131	CAY-10618	HT29	trt_cp	10 uM	24 h	4	250	0.45	0.339162	1	1	1	1	0	NAMPT inhibitor	-666	0	0	0
CPC006_HT29_24H:BRD-K84924563-001-01-2:40	BRD-K84924563	BRD-K84924563	HT29	trt_cp	40 uM	24 h	4	227	0.37	0.293052	1	1	1	1	0	Glutamate receptor antagonist|Glutaminase inhibitor	-666	0	0	0
CPC006_HT29_24H:BRD-K88544581-001-03-8:80	BRD-K88544581	CI-976	HT29	trt_cp	80 uM	24 h	4	100	0.24	0.156652	1	1	1	1	0	ACAT inhibitor	SOAT1|ACAT1|CES1	0	0	0
CPC006_HT29_24H:BRD-K88560311-011-02-2:10	BRD-K88560311	rucaparib	HT29	trt_cp	10 uM	24 h	4	196	0.32	0.253241	1	1	1	1	0	PARP inhibitor	PARP1|PARP2	0	0	0
CPC006_HT29_24H:BRD-K89329876-001-02-9:40	BRD-K89329876	BRD-K89329876	HT29	trt_cp	40 uM	24 h	4	211	0.4	0.293766	1	0	1	1	0	Kinesin inhibitor	-666	0	0	0
CPC006_HT29_24H:BRD-K89692698-001-06-7:160	BRD-K89692698	BRD-K89692698	HT29	trt_cp	150 uM	24 h	4	264	0.48	0.359959	1	1	1	1	0	-666	-666	0	0	0
CPC006_HT29_24H:BRD-K90735586-001-07-4:10	BRD-K90735586	BRD-K90735586	HT29	trt_cp	10 uM	24 h	4	67	0.19	0.114089	1	0	1	1	0	-666	-666	0	0	0
CPC006_HT29_24H:BRD-K90999434-003-01-9:10	BRD-K90999434	CCT-031374	HT29	trt_cp	10 uM	24 h	4	487	0.67	0.577607	1	1	1	1	0	WNT inhibitor	CTNNB1	0	0	0
CPC006_HT29_24H:BRD-K92980438-001-01-7:160	BRD-K92980438	BRD-K92980438	HT29	trt_cp	150 uM	24 h	4	85	0.28	0.155998	1	0	1	1	0	Hexokinase inhibitor	HK2	0	0	0
CPC006_HT29_24H:BRD-K95609758-001-02-9:10	BRD-K95609758	BMS-191011	HT29	trt_cp	10 uM	24 h	4	75	0.16	0.11077	1	0	1	1	0	Potassium channel activator	KCNMA1	0	0	0
CPC006_HT29_24H:BRD-K99818283-001-01-8:10	BRD-K99818283	PIK-90	HT29	trt_cp	10 uM	24 h	4	457	0.65	0.551119	1	1	1	1	0	PI3K inhibitor	-666	0	0	0
CPC006_HT29_24H:BRD-U88459701-000-01-8:10	BRD-U88459701	atorvastatin	HT29	trt_cp	10 uM	24 h	4	96	0.17	0.129179	1	0	1	1	0	-666	-666	0	0	0
CPC006_HT29_6H:A19	BRD-K09499853	KU-0060648	HT29	trt_cp	10 uM	6 h	5	550	0.6407	0.60026	1	1	1	1	0	DNA inhibitor|PI3K inhibitor	PIK3CA|PIK3CB|PIK3CD|PRKDC	0	0	0
CPC006_HT29_6H:A24	BRD-K04887706	BRD-K04887706	HT29	trt_cp	10 uM	6 h	5	515	0.5433	0.534877	1	1	1	1	0	AKT inhibitor	-666	0	0	0
CPC006_HT29_6H:C02	BRD-K59184148	SB-216763	HT29	trt_cp	10 uM	6 h	5	303	0.4589	0.37706	1	1	1	1	0	GSK inhibitor	GSK3B|CCNA2|CDK2|GSK3A	0	0	0
CPC006_HT29_6H:C06	BRD-K41895714	AS-605240	HT29	trt_cp	10 uM	6 h	5	414	0.5585	0.486231	1	1	1	1	0	PI3K inhibitor	PIK3CG	0	0	0
CPC006_HT29_6H:D01	BRD-K25690923	BRD-K25690923	HT29	trt_cp	40 uM	6 h	5	278	0.1382	0.198202	1	0	1	1	0	Macrophage inhibitor	-666	0	0	0
CPC006_HT29_6H:D02	BRD-K30707190	PNU-74654	HT29	trt_cp	80 uM	6 h	5	213	0.2332	0.225364	1	1	1	1	0	Beta catenin inhibitor	CTNNB1|TCF4	0	0	0
CPC006_HT29_6H:E02	BRD-K54233340	dorsomorphin	HT29	trt_cp	10 uM	6 h	4	557	0.6918	0.627695	1	1	1	1	0	AMPK inhibitor	ACVR1|BMPR1A|BMPR1B|EPHA2|FKBP1A|FLT1|FLT3|KDR|LCK|MKNK1|PRKAA1|RPS6KA1|SRC	0	0	0
CPC006_HT29_6H:E23	BRD-K96799727	pifithrin-mu	HT29	trt_cp	10 uM	6 h	5	214	0.3668	0.283304	1	1	1	1	0	p53 inhibitor	HSPA1A|TP53	0	0	0
CPC006_HT29_6H:F01	BRD-K76188144	BRD-K76188144	HT29	trt_cp	150 uM	6 h	5	209	0.2073	0.210476	1	0	1	1	0	-666	-666	0	0	0
CPC006_HT29_6H:F16	BRD-K68336408	BRD-K68336408	HT29	trt_cp	60 uM	6 h	5	401	0.5709	0.483819	1	1	1	1	0	EGFR inhibitor	EGFR|MAPK14	0	0	0
CPC006_HT29_6H:G09	BRD-K12502280	TG-101348	HT29	trt_cp	12 uM	6 h	5	443	0.6595	0.546563	1	1	1	1	0	JAK inhibitor|FLT3 inhibitor	JAK2|FLT3|RET|BRD4|JAK1|JAK3|TYK2	0	0	0
CPC006_HT29_6H:G14	BRD-A79465854	auranofin	HT29	trt_cp	10 uM	6 h	5	397	0.5948	0.491373	1	1	1	1	0	-666	-666	0	0	0
CPC006_HT29_6H:G21	BRD-A45889380	mepacrine	HT29	trt_cp	10 uM	6 h	5	510	0.5368	0.529081	1	1	1	1	0	NFKB inhibitor|Cytokine production inhibitor|p53 activator	TP53|AKT1|MTOR|NFKB1|PLA2G2A|PLA2G2D|PLA2G1B|PLA2G4A|PLA2G6|PLCL1	0	0	0
CPC006_HT29_6H:G24	BRD-K59019422	BRD-K59019422	HT29	trt_cp	10 uM	6 h	5	165	0.1223	0.143643	1	0	1	1	0	-666	-666	0	0	0
CPC006_HT29_6H:H03	BRD-K16554956	PTB1	HT29	trt_cp	10 uM	6 h	5	141	0.3308	0.218385	1	1	1	1	0	AMPK activator	PTPN1	0	0	0
CPC006_HT29_6H:H04	BRD-K15318909	PRIMA1	HT29	trt_cp	40 uM	6 h	5	167	0.2722	0.215592	1	0	1	1	0	p53 inhibitor	-666	0	0	0
CPC006_HT29_6H:H07	BRD-K40892394	AR-C133057XX	HT29	trt_cp	12 uM	6 h	5	143	0.0683	0.099933	1	0	1	1	0	Nitric oxide synthase inhibitor	NOS2	0	0	0
CPC006_HT29_6H:I05	BRD-A52650764	ingenol	HT29	trt_cp	10 uM	6 h	5	331	0.4273	0.380287	1	1	1	1	0	-666	-666	0	0	0
CPC006_HT29_6H:I13	BRD-U94846492	quinine	HT29	trt_cp	10 uM	6 h	5	127	0.1563	0.142466	1	0	1	1	0	-666	-666	0	0	0
CPC006_HT29_6H:I17	BRD-A70449690	forskolin	HT29	trt_cp	10 uM	6 h	5	194	0.2533	0.224155	1	1	1	1	0	-666	-666	0	0	0
CPC006_HT29_6H:J04	BRD-K00766422	sparfosic-acid	HT29	trt_cp	80 uM	6 h	5	94	0.0938	0.0949502	1	0	1	1	0	Aspartate carbamoyltransferase inhibitor	CAD	0	0	0
CPC006_HT29_6H:J07	BRD-K74402642	NSC-632839	HT29	trt_cp	10 uM	6 h	5	488	0.6616	0.574564	1	1	1	1	0	-666	-666	0	0	0
CPC006_HT29_6H:K22	BRD-K61829047	7b-cis	HT29	trt_cp	10 uM	6 h	5	251	0.4094	0.324147	1	1	1	1	0	Exportin antagonist	-666	0	0	0
CPC006_HT29_6H:K24	BRD-K41087962	BRD-K41087962	HT29	trt_cp	0.66 uM	6 h	5	220	0.2067	0.215631	1	0	1	1	0	-666	-666	0	0	0
CPC006_HT29_6H:L12	BRD-K33583600	BRD-K33583600	HT29	trt_cp	10 uM	6 h	5	185	0.2665	0.224525	1	1	1	1	0	Guanylate cyclase activator	AKR1B1|HRH2|SIRT1|GABBR1	0	0	0
CPC006_HT29_6H:L20	BRD-A83255679	BRD-A83255679	HT29	trt_cp	20 uM	6 h	5	60	0.1701	0.102155	1	0	1	1	0	-666	-666	0	0	0
CPC006_HT29_6H:M01	BRD-A26711594	nicardipine	HT29	trt_cp	10 uM	6 h	5	113	0.1777	0.143289	1	0	1	1	0	Calcium channel blocker	CACNA1C|ADORA3|ADRA1A|ADRA1B|ADRA1D|CACNA1D|CACNA2D1|CACNB2|CALM1|CHRM1|CHRM2|CHRM3|CHRM4|CHRM5|PDE1A|PDE1B	0	0	0
CPC006_HT29_6H:M05	BRD-K36324071	NF-449	HT29	trt_cp	10 uM	6 h	5	144	0.2561	0.194185	1	1	1	1	0	Purinergic receptor antagonist	P2RX1	0	0	0
CPC006_HT29_6H:M06	BRD-K56343971	vemurafenib	HT29	trt_cp	10 uM	6 h	5	395	0.5906	0.4884	1	1	1	1	0	RAF inhibitor	BRAF|CYP2C19|CYP3A4|CYP3A5|RAF1	0	0	0
CPC006_HT29_6H:M13	BRD-K28296557	BRD-K28296557	HT29	trt_cp	10 uM	6 h	5	400	0.5484	0.473597	1	1	1	1	0	AKT inhibitor	-666	0	0	0
CPC006_HT29_6H:N03	BRD-A85860691	chaetocin	HT29	trt_cp	0.08 uM	6 h	5	366	0.5033	0.433995	1	1	1	1	0	Histone lysine methyltransferase inhibitor	SUV39H1	0	0	0
CPC006_HT29_6H:N08	BRD-K93095519	SJ-172550	HT29	trt_cp	12 uM	6 h	4	151	0.3068	0.217644	1	1	1	1	0	-666	-666	0	0	0
CPC006_HT29_6H:O11	BRD-K81647657	BRD-K81647657	HT29	trt_cp	10 uM	6 h	5	153	0.2633	0.202956	1	0	1	1	0	PI3K inhibitor	-666	0	0	0
CPC006_HT29_6H:P08	BRD-K74148702	curcumin	HT29	trt_cp	50 uM	6 h	5	421	0.5467	0.485117	1	1	1	1	0	-666	-666	0	0	0
CPC006_HT29_6H:P16	BRD-A67788537	salermide	HT29	trt_cp	125 uM	6 h	5	487	0.6744	0.579501	1	1	1	1	0	SIRT inhibitor	SIRT1|SIRT2	0	0	0
CPC006_HT29_6H:P19	BRD-K34581968	BMS-536924	HT29	trt_cp	12 uM	6 h	5	387	0.5572	0.469561	1	1	1	1	0	IGF-1 inhibitor	IGF1R|INSR|AKT1|CCNE1|CDK2|CYP3A4|ERBB2|KDR|LCK|MAPK1|MET|PDGFRA|PDGFRB	0	0	0
CPC006_MCF7_24H:A05	BRD-A24054354	BRD-A24054354	MCF7	trt_cp	10 uM	24 h	5	55	0.2444	0.117236	1	0	1	1	0	-666	-666	0	0	0
CPC006_MCF7_24H:A10	BRD-K86682249	BRD-K86682249	MCF7	trt_cp	10 uM	24 h	5	93	0.2049	0.139586	1	0	1	1	0	-666	-666	0	0	0
CPC006_MCF7_24H:B07	BRD-A41451487	PK-11195	MCF7	trt_cp	150 uM	24 h	5	134	0.3348	0.214178	1	1	1	1	0	Benzodiazepine receptor antagonist	TSPO|NR1I2|NR1I3	0	0	0
CPC006_MCF7_24H:B11	BRD-A75517195	thiazolopyrimidine	MCF7	trt_cp	40 uM	24 h	5	107	0.2504	0.165516	1	1	1	1	0	CDC inhibitor	-666	0	0	0
CPC006_MCF7_24H:B12	BRD-A97437073	rosiglitazone	MCF7	trt_cp	80 uM	24 h	5	107	0.2269	0.157558	1	1	1	1	0	PPAR receptor agonist|Insulin sensitizer	PPARG|CYP2C8|INS|ACSL4|FFAR1|TRPC5|TRPM3	0	0	0
CPC006_MCF7_24H:B16	BRD-K05653692	DL-PDMP	MCF7	trt_cp	60 uM	24 h	5	523	0.6636	0.59571	1	1	1	1	0	Glucosyltransferase inhibitor	UGCG|ASAH1	0	0	0
CPC006_MCF7_24H:B21	BRD-K18849474	dalcetrapib	MCF7	trt_cp	80 uM	24 h	5	368	0.2206	0.288109	0	0	1	1	0	Cholesterol inhibitor	CETP	0	0	0
CPC006_MCF7_24H:B24	BRD-K84924563	BRD-K84924563	MCF7	trt_cp	40 uM	24 h	5	188	0.4038	0.278607	1	1	1	1	0	Glutamate receptor antagonist|Glutaminase inhibitor	-666	0	0	0
CPC006_MCF7_24H:C02	BRD-K59184148	SB-216763	MCF7	trt_cp	10 uM	24 h	5	191	0.4774	0.305343	1	1	1	1	0	GSK inhibitor	GSK3B|CCNA2|CDK2|GSK3A	0	0	0
CPC006_MCF7_24H:C05	BRD-K74236984	UNC-0321	MCF7	trt_cp	10 uM	24 h	5	121	0.3339	0.20325	1	1	1	1	0	Histone lysine methyltransferase inhibitor	EHMT2	0	0	0
CPC006_MCF7_24H:C13	BRD-A62182663	YK-4279	MCF7	trt_cp	10 uM	24 h	5	513	0.527	0.525768	0	0	1	1	0	Apoptosis stimulant|ETV1 inhibitor	EWSR1|FLI1|DHX9	0	0	0
CPC006_MCF7_24H:D01	BRD-K25690923	BRD-K25690923	MCF7	trt_cp	40 uM	24 h	5	37	0.1749	0.0813442	1	0	1	1	0	Macrophage inhibitor	-666	0	0	0
CPC006_MCF7_24H:D05	BRD-K32405725	etomoxir	MCF7	trt_cp	90 uM	24 h	5	165	0.3148	0.230457	1	1	1	1	0	Carnitine palmitoyltransferase inhibitor	CPT1A|CPT1B	0	0	0
CPC006_MCF7_24H:D15	BRD-K52836380	AZD-7545	MCF7	trt_cp	20 uM	24 h	5	366	0.3722	0.373215	1	1	1	1	0	Pyruvate dehydrogenase kinase inhibitor	PDK2|PDK1	0	0	0
CPC006_MCF7_24H:D17	BRD-K53792571	inhibitor-BEC	MCF7	trt_cp	80 uM	24 h	5	203	0.3308	0.262036	1	1	1	1	0	Arginase inhibitor	ARG2|ARG1	0	0	0
CPC006_MCF7_24H:D19	BRD-K53903639	CHEMBL-1222381	MCF7	trt_cp	80 uM	24 h	5	537	0.6017	0.574788	1	1	1	1	0	Neural stem cell inducer	-666	0	0	0
CPC006_MCF7_24H:D23	BRD-K64634304	tretinoin	MCF7	trt_cp	40 uM	24 h	4	340	0.3991	0.372487	1	1	1	1	0	-666	-666	0	0	0
CPC006_MCF7_24H:E10	BRD-K06980535	promazine	MCF7	trt_cp	10 uM	24 h	5	136	0.354	0.221872	1	1	1	1	0	Dopamine receptor antagonist	CHRM5|DRD2|ADRA1A|ADRA1B|ADRA1D|CHRM1|CHRM2|CHRM3|CHRM4|DRD1|DRD3|DRD4|HRH1|HTR2A|HTR2C	0	0	0
CPC006_MCF7_24H:F01	BRD-K76188144	BRD-K76188144	MCF7	trt_cp	150 uM	24 h	5	243	0.4766	0.344121	1	0	1	1	0	-666	-666	0	0	0
CPC006_MCF7_24H:F03	BRD-K82818427	batimastat	MCF7	trt_cp	40 uM	24 h	5	130	0.3216	0.206757	1	1	1	1	0	Matrix metalloprotease inhibitor	MMP1|ADAM28|ADAMTS5|MMP12|MMP16|MMP2|MMP8	0	0	0
CPC006_MCF7_24H:F07	BRD-K92980438	BRD-K92980438	MCF7	trt_cp	150 uM	24 h	5	111	0.3934	0.211305	1	1	1	1	0	Hexokinase inhibitor	HK2	0	0	0
CPC006_MCF7_24H:F10	BRD-A30655177	LFM-A13	MCF7	trt_cp	100 uM	24 h	5	123	0.3082	0.196879	1	1	1	1	0	BTK inhibitor	BTK	0	0	0
CPC006_MCF7_24H:F14	BRD-K66874953	pifithrin-alpha	MCF7	trt_cp	70 uM	24 h	5	190	0.2673	0.22788	1	1	1	1	0	p53 inhibitor	TP53	0	0	0
CPC006_MCF7_24H:F22	BRD-K68185022	ursolic-acid	MCF7	trt_cp	70 uM	24 h	5	485	0.3809	0.434617	0	0	1	1	0	11-beta-HSD1 inhibitor|Acetylcholinesterase inhibitor|ATPase inhibitor|Caspase inhibitor|HIV protease inhibitor|Lipid peroxidase inhibitor|NFKB inhibitor|Quorum sensing signaling modulator|STAT inhibitor|Steryl sulfatase inhibitor|Tyrosine phosphatase inhibitor	HSD11B1|PTPN1|ACHE|CASP3|STS|PLA2G1B|PYGM	0	0	0
CPC006_MCF7_24H:G03	BRD-A68631409	evodiamine	MCF7	trt_cp	10 uM	24 h	5	67	0.3874	0.16291	1	0	1	1	0	ATPase inhibitor|TRPV agonist	TRPV1	0	0	0
CPC006_MCF7_24H:G06	BRD-K67566344	KU-0063794	MCF7	trt_cp	10 uM	24 h	5	445	0.7017	0.565049	1	1	1	1	0	MTOR inhibitor	MTOR	0	0	0
CPC006_MCF7_24H:G10	BRD-A14395271	mesoridazine	MCF7	trt_cp	10 uM	24 h	5	58	0.3239	0.138596	1	0	1	1	0	Dopamine receptor antagonist	DRD2|HTR2A	0	0	0
CPC006_MCF7_24H:G17	BRD-A38030642	cyclosporin-a	MCF7	trt_cp	10 uM	24 h	5	307	0.5251	0.405995	1	1	1	1	0	-666	-666	0	0	0
CPC006_MCF7_24H:H01	BRD-K12762134	XAV-939	MCF7	trt_cp	12 uM	24 h	5	94	0.3086	0.172224	1	1	1	1	0	Tankyrase inhibitor	TNKS|TNKS2	0	0	0
CPC006_MCF7_24H:H03	BRD-K16554956	PTB1	MCF7	trt_cp	10 uM	24 h	5	72	0.2138	0.125459	1	0	1	1	0	AMPK activator	PTPN1	0	0	0
CPC006_MCF7_24H:H09	BRD-K45446451	JZL-184	MCF7	trt_cp	12 uM	24 h	5	94	0.1218	0.108198	1	0	1	1	0	Monoacylglycerol lipase inhibitor	MGLL	0	0	0
CPC006_MCF7_24H:H12	BRD-K06890060	alda-1	MCF7	trt_cp	40 uM	24 h	5	144	0.3089	0.213266	1	0	1	1	0	Aldehyde dehydrogenase activator	ALDH2	0	0	0
CPC006_MCF7_24H:H18	BRD-K78513633	lonidamine	MCF7	trt_cp	200 uM	24 h	5	223	0.2842	0.254563	1	1	1	1	0	Glucokinase inhibitor	GCK	0	0	0
CPC006_MCF7_24H:H24	BRD-K19216856	BRD-K19216856	MCF7	trt_cp	90 uM	24 h	5	61	0.2565	0.126485	1	1	1	1	0	Nitric oxide synthase inhibitor	-666	0	0	0
CPC006_MCF7_24H:I06	BRD-K01877528	TL-HRAS-61	MCF7	trt_cp	10 uM	24 h	5	83	0.2365	0.141672	1	1	1	1	0	-666	-666	0	0	0
CPC006_MCF7_24H:I08	BRD-A36275421	BRD-A36275421	MCF7	trt_cp	10 uM	24 h	5	343	0.6023	0.459604	1	1	1	1	0	-666	-666	0	0	0
CPC006_MCF7_24H:I11	BRD-U88459701	atorvastatin	MCF7	trt_cp	10 uM	24 h	5	216	0.4158	0.30304	1	1	1	1	0	-666	-666	0	0	0
CPC006_MCF7_24H:I17	BRD-A70449690	forskolin	MCF7	trt_cp	10 uM	24 h	5	279	0.3972	0.336618	1	1	1	1	0	-666	-666	0	0	0
CPC006_MCF7_24H:J03	BRD-K68997413	PF-3845	MCF7	trt_cp	10 uM	24 h	5	161	0.441	0.26944	1	1	1	1	0	FAAH inhibitor	FAAH	0	0	0
CPC006_MCF7_24H:J12	BRD-K09635314	m-3M3FBS	MCF7	trt_cp	80 uM	24 h	5	252	0.3287	0.291025	1	1	1	1	0	Phospholipase activator	PLCB2|PLCB3|PLCD1|PLCG1|PLCG2	0	0	0
CPC006_MCF7_24H:J13	BRD-K79983625	DC-45-A2	MCF7	trt_cp	12 uM	24 h	5	155	0.0871	0.117491	1	0	1	1	0	-666	-666	0	0	0
CPC006_MCF7_24H:J18	BRD-K58550667	FK-866	MCF7	trt_cp	0.08 uM	24 h	5	142	0.3547	0.226937	1	1	1	1	0	Niacinamide phosphoribosyltransferase inhibitor	NAMPT|PARP1	0	0	0
CPC006_MCF7_24H:J20	BRD-K89692698	BRD-K89692698	MCF7	trt_cp	150 uM	24 h	5	420	0.2536	0.330012	0	0	1	1	0	-666	-666	0	0	0
CPC006_MCF7_24H:K14	BRD-K69690935	curcumin	MCF7	trt_cp	12.5 uM	24 h	5	119	0.1997	0.155881	1	0	1	1	0	-666	-666	0	0	0
CPC006_MCF7_24H:K18	BRD-K08478539	SMER-28	MCF7	trt_cp	10 uM	24 h	5	173	0.3055	0.232466	1	1	1	1	0	Autophagy inducer	SNCA	0	0	0
CPC006_MCF7_24H:K21	BRD-A84045418	calpeptin	MCF7	trt_cp	10 uM	24 h	5	316	0.3328	0.327918	1	1	1	1	0	-666	-666	0	0	0
CPC006_MCF7_24H:K23	BRD-A04706586	bucladesine	MCF7	trt_cp	10 uM	24 h	5	194	0.1328	0.162304	1	0	1	1	0	-666	-666	0	0	0
CPC006_MCF7_24H:K24	BRD-K41087962	BRD-K41087962	MCF7	trt_cp	0.66 uM	24 h	5	120	0.1559	0.138307	1	0	1	1	0	-666	-666	0	0	0
CPC006_MCF7_24H:L12	BRD-K33583600	BRD-K33583600	MCF7	trt_cp	10 uM	24 h	5	318	0.592	0.438738	1	1	1	1	0	Guanylate cyclase activator	AKR1B1|HRH2|SIRT1|GABBR1	0	0	0
CPC006_MCF7_24H:L17	BRD-K99696746	fatostatin	MCF7	trt_cp	10 uM	24 h	5	118	0.286	0.185761	1	1	1	1	0	SREBP inhibitor	SREBF1|SREBF2	0	0	0
CPC006_MCF7_24H:L18	BRD-A94451536	BRD-A94451536	MCF7	trt_cp	40 uM	24 h	5	234	0.3943	0.307151	1	1	1	1	0	-666	-666	0	0	0
CPC006_MCF7_24H:L21	BRD-A34817987	itraconazole	MCF7	trt_cp	10 uM	24 h	5	163	0.2656	0.210396	1	1	1	1	0	-666	-666	0	0	0
CPC006_MCF7_24H:M02	BRD-K47335880	GMX-1778	MCF7	trt_cp	0.08 uM	24 h	5	106	0.2841	0.175477	1	1	1	1	0	-666	-666	0	0	0
CPC006_MCF7_24H:M07	BRD-A43331270	niguldipine	MCF7	trt_cp	10 uM	24 h	5	374	0.6214	0.487475	1	1	1	1	0	Adrenergic receptor antagonist|Calcium channel blocker	ADRA1A|CACNA1C	0	0	0
CPC006_MCF7_24H:M12	BRD-K49456190	prima-1-met	MCF7	trt_cp	10 uM	24 h	5	116	0.2988	0.188256	1	0	1	1	0	Thioredoxin inhibitor	-666	0	0	0
CPC006_MCF7_24H:M17	BRD-K89687904	PKCbeta-inhibitor	MCF7	trt_cp	10 uM	24 h	5	208	0.3227	0.261976	1	1	1	1	0	PKC inhibitor	-666	0	0	0
CPC006_MCF7_24H:M22	BRD-K61323504	SB-225002	MCF7	trt_cp	12 uM	24 h	5	471	0.6491	0.559109	1	1	1	1	0	CC chemokine receptor antagonist	CXCR2	0	0	0
CPC006_MCF7_24H:N02	BRD-K33272502	DG-041	MCF7	trt_cp	40 uM	24 h	5	539	0.7044	0.623067	1	1	1	1	0	Prostanoid receptor antagonist	PTGER3	0	0	0
CPC006_MCF7_24H:N04	BRD-K08845546	tacrolimus	MCF7	trt_cp	20 uM	24 h	5	169	0.4168	0.268372	1	1	1	1	0	-666	-666	0	0	0
CPC006_MCF7_24H:N06	BRD-A12409803	orteronel	MCF7	trt_cp	40 uM	24 h	5	103	0.3646	0.195956	1	1	1	1	0	-666	-666	0	0	0
CPC006_MCF7_24H:N24	BRD-K14888893	minoxidil	MCF7	trt_cp	10 uM	24 h	5	77	0.2142	0.129863	1	0	1	1	0	-666	-666	0	0	0
CPC006_MCF7_24H:O01	BRD-K69328504	L-690488	MCF7	trt_cp	10 uM	24 h	5	502	0.6515	0.578282	1	1	1	1	0	Inositol monophosphatase inhibitor	IMPA1	0	0	0
CPC006_MCF7_24H:O07	BRD-A81936046	BRD-A81936046	MCF7	trt_cp	10 uM	24 h	5	120	0.2091	0.160176	1	0	1	1	0	-666	-666	0	0	0
CPC006_MCF7_24H:O08	BRD-K86191271	cytosporone-b	MCF7	trt_cp	10 uM	24 h	5	94	0.2365	0.150768	1	0	1	1	0	NUR77 receptor agonist	NR4A1	0	0	0
CPC006_MCF7_24H:O09	BRD-A15079084	BRD-A15079084	MCF7	trt_cp	10 uM	24 h	5	596	0.7342	0.6689	1	1	1	1	0	-666	-666	0	0	0
CPC006_MCF7_24H:O10	BRD-K92991072	PAC-1	MCF7	trt_cp	10 uM	24 h	5	540	0.7188	0.629987	1	1	1	1	0	Caspase activator	CASP3	0	0	0
CPC006_MCF7_24H:O11	BRD-K81647657	BRD-K81647657	MCF7	trt_cp	10 uM	24 h	5	65	0.1781	0.108798	1	0	1	1	0	PI3K inhibitor	-666	0	0	0
CPC006_MCF7_24H:O16	BRD-K39503511	quiflapon	MCF7	trt_cp	80 uM	24 h	5	452	0.6512	0.548601	1	1	1	1	0	Leukotriene inhibitor	ALOX5AP|ALOX5	0	0	0
CPC006_MCF7_24H:P04	BRD-K89329876	BRD-K89329876	MCF7	trt_cp	40 uM	24 h	5	384	0.5285	0.455532	1	1	1	1	0	Kinesin inhibitor	-666	0	0	0
CPC006_MCF7_24H:P13	BRD-K30677119	PP-30	MCF7	trt_cp	12 uM	24 h	5	307	0.5262	0.40642	1	1	1	1	0	RAF inhibitor	RAF1	0	0	0
CPC006_MCF7_24H:P24	BRD-K35716340	BRD-K35716340	MCF7	trt_cp	12 uM	24 h	5	318	0.5031	0.404456	1	1	1	1	0	-666	-666	0	0	0
CPC006_MCF7_6H:BRD-A02481876-001-09-9:60	BRD-A02481876	importazole	MCF7	trt_cp	60 uM	6 h	5	389	0.61	0.492573	1	1	1	1	0	Importin inhibitor	KPNB1	0	0	0
CPC006_MCF7_6H:BRD-A28105619-001-01-3:10	BRD-A28105619	BRD-A28105619	MCF7	trt_cp	10 uM	6 h	5	532	0.68	0.608192	1	1	1	1	0	-666	-666	0	0	0
CPC006_MCF7_6H:BRD-A62809825-001-01-7:10	BRD-A62809825	thapsigargin	MCF7	trt_cp	10 uM	6 h	5	145	0.14	0.144072	1	0	1	1	0	-666	-666	0	0	0
CPC006_MCF7_6H:BRD-A83255679-001-07-2:20	BRD-A83255679	BRD-A83255679	MCF7	trt_cp	20 uM	6 h	5	107	0.16	0.132307	1	0	1	1	0	-666	-666	0	0	0
CPC006_MCF7_6H:BRD-A85860691-001-02-2:0.08	BRD-A85860691	chaetocin	MCF7	trt_cp	0.08 uM	6 h	5	325	0.45	0.386704	1	1	1	1	0	Histone lysine methyltransferase inhibitor	SUV39H1	0	0	0
CPC006_MCF7_6H:BRD-K01779529-236-01-5:44.4	BRD-K01779529	fluoropyruvate	MCF7	trt_cp	40 uM	6 h	5	155	0.3	0.21805	1	1	1	1	0	PDK inhibitor	-666	0	0	0
CPC006_MCF7_6H:BRD-K04623885-001-03-4:80	BRD-K04623885	BIBR-1532	MCF7	trt_cp	80 uM	6 h	5	431	0.54	0.487827	1	1	1	1	0	Telomerase inhibitor	TERT	0	0	0
CPC006_MCF7_6H:BRD-K05649647-001-03-7:20	BRD-K05649647	BRD-K05649647	MCF7	trt_cp	20 uM	6 h	5	332	0.45	0.390846	1	1	1	1	0	-666	-666	0	0	0
CPC006_MCF7_6H:BRD-K08417745-001-02-9:88.8	BRD-K08417745	SID-26681509	MCF7	trt_cp	90 uM	6 h	5	359	0.34	0.353279	1	1	1	1	0	Cathepsin inhibitor	CTSL	0	0	0
CPC006_MCF7_6H:BRD-K08589866-001-01-0:10	BRD-K08589866	linsitinib	MCF7	trt_cp	10 uM	6 h	5	192	0.31	0.246696	1	1	1	1	0	-666	-666	0	0	0
CPC006_MCF7_6H:BRD-K10882151-001-06-8:40	BRD-K10882151	BRD-K10882151	MCF7	trt_cp	40 uM	6 h	5	199	0.38	0.278067	1	1	1	1	0	-666	-666	0	0	0
CPC006_MCF7_6H:BRD-K14329163-001-01-3:10	BRD-K14329163	BRD-K14329163	MCF7	trt_cp	10 uM	6 h	5	130	0.14	0.136416	1	0	1	1	0	Calcium channel activator	-666	0	0	0
CPC006_MCF7_6H:BRD-K14696368-001-01-8:10	BRD-K14696368	BRD-K14696368	MCF7	trt_cp	10 uM	6 h	5	232	0.18	0.206638	1	0	1	1	0	NFKB inhibitor	-666	0	0	0
CPC006_MCF7_6H:BRD-K15025317-001-05-2:10	BRD-K15025317	BAY-11-7082	MCF7	trt_cp	10 uM	6 h	5	130	0.16	0.145835	1	0	1	1	0	NFKB inhibitor	RELA	0	0	0
CPC006_MCF7_6H:BRD-K19894101-001-01-6:11.1	BRD-K19894101	MST-312	MCF7	trt_cp	12 uM	6 h	5	191	0.28	0.233844	1	1	1	1	0	Telomerase inhibitor	TERT	0	0	0
CPC006_MCF7_6H:BRD-K21672174-001-02-2:160	BRD-K21672174	Ro-28-1675	MCF7	trt_cp	150 uM	6 h	5	424	0.58	0.50145	1	1	1	1	0	Glucokinase activator	GCK	0	0	0
CPC006_MCF7_6H:BRD-K34581968-001-01-2:11.1	BRD-K34581968	BMS-536924	MCF7	trt_cp	12 uM	6 h	5	359	0.46	0.410919	1	1	1	1	0	IGF-1 inhibitor	IGF1R|INSR|AKT1|CCNE1|CDK2|CYP3A4|ERBB2|KDR|LCK|MAPK1|MET|PDGFRA|PDGFRB	0	0	0
CPC006_MCF7_6H:BRD-K53595844-001-01-8:10	BRD-K53595844	phenoxazine	MCF7	trt_cp	10 uM	6 h	5	109	0.15	0.129297	1	0	1	1	0	-666	-666	0	0	0
CPC006_MCF7_6H:BRD-K54233340-300-01-0:10	BRD-K54233340	dorsomorphin	MCF7	trt_cp	10 uM	6 h	5	620	0.64	0.636966	1	1	1	1	0	AMPK inhibitor	ACVR1|BMPR1A|BMPR1B|EPHA2|FKBP1A|FLT1|FLT3|KDR|LCK|MKNK1|PRKAA1|RPS6KA1|SRC	0	0	0
CPC006_MCF7_6H:BRD-K56700933-001-01-3:10	BRD-K56700933	phenethyl-isothiocyanate	MCF7	trt_cp	10 uM	6 h	5	135	0.28	0.196597	1	1	1	1	0	Carcinogen	CYP2E1	0	0	0
CPC006_MCF7_6H:BRD-K60219430-001-01-6:10	BRD-K60219430	serdemetan	MCF7	trt_cp	10 uM	6 h	5	180	0.36	0.257406	1	1	1	1	0	-666	-666	0	0	0
CPC006_MCF7_6H:BRD-K60623809-001-02-0:10	BRD-K60623809	SU-11652	MCF7	trt_cp	10 uM	6 h	2	464	0.59	0.529073	0	0	1	1	0	Tyrosine kinase inhibitor	KDR|PDGFRB	0	0	0
CPC006_MCF7_6H:BRD-K68336408-001-04-2:56.78	BRD-K68336408	BRD-K68336408	MCF7	trt_cp	60 uM	6 h	5	396	0.53	0.463251	1	1	1	1	0	EGFR inhibitor	EGFR|MAPK14	0	0	0
CPC006_MCF7_6H:BRD-K71726959-001-06-7:122.55	BRD-K71726959	BRD-K71726959	MCF7	trt_cp	125 uM	6 h	5	483	0.58	0.535203	1	1	1	1	0	-666	-666	0	0	0
CPC006_MCF7_6H:BRD-K71799778-001-03-0:80	BRD-K71799778	BML-259	MCF7	trt_cp	80 uM	6 h	5	386	0.53	0.457364	1	1	1	1	0	CDK inhibitor	CDK2|CDK5	0	0	0
CPC006_MCF7_6H:BRD-K74148702-001-03-8:48	BRD-K74148702	curcumin	MCF7	trt_cp	50 uM	6 h	5	590	0.63	0.616491	1	1	1	1	0	-666	-666	0	0	0
CPC006_MCF7_6H:BRD-K78126613-001-16-0:10	BRD-K78126613	menadione	MCF7	trt_cp	10 uM	6 h	5	295	0.45	0.368424	1	1	1	1	0	Mitochondrial inhibitor|Phosphatase inhibitor	PKM|AOX1|BGLAP|F10|F2|F7|F9|GGCX|NQO1|NQO2|PROC|PROS1|PROZ|VKORC1|VKORC1L1	0	0	0
CPC006_MCF7_6H:BRD-K78659596-001-01-3:10	BRD-K78659596	ixazomib	MCF7	trt_cp	10 uM	6 h	5	445	0.63	0.535403	1	1	1	1	0	Proteasome inhibitor	PSMB1	0	0	0
CPC006_MCF7_6H:BRD-K78716413-001-02-0:10	BRD-K78716413	BRD-K78716413	MCF7	trt_cp	10 uM	6 h	5	184	0.24	0.212493	1	1	1	1	0	-666	-666	0	0	0
CPC006_MCF7_6H:BRD-K79382620-001-01-1:11.1	BRD-K79382620	BRD-K79382620	MCF7	trt_cp	12 uM	6 h	5	284	0.18	0.228626	1	0	1	1	0	-666	-666	0	0	0
CPC006_MCF7_6H:BRD-K80527266-001-01-7:10	BRD-K80527266	triacsin-c	MCF7	trt_cp	10 uM	6 h	5	171	0.21	0.191619	1	0	1	1	0	Adrenergic receptor antagonist	ACSL1	0	0	0
CPC006_MCF7_6H:BRD-K83213911-001-02-8:80	BRD-K83213911	PF-750	MCF7	trt_cp	80 uM	6 h	5	269	0.39	0.327521	1	1	1	1	0	FAAH inhibitor	FAAH	0	0	0
CPC006_MCF7_6H:BRD-K89391146-001-02-3:80	BRD-K89391146	RG-108	MCF7	trt_cp	80 uM	6 h	4	279	0.39	0.333553	1	1	1	1	0	DNA inhibitor	DNMT1|DNMT3B	0	0	0
CPC006_MCF7_6H:BRD-K90735586-001-07-4:10	BRD-K90735586	BRD-K90735586	MCF7	trt_cp	10 uM	6 h	5	174	0.25	0.210899	1	0	1	1	0	-666	-666	0	0	0
CPC006_MCF7_6H:BRD-K90826279-001-03-2:20	BRD-K90826279	BRD-K90826279	MCF7	trt_cp	20 uM	6 h	5	128	0.16	0.144709	1	1	1	1	0	-666	-666	0	0	0
CPC006_MCF7_6H:BRD-K99818283-001-01-8:10	BRD-K99818283	PIK-90	MCF7	trt_cp	10 uM	6 h	5	311	0.5	0.398745	1	1	1	1	0	PI3K inhibitor	-666	0	0	0
CPC006_NCIH2073_6H:BRD-A01145011-001-01-4:11.1	BRD-A01145011	zebularine	NCIH2073	trt_cp	12 uM	6 h	2	56	0.1	0.0756701	0	0	1	1	0	-666	-666	0	0	0
CPC006_NCIH2073_6H:BRD-A02481876-001-09-9:60	BRD-A02481876	importazole	NCIH2073	trt_cp	60 uM	6 h	2	157	0.32	0.22665	0	0	1	1	0	Importin inhibitor	KPNB1	0	0	0
CPC006_NCIH2073_6H:BRD-A04352665-001-01-2:10	BRD-A04352665	maraviroc	NCIH2073	trt_cp	10 uM	6 h	2	69	0.15	0.102873	0	0	1	1	0	CC chemokine receptor antagonist	CCR5|CYP3A5	0	0	0
CPC006_NCIH2073_6H:BRD-A05874290-001-02-5:160	BRD-A05874290	DL-TBOA	NCIH2073	trt_cp	150 uM	6 h	2	68	0.12	0.0913431	0	0	1	1	0	-666	-666	0	0	0
CPC006_NCIH2073_6H:BRD-A12083771-001-05-5:10	BRD-A12083771	BRD-A12083771	NCIH2073	trt_cp	10 uM	6 h	2	92	0.14	0.114759	0	0	1	1	0	-666	-666	0	0	0
CPC006_NCIH2073_6H:BRD-A12230535-001-02-6:44.4	BRD-A12230535	nutlin-3	NCIH2073	trt_cp	40 uM	6 h	2	133	0.09	0.110631	0	0	1	1	0	MDM inhibitor	MDM2|TP53	0	0	0
CPC006_NCIH2073_6H:BRD-A13084692-001-04-1:10	BRD-A13084692	troglitazone	NCIH2073	trt_cp	10 uM	6 h	2	61	0.16	0.0998977	0	0	1	1	0	PPAR receptor agonist|Insulin sensitizer	PPARG|AKR1B1|CCL2|CYP3A4|INS|ACSL4|ESRRA|ESRRG|SERPINE1|SLC29A1|TRPM3	0	0	0
CPC006_NCIH2073_6H:BRD-A13122391-001-01-9:0.08	BRD-A13122391	triptolide	NCIH2073	trt_cp	0.08 uM	6 h	2	247	0.52	0.362394	0	0	1	1	0	-666	-666	0	0	0
CPC006_NCIH2073_6H:BRD-A14395271-001-01-5:10	BRD-A14395271	mesoridazine	NCIH2073	trt_cp	10 uM	6 h	2	65	0.07	0.0682082	0	0	1	1	0	Dopamine receptor antagonist	DRD2|HTR2A	0	0	0
CPC006_NCIH2073_6H:BRD-A15079084-001-02-9:10	BRD-A15079084	BRD-A15079084	NCIH2073	trt_cp	10 uM	6 h	2	352	0.62	0.472387	0	0	1	1	0	-666	-666	0	0	0
CPC006_NCIH2073_6H:BRD-A19500257:10	BRD-A19500257	geldanamycin	NCIH2073	trt_cp	10 uM	6 h	2	225	0.4	0.303355	0	0	1	1	0	-666	-666	0	0	0
CPC006_NCIH2073_6H:BRD-A19633847-050-20-6:10	BRD-A19633847	perhexiline	NCIH2073	trt_cp	10 uM	6 h	2	168	0.33	0.238091	0	0	1	1	0	Carnitine palmitoyltransferase inhibitor	CPT1A|CPT2	0	0	0
CPC006_NCIH2073_6H:BRD-A20131130-001-01-7:10	BRD-A20131130	BRD-A20131130	NCIH2073	trt_cp	10 uM	6 h	2	284	0.55	0.399642	0	0	1	1	0	Adenylyl cyclase inhibitor	-666	0	0	0
CPC006_NCIH2073_6H:BRD-A25004090-001-03-5:4.8	BRD-A25004090	erastin	NCIH2073	trt_cp	4 uM	6 h	2	86	0.21	0.135891	0	0	1	1	0	Ion channel antagonist	VDAC2	0	0	0
CPC006_NCIH2073_6H:BRD-A26711594-003-06-4:10	BRD-A26711594	nicardipine	NCIH2073	trt_cp	10 uM	6 h	2	126	0.28	0.189931	0	0	1	1	0	Calcium channel blocker	CACNA1C|ADORA3|ADRA1A|ADRA1B|ADRA1D|CACNA1D|CACNA2D1|CACNB2|CALM1|CHRM1|CHRM2|CHRM3|CHRM4|CHRM5|PDE1A|PDE1B	0	0	0
CPC006_NCIH2073_6H:BRD-A28105619-001-01-3:10	BRD-A28105619	BRD-A28105619	NCIH2073	trt_cp	10 uM	6 h	2	273	0.61	0.412645	0	0	1	1	0	-666	-666	0	0	0
CPC006_NCIH2073_6H:BRD-A35588707-001-03-0:1.25	BRD-A35588707	teniposide	NCIH2073	trt_cp	1.25 uM	6 h	2	249	0.53	0.36734	0	0	1	1	0	Topoisomerase inhibitor	TOP2A|CYP3A5|TOP2B	0	0	0
CPC006_NCIH2073_6H:BRD-A36630025-001-02-6:0.35	BRD-A36630025	SN-38	NCIH2073	trt_cp	0.37 uM	6 h	2	290	0.39	0.340065	0	0	1	1	0	-666	-666	0	0	0
CPC006_NCIH2073_6H:BRD-A38030642-001-02-0:10	BRD-A38030642	cyclosporin-a	NCIH2073	trt_cp	10 uM	6 h	2	89	0.22	0.141494	0	0	1	1	0	-666	-666	0	0	0
CPC006_NCIH2073_6H:BRD-A45889380-300-04-8:10	BRD-A45889380	mepacrine	NCIH2073	trt_cp	10 uM	6 h	2	325	0.54	0.423613	0	0	1	1	0	NFKB inhibitor|Cytokine production inhibitor|p53 activator	TP53|AKT1|MTOR|NFKB1|PLA2G2A|PLA2G2D|PLA2G1B|PLA2G4A|PLA2G6|PLCL1	0	0	0
CPC006_NCIH2073_6H:BRD-A46335897-003-05-4:6.23	BRD-A46335897	promethazine	NCIH2073	trt_cp	6.66 uM	6 h	2	49	0.09	0.0671506	0	0	1	1	0	Histamine receptor antagonist	HRH1|ADRA1A|CALM1|CHRM1|CHRM2|CHRM3|CHRM4|CHRM5|DRD2|HTR2A	0	0	0
CPC006_NCIH2073_6H:BRD-A58955223-001-01-2:10	BRD-A58955223	sulforaphane	NCIH2073	trt_cp	10 uM	6 h	2	141	0.05	0.0849034	0	0	1	1	0	Carcinogen|Aryl hydrocarbon receptor antagonist	NFE2L2	0	0	0
CPC006_NCIH2073_6H:BRD-A62025033-001-01-8:10	BRD-A62025033	temsirolimus	NCIH2073	trt_cp	10 uM	6 h	2	258	0.45	0.344546	0	0	1	1	0	-666	-666	0	0	0
CPC006_NCIH2073_6H:BRD-A62809825-001-01-7:10	BRD-A62809825	thapsigargin	NCIH2073	trt_cp	10 uM	6 h	2	134	0.05	0.0827691	0	0	1	1	0	-666	-666	0	0	0
CPC006_NCIH2073_6H:BRD-A63646118-001-01-8:151.2	BRD-A63646118	fumonisin-b1	NCIH2073	trt_cp	150 uM	6 h	2	146	0.45	0.259187	0	0	1	1	0	Sphingosine kinase inhibitor	CERS1	0	0	0
CPC006_NCIH2073_6H:BRD-A67373739-001-01-4:10	BRD-A67373739	AICA-ribonucleotide	NCIH2073	trt_cp	10 uM	6 h	2	66	0.29	0.139895	0	0	1	1	0	AMPK activator	PRKAA1	0	0	0
CPC006_NCIH2073_6H:BRD-A67788537-001-01-7:120	BRD-A67788537	salermide	NCIH2073	trt_cp	125 uM	6 h	2	307	0.47	0.384104	0	0	1	1	0	SIRT inhibitor	SIRT1|SIRT2	0	0	0
CPC006_NCIH2073_6H:BRD-A69951442-001-01-3:10	BRD-A69951442	dexamethasone	NCIH2073	trt_cp	10 uM	6 h	2	193	0.42	0.287895	0	0	1	1	0	-666	-666	0	0	0
CPC006_NCIH2073_6H:BRD-A70155556-001-04-4:40	BRD-A70155556	lovastatin	NCIH2073	trt_cp	40 uM	6 h	2	248	0.11	0.167014	0	0	1	1	0	-666	-666	0	0	0
CPC006_NCIH2073_6H:BRD-A73680854-001-01-3:10	BRD-A73680854	PT-630	NCIH2073	trt_cp	10 uM	6 h	2	68	0.15	0.102125	0	0	1	1	0	Dipeptidyl peptidase inhibitor	DPP4	0	0	0
CPC006_NCIH2073_6H:BRD-A76279427-001-01-9:10	BRD-A76279427	myriocin	NCIH2073	trt_cp	10 uM	6 h	2	107	0.17	0.136379	0	0	1	1	0	Serine palmitoyltransferase inhibitor	-666	0	0	0
CPC006_NCIH2073_6H:BRD-A77216878-001-01-4:10	BRD-A77216878	manumycin-a	NCIH2073	trt_cp	10 uM	6 h	2	264	0.57	0.392256	0	0	1	1	0	-666	-666	0	0	0
CPC006_NCIH2073_6H:BRD-A79465854-001-01-3:10	BRD-A79465854	auranofin	NCIH2073	trt_cp	10 uM	6 h	2	225	0.5	0.339162	0	0	1	1	0	-666	-666	0	0	0
CPC006_NCIH2073_6H:BRD-K00088062-001-02-1:40	BRD-K00088062	cyanoquinoline-11	NCIH2073	trt_cp	40 uM	6 h	2	93	0.2	0.137907	0	0	1	1	0	Kinase inhibitor	-666	0	0	0
CPC006_NCIH2073_6H:BRD-K00615600-001-06-1:25	BRD-K00615600	AG-14361	NCIH2073	trt_cp	25 uM	6 h	2	199	0.4	0.28529	0	0	1	1	0	PARP inhibitor	PARP1	0	0	0
CPC006_NCIH2073_6H:BRD-K00766422-001-01-9:80	BRD-K00766422	sparfosic-acid	NCIH2073	trt_cp	80 uM	6 h	2	35	0.14	0.0707829	0	0	1	1	0	Aspartate carbamoyltransferase inhibitor	CAD	0	0	0
CPC006_NCIH2073_6H:BRD-K01192156-001-02-7:10	BRD-K01192156	BRD-K01192156	NCIH2073	trt_cp	10 uM	6 h	2	168	0.26	0.211335	0	0	1	1	0	Protein tyrosine kinase inhibitor	-666	0	0	0
CPC006_NCIH2073_6H:BRD-K01638814-051-10-1:10	BRD-K01638814	rilmenidine	NCIH2073	trt_cp	10 uM	6 h	2	74	0.2	0.123016	0	0	1	1	0	Adrenergic receptor agonist|Imidazoline receptor agonist	NISCH|ADRA2A	0	0	0
CPC006_NCIH2073_6H:BRD-K01868942-001-02-1:160	BRD-K01868942	RS-23597-190	NCIH2073	trt_cp	150 uM	6 h	2	134	0.31	0.206093	0	0	1	1	0	Serotonin receptor antagonist	HTR4	0	0	0
CPC006_NCIH2073_6H:BRD-K01877528-001-01-6:10	BRD-K01877528	TL-HRAS-61	NCIH2073	trt_cp	10 uM	6 h	2	355	0.49	0.421738	0	0	1	1	0	-666	-666	0	0	0
CPC006_NCIH2073_6H:BRD-K02113016-001-01-4:44.4	BRD-K02113016	olaparib	NCIH2073	trt_cp	40 uM	6 h	2	190	0.36	0.264459	0	0	1	1	0	PARP inhibitor	PARP1|PARP2|PARP3	0	0	0
CPC006_NCIH2073_6H:BRD-K02526760-001-01-5:10	BRD-K02526760	QS-11	NCIH2073	trt_cp	10 uM	6 h	2	129	0.25	0.181591	0	0	1	1	0	ARFGAP inhibitor	ARFGAP1	0	0	0
CPC006_NCIH2073_6H:BRD-K02950022-001-01-1:10	BRD-K02950022	BMS-299897	NCIH2073	trt_cp	10 uM	6 h	2	99	0.05	0.0711432	0	0	1	1	0	Gamma secretase inhibitor	-666	0	0	0
CPC006_NCIH2073_6H:BRD-K03618428-001-01-3:22.2	BRD-K03618428	PP-110	NCIH2073	trt_cp	20 uM	6 h	2	345	0.41	0.380305	0	0	1	1	0	-666	-666	0	0	0
CPC006_NCIH2073_6H:BRD-K04010869-001-02-6:1	BRD-K04010869	prostaglandin-a1	NCIH2073	trt_cp	1.11 uM	6 h	2	42	0.14	0.0775388	0	0	1	1	0	Prostanoid receptor antagonist|NFKB inhibitor	-666	0	0	0
CPC006_NCIH2073_6H:BRD-K04430056-001-09-4:80	BRD-K04430056	7-nitroindazole	NCIH2073	trt_cp	80 uM	6 h	2	68	0.1	0.0833844	0	0	1	1	0	Nitric oxide synthase inhibitor	-666	0	0	0
CPC006_NCIH2073_6H:BRD-K04623885-001-03-4:80	BRD-K04623885	BIBR-1532	NCIH2073	trt_cp	80 uM	6 h	2	111	0.33	0.19353	0	0	1	1	0	Telomerase inhibitor	TERT	0	0	0
CPC006_NCIH2073_6H:BRD-K04887706-001-01-6:9.1	BRD-K04887706	BRD-K04887706	NCIH2073	trt_cp	10 uM	6 h	2	193	0.22	0.208363	0	0	1	1	0	AKT inhibitor	-666	0	0	0
CPC006_NCIH2073_6H:BRD-K05649647-001-03-7:20	BRD-K05649647	BRD-K05649647	NCIH2073	trt_cp	20 uM	6 h	2	180	0.41	0.2747	0	0	1	1	0	-666	-666	0	0	0
CPC006_NCIH2073_6H:BRD-K05653692-003-04-7:64	BRD-K05653692	DL-PDMP	NCIH2073	trt_cp	60 uM	6 h	2	133	0.1	0.116616	0	0	1	1	0	Glucosyltransferase inhibitor	UGCG|ASAH1	0	0	0
CPC006_NCIH2073_6H:BRD-K06593056-001-02-2:20	BRD-K06593056	LE-135	NCIH2073	trt_cp	20 uM	6 h	2	62	0.12	0.0872202	0	0	1	1	0	Retinoid receptor agonist	RARB	0	0	0
CPC006_NCIH2073_6H:BRD-K06792661-001-01-9:10	BRD-K06792661	narciclasine	NCIH2073	trt_cp	10 uM	6 h	2	454	0.69	0.565956	0	0	1	1	0	LIM kinase activator|Rho associated kinase activator	RHOA	0	0	0
CPC006_NCIH2073_6H:BRD-K06890060-001-05-9:40	BRD-K06890060	alda-1	NCIH2073	trt_cp	40 uM	6 h	2	68	0.14	0.0986618	0	0	1	1	0	Aldehyde dehydrogenase activator	ALDH2	0	0	0
CPC006_NCIH2073_6H:BRD-K07303502-001-02-5:80	BRD-K07303502	BRD-K07303502	NCIH2073	trt_cp	80 uM	6 h	2	353	0.5	0.424818	0	0	1	1	0	Cytosolic phospholipase inhibitor	PLA2G4A	0	0	0
CPC006_NCIH2073_6H:BRD-K08316444-001-04-3:0.63	BRD-K08316444	rotenone	NCIH2073	trt_cp	0.66 uM	6 h	2	51	0.1	0.072213	0	0	1	1	0	Mitochondrial inhibitor	MT-ND1	0	0	0
CPC006_NCIH2073_6H:BRD-K08589866-001-01-0:10	BRD-K08589866	linsitinib	NCIH2073	trt_cp	10 uM	6 h	2	89	0.12	0.1045	0	0	1	1	0	-666	-666	0	0	0
CPC006_NCIH2073_6H:BRD-K08703257-001-06-3:36.72	BRD-K08703257	BRD-K08703257	NCIH2073	trt_cp	40 uM	6 h	2	68	0.22	0.123679	0	0	1	1	0	PARP inhibitor	-666	0	0	0
CPC006_NCIH2073_6H:BRD-K10705233-003-02-8:40	BRD-K10705233	GW-405833	NCIH2073	trt_cp	40 uM	6 h	2	119	0.17	0.143823	0	0	1	1	0	Cannabinoid receptor agonist	CNR2	0	0	0
CPC006_NCIH2073_6H:BRD-K10882151-001-06-8:40	BRD-K10882151	BRD-K10882151	NCIH2073	trt_cp	40 uM	6 h	2	167	0.24	0.202439	0	0	1	1	0	-666	-666	0	0	0
CPC006_NCIH2073_6H:BRD-K11853856-003-01-3:10	BRD-K11853856	PJ-34	NCIH2073	trt_cp	10 uM	6 h	2	163	0.12	0.141421	0	0	1	1	0	PARP inhibitor	EEF2|PARP1|PARP15|PARP3	0	0	0
CPC006_NCIH2073_6H:BRD-K12184916-001-03-0:0.63	BRD-K12184916	NVP-BEZ235	NCIH2073	trt_cp	0.66 uM	6 h	2	212	0.38	0.287006	0	0	1	1	0	MTOR inhibitor|PI3K inhibitor	-666	0	0	0
CPC006_NCIH2073_6H:BRD-K12994359-001-07-7:177.6	BRD-K12994359	valdecoxib	NCIH2073	trt_cp	200 uM	6 h	2	89	0.16	0.120666	0	0	1	1	0	Cyclooxygenase inhibitor	PTGS2|CYP2C19|CA12	0	0	0
CPC006_NCIH2073_6H:BRD-K13049116-001-01-6:10	BRD-K13049116	BMS-754807	NCIH2073	trt_cp	10 uM	6 h	2	237	0.51	0.351552	0	0	1	1	0	IGF-1 inhibitor	IGF1R|AKT1	0	0	0
CPC006_NCIH2073_6H:BRD-K14329163-001-01-3:10	BRD-K14329163	BRD-K14329163	NCIH2073	trt_cp	10 uM	6 h	2	75	0.03	0.0479647	0	0	1	1	0	Calcium channel activator	-666	0	0	0
CPC006_NCIH2073_6H:BRD-K15025317-001-05-2:10	BRD-K15025317	BAY-11-7082	NCIH2073	trt_cp	10 uM	6 h	2	62	0.15	0.0975151	0	0	1	1	0	NFKB inhibitor	RELA	0	0	0
CPC006_NCIH2073_6H:BRD-K15108141-001-01-7:0.08	BRD-K15108141	gemcitabine	NCIH2073	trt_cp	0.08 uM	6 h	2	267	0.24	0.255972	0	0	1	1	0	Ribonucleoside reductase inhibitor	RRM1|CMPK1|RRM2|TYMS	0	0	0
CPC006_NCIH2073_6H:BRD-K15318909-001-04-8:44.4	BRD-K15318909	PRIMA1	NCIH2073	trt_cp	40 uM	6 h	2	127	0.2	0.161156	0	0	1	1	0	p53 inhibitor	-666	0	0	0
CPC006_NCIH2073_6H:BRD-K15563106-001-08-1:177.6	BRD-K15563106	phloretin	NCIH2073	trt_cp	200 uM	6 h	2	143	0.39	0.238798	0	0	1	1	0	Sodium channel inhibitor	AQP9|CLCN3|SLC23A1	0	0	0
CPC006_NCIH2073_6H:BRD-K16406336-311-01-2:10	BRD-K16406336	methylene-blue	NCIH2073	trt_cp	10 uM	6 h	2	161	0.41	0.259798	0	0	1	1	0	Nitric oxide production inhibitor|Guanylyl cyclase inhibitor|Monoamine oxidase inhibitor|Tau aggregation inhibitor	ACHE|MAPT	0	0	0
CPC006_NCIH2073_6H:BRD-K19922318-001-01-4:10	BRD-K19922318	BRD-K19922318	NCIH2073	trt_cp	10 uM	6 h	2	64	0.11	0.0848432	0	0	1	1	0	-666	-666	0	0	0
CPC006_NCIH2073_6H:BRD-K21672174-001-02-2:160	BRD-K21672174	Ro-28-1675	NCIH2073	trt_cp	150 uM	6 h	2	223	0.51	0.341011	0	0	1	1	0	Glucokinase activator	GCK	0	0	0
CPC006_NCIH2073_6H:BRD-K23363278-001-01-3:1	BRD-K23363278	CYT-997	NCIH2073	trt_cp	1.11 uM	6 h	2	147	0.23	0.185932	0	0	1	1	0	Tubulin inhibitor	TUBB	0	0	0
CPC006_NCIH2073_6H:BRD-K23875128-001-04-2:10	BRD-K23875128	BRD-K23875128	NCIH2073	trt_cp	10 uM	6 h	2	130	0.45	0.244573	0	0	1	1	0	Rho associated kinase inhibitor	-666	0	0	0
CPC006_NCIH2073_6H:BRD-K25737009-001-02-0:40	BRD-K25737009	CD-1530	NCIH2073	trt_cp	40 uM	6 h	2	295	0.5	0.388353	0	0	1	1	0	-666	-666	0	0	0
CPC006_NCIH2073_6H:BRD-K26664453-001-03-4:10	BRD-K26664453	BRD-K26664453	NCIH2073	trt_cp	10 uM	6 h	2	143	0.23	0.183384	0	0	1	1	0	Tubulin inhibitor	ACTB	0	0	0
CPC006_NCIH2073_6H:BRD-K27316855-001-02-6:1	BRD-K27316855	calcitriol	NCIH2073	trt_cp	1.11 uM	6 h	2	68	0.35	0.155998	0	0	1	1	0	Vitamin D receptor agonist	VDR|CYP3A5	0	0	0
CPC006_NCIH2073_6H:BRD-K28112517-001-03-6:11.1	BRD-K28112517	BRD-K28112517	NCIH2073	trt_cp	12 uM	6 h	2	65	0.28	0.136416	0	0	1	1	0	-666	-666	0	0	0
CPC006_NCIH2073_6H:BRD-K28296557-005-14-6:10	BRD-K28296557	BRD-K28296557	NCIH2073	trt_cp	10 uM	6 h	2	204	0.46	0.309759	0	0	1	1	0	AKT inhibitor	-666	0	0	0
CPC006_NCIH2073_6H:BRD-K28307902-001-10-0:28.96	BRD-K28307902	flutamide	NCIH2073	trt_cp	30 uM	6 h	2	123	0.07	0.0938279	0	0	1	1	0	Androgen receptor antagonist	AR|CYP2C19|AHR	0	0	0
CPC006_NCIH2073_6H:BRD-K30064966-001-01-5:11.1	BRD-K30064966	BRD-K30064966	NCIH2073	trt_cp	12 uM	6 h	2	122	0.09	0.105958	0	0	1	1	0	-666	-666	0	0	0
CPC006_NCIH2073_6H:BRD-K30707190-001-02-5:80	BRD-K30707190	PNU-74654	NCIH2073	trt_cp	80 uM	6 h	2	176	0.3	0.232353	0	0	1	1	0	Beta catenin inhibitor	CTNNB1|TCF4	0	0	0
CPC006_NCIH2073_6H:BRD-K31342827-001-05-4:12.12	BRD-K31342827	BRD-K31342827	NCIH2073	trt_cp	12 uM	6 h	2	226	0.32	0.271932	0	0	1	1	0	CDK inhibitor|PKC inhibitor	-666	0	0	0
CPC006_NCIH2073_6H:BRD-K32107296-001-03-7:10	BRD-K32107296	temozolomide	NCIH2073	trt_cp	10 uM	6 h	2	146	0.09	0.115912	0	0	1	1	0	DNA alkylating agent	TOP2A|MGMT	0	0	0
CPC006_NCIH2073_6H:BRD-K32164935-001-17-5:10	BRD-K32164935	tolazamide	NCIH2073	trt_cp	10 uM	6 h	2	92	0.14	0.114759	0	0	1	1	0	ATP channel blocker	ABCC8|KCNJ1|KCNJ10|KCNJ11	0	0	0
CPC006_NCIH2073_6H:BRD-K32330832-001-01-0:11.1	BRD-K32330832	VER-155008	NCIH2073	trt_cp	12 uM	6 h	2	208	0.14	0.172554	0	0	1	1	0	HSP inhibitor	HSPA1A	0	0	0
CPC006_NCIH2073_6H:BRD-K32536677-001-01-0:10	BRD-K32536677	AGK-2	NCIH2073	trt_cp	10 uM	6 h	2	112	0.13	0.122014	0	0	1	1	0	SIRT inhibitor	SIRT2	0	0	0
CPC006_NCIH2073_6H:BRD-K33272502-001-01-2:40	BRD-K33272502	DG-041	NCIH2073	trt_cp	40 uM	6 h	2	77	0.09	0.0841777	0	0	1	1	0	Prostanoid receptor antagonist	PTGER3	0	0	0
CPC006_NCIH2073_6H:BRD-K33583600-001-09-6:10	BRD-K33583600	BRD-K33583600	NCIH2073	trt_cp	10 uM	6 h	2	74	0.1	0.0869854	0	0	1	1	0	Guanylate cyclase activator	AKR1B1|HRH2|SIRT1|GABBR1	0	0	0
CPC006_NCIH2073_6H:BRD-K34581968-001-01-2:11.1	BRD-K34581968	BMS-536924	NCIH2073	trt_cp	12 uM	6 h	2	169	0.46	0.281937	0	0	1	1	0	IGF-1 inhibitor	IGF1R|INSR|AKT1|CCNE1|CDK2|CYP3A4|ERBB2|KDR|LCK|MAPK1|MET|PDGFRA|PDGFRB	0	0	0
CPC006_NCIH2073_6H:BRD-K35716340-001-02-0:12	BRD-K35716340	BRD-K35716340	NCIH2073	trt_cp	12 uM	6 h	2	746	0.45	0.585877	0	0	1	1	0	-666	-666	0	0	0
CPC006_NCIH2073_6H:BRD-K35960502-001-10-1:10	BRD-K35960502	niclosamide	NCIH2073	trt_cp	10 uM	6 h	2	233	0.46	0.331045	0	0	1	1	0	DNA inhibitor|STAT inhibitor	STAT3	0	0	0
CPC006_NCIH2073_6H:BRD-K36324071-363-01-3:10	BRD-K36324071	NF-449	NCIH2073	trt_cp	10 uM	6 h	2	59	0.03	0.0425419	0	0	1	1	0	Purinergic receptor antagonist	P2RX1	0	0	0
CPC006_NCIH2073_6H:BRD-K36927236-001-17-7:10	BRD-K36927236	glibenclamide	NCIH2073	trt_cp	10 uM	6 h	2	109	0.25	0.166922	0	0	1	1	0	ATP channel blocker|Insulin secretagogue|Sulfonylurea	-666	0	0	0
CPC006_NCIH2073_6H:BRD-K38985961-001-06-7:160	BRD-K38985961	T-5345967	NCIH2073	trt_cp	150 uM	6 h	2	58	0.15	0.094317	0	0	1	1	0	-666	-666	0	0	0
CPC006_NCIH2073_6H:BRD-K40758391-001-02-3:40	BRD-K40758391	BRD-K40758391	NCIH2073	trt_cp	40 uM	6 h	2	62	0.03	0.0436101	0	0	1	1	0	-666	-666	0	0	0
CPC006_NCIH2073_6H:BRD-K40853697-001-04-9:160	BRD-K40853697	BRD-K40853697	NCIH2073	trt_cp	150 uM	6 h	2	50	0.06	0.0553849	0	0	1	1	0	STAT inhibitor	-666	0	0	0
CPC006_NCIH2073_6H:BRD-K41260949-236-02-8:10	BRD-K41260949	valproic-acid	NCIH2073	trt_cp	10 uM	6 h	2	97	0.02	0.0445381	0	0	1	1	0	HDAC inhibitor|GABA receptor agonist|Voltage-gated sodium channel blocker	HDAC1|SCN1A|SCN3A|ABAT|ALDH5A1|ACADSB|HDAC2|HDAC9|OGDH|SCN10A|SCN11A|SCN1B|SCN2A|SCN2B|SCN3B|SCN4A|SCN4B|SCN5A|SCN7A|SCN8A|SCN9A	0	0	0
CPC006_NCIH2073_6H:BRD-K41895714-001-02-2:10	BRD-K41895714	AS-605240	NCIH2073	trt_cp	10 uM	6 h	2	200	0.46	0.306708	0	0	1	1	0	PI3K inhibitor	PIK3CG	0	0	0
CPC006_NCIH2073_6H:BRD-K41996876-001-03-0:10	BRD-K41996876	tyrphostin-1	NCIH2073	trt_cp	10 uM	6 h	2	80	0.11	0.0948576	0	0	1	1	0	EGFR inhibitor	-666	0	0	0
CPC006_NCIH2073_6H:BRD-K44241590-001-03-3:11.1	BRD-K44241590	ASN-05257430	NCIH2073	trt_cp	12 uM	6 h	2	37	0.18	0.0825216	0	0	1	1	0	-666	-666	0	0	0
CPC006_NCIH2073_6H:BRD-K45399554-001-03-2:10	BRD-K45399554	CAM-9-027-3	NCIH2073	trt_cp	10 uM	6 h	2	94	0.11	0.102823	0	0	1	1	0	-666	-666	0	0	0
CPC006_NCIH2073_6H:BRD-K45446451-001-01-9:11.1	BRD-K45446451	JZL-184	NCIH2073	trt_cp	12 uM	6 h	2	104	0.18	0.138351	0	0	1	1	0	Monoacylglycerol lipase inhibitor	MGLL	0	0	0
CPC006_NCIH2073_6H:BRD-K47335880-001-01-3:0.08	BRD-K47335880	GMX-1778	NCIH2073	trt_cp	0.08 uM	6 h	2	274	0.37	0.321964	0	0	1	1	0	-666	-666	0	0	0
CPC006_NCIH2073_6H:BRD-K47983010-001-02-1:10	BRD-K47983010	BX-795	NCIH2073	trt_cp	10 uM	6 h	2	258	0.46	0.348353	0	0	1	1	0	IKK inhibitor	PDPK1|IKBKE|TBK1|CDK2|CHEK1|GSK3B|KDR|PDK1	0	0	0
CPC006_NCIH2073_6H:BRD-K48923948-001-01-5:11.1	BRD-K48923948	BMS-641988	NCIH2073	trt_cp	12 uM	6 h	2	63	0.11	0.0841777	0	0	1	1	0	Androgen receptor antagonist	AR	0	0	0
CPC006_NCIH2073_6H:BRD-K49371609-310-01-1:0.09	BRD-K49371609	PIK-75	NCIH2073	trt_cp	0.08 uM	6 h	2	453	0.57	0.513827	0	0	1	1	0	PI3K inhibitor	PIK3CA|PIK3CB|PIK3CD|PIK3CG|PRKDC	0	0	0
CPC006_NCIH2073_6H:BRD-K50590187-001-10-8:160	BRD-K50590187	capsaicin	NCIH2073	trt_cp	150 uM	6 h	2	64	0.13	0.0922343	0	0	1	1	0	TRPV agonist	TRPV1|ENOX2|CFTR	0	0	0
CPC006_NCIH2073_6H:BRD-K50776152-001-07-0:40	BRD-K50776152	BRD-K50776152	NCIH2073	trt_cp	40 uM	6 h	2	53	0.15	0.09016	0	0	1	1	0	-666	-666	0	0	0
CPC006_NCIH2073_6H:BRD-K52075040-001-03-0:44.4	BRD-K52075040	cerulenin	NCIH2073	trt_cp	40 uM	6 h	2	100	0.15	0.123844	0	0	1	1	0	Fatty acid synthase inhibitor	FASN	0	0	0
CPC006_NCIH2073_6H:BRD-K52836380-001-01-7:22.2	BRD-K52836380	AZD-7545	NCIH2073	trt_cp	20 uM	6 h	2	66	0.13	0.0936643	0	0	1	1	0	Pyruvate dehydrogenase kinase inhibitor	PDK2|PDK1	0	0	0
CPC006_NCIH2073_6H:BRD-K54256913-001-01-2:10	BRD-K54256913	MK-1775	NCIH2073	trt_cp	10 uM	6 h	2	111	0.1	0.106535	0	0	1	1	0	WEE1 kinase inhibitor	WEE1	0	0	0
CPC006_NCIH2073_6H:BRD-K55966568-001-01-3:6	BRD-K55966568	orantinib	NCIH2073	trt_cp	6.66 uM	6 h	2	70	0.23	0.128305	0	0	1	1	0	PDGFR inhibitor|FGFR inhibitor|VEGFR inhibitor	KDR|PDGFRB|FGFR1|AURKA|AURKB|PDGFRA|TBK1|EGFR|FGFR2	0	0	0
CPC006_NCIH2073_6H:BRD-K56343971-001-02-3:10	BRD-K56343971	vemurafenib	NCIH2073	trt_cp	10 uM	6 h	2	124	0.28	0.188417	0	0	1	1	0	RAF inhibitor	BRAF|CYP2C19|CYP3A4|CYP3A5|RAF1	0	0	0
CPC006_NCIH2073_6H:BRD-K57011718-001-01-5:10	BRD-K57011718	UK-356618	NCIH2073	trt_cp	10 uM	6 h	2	193	0.34	0.259029	0	0	1	1	0	Metalloproteinase inhibitor	MMP3|MMP13|MMP14|MMP2|MMP9	0	0	0
CPC006_NCIH2073_6H:BRD-K57080016-001-04-3:80	BRD-K57080016	selumetinib	NCIH2073	trt_cp	80 uM	6 h	2	145	0.31	0.214386	0	0	1	1	0	MEK inhibitor	MAP2K1|MAP2K2	0	0	0
CPC006_NCIH2073_6H:BRD-K59036917-001-04-3:10	BRD-K59036917	ML-161	NCIH2073	trt_cp	10 uM	6 h	2	118	0.11	0.115204	0	0	1	1	0	Protease inhibitor	-666	0	0	0
CPC006_NCIH2073_6H:BRD-K59184148-001-04-2:10	BRD-K59184148	SB-216763	NCIH2073	trt_cp	10 uM	6 h	2	124	0.24	0.17444	0	0	1	1	0	GSK inhibitor	GSK3B|CCNA2|CDK2|GSK3A	0	0	0
CPC006_NCIH2073_6H:BRD-K59470558-003-01-0:10	BRD-K59470558	BRD-K59470558	NCIH2073	trt_cp	10 uM	6 h	2	96	0.15	0.121342	0	0	1	1	0	-666	-666	0	0	0
CPC006_NCIH2073_6H:BRD-K60219430-001-01-6:10	BRD-K60219430	serdemetan	NCIH2073	trt_cp	10 uM	6 h	2	92	0.26	0.156391	0	0	1	1	0	-666	-666	0	0	0
CPC006_NCIH2073_6H:BRD-K60623809-001-02-0:10	BRD-K60623809	SU-11652	NCIH2073	trt_cp	10 uM	6 h	2	414	0.66	0.52857	0	0	1	1	0	Tyrosine kinase inhibitor	KDR|PDGFRB	0	0	0
CPC006_NCIH2073_6H:BRD-K61033289-001-01-2:10	BRD-K61033289	BRD-K61033289	NCIH2073	trt_cp	10 uM	6 h	2	63	0.12	0.0879208	0	0	1	1	0	PPAR receptor agonist	PPARG	0	0	0
CPC006_NCIH2073_6H:BRD-K61250553-003-13-2:10	BRD-K61250553	loperamide	NCIH2073	trt_cp	10 uM	6 h	2	129	0.28	0.192178	0	0	1	1	0	Opioid receptor agonist	OPRM1|OPRD1|CYP2B6|CYP2C8|NPR2|CACNA1A|CALM1|OPRK1|POMC	0	0	0
CPC006_NCIH2073_6H:BRD-K61323504-001-03-2:11.1	BRD-K61323504	SB-225002	NCIH2073	trt_cp	12 uM	6 h	2	65	0.18	0.109376	0	0	1	1	0	CC chemokine receptor antagonist	CXCR2	0	0	0
CPC006_NCIH2073_6H:BRD-K61662457-001-02-2:20	BRD-K61662457	CAY-10594	NCIH2073	trt_cp	20 uM	6 h	2	109	0.3	0.182854	0	0	1	1	0	Phospholipase inhibitor	PLD2	0	0	0
CPC006_NCIH2073_6H:BRD-K61829047-001-01-6:10	BRD-K61829047	7b-cis	NCIH2073	trt_cp	10 uM	6 h	2	128	0.31	0.201426	0	0	1	1	0	Exportin antagonist	-666	0	0	0
CPC006_NCIH2073_6H:BRD-K62810658-001-06-4:10	BRD-K62810658	PD-98059	NCIH2073	trt_cp	10 uM	6 h	2	72	0.22	0.127265	0	0	1	1	0	MEK inhibitor|MAP kinase inhibitor	MAP2K1|MAP2K2|MAPK3|AKT1|CHEK1|GSK3B|LCK|MAPK1|MAPK11|MAPK12|MAPK14|MAPK8|PRKCA|RAF1|ROCK1|RPS6KB1|SGK1	0	0	0
CPC006_NCIH2073_6H:BRD-K62965247-001-01-5:10	BRD-K62965247	tipifarnib-P2	NCIH2073	trt_cp	10 uM	6 h	2	83	0.15	0.112828	0	0	1	1	0	Farnesyltransferase inhibitor	FNTA|FNTB	0	0	0
CPC006_NCIH2073_6H:BRD-K64890080-001-03-9:10	BRD-K64890080	BI-2536	NCIH2073	trt_cp	10 uM	6 h	2	303	0.58	0.423902	0	0	1	1	0	PLK inhibitor	PLK1|BRD4|PLK2|PLK3	0	0	0
CPC006_NCIH2073_6H:BRD-K64970062-001-01-5:10	BRD-K64970062	BRD-K64970062	NCIH2073	trt_cp	10 uM	6 h	2	113	0.16	0.135966	0	0	1	1	0	-666	-666	0	0	0
CPC006_NCIH2073_6H:BRD-K66792149-001-01-8:11.1	BRD-K66792149	quinoclamine	NCIH2073	trt_cp	12 uM	6 h	2	124	0.3	0.19503	0	0	1	1	0	Algicide	-666	0	0	0
CPC006_NCIH2073_6H:BRD-K67844266-001-01-3:11.1	BRD-K67844266	MLN-4924	NCIH2073	trt_cp	12 uM	6 h	2	219	0.4	0.299283	0	0	1	1	0	Nedd activating enzyme inhibitor	NAE1|UBA3	0	0	0
CPC006_NCIH2073_6H:BRD-K68065987-300-03-4:10	BRD-K68065987	MK-2206	NCIH2073	trt_cp	10 uM	6 h	2	101	0.19	0.140077	0	0	1	1	0	AKT inhibitor	AKT1|AKT2|AKT3	0	0	0
CPC006_NCIH2073_6H:BRD-K69328504-001-01-7:10	BRD-K69328504	L-690488	NCIH2073	trt_cp	10 uM	6 h	2	130	0.32	0.206242	0	0	1	1	0	Inositol monophosphatase inhibitor	IMPA1	0	0	0
CPC006_NCIH2073_6H:BRD-K70642949-001-01-1:0.1	BRD-K70642949	GSK-2334470	NCIH2073	trt_cp	0.12 uM	6 h	2	71	0.13	0.0971475	0	0	1	1	0	PDK inhibitor	PDPK1|AURKA|AURKB|PDK1	0	0	0
CPC006_NCIH2073_6H:BRD-K71726959-001-06-7:122.55	BRD-K71726959	BRD-K71726959	NCIH2073	trt_cp	125 uM	6 h	2	124	0.27	0.185022	0	0	1	1	0	-666	-666	0	0	0
CPC006_NCIH2073_6H:BRD-K71799778-001-03-0:80	BRD-K71799778	BML-259	NCIH2073	trt_cp	80 uM	6 h	2	279	0.46	0.362253	0	0	1	1	0	CDK inhibitor	CDK2|CDK5	0	0	0
CPC006_NCIH2073_6H:BRD-K71799949-001-20-8:96	BRD-K71799949	carbamazepine	NCIH2073	trt_cp	100 uM	6 h	2	97	0.05	0.0704209	0	0	1	1	0	Carboxamide antiepileptic	SCN1A|SCN3A|SCN5A|ABCB1|CYP1A2|CYP3A4|SCN10A|SCN11A|SCN2A|SCN4A|SCN7A|SCN8A|SCN9A	0	0	0
CPC006_NCIH2073_6H:BRD-K73261812-001-01-1:10	BRD-K73261812	BRD-K73261812	NCIH2073	trt_cp	10 uM	6 h	2	149	0.21	0.178868	0	0	1	1	0	Beta catenin inhibitor	CTNNB1	0	0	0
CPC006_NCIH2073_6H:BRD-K73397362-001-03-3:44.4	BRD-K73397362	purmorphamine	NCIH2073	trt_cp	40 uM	6 h	2	132	0.14	0.137462	0	0	1	1	0	Smoothened receptor agonist	SMO|DHH|IHH|PTCH1	0	0	0
CPC006_NCIH2073_6H:BRD-K73789395-001-06-5:102.71	BRD-K73789395	ZM-336372	NCIH2073	trt_cp	100 uM	6 h	2	147	0.35	0.229363	0	0	1	1	0	RAF inhibitor	BRAF|LCK|MAPK14|RAF1	0	0	0
CPC006_NCIH2073_6H:BRD-K74148702-001-03-8:48	BRD-K74148702	curcumin	NCIH2073	trt_cp	50 uM	6 h	2	434	0.56	0.498505	0	0	1	1	0	-666	-666	0	0	0
CPC006_NCIH2073_6H:BRD-K75532464-001-01-4:10	BRD-K75532464	FTI-276	NCIH2073	trt_cp	10 uM	6 h	2	35	0.05	0.0423009	0	0	1	1	0	Farnesyltransferase inhibitor	FNTA	0	0	0
CPC006_NCIH2073_6H:BRD-K76205745-237-05-8:160	BRD-K76205745	losartan	NCIH2073	trt_cp	150 uM	6 h	2	53	0.22	0.109189	0	0	1	1	0	Angiotensin receptor antagonist	AGTR1	0	0	0
CPC006_NCIH2073_6H:BRD-K76703230-001-01-3:0.31	BRD-K76703230	YM-155	NCIH2073	trt_cp	0.3 uM	6 h	2	228	0.44	0.320276	0	0	1	1	0	Survivin inhibitor	BIRC5	0	0	0
CPC006_NCIH2073_6H:BRD-K78513633-001-07-4:177.6	BRD-K78513633	lonidamine	NCIH2073	trt_cp	200 uM	6 h	2	59	0.19	0.107062	0	0	1	1	0	Glucokinase inhibitor	GCK	0	0	0
CPC006_NCIH2073_6H:BRD-K78599730-001-02-6:9.08	BRD-K78599730	manumycin-a	NCIH2073	trt_cp	10 uM	6 h	2	273	0.42	0.342402	0	0	1	1	0	Farnesyltransferase inhibitor|NFKB inhibitor	FNTA|IKBKB	0	0	0
CPC006_NCIH2073_6H:BRD-K78659596-001-01-3:10	BRD-K78659596	ixazomib	NCIH2073	trt_cp	10 uM	6 h	2	293	0.49	0.383144	0	0	1	1	0	Proteasome inhibitor	PSMB1	0	0	0
CPC006_NCIH2073_6H:BRD-K78867378-001-07-3:10	BRD-K78867378	MW-A1-12	NCIH2073	trt_cp	10 uM	6 h	2	95	0.33	0.17904	0	0	1	1	0	-666	-666	0	0	0
CPC006_NCIH2073_6H:BRD-K79382620-001-01-1:11.1	BRD-K79382620	BRD-K79382620	NCIH2073	trt_cp	12 uM	6 h	2	60	0.21	0.113505	0	0	1	1	0	-666	-666	0	0	0
CPC006_NCIH2073_6H:BRD-K79983625-001-01-1:11.1	BRD-K79983625	DC-45-A2	NCIH2073	trt_cp	12 uM	6 h	2	52	0.15	0.0893054	0	0	1	1	0	-666	-666	0	0	0
CPC006_NCIH2073_6H:BRD-K80527266-001-01-7:10	BRD-K80527266	triacsin-c	NCIH2073	trt_cp	10 uM	6 h	2	49	0.04	0.0447671	0	0	1	1	0	Adrenergic receptor antagonist	ACSL1	0	0	0
CPC006_NCIH2073_6H:BRD-K80738081-001-21-1:10	BRD-K80738081	resveratrol	NCIH2073	trt_cp	10 uM	6 h	2	66	0.12	0.0899898	0	0	1	1	0	Cytochrome P450 inhibitor|SIRT activator	PTGS1|SIRT1|PTGS2|APOA1|BACE1|MAOA|SCN5A|TXNRD1|TXNRD2|XDH|CSNK2A1|NQO2	0	0	0
CPC006_NCIH2073_6H:BRD-K82746043-001-03-7:10	BRD-K82746043	navitoclax	NCIH2073	trt_cp	10 uM	6 h	2	50	0.13	0.0815243	0	0	1	1	0	BCL inhibitor	BCL2|BCL2L1|BCL2L2	0	0	0
CPC006_NCIH2073_6H:BRD-K83354763-001-01-1:6	BRD-K83354763	BRD-K83354763	NCIH2073	trt_cp	6.66 uM	6 h	2	85	0.37	0.179325	0	0	1	1	0	NFKB inhibitor	-666	0	0	0
CPC006_NCIH2073_6H:BRD-K84924563-001-01-2:40	BRD-K84924563	BRD-K84924563	NCIH2073	trt_cp	40 uM	6 h	2	258	0.17	0.21177	0	0	1	1	0	Glutamate receptor antagonist|Glutaminase inhibitor	-666	0	0	0
CPC006_NCIH2073_6H:BRD-K85563610-001-01-0:0.31	BRD-K85563610	APO-866	NCIH2073	trt_cp	0.3 uM	6 h	2	94	0.19	0.135136	0	0	1	1	0	NAMPT inhibitor	-666	0	0	0
CPC006_NCIH2073_6H:BRD-K85606544-001-01-8:10	BRD-K85606544	neratinib	NCIH2073	trt_cp	10 uM	6 h	2	133	0.21	0.168992	0	0	1	1	0	EGFR inhibitor	EGFR|ERBB2|ERBB4|KDR	0	0	0
CPC006_NCIH2073_6H:BRD-K86574132-001-04-9:48	BRD-K86574132	BRD-K86574132	NCIH2073	trt_cp	50 uM	6 h	2	151	0.29	0.211601	0	0	1	1	0	-666	-666	0	0	0
CPC006_NCIH2073_6H:BRD-K86682249-001-05-7:10	BRD-K86682249	BRD-K86682249	NCIH2073	trt_cp	10 uM	6 h	2	101	0.12	0.111322	0	0	1	1	0	-666	-666	0	0	0
CPC006_NCIH2073_6H:BRD-K87947369-001-01-6:10	BRD-K87947369	tozasertib	NCIH2073	trt_cp	10 uM	6 h	2	116	0.38	0.212301	0	0	1	1	0	-666	-666	0	0	0
CPC006_NCIH2073_6H:BRD-K89329876-001-02-9:40	BRD-K89329876	BRD-K89329876	NCIH2073	trt_cp	40 uM	6 h	2	200	0.25	0.226108	0	0	1	1	0	Kinesin inhibitor	-666	0	0	0
CPC006_NCIH2073_6H:BRD-K89391146-001-02-3:80	BRD-K89391146	RG-108	NCIH2073	trt_cp	80 uM	6 h	2	491	0.55	0.525476	0	0	1	1	0	DNA inhibitor	DNMT1|DNMT3B	0	0	0
CPC006_NCIH2073_6H:BRD-K89687904-001-01-8:10	BRD-K89687904	PKCbeta-inhibitor	NCIH2073	trt_cp	10 uM	6 h	2	92	0.31	0.170768	0	0	1	1	0	PKC inhibitor	-666	0	0	0
CPC006_NCIH2073_6H:BRD-K89732114-001-05-9:10	BRD-K89732114	trifluoperazine	NCIH2073	trt_cp	10 uM	6 h	2	115	0.17	0.141385	0	0	1	1	0	Dopamine receptor antagonist	DRD2|ABCG2|CAMK2A|SCN4A|SCN9A|ADRA1A|CALM1|CALY|DRD4|HRH1|HTR2A|HTR2C|S100A4|TNNC1	0	0	0
CPC006_NCIH2073_6H:BRD-K90382497-001-03-2:10	BRD-K90382497	GW-843682X	NCIH2073	trt_cp	10 uM	6 h	2	77	0.18	0.119045	0	0	1	1	0	PLK inhibitor	-666	0	0	0
CPC006_NCIH2073_6H:BRD-K90735586-001-07-4:10	BRD-K90735586	BRD-K90735586	NCIH2073	trt_cp	10 uM	6 h	2	78	0.15	0.109376	0	0	1	1	0	-666	-666	0	0	0
CPC006_NCIH2073_6H:BRD-K91623615-001-01-9:10	BRD-K91623615	ABT-751	NCIH2073	trt_cp	10 uM	6 h	2	100	0.18	0.135665	0	0	1	1	0	Tubulin inhibitor	TUBB	0	0	0
CPC006_NCIH2073_6H:BRD-K92317137-001-04-0:10	BRD-K92317137	BRD-K92317137	NCIH2073	trt_cp	10 uM	6 h	2	423	0.71	0.554153	0	0	1	1	0	-666	-666	0	0	0
CPC006_NCIH2073_6H:BRD-K93754473-001-06-0:28.39	BRD-K93754473	tamoxifen	NCIH2073	trt_cp	30 uM	6 h	2	47	0.04	0.0438439	0	0	1	1	0	Estrogen receptor antagonist|Selective estrogen receptor modulator (SERM)	ESR1|ESR2|CYP3A5|ESRRG|PLD1|PRKCD|PRKCE|PRKCQ|PRKCZ|EBP|GPER1|PRKCA|PRKCB|PRKCG|PRKCI	0	0	0
CPC006_NCIH2073_6H:BRD-K94325918-001-03-8:10	BRD-K94325918	kinetin-riboside	NCIH2073	trt_cp	10 uM	6 h	2	212	0.32	0.263374	0	0	1	1	0	Apoptosis stimulant	-666	0	0	0
CPC006_NCIH2073_6H:BRD-K96354014-001-09-6:10	BRD-K96354014	nifedipine	NCIH2073	trt_cp	10 uM	6 h	2	70	0.11	0.0887311	0	0	1	1	0	Calcium channel blocker	CACNA1C|CACNA1D|CACNA1S|CACNA1F|CACNA2D1|CYP3A5|CACNA1H|CACNB2|CALM1|GLRA1|GLRA3|GLRB|KCNA1|KCNA5|NR1I2|TRPM3	0	0	0
CPC006_NCIH2073_6H:BRD-K96799727-001-02-5:10	BRD-K96799727	pifithrin-mu	NCIH2073	trt_cp	10 uM	6 h	2	73	0.15	0.105813	0	0	1	1	0	p53 inhibitor	HSPA1A|TP53	0	0	0
CPC006_NCIH2073_6H:BRD-K98404142-001-01-9:11.1	BRD-K98404142	BRD-K98404142	NCIH2073	trt_cp	12 uM	6 h	2	115	0.15	0.132808	0	0	1	1	0	-666	-666	0	0	0
CPC006_NCIH2073_6H:BRD-K99696746-004-03-9:10	BRD-K99696746	fatostatin	NCIH2073	trt_cp	10 uM	6 h	2	65	0.1	0.0815243	0	0	1	1	0	SREBP inhibitor	SREBF1|SREBF2	0	0	0
CPC006_NCIH2073_6H:BRD-K99818283-001-01-8:10	BRD-K99818283	PIK-90	NCIH2073	trt_cp	10 uM	6 h	2	81	0.11	0.0954486	0	0	1	1	0	PI3K inhibitor	-666	0	0	0
CPC006_NCIH2073_6H:BRD-M86331534-373-01-5:10	BRD-M86331534	pyrvinium-pamoate	NCIH2073	trt_cp	10 uM	6 h	2	255	0.31	0.284303	0	0	1	1	0	Androgen receptor antagonist|AKT inhibitor	AR	0	0	0
CPC006_NCIH508_6H:BRD-A01145011-001-01-4:11.1	BRD-A01145011	zebularine	NCIH508	trt_cp	12 uM	6 h	2	98	0.12	0.109656	0	0	1	1	0	-666	-666	0	0	0
CPC006_NCIH508_6H:BRD-A02481876-001-09-9:60	BRD-A02481876	importazole	NCIH508	trt_cp	60 uM	6 h	2	89	0.27	0.15675	0	0	1	1	0	Importin inhibitor	KPNB1	0	0	0
CPC006_NCIH508_6H:BRD-A04706586-236-01-7:10	BRD-A04706586	bucladesine	NCIH508	trt_cp	10 uM	6 h	2	75	0.12	0.0959294	1	0	1	1	0	-666	-666	0	0	0
CPC006_NCIH508_6H:BRD-A12083771-001-05-5:10	BRD-A12083771	BRD-A12083771	NCIH508	trt_cp	10 uM	6 h	2	331	0.18	0.24682	0	0	1	1	0	-666	-666	0	0	0
CPC006_NCIH508_6H:BRD-A13084692-001-04-1:10	BRD-A13084692	troglitazone	NCIH508	trt_cp	10 uM	6 h	2	219	0.03	0.0819621	0	0	1	1	0	PPAR receptor agonist|Insulin sensitizer	PPARG|AKR1B1|CCL2|CYP3A4|INS|ACSL4|ESRRA|ESRRG|SERPINE1|SLC29A1|TRPM3	0	0	0
CPC006_NCIH508_6H:BRD-A13195221-001-01-1:10	BRD-A13195221	STK-064652	NCIH508	trt_cp	10 uM	6 h	2	129	0.44	0.240908	1	0	1	1	0	-666	-666	0	0	0
CPC006_NCIH508_6H:BRD-A15079084-001-02-9:10	BRD-A15079084	BRD-A15079084	NCIH508	trt_cp	10 uM	6 h	2	194	0.45	0.29877	1	1	1	1	0	-666	-666	0	0	0
CPC006_NCIH508_6H:BRD-A23770159-001-02-3:11.1	BRD-A23770159	sirolimus	NCIH508	trt_cp	12 uM	6 h	2	31	0.12	0.061674	1	0	1	1	0	-666	-666	0	0	0
CPC006_NCIH508_6H:BRD-A26711594-003-06-4:10	BRD-A26711594	nicardipine	NCIH508	trt_cp	10 uM	6 h	2	82	0.39	0.18083	1	1	1	1	0	Calcium channel blocker	CACNA1C|ADORA3|ADRA1A|ADRA1B|ADRA1D|CACNA1D|CACNA2D1|CACNB2|CALM1|CHRM1|CHRM2|CHRM3|CHRM4|CHRM5|PDE1A|PDE1B	0	0	0
CPC006_NCIH508_6H:BRD-A31107743-001-01-3:0.09	BRD-A31107743	brefeldin-a	NCIH508	trt_cp	0.08 uM	6 h	2	54	0.04	0.0469956	1	0	1	1	0	-666	-666	0	0	0
CPC006_NCIH508_6H:BRD-A36275421-001-11-1:10	BRD-A36275421	BRD-A36275421	NCIH508	trt_cp	10 uM	6 h	2	291	0.58	0.415424	1	1	1	1	0	-666	-666	0	0	0
CPC006_NCIH508_6H:BRD-A36630025-001-02-6:0.35	BRD-A36630025	SN-38	NCIH508	trt_cp	0.37 uM	6 h	2	196	0.26	0.228268	0	0	1	1	0	-666	-666	0	0	0
CPC006_NCIH508_6H:BRD-A43331270-001-01-6:10	BRD-A43331270	niguldipine	NCIH508	trt_cp	10 uM	6 h	2	48	0.39	0.138351	1	1	1	1	0	Adrenergic receptor antagonist|Calcium channel blocker	ADRA1A|CACNA1C	0	0	0
CPC006_NCIH508_6H:BRD-A52650764-001-01-0:10	BRD-A52650764	ingenol	NCIH508	trt_cp	10 uM	6 h	2	342	0.09	0.177405	0	0	1	1	0	-666	-666	0	0	0
CPC006_NCIH508_6H:BRD-A56592690-001-01-9:30	BRD-A56592690	PX-12	NCIH508	trt_cp	30 uM	6 h	2	83	0.41	0.186536	1	1	1	1	0	Thioredoxin inhibitor	TXN|TXNRD1|TXNRD2	0	0	0
CPC006_NCIH508_6H:BRD-A58048407-001-10-5:10	BRD-A58048407	nimodipine	NCIH508	trt_cp	10 uM	6 h	2	136	0.41	0.238777	0	0	1	1	0	Calcium channel blocker	CACNA1C|NR3C2|CACNA1D|CACNA1F|CACNA1S|AHR|CACNB1|CACNB2|CACNB3|CACNB4|CFTR	0	0	0
CPC006_NCIH508_6H:BRD-A58280226-001-01-2:4	BRD-A58280226	Y-27632	NCIH508	trt_cp	4 uM	6 h	2	274	0.33	0.304062	0	0	1	1	0	-666	-666	0	0	0
CPC006_NCIH508_6H:BRD-A67373739-001-01-4:10	BRD-A67373739	AICA-ribonucleotide	NCIH508	trt_cp	10 uM	6 h	2	58	0.33	0.139895	1	1	1	1	0	AMPK activator	PRKAA1	0	0	0
CPC006_NCIH508_6H:BRD-A70155556-001-04-4:40	BRD-A70155556	lovastatin	NCIH508	trt_cp	40 uM	6 h	2	325	0.64	0.461171	0	0	1	1	0	-666	-666	0	0	0
CPC006_NCIH508_6H:BRD-A71390734-001-01-7:0.08	BRD-A71390734	idarubicin	NCIH508	trt_cp	0.08 uM	6 h	2	114	0.47	0.234063	1	1	1	1	0	Topoisomerase inhibitor	TOP2A	0	0	0
CPC006_NCIH508_6H:BRD-A73680854-001-01-3:10	BRD-A73680854	PT-630	NCIH508	trt_cp	10 uM	6 h	2	32	0.1	0.0572013	1	0	1	1	0	Dipeptidyl peptidase inhibitor	DPP4	0	0	0
CPC006_NCIH508_6H:BRD-A75517195-001-01-3:40	BRD-A75517195	thiazolopyrimidine	NCIH508	trt_cp	40 uM	6 h	2	380	0.05	0.139382	0	0	1	1	0	CDC inhibitor	-666	0	0	0
CPC006_NCIH508_6H:BRD-A76279427-001-01-9:10	BRD-A76279427	myriocin	NCIH508	trt_cp	10 uM	6 h	2	303	0.05	0.124462	0	0	1	1	0	Serine palmitoyltransferase inhibitor	-666	0	0	0
CPC006_NCIH508_6H:BRD-A80213327-305-03-4:160	BRD-A80213327	NSC-23766	NCIH508	trt_cp	150 uM	6 h	2	119	0.24	0.170887	0	0	1	1	0	Ras GTPase inhibitor	-666	0	0	0
CPC006_NCIH508_6H:BRD-A81541225-001-02-7:10	BRD-A81541225	oligomycin-a	NCIH508	trt_cp	10 uM	6 h	2	79	0.41	0.181985	1	1	1	1	0	ATP synthase inhibitor|ATPase inhibitor	ATP5A1	0	0	0
CPC006_NCIH508_6H:BRD-A84481105-003-17-2:10	BRD-A84481105	thioridazine	NCIH508	trt_cp	10 uM	6 h	2	196	0.46	0.303625	1	0	1	1	0	Dopamine receptor antagonist	DRD2|HTR2A|DRD1|HTR2C|CHRNA7|MALT1|ADRA1A|ADRA1B|DRD3|DRD4|DRD5|HRH1|HTR1A|HTR6|HTR7|KCNH2	0	0	0
CPC006_NCIH508_6H:BRD-A94451536-001-04-4:44.4	BRD-A94451536	BRD-A94451536	NCIH508	trt_cp	40 uM	6 h	2	26	0.1	0.0515605	1	0	1	1	0	-666	-666	0	0	0
CPC006_NCIH508_6H:BRD-K00615600-001-06-1:25	BRD-K00615600	AG-14361	NCIH508	trt_cp	25 uM	6 h	2	84	0.43	0.192178	1	1	1	1	0	PARP inhibitor	PARP1	0	0	0
CPC006_NCIH508_6H:BRD-K01121114-001-01-9:10	BRD-K01121114	AT-CSC-18	NCIH508	trt_cp	10 uM	6 h	2	57	0.26	0.123099	1	0	1	1	0	-666	-666	0	0	0
CPC006_NCIH508_6H:BRD-K01292756-001-10-2:10	BRD-K01292756	pimozide	NCIH508	trt_cp	10 uM	6 h	2	25	0.18	0.0678323	1	0	1	1	0	Dopamine receptor antagonist	DRD2|DRD3|HTR2A|CACNA1I|CALM1|DRD1|DRD4|DRD5|HRH1|HTR1A|KCNA10|KCNH2	0	0	0
CPC006_NCIH508_6H:BRD-K01779529-236-01-5:44.4	BRD-K01779529	fluoropyruvate	NCIH508	trt_cp	40 uM	6 h	2	24	0.37	0.0952877	1	0	1	1	0	PDK inhibitor	-666	0	0	0
CPC006_NCIH508_6H:BRD-K01976263-003-04-5:0.63	BRD-K01976263	emetine	NCIH508	trt_cp	0.66 uM	6 h	2	351	0.31	0.333553	0	0	1	1	0	-666	-666	0	0	0
CPC006_NCIH508_6H:BRD-K02822062-001-01-3:10	BRD-K02822062	CT-200783	NCIH508	trt_cp	10 uM	6 h	2	140	0.57	0.285649	0	0	1	1	0	-666	-666	0	0	0
CPC006_NCIH508_6H:BRD-K03816923-001-04-7:9.68	BRD-K03816923	rottlerin	NCIH508	trt_cp	10 uM	6 h	2	47	0.2	0.098038	1	0	1	1	0	MAP kinase inhibitor|Protein kinase inhibitor	-666	0	0	0
CPC006_NCIH508_6H:BRD-K04853698-003-01-4:10	BRD-K04853698	LDN-193189	NCIH508	trt_cp	10 uM	6 h	2	532	0.59	0.566516	0	0	1	1	0	Serine/threonine kinase inhibitor	ACVR1|BMPR1A	0	0	0
CPC006_NCIH508_6H:BRD-K05402890-001-02-7:0.35	BRD-K05402890	BRD-K05402890	NCIH508	trt_cp	0.37 uM	6 h	2	45	0.34	0.125077	0	0	1	1	0	-666	-666	0	0	0
CPC006_NCIH508_6H:BRD-K05649647-001-03-7:20	BRD-K05649647	BRD-K05649647	NCIH508	trt_cp	20 uM	6 h	2	197	0.51	0.320515	0	0	1	1	0	-666	-666	0	0	0
CPC006_NCIH508_6H:BRD-K05653692-003-04-7:64	BRD-K05653692	DL-PDMP	NCIH508	trt_cp	60 uM	6 h	2	35	0.16	0.0756701	1	1	1	1	0	Glucosyltransferase inhibitor	UGCG|ASAH1	0	0	0
CPC006_NCIH508_6H:BRD-K06792661-001-01-9:10	BRD-K06792661	narciclasine	NCIH508	trt_cp	10 uM	6 h	2	262	0.71	0.436124	0	0	1	1	0	LIM kinase activator|Rho associated kinase activator	RHOA	0	0	0
CPC006_NCIH508_6H:BRD-K06890060-001-05-9:40	BRD-K06890060	alda-1	NCIH508	trt_cp	40 uM	6 h	2	79	0.18	0.120581	0	0	1	1	0	Aldehyde dehydrogenase activator	ALDH2	0	0	0
CPC006_NCIH508_6H:BRD-K08316444-001-04-3:0.63	BRD-K08316444	rotenone	NCIH508	trt_cp	0.66 uM	6 h	2	22	0.15	0.0580881	1	1	1	1	0	Mitochondrial inhibitor	MT-ND1	0	0	0
CPC006_NCIH508_6H:BRD-K08451418-001-01-6:10	BRD-K08451418	BRD-K08451418	NCIH508	trt_cp	10 uM	6 h	2	53	0.21	0.106679	1	0	1	1	0	-666	-666	0	0	0
CPC006_NCIH508_6H:BRD-K08589866-001-01-0:10	BRD-K08589866	linsitinib	NCIH508	trt_cp	10 uM	6 h	2	196	0.12	0.155078	1	0	1	1	0	-666	-666	0	0	0
CPC006_NCIH508_6H:BRD-K08703257-001-06-3:36.72	BRD-K08703257	BRD-K08703257	NCIH508	trt_cp	40 uM	6 h	2	18	0.18	0.0575577	1	0	1	1	0	PARP inhibitor	-666	0	0	0
CPC006_NCIH508_6H:BRD-K09907482-001-02-5:40	BRD-K09907482	BRD-K09907482	NCIH508	trt_cp	40 uM	6 h	2	79	0.2	0.127104	1	0	1	1	0	Tyrosine phosphatase inhibitor	-666	0	0	0
CPC006_NCIH508_6H:BRD-K10705233-003-02-8:40	BRD-K10705233	GW-405833	NCIH508	trt_cp	40 uM	6 h	2	50	0.17	0.0932266	0	0	1	1	0	Cannabinoid receptor agonist	CNR2	0	0	0
CPC006_NCIH508_6H:BRD-K12502280-001-01-5:11.1	BRD-K12502280	TG-101348	NCIH508	trt_cp	12 uM	6 h	2	126	0.56	0.268602	1	1	1	1	0	JAK inhibitor|FLT3 inhibitor	JAK2|FLT3|RET|BRD4|JAK1|JAK3|TYK2	0	0	0
CPC006_NCIH508_6H:BRD-K12762134-001-01-3:11.1	BRD-K12762134	XAV-939	NCIH508	trt_cp	12 uM	6 h	2	78	0.38	0.174088	1	0	1	1	0	Tankyrase inhibitor	TNKS|TNKS2	0	0	0
CPC006_NCIH508_6H:BRD-K14329163-001-01-3:10	BRD-K14329163	BRD-K14329163	NCIH508	trt_cp	10 uM	6 h	2	177	0.69	0.35338	1	1	1	1	0	Calcium channel activator	-666	0	0	0
CPC006_NCIH508_6H:BRD-K14696368-001-01-8:10	BRD-K14696368	BRD-K14696368	NCIH508	trt_cp	10 uM	6 h	2	212	0.58	0.354579	0	0	1	1	0	NFKB inhibitor	-666	0	0	0
CPC006_NCIH508_6H:BRD-K14888893-001-05-6:10	BRD-K14888893	minoxidil	NCIH508	trt_cp	10 uM	6 h	2	231	0.63	0.385751	0	0	1	1	0	-666	-666	0	0	0
CPC006_NCIH508_6H:BRD-K15108141-001-01-7:0.08	BRD-K15108141	gemcitabine	NCIH508	trt_cp	0.08 uM	6 h	2	193	0.67	0.363619	1	1	1	1	0	Ribonucleoside reductase inhibitor	RRM1|CMPK1|RRM2|TYMS	0	0	0
CPC006_NCIH508_6H:BRD-K16554956-001-01-5:10	BRD-K16554956	PTB1	NCIH508	trt_cp	10 uM	6 h	2	33	0.08	0.0519556	1	0	1	1	0	AMPK activator	PTPN1	0	0	0
CPC006_NCIH508_6H:BRD-K17561142-003-16-8:10	BRD-K17561142	amiodarone	NCIH508	trt_cp	10 uM	6 h	2	484	0.04	0.140696	0	0	1	1	0	Potassium channel antagonist	KCNH2|CHRM3|CYP2C8|SCN5A|ADRB1|CACNA1H|CACNA2D2|KCNA7	0	0	0
CPC006_NCIH508_6H:BRD-K18849474-001-01-0:79.44	BRD-K18849474	dalcetrapib	NCIH508	trt_cp	80 uM	6 h	2	57	0.08	0.0682831	1	0	1	1	0	Cholesterol inhibitor	CETP	0	0	0
CPC006_NCIH508_6H:BRD-K19216856-001-02-7:88.8	BRD-K19216856	BRD-K19216856	NCIH508	trt_cp	90 uM	6 h	2	284	0.43	0.353365	0	0	1	1	0	Nitric oxide synthase inhibitor	-666	0	0	0
CPC006_NCIH508_6H:BRD-K19922318-001-01-4:10	BRD-K19922318	BRD-K19922318	NCIH508	trt_cp	10 uM	6 h	2	44	0.47	0.145414	1	1	1	1	0	-666	-666	0	0	0
CPC006_NCIH508_6H:BRD-K20285085-001-01-4:10	BRD-K20285085	fostamatinib	NCIH508	trt_cp	10 uM	6 h	2	27	0.35	0.0982984	1	1	1	1	0	Syk inhibitor	-666	0	0	0
CPC006_NCIH508_6H:BRD-K20755323-001-02-6:40	BRD-K20755323	SKI-II	NCIH508	trt_cp	40 uM	6 h	2	220	0.31	0.264072	0	0	1	1	0	Sphingosine kinase inhibitor	SPHK1|VCP	0	0	0
CPC006_NCIH508_6H:BRD-K24132293-001-16-0:10	BRD-K24132293	piperlongumine	NCIH508	trt_cp	10 uM	6 h	2	208	0.57	0.348177	0	0	1	1	0	Glutathione transferase inhibitor	-666	0	0	0
CPC006_NCIH508_6H:BRD-K25690923-001-01-6:40	BRD-K25690923	BRD-K25690923	NCIH508	trt_cp	40 uM	6 h	2	84	0.62	0.230763	1	1	1	1	0	Macrophage inhibitor	-666	0	0	0
CPC006_NCIH508_6H:BRD-K28296557-005-14-6:10	BRD-K28296557	BRD-K28296557	NCIH508	trt_cp	10 uM	6 h	2	485	0.05	0.157466	0	0	1	1	0	AKT inhibitor	-666	0	0	0
CPC006_NCIH508_6H:BRD-K28307902-001-10-0:28.96	BRD-K28307902	flutamide	NCIH508	trt_cp	30 uM	6 h	2	36	0.07	0.0507611	1	0	1	1	0	Androgen receptor antagonist	AR|CYP2C19|AHR	0	0	0
CPC006_NCIH508_6H:BRD-K28907958-001-02-7:11.1	BRD-K28907958	CD-437	NCIH508	trt_cp	12 uM	6 h	2	64	0.36	0.153487	1	1	1	1	0	Retinoid receptor agonist	RARG	0	0	0
CPC006_NCIH508_6H:BRD-K30064966-001-01-5:11.1	BRD-K30064966	BRD-K30064966	NCIH508	trt_cp	12 uM	6 h	2	43	0.33	0.120454	1	1	1	1	0	-666	-666	0	0	0
CPC006_NCIH508_6H:BRD-K32405725-001-01-0:88.8	BRD-K32405725	etomoxir	NCIH508	trt_cp	90 uM	6 h	2	535	0.26	0.377133	0	0	1	1	0	Carnitine palmitoyltransferase inhibitor	CPT1A|CPT1B	0	0	0
CPC006_NCIH508_6H:BRD-K33272502-001-01-2:40	BRD-K33272502	DG-041	NCIH508	trt_cp	40 uM	6 h	2	49	0.3	0.1226	1	0	1	1	0	Prostanoid receptor antagonist	PTGER3	0	0	0
CPC006_NCIH508_6H:BRD-K33583600-001-09-6:10	BRD-K33583600	BRD-K33583600	NCIH508	trt_cp	10 uM	6 h	2	50	0.49	0.158275	1	1	1	1	0	Guanylate cyclase activator	AKR1B1|HRH2|SIRT1|GABBR1	0	0	0
CPC006_NCIH508_6H:BRD-K35716340-001-02-0:12	BRD-K35716340	BRD-K35716340	NCIH508	trt_cp	12 uM	6 h	2	191	0.38	0.27242	1	1	1	1	0	-666	-666	0	0	0
CPC006_NCIH508_6H:BRD-K35723520-001-01-0:10	BRD-K35723520	darinaparsin	NCIH508	trt_cp	10 uM	6 h	2	198	0.5	0.318162	0	0	1	1	0	Apoptosis stimulant	-666	0	0	0
CPC006_NCIH508_6H:BRD-K36927236-001-17-7:10	BRD-K36927236	glibenclamide	NCIH508	trt_cp	10 uM	6 h	2	194	0.04	0.0890761	0	0	1	1	0	ATP channel blocker|Insulin secretagogue|Sulfonylurea	-666	0	0	0
CPC006_NCIH508_6H:BRD-K37865504-001-02-5:10	BRD-K37865504	LY-2183240	NCIH508	trt_cp	10 uM	6 h	2	255	0.1	0.161473	0	0	1	1	0	FAAH inhibitor	FAAH	0	0	0
CPC006_NCIH508_6H:BRD-K38985961-001-06-7:160	BRD-K38985961	T-5345967	NCIH508	trt_cp	150 uM	6 h	2	140	0.26	0.192922	1	0	1	1	0	-666	-666	0	0	0
CPC006_NCIH508_6H:BRD-K39503511-001-02-1:80	BRD-K39503511	quiflapon	NCIH508	trt_cp	80 uM	6 h	2	44	0.19	0.0924557	0	0	1	1	0	Leukotriene inhibitor	ALOX5AP|ALOX5	0	0	0
CPC006_NCIH508_6H:BRD-K40758391-001-02-3:40	BRD-K40758391	BRD-K40758391	NCIH508	trt_cp	40 uM	6 h	2	29	0.26	0.0878044	1	0	1	1	0	-666	-666	0	0	0
CPC006_NCIH508_6H:BRD-K40853697-001-04-9:160	BRD-K40853697	BRD-K40853697	NCIH508	trt_cp	150 uM	6 h	2	121	0.08	0.0994874	0	0	1	1	0	STAT inhibitor	-666	0	0	0
CPC006_NCIH508_6H:BRD-K40892394-001-01-9:11.1	BRD-K40892394	AR-C133057XX	NCIH508	trt_cp	12 uM	6 h	2	27	0.35	0.0982984	1	1	1	1	0	Nitric oxide synthase inhibitor	NOS2	0	0	0
CPC006_NCIH508_6H:BRD-K41859756-001-01-9:10	BRD-K41859756	NVP-AUY922	NCIH508	trt_cp	10 uM	6 h	2	356	0.11	0.200102	1	0	1	1	0	HSP inhibitor	HSP90AA1|HSP90AB1	0	0	0
CPC006_NCIH508_6H:BRD-K43620258-001-01-6:80	BRD-K43620258	CHEMBL-399379	NCIH508	trt_cp	80 uM	6 h	2	230	0.57	0.366127	1	1	1	1	0	-666	-666	0	0	0
CPC006_NCIH508_6H:BRD-K45446451-001-01-9:11.1	BRD-K45446451	JZL-184	NCIH508	trt_cp	12 uM	6 h	2	29	0.29	0.0927318	1	0	1	1	0	Monoacylglycerol lipase inhibitor	MGLL	0	0	0
CPC006_NCIH508_6H:BRD-K49371609-310-01-1:0.09	BRD-K49371609	PIK-75	NCIH508	trt_cp	0.08 uM	6 h	2	209	0.62	0.363998	1	1	1	1	0	PI3K inhibitor	PIK3CA|PIK3CB|PIK3CD|PIK3CG|PRKDC	0	0	0
CPC006_NCIH508_6H:BRD-K51781482-001-01-3:6	BRD-K51781482	BRD-K51781482	NCIH508	trt_cp	6.66 uM	6 h	2	88	0.57	0.226469	1	1	1	1	0	-666	-666	0	0	0
CPC006_NCIH508_6H:BRD-K53414658-001-01-7:10	BRD-K53414658	tivozanib	NCIH508	trt_cp	10 uM	6 h	2	62	0.25	0.125892	1	0	1	1	0	VEGFR inhibitor	FLT1|FLT4|KDR|KIT|PDGFRA|PDGFRB	0	0	0
CPC006_NCIH508_6H:BRD-K53792571-001-02-8:80	BRD-K53792571	inhibitor-BEC	NCIH508	trt_cp	80 uM	6 h	2	34	0.06	0.0456715	1	0	1	1	0	Arginase inhibitor	ARG2|ARG1	0	0	0
CPC006_NCIH508_6H:BRD-K57011718-001-01-5:10	BRD-K57011718	UK-356618	NCIH508	trt_cp	10 uM	6 h	2	103	0.39	0.202666	1	0	1	1	0	Metalloproteinase inhibitor	MMP3|MMP13|MMP14|MMP2|MMP9	0	0	0
CPC006_NCIH508_6H:BRD-K57080016-001-04-3:80	BRD-K57080016	selumetinib	NCIH508	trt_cp	80 uM	6 h	2	170	0.08	0.117923	1	0	1	1	0	MEK inhibitor	MAP2K1|MAP2K2	0	0	0
CPC006_NCIH508_6H:BRD-K58550667-001-01-2:0.08	BRD-K58550667	FK-866	NCIH508	trt_cp	0.08 uM	6 h	2	55	0.06	0.0580881	1	0	1	1	0	Niacinamide phosphoribosyltransferase inhibitor	NAMPT|PARP1	0	0	0
CPC006_NCIH508_6H:BRD-K59019422-001-01-3:10	BRD-K59019422	BRD-K59019422	NCIH508	trt_cp	10 uM	6 h	2	238	0.6	0.382116	0	0	1	1	0	-666	-666	0	0	0
CPC006_NCIH508_6H:BRD-K59036917-001-04-3:10	BRD-K59036917	ML-161	NCIH508	trt_cp	10 uM	6 h	2	162	0.15	0.157628	0	0	1	1	0	Protease inhibitor	-666	0	0	0
CPC006_NCIH508_6H:BRD-K60219430-001-01-6:10	BRD-K60219430	serdemetan	NCIH508	trt_cp	10 uM	6 h	2	87	0.51	0.212998	0	0	1	1	0	-666	-666	0	0	0
CPC006_NCIH508_6H:BRD-K61033289-001-01-2:10	BRD-K61033289	BRD-K61033289	NCIH508	trt_cp	10 uM	6 h	2	47	0.45	0.147057	1	1	1	1	0	PPAR receptor agonist	PPARG	0	0	0
CPC006_NCIH508_6H:BRD-K61662457-001-02-2:20	BRD-K61662457	CAY-10594	NCIH508	trt_cp	20 uM	6 h	2	153	0.08	0.111872	1	0	1	1	0	Phospholipase inhibitor	PLD2	0	0	0
CPC006_NCIH508_6H:BRD-K63195589-001-01-4:10	BRD-K63195589	tipifarnib	NCIH508	trt_cp	10 uM	6 h	2	47	0.61	0.171216	1	1	1	1	0	Farnesyltransferase inhibitor	-666	0	0	0
CPC006_NCIH508_6H:BRD-K64634304-001-01-5:40	BRD-K64634304	tretinoin	NCIH508	trt_cp	40 uM	6 h	2	506	0.18	0.30517	0	0	1	1	0	-666	-666	0	0	0
CPC006_NCIH508_6H:BRD-K64890080-001-03-9:10	BRD-K64890080	BI-2536	NCIH508	trt_cp	10 uM	6 h	2	170	0.55	0.309198	0	0	1	1	0	PLK inhibitor	PLK1|BRD4|PLK2|PLK3	0	0	0
CPC006_NCIH508_6H:BRD-K67075780-001-03-7:160	BRD-K67075780	TGX-115	NCIH508	trt_cp	150 uM	6 h	2	278	0.06	0.130596	0	0	1	1	0	PI3K inhibitor	-666	0	0	0
CPC006_NCIH508_6H:BRD-K67844266-001-01-3:11.1	BRD-K67844266	MLN-4924	NCIH508	trt_cp	12 uM	6 h	2	186	0.08	0.123348	1	0	1	1	0	Nedd activating enzyme inhibitor	NAE1|UBA3	0	0	0
CPC006_NCIH508_6H:BRD-K67868012-003-01-5:11.1	BRD-K67868012	PI-103	NCIH508	trt_cp	12 uM	6 h	2	151	0.41	0.2516	1	0	1	1	0	PI3K inhibitor|MTOR inhibitor	PIK3CA|PIK3CG|MTOR|PIK3CB|PIK3CD|PRKDC	0	0	0
CPC006_NCIH508_6H:BRD-K68065987-300-03-4:10	BRD-K68065987	MK-2206	NCIH508	trt_cp	10 uM	6 h	2	88	0.15	0.116176	1	0	1	1	0	AKT inhibitor	AKT1|AKT2|AKT3	0	0	0
CPC006_NCIH508_6H:BRD-K68185022-001-06-4:70.07	BRD-K68185022	ursolic-acid	NCIH508	trt_cp	70 uM	6 h	2	334	0.12	0.202439	1	0	1	1	0	11-beta-HSD1 inhibitor|Acetylcholinesterase inhibitor|ATPase inhibitor|Caspase inhibitor|HIV protease inhibitor|Lipid peroxidase inhibitor|NFKB inhibitor|Quorum sensing signaling modulator|STAT inhibitor|Steryl sulfatase inhibitor|Tyrosine phosphatase inhibitor	HSD11B1|PTPN1|ACHE|CASP3|STS|PLA2G1B|PYGM	0	0	0
CPC006_NCIH508_6H:BRD-K68336408-001-04-2:56.78	BRD-K68336408	BRD-K68336408	NCIH508	trt_cp	60 uM	6 h	2	137	0.45	0.251071	0	0	1	1	0	EGFR inhibitor	EGFR|MAPK14	0	0	0
CPC006_NCIH508_6H:BRD-K68548958-001-01-2:20	BRD-K68548958	C-646	NCIH508	trt_cp	20 uM	6 h	2	242	0.67	0.40717	0	0	1	1	0	Histone acetyltransferase inhibitor	EP300	0	0	0
CPC006_NCIH508_6H:BRD-K69328504-001-01-7:10	BRD-K69328504	L-690488	NCIH508	trt_cp	10 uM	6 h	2	129	0.66	0.295051	1	1	1	1	0	Inositol monophosphatase inhibitor	IMPA1	0	0	0
CPC006_NCIH508_6H:BRD-K69840642-001-01-4:10	BRD-K69840642	ISOX	NCIH508	trt_cp	10 uM	6 h	2	175	0.5	0.299113	1	1	1	1	0	HDAC inhibitor	HDAC6	0	0	0
CPC006_NCIH508_6H:BRD-K69932463-001-03-1:10	BRD-K69932463	AZD-8055	NCIH508	trt_cp	10 uM	6 h	2	67	0.34	0.152619	1	1	1	1	0	MTOR inhibitor	MTOR	0	0	0
CPC006_NCIH508_6H:BRD-K70642949-001-01-1:0.1	BRD-K70642949	GSK-2334470	NCIH508	trt_cp	0.12 uM	6 h	2	43	0.19	0.091399	1	0	1	1	0	PDK inhibitor	PDPK1|AURKA|AURKB|PDK1	0	0	0
CPC006_NCIH508_6H:BRD-K73261812-001-01-1:10	BRD-K73261812	BRD-K73261812	NCIH508	trt_cp	10 uM	6 h	2	100	0.45	0.214505	1	1	1	1	0	Beta catenin inhibitor	CTNNB1	0	0	0
CPC006_NCIH508_6H:BRD-K73319509-001-02-3:40	BRD-K73319509	PF-04217903	NCIH508	trt_cp	40 uM	6 h	2	189	0.53	0.320036	0	0	1	1	0	MET inhibitor	MET	0	0	0
CPC006_NCIH508_6H:BRD-K73789395-001-06-5:102.71	BRD-K73789395	ZM-336372	NCIH508	trt_cp	100 uM	6 h	2	104	0.17	0.134453	0	0	1	1	0	RAF inhibitor	BRAF|LCK|MAPK14|RAF1	0	0	0
CPC006_NCIH508_6H:BRD-K74402642-003-01-2:10	BRD-K74402642	NSC-632839	NCIH508	trt_cp	10 uM	6 h	2	235	0.64	0.392152	1	1	1	1	0	-666	-666	0	0	0
CPC006_NCIH508_6H:BRD-K76188144-001-01-2:160	BRD-K76188144	BRD-K76188144	NCIH508	trt_cp	150 uM	6 h	2	209	0.26	0.235717	0	0	1	1	0	-666	-666	0	0	0
CPC006_NCIH508_6H:BRD-K76205745-237-05-8:160	BRD-K76205745	losartan	NCIH508	trt_cp	150 uM	6 h	2	205	0.35	0.270858	0	0	1	1	0	Angiotensin receptor antagonist	AGTR1	0	0	0
CPC006_NCIH508_6H:BRD-K77947974-001-05-6:4.21	BRD-K77947974	fluspirilene	NCIH508	trt_cp	4 uM	6 h	2	226	0.55	0.356505	0	0	1	1	0	Dopamine receptor antagonist	DRD2|HTR2A|CACNG1|HRH1|HTR1A|HTR1D|HTR1E	0	0	0
CPC006_NCIH508_6H:BRD-K78513633-001-07-4:177.6	BRD-K78513633	lonidamine	NCIH508	trt_cp	200 uM	6 h	2	134	0.09	0.111046	0	0	1	1	0	Glucokinase inhibitor	GCK	0	0	0
CPC006_NCIH508_6H:BRD-K78867378-001-07-3:10	BRD-K78867378	MW-A1-12	NCIH508	trt_cp	10 uM	6 h	2	156	0.14	0.149437	0	0	1	1	0	-666	-666	0	0	0
CPC006_NCIH508_6H:BRD-K80738081-001-21-1:10	BRD-K80738081	resveratrol	NCIH508	trt_cp	10 uM	6 h	2	200	0.2	0.202237	0	0	1	1	0	Cytochrome P450 inhibitor|SIRT activator	PTGS1|SIRT1|PTGS2|APOA1|BACE1|MAOA|SCN5A|TXNRD1|TXNRD2|XDH|CSNK2A1|NQO2	0	0	0
CPC006_NCIH508_6H:BRD-K81473043-001-04-7:0.35	BRD-K81473043	tanespimycin	NCIH508	trt_cp	0.37 uM	6 h	2	62	0.07	0.0666155	0	0	1	1	0	HSP inhibitor	HSP90AA1|CHEK1	0	0	0
CPC006_NCIH508_6H:BRD-K82818427-001-01-4:44.4	BRD-K82818427	batimastat	NCIH508	trt_cp	40 uM	6 h	2	506	0.14	0.269135	0	0	1	1	0	Matrix metalloprotease inhibitor	MMP1|ADAM28|ADAMTS5|MMP12|MMP16|MMP2|MMP8	0	0	0
CPC006_NCIH508_6H:BRD-K84924563-001-01-2:40	BRD-K84924563	BRD-K84924563	NCIH508	trt_cp	40 uM	6 h	2	419	0.61	0.511214	0	0	1	1	0	Glutamate receptor antagonist|Glutaminase inhibitor	-666	0	0	0
CPC006_NCIH508_6H:BRD-K86682249-001-05-7:10	BRD-K86682249	BRD-K86682249	NCIH508	trt_cp	10 uM	6 h	2	88	0.21	0.137462	0	0	1	1	0	-666	-666	0	0	0
CPC006_NCIH508_6H:BRD-K88560311-011-02-2:10	BRD-K88560311	rucaparib	NCIH508	trt_cp	10 uM	6 h	2	28	0.14	0.0633102	1	1	1	1	0	PARP inhibitor	PARP1|PARP2	0	0	0
CPC006_NCIH508_6H:BRD-K89391146-001-02-3:80	BRD-K89391146	RG-108	NCIH508	trt_cp	80 uM	6 h	2	249	0.64	0.403664	0	0	1	1	0	DNA inhibitor	DNMT1|DNMT3B	0	0	0
CPC006_NCIH508_6H:BRD-K89687904-001-01-8:10	BRD-K89687904	PKCbeta-inhibitor	NCIH508	trt_cp	10 uM	6 h	2	30	0.29	0.094317	1	1	1	1	0	PKC inhibitor	-666	0	0	0
CPC006_NCIH508_6H:BRD-K90382497-001-03-2:10	BRD-K90382497	GW-843682X	NCIH508	trt_cp	10 uM	6 h	2	108	0.63	0.263762	1	1	1	1	0	PLK inhibitor	-666	0	0	0
CPC006_NCIH508_6H:BRD-K92317137-001-04-0:10	BRD-K92317137	BRD-K92317137	NCIH508	trt_cp	10 uM	6 h	2	457	0.23	0.327833	1	0	1	1	0	-666	-666	0	0	0
CPC006_NCIH508_6H:BRD-K93023739-001-01-1:6	BRD-K93023739	BRD-K93023739	NCIH508	trt_cp	6.66 uM	6 h	2	142	0.28	0.201629	1	0	1	1	0	-666	-666	0	0	0
CPC006_NCIH508_6H:BRD-K93095519-001-01-5:11.1	BRD-K93095519	SJ-172550	NCIH508	trt_cp	12 uM	6 h	2	30	0.34	0.102125	1	0	1	1	0	-666	-666	0	0	0
CPC006_NCIH508_6H:BRD-K93176058-001-02-8:10	BRD-K93176058	AC-55649	NCIH508	trt_cp	10 uM	6 h	2	349	0.07	0.158049	0	0	1	1	0	Retinoid receptor agonist	RARB|RARA	0	0	0
CPC006_NCIH508_6H:BRD-K93725829-001-01-2:0.5	BRD-K93725829	BRD-K93725829	NCIH508	trt_cp	0.5 uM	6 h	2	26	0.21	0.0747183	1	1	1	1	0	MAP kinase inhibitor	-666	0	0	0
CPC006_NCIH508_6H:BRD-K94325918-001-03-8:10	BRD-K94325918	kinetin-riboside	NCIH508	trt_cp	10 uM	6 h	2	140	0.4	0.23929	1	1	1	1	0	Apoptosis stimulant	-666	0	0	0
CPC006_NCIH508_6H:BRD-K95606637-001-04-8:10	BRD-K95606637	BRD-K95606637	NCIH508	trt_cp	10 uM	6 h	2	25	0.35	0.0945877	1	0	1	1	0	-666	-666	0	0	0
CPC006_NCIH508_6H:BRD-K96799727-001-02-5:10	BRD-K96799727	pifithrin-mu	NCIH508	trt_cp	10 uM	6 h	2	410	0.24	0.317196	0	0	1	1	0	p53 inhibitor	HSPA1A|TP53	0	0	0
CPC006_NCIH596_6H:BRD-A04352665-001-01-2:10	BRD-A04352665	maraviroc	NCIH596	trt_cp	10 uM	6 h	2	140	0.34	0.220614	0	0	1	1	0	CC chemokine receptor antagonist	CCR5|CYP3A5	0	0	0
CPC006_NCIH596_6H:BRD-A12230535-001-02-6:44.4	BRD-A12230535	nutlin-3	NCIH596	trt_cp	40 uM	6 h	2	64	0.13	0.0922343	1	0	1	1	0	MDM inhibitor	MDM2|TP53	0	0	0
CPC006_NCIH596_6H:BRD-A13084692-001-04-1:10	BRD-A13084692	troglitazone	NCIH596	trt_cp	10 uM	6 h	2	74	0.23	0.13192	1	0	1	1	0	PPAR receptor agonist|Insulin sensitizer	PPARG|AKR1B1|CCL2|CYP3A4|INS|ACSL4|ESRRA|ESRRG|SERPINE1|SLC29A1|TRPM3	0	0	0
CPC006_NCIH596_6H:BRD-A13122391-001-01-9:0.08	BRD-A13122391	triptolide	NCIH596	trt_cp	0.08 uM	6 h	2	300	0.62	0.436101	1	1	1	1	0	-666	-666	0	0	0
CPC006_NCIH596_6H:BRD-A15079084-001-02-9:10	BRD-A15079084	BRD-A15079084	NCIH596	trt_cp	10 uM	6 h	2	286	0.42	0.35046	1	1	1	1	0	-666	-666	0	0	0
CPC006_NCIH596_6H:BRD-A17883755-001-02-0:177.6	BRD-A17883755	lenalidomide	NCIH596	trt_cp	200 uM	6 h	2	75	0.09	0.0830773	1	0	1	1	0	Carcinogen	CRBN|TNF|CDH5|PTGS2|TNFSF11	0	0	0
CPC006_NCIH596_6H:BRD-A19037878:10	BRD-A19037878	BRD-A19037878	NCIH596	trt_cp	10 uM	6 h	2	447	0.67	0.553378	0	0	1	1	0	-666	-666	0	0	0
CPC006_NCIH596_6H:BRD-A19500257:10	BRD-A19500257	geldanamycin	NCIH596	trt_cp	10 uM	6 h	2	283	0.32	0.304298	0	0	1	1	0	-666	-666	0	0	0
CPC006_NCIH596_6H:BRD-A23770159-001-02-3:11.1	BRD-A23770159	sirolimus	NCIH596	trt_cp	12 uM	6 h	2	158	0.17	0.165723	0	0	1	1	0	-666	-666	0	0	0
CPC006_NCIH596_6H:BRD-A28105619-001-01-3:10	BRD-A28105619	BRD-A28105619	NCIH596	trt_cp	10 uM	6 h	2	304	0.59	0.428246	0	0	1	1	0	-666	-666	0	0	0
CPC006_NCIH596_6H:BRD-A31107743-001-01-3:0.09	BRD-A31107743	brefeldin-a	NCIH596	trt_cp	0.08 uM	6 h	2	56	0.22	0.112237	1	1	1	1	0	-666	-666	0	0	0
CPC006_NCIH596_6H:BRD-A34255068-001-16-2:10	BRD-A34255068	rolipram	NCIH596	trt_cp	10 uM	6 h	2	80	0.14	0.107014	1	0	1	1	0	Phosphodiesterase inhibitor	PDE4A|PDE4B|PDE4D|PDE4C	0	0	0
CPC006_NCIH596_6H:BRD-A35108200-001-04-7:10	BRD-A35108200	dexamethasone	NCIH596	trt_cp	10 uM	6 h	2	467	0.03	0.119688	0	0	1	1	0	-666	-666	0	0	0
CPC006_NCIH596_6H:BRD-A35588707-001-03-0:1.25	BRD-A35588707	teniposide	NCIH596	trt_cp	1.25 uM	6 h	2	302	0.48	0.384995	0	0	1	1	0	Topoisomerase inhibitor	TOP2A|CYP3A5|TOP2B	0	0	0
CPC006_NCIH596_6H:BRD-A36318220-001-04-7:160	BRD-A36318220	necrostatin-1	NCIH596	trt_cp	150 uM	6 h	2	58	0.2	0.108908	1	0	1	1	0	RIPK inhibitor	IDO1|KRR1|RIPK1	0	0	0
CPC006_NCIH596_6H:BRD-A36630025-001-02-6:0.35	BRD-A36630025	SN-38	NCIH596	trt_cp	0.37 uM	6 h	2	324	0.51	0.411044	0	0	1	1	0	-666	-666	0	0	0
CPC006_NCIH596_6H:BRD-A41451487-001-06-2:160	BRD-A41451487	PK-11195	NCIH596	trt_cp	150 uM	6 h	2	113	0.12	0.11775	0	0	1	1	0	Benzodiazepine receptor antagonist	TSPO|NR1I2|NR1I3	0	0	0
CPC006_NCIH596_6H:BRD-A43331270-001-01-6:10	BRD-A43331270	niguldipine	NCIH596	trt_cp	10 uM	6 h	2	148	0.33	0.22347	1	1	1	1	0	Adrenergic receptor antagonist|Calcium channel blocker	ADRA1A|CACNA1C	0	0	0
CPC006_NCIH596_6H:BRD-A47829399-001-01-1:10	BRD-A47829399	artesunate	NCIH596	trt_cp	10 uM	6 h	2	132	0.24	0.17998	1	1	1	1	0	-666	-666	0	0	0
CPC006_NCIH596_6H:BRD-A56359832-001-03-8:160	BRD-A56359832	zileuton	NCIH596	trt_cp	150 uM	6 h	2	45	0.06	0.0525427	1	1	1	1	0	Leukotriene inhibitor|Lipoxygenase inhibitor	ALOX5	0	0	0
CPC006_NCIH596_6H:BRD-A58280226-001-01-2:4	BRD-A58280226	Y-27632	NCIH596	trt_cp	4 uM	6 h	2	161	0.28	0.214695	0	0	1	1	0	-666	-666	0	0	0
CPC006_NCIH596_6H:BRD-A58955223-001-01-2:10	BRD-A58955223	sulforaphane	NCIH596	trt_cp	10 uM	6 h	2	95	0.18	0.13223	1	1	1	1	0	Carcinogen|Aryl hydrocarbon receptor antagonist	NFE2L2	0	0	0
CPC006_NCIH596_6H:BRD-A62025033-001-01-8:10	BRD-A62025033	temsirolimus	NCIH596	trt_cp	10 uM	6 h	2	152	0.42	0.255492	1	1	1	1	0	-666	-666	0	0	0
CPC006_NCIH596_6H:BRD-A62182663-001-01-4:10	BRD-A62182663	YK-4279	NCIH596	trt_cp	10 uM	6 h	2	84	0.12	0.101522	0	0	1	1	0	Apoptosis stimulant|ETV1 inhibitor	EWSR1|FLI1|DHX9	0	0	0
CPC006_NCIH596_6H:BRD-A62809825-001-01-7:10	BRD-A62809825	thapsigargin	NCIH596	trt_cp	10 uM	6 h	2	75	0.13	0.0998465	0	0	1	1	0	-666	-666	0	0	0
CPC006_NCIH596_6H:BRD-A67373739-001-01-4:10	BRD-A67373739	AICA-ribonucleotide	NCIH596	trt_cp	10 uM	6 h	2	128	0.43	0.23723	1	1	1	1	0	AMPK activator	PRKAA1	0	0	0
CPC006_NCIH596_6H:BRD-A68631409-001-01-3:10	BRD-A68631409	evodiamine	NCIH596	trt_cp	10 uM	6 h	2	51	0.1	0.072213	1	0	1	1	0	ATPase inhibitor|TRPV agonist	TRPV1	0	0	0
CPC006_NCIH596_6H:BRD-A69951442-001-01-3:10	BRD-A69951442	dexamethasone	NCIH596	trt_cp	10 uM	6 h	2	174	0.31	0.234848	1	1	1	1	0	-666	-666	0	0	0
CPC006_NCIH596_6H:BRD-A70449690-001-01-4:10	BRD-A70449690	forskolin	NCIH596	trt_cp	10 uM	6 h	2	67	0.15	0.101371	1	0	1	1	0	-666	-666	0	0	0
CPC006_NCIH596_6H:BRD-A75409952:10	BRD-A75409952	wortmannin	NCIH596	trt_cp	10 uM	6 h	2	251	0.39	0.316373	0	0	1	1	0	-666	-666	0	0	0
CPC006_NCIH596_6H:BRD-A77216878-001-01-4:10	BRD-A77216878	manumycin-a	NCIH596	trt_cp	10 uM	6 h	2	351	0.63	0.475504	1	1	1	1	0	-666	-666	0	0	0
CPC006_NCIH596_6H:BRD-A79465854-001-01-3:10	BRD-A79465854	auranofin	NCIH596	trt_cp	10 uM	6 h	2	212	0.46	0.315775	1	1	1	1	0	-666	-666	0	0	0
CPC006_NCIH596_6H:BRD-A79768653-001-02-1:10	BRD-A79768653	sirolimus	NCIH596	trt_cp	10 uM	6 h	2	146	0.43	0.253362	1	1	1	1	0	MTOR inhibitor	MTOR|FKBP1A|CCR5|FGF2	0	0	0
CPC006_NCIH596_6H:BRD-A84481105-003-17-2:10	BRD-A84481105	thioridazine	NCIH596	trt_cp	10 uM	6 h	2	85	0.31	0.164142	1	1	1	1	0	Dopamine receptor antagonist	DRD2|HTR2A|DRD1|HTR2C|CHRNA7|MALT1|ADRA1A|ADRA1B|DRD3|DRD4|DRD5|HRH1|HTR1A|HTR6|HTR7|KCNH2	0	0	0
CPC006_NCIH596_6H:BRD-A91699651-316-06-7:10	BRD-A91699651	chloroquine	NCIH596	trt_cp	10 uM	6 h	2	57	0.11	0.080069	1	0	1	1	0	Antimalarial	CYP2C8|GSTA2|MRGPRX1|TLR9|TNF	0	0	0
CPC006_NCIH596_6H:BRD-A93255169-001-13-5:10	BRD-A93255169	thalidomide	NCIH596	trt_cp	10 uM	6 h	2	83	0.11	0.0966198	0	0	1	1	0	TNF inhibitor	TNF|CRBN|CYP1A2|CYP2B6|CYP2C19|CYP3A5|FGFR2|NFKB1|ORM1|ORM2|PTGS2	0	0	0
CPC006_NCIH596_6H:BRD-A94451536-001-04-4:44.4	BRD-A94451536	BRD-A94451536	NCIH596	trt_cp	40 uM	6 h	2	88	0.07	0.0793635	1	0	1	1	0	-666	-666	0	0	0
CPC006_NCIH596_6H:BRD-K00088062-001-02-1:40	BRD-K00088062	cyanoquinoline-11	NCIH596	trt_cp	40 uM	6 h	2	54	0.16	0.0939913	1	1	1	1	0	Kinase inhibitor	-666	0	0	0
CPC006_NCIH596_6H:BRD-K00766422-001-01-9:80	BRD-K00766422	sparfosic-acid	NCIH596	trt_cp	80 uM	6 h	2	64	0.05	0.0572013	1	0	1	1	0	Aspartate carbamoyltransferase inhibitor	CAD	0	0	0
CPC006_NCIH596_6H:BRD-K01192156-001-02-7:10	BRD-K01192156	BRD-K01192156	NCIH596	trt_cp	10 uM	6 h	2	104	0.25	0.163049	1	1	1	1	0	Protein tyrosine kinase inhibitor	-666	0	0	0
CPC006_NCIH596_6H:BRD-K01292756-001-10-2:10	BRD-K01292756	pimozide	NCIH596	trt_cp	10 uM	6 h	2	210	0.47	0.317679	0	0	1	1	0	Dopamine receptor antagonist	DRD2|DRD3|HTR2A|CACNA1I|CALM1|DRD1|DRD4|DRD5|HRH1|HTR1A|KCNA10|KCNH2	0	0	0
CPC006_NCIH596_6H:BRD-K01638814-051-10-1:10	BRD-K01638814	rilmenidine	NCIH596	trt_cp	10 uM	6 h	2	56	0.27	0.124339	1	1	1	1	0	Adrenergic receptor agonist|Imidazoline receptor agonist	NISCH|ADRA2A	0	0	0
CPC006_NCIH596_6H:BRD-K01868942-001-02-1:160	BRD-K01868942	RS-23597-190	NCIH596	trt_cp	150 uM	6 h	2	87	0.3	0.163362	0	0	1	1	0	Serotonin receptor antagonist	HTR4	0	0	0
CPC006_NCIH596_6H:BRD-K01877528-001-01-6:10	BRD-K01877528	TL-HRAS-61	NCIH596	trt_cp	10 uM	6 h	2	62	0.14	0.0942086	1	0	1	1	0	-666	-666	0	0	0
CPC006_NCIH596_6H:BRD-K01976263-003-04-5:0.63	BRD-K01976263	emetine	NCIH596	trt_cp	0.66 uM	6 h	2	377	0.69	0.515734	1	1	1	1	0	-666	-666	0	0	0
CPC006_NCIH596_6H:BRD-K02407574-001-04-8:0.31	BRD-K02407574	parbendazole	NCIH596	trt_cp	0.3 uM	6 h	2	119	0.32	0.197324	0	0	1	1	0	Tubulin inhibitor	TUBB	0	0	0
CPC006_NCIH596_6H:BRD-K02526760-001-01-5:10	BRD-K02526760	QS-11	NCIH596	trt_cp	10 uM	6 h	2	123	0.28	0.187656	1	1	1	1	0	ARFGAP inhibitor	ARFGAP1	0	0	0
CPC006_NCIH596_6H:BRD-K02950022-001-01-1:10	BRD-K02950022	BMS-299897	NCIH596	trt_cp	10 uM	6 h	2	112	0.32	0.191432	1	1	1	1	0	Gamma secretase inhibitor	-666	0	0	0
CPC006_NCIH596_6H:BRD-K03816923-001-04-7:9.68	BRD-K03816923	rottlerin	NCIH596	trt_cp	10 uM	6 h	2	113	0.28	0.179866	1	1	1	1	0	MAP kinase inhibitor|Protein kinase inhibitor	-666	0	0	0
CPC006_NCIH596_6H:BRD-K04010869-001-02-6:1	BRD-K04010869	prostaglandin-a1	NCIH596	trt_cp	1.11 uM	6 h	2	55	0.13	0.0855034	1	0	1	1	0	Prostanoid receptor antagonist|NFKB inhibitor	-666	0	0	0
CPC006_NCIH596_6H:BRD-K04623885-001-03-4:80	BRD-K04623885	BIBR-1532	NCIH596	trt_cp	80 uM	6 h	2	87	0.33	0.171335	1	1	1	1	0	Telomerase inhibitor	TERT	0	0	0
CPC006_NCIH596_6H:BRD-K04887706-001-01-6:9.1	BRD-K04887706	BRD-K04887706	NCIH596	trt_cp	10 uM	6 h	2	451	0.22	0.318515	0	0	1	1	0	AKT inhibitor	-666	0	0	0
CPC006_NCIH596_6H:BRD-K05649647-001-03-7:20	BRD-K05649647	BRD-K05649647	NCIH596	trt_cp	20 uM	6 h	2	81	0.25	0.143894	1	1	1	1	0	-666	-666	0	0	0
CPC006_NCIH596_6H:BRD-K05653692-003-04-7:64	BRD-K05653692	DL-PDMP	NCIH596	trt_cp	60 uM	6 h	2	143	0.45	0.25651	0	0	1	1	0	Glucosyltransferase inhibitor	UGCG|ASAH1	0	0	0
CPC006_NCIH596_6H:BRD-K06593056-001-02-2:20	BRD-K06593056	LE-135	NCIH596	trt_cp	20 uM	6 h	2	63	0.15	0.0982984	1	1	1	1	0	Retinoid receptor agonist	RARB	0	0	0
CPC006_NCIH596_6H:BRD-K06792661-001-01-9:10	BRD-K06792661	narciclasine	NCIH596	trt_cp	10 uM	6 h	2	427	0.67	0.540856	0	0	1	1	0	LIM kinase activator|Rho associated kinase activator	RHOA	0	0	0
CPC006_NCIH596_6H:BRD-K08316444-001-04-3:0.63	BRD-K08316444	rotenone	NCIH596	trt_cp	0.66 uM	6 h	2	68	0.09	0.0791054	0	0	1	1	0	Mitochondrial inhibitor	MT-ND1	0	0	0
CPC006_NCIH596_6H:BRD-K08417745-001-02-9:88.8	BRD-K08417745	SID-26681509	NCIH596	trt_cp	90 uM	6 h	2	106	0.23	0.157887	0	0	1	1	0	Cathepsin inhibitor	CTSL	0	0	0
CPC006_NCIH596_6H:BRD-K08451418-001-01-6:10	BRD-K08451418	BRD-K08451418	NCIH596	trt_cp	10 uM	6 h	2	61	0.14	0.0934457	1	1	1	1	0	-666	-666	0	0	0
CPC006_NCIH596_6H:BRD-K08589866-001-01-0:10	BRD-K08589866	linsitinib	NCIH596	trt_cp	10 uM	6 h	2	97	0.26	0.160584	1	1	1	1	0	-666	-666	0	0	0
CPC006_NCIH596_6H:BRD-K08703257-001-06-3:36.72	BRD-K08703257	BRD-K08703257	NCIH596	trt_cp	40 uM	6 h	2	75	0.19	0.120709	1	1	1	1	0	PARP inhibitor	-666	0	0	0
CPC006_NCIH596_6H:BRD-K08845546-001-02-2:22.2	BRD-K08845546	tacrolimus	NCIH596	trt_cp	20 uM	6 h	2	117	0.17	0.142609	1	1	1	1	0	-666	-666	0	0	0
CPC006_NCIH596_6H:BRD-K10882151-001-06-8:40	BRD-K10882151	BRD-K10882151	NCIH596	trt_cp	40 uM	6 h	2	116	0.3	0.188634	1	1	1	1	0	-666	-666	0	0	0
CPC006_NCIH596_6H:BRD-K13049116-001-01-6:10	BRD-K13049116	BMS-754807	NCIH596	trt_cp	10 uM	6 h	2	103	0.13	0.117009	1	0	1	1	0	IGF-1 inhibitor	IGF1R|AKT1	0	0	0
CPC006_NCIH596_6H:BRD-K14888893-001-05-6:10	BRD-K14888893	minoxidil	NCIH596	trt_cp	10 uM	6 h	2	164	0.16	0.163799	0	0	1	1	0	-666	-666	0	0	0
CPC006_NCIH596_6H:BRD-K15318909-001-04-8:44.4	BRD-K15318909	PRIMA1	NCIH596	trt_cp	40 uM	6 h	2	56	0.05	0.0535069	1	0	1	1	0	p53 inhibitor	-666	0	0	0
CPC006_NCIH596_6H:BRD-K15563106-001-08-1:177.6	BRD-K15563106	phloretin	NCIH596	trt_cp	200 uM	6 h	2	200	0.42	0.293069	1	1	1	1	0	Sodium channel inhibitor	AQP9|CLCN3|SLC23A1	0	0	0
CPC006_NCIH596_6H:BRD-K16406336-311-01-2:10	BRD-K16406336	methylene-blue	NCIH596	trt_cp	10 uM	6 h	2	208	0.35	0.272833	1	1	1	1	0	Nitric oxide production inhibitor|Guanylyl cyclase inhibitor|Monoamine oxidase inhibitor|Tau aggregation inhibitor	ACHE|MAPT	0	0	0
CPC006_NCIH596_6H:BRD-K17140735-300-02-4:11.1	BRD-K17140735	SCH-79797	NCIH596	trt_cp	12 uM	6 h	2	455	0.4	0.431386	0	0	1	1	0	Proteasome inhibitor	F2R	0	0	0
CPC006_NCIH596_6H:BRD-K17349619-003-01-4:10	BRD-K17349619	HLI-373	NCIH596	trt_cp	10 uM	6 h	2	78	0.24	0.138351	1	1	1	1	0	MDM inhibitor	MDM2	0	0	0
CPC006_NCIH596_6H:BRD-K17561142-003-16-8:10	BRD-K17561142	amiodarone	NCIH596	trt_cp	10 uM	6 h	2	116	0.18	0.146115	0	0	1	1	0	Potassium channel antagonist	KCNH2|CHRM3|CYP2C8|SCN5A|ADRB1|CACNA1H|CACNA2D2|KCNA7	0	0	0
CPC006_NCIH596_6H:BRD-K18190982-002-01-2:44.4	BRD-K18190982	COT-10b	NCIH596	trt_cp	40 uM	6 h	2	316	0.67	0.465277	0	0	1	1	0	-666	-666	0	0	0
CPC006_NCIH596_6H:BRD-K19295594-001-08-5:11.1	BRD-K19295594	gossypol	NCIH596	trt_cp	12 uM	6 h	2	90	0.06	0.0743066	1	0	1	1	0	BCL inhibitor|MCL1 inhibitor	BCL2|BCL2L1|MCL1|BCL2L2|CTGF|EGF	0	0	0
CPC006_NCIH596_6H:BRD-K19922318-001-01-4:10	BRD-K19922318	BRD-K19922318	NCIH596	trt_cp	10 uM	6 h	2	64	0.04	0.0511624	0	0	1	1	0	-666	-666	0	0	0
CPC006_NCIH596_6H:BRD-K20755323-001-02-6:40	BRD-K20755323	SKI-II	NCIH596	trt_cp	40 uM	6 h	2	183	0.53	0.314916	0	0	1	1	0	Sphingosine kinase inhibitor	SPHK1|VCP	0	0	0
CPC006_NCIH596_6H:BRD-K25690923-001-01-6:40	BRD-K25690923	BRD-K25690923	NCIH596	trt_cp	40 uM	6 h	2	66	0.11	0.0861586	0	0	1	1	0	Macrophage inhibitor	-666	0	0	0
CPC006_NCIH596_6H:BRD-K27316855-001-02-6:1	BRD-K27316855	calcitriol	NCIH596	trt_cp	1.11 uM	6 h	2	105	0.06	0.0802603	0	0	1	1	0	Vitamin D receptor agonist	VDR|CYP3A5	0	0	0
CPC006_NCIH596_6H:BRD-K28100108-001-01-0:15.7	BRD-K28100108	BRD-K28100108	NCIH596	trt_cp	15 uM	6 h	2	80	0.23	0.137164	0	0	1	1	0	-666	-666	0	0	0
CPC006_NCIH596_6H:BRD-K28112517-001-03-6:11.1	BRD-K28112517	BRD-K28112517	NCIH596	trt_cp	12 uM	6 h	2	52	0.05	0.0515605	1	0	1	1	0	-666	-666	0	0	0
CPC006_NCIH596_6H:BRD-K28307902-001-10-0:28.96	BRD-K28307902	flutamide	NCIH596	trt_cp	30 uM	6 h	2	59	0.03	0.0425419	0	0	1	1	0	Androgen receptor antagonist	AR|CYP2C19|AHR	0	0	0
CPC006_NCIH596_6H:BRD-K28360340-001-01-8:10	BRD-K28360340	TW-37	NCIH596	trt_cp	10 uM	6 h	2	214	0.34	0.272758	1	1	1	1	0	BCL inhibitor	BCL2|BCL2L1|MCL1	0	0	0
CPC006_NCIH596_6H:BRD-K28907958-001-02-7:11.1	BRD-K28907958	CD-437	NCIH596	trt_cp	12 uM	6 h	2	267	0.41	0.334563	1	1	1	1	0	Retinoid receptor agonist	RARG	0	0	0
CPC006_NCIH596_6H:BRD-K32107296-001-03-7:10	BRD-K32107296	temozolomide	NCIH596	trt_cp	10 uM	6 h	2	147	0.09	0.116308	0	0	1	1	0	DNA alkylating agent	TOP2A|MGMT	0	0	0
CPC006_NCIH596_6H:BRD-K32330832-001-01-0:11.1	BRD-K32330832	VER-155008	NCIH596	trt_cp	12 uM	6 h	2	184	0.45	0.290968	0	0	1	1	0	HSP inhibitor	HSPA1A	0	0	0
CPC006_NCIH596_6H:BRD-K32405725-001-01-0:88.8	BRD-K32405725	etomoxir	NCIH596	trt_cp	90 uM	6 h	2	51	0.18	0.096884	1	1	1	1	0	Carnitine palmitoyltransferase inhibitor	CPT1A|CPT1B	0	0	0
CPC006_NCIH596_6H:BRD-K33272502-001-01-2:40	BRD-K33272502	DG-041	NCIH596	trt_cp	40 uM	6 h	2	232	0.31	0.271179	0	0	1	1	0	Prostanoid receptor antagonist	PTGER3	0	0	0
CPC006_NCIH596_6H:BRD-K33583600-001-09-6:10	BRD-K33583600	BRD-K33583600	NCIH596	trt_cp	10 uM	6 h	2	78	0.23	0.135438	1	1	1	1	0	Guanylate cyclase activator	AKR1B1|HRH2|SIRT1|GABBR1	0	0	0
CPC006_NCIH596_6H:BRD-K34581968-001-01-2:11.1	BRD-K34581968	BMS-536924	NCIH596	trt_cp	12 uM	6 h	2	175	0.35	0.250255	0	0	1	1	0	IGF-1 inhibitor	IGF1R|INSR|AKT1|CCNE1|CDK2|CYP3A4|ERBB2|KDR|LCK|MAPK1|MET|PDGFRA|PDGFRB	0	0	0
CPC006_NCIH596_6H:BRD-K35723520-001-01-0:10	BRD-K35723520	darinaparsin	NCIH596	trt_cp	10 uM	6 h	2	64	0.31	0.14243	1	1	1	1	0	Apoptosis stimulant	-666	0	0	0
CPC006_NCIH596_6H:BRD-K35960502-001-10-1:10	BRD-K35960502	niclosamide	NCIH596	trt_cp	10 uM	6 h	2	224	0.46	0.324589	0	0	1	1	0	DNA inhibitor|STAT inhibitor	STAT3	0	0	0
CPC006_NCIH596_6H:BRD-K36324071-363-01-3:10	BRD-K36324071	NF-449	NCIH596	trt_cp	10 uM	6 h	2	67	0.12	0.090669	1	0	1	1	0	Purinergic receptor antagonist	P2RX1	0	0	0
CPC006_NCIH596_6H:BRD-K36927236-001-17-7:10	BRD-K36927236	glibenclamide	NCIH596	trt_cp	10 uM	6 h	2	82	0.26	0.147647	1	0	1	1	0	ATP channel blocker|Insulin secretagogue|Sulfonylurea	-666	0	0	0
CPC006_NCIH596_6H:BRD-K37865504-001-02-5:10	BRD-K37865504	LY-2183240	NCIH596	trt_cp	10 uM	6 h	2	132	0.09	0.110215	1	1	1	1	0	FAAH inhibitor	FAAH	0	0	0
CPC006_NCIH596_6H:BRD-K39503511-001-02-1:80	BRD-K39503511	quiflapon	NCIH596	trt_cp	80 uM	6 h	2	77	0.15	0.108673	1	0	1	1	0	Leukotriene inhibitor	ALOX5AP|ALOX5	0	0	0
CPC006_NCIH596_6H:BRD-K40758391-001-02-3:40	BRD-K40758391	BRD-K40758391	NCIH596	trt_cp	40 uM	6 h	2	112	0.22	0.158727	1	1	1	1	0	-666	-666	0	0	0
CPC006_NCIH596_6H:BRD-K41260949-236-02-8:10	BRD-K41260949	valproic-acid	NCIH596	trt_cp	10 uM	6 h	2	124	0.14	0.133231	0	0	1	1	0	HDAC inhibitor|GABA receptor agonist|Voltage-gated sodium channel blocker	HDAC1|SCN1A|SCN3A|ABAT|ALDH5A1|ACADSB|HDAC2|HDAC9|OGDH|SCN10A|SCN11A|SCN1B|SCN2A|SCN2B|SCN3B|SCN4A|SCN4B|SCN5A|SCN7A|SCN8A|SCN9A	0	0	0
CPC006_NCIH596_6H:BRD-K43620258-001-01-6:80	BRD-K43620258	CHEMBL-399379	NCIH596	trt_cp	80 uM	6 h	2	555	0.74	0.648027	0	0	1	1	0	-666	-666	0	0	0
CPC006_NCIH596_6H:BRD-K44241590-001-03-3:11.1	BRD-K44241590	ASN-05257430	NCIH596	trt_cp	12 uM	6 h	2	71	0.11	0.0893627	1	0	1	1	0	-666	-666	0	0	0
CPC006_NCIH596_6H:BRD-K47983010-001-02-1:10	BRD-K47983010	BX-795	NCIH596	trt_cp	10 uM	6 h	2	225	0.4	0.303355	1	1	1	1	0	IKK inhibitor	PDPK1|IKBKE|TBK1|CDK2|CHEK1|GSK3B|KDR|PDK1	0	0	0
CPC006_NCIH596_6H:BRD-K49456190-001-01-0:10	BRD-K49456190	prima-1-met	NCIH596	trt_cp	10 uM	6 h	2	69	0.02	0.0375639	1	0	1	1	0	Thioredoxin inhibitor	-666	0	0	0
CPC006_NCIH596_6H:BRD-K50128260-001-01-6:160	BRD-K50128260	sildenafil	NCIH596	trt_cp	150 uM	6 h	2	99	0.1	0.100612	0	0	1	1	0	-666	-666	0	0	0
CPC006_NCIH596_6H:BRD-K50776152-001-07-0:40	BRD-K50776152	BRD-K50776152	NCIH596	trt_cp	40 uM	6 h	2	78	0.16	0.112963	0	0	1	1	0	-666	-666	0	0	0
CPC006_NCIH596_6H:BRD-K52075040-001-03-0:44.4	BRD-K52075040	cerulenin	NCIH596	trt_cp	40 uM	6 h	2	146	0.28	0.204449	0	0	1	1	0	Fatty acid synthase inhibitor	FASN	0	0	0
CPC006_NCIH596_6H:BRD-K53595844-001-01-8:10	BRD-K53595844	phenoxazine	NCIH596	trt_cp	10 uM	6 h	2	86	0.07	0.0784565	1	0	1	1	0	-666	-666	0	0	0
CPC006_NCIH596_6H:BRD-K53855319-001-01-2:11.1	BRD-K53855319	SRT-1720	NCIH596	trt_cp	12 uM	6 h	2	63	0.17	0.104647	1	1	1	1	0	-666	-666	0	0	0
CPC006_NCIH596_6H:BRD-K53903639-001-01-3:80	BRD-K53903639	CHEMBL-1222381	NCIH596	trt_cp	80 uM	6 h	2	186	0.48	0.30214	1	1	1	1	0	Neural stem cell inducer	-666	0	0	0
CPC006_NCIH596_6H:BRD-K55395145-001-01-7:88.8	BRD-K55395145	pemetrexed	NCIH596	trt_cp	90 uM	6 h	2	52	0.02	0.0326097	0	0	1	1	0	-666	-666	0	0	0
CPC006_NCIH596_6H:BRD-K56411643-001-02-6:10	BRD-K56411643	BRD-K56411643	NCIH596	trt_cp	10 uM	6 h	2	333	0.52	0.420779	1	1	1	1	0	-666	-666	0	0	0
CPC006_NCIH596_6H:BRD-K56477805-001-08-8:10	BRD-K56477805	BRD-K56477805	NCIH596	trt_cp	10 uM	6 h	2	95	0.07	0.0824596	1	0	1	1	0	-666	-666	0	0	0
CPC006_NCIH596_6H:BRD-K56700933-001-01-3:10	BRD-K56700933	phenethyl-isothiocyanate	NCIH596	trt_cp	10 uM	6 h	2	64	0.05	0.0572013	1	0	1	1	0	Carcinogen	CYP2E1	0	0	0
CPC006_NCIH596_6H:BRD-K57080016-001-04-3:80	BRD-K57080016	selumetinib	NCIH596	trt_cp	80 uM	6 h	2	96	0.23	0.150255	0	0	1	1	0	MEK inhibitor	MAP2K1|MAP2K2	0	0	0
CPC006_NCIH596_6H:BRD-K58550667-001-01-2:0.08	BRD-K58550667	FK-866	NCIH596	trt_cp	0.08 uM	6 h	2	71	0.12	0.0933363	1	0	1	1	0	Niacinamide phosphoribosyltransferase inhibitor	NAMPT|PARP1	0	0	0
CPC006_NCIH596_6H:BRD-K59470558-003-01-0:10	BRD-K59470558	BRD-K59470558	NCIH596	trt_cp	10 uM	6 h	2	106	0.04	0.0658436	0	0	1	1	0	-666	-666	0	0	0
CPC006_NCIH596_6H:BRD-K60219430-001-01-6:10	BRD-K60219430	serdemetan	NCIH596	trt_cp	10 uM	6 h	2	94	0.29	0.166953	1	1	1	1	0	-666	-666	0	0	0
CPC006_NCIH596_6H:BRD-K61053657-001-01-4:80	BRD-K61053657	BRD-K61053657	NCIH596	trt_cp	80 uM	6 h	2	72	0.27	0.140987	0	0	1	1	0	-666	-666	0	0	0
CPC006_NCIH596_6H:BRD-K61829047-001-01-6:10	BRD-K61829047	7b-cis	NCIH596	trt_cp	10 uM	6 h	2	83	0.27	0.151374	0	0	1	1	0	Exportin antagonist	-666	0	0	0
CPC006_NCIH596_6H:BRD-K62965247-001-01-5:10	BRD-K62965247	tipifarnib-P2	NCIH596	trt_cp	10 uM	6 h	2	119	0.09	0.104647	1	0	1	1	0	Farnesyltransferase inhibitor	FNTA|FNTB	0	0	0
CPC006_NCIH596_6H:BRD-K66874953-004-02-1:69.83	BRD-K66874953	pifithrin-alpha	NCIH596	trt_cp	70 uM	6 h	2	62	0.03	0.0436101	1	0	1	1	0	p53 inhibitor	TP53	0	0	0
CPC006_NCIH596_6H:BRD-K67844266-001-01-3:11.1	BRD-K67844266	MLN-4924	NCIH596	trt_cp	12 uM	6 h	2	147	0.22	0.181845	0	0	1	1	0	Nedd activating enzyme inhibitor	NAE1|UBA3	0	0	0
CPC006_NCIH596_6H:BRD-K68065987-300-03-4:10	BRD-K68065987	MK-2206	NCIH596	trt_cp	10 uM	6 h	2	124	0.2	0.159242	1	1	1	1	0	AKT inhibitor	AKT1|AKT2|AKT3	0	0	0
CPC006_NCIH596_6H:BRD-K68143200-001-05-9:10	BRD-K68143200	NSC-95397	NCIH596	trt_cp	10 uM	6 h	2	68	0.22	0.123679	0	0	1	1	0	CDC inhibitor	CASP3|CDC25A|CDC25B	0	0	0
CPC006_NCIH596_6H:BRD-K68185022-001-06-4:70.07	BRD-K68185022	ursolic-acid	NCIH596	trt_cp	70 uM	6 h	2	154	0.21	0.181845	1	1	1	1	0	11-beta-HSD1 inhibitor|Acetylcholinesterase inhibitor|ATPase inhibitor|Caspase inhibitor|HIV protease inhibitor|Lipid peroxidase inhibitor|NFKB inhibitor|Quorum sensing signaling modulator|STAT inhibitor|Steryl sulfatase inhibitor|Tyrosine phosphatase inhibitor	HSD11B1|PTPN1|ACHE|CASP3|STS|PLA2G1B|PYGM	0	0	0
CPC006_NCIH596_6H:BRD-K68336408-001-04-2:56.78	BRD-K68336408	BRD-K68336408	NCIH596	trt_cp	60 uM	6 h	2	243	0.6	0.386108	1	1	1	1	0	EGFR inhibitor	EGFR|MAPK14	0	0	0
CPC006_NCIH596_6H:BRD-K69181860-001-01-8:10	BRD-K69181860	ARG-CSC-91	NCIH596	trt_cp	10 uM	6 h	2	54	0.15	0.0910066	1	1	1	1	0	-666	-666	0	0	0
CPC006_NCIH596_6H:BRD-K70642949-001-01-1:0.1	BRD-K70642949	GSK-2334470	NCIH596	trt_cp	0.12 uM	6 h	2	64	0.06	0.0626608	1	0	1	1	0	PDK inhibitor	PDPK1|AURKA|AURKB|PDK1	0	0	0
CPC006_NCIH596_6H:BRD-K71726959-001-06-7:122.55	BRD-K71726959	BRD-K71726959	NCIH596	trt_cp	125 uM	6 h	2	92	0.36	0.184025	1	1	1	1	0	-666	-666	0	0	0
CPC006_NCIH596_6H:BRD-K71799949-001-20-8:96	BRD-K71799949	carbamazepine	NCIH596	trt_cp	100 uM	6 h	2	165	0.19	0.17904	0	0	1	1	0	Carboxamide antiepileptic	SCN1A|SCN3A|SCN5A|ABCB1|CYP1A2|CYP3A4|SCN10A|SCN11A|SCN2A|SCN4A|SCN7A|SCN8A|SCN9A	0	0	0
CPC006_NCIH596_6H:BRD-K73261812-001-01-1:10	BRD-K73261812	BRD-K73261812	NCIH596	trt_cp	10 uM	6 h	2	201	0.54	0.333139	1	1	1	1	0	Beta catenin inhibitor	CTNNB1	0	0	0
CPC006_NCIH596_6H:BRD-K73319509-001-02-3:40	BRD-K73319509	PF-04217903	NCIH596	trt_cp	40 uM	6 h	2	316	0.28	0.300783	0	0	1	1	0	MET inhibitor	MET	0	0	0
CPC006_NCIH596_6H:BRD-K74305673-001-01-3:10	BRD-K74305673	BRD-K74305673	NCIH596	trt_cp	10 uM	6 h	2	235	0.61	0.382851	1	1	1	1	0	IKK inhibitor|NFKB inhibitor	-666	0	0	0
CPC006_NCIH596_6H:BRD-K76205745-237-05-8:160	BRD-K76205745	losartan	NCIH596	trt_cp	150 uM	6 h	2	53	0.04	0.0465584	1	0	1	1	0	Angiotensin receptor antagonist	AGTR1	0	0	0
CPC006_NCIH596_6H:BRD-K76703230-001-01-3:0.31	BRD-K76703230	YM-155	NCIH596	trt_cp	0.3 uM	6 h	2	193	0.49	0.310962	1	1	1	1	0	Survivin inhibitor	BIRC5	0	0	0
CPC006_NCIH596_6H:BRD-K76964878-001-01-8:24	BRD-K76964878	EX-527	NCIH596	trt_cp	25 uM	6 h	2	82	0.43	0.189877	1	1	1	1	0	-666	-666	0	0	0
CPC006_NCIH596_6H:BRD-K77432048-001-02-8:10	BRD-K77432048	BRD-K77432048	NCIH596	trt_cp	10 uM	6 h	2	51	0.12	0.0791054	1	0	1	1	0	-666	-666	0	0	0
CPC006_NCIH596_6H:BRD-K78126613-001-16-0:10	BRD-K78126613	menadione	NCIH596	trt_cp	10 uM	6 h	2	186	0.47	0.298976	0	0	1	1	0	Mitochondrial inhibitor|Phosphatase inhibitor	PKM|AOX1|BGLAP|F10|F2|F7|F9|GGCX|NQO1|NQO2|PROC|PROS1|PROZ|VKORC1|VKORC1L1	0	0	0
CPC006_NCIH596_6H:BRD-K78867378-001-07-3:10	BRD-K78867378	MW-A1-12	NCIH596	trt_cp	10 uM	6 h	2	106	0.1	0.104108	0	0	1	1	0	-666	-666	0	0	0
CPC006_NCIH596_6H:BRD-K79382620-001-01-1:11.1	BRD-K79382620	BRD-K79382620	NCIH596	trt_cp	12 uM	6 h	2	88	0.24	0.146953	1	1	1	1	0	-666	-666	0	0	0
CPC006_NCIH596_6H:BRD-K79983625-001-01-1:11.1	BRD-K79983625	DC-45-A2	NCIH596	trt_cp	12 uM	6 h	2	55	0.07	0.0627424	0	0	1	1	0	-666	-666	0	0	0
CPC006_NCIH596_6H:BRD-K80672993-001-01-1:88.8	BRD-K80672993	BRD-K80672993	NCIH596	trt_cp	90 uM	6 h	2	84	0.31	0.163174	1	1	1	1	0	Pyruvate kinase isozyme activator	-666	0	0	0
CPC006_NCIH596_6H:BRD-K80738081-001-21-1:10	BRD-K80738081	resveratrol	NCIH596	trt_cp	10 uM	6 h	2	72	0.08	0.0767435	1	0	1	1	0	Cytochrome P450 inhibitor|SIRT activator	PTGS1|SIRT1|PTGS2|APOA1|BACE1|MAOA|SCN5A|TXNRD1|TXNRD2|XDH|CSNK2A1|NQO2	0	0	0
CPC006_NCIH596_6H:BRD-K81418486-001-13-7:11.1	BRD-K81418486	vorinostat	NCIH596	trt_cp	12 uM	6 h	2	335	0.53	0.42608	0	0	1	1	0	HDAC inhibitor	HDAC1|HDAC2|HDAC3|HDAC6|HDAC8|HDAC10|HDAC11|HDAC5|HDAC9	0	0	0
CPC006_NCIH596_6H:BRD-K81473043-001-04-7:0.35	BRD-K81473043	tanespimycin	NCIH596	trt_cp	0.37 uM	6 h	2	121	0.39	0.219662	0	0	1	1	0	HSP inhibitor	HSP90AA1|CHEK1	0	0	0
CPC006_NCIH596_6H:BRD-K82135108-001-01-9:10	BRD-K82135108	elesclomol	NCIH596	trt_cp	10 uM	6 h	2	259	0.56	0.385101	1	1	1	1	0	Oxidizing agent	TOP2A|HSPA1A	0	0	0
CPC006_NCIH596_6H:BRD-K82746043-001-03-7:10	BRD-K82746043	navitoclax	NCIH596	trt_cp	10 uM	6 h	2	43	0.18	0.0889613	1	0	1	1	0	BCL inhibitor	BCL2|BCL2L1|BCL2L2	0	0	0
CPC006_NCIH596_6H:BRD-K82818427-001-01-4:44.4	BRD-K82818427	batimastat	NCIH596	trt_cp	40 uM	6 h	2	62	0.04	0.0503566	1	0	1	1	0	Matrix metalloprotease inhibitor	MMP1|ADAM28|ADAMTS5|MMP12|MMP16|MMP2|MMP8	0	0	0
CPC006_NCIH596_6H:BRD-K83213911-001-02-8:80	BRD-K83213911	PF-750	NCIH596	trt_cp	80 uM	6 h	2	90	0.3	0.166155	1	1	1	1	0	FAAH inhibitor	FAAH	0	0	0
CPC006_NCIH596_6H:BRD-K83289131-001-01-4:10	BRD-K83289131	CAY-10618	NCIH596	trt_cp	10 uM	6 h	2	127	0.17	0.148579	0	0	1	1	0	NAMPT inhibitor	-666	0	0	0
CPC006_NCIH596_6H:BRD-K85606544-001-01-8:10	BRD-K85606544	neratinib	NCIH596	trt_cp	10 uM	6 h	2	199	0.46	0.30594	0	0	1	1	0	EGFR inhibitor	EGFR|ERBB2|ERBB4|KDR	0	0	0
CPC006_NCIH596_6H:BRD-K86191271-001-02-7:10	BRD-K86191271	cytosporone-b	NCIH596	trt_cp	10 uM	6 h	2	89	0.02	0.0426619	1	0	1	1	0	NUR77 receptor agonist	NR4A1	0	0	0
CPC006_NCIH596_6H:BRD-K86574132-001-04-9:48	BRD-K86574132	BRD-K86574132	NCIH596	trt_cp	50 uM	6 h	2	139	0.28	0.199488	0	0	1	1	0	-666	-666	0	0	0
CPC006_NCIH596_6H:BRD-K86682249-001-05-7:10	BRD-K86682249	BRD-K86682249	NCIH596	trt_cp	10 uM	6 h	2	137	0.08	0.105861	0	0	1	1	0	-666	-666	0	0	0
CPC006_NCIH596_6H:BRD-K87947369-001-01-6:10	BRD-K87947369	tozasertib	NCIH596	trt_cp	10 uM	6 h	2	105	0.11	0.108673	0	0	1	1	0	-666	-666	0	0	0
CPC006_NCIH596_6H:BRD-K88510285-001-01-2:0.04	BRD-K88510285	bortezomib	NCIH596	trt_cp	0.04 uM	6 h	2	328	0.53	0.421605	0	0	1	1	0	NFKB inhibitor|Proteasome inhibitor	PSMB5|PSMB1|PSMB2|CASP3|CYP2C19|NFKB1|PSMA1|PSMA2|PSMA3|PSMA4|PSMA5|PSMA6|PSMA7|PSMA8|PSMB10|PSMB11|PSMB3|PSMB4|PSMB6|PSMB7|PSMB8|PSMB9|PSMD1|PSMD2|RELA	0	0	0
CPC006_NCIH596_6H:BRD-K89329876-001-02-9:40	BRD-K89329876	BRD-K89329876	NCIH596	trt_cp	40 uM	6 h	2	144	0.41	0.245699	1	1	1	1	0	Kinesin inhibitor	-666	0	0	0
CPC006_NCIH596_6H:BRD-K89692698-001-06-7:160	BRD-K89692698	BRD-K89692698	NCIH596	trt_cp	150 uM	6 h	2	93	0.18	0.13083	1	0	1	1	0	-666	-666	0	0	0
CPC006_NCIH596_6H:BRD-K89732114-001-05-9:10	BRD-K89732114	trifluoperazine	NCIH596	trt_cp	10 uM	6 h	2	310	0.1	0.178037	1	0	1	1	0	Dopamine receptor antagonist	DRD2|ABCG2|CAMK2A|SCN4A|SCN9A|ADRA1A|CALM1|CALY|DRD4|HRH1|HTR2A|HTR2C|S100A4|TNNC1	0	0	0
CPC006_NCIH596_6H:BRD-K92241597-001-02-9:80	BRD-K92241597	tosedostat	NCIH596	trt_cp	80 uM	6 h	2	172	0.28	0.221908	0	0	1	1	0	Peptidase inhibitor	ANPEP|NPEPPS|LAP3	0	0	0
CPC006_NCIH596_6H:BRD-K92301463-001-03-0:10	BRD-K92301463	BRD-K92301463	NCIH596	trt_cp	10 uM	6 h	2	195	0.39	0.278856	1	1	1	1	0	Prostanoid receptor agonist	-666	0	0	0
CPC006_NCIH596_6H:BRD-K92980438-001-01-7:160	BRD-K92980438	BRD-K92980438	NCIH596	trt_cp	150 uM	6 h	2	100	0.25	0.159882	1	0	1	1	0	Hexokinase inhibitor	HK2	0	0	0
CPC006_NCIH596_6H:BRD-K94325918-001-03-8:10	BRD-K94325918	kinetin-riboside	NCIH596	trt_cp	10 uM	6 h	2	242	0.62	0.391682	1	1	1	1	0	Apoptosis stimulant	-666	0	0	0
CPC006_NCIH596_6H:BRD-K95609758-001-02-9:10	BRD-K95609758	BMS-191011	NCIH596	trt_cp	10 uM	6 h	2	69	0.22	0.124585	1	1	1	1	0	Potassium channel activator	KCNMA1	0	0	0
CPC006_NOMO1_6H:BRD-A12083771-001-05-5:10	BRD-A12083771	BRD-A12083771	NOMO1	trt_cp	10 uM	6 h	2	594	0.34	0.454426	0	0	1	1	0	-666	-666	0	0	0
CPC006_NOMO1_6H:BRD-A12409803-001-01-3:40	BRD-A12409803	orteronel	NOMO1	trt_cp	40 uM	6 h	2	39	0.37	0.121469	1	1	1	1	0	-666	-666	0	0	0
CPC006_NOMO1_6H:BRD-A13122391-001-01-9:0.08	BRD-A13122391	triptolide	NOMO1	trt_cp	0.08 uM	6 h	2	358	0.64	0.484019	0	0	1	1	0	-666	-666	0	0	0
CPC006_NOMO1_6H:BRD-A13195221-001-01-1:10	BRD-A13195221	STK-064652	NOMO1	trt_cp	10 uM	6 h	2	23	0.37	0.0932815	1	1	1	1	0	-666	-666	0	0	0
CPC006_NOMO1_6H:BRD-A14395271-001-01-5:10	BRD-A14395271	mesoridazine	NOMO1	trt_cp	10 uM	6 h	2	97	0.02	0.0445381	1	0	1	1	0	Dopamine receptor antagonist	DRD2|HTR2A	0	0	0
CPC006_NOMO1_6H:BRD-A15079084-001-02-9:10	BRD-A15079084	BRD-A15079084	NOMO1	trt_cp	10 uM	6 h	2	407	0.8	0.576996	0	0	1	1	0	-666	-666	0	0	0
CPC006_NOMO1_6H:BRD-A18763547-300-04-8:10	BRD-A18763547	BRD-A18763547	NOMO1	trt_cp	10 uM	6 h	2	107	0.56	0.247524	1	1	1	1	0	Cytochrome P450 inhibitor	-666	0	0	0
CPC006_NOMO1_6H:BRD-A19037878:10	BRD-A19037878	BRD-A19037878	NOMO1	trt_cp	10 uM	6 h	2	488	0.21	0.323706	0	0	1	1	0	-666	-666	0	0	0
CPC006_NOMO1_6H:BRD-A20131130-001-01-7:10	BRD-A20131130	BRD-A20131130	NOMO1	trt_cp	10 uM	6 h	2	20	0.44	0.0948576	1	0	1	1	0	Adenylyl cyclase inhibitor	-666	0	0	0
CPC006_NOMO1_6H:BRD-A26711594-003-06-4:10	BRD-A26711594	nicardipine	NOMO1	trt_cp	10 uM	6 h	2	77	0.08	0.0793635	1	0	1	1	0	Calcium channel blocker	CACNA1C|ADORA3|ADRA1A|ADRA1B|ADRA1D|CACNA1D|CACNA2D1|CACNB2|CALM1|CHRM1|CHRM2|CHRM3|CHRM4|CHRM5|PDE1A|PDE1B	0	0	0
CPC006_NOMO1_6H:BRD-A30655177-001-08-2:111.11	BRD-A30655177	LFM-A13	NOMO1	trt_cp	100 uM	6 h	2	47	0.34	0.127826	1	0	1	1	0	BTK inhibitor	BTK	0	0	0
CPC006_NOMO1_6H:BRD-A34817987-001-11-8:10	BRD-A34817987	itraconazole	NOMO1	trt_cp	10 uM	6 h	2	21	0.04	0.0293069	1	0	1	1	0	-666	-666	0	0	0
CPC006_NOMO1_6H:BRD-A35588707-001-03-0:1.25	BRD-A35588707	teniposide	NOMO1	trt_cp	1.25 uM	6 h	2	233	0.55	0.361984	0	0	1	1	0	Topoisomerase inhibitor	TOP2A|CYP3A5|TOP2B	0	0	0
CPC006_NOMO1_6H:BRD-A36630025-001-02-6:0.35	BRD-A36630025	SN-38	NOMO1	trt_cp	0.37 uM	6 h	2	194	0.6	0.34499	1	1	1	1	0	-666	-666	0	0	0
CPC006_NOMO1_6H:BRD-A56592690-001-01-9:30	BRD-A56592690	PX-12	NOMO1	trt_cp	30 uM	6 h	2	256	0.62	0.402853	0	0	1	1	0	Thioredoxin inhibitor	TXN|TXNRD1|TXNRD2	0	0	0
CPC006_NOMO1_6H:BRD-A58048407-001-10-5:10	BRD-A58048407	nimodipine	NOMO1	trt_cp	10 uM	6 h	2	28	0.02	0.023929	1	0	1	1	0	Calcium channel blocker	CACNA1C|NR3C2|CACNA1D|CACNA1F|CACNA1S|AHR|CACNB1|CACNB2|CACNB3|CACNB4|CFTR	0	0	0
CPC006_NOMO1_6H:BRD-A58955223-001-01-2:10	BRD-A58955223	sulforaphane	NOMO1	trt_cp	10 uM	6 h	2	106	0.32	0.186234	1	1	1	1	0	Carcinogen|Aryl hydrocarbon receptor antagonist	NFE2L2	0	0	0
CPC006_NOMO1_6H:BRD-A62809825-001-01-7:10	BRD-A62809825	thapsigargin	NOMO1	trt_cp	10 uM	6 h	2	354	0.03	0.104206	1	0	1	1	0	-666	-666	0	0	0
CPC006_NOMO1_6H:BRD-A67373739-001-01-4:10	BRD-A67373739	AICA-ribonucleotide	NOMO1	trt_cp	10 uM	6 h	2	59	0.35	0.145308	0	0	1	1	0	AMPK activator	PRKAA1	0	0	0
CPC006_NOMO1_6H:BRD-A67788537-001-01-7:120	BRD-A67788537	salermide	NOMO1	trt_cp	125 uM	6 h	2	206	0.58	0.349525	1	1	1	1	0	SIRT inhibitor	SIRT1|SIRT2	0	0	0
CPC006_NOMO1_6H:BRD-A70155556-001-04-4:40	BRD-A70155556	lovastatin	NOMO1	trt_cp	40 uM	6 h	2	100	0.53	0.232792	1	1	1	1	0	-666	-666	0	0	0
CPC006_NOMO1_6H:BRD-A73680854-001-01-3:10	BRD-A73680854	PT-630	NOMO1	trt_cp	10 uM	6 h	2	23	0.06	0.0375639	1	0	1	1	0	Dipeptidyl peptidase inhibitor	DPP4	0	0	0
CPC006_NOMO1_6H:BRD-A75517195-001-01-3:40	BRD-A75517195	thiazolopyrimidine	NOMO1	trt_cp	40 uM	6 h	2	37	0.15	0.0753316	0	0	1	1	0	CDC inhibitor	-666	0	0	0
CPC006_NOMO1_6H:BRD-A76279427-001-01-9:10	BRD-A76279427	myriocin	NOMO1	trt_cp	10 uM	6 h	2	462	0.04	0.137462	0	0	1	1	0	Serine palmitoyltransferase inhibitor	-666	0	0	0
CPC006_NOMO1_6H:BRD-A79768653-001-02-1:10	BRD-A79768653	sirolimus	NOMO1	trt_cp	10 uM	6 h	2	59	0.21	0.112555	1	1	1	1	0	MTOR inhibitor	MTOR|FKBP1A|CCR5|FGF2	0	0	0
CPC006_NOMO1_6H:BRD-A80213327-305-03-4:160	BRD-A80213327	NSC-23766	NOMO1	trt_cp	150 uM	6 h	2	92	0.44	0.203447	1	1	1	1	0	Ras GTPase inhibitor	-666	0	0	0
CPC006_NOMO1_6H:BRD-A85860691-001-02-2:0.08	BRD-A85860691	chaetocin	NOMO1	trt_cp	0.08 uM	6 h	2	77	0.28	0.148476	1	1	1	1	0	Histone lysine methyltransferase inhibitor	SUV39H1	0	0	0
CPC006_NOMO1_6H:BRD-A93255169-001-13-5:10	BRD-A93255169	thalidomide	NOMO1	trt_cp	10 uM	6 h	2	35	0.28	0.100102	1	1	1	1	0	TNF inhibitor	TNF|CRBN|CYP1A2|CYP2B6|CYP2C19|CYP3A5|FGFR2|NFKB1|ORM1|ORM2|PTGS2	0	0	0
CPC006_NOMO1_6H:BRD-A94451536-001-04-4:44.4	BRD-A94451536	BRD-A94451536	NOMO1	trt_cp	40 uM	6 h	2	22	0.24	0.0734763	1	1	1	1	0	-666	-666	0	0	0
CPC006_NOMO1_6H:BRD-A97437073-001-03-1:80	BRD-A97437073	rosiglitazone	NOMO1	trt_cp	80 uM	6 h	2	19	0.19	0.0607553	1	1	1	1	0	PPAR receptor agonist|Insulin sensitizer	PPARG|CYP2C8|INS|ACSL4|FFAR1|TRPC5|TRPM3	0	0	0
CPC006_NOMO1_6H:BRD-K00088062-001-02-1:40	BRD-K00088062	cyanoquinoline-11	NOMO1	trt_cp	40 uM	6 h	2	273	0.13	0.190495	0	0	1	1	0	Kinase inhibitor	-666	0	0	0
CPC006_NOMO1_6H:BRD-K00615600-001-06-1:25	BRD-K00615600	AG-14361	NOMO1	trt_cp	25 uM	6 h	2	350	0.78	0.528338	1	1	1	1	0	PARP inhibitor	PARP1	0	0	0
CPC006_NOMO1_6H:BRD-K01292756-001-10-2:10	BRD-K01292756	pimozide	NOMO1	trt_cp	10 uM	6 h	2	322	0.03	0.0993846	1	0	1	1	0	Dopamine receptor antagonist	DRD2|DRD3|HTR2A|CACNA1I|CALM1|DRD1|DRD4|DRD5|HRH1|HTR1A|KCNA10|KCNH2	0	0	0
CPC006_NOMO1_6H:BRD-K01877528-001-01-6:10	BRD-K01877528	TL-HRAS-61	NOMO1	trt_cp	10 uM	6 h	2	331	0.66	0.472625	0	0	1	1	0	-666	-666	0	0	0
CPC006_NOMO1_6H:BRD-K01976263-003-04-5:0.63	BRD-K01976263	emetine	NOMO1	trt_cp	0.66 uM	6 h	2	369	0.64	0.491398	0	0	1	1	0	-666	-666	0	0	0
CPC006_NOMO1_6H:BRD-K02407574-001-04-8:0.31	BRD-K02407574	parbendazole	NOMO1	trt_cp	0.3 uM	6 h	2	417	0.04	0.130596	0	0	1	1	0	Tubulin inhibitor	TUBB	0	0	0
CPC006_NOMO1_6H:BRD-K04623885-001-03-4:80	BRD-K04623885	BIBR-1532	NOMO1	trt_cp	80 uM	6 h	2	40	0.48	0.140114	1	1	1	1	0	Telomerase inhibitor	TERT	0	0	0
CPC006_NOMO1_6H:BRD-K05402890-001-02-7:0.35	BRD-K05402890	BRD-K05402890	NOMO1	trt_cp	0.37 uM	6 h	2	109	0.34	0.194663	0	0	1	1	0	-666	-666	0	0	0
CPC006_NOMO1_6H:BRD-K06854232-001-03-3:10	BRD-K06854232	AM-580	NOMO1	trt_cp	10 uM	6 h	2	135	0.06	0.0910066	0	0	1	1	0	Retinoid receptor agonist	RARA	0	0	0
CPC006_NOMO1_6H:BRD-K07303502-001-02-5:80	BRD-K07303502	BRD-K07303502	NOMO1	trt_cp	80 uM	6 h	2	525	0.2	0.327661	0	0	1	1	0	Cytosolic phospholipase inhibitor	PLA2G4A	0	0	0
CPC006_NOMO1_6H:BRD-K08417745-001-02-9:88.8	BRD-K08417745	SID-26681509	NOMO1	trt_cp	90 uM	6 h	2	415	0.11	0.216048	0	0	1	1	0	Cathepsin inhibitor	CTSL	0	0	0
CPC006_NOMO1_6H:BRD-K08451418-001-01-6:10	BRD-K08451418	BRD-K08451418	NOMO1	trt_cp	10 uM	6 h	2	19	0.32	0.0788465	1	0	1	1	0	-666	-666	0	0	0
CPC006_NOMO1_6H:BRD-K08478539-001-02-1:10	BRD-K08478539	SMER-28	NOMO1	trt_cp	10 uM	6 h	2	65	0.12	0.0893054	1	0	1	1	0	Autophagy inducer	SNCA	0	0	0
CPC006_NOMO1_6H:BRD-K08589866-001-01-0:10	BRD-K08589866	linsitinib	NOMO1	trt_cp	10 uM	6 h	2	26	0.2	0.0729176	1	1	1	1	0	-666	-666	0	0	0
CPC006_NOMO1_6H:BRD-K08845546-001-02-2:22.2	BRD-K08845546	tacrolimus	NOMO1	trt_cp	20 uM	6 h	2	77	0.18	0.119045	0	0	1	1	0	-666	-666	0	0	0
CPC006_NOMO1_6H:BRD-K09778810-001-03-1:10	BRD-K09778810	FGIN-1-27	NOMO1	trt_cp	10 uM	6 h	2	62	0.6	0.19503	1	1	1	1	0	Inositol monophosphatase inhibitor	TSPO	0	0	0
CPC006_NOMO1_6H:BRD-K10705233-003-02-8:40	BRD-K10705233	GW-405833	NOMO1	trt_cp	40 uM	6 h	2	137	0.47	0.25659	1	1	1	1	0	Cannabinoid receptor agonist	CNR2	0	0	0
CPC006_NOMO1_6H:BRD-K10882151-001-06-8:40	BRD-K10882151	BRD-K10882151	NOMO1	trt_cp	40 uM	6 h	2	34	0.23	0.0894199	1	1	1	1	0	-666	-666	0	0	0
CPC006_NOMO1_6H:BRD-K14329163-001-01-3:10	BRD-K14329163	BRD-K14329163	NOMO1	trt_cp	10 uM	6 h	2	486	0.05	0.157628	0	0	1	1	0	Calcium channel activator	-666	0	0	0
CPC006_NOMO1_6H:BRD-K14696368-001-01-8:10	BRD-K14696368	BRD-K14696368	NOMO1	trt_cp	10 uM	6 h	2	18	0.14	0.0507611	1	0	1	1	0	NFKB inhibitor	-666	0	0	0
CPC006_NOMO1_6H:BRD-K15108141-001-01-7:0.08	BRD-K15108141	gemcitabine	NOMO1	trt_cp	0.08 uM	6 h	2	212	0.06	0.114044	1	0	1	1	0	Ribonucleoside reductase inhibitor	RRM1|CMPK1|RRM2|TYMS	0	0	0
CPC006_NOMO1_6H:BRD-K17349619-003-01-4:10	BRD-K17349619	HLI-373	NOMO1	trt_cp	10 uM	6 h	2	491	0.8	0.633748	0	0	1	1	0	MDM inhibitor	MDM2	0	0	0
CPC006_NOMO1_6H:BRD-K19796430-001-01-5:10	BRD-K19796430	sonidegib	NOMO1	trt_cp	10 uM	6 h	2	29	0.04	0.0344397	1	0	1	1	0	Smoothened receptor antagonist	SMO	0	0	0
CPC006_NOMO1_6H:BRD-K20755323-001-02-6:40	BRD-K20755323	SKI-II	NOMO1	trt_cp	40 uM	6 h	2	99	0.39	0.198692	1	1	1	1	0	Sphingosine kinase inhibitor	SPHK1|VCP	0	0	0
CPC006_NOMO1_6H:BRD-K21614065-001-01-8:14	BRD-K21614065	BRD-K21614065	NOMO1	trt_cp	15 uM	6 h	2	84	0.19	0.127746	1	0	1	1	0	-666	-666	0	0	0
CPC006_NOMO1_6H:BRD-K22134346-001-09-0:10	BRD-K22134346	simvastatin	NOMO1	trt_cp	10 uM	6 h	2	161	0.07	0.107348	0	0	1	1	0	HMGCR inhibitor	HMGCR|CYP2C8|CYP3A4|CYP3A5|ITGB2	0	0	0
CPC006_NOMO1_6H:BRD-K23363278-001-01-3:1	BRD-K23363278	CYT-997	NOMO1	trt_cp	1.11 uM	6 h	2	398	0.32	0.360867	0	0	1	1	0	Tubulin inhibitor	TUBB	0	0	0
CPC006_NOMO1_6H:BRD-K24132293-001-16-0:10	BRD-K24132293	piperlongumine	NOMO1	trt_cp	10 uM	6 h	2	264	0.66	0.422089	1	1	1	1	0	Glutathione transferase inhibitor	-666	0	0	0
CPC006_NOMO1_6H:BRD-K28296557-005-14-6:10	BRD-K28296557	BRD-K28296557	NOMO1	trt_cp	10 uM	6 h	2	536	0.13	0.266922	0	0	1	1	0	AKT inhibitor	-666	0	0	0
CPC006_NOMO1_6H:BRD-K28907958-001-02-7:11.1	BRD-K28907958	CD-437	NOMO1	trt_cp	12 uM	6 h	2	150	0.65	0.315742	1	1	1	1	0	Retinoid receptor agonist	RARG	0	0	0
CPC006_NOMO1_6H:BRD-K30064966-001-01-5:11.1	BRD-K30064966	BRD-K30064966	NOMO1	trt_cp	12 uM	6 h	2	45	0.09	0.0643514	1	0	1	1	0	-666	-666	0	0	0
CPC006_NOMO1_6H:BRD-K30677119-001-01-0:11.1	BRD-K30677119	PP-30	NOMO1	trt_cp	12 uM	6 h	2	55	0.03	0.0410745	0	0	1	1	0	RAF inhibitor	RAF1	0	0	0
CPC006_NOMO1_6H:BRD-K35960502-001-10-1:10	BRD-K35960502	niclosamide	NOMO1	trt_cp	10 uM	6 h	2	323	0.05	0.128504	0	0	1	1	0	DNA inhibitor|STAT inhibitor	STAT3	0	0	0
CPC006_NOMO1_6H:BRD-K38985961-001-06-7:160	BRD-K38985961	T-5345967	NOMO1	trt_cp	150 uM	6 h	2	22	0.15	0.0580881	1	0	1	1	0	-666	-666	0	0	0
CPC006_NOMO1_6H:BRD-K40758391-001-02-3:40	BRD-K40758391	BRD-K40758391	NOMO1	trt_cp	40 uM	6 h	2	66	0.09	0.0779334	1	0	1	1	0	-666	-666	0	0	0
CPC006_NOMO1_6H:BRD-K41087962-001-01-7:0.63	BRD-K41087962	BRD-K41087962	NOMO1	trt_cp	0.66 uM	6 h	2	24	0.26	0.0798772	1	1	1	1	0	-666	-666	0	0	0
CPC006_NOMO1_6H:BRD-K41895714-001-02-2:10	BRD-K41895714	AS-605240	NOMO1	trt_cp	10 uM	6 h	2	92	0.17	0.126459	1	0	1	1	0	PI3K inhibitor	PIK3CG	0	0	0
CPC006_NOMO1_6H:BRD-K45399554-001-03-2:10	BRD-K45399554	CAM-9-027-3	NOMO1	trt_cp	10 uM	6 h	2	32	0.16	0.0723545	1	1	1	1	0	-666	-666	0	0	0
CPC006_NOMO1_6H:BRD-K50590187-001-10-8:160	BRD-K50590187	capsaicin	NOMO1	trt_cp	150 uM	6 h	2	160	0.1	0.127906	0	0	1	1	0	TRPV agonist	TRPV1|ENOX2|CFTR	0	0	0
CPC006_NOMO1_6H:BRD-K50776152-001-07-0:40	BRD-K50776152	BRD-K50776152	NOMO1	trt_cp	40 uM	6 h	2	236	0.03	0.0850839	1	0	1	1	0	-666	-666	0	0	0
CPC006_NOMO1_6H:BRD-K51575138-001-01-7:10	BRD-K51575138	TPCA-1	NOMO1	trt_cp	10 uM	6 h	2	425	0.24	0.322947	0	0	1	1	0	IKK inhibitor	IKBKB	0	0	0
CPC006_NOMO1_6H:BRD-K53855319-001-01-2:11.1	BRD-K53855319	SRT-1720	NOMO1	trt_cp	12 uM	6 h	2	34	0.49	0.130517	1	1	1	1	0	-666	-666	0	0	0
CPC006_NOMO1_6H:BRD-K54233340-300-01-0:10	BRD-K54233340	dorsomorphin	NOMO1	trt_cp	10 uM	6 h	2	472	0.36	0.416824	0	0	1	1	0	AMPK inhibitor	ACVR1|BMPR1A|BMPR1B|EPHA2|FKBP1A|FLT1|FLT3|KDR|LCK|MKNK1|PRKAA1|RPS6KA1|SRC	0	0	0
CPC006_NOMO1_6H:BRD-K55966568-001-01-3:6	BRD-K55966568	orantinib	NOMO1	trt_cp	6.66 uM	6 h	2	695	0.64	0.674393	1	1	1	1	0	PDGFR inhibitor|FGFR inhibitor|VEGFR inhibitor	KDR|PDGFRB|FGFR1|AURKA|AURKB|PDGFRA|TBK1|EGFR|FGFR2	0	0	0
CPC006_NOMO1_6H:BRD-K58550667-001-01-2:0.08	BRD-K58550667	FK-866	NOMO1	trt_cp	0.08 uM	6 h	2	19	0.07	0.0368771	1	0	1	1	0	Niacinamide phosphoribosyltransferase inhibitor	NAMPT|PARP1	0	0	0
CPC006_NOMO1_6H:BRD-K59470558-003-01-0:10	BRD-K59470558	BRD-K59470558	NOMO1	trt_cp	10 uM	6 h	2	492	0.11	0.235239	0	0	1	1	0	-666	-666	0	0	0
CPC006_NOMO1_6H:BRD-K59597909-001-10-1:10	BRD-K59597909	phenothiazine	NOMO1	trt_cp	10 uM	6 h	2	283	0.28	0.284645	0	0	1	1	0	Dopamine receptor antagonist	-666	0	0	0
CPC006_NOMO1_6H:BRD-K61314889-001-01-0:10	BRD-K61314889	endo-IWR-1	NOMO1	trt_cp	10 uM	6 h	2	64	0.08	0.0723545	1	0	1	1	0	PARP inhibitor	TNKS|TNKS2	0	0	0
CPC006_NOMO1_6H:BRD-K61323504-001-03-2:11.1	BRD-K61323504	SB-225002	NOMO1	trt_cp	12 uM	6 h	2	90	0.17	0.125077	1	1	1	1	0	CC chemokine receptor antagonist	CXCR2	0	0	0
CPC006_NOMO1_6H:BRD-K63195589-001-01-4:10	BRD-K63195589	tipifarnib	NOMO1	trt_cp	10 uM	6 h	2	31	0.28	0.0942086	1	0	1	1	0	Farnesyltransferase inhibitor	-666	0	0	0
CPC006_NOMO1_6H:BRD-K64451768-001-01-3:10	BRD-K64451768	GANT-58	NOMO1	trt_cp	10 uM	6 h	2	16	0.15	0.0495377	1	0	1	1	0	GLI antagonist	DHH|IHH|GLI1	0	0	0
CPC006_NOMO1_6H:BRD-K64890080-001-03-9:10	BRD-K64890080	BI-2536	NOMO1	trt_cp	10 uM	6 h	2	475	0.33	0.400345	0	0	1	1	0	PLK inhibitor	PLK1|BRD4|PLK2|PLK3	0	0	0
CPC006_NOMO1_6H:BRD-K64970062-001-01-5:10	BRD-K64970062	BRD-K64970062	NOMO1	trt_cp	10 uM	6 h	2	520	0.17	0.300647	0	0	1	1	0	-666	-666	0	0	0
CPC006_NOMO1_6H:BRD-K66792149-001-01-8:11.1	BRD-K66792149	quinoclamine	NOMO1	trt_cp	12 uM	6 h	2	402	0.09	0.192338	1	0	1	1	0	Algicide	-666	0	0	0
CPC006_NOMO1_6H:BRD-K67075780-001-03-7:160	BRD-K67075780	TGX-115	NOMO1	trt_cp	150 uM	6 h	2	405	0.02	0.0910066	0	0	1	1	0	PI3K inhibitor	-666	0	0	0
CPC006_NOMO1_6H:BRD-K68065987-300-03-4:10	BRD-K68065987	MK-2206	NOMO1	trt_cp	10 uM	6 h	2	338	0.04	0.117576	0	0	1	1	0	AKT inhibitor	AKT1|AKT2|AKT3	0	0	0
CPC006_NOMO1_6H:BRD-K68143200-001-05-9:10	BRD-K68143200	NSC-95397	NOMO1	trt_cp	10 uM	6 h	2	497	0.19	0.310732	0	0	1	1	0	CDC inhibitor	CASP3|CDC25A|CDC25B	0	0	0
CPC006_NOMO1_6H:BRD-K68336408-001-04-2:56.78	BRD-K68336408	BRD-K68336408	NOMO1	trt_cp	60 uM	6 h	2	375	0.11	0.205373	0	0	1	1	0	EGFR inhibitor	EGFR|MAPK14	0	0	0
CPC006_NOMO1_6H:BRD-K69181860-001-01-8:10	BRD-K69181860	ARG-CSC-91	NOMO1	trt_cp	10 uM	6 h	2	169	0.29	0.223858	0	0	1	1	0	-666	-666	0	0	0
CPC006_NOMO1_6H:BRD-K69328504-001-01-7:10	BRD-K69328504	L-690488	NOMO1	trt_cp	10 uM	6 h	2	160	0.21	0.185353	1	1	1	1	0	Inositol monophosphatase inhibitor	IMPA1	0	0	0
CPC006_NOMO1_6H:BRD-K73789395-001-06-5:102.71	BRD-K73789395	ZM-336372	NOMO1	trt_cp	100 uM	6 h	2	206	0.45	0.307872	0	0	1	1	0	RAF inhibitor	BRAF|LCK|MAPK14|RAF1	0	0	0
CPC006_NOMO1_6H:BRD-K74148702-001-03-8:48	BRD-K74148702	curcumin	NOMO1	trt_cp	50 uM	6 h	2	477	0.72	0.592592	0	0	1	1	0	-666	-666	0	0	0
CPC006_NOMO1_6H:BRD-K74402642-003-01-2:10	BRD-K74402642	NSC-632839	NOMO1	trt_cp	10 uM	6 h	2	309	0.72	0.476954	1	1	1	1	0	-666	-666	0	0	0
CPC006_NOMO1_6H:BRD-K75532464-001-01-4:10	BRD-K75532464	FTI-276	NOMO1	trt_cp	10 uM	6 h	2	46	0.19	0.0945336	1	0	1	1	0	Farnesyltransferase inhibitor	FNTA	0	0	0
CPC006_NOMO1_6H:BRD-K76205745-237-05-8:160	BRD-K76205745	losartan	NOMO1	trt_cp	150 uM	6 h	2	33	0.04	0.0367382	1	0	1	1	0	Angiotensin receptor antagonist	AGTR1	0	0	0
CPC006_NOMO1_6H:BRD-K76964878-001-01-8:24	BRD-K76964878	EX-527	NOMO1	trt_cp	25 uM	6 h	2	91	0.11	0.101169	1	0	1	1	0	-666	-666	0	0	0
CPC006_NOMO1_6H:BRD-K78126613-001-16-0:10	BRD-K78126613	menadione	NOMO1	trt_cp	10 uM	6 h	2	462	0.49	0.481116	0	0	1	1	0	Mitochondrial inhibitor|Phosphatase inhibitor	PKM|AOX1|BGLAP|F10|F2|F7|F9|GGCX|NQO1|NQO2|PROC|PROS1|PROZ|VKORC1|VKORC1L1	0	0	0
CPC006_NOMO1_6H:BRD-K78513633-001-07-4:177.6	BRD-K78513633	lonidamine	NOMO1	trt_cp	200 uM	6 h	2	245	0.16	0.200204	0	0	1	1	0	Glucokinase inhibitor	GCK	0	0	0
CPC006_NOMO1_6H:BRD-K81647657-001-01-9:10	BRD-K81647657	BRD-K81647657	NOMO1	trt_cp	10 uM	6 h	2	38	0.42	0.127746	1	1	1	1	0	PI3K inhibitor	-666	0	0	0
CPC006_NOMO1_6H:BRD-K83213911-001-02-8:80	BRD-K83213911	PF-750	NOMO1	trt_cp	80 uM	6 h	2	342	0.42	0.383238	0	0	1	1	0	FAAH inhibitor	FAAH	0	0	0
CPC006_NOMO1_6H:BRD-K85563610-001-01-0:0.31	BRD-K85563610	APO-866	NOMO1	trt_cp	0.3 uM	6 h	2	84	0.21	0.134301	1	1	1	1	0	NAMPT inhibitor	-666	0	0	0
CPC006_NOMO1_6H:BRD-K85606544-001-01-8:10	BRD-K85606544	neratinib	NOMO1	trt_cp	10 uM	6 h	2	87	0.56	0.223195	1	1	1	1	0	EGFR inhibitor	EGFR|ERBB2|ERBB4|KDR	0	0	0
CPC006_NOMO1_6H:BRD-K86191271-001-02-7:10	BRD-K86191271	cytosporone-b	NOMO1	trt_cp	10 uM	6 h	2	28	0.31	0.0942086	1	0	1	1	0	NUR77 receptor agonist	NR4A1	0	0	0
CPC006_NOMO1_6H:BRD-K86574132-001-04-9:48	BRD-K86574132	BRD-K86574132	NOMO1	trt_cp	50 uM	6 h	2	16	0.42	0.0828925	1	1	1	1	0	-666	-666	0	0	0
CPC006_NOMO1_6H:BRD-K87947369-001-01-6:10	BRD-K87947369	tozasertib	NOMO1	trt_cp	10 uM	6 h	2	108	0.06	0.0813988	1	1	1	1	0	-666	-666	0	0	0
CPC006_NOMO1_6H:BRD-K89391146-001-02-3:80	BRD-K89391146	RG-108	NOMO1	trt_cp	80 uM	6 h	2	49	0.19	0.0975676	1	0	1	1	0	DNA inhibitor	DNMT1|DNMT3B	0	0	0
CPC006_NOMO1_6H:BRD-K90826279-001-03-2:20	BRD-K90826279	BRD-K90826279	NOMO1	trt_cp	20 uM	6 h	2	32	0.32	0.102325	1	1	1	1	0	-666	-666	0	0	0
CPC006_NOMO1_6H:BRD-K92317137-001-04-0:10	BRD-K92317137	BRD-K92317137	NOMO1	trt_cp	10 uM	6 h	2	395	0.74	0.546695	0	0	1	1	0	-666	-666	0	0	0
CPC006_NOMO1_6H:BRD-K92980438-001-01-7:160	BRD-K92980438	BRD-K92980438	NOMO1	trt_cp	150 uM	6 h	2	64	0.03	0.0443079	1	0	1	1	0	Hexokinase inhibitor	HK2	0	0	0
CPC006_NOMO1_6H:BRD-K93023739-001-01-1:6	BRD-K93023739	BRD-K93023739	NOMO1	trt_cp	6.66 uM	6 h	2	26	0.02	0.0230586	1	0	1	1	0	-666	-666	0	0	0
CPC006_NOMO1_6H:BRD-K93095519-001-01-5:11.1	BRD-K93095519	SJ-172550	NOMO1	trt_cp	12 uM	6 h	2	39	0.42	0.129416	1	1	1	1	0	-666	-666	0	0	0
CPC006_NOMO1_6H:BRD-K93725829-001-01-2:0.5	BRD-K93725829	BRD-K93725829	NOMO1	trt_cp	0.5 uM	6 h	2	72	0.16	0.108532	0	0	1	1	0	MAP kinase inhibitor	-666	0	0	0
CPC006_NOMO1_6H:BRD-K95609758-001-02-9:10	BRD-K95609758	BMS-191011	NOMO1	trt_cp	10 uM	6 h	2	45	0.2	0.0959294	0	0	1	1	0	Potassium channel activator	KCNMA1	0	0	0
CPC006_NOMO1_6H:BRD-K96354014-001-09-6:10	BRD-K96354014	nifedipine	NOMO1	trt_cp	10 uM	6 h	2	119	0.08	0.0986618	0	0	1	1	0	Calcium channel blocker	CACNA1C|CACNA1D|CACNA1S|CACNA1F|CACNA2D1|CYP3A5|CACNA1H|CACNB2|CALM1|GLRA1|GLRA3|GLRB|KCNA1|KCNA5|NR1I2|TRPM3	0	0	0
CPC006_NOMO1_6H:BRD-K98404142-001-01-9:11.1	BRD-K98404142	BRD-K98404142	NOMO1	trt_cp	12 uM	6 h	2	25	0.26	0.0815243	1	1	1	1	0	-666	-666	0	0	0
CPC006_NOMO1_6H:BRD-K98530306-003-07-6:10	BRD-K98530306	clonidine	NOMO1	trt_cp	10 uM	6 h	2	66	0.11	0.0861586	1	0	1	1	0	Adrenergic receptor agonist	ADRA2A|ADRA2B|ADRA2C|ADRA1A|ADRA1B|ADRA1D	0	0	0
CPC006_NOMO1_6H:BRD-K99696746-004-03-9:10	BRD-K99696746	fatostatin	NOMO1	trt_cp	10 uM	6 h	2	27	0.43	0.108955	1	1	1	1	0	SREBP inhibitor	SREBF1|SREBF2	0	0	0
CPC006_PC3_24H:A10	BRD-K86682249	BRD-K86682249	PC3	trt_cp	10 uM	24 h	5	73	0.1665	0.111481	1	0	1	1	0	-666	-666	0	0	0
CPC006_PC3_24H:A12	BRD-K56477805	BRD-K56477805	PC3	trt_cp	10 uM	24 h	5	91	0.1688	0.125325	1	1	1	1	0	-666	-666	0	0	0
CPC006_PC3_24H:B06	BRD-K88544581	CI-976	PC3	trt_cp	80 uM	24 h	5	304	0.3184	0.314597	1	1	1	1	0	ACAT inhibitor	SOAT1|ACAT1|CES1	0	0	0
CPC006_PC3_24H:B11	BRD-A75517195	thiazolopyrimidine	PC3	trt_cp	40 uM	24 h	5	293	0.4837	0.380673	1	1	1	1	0	CDC inhibitor	-666	0	0	0
CPC006_PC3_24H:B15	BRD-K16701932	Gly-Gly-PALO	PC3	trt_cp	80 uM	24 h	5	79	0.0974	0.0887	1	0	1	1	0	-666	-666	0	0	0
CPC006_PC3_24H:B21	BRD-K18849474	dalcetrapib	PC3	trt_cp	80 uM	24 h	5	129	0.1837	0.155661	1	0	1	1	0	Cholesterol inhibitor	CETP	0	0	0
CPC006_PC3_24H:B22	BRD-A80213327	NSC-23766	PC3	trt_cp	150 uM	24 h	5	388	0.3657	0.380898	1	1	1	1	0	Ras GTPase inhibitor	-666	0	0	0
CPC006_PC3_24H:B24	BRD-K84924563	BRD-K84924563	PC3	trt_cp	40 uM	24 h	5	197	0.274	0.23493	1	1	1	1	0	Glutamate receptor antagonist|Glutaminase inhibitor	-666	0	0	0
CPC006_PC3_24H:C02	BRD-K59184148	SB-216763	PC3	trt_cp	10 uM	24 h	5	230	0.3546	0.288778	1	1	1	1	0	GSK inhibitor	GSK3B|CCNA2|CDK2|GSK3A	0	0	0
CPC006_PC3_24H:C03	BRD-K69840642	ISOX	PC3	trt_cp	10 uM	24 h	5	683	0.8359	0.764044	1	1	1	1	0	HDAC inhibitor	HDAC6	0	0	0
CPC006_PC3_24H:C13	BRD-A62182663	YK-4279	PC3	trt_cp	10 uM	24 h	5	346	0.5609	0.445463	1	1	1	1	0	Apoptosis stimulant|ETV1 inhibitor	EWSR1|FLI1|DHX9	0	0	0
CPC006_PC3_24H:C14	BRD-K17561142	amiodarone	PC3	trt_cp	10 uM	24 h	5	119	0.3516	0.206837	1	1	1	1	0	Potassium channel antagonist	KCNH2|CHRM3|CYP2C8|SCN5A|ADRB1|CACNA1H|CACNA2D2|KCNA7	0	0	0
CPC006_PC3_24H:C19	BRD-K77432048	BRD-K77432048	PC3	trt_cp	10 uM	24 h	5	98	0.1297	0.114002	1	0	1	1	0	-666	-666	0	0	0
CPC006_PC3_24H:C21	BRD-K78716413	BRD-K78716413	PC3	trt_cp	10 uM	24 h	5	91	0.2108	0.140051	1	0	1	1	0	-666	-666	0	0	0
CPC006_PC3_24H:C23	BRD-K87142802	veliparib	PC3	trt_cp	10 uM	24 h	5	247	0.3614	0.302116	1	1	1	1	0	PARP inhibitor	PARP1|PARP2	0	0	0
CPC006_PC3_24H:D08	BRD-K01868942	RS-23597-190	PC3	trt_cp	150 uM	24 h	5	157	0.3264	0.228905	1	1	1	1	0	Serotonin receptor antagonist	HTR4	0	0	0
CPC006_PC3_24H:D09	BRD-K50590187	capsaicin	PC3	trt_cp	150 uM	24 h	5	286	0.4547	0.36465	1	1	1	1	0	TRPV agonist	TRPV1|ENOX2|CFTR	0	0	0
CPC006_PC3_24H:D10	BRD-K61053657	BRD-K61053657	PC3	trt_cp	80 uM	24 h	5	157	0.2578	0.203433	1	1	1	1	0	-666	-666	0	0	0
CPC006_PC3_24H:D12	BRD-K38985961	T-5345967	PC3	trt_cp	150 uM	24 h	5	83	0.1702	0.120185	1	1	1	1	0	-666	-666	0	0	0
CPC006_PC3_24H:D18	BRD-K67075780	TGX-115	PC3	trt_cp	150 uM	24 h	5	514	0.6652	0.591273	1	1	1	1	0	PI3K inhibitor	-666	0	0	0
CPC006_PC3_24H:D22	BRD-K08417745	SID-26681509	PC3	trt_cp	90 uM	24 h	5	436	0.5577	0.498625	1	1	1	1	0	Cathepsin inhibitor	CTSL	0	0	0
CPC006_PC3_24H:D23	BRD-K64634304	tretinoin	PC3	trt_cp	40 uM	24 h	5	164	0.3068	0.226819	1	1	1	1	0	-666	-666	0	0	0
CPC006_PC3_24H:D24	BRD-A70155556	lovastatin	PC3	trt_cp	40 uM	24 h	5	558	0.7393	0.649468	1	1	1	1	0	-666	-666	0	0	0
CPC006_PC3_24H:E03	BRD-K48692744	NU-1025	PC3	trt_cp	10 uM	24 h	5	98	0.1784	0.133703	1	0	1	1	0	PARP inhibitor|DNA dependent protein kinase inhibitor	PARP1	0	0	0
CPC006_PC3_24H:E09	BRD-K00615600	AG-14361	PC3	trt_cp	25 uM	24 h	5	206	0.4263	0.299655	1	1	1	1	0	PARP inhibitor	PARP1	0	0	0
CPC006_PC3_24H:E17	BRD-K21614065	BRD-K21614065	PC3	trt_cp	15 uM	24 h	5	88	0.1733	0.124874	1	0	1	1	0	-666	-666	0	0	0
CPC006_PC3_24H:E20	BRD-K32164935	tolazamide	PC3	trt_cp	10 uM	24 h	5	104	0.2014	0.146345	1	0	1	1	0	ATP channel blocker	ABCC8|KCNJ1|KCNJ10|KCNJ11	0	0	0
CPC006_PC3_24H:F01	BRD-K76188144	BRD-K76188144	PC3	trt_cp	150 uM	24 h	5	96	0.224	0.148283	1	0	1	1	0	-666	-666	0	0	0
CPC006_PC3_24H:F02	BRD-A12230535	nutlin-3	PC3	trt_cp	40 uM	24 h	5	110	0.278	0.176827	1	1	1	1	0	MDM inhibitor	MDM2|TP53	0	0	0
CPC006_PC3_24H:F04	BRD-K09907482	BRD-K09907482	PC3	trt_cp	40 uM	24 h	5	218	0.4591	0.319899	1	1	1	1	0	Tyrosine phosphatase inhibitor	-666	0	0	0
CPC006_PC3_24H:F07	BRD-K92980438	BRD-K92980438	PC3	trt_cp	150 uM	24 h	5	103	0.1808	0.13799	1	0	1	1	0	Hexokinase inhibitor	HK2	0	0	0
CPC006_PC3_24H:F12	BRD-K10705233	GW-405833	PC3	trt_cp	40 uM	24 h	5	414	0.5104	0.464821	1	1	1	1	0	Cannabinoid receptor agonist	CNR2	0	0	0
CPC006_PC3_24H:F22	BRD-K68185022	ursolic-acid	PC3	trt_cp	70 uM	24 h	5	407	0.5552	0.480676	1	1	1	1	0	11-beta-HSD1 inhibitor|Acetylcholinesterase inhibitor|ATPase inhibitor|Caspase inhibitor|HIV protease inhibitor|Lipid peroxidase inhibitor|NFKB inhibitor|Quorum sensing signaling modulator|STAT inhibitor|Steryl sulfatase inhibitor|Tyrosine phosphatase inhibitor	HSD11B1|PTPN1|ACHE|CASP3|STS|PLA2G1B|PYGM	0	0	0
CPC006_PC3_24H:G03	BRD-A68631409	evodiamine	PC3	trt_cp	10 uM	24 h	5	98	0.2225	0.149317	1	1	1	1	0	ATPase inhibitor|TRPV agonist	TRPV1	0	0	0
CPC006_PC3_24H:G04	BRD-A46335897	promethazine	PC3	trt_cp	6.66 uM	24 h	5	105	0.2091	0.149831	1	0	1	1	0	Histamine receptor antagonist	HRH1|ADRA1A|CALM1|CHRM1|CHRM2|CHRM3|CHRM4|CHRM5|DRD2|HTR2A	0	0	0
CPC006_PC3_24H:G06	BRD-K67566344	KU-0063794	PC3	trt_cp	10 uM	24 h	5	543	0.7509	0.645686	1	1	1	1	0	MTOR inhibitor	MTOR	0	0	0
CPC006_PC3_24H:G20	BRD-A47829399	artesunate	PC3	trt_cp	10 uM	24 h	5	488	0.7097	0.595083	1	1	1	1	0	-666	-666	0	0	0
CPC006_PC3_24H:G24	BRD-K59019422	BRD-K59019422	PC3	trt_cp	10 uM	24 h	5	155	0.2681	0.206132	1	1	1	1	0	-666	-666	0	0	0
CPC006_PC3_24H:H04	BRD-K15318909	PRIMA1	PC3	trt_cp	40 uM	24 h	5	78	0.1406	0.105894	1	0	1	1	0	p53 inhibitor	-666	0	0	0
CPC006_PC3_24H:H07	BRD-K40892394	AR-C133057XX	PC3	trt_cp	12 uM	24 h	5	63	0.2324	0.122354	1	0	1	1	0	Nitric oxide synthase inhibitor	NOS2	0	0	0
CPC006_PC3_24H:H08	BRD-K15563106	phloretin	PC3	trt_cp	200 uM	24 h	5	454	0.6337	0.542376	1	1	1	1	0	Sodium channel inhibitor	AQP9|CLCN3|SLC23A1	0	0	0
CPC006_PC3_24H:H19	BRD-K66792149	quinoclamine	PC3	trt_cp	12 uM	24 h	5	424	0.6587	0.534389	1	1	1	1	0	Algicide	-666	0	0	0
CPC006_PC3_24H:H24	BRD-K19216856	BRD-K19216856	PC3	trt_cp	90 uM	24 h	5	200	0.3156	0.254047	1	1	1	1	0	Nitric oxide synthase inhibitor	-666	0	0	0
CPC006_PC3_24H:I01	BRD-K14329163	BRD-K14329163	PC3	trt_cp	10 uM	24 h	5	90	0.1921	0.132958	1	0	1	1	0	Calcium channel activator	-666	0	0	0
CPC006_PC3_24H:I05	BRD-A52650764	ingenol	PC3	trt_cp	10 uM	24 h	5	427	0.6656	0.539077	1	1	1	1	0	-666	-666	0	0	0
CPC006_PC3_24H:I11	BRD-U88459701	atorvastatin	PC3	trt_cp	10 uM	24 h	5	487	0.7077	0.593635	1	1	1	1	0	-666	-666	0	0	0
CPC006_PC3_24H:I14	BRD-K04010869	prostaglandin-a1	PC3	trt_cp	1.11 uM	24 h	4	82	0.1993	0.129268	1	0	1	1	0	Prostanoid receptor antagonist|NFKB inhibitor	-666	0	0	0
CPC006_PC3_24H:J01	BRD-K68143200	NSC-95397	PC3	trt_cp	10 uM	24 h	5	216	0.3362	0.272494	1	1	1	1	0	CDC inhibitor	CASP3|CDC25A|CDC25B	0	0	0
CPC006_PC3_24H:J04	BRD-K00766422	sparfosic-acid	PC3	trt_cp	80 uM	24 h	5	129	0.1845	0.156	1	0	1	1	0	Aspartate carbamoyltransferase inhibitor	CAD	0	0	0
CPC006_PC3_24H:J08	BRD-K01779529	fluoropyruvate	PC3	trt_cp	40 uM	24 h	5	272	0.4614	0.358223	1	1	1	1	0	PDK inhibitor	-666	0	0	0
CPC006_PC3_24H:J12	BRD-K09635314	m-3M3FBS	PC3	trt_cp	80 uM	24 h	5	130	0.2109	0.167433	1	1	1	1	0	Phospholipase activator	PLCB2|PLCB3|PLCD1|PLCG1|PLCG2	0	0	0
CPC006_PC3_24H:J22	BRD-K02526760	QS-11	PC3	trt_cp	10 uM	24 h	5	374	0.5125	0.442704	1	1	1	1	0	ARFGAP inhibitor	ARFGAP1	0	0	0
CPC006_PC3_24H:J23	BRD-K87947369	tozasertib	PC3	trt_cp	10 uM	24 h	5	366	0.3905	0.38228	1	1	1	1	0	-666	-666	0	0	0
CPC006_PC3_24H:K13	BRD-K01121114	AT-CSC-18	PC3	trt_cp	10 uM	24 h	5	554	0.7775	0.663645	1	1	1	1	0	-666	-666	0	0	0
CPC006_PC3_24H:K15	BRD-K19922318	BRD-K19922318	PC3	trt_cp	10 uM	24 h	5	67	0.1651	0.106351	1	0	1	1	0	-666	-666	0	0	0
CPC006_PC3_24H:K20	BRD-A31107743	brefeldin-a	PC3	trt_cp	0.08 uM	24 h	5	162	0.344	0.238708	1	1	1	1	0	-666	-666	0	0	0
CPC006_PC3_24H:K23	BRD-A04706586	bucladesine	PC3	trt_cp	10 uM	24 h	5	199	0.1778	0.190205	1	1	1	1	0	-666	-666	0	0	0
CPC006_PC3_24H:K24	BRD-K41087962	BRD-K41087962	PC3	trt_cp	0.66 uM	24 h	5	156	0.3144	0.223941	1	1	1	1	0	-666	-666	0	0	0
CPC006_PC3_24H:L06	BRD-K95606637	BRD-K95606637	PC3	trt_cp	10 uM	24 h	5	106	0.1687	0.13522	1	0	1	1	0	-666	-666	0	0	0
CPC006_PC3_24H:L08	BRD-A73680854	PT-630	PC3	trt_cp	10 uM	24 h	5	79	0.2374	0.138479	1	0	1	1	0	Dipeptidyl peptidase inhibitor	DPP4	0	0	0
CPC006_PC3_24H:L15	BRD-K98404142	BRD-K98404142	PC3	trt_cp	12 uM	24 h	5	70	0.2285	0.127886	1	1	1	1	0	-666	-666	0	0	0
CPC006_PC3_24H:L18	BRD-A94451536	BRD-A94451536	PC3	trt_cp	40 uM	24 h	5	77	0.1483	0.108055	1	0	1	1	0	-666	-666	0	0	0
CPC006_PC3_24H:L20	BRD-A83255679	BRD-A83255679	PC3	trt_cp	20 uM	24 h	5	99	0.1503	0.123347	1	1	1	1	0	-666	-666	0	0	0
CPC006_PC3_24H:L22	BRD-K90826279	BRD-K90826279	PC3	trt_cp	20 uM	24 h	5	144	0.2202	0.180061	1	1	1	1	0	-666	-666	0	0	0
CPC006_PC3_24H:M11	BRD-K59597909	phenothiazine	PC3	trt_cp	10 uM	24 h	5	89	0.1648	0.122463	1	0	1	1	0	Dopamine receptor antagonist	-666	0	0	0
CPC006_PC3_24H:N02	BRD-K33272502	DG-041	PC3	trt_cp	40 uM	24 h	4	567	0.7811	0.672939	1	1	1	1	0	Prostanoid receptor antagonist	PTGER3	0	0	0
CPC006_PC3_24H:N04	BRD-K08845546	tacrolimus	PC3	trt_cp	20 uM	24 h	5	184	0.3949	0.272573	1	1	1	1	0	-666	-666	0	0	0
CPC006_PC3_24H:N06	BRD-A12409803	orteronel	PC3	trt_cp	40 uM	24 h	5	116	0.293	0.18642	1	1	1	1	0	-666	-666	0	0	0
CPC006_PC3_24H:N07	BRD-K01976263	emetine	PC3	trt_cp	0.66 uM	24 h	5	429	0.6342	0.527439	1	1	1	1	0	-666	-666	0	0	0
CPC006_PC3_24H:N14	BRD-K93725829	BRD-K93725829	PC3	trt_cp	0.5 uM	24 h	5	112	0.165	0.137462	1	0	1	1	0	MAP kinase inhibitor	-666	0	0	0
CPC006_PC3_24H:N23	BRD-K14696368	BRD-K14696368	PC3	trt_cp	10 uM	24 h	5	102	0.1155	0.109754	1	0	1	1	0	NFKB inhibitor	-666	0	0	0
CPC006_PC3_24H:N24	BRD-K14888893	minoxidil	PC3	trt_cp	10 uM	24 h	5	189	0.2831	0.233901	1	1	1	1	0	-666	-666	0	0	0
CPC006_PC3_24H:O01	BRD-K69328504	L-690488	PC3	trt_cp	10 uM	24 h	5	505	0.7114	0.606085	1	1	1	1	0	Inositol monophosphatase inhibitor	IMPA1	0	0	0
CPC006_PC3_24H:O16	BRD-K39503511	quiflapon	PC3	trt_cp	80 uM	24 h	5	505	0.7354	0.616223	1	1	1	1	0	Leukotriene inhibitor	ALOX5AP|ALOX5	0	0	0
CPC006_PC3_24H:O21	BRD-K79382620	BRD-K79382620	PC3	trt_cp	12 uM	24 h	5	264	0.1462	0.198658	1	1	1	1	0	-666	-666	0	0	0
CPC006_PC3_24H:P04	BRD-K89329876	BRD-K89329876	PC3	trt_cp	40 uM	24 h	5	204	0.3876	0.28434	1	1	1	1	0	Kinesin inhibitor	-666	0	0	0
CPC006_PC3_24H:P05	BRD-K17349619	HLI-373	PC3	trt_cp	10 uM	24 h	5	132	0.3159	0.206487	1	1	1	1	0	MDM inhibitor	MDM2	0	0	0
CPC006_PC3_24H:P06	BRD-K70792160	10-DEBC	PC3	trt_cp	25 uM	24 h	5	145	0.3197	0.217714	1	1	1	1	0	AKT inhibitor	-666	0	0	0
CPC006_PC3_24H:P14	BRD-A63646118	fumonisin-b1	PC3	trt_cp	150 uM	24 h	5	83	0.1715	0.120643	1	1	1	1	0	Sphingosine kinase inhibitor	CERS1	0	0	0
CPC006_PC3_6H:BRD-A02481876-001-09-9:60	BRD-A02481876	importazole	PC3	trt_cp	60 uM	6 h	4	433	0.66	0.540563	1	1	1	1	0	Importin inhibitor	KPNB1	0	0	0
CPC006_PC3_6H:BRD-A13195221-001-01-1:10	BRD-A13195221	STK-064652	PC3	trt_cp	10 uM	6 h	4	112	0.14	0.12662	1	0	1	1	0	-666	-666	0	0	0
CPC006_PC3_6H:BRD-A15079084-001-02-9:10	BRD-A15079084	BRD-A15079084	PC3	trt_cp	10 uM	6 h	4	314	0.5	0.400664	1	1	1	1	0	-666	-666	0	0	0
CPC006_PC3_6H:BRD-A18763547-300-04-8:10	BRD-A18763547	BRD-A18763547	PC3	trt_cp	10 uM	6 h	4	302	0.36	0.333415	1	1	1	1	0	Cytochrome P450 inhibitor	-666	0	0	0
CPC006_PC3_6H:BRD-A79465854-001-01-3:10	BRD-A79465854	auranofin	PC3	trt_cp	10 uM	6 h	4	410	0.6	0.501531	1	1	1	1	0	-666	-666	0	0	0
CPC006_PC3_6H:BRD-A97437073-001-03-1:80	BRD-A97437073	rosiglitazone	PC3	trt_cp	80 uM	6 h	4	270	0.37	0.319605	1	1	1	1	0	PPAR receptor agonist|Insulin sensitizer	PPARG|CYP2C8|INS|ACSL4|FFAR1|TRPC5|TRPM3	0	0	0
CPC006_PC3_6H:BRD-K04430056-001-09-4:80	BRD-K04430056	7-nitroindazole	PC3	trt_cp	80 uM	6 h	4	120	0.16	0.140114	1	0	1	1	0	Nitric oxide synthase inhibitor	-666	0	0	0
CPC006_PC3_6H:BRD-K05649647-001-03-7:20	BRD-K05649647	BRD-K05649647	PC3	trt_cp	20 uM	6 h	4	307	0.2	0.250562	1	1	1	1	0	-666	-666	0	0	0
CPC006_PC3_6H:BRD-K18190982-002-01-2:44.4	BRD-K18190982	COT-10b	PC3	trt_cp	40 uM	6 h	4	422	0.58	0.500266	1	1	1	1	0	-666	-666	0	0	0
CPC006_PC3_6H:BRD-K21672174-001-02-2:160	BRD-K21672174	Ro-28-1675	PC3	trt_cp	150 uM	6 h	4	444	0.57	0.508697	1	1	1	1	0	Glucokinase activator	GCK	0	0	0
CPC006_PC3_6H:BRD-K25690923-001-01-6:40	BRD-K25690923	BRD-K25690923	PC3	trt_cp	40 uM	6 h	4	193	0.18	0.188471	1	0	1	1	0	Macrophage inhibitor	-666	0	0	0
CPC006_PC3_6H:BRD-K28907958-001-02-7:11.1	BRD-K28907958	CD-437	PC3	trt_cp	12 uM	6 h	4	249	0.4	0.319125	1	1	1	1	0	Retinoid receptor agonist	RARG	0	0	0
CPC006_PC3_6H:BRD-K35716340-001-02-0:12	BRD-K35716340	BRD-K35716340	PC3	trt_cp	12 uM	6 h	2	220	0.43	0.311011	1	1	1	1	0	-666	-666	0	0	0
CPC006_PC3_6H:BRD-K43620258-001-01-6:80	BRD-K43620258	CHEMBL-399379	PC3	trt_cp	80 uM	6 h	2	451	0.65	0.547489	1	1	1	1	0	-666	-666	0	0	0
CPC006_PC3_6H:BRD-K53792571-001-02-8:80	BRD-K53792571	inhibitor-BEC	PC3	trt_cp	80 uM	6 h	4	194	0.3	0.243945	1	1	1	1	0	Arginase inhibitor	ARG2|ARG1	0	0	0
CPC006_PC3_6H:BRD-K55395145-001-01-7:88.8	BRD-K55395145	pemetrexed	PC3	trt_cp	90 uM	6 h	4	96	0.18	0.132924	1	0	1	1	0	-666	-666	0	0	0
CPC006_PC3_6H:BRD-K56700933-001-01-3:10	BRD-K56700933	phenethyl-isothiocyanate	PC3	trt_cp	10 uM	6 h	4	138	0.33	0.215788	1	1	1	1	0	Carcinogen	CYP2E1	0	0	0
CPC006_PC3_6H:BRD-K59470558-003-01-0:10	BRD-K59470558	BRD-K59470558	PC3	trt_cp	10 uM	6 h	4	259	0.11	0.170678	1	0	1	1	0	-666	-666	0	0	0
CPC006_PC3_6H:BRD-K69932463-001-03-1:10	BRD-K69932463	AZD-8055	PC3	trt_cp	10 uM	6 h	4	413	0.62	0.511684	1	1	1	1	0	MTOR inhibitor	MTOR	0	0	0
CPC006_PC3_6H:BRD-K74148702-001-03-8:48	BRD-K74148702	curcumin	PC3	trt_cp	50 uM	6 h	4	560	0.7	0.633102	1	1	1	1	0	-666	-666	0	0	0
CPC006_PC3_6H:BRD-K83213911-001-02-8:80	BRD-K83213911	PF-750	PC3	trt_cp	80 uM	6 h	4	246	0.37	0.30507	1	1	1	1	0	FAAH inhibitor	FAAH	0	0	0
CPC006_PC3_6H:BRD-K86191271-001-02-7:10	BRD-K86191271	cytosporone-b	PC3	trt_cp	10 uM	6 h	4	131	0.25	0.182994	1	1	1	1	0	NUR77 receptor agonist	NR4A1	0	0	0
CPC006_PC3_6H:BRD-K90735586-001-07-4:10	BRD-K90735586	BRD-K90735586	PC3	trt_cp	10 uM	6 h	4	174	0.24	0.206638	1	1	1	1	0	-666	-666	0	0	0
CPC006_SW480_6H:BRD-A01145011-001-01-4:11.1	BRD-A01145011	zebularine	SW480	trt_cp	12 uM	6 h	2	83	0.14	0.109002	0	0	1	1	0	-666	-666	0	0	0
CPC006_SW480_6H:BRD-A02006392-001-09-9:10	BRD-A02006392	nitrendipine	SW480	trt_cp	10 uM	6 h	2	71	0.06	0.0659987	0	0	1	1	0	Calcium channel blocker	CACNA1C|CACNA1D|CACNA2D1|CACNA1H|CACNA1S|CACNA2D2|CACNB2|CACNG1|KCNN4	0	0	0
CPC006_SW480_6H:BRD-A02481876-001-09-9:60	BRD-A02481876	importazole	SW480	trt_cp	60 uM	6 h	2	145	0.35	0.227797	0	0	1	1	0	Importin inhibitor	KPNB1	0	0	0
CPC006_SW480_6H:BRD-A04352665-001-01-2:10	BRD-A04352665	maraviroc	SW480	trt_cp	10 uM	6 h	2	64	0.11	0.0848432	0	0	1	1	0	CC chemokine receptor antagonist	CCR5|CYP3A5	0	0	0
CPC006_SW480_6H:BRD-A04706586-236-01-7:10	BRD-A04706586	bucladesine	SW480	trt_cp	10 uM	6 h	2	146	0.05	0.0863957	0	0	1	1	0	-666	-666	0	0	0
CPC006_SW480_6H:BRD-A05874290-001-02-5:160	BRD-A05874290	DL-TBOA	SW480	trt_cp	150 uM	6 h	2	40	0.04	0.0404474	0	0	1	1	0	-666	-666	0	0	0
CPC006_SW480_6H:BRD-A13084692-001-04-1:10	BRD-A13084692	troglitazone	SW480	trt_cp	10 uM	6 h	2	67	0.09	0.0785216	0	0	1	1	0	PPAR receptor agonist|Insulin sensitizer	PPARG|AKR1B1|CCL2|CYP3A4|INS|ACSL4|ESRRA|ESRRG|SERPINE1|SLC29A1|TRPM3	0	0	0
CPC006_SW480_6H:BRD-A13195221-001-01-1:10	BRD-A13195221	STK-064652	SW480	trt_cp	10 uM	6 h	2	60	0.05	0.0553849	0	0	1	1	0	-666	-666	0	0	0
CPC006_SW480_6H:BRD-A14395271-001-01-5:10	BRD-A14395271	mesoridazine	SW480	trt_cp	10 uM	6 h	2	62	0.15	0.0975151	0	0	1	1	0	Dopamine receptor antagonist	DRD2|HTR2A	0	0	0
CPC006_SW480_6H:BRD-A17883755-001-02-0:177.6	BRD-A17883755	lenalidomide	SW480	trt_cp	200 uM	6 h	2	54	0.11	0.0779334	0	0	1	1	0	Carcinogen	CRBN|TNF|CDH5|PTGS2|TNFSF11	0	0	0
CPC006_SW480_6H:BRD-A19500257:10	BRD-A19500257	geldanamycin	SW480	trt_cp	10 uM	6 h	2	164	0.04	0.0818997	0	0	1	1	0	-666	-666	0	0	0
CPC006_SW480_6H:BRD-A19633847-050-20-6:10	BRD-A19633847	perhexiline	SW480	trt_cp	10 uM	6 h	2	80	0.15	0.11077	0	0	1	1	0	Carnitine palmitoyltransferase inhibitor	CPT1A|CPT2	0	0	0
CPC006_SW480_6H:BRD-A28105619-001-01-3:10	BRD-A28105619	BRD-A28105619	SW480	trt_cp	10 uM	6 h	2	220	0.17	0.195554	0	0	1	1	0	-666	-666	0	0	0
CPC006_SW480_6H:BRD-A31107743-001-01-3:0.09	BRD-A31107743	brefeldin-a	SW480	trt_cp	0.08 uM	6 h	2	80	0.16	0.114403	0	0	1	1	0	-666	-666	0	0	0
CPC006_SW480_6H:BRD-A36318220-001-04-7:160	BRD-A36318220	necrostatin-1	SW480	trt_cp	150 uM	6 h	2	76	0.03	0.0482834	0	0	1	1	0	RIPK inhibitor	IDO1|KRR1|RIPK1	0	0	0
CPC006_SW480_6H:BRD-A41451487-001-06-2:160	BRD-A41451487	PK-11195	SW480	trt_cp	150 uM	6 h	2	57	0.06	0.0591349	0	0	1	1	0	Benzodiazepine receptor antagonist	TSPO|NR1I2|NR1I3	0	0	0
CPC006_SW480_6H:BRD-A45889380-300-04-8:10	BRD-A45889380	mepacrine	SW480	trt_cp	10 uM	6 h	2	112	0.19	0.147508	0	0	1	1	0	NFKB inhibitor|Cytokine production inhibitor|p53 activator	TP53|AKT1|MTOR|NFKB1|PLA2G2A|PLA2G2D|PLA2G1B|PLA2G4A|PLA2G6|PLCL1	0	0	0
CPC006_SW480_6H:BRD-A52650764-001-01-0:10	BRD-A52650764	ingenol	SW480	trt_cp	10 uM	6 h	2	232	0.5	0.344397	0	0	1	1	0	-666	-666	0	0	0
CPC006_SW480_6H:BRD-A58048407-001-10-5:10	BRD-A58048407	nimodipine	SW480	trt_cp	10 uM	6 h	2	129	0.13	0.130947	0	0	1	1	0	Calcium channel blocker	CACNA1C|NR3C2|CACNA1D|CACNA1F|CACNA1S|AHR|CACNB1|CACNB2|CACNB3|CACNB4|CFTR	0	0	0
CPC006_SW480_6H:BRD-A58280226-001-01-2:4	BRD-A58280226	Y-27632	SW480	trt_cp	4 uM	6 h	2	107	0.05	0.0739618	0	0	1	1	0	-666	-666	0	0	0
CPC006_SW480_6H:BRD-A67788537-001-01-7:120	BRD-A67788537	salermide	SW480	trt_cp	125 uM	6 h	2	265	0.38	0.320882	0	0	1	1	0	SIRT inhibitor	SIRT1|SIRT2	0	0	0
CPC006_SW480_6H:BRD-A73680854-001-01-3:10	BRD-A73680854	PT-630	SW480	trt_cp	10 uM	6 h	2	60	0.03	0.0429009	0	0	1	1	0	Dipeptidyl peptidase inhibitor	DPP4	0	0	0
CPC006_SW480_6H:BRD-A75409952:10	BRD-A75409952	wortmannin	SW480	trt_cp	10 uM	6 h	2	177	0.16	0.170168	0	0	1	1	0	-666	-666	0	0	0
CPC006_SW480_6H:BRD-A75817871-001-04-2:40	BRD-A75817871	blebbistatin	SW480	trt_cp	40 uM	6 h	2	106	0.06	0.0806416	0	0	1	1	0	ATPase inhibitor	-666	0	0	0
CPC006_SW480_6H:BRD-A76279427-001-01-9:10	BRD-A76279427	myriocin	SW480	trt_cp	10 uM	6 h	2	53	0.05	0.0520539	0	0	1	1	0	Serine palmitoyltransferase inhibitor	-666	0	0	0
CPC006_SW480_6H:BRD-A79465854-001-01-3:10	BRD-A79465854	auranofin	SW480	trt_cp	10 uM	6 h	2	154	0.11	0.13161	0	0	1	1	0	-666	-666	0	0	0
CPC006_SW480_6H:BRD-A81936046-323-01-6:10	BRD-A81936046	BRD-A81936046	SW480	trt_cp	10 uM	6 h	2	136	0.35	0.220614	0	0	1	1	0	-666	-666	0	0	0
CPC006_SW480_6H:BRD-A85860691-001-02-2:0.08	BRD-A85860691	chaetocin	SW480	trt_cp	0.08 uM	6 h	2	212	0.33	0.267458	0	0	1	1	0	Histone lysine methyltransferase inhibitor	SUV39H1	0	0	0
CPC006_SW480_6H:BRD-A97437073-001-03-1:80	BRD-A97437073	rosiglitazone	SW480	trt_cp	80 uM	6 h	2	90	0.25	0.151678	0	0	1	1	0	PPAR receptor agonist|Insulin sensitizer	PPARG|CYP2C8|INS|ACSL4|FFAR1|TRPC5|TRPM3	0	0	0
CPC006_SW480_6H:BRD-K00317371-001-02-0:10	BRD-K00317371	RITA	SW480	trt_cp	10 uM	6 h	2	143	0.31	0.212902	0	0	1	1	0	MDM inhibitor	MDM2|TXNRD1|TXNRD2	0	0	0
CPC006_SW480_6H:BRD-K01638814-051-10-1:10	BRD-K01638814	rilmenidine	SW480	trt_cp	10 uM	6 h	2	53	0.02	0.0329218	0	0	1	1	0	Adrenergic receptor agonist|Imidazoline receptor agonist	NISCH|ADRA2A	0	0	0
CPC006_SW480_6H:BRD-K01868942-001-02-1:160	BRD-K01868942	RS-23597-190	SW480	trt_cp	150 uM	6 h	2	82	0.09	0.0868678	0	0	1	1	0	Serotonin receptor antagonist	HTR4	0	0	0
CPC006_SW480_6H:BRD-K01877528-001-01-6:10	BRD-K01877528	TL-HRAS-61	SW480	trt_cp	10 uM	6 h	2	99	0.05	0.0711432	0	0	1	1	0	-666	-666	0	0	0
CPC006_SW480_6H:BRD-K01976263-003-04-5:0.63	BRD-K01976263	emetine	SW480	trt_cp	0.66 uM	6 h	2	147	0.33	0.222713	0	0	1	1	0	-666	-666	0	0	0
CPC006_SW480_6H:BRD-K02822062-001-01-3:10	BRD-K02822062	CT-200783	SW480	trt_cp	10 uM	6 h	2	145	0.22	0.180603	0	0	1	1	0	-666	-666	0	0	0
CPC006_SW480_6H:BRD-K04430056-001-09-4:80	BRD-K04430056	7-nitroindazole	SW480	trt_cp	80 uM	6 h	2	118	0.17	0.143217	0	0	1	1	0	Nitric oxide synthase inhibitor	-666	0	0	0
CPC006_SW480_6H:BRD-K04623885-001-03-4:80	BRD-K04623885	BIBR-1532	SW480	trt_cp	80 uM	6 h	2	112	0.29	0.182238	0	0	1	1	0	Telomerase inhibitor	TERT	0	0	0
CPC006_SW480_6H:BRD-K05402890-001-02-7:0.35	BRD-K05402890	BRD-K05402890	SW480	trt_cp	0.37 uM	6 h	2	60	0.18	0.105085	0	0	1	1	0	-666	-666	0	0	0
CPC006_SW480_6H:BRD-K05649647-001-03-7:20	BRD-K05649647	BRD-K05649647	SW480	trt_cp	20 uM	6 h	2	105	0.2	0.146535	0	0	1	1	0	-666	-666	0	0	0
CPC006_SW480_6H:BRD-K05653692-003-04-7:64	BRD-K05653692	DL-PDMP	SW480	trt_cp	60 uM	6 h	2	103	0.12	0.112419	0	0	1	1	0	Glucosyltransferase inhibitor	UGCG|ASAH1	0	0	0
CPC006_SW480_6H:BRD-K06593056-001-02-2:20	BRD-K06593056	LE-135	SW480	trt_cp	20 uM	6 h	2	115	0.33	0.196986	0	0	1	1	0	Retinoid receptor agonist	RARB	0	0	0
CPC006_SW480_6H:BRD-K06792661-001-01-9:10	BRD-K06792661	narciclasine	SW480	trt_cp	10 uM	6 h	2	345	0.25	0.296968	0	0	1	1	0	LIM kinase activator|Rho associated kinase activator	RHOA	0	0	0
CPC006_SW480_6H:BRD-K06854232-001-03-3:10	BRD-K06854232	AM-580	SW480	trt_cp	10 uM	6 h	2	73	0.02	0.0386373	0	0	1	1	0	Retinoid receptor agonist	RARA	0	0	0
CPC006_SW480_6H:BRD-K06890060-001-05-9:40	BRD-K06890060	alda-1	SW480	trt_cp	40 uM	6 h	2	134	0.31	0.206093	0	0	1	1	0	Aldehyde dehydrogenase activator	ALDH2	0	0	0
CPC006_SW480_6H:BRD-K08316444-001-04-3:0.63	BRD-K08316444	rotenone	SW480	trt_cp	0.66 uM	6 h	2	108	0.32	0.187983	0	0	1	1	0	Mitochondrial inhibitor	MT-ND1	0	0	0
CPC006_SW480_6H:BRD-K08417745-001-02-9:88.8	BRD-K08417745	SID-26681509	SW480	trt_cp	90 uM	6 h	2	79	0.06	0.0696177	0	0	1	1	0	Cathepsin inhibitor	CTSL	0	0	0
CPC006_SW480_6H:BRD-K08589866-001-01-0:10	BRD-K08589866	linsitinib	SW480	trt_cp	10 uM	6 h	2	77	0.2	0.125485	0	0	1	1	0	-666	-666	0	0	0
CPC006_SW480_6H:BRD-K09499853-305-01-1:10	BRD-K09499853	KU-0060648	SW480	trt_cp	10 uM	6 h	2	236	0.34	0.286435	0	0	1	1	0	DNA inhibitor|PI3K inhibitor	PIK3CA|PIK3CB|PIK3CD|PRKDC	0	0	0
CPC006_SW480_6H:BRD-K09907482-001-02-5:40	BRD-K09907482	BRD-K09907482	SW480	trt_cp	40 uM	6 h	2	91	0.08	0.0862772	0	0	1	1	0	Tyrosine phosphatase inhibitor	-666	0	0	0
CPC006_SW480_6H:BRD-K10705233-003-02-8:40	BRD-K10705233	GW-405833	SW480	trt_cp	40 uM	6 h	2	113	0.16	0.135966	0	0	1	1	0	Cannabinoid receptor agonist	CNR2	0	0	0
CPC006_SW480_6H:BRD-K10882151-001-06-8:40	BRD-K10882151	BRD-K10882151	SW480	trt_cp	40 uM	6 h	2	100	0.26	0.163049	0	0	1	1	0	-666	-666	0	0	0
CPC006_SW480_6H:BRD-K11853856-003-01-3:10	BRD-K11853856	PJ-34	SW480	trt_cp	10 uM	6 h	2	112	0.15	0.131065	0	0	1	1	0	PARP inhibitor	EEF2|PARP1|PARP15|PARP3	0	0	0
CPC006_SW480_6H:BRD-K12184916-001-03-0:0.63	BRD-K12184916	NVP-BEZ235	SW480	trt_cp	0.66 uM	6 h	2	112	0.19	0.147508	0	0	1	1	0	MTOR inhibitor|PI3K inhibitor	-666	0	0	0
CPC006_SW480_6H:BRD-K12994359-001-07-7:177.6	BRD-K12994359	valdecoxib	SW480	trt_cp	200 uM	6 h	2	177	0.46	0.288533	0	0	1	1	0	Cyclooxygenase inhibitor	PTGS2|CYP2C19|CA12	0	0	0
CPC006_SW480_6H:BRD-K14888893-001-05-6:10	BRD-K14888893	minoxidil	SW480	trt_cp	10 uM	6 h	2	101	0.12	0.111322	0	0	1	1	0	-666	-666	0	0	0
CPC006_SW480_6H:BRD-K15108141-001-01-7:0.08	BRD-K15108141	gemcitabine	SW480	trt_cp	0.08 uM	6 h	2	216	0.17	0.193768	0	0	1	1	0	Ribonucleoside reductase inhibitor	RRM1|CMPK1|RRM2|TYMS	0	0	0
CPC006_SW480_6H:BRD-K15563106-001-08-1:177.6	BRD-K15563106	phloretin	SW480	trt_cp	200 uM	6 h	2	123	0.1	0.112146	0	0	1	1	0	Sodium channel inhibitor	AQP9|CLCN3|SLC23A1	0	0	0
CPC006_SW480_6H:BRD-K16554956-001-01-5:10	BRD-K16554956	PTB1	SW480	trt_cp	10 uM	6 h	2	74	0.19	0.119901	0	0	1	1	0	AMPK activator	PTPN1	0	0	0
CPC006_SW480_6H:BRD-K16701932-001-01-1:80	BRD-K16701932	Gly-Gly-PALO	SW480	trt_cp	80 uM	6 h	2	60	0.05	0.0553849	0	0	1	1	0	-666	-666	0	0	0
CPC006_SW480_6H:BRD-K17349619-003-01-4:10	BRD-K17349619	HLI-373	SW480	trt_cp	10 uM	6 h	2	66	0.12	0.0899898	0	0	1	1	0	MDM inhibitor	MDM2	0	0	0
CPC006_SW480_6H:BRD-K19295594-001-08-5:11.1	BRD-K19295594	gossypol	SW480	trt_cp	12 uM	6 h	2	103	0.32	0.183579	0	0	1	1	0	BCL inhibitor|MCL1 inhibitor	BCL2|BCL2L1|MCL1|BCL2L2|CTGF|EGF	0	0	0
CPC006_SW480_6H:BRD-K19894101-001-01-6:11.1	BRD-K19894101	MST-312	SW480	trt_cp	12 uM	6 h	2	120	0.21	0.160521	0	0	1	1	0	Telomerase inhibitor	TERT	0	0	0
CPC006_SW480_6H:BRD-K20285085-001-01-4:10	BRD-K20285085	fostamatinib	SW480	trt_cp	10 uM	6 h	2	121	0.21	0.161188	0	0	1	1	0	Syk inhibitor	-666	0	0	0
CPC006_SW480_6H:BRD-K20755323-001-02-6:40	BRD-K20755323	SKI-II	SW480	trt_cp	40 uM	6 h	2	103	0.09	0.0973577	0	0	1	1	0	Sphingosine kinase inhibitor	SPHK1|VCP	0	0	0
CPC006_SW480_6H:BRD-K21672174-001-02-2:160	BRD-K21672174	Ro-28-1675	SW480	trt_cp	150 uM	6 h	2	159	0.26	0.205597	0	0	1	1	0	Glucokinase activator	GCK	0	0	0
CPC006_SW480_6H:BRD-K23363278-001-01-3:1	BRD-K23363278	CYT-997	SW480	trt_cp	1.11 uM	6 h	2	77	0.14	0.104988	0	0	1	1	0	Tubulin inhibitor	TUBB	0	0	0
CPC006_SW480_6H:BRD-K23875128-001-04-2:10	BRD-K23875128	BRD-K23875128	SW480	trt_cp	10 uM	6 h	2	58	0.22	0.114224	0	0	1	1	0	Rho associated kinase inhibitor	-666	0	0	0
CPC006_SW480_6H:BRD-K25690923-001-01-6:40	BRD-K25690923	BRD-K25690923	SW480	trt_cp	40 uM	6 h	2	120	0.26	0.178611	0	0	1	1	0	Macrophage inhibitor	-666	0	0	0
CPC006_SW480_6H:BRD-K26664453-001-03-4:10	BRD-K26664453	BRD-K26664453	SW480	trt_cp	10 uM	6 h	2	55	0.14	0.0887311	0	0	1	1	0	Tubulin inhibitor	ACTB	0	0	0
CPC006_SW480_6H:BRD-K27316855-001-02-6:1	BRD-K27316855	calcitriol	SW480	trt_cp	1.11 uM	6 h	2	89	0.18	0.127986	0	0	1	1	0	Vitamin D receptor agonist	VDR|CYP3A5	0	0	0
CPC006_SW480_6H:BRD-K28100108-001-01-0:15.7	BRD-K28100108	BRD-K28100108	SW480	trt_cp	15 uM	6 h	2	54	0.02	0.0332309	0	0	1	1	0	-666	-666	0	0	0
CPC006_SW480_6H:BRD-K30064966-001-01-5:11.1	BRD-K30064966	BRD-K30064966	SW480	trt_cp	12 uM	6 h	2	349	0.15	0.23136	0	0	1	1	0	-666	-666	0	0	0
CPC006_SW480_6H:BRD-K31342827-001-05-4:12.12	BRD-K31342827	BRD-K31342827	SW480	trt_cp	12 uM	6 h	2	96	0.18	0.132924	0	0	1	1	0	CDK inhibitor|PKC inhibitor	-666	0	0	0
CPC006_SW480_6H:BRD-K32536677-001-01-0:10	BRD-K32536677	AGK-2	SW480	trt_cp	10 uM	6 h	2	70	0.12	0.0926766	0	0	1	1	0	SIRT inhibitor	SIRT2	0	0	0
CPC006_SW480_6H:BRD-K33583600-001-09-6:10	BRD-K33583600	BRD-K33583600	SW480	trt_cp	10 uM	6 h	2	81	0.17	0.118658	0	0	1	1	0	Guanylate cyclase activator	AKR1B1|HRH2|SIRT1|GABBR1	0	0	0
CPC006_SW480_6H:BRD-K34581968-001-01-2:11.1	BRD-K34581968	BMS-536924	SW480	trt_cp	12 uM	6 h	2	234	0.28	0.258832	0	0	1	1	0	IGF-1 inhibitor	IGF1R|INSR|AKT1|CCNE1|CDK2|CYP3A4|ERBB2|KDR|LCK|MAPK1|MET|PDGFRA|PDGFRB	0	0	0
CPC006_SW480_6H:BRD-K35716340-001-02-0:12	BRD-K35716340	BRD-K35716340	SW480	trt_cp	12 uM	6 h	2	133	0.05	0.0824596	0	0	1	1	0	-666	-666	0	0	0
CPC006_SW480_6H:BRD-K35723520-001-01-0:10	BRD-K35723520	darinaparsin	SW480	trt_cp	10 uM	6 h	2	145	0.22	0.180603	0	0	1	1	0	Apoptosis stimulant	-666	0	0	0
CPC006_SW480_6H:BRD-K36324071-363-01-3:10	BRD-K36324071	NF-449	SW480	trt_cp	10 uM	6 h	2	212	0.29	0.250725	0	0	1	1	0	Purinergic receptor antagonist	P2RX1	0	0	0
CPC006_SW480_6H:BRD-K36927236-001-17-7:10	BRD-K36927236	glibenclamide	SW480	trt_cp	10 uM	6 h	2	59	0.16	0.0982464	0	0	1	1	0	ATP channel blocker|Insulin secretagogue|Sulfonylurea	-666	0	0	0
CPC006_SW480_6H:BRD-K40892394-001-01-9:11.1	BRD-K40892394	AR-C133057XX	SW480	trt_cp	12 uM	6 h	2	59	0.12	0.0850839	0	0	1	1	0	Nitric oxide synthase inhibitor	NOS2	0	0	0
CPC006_SW480_6H:BRD-K41260949-236-02-8:10	BRD-K41260949	valproic-acid	SW480	trt_cp	10 uM	6 h	2	73	0.19	0.119088	0	0	1	1	0	HDAC inhibitor|GABA receptor agonist|Voltage-gated sodium channel blocker	HDAC1|SCN1A|SCN3A|ABAT|ALDH5A1|ACADSB|HDAC2|HDAC9|OGDH|SCN10A|SCN11A|SCN1B|SCN2A|SCN2B|SCN3B|SCN4A|SCN4B|SCN5A|SCN7A|SCN8A|SCN9A	0	0	0
CPC006_SW480_6H:BRD-K43620258-001-01-6:80	BRD-K43620258	CHEMBL-399379	SW480	trt_cp	80 uM	6 h	2	180	0.37	0.260956	0	0	1	1	0	-666	-666	0	0	0
CPC006_SW480_6H:BRD-K44241590-001-03-3:11.1	BRD-K44241590	ASN-05257430	SW480	trt_cp	12 uM	6 h	2	77	0.23	0.134567	0	0	1	1	0	-666	-666	0	0	0
CPC006_SW480_6H:BRD-K47335880-001-01-3:0.08	BRD-K47335880	GMX-1778	SW480	trt_cp	0.08 uM	6 h	2	186	0.11	0.144638	0	0	1	1	0	-666	-666	0	0	0
CPC006_SW480_6H:BRD-K47983010-001-02-1:10	BRD-K47983010	BX-795	SW480	trt_cp	10 uM	6 h	2	176	0.26	0.216308	0	0	1	1	0	IKK inhibitor	PDPK1|IKBKE|TBK1|CDK2|CHEK1|GSK3B|KDR|PDK1	0	0	0
CPC006_SW480_6H:BRD-K50128260-001-01-6:160	BRD-K50128260	sildenafil	SW480	trt_cp	150 uM	6 h	2	44	0.11	0.0703482	0	0	1	1	0	-666	-666	0	0	0
CPC006_SW480_6H:BRD-K51575138-001-01-7:10	BRD-K51575138	TPCA-1	SW480	trt_cp	10 uM	6 h	2	96	0.24	0.153487	0	0	1	1	0	IKK inhibitor	IKBKB	0	0	0
CPC006_SW480_6H:BRD-K53792571-001-02-8:80	BRD-K53792571	inhibitor-BEC	SW480	trt_cp	80 uM	6 h	2	98	0.09	0.0949653	0	0	1	1	0	Arginase inhibitor	ARG2|ARG1	0	0	0
CPC006_SW480_6H:BRD-K54233340-300-01-0:10	BRD-K54233340	dorsomorphin	SW480	trt_cp	10 uM	6 h	2	111	0.11	0.111735	0	0	1	1	0	AMPK inhibitor	ACVR1|BMPR1A|BMPR1B|EPHA2|FKBP1A|FLT1|FLT3|KDR|LCK|MKNK1|PRKAA1|RPS6KA1|SRC	0	0	0
CPC006_SW480_6H:BRD-K55395145-001-01-7:88.8	BRD-K55395145	pemetrexed	SW480	trt_cp	90 uM	6 h	2	59	0.13	0.0885581	0	0	1	1	0	-666	-666	0	0	0
CPC006_SW480_6H:BRD-K55966568-001-01-3:6	BRD-K55966568	orantinib	SW480	trt_cp	6.66 uM	6 h	2	58	0.11	0.0807683	0	0	1	1	0	PDGFR inhibitor|FGFR inhibitor|VEGFR inhibitor	KDR|PDGFRB|FGFR1|AURKA|AURKB|PDGFRA|TBK1|EGFR|FGFR2	0	0	0
CPC006_SW480_6H:BRD-K56700933-001-01-3:10	BRD-K56700933	phenethyl-isothiocyanate	SW480	trt_cp	10 uM	6 h	2	61	0.19	0.108861	0	0	1	1	0	Carcinogen	CYP2E1	0	0	0
CPC006_SW480_6H:BRD-K57011718-001-01-5:10	BRD-K57011718	UK-356618	SW480	trt_cp	10 uM	6 h	2	218	0.17	0.194663	0	0	1	1	0	Metalloproteinase inhibitor	MMP3|MMP13|MMP14|MMP2|MMP9	0	0	0
CPC006_SW480_6H:BRD-K57080016-001-04-3:80	BRD-K57080016	selumetinib	SW480	trt_cp	80 uM	6 h	2	181	0.11	0.142681	0	0	1	1	0	MEK inhibitor	MAP2K1|MAP2K2	0	0	0
CPC006_SW480_6H:BRD-K59184148-001-04-2:10	BRD-K59184148	SB-216763	SW480	trt_cp	10 uM	6 h	2	151	0.26	0.200358	0	0	1	1	0	GSK inhibitor	GSK3B|CCNA2|CDK2|GSK3A	0	0	0
CPC006_SW480_6H:BRD-K59470558-003-01-0:10	BRD-K59470558	BRD-K59470558	SW480	trt_cp	10 uM	6 h	2	89	0.05	0.0674544	0	0	1	1	0	-666	-666	0	0	0
CPC006_SW480_6H:BRD-K60219430-001-01-6:10	BRD-K60219430	serdemetan	SW480	trt_cp	10 uM	6 h	2	71	0.06	0.0659987	0	0	1	1	0	-666	-666	0	0	0
CPC006_SW480_6H:BRD-K61250553-003-13-2:10	BRD-K61250553	loperamide	SW480	trt_cp	10 uM	6 h	2	104	0.03	0.0564817	0	0	1	1	0	Opioid receptor agonist	OPRM1|OPRD1|CYP2B6|CYP2C8|NPR2|CACNA1A|CALM1|OPRK1|POMC	0	0	0
CPC006_SW480_6H:BRD-K61323504-001-03-2:11.1	BRD-K61323504	SB-225002	SW480	trt_cp	12 uM	6 h	2	103	0.13	0.117009	0	0	1	1	0	CC chemokine receptor antagonist	CXCR2	0	0	0
CPC006_SW480_6H:BRD-K61829047-001-01-6:10	BRD-K61829047	7b-cis	SW480	trt_cp	10 uM	6 h	2	90	0.22	0.142286	0	0	1	1	0	Exportin antagonist	-666	0	0	0
CPC006_SW480_6H:BRD-K62810658-001-06-4:10	BRD-K62810658	PD-98059	SW480	trt_cp	10 uM	6 h	2	72	0.02	0.0383718	0	0	1	1	0	MEK inhibitor|MAP kinase inhibitor	MAP2K1|MAP2K2|MAPK3|AKT1|CHEK1|GSK3B|LCK|MAPK1|MAPK11|MAPK12|MAPK14|MAPK8|PRKCA|RAF1|ROCK1|RPS6KB1|SGK1	0	0	0
CPC006_SW480_6H:BRD-K64451768-001-01-3:10	BRD-K64451768	GANT-58	SW480	trt_cp	10 uM	6 h	2	112	0.05	0.0756701	0	0	1	1	0	GLI antagonist	DHH|IHH|GLI1	0	0	0
CPC006_SW480_6H:BRD-K64890080-001-03-9:10	BRD-K64890080	BI-2536	SW480	trt_cp	10 uM	6 h	2	240	0.43	0.324841	0	0	1	1	0	PLK inhibitor	PLK1|BRD4|PLK2|PLK3	0	0	0
CPC006_SW480_6H:BRD-K66874953-004-02-1:69.83	BRD-K66874953	pifithrin-alpha	SW480	trt_cp	70 uM	6 h	2	72	0.3	0.148613	0	0	1	1	0	p53 inhibitor	TP53	0	0	0
CPC006_SW480_6H:BRD-K67075780-001-03-7:160	BRD-K67075780	TGX-115	SW480	trt_cp	150 uM	6 h	2	107	0.16	0.132307	0	0	1	1	0	PI3K inhibitor	-666	0	0	0
CPC006_SW480_6H:BRD-K67778494-001-05-8:10	BRD-K67778494	BRD-K67778494	SW480	trt_cp	10 uM	6 h	2	169	0.04	0.0831388	0	0	1	1	0	-666	-666	0	0	0
CPC006_SW480_6H:BRD-K68185022-001-06-4:70.07	BRD-K68185022	ursolic-acid	SW480	trt_cp	70 uM	6 h	2	146	0.13	0.139309	0	0	1	1	0	11-beta-HSD1 inhibitor|Acetylcholinesterase inhibitor|ATPase inhibitor|Caspase inhibitor|HIV protease inhibitor|Lipid peroxidase inhibitor|NFKB inhibitor|Quorum sensing signaling modulator|STAT inhibitor|Steryl sulfatase inhibitor|Tyrosine phosphatase inhibitor	HSD11B1|PTPN1|ACHE|CASP3|STS|PLA2G1B|PYGM	0	0	0
CPC006_SW480_6H:BRD-K69181860-001-01-8:10	BRD-K69181860	ARG-CSC-91	SW480	trt_cp	10 uM	6 h	2	67	0.1	0.0827691	0	0	1	1	0	-666	-666	0	0	0
CPC006_SW480_6H:BRD-K69840642-001-01-4:10	BRD-K69840642	ISOX	SW480	trt_cp	10 uM	6 h	2	273	0.44	0.35046	0	0	1	1	0	HDAC inhibitor	HDAC6	0	0	0
CPC006_SW480_6H:BRD-K70792160-003-02-0:24	BRD-K70792160	10-DEBC	SW480	trt_cp	25 uM	6 h	2	125	0.13	0.128901	0	0	1	1	0	AKT inhibitor	-666	0	0	0
CPC006_SW480_6H:BRD-K71726959-001-06-7:122.55	BRD-K71726959	BRD-K71726959	SW480	trt_cp	125 uM	6 h	2	122	0.05	0.0789761	0	0	1	1	0	-666	-666	0	0	0
CPC006_SW480_6H:BRD-K71799778-001-03-0:80	BRD-K71799778	BML-259	SW480	trt_cp	80 uM	6 h	2	83	0.13	0.105037	0	0	1	1	0	CDK inhibitor	CDK2|CDK5	0	0	0
CPC006_SW480_6H:BRD-K73261812-001-01-1:10	BRD-K73261812	BRD-K73261812	SW480	trt_cp	10 uM	6 h	2	99	0.18	0.134985	0	0	1	1	0	Beta catenin inhibitor	CTNNB1	0	0	0
CPC006_SW480_6H:BRD-K73789395-001-06-5:102.71	BRD-K73789395	ZM-336372	SW480	trt_cp	100 uM	6 h	2	94	0.31	0.172614	0	0	1	1	0	RAF inhibitor	BRAF|LCK|MAPK14|RAF1	0	0	0
CPC006_SW480_6H:BRD-K74305673-001-01-3:10	BRD-K74305673	BRD-K74305673	SW480	trt_cp	10 uM	6 h	2	98	0.14	0.118443	0	0	1	1	0	IKK inhibitor|NFKB inhibitor	-666	0	0	0
CPC006_SW480_6H:BRD-K75532464-001-01-4:10	BRD-K75532464	FTI-276	SW480	trt_cp	10 uM	6 h	2	178	0.2	0.19079	0	0	1	1	0	Farnesyltransferase inhibitor	FNTA	0	0	0
CPC006_SW480_6H:BRD-K76188144-001-01-2:160	BRD-K76188144	BRD-K76188144	SW480	trt_cp	150 uM	6 h	2	163	0.35	0.241523	0	0	1	1	0	-666	-666	0	0	0
CPC006_SW480_6H:BRD-K77947974-001-05-6:4.21	BRD-K77947974	fluspirilene	SW480	trt_cp	4 uM	6 h	2	97	0.17	0.12985	0	0	1	1	0	Dopamine receptor antagonist	DRD2|HTR2A|CACNG1|HRH1|HTR1A|HTR1D|HTR1E	0	0	0
CPC006_SW480_6H:BRD-K78659596-001-01-3:10	BRD-K78659596	ixazomib	SW480	trt_cp	10 uM	6 h	2	194	0.37	0.270915	0	0	1	1	0	Proteasome inhibitor	PSMB1	0	0	0
CPC006_SW480_6H:BRD-K78716413-001-02-0:10	BRD-K78716413	BRD-K78716413	SW480	trt_cp	10 uM	6 h	2	78	0.11	0.0936643	0	0	1	1	0	-666	-666	0	0	0
CPC006_SW480_6H:BRD-K81418486-001-13-7:11.1	BRD-K81418486	vorinostat	SW480	trt_cp	12 uM	6 h	2	211	0.44	0.308105	0	0	1	1	0	HDAC inhibitor	HDAC1|HDAC2|HDAC3|HDAC6|HDAC8|HDAC10|HDAC11|HDAC5|HDAC9	0	0	0
CPC006_SW480_6H:BRD-K81647657-001-01-9:10	BRD-K81647657	BRD-K81647657	SW480	trt_cp	10 uM	6 h	2	62	0.04	0.0503566	0	0	1	1	0	PI3K inhibitor	-666	0	0	0
CPC006_SW480_6H:BRD-K81651477-001-03-5:20	BRD-K81651477	parthenolide	SW480	trt_cp	20 uM	6 h	2	118	0.29	0.187056	0	0	1	1	0	-666	-666	0	0	0
CPC006_SW480_6H:BRD-K83289131-001-01-4:10	BRD-K83289131	CAY-10618	SW480	trt_cp	10 uM	6 h	2	103	0.18	0.137685	0	0	1	1	0	NAMPT inhibitor	-666	0	0	0
CPC006_SW480_6H:BRD-K86574132-001-04-9:48	BRD-K86574132	BRD-K86574132	SW480	trt_cp	50 uM	6 h	2	104	0.21	0.149437	0	0	1	1	0	-666	-666	0	0	0
CPC006_SW480_6H:BRD-K87142802-001-02-7:10	BRD-K87142802	veliparib	SW480	trt_cp	10 uM	6 h	2	87	0.13	0.107538	0	0	1	1	0	PARP inhibitor	PARP1|PARP2	0	0	0
CPC006_SW480_6H:BRD-K87947369-001-01-6:10	BRD-K87947369	tozasertib	SW480	trt_cp	10 uM	6 h	2	121	0.15	0.136229	0	0	1	1	0	-666	-666	0	0	0
CPC006_SW480_6H:BRD-K88510285-001-01-2:0.04	BRD-K88510285	bortezomib	SW480	trt_cp	0.04 uM	6 h	2	209	0.26	0.235717	0	0	1	1	0	NFKB inhibitor|Proteasome inhibitor	PSMB5|PSMB1|PSMB2|CASP3|CYP2C19|NFKB1|PSMA1|PSMA2|PSMA3|PSMA4|PSMA5|PSMA6|PSMA7|PSMA8|PSMB10|PSMB11|PSMB3|PSMB4|PSMB6|PSMB7|PSMB8|PSMB9|PSMD1|PSMD2|RELA	0	0	0
CPC006_SW480_6H:BRD-K89391146-001-02-3:80	BRD-K89391146	RG-108	SW480	trt_cp	80 uM	6 h	2	145	0.22	0.180603	0	0	1	1	0	DNA inhibitor	DNMT1|DNMT3B	0	0	0
CPC006_SW480_6H:BRD-K89687904-001-01-8:10	BRD-K89687904	PKCbeta-inhibitor	SW480	trt_cp	10 uM	6 h	2	85	0.21	0.135098	0	0	1	1	0	PKC inhibitor	-666	0	0	0
CPC006_SW480_6H:BRD-K89732114-001-05-9:10	BRD-K89732114	trifluoperazine	SW480	trt_cp	10 uM	6 h	2	123	0.19	0.154582	0	0	1	1	0	Dopamine receptor antagonist	DRD2|ABCG2|CAMK2A|SCN4A|SCN9A|ADRA1A|CALM1|CALY|DRD4|HRH1|HTR2A|HTR2C|S100A4|TNNC1	0	0	0
CPC006_SW480_6H:BRD-K90826279-001-03-2:20	BRD-K90826279	BRD-K90826279	SW480	trt_cp	20 uM	6 h	2	58	0.08	0.0688794	0	0	1	1	0	-666	-666	0	0	0
CPC006_SW480_6H:BRD-K92317137-001-04-0:10	BRD-K92317137	BRD-K92317137	SW480	trt_cp	10 uM	6 h	2	131	0.37	0.222621	0	0	1	1	0	-666	-666	0	0	0
CPC006_SW480_6H:BRD-K92980438-001-01-7:160	BRD-K92980438	BRD-K92980438	SW480	trt_cp	150 uM	6 h	2	120	0.24	0.171604	0	0	1	1	0	Hexokinase inhibitor	HK2	0	0	0
CPC006_SW480_6H:BRD-K92991072-001-02-3:10	BRD-K92991072	PAC-1	SW480	trt_cp	10 uM	6 h	2	67	0.06	0.0641126	0	0	1	1	0	Caspase activator	CASP3	0	0	0
CPC006_SW480_6H:BRD-K93095519-001-01-5:11.1	BRD-K93095519	SJ-172550	SW480	trt_cp	12 uM	6 h	2	92	0.06	0.0751277	0	0	1	1	0	-666	-666	0	0	0
CPC006_SW480_6H:BRD-K93176058-001-02-8:10	BRD-K93176058	AC-55649	SW480	trt_cp	10 uM	6 h	2	63	0.05	0.0567526	0	0	1	1	0	Retinoid receptor agonist	RARB|RARA	0	0	0
CPC006_SW480_6H:BRD-K93725829-001-01-2:0.5	BRD-K93725829	BRD-K93725829	SW480	trt_cp	0.5 uM	6 h	2	100	0.09	0.0959294	0	0	1	1	0	MAP kinase inhibitor	-666	0	0	0
CPC006_SW480_6H:BRD-K95606637-001-04-8:10	BRD-K95606637	BRD-K95606637	SW480	trt_cp	10 uM	6 h	2	49	0.04	0.0447671	0	0	1	1	0	-666	-666	0	0	0
CPC006_SW480_6H:BRD-K95609758-001-02-9:10	BRD-K95609758	BMS-191011	SW480	trt_cp	10 uM	6 h	2	111	0.19	0.146848	0	0	1	1	0	Potassium channel activator	KCNMA1	0	0	0
CPC006_SW480_6H:BRD-K99818283-001-01-8:10	BRD-K99818283	PIK-90	SW480	trt_cp	10 uM	6 h	2	81	0.18	0.122098	0	0	1	1	0	PI3K inhibitor	-666	0	0	0
CPC006_SW480_6H:BRD-M86331534-373-01-5:10	BRD-M86331534	pyrvinium-pamoate	SW480	trt_cp	10 uM	6 h	2	143	0.14	0.143075	0	0	1	1	0	Androgen receptor antagonist|AKT inhibitor	AR	0	0	0
CPC006_THP1_6H:A10	BRD-K86682249	BRD-K86682249	THP1	trt_cp	10 uM	6 h	2	65	0.1296	0.0928089	1	0	1	1	0	-666	-666	0	0	0
CPC006_THP1_6H:A13	BRD-K23363278	CYT-997	THP1	trt_cp	1.11 uM	6 h	2	320	0.5176	0.411531	1	1	1	1	0	Tubulin inhibitor	TUBB	0	0	0
CPC006_THP1_6H:A14	BRD-K41260949	valproic-acid	THP1	trt_cp	10 uM	6 h	2	43	0.1909	0.0916152	1	1	1	1	0	HDAC inhibitor|GABA receptor agonist|Voltage-gated sodium channel blocker	HDAC1|SCN1A|SCN3A|ABAT|ALDH5A1|ACADSB|HDAC2|HDAC9|OGDH|SCN10A|SCN11A|SCN1B|SCN2A|SCN2B|SCN3B|SCN4A|SCN4B|SCN5A|SCN7A|SCN8A|SCN9A	0	0	0
CPC006_THP1_6H:A19	BRD-K09499853	KU-0060648	THP1	trt_cp	10 uM	6 h	2	321	0.4854	0.399147	1	1	1	1	0	DNA inhibitor|PI3K inhibitor	PIK3CA|PIK3CB|PIK3CD|PRKDC	0	0	0
CPC006_THP1_6H:A24	BRD-K04887706	BRD-K04887706	THP1	trt_cp	10 uM	6 h	2	150	0.2554	0.197919	0	0	1	1	0	AKT inhibitor	-666	0	0	0
CPC006_THP1_6H:B09	BRD-K93176058	AC-55649	THP1	trt_cp	10 uM	6 h	2	61	0.0897	0.0747983	1	0	1	1	0	Retinoid receptor agonist	RARB|RARA	0	0	0
CPC006_THP1_6H:B15	BRD-K16701932	Gly-Gly-PALO	THP1	trt_cp	80 uM	6 h	2	66	0.1667	0.106065	1	0	1	1	0	-666	-666	0	0	0
CPC006_THP1_6H:B16	BRD-K05653692	DL-PDMP	THP1	trt_cp	60 uM	6 h	2	266	0.4762	0.359887	1	1	1	1	0	Glucosyltransferase inhibitor	UGCG|ASAH1	0	0	0
CPC006_THP1_6H:C02	BRD-K59184148	SB-216763	THP1	trt_cp	10 uM	6 h	2	577	0.0884	0.228373	0	0	1	1	0	GSK inhibitor	GSK3B|CCNA2|CDK2|GSK3A	0	0	0
CPC006_THP1_6H:C03	BRD-K69840642	ISOX	THP1	trt_cp	10 uM	6 h	2	410	0.677	0.532742	1	1	1	1	0	HDAC inhibitor	HDAC6	0	0	0
CPC006_THP1_6H:C05	BRD-K74236984	UNC-0321	THP1	trt_cp	10 uM	6 h	2	46	0.0654	0.0554624	1	0	1	1	0	Histone lysine methyltransferase inhibitor	EHMT2	0	0	0
CPC006_THP1_6H:C06	BRD-K41895714	AS-605240	THP1	trt_cp	10 uM	6 h	2	316	0.2886	0.305367	0	0	1	1	0	PI3K inhibitor	PIK3CG	0	0	0
CPC006_THP1_6H:C09	BRD-K83289131	CAY-10618	THP1	trt_cp	10 uM	6 h	2	218	0.4233	0.307173	1	1	1	1	0	NAMPT inhibitor	-666	0	0	0
CPC006_THP1_6H:C17	BRD-K68065987	MK-2206	THP1	trt_cp	10 uM	6 h	2	127	0.3528	0.214041	1	1	1	1	0	AKT inhibitor	AKT1|AKT2|AKT3	0	0	0
CPC006_THP1_6H:C18	BRD-K64970062	BRD-K64970062	THP1	trt_cp	10 uM	6 h	2	43	0.0332	0.0382062	1	0	1	1	0	-666	-666	0	0	0
CPC006_THP1_6H:C19	BRD-K77432048	BRD-K77432048	THP1	trt_cp	10 uM	6 h	2	48	0.231	0.106477	1	1	1	1	0	-666	-666	0	0	0
CPC006_THP1_6H:C21	BRD-K78716413	BRD-K78716413	THP1	trt_cp	10 uM	6 h	2	204	0.097	0.142243	1	0	1	1	0	-666	-666	0	0	0
CPC006_THP1_6H:C22	BRD-A98248982	BRD-A98248982	THP1	trt_cp	10 uM	6 h	2	131	0.0152	0.045122	0	0	1	1	0	-666	-666	0	0	0
CPC006_THP1_6H:D01	BRD-K25690923	BRD-K25690923	THP1	trt_cp	40 uM	6 h	2	50	0.0677	0.0588315	0	0	1	1	0	Macrophage inhibitor	-666	0	0	0
CPC006_THP1_6H:D07	BRD-K40758391	BRD-K40758391	THP1	trt_cp	40 uM	6 h	2	52	0.0131	0.0263917	1	0	1	1	0	-666	-666	0	0	0
CPC006_THP1_6H:D12	BRD-K38985961	T-5345967	THP1	trt_cp	150 uM	6 h	2	41	0.1006	0.0649414	1	0	1	1	0	-666	-666	0	0	0
CPC006_THP1_6H:D14	BRD-K40853697	BRD-K40853697	THP1	trt_cp	150 uM	6 h	2	173	0.0848	0.122476	0	0	1	1	0	STAT inhibitor	-666	0	0	0
CPC006_THP1_6H:D15	BRD-K52836380	AZD-7545	THP1	trt_cp	20 uM	6 h	2	154	0.3345	0.229503	1	1	1	1	0	Pyruvate dehydrogenase kinase inhibitor	PDK2|PDK1	0	0	0
CPC006_THP1_6H:D16	BRD-K61662457	CAY-10594	THP1	trt_cp	20 uM	6 h	2	80	0.2004	0.128034	1	1	1	1	0	Phospholipase inhibitor	PLD2	0	0	0
CPC006_THP1_6H:D17	BRD-K53792571	inhibitor-BEC	THP1	trt_cp	80 uM	6 h	2	80	0.2488	0.14266	1	1	1	1	0	Arginase inhibitor	ARG2|ARG1	0	0	0
CPC006_THP1_6H:D18	BRD-K67075780	TGX-115	THP1	trt_cp	150 uM	6 h	2	141	0.3447	0.222926	1	1	1	1	0	PI3K inhibitor	-666	0	0	0
CPC006_THP1_6H:E02	BRD-K54233340	dorsomorphin	THP1	trt_cp	10 uM	6 h	2	534	0.6103	0.577262	1	1	1	1	0	AMPK inhibitor	ACVR1|BMPR1A|BMPR1B|EPHA2|FKBP1A|FLT1|FLT3|KDR|LCK|MKNK1|PRKAA1|RPS6KA1|SRC	0	0	0
CPC006_THP1_6H:E03	BRD-K48692744	NU-1025	THP1	trt_cp	10 uM	6 h	2	58	0.0583	0.0588002	0	0	1	1	0	PARP inhibitor|DNA dependent protein kinase inhibitor	PARP1	0	0	0
CPC006_THP1_6H:E04	BRD-A91699651	chloroquine	THP1	trt_cp	10 uM	6 h	2	40	0.0608	0.0498669	1	0	1	1	0	Antimalarial	CYP2C8|GSTA2|MRGPRX1|TLR9|TNF	0	0	0
CPC006_THP1_6H:E11	BRD-K10882151	BRD-K10882151	THP1	trt_cp	40 uM	6 h	2	81	0.3463	0.169356	1	1	1	1	0	-666	-666	0	0	0
CPC006_THP1_6H:E12	BRD-K35960502	niclosamide	THP1	trt_cp	10 uM	6 h	2	223	0.4605	0.324039	1	1	1	1	0	DNA inhibitor|STAT inhibitor	STAT3	0	0	0
CPC006_THP1_6H:E16	BRD-A02006392	nitrendipine	THP1	trt_cp	10 uM	6 h	2	34	0.1224	0.065232	1	0	1	1	0	Calcium channel blocker	CACNA1C|CACNA1D|CACNA2D1|CACNA1H|CACNA1S|CACNA2D2|CACNB2|CACNG1|KCNN4	0	0	0
CPC006_THP1_6H:E17	BRD-K21614065	BRD-K21614065	THP1	trt_cp	15 uM	6 h	2	64	0.2251	0.121369	1	1	1	1	0	-666	-666	0	0	0
CPC006_THP1_6H:E22	BRD-K59036917	ML-161	THP1	trt_cp	10 uM	6 h	2	47	0.208	0.0999795	1	1	1	1	0	Protease inhibitor	-666	0	0	0
CPC006_THP1_6H:F02	BRD-A12230535	nutlin-3	THP1	trt_cp	40 uM	6 h	2	94	0.0921	0.0940859	0	0	1	1	0	MDM inhibitor	MDM2|TP53	0	0	0
CPC006_THP1_6H:F10	BRD-A30655177	LFM-A13	THP1	trt_cp	100 uM	6 h	2	50	0.1212	0.0787167	1	1	1	1	0	BTK inhibitor	BTK	0	0	0
CPC006_THP1_6H:F12	BRD-K10705233	GW-405833	THP1	trt_cp	40 uM	6 h	2	240	0.4523	0.333157	0	0	1	1	0	Cannabinoid receptor agonist	CNR2	0	0	0
CPC006_THP1_6H:F14	BRD-K66874953	pifithrin-alpha	THP1	trt_cp	70 uM	6 h	2	64	0.0547	0.0598293	1	0	1	1	0	p53 inhibitor	TP53	0	0	0
CPC006_THP1_6H:F17	BRD-A35588707	teniposide	THP1	trt_cp	1.25 uM	6 h	2	398	0.5828	0.487003	0	0	1	1	0	Topoisomerase inhibitor	TOP2A|CYP3A5|TOP2B	0	0	0
CPC006_THP1_6H:F19	BRD-A76279427	myriocin	THP1	trt_cp	10 uM	6 h	2	51	0.1139	0.0770686	1	0	1	1	0	Serine palmitoyltransferase inhibitor	-666	0	0	0
CPC006_THP1_6H:F21	BRD-K02407574	parbendazole	THP1	trt_cp	0.3 uM	6 h	2	81	0.0939	0.0881873	1	1	1	1	0	Tubulin inhibitor	TUBB	0	0	0
CPC006_THP1_6H:F22	BRD-K68185022	ursolic-acid	THP1	trt_cp	70 uM	6 h	2	107	0.1812	0.1408	1	0	1	1	0	11-beta-HSD1 inhibitor|Acetylcholinesterase inhibitor|ATPase inhibitor|Caspase inhibitor|HIV protease inhibitor|Lipid peroxidase inhibitor|NFKB inhibitor|Quorum sensing signaling modulator|STAT inhibitor|Steryl sulfatase inhibitor|Tyrosine phosphatase inhibitor	HSD11B1|PTPN1|ACHE|CASP3|STS|PLA2G1B|PYGM	0	0	0
CPC006_THP1_6H:G01	BRD-K80527266	triacsin-c	THP1	trt_cp	10 uM	6 h	2	38	0.1691	0.0810577	0	0	1	1	0	Adrenergic receptor antagonist	ACSL1	0	0	0
CPC006_THP1_6H:G02	BRD-K16406336	methylene-blue	THP1	trt_cp	10 uM	6 h	2	114	0.2957	0.185656	0	0	1	1	0	Nitric oxide production inhibitor|Guanylyl cyclase inhibitor|Monoamine oxidase inhibitor|Tau aggregation inhibitor	ACHE|MAPT	0	0	0
CPC006_THP1_6H:G06	BRD-K67566344	KU-0063794	THP1	trt_cp	10 uM	6 h	2	613	0.0168	0.102616	0	0	1	1	0	MTOR inhibitor	MTOR	0	0	0
CPC006_THP1_6H:G07	BRD-A23770159	sirolimus	THP1	trt_cp	12 uM	6 h	2	131	0.0906	0.110162	1	0	1	1	0	-666	-666	0	0	0
CPC006_THP1_6H:G12	BRD-A58955223	sulforaphane	THP1	trt_cp	10 uM	6 h	2	77	0.2763	0.147491	1	1	1	1	0	Carcinogen|Aryl hydrocarbon receptor antagonist	NFE2L2	0	0	0
CPC006_THP1_6H:G16	BRD-K56700933	phenethyl-isothiocyanate	THP1	trt_cp	10 uM	6 h	2	77	0.1463	0.107324	1	1	1	1	0	Carcinogen	CYP2E1	0	0	0
CPC006_THP1_6H:G19	BRD-K06593056	LE-135	THP1	trt_cp	20 uM	6 h	2	129	0.2958	0.197526	1	1	1	1	0	Retinoid receptor agonist	RARB	0	0	0
CPC006_THP1_6H:G21	BRD-A45889380	mepacrine	THP1	trt_cp	10 uM	6 h	2	279	0.5192	0.384858	1	1	1	1	0	NFKB inhibitor|Cytokine production inhibitor|p53 activator	TP53|AKT1|MTOR|NFKB1|PLA2G2A|PLA2G2D|PLA2G1B|PLA2G4A|PLA2G6|PLCL1	0	0	0
CPC006_THP1_6H:G22	BRD-K69181860	ARG-CSC-91	THP1	trt_cp	10 uM	6 h	2	63	0.1308	0.091792	0	0	1	1	0	-666	-666	0	0	0
CPC006_THP1_6H:G23	BRD-A84481105	thioridazine	THP1	trt_cp	10 uM	6 h	2	101	0.1821	0.137134	1	1	1	1	0	Dopamine receptor antagonist	DRD2|HTR2A|DRD1|HTR2C|CHRNA7|MALT1|ADRA1A|ADRA1B|DRD3|DRD4|DRD5|HRH1|HTR1A|HTR6|HTR7|KCNH2	0	0	0
CPC006_THP1_6H:G24	BRD-K59019422	BRD-K59019422	THP1	trt_cp	10 uM	6 h	2	69	0.1053	0.0861925	0	0	1	1	0	-666	-666	0	0	0
CPC006_THP1_6H:H15	BRD-K41859756	NVP-AUY922	THP1	trt_cp	10 uM	6 h	2	590	0.1369	0.287381	0	0	1	1	0	HSP inhibitor	HSP90AA1|HSP90AB1	0	0	0
CPC006_THP1_6H:H17	BRD-K64890080	BI-2536	THP1	trt_cp	10 uM	6 h	2	329	0.5408	0.426527	1	1	1	1	0	PLK inhibitor	PLK1|BRD4|PLK2|PLK3	0	0	0
CPC006_THP1_6H:H22	BRD-K73397362	purmorphamine	THP1	trt_cp	40 uM	6 h	2	66	0.3045	0.14335	1	1	1	1	0	Smoothened receptor agonist	SMO|DHH|IHH|PTCH1	0	0	0
CPC006_THP1_6H:H23	BRD-K67868012	PI-103	THP1	trt_cp	12 uM	6 h	2	193	0.4819	0.308381	0	0	1	1	0	PI3K inhibitor|MTOR inhibitor	PIK3CA|PIK3CG|MTOR|PIK3CB|PIK3CD|PRKDC	0	0	0
CPC006_THP1_6H:I07	BRD-K01192156	BRD-K01192156	THP1	trt_cp	10 uM	6 h	2	637	0.025	0.127606	0	0	1	1	0	Protein tyrosine kinase inhibitor	-666	0	0	0
CPC006_THP1_6H:I08	BRD-A36275421	BRD-A36275421	THP1	trt_cp	10 uM	6 h	2	490	0.627	0.560483	1	1	1	1	0	-666	-666	0	0	0
CPC006_THP1_6H:I11	BRD-U88459701	atorvastatin	THP1	trt_cp	10 uM	6 h	2	98	0.2135	0.146266	1	1	1	1	0	-666	-666	0	0	0
CPC006_THP1_6H:I12	BRD-A13084692	troglitazone	THP1	trt_cp	10 uM	6 h	2	243	0.0894	0.14904	0	0	1	1	0	PPAR receptor agonist|Insulin sensitizer	PPARG|AKR1B1|CCL2|CYP3A4|INS|ACSL4|ESRRA|ESRRG|SERPINE1|SLC29A1|TRPM3	0	0	0
CPC006_THP1_6H:I14	BRD-K04010869	prostaglandin-a1	THP1	trt_cp	1.11 uM	6 h	2	564	0.1766	0.319128	0	0	1	1	0	Prostanoid receptor antagonist|NFKB inhibitor	-666	0	0	0
CPC006_THP1_6H:I17	BRD-A70449690	forskolin	THP1	trt_cp	10 uM	6 h	2	82	0.246	0.143617	1	1	1	1	0	-666	-666	0	0	0
CPC006_THP1_6H:I23	BRD-K93023739	BRD-K93023739	THP1	trt_cp	6.66 uM	6 h	2	51	0.1841	0.0979812	1	1	1	1	0	-666	-666	0	0	0
CPC006_THP1_6H:J03	BRD-K68997413	PF-3845	THP1	trt_cp	10 uM	6 h	2	103	0.1494	0.125437	1	1	1	1	0	FAAH inhibitor	FAAH	0	0	0
CPC006_THP1_6H:J19	BRD-K81473043	tanespimycin	THP1	trt_cp	0.37 uM	6 h	2	246	0.0584	0.121201	1	0	1	1	0	HSP inhibitor	HSP90AA1|CHEK1	0	0	0
CPC006_THP1_6H:J20	BRD-K89692698	BRD-K89692698	THP1	trt_cp	150 uM	6 h	2	57	0.2725	0.126023	1	1	1	1	0	-666	-666	0	0	0
CPC006_THP1_6H:J23	BRD-K87947369	tozasertib	THP1	trt_cp	10 uM	6 h	2	132	0.3254	0.209569	1	1	1	1	0	-666	-666	0	0	0
CPC006_THP1_6H:J24	BRD-M86331534	pyrvinium-pamoate	THP1	trt_cp	10 uM	6 h	2	282	0.4014	0.340207	1	1	1	1	0	Androgen receptor antagonist|AKT inhibitor	AR	0	0	0
CPC006_THP1_6H:K02	BRD-K56411643	BRD-K56411643	THP1	trt_cp	10 uM	6 h	2	519	0.6236	0.575264	0	0	1	1	0	-666	-666	0	0	0
CPC006_THP1_6H:K08	BRD-K03816923	rottlerin	THP1	trt_cp	10 uM	6 h	2	214	0.3976	0.294958	0	0	1	1	0	MAP kinase inhibitor|Protein kinase inhibitor	-666	0	0	0
CPC006_THP1_6H:K13	BRD-K01121114	AT-CSC-18	THP1	trt_cp	10 uM	6 h	2	187	0.4599	0.29654	1	1	1	1	0	-666	-666	0	0	0
CPC006_THP1_6H:K14	BRD-K69690935	curcumin	THP1	trt_cp	12.5 uM	6 h	2	72	0.0426	0.0560018	0	0	1	1	0	-666	-666	0	0	0
CPC006_THP1_6H:K16	BRD-K99818283	PIK-90	THP1	trt_cp	10 uM	6 h	2	237	0.2494	0.24584	1	1	1	1	0	PI3K inhibitor	-666	0	0	0
CPC006_THP1_6H:K17	BRD-A19633847	perhexiline	THP1	trt_cp	10 uM	6 h	2	181	0.3792	0.264913	0	0	1	1	0	Carnitine palmitoyltransferase inhibitor	CPT1A|CPT2	0	0	0
CPC006_THP1_6H:K20	BRD-A31107743	brefeldin-a	THP1	trt_cp	0.08 uM	6 h	2	51	0.1989	0.101843	1	1	1	1	0	-666	-666	0	0	0
CPC006_THP1_6H:K21	BRD-A84045418	calpeptin	THP1	trt_cp	10 uM	6 h	2	96	0.1277	0.11196	0	0	1	1	0	-666	-666	0	0	0
CPC006_THP1_6H:K23	BRD-A04706586	bucladesine	THP1	trt_cp	10 uM	6 h	2	67	0.0695	0.0690018	0	0	1	1	0	-666	-666	0	0	0
CPC006_THP1_6H:K24	BRD-K41087962	BRD-K41087962	THP1	trt_cp	0.66 uM	6 h	2	56	0.1093	0.0791106	0	0	1	1	0	-666	-666	0	0	0
CPC006_THP1_6H:L07	BRD-K92317137	BRD-K92317137	THP1	trt_cp	10 uM	6 h	2	399	0.6322	0.50786	1	1	1	1	0	-666	-666	0	0	0
CPC006_THP1_6H:L11	BRD-K95609758	BMS-191011	THP1	trt_cp	10 uM	6 h	2	41	0.0282	0.0343833	1	0	1	1	0	Potassium channel activator	KCNMA1	0	0	0
CPC006_THP1_6H:L12	BRD-K33583600	BRD-K33583600	THP1	trt_cp	10 uM	6 h	2	89	0.3421	0.176442	0	0	1	1	0	Guanylate cyclase activator	AKR1B1|HRH2|SIRT1|GABBR1	0	0	0
CPC006_THP1_6H:L15	BRD-K98404142	BRD-K98404142	THP1	trt_cp	12 uM	6 h	2	50	0.1059	0.0735806	1	0	1	1	0	-666	-666	0	0	0
CPC006_THP1_6H:L21	BRD-A34817987	itraconazole	THP1	trt_cp	10 uM	6 h	2	70	0.1701	0.11034	0	0	1	1	0	-666	-666	0	0	0
CPC006_THP1_6H:L23	BRD-A36630025	SN-38	THP1	trt_cp	0.37 uM	6 h	2	397	0.664	0.51917	1	1	1	1	0	-666	-666	0	0	0
CPC006_THP1_6H:L24	BRD-K68548958	C-646	THP1	trt_cp	20 uM	6 h	2	154	0.3875	0.247017	1	1	1	1	0	Histone acetyltransferase inhibitor	EP300	0	0	0
CPC006_THP1_6H:M11	BRD-K59597909	phenothiazine	THP1	trt_cp	10 uM	6 h	2	51	0.1029	0.0732527	1	0	1	1	0	Dopamine receptor antagonist	-666	0	0	0
CPC006_THP1_6H:M16	BRD-K53855319	SRT-1720	THP1	trt_cp	12 uM	6 h	2	124	0.0425	0.0734067	1	0	1	1	0	-666	-666	0	0	0
CPC006_THP1_6H:M17	BRD-K89687904	PKCbeta-inhibitor	THP1	trt_cp	10 uM	6 h	2	97	0.3565	0.188038	1	1	1	1	0	PKC inhibitor	-666	0	0	0
CPC006_THP1_6H:M22	BRD-K61323504	SB-225002	THP1	trt_cp	12 uM	6 h	2	256	0.4905	0.358319	1	1	1	1	0	CC chemokine receptor antagonist	CXCR2	0	0	0
CPC006_THP1_6H:N08	BRD-K93095519	SJ-172550	THP1	trt_cp	12 uM	6 h	2	56	0.0781	0.0668729	0	0	1	1	0	-666	-666	0	0	0
CPC006_THP1_6H:N13	BRD-K05402890	BRD-K05402890	THP1	trt_cp	0.37 uM	6 h	2	72	0.2957	0.147544	1	1	1	1	0	-666	-666	0	0	0
CPC006_THP1_6H:N15	BRD-K08316444	rotenone	THP1	trt_cp	0.66 uM	6 h	2	160	0.2615	0.206836	0	0	1	1	0	Mitochondrial inhibitor	MT-ND1	0	0	0
CPC006_THP1_6H:N18	BRD-K78867378	MW-A1-12	THP1	trt_cp	10 uM	6 h	2	189	0.3708	0.26769	1	1	1	1	0	-666	-666	0	0	0
CPC006_THP1_6H:N20	BRD-K35723520	darinaparsin	THP1	trt_cp	10 uM	6 h	2	64	0.0634	0.0644118	1	0	1	1	0	Apoptosis stimulant	-666	0	0	0
CPC006_THP1_6H:O10	BRD-K92991072	PAC-1	THP1	trt_cp	10 uM	6 h	2	141	0.3202	0.214858	1	1	1	1	0	Caspase activator	CASP3	0	0	0
CPC006_THP1_6H:O11	BRD-K81647657	BRD-K81647657	THP1	trt_cp	10 uM	6 h	2	41	0.0819	0.0585955	0	0	1	1	0	PI3K inhibitor	-666	0	0	0
CPC006_THP1_6H:O12	BRD-K59962020	CHEMBL-374350	THP1	trt_cp	10 uM	6 h	2	65	0.1503	0.0999463	1	1	1	1	0	NFKB inhibitor	-666	0	0	0
CPC006_THP1_6H:O14	BRD-K93754473	tamoxifen	THP1	trt_cp	30 uM	6 h	2	71	0.0975	0.0841322	0	0	1	1	0	Estrogen receptor antagonist|Selective estrogen receptor modulator (SERM)	ESR1|ESR2|CYP3A5|ESRRG|PLD1|PRKCD|PRKCE|PRKCQ|PRKCZ|EBP|GPER1|PRKCA|PRKCB|PRKCG|PRKCI	0	0	0
CPC006_THP1_6H:O19	BRD-K45399554	CAM-9-027-3	THP1	trt_cp	10 uM	6 h	2	135	0.3	0.203497	1	1	1	1	0	-666	-666	0	0	0
CPC006_THP1_6H:O21	BRD-K79382620	BRD-K79382620	THP1	trt_cp	12 uM	6 h	2	55	0.1782	0.100107	0	0	1	1	0	-666	-666	0	0	0
CPC006_THP1_6H:O24	BRD-K64642496	KO-143	THP1	trt_cp	40 uM	6 h	2	323	0.4335	0.378378	1	1	1	1	0	Breast cancer resistance protein inhibitor	ABCG2|ABCB1|ABCC1	0	0	0
CPC006_THP1_6H:P01	BRD-K15108141	gemcitabine	THP1	trt_cp	0.08 uM	6 h	2	650	0.0297	0.140496	0	0	1	1	0	Ribonucleoside reductase inhibitor	RRM1|CMPK1|RRM2|TYMS	0	0	0
CPC006_THP1_6H:P05	BRD-K17349619	HLI-373	THP1	trt_cp	10 uM	6 h	2	91	0.3019	0.167603	0	0	1	1	0	MDM inhibitor	MDM2	0	0	0
CPC006_THP1_6H:P06	BRD-K70792160	10-DEBC	THP1	trt_cp	25 uM	6 h	2	45	0.0925	0.0652391	0	0	1	1	0	AKT inhibitor	-666	0	0	0
CPC006_THP1_6H:P09	BRD-K28907958	CD-437	THP1	trt_cp	12 uM	6 h	2	354	0.4018	0.381362	0	0	1	1	0	Retinoid receptor agonist	RARG	0	0	0
CPC006_THP1_6H:P10	BRD-A56592690	PX-12	THP1	trt_cp	30 uM	6 h	2	256	0.521	0.369292	0	0	1	1	0	Thioredoxin inhibitor	TXN|TXNRD1|TXNRD2	0	0	0
CPC006_THP1_6H:P19	BRD-K34581968	BMS-536924	THP1	trt_cp	12 uM	6 h	2	49	0.0448	0.047377	1	0	1	1	0	IGF-1 inhibitor	IGF1R|INSR|AKT1|CCNE1|CDK2|CYP3A4|ERBB2|KDR|LCK|MAPK1|MET|PDGFRA|PDGFRB	0	0	0
CPC006_THP1_6H:P22	BRD-K05649647	BRD-K05649647	THP1	trt_cp	20 uM	6 h	2	323	0.4997	0.406244	0	0	1	1	0	-666	-666	0	0	0
CPC006_THP1_6H:P23	BRD-K89391146	RG-108	THP1	trt_cp	80 uM	6 h	2	144	0.2304	0.184184	1	1	1	1	0	DNA inhibitor	DNMT1|DNMT3B	0	0	0
CPC006_U937_6H:BRD-A02481876-001-09-9:60	BRD-A02481876	importazole	U937	trt_cp	60 uM	6 h	2	528	0.69	0.61034	0	0	1	1	0	Importin inhibitor	KPNB1	0	0	0
CPC006_U937_6H:BRD-A04706586-236-01-7:10	BRD-A04706586	bucladesine	U937	trt_cp	10 uM	6 h	2	71	0.15	0.104353	1	0	1	1	0	-666	-666	0	0	0
CPC006_U937_6H:BRD-A05874290-001-02-5:160	BRD-A05874290	DL-TBOA	U937	trt_cp	150 uM	6 h	2	28	0.03	0.0293069	1	0	1	1	0	-666	-666	0	0	0
CPC006_U937_6H:BRD-A09533288-003-20-5:10	BRD-A09533288	verapamil	U937	trt_cp	10 uM	6 h	2	53	0.19	0.101472	1	0	1	1	0	Calcium channel blocker	CACNA1C|CACNA1D|CACNA1G|CACNA1S|CYP2C8|CYP2E1|CYP3A5|CYP3A7|DRD2|CACNA1A|CACNA1B|CACNA1F|CACNA1I|CACNB1|CACNB2|CACNB3|CACNB4|CYP3A4|KCNA10|KCNA7|KCNH2|KCNJ11|NALCN|SCN5A|SLC29A4|SLC6A4	0	0	0
CPC006_U937_6H:BRD-A12409803-001-01-3:40	BRD-A12409803	orteronel	U937	trt_cp	40 uM	6 h	2	47	0.25	0.10961	1	0	1	1	0	-666	-666	0	0	0
CPC006_U937_6H:BRD-A13195221-001-01-1:10	BRD-A13195221	STK-064652	U937	trt_cp	10 uM	6 h	2	43	0.32	0.118615	1	0	1	1	0	-666	-666	0	0	0
CPC006_U937_6H:BRD-A15079084-001-02-9:10	BRD-A15079084	BRD-A15079084	U937	trt_cp	10 uM	6 h	2	258	0.51	0.366797	1	1	1	1	0	-666	-666	0	0	0
CPC006_U937_6H:BRD-A17883755-001-02-0:177.6	BRD-A17883755	lenalidomide	U937	trt_cp	200 uM	6 h	2	58	0.35	0.144072	1	1	1	1	0	Carcinogen	CRBN|TNF|CDH5|PTGS2|TNFSF11	0	0	0
CPC006_U937_6H:BRD-A20131130-001-01-7:10	BRD-A20131130	BRD-A20131130	U937	trt_cp	10 uM	6 h	2	37	0.11	0.0645101	1	0	1	1	0	Adenylyl cyclase inhibitor	-666	0	0	0
CPC006_U937_6H:BRD-A26711594-003-06-4:10	BRD-A26711594	nicardipine	U937	trt_cp	10 uM	6 h	2	206	0.34	0.267611	1	1	1	1	0	Calcium channel blocker	CACNA1C|ADORA3|ADRA1A|ADRA1B|ADRA1D|CACNA1D|CACNA2D1|CACNB2|CALM1|CHRM1|CHRM2|CHRM3|CHRM4|CHRM5|PDE1A|PDE1B	0	0	0
CPC006_U937_6H:BRD-A31107743-001-01-3:0.09	BRD-A31107743	brefeldin-a	U937	trt_cp	0.08 uM	6 h	2	52	0.09	0.0691757	1	0	1	1	0	-666	-666	0	0	0
CPC006_U937_6H:BRD-A41451487-001-06-2:160	BRD-A41451487	PK-11195	U937	trt_cp	150 uM	6 h	2	60	0.3	0.135665	1	1	1	1	0	Benzodiazepine receptor antagonist	TSPO|NR1I2|NR1I3	0	0	0
CPC006_U937_6H:BRD-A45889380-300-04-8:10	BRD-A45889380	mepacrine	U937	trt_cp	10 uM	6 h	2	293	0.28	0.28963	0	0	1	1	0	NFKB inhibitor|Cytokine production inhibitor|p53 activator	TP53|AKT1|MTOR|NFKB1|PLA2G2A|PLA2G2D|PLA2G1B|PLA2G4A|PLA2G6|PLCL1	0	0	0
CPC006_U937_6H:BRD-A52650764-001-01-0:10	BRD-A52650764	ingenol	U937	trt_cp	10 uM	6 h	2	202	0.49	0.31813	1	1	1	1	0	-666	-666	0	0	0
CPC006_U937_6H:BRD-A56359832-001-03-8:160	BRD-A56359832	zileuton	U937	trt_cp	150 uM	6 h	2	61	0.18	0.105958	1	0	1	1	0	Leukotriene inhibitor|Lipoxygenase inhibitor	ALOX5	0	0	0
CPC006_U937_6H:BRD-A62182663-001-01-4:10	BRD-A62182663	YK-4279	U937	trt_cp	10 uM	6 h	2	213	0.31	0.259837	0	0	1	1	0	Apoptosis stimulant|ETV1 inhibitor	EWSR1|FLI1|DHX9	0	0	0
CPC006_U937_6H:BRD-A70449690-001-01-4:10	BRD-A70449690	forskolin	U937	trt_cp	10 uM	6 h	2	54	0.17	0.096884	1	0	1	1	0	-666	-666	0	0	0
CPC006_U937_6H:BRD-A75817871-001-04-2:40	BRD-A75817871	blebbistatin	U937	trt_cp	40 uM	6 h	2	60	0.21	0.113505	1	0	1	1	0	ATPase inhibitor	-666	0	0	0
CPC006_U937_6H:BRD-A79465854-001-01-3:10	BRD-A79465854	auranofin	U937	trt_cp	10 uM	6 h	2	373	0.7	0.516695	1	1	1	1	0	-666	-666	0	0	0
CPC006_U937_6H:BRD-A80213327-305-03-4:160	BRD-A80213327	NSC-23766	U937	trt_cp	150 uM	6 h	2	182	0.16	0.172554	1	0	1	1	0	Ras GTPase inhibitor	-666	0	0	0
CPC006_U937_6H:BRD-A81541225-001-02-7:10	BRD-A81541225	oligomycin-a	U937	trt_cp	10 uM	6 h	2	42	0.09	0.0621694	1	0	1	1	0	ATP synthase inhibitor|ATPase inhibitor	ATP5A1	0	0	0
CPC006_U937_6H:BRD-A84045418-001-01-5:10	BRD-A84045418	calpeptin	U937	trt_cp	10 uM	6 h	2	58	0.09	0.0730577	1	0	1	1	0	-666	-666	0	0	0
CPC006_U937_6H:BRD-A84481105-003-17-2:10	BRD-A84481105	thioridazine	U937	trt_cp	10 uM	6 h	2	131	0.29	0.19709	1	0	1	1	0	Dopamine receptor antagonist	DRD2|HTR2A|DRD1|HTR2C|CHRNA7|MALT1|ADRA1A|ADRA1B|DRD3|DRD4|DRD5|HRH1|HTR1A|HTR6|HTR7|KCNH2	0	0	0
CPC006_U937_6H:BRD-A85860691-001-02-2:0.08	BRD-A85860691	chaetocin	U937	trt_cp	0.08 uM	6 h	2	210	0.63	0.367799	1	1	1	1	0	Histone lysine methyltransferase inhibitor	SUV39H1	0	0	0
CPC006_U937_6H:BRD-A91699651-316-06-7:10	BRD-A91699651	chloroquine	U937	trt_cp	10 uM	6 h	2	55	0.31	0.132036	1	1	1	1	0	Antimalarial	CYP2C8|GSTA2|MRGPRX1|TLR9|TNF	0	0	0
CPC006_U937_6H:BRD-A97437073-001-03-1:80	BRD-A97437073	rosiglitazone	U937	trt_cp	80 uM	6 h	2	55	0.48	0.164298	1	1	1	1	0	PPAR receptor agonist|Insulin sensitizer	PPARG|CYP2C8|INS|ACSL4|FFAR1|TRPC5|TRPM3	0	0	0
CPC006_U937_6H:BRD-A98248982-001-05-6:10	BRD-A98248982	BRD-A98248982	U937	trt_cp	10 uM	6 h	2	87	0.17	0.122974	0	0	1	1	0	-666	-666	0	0	0
CPC006_U937_6H:BRD-K00088062-001-02-1:40	BRD-K00088062	cyanoquinoline-11	U937	trt_cp	40 uM	6 h	2	43	0.24	0.102724	1	1	1	1	0	Kinase inhibitor	-666	0	0	0
CPC006_U937_6H:BRD-K00615600-001-06-1:25	BRD-K00615600	AG-14361	U937	trt_cp	25 uM	6 h	2	446	0.52	0.486967	1	1	1	1	0	PARP inhibitor	PARP1	0	0	0
CPC006_U937_6H:BRD-K01121114-001-01-9:10	BRD-K01121114	AT-CSC-18	U937	trt_cp	10 uM	6 h	2	169	0.14	0.155539	0	0	1	1	0	-666	-666	0	0	0
CPC006_U937_6H:BRD-K01292756-001-10-2:10	BRD-K01292756	pimozide	U937	trt_cp	10 uM	6 h	2	64	0.29	0.137759	1	1	1	1	0	Dopamine receptor antagonist	DRD2|DRD3|HTR2A|CACNA1I|CALM1|DRD1|DRD4|DRD5|HRH1|HTR1A|KCNA10|KCNH2	0	0	0
CPC006_U937_6H:BRD-K01868942-001-02-1:160	BRD-K01868942	RS-23597-190	U937	trt_cp	150 uM	6 h	2	43	0.16	0.0838735	1	0	1	1	0	Serotonin receptor antagonist	HTR4	0	0	0
CPC006_U937_6H:BRD-K01877528-001-01-6:10	BRD-K01877528	TL-HRAS-61	U937	trt_cp	10 uM	6 h	2	47	0.12	0.0759399	1	1	1	1	0	-666	-666	0	0	0
CPC006_U937_6H:BRD-K02113016-001-01-4:44.4	BRD-K02113016	olaparib	U937	trt_cp	40 uM	6 h	2	52	0.27	0.119816	1	1	1	1	0	PARP inhibitor	PARP1|PARP2|PARP3	0	0	0
CPC006_U937_6H:BRD-K02526760-001-01-5:10	BRD-K02526760	QS-11	U937	trt_cp	10 uM	6 h	2	53	0.04	0.0465584	1	0	1	1	0	ARFGAP inhibitor	ARFGAP1	0	0	0
CPC006_U937_6H:BRD-K03618428-001-01-3:22.2	BRD-K03618428	PP-110	U937	trt_cp	20 uM	6 h	2	230	0.59	0.372495	1	1	1	1	0	-666	-666	0	0	0
CPC006_U937_6H:BRD-K03816923-001-04-7:9.68	BRD-K03816923	rottlerin	U937	trt_cp	10 uM	6 h	2	196	0.43	0.293557	1	1	1	1	0	MAP kinase inhibitor|Protein kinase inhibitor	-666	0	0	0
CPC006_U937_6H:BRD-K04430056-001-09-4:80	BRD-K04430056	7-nitroindazole	U937	trt_cp	80 uM	6 h	2	38	0.24	0.0965668	1	1	1	1	0	Nitric oxide synthase inhibitor	-666	0	0	0
CPC006_U937_6H:BRD-K04887706-001-01-6:9.1	BRD-K04887706	BRD-K04887706	U937	trt_cp	10 uM	6 h	2	533	0.55	0.547489	0	0	1	1	0	AKT inhibitor	-666	0	0	0
CPC006_U937_6H:BRD-K05649647-001-03-7:20	BRD-K05649647	BRD-K05649647	U937	trt_cp	20 uM	6 h	2	198	0.45	0.301835	1	1	1	1	0	-666	-666	0	0	0
CPC006_U937_6H:BRD-K06854232-001-03-3:10	BRD-K06854232	AM-580	U937	trt_cp	10 uM	6 h	2	72	0.29	0.146115	1	1	1	1	0	Retinoid receptor agonist	RARA	0	0	0
CPC006_U937_6H:BRD-K08316444-001-04-3:0.63	BRD-K08316444	rotenone	U937	trt_cp	0.66 uM	6 h	2	105	0.36	0.196597	0	0	1	1	0	Mitochondrial inhibitor	MT-ND1	0	0	0
CPC006_U937_6H:BRD-K08845546-001-02-2:22.2	BRD-K08845546	tacrolimus	U937	trt_cp	20 uM	6 h	2	116	0.29	0.185464	0	0	1	1	0	-666	-666	0	0	0
CPC006_U937_6H:BRD-K10705233-003-02-8:40	BRD-K10705233	GW-405833	U937	trt_cp	40 uM	6 h	2	207	0.5	0.325312	1	1	1	1	0	Cannabinoid receptor agonist	CNR2	0	0	0
CPC006_U937_6H:BRD-K10882151-001-06-8:40	BRD-K10882151	BRD-K10882151	U937	trt_cp	40 uM	6 h	2	171	0.43	0.274197	1	1	1	1	0	-666	-666	0	0	0
CPC006_U937_6H:BRD-K11853856-003-01-3:10	BRD-K11853856	PJ-34	U937	trt_cp	10 uM	6 h	2	128	0.23	0.1735	1	1	1	1	0	PARP inhibitor	EEF2|PARP1|PARP15|PARP3	0	0	0
CPC006_U937_6H:BRD-K12184916-001-03-0:0.63	BRD-K12184916	NVP-BEZ235	U937	trt_cp	0.66 uM	6 h	2	208	0.59	0.354232	0	0	1	1	0	MTOR inhibitor|PI3K inhibitor	-666	0	0	0
CPC006_U937_6H:BRD-K12994359-001-07-7:177.6	BRD-K12994359	valdecoxib	U937	trt_cp	200 uM	6 h	2	108	0.4	0.210171	1	1	1	1	0	Cyclooxygenase inhibitor	PTGS2|CYP2C19|CA12	0	0	0
CPC006_U937_6H:BRD-K14329163-001-01-3:10	BRD-K14329163	BRD-K14329163	U937	trt_cp	10 uM	6 h	2	255	0.41	0.326958	1	1	1	1	0	Calcium channel activator	-666	0	0	0
CPC006_U937_6H:BRD-K14888893-001-05-6:10	BRD-K14888893	minoxidil	U937	trt_cp	10 uM	6 h	2	115	0.24	0.167991	1	0	1	1	0	-666	-666	0	0	0
CPC006_U937_6H:BRD-K15025317-001-05-2:10	BRD-K15025317	BAY-11-7082	U937	trt_cp	10 uM	6 h	2	349	0.48	0.41387	0	0	1	1	0	NFKB inhibitor	RELA	0	0	0
CPC006_U937_6H:BRD-K15318909-001-04-8:44.4	BRD-K15318909	PRIMA1	U937	trt_cp	40 uM	6 h	2	65	0.33	0.148096	1	1	1	1	0	p53 inhibitor	-666	0	0	0
CPC006_U937_6H:BRD-K16406336-311-01-2:10	BRD-K16406336	methylene-blue	U937	trt_cp	10 uM	6 h	2	170	0.32	0.235847	1	1	1	1	0	Nitric oxide production inhibitor|Guanylyl cyclase inhibitor|Monoamine oxidase inhibitor|Tau aggregation inhibitor	ACHE|MAPT	0	0	0
CPC006_U937_6H:BRD-K16554956-001-01-5:10	BRD-K16554956	PTB1	U937	trt_cp	10 uM	6 h	2	57	0.07	0.063873	1	0	1	1	0	AMPK activator	PTPN1	0	0	0
CPC006_U937_6H:BRD-K18849474-001-01-0:79.44	BRD-K18849474	dalcetrapib	U937	trt_cp	80 uM	6 h	2	64	0.24	0.125322	1	0	1	1	0	Cholesterol inhibitor	CETP	0	0	0
CPC006_U937_6H:BRD-K19922318-001-01-4:10	BRD-K19922318	BRD-K19922318	U937	trt_cp	10 uM	6 h	2	34	0.04	0.0372907	1	0	1	1	0	-666	-666	0	0	0
CPC006_U937_6H:BRD-K20285085-001-01-4:10	BRD-K20285085	fostamatinib	U937	trt_cp	10 uM	6 h	2	121	0.32	0.198975	1	1	1	1	0	Syk inhibitor	-666	0	0	0
CPC006_U937_6H:BRD-K20755323-001-02-6:40	BRD-K20755323	SKI-II	U937	trt_cp	40 uM	6 h	2	277	0.21	0.243882	0	0	1	1	0	Sphingosine kinase inhibitor	SPHK1|VCP	0	0	0
CPC006_U937_6H:BRD-K21672174-001-02-2:160	BRD-K21672174	Ro-28-1675	U937	trt_cp	150 uM	6 h	2	403	0.74	0.552203	1	1	1	1	0	Glucokinase activator	GCK	0	0	0
CPC006_U937_6H:BRD-K22134346-001-09-0:10	BRD-K22134346	simvastatin	U937	trt_cp	10 uM	6 h	2	71	0.07	0.0712867	1	0	1	1	0	HMGCR inhibitor	HMGCR|CYP2C8|CYP3A4|CYP3A5|ITGB2	0	0	0
CPC006_U937_6H:BRD-K23875128-001-04-2:10	BRD-K23875128	BRD-K23875128	U937	trt_cp	10 uM	6 h	2	58	0.46	0.165167	1	1	1	1	0	Rho associated kinase inhibitor	-666	0	0	0
CPC006_U937_6H:BRD-K26664453-001-03-4:10	BRD-K26664453	BRD-K26664453	U937	trt_cp	10 uM	6 h	2	238	0.62	0.388432	1	1	1	1	0	Tubulin inhibitor	ACTB	0	0	0
CPC006_U937_6H:BRD-K27316855-001-02-6:1	BRD-K27316855	calcitriol	U937	trt_cp	1.11 uM	6 h	2	66	0.4	0.164298	1	1	1	1	0	Vitamin D receptor agonist	VDR|CYP3A5	0	0	0
CPC006_U937_6H:BRD-K28360340-001-01-8:10	BRD-K28360340	TW-37	U937	trt_cp	10 uM	6 h	2	125	0.27	0.185767	1	1	1	1	0	BCL inhibitor	BCL2|BCL2L1|MCL1	0	0	0
CPC006_U937_6H:BRD-K28470988-001-01-2:10	BRD-K28470988	L-690330	U937	trt_cp	10 uM	6 h	2	92	0.28	0.162294	1	0	1	1	0	Inositol monophosphatase inhibitor	IMPA1	0	0	0
CPC006_U937_6H:BRD-K28907958-001-02-7:11.1	BRD-K28907958	CD-437	U937	trt_cp	12 uM	6 h	2	273	0.1	0.167075	1	0	1	1	0	Retinoid receptor agonist	RARG	0	0	0
CPC006_U937_6H:BRD-K30677119-001-01-0:11.1	BRD-K30677119	PP-30	U937	trt_cp	12 uM	6 h	2	182	0.34	0.251539	1	1	1	1	0	RAF inhibitor	RAF1	0	0	0
CPC006_U937_6H:BRD-K32164935-001-17-5:10	BRD-K32164935	tolazamide	U937	trt_cp	10 uM	6 h	2	40	0.08	0.0572013	0	0	1	1	0	ATP channel blocker	ABCC8|KCNJ1|KCNJ10|KCNJ11	0	0	0
CPC006_U937_6H:BRD-K32536677-001-01-0:10	BRD-K32536677	AGK-2	U937	trt_cp	10 uM	6 h	2	47	0.18	0.093007	1	0	1	1	0	SIRT inhibitor	SIRT2	0	0	0
CPC006_U937_6H:BRD-K33272502-001-01-2:40	BRD-K33272502	DG-041	U937	trt_cp	40 uM	6 h	2	239	0.5	0.349554	1	1	1	1	0	Prostanoid receptor antagonist	PTGER3	0	0	0
CPC006_U937_6H:BRD-K33583600-001-09-6:10	BRD-K33583600	BRD-K33583600	U937	trt_cp	10 uM	6 h	2	111	0.23	0.161568	1	1	1	1	0	Guanylate cyclase activator	AKR1B1|HRH2|SIRT1|GABBR1	0	0	0
CPC006_U937_6H:BRD-K34581968-001-01-2:11.1	BRD-K34581968	BMS-536924	U937	trt_cp	12 uM	6 h	2	205	0.48	0.317196	1	1	1	1	0	IGF-1 inhibitor	IGF1R|INSR|AKT1|CCNE1|CDK2|CYP3A4|ERBB2|KDR|LCK|MAPK1|MET|PDGFRA|PDGFRB	0	0	0
CPC006_U937_6H:BRD-K36324071-363-01-3:10	BRD-K36324071	NF-449	U937	trt_cp	10 uM	6 h	2	60	0.27	0.128703	1	0	1	1	0	Purinergic receptor antagonist	P2RX1	0	0	0
CPC006_U937_6H:BRD-K37865504-001-02-5:10	BRD-K37865504	LY-2183240	U937	trt_cp	10 uM	6 h	2	108	0.32	0.187983	1	1	1	1	0	FAAH inhibitor	FAAH	0	0	0
CPC006_U937_6H:BRD-K39503511-001-02-1:80	BRD-K39503511	quiflapon	U937	trt_cp	80 uM	6 h	2	199	0.43	0.295795	1	1	1	1	0	Leukotriene inhibitor	ALOX5AP|ALOX5	0	0	0
CPC006_U937_6H:BRD-K40892394-001-01-9:11.1	BRD-K40892394	AR-C133057XX	U937	trt_cp	12 uM	6 h	2	54	0.09	0.0704934	1	0	1	1	0	Nitric oxide synthase inhibitor	NOS2	0	0	0
CPC006_U937_6H:BRD-K41087962-001-01-7:0.63	BRD-K41087962	BRD-K41087962	U937	trt_cp	0.66 uM	6 h	2	157	0.32	0.22665	1	1	1	1	0	-666	-666	0	0	0
CPC006_U937_6H:BRD-K41859756-001-01-9:10	BRD-K41859756	NVP-AUY922	U937	trt_cp	10 uM	6 h	2	382	0.47	0.428461	0	0	1	1	0	HSP inhibitor	HSP90AA1|HSP90AB1	0	0	0
CPC006_U937_6H:BRD-K41996876-001-03-0:10	BRD-K41996876	tyrphostin-1	U937	trt_cp	10 uM	6 h	2	26	0.02	0.0230586	1	0	1	1	0	EGFR inhibitor	-666	0	0	0
CPC006_U937_6H:BRD-K43620258-001-01-6:80	BRD-K43620258	CHEMBL-399379	U937	trt_cp	80 uM	6 h	2	540	0.76	0.64779	0	0	1	1	0	-666	-666	0	0	0
CPC006_U937_6H:BRD-K44241590-001-03-3:11.1	BRD-K44241590	ASN-05257430	U937	trt_cp	12 uM	6 h	2	38	0.19	0.085921	1	0	1	1	0	-666	-666	0	0	0
CPC006_U937_6H:BRD-K45399554-001-03-2:10	BRD-K45399554	CAM-9-027-3	U937	trt_cp	10 uM	6 h	2	76	0.32	0.157693	1	1	1	1	0	-666	-666	0	0	0
CPC006_U937_6H:BRD-K45446451-001-01-9:11.1	BRD-K45446451	JZL-184	U937	trt_cp	12 uM	6 h	2	95	0.15	0.120709	1	0	1	1	0	Monoacylglycerol lipase inhibitor	MGLL	0	0	0
CPC006_U937_6H:BRD-K47983010-001-02-1:10	BRD-K47983010	BX-795	U937	trt_cp	10 uM	6 h	2	295	0.49	0.38445	1	1	1	1	0	IKK inhibitor	PDPK1|IKBKE|TBK1|CDK2|CHEK1|GSK3B|KDR|PDK1	0	0	0
CPC006_U937_6H:BRD-K49371609-310-01-1:0.09	BRD-K49371609	PIK-75	U937	trt_cp	0.08 uM	6 h	2	566	0.63	0.603822	1	1	1	1	0	PI3K inhibitor	PIK3CA|PIK3CB|PIK3CD|PIK3CG|PRKDC	0	0	0
CPC006_U937_6H:BRD-K49456190-001-01-0:10	BRD-K49456190	prima-1-met	U937	trt_cp	10 uM	6 h	2	55	0.25	0.118572	1	1	1	1	0	Thioredoxin inhibitor	-666	0	0	0
CPC006_U937_6H:BRD-K50128260-001-01-6:160	BRD-K50128260	sildenafil	U937	trt_cp	150 uM	6 h	2	31	0.14	0.0666155	1	0	1	1	0	-666	-666	0	0	0
CPC006_U937_6H:BRD-K50776152-001-07-0:40	BRD-K50776152	BRD-K50776152	U937	trt_cp	40 uM	6 h	2	53	0.31	0.129613	1	1	1	1	0	-666	-666	0	0	0
CPC006_U937_6H:BRD-K51575138-001-01-7:10	BRD-K51575138	TPCA-1	U937	trt_cp	10 uM	6 h	2	239	0.13	0.178238	1	0	1	1	0	IKK inhibitor	IKBKB	0	0	0
CPC006_U937_6H:BRD-K52075040-001-03-0:44.4	BRD-K52075040	cerulenin	U937	trt_cp	40 uM	6 h	2	244	0.3	0.273581	1	1	1	1	0	Fatty acid synthase inhibitor	FASN	0	0	0
CPC006_U937_6H:BRD-K52836380-001-01-7:22.2	BRD-K52836380	AZD-7545	U937	trt_cp	20 uM	6 h	2	145	0.48	0.266769	1	1	1	1	0	Pyruvate dehydrogenase kinase inhibitor	PDK2|PDK1	0	0	0
CPC006_U937_6H:BRD-K53792571-001-02-8:80	BRD-K53792571	inhibitor-BEC	U937	trt_cp	80 uM	6 h	2	87	0.41	0.190977	1	1	1	1	0	Arginase inhibitor	ARG2|ARG1	0	0	0
CPC006_U937_6H:BRD-K53855319-001-01-2:11.1	BRD-K53855319	SRT-1720	U937	trt_cp	12 uM	6 h	2	39	0.14	0.0747183	1	0	1	1	0	-666	-666	0	0	0
CPC006_U937_6H:BRD-K54233340-300-01-0:10	BRD-K54233340	dorsomorphin	U937	trt_cp	10 uM	6 h	2	367	0.69	0.508848	1	1	1	1	0	AMPK inhibitor	ACVR1|BMPR1A|BMPR1B|EPHA2|FKBP1A|FLT1|FLT3|KDR|LCK|MKNK1|PRKAA1|RPS6KA1|SRC	0	0	0
CPC006_U937_6H:BRD-K55395145-001-01-7:88.8	BRD-K55395145	pemetrexed	U937	trt_cp	90 uM	6 h	2	42	0.18	0.0879208	1	0	1	1	0	-666	-666	0	0	0
CPC006_U937_6H:BRD-K56301217-001-01-7:11.1	BRD-K56301217	ABT-737	U937	trt_cp	12 uM	6 h	2	85	0.16	0.117923	1	0	1	1	0	BCL inhibitor	BCL2|BCL2L1|BCL2L2	0	0	0
CPC006_U937_6H:BRD-K56477805-001-08-8:10	BRD-K56477805	BRD-K56477805	U937	trt_cp	10 uM	6 h	2	41	0.31	0.114	1	0	1	1	0	-666	-666	0	0	0
CPC006_U937_6H:BRD-K57080016-001-04-3:80	BRD-K57080016	selumetinib	U937	trt_cp	80 uM	6 h	2	177	0.55	0.315499	1	1	1	1	0	MEK inhibitor	MAP2K1|MAP2K2	0	0	0
CPC006_U937_6H:BRD-K59019422-001-01-3:10	BRD-K59019422	BRD-K59019422	U937	trt_cp	10 uM	6 h	2	179	0.08	0.121005	0	0	1	1	0	-666	-666	0	0	0
CPC006_U937_6H:BRD-K59036917-001-04-3:10	BRD-K59036917	ML-161	U937	trt_cp	10 uM	6 h	2	82	0.12	0.100306	1	0	1	1	0	Protease inhibitor	-666	0	0	0
CPC006_U937_6H:BRD-K59962020-001-06-9:10	BRD-K59962020	CHEMBL-374350	U937	trt_cp	10 uM	6 h	2	79	0.26	0.144921	1	0	1	1	0	NFKB inhibitor	-666	0	0	0
CPC006_U937_6H:BRD-K63195589-001-01-4:10	BRD-K63195589	tipifarnib	U937	trt_cp	10 uM	6 h	2	59	0.13	0.0885581	1	0	1	1	0	Farnesyltransferase inhibitor	-666	0	0	0
CPC006_U937_6H:BRD-K64634304-001-01-5:40	BRD-K64634304	tretinoin	U937	trt_cp	40 uM	6 h	2	215	0.27	0.243631	0	0	1	1	0	-666	-666	0	0	0
CPC006_U937_6H:BRD-K64642496-001-01-6:40	BRD-K64642496	KO-143	U937	trt_cp	40 uM	6 h	2	250	0.43	0.331539	1	1	1	1	0	Breast cancer resistance protein inhibitor	ABCG2|ABCB1|ABCC1	0	0	0
CPC006_U937_6H:BRD-K67075780-001-03-7:160	BRD-K67075780	TGX-115	U937	trt_cp	150 uM	6 h	2	179	0.33	0.245762	1	1	1	1	0	PI3K inhibitor	-666	0	0	0
CPC006_U937_6H:BRD-K67778494-001-05-8:10	BRD-K67778494	BRD-K67778494	U937	trt_cp	10 uM	6 h	2	247	0.07	0.132962	0	0	1	1	0	-666	-666	0	0	0
CPC006_U937_6H:BRD-K67844266-001-01-3:11.1	BRD-K67844266	MLN-4924	U937	trt_cp	12 uM	6 h	2	119	0.3	0.191058	1	1	1	1	0	Nedd activating enzyme inhibitor	NAE1|UBA3	0	0	0
CPC006_U937_6H:BRD-K67868012-003-01-5:11.1	BRD-K67868012	PI-103	U937	trt_cp	12 uM	6 h	2	204	0.21	0.209293	0	0	1	1	0	PI3K inhibitor|MTOR inhibitor	PIK3CA|PIK3CG|MTOR|PIK3CB|PIK3CD|PRKDC	0	0	0
CPC006_U937_6H:BRD-K68065987-300-03-4:10	BRD-K68065987	MK-2206	U937	trt_cp	10 uM	6 h	2	148	0.26	0.198357	1	1	1	1	0	AKT inhibitor	AKT1|AKT2|AKT3	0	0	0
CPC006_U937_6H:BRD-K68185022-001-06-4:70.07	BRD-K68185022	ursolic-acid	U937	trt_cp	70 uM	6 h	2	64	0.2	0.114403	1	0	1	1	0	11-beta-HSD1 inhibitor|Acetylcholinesterase inhibitor|ATPase inhibitor|Caspase inhibitor|HIV protease inhibitor|Lipid peroxidase inhibitor|NFKB inhibitor|Quorum sensing signaling modulator|STAT inhibitor|Steryl sulfatase inhibitor|Tyrosine phosphatase inhibitor	HSD11B1|PTPN1|ACHE|CASP3|STS|PLA2G1B|PYGM	0	0	0
CPC006_U937_6H:BRD-K68336408-001-04-2:56.78	BRD-K68336408	BRD-K68336408	U937	trt_cp	60 uM	6 h	2	252	0.59	0.389903	1	1	1	1	0	EGFR inhibitor	EGFR|MAPK14	0	0	0
CPC006_U937_6H:BRD-K68548958-001-01-2:20	BRD-K68548958	C-646	U937	trt_cp	20 uM	6 h	2	256	0.42	0.33157	1	1	1	1	0	Histone acetyltransferase inhibitor	EP300	0	0	0
CPC006_U937_6H:BRD-K68997413-001-01-0:10	BRD-K68997413	PF-3845	U937	trt_cp	10 uM	6 h	2	44	0.21	0.0972001	1	0	1	1	0	FAAH inhibitor	FAAH	0	0	0
CPC006_U937_6H:BRD-K69690935-001-02-7:13.57	BRD-K69690935	curcumin	U937	trt_cp	12.5 uM	6 h	2	46	0.08	0.0613415	1	0	1	1	0	-666	-666	0	0	0
CPC006_U937_6H:BRD-K69932463-001-03-1:10	BRD-K69932463	AZD-8055	U937	trt_cp	10 uM	6 h	2	255	0.49	0.357436	1	1	1	1	0	MTOR inhibitor	MTOR	0	0	0
CPC006_U937_6H:BRD-K70642949-001-01-1:0.1	BRD-K70642949	GSK-2334470	U937	trt_cp	0.12 uM	6 h	2	39	0.12	0.0691757	1	0	1	1	0	PDK inhibitor	PDPK1|AURKA|AURKB|PDK1	0	0	0
CPC006_U937_6H:BRD-K74236984-001-01-4:10	BRD-K74236984	UNC-0321	U937	trt_cp	10 uM	6 h	2	52	0.1	0.0729176	1	0	1	1	0	Histone lysine methyltransferase inhibitor	EHMT2	0	0	0
CPC006_U937_6H:BRD-K74402642-003-01-2:10	BRD-K74402642	NSC-632839	U937	trt_cp	10 uM	6 h	2	417	0.77	0.572986	0	0	1	1	0	-666	-666	0	0	0
CPC006_U937_6H:BRD-K75532464-001-01-4:10	BRD-K75532464	FTI-276	U937	trt_cp	10 uM	6 h	2	24	0.15	0.0606711	1	0	1	1	0	Farnesyltransferase inhibitor	FNTA	0	0	0
CPC006_U937_6H:BRD-K76703230-001-01-3:0.31	BRD-K76703230	YM-155	U937	trt_cp	0.3 uM	6 h	2	47	0.19	0.0955556	1	0	1	1	0	Survivin inhibitor	BIRC5	0	0	0
CPC006_U937_6H:BRD-K76964878-001-01-8:24	BRD-K76964878	EX-527	U937	trt_cp	25 uM	6 h	2	76	0.04	0.0557529	1	1	1	1	0	-666	-666	0	0	0
CPC006_U937_6H:BRD-K81418486:10	BRD-K81418486	vorinostat	U937	trt_cp	10 uM	6 h	2	468	0.71	0.582885	1	1	1	1	0	HDAC inhibitor	HDAC1|HDAC2|HDAC3|HDAC6|HDAC8|HDAC10|HDAC11|HDAC5|HDAC9	0	0	0
CPC006_U937_6H:BRD-K81473043-001-04-7:0.35	BRD-K81473043	tanespimycin	U937	trt_cp	0.37 uM	6 h	2	319	0.55	0.423553	0	0	1	1	0	HSP inhibitor	HSP90AA1|CHEK1	0	0	0
CPC006_U937_6H:BRD-K83289131-001-01-4:10	BRD-K83289131	CAY-10618	U937	trt_cp	10 uM	6 h	2	156	0.45	0.267916	1	1	1	1	0	NAMPT inhibitor	-666	0	0	0
CPC006_U937_6H:BRD-K85563610-001-01-0:0.31	BRD-K85563610	APO-866	U937	trt_cp	0.3 uM	6 h	2	81	0.16	0.115115	1	0	1	1	0	NAMPT inhibitor	-666	0	0	0
CPC006_U937_6H:BRD-K85606544-001-01-8:10	BRD-K85606544	neratinib	U937	trt_cp	10 uM	6 h	2	112	0.08	0.095716	1	1	1	1	0	EGFR inhibitor	EGFR|ERBB2|ERBB4|KDR	0	0	0
CPC006_U937_6H:BRD-K86191271-001-02-7:10	BRD-K86191271	cytosporone-b	U937	trt_cp	10 uM	6 h	2	43	0.22	0.0983504	1	0	1	1	0	NUR77 receptor agonist	NR4A1	0	0	0
CPC006_U937_6H:BRD-K86574132-001-04-9:48	BRD-K86574132	BRD-K86574132	U937	trt_cp	50 uM	6 h	2	251	0.35	0.29971	1	0	1	1	0	-666	-666	0	0	0
CPC006_U937_6H:BRD-K88510285-001-01-2:0.04	BRD-K88510285	bortezomib	U937	trt_cp	0.04 uM	6 h	2	285	0.55	0.400345	0	0	1	1	0	NFKB inhibitor|Proteasome inhibitor	PSMB5|PSMB1|PSMB2|CASP3|CYP2C19|NFKB1|PSMA1|PSMA2|PSMA3|PSMA4|PSMA5|PSMA6|PSMA7|PSMA8|PSMB10|PSMB11|PSMB3|PSMB4|PSMB6|PSMB7|PSMB8|PSMB9|PSMD1|PSMD2|RELA	0	0	0
CPC006_U937_6H:BRD-K88560311-011-02-2:10	BRD-K88560311	rucaparib	U937	trt_cp	10 uM	6 h	2	27	0.09	0.0498464	1	0	1	1	0	PARP inhibitor	PARP1|PARP2	0	0	0
CPC006_U937_6H:BRD-K89329876-001-02-9:40	BRD-K89329876	BRD-K89329876	U937	trt_cp	40 uM	6 h	2	112	0.12	0.117228	1	0	1	1	0	Kinesin inhibitor	-666	0	0	0
CPC006_U937_6H:BRD-K89391146-001-02-3:80	BRD-K89391146	RG-108	U937	trt_cp	80 uM	6 h	2	59	0.24	0.120327	1	1	1	1	0	DNA inhibitor	DNMT1|DNMT3B	0	0	0
CPC006_U937_6H:BRD-K89687904-001-01-8:10	BRD-K89687904	PKCbeta-inhibitor	U937	trt_cp	10 uM	6 h	2	129	0.33	0.208633	1	1	1	1	0	PKC inhibitor	-666	0	0	0
CPC006_U937_6H:BRD-K89692698-001-06-7:160	BRD-K89692698	BRD-K89692698	U937	trt_cp	150 uM	6 h	2	252	0.51	0.362507	1	1	1	1	0	-666	-666	0	0	0
CPC006_U937_6H:BRD-K90382497-001-03-2:10	BRD-K90382497	GW-843682X	U937	trt_cp	10 uM	6 h	2	200	0.25	0.226108	1	1	1	1	0	PLK inhibitor	-666	0	0	0
CPC006_U937_6H:BRD-K90735586-001-07-4:10	BRD-K90735586	BRD-K90735586	U937	trt_cp	10 uM	6 h	2	225	0.21	0.219802	1	1	1	1	0	-666	-666	0	0	0
CPC006_U937_6H:BRD-K90826279-001-03-2:20	BRD-K90826279	BRD-K90826279	U937	trt_cp	20 uM	6 h	2	64	0.37	0.155604	0	0	1	1	0	-666	-666	0	0	0
CPC006_U937_6H:BRD-K91623615-001-01-9:10	BRD-K91623615	ABT-751	U937	trt_cp	10 uM	6 h	2	132	0.25	0.183691	1	1	1	1	0	Tubulin inhibitor	TUBB	0	0	0
CPC006_U937_6H:BRD-K92301463-001-03-0:10	BRD-K92301463	BRD-K92301463	U937	trt_cp	10 uM	6 h	2	245	0.25	0.250255	1	1	1	1	0	Prostanoid receptor agonist	-666	0	0	0
CPC006_U937_6H:BRD-K93725829-001-01-2:0.5	BRD-K93725829	BRD-K93725829	U937	trt_cp	0.5 uM	6 h	2	118	0.27	0.18049	1	1	1	1	0	MAP kinase inhibitor	-666	0	0	0
CPC006_U937_6H:BRD-K94325918-001-03-8:10	BRD-K94325918	kinetin-riboside	U937	trt_cp	10 uM	6 h	2	271	0.53	0.383224	1	1	1	1	0	Apoptosis stimulant	-666	0	0	0
CPC006_U937_6H:BRD-K98530306-003-07-6:10	BRD-K98530306	clonidine	U937	trt_cp	10 uM	6 h	2	25	0.17	0.0659212	1	0	1	1	0	Adrenergic receptor agonist	ADRA2A|ADRA2B|ADRA2C|ADRA1A|ADRA1B|ADRA1D	0	0	0
CPC006_U937_6H:BRD-K99818283-001-01-8:10	BRD-K99818283	PIK-90	U937	trt_cp	10 uM	6 h	2	118	0.41	0.222415	1	1	1	1	0	PI3K inhibitor	-666	0	0	0
CPC006_U937_6H:BRD-M86331534-373-01-5:10	BRD-M86331534	pyrvinium-pamoate	U937	trt_cp	10 uM	6 h	2	396	0.32	0.359959	0	0	1	1	0	Androgen receptor antagonist|AKT inhibitor	AR	0	0	0
CPC006_VCAP_24H:BRD-A01145011-001-01-4:11.1	BRD-A01145011	zebularine	VCAP	trt_cp	12 uM	24 h	5	101	0.23	0.154119	1	0	1	1	0	-666	-666	0	0	0
CPC006_VCAP_24H:BRD-A04706586-236-01-7:10	BRD-A04706586	bucladesine	VCAP	trt_cp	10 uM	24 h	5	146	0.18	0.163924	0	0	1	1	0	-666	-666	0	0	0
CPC006_VCAP_24H:BRD-A12083771-001-05-5:10	BRD-A12083771	BRD-A12083771	VCAP	trt_cp	10 uM	24 h	5	114	0.23	0.163737	1	0	1	1	0	-666	-666	0	0	0
CPC006_VCAP_24H:BRD-A15079084-001-02-9:10	BRD-A15079084	BRD-A15079084	VCAP	trt_cp	10 uM	24 h	5	306	0.4	0.35377	0	0	1	1	0	-666	-666	0	0	0
CPC006_VCAP_24H:BRD-A31107743-001-01-3:0.09	BRD-A31107743	brefeldin-a	VCAP	trt_cp	0.08 uM	24 h	5	639	0.81	0.727484	0	0	1	1	0	-666	-666	0	0	0
CPC006_VCAP_24H:BRD-A45889380-300-04-8:10	BRD-A45889380	mepacrine	VCAP	trt_cp	10 uM	24 h	5	427	0.58	0.503221	1	1	1	1	0	NFKB inhibitor|Cytokine production inhibitor|p53 activator	TP53|AKT1|MTOR|NFKB1|PLA2G2A|PLA2G2D|PLA2G1B|PLA2G4A|PLA2G6|PLCL1	0	0	0
CPC006_VCAP_24H:BRD-A47829399-001-01-1:10	BRD-A47829399	artesunate	VCAP	trt_cp	10 uM	24 h	5	242	0.37	0.302579	1	1	1	1	0	-666	-666	0	0	0
CPC006_VCAP_24H:BRD-A58048407-001-10-5:10	BRD-A58048407	nimodipine	VCAP	trt_cp	10 uM	24 h	5	141	0.15	0.147057	0	0	1	1	0	Calcium channel blocker	CACNA1C|NR3C2|CACNA1D|CACNA1F|CACNA1S|AHR|CACNB1|CACNB2|CACNB3|CACNB4|CFTR	0	0	0
CPC006_VCAP_24H:BRD-A68631409-001-01-3:10	BRD-A68631409	evodiamine	VCAP	trt_cp	10 uM	24 h	5	69	0.2	0.118787	1	0	1	1	0	ATPase inhibitor|TRPV agonist	TRPV1	0	0	0
CPC006_VCAP_24H:BRD-A71390734-001-01-7:0.08	BRD-A71390734	idarubicin	VCAP	trt_cp	0.08 uM	24 h	5	365	0.53	0.444749	0	0	1	1	0	Topoisomerase inhibitor	TOP2A	0	0	0
CPC006_VCAP_24H:BRD-A75517195-001-01-3:40	BRD-A75517195	thiazolopyrimidine	VCAP	trt_cp	40 uM	24 h	5	117	0.14	0.129416	0	0	1	1	0	CDC inhibitor	-666	0	0	0
CPC006_VCAP_24H:BRD-K01292756-001-10-2:10	BRD-K01292756	pimozide	VCAP	trt_cp	10 uM	24 h	5	209	0.28	0.244615	1	1	1	1	0	Dopamine receptor antagonist	DRD2|DRD3|HTR2A|CACNA1I|CALM1|DRD1|DRD4|DRD5|HRH1|HTR1A|KCNA10|KCNH2	0	0	0
CPC006_VCAP_24H:BRD-K01779529-236-01-5:44.4	BRD-K01779529	fluoropyruvate	VCAP	trt_cp	40 uM	24 h	5	193	0.47	0.30455	1	0	1	1	0	PDK inhibitor	-666	0	0	0
CPC006_VCAP_24H:BRD-K02407574-001-04-8:0.31	BRD-K02407574	parbendazole	VCAP	trt_cp	0.3 uM	24 h	5	170	0.32	0.235847	0	0	1	1	0	Tubulin inhibitor	TUBB	0	0	0
CPC006_VCAP_24H:BRD-K03816923-001-04-7:9.68	BRD-K03816923	rottlerin	VCAP	trt_cp	10 uM	24 h	5	209	0.36	0.277367	1	1	1	1	0	MAP kinase inhibitor|Protein kinase inhibitor	-666	0	0	0
CPC006_VCAP_24H:BRD-K04853698-003-01-4:10	BRD-K04853698	LDN-193189	VCAP	trt_cp	10 uM	24 h	5	225	0.48	0.332309	1	1	1	1	0	Serine/threonine kinase inhibitor	ACVR1|BMPR1A	0	0	0
CPC006_VCAP_24H:BRD-K07303502-001-02-5:80	BRD-K07303502	BRD-K07303502	VCAP	trt_cp	80 uM	24 h	5	525	0.69	0.608604	0	0	1	1	0	Cytosolic phospholipase inhibitor	PLA2G4A	0	0	0
CPC006_VCAP_24H:BRD-K14888893-001-05-6:10	BRD-K14888893	minoxidil	VCAP	trt_cp	10 uM	24 h	5	286	0.36	0.324463	0	0	1	1	0	-666	-666	0	0	0
CPC006_VCAP_24H:BRD-K15108141-001-01-7:0.08	BRD-K15108141	gemcitabine	VCAP	trt_cp	0.08 uM	24 h	5	395	0.54	0.46701	0	0	1	1	0	Ribonucleoside reductase inhibitor	RRM1|CMPK1|RRM2|TYMS	0	0	0
CPC006_VCAP_24H:BRD-K15318909-001-04-8:44.4	BRD-K15318909	PRIMA1	VCAP	trt_cp	40 uM	24 h	5	237	0.36	0.295363	1	0	1	1	0	p53 inhibitor	-666	0	0	0
CPC006_VCAP_24H:BRD-K16701932-001-01-1:80	BRD-K16701932	Gly-Gly-PALO	VCAP	trt_cp	80 uM	24 h	5	81	0.13	0.103764	0	0	1	1	0	-666	-666	0	0	0
CPC006_VCAP_24H:BRD-K17140735-300-02-4:11.1	BRD-K17140735	SCH-79797	VCAP	trt_cp	12 uM	24 h	5	373	0.46	0.418855	0	0	1	1	0	Proteasome inhibitor	F2R	0	0	0
CPC006_VCAP_24H:BRD-K18190982-002-01-2:44.4	BRD-K18190982	COT-10b	VCAP	trt_cp	40 uM	24 h	2	518	0.61	0.568408	0	0	1	1	0	-666	-666	0	0	0
CPC006_VCAP_24H:BRD-K19894101-001-01-6:11.1	BRD-K19894101	MST-312	VCAP	trt_cp	12 uM	24 h	5	445	0.55	0.500256	1	1	1	1	0	Telomerase inhibitor	TERT	0	0	0
CPC006_VCAP_24H:BRD-K28470988-001-01-2:10	BRD-K28470988	L-690330	VCAP	trt_cp	10 uM	24 h	5	114	0.13	0.123099	1	0	1	1	0	Inositol monophosphatase inhibitor	IMPA1	0	0	0
CPC006_VCAP_24H:BRD-K33583600-001-09-6:10	BRD-K33583600	BRD-K33583600	VCAP	trt_cp	10 uM	24 h	5	207	0.38	0.283601	1	1	1	1	0	Guanylate cyclase activator	AKR1B1|HRH2|SIRT1|GABBR1	0	0	0
CPC006_VCAP_24H:BRD-K37865504-001-02-5:10	BRD-K37865504	LY-2183240	VCAP	trt_cp	10 uM	24 h	5	205	0.31	0.254911	1	1	1	1	0	FAAH inhibitor	FAAH	0	0	0
CPC006_VCAP_24H:BRD-K41859756-001-01-9:10	BRD-K41859756	NVP-AUY922	VCAP	trt_cp	10 uM	24 h	5	425	0.65	0.531474	1	1	1	1	0	HSP inhibitor	HSP90AA1|HSP90AB1	0	0	0
CPC006_VCAP_24H:BRD-K44241590-001-03-3:11.1	BRD-K44241590	ASN-05257430	VCAP	trt_cp	12 uM	24 h	5	156	0.16	0.159754	0	0	1	1	0	-666	-666	0	0	0
CPC006_VCAP_24H:BRD-K45446451-001-01-9:11.1	BRD-K45446451	JZL-184	VCAP	trt_cp	12 uM	24 h	5	118	0.1	0.109843	1	0	1	1	0	Monoacylglycerol lipase inhibitor	MGLL	0	0	0
CPC006_VCAP_24H:BRD-K49371609-310-01-1:0.09	BRD-K49371609	PIK-75	VCAP	trt_cp	0.08 uM	24 h	5	451	0.63	0.539	1	1	1	1	0	PI3K inhibitor	PIK3CA|PIK3CB|PIK3CD|PIK3CG|PRKDC	0	0	0
CPC006_VCAP_24H:BRD-K50128260-001-01-6:160	BRD-K50128260	sildenafil	VCAP	trt_cp	150 uM	24 h	5	80	0.15	0.11077	1	0	1	1	0	-666	-666	0	0	0
CPC006_VCAP_24H:BRD-K53414658-001-01-7:10	BRD-K53414658	tivozanib	VCAP	trt_cp	10 uM	24 h	5	161	0.24	0.198769	0	0	1	1	0	VEGFR inhibitor	FLT1|FLT4|KDR|KIT|PDGFRA|PDGFRB	0	0	0
CPC006_VCAP_24H:BRD-K53903639-001-01-3:80	BRD-K53903639	CHEMBL-1222381	VCAP	trt_cp	80 uM	24 h	5	506	0.63	0.570921	0	0	1	1	0	Neural stem cell inducer	-666	0	0	0
CPC006_VCAP_24H:BRD-K55395145-001-01-7:88.8	BRD-K55395145	pemetrexed	VCAP	trt_cp	90 uM	24 h	5	164	0.27	0.212782	0	0	1	1	0	-666	-666	0	0	0
CPC006_VCAP_24H:BRD-K55966568-001-01-3:6	BRD-K55966568	orantinib	VCAP	trt_cp	6.66 uM	24 h	5	111	0.2	0.150663	1	0	1	1	0	PDGFR inhibitor|FGFR inhibitor|VEGFR inhibitor	KDR|PDGFRB|FGFR1|AURKA|AURKB|PDGFRA|TBK1|EGFR|FGFR2	0	0	0
CPC006_VCAP_24H:BRD-K56301217-001-01-7:11.1	BRD-K56301217	ABT-737	VCAP	trt_cp	12 uM	24 h	5	530	0.59	0.56545	0	0	1	1	0	BCL inhibitor	BCL2|BCL2L1|BCL2L2	0	0	0
CPC006_VCAP_24H:BRD-K56343971-001-02-3:10	BRD-K56343971	vemurafenib	VCAP	trt_cp	10 uM	24 h	5	151	0.23	0.188444	0	0	1	1	0	RAF inhibitor	BRAF|CYP2C19|CYP3A4|CYP3A5|RAF1	0	0	0
CPC006_VCAP_24H:BRD-K59019422-001-01-3:10	BRD-K59019422	BRD-K59019422	VCAP	trt_cp	10 uM	24 h	5	150	0.14	0.146535	0	0	1	1	0	-666	-666	0	0	0
CPC006_VCAP_24H:BRD-K59470558-003-01-0:10	BRD-K59470558	BRD-K59470558	VCAP	trt_cp	10 uM	24 h	4	157	0.13	0.144461	1	0	1	1	0	-666	-666	0	0	0
CPC006_VCAP_24H:BRD-K62965247-001-01-5:10	BRD-K62965247	tipifarnib-P2	VCAP	trt_cp	10 uM	24 h	5	180	0.35	0.253805	1	1	1	1	0	Farnesyltransferase inhibitor	FNTA|FNTB	0	0	0
CPC006_VCAP_24H:BRD-K63195589-001-01-4:10	BRD-K63195589	tipifarnib	VCAP	trt_cp	10 uM	24 h	5	145	0.2	0.172199	1	0	1	1	0	Farnesyltransferase inhibitor	-666	0	0	0
CPC006_VCAP_24H:BRD-K73319509-001-02-3:40	BRD-K73319509	PF-04217903	VCAP	trt_cp	40 uM	24 h	5	131	0.15	0.141746	1	0	1	1	0	MET inhibitor	MET	0	0	0
CPC006_VCAP_24H:BRD-K73395020-001-01-5:10	BRD-K73395020	ARP-101	VCAP	trt_cp	10 uM	24 h	5	442	0.6	0.520736	0	0	1	1	0	-666	MMP2	0	0	0
CPC006_VCAP_24H:BRD-K78659596-001-01-3:10	BRD-K78659596	ixazomib	VCAP	trt_cp	10 uM	24 h	5	704	0.77	0.744496	0	0	1	1	0	Proteasome inhibitor	PSMB1	0	0	0
CPC006_VCAP_24H:BRD-K79983625-001-01-1:11.1	BRD-K79983625	DC-45-A2	VCAP	trt_cp	12 uM	24 h	5	116	0.17	0.141999	0	0	1	1	0	-666	-666	0	0	0
CPC006_VCAP_24H:BRD-K81647657-001-01-9:10	BRD-K81647657	BRD-K81647657	VCAP	trt_cp	10 uM	24 h	5	276	0.1	0.167991	1	0	1	1	0	PI3K inhibitor	-666	0	0	0
CPC006_VCAP_24H:BRD-K83213911-001-02-8:80	BRD-K83213911	PF-750	VCAP	trt_cp	80 uM	24 h	5	284	0.43	0.353365	1	1	1	1	0	FAAH inhibitor	FAAH	0	0	0
CPC006_VCAP_24H:BRD-K90382497-001-03-2:10	BRD-K90382497	GW-843682X	VCAP	trt_cp	10 uM	24 h	5	227	0.45	0.323184	1	1	1	1	0	PLK inhibitor	-666	0	0	0
CPC006_VCAP_24H:BRD-K91623615-001-01-9:10	BRD-K91623615	ABT-751	VCAP	trt_cp	10 uM	24 h	5	193	0.34	0.259029	0	0	1	1	0	Tubulin inhibitor	TUBB	0	0	0
CPC006_VCAP_24H:BRD-K92301463-001-03-0:10	BRD-K92301463	BRD-K92301463	VCAP	trt_cp	10 uM	24 h	5	236	0.43	0.322122	1	1	1	1	0	Prostanoid receptor agonist	-666	0	0	0
CPC006_VCAP_24H:BRD-K98404142-001-01-9:11.1	BRD-K98404142	BRD-K98404142	VCAP	trt_cp	12 uM	24 h	5	360	0.57	0.458057	0	0	1	1	0	-666	-666	0	0	0
CPC006_VCAP_6H:BRD-A09533288-003-20-5:10	BRD-A09533288	verapamil	VCAP	trt_cp	10 uM	6 h	4	118	0.43	0.227775	1	0	1	1	0	Calcium channel blocker	CACNA1C|CACNA1D|CACNA1G|CACNA1S|CYP2C8|CYP2E1|CYP3A5|CYP3A7|DRD2|CACNA1A|CACNA1B|CACNA1F|CACNA1I|CACNB1|CACNB2|CACNB3|CACNB4|CYP3A4|KCNA10|KCNA7|KCNH2|KCNJ11|NALCN|SCN5A|SLC29A4|SLC6A4	0	0	0
CPC006_VCAP_6H:BRD-A12409803-001-01-3:40	BRD-A12409803	orteronel	VCAP	trt_cp	40 uM	6 h	4	183	0.4	0.273581	1	1	1	1	0	-666	-666	0	0	0
CPC006_VCAP_6H:BRD-A18763547-300-04-8:10	BRD-A18763547	BRD-A18763547	VCAP	trt_cp	10 uM	6 h	4	272	0.52	0.380292	1	1	1	1	0	Cytochrome P450 inhibitor	-666	0	0	0
CPC006_VCAP_6H:BRD-A19633847-050-20-6:10	BRD-A19633847	perhexiline	VCAP	trt_cp	10 uM	6 h	4	178	0.39	0.266424	1	1	1	1	0	Carnitine palmitoyltransferase inhibitor	CPT1A|CPT2	0	0	0
CPC006_VCAP_6H:BRD-A23770159-001-02-3:11.1	BRD-A23770159	sirolimus	VCAP	trt_cp	12 uM	6 h	4	369	0.36	0.368549	1	0	1	1	0	-666	-666	0	0	0
CPC006_VCAP_6H:BRD-A24054354-001-05-7:10	BRD-A24054354	BRD-A24054354	VCAP	trt_cp	10 uM	6 h	4	202	0.32	0.257088	1	1	1	1	0	-666	-666	0	0	0
CPC006_VCAP_6H:BRD-A26711594-003-06-4:10	BRD-A26711594	nicardipine	VCAP	trt_cp	10 uM	6 h	4	178	0.34	0.24876	1	1	1	1	0	Calcium channel blocker	CACNA1C|ADORA3|ADRA1A|ADRA1B|ADRA1D|CACNA1D|CACNA2D1|CACNB2|CALM1|CHRM1|CHRM2|CHRM3|CHRM4|CHRM5|PDE1A|PDE1B	0	0	0
CPC006_VCAP_6H:BRD-A35108200-001-04-7:10	BRD-A35108200	dexamethasone	VCAP	trt_cp	10 uM	6 h	4	75	0.26	0.141204	1	0	1	1	0	-666	-666	0	0	0
CPC006_VCAP_6H:BRD-A35588707-001-03-0:1.25	BRD-A35588707	teniposide	VCAP	trt_cp	1.25 uM	6 h	4	210	0.55	0.343654	1	1	1	1	0	Topoisomerase inhibitor	TOP2A|CYP3A5|TOP2B	0	0	0
CPC006_VCAP_6H:BRD-A36318220-001-04-7:160	BRD-A36318220	necrostatin-1	VCAP	trt_cp	150 uM	6 h	4	138	0.42	0.243442	1	1	1	1	0	RIPK inhibitor	IDO1|KRR1|RIPK1	0	0	0
CPC006_VCAP_6H:BRD-A38030642-001-02-0:10	BRD-A38030642	cyclosporin-a	VCAP	trt_cp	10 uM	6 h	4	199	0.44	0.299215	1	1	1	1	0	-666	-666	0	0	0
CPC006_VCAP_6H:BRD-A52650764-001-01-0:10	BRD-A52650764	ingenol	VCAP	trt_cp	10 uM	6 h	4	435	0.65	0.53769	1	1	1	1	0	-666	-666	0	0	0
CPC006_VCAP_6H:BRD-A58280226-001-01-2:4	BRD-A58280226	Y-27632	VCAP	trt_cp	4 uM	6 h	4	480	0.33	0.402447	1	0	1	1	0	-666	-666	0	0	0
CPC006_VCAP_6H:BRD-A62809825-001-01-7:10	BRD-A62809825	thapsigargin	VCAP	trt_cp	10 uM	6 h	3	135	0.23	0.178181	1	0	1	1	0	-666	-666	0	0	0
CPC006_VCAP_6H:BRD-A69951442-001-01-3:10	BRD-A69951442	dexamethasone	VCAP	trt_cp	10 uM	6 h	4	126	0.39	0.224155	1	0	1	1	0	-666	-666	0	0	0
CPC006_VCAP_6H:BRD-A70449690-001-01-4:10	BRD-A70449690	forskolin	VCAP	trt_cp	10 uM	6 h	4	226	0.56	0.359732	1	1	1	1	0	-666	-666	0	0	0
CPC006_VCAP_6H:BRD-A76279427-001-01-9:10	BRD-A76279427	myriocin	VCAP	trt_cp	10 uM	6 h	4	70	0.15	0.103616	1	0	1	1	0	Serine palmitoyltransferase inhibitor	-666	0	0	0
CPC006_VCAP_6H:BRD-A79465854-001-01-3:10	BRD-A79465854	auranofin	VCAP	trt_cp	10 uM	6 h	4	391	0.66	0.513678	1	1	1	1	0	-666	-666	0	0	0
CPC006_VCAP_6H:BRD-K00317371-001-02-0:10	BRD-K00317371	RITA	VCAP	trt_cp	10 uM	6 h	4	67	0.19	0.114089	1	1	1	1	0	MDM inhibitor	MDM2|TXNRD1|TXNRD2	0	0	0
CPC006_VCAP_6H:BRD-K01121114-001-01-9:10	BRD-K01121114	AT-CSC-18	VCAP	trt_cp	10 uM	6 h	4	53	0.25	0.116396	1	0	1	1	0	-666	-666	0	0	0
CPC006_VCAP_6H:BRD-K01638814-051-10-1:10	BRD-K01638814	rilmenidine	VCAP	trt_cp	10 uM	6 h	4	93	0.35	0.182434	1	0	1	1	0	Adrenergic receptor agonist|Imidazoline receptor agonist	NISCH|ADRA2A	0	0	0
CPC006_VCAP_6H:BRD-K01868942-001-02-1:160	BRD-K01868942	RS-23597-190	VCAP	trt_cp	150 uM	6 h	4	125	0.34	0.208461	1	1	1	1	0	Serotonin receptor antagonist	HTR4	0	0	0
CPC006_VCAP_6H:BRD-K01877528-001-01-6:10	BRD-K01877528	TL-HRAS-61	VCAP	trt_cp	10 uM	6 h	4	381	0.67	0.510894	1	1	1	1	0	-666	-666	0	0	0
CPC006_VCAP_6H:BRD-K02526760-001-01-5:10	BRD-K02526760	QS-11	VCAP	trt_cp	10 uM	6 h	4	111	0.35	0.199309	1	1	1	1	0	ARFGAP inhibitor	ARFGAP1	0	0	0
CPC006_VCAP_6H:BRD-K02950022-001-01-1:10	BRD-K02950022	BMS-299897	VCAP	trt_cp	10 uM	6 h	4	203	0.29	0.245345	1	0	1	1	0	Gamma secretase inhibitor	-666	0	0	0
CPC006_VCAP_6H:BRD-K05649647-001-03-7:20	BRD-K05649647	BRD-K05649647	VCAP	trt_cp	20 uM	6 h	4	416	0.67	0.533844	1	1	1	1	0	-666	-666	0	0	0
CPC006_VCAP_6H:BRD-K06593056-001-02-2:20	BRD-K06593056	LE-135	VCAP	trt_cp	20 uM	6 h	4	93	0.29	0.166062	1	1	1	1	0	Retinoid receptor agonist	RARB	0	0	0
CPC006_VCAP_6H:BRD-K06890060-001-05-9:40	BRD-K06890060	alda-1	VCAP	trt_cp	40 uM	6 h	4	105	0.23	0.157141	1	0	1	1	0	Aldehyde dehydrogenase activator	ALDH2	0	0	0
CPC006_VCAP_6H:BRD-K10705233-003-02-8:40	BRD-K10705233	GW-405833	VCAP	trt_cp	40 uM	6 h	4	112	0.29	0.182238	1	1	1	1	0	Cannabinoid receptor agonist	CNR2	0	0	0
CPC006_VCAP_6H:BRD-K10882151-001-06-8:40	BRD-K10882151	BRD-K10882151	VCAP	trt_cp	40 uM	6 h	4	188	0.49	0.306908	1	1	1	1	0	-666	-666	0	0	0
CPC006_VCAP_6H:BRD-K11853856-003-01-3:10	BRD-K11853856	PJ-34	VCAP	trt_cp	10 uM	6 h	4	334	0.52	0.421411	1	1	1	1	0	PARP inhibitor	EEF2|PARP1|PARP15|PARP3	0	0	0
CPC006_VCAP_6H:BRD-K12184916-001-03-0:0.63	BRD-K12184916	NVP-BEZ235	VCAP	trt_cp	0.66 uM	6 h	4	342	0.58	0.450358	1	1	1	1	0	MTOR inhibitor|PI3K inhibitor	-666	0	0	0
CPC006_VCAP_6H:BRD-K12762134-001-01-3:11.1	BRD-K12762134	XAV-939	VCAP	trt_cp	12 uM	6 h	4	206	0.22	0.215266	1	1	1	1	0	Tankyrase inhibitor	TNKS|TNKS2	0	0	0
CPC006_VCAP_6H:BRD-K15409150-001-02-5:30	BRD-K15409150	penfluridol	VCAP	trt_cp	30 uM	6 h	4	446	0.67	0.552758	1	1	1	1	0	Calcium channel blocker	DRD1|DRD2|CACNA1G	0	0	0
CPC006_VCAP_6H:BRD-K15563106-001-08-1:177.6	BRD-K15563106	phloretin	VCAP	trt_cp	200 uM	6 h	4	372	0.64	0.493392	1	1	1	1	0	Sodium channel inhibitor	AQP9|CLCN3|SLC23A1	0	0	0
CPC006_VCAP_6H:BRD-K19295594-001-08-5:11.1	BRD-K19295594	gossypol	VCAP	trt_cp	12 uM	6 h	4	408	0.5	0.456715	1	1	1	1	0	BCL inhibitor|MCL1 inhibitor	BCL2|BCL2L1|MCL1|BCL2L2|CTGF|EGF	0	0	0
CPC006_VCAP_6H:BRD-K19922318-001-01-4:10	BRD-K19922318	BRD-K19922318	VCAP	trt_cp	10 uM	6 h	4	64	0.21	0.117228	1	0	1	1	0	-666	-666	0	0	0
CPC006_VCAP_6H:BRD-K20285085-001-01-4:10	BRD-K20285085	fostamatinib	VCAP	trt_cp	10 uM	6 h	4	269	0.4	0.331693	1	1	1	1	0	Syk inhibitor	-666	0	0	0
CPC006_VCAP_6H:BRD-K21614065-001-01-8:14	BRD-K21614065	BRD-K21614065	VCAP	trt_cp	15 uM	6 h	4	67	0.21	0.119944	1	1	1	1	0	-666	-666	0	0	0
CPC006_VCAP_6H:BRD-K21672174-001-02-2:160	BRD-K21672174	Ro-28-1675	VCAP	trt_cp	150 uM	6 h	4	412	0.59	0.498546	1	1	1	1	0	Glucokinase activator	GCK	0	0	0
CPC006_VCAP_6H:BRD-K26664453-001-03-4:10	BRD-K26664453	BRD-K26664453	VCAP	trt_cp	10 uM	6 h	4	108	0.33	0.190897	1	1	1	1	0	Tubulin inhibitor	ACTB	0	0	0
CPC006_VCAP_6H:BRD-K28296557-005-14-6:10	BRD-K28296557	BRD-K28296557	VCAP	trt_cp	10 uM	6 h	4	226	0.47	0.329559	1	1	1	1	0	AKT inhibitor	-666	0	0	0
CPC006_VCAP_6H:BRD-K28907958-001-02-7:11.1	BRD-K28907958	CD-437	VCAP	trt_cp	12 uM	6 h	4	193	0.44	0.29467	1	1	1	1	0	Retinoid receptor agonist	RARG	0	0	0
CPC006_VCAP_6H:BRD-K30677119-001-01-0:11.1	BRD-K30677119	PP-30	VCAP	trt_cp	12 uM	6 h	4	332	0.62	0.45877	1	1	1	1	0	RAF inhibitor	RAF1	0	0	0
CPC006_VCAP_6H:BRD-K32536677-001-01-0:10	BRD-K32536677	AGK-2	VCAP	trt_cp	10 uM	6 h	4	91	0.29	0.164267	1	1	1	1	0	SIRT inhibitor	SIRT2	0	0	0
CPC006_VCAP_6H:BRD-K34581968-001-01-2:11.1	BRD-K34581968	BMS-536924	VCAP	trt_cp	12 uM	6 h	4	621	0.4	0.503972	1	1	1	1	0	IGF-1 inhibitor	IGF1R|INSR|AKT1|CCNE1|CDK2|CYP3A4|ERBB2|KDR|LCK|MAPK1|MET|PDGFRA|PDGFRB	0	0	0
CPC006_VCAP_6H:BRD-K35723520-001-01-0:10	BRD-K35723520	darinaparsin	VCAP	trt_cp	10 uM	6 h	4	308	0.14	0.209976	1	0	1	1	0	Apoptosis stimulant	-666	0	0	0
CPC006_VCAP_6H:BRD-K38985961-001-06-7:160	BRD-K38985961	T-5345967	VCAP	trt_cp	150 uM	6 h	4	155	0.21	0.182434	1	0	1	1	0	-666	-666	0	0	0
CPC006_VCAP_6H:BRD-K39503511-001-02-1:80	BRD-K39503511	quiflapon	VCAP	trt_cp	80 uM	6 h	4	135	0.37	0.225995	1	1	1	1	0	Leukotriene inhibitor	ALOX5AP|ALOX5	0	0	0
CPC006_VCAP_6H:BRD-K40892394-001-01-9:11.1	BRD-K40892394	AR-C133057XX	VCAP	trt_cp	12 uM	6 h	4	94	0.37	0.18858	1	0	1	1	0	Nitric oxide synthase inhibitor	NOS2	0	0	0
CPC006_VCAP_6H:BRD-K41996876-001-03-0:10	BRD-K41996876	tyrphostin-1	VCAP	trt_cp	10 uM	6 h	4	60	0.15	0.0959294	1	0	1	1	0	EGFR inhibitor	-666	0	0	0
CPC006_VCAP_6H:BRD-K47335880-001-01-3:0.08	BRD-K47335880	GMX-1778	VCAP	trt_cp	0.08 uM	6 h	4	134	0.19	0.161347	1	0	1	1	0	-666	-666	0	0	0
CPC006_VCAP_6H:BRD-K48923948-001-01-5:11.1	BRD-K48923948	BMS-641988	VCAP	trt_cp	12 uM	6 h	4	275	0.44	0.351741	1	1	1	1	0	Androgen receptor antagonist	AR	0	0	0
CPC006_VCAP_6H:BRD-K50590187-001-10-8:160	BRD-K50590187	capsaicin	VCAP	trt_cp	150 uM	6 h	4	171	0.45	0.280501	1	1	1	1	0	TRPV agonist	TRPV1|ENOX2|CFTR	0	0	0
CPC006_VCAP_6H:BRD-K50776152-001-07-0:40	BRD-K50776152	BRD-K50776152	VCAP	trt_cp	40 uM	6 h	4	47	0.23	0.105134	1	0	1	1	0	-666	-666	0	0	0
CPC006_VCAP_6H:BRD-K51781482-001-01-3:6	BRD-K51781482	BRD-K51781482	VCAP	trt_cp	6.66 uM	6 h	4	146	0.37	0.235022	1	1	1	1	0	-666	-666	0	0	0
CPC006_VCAP_6H:BRD-K52836380-001-01-7:22.2	BRD-K52836380	AZD-7545	VCAP	trt_cp	20 uM	6 h	4	184	0.29	0.233582	1	1	1	1	0	Pyruvate dehydrogenase kinase inhibitor	PDK2|PDK1	0	0	0
CPC006_VCAP_6H:BRD-K53595844-001-01-8:10	BRD-K53595844	phenoxazine	VCAP	trt_cp	10 uM	6 h	4	173	0.36	0.252351	1	1	1	1	0	-666	-666	0	0	0
CPC006_VCAP_6H:BRD-K53855319-001-01-2:11.1	BRD-K53855319	SRT-1720	VCAP	trt_cp	12 uM	6 h	4	64	0.25	0.127906	1	1	1	1	0	-666	-666	0	0	0
CPC006_VCAP_6H:BRD-K54256913-001-01-2:10	BRD-K54256913	MK-1775	VCAP	trt_cp	10 uM	6 h	4	203	0.55	0.337878	1	1	1	1	0	WEE1 kinase inhibitor	WEE1	0	0	0
CPC006_VCAP_6H:BRD-K56700933-001-01-3:10	BRD-K56700933	phenethyl-isothiocyanate	VCAP	trt_cp	10 uM	6 h	4	80	0.23	0.137164	1	1	1	1	0	Carcinogen	CYP2E1	0	0	0
CPC006_VCAP_6H:BRD-K57011718-001-01-5:10	BRD-K57011718	UK-356618	VCAP	trt_cp	10 uM	6 h	4	226	0.42	0.311537	1	1	1	1	0	Metalloproteinase inhibitor	MMP3|MMP13|MMP14|MMP2|MMP9	0	0	0
CPC006_VCAP_6H:BRD-K60219430-001-01-6:10	BRD-K60219430	serdemetan	VCAP	trt_cp	10 uM	6 h	4	162	0.44	0.269969	1	1	1	1	0	-666	-666	0	0	0
CPC006_VCAP_6H:BRD-K61033289-001-01-2:10	BRD-K61033289	BRD-K61033289	VCAP	trt_cp	10 uM	6 h	4	95	0.31	0.173529	1	1	1	1	0	PPAR receptor agonist	PPARG	0	0	0
CPC006_VCAP_6H:BRD-K61053657-001-01-4:80	BRD-K61053657	BRD-K61053657	VCAP	trt_cp	80 uM	6 h	4	328	0.15	0.224292	1	0	1	1	0	-666	-666	0	0	0
CPC006_VCAP_6H:BRD-K61314889-001-01-0:10	BRD-K61314889	endo-IWR-1	VCAP	trt_cp	10 uM	6 h	4	43	0.16	0.0838735	1	0	1	1	0	PARP inhibitor	TNKS|TNKS2	0	0	0
CPC006_VCAP_6H:BRD-K67566344-001-01-8:10	BRD-K67566344	KU-0063794	VCAP	trt_cp	10 uM	6 h	4	299	0.58	0.421095	1	1	1	1	0	MTOR inhibitor	MTOR	0	0	0
CPC006_VCAP_6H:BRD-K67844266-001-01-3:11.1	BRD-K67844266	MLN-4924	VCAP	trt_cp	12 uM	6 h	4	312	0.56	0.42267	1	1	1	1	0	Nedd activating enzyme inhibitor	NAE1|UBA3	0	0	0
CPC006_VCAP_6H:BRD-K68336408-001-04-2:56.78	BRD-K68336408	BRD-K68336408	VCAP	trt_cp	60 uM	6 h	4	383	0.67	0.512233	1	1	1	1	0	EGFR inhibitor	EGFR|MAPK14	0	0	0
CPC006_VCAP_6H:BRD-K68997413-001-01-0:10	BRD-K68997413	PF-3845	VCAP	trt_cp	10 uM	6 h	4	100	0.31	0.178037	1	0	1	1	0	FAAH inhibitor	FAAH	0	0	0
CPC006_VCAP_6H:BRD-K69690935-001-02-7:13.57	BRD-K69690935	curcumin	VCAP	trt_cp	12.5 uM	6 h	4	42	0.15	0.0802603	1	0	1	1	0	-666	-666	0	0	0
CPC006_VCAP_6H:BRD-K70642949-001-01-1:0.1	BRD-K70642949	GSK-2334470	VCAP	trt_cp	0.12 uM	6 h	4	61	0.2	0.111689	1	0	1	1	0	PDK inhibitor	PDPK1|AURKA|AURKB|PDK1	0	0	0
CPC006_VCAP_6H:BRD-K70792160-003-02-0:24	BRD-K70792160	10-DEBC	VCAP	trt_cp	25 uM	6 h	4	238	0.46	0.334578	1	1	1	1	0	AKT inhibitor	-666	0	0	0
CPC006_VCAP_6H:BRD-K73261812-001-01-1:10	BRD-K73261812	BRD-K73261812	VCAP	trt_cp	10 uM	6 h	4	253	0.45	0.341191	1	1	1	1	0	Beta catenin inhibitor	CTNNB1	0	0	0
CPC006_VCAP_6H:BRD-K73789395-001-06-5:102.71	BRD-K73789395	ZM-336372	VCAP	trt_cp	100 uM	6 h	4	188	0.45	0.294114	1	1	1	1	0	RAF inhibitor	BRAF|LCK|MAPK14|RAF1	0	0	0
CPC006_VCAP_6H:BRD-K74236984-001-01-4:10	BRD-K74236984	UNC-0321	VCAP	trt_cp	10 uM	6 h	4	417	0.19	0.284627	1	0	1	1	0	Histone lysine methyltransferase inhibitor	EHMT2	0	0	0
CPC006_VCAP_6H:BRD-K74402642-003-01-2:10	BRD-K74402642	NSC-632839	VCAP	trt_cp	10 uM	6 h	4	468	0.71	0.582885	1	1	1	1	0	-666	-666	0	0	0
CPC006_VCAP_6H:BRD-K76188144-001-01-2:160	BRD-K76188144	BRD-K76188144	VCAP	trt_cp	150 uM	6 h	4	247	0.16	0.20102	1	0	1	1	0	-666	-666	0	0	0
CPC006_VCAP_6H:BRD-K76703230-001-01-3:0.31	BRD-K76703230	YM-155	VCAP	trt_cp	0.3 uM	6 h	4	181	0.43	0.282101	1	1	1	1	0	Survivin inhibitor	BIRC5	0	0	0
CPC006_VCAP_6H:BRD-K77947974-001-05-6:4.21	BRD-K77947974	fluspirilene	VCAP	trt_cp	4 uM	6 h	4	478	0.48	0.484357	1	1	1	1	0	Dopamine receptor antagonist	DRD2|HTR2A|CACNG1|HRH1|HTR1A|HTR1D|HTR1E	0	0	0
CPC006_VCAP_6H:BRD-K78126613-001-16-0:10	BRD-K78126613	menadione	VCAP	trt_cp	10 uM	6 h	4	501	0.55	0.5308	1	1	1	1	0	Mitochondrial inhibitor|Phosphatase inhibitor	PKM|AOX1|BGLAP|F10|F2|F7|F9|GGCX|NQO1|NQO2|PROC|PROS1|PROZ|VKORC1|VKORC1L1	0	0	0
CPC006_VCAP_6H:BRD-K78513633-001-07-4:177.6	BRD-K78513633	lonidamine	VCAP	trt_cp	200 uM	6 h	4	99	0.21	0.1458	1	0	1	1	0	Glucokinase inhibitor	GCK	0	0	0
CPC006_VCAP_6H:BRD-K78959463-001-05-8:10	BRD-K78959463	FPL-64176	VCAP	trt_cp	10 uM	6 h	3	48	0.36	0.132924	1	1	1	1	0	Calcium channel activator	CACNA1C|CACNA1S	0	0	0
CPC006_VCAP_6H:BRD-K80527266-001-01-7:10	BRD-K80527266	triacsin-c	VCAP	trt_cp	10 uM	6 h	4	123	0.26	0.18083	1	0	1	1	0	Adrenergic receptor antagonist	ACSL1	0	0	0
CPC006_VCAP_6H:BRD-K81651477-001-03-5:20	BRD-K81651477	parthenolide	VCAP	trt_cp	20 uM	6 h	4	510	0.72	0.612748	1	1	1	1	0	-666	-666	0	0	0
CPC006_VCAP_6H:BRD-K82135108-001-01-9:10	BRD-K82135108	elesclomol	VCAP	trt_cp	10 uM	6 h	4	288	0.5	0.383718	1	1	1	1	0	Oxidizing agent	TOP2A|HSPA1A	0	0	0
CPC006_VCAP_6H:BRD-K83289131-001-01-4:10	BRD-K83289131	CAY-10618	VCAP	trt_cp	10 uM	6 h	4	327	0.45	0.387892	1	1	1	1	0	NAMPT inhibitor	-666	0	0	0
CPC006_VCAP_6H:BRD-K84924563-001-01-2:40	BRD-K84924563	BRD-K84924563	VCAP	trt_cp	40 uM	6 h	4	483	0.56	0.525894	1	0	1	1	0	Glutamate receptor antagonist|Glutaminase inhibitor	-666	0	0	0
CPC006_VCAP_6H:BRD-K86574132-001-04-9:48	BRD-K86574132	BRD-K86574132	VCAP	trt_cp	50 uM	6 h	4	365	0.41	0.391173	1	1	1	1	0	-666	-666	0	0	0
CPC006_VCAP_6H:BRD-K86682249-001-05-7:10	BRD-K86682249	BRD-K86682249	VCAP	trt_cp	10 uM	6 h	4	96	0.13	0.112963	1	0	1	1	0	-666	-666	0	0	0
CPC006_VCAP_6H:BRD-K87142802-001-02-7:10	BRD-K87142802	veliparib	VCAP	trt_cp	10 uM	6 h	4	349	0.54	0.438975	1	1	1	1	0	PARP inhibitor	PARP1|PARP2	0	0	0
CPC006_VCAP_6H:BRD-K88544581-001-03-8:80	BRD-K88544581	CI-976	VCAP	trt_cp	80 uM	6 h	4	335	0.25	0.292633	1	1	1	1	0	ACAT inhibitor	SOAT1|ACAT1|CES1	0	0	0
CPC006_VCAP_6H:BRD-K89391146-001-02-3:80	BRD-K89391146	RG-108	VCAP	trt_cp	80 uM	6 h	4	174	0.28	0.223195	1	0	1	1	0	DNA inhibitor	DNMT1|DNMT3B	0	0	0
CPC006_VCAP_6H:BRD-K90735586-001-07-4:10	BRD-K90735586	BRD-K90735586	VCAP	trt_cp	10 uM	6 h	4	122	0.27	0.183524	1	1	1	1	0	-666	-666	0	0	0
CPC006_VCAP_6H:BRD-K90826279-001-03-2:20	BRD-K90826279	BRD-K90826279	VCAP	trt_cp	20 uM	6 h	4	180	0.28	0.22701	1	1	1	1	0	-666	-666	0	0	0
CPC006_VCAP_6H:BRD-K92980438-001-01-7:160	BRD-K92980438	BRD-K92980438	VCAP	trt_cp	150 uM	6 h	4	147	0.43	0.254228	1	1	1	1	0	Hexokinase inhibitor	HK2	0	0	0
CPC006_VCAP_6H:BRD-K93023739-001-01-1:6	BRD-K93023739	BRD-K93023739	VCAP	trt_cp	6.66 uM	6 h	4	258	0.4	0.324841	1	0	1	1	0	-666	-666	0	0	0
CPC006_VCAP_6H:BRD-K94325918-001-03-8:10	BRD-K94325918	kinetin-riboside	VCAP	trt_cp	10 uM	6 h	4	257	0.54	0.376699	1	1	1	1	0	Apoptosis stimulant	-666	0	0	0
CPC006_VCAP_6H:BRD-K95606637-001-04-8:10	BRD-K95606637	BRD-K95606637	VCAP	trt_cp	10 uM	6 h	4	133	0.37	0.224314	1	1	1	1	0	-666	-666	0	0	0
CPC006_VCAP_6H:BRD-K96354014-001-09-6:10	BRD-K96354014	nifedipine	VCAP	trt_cp	10 uM	6 h	4	121	0.39	0.219662	1	1	1	1	0	Calcium channel blocker	CACNA1C|CACNA1D|CACNA1S|CACNA1F|CACNA2D1|CYP3A5|CACNA1H|CACNB2|CALM1|GLRA1|GLRA3|GLRB|KCNA1|KCNA5|NR1I2|TRPM3	0	0	0
CPC006_VCAP_6H:BRD-K98530306-003-07-6:10	BRD-K98530306	clonidine	VCAP	trt_cp	10 uM	6 h	4	76	0.24	0.136566	1	0	1	1	0	Adrenergic receptor agonist	ADRA2A|ADRA2B|ADRA2C|ADRA1A|ADRA1B|ADRA1D	0	0	0
CPC007_A375_24H:BRD-A02241946-001-04-4:10	BRD-A02241946	BRD-A02241946	A375	trt_cp	10 uM	24 h	3	165	0.28	0.217346	1	0	1	1	0	-666	-666	0	0	0
CPC007_A375_24H:BRD-A25829966-001-02-8:10	BRD-A25829966	BRD-A25829966	A375	trt_cp	10 uM	24 h	3	133	0.19	0.160743	1	1	1	1	0	-666	-666	0	0	0
CPC007_A375_24H:BRD-A28412351-001-05-6:10	BRD-A28412351	BRD-A28412351	A375	trt_cp	10 uM	24 h	3	121	0.12	0.121847	1	0	1	1	0	-666	-666	0	0	0
CPC007_A375_24H:BRD-A28422330-001-07-7:10	BRD-A28422330	ML-141	A375	trt_cp	10 uM	24 h	3	173	0.39	0.262655	1	1	1	1	0	CDC inhibitor	CDC42	0	0	0
CPC007_A375_24H:BRD-A44862234-001-02-2:10	BRD-A44862234	BRD-A44862234	A375	trt_cp	10 uM	24 h	3	104	0.24	0.159754	1	1	1	1	0	-666	-666	0	0	0
CPC007_A375_24H:BRD-A47714657-001-03-8:10	BRD-A47714657	BRD-A47714657	A375	trt_cp	10 uM	24 h	3	129	0.13	0.130947	1	0	1	1	0	-666	-666	0	0	0
CPC007_A375_24H:BRD-A48052484-001-05-6:10	BRD-A48052484	BRD-A48052484	A375	trt_cp	10 uM	24 h	3	104	0.12	0.112963	1	1	1	1	0	-666	-666	0	0	0
CPC007_A375_24H:BRD-A56831909-001-04-2:10	BRD-A56831909	BRD-A56831909	A375	trt_cp	10 uM	24 h	3	137	0.24	0.183357	1	1	1	1	0	-666	-666	0	0	0
CPC007_A375_24H:BRD-A68820570-001-04-9:10	BRD-A68820570	BRD-A68820570	A375	trt_cp	10 uM	24 h	3	127	0.29	0.194058	1	1	1	1	0	-666	-666	0	0	0
CPC007_A375_24H:BRD-A80536908-001-05-5:10	BRD-A80536908	BRD-A80536908	A375	trt_cp	10 uM	24 h	3	105	0.08	0.0926766	1	0	1	1	0	-666	-666	0	0	0
CPC007_A375_24H:BRD-A84098870-001-05-6:10	BRD-A84098870	BRD-A84098870	A375	trt_cp	10 uM	24 h	3	115	0.15	0.132808	1	0	1	1	0	-666	-666	0	0	0
CPC007_A375_24H:BRD-A84280790-001-05-7:10	BRD-A84280790	BRD-A84280790	A375	trt_cp	10 uM	24 h	3	82	0.18	0.12285	1	1	1	1	0	-666	-666	0	0	0
CPC007_A375_24H:BRD-A98200599-001-05-2:10	BRD-A98200599	BRD-A98200599	A375	trt_cp	10 uM	24 h	3	81	0.1	0.0910066	1	0	1	1	0	-666	-666	0	0	0
CPC007_A375_24H:BRD-A99911370-001-04-1:10	BRD-A99911370	BRD-A99911370	A375	trt_cp	10 uM	24 h	3	284	0.42	0.349232	1	1	1	1	0	-666	-666	0	0	0
CPC007_A375_24H:BRD-K00615600-001-07-9:10	BRD-K00615600	AG-14361	A375	trt_cp	10 uM	24 h	3	199	0.36	0.27065	1	1	1	1	0	PARP inhibitor	PARP1	0	0	0
CPC007_A375_24H:BRD-K01578344-001-07-9:10	BRD-K01578344	BRD-K01578344	A375	trt_cp	10 uM	24 h	3	84	0.21	0.134301	1	1	1	1	0	-666	-666	0	0	0
CPC007_A375_24H:BRD-K01602319-001-05-2:10	BRD-K01602319	BRD-K01602319	A375	trt_cp	10 uM	24 h	3	110	0.19	0.146185	1	1	1	1	0	-666	-666	0	0	0
CPC007_A375_24H:BRD-K03067624-003-19-3:10	BRD-K03067624	emetine	A375	trt_cp	10 uM	24 h	2	707	0.78	0.750909	1	1	1	1	0	Protein synthesis inhibitor	RPS2	0	0	0
CPC007_A375_24H:BRD-K03552198-001-05-3:10	BRD-K03552198	BRD-K03552198	A375	trt_cp	10 uM	24 h	3	78	0.12	0.0978292	1	1	1	1	0	-666	-666	0	0	0
CPC007_A375_24H:BRD-K07530279-001-08-1:10	BRD-K07530279	BRD-K07530279	A375	trt_cp	10 uM	24 h	3	109	0.28	0.176654	1	1	1	1	0	-666	-666	0	0	0
CPC007_A375_24H:BRD-K07790824-001-03-2:10	BRD-K07790824	BRD-K07790824	A375	trt_cp	10 uM	24 h	3	155	0.12	0.137907	1	0	1	1	0	-666	-666	0	0	0
CPC007_A375_24H:BRD-K10057859-001-02-1:10	BRD-K10057859	BRD-K10057859	A375	trt_cp	10 uM	24 h	3	204	0.44	0.302951	1	1	1	1	0	-666	-666	0	0	0
CPC007_A375_24H:BRD-K10355322-001-06-9:10	BRD-K10355322	BRD-K10355322	A375	trt_cp	10 uM	24 h	3	103	0.17	0.133805	1	0	1	1	0	-666	-666	0	0	0
CPC007_A375_24H:BRD-K12238169-001-04-6:10	BRD-K12238169	BRD-K12238169	A375	trt_cp	10 uM	24 h	3	136	0.23	0.17884	1	0	1	1	0	-666	-666	0	0	0
CPC007_A375_24H:BRD-K13665914-001-06-2:10	BRD-K13665914	BRD-K13665914	A375	trt_cp	10 uM	24 h	3	205	0.4	0.289559	1	1	1	1	0	-666	-666	0	0	0
CPC007_A375_24H:BRD-K13842623-001-05-1:10	BRD-K13842623	BRD-K13842623	A375	trt_cp	10 uM	24 h	3	104	0.28	0.172554	1	1	1	1	0	-666	-666	0	0	0
CPC007_A375_24H:BRD-K19290969-001-07-5:10	BRD-K19290969	BRD-K19290969	A375	trt_cp	10 uM	24 h	3	131	0.22	0.171663	1	1	1	1	0	-666	-666	0	0	0
CPC007_A375_24H:BRD-K21170640-001-03-1:10	BRD-K21170640	BRD-K21170640	A375	trt_cp	10 uM	24 h	3	117	0.15	0.133958	1	0	1	1	0	-666	-666	0	0	0
CPC007_A375_24H:BRD-K22006123-001-05-7:10	BRD-K22006123	BRD-K22006123	A375	trt_cp	10 uM	24 h	3	177	0.39	0.265674	1	1	1	1	0	-666	-666	0	0	0
CPC007_A375_24H:BRD-K22210218-001-04-4:10	BRD-K22210218	BRD-K22210218	A375	trt_cp	10 uM	24 h	3	457	0.58	0.520598	1	1	1	1	0	-666	-666	0	0	0
CPC007_A375_24H:BRD-K23673040-001-12-9:10	BRD-K23673040	BRD-K23673040	A375	trt_cp	10 uM	24 h	3	367	0.62	0.482347	1	1	1	1	0	-666	-666	0	0	0
CPC007_A375_24H:BRD-K24665987-003-05-9:10	BRD-K24665987	BRD-K24665987	A375	trt_cp	10 uM	24 h	3	90	0.13	0.109376	1	0	1	1	0	-666	-666	0	0	0
CPC007_A375_24H:BRD-K25373946-001-04-6:10	BRD-K25373946	BRD-K25373946	A375	trt_cp	10 uM	24 h	3	427	0.47	0.452995	1	1	1	1	0	-666	-666	0	0	0
CPC007_A375_24H:BRD-K25522720-001-06-5:10	BRD-K25522720	BRD-K25522720	A375	trt_cp	10 uM	24 h	3	144	0.21	0.175842	1	1	1	1	0	-666	-666	0	0	0
CPC007_A375_24H:BRD-K27440500-001-05-6:10	BRD-K27440500	BRD-K27440500	A375	trt_cp	10 uM	24 h	3	441	0.28	0.355328	1	1	1	1	0	-666	-666	0	0	0
CPC007_A375_24H:BRD-K27484191-001-07-4:10	BRD-K27484191	BRD-K27484191	A375	trt_cp	10 uM	24 h	3	506	0.64	0.575434	1	1	1	1	0	-666	-666	0	0	0
CPC007_A375_24H:BRD-K32132269-001-06-1:10	BRD-K32132269	BRD-K32132269	A375	trt_cp	10 uM	24 h	3	84	0.2	0.131065	1	0	1	1	0	-666	-666	0	0	0
CPC007_A375_24H:BRD-K32580836-001-04-0:10	BRD-K32580836	BRD-K32580836	A375	trt_cp	10 uM	24 h	3	94	0.16	0.124009	1	0	1	1	0	-666	-666	0	0	0
CPC007_A375_24H:BRD-K32821942-001-12-2:10	BRD-K32821942	azathioprine	A375	trt_cp	10 uM	24 h	3	534	0.63	0.586505	1	1	1	1	0	Dehydrogenase inhibitor	PPAT|HPRT1|IMPDH1	0	0	0
CPC007_A375_24H:BRD-K39208132-001-04-2:10	BRD-K39208132	BRD-K39208132	A375	trt_cp	10 uM	24 h	3	151	0.26	0.200358	1	1	1	1	0	-666	-666	0	0	0
CPC007_A375_24H:BRD-K39522184-001-07-6:10	BRD-K39522184	BRD-K39522184	A375	trt_cp	10 uM	24 h	3	87	0.17	0.122974	1	1	1	1	0	-666	-666	0	0	0
CPC007_A375_24H:BRD-K40087974-001-10-5:10	BRD-K40087974	BRD-K40087974	A375	trt_cp	10 uM	24 h	3	156	0.24	0.195658	1	1	1	1	0	-666	-666	0	0	0
CPC007_A375_24H:BRD-K40213712-001-05-4:10	BRD-K40213712	SAL-1	A375	trt_cp	10 uM	24 h	3	101	0.19	0.140077	1	1	1	1	0	Adenosine receptor antagonist	ADORA2B	0	0	0
CPC007_A375_24H:BRD-K44929916-001-05-5:10	BRD-K44929916	JAS07-005	A375	trt_cp	10 uM	24 h	3	134	0.23	0.17752	1	1	1	1	0	-666	-666	0	0	0
CPC007_A375_24H:BRD-K46285453-001-06-7:10	BRD-K46285453	BRD-K46285453	A375	trt_cp	10 uM	24 h	3	105	0.18	0.139015	1	0	1	1	0	-666	-666	0	0	0
CPC007_A375_24H:BRD-K51745483-001-04-1:10	BRD-K51745483	BRD-K51745483	A375	trt_cp	10 uM	24 h	3	208	0.42	0.298873	1	1	1	1	0	-666	-666	0	0	0
CPC007_A375_24H:BRD-K54568510-001-05-8:10	BRD-K54568510	PSH-013	A375	trt_cp	10 uM	24 h	3	244	0.35	0.295501	1	0	1	1	0	-666	-666	0	0	0
CPC007_A375_24H:BRD-K56446541-001-04-1:10	BRD-K56446541	BRD-K56446541	A375	trt_cp	10 uM	24 h	3	103	0.07	0.0858614	1	0	1	1	0	-666	-666	0	0	0
CPC007_A375_24H:BRD-K56697208-001-08-4:10	BRD-K56697208	BRD-K56697208	A375	trt_cp	10 uM	24 h	3	96	0.2	0.140114	1	1	1	1	0	-666	-666	0	0	0
CPC007_A375_24H:BRD-K57480017-001-05-1:10	BRD-K57480017	BRD-K57480017	A375	trt_cp	10 uM	24 h	3	94	0.19	0.135136	1	1	1	1	0	-666	-666	0	0	0
CPC007_A375_24H:BRD-K59024967-001-05-5:10	BRD-K59024967	BRD-K59024967	A375	trt_cp	10 uM	24 h	3	110	0.11	0.11123	1	0	1	1	0	-666	-666	0	0	0
CPC007_A375_24H:BRD-K59429476-001-05-0:10	BRD-K59429476	PSH-021	A375	trt_cp	10 uM	24 h	3	126	0.2	0.160521	1	1	1	1	0	-666	-666	0	0	0
CPC007_A375_24H:BRD-K59761766-001-05-5:10	BRD-K59761766	BRD-K59761766	A375	trt_cp	10 uM	24 h	2	89	0.35	0.178468	1	1	1	1	0	-666	-666	0	0	0
CPC007_A375_24H:BRD-K60870698-001-08-8:10	BRD-K60870698	BRD-K60870698	A375	trt_cp	10 uM	24 h	3	757	0.85	0.811125	1	1	1	1	0	-666	-666	0	0	0
CPC007_A375_24H:BRD-K62586643-001-05-0:10	BRD-K62586643	JAS07-001	A375	trt_cp	10 uM	24 h	3	101	0.18	0.136341	1	0	1	1	0	-666	-666	0	0	0
CPC007_A375_24H:BRD-K63181962-001-04-5:10	BRD-K63181962	BRD-K63181962	A375	trt_cp	10 uM	24 h	3	250	0.47	0.346617	1	1	1	1	0	-666	-666	0	0	0
CPC007_A375_24H:BRD-K66438357-001-05-6:10	BRD-K66438357	BRD-K66438357	A375	trt_cp	10 uM	24 h	3	74	0.2	0.123016	1	0	1	1	0	-666	-666	0	0	0
CPC007_A375_24H:BRD-K67118123-001-06-4:10	BRD-K67118123	BRD-K67118123	A375	trt_cp	10 uM	24 h	3	130	0.28	0.192922	1	1	1	1	0	-666	-666	0	0	0
CPC007_A375_24H:BRD-K67306351-001-05-0:10	BRD-K67306351	BRD-K67306351	A375	trt_cp	10 uM	24 h	3	111	0.16	0.134757	1	0	1	1	0	-666	-666	0	0	0
CPC007_A375_24H:BRD-K67880862-001-06-4:10	BRD-K67880862	PSH-027	A375	trt_cp	10 uM	24 h	3	122	0.17	0.145625	1	0	1	1	0	-666	-666	0	0	0
CPC007_A375_24H:BRD-K68495126-001-04-7:10	BRD-K68495126	BRD-K68495126	A375	trt_cp	10 uM	24 h	3	176	0.37	0.25804	1	1	1	1	0	-666	-666	0	0	0
CPC007_A375_24H:BRD-K71172276-001-05-2:10	BRD-K71172276	BRD-K71172276	A375	trt_cp	10 uM	24 h	3	240	0.43	0.324841	1	1	1	1	0	-666	-666	0	0	0
CPC007_A375_24H:BRD-K71534238-001-06-8:10	BRD-K71534238	GW-9508	A375	trt_cp	10 uM	24 h	3	106	0.18	0.139675	1	0	1	1	0	Fatty acid receptor agonist|Free fatty acid receptor agonist|G protein-coupled receptor agonist	FFAR1|FFAR4	0	0	0
CPC007_A375_24H:BRD-K72504866-001-07-7:10	BRD-K72504866	BRD-K72504866	A375	trt_cp	10 uM	24 h	3	117	0.19	0.150765	1	0	1	1	0	-666	-666	0	0	0
CPC007_A375_24H:BRD-K73143528-001-04-0:10	BRD-K73143528	BRD-K73143528	A375	trt_cp	10 uM	24 h	3	138	0.27	0.195187	1	1	1	1	0	-666	-666	0	0	0
CPC007_A375_24H:BRD-K74292317-001-04-9:10	BRD-K74292317	BRD-K74292317	A375	trt_cp	10 uM	24 h	3	167	0.24	0.202439	1	0	1	1	0	-666	-666	0	0	0
CPC007_A375_24H:BRD-K76211160-001-05-2:10	BRD-K76211160	BRD-K76211160	A375	trt_cp	10 uM	24 h	3	164	0.3	0.224292	1	1	1	1	0	-666	-666	0	0	0
CPC007_A375_24H:BRD-K77690805-001-05-7:10	BRD-K77690805	BRD-K77690805	A375	trt_cp	10 uM	24 h	3	126	0.22	0.168355	1	0	1	1	0	-666	-666	0	0	0
CPC007_A375_24H:BRD-K78056905-001-05-9:10	BRD-K78056905	BRD-K78056905	A375	trt_cp	10 uM	24 h	3	139	0.25	0.188499	1	1	1	1	0	-666	-666	0	0	0
CPC007_A375_24H:BRD-K78797196-001-06-4:10	BRD-K78797196	BRD-K78797196	A375	trt_cp	10 uM	24 h	3	110	0.2	0.149983	1	0	1	1	0	-666	-666	0	0	0
CPC007_A375_24H:BRD-K79522882-001-05-6:10	BRD-K79522882	PSH-024	A375	trt_cp	10 uM	24 h	3	110	0.18	0.142286	1	1	1	1	0	-666	-666	0	0	0
CPC007_A375_24H:BRD-K80070306-001-05-1:10	BRD-K80070306	BRD-K80070306	A375	trt_cp	10 uM	24 h	3	164	0.37	0.249088	1	1	1	1	0	-666	-666	0	0	0
CPC007_A375_24H:BRD-K80126354-001-04-5:10	BRD-K80126354	BRD-K80126354	A375	trt_cp	10 uM	24 h	3	114	0.24	0.167259	1	1	1	1	0	-666	-666	0	0	0
CPC007_A375_24H:BRD-K89383912-001-05-5:10	BRD-K89383912	BRD-K89383912	A375	trt_cp	10 uM	24 h	3	126	0.17	0.147993	1	0	1	1	0	-666	-666	0	0	0
CPC007_A375_24H:BRD-K91818252-001-05-4:10	BRD-K91818252	BRD-K91818252	A375	trt_cp	10 uM	24 h	3	129	0.3	0.198923	1	1	1	1	0	-666	-666	0	0	0
CPC007_A375_24H:BRD-K92458042-001-05-3:10	BRD-K92458042	BRD-K92458042	A375	trt_cp	10 uM	24 h	3	168	0.3	0.22701	1	1	1	1	0	-666	-666	0	0	0
CPC007_A375_24H:BRD-K92470030-001-05-2:10	BRD-K92470030	BRD-K92470030	A375	trt_cp	10 uM	24 h	3	149	0.31	0.217322	1	1	1	1	0	-666	-666	0	0	0
CPC007_A375_24H:BRD-K94287906-001-05-9:10	BRD-K94287906	BRD-K94287906	A375	trt_cp	10 uM	24 h	3	73	0.1	0.0863957	1	0	1	1	0	-666	-666	0	0	0
CPC007_A375_24H:BRD-K95196255-001-09-0:10	BRD-K95196255	BRD-K95196255	A375	trt_cp	10 uM	24 h	3	651	0.78	0.720557	1	1	1	1	0	-666	-666	0	0	0
CPC007_A375_24H:BRD-K97181089-001-07-6:10	BRD-K97181089	amiloride	A375	trt_cp	10 uM	24 h	3	105	0.3	0.179468	1	1	1	1	0	Sodium channel inhibitor	SCNN1A|ASIC1|ASIC2|SCNN1B|SCNN1G|AOC1|ASIC3|PKD2|PKD2L1|PLAU|SCNN1D|SLC9A1|TRPC7|TRPV2	0	0	0
CPC007_A375_6H:A16	BRD-K18761689	BRD-K18761689	A375	trt_cp	10 uM	6 h	2	674	0.3438	0.486758	1	1	1	1	0	-666	-666	0	0	0
CPC007_A375_6H:A20	BRD-K90826279	BRD-K90826279	A375	trt_cp	10 uM	6 h	2	91	0.1501	0.118179	1	1	1	1	0	-666	-666	0	0	0
CPC007_A375_6H:A23	BRD-K15640888	BRD-K15640888	A375	trt_cp	10 uM	6 h	2	91	0.2277	0.145557	1	1	1	1	0	-666	-666	0	0	0
CPC007_A375_6H:B03	BRD-K00203625	BRD-K00203625	A375	trt_cp	10 uM	6 h	2	56	0.1754	0.100217	1	1	1	1	0	-666	-666	0	0	0
CPC007_A375_6H:B04	BRD-K84855138	BRD-K84855138	A375	trt_cp	10 uM	6 h	2	38	0.1086	0.0649587	1	0	1	1	0	-666	-666	0	0	0
CPC007_A375_6H:C09	BRD-K67941506	BRD-K67941506	A375	trt_cp	10 uM	6 h	2	41	0.0793	0.0576579	1	0	1	1	0	-666	-666	0	0	0
CPC007_A375_6H:C12	BRD-K19499941	BRD-K19499941	A375	trt_cp	10 uM	6 h	2	510	0.7546	0.627298	1	1	1	1	0	-666	-666	0	0	0
CPC007_A375_6H:C19	BRD-K24677486	BRD-K24677486	A375	trt_cp	10 uM	6 h	2	73	0.0666	0.0705065	1	0	1	1	0	-666	-666	0	0	0
CPC007_A375_6H:C22	BRD-K49749421	BRD-K49749421	A375	trt_cp	10 uM	6 h	2	754	0.429	0.575102	0	0	1	1	0	-666	-666	0	0	0
CPC007_A375_6H:D06	BRD-K72307842	BRD-K72307842	A375	trt_cp	10 uM	6 h	2	564	0.1936	0.334136	1	0	1	1	0	-666	-666	0	0	0
CPC007_A375_6H:D08	BRD-K63770300	BRD-K63770300	A375	trt_cp	10 uM	6 h	2	202	0.4985	0.320877	1	1	1	1	0	-666	-666	0	0	0
CPC007_A375_6H:D11	BRD-K53566850	BRD-K53566850	A375	trt_cp	10 uM	6 h	2	32	0.1429	0.0683788	1	1	1	1	0	-666	-666	0	0	0
CPC007_A375_6H:D12	BRD-K94035551	BRD-K94035551	A375	trt_cp	10 uM	6 h	2	35	0.0848	0.0550887	1	0	1	1	0	-666	-666	0	0	0
CPC007_A375_6H:D14	BRD-A64850503	BRD-A64850503	A375	trt_cp	10 uM	6 h	2	49	0.2432	0.110385	1	1	1	1	0	-666	-666	0	0	0
CPC007_A375_6H:D15	BRD-K07668032	BRD-K07668032	A375	trt_cp	10 uM	6 h	2	146	0.3815	0.238646	1	1	1	1	0	-666	-666	0	0	0
CPC007_A375_6H:D17	BRD-K28452084	BRD-K28452084	A375	trt_cp	10 uM	6 h	2	34	0.0621	0.0464639	1	0	1	1	0	-666	-666	0	0	0
CPC007_A375_6H:D21	BRD-K26767475	BRD-K26767475	A375	trt_cp	10 uM	6 h	2	111	0.2477	0.16767	1	1	1	1	0	-666	-666	0	0	0
CPC007_A375_6H:D22	BRD-K89009594	BRD-K89009594	A375	trt_cp	10 uM	6 h	2	132	0.2882	0.197226	1	1	1	1	0	-666	-666	0	0	0
CPC007_A375_6H:E06	BRD-K18595892	BRD-K18595892	A375	trt_cp	10 uM	6 h	2	79	0.2804	0.150499	1	1	1	1	0	-666	-666	0	0	0
CPC007_A375_6H:E07	BRD-K98219271	BRD-K98219271	A375	trt_cp	10 uM	6 h	2	562	0.3117	0.423221	1	0	1	1	0	-666	-666	0	0	0
CPC007_A375_6H:E09	BRD-K23935793	BRD-K23935793	A375	trt_cp	10 uM	6 h	2	55	0.1017	0.0756262	1	1	1	1	0	-666	-666	0	0	0
CPC007_A375_6H:E11	BRD-A21481508	BRD-A21481508	A375	trt_cp	10 uM	6 h	2	61	0.1267	0.0888963	1	0	1	1	0	-666	-666	0	0	0
CPC007_A375_6H:E13	BRD-K44878494	BRD-K44878494	A375	trt_cp	10 uM	6 h	2	30	0.1106	0.0582464	1	1	1	1	0	-666	-666	0	0	0
CPC007_A375_6H:E14	BRD-K95934080	PSH-023	A375	trt_cp	10 uM	6 h	2	45	0.1685	0.0880515	1	1	1	1	0	-666	-666	0	0	0
CPC007_A375_6H:E17	BRD-K92419424	BRD-K92419424	A375	trt_cp	10 uM	6 h	2	36	0.0236	0.0294739	1	0	1	1	0	-666	-666	0	0	0
CPC007_A375_6H:E19	BRD-K41670583	BRD-K41670583	A375	trt_cp	10 uM	6 h	2	51	0.1567	0.0903962	1	1	1	1	0	-666	-666	0	0	0
CPC007_A375_6H:E22	BRD-K37413063	BRD-K37413063	A375	trt_cp	10 uM	6 h	2	88	0.1967	0.133038	1	1	1	1	0	-666	-666	0	0	0
CPC007_A375_6H:E24	BRD-K93975822	BRD-K93975822	A375	trt_cp	10 uM	6 h	2	75	0.2083	0.126388	1	1	1	1	0	-666	-666	0	0	0
CPC007_A375_6H:F04	BRD-A93426597	BRD-A93426597	A375	trt_cp	10 uM	6 h	2	56	0.1326	0.0871357	1	1	1	1	0	-666	-666	0	0	0
CPC007_A375_6H:F05	BRD-A74134989	BRD-A74134989	A375	trt_cp	10 uM	6 h	2	37	0.1042	0.0627864	1	1	1	1	0	-666	-666	0	0	0
CPC007_A375_6H:F07	BRD-K22215695	BRD-K22215695	A375	trt_cp	10 uM	6 h	2	97	0.2523	0.158189	1	1	1	1	0	-666	-666	0	0	0
CPC007_A375_6H:F09	BRD-K45443730	BRD-K45443730	A375	trt_cp	10 uM	6 h	2	41	0.0643	0.0519192	1	0	1	1	0	-666	-666	0	0	0
CPC007_A375_6H:F11	BRD-K39345836	BRD-K39345836	A375	trt_cp	10 uM	6 h	2	137	0.3909	0.234004	1	1	1	1	0	-666	-666	0	0	0
CPC007_A375_6H:F18	BRD-K89190195	BRD-K89190195	A375	trt_cp	10 uM	6 h	2	35	0.0529	0.0435103	1	0	1	1	0	-666	-666	0	0	0
CPC007_A375_6H:F19	BRD-K13146765	BRD-K13146765	A375	trt_cp	10 uM	6 h	2	56	0.1196	0.0827542	1	1	1	1	0	-666	-666	0	0	0
CPC007_A375_6H:F21	BRD-K53987746	BRD-K53987746	A375	trt_cp	10 uM	6 h	2	86	0.3479	0.174907	1	1	1	1	0	-666	-666	0	0	0
CPC007_A375_6H:F24	BRD-A02809788	ARG-TC-41	A375	trt_cp	10 uM	6 h	2	66	0.1033	0.0834935	1	0	1	1	0	-666	-666	0	0	0
CPC007_A375_6H:G09	BRD-K03568209	MW-STK33-4C	A375	trt_cp	10 uM	6 h	2	111	0.2858	0.180104	1	1	1	1	0	-666	-666	0	0	0
CPC007_A375_6H:G12	BRD-K45031696	BRD-K45031696	A375	trt_cp	10 uM	6 h	2	85	0.0227	0.0444174	1	0	1	1	0	-666	-666	0	0	0
CPC007_A375_6H:G13	BRD-K41797142	BRD-K41797142	A375	trt_cp	10 uM	6 h	2	59	0.1275	0.0877024	1	1	1	1	0	-666	-666	0	0	0
CPC007_A375_6H:G16	BRD-K78633253	EXO-1	A375	trt_cp	10 uM	6 h	2	44	0.1809	0.0902145	1	1	1	1	0	ARF inhibitor	-666	0	0	0
CPC007_A375_6H:G18	BRD-K28366444	BRD-K28366444	A375	trt_cp	10 uM	6 h	2	51	0.1808	0.097099	1	1	1	1	0	-666	-666	0	0	0
CPC007_A375_6H:G19	BRD-K28112517	BRD-K28112517	A375	trt_cp	10 uM	6 h	2	75	0.1096	0.0916783	1	1	1	1	0	-666	-666	0	0	0
CPC007_A375_6H:H04	BRD-K25662647	FU-JMBII105B	A375	trt_cp	10 uM	6 h	2	230	0.5206	0.349902	1	1	1	1	0	-666	-666	0	0	0
CPC007_A375_6H:H20	BRD-K92895207	FU-JMBII227B	A375	trt_cp	10 uM	6 h	2	205	0.4103	0.293264	1	1	1	1	0	-666	-666	0	0	0
CPC007_A375_6H:H22	BRD-K89692698	BRD-K89692698	A375	trt_cp	10 uM	6 h	2	378	0.3224	0.352999	1	1	1	1	0	-666	-666	0	0	0
CPC007_A375_6H:I19	BRD-K82566177	PSH-026	A375	trt_cp	10 uM	6 h	2	45	0.0965	0.0666347	1	0	1	1	0	-666	-666	0	0	0
CPC007_A375_6H:I23	BRD-A02747686	BRD-A02747686	A375	trt_cp	10 uM	6 h	2	489	0.2757	0.371282	1	0	1	1	0	-666	-666	0	0	0
CPC007_A375_6H:J06	BRD-K15467014	BRD-K15467014	A375	trt_cp	10 uM	6 h	2	37	0.1636	0.0786725	1	1	1	1	0	-666	-666	0	0	0
CPC007_A375_6H:J07	BRD-K56477805	BRD-K56477805	A375	trt_cp	10 uM	6 h	2	78	0.2275	0.1347	1	1	1	1	0	-666	-666	0	0	0
CPC007_A375_6H:J11	BRD-K24426149	BRD-K24426149	A375	trt_cp	10 uM	6 h	2	183	0.4787	0.299287	1	1	1	1	0	-666	-666	0	0	0
CPC007_A375_6H:J18	BRD-K45355657	BRD-K45355657	A375	trt_cp	10 uM	6 h	2	66	0.1819	0.110795	1	1	1	1	0	-666	-666	0	0	0
CPC007_A375_6H:J23	BRD-K35100517	BRD-K35100517	A375	trt_cp	10 uM	6 h	2	339	0.0817	0.168283	1	0	1	1	0	-666	-666	0	0	0
CPC007_A375_6H:J24	BRD-K84855052	BRD-K84855052	A375	trt_cp	10 uM	6 h	2	85	0.0592	0.07173	1	0	1	1	0	-666	-666	0	0	0
CPC007_A375_6H:K08	BRD-A55554369	BRD-A55554369	A375	trt_cp	10 uM	6 h	2	56	0.143	0.0904883	1	1	1	1	0	-666	-666	0	0	0
CPC007_A375_6H:K10	BRD-K30381384	BRD-K30381384	A375	trt_cp	10 uM	6 h	2	51	0.2397	0.111802	1	1	1	1	0	-666	-666	0	0	0
CPC007_A375_6H:K16	BRD-K23980805	BRD-K23980805	A375	trt_cp	10 uM	6 h	2	30	0.0202	0.0248924	1	0	1	1	0	-666	-666	0	0	0
CPC007_A375_6H:L10	BRD-K45308677	BRD-K45308677	A375	trt_cp	10 uM	6 h	2	49	0.2364	0.108831	1	1	1	1	0	-666	-666	0	0	0
CPC007_A375_6H:L11	BRD-K24925364	BRD-K24925364	A375	trt_cp	10 uM	6 h	2	47	0.0458	0.0469151	1	0	1	1	0	-666	-666	0	0	0
CPC007_A375_6H:L19	BRD-K81751891	BRD-K81751891	A375	trt_cp	10 uM	6 h	2	74	0.1287	0.0986815	1	0	1	1	0	-666	-666	0	0	0
CPC007_A375_6H:L21	BRD-K03371390	BRD-K03371390	A375	trt_cp	10 uM	6 h	2	503	0.4709	0.492129	1	1	1	1	0	-666	-666	0	0	0
CPC007_A375_6H:L23	BRD-K72787121	BRD-K72787121	A375	trt_cp	10 uM	6 h	2	155	0.1701	0.164191	1	0	1	1	0	-666	-666	0	0	0
CPC007_A375_6H:M04	BRD-K33743361	ML-133	A375	trt_cp	10 uM	6 h	2	69	0.1498	0.102804	1	1	1	1	0	Potassium channel antagonist	-666	0	0	0
CPC007_A375_6H:M06	BRD-K85051645	BRD-K85051645	A375	trt_cp	10 uM	6 h	2	91	0.2411	0.149779	1	1	1	1	0	-666	-666	0	0	0
CPC007_A375_6H:M15	BRD-K73610817	BRD-K73610817	A375	trt_cp	10 uM	6 h	2	287	0.5951	0.417894	1	1	1	1	0	XIAP inhibitor	-666	0	0	0
CPC007_A375_6H:M24	BRD-K04156788	BRD-K04156788	A375	trt_cp	10 uM	6 h	2	69	0.1212	0.0924712	1	1	1	1	0	-666	-666	0	0	0
CPC007_A375_6H:N03	BRD-K49967178	BRD-K49967178	A375	trt_cp	10 uM	6 h	2	73	0.1282	0.0978219	1	1	1	1	0	-666	-666	0	0	0
CPC007_A375_6H:N08	BRD-K11671649	BRD-K11671649	A375	trt_cp	10 uM	6 h	2	56	0.2001	0.107041	1	1	1	1	0	-666	-666	0	0	0
CPC007_A375_6H:N11	BRD-K11260407	BRD-K11260407	A375	trt_cp	10 uM	6 h	2	46	0.1005	0.0687531	1	0	1	1	0	-666	-666	0	0	0
CPC007_A375_6H:N12	BRD-K99494806	JAS07-008	A375	trt_cp	10 uM	6 h	2	50	0.1705	0.0933636	1	1	1	1	0	-666	-666	0	0	0
CPC007_A375_6H:N13	BRD-K22831754	BRD-K22831754	A375	trt_cp	10 uM	6 h	2	43	0.0722	0.0563421	1	0	1	1	0	-666	-666	0	0	0
CPC007_A375_6H:N22	BRD-K72676786	BRD-K72676786	A375	trt_cp	10 uM	6 h	2	353	0.077	0.166711	1	0	1	1	0	-666	-666	0	0	0
CPC007_A375_6H:N24	BRD-K99737413	BRD-K99737413	A375	trt_cp	10 uM	6 h	2	70	0.1622	0.107747	1	1	1	1	0	-666	-666	0	0	0
CPC007_A375_6H:O04	BRD-K57016430	BRD-K57016430	A375	trt_cp	10 uM	6 h	2	53	0.1491	0.0898892	1	1	1	1	0	-666	-666	0	0	0
CPC007_A375_6H:O07	BRD-K86693415	BRD-K86693415	A375	trt_cp	10 uM	6 h	2	90	0.3464	0.178542	1	1	1	1	0	-666	-666	0	0	0
CPC007_A375_6H:O22	BRD-K03954795	BRD-K03954795	A375	trt_cp	10 uM	6 h	2	122	0.1012	0.112357	1	0	1	1	0	-666	-666	0	0	0
CPC007_A375_6H:P03	BRD-K57285282	JAS07-006	A375	trt_cp	10 uM	6 h	2	102	0.3267	0.184589	1	1	1	1	0	-666	-666	0	0	0
CPC007_A375_6H:P09	BRD-K11717138	benzbromarone	A375	trt_cp	10 uM	6 h	2	55	0.1919	0.103884	1	1	1	1	0	Chloride channel blocker	SLC22A12|ABCC1	0	0	0
CPC007_A375_6H:P14	BRD-K58214070	BRD-K58214070	A375	trt_cp	10 uM	6 h	2	556	0.7362	0.646943	1	1	1	1	0	-666	-666	0	0	0
CPC007_A375_6H:P17	BRD-K99605820	BRD-K99605820	A375	trt_cp	10 uM	6 h	2	38	0.1707	0.0814403	1	1	1	1	0	-666	-666	0	0	0
CPC007_A375_6H:P22	BRD-A68890828	BRD-A68890828	A375	trt_cp	10 uM	6 h	2	100	0.2781	0.168629	1	1	1	1	0	-666	-666	0	0	0
CPC007_A549_24H:BRD-A21481508-001-06-8:10	BRD-A21481508	BRD-A21481508	A549	trt_cp	10 uM	24 h	3	58	0.11	0.0807683	1	0	1	1	0	-666	-666	0	0	0
CPC007_A549_24H:BRD-A24021119-001-06-0:10	BRD-A24021119	BRD-A24021119	A549	trt_cp	10 uM	24 h	3	320	0.5	0.404474	1	1	1	1	0	-666	-666	0	0	0
CPC007_A549_24H:BRD-A25829966-001-02-8:10	BRD-A25829966	BRD-A25829966	A549	trt_cp	10 uM	24 h	3	88	0.19	0.130752	1	1	1	1	0	-666	-666	0	0	0
CPC007_A549_24H:BRD-A35141262-001-02-7:10	BRD-A35141262	BRD-A35141262	A549	trt_cp	10 uM	24 h	3	126	0.28	0.189931	1	1	1	1	0	-666	-666	0	0	0
CPC007_A549_24H:BRD-A44862234-001-02-2:10	BRD-A44862234	BRD-A44862234	A549	trt_cp	10 uM	24 h	3	113	0.35	0.201096	1	1	1	1	0	-666	-666	0	0	0
CPC007_A549_24H:BRD-A47816767-001-11-1:10	BRD-A47816767	BRD-A47816767	A549	trt_cp	10 uM	24 h	3	368	0.56	0.459038	1	1	1	1	0	-666	-666	0	0	0
CPC007_A549_24H:BRD-A55554369-001-06-9:10	BRD-A55554369	BRD-A55554369	A549	trt_cp	10 uM	24 h	3	91	0.2	0.136416	1	0	1	1	0	-666	-666	0	0	0
CPC007_A549_24H:BRD-A68820570-001-04-9:10	BRD-A68820570	BRD-A68820570	A549	trt_cp	10 uM	24 h	3	101	0.3	0.176016	1	1	1	1	0	-666	-666	0	0	0
CPC007_A549_24H:BRD-A71657825-001-05-0:10	BRD-A71657825	BRD-A71657825	A549	trt_cp	10 uM	24 h	3	86	0.16	0.118615	1	0	1	1	0	Matrix metalloprotease inhibitor	-666	0	0	0
CPC007_A549_24H:BRD-A76490030-001-09-4:10	BRD-A76490030	K784-3131	A549	trt_cp	10 uM	24 h	3	595	0.63	0.619098	1	1	1	1	0	-666	-666	0	0	0
CPC007_A549_24H:BRD-A80536908-001-05-5:10	BRD-A80536908	BRD-A80536908	A549	trt_cp	10 uM	24 h	3	85	0.2	0.131842	1	0	1	1	0	-666	-666	0	0	0
CPC007_A549_24H:BRD-A83802330-001-05-6:10	BRD-A83802330	BRD-A83802330	A549	trt_cp	10 uM	24 h	3	93	0.21	0.141313	1	0	1	1	0	-666	-666	0	0	0
CPC007_A549_24H:BRD-A84098870-001-05-6:10	BRD-A84098870	BRD-A84098870	A549	trt_cp	10 uM	24 h	3	96	0.18	0.132924	1	0	1	1	0	-666	-666	0	0	0
CPC007_A549_24H:BRD-A84280790-001-05-7:10	BRD-A84280790	BRD-A84280790	A549	trt_cp	10 uM	24 h	3	76	0.12	0.0965668	1	0	1	1	0	-666	-666	0	0	0
CPC007_A549_24H:BRD-A98050686-001-05-5:10	BRD-A98050686	BRD-A98050686	A549	trt_cp	10 uM	24 h	3	179	0.21	0.19605	1	0	1	1	0	-666	-666	0	0	0
CPC007_A549_24H:BRD-K03371390-001-06-2:10	BRD-K03371390	BRD-K03371390	A549	trt_cp	10 uM	24 h	3	95	0.22	0.146185	1	1	1	1	0	-666	-666	0	0	0
CPC007_A549_24H:BRD-K03568209-001-12-2:10	BRD-K03568209	MW-STK33-4C	A549	trt_cp	10 uM	24 h	3	131	0.34	0.213406	1	1	1	1	0	-666	-666	0	0	0
CPC007_A549_24H:BRD-K05326558-001-07-0:10	BRD-K05326558	BRD-K05326558	A549	trt_cp	10 uM	24 h	3	130	0.14	0.136416	1	0	1	1	0	-666	-666	0	0	0
CPC007_A549_24H:BRD-K06956503-001-02-0:10	BRD-K06956503	BRD-K06956503	A549	trt_cp	10 uM	24 h	3	319	0.48	0.395682	1	1	1	1	0	-666	-666	0	0	0
CPC007_A549_24H:BRD-K08878345-001-07-5:10	BRD-K08878345	BRD-K08878345	A549	trt_cp	10 uM	24 h	3	118	0.3	0.190253	1	1	1	1	0	-666	-666	0	0	0
CPC007_A549_24H:BRD-K12238169-001-04-6:10	BRD-K12238169	BRD-K12238169	A549	trt_cp	10 uM	24 h	3	75	0.13	0.0998465	1	0	1	1	0	-666	-666	0	0	0
CPC007_A549_24H:BRD-K12707296-001-07-9:10	BRD-K12707296	BRD-K12707296	A549	trt_cp	10 uM	24 h	3	176	0.14	0.158727	1	0	1	1	0	-666	-666	0	0	0
CPC007_A549_24H:BRD-K14402394-001-02-7:10	BRD-K14402394	KU-C104236N	A549	trt_cp	10 uM	24 h	3	288	0.09	0.162798	1	0	1	1	0	-666	-666	0	0	0
CPC007_A549_24H:BRD-K15640888-001-06-5:10	BRD-K15640888	BRD-K15640888	A549	trt_cp	10 uM	24 h	3	87	0.22	0.139895	1	1	1	1	0	-666	-666	0	0	0
CPC007_A549_24H:BRD-K18595892-001-09-6:10	BRD-K18595892	BRD-K18595892	A549	trt_cp	10 uM	24 h	3	188	0.38	0.270272	1	1	1	1	0	-666	-666	0	0	0
CPC007_A549_24H:BRD-K19499941-001-09-1:10	BRD-K19499941	BRD-K19499941	A549	trt_cp	10 uM	24 h	3	287	0.54	0.398078	1	1	1	1	0	-666	-666	0	0	0
CPC007_A549_24H:BRD-K22006123-001-05-7:10	BRD-K22006123	BRD-K22006123	A549	trt_cp	10 uM	24 h	3	87	0.17	0.122974	1	1	1	1	0	-666	-666	0	0	0
CPC007_A549_24H:BRD-K22546959-001-05-1:10	BRD-K22546959	BRD-K22546959	A549	trt_cp	10 uM	24 h	3	229	0.38	0.298291	1	1	1	1	0	-666	-666	0	0	0
CPC007_A549_24H:BRD-K22988559-001-07-5:10	BRD-K22988559	BRD-K22988559	A549	trt_cp	10 uM	24 h	3	96	0.18	0.132924	1	0	1	1	0	-666	-666	0	0	0
CPC007_A549_24H:BRD-K23935793-001-06-3:10	BRD-K23935793	BRD-K23935793	A549	trt_cp	10 uM	24 h	3	140	0.08	0.107014	1	1	1	1	0	-666	-666	0	0	0
CPC007_A549_24H:BRD-K23980805-001-05-7:10	BRD-K23980805	BRD-K23980805	A549	trt_cp	10 uM	24 h	3	89	0.28	0.159626	1	0	1	1	0	-666	-666	0	0	0
CPC007_A549_24H:BRD-K25150581-001-05-5:10	BRD-K25150581	BRD-K25150581	A549	trt_cp	10 uM	24 h	3	132	0.25	0.183691	1	0	1	1	0	-666	-666	0	0	0
CPC007_A549_24H:BRD-K25522720-001-06-5:10	BRD-K25522720	BRD-K25522720	A549	trt_cp	10 uM	24 h	3	98	0.2	0.141566	1	0	1	1	0	-666	-666	0	0	0
CPC007_A549_24H:BRD-K30647638-001-05-6:10	BRD-K30647638	BRD-K30647638	A549	trt_cp	10 uM	24 h	3	160	0.4	0.255812	1	1	1	1	0	-666	-666	0	0	0
CPC007_A549_24H:BRD-K32862555-001-04-1:10	BRD-K32862555	BRD-K32862555	A549	trt_cp	10 uM	24 h	3	289	0.55	0.403145	1	1	1	1	0	-666	-666	0	0	0
CPC007_A549_24H:BRD-K33305493-001-02-9:10	BRD-K33305493	BRD-K33305493	A549	trt_cp	10 uM	24 h	3	201	0.43	0.297278	1	1	1	1	0	-666	-666	0	0	0
CPC007_A549_24H:BRD-K33743361-034-05-4:10	BRD-K33743361	ML-133	A549	trt_cp	10 uM	24 h	3	202	0.25	0.227236	1	0	1	1	0	Potassium channel antagonist	-666	0	0	0
CPC007_A549_24H:BRD-K35790918-001-04-3:10	BRD-K35790918	BRD-K35790918	A549	trt_cp	10 uM	24 h	3	115	0.1	0.108437	1	0	1	1	0	-666	-666	0	0	0
CPC007_A549_24H:BRD-K37413063-001-05-0:10	BRD-K37413063	BRD-K37413063	A549	trt_cp	10 uM	24 h	3	64	0.19	0.111506	1	1	1	1	0	-666	-666	0	0	0
CPC007_A549_24H:BRD-K39208132-001-04-2:10	BRD-K39208132	BRD-K39208132	A549	trt_cp	10 uM	24 h	3	150	0.18	0.166155	1	0	1	1	0	-666	-666	0	0	0
CPC007_A549_24H:BRD-K39345836-001-05-8:10	BRD-K39345836	BRD-K39345836	A549	trt_cp	10 uM	24 h	3	135	0.34	0.216639	1	1	1	1	0	-666	-666	0	0	0
CPC007_A549_24H:BRD-K40213712-001-05-4:10	BRD-K40213712	SAL-1	A549	trt_cp	10 uM	24 h	3	94	0.17	0.127826	1	0	1	1	0	Adenosine receptor antagonist	ADORA2B	0	0	0
CPC007_A549_24H:BRD-K41670583-001-05-0:10	BRD-K41670583	BRD-K41670583	A549	trt_cp	10 uM	24 h	3	90	0.2	0.135665	1	0	1	1	0	-666	-666	0	0	0
CPC007_A549_24H:BRD-K42867405-001-05-7:10	BRD-K42867405	BRD-K42867405	A549	trt_cp	10 uM	24 h	3	186	0.4	0.275814	1	1	1	1	0	-666	-666	0	0	0
CPC007_A549_24H:BRD-K43069600-001-03-7:10	BRD-K43069600	BRD-K43069600	A549	trt_cp	10 uM	24 h	3	123	0.11	0.11762	1	1	1	1	0	-666	-666	0	0	0
CPC007_A549_24H:BRD-K48199208-001-05-8:10	BRD-K48199208	BRD-K48199208	A549	trt_cp	10 uM	24 h	3	133	0.11	0.122307	1	0	1	1	0	-666	-666	0	0	0
CPC007_A549_24H:BRD-K49749421-001-06-8:10	BRD-K49749421	BRD-K49749421	A549	trt_cp	10 uM	24 h	3	107	0.11	0.109703	1	0	1	1	0	-666	-666	0	0	0
CPC007_A549_24H:BRD-K49814456-001-09-2:10	BRD-K49814456	BRD-K49814456	A549	trt_cp	10 uM	24 h	3	195	0.45	0.29954	1	1	1	1	0	-666	-666	0	0	0
CPC007_A549_24H:BRD-K53011428-001-06-9:10	BRD-K53011428	BRD-K53011428	A549	trt_cp	10 uM	24 h	3	259	0.37	0.313027	1	1	1	1	0	-666	-666	0	0	0
CPC007_A549_24H:BRD-K56446541-001-04-1:10	BRD-K56446541	BRD-K56446541	A549	trt_cp	10 uM	24 h	3	66	0.1	0.082149	1	0	1	1	0	-666	-666	0	0	0
CPC007_A549_24H:BRD-K56658166-001-06-0:10	BRD-K56658166	BRD-K56658166	A549	trt_cp	10 uM	24 h	3	81	0.28	0.152283	1	0	1	1	0	-666	-666	0	0	0
CPC007_A549_24H:BRD-K58318000-001-04-4:10	BRD-K58318000	BRD-K58318000	A549	trt_cp	10 uM	24 h	3	193	0.2	0.198666	1	0	1	1	0	-666	-666	0	0	0
CPC007_A549_24H:BRD-K60870698-001-08-8:10	BRD-K60870698	BRD-K60870698	A549	trt_cp	10 uM	24 h	2	540	0.77	0.652038	1	1	1	1	0	-666	-666	0	0	0
CPC007_A549_24H:BRD-K61248029-001-05-2:10	BRD-K61248029	FU-JMBII113B	A549	trt_cp	10 uM	24 h	3	118	0.4	0.219686	1	1	1	1	0	-666	-666	0	0	0
CPC007_A549_24H:BRD-K61923775-001-05-6:10	BRD-K61923775	PSH-003	A549	trt_cp	10 uM	24 h	3	93	0.2	0.137907	1	1	1	1	0	-666	-666	0	0	0
CPC007_A549_24H:BRD-K62902879-001-05-4:10	BRD-K62902879	BRD-K62902879	A549	trt_cp	10 uM	24 h	3	90	0.17	0.125077	1	0	1	1	0	-666	-666	0	0	0
CPC007_A549_24H:BRD-K63550534-001-04-0:10	BRD-K63550534	BRD-K63550534	A549	trt_cp	10 uM	24 h	3	58	0.1	0.0770095	1	0	1	1	0	-666	-666	0	0	0
CPC007_A549_24H:BRD-K67880862-001-06-4:10	BRD-K67880862	PSH-027	A549	trt_cp	10 uM	24 h	3	83	0.11	0.0966198	1	0	1	1	0	-666	-666	0	0	0
CPC007_A549_24H:BRD-K68102868-001-05-8:10	BRD-K68102868	BRD-K68102868	A549	trt_cp	10 uM	24 h	3	122	0.29	0.1902	1	0	1	1	0	-666	-666	0	0	0
CPC007_A549_24H:BRD-K69304050-001-05-7:10	BRD-K69304050	BRD-K69304050	A549	trt_cp	10 uM	24 h	3	133	0.38	0.227326	1	1	1	1	0	-666	-666	0	0	0
CPC007_A549_24H:BRD-K70503895-001-04-3:10	BRD-K70503895	BRD-K70503895	A549	trt_cp	10 uM	24 h	3	133	0.33	0.211843	1	1	1	1	0	-666	-666	0	0	0
CPC007_A549_24H:BRD-K71172276-001-05-2:10	BRD-K71172276	BRD-K71172276	A549	trt_cp	10 uM	24 h	3	171	0.33	0.240207	1	1	1	1	0	-666	-666	0	0	0
CPC007_A549_24H:BRD-K72504866-001-07-7:10	BRD-K72504866	BRD-K72504866	A549	trt_cp	10 uM	24 h	3	73	0.16	0.109283	1	0	1	1	0	-666	-666	0	0	0
CPC007_A549_24H:BRD-K72864428-001-02-7:10	BRD-K72864428	BRD-K72864428	A549	trt_cp	10 uM	24 h	2	55	0.17	0.0977769	1	0	1	1	0	-666	-666	0	0	0
CPC007_A549_24H:BRD-K73004613-001-04-0:10	BRD-K73004613	BRD-K73004613	A549	trt_cp	10 uM	24 h	3	539	0.07	0.196415	1	0	1	1	0	-666	-666	0	0	0
CPC007_A549_24H:BRD-K73099734-001-02-8:10	BRD-K73099734	BRD-K73099734	A549	trt_cp	10 uM	24 h	3	131	0.2	0.163675	1	0	1	1	0	-666	-666	0	0	0
CPC007_A549_24H:BRD-K74292317-001-04-9:10	BRD-K74292317	BRD-K74292317	A549	trt_cp	10 uM	24 h	3	111	0.21	0.154384	1	0	1	1	0	-666	-666	0	0	0
CPC007_A549_24H:BRD-K75644678-001-03-5:10	BRD-K75644678	BRD-K75644678	A549	trt_cp	10 uM	24 h	3	99	0.23	0.152585	1	0	1	1	0	-666	-666	0	0	0
CPC007_A549_24H:BRD-K76211160-001-05-2:10	BRD-K76211160	BRD-K76211160	A549	trt_cp	10 uM	24 h	3	97	0.23	0.151036	1	0	1	1	0	-666	-666	0	0	0
CPC007_A549_24H:BRD-K76933066-001-04-9:10	BRD-K76933066	BRD-K76933066	A549	trt_cp	10 uM	24 h	3	312	0.46	0.383078	1	1	1	1	0	-666	-666	0	0	0
CPC007_A549_24H:BRD-K78481586-001-05-5:10	BRD-K78481586	BRD-K78481586	A549	trt_cp	10 uM	24 h	3	102	0.28	0.170887	1	1	1	1	0	-666	-666	0	0	0
CPC007_A549_24H:BRD-K82140622-001-04-0:10	BRD-K82140622	BRD-K82140622	A549	trt_cp	10 uM	24 h	3	161	0.09	0.121721	1	0	1	1	0	-666	-666	0	0	0
CPC007_A549_24H:BRD-K86456986-001-05-3:10	BRD-K86456986	BRD-K86456986	A549	trt_cp	10 uM	24 h	3	140	0.36	0.22701	1	1	1	1	0	-666	-666	0	0	0
CPC007_A549_24H:BRD-K89237706-001-08-7:10	BRD-K89237706	noscapine	A549	trt_cp	10 uM	24 h	3	48	0.11	0.0734763	1	0	1	1	0	Bradykinin receptor antagonist|Tubulin inhibitor	BDKRB2|SIGMAR1	0	0	0
CPC007_A549_24H:BRD-K90207583-001-05-1:10	BRD-K90207583	PSH-008	A549	trt_cp	10 uM	24 h	3	64	0.24	0.125322	1	1	1	1	0	-666	-666	0	0	0
CPC007_A549_24H:BRD-K93443135-001-05-2:10	BRD-K93443135	BRD-K93443135	A549	trt_cp	10 uM	24 h	3	113	0.12	0.11775	1	1	1	1	0	-666	-666	0	0	0
CPC007_A549_24H:BRD-K93875449-001-05-6:10	BRD-K93875449	BRD-K93875449	A549	trt_cp	10 uM	24 h	3	72	0.2	0.121342	1	1	1	1	0	-666	-666	0	0	0
CPC007_A549_24H:BRD-K94287906-001-05-9:10	BRD-K94287906	BRD-K94287906	A549	trt_cp	10 uM	24 h	3	62	0.11	0.083507	1	0	1	1	0	-666	-666	0	0	0
CPC007_A549_24H:BRD-K94919853-001-04-3:10	BRD-K94919853	BRD-K94919853	A549	trt_cp	10 uM	24 h	3	113	0.09	0.101974	1	0	1	1	0	Butyrylcholinesterase inhibitor	-666	0	0	0
CPC007_A549_24H:BRD-K95352812-019-02-2:10	BRD-K95352812	BRD-K95352812	A549	trt_cp	10 uM	24 h	2	59	0.05	0.0549214	1	0	1	1	0	-666	-666	0	0	0
CPC007_A549_6H:BRD-A05680309-014-05-1:10	BRD-A05680309	BRD-A05680309	A549	trt_cp	10 uM	6 h	3	178	0.33	0.245074	1	1	1	1	0	-666	-666	0	0	0
CPC007_A549_6H:BRD-A06641369-001-13-0:10	BRD-A06641369	BRD-A06641369	A549	trt_cp	10 uM	6 h	3	95	0.2	0.139382	1	0	1	1	0	-666	-666	0	0	0
CPC007_A549_6H:BRD-A09719808-001-02-3:10	BRD-A09719808	BRD-A09719808	A549	trt_cp	10 uM	6 h	3	463	0.71	0.579763	1	1	1	1	0	-666	-666	0	0	0
CPC007_A549_6H:BRD-A28412351-001-05-6:10	BRD-A28412351	BRD-A28412351	A549	trt_cp	10 uM	6 h	3	105	0.12	0.113505	1	0	1	1	0	-666	-666	0	0	0
CPC007_A549_6H:BRD-A28422330-001-07-7:10	BRD-A28422330	ML-141	A549	trt_cp	10 uM	6 h	3	138	0.2	0.167991	1	1	1	1	0	CDC inhibitor	CDC42	0	0	0
CPC007_A549_6H:BRD-A43126523-001-06-4:10	BRD-A43126523	BRD-A43126523	A549	trt_cp	10 uM	6 h	3	224	0.33	0.274923	1	1	1	1	0	-666	-666	0	0	0
CPC007_A549_6H:BRD-A48052484-001-05-6:10	BRD-A48052484	BRD-A48052484	A549	trt_cp	10 uM	6 h	3	145	0.12	0.133384	1	0	1	1	0	-666	-666	0	0	0
CPC007_A549_6H:BRD-A51666293-019-02-7:10	BRD-A51666293	BRD-A51666293	A549	trt_cp	10 uM	6 h	3	286	0.29	0.291214	1	1	1	1	0	-666	-666	0	0	0
CPC007_A549_6H:BRD-A69470004-019-04-0:10	BRD-A69470004	BRD-A69470004	A549	trt_cp	10 uM	6 h	3	122	0.2	0.157952	1	1	1	1	0	-666	-666	0	0	0
CPC007_A549_6H:BRD-A89352139-001-07-5:10	BRD-A89352139	STK-111867	A549	trt_cp	10 uM	6 h	3	104	0.26	0.166278	1	1	1	1	0	-666	-666	0	0	0
CPC007_A549_6H:BRD-A93426597-019-03-7:10	BRD-A93426597	BRD-A93426597	A549	trt_cp	10 uM	6 h	3	121	0.26	0.179354	1	1	1	1	0	-666	-666	0	0	0
CPC007_A549_6H:BRD-A97035593-014-06-0:10	BRD-A97035593	BRD-A97035593	A549	trt_cp	10 uM	6 h	3	179	0.22	0.200664	1	1	1	1	0	-666	-666	0	0	0
CPC007_A549_6H:BRD-K00615600-001-07-9:10	BRD-K00615600	AG-14361	A549	trt_cp	10 uM	6 h	3	221	0.38	0.293034	1	1	1	1	0	PARP inhibitor	PARP1	0	0	0
CPC007_A549_6H:BRD-K03954795-001-04-1:10	BRD-K03954795	BRD-K03954795	A549	trt_cp	10 uM	6 h	3	107	0.2	0.147924	1	1	1	1	0	-666	-666	0	0	0
CPC007_A549_6H:BRD-K04156788-001-04-1:10	BRD-K04156788	BRD-K04156788	A549	trt_cp	10 uM	6 h	3	195	0.07	0.11814	1	0	1	1	0	-666	-666	0	0	0
CPC007_A549_6H:BRD-K04779531-001-05-7:10	BRD-K04779531	BRD-K04779531	A549	trt_cp	10 uM	6 h	3	175	0.23	0.202868	1	1	1	1	0	-666	-666	0	0	0
CPC007_A549_6H:BRD-K07101857-001-04-0:10	BRD-K07101857	BRD-K07101857	A549	trt_cp	10 uM	6 h	3	129	0.08	0.102724	1	0	1	1	0	-666	-666	0	0	0
CPC007_A549_6H:BRD-K07668032-001-07-9:10	BRD-K07668032	BRD-K07668032	A549	trt_cp	10 uM	6 h	3	189	0.39	0.274533	1	1	1	1	0	-666	-666	0	0	0
CPC007_A549_6H:BRD-K11187612-001-05-6:10	BRD-K11187612	BRD-K11187612	A549	trt_cp	10 uM	6 h	3	95	0.13	0.112374	1	0	1	1	0	-666	-666	0	0	0
CPC007_A549_6H:BRD-K13146765-001-04-8:10	BRD-K13146765	BRD-K13146765	A549	trt_cp	10 uM	6 h	3	123	0.15	0.13735	1	0	1	1	0	-666	-666	0	0	0
CPC007_A549_6H:BRD-K13665914-001-06-2:10	BRD-K13665914	BRD-K13665914	A549	trt_cp	10 uM	6 h	3	252	0.43	0.332863	1	1	1	1	0	-666	-666	0	0	0
CPC007_A549_6H:BRD-K13842623-001-05-1:10	BRD-K13842623	BRD-K13842623	A549	trt_cp	10 uM	6 h	3	166	0.18	0.174792	1	0	1	1	0	-666	-666	0	0	0
CPC007_A549_6H:BRD-K14048378-001-06-9:10	BRD-K14048378	BRD-K14048378	A549	trt_cp	10 uM	6 h	3	85	0.16	0.117923	1	0	1	1	0	-666	-666	0	0	0
CPC007_A549_6H:BRD-K16947188-001-05-2:10	BRD-K16947188	BRD-K16947188	A549	trt_cp	10 uM	6 h	3	94	0.15	0.120072	1	0	1	1	0	-666	-666	0	0	0
CPC007_A549_6H:BRD-K18761689-001-05-9:10	BRD-K18761689	BRD-K18761689	A549	trt_cp	10 uM	6 h	3	105	0.17	0.135098	1	0	1	1	0	-666	-666	0	0	0
CPC007_A549_6H:BRD-K19117583-001-05-0:10	BRD-K19117583	BRD-K19117583	A549	trt_cp	10 uM	6 h	3	116	0.27	0.178954	1	1	1	1	0	-666	-666	0	0	0
CPC007_A549_6H:BRD-K22215695-001-08-6:10	BRD-K22215695	BRD-K22215695	A549	trt_cp	10 uM	6 h	3	268	0.46	0.35504	1	1	1	1	0	-666	-666	0	0	0
CPC007_A549_6H:BRD-K22831754-001-06-2:10	BRD-K22831754	BRD-K22831754	A549	trt_cp	10 uM	6 h	3	119	0.2	0.155998	1	1	1	1	0	-666	-666	0	0	0
CPC007_A549_6H:BRD-K24426149-001-07-1:10	BRD-K24426149	BRD-K24426149	A549	trt_cp	10 uM	6 h	3	135	0.18	0.157628	1	1	1	1	0	-666	-666	0	0	0
CPC007_A549_6H:BRD-K24468827-001-05-6:10	BRD-K24468827	BRD-K24468827	A549	trt_cp	10 uM	6 h	3	191	0.21	0.202515	1	1	1	1	0	-666	-666	0	0	0
CPC007_A549_6H:BRD-K24598397-001-09-2:10	BRD-K24598397	BRD-K24598397	A549	trt_cp	10 uM	6 h	3	92	0.07	0.0811472	1	0	1	1	0	-666	-666	0	0	0
CPC007_A549_6H:BRD-K24632213-001-08-3:10	BRD-K24632213	BRD-K24632213	A549	trt_cp	10 uM	6 h	3	138	0.16	0.150255	1	0	1	1	0	-666	-666	0	0	0
CPC007_A549_6H:BRD-K27520107-003-05-8:10	BRD-K27520107	BRD-K27520107	A549	trt_cp	10 uM	6 h	3	94	0.09	0.093007	1	0	1	1	0	-666	-666	0	0	0
CPC007_A549_6H:BRD-K28366444-001-04-4:10	BRD-K28366444	BRD-K28366444	A549	trt_cp	10 uM	6 h	3	110	0.19	0.146185	1	0	1	1	0	-666	-666	0	0	0
CPC007_A549_6H:BRD-K28452084-001-05-4:10	BRD-K28452084	BRD-K28452084	A549	trt_cp	10 uM	6 h	3	98	0.25	0.158275	1	1	1	1	0	-666	-666	0	0	0
CPC007_A549_6H:BRD-K29198371-001-06-2:10	BRD-K29198371	JAS07-003	A549	trt_cp	10 uM	6 h	3	168	0.39	0.258832	1	1	1	1	0	-666	-666	0	0	0
CPC007_A549_6H:BRD-K29715937-001-05-2:10	BRD-K29715937	BRD-K29715937	A549	trt_cp	10 uM	6 h	3	108	0.32	0.187983	1	1	1	1	0	-666	-666	0	0	0
CPC007_A549_6H:BRD-K30381384-001-05-8:10	BRD-K30381384	BRD-K30381384	A549	trt_cp	10 uM	6 h	3	150	0.31	0.21805	1	1	1	1	0	-666	-666	0	0	0
CPC007_A549_6H:BRD-K34452916-001-06-8:10	BRD-K34452916	FU-JMBII127B	A549	trt_cp	10 uM	6 h	3	228	0.45	0.323895	1	1	1	1	0	-666	-666	0	0	0
CPC007_A549_6H:BRD-K35389996-001-05-6:10	BRD-K35389996	BRD-K35389996	A549	trt_cp	10 uM	6 h	3	230	0.23	0.232573	1	1	1	1	0	-666	-666	0	0	0
CPC007_A549_6H:BRD-K36287933-001-06-5:10	BRD-K36287933	BRD-K36287933	A549	trt_cp	10 uM	6 h	3	340	0.21	0.270196	1	0	1	1	0	-666	-666	0	0	0
CPC007_A549_6H:BRD-K37061750-001-07-1:10	BRD-K37061750	BRD-K37061750	A549	trt_cp	10 uM	6 h	3	190	0.31	0.245408	1	0	1	1	0	-666	-666	0	0	0
CPC007_A549_6H:BRD-K40224283-001-06-8:10	BRD-K40224283	BRD-K40224283	A549	trt_cp	10 uM	6 h	3	70	0.2	0.119645	1	1	1	1	0	-666	-666	0	0	0
CPC007_A549_6H:BRD-K40577058-001-04-7:10	BRD-K40577058	BRD-K40577058	A549	trt_cp	10 uM	6 h	3	95	0.08	0.0881531	1	0	1	1	0	-666	-666	0	0	0
CPC007_A549_6H:BRD-K41797142-001-05-5:10	BRD-K41797142	BRD-K41797142	A549	trt_cp	10 uM	6 h	3	77	0.19	0.122307	1	0	1	1	0	-666	-666	0	0	0
CPC007_A549_6H:BRD-K49630153-001-05-6:10	BRD-K49630153	BRD-K49630153	A549	trt_cp	10 uM	6 h	3	174	0.41	0.270083	1	1	1	1	0	-666	-666	0	0	0
CPC007_A549_6H:BRD-K51973945-001-05-8:10	BRD-K51973945	BRD-K51973945	A549	trt_cp	10 uM	6 h	3	153	0.11	0.131182	1	0	1	1	0	-666	-666	0	0	0
CPC007_A549_6H:BRD-K53566850-001-07-7:10	BRD-K53566850	BRD-K53566850	A549	trt_cp	10 uM	6 h	3	115	0.25	0.171455	1	1	1	1	0	-666	-666	0	0	0
CPC007_A549_6H:BRD-K53653395-001-05-9:10	BRD-K53653395	BRD-K53653395	A549	trt_cp	10 uM	6 h	3	214	0.16	0.18711	1	0	1	1	0	-666	-666	0	0	0
CPC007_A549_6H:BRD-K54018158-001-02-8:10	BRD-K54018158	BRD-K54018158	A549	trt_cp	10 uM	6 h	3	96	0.15	0.121342	1	0	1	1	0	-666	-666	0	0	0
CPC007_A549_6H:BRD-K54503842-001-05-4:10	BRD-K54503842	JAS07-010	A549	trt_cp	10 uM	6 h	3	99	0.14	0.119045	1	1	1	1	0	-666	-666	0	0	0
CPC007_A549_6H:BRD-K54568510-001-05-8:10	BRD-K54568510	PSH-013	A549	trt_cp	10 uM	6 h	3	133	0.2	0.164919	1	1	1	1	0	-666	-666	0	0	0
CPC007_A549_6H:BRD-K54674709-001-04-8:10	BRD-K54674709	BRD-K54674709	A549	trt_cp	10 uM	6 h	3	64	0.04	0.0511624	1	0	1	1	0	-666	-666	0	0	0
CPC007_A549_6H:BRD-K56477805-001-12-0:10	BRD-K56477805	BRD-K56477805	A549	trt_cp	10 uM	6 h	3	61	0.06	0.0611746	1	0	1	1	0	-666	-666	0	0	0
CPC007_A549_6H:BRD-K57016430-001-05-2:10	BRD-K57016430	BRD-K57016430	A549	trt_cp	10 uM	6 h	3	176	0.19	0.184911	1	1	1	1	0	-666	-666	0	0	0
CPC007_A549_6H:BRD-K59024967-001-05-5:10	BRD-K59024967	BRD-K59024967	A549	trt_cp	10 uM	6 h	3	130	0.15	0.141204	1	1	1	1	0	-666	-666	0	0	0
CPC007_A549_6H:BRD-K60202068-001-05-2:10	BRD-K60202068	BRD-K60202068	A549	trt_cp	10 uM	6 h	3	121	0.16	0.140696	1	0	1	1	0	-666	-666	0	0	0
CPC007_A549_6H:BRD-K61679744-001-05-2:10	BRD-K61679744	BRD-K61679744	A549	trt_cp	10 uM	6 h	3	123	0.14	0.132693	1	0	1	1	0	-666	-666	0	0	0
CPC007_A549_6H:BRD-K62586643-001-05-0:10	BRD-K62586643	JAS07-001	A549	trt_cp	10 uM	6 h	3	121	0.28	0.186124	1	1	1	1	0	-666	-666	0	0	0
CPC007_A549_6H:BRD-K62716919-001-05-0:10	BRD-K62716919	BRD-K62716919	A549	trt_cp	10 uM	6 h	3	95	0.09	0.0935004	1	0	1	1	0	-666	-666	0	0	0
CPC007_A549_6H:BRD-K63181962-001-04-5:10	BRD-K63181962	BRD-K63181962	A549	trt_cp	10 uM	6 h	3	108	0.2	0.148613	1	0	1	1	0	-666	-666	0	0	0
CPC007_A549_6H:BRD-K63770300-019-02-2:10	BRD-K63770300	BRD-K63770300	A549	trt_cp	10 uM	6 h	3	145	0.33	0.221193	1	1	1	1	0	-666	-666	0	0	0
CPC007_A549_6H:BRD-K65741250-001-05-2:10	BRD-K65741250	PSH-028	A549	trt_cp	10 uM	6 h	3	91	0.18	0.129416	1	0	1	1	0	-666	-666	0	0	0
CPC007_A549_6H:BRD-K67941506-001-05-8:10	BRD-K67941506	BRD-K67941506	A549	trt_cp	10 uM	6 h	3	86	0.14	0.110954	1	1	1	1	0	-666	-666	0	0	0
CPC007_A549_6H:BRD-K68313733-001-11-2:10	BRD-K68313733	BRD-K68313733	A549	trt_cp	10 uM	6 h	3	442	0.71	0.566462	1	1	1	1	0	-666	-666	0	0	0
CPC007_A549_6H:BRD-K70052774-001-05-4:10	BRD-K70052774	BRD-K70052774	A549	trt_cp	10 uM	6 h	3	74	0.13	0.0991786	1	0	1	1	0	-666	-666	0	0	0
CPC007_A549_6H:BRD-K70229243-001-05-1:10	BRD-K70229243	BRD-K70229243	A549	trt_cp	10 uM	6 h	3	133	0.16	0.147508	1	1	1	1	0	-666	-666	0	0	0
CPC007_A549_6H:BRD-K71265179-001-07-8:10	BRD-K71265179	BRD-K71265179	A549	trt_cp	10 uM	6 h	3	230	0.51	0.346322	1	1	1	1	0	-666	-666	0	0	0
CPC007_A549_6H:BRD-K71746704-001-05-5:10	BRD-K71746704	BRD-K71746704	A549	trt_cp	10 uM	6 h	3	106	0.1	0.104108	1	0	1	1	0	-666	-666	0	0	0
CPC007_A549_6H:BRD-K72883421-001-05-7:10	BRD-K72883421	BRD-K72883421	A549	trt_cp	10 uM	6 h	3	86	0.18	0.12581	1	1	1	1	0	-666	-666	0	0	0
CPC007_A549_6H:BRD-K73143528-001-04-0:10	BRD-K73143528	BRD-K73143528	A549	trt_cp	10 uM	6 h	3	93	0.1	0.0975151	1	0	1	1	0	-666	-666	0	0	0
CPC007_A549_6H:BRD-K73304092-001-05-1:10	BRD-K73304092	BRD-K73304092	A549	trt_cp	10 uM	6 h	3	195	0.31	0.248616	1	1	1	1	0	-666	-666	0	0	0
CPC007_A549_6H:BRD-K74029109-001-05-4:10	BRD-K74029109	BRD-K74029109	A549	trt_cp	10 uM	6 h	3	149	0.37	0.237424	1	1	1	1	0	-666	-666	0	0	0
CPC007_A549_6H:BRD-K75315865-001-02-7:10	BRD-K75315865	BRD-K75315865	A549	trt_cp	10 uM	6 h	3	87	0.24	0.146115	1	1	1	1	0	-666	-666	0	0	0
CPC007_A549_6H:BRD-K78843060-019-02-0:10	BRD-K78843060	BRD-K78843060	A549	trt_cp	10 uM	6 h	3	411	0.63	0.514543	1	1	1	1	0	-666	-666	0	0	0
CPC007_A549_6H:BRD-K79522882-001-05-6:10	BRD-K79522882	PSH-024	A549	trt_cp	10 uM	6 h	3	125	0.23	0.171455	1	1	1	1	0	-666	-666	0	0	0
CPC007_A549_6H:BRD-K79857601-001-11-4:10	BRD-K79857601	BRD-K79857601	A549	trt_cp	10 uM	6 h	3	233	0.19	0.212758	1	0	1	1	0	-666	-666	0	0	0
CPC007_A549_6H:BRD-K80070306-001-05-1:10	BRD-K80070306	BRD-K80070306	A549	trt_cp	10 uM	6 h	3	138	0.19	0.163737	1	1	1	1	0	-666	-666	0	0	0
CPC007_A549_6H:BRD-K86682249-001-08-1:10	BRD-K86682249	BRD-K86682249	A549	trt_cp	10 uM	6 h	3	129	0.22	0.170348	1	1	1	1	0	-666	-666	0	0	0
CPC007_A549_6H:BRD-K92419424-001-05-3:10	BRD-K92419424	BRD-K92419424	A549	trt_cp	10 uM	6 h	3	101	0.1	0.101623	1	0	1	1	0	-666	-666	0	0	0
CPC007_A549_6H:BRD-K92458042-001-05-3:10	BRD-K92458042	BRD-K92458042	A549	trt_cp	10 uM	6 h	3	92	0.11	0.101723	1	0	1	1	0	-666	-666	0	0	0
CPC007_A549_6H:BRD-K93623754-001-04-2:10	BRD-K93623754	BRD-K93623754	A549	trt_cp	10 uM	6 h	3	117	0.12	0.119816	1	0	1	1	0	-666	-666	0	0	0
CPC007_A549_6H:BRD-K93975822-001-05-1:10	BRD-K93975822	BRD-K93975822	A549	trt_cp	10 uM	6 h	3	295	0.44	0.364307	1	1	1	1	0	-666	-666	0	0	0
CPC007_A549_6H:BRD-K95789946-001-04-8:10	BRD-K95789946	BRD-K95789946	A549	trt_cp	10 uM	6 h	3	69	0.14	0.0993846	1	0	1	1	0	-666	-666	0	0	0
CPC007_A549_6H:BRD-K95934080-001-05-3:10	BRD-K95934080	PSH-023	A549	trt_cp	10 uM	6 h	3	126	0.16	0.143574	1	1	1	1	0	-666	-666	0	0	0
CPC007_A549_6H:BRD-K96352593-001-06-5:10	BRD-K96352593	BRD-K96352593	A549	trt_cp	10 uM	6 h	3	65	0.11	0.0855034	1	0	1	1	0	-666	-666	0	0	0
CPC007_A549_6H:BRD-K97274161-001-05-4:10	BRD-K97274161	K-788-2192	A549	trt_cp	10 uM	6 h	3	135	0.19	0.161948	1	1	1	1	0	-666	-666	0	0	0
CPC007_A549_6H:BRD-K97926541-001-06-8:10	BRD-K97926541	BRD-K97926541	A549	trt_cp	10 uM	6 h	3	120	0.21	0.160521	1	1	1	1	0	-666	-666	0	0	0
CPC007_A549_6H:BRD-K98025142-001-04-6:10	BRD-K98025142	BRD-K98025142	A549	trt_cp	10 uM	6 h	3	101	0.04	0.0642719	1	0	1	1	0	-666	-666	0	0	0
CPC007_A549_6H:BRD-K98219271-001-07-1:10	BRD-K98219271	BRD-K98219271	A549	trt_cp	10 uM	6 h	3	107	0.07	0.0875128	1	0	1	1	0	-666	-666	0	0	0
CPC007_A549_6H:BRD-K99494806-001-05-7:10	BRD-K99494806	JAS07-008	A549	trt_cp	10 uM	6 h	3	97	0.19	0.137276	1	1	1	1	0	-666	-666	0	0	0
CPC007_A549_6H:BRD-K99605820-001-04-3:10	BRD-K99605820	BRD-K99605820	A549	trt_cp	10 uM	6 h	3	136	0.06	0.0913431	1	0	1	1	0	-666	-666	0	0	0
CPC007_A549_6H:BRD-K99737413-001-02-1:10	BRD-K99737413	BRD-K99737413	A549	trt_cp	10 uM	6 h	3	169	0.18	0.176364	1	0	1	1	0	-666	-666	0	0	0
CPC007_HA1E_24H:BRD-A02241946-001-04-4:10	BRD-A02241946	BRD-A02241946	HA1E	trt_cp	10 uM	24 h	3	94	0.12	0.107395	1	0	1	1	0	-666	-666	0	0	0
CPC007_HA1E_24H:BRD-A24021119-001-06-0:10	BRD-A24021119	BRD-A24021119	HA1E	trt_cp	10 uM	24 h	3	536	0.72	0.628173	1	1	1	1	0	-666	-666	0	0	0
CPC007_HA1E_24H:BRD-A25829966-001-02-8:10	BRD-A25829966	BRD-A25829966	HA1E	trt_cp	10 uM	24 h	3	97	0.05	0.0704209	1	0	1	1	0	-666	-666	0	0	0
CPC007_HA1E_24H:BRD-A41630653-001-05-1:10	BRD-A41630653	BRD-A41630653	HA1E	trt_cp	10 uM	24 h	3	175	0.28	0.223835	1	1	1	1	0	-666	-666	0	0	0
CPC007_HA1E_24H:BRD-A43126523-001-06-4:10	BRD-A43126523	BRD-A43126523	HA1E	trt_cp	10 uM	24 h	3	443	0.65	0.542612	1	1	1	1	0	-666	-666	0	0	0
CPC007_HA1E_24H:BRD-A44862234-001-02-2:10	BRD-A44862234	BRD-A44862234	HA1E	trt_cp	10 uM	24 h	3	208	0.32	0.260878	1	1	1	1	0	-666	-666	0	0	0
CPC007_HA1E_24H:BRD-A47816767-001-11-1:10	BRD-A47816767	BRD-A47816767	HA1E	trt_cp	10 uM	24 h	3	574	0.76	0.667872	1	1	1	1	0	-666	-666	0	0	0
CPC007_HA1E_24H:BRD-A55554369-001-06-9:10	BRD-A55554369	BRD-A55554369	HA1E	trt_cp	10 uM	24 h	3	238	0.31	0.274663	1	0	1	1	0	-666	-666	0	0	0
CPC007_HA1E_24H:BRD-A76641868-001-03-2:10	BRD-A76641868	BRD-A76641868	HA1E	trt_cp	10 uM	24 h	3	202	0.32	0.257088	1	1	1	1	0	-666	-666	0	0	0
CPC007_HA1E_24H:BRD-A83802330-001-05-6:10	BRD-A83802330	BRD-A83802330	HA1E	trt_cp	10 uM	24 h	3	87	0.15	0.115514	1	0	1	1	0	-666	-666	0	0	0
CPC007_HA1E_24H:BRD-A89352139-001-07-5:10	BRD-A89352139	STK-111867	HA1E	trt_cp	10 uM	24 h	3	227	0.08	0.136266	1	0	1	1	0	-666	-666	0	0	0
CPC007_HA1E_24H:BRD-A99911370-001-04-1:10	BRD-A99911370	BRD-A99911370	HA1E	trt_cp	10 uM	24 h	3	129	0.18	0.154085	1	1	1	1	0	-666	-666	0	0	0
CPC007_HA1E_24H:BRD-K00863322-001-04-9:10	BRD-K00863322	BRD-K00863322	HA1E	trt_cp	10 uM	24 h	3	100	0.09	0.0959294	1	0	1	1	0	-666	-666	0	0	0
CPC007_HA1E_24H:BRD-K03552198-001-05-3:10	BRD-K03552198	BRD-K03552198	HA1E	trt_cp	10 uM	24 h	3	125	0.22	0.167686	1	1	1	1	0	-666	-666	0	0	0
CPC007_HA1E_24H:BRD-K05326558-001-07-0:10	BRD-K05326558	BRD-K05326558	HA1E	trt_cp	10 uM	24 h	3	177	0.27	0.221054	1	1	1	1	0	-666	-666	0	0	0
CPC007_HA1E_24H:BRD-K06020002-001-05-4:10	BRD-K06020002	BRD-K06020002	HA1E	trt_cp	10 uM	24 h	3	267	0.37	0.317824	1	1	1	1	0	-666	-666	0	0	0
CPC007_HA1E_24H:BRD-K07668032-001-07-9:10	BRD-K07668032	BRD-K07668032	HA1E	trt_cp	10 uM	24 h	3	228	0.44	0.320276	1	1	1	1	0	-666	-666	0	0	0
CPC007_HA1E_24H:BRD-K10355322-001-06-9:10	BRD-K10355322	BRD-K10355322	HA1E	trt_cp	10 uM	24 h	3	97	0.08	0.0890761	1	0	1	1	0	-666	-666	0	0	0
CPC007_HA1E_24H:BRD-K11260407-001-05-0:10	BRD-K11260407	BRD-K11260407	HA1E	trt_cp	10 uM	24 h	3	102	0.09	0.096884	1	0	1	1	0	-666	-666	0	0	0
CPC007_HA1E_24H:BRD-K11671649-001-05-6:10	BRD-K11671649	BRD-K11671649	HA1E	trt_cp	10 uM	24 h	3	235	0.25	0.245095	1	0	1	1	0	-666	-666	0	0	0
CPC007_HA1E_24H:BRD-K12238169-001-04-6:10	BRD-K12238169	BRD-K12238169	HA1E	trt_cp	10 uM	24 h	3	95	0.1	0.0985581	1	0	1	1	0	-666	-666	0	0	0
CPC007_HA1E_24H:BRD-K13046565-001-05-9:10	BRD-K13046565	BRD-K13046565	HA1E	trt_cp	10 uM	24 h	3	68	0.22	0.123679	1	1	1	1	0	-666	-666	0	0	0
CPC007_HA1E_24H:BRD-K13146765-001-04-8:10	BRD-K13146765	BRD-K13146765	HA1E	trt_cp	10 uM	24 h	3	213	0.2	0.208706	1	0	1	1	0	-666	-666	0	0	0
CPC007_HA1E_24H:BRD-K14048378-001-06-9:10	BRD-K14048378	BRD-K14048378	HA1E	trt_cp	10 uM	24 h	3	151	0.37	0.239012	1	1	1	1	0	-666	-666	0	0	0
CPC007_HA1E_24H:BRD-K15640888-001-06-5:10	BRD-K15640888	BRD-K15640888	HA1E	trt_cp	10 uM	24 h	3	252	0.3	0.27803	1	0	1	1	0	-666	-666	0	0	0
CPC007_HA1E_24H:BRD-K16472144-001-05-4:10	BRD-K16472144	BRD-K16472144	HA1E	trt_cp	10 uM	24 h	3	185	0.29	0.234215	1	1	1	1	0	-666	-666	0	0	0
CPC007_HA1E_24H:BRD-K16947188-001-05-2:10	BRD-K16947188	BRD-K16947188	HA1E	trt_cp	10 uM	24 h	3	98	0.19	0.137981	1	0	1	1	0	-666	-666	0	0	0
CPC007_HA1E_24H:BRD-K22988559-001-07-5:10	BRD-K22988559	BRD-K22988559	HA1E	trt_cp	10 uM	24 h	3	109	0.06	0.0817748	1	0	1	1	0	-666	-666	0	0	0
CPC007_HA1E_24H:BRD-K23342641-001-05-8:10	BRD-K23342641	BRD-K23342641	HA1E	trt_cp	10 uM	24 h	3	85	0.08	0.0833844	1	0	1	1	0	-666	-666	0	0	0
CPC007_HA1E_24H:BRD-K24426149-001-07-1:10	BRD-K24426149	BRD-K24426149	HA1E	trt_cp	10 uM	24 h	3	127	0.15	0.139565	1	1	1	1	0	-666	-666	0	0	0
CPC007_HA1E_24H:BRD-K24598397-001-09-2:10	BRD-K24598397	BRD-K24598397	HA1E	trt_cp	10 uM	24 h	3	150	0.21	0.179468	1	0	1	1	0	-666	-666	0	0	0
CPC007_HA1E_24H:BRD-K24632213-001-08-3:10	BRD-K24632213	BRD-K24632213	HA1E	trt_cp	10 uM	24 h	3	92	0.13	0.110585	1	0	1	1	0	-666	-666	0	0	0
CPC007_HA1E_24H:BRD-K24665987-003-05-9:10	BRD-K24665987	BRD-K24665987	HA1E	trt_cp	10 uM	24 h	3	173	0.14	0.157368	1	0	1	1	0	-666	-666	0	0	0
CPC007_HA1E_24H:BRD-K25522720-001-06-5:10	BRD-K25522720	BRD-K25522720	HA1E	trt_cp	10 uM	24 h	3	158	0.2	0.179752	1	1	1	1	0	-666	-666	0	0	0
CPC007_HA1E_24H:BRD-K26767475-001-05-4:10	BRD-K26767475	BRD-K26767475	HA1E	trt_cp	10 uM	24 h	3	474	0.69	0.578288	1	1	1	1	0	-666	-666	0	0	0
CPC007_HA1E_24H:BRD-K27440500-001-05-6:10	BRD-K27440500	BRD-K27440500	HA1E	trt_cp	10 uM	24 h	3	81	0.08	0.0813988	1	0	1	1	0	-666	-666	0	0	0
CPC007_HA1E_24H:BRD-K29715937-001-05-2:10	BRD-K29715937	BRD-K29715937	HA1E	trt_cp	10 uM	24 h	3	101	0.12	0.111322	1	0	1	1	0	-666	-666	0	0	0
CPC007_HA1E_24H:BRD-K32644160-001-16-4:10	BRD-K32644160	BRD-K32644160	HA1E	trt_cp	10 uM	24 h	3	370	0.45	0.412608	1	1	1	1	0	-666	-666	0	0	0
CPC007_HA1E_24H:BRD-K33743361-034-05-4:10	BRD-K33743361	ML-133	HA1E	trt_cp	10 uM	24 h	3	304	0.31	0.310419	1	0	1	1	0	Potassium channel antagonist	-666	0	0	0
CPC007_HA1E_24H:BRD-K34452916-001-06-8:10	BRD-K34452916	FU-JMBII127B	HA1E	trt_cp	10 uM	24 h	3	164	0.38	0.252432	1	1	1	1	0	-666	-666	0	0	0
CPC007_HA1E_24H:BRD-K35389996-001-05-6:10	BRD-K35389996	BRD-K35389996	HA1E	trt_cp	10 uM	24 h	3	179	0.1	0.135287	1	0	1	1	0	-666	-666	0	0	0
CPC007_HA1E_24H:BRD-K37940862-004-03-4:10	BRD-K37940862	BRD-K37940862	HA1E	trt_cp	10 uM	24 h	3	152	0.28	0.208608	1	1	1	1	0	-666	-666	0	0	0
CPC007_HA1E_24H:BRD-K39208132-001-04-2:10	BRD-K39208132	BRD-K39208132	HA1E	trt_cp	10 uM	24 h	3	170	0.13	0.150323	1	0	1	1	0	-666	-666	0	0	0
CPC007_HA1E_24H:BRD-K40087974-001-10-5:10	BRD-K40087974	BRD-K40087974	HA1E	trt_cp	10 uM	24 h	3	209	0.37	0.281193	1	1	1	1	0	-666	-666	0	0	0
CPC007_HA1E_24H:BRD-K40213712-001-05-4:10	BRD-K40213712	SAL-1	HA1E	trt_cp	10 uM	24 h	3	371	0.44	0.408549	1	0	1	1	0	Adenosine receptor antagonist	ADORA2B	0	0	0
CPC007_HA1E_24H:BRD-K40224283-001-06-8:10	BRD-K40224283	BRD-K40224283	HA1E	trt_cp	10 uM	24 h	3	157	0.21	0.183607	1	1	1	1	0	-666	-666	0	0	0
CPC007_HA1E_24H:BRD-K41670583-001-05-0:10	BRD-K41670583	BRD-K41670583	HA1E	trt_cp	10 uM	24 h	3	93	0.17	0.127144	1	0	1	1	0	-666	-666	0	0	0
CPC007_HA1E_24H:BRD-K42867405-001-05-7:10	BRD-K42867405	BRD-K42867405	HA1E	trt_cp	10 uM	24 h	3	148	0.24	0.190575	1	1	1	1	0	-666	-666	0	0	0
CPC007_HA1E_24H:BRD-K45308677-001-05-0:10	BRD-K45308677	BRD-K45308677	HA1E	trt_cp	10 uM	24 h	3	108	0.21	0.152283	1	0	1	1	0	-666	-666	0	0	0
CPC007_HA1E_24H:BRD-K45443730-001-07-6:10	BRD-K45443730	BRD-K45443730	HA1E	trt_cp	10 uM	24 h	3	130	0.22	0.171007	1	0	1	1	0	-666	-666	0	0	0
CPC007_HA1E_24H:BRD-K48974000-001-06-2:10	BRD-K48974000	BRD-K48974000	HA1E	trt_cp	10 uM	24 h	3	225	0.4	0.303355	1	1	1	1	0	-666	-666	0	0	0
CPC007_HA1E_24H:BRD-K49749421-001-06-8:10	BRD-K49749421	BRD-K49749421	HA1E	trt_cp	10 uM	24 h	3	142	0.11	0.126378	1	0	1	1	0	-666	-666	0	0	0
CPC007_HA1E_24H:BRD-K51608872-001-15-6:10	BRD-K51608872	BRD-K51608872	HA1E	trt_cp	10 uM	24 h	3	236	0.39	0.306774	1	1	1	1	0	-666	-666	0	0	0
CPC007_HA1E_24H:BRD-K51745483-001-04-1:10	BRD-K51745483	BRD-K51745483	HA1E	trt_cp	10 uM	24 h	3	132	0.24	0.17998	1	1	1	1	0	-666	-666	0	0	0
CPC007_HA1E_24H:BRD-K51973945-001-05-8:10	BRD-K51973945	BRD-K51973945	HA1E	trt_cp	10 uM	24 h	3	98	0.13	0.114134	1	0	1	1	0	-666	-666	0	0	0
CPC007_HA1E_24H:BRD-K54503842-001-05-4:10	BRD-K54503842	JAS07-010	HA1E	trt_cp	10 uM	24 h	3	116	0.09	0.103319	1	0	1	1	0	-666	-666	0	0	0
CPC007_HA1E_24H:BRD-K54674709-001-04-8:10	BRD-K54674709	BRD-K54674709	HA1E	trt_cp	10 uM	24 h	3	402	0.11	0.212638	1	0	1	1	0	-666	-666	0	0	0
CPC007_HA1E_24H:BRD-K56658166-001-06-0:10	BRD-K56658166	BRD-K56658166	HA1E	trt_cp	10 uM	24 h	3	107	0.06	0.0810211	1	0	1	1	0	-666	-666	0	0	0
CPC007_HA1E_24H:BRD-K57480017-001-05-1:10	BRD-K57480017	BRD-K57480017	HA1E	trt_cp	10 uM	24 h	3	151	0.25	0.196467	1	1	1	1	0	-666	-666	0	0	0
CPC007_HA1E_24H:BRD-K57930080-004-05-1:10	BRD-K57930080	BRD-K57930080	HA1E	trt_cp	10 uM	24 h	3	188	0.17	0.180773	1	0	1	1	0	-666	-666	0	0	0
CPC007_HA1E_24H:BRD-K61923775-001-05-6:10	BRD-K61923775	PSH-003	HA1E	trt_cp	10 uM	24 h	3	116	0.18	0.146115	1	0	1	1	0	-666	-666	0	0	0
CPC007_HA1E_24H:BRD-K63550534-001-04-0:10	BRD-K63550534	BRD-K63550534	HA1E	trt_cp	10 uM	24 h	3	83	0.11	0.0966198	1	0	1	1	0	-666	-666	0	0	0
CPC007_HA1E_24H:BRD-K63569039-001-04-0:10	BRD-K63569039	BRD-K63569039	HA1E	trt_cp	10 uM	24 h	3	193	0.23	0.213046	1	1	1	1	0	-666	-666	0	0	0
CPC007_HA1E_24H:BRD-K63770300-019-02-2:10	BRD-K63770300	BRD-K63770300	HA1E	trt_cp	10 uM	24 h	3	500	0.71	0.602483	1	1	1	1	0	-666	-666	0	0	0
CPC007_HA1E_24H:BRD-K67941506-001-05-8:10	BRD-K67941506	BRD-K67941506	HA1E	trt_cp	10 uM	24 h	3	68	0.02	0.0372907	1	0	1	1	0	-666	-666	0	0	0
CPC007_HA1E_24H:BRD-K69304050-001-05-7:10	BRD-K69304050	BRD-K69304050	HA1E	trt_cp	10 uM	24 h	3	199	0.36	0.27065	1	1	1	1	0	-666	-666	0	0	0
CPC007_HA1E_24H:BRD-K70052774-001-05-4:10	BRD-K70052774	BRD-K70052774	HA1E	trt_cp	10 uM	24 h	3	114	0.18	0.14485	1	0	1	1	0	-666	-666	0	0	0
CPC007_HA1E_24H:BRD-K71265179-001-07-8:10	BRD-K71265179	BRD-K71265179	HA1E	trt_cp	10 uM	24 h	3	243	0.43	0.326865	1	1	1	1	0	-666	-666	0	0	0
CPC007_HA1E_24H:BRD-K72307842-001-02-5:10	BRD-K72307842	BRD-K72307842	HA1E	trt_cp	10 uM	24 h	2	82	0.02	0.0409499	1	0	1	1	0	-666	-666	0	0	0
CPC007_HA1E_24H:BRD-K72504866-001-07-7:10	BRD-K72504866	BRD-K72504866	HA1E	trt_cp	10 uM	24 h	3	110	0.11	0.11123	1	0	1	1	0	-666	-666	0	0	0
CPC007_HA1E_24H:BRD-K73004613-001-04-0:10	BRD-K73004613	BRD-K73004613	HA1E	trt_cp	10 uM	24 h	3	177	0.14	0.159177	1	0	1	1	0	-666	-666	0	0	0
CPC007_HA1E_24H:BRD-K73099734-001-02-8:10	BRD-K73099734	BRD-K73099734	HA1E	trt_cp	10 uM	24 h	3	128	0.26	0.184469	1	0	1	1	0	-666	-666	0	0	0
CPC007_HA1E_24H:BRD-K73610817-001-06-3:10	BRD-K73610817	BRD-K73610817	HA1E	trt_cp	10 uM	24 h	3	441	0.64	0.537205	1	1	1	1	0	XIAP inhibitor	-666	0	0	0
CPC007_HA1E_24H:BRD-K76211160-001-05-2:10	BRD-K76211160	BRD-K76211160	HA1E	trt_cp	10 uM	24 h	3	155	0.18	0.168901	1	0	1	1	0	-666	-666	0	0	0
CPC007_HA1E_24H:BRD-K78633253-001-07-9:10	BRD-K78633253	EXO-1	HA1E	trt_cp	10 uM	24 h	3	86	0.14	0.110954	1	0	1	1	0	ARF inhibitor	-666	0	0	0
CPC007_HA1E_24H:BRD-K78797196-001-06-4:10	BRD-K78797196	BRD-K78797196	HA1E	trt_cp	10 uM	24 h	3	77	0.07	0.0742378	1	0	1	1	0	-666	-666	0	0	0
CPC007_HA1E_24H:BRD-K80070306-001-05-1:10	BRD-K80070306	BRD-K80070306	HA1E	trt_cp	10 uM	24 h	3	113	0.24	0.166523	1	1	1	1	0	-666	-666	0	0	0
CPC007_HA1E_24H:BRD-K82566177-001-05-2:10	BRD-K82566177	PSH-026	HA1E	trt_cp	10 uM	24 h	3	156	0.31	0.222369	1	1	1	1	0	-666	-666	0	0	0
CPC007_HA1E_24H:BRD-K87964538-001-07-4:10	BRD-K87964538	BRD-K87964538	HA1E	trt_cp	10 uM	24 h	3	171	0.27	0.217275	1	1	1	1	0	-666	-666	0	0	0
CPC007_HA1E_24H:BRD-K88198340-001-05-0:10	BRD-K88198340	BRD-K88198340	HA1E	trt_cp	10 uM	24 h	3	415	0.68	0.537167	1	1	1	1	0	-666	-666	0	0	0
CPC007_HA1E_24H:BRD-K89383912-001-05-5:10	BRD-K89383912	BRD-K89383912	HA1E	trt_cp	10 uM	24 h	3	121	0.14	0.13161	1	0	1	1	0	-666	-666	0	0	0
CPC007_HA1E_24H:BRD-K91509126-001-16-0:10	BRD-K91509126	piceatannol	HA1E	trt_cp	10 uM	24 h	3	314	0.37	0.344664	1	1	1	1	0	Syk inhibitor	PTGS2|SIRT1|SYK|TYR|ATP5A1|ATP5B|ATP5C1|IRF3	0	0	0
CPC007_HA1E_24H:BRD-K91818252-001-05-4:10	BRD-K91818252	BRD-K91818252	HA1E	trt_cp	10 uM	24 h	3	160	0.11	0.134149	1	0	1	1	0	-666	-666	0	0	0
CPC007_HA1E_24H:BRD-K93623754-001-04-2:10	BRD-K93623754	BRD-K93623754	HA1E	trt_cp	10 uM	24 h	3	213	0.17	0.192418	1	0	1	1	0	-666	-666	0	0	0
CPC007_HA1E_24H:BRD-K93875449-001-05-6:10	BRD-K93875449	BRD-K93875449	HA1E	trt_cp	10 uM	24 h	3	210	0.21	0.212349	1	0	1	1	0	-666	-666	0	0	0
CPC007_HA1E_24H:BRD-K94035551-001-02-7:10	BRD-K94035551	BRD-K94035551	HA1E	trt_cp	10 uM	24 h	3	85	0.08	0.0833844	1	0	1	1	0	-666	-666	0	0	0
CPC007_HA1E_24H:BRD-K94287906-001-05-9:10	BRD-K94287906	BRD-K94287906	HA1E	trt_cp	10 uM	24 h	3	113	0.1	0.10749	1	0	1	1	0	-666	-666	0	0	0
CPC007_HA1E_24H:BRD-K95196255-001-09-0:10	BRD-K95196255	BRD-K95196255	HA1E	trt_cp	10 uM	24 h	3	583	0.79	0.686244	1	1	1	1	0	-666	-666	0	0	0
CPC007_HA1E_24H:BRD-K97181089-001-07-6:10	BRD-K97181089	amiloride	HA1E	trt_cp	10 uM	24 h	3	101	0.21	0.147265	1	1	1	1	0	Sodium channel inhibitor	SCNN1A|ASIC1|ASIC2|SCNN1B|SCNN1G|AOC1|ASIC3|PKD2|PKD2L1|PLAU|SCNN1D|SLC9A1|TRPC7|TRPV2	0	0	0
CPC007_HA1E_24H:BRD-K97629076-001-05-3:10	BRD-K97629076	BRD-K97629076	HA1E	trt_cp	10 uM	24 h	3	106	0.15	0.127506	1	0	1	1	0	-666	-666	0	0	0
CPC007_HA1E_24H:BRD-K99605820-001-04-3:10	BRD-K99605820	BRD-K99605820	HA1E	trt_cp	10 uM	24 h	3	114	0.15	0.13223	1	0	1	1	0	-666	-666	0	0	0
CPC007_HA1E_6H:BRD-A02747686-001-02-8:10	BRD-A02747686	BRD-A02747686	HA1E	trt_cp	10 uM	6 h	3	121	0.19	0.15332	1	1	1	1	0	-666	-666	0	0	0
CPC007_HA1E_6H:BRD-A05680309-014-05-1:10	BRD-A05680309	BRD-A05680309	HA1E	trt_cp	10 uM	6 h	3	154	0.35	0.23476	1	1	1	1	0	-666	-666	0	0	0
CPC007_HA1E_6H:BRD-A06664848-001-07-5:10	BRD-A06664848	BRD-A06664848	HA1E	trt_cp	10 uM	6 h	3	67	0.12	0.090669	1	0	1	1	0	-666	-666	0	0	0
CPC007_HA1E_6H:BRD-A28422330-001-07-7:10	BRD-A28422330	ML-141	HA1E	trt_cp	10 uM	6 h	3	118	0.06	0.0850839	1	0	1	1	0	CDC inhibitor	CDC42	0	0	0
CPC007_HA1E_6H:BRD-A51666293-019-02-7:10	BRD-A51666293	BRD-A51666293	HA1E	trt_cp	10 uM	6 h	3	107	0.09	0.0992302	1	0	1	1	0	-666	-666	0	0	0
CPC007_HA1E_6H:BRD-A53107311-001-08-3:10	BRD-A53107311	BRD-A53107311	HA1E	trt_cp	10 uM	6 h	2	220	0.18	0.201223	1	1	1	1	0	-666	-666	0	0	0
CPC007_HA1E_6H:BRD-A58924247-001-08-5:10	BRD-A58924247	BRD-A58924247	HA1E	trt_cp	10 uM	6 h	3	604	0.63	0.623763	1	1	1	1	0	-666	-666	0	0	0
CPC007_HA1E_6H:BRD-A68820570-001-04-9:10	BRD-A68820570	BRD-A68820570	HA1E	trt_cp	10 uM	6 h	3	216	0.27	0.244196	1	0	1	1	0	-666	-666	0	0	0
CPC007_HA1E_6H:BRD-A71657825-001-05-0:10	BRD-A71657825	BRD-A71657825	HA1E	trt_cp	10 uM	6 h	3	88	0.08	0.0848432	1	0	1	1	0	Matrix metalloprotease inhibitor	-666	0	0	0
CPC007_HA1E_6H:BRD-A72069525-001-05-0:10	BRD-A72069525	BRD-A72069525	HA1E	trt_cp	10 uM	6 h	3	80	0.18	0.121342	1	0	1	1	0	-666	-666	0	0	0
CPC007_HA1E_6H:BRD-A74983348-001-05-5:10	BRD-A74983348	BRD-A74983348	HA1E	trt_cp	10 uM	6 h	3	57	0.06	0.0591349	1	0	1	1	0	-666	-666	0	0	0
CPC007_HA1E_6H:BRD-A82096673-001-04-4:10	BRD-A82096673	KU-C103428N	HA1E	trt_cp	10 uM	6 h	3	94	0.08	0.0876879	1	0	1	1	0	CDC inhibitor|Rho associated kinase inhibitor	NFE2	0	0	0
CPC007_HA1E_6H:BRD-A93426597-019-03-7:10	BRD-A93426597	BRD-A93426597	HA1E	trt_cp	10 uM	6 h	3	178	0.17	0.1759	1	1	1	1	0	-666	-666	0	0	0
CPC007_HA1E_6H:BRD-A93942655-001-02-2:10	BRD-A93942655	BRD-A93942655	HA1E	trt_cp	10 uM	6 h	3	564	0.74	0.65326	1	1	1	1	0	-666	-666	0	0	0
CPC007_HA1E_6H:BRD-A97035593-014-06-0:10	BRD-A97035593	BRD-A97035593	HA1E	trt_cp	10 uM	6 h	2	151	0.35	0.232463	1	1	1	1	0	-666	-666	0	0	0
CPC007_HA1E_6H:BRD-K03067624-003-19-3:10	BRD-K03067624	emetine	HA1E	trt_cp	10 uM	6 h	3	559	0.67	0.618834	1	1	1	1	0	Protein synthesis inhibitor	RPS2	0	0	0
CPC007_HA1E_6H:BRD-K06748700-001-05-5:10	BRD-K06748700	BRD-K06748700	HA1E	trt_cp	10 uM	6 h	3	327	0.23	0.277312	1	1	1	1	0	-666	-666	0	0	0
CPC007_HA1E_6H:BRD-K08878345-001-07-5:10	BRD-K08878345	BRD-K08878345	HA1E	trt_cp	10 uM	6 h	3	145	0.23	0.184662	1	0	1	1	0	-666	-666	0	0	0
CPC007_HA1E_6H:BRD-K13665914-001-06-2:10	BRD-K13665914	BRD-K13665914	HA1E	trt_cp	10 uM	6 h	3	80	0.13	0.103121	1	0	1	1	0	-666	-666	0	0	0
CPC007_HA1E_6H:BRD-K13842623-001-05-1:10	BRD-K13842623	BRD-K13842623	HA1E	trt_cp	10 uM	6 h	3	122	0.06	0.0865139	1	0	1	1	0	-666	-666	0	0	0
CPC007_HA1E_6H:BRD-K17203693-001-04-0:10	BRD-K17203693	BRD-K17203693	HA1E	trt_cp	10 uM	6 h	3	118	0.08	0.0982464	1	0	1	1	0	-666	-666	0	0	0
CPC007_HA1E_6H:BRD-K18953385-001-07-5:10	BRD-K18953385	BRD-K18953385	HA1E	trt_cp	10 uM	6 h	3	660	0.22	0.385313	1	0	1	1	0	-666	-666	0	0	0
CPC007_HA1E_6H:BRD-K19290969-001-07-5:10	BRD-K19290969	BRD-K19290969	HA1E	trt_cp	10 uM	6 h	3	284	0.09	0.161663	1	0	1	1	0	-666	-666	0	0	0
CPC007_HA1E_6H:BRD-K22006123-001-05-7:10	BRD-K22006123	BRD-K22006123	HA1E	trt_cp	10 uM	6 h	3	255	0.21	0.233997	1	0	1	1	0	-666	-666	0	0	0
CPC007_HA1E_6H:BRD-K22546959-001-05-1:10	BRD-K22546959	BRD-K22546959	HA1E	trt_cp	10 uM	6 h	3	112	0.16	0.135363	1	1	1	1	0	-666	-666	0	0	0
CPC007_HA1E_6H:BRD-K24468827-001-05-6:10	BRD-K24468827	BRD-K24468827	HA1E	trt_cp	10 uM	6 h	3	153	0.25	0.197764	1	0	1	1	0	-666	-666	0	0	0
CPC007_HA1E_6H:BRD-K25150581-001-05-5:10	BRD-K25150581	BRD-K25150581	HA1E	trt_cp	10 uM	6 h	3	115	0.21	0.157141	1	1	1	1	0	-666	-666	0	0	0
CPC007_HA1E_6H:BRD-K25373946-001-04-6:10	BRD-K25373946	BRD-K25373946	HA1E	trt_cp	10 uM	6 h	3	316	0.16	0.22737	1	0	1	1	0	-666	-666	0	0	0
CPC007_HA1E_6H:BRD-K27484191-001-07-4:10	BRD-K27484191	BRD-K27484191	HA1E	trt_cp	10 uM	6 h	3	135	0.25	0.185767	1	1	1	1	0	-666	-666	0	0	0
CPC007_HA1E_6H:BRD-K27520107-003-05-8:10	BRD-K27520107	BRD-K27520107	HA1E	trt_cp	10 uM	6 h	3	67	0.17	0.107918	1	0	1	1	0	-666	-666	0	0	0
CPC007_HA1E_6H:BRD-K28366444-001-04-4:10	BRD-K28366444	BRD-K28366444	HA1E	trt_cp	10 uM	6 h	3	110	0.13	0.12092	1	1	1	1	0	-666	-666	0	0	0
CPC007_HA1E_6H:BRD-K28452084-001-05-4:10	BRD-K28452084	BRD-K28452084	HA1E	trt_cp	10 uM	6 h	3	54	0.15	0.0910066	1	0	1	1	0	-666	-666	0	0	0
CPC007_HA1E_6H:BRD-K29198371-001-06-2:10	BRD-K29198371	JAS07-003	HA1E	trt_cp	10 uM	6 h	3	57	0.14	0.09033	1	0	1	1	0	-666	-666	0	0	0
CPC007_HA1E_6H:BRD-K30647638-001-05-6:10	BRD-K30647638	BRD-K30647638	HA1E	trt_cp	10 uM	6 h	3	72	0.15	0.105085	1	0	1	1	0	-666	-666	0	0	0
CPC007_HA1E_6H:BRD-K36287933-001-06-5:10	BRD-K36287933	BRD-K36287933	HA1E	trt_cp	10 uM	6 h	3	153	0.14	0.147993	1	0	1	1	0	-666	-666	0	0	0
CPC007_HA1E_6H:BRD-K37061750-001-07-1:10	BRD-K37061750	BRD-K37061750	HA1E	trt_cp	10 uM	6 h	3	146	0.21	0.177058	1	1	1	1	0	-666	-666	0	0	0
CPC007_HA1E_6H:BRD-K37372998-001-05-8:10	BRD-K37372998	BRD-K37372998	HA1E	trt_cp	10 uM	6 h	3	63	0.1	0.0802603	1	0	1	1	0	-666	-666	0	0	0
CPC007_HA1E_6H:BRD-K41797142-001-05-5:10	BRD-K41797142	BRD-K41797142	HA1E	trt_cp	10 uM	6 h	3	281	0.24	0.262597	1	0	1	1	0	-666	-666	0	0	0
CPC007_HA1E_6H:BRD-K44878494-001-06-2:10	BRD-K44878494	BRD-K44878494	HA1E	trt_cp	10 uM	6 h	3	82	0.14	0.108343	1	0	1	1	0	-666	-666	0	0	0
CPC007_HA1E_6H:BRD-K44929916-001-05-5:10	BRD-K44929916	JAS07-005	HA1E	trt_cp	10 uM	6 h	2	122	0.17	0.145625	1	1	1	1	0	-666	-666	0	0	0
CPC007_HA1E_6H:BRD-K46170844-001-04-4:10	BRD-K46170844	BRD-K46170844	HA1E	trt_cp	10 uM	6 h	3	64	0.11	0.0848432	1	0	1	1	0	-666	-666	0	0	0
CPC007_HA1E_6H:BRD-K49814456-001-09-2:10	BRD-K49814456	BRD-K49814456	HA1E	trt_cp	10 uM	6 h	2	81	0.12	0.0996928	1	0	1	1	0	-666	-666	0	0	0
CPC007_HA1E_6H:BRD-K53142391-001-06-5:10	BRD-K53142391	BRD-K53142391	HA1E	trt_cp	10 uM	6 h	3	153	0.12	0.137015	1	0	1	1	0	-666	-666	0	0	0
CPC007_HA1E_6H:BRD-K53566850-001-07-7:10	BRD-K53566850	BRD-K53566850	HA1E	trt_cp	10 uM	6 h	3	104	0.21	0.149437	1	0	1	1	0	-666	-666	0	0	0
CPC007_HA1E_6H:BRD-K53987746-001-05-7:10	BRD-K53987746	BRD-K53987746	HA1E	trt_cp	10 uM	6 h	2	71	0.14	0.100815	1	1	1	1	0	-666	-666	0	0	0
CPC007_HA1E_6H:BRD-K55502647-001-05-2:10	BRD-K55502647	BRD-K55502647	HA1E	trt_cp	10 uM	6 h	3	109	0.19	0.145519	1	1	1	1	0	-666	-666	0	0	0
CPC007_HA1E_6H:BRD-K58214070-001-07-3:10	BRD-K58214070	BRD-K58214070	HA1E	trt_cp	10 uM	6 h	3	507	0.75	0.623541	1	1	1	1	0	-666	-666	0	0	0
CPC007_HA1E_6H:BRD-K60870698-001-08-8:10	BRD-K60870698	BRD-K60870698	HA1E	trt_cp	10 uM	6 h	3	362	0.61	0.475171	1	1	1	1	0	-666	-666	0	0	0
CPC007_HA1E_6H:BRD-K61237522-001-07-3:10	BRD-K61237522	BRD-K61237522	HA1E	trt_cp	10 uM	6 h	3	123	0.22	0.166339	1	0	1	1	0	-666	-666	0	0	0
CPC007_HA1E_6H:BRD-K62586643-001-05-0:10	BRD-K62586643	JAS07-001	HA1E	trt_cp	10 uM	6 h	2	43	0.13	0.0756026	1	1	1	1	0	-666	-666	0	0	0
CPC007_HA1E_6H:BRD-K62716919-001-05-0:10	BRD-K62716919	BRD-K62716919	HA1E	trt_cp	10 uM	6 h	3	83	0.16	0.116528	1	0	1	1	0	-666	-666	0	0	0
CPC007_HA1E_6H:BRD-K63181962-001-04-5:10	BRD-K63181962	BRD-K63181962	HA1E	trt_cp	10 uM	6 h	3	145	0.03	0.0666922	1	0	1	1	0	-666	-666	0	0	0
CPC007_HA1E_6H:BRD-K65741250-001-05-2:10	BRD-K65741250	PSH-028	HA1E	trt_cp	10 uM	6 h	3	344	0.03	0.102724	1	0	1	1	0	-666	-666	0	0	0
CPC007_HA1E_6H:BRD-K66438357-001-05-6:10	BRD-K66438357	BRD-K66438357	HA1E	trt_cp	10 uM	6 h	3	506	0.13	0.259345	1	0	1	1	0	-666	-666	0	0	0
CPC007_HA1E_6H:BRD-K67306351-001-05-0:10	BRD-K67306351	BRD-K67306351	HA1E	trt_cp	10 uM	6 h	3	69	0.06	0.0650625	1	0	1	1	0	-666	-666	0	0	0
CPC007_HA1E_6H:BRD-K68313733-001-11-2:10	BRD-K68313733	BRD-K68313733	HA1E	trt_cp	10 uM	6 h	2	474	0.67	0.569846	1	1	1	1	0	-666	-666	0	0	0
CPC007_HA1E_6H:BRD-K72787121-001-02-0:10	BRD-K72787121	BRD-K72787121	HA1E	trt_cp	10 uM	6 h	3	325	0.21	0.264169	1	0	1	1	0	-666	-666	0	0	0
CPC007_HA1E_6H:BRD-K72883421-001-05-7:10	BRD-K72883421	BRD-K72883421	HA1E	trt_cp	10 uM	6 h	3	89	0.1	0.095395	1	0	1	1	0	-666	-666	0	0	0
CPC007_HA1E_6H:BRD-K73143528-001-04-0:10	BRD-K73143528	BRD-K73143528	HA1E	trt_cp	10 uM	6 h	3	67	0.16	0.104695	1	0	1	1	0	-666	-666	0	0	0
CPC007_HA1E_6H:BRD-K73304092-001-05-1:10	BRD-K73304092	BRD-K73304092	HA1E	trt_cp	10 uM	6 h	3	417	0.6	0.505795	1	1	1	1	0	-666	-666	0	0	0
CPC007_HA1E_6H:BRD-K73709114-001-03-0:10	BRD-K73709114	BRD-K73709114	HA1E	trt_cp	10 uM	6 h	3	104	0.13	0.117576	1	0	1	1	0	-666	-666	0	0	0
CPC007_HA1E_6H:BRD-K74292317-001-04-9:10	BRD-K74292317	BRD-K74292317	HA1E	trt_cp	10 uM	6 h	3	156	0.19	0.174088	1	1	1	1	0	-666	-666	0	0	0
CPC007_HA1E_6H:BRD-K75315865-001-02-7:10	BRD-K75315865	BRD-K75315865	HA1E	trt_cp	10 uM	6 h	3	162	0.36	0.244196	1	1	1	1	0	-666	-666	0	0	0
CPC007_HA1E_6H:BRD-K79522882-001-05-6:10	BRD-K79522882	PSH-024	HA1E	trt_cp	10 uM	6 h	3	247	0.12	0.174088	1	0	1	1	0	-666	-666	0	0	0
CPC007_HA1E_6H:BRD-K79857601-001-11-4:10	BRD-K79857601	BRD-K79857601	HA1E	trt_cp	10 uM	6 h	3	132	0.14	0.137462	1	0	1	1	0	-666	-666	0	0	0
CPC007_HA1E_6H:BRD-K82983587-001-03-8:10	BRD-K82983587	VU-0403126	HA1E	trt_cp	10 uM	6 h	3	88	0.09	0.0899898	1	0	1	1	0	-666	-666	0	0	0
CPC007_HA1E_6H:BRD-K84855052-001-04-0:10	BRD-K84855052	BRD-K84855052	HA1E	trt_cp	10 uM	6 h	3	82	0.14	0.108343	1	1	1	1	0	-666	-666	0	0	0
CPC007_HA1E_6H:BRD-K86693415-001-07-8:10	BRD-K86693415	BRD-K86693415	HA1E	trt_cp	10 uM	6 h	3	94	0.16	0.124009	1	0	1	1	0	-666	-666	0	0	0
CPC007_HA1E_6H:BRD-K89009594-001-02-8:10	BRD-K89009594	BRD-K89009594	HA1E	trt_cp	10 uM	6 h	3	348	0.18	0.253079	1	1	1	1	0	-666	-666	0	0	0
CPC007_HA1E_6H:BRD-K91691979-001-06-5:10	BRD-K91691979	BRD-K91691979	HA1E	trt_cp	10 uM	6 h	3	232	0.1	0.154019	1	0	1	1	0	-666	-666	0	0	0
CPC007_HA1E_6H:BRD-K95080525-001-04-1:10	BRD-K95080525	BRD-K95080525	HA1E	trt_cp	10 uM	6 h	3	125	0.35	0.211504	1	1	1	1	0	-666	-666	0	0	0
CPC007_HA1E_6H:BRD-K95352812-019-02-2:10	BRD-K95352812	BRD-K95352812	HA1E	trt_cp	10 uM	6 h	3	481	0.71	0.590925	1	1	1	1	0	-666	-666	0	0	0
CPC007_HA1E_6H:BRD-K95789946-001-04-8:10	BRD-K95789946	BRD-K95789946	HA1E	trt_cp	10 uM	6 h	3	80	0.15	0.11077	1	0	1	1	0	-666	-666	0	0	0
CPC007_HA1E_6H:BRD-K99475920-001-07-3:10	BRD-K99475920	BRD-K99475920	HA1E	trt_cp	10 uM	6 h	3	75	0.18	0.117489	1	1	1	1	0	-666	-666	0	0	0
CPC007_HA1E_6H:BRD-K99737413-001-02-1:10	BRD-K99737413	BRD-K99737413	HA1E	trt_cp	10 uM	6 h	3	100	0.21	0.146535	1	0	1	1	0	-666	-666	0	0	0
CPC007_HCC515_6H:BRD-A02809788-001-06-4:10	BRD-A02809788	ARG-TC-41	HCC515	trt_cp	10 uM	6 h	2	129	0.26	0.185188	1	1	1	1	0	-666	-666	0	0	0
CPC007_HCC515_6H:BRD-A05680309-014-05-1:10	BRD-A05680309	BRD-A05680309	HCC515	trt_cp	10 uM	6 h	2	122	0.07	0.0934457	1	1	1	1	0	-666	-666	0	0	0
CPC007_HCC515_6H:BRD-A09719808-001-02-3:10	BRD-A09719808	BRD-A09719808	HCC515	trt_cp	10 uM	6 h	2	320	0.48	0.396302	0	0	1	1	0	-666	-666	0	0	0
CPC007_HCC515_6H:BRD-A24021119-001-06-0:10	BRD-A24021119	BRD-A24021119	HCC515	trt_cp	10 uM	6 h	2	180	0.27	0.22292	1	1	1	1	0	-666	-666	0	0	0
CPC007_HCC515_6H:BRD-A25829966-001-02-8:10	BRD-A25829966	BRD-A25829966	HCC515	trt_cp	10 uM	6 h	2	125	0.19	0.155834	0	0	1	1	0	-666	-666	0	0	0
CPC007_HCC515_6H:BRD-A47816767-001-11-1:10	BRD-A47816767	BRD-A47816767	HCC515	trt_cp	10 uM	6 h	2	218	0.38	0.291039	1	1	1	1	0	-666	-666	0	0	0
CPC007_HCC515_6H:BRD-A48052484-001-05-6:10	BRD-A48052484	BRD-A48052484	HCC515	trt_cp	10 uM	6 h	2	67	0.08	0.0740309	1	0	1	1	0	-666	-666	0	0	0
CPC007_HCC515_6H:BRD-A55554369-001-06-9:10	BRD-A55554369	BRD-A55554369	HCC515	trt_cp	10 uM	6 h	2	66	0.1	0.082149	1	0	1	1	0	-666	-666	0	0	0
CPC007_HCC515_6H:BRD-A58924247-001-08-5:10	BRD-A58924247	BRD-A58924247	HCC515	trt_cp	10 uM	6 h	2	480	0.56	0.524258	0	0	1	1	0	-666	-666	0	0	0
CPC007_HCC515_6H:BRD-A68820570-001-04-9:10	BRD-A68820570	BRD-A68820570	HCC515	trt_cp	10 uM	6 h	2	122	0.04	0.0706383	1	0	1	1	0	-666	-666	0	0	0
CPC007_HCC515_6H:BRD-A68890828-001-06-7:10	BRD-A68890828	BRD-A68890828	HCC515	trt_cp	10 uM	6 h	2	100	0.04	0.0639529	1	0	1	1	0	-666	-666	0	0	0
CPC007_HCC515_6H:BRD-A69470004-019-04-0:10	BRD-A69470004	BRD-A69470004	HCC515	trt_cp	10 uM	6 h	2	79	0.09	0.0852639	1	0	1	1	0	-666	-666	0	0	0
CPC007_HCC515_6H:BRD-A71657825-001-05-0:10	BRD-A71657825	BRD-A71657825	HCC515	trt_cp	10 uM	6 h	2	71	0.03	0.0466681	1	0	1	1	0	Matrix metalloprotease inhibitor	-666	0	0	0
CPC007_HCC515_6H:BRD-A74983348-001-05-5:10	BRD-A74983348	BRD-A74983348	HCC515	trt_cp	10 uM	6 h	2	77	0.1	0.0887311	1	0	1	1	0	-666	-666	0	0	0
CPC007_HCC515_6H:BRD-A80536908-001-05-5:10	BRD-A80536908	BRD-A80536908	HCC515	trt_cp	10 uM	6 h	2	72	0.02	0.0383718	0	0	1	1	0	-666	-666	0	0	0
CPC007_HCC515_6H:BRD-A89352139-001-07-5:10	BRD-A89352139	STK-111867	HCC515	trt_cp	10 uM	6 h	2	91	0.1	0.0964609	0	0	1	1	0	-666	-666	0	0	0
CPC007_HCC515_6H:BRD-A93942655-001-02-2:10	BRD-A93942655	BRD-A93942655	HCC515	trt_cp	10 uM	6 h	2	290	0.49	0.381178	0	0	1	1	0	-666	-666	0	0	0
CPC007_HCC515_6H:BRD-A98050686-001-05-5:10	BRD-A98050686	BRD-A98050686	HCC515	trt_cp	10 uM	6 h	2	95	0.04	0.0623336	1	0	1	1	0	-666	-666	0	0	0
CPC007_HCC515_6H:BRD-A98200599-001-05-2:10	BRD-A98200599	BRD-A98200599	HCC515	trt_cp	10 uM	6 h	2	96	0.15	0.121342	1	0	1	1	0	-666	-666	0	0	0
CPC007_HCC515_6H:BRD-A99911370-001-04-1:10	BRD-A99911370	BRD-A99911370	HCC515	trt_cp	10 uM	6 h	2	99	0.07	0.0841777	1	0	1	1	0	-666	-666	0	0	0
CPC007_HCC515_6H:BRD-K00925050-001-03-6:10	BRD-K00925050	BRD-K00925050	HCC515	trt_cp	10 uM	6 h	2	149	0.11	0.129455	1	1	1	1	0	-666	-666	0	0	0
CPC007_HCC515_6H:BRD-K01578344-001-07-9:10	BRD-K01578344	BRD-K01578344	HCC515	trt_cp	10 uM	6 h	2	74	0.06	0.0673786	1	0	1	1	0	-666	-666	0	0	0
CPC007_HCC515_6H:BRD-K03067624-003-19-3:10	BRD-K03067624	emetine	HCC515	trt_cp	10 uM	6 h	2	514	0.71	0.610859	0	0	1	1	0	Protein synthesis inhibitor	RPS2	0	0	0
CPC007_HCC515_6H:BRD-K04779531-001-05-7:10	BRD-K04779531	BRD-K04779531	HCC515	trt_cp	10 uM	6 h	2	118	0.14	0.129968	1	1	1	1	0	-666	-666	0	0	0
CPC007_HCC515_6H:BRD-K05153001-001-05-5:10	BRD-K05153001	BRD-K05153001	HCC515	trt_cp	10 uM	6 h	2	136	0.22	0.174909	1	1	1	1	0	-666	-666	0	0	0
CPC007_HCC515_6H:BRD-K05402890-001-09-2:10	BRD-K05402890	BRD-K05402890	HCC515	trt_cp	10 uM	6 h	2	204	0.3	0.250153	1	1	1	1	0	-666	-666	0	0	0
CPC007_HCC515_6H:BRD-K07668032-001-07-9:10	BRD-K07668032	BRD-K07668032	HCC515	trt_cp	10 uM	6 h	2	197	0.37	0.273001	1	1	1	1	0	-666	-666	0	0	0
CPC007_HCC515_6H:BRD-K08857385-001-04-7:10	BRD-K08857385	BRD-K08857385	HCC515	trt_cp	10 uM	6 h	2	104	0.04	0.0652195	0	0	1	1	0	-666	-666	0	0	0
CPC007_HCC515_6H:BRD-K10057859-001-02-1:10	BRD-K10057859	BRD-K10057859	HCC515	trt_cp	10 uM	6 h	2	103	0.2	0.145132	1	1	1	1	0	-666	-666	0	0	0
CPC007_HCC515_6H:BRD-K12238169-001-04-6:10	BRD-K12238169	BRD-K12238169	HCC515	trt_cp	10 uM	6 h	2	74	0.03	0.0476439	0	0	1	1	0	-666	-666	0	0	0
CPC007_HCC515_6H:BRD-K12540328-001-05-0:10	BRD-K12540328	BRD-K12540328	HCC515	trt_cp	10 uM	6 h	2	118	0.25	0.173677	1	1	1	1	0	-666	-666	0	0	0
CPC007_HCC515_6H:BRD-K14402394-001-02-7:10	BRD-K14402394	KU-C104236N	HCC515	trt_cp	10 uM	6 h	2	80	0.04	0.0572013	1	0	1	1	0	-666	-666	0	0	0
CPC007_HCC515_6H:BRD-K17203693-001-04-0:10	BRD-K17203693	BRD-K17203693	HCC515	trt_cp	10 uM	6 h	2	79	0.05	0.063552	1	0	1	1	0	-666	-666	0	0	0
CPC007_HCC515_6H:BRD-K18761689-001-05-9:10	BRD-K18761689	BRD-K18761689	HCC515	trt_cp	10 uM	6 h	2	78	0.06	0.0691757	1	0	1	1	0	-666	-666	0	0	0
CPC007_HCC515_6H:BRD-K18953385-001-07-5:10	BRD-K18953385	BRD-K18953385	HCC515	trt_cp	10 uM	6 h	2	87	0.08	0.0843597	1	1	1	1	0	-666	-666	0	0	0
CPC007_HCC515_6H:BRD-K19290969-001-07-5:10	BRD-K19290969	BRD-K19290969	HCC515	trt_cp	10 uM	6 h	2	141	0.15	0.147057	1	1	1	1	0	-666	-666	0	0	0
CPC007_HCC515_6H:BRD-K19433082-001-04-0:10	BRD-K19433082	BRD-K19433082	HCC515	trt_cp	10 uM	6 h	2	92	0.05	0.0685819	1	0	1	1	0	-666	-666	0	0	0
CPC007_HCC515_6H:BRD-K22006123-001-05-7:10	BRD-K22006123	BRD-K22006123	HCC515	trt_cp	10 uM	6 h	2	90	0.16	0.121342	1	1	1	1	0	-666	-666	0	0	0
CPC007_HCC515_6H:BRD-K22210218-001-04-4:10	BRD-K22210218	BRD-K22210218	HCC515	trt_cp	10 uM	6 h	2	114	0.21	0.156456	0	0	1	1	0	-666	-666	0	0	0
CPC007_HCC515_6H:BRD-K23342641-001-05-8:10	BRD-K23342641	BRD-K23342641	HCC515	trt_cp	10 uM	6 h	2	94	0.03	0.0536976	0	0	1	1	0	-666	-666	0	0	0
CPC007_HCC515_6H:BRD-K23673040-001-12-9:10	BRD-K23673040	BRD-K23673040	HCC515	trt_cp	10 uM	6 h	2	108	0.18	0.140987	1	1	1	1	0	-666	-666	0	0	0
CPC007_HCC515_6H:BRD-K23935793-001-06-3:10	BRD-K23935793	BRD-K23935793	HCC515	trt_cp	10 uM	6 h	2	76	0.06	0.0682831	0	0	1	1	0	-666	-666	0	0	0
CPC007_HCC515_6H:BRD-K24632213-001-08-3:10	BRD-K24632213	BRD-K24632213	HCC515	trt_cp	10 uM	6 h	2	168	0.22	0.1944	0	0	1	1	0	-666	-666	0	0	0
CPC007_HCC515_6H:BRD-K24665987-003-05-9:10	BRD-K24665987	BRD-K24665987	HCC515	trt_cp	10 uM	6 h	2	152	0.03	0.0682831	0	0	1	1	0	-666	-666	0	0	0
CPC007_HCC515_6H:BRD-K24677486-001-07-0:10	BRD-K24677486	BRD-K24677486	HCC515	trt_cp	10 uM	6 h	2	80	0.07	0.0756701	1	0	1	1	0	-666	-666	0	0	0
CPC007_HCC515_6H:BRD-K25373946-001-04-6:10	BRD-K25373946	BRD-K25373946	HCC515	trt_cp	10 uM	6 h	2	105	0.06	0.0802603	1	0	1	1	0	-666	-666	0	0	0
CPC007_HCC515_6H:BRD-K25662647-001-05-1:10	BRD-K25662647	FU-JMBII105B	HCC515	trt_cp	10 uM	6 h	2	176	0.08	0.119986	1	1	1	1	0	-666	-666	0	0	0
CPC007_HCC515_6H:BRD-K27630941-001-05-9:10	BRD-K27630941	BRD-K27630941	HCC515	trt_cp	10 uM	6 h	2	91	0.07	0.080705	1	0	1	1	0	-666	-666	0	0	0
CPC007_HCC515_6H:BRD-K28452084-001-05-4:10	BRD-K28452084	BRD-K28452084	HCC515	trt_cp	10 uM	6 h	2	89	0.11	0.100051	1	0	1	1	0	-666	-666	0	0	0
CPC007_HCC515_6H:BRD-K29140223-001-04-9:10	BRD-K29140223	BRD-K29140223	HCC515	trt_cp	10 uM	6 h	2	123	0.09	0.106391	0	0	1	1	0	-666	-666	0	0	0
CPC007_HCC515_6H:BRD-K29198371-001-06-2:10	BRD-K29198371	JAS07-003	HCC515	trt_cp	10 uM	6 h	2	86	0.04	0.0593075	1	0	1	1	0	-666	-666	0	0	0
CPC007_HCC515_6H:BRD-K29767311-001-04-2:10	BRD-K29767311	BRD-K29767311	HCC515	trt_cp	10 uM	6 h	2	102	0.12	0.111872	1	0	1	1	0	-666	-666	0	0	0
CPC007_HCC515_6H:BRD-K30381384-001-05-8:10	BRD-K30381384	BRD-K30381384	HCC515	trt_cp	10 uM	6 h	2	99	0.17	0.131182	1	1	1	1	0	-666	-666	0	0	0
CPC007_HCC515_6H:BRD-K32821942-001-12-2:10	BRD-K32821942	azathioprine	HCC515	trt_cp	10 uM	6 h	2	74	0.11	0.0912311	1	1	1	1	0	Dehydrogenase inhibitor	PPAT|HPRT1|IMPDH1	0	0	0
CPC007_HCC515_6H:BRD-K35389996-001-05-6:10	BRD-K35389996	BRD-K35389996	HCC515	trt_cp	10 uM	6 h	2	373	0.03	0.106966	0	0	1	1	0	-666	-666	0	0	0
CPC007_HCC515_6H:BRD-K35920785-001-05-3:10	BRD-K35920785	BRD-K35920785	HCC515	trt_cp	10 uM	6 h	2	117	0.03	0.0599079	1	0	1	1	0	-666	-666	0	0	0
CPC007_HCC515_6H:BRD-K36087356-001-04-2:10	BRD-K36087356	BRD-K36087356	HCC515	trt_cp	10 uM	6 h	2	335	0.15	0.226672	0	0	1	1	0	-666	-666	0	0	0
CPC007_HCC515_6H:BRD-K36287933-001-06-5:10	BRD-K36287933	BRD-K36287933	HCC515	trt_cp	10 uM	6 h	2	159	0.2	0.18032	0	0	1	1	0	-666	-666	0	0	0
CPC007_HCC515_6H:BRD-K37372998-001-05-8:10	BRD-K37372998	BRD-K37372998	HCC515	trt_cp	10 uM	6 h	2	69	0.06	0.0650625	1	0	1	1	0	-666	-666	0	0	0
CPC007_HCC515_6H:BRD-K37940862-004-03-4:10	BRD-K37940862	BRD-K37940862	HCC515	trt_cp	10 uM	6 h	2	133	0.23	0.176856	1	1	1	1	0	-666	-666	0	0	0
CPC007_HCC515_6H:BRD-K38012662-001-11-2:10	BRD-K38012662	BRD-K38012662	HCC515	trt_cp	10 uM	6 h	2	92	0.22	0.143859	1	1	1	1	0	-666	-666	0	0	0
CPC007_HCC515_6H:BRD-K39345836-001-05-8:10	BRD-K39345836	BRD-K39345836	HCC515	trt_cp	10 uM	6 h	2	131	0.29	0.19709	1	1	1	1	0	-666	-666	0	0	0
CPC007_HCC515_6H:BRD-K40224283-001-06-8:10	BRD-K40224283	BRD-K40224283	HCC515	trt_cp	10 uM	6 h	2	88	0.13	0.108154	1	1	1	1	0	-666	-666	0	0	0
CPC007_HCC515_6H:BRD-K40758391-001-06-4:10	BRD-K40758391	BRD-K40758391	HCC515	trt_cp	10 uM	6 h	2	135	0.18	0.157628	1	1	1	1	0	-666	-666	0	0	0
CPC007_HCC515_6H:BRD-K41797142-001-05-5:10	BRD-K41797142	BRD-K41797142	HCC515	trt_cp	10 uM	6 h	2	90	0.07	0.0802603	1	0	1	1	0	-666	-666	0	0	0
CPC007_HCC515_6H:BRD-K43069600-001-03-7:10	BRD-K43069600	BRD-K43069600	HCC515	trt_cp	10 uM	6 h	2	101	0.16	0.128544	0	0	1	1	0	-666	-666	0	0	0
CPC007_HCC515_6H:BRD-K44878494-001-06-2:10	BRD-K44878494	BRD-K44878494	HCC515	trt_cp	10 uM	6 h	2	61	0.02	0.0353192	1	1	1	1	0	-666	-666	0	0	0
CPC007_HCC515_6H:BRD-K44929916-001-05-5:10	BRD-K44929916	JAS07-005	HCC515	trt_cp	10 uM	6 h	2	88	0.09	0.0899898	0	0	1	1	0	-666	-666	0	0	0
CPC007_HCC515_6H:BRD-K45355657-001-05-5:10	BRD-K45355657	BRD-K45355657	HCC515	trt_cp	10 uM	6 h	2	105	0.06	0.0802603	1	0	1	1	0	-666	-666	0	0	0
CPC007_HCC515_6H:BRD-K45675241-004-06-1:10	BRD-K45675241	BRD-K45675241	HCC515	trt_cp	10 uM	6 h	2	101	0.2	0.143716	0	0	1	1	0	-666	-666	0	0	0
CPC007_HCC515_6H:BRD-K46285453-001-06-7:10	BRD-K46285453	BRD-K46285453	HCC515	trt_cp	10 uM	6 h	2	61	0.09	0.0749233	1	1	1	1	0	-666	-666	0	0	0
CPC007_HCC515_6H:BRD-K48974000-001-06-2:10	BRD-K48974000	BRD-K48974000	HCC515	trt_cp	10 uM	6 h	2	87	0.08	0.0843597	0	0	1	1	0	-666	-666	0	0	0
CPC007_HCC515_6H:BRD-K49814456-001-09-2:10	BRD-K49814456	BRD-K49814456	HCC515	trt_cp	10 uM	6 h	2	87	0.15	0.115514	0	0	1	1	0	-666	-666	0	0	0
CPC007_HCC515_6H:BRD-K53142391-001-06-5:10	BRD-K53142391	BRD-K53142391	HCC515	trt_cp	10 uM	6 h	2	126	0.12	0.124339	1	0	1	1	0	-666	-666	0	0	0
CPC007_HCC515_6H:BRD-K54568510-001-05-8:10	BRD-K54568510	PSH-013	HCC515	trt_cp	10 uM	6 h	2	79	0.06	0.0696177	1	0	1	1	0	-666	-666	0	0	0
CPC007_HCC515_6H:BRD-K54674709-001-04-8:10	BRD-K54674709	BRD-K54674709	HCC515	trt_cp	10 uM	6 h	2	137	0.08	0.105861	1	0	1	1	0	-666	-666	0	0	0
CPC007_HCC515_6H:BRD-K56446541-001-04-1:10	BRD-K56446541	BRD-K56446541	HCC515	trt_cp	10 uM	6 h	2	118	0.16	0.138941	0	0	1	1	0	-666	-666	0	0	0
CPC007_HCC515_6H:BRD-K56697208-001-08-4:10	BRD-K56697208	BRD-K56697208	HCC515	trt_cp	10 uM	6 h	2	98	0.07	0.0837515	0	0	1	1	0	-666	-666	0	0	0
CPC007_HCC515_6H:BRD-K57016430-001-05-2:10	BRD-K57016430	BRD-K57016430	HCC515	trt_cp	10 uM	6 h	2	93	0.08	0.0872202	1	0	1	1	0	-666	-666	0	0	0
CPC007_HCC515_6H:BRD-K57285282-001-06-0:10	BRD-K57285282	JAS07-006	HCC515	trt_cp	10 uM	6 h	2	92	0.11	0.101723	1	0	1	1	0	-666	-666	0	0	0
CPC007_HCC515_6H:BRD-K57930080-004-05-1:10	BRD-K57930080	BRD-K57930080	HCC515	trt_cp	10 uM	6 h	2	308	0.04	0.112237	0	0	1	1	0	-666	-666	0	0	0
CPC007_HCC515_6H:BRD-K58214070-001-07-3:10	BRD-K58214070	BRD-K58214070	HCC515	trt_cp	10 uM	6 h	2	388	0.46	0.427194	0	0	1	1	0	-666	-666	0	0	0
CPC007_HCC515_6H:BRD-K59761766-001-05-5:10	BRD-K59761766	BRD-K59761766	HCC515	trt_cp	10 uM	6 h	2	73	0.1	0.0863957	1	0	1	1	0	-666	-666	0	0	0
CPC007_HCC515_6H:BRD-K60870698-001-08-8:10	BRD-K60870698	BRD-K60870698	HCC515	trt_cp	10 uM	6 h	2	277	0.48	0.368715	0	0	1	1	0	-666	-666	0	0	0
CPC007_HCC515_6H:BRD-K61237522-001-07-3:10	BRD-K61237522	BRD-K61237522	HCC515	trt_cp	10 uM	6 h	2	63	0.14	0.0949653	1	0	1	1	0	-666	-666	0	0	0
CPC007_HCC515_6H:BRD-K61248029-001-05-2:10	BRD-K61248029	FU-JMBII113B	HCC515	trt_cp	10 uM	6 h	2	83	0.08	0.0823976	0	0	1	1	0	-666	-666	0	0	0
CPC007_HCC515_6H:BRD-K62716919-001-05-0:10	BRD-K62716919	BRD-K62716919	HCC515	trt_cp	10 uM	6 h	2	88	0.04	0.0599932	0	0	1	1	0	-666	-666	0	0	0
CPC007_HCC515_6H:BRD-K63770300-019-02-2:10	BRD-K63770300	BRD-K63770300	HCC515	trt_cp	10 uM	6 h	2	83	0.09	0.0873959	0	0	1	1	0	-666	-666	0	0	0
CPC007_HCC515_6H:BRD-K65741250-001-05-2:10	BRD-K65741250	PSH-028	HCC515	trt_cp	10 uM	6 h	2	127	0.14	0.134833	1	1	1	1	0	-666	-666	0	0	0
CPC007_HCC515_6H:BRD-K66438357-001-05-6:10	BRD-K66438357	BRD-K66438357	HCC515	trt_cp	10 uM	6 h	2	74	0.09	0.0825216	1	0	1	1	0	-666	-666	0	0	0
CPC007_HCC515_6H:BRD-K67118123-001-06-4:10	BRD-K67118123	BRD-K67118123	HCC515	trt_cp	10 uM	6 h	2	111	0.08	0.0952877	1	0	1	1	0	-666	-666	0	0	0
CPC007_HCC515_6H:BRD-K68313733-001-11-2:10	BRD-K68313733	BRD-K68313733	HCC515	trt_cp	10 uM	6 h	2	205	0.37	0.278489	0	0	1	1	0	-666	-666	0	0	0
CPC007_HCC515_6H:BRD-K70503895-001-04-3:10	BRD-K70503895	BRD-K70503895	HCC515	trt_cp	10 uM	6 h	2	68	0.11	0.0874543	1	1	1	1	0	-666	-666	0	0	0
CPC007_HCC515_6H:BRD-K71172276-001-05-2:10	BRD-K71172276	BRD-K71172276	HCC515	trt_cp	10 uM	6 h	2	238	0.14	0.184579	0	0	1	1	0	-666	-666	0	0	0
CPC007_HCC515_6H:BRD-K72504866-001-07-7:10	BRD-K72504866	BRD-K72504866	HCC515	trt_cp	10 uM	6 h	2	59	0.07	0.0649839	1	0	1	1	0	-666	-666	0	0	0
CPC007_HCC515_6H:BRD-K72676786-001-05-4:10	BRD-K72676786	BRD-K72676786	HCC515	trt_cp	10 uM	6 h	2	95	0.06	0.0763428	1	0	1	1	0	-666	-666	0	0	0
CPC007_HCC515_6H:BRD-K73004613-001-04-0:10	BRD-K73004613	BRD-K73004613	HCC515	trt_cp	10 uM	6 h	2	87	0.03	0.0516596	1	0	1	1	0	-666	-666	0	0	0
CPC007_HCC515_6H:BRD-K73143528-001-04-0:10	BRD-K73143528	BRD-K73143528	HCC515	trt_cp	10 uM	6 h	2	99	0.04	0.0636324	1	0	1	1	0	-666	-666	0	0	0
CPC007_HCC515_6H:BRD-K73304092-001-05-1:10	BRD-K73304092	BRD-K73304092	HCC515	trt_cp	10 uM	6 h	2	177	0.15	0.164764	0	0	1	1	0	-666	-666	0	0	0
CPC007_HCC515_6H:BRD-K74029109-001-05-4:10	BRD-K74029109	BRD-K74029109	HCC515	trt_cp	10 uM	6 h	2	183	0.03	0.0749233	0	0	1	1	0	-666	-666	0	0	0
CPC007_HCC515_6H:BRD-K74292317-001-04-9:10	BRD-K74292317	BRD-K74292317	HCC515	trt_cp	10 uM	6 h	2	128	0.07	0.095716	1	0	1	1	0	-666	-666	0	0	0
CPC007_HCC515_6H:BRD-K76211160-001-05-2:10	BRD-K76211160	BRD-K76211160	HCC515	trt_cp	10 uM	6 h	2	72	0.05	0.0606711	1	1	1	1	0	-666	-666	0	0	0
CPC007_HCC515_6H:BRD-K78883024-067-02-0:10	BRD-K78883024	BRD-K78883024	HCC515	trt_cp	10 uM	6 h	2	78	0.12	0.0978292	1	0	1	1	0	-666	-666	0	0	0
CPC007_HCC515_6H:BRD-K79342257-001-04-9:10	BRD-K79342257	BRD-K79342257	HCC515	trt_cp	10 uM	6 h	2	64	0.07	0.0676814	1	0	1	1	0	-666	-666	0	0	0
CPC007_HCC515_6H:BRD-K79522882-001-05-6:10	BRD-K79522882	PSH-024	HCC515	trt_cp	10 uM	6 h	2	129	0.09	0.108955	1	0	1	1	0	-666	-666	0	0	0
CPC007_HCC515_6H:BRD-K80126354-001-04-5:10	BRD-K80126354	BRD-K80126354	HCC515	trt_cp	10 uM	6 h	2	111	0.03	0.0583516	0	0	1	1	0	-666	-666	0	0	0
CPC007_HCC515_6H:BRD-K81751891-001-05-6:10	BRD-K81751891	BRD-K81751891	HCC515	trt_cp	10 uM	6 h	2	103	0.08	0.0917897	1	0	1	1	0	-666	-666	0	0	0
CPC007_HCC515_6H:BRD-K82140622-001-04-0:10	BRD-K82140622	BRD-K82140622	HCC515	trt_cp	10 uM	6 h	2	88	0.03	0.0519556	1	0	1	1	0	-666	-666	0	0	0
CPC007_HCC515_6H:BRD-K82566177-001-05-2:10	BRD-K82566177	PSH-026	HCC515	trt_cp	10 uM	6 h	2	81	0.06	0.0704934	1	0	1	1	0	-666	-666	0	0	0
CPC007_HCC515_6H:BRD-K82983587-001-03-8:10	BRD-K82983587	VU-0403126	HCC515	trt_cp	10 uM	6 h	2	81	0.03	0.0498464	1	0	1	1	0	-666	-666	0	0	0
CPC007_HCC515_6H:BRD-K84203638-019-03-0:10	BRD-K84203638	BRD-K84203638	HCC515	trt_cp	10 uM	6 h	2	267	0.41	0.334563	0	0	1	1	0	-666	-666	0	0	0
CPC007_HCC515_6H:BRD-K84855052-001-04-0:10	BRD-K84855052	BRD-K84855052	HCC515	trt_cp	10 uM	6 h	2	60	0.04	0.0495377	1	0	1	1	0	-666	-666	0	0	0
CPC007_HCC515_6H:BRD-K88198340-001-05-0:10	BRD-K88198340	BRD-K88198340	HCC515	trt_cp	10 uM	6 h	2	109	0.23	0.160106	1	1	1	1	0	-666	-666	0	0	0
CPC007_HCC515_6H:BRD-K89009594-001-02-8:10	BRD-K89009594	BRD-K89009594	HCC515	trt_cp	10 uM	6 h	2	238	0.17	0.203397	0	0	1	1	0	-666	-666	0	0	0
CPC007_HCC515_6H:BRD-K89237706-001-08-7:10	BRD-K89237706	noscapine	HCC515	trt_cp	10 uM	6 h	2	258	0.08	0.145273	0	0	1	1	0	Bradykinin receptor antagonist|Tubulin inhibitor	BDKRB2|SIGMAR1	0	0	0
CPC007_HCC515_6H:BRD-K91818252-001-05-4:10	BRD-K91818252	BRD-K91818252	HCC515	trt_cp	10 uM	6 h	2	100	0.03	0.0553849	1	0	1	1	0	-666	-666	0	0	0
CPC007_HCC515_6H:BRD-K94035551-001-02-7:10	BRD-K94035551	BRD-K94035551	HCC515	trt_cp	10 uM	6 h	2	71	0.06	0.0659987	1	0	1	1	0	-666	-666	0	0	0
CPC007_HCC515_6H:BRD-K96352593-001-06-5:10	BRD-K96352593	BRD-K96352593	HCC515	trt_cp	10 uM	6 h	2	57	0.03	0.0418147	0	0	1	1	0	-666	-666	0	0	0
CPC007_HCC515_6H:BRD-K97629076-001-05-3:10	BRD-K97629076	BRD-K97629076	HCC515	trt_cp	10 uM	6 h	2	124	0.02	0.0503566	0	0	1	1	0	-666	-666	0	0	0
CPC007_HCC515_6H:BRD-K97926541-001-06-8:10	BRD-K97926541	BRD-K97926541	HCC515	trt_cp	10 uM	6 h	2	75	0.03	0.0479647	1	0	1	1	0	-666	-666	0	0	0
CPC007_HCC515_6H:BRD-K98219271-001-07-1:10	BRD-K98219271	BRD-K98219271	HCC515	trt_cp	10 uM	6 h	2	80	0.07	0.0756701	1	0	1	1	0	-666	-666	0	0	0
CPC007_HCC515_6H:BRD-K99475920-001-07-3:10	BRD-K99475920	BRD-K99475920	HCC515	trt_cp	10 uM	6 h	2	79	0.09	0.0852639	1	0	1	1	0	-666	-666	0	0	0
CPC007_HCC515_6H:BRD-K99494806-001-05-7:10	BRD-K99494806	JAS07-008	HCC515	trt_cp	10 uM	6 h	2	73	0.12	0.0946417	1	0	1	1	0	-666	-666	0	0	0
CPC007_HCC515_6H:BRD-K99605820-001-04-3:10	BRD-K99605820	BRD-K99605820	HCC515	trt_cp	10 uM	6 h	2	67	0.08	0.0740309	1	0	1	1	0	-666	-666	0	0	0
CPC007_HCC515_6H:BRD-K99737413-001-02-1:10	BRD-K99737413	BRD-K99737413	HCC515	trt_cp	10 uM	6 h	2	110	0.12	0.116176	0	0	1	1	0	-666	-666	0	0	0
CPC007_HT29_24H:BRD-A02241946-001-04-4:10	BRD-A02241946	BRD-A02241946	HT29	trt_cp	10 uM	24 h	3	220	0.23	0.22746	1	0	1	1	0	-666	-666	0	0	0
CPC007_HT29_24H:BRD-A02809788-001-06-4:10	BRD-A02809788	ARG-TC-41	HT29	trt_cp	10 uM	24 h	3	141	0.26	0.19361	1	1	1	1	0	-666	-666	0	0	0
CPC007_HT29_24H:BRD-A21481508-001-06-8:10	BRD-A21481508	BRD-A21481508	HT29	trt_cp	10 uM	24 h	3	135	0.23	0.178181	1	0	1	1	0	-666	-666	0	0	0
CPC007_HT29_24H:BRD-A24021119-001-06-0:10	BRD-A24021119	BRD-A24021119	HT29	trt_cp	10 uM	24 h	3	361	0.5	0.429605	1	1	1	1	0	-666	-666	0	0	0
CPC007_HT29_24H:BRD-A28422330-001-07-7:10	BRD-A28422330	ML-141	HT29	trt_cp	10 uM	24 h	3	132	0.12	0.127265	1	0	1	1	0	CDC inhibitor	CDC42	0	0	0
CPC007_HT29_24H:BRD-A35141262-001-02-7:10	BRD-A35141262	BRD-A35141262	HT29	trt_cp	10 uM	24 h	3	217	0.19	0.205323	1	0	1	1	0	-666	-666	0	0	0
CPC007_HT29_24H:BRD-A41630653-001-05-1:10	BRD-A41630653	BRD-A41630653	HT29	trt_cp	10 uM	24 h	3	177	0.22	0.199539	1	0	1	1	0	-666	-666	0	0	0
CPC007_HT29_24H:BRD-A47714657-001-03-8:10	BRD-A47714657	BRD-A47714657	HT29	trt_cp	10 uM	24 h	3	113	0.21	0.155768	1	0	1	1	0	-666	-666	0	0	0
CPC007_HT29_24H:BRD-A51666293-019-02-7:10	BRD-A51666293	BRD-A51666293	HT29	trt_cp	10 uM	24 h	3	83	0.11	0.0966198	1	0	1	1	0	-666	-666	0	0	0
CPC007_HT29_24H:BRD-A55554369-001-06-9:10	BRD-A55554369	BRD-A55554369	HT29	trt_cp	10 uM	24 h	3	445	0.1	0.21331	1	0	1	1	0	-666	-666	0	0	0
CPC007_HT29_24H:BRD-A56831909-001-04-2:10	BRD-A56831909	BRD-A56831909	HT29	trt_cp	10 uM	24 h	3	96	0.16	0.125322	1	0	1	1	0	-666	-666	0	0	0
CPC007_HT29_24H:BRD-A58924247-001-08-5:10	BRD-A58924247	BRD-A58924247	HT29	trt_cp	10 uM	24 h	3	603	0.75	0.680017	1	1	1	1	0	-666	-666	0	0	0
CPC007_HT29_24H:BRD-A69470004-019-04-0:10	BRD-A69470004	BRD-A69470004	HT29	trt_cp	10 uM	24 h	3	92	0.08	0.08675	1	0	1	1	0	-666	-666	0	0	0
CPC007_HT29_24H:BRD-A82096673-001-04-4:10	BRD-A82096673	KU-C103428N	HT29	trt_cp	10 uM	24 h	3	121	0.13	0.126822	1	0	1	1	0	CDC inhibitor|Rho associated kinase inhibitor	NFE2	0	0	0
CPC007_HT29_24H:BRD-A83802330-001-05-6:10	BRD-A83802330	BRD-A83802330	HT29	trt_cp	10 uM	24 h	3	84	0.09	0.0879208	1	0	1	1	0	-666	-666	0	0	0
CPC007_HT29_24H:BRD-A84280790-001-05-7:10	BRD-A84280790	BRD-A84280790	HT29	trt_cp	10 uM	24 h	3	136	0.14	0.139529	1	0	1	1	0	-666	-666	0	0	0
CPC007_HT29_24H:BRD-A84909344-001-08-6:10	BRD-A84909344	BRD-A84909344	HT29	trt_cp	10 uM	24 h	3	159	0.2	0.18032	1	0	1	1	0	-666	-666	0	0	0
CPC007_HT29_24H:BRD-A93426597-019-03-7:10	BRD-A93426597	BRD-A93426597	HT29	trt_cp	10 uM	24 h	3	106	0.2	0.147231	1	0	1	1	0	-666	-666	0	0	0
CPC007_HT29_24H:BRD-A93942655-001-02-2:10	BRD-A93942655	BRD-A93942655	HT29	trt_cp	10 uM	24 h	3	197	0.34	0.2617	1	0	1	1	0	-666	-666	0	0	0
CPC007_HT29_24H:BRD-A97035593-014-06-0:10	BRD-A97035593	BRD-A97035593	HT29	trt_cp	10 uM	24 h	3	142	0.13	0.137387	1	1	1	1	0	-666	-666	0	0	0
CPC007_HT29_24H:BRD-A99911370-001-04-1:10	BRD-A99911370	BRD-A99911370	HT29	trt_cp	10 uM	24 h	3	117	0.11	0.114715	1	0	1	1	0	-666	-666	0	0	0
CPC007_HT29_24H:BRD-K00203625-001-06-7:10	BRD-K00203625	BRD-K00203625	HT29	trt_cp	10 uM	24 h	3	87	0.14	0.111597	1	0	1	1	0	-666	-666	0	0	0
CPC007_HT29_24H:BRD-K00615600-001-07-9:10	BRD-K00615600	AG-14361	HT29	trt_cp	10 uM	24 h	3	165	0.27	0.213429	1	1	1	1	0	PARP inhibitor	PARP1	0	0	0
CPC007_HT29_24H:BRD-K00863322-001-04-9:10	BRD-K00863322	BRD-K00863322	HT29	trt_cp	10 uM	24 h	3	116	0.11	0.114224	1	0	1	1	0	-666	-666	0	0	0
CPC007_HT29_24H:BRD-K00925050-001-03-6:10	BRD-K00925050	BRD-K00925050	HT29	trt_cp	10 uM	24 h	3	130	0.2	0.163049	1	0	1	1	0	-666	-666	0	0	0
CPC007_HT29_24H:BRD-K01578344-001-07-9:10	BRD-K01578344	BRD-K01578344	HT29	trt_cp	10 uM	24 h	3	81	0.08	0.0813988	1	0	1	1	0	-666	-666	0	0	0
CPC007_HT29_24H:BRD-K05153001-001-05-5:10	BRD-K05153001	BRD-K05153001	HT29	trt_cp	10 uM	24 h	3	152	0.24	0.193134	1	0	1	1	0	-666	-666	0	0	0
CPC007_HT29_24H:BRD-K06956503-001-02-0:10	BRD-K06956503	BRD-K06956503	HT29	trt_cp	10 uM	24 h	3	218	0.29	0.254248	1	1	1	1	0	-666	-666	0	0	0
CPC007_HT29_24H:BRD-K07530279-001-08-1:10	BRD-K07530279	BRD-K07530279	HT29	trt_cp	10 uM	24 h	3	111	0.13	0.121469	1	0	1	1	0	-666	-666	0	0	0
CPC007_HT29_24H:BRD-K07668032-001-07-9:10	BRD-K07668032	BRD-K07668032	HT29	trt_cp	10 uM	24 h	3	187	0.33	0.251193	1	1	1	1	0	-666	-666	0	0	0
CPC007_HT29_24H:BRD-K10355322-001-06-9:10	BRD-K10355322	BRD-K10355322	HT29	trt_cp	10 uM	24 h	3	68	0.11	0.0874543	1	0	1	1	0	-666	-666	0	0	0
CPC007_HT29_24H:BRD-K11671649-001-05-6:10	BRD-K11671649	BRD-K11671649	HT29	trt_cp	10 uM	24 h	3	112	0.1	0.107014	1	0	1	1	0	-666	-666	0	0	0
CPC007_HT29_24H:BRD-K12540328-001-05-0:10	BRD-K12540328	BRD-K12540328	HT29	trt_cp	10 uM	24 h	3	105	0.14	0.1226	1	0	1	1	0	-666	-666	0	0	0
CPC007_HT29_24H:BRD-K13146765-001-04-8:10	BRD-K13146765	BRD-K13146765	HT29	trt_cp	10 uM	24 h	3	220	0.25	0.237144	1	1	1	1	0	-666	-666	0	0	0
CPC007_HT29_24H:BRD-K13665914-001-06-2:10	BRD-K13665914	BRD-K13665914	HT29	trt_cp	10 uM	24 h	3	161	0.22	0.190307	1	0	1	1	0	-666	-666	0	0	0
CPC007_HT29_24H:BRD-K14402394-001-02-7:10	BRD-K14402394	KU-C104236N	HT29	trt_cp	10 uM	24 h	3	105	0.11	0.108673	1	0	1	1	0	-666	-666	0	0	0
CPC007_HT29_24H:BRD-K15640888-001-06-5:10	BRD-K15640888	BRD-K15640888	HT29	trt_cp	10 uM	24 h	3	279	0.24	0.261661	1	0	1	1	0	-666	-666	0	0	0
CPC007_HT29_24H:BRD-K16472144-001-05-4:10	BRD-K16472144	BRD-K16472144	HT29	trt_cp	10 uM	24 h	3	319	0.32	0.323073	1	1	1	1	0	-666	-666	0	0	0
CPC007_HT29_24H:BRD-K16947188-001-05-2:10	BRD-K16947188	BRD-K16947188	HT29	trt_cp	10 uM	24 h	3	98	0.09	0.0949653	1	0	1	1	0	-666	-666	0	0	0
CPC007_HT29_24H:BRD-K17203693-001-04-0:10	BRD-K17203693	BRD-K17203693	HT29	trt_cp	10 uM	24 h	3	139	0.13	0.135928	1	0	1	1	0	-666	-666	0	0	0
CPC007_HT29_24H:BRD-K18595892-001-09-6:10	BRD-K18595892	BRD-K18595892	HT29	trt_cp	10 uM	24 h	3	339	0.53	0.428616	1	1	1	1	0	-666	-666	0	0	0
CPC007_HT29_24H:BRD-K18953385-001-07-5:10	BRD-K18953385	BRD-K18953385	HT29	trt_cp	10 uM	24 h	3	94	0.08	0.0876879	1	0	1	1	0	-666	-666	0	0	0
CPC007_HT29_24H:BRD-K19117583-001-05-0:10	BRD-K19117583	BRD-K19117583	HT29	trt_cp	10 uM	24 h	3	173	0.17	0.173412	1	0	1	1	0	-666	-666	0	0	0
CPC007_HT29_24H:BRD-K19290969-001-07-5:10	BRD-K19290969	BRD-K19290969	HT29	trt_cp	10 uM	24 h	3	117	0.13	0.124708	1	0	1	1	0	-666	-666	0	0	0
CPC007_HT29_24H:BRD-K19433082-001-04-0:10	BRD-K19433082	BRD-K19433082	HT29	trt_cp	10 uM	24 h	3	236	0.23	0.235587	1	1	1	1	0	-666	-666	0	0	0
CPC007_HT29_24H:BRD-K21170640-001-03-1:10	BRD-K21170640	BRD-K21170640	HT29	trt_cp	10 uM	24 h	3	186	0.13	0.157238	1	0	1	1	0	-666	-666	0	0	0
CPC007_HT29_24H:BRD-K22006123-001-05-7:10	BRD-K22006123	BRD-K22006123	HT29	trt_cp	10 uM	24 h	3	181	0.18	0.182518	1	0	1	1	0	-666	-666	0	0	0
CPC007_HT29_24H:BRD-K22210218-001-04-4:10	BRD-K22210218	BRD-K22210218	HT29	trt_cp	10 uM	24 h	3	156	0.32	0.225927	1	0	1	1	0	-666	-666	0	0	0
CPC007_HT29_24H:BRD-K22546959-001-05-1:10	BRD-K22546959	BRD-K22546959	HT29	trt_cp	10 uM	24 h	3	131	0.25	0.182994	1	1	1	1	0	-666	-666	0	0	0
CPC007_HT29_24H:BRD-K23342641-001-05-8:10	BRD-K23342641	BRD-K23342641	HT29	trt_cp	10 uM	24 h	3	128	0.25	0.180886	1	0	1	1	0	-666	-666	0	0	0
CPC007_HT29_24H:BRD-K23673040-001-12-9:10	BRD-K23673040	BRD-K23673040	HT29	trt_cp	10 uM	24 h	3	274	0.44	0.351101	1	1	1	1	0	-666	-666	0	0	0
CPC007_HT29_24H:BRD-K23935793-001-06-3:10	BRD-K23935793	BRD-K23935793	HT29	trt_cp	10 uM	24 h	3	113	0.17	0.14015	1	1	1	1	0	-666	-666	0	0	0
CPC007_HT29_24H:BRD-K24468827-001-05-6:10	BRD-K24468827	BRD-K24468827	HT29	trt_cp	10 uM	24 h	3	120	0.17	0.144426	1	0	1	1	0	-666	-666	0	0	0
CPC007_HT29_24H:BRD-K24598397-001-09-2:10	BRD-K24598397	BRD-K24598397	HT29	trt_cp	10 uM	24 h	3	151	0.26	0.200358	1	1	1	1	0	-666	-666	0	0	0
CPC007_HT29_24H:BRD-K24665987-003-05-9:10	BRD-K24665987	BRD-K24665987	HT29	trt_cp	10 uM	24 h	3	132	0.17	0.151475	1	0	1	1	0	-666	-666	0	0	0
CPC007_HT29_24H:BRD-K24677486-001-07-0:10	BRD-K24677486	BRD-K24677486	HT29	trt_cp	10 uM	24 h	3	157	0.22	0.187928	1	0	1	1	0	-666	-666	0	0	0
CPC007_HT29_24H:BRD-K27440500-001-05-6:10	BRD-K27440500	BRD-K27440500	HT29	trt_cp	10 uM	24 h	3	184	0.36	0.26025	1	1	1	1	0	-666	-666	0	0	0
CPC007_HT29_24H:BRD-K27484191-001-07-4:10	BRD-K27484191	BRD-K27484191	HT29	trt_cp	10 uM	24 h	3	403	0.57	0.484641	1	1	1	1	0	-666	-666	0	0	0
CPC007_HT29_24H:BRD-K27630941-001-05-9:10	BRD-K27630941	BRD-K27630941	HT29	trt_cp	10 uM	24 h	3	106	0.2	0.147231	1	1	1	1	0	-666	-666	0	0	0
CPC007_HT29_24H:BRD-K28366444-001-04-4:10	BRD-K28366444	BRD-K28366444	HT29	trt_cp	10 uM	24 h	3	132	0.21	0.168355	1	1	1	1	0	-666	-666	0	0	0
CPC007_HT29_24H:BRD-K28452084-001-05-4:10	BRD-K28452084	BRD-K28452084	HT29	trt_cp	10 uM	24 h	3	113	0.14	0.127184	1	0	1	1	0	-666	-666	0	0	0
CPC007_HT29_24H:BRD-K29198371-001-06-2:10	BRD-K29198371	JAS07-003	HT29	trt_cp	10 uM	24 h	3	118	0.16	0.138941	1	1	1	1	0	-666	-666	0	0	0
CPC007_HT29_24H:BRD-K29715937-001-05-2:10	BRD-K29715937	BRD-K29715937	HT29	trt_cp	10 uM	24 h	3	88	0.16	0.119986	1	0	1	1	0	-666	-666	0	0	0
CPC007_HT29_24H:BRD-K29767311-001-04-2:10	BRD-K29767311	BRD-K29767311	HT29	trt_cp	10 uM	24 h	3	81	0.06	0.0704934	1	0	1	1	0	-666	-666	0	0	0
CPC007_HT29_24H:BRD-K32580836-001-04-0:10	BRD-K32580836	BRD-K32580836	HT29	trt_cp	10 uM	24 h	3	79	0.16	0.113685	1	0	1	1	0	-666	-666	0	0	0
CPC007_HT29_24H:BRD-K32644160-001-16-4:10	BRD-K32644160	BRD-K32644160	HT29	trt_cp	10 uM	24 h	3	163	0.24	0.2	1	1	1	1	0	-666	-666	0	0	0
CPC007_HT29_24H:BRD-K33743361-034-05-4:10	BRD-K33743361	ML-133	HT29	trt_cp	10 uM	24 h	3	88	0.06	0.0734763	1	0	1	1	0	Potassium channel antagonist	-666	0	0	0
CPC007_HT29_24H:BRD-K34452916-001-06-8:10	BRD-K34452916	FU-JMBII127B	HT29	trt_cp	10 uM	24 h	3	95	0.13	0.112374	1	0	1	1	0	-666	-666	0	0	0
CPC007_HT29_24H:BRD-K35920785-001-05-3:10	BRD-K35920785	BRD-K35920785	HT29	trt_cp	10 uM	24 h	3	106	0.2	0.147231	1	1	1	1	0	-666	-666	0	0	0
CPC007_HT29_24H:BRD-K37061750-001-07-1:10	BRD-K37061750	BRD-K37061750	HT29	trt_cp	10 uM	24 h	3	144	0.22	0.17998	1	0	1	1	0	-666	-666	0	0	0
CPC007_HT29_24H:BRD-K37372998-001-05-8:10	BRD-K37372998	BRD-K37372998	HT29	trt_cp	10 uM	24 h	3	123	0.23	0.170078	1	0	1	1	0	-666	-666	0	0	0
CPC007_HT29_24H:BRD-K37413063-001-05-0:10	BRD-K37413063	BRD-K37413063	HT29	trt_cp	10 uM	24 h	3	156	0.23	0.191539	1	1	1	1	0	-666	-666	0	0	0
CPC007_HT29_24H:BRD-K37940862-004-03-4:10	BRD-K37940862	BRD-K37940862	HT29	trt_cp	10 uM	24 h	3	584	0.8	0.691165	1	1	1	1	0	-666	-666	0	0	0
CPC007_HT29_24H:BRD-K39208132-001-04-2:10	BRD-K39208132	BRD-K39208132	HT29	trt_cp	10 uM	24 h	3	64	0.12	0.0886158	1	0	1	1	0	-666	-666	0	0	0
CPC007_HT29_24H:BRD-K40087974-001-10-5:10	BRD-K40087974	BRD-K40087974	HT29	trt_cp	10 uM	24 h	3	249	0.29	0.271725	1	1	1	1	0	-666	-666	0	0	0
CPC007_HT29_24H:BRD-K40213712-001-05-4:10	BRD-K40213712	SAL-1	HT29	trt_cp	10 uM	24 h	3	89	0.11	0.100051	1	0	1	1	0	Adenosine receptor antagonist	ADORA2B	0	0	0
CPC007_HT29_24H:BRD-K41797142-001-05-5:10	BRD-K41797142	BRD-K41797142	HT29	trt_cp	10 uM	24 h	3	125	0.14	0.133767	1	0	1	1	0	-666	-666	0	0	0
CPC007_HT29_24H:BRD-K43069600-001-03-7:10	BRD-K43069600	BRD-K43069600	HT29	trt_cp	10 uM	24 h	3	113	0.18	0.144214	1	1	1	1	0	-666	-666	0	0	0
CPC007_HT29_24H:BRD-K45031696-001-05-5:10	BRD-K45031696	BRD-K45031696	HT29	trt_cp	10 uM	24 h	3	163	0.27	0.212132	1	1	1	1	0	-666	-666	0	0	0
CPC007_HT29_24H:BRD-K48199208-001-05-8:10	BRD-K48199208	BRD-K48199208	HT29	trt_cp	10 uM	24 h	3	114	0.14	0.127746	1	0	1	1	0	-666	-666	0	0	0
CPC007_HT29_24H:BRD-K49814456-001-09-2:10	BRD-K49814456	BRD-K49814456	HT29	trt_cp	10 uM	24 h	3	176	0.28	0.224474	1	1	1	1	0	-666	-666	0	0	0
CPC007_HT29_24H:BRD-K51608872-001-15-6:10	BRD-K51608872	BRD-K51608872	HT29	trt_cp	10 uM	24 h	3	310	0.47	0.385976	1	1	1	1	0	-666	-666	0	0	0
CPC007_HT29_24H:BRD-K51973945-001-05-8:10	BRD-K51973945	BRD-K51973945	HT29	trt_cp	10 uM	24 h	3	136	0.14	0.139529	1	0	1	1	0	-666	-666	0	0	0
CPC007_HT29_24H:BRD-K53566850-001-07-7:10	BRD-K53566850	BRD-K53566850	HT29	trt_cp	10 uM	24 h	3	117	0.23	0.165877	1	0	1	1	0	-666	-666	0	0	0
CPC007_HT29_24H:BRD-K53653395-001-05-9:10	BRD-K53653395	BRD-K53653395	HT29	trt_cp	10 uM	24 h	3	94	0.2	0.138647	1	1	1	1	0	-666	-666	0	0	0
CPC007_HT29_24H:BRD-K55502647-001-05-2:10	BRD-K55502647	BRD-K55502647	HT29	trt_cp	10 uM	24 h	3	135	0.2	0.166155	1	0	1	1	0	-666	-666	0	0	0
CPC007_HT29_24H:BRD-K56658166-001-06-0:10	BRD-K56658166	BRD-K56658166	HT29	trt_cp	10 uM	24 h	3	92	0.16	0.122683	1	0	1	1	0	-666	-666	0	0	0
CPC007_HT29_24H:BRD-K57930080-004-05-1:10	BRD-K57930080	BRD-K57930080	HT29	trt_cp	10 uM	24 h	3	128	0.13	0.130439	1	0	1	1	0	-666	-666	0	0	0
CPC007_HT29_24H:BRD-K59429476-001-05-0:10	BRD-K59429476	PSH-021	HT29	trt_cp	10 uM	24 h	3	147	0.08	0.109656	1	0	1	1	0	-666	-666	0	0	0
CPC007_HT29_24H:BRD-K59597909-001-12-7:10	BRD-K59597909	phenothiazine	HT29	trt_cp	10 uM	24 h	3	153	0.28	0.209293	1	0	1	1	0	Dopamine receptor antagonist	-666	0	0	0
CPC007_HT29_24H:BRD-K59761766-001-05-5:10	BRD-K59761766	BRD-K59761766	HT29	trt_cp	10 uM	24 h	3	150	0.11	0.129889	1	0	1	1	0	-666	-666	0	0	0
CPC007_HT29_24H:BRD-K62586643-001-05-0:10	BRD-K62586643	JAS07-001	HT29	trt_cp	10 uM	24 h	3	85	0.11	0.0977769	1	0	1	1	0	-666	-666	0	0	0
CPC007_HT29_24H:BRD-K63550534-001-04-0:10	BRD-K63550534	BRD-K63550534	HT29	trt_cp	10 uM	24 h	3	131	0.23	0.175521	1	0	1	1	0	-666	-666	0	0	0
CPC007_HT29_24H:BRD-K63770300-019-02-2:10	BRD-K63770300	BRD-K63770300	HT29	trt_cp	10 uM	24 h	3	111	0.13	0.121469	1	0	1	1	0	-666	-666	0	0	0
CPC007_HT29_24H:BRD-K65741250-001-05-2:10	BRD-K65741250	PSH-028	HT29	trt_cp	10 uM	24 h	3	237	0.34	0.287041	1	1	1	1	0	-666	-666	0	0	0
CPC007_HT29_24H:BRD-K66438357-001-05-6:10	BRD-K66438357	BRD-K66438357	HT29	trt_cp	10 uM	24 h	3	86	0.04	0.0593075	1	0	1	1	0	-666	-666	0	0	0
CPC007_HT29_24H:BRD-K67880862-001-06-4:10	BRD-K67880862	PSH-027	HT29	trt_cp	10 uM	24 h	3	87	0.1	0.094317	1	1	1	1	0	-666	-666	0	0	0
CPC007_HT29_24H:BRD-K67941506-001-05-8:10	BRD-K67941506	BRD-K67941506	HT29	trt_cp	10 uM	24 h	3	125	0.13	0.128901	1	0	1	1	0	-666	-666	0	0	0
CPC007_HT29_24H:BRD-K68102868-001-05-8:10	BRD-K68102868	BRD-K68102868	HT29	trt_cp	10 uM	24 h	3	142	0.34	0.222185	1	0	1	1	0	-666	-666	0	0	0
CPC007_HT29_24H:BRD-K68313733-001-11-2:10	BRD-K68313733	BRD-K68313733	HT29	trt_cp	10 uM	24 h	3	355	0.58	0.458837	1	1	1	1	0	-666	-666	0	0	0
CPC007_HT29_24H:BRD-K69304050-001-05-7:10	BRD-K69304050	BRD-K69304050	HT29	trt_cp	10 uM	24 h	3	270	0.05	0.117489	1	0	1	1	0	-666	-666	0	0	0
CPC007_HT29_24H:BRD-K70052774-001-05-4:10	BRD-K70052774	BRD-K70052774	HT29	trt_cp	10 uM	24 h	3	103	0.23	0.155637	1	1	1	1	0	-666	-666	0	0	0
CPC007_HT29_24H:BRD-K70229243-001-05-1:10	BRD-K70229243	BRD-K70229243	HT29	trt_cp	10 uM	24 h	3	114	0.14	0.127746	1	0	1	1	0	-666	-666	0	0	0
CPC007_HT29_24H:BRD-K71265179-001-07-8:10	BRD-K71265179	BRD-K71265179	HT29	trt_cp	10 uM	24 h	3	481	0.7	0.586749	1	1	1	1	0	-666	-666	0	0	0
CPC007_HT29_24H:BRD-K71534238-001-06-8:10	BRD-K71534238	GW-9508	HT29	trt_cp	10 uM	24 h	3	168	0.26	0.211335	1	1	1	1	0	Fatty acid receptor agonist|Free fatty acid receptor agonist|G protein-coupled receptor agonist	FFAR1|FFAR4	0	0	0
CPC007_HT29_24H:BRD-K71835137-001-05-3:10	BRD-K71835137	BRD-K71835137	HT29	trt_cp	10 uM	24 h	3	197	0.28	0.237489	1	0	1	1	0	-666	-666	0	0	0
CPC007_HT29_24H:BRD-K72504866-001-07-7:10	BRD-K72504866	BRD-K72504866	HT29	trt_cp	10 uM	24 h	3	101	0.08	0.0908942	1	0	1	1	0	-666	-666	0	0	0
CPC007_HT29_24H:BRD-K73099734-001-02-8:10	BRD-K73099734	BRD-K73099734	HT29	trt_cp	10 uM	24 h	3	151	0.27	0.204174	1	1	1	1	0	-666	-666	0	0	0
CPC007_HT29_24H:BRD-K73709114-001-03-0:10	BRD-K73709114	BRD-K73709114	HT29	trt_cp	10 uM	24 h	3	116	0.12	0.119303	1	0	1	1	0	-666	-666	0	0	0
CPC007_HT29_24H:BRD-K75315865-001-02-7:10	BRD-K75315865	BRD-K75315865	HT29	trt_cp	10 uM	24 h	3	89	0.05	0.0674544	1	0	1	1	0	-666	-666	0	0	0
CPC007_HT29_24H:BRD-K76211160-001-05-2:10	BRD-K76211160	BRD-K76211160	HT29	trt_cp	10 uM	24 h	3	164	0.21	0.187656	1	0	1	1	0	-666	-666	0	0	0
CPC007_HT29_24H:BRD-K76425766-001-05-6:10	BRD-K76425766	BRD-K76425766	HT29	trt_cp	10 uM	24 h	3	101	0.07	0.0850238	1	0	1	1	0	-666	-666	0	0	0
CPC007_HT29_24H:BRD-K78056905-001-05-9:10	BRD-K78056905	BRD-K78056905	HT29	trt_cp	10 uM	24 h	3	109	0.16	0.133538	1	0	1	1	0	-666	-666	0	0	0
CPC007_HT29_24H:BRD-K78883024-067-02-0:10	BRD-K78883024	BRD-K78883024	HT29	trt_cp	10 uM	24 h	3	109	0.1	0.105571	1	1	1	1	0	-666	-666	0	0	0
CPC007_HT29_24H:BRD-K80070306-001-05-1:10	BRD-K80070306	BRD-K80070306	HT29	trt_cp	10 uM	24 h	3	110	0.19	0.146185	1	1	1	1	0	-666	-666	0	0	0
CPC007_HT29_24H:BRD-K80126354-001-04-5:10	BRD-K80126354	BRD-K80126354	HT29	trt_cp	10 uM	24 h	3	104	0.15	0.126297	1	0	1	1	0	-666	-666	0	0	0
CPC007_HT29_24H:BRD-K82566177-001-05-2:10	BRD-K82566177	PSH-026	HT29	trt_cp	10 uM	24 h	3	138	0.21	0.172139	1	1	1	1	0	-666	-666	0	0	0
CPC007_HT29_24H:BRD-K84284996-001-05-9:10	BRD-K84284996	PSH-025	HT29	trt_cp	10 uM	24 h	3	164	0.13	0.147647	1	0	1	1	0	-666	-666	0	0	0
CPC007_HT29_24H:BRD-K85275009-001-05-1:10	BRD-K85275009	BRD-K85275009	HT29	trt_cp	10 uM	24 h	3	384	0.5	0.443079	1	1	1	1	0	-666	-666	0	0	0
CPC007_HT29_24H:BRD-K86456986-001-05-3:10	BRD-K86456986	BRD-K86456986	HT29	trt_cp	10 uM	24 h	3	127	0.19	0.157076	1	0	1	1	0	-666	-666	0	0	0
CPC007_HT29_24H:BRD-K87657228-001-04-6:10	BRD-K87657228	BRD-K87657228	HT29	trt_cp	10 uM	24 h	3	80	0.14	0.107014	1	0	1	1	0	-666	-666	0	0	0
CPC007_HT29_24H:BRD-K89190195-003-07-4:10	BRD-K89190195	BRD-K89190195	HT29	trt_cp	10 uM	24 h	3	111	0.17	0.138905	1	0	1	1	0	-666	-666	0	0	0
CPC007_HT29_24H:BRD-K91509126-001-16-0:10	BRD-K91509126	piceatannol	HT29	trt_cp	10 uM	24 h	3	220	0.32	0.268298	1	1	1	1	0	Syk inhibitor	PTGS2|SIRT1|SYK|TYR|ATP5A1|ATP5B|ATP5C1|IRF3	0	0	0
CPC007_HT29_24H:BRD-K91818252-001-05-4:10	BRD-K91818252	BRD-K91818252	HT29	trt_cp	10 uM	24 h	3	85	0.08	0.0833844	1	0	1	1	0	-666	-666	0	0	0
CPC007_HT29_24H:BRD-K92458042-001-05-3:10	BRD-K92458042	BRD-K92458042	HT29	trt_cp	10 uM	24 h	3	179	0.22	0.200664	1	1	1	1	0	-666	-666	0	0	0
CPC007_HT29_24H:BRD-K92470030-001-05-2:10	BRD-K92470030	BRD-K92470030	HT29	trt_cp	10 uM	24 h	3	105	0.18	0.139015	1	0	1	1	0	-666	-666	0	0	0
CPC007_HT29_24H:BRD-K93443135-001-05-2:10	BRD-K93443135	BRD-K93443135	HT29	trt_cp	10 uM	24 h	3	190	0.23	0.211384	1	0	1	1	0	-666	-666	0	0	0
CPC007_HT29_24H:BRD-K93623754-001-04-2:10	BRD-K93623754	BRD-K93623754	HT29	trt_cp	10 uM	24 h	3	128	0.25	0.180886	1	1	1	1	0	-666	-666	0	0	0
CPC007_HT29_24H:BRD-K94287906-001-05-9:10	BRD-K94287906	BRD-K94287906	HT29	trt_cp	10 uM	24 h	3	133	0.17	0.152048	1	0	1	1	0	-666	-666	0	0	0
CPC007_HT29_24H:BRD-K94919853-001-04-3:10	BRD-K94919853	BRD-K94919853	HT29	trt_cp	10 uM	24 h	3	100	0.08	0.0904431	1	0	1	1	0	Butyrylcholinesterase inhibitor	-666	0	0	0
CPC007_HT29_24H:BRD-K95080525-001-04-1:10	BRD-K95080525	BRD-K95080525	HT29	trt_cp	10 uM	24 h	3	135	0.12	0.128703	1	0	1	1	0	-666	-666	0	0	0
CPC007_HT29_24H:BRD-K97926541-001-06-8:10	BRD-K97926541	BRD-K97926541	HT29	trt_cp	10 uM	24 h	3	110	0.25	0.167686	1	1	1	1	0	-666	-666	0	0	0
CPC007_HT29_24H:BRD-K99737413-001-02-1:10	BRD-K99737413	BRD-K99737413	HT29	trt_cp	10 uM	24 h	3	230	0.34	0.28277	1	1	1	1	0	-666	-666	0	0	0
CPC007_HT29_6H:BRD-A02747686-001-02-8:10	BRD-A02747686	BRD-A02747686	HT29	trt_cp	10 uM	6 h	4	374	0.06	0.151475	1	0	1	1	0	-666	-666	0	0	0
CPC007_HT29_6H:BRD-A06664848-001-07-5:10	BRD-A06664848	BRD-A06664848	HT29	trt_cp	10 uM	6 h	4	125	0.03	0.0619222	1	0	1	1	0	-666	-666	0	0	0
CPC007_HT29_6H:BRD-A28412351-001-05-6:10	BRD-A28412351	BRD-A28412351	HT29	trt_cp	10 uM	6 h	4	103	0.23	0.155637	1	0	1	1	0	-666	-666	0	0	0
CPC007_HT29_6H:BRD-A44862234-001-02-2:10	BRD-A44862234	BRD-A44862234	HT29	trt_cp	10 uM	6 h	4	96	0.12	0.108532	1	0	1	1	0	-666	-666	0	0	0
CPC007_HT29_6H:BRD-A48052484-001-05-6:10	BRD-A48052484	BRD-A48052484	HT29	trt_cp	10 uM	6 h	4	99	0.1	0.100612	1	0	1	1	0	-666	-666	0	0	0
CPC007_HT29_6H:BRD-A72069525-001-05-0:10	BRD-A72069525	BRD-A72069525	HT29	trt_cp	10 uM	6 h	4	144	0.21	0.175842	1	0	1	1	0	-666	-666	0	0	0
CPC007_HT29_6H:BRD-A76490030-001-09-4:10	BRD-A76490030	K784-3131	HT29	trt_cp	10 uM	6 h	4	445	0.56	0.504783	1	1	1	1	0	-666	-666	0	0	0
CPC007_HT29_6H:BRD-A98050686-001-05-5:10	BRD-A98050686	BRD-A98050686	HT29	trt_cp	10 uM	6 h	4	126	0.1	0.113505	1	0	1	1	0	-666	-666	0	0	0
CPC007_HT29_6H:BRD-K03568209-001-12-2:10	BRD-K03568209	MW-STK33-4C	HT29	trt_cp	10 uM	6 h	4	112	0.2	0.15134	1	1	1	1	0	-666	-666	0	0	0
CPC007_HT29_6H:BRD-K04156788-001-04-1:10	BRD-K04156788	BRD-K04156788	HT29	trt_cp	10 uM	6 h	3	65	0.2	0.115293	1	0	1	1	0	-666	-666	0	0	0
CPC007_HT29_6H:BRD-K07790824-001-03-2:10	BRD-K07790824	BRD-K07790824	HT29	trt_cp	10 uM	6 h	4	270	0.1	0.166155	1	0	1	1	0	-666	-666	0	0	0
CPC007_HT29_6H:BRD-K10057859-001-02-1:10	BRD-K10057859	BRD-K10057859	HT29	trt_cp	10 uM	6 h	3	191	0.15	0.171156	1	0	1	1	0	-666	-666	0	0	0
CPC007_HT29_6H:BRD-K21640605-001-07-7:10	BRD-K21640605	BRD-K21640605	HT29	trt_cp	10 uM	6 h	4	63	0.1	0.0802603	1	0	1	1	0	-666	-666	0	0	0
CPC007_HT29_6H:BRD-K25373946-001-04-6:10	BRD-K25373946	BRD-K25373946	HT29	trt_cp	10 uM	6 h	4	86	0.12	0.102724	1	0	1	1	0	-666	-666	0	0	0
CPC007_HT29_6H:BRD-K27520107-003-05-8:10	BRD-K27520107	BRD-K27520107	HT29	trt_cp	10 uM	6 h	4	121	0.16	0.140696	1	0	1	1	0	-666	-666	0	0	0
CPC007_HT29_6H:BRD-K35100517-001-03-2:10	BRD-K35100517	BRD-K35100517	HT29	trt_cp	10 uM	6 h	4	184	0.13	0.156391	1	0	1	1	0	-666	-666	0	0	0
CPC007_HT29_6H:BRD-K35790918-001-04-3:10	BRD-K35790918	BRD-K35790918	HT29	trt_cp	10 uM	6 h	4	144	0.09	0.115115	1	0	1	1	0	-666	-666	0	0	0
CPC007_HT29_6H:BRD-K44929916-001-05-5:10	BRD-K44929916	JAS07-005	HT29	trt_cp	10 uM	6 h	4	98	0.19	0.137981	1	0	1	1	0	-666	-666	0	0	0
CPC007_HT29_6H:BRD-K45675241-004-06-1:10	BRD-K45675241	BRD-K45675241	HT29	trt_cp	10 uM	6 h	4	96	0.08	0.0886158	1	0	1	1	0	-666	-666	0	0	0
CPC007_HT29_6H:BRD-K53987746-001-05-7:10	BRD-K53987746	BRD-K53987746	HT29	trt_cp	10 uM	6 h	4	136	0.15	0.144426	0	0	1	1	0	-666	-666	0	0	0
CPC007_HT29_6H:BRD-K54018158-001-02-8:10	BRD-K54018158	BRD-K54018158	HT29	trt_cp	10 uM	6 h	4	204	0.2	0.204249	1	0	1	1	0	-666	-666	0	0	0
CPC007_HT29_6H:BRD-K56446541-001-04-1:10	BRD-K56446541	BRD-K56446541	HT29	trt_cp	10 uM	6 h	4	108	0.07	0.0879208	1	0	1	1	0	-666	-666	0	0	0
CPC007_HT29_6H:BRD-K58318000-001-04-4:10	BRD-K58318000	BRD-K58318000	HT29	trt_cp	10 uM	6 h	4	70	0.24	0.131065	1	0	1	1	0	-666	-666	0	0	0
CPC007_HT29_6H:BRD-K60870698-001-08-8:10	BRD-K60870698	BRD-K60870698	HT29	trt_cp	10 uM	6 h	4	392	0.51	0.452125	1	1	1	1	0	-666	-666	0	0	0
CPC007_HT29_6H:BRD-K62902879-001-05-4:10	BRD-K62902879	BRD-K62902879	HT29	trt_cp	10 uM	6 h	4	87	0.1	0.094317	1	0	1	1	0	-666	-666	0	0	0
CPC007_HT29_6H:BRD-K67306351-001-05-0:10	BRD-K67306351	BRD-K67306351	HT29	trt_cp	10 uM	6 h	4	151	0.09	0.11788	1	0	1	1	0	-666	-666	0	0	0
CPC007_HT29_6H:BRD-K72676786-001-05-4:10	BRD-K72676786	BRD-K72676786	HT29	trt_cp	10 uM	6 h	4	162	0.15	0.157628	1	0	1	1	0	-666	-666	0	0	0
CPC007_HT29_6H:BRD-K72787121-001-02-0:10	BRD-K72787121	BRD-K72787121	HT29	trt_cp	10 uM	6 h	4	154	0.11	0.13161	1	0	1	1	0	-666	-666	0	0	0
CPC007_HT29_6H:BRD-K73004613-001-04-0:10	BRD-K73004613	BRD-K73004613	HT29	trt_cp	10 uM	6 h	4	53	0.04	0.0465584	1	0	1	1	0	-666	-666	0	0	0
CPC007_HT29_6H:BRD-K74029109-001-05-4:10	BRD-K74029109	BRD-K74029109	HT29	trt_cp	10 uM	6 h	4	313	0.06	0.138573	0	0	1	1	0	-666	-666	0	0	0
CPC007_HT29_6H:BRD-K78843060-019-02-0:10	BRD-K78843060	BRD-K78843060	HT29	trt_cp	10 uM	6 h	4	241	0.18	0.210608	1	0	1	1	0	-666	-666	0	0	0
CPC007_HT29_6H:BRD-K79235952-001-05-0:10	BRD-K79235952	BRD-K79235952	HT29	trt_cp	10 uM	6 h	4	83	0.05	0.065141	1	0	1	1	0	-666	-666	0	0	0
CPC007_HT29_6H:BRD-K79342257-001-04-9:10	BRD-K79342257	BRD-K79342257	HT29	trt_cp	10 uM	6 h	4	111	0.2	0.150663	1	0	1	1	0	-666	-666	0	0	0
CPC007_HT29_6H:BRD-K92895207-001-05-7:10	BRD-K92895207	FU-JMBII227B	HT29	trt_cp	10 uM	6 h	4	179	0.32	0.242009	1	1	1	1	0	-666	-666	0	0	0
CPC007_HT29_6H:BRD-K93875449-001-05-6:10	BRD-K93875449	BRD-K93875449	HT29	trt_cp	10 uM	6 h	4	89	0.13	0.108767	1	0	1	1	0	-666	-666	0	0	0
CPC007_HT29_6H:BRD-K95789946-001-04-8:10	BRD-K95789946	BRD-K95789946	HT29	trt_cp	10 uM	6 h	4	134	0.25	0.185077	1	0	1	1	0	-666	-666	0	0	0
CPC007_MCF7_24H:BRD-A02747686-001-02-8:10	BRD-A02747686	BRD-A02747686	MCF7	trt_cp	10 uM	24 h	5	279	0.17	0.22022	1	0	1	1	0	-666	-666	0	0	0
CPC007_MCF7_24H:BRD-A06641369-001-13-0:10	BRD-A06641369	BRD-A06641369	MCF7	trt_cp	10 uM	24 h	5	303	0.31	0.309908	1	0	1	1	0	-666	-666	0	0	0
CPC007_MCF7_24H:BRD-A21481508-001-06-8:10	BRD-A21481508	BRD-A21481508	MCF7	trt_cp	10 uM	24 h	5	255	0.34	0.297742	1	0	1	1	0	-666	-666	0	0	0
CPC007_MCF7_24H:BRD-A47714657-001-03-8:10	BRD-A47714657	BRD-A47714657	MCF7	trt_cp	10 uM	24 h	5	158	0.28	0.212686	1	0	1	1	0	-666	-666	0	0	0
CPC007_MCF7_24H:BRD-A47816767-001-11-1:10	BRD-A47816767	BRD-A47816767	MCF7	trt_cp	10 uM	24 h	5	488	0.65	0.569505	1	1	1	1	0	-666	-666	0	0	0
CPC007_MCF7_24H:BRD-A48052484-001-05-6:10	BRD-A48052484	BRD-A48052484	MCF7	trt_cp	10 uM	24 h	5	312	0.07	0.149437	1	0	1	1	0	-666	-666	0	0	0
CPC007_MCF7_24H:BRD-A64850503-001-07-5:10	BRD-A64850503	BRD-A64850503	MCF7	trt_cp	10 uM	24 h	5	115	0.16	0.137164	1	0	1	1	0	-666	-666	0	0	0
CPC007_MCF7_24H:BRD-A69470004-019-04-0:10	BRD-A69470004	BRD-A69470004	MCF7	trt_cp	10 uM	24 h	5	142	0.19	0.166093	1	0	1	1	0	-666	-666	0	0	0
CPC007_MCF7_24H:BRD-A71657825-001-05-0:10	BRD-A71657825	BRD-A71657825	MCF7	trt_cp	10 uM	24 h	5	177	0.3	0.233012	0	0	1	1	0	Matrix metalloprotease inhibitor	-666	0	0	0
CPC007_MCF7_24H:BRD-A74134989-001-05-9:10	BRD-A74134989	BRD-A74134989	MCF7	trt_cp	10 uM	24 h	5	271	0.39	0.328736	1	0	1	1	0	-666	-666	0	0	0
CPC007_MCF7_24H:BRD-A89352139-001-07-5:10	BRD-A89352139	STK-111867	MCF7	trt_cp	10 uM	24 h	5	284	0.41	0.34505	1	0	1	1	0	-666	-666	0	0	0
CPC007_MCF7_24H:BRD-A97035593-014-06-0:10	BRD-A97035593	BRD-A97035593	MCF7	trt_cp	10 uM	24 h	5	371	0.4	0.389536	0	0	1	1	0	-666	-666	0	0	0
CPC007_MCF7_24H:BRD-A98050686-001-05-5:10	BRD-A98050686	BRD-A98050686	MCF7	trt_cp	10 uM	24 h	5	339	0.31	0.327802	0	0	1	1	0	-666	-666	0	0	0
CPC007_MCF7_24H:BRD-A98200599-001-05-2:10	BRD-A98200599	BRD-A98200599	MCF7	trt_cp	10 uM	24 h	5	144	0.24	0.187983	1	0	1	1	0	-666	-666	0	0	0
CPC007_MCF7_24H:BRD-K01602319-001-05-2:10	BRD-K01602319	BRD-K01602319	MCF7	trt_cp	10 uM	24 h	5	119	0.09	0.104647	1	0	1	1	0	-666	-666	0	0	0
CPC007_MCF7_24H:BRD-K06956503-001-02-0:10	BRD-K06956503	BRD-K06956503	MCF7	trt_cp	10 uM	24 h	5	155	0.16	0.159242	1	0	1	1	0	-666	-666	0	0	0
CPC007_MCF7_24H:BRD-K07101857-001-04-0:10	BRD-K07101857	BRD-K07101857	MCF7	trt_cp	10 uM	24 h	5	170	0.19	0.181732	1	0	1	1	0	-666	-666	0	0	0
CPC007_MCF7_24H:BRD-K10355322-001-06-9:10	BRD-K10355322	BRD-K10355322	MCF7	trt_cp	10 uM	24 h	5	110	0.12	0.116176	1	0	1	1	0	-666	-666	0	0	0
CPC007_MCF7_24H:BRD-K12707296-001-07-9:10	BRD-K12707296	BRD-K12707296	MCF7	trt_cp	10 uM	24 h	5	232	0.37	0.296262	1	0	1	1	0	-666	-666	0	0	0
CPC007_MCF7_24H:BRD-K13146765-001-04-8:10	BRD-K13146765	BRD-K13146765	MCF7	trt_cp	10 uM	24 h	5	102	0.14	0.120836	1	0	1	1	0	-666	-666	0	0	0
CPC007_MCF7_24H:BRD-K13665914-001-06-2:10	BRD-K13665914	BRD-K13665914	MCF7	trt_cp	10 uM	24 h	5	334	0.43	0.383211	0	0	1	1	0	-666	-666	0	0	0
CPC007_MCF7_24H:BRD-K13842623-001-05-1:10	BRD-K13842623	BRD-K13842623	MCF7	trt_cp	10 uM	24 h	5	434	0.52	0.480371	0	0	1	1	0	-666	-666	0	0	0
CPC007_MCF7_24H:BRD-K14402394-001-02-7:10	BRD-K14402394	KU-C104236N	MCF7	trt_cp	10 uM	24 h	5	169	0.18	0.176364	1	0	1	1	0	-666	-666	0	0	0
CPC007_MCF7_24H:BRD-K16472144-001-05-4:10	BRD-K16472144	BRD-K16472144	MCF7	trt_cp	10 uM	24 h	5	376	0.46	0.420536	0	0	1	1	0	-666	-666	0	0	0
CPC007_MCF7_24H:BRD-K16947188-001-05-2:10	BRD-K16947188	BRD-K16947188	MCF7	trt_cp	10 uM	24 h	5	109	0.09	0.100153	1	0	1	1	0	-666	-666	0	0	0
CPC007_MCF7_24H:BRD-K21170640-001-03-1:10	BRD-K21170640	BRD-K21170640	MCF7	trt_cp	10 uM	24 h	5	149	0.2	0.174558	1	0	1	1	0	-666	-666	0	0	0
CPC007_MCF7_24H:BRD-K21237738-001-04-9:10	BRD-K21237738	BRD-K21237738	MCF7	trt_cp	10 uM	24 h	5	304	0.44	0.369823	1	0	1	1	0	-666	-666	0	0	0
CPC007_MCF7_24H:BRD-K22546959-001-05-1:10	BRD-K22546959	BRD-K22546959	MCF7	trt_cp	10 uM	24 h	5	318	0.42	0.369546	0	0	1	1	0	-666	-666	0	0	0
CPC007_MCF7_24H:BRD-K22988559-001-07-5:10	BRD-K22988559	BRD-K22988559	MCF7	trt_cp	10 uM	24 h	5	176	0.21	0.1944	1	0	1	1	0	-666	-666	0	0	0
CPC007_MCF7_24H:BRD-K24426149-001-07-1:10	BRD-K24426149	BRD-K24426149	MCF7	trt_cp	10 uM	24 h	5	242	0.4	0.314607	1	1	1	1	0	-666	-666	0	0	0
CPC007_MCF7_24H:BRD-K24925364-001-08-8:10	BRD-K24925364	BRD-K24925364	MCF7	trt_cp	10 uM	24 h	5	194	0.21	0.204099	1	0	1	1	0	-666	-666	0	0	0
CPC007_MCF7_24H:BRD-K25522720-001-06-5:10	BRD-K25522720	BRD-K25522720	MCF7	trt_cp	10 uM	24 h	5	147	0.29	0.20878	0	0	1	1	0	-666	-666	0	0	0
CPC007_MCF7_24H:BRD-K25662647-001-05-1:10	BRD-K25662647	FU-JMBII105B	MCF7	trt_cp	10 uM	24 h	5	148	0.21	0.178267	1	0	1	1	0	-666	-666	0	0	0
CPC007_MCF7_24H:BRD-K26767475-001-05-4:10	BRD-K26767475	BRD-K26767475	MCF7	trt_cp	10 uM	24 h	5	374	0.55	0.458614	1	1	1	1	0	-666	-666	0	0	0
CPC007_MCF7_24H:BRD-K27484191-001-07-4:10	BRD-K27484191	BRD-K27484191	MCF7	trt_cp	10 uM	24 h	5	439	0.52	0.483131	0	0	1	1	0	-666	-666	0	0	0
CPC007_MCF7_24H:BRD-K28366444-001-04-4:10	BRD-K28366444	BRD-K28366444	MCF7	trt_cp	10 uM	24 h	5	156	0.31	0.222369	1	0	1	1	0	-666	-666	0	0	0
CPC007_MCF7_24H:BRD-K32580836-001-04-0:10	BRD-K32580836	BRD-K32580836	MCF7	trt_cp	10 uM	24 h	5	111	0.3	0.184524	1	0	1	1	0	-666	-666	0	0	0
CPC007_MCF7_24H:BRD-K35100517-001-03-2:10	BRD-K35100517	BRD-K35100517	MCF7	trt_cp	10 uM	24 h	5	278	0.32	0.301598	0	0	1	1	0	-666	-666	0	0	0
CPC007_MCF7_24H:BRD-K35389996-001-05-6:10	BRD-K35389996	BRD-K35389996	MCF7	trt_cp	10 uM	24 h	5	124	0.11	0.118097	1	0	1	1	0	-666	-666	0	0	0
CPC007_MCF7_24H:BRD-K36287933-001-06-5:10	BRD-K36287933	BRD-K36287933	MCF7	trt_cp	10 uM	24 h	5	368	0.43	0.402243	0	0	1	1	0	-666	-666	0	0	0
CPC007_MCF7_24H:BRD-K37413063-001-05-0:10	BRD-K37413063	BRD-K37413063	MCF7	trt_cp	10 uM	24 h	5	186	0.3	0.238862	1	0	1	1	0	-666	-666	0	0	0
CPC007_MCF7_24H:BRD-K37940862-004-03-4:10	BRD-K37940862	BRD-K37940862	MCF7	trt_cp	10 uM	24 h	5	450	0.6	0.525427	0	0	1	1	0	-666	-666	0	0	0
CPC007_MCF7_24H:BRD-K39208132-001-04-2:10	BRD-K39208132	BRD-K39208132	MCF7	trt_cp	10 uM	24 h	5	164	0.11	0.135815	1	0	1	1	0	-666	-666	0	0	0
CPC007_MCF7_24H:BRD-K39345836-001-05-8:10	BRD-K39345836	BRD-K39345836	MCF7	trt_cp	10 uM	24 h	5	388	0.6	0.48789	1	1	1	1	0	-666	-666	0	0	0
CPC007_MCF7_24H:BRD-K39522184-001-07-6:10	BRD-K39522184	BRD-K39522184	MCF7	trt_cp	10 uM	24 h	5	347	0.33	0.342178	1	0	1	1	0	-666	-666	0	0	0
CPC007_MCF7_24H:BRD-K40213712-001-05-4:10	BRD-K40213712	SAL-1	MCF7	trt_cp	10 uM	24 h	5	201	0.17	0.186919	1	0	1	1	0	Adenosine receptor antagonist	ADORA2B	0	0	0
CPC007_MCF7_24H:BRD-K41670583-001-05-0:10	BRD-K41670583	BRD-K41670583	MCF7	trt_cp	10 uM	24 h	5	297	0.17	0.227213	1	0	1	1	0	-666	-666	0	0	0
CPC007_MCF7_24H:BRD-K43149758-001-13-6:10	BRD-K43149758	myricetin	MCF7	trt_cp	10 uM	24 h	5	408	0.34	0.376617	1	0	1	1	0	Androgen receptor agonist|Cytochrome P450 inhibitor	PIK3CG|AR|CYP3A4	0	0	0
CPC007_MCF7_24H:BRD-K46170844-001-04-4:10	BRD-K46170844	BRD-K46170844	MCF7	trt_cp	10 uM	24 h	4	252	0.37	0.308768	0	0	1	1	0	-666	-666	0	0	0
CPC007_MCF7_24H:BRD-K49630153-001-05-6:10	BRD-K49630153	BRD-K49630153	MCF7	trt_cp	10 uM	24 h	5	320	0.49	0.400409	1	1	1	1	0	-666	-666	0	0	0
CPC007_MCF7_24H:BRD-K49749421-001-06-8:10	BRD-K49749421	BRD-K49749421	MCF7	trt_cp	10 uM	24 h	5	139	0.17	0.15544	1	0	1	1	0	-666	-666	0	0	0
CPC007_MCF7_24H:BRD-K51745483-001-04-1:10	BRD-K51745483	BRD-K51745483	MCF7	trt_cp	10 uM	24 h	5	243	0.43	0.326865	1	0	1	1	0	-666	-666	0	0	0
CPC007_MCF7_24H:BRD-K53833301-001-05-0:10	BRD-K53833301	BRD-K53833301	MCF7	trt_cp	10 uM	24 h	5	251	0.24	0.248184	1	0	1	1	0	-666	-666	0	0	0
CPC007_MCF7_24H:BRD-K54018158-001-02-8:10	BRD-K54018158	BRD-K54018158	MCF7	trt_cp	10 uM	24 h	5	149	0.28	0.206539	1	0	1	1	0	-666	-666	0	0	0
CPC007_MCF7_24H:BRD-K54568510-001-05-8:10	BRD-K54568510	PSH-013	MCF7	trt_cp	10 uM	24 h	4	380	0.46	0.422767	0	0	1	1	0	-666	-666	0	0	0
CPC007_MCF7_24H:BRD-K56477805-001-12-0:10	BRD-K56477805	BRD-K56477805	MCF7	trt_cp	10 uM	24 h	5	193	0.38	0.273843	1	0	1	1	0	-666	-666	0	0	0
CPC007_MCF7_24H:BRD-K58318000-001-04-4:10	BRD-K58318000	BRD-K58318000	MCF7	trt_cp	10 uM	24 h	5	90	0.13	0.109376	1	0	1	1	0	-666	-666	0	0	0
CPC007_MCF7_24H:BRD-K59024967-001-05-5:10	BRD-K59024967	BRD-K59024967	MCF7	trt_cp	10 uM	24 h	5	208	0.22	0.216308	1	0	1	1	0	-666	-666	0	0	0
CPC007_MCF7_24H:BRD-K61237522-001-07-3:10	BRD-K61237522	BRD-K61237522	MCF7	trt_cp	10 uM	24 h	5	288	0.23	0.26025	1	0	1	1	0	-666	-666	0	0	0
CPC007_MCF7_24H:BRD-K62586643-001-05-0:10	BRD-K62586643	JAS07-001	MCF7	trt_cp	10 uM	24 h	4	196	0.36	0.268602	1	0	1	1	0	-666	-666	0	0	0
CPC007_MCF7_24H:BRD-K62716919-001-05-0:10	BRD-K62716919	BRD-K62716919	MCF7	trt_cp	10 uM	24 h	5	163	0.32	0.23094	1	0	1	1	0	-666	-666	0	0	0
CPC007_MCF7_24H:BRD-K63181962-001-04-5:10	BRD-K63181962	BRD-K63181962	MCF7	trt_cp	10 uM	24 h	5	349	0.36	0.358422	0	0	1	1	0	-666	-666	0	0	0
CPC007_MCF7_24H:BRD-K63550534-001-04-0:10	BRD-K63550534	BRD-K63550534	MCF7	trt_cp	10 uM	24 h	5	155	0.12	0.137907	1	0	1	1	0	-666	-666	0	0	0
CPC007_MCF7_24H:BRD-K69304050-001-05-7:10	BRD-K69304050	BRD-K69304050	MCF7	trt_cp	10 uM	24 h	5	207	0.38	0.283601	0	0	1	1	0	-666	-666	0	0	0
CPC007_MCF7_24H:BRD-K70415218-001-05-7:10	BRD-K70415218	BRD-K70415218	MCF7	trt_cp	10 uM	24 h	5	99	0.14	0.119045	1	0	1	1	0	-666	-666	0	0	0
CPC007_MCF7_24H:BRD-K70503895-001-04-3:10	BRD-K70503895	BRD-K70503895	MCF7	trt_cp	10 uM	24 h	5	243	0.41	0.319173	1	1	1	1	0	-666	-666	0	0	0
CPC007_MCF7_24H:BRD-K72676786-001-05-4:10	BRD-K72676786	BRD-K72676786	MCF7	trt_cp	10 uM	24 h	5	492	0.36	0.425564	0	0	1	1	0	-666	-666	0	0	0
CPC007_MCF7_24H:BRD-K73143528-001-04-0:10	BRD-K73143528	BRD-K73143528	MCF7	trt_cp	10 uM	24 h	5	160	0.25	0.202237	1	0	1	1	0	-666	-666	0	0	0
CPC007_MCF7_24H:BRD-K73610817-001-06-3:10	BRD-K73610817	BRD-K73610817	MCF7	trt_cp	10 uM	24 h	5	436	0.53	0.486084	0	0	1	1	0	XIAP inhibitor	-666	0	0	0
CPC007_MCF7_24H:BRD-K75644678-001-03-5:10	BRD-K75644678	BRD-K75644678	MCF7	trt_cp	10 uM	24 h	5	156	0.13	0.144001	1	0	1	1	0	-666	-666	0	0	0
CPC007_MCF7_24H:BRD-K79857601-001-11-4:10	BRD-K79857601	BRD-K79857601	MCF7	trt_cp	10 uM	24 h	5	125	0.13	0.128901	1	0	1	1	0	-666	-666	0	0	0
CPC007_MCF7_24H:BRD-K80126354-001-04-5:10	BRD-K80126354	BRD-K80126354	MCF7	trt_cp	10 uM	24 h	5	123	0.16	0.141855	1	0	1	1	0	-666	-666	0	0	0
CPC007_MCF7_24H:BRD-K81751891-001-05-6:10	BRD-K81751891	BRD-K81751891	MCF7	trt_cp	10 uM	24 h	5	243	0.28	0.263762	0	0	1	1	0	-666	-666	0	0	0
CPC007_MCF7_24H:BRD-K82140622-001-04-0:10	BRD-K82140622	BRD-K82140622	MCF7	trt_cp	10 uM	24 h	5	141	0.2	0.169807	0	0	1	1	0	-666	-666	0	0	0
CPC007_MCF7_24H:BRD-K83213280-001-07-0:10	BRD-K83213280	BRD-K83213280	MCF7	trt_cp	10 uM	24 h	5	253	0.38	0.313533	1	1	1	1	0	-666	-666	0	0	0
CPC007_MCF7_24H:BRD-K84855052-001-04-0:10	BRD-K84855052	BRD-K84855052	MCF7	trt_cp	10 uM	24 h	5	224	0.31	0.266462	0	0	1	1	0	-666	-666	0	0	0
CPC007_MCF7_24H:BRD-K88198340-001-05-0:10	BRD-K88198340	BRD-K88198340	MCF7	trt_cp	10 uM	24 h	5	371	0.55	0.456771	0	0	1	1	0	-666	-666	0	0	0
CPC007_MCF7_24H:BRD-K89237706-001-08-7:10	BRD-K89237706	noscapine	MCF7	trt_cp	10 uM	24 h	5	183	0.22	0.202893	1	0	1	1	0	Bradykinin receptor antagonist|Tubulin inhibitor	BDKRB2|SIGMAR1	0	0	0
CPC007_MCF7_24H:BRD-K90207583-001-05-1:10	BRD-K90207583	PSH-008	MCF7	trt_cp	10 uM	24 h	5	189	0.22	0.206192	1	0	1	1	0	-666	-666	0	0	0
CPC007_MCF7_24H:BRD-K91818252-001-05-4:10	BRD-K91818252	BRD-K91818252	MCF7	trt_cp	10 uM	24 h	5	133	0.2	0.164919	1	0	1	1	0	-666	-666	0	0	0
CPC007_MCF7_24H:BRD-K92458042-001-05-3:10	BRD-K92458042	BRD-K92458042	MCF7	trt_cp	10 uM	24 h	5	212	0.31	0.259226	0	0	1	1	0	-666	-666	0	0	0
CPC007_MCF7_24H:BRD-K92470030-001-05-2:10	BRD-K92470030	BRD-K92470030	MCF7	trt_cp	10 uM	24 h	5	159	0.13	0.145379	1	0	1	1	0	-666	-666	0	0	0
CPC007_MCF7_24H:BRD-K93623754-001-04-2:10	BRD-K93623754	BRD-K93623754	MCF7	trt_cp	10 uM	24 h	5	355	0.3	0.329993	1	0	1	1	0	-666	-666	0	0	0
CPC007_MCF7_24H:BRD-K94287906-001-05-9:10	BRD-K94287906	BRD-K94287906	MCF7	trt_cp	10 uM	24 h	5	347	0.06	0.145905	1	0	1	1	0	-666	-666	0	0	0
CPC007_MCF7_24H:BRD-K94919853-001-04-3:10	BRD-K94919853	BRD-K94919853	MCF7	trt_cp	10 uM	24 h	5	174	0.32	0.238605	0	0	1	1	0	Butyrylcholinesterase inhibitor	-666	0	0	0
CPC007_MCF7_24H:BRD-K96352593-001-06-5:10	BRD-K96352593	BRD-K96352593	MCF7	trt_cp	10 uM	24 h	5	170	0.3	0.228358	1	0	1	1	0	-666	-666	0	0	0
CPC007_MCF7_24H:BRD-K98219271-001-07-1:10	BRD-K98219271	BRD-K98219271	MCF7	trt_cp	10 uM	24 h	5	117	0.21	0.158501	1	0	1	1	0	-666	-666	0	0	0
CPC007_MCF7_6H:BRD-A02241946-001-04-4:10	BRD-A02241946	BRD-A02241946	MCF7	trt_cp	10 uM	6 h	4	153	0.12	0.137015	1	0	1	1	0	-666	-666	0	0	0
CPC007_MCF7_6H:BRD-A44862234-001-02-2:10	BRD-A44862234	BRD-A44862234	MCF7	trt_cp	10 uM	6 h	4	245	0.18	0.212349	1	0	1	1	0	-666	-666	0	0	0
CPC007_MCF7_6H:BRD-A55554369-001-06-9:10	BRD-A55554369	BRD-A55554369	MCF7	trt_cp	10 uM	6 h	4	139	0.04	0.0753994	1	0	1	1	0	-666	-666	0	0	0
CPC007_MCF7_6H:BRD-A56831909-001-04-2:10	BRD-A56831909	BRD-A56831909	MCF7	trt_cp	10 uM	6 h	4	140	0.15	0.146535	1	0	1	1	0	-666	-666	0	0	0
CPC007_MCF7_6H:BRD-K01578344-001-07-9:10	BRD-K01578344	BRD-K01578344	MCF7	trt_cp	10 uM	6 h	4	180	0.21	0.196597	1	0	1	1	0	-666	-666	0	0	0
CPC007_MCF7_6H:BRD-K03568209-001-12-2:10	BRD-K03568209	MW-STK33-4C	MCF7	trt_cp	10 uM	6 h	4	153	0.2	0.176885	1	1	1	1	0	-666	-666	0	0	0
CPC007_MCF7_6H:BRD-K06748700-001-05-5:10	BRD-K06748700	BRD-K06748700	MCF7	trt_cp	10 uM	6 h	4	354	0.15	0.233012	1	0	1	1	0	-666	-666	0	0	0
CPC007_MCF7_6H:BRD-K07668032-001-07-9:10	BRD-K07668032	BRD-K07668032	MCF7	trt_cp	10 uM	6 h	4	136	0.19	0.162546	1	1	1	1	0	-666	-666	0	0	0
CPC007_MCF7_6H:BRD-K10057859-001-02-1:10	BRD-K10057859	BRD-K10057859	MCF7	trt_cp	10 uM	6 h	4	293	0.16	0.21894	1	0	1	1	0	-666	-666	0	0	0
CPC007_MCF7_6H:BRD-K12540328-001-05-0:10	BRD-K12540328	BRD-K12540328	MCF7	trt_cp	10 uM	6 h	4	231	0.29	0.261719	1	0	1	1	0	-666	-666	0	0	0
CPC007_MCF7_6H:BRD-K15640888-001-06-5:10	BRD-K15640888	BRD-K15640888	MCF7	trt_cp	10 uM	6 h	4	333	0.24	0.285863	1	0	1	1	0	-666	-666	0	0	0
CPC007_MCF7_6H:BRD-K19433082-001-04-0:10	BRD-K19433082	BRD-K19433082	MCF7	trt_cp	10 uM	6 h	4	93	0.11	0.102275	1	0	1	1	0	-666	-666	0	0	0
CPC007_MCF7_6H:BRD-K22215695-001-08-6:10	BRD-K22215695	BRD-K22215695	MCF7	trt_cp	10 uM	6 h	4	280	0.17	0.220614	1	0	1	1	0	-666	-666	0	0	0
CPC007_MCF7_6H:BRD-K23342641-001-05-8:10	BRD-K23342641	BRD-K23342641	MCF7	trt_cp	10 uM	6 h	4	115	0.12	0.118787	1	0	1	1	0	-666	-666	0	0	0
CPC007_MCF7_6H:BRD-K23673040-001-12-9:10	BRD-K23673040	BRD-K23673040	MCF7	trt_cp	10 uM	6 h	4	155	0.19	0.173529	1	0	1	1	0	-666	-666	0	0	0
CPC007_MCF7_6H:BRD-K24665987-003-05-9:10	BRD-K24665987	BRD-K24665987	MCF7	trt_cp	10 uM	6 h	4	96	0.11	0.103911	1	0	1	1	0	-666	-666	0	0	0
CPC007_MCF7_6H:BRD-K25150581-001-05-5:10	BRD-K25150581	BRD-K25150581	MCF7	trt_cp	10 uM	6 h	4	100	0.15	0.123844	1	0	1	1	0	-666	-666	0	0	0
CPC007_MCF7_6H:BRD-K28112517-001-06-9:10	BRD-K28112517	BRD-K28112517	MCF7	trt_cp	10 uM	6 h	4	102	0.12	0.111872	1	0	1	1	0	-666	-666	0	0	0
CPC007_MCF7_6H:BRD-K28452084-001-05-4:10	BRD-K28452084	BRD-K28452084	MCF7	trt_cp	10 uM	6 h	4	113	0.14	0.127184	1	0	1	1	0	-666	-666	0	0	0
CPC007_MCF7_6H:BRD-K29767311-001-04-2:10	BRD-K29767311	BRD-K29767311	MCF7	trt_cp	10 uM	6 h	4	112	0.17	0.139529	1	0	1	1	0	-666	-666	0	0	0
CPC007_MCF7_6H:BRD-K32132269-001-06-1:10	BRD-K32132269	BRD-K32132269	MCF7	trt_cp	10 uM	6 h	4	107	0.14	0.123762	1	0	1	1	0	-666	-666	0	0	0
CPC007_MCF7_6H:BRD-K33305493-001-02-9:10	BRD-K33305493	BRD-K33305493	MCF7	trt_cp	10 uM	6 h	4	160	0.19	0.176306	1	0	1	1	0	-666	-666	0	0	0
CPC007_MCF7_6H:BRD-K37061750-001-07-1:10	BRD-K37061750	BRD-K37061750	MCF7	trt_cp	10 uM	6 h	4	168	0.23	0.198769	1	0	1	1	0	-666	-666	0	0	0
CPC007_MCF7_6H:BRD-K37372998-001-05-8:10	BRD-K37372998	BRD-K37372998	MCF7	trt_cp	10 uM	6 h	4	184	0.2	0.193979	1	0	1	1	0	-666	-666	0	0	0
CPC007_MCF7_6H:BRD-K40577058-001-04-7:10	BRD-K40577058	BRD-K40577058	MCF7	trt_cp	10 uM	6 h	4	83	0.1	0.0921233	1	0	1	1	0	-666	-666	0	0	0
CPC007_MCF7_6H:BRD-K44878494-001-06-2:10	BRD-K44878494	BRD-K44878494	MCF7	trt_cp	10 uM	6 h	4	231	0.08	0.137462	1	0	1	1	0	-666	-666	0	0	0
CPC007_MCF7_6H:BRD-K45031696-001-05-5:10	BRD-K45031696	BRD-K45031696	MCF7	trt_cp	10 uM	6 h	4	91	0.07	0.080705	1	0	1	1	0	-666	-666	0	0	0
CPC007_MCF7_6H:BRD-K45308677-001-05-0:10	BRD-K45308677	BRD-K45308677	MCF7	trt_cp	10 uM	6 h	4	78	0.07	0.0747183	1	0	1	1	0	-666	-666	0	0	0
CPC007_MCF7_6H:BRD-K45443730-001-07-6:10	BRD-K45443730	BRD-K45443730	MCF7	trt_cp	10 uM	6 h	3	158	0.28	0.212686	1	1	1	1	0	-666	-666	0	0	0
CPC007_MCF7_6H:BRD-K45675241-004-06-1:10	BRD-K45675241	BRD-K45675241	MCF7	trt_cp	10 uM	6 h	3	166	0.23	0.197583	1	0	1	1	0	-666	-666	0	0	0
CPC007_MCF7_6H:BRD-K53566850-001-07-7:10	BRD-K53566850	BRD-K53566850	MCF7	trt_cp	10 uM	6 h	4	158	0.22	0.188526	1	0	1	1	0	-666	-666	0	0	0
CPC007_MCF7_6H:BRD-K53653395-001-05-9:10	BRD-K53653395	BRD-K53653395	MCF7	trt_cp	10 uM	6 h	4	121	0.14	0.13161	1	0	1	1	0	-666	-666	0	0	0
CPC007_MCF7_6H:BRD-K55502647-001-05-2:10	BRD-K55502647	BRD-K55502647	MCF7	trt_cp	10 uM	6 h	4	159	0.11	0.133729	1	0	1	1	0	-666	-666	0	0	0
CPC007_MCF7_6H:BRD-K56697208-001-08-4:10	BRD-K56697208	BRD-K56697208	MCF7	trt_cp	10 uM	6 h	4	145	0.12	0.133384	0	0	1	1	0	-666	-666	0	0	0
CPC007_MCF7_6H:BRD-K57285282-001-06-0:10	BRD-K57285282	JAS07-006	MCF7	trt_cp	10 uM	6 h	4	448	0.28	0.358137	1	1	1	1	0	-666	-666	0	0	0
CPC007_MCF7_6H:BRD-K58214070-001-07-3:10	BRD-K58214070	BRD-K58214070	MCF7	trt_cp	10 uM	6 h	3	199	0.34	0.263025	1	1	1	1	0	-666	-666	0	0	0
CPC007_MCF7_6H:BRD-K61679744-001-05-2:10	BRD-K61679744	BRD-K61679744	MCF7	trt_cp	10 uM	6 h	4	203	0.13	0.164267	1	0	1	1	0	-666	-666	0	0	0
CPC007_MCF7_6H:BRD-K63569039-001-04-0:10	BRD-K63569039	BRD-K63569039	MCF7	trt_cp	10 uM	6 h	4	434	0.19	0.29037	1	0	1	1	0	-666	-666	0	0	0
CPC007_MCF7_6H:BRD-K66438357-001-05-6:10	BRD-K66438357	BRD-K66438357	MCF7	trt_cp	10 uM	6 h	4	122	0.17	0.145625	1	0	1	1	0	-666	-666	0	0	0
CPC007_MCF7_6H:BRD-K67306351-001-05-0:10	BRD-K67306351	BRD-K67306351	MCF7	trt_cp	10 uM	6 h	4	210	0.12	0.160521	1	0	1	1	0	-666	-666	0	0	0
CPC007_MCF7_6H:BRD-K67880862-001-06-4:10	BRD-K67880862	PSH-027	MCF7	trt_cp	10 uM	6 h	4	143	0.11	0.126822	1	0	1	1	0	-666	-666	0	0	0
CPC007_MCF7_6H:BRD-K70693222-001-08-7:10	BRD-K70693222	BRD-K70693222	MCF7	trt_cp	10 uM	6 h	4	171	0.09	0.125444	1	0	1	1	0	-666	-666	0	0	0
CPC007_MCF7_6H:BRD-K72504866-001-07-7:10	BRD-K72504866	BRD-K72504866	MCF7	trt_cp	10 uM	6 h	4	232	0.21	0.223195	1	0	1	1	0	-666	-666	0	0	0
CPC007_MCF7_6H:BRD-K72787121-001-02-0:10	BRD-K72787121	BRD-K72787121	MCF7	trt_cp	10 uM	6 h	4	188	0.14	0.164049	1	0	1	1	0	-666	-666	0	0	0
CPC007_MCF7_6H:BRD-K72864428-001-02-7:10	BRD-K72864428	BRD-K72864428	MCF7	trt_cp	10 uM	6 h	4	241	0.32	0.280811	1	1	1	1	0	-666	-666	0	0	0
CPC007_MCF7_6H:BRD-K73304092-001-05-1:10	BRD-K73304092	BRD-K73304092	MCF7	trt_cp	10 uM	6 h	4	510	0.47	0.495068	0	0	1	1	0	-666	-666	0	0	0
CPC007_MCF7_6H:BRD-K74029109-001-05-4:10	BRD-K74029109	BRD-K74029109	MCF7	trt_cp	10 uM	6 h	4	128	0.08	0.102325	1	0	1	1	0	-666	-666	0	0	0
CPC007_MCF7_6H:BRD-K76211160-001-05-2:10	BRD-K76211160	BRD-K76211160	MCF7	trt_cp	10 uM	6 h	4	229	0.23	0.232066	1	0	1	1	0	-666	-666	0	0	0
CPC007_MCF7_6H:BRD-K76425766-001-05-6:10	BRD-K76425766	BRD-K76425766	MCF7	trt_cp	10 uM	6 h	4	352	0.14	0.224474	1	0	1	1	0	-666	-666	0	0	0
CPC007_MCF7_6H:BRD-K78843060-019-02-0:10	BRD-K78843060	BRD-K78843060	MCF7	trt_cp	10 uM	6 h	4	332	0.33	0.334701	1	1	1	1	0	-666	-666	0	0	0
CPC007_MCF7_6H:BRD-K83194053-001-07-7:10	BRD-K83194053	BRD-K83194053	MCF7	trt_cp	10 uM	6 h	4	156	0.21	0.183022	1	1	1	1	0	-666	-666	0	0	0
CPC007_MCF7_6H:BRD-K86456986-001-05-3:10	BRD-K86456986	BRD-K86456986	MCF7	trt_cp	10 uM	6 h	4	152	0.17	0.162546	1	0	1	1	0	-666	-666	0	0	0
CPC007_MCF7_6H:BRD-K89190195-003-07-4:10	BRD-K89190195	BRD-K89190195	MCF7	trt_cp	10 uM	6 h	4	108	0.08	0.0939913	1	0	1	1	0	-666	-666	0	0	0
CPC007_MCF7_6H:BRD-K89383912-001-05-5:10	BRD-K89383912	BRD-K89383912	MCF7	trt_cp	10 uM	6 h	4	209	0.13	0.166677	1	0	1	1	0	-666	-666	0	0	0
CPC007_MCF7_6H:BRD-K92895207-001-05-7:10	BRD-K92895207	FU-JMBII227B	MCF7	trt_cp	10 uM	6 h	4	140	0.12	0.131065	1	0	1	1	0	-666	-666	0	0	0
CPC007_MCF7_6H:BRD-K95196255-001-09-0:10	BRD-K95196255	BRD-K95196255	MCF7	trt_cp	10 uM	6 h	4	217	0.32	0.266462	1	1	1	1	0	-666	-666	0	0	0
CPC007_MCF7_6H:BRD-K99737413-001-02-1:10	BRD-K99737413	BRD-K99737413	MCF7	trt_cp	10 uM	6 h	4	169	0.13	0.149881	1	0	1	1	0	-666	-666	0	0	0
CPC007_PC3_24H:BRD-A28422330-001-07-7:10	BRD-A28422330	ML-141	PC3	trt_cp	10 uM	24 h	4	131	0.09	0.109796	0	0	1	1	0	CDC inhibitor	CDC42	0	0	0
CPC007_PC3_24H:BRD-A44862234-001-02-2:10	BRD-A44862234	BRD-A44862234	PC3	trt_cp	10 uM	24 h	4	241	0.35	0.293679	0	0	1	1	0	-666	-666	0	0	0
CPC007_PC3_24H:BRD-A54194844-001-02-9:10	BRD-A54194844	BRD-A54194844	PC3	trt_cp	10 uM	24 h	4	118	0.31	0.193398	1	0	1	1	0	-666	-666	0	0	0
CPC007_PC3_24H:BRD-A68820570-001-04-9:10	BRD-A68820570	BRD-A68820570	PC3	trt_cp	10 uM	24 h	4	394	0.25	0.317357	1	0	1	1	0	-666	-666	0	0	0
CPC007_PC3_24H:BRD-A74134989-001-05-9:10	BRD-A74134989	BRD-A74134989	PC3	trt_cp	10 uM	24 h	4	142	0.33	0.218893	1	0	1	1	0	-666	-666	0	0	0
CPC007_PC3_24H:BRD-A93426597-019-03-7:10	BRD-A93426597	BRD-A93426597	PC3	trt_cp	10 uM	24 h	4	280	0.19	0.233231	1	0	1	1	0	-666	-666	0	0	0
CPC007_PC3_24H:BRD-K00203625-001-06-7:10	BRD-K00203625	BRD-K00203625	PC3	trt_cp	10 uM	24 h	4	73	0.21	0.125199	1	0	1	1	0	-666	-666	0	0	0
CPC007_PC3_24H:BRD-K03067624-003-19-3:10	BRD-K03067624	emetine	PC3	trt_cp	10 uM	24 h	4	626	0.65	0.645022	0	0	1	1	0	Protein synthesis inhibitor	RPS2	0	0	0
CPC007_PC3_24H:BRD-K03371390-001-06-2:10	BRD-K03371390	BRD-K03371390	PC3	trt_cp	10 uM	24 h	4	529	0.32	0.416038	0	0	1	1	0	-666	-666	0	0	0
CPC007_PC3_24H:BRD-K03552198-001-05-3:10	BRD-K03552198	BRD-K03552198	PC3	trt_cp	10 uM	24 h	4	105	0.18	0.139015	1	0	1	1	0	-666	-666	0	0	0
CPC007_PC3_24H:BRD-K05326558-001-07-0:10	BRD-K05326558	BRD-K05326558	PC3	trt_cp	10 uM	24 h	4	123	0.33	0.203723	1	1	1	1	0	-666	-666	0	0	0
CPC007_PC3_24H:BRD-K07790824-001-03-2:10	BRD-K07790824	BRD-K07790824	PC3	trt_cp	10 uM	24 h	4	533	0.35	0.436745	0	0	1	1	0	-666	-666	0	0	0
CPC007_PC3_24H:BRD-K08878345-001-07-5:10	BRD-K08878345	BRD-K08878345	PC3	trt_cp	10 uM	24 h	4	369	0.38	0.378648	0	0	1	1	0	-666	-666	0	0	0
CPC007_PC3_24H:BRD-K12238169-001-04-6:10	BRD-K12238169	BRD-K12238169	PC3	trt_cp	10 uM	24 h	4	161	0.19	0.176856	1	0	1	1	0	-666	-666	0	0	0
CPC007_PC3_24H:BRD-K12707296-001-07-9:10	BRD-K12707296	BRD-K12707296	PC3	trt_cp	10 uM	24 h	4	83	0.1	0.0921233	1	0	1	1	0	-666	-666	0	0	0
CPC007_PC3_24H:BRD-K13146765-001-04-8:10	BRD-K13146765	BRD-K13146765	PC3	trt_cp	10 uM	24 h	4	126	0.08	0.101522	1	0	1	1	0	-666	-666	0	0	0
CPC007_PC3_24H:BRD-K13842623-001-05-1:10	BRD-K13842623	BRD-K13842623	PC3	trt_cp	10 uM	24 h	4	314	0.28	0.29983	0	0	1	1	0	-666	-666	0	0	0
CPC007_PC3_24H:BRD-K15467014-001-05-2:10	BRD-K15467014	BRD-K15467014	PC3	trt_cp	10 uM	24 h	4	69	0.14	0.0993846	1	0	1	1	0	-666	-666	0	0	0
CPC007_PC3_24H:BRD-K16472144-001-05-4:10	BRD-K16472144	BRD-K16472144	PC3	trt_cp	10 uM	24 h	4	389	0.21	0.289011	1	0	1	1	0	-666	-666	0	0	0
CPC007_PC3_24H:BRD-K22006123-001-05-7:10	BRD-K22006123	BRD-K22006123	PC3	trt_cp	10 uM	24 h	4	103	0.24	0.158985	1	0	1	1	0	-666	-666	0	0	0
CPC007_PC3_24H:BRD-K23673040-001-12-9:10	BRD-K23673040	BRD-K23673040	PC3	trt_cp	10 uM	24 h	4	258	0.35	0.303861	1	1	1	1	0	-666	-666	0	0	0
CPC007_PC3_24H:BRD-K24632213-001-08-3:10	BRD-K24632213	BRD-K24632213	PC3	trt_cp	10 uM	24 h	4	111	0.25	0.168447	1	0	1	1	0	-666	-666	0	0	0
CPC007_PC3_24H:BRD-K24925364-001-08-8:10	BRD-K24925364	BRD-K24925364	PC3	trt_cp	10 uM	24 h	4	79	0.04	0.0568426	1	0	1	1	0	-666	-666	0	0	0
CPC007_PC3_24H:BRD-K27484191-001-07-4:10	BRD-K27484191	BRD-K27484191	PC3	trt_cp	10 uM	24 h	4	410	0.19	0.282227	1	0	1	1	0	-666	-666	0	0	0
CPC007_PC3_24H:BRD-K28452084-001-05-4:10	BRD-K28452084	BRD-K28452084	PC3	trt_cp	10 uM	24 h	4	69	0.13	0.0957694	1	0	1	1	0	-666	-666	0	0	0
CPC007_PC3_24H:BRD-K29715937-001-05-2:10	BRD-K29715937	BRD-K29715937	PC3	trt_cp	10 uM	24 h	4	60	0.19	0.107965	1	0	1	1	0	-666	-666	0	0	0
CPC007_PC3_24H:BRD-K35790918-001-04-3:10	BRD-K35790918	BRD-K35790918	PC3	trt_cp	10 uM	24 h	4	88	0.12	0.103911	1	0	1	1	0	-666	-666	0	0	0
CPC007_PC3_24H:BRD-K37940862-004-03-4:10	BRD-K37940862	BRD-K37940862	PC3	trt_cp	10 uM	24 h	4	400	0.53	0.465584	0	0	1	1	0	-666	-666	0	0	0
CPC007_PC3_24H:BRD-K44878494-001-06-2:10	BRD-K44878494	BRD-K44878494	PC3	trt_cp	10 uM	24 h	4	107	0.2	0.147924	1	0	1	1	0	-666	-666	0	0	0
CPC007_PC3_24H:BRD-K45675241-004-06-1:10	BRD-K45675241	BRD-K45675241	PC3	trt_cp	10 uM	24 h	4	123	0.1	0.112146	0	0	1	1	0	-666	-666	0	0	0
CPC007_PC3_24H:BRD-K49630153-001-05-6:10	BRD-K49630153	BRD-K49630153	PC3	trt_cp	10 uM	24 h	4	274	0.43	0.347088	1	1	1	1	0	-666	-666	0	0	0
CPC007_PC3_24H:BRD-K49749421-001-06-8:10	BRD-K49749421	BRD-K49749421	PC3	trt_cp	10 uM	24 h	4	151	0.04	0.0785867	1	0	1	1	0	-666	-666	0	0	0
CPC007_PC3_24H:BRD-K53142391-001-06-5:10	BRD-K53142391	BRD-K53142391	PC3	trt_cp	10 uM	24 h	4	158	0.09	0.120581	0	0	1	1	0	-666	-666	0	0	0
CPC007_PC3_24H:BRD-K54503842-001-05-4:10	BRD-K54503842	JAS07-010	PC3	trt_cp	10 uM	24 h	4	147	0.31	0.215859	1	0	1	1	0	-666	-666	0	0	0
CPC007_PC3_24H:BRD-K56658166-001-06-0:10	BRD-K56658166	BRD-K56658166	PC3	trt_cp	10 uM	24 h	3	67	0.18	0.111046	1	0	1	1	0	-666	-666	0	0	0
CPC007_PC3_24H:BRD-K56697208-001-08-4:10	BRD-K56697208	BRD-K56697208	PC3	trt_cp	10 uM	24 h	3	98	0.07	0.0837515	1	0	1	1	0	-666	-666	0	0	0
CPC007_PC3_24H:BRD-K60202068-001-05-2:10	BRD-K60202068	BRD-K60202068	PC3	trt_cp	10 uM	24 h	4	114	0.22	0.160138	1	0	1	1	0	-666	-666	0	0	0
CPC007_PC3_24H:BRD-K60571253-001-05-5:10	BRD-K60571253	BRD-K60571253	PC3	trt_cp	10 uM	24 h	4	225	0.03	0.0830773	1	0	1	1	0	-666	-666	0	0	0
CPC007_PC3_24H:BRD-K60870698-001-08-8:10	BRD-K60870698	BRD-K60870698	PC3	trt_cp	10 uM	24 h	4	479	0.57	0.528367	0	0	1	1	0	-666	-666	0	0	0
CPC007_PC3_24H:BRD-K61237522-001-07-3:10	BRD-K61237522	BRD-K61237522	PC3	trt_cp	10 uM	24 h	4	204	0.27	0.237316	1	0	1	1	0	-666	-666	0	0	0
CPC007_PC3_24H:BRD-K66438357-001-05-6:10	BRD-K66438357	BRD-K66438357	PC3	trt_cp	10 uM	24 h	4	54	0.11	0.0779334	1	0	1	1	0	-666	-666	0	0	0
CPC007_PC3_24H:BRD-K67941506-001-05-8:10	BRD-K67941506	BRD-K67941506	PC3	trt_cp	10 uM	24 h	4	227	0.19	0.21	1	0	1	1	0	-666	-666	0	0	0
CPC007_PC3_24H:BRD-K69304050-001-05-7:10	BRD-K69304050	BRD-K69304050	PC3	trt_cp	10 uM	24 h	3	265	0.1	0.164609	1	0	1	1	0	-666	-666	0	0	0
CPC007_PC3_24H:BRD-K70415218-001-05-7:10	BRD-K70415218	BRD-K70415218	PC3	trt_cp	10 uM	24 h	4	135	0.18	0.157628	0	0	1	1	0	-666	-666	0	0	0
CPC007_PC3_24H:BRD-K72676786-001-05-4:10	BRD-K72676786	BRD-K72676786	PC3	trt_cp	10 uM	24 h	4	96	0.11	0.103911	1	0	1	1	0	-666	-666	0	0	0
CPC007_PC3_24H:BRD-K72864428-001-02-7:10	BRD-K72864428	BRD-K72864428	PC3	trt_cp	10 uM	24 h	4	190	0.11	0.146185	1	0	1	1	0	-666	-666	0	0	0
CPC007_PC3_24H:BRD-K74292317-001-04-9:10	BRD-K74292317	BRD-K74292317	PC3	trt_cp	10 uM	24 h	4	91	0.14	0.114134	0	0	1	1	0	-666	-666	0	0	0
CPC007_PC3_24H:BRD-K75903201-001-11-4:10	BRD-K75903201	BRD-K75903201	PC3	trt_cp	10 uM	24 h	4	268	0.5	0.370154	1	1	1	1	0	-666	-666	0	0	0
CPC007_PC3_24H:BRD-K76211160-001-05-2:10	BRD-K76211160	BRD-K76211160	PC3	trt_cp	10 uM	24 h	4	194	0.31	0.247978	1	0	1	1	0	-666	-666	0	0	0
CPC007_PC3_24H:BRD-K76933066-001-04-9:10	BRD-K76933066	BRD-K76933066	PC3	trt_cp	10 uM	24 h	4	121	0.31	0.195841	1	1	1	1	0	-666	-666	0	0	0
CPC007_PC3_24H:BRD-K78056905-001-05-9:10	BRD-K78056905	BRD-K78056905	PC3	trt_cp	10 uM	24 h	3	138	0.29	0.202288	1	0	1	1	0	-666	-666	0	0	0
CPC007_PC3_24H:BRD-K78843060-019-02-0:10	BRD-K78843060	BRD-K78843060	PC3	trt_cp	10 uM	24 h	3	365	0.52	0.440533	0	0	1	1	0	-666	-666	0	0	0
CPC007_PC3_24H:BRD-K79342257-001-04-9:10	BRD-K79342257	BRD-K79342257	PC3	trt_cp	10 uM	24 h	4	81	0.28	0.152283	1	0	1	1	0	-666	-666	0	0	0
CPC007_PC3_24H:BRD-K79522882-001-05-6:10	BRD-K79522882	PSH-024	PC3	trt_cp	10 uM	24 h	4	320	0.17	0.235847	0	0	1	1	0	-666	-666	0	0	0
CPC007_PC3_24H:BRD-K82115270-001-05-4:10	BRD-K82115270	PSH-010	PC3	trt_cp	10 uM	24 h	4	153	0.31	0.22022	1	0	1	1	0	-666	-666	0	0	0
CPC007_PC3_24H:BRD-K82140622-001-04-0:10	BRD-K82140622	BRD-K82140622	PC3	trt_cp	10 uM	24 h	4	332	0.5	0.411988	0	0	1	1	0	-666	-666	0	0	0
CPC007_PC3_24H:BRD-K82983587-001-03-8:10	BRD-K82983587	VU-0403126	PC3	trt_cp	10 uM	24 h	4	148	0.26	0.198357	1	0	1	1	0	-666	-666	0	0	0
CPC007_PC3_24H:BRD-K84203638-019-03-0:10	BRD-K84203638	BRD-K84203638	PC3	trt_cp	10 uM	24 h	4	710	0.68	0.70261	0	0	1	1	0	-666	-666	0	0	0
CPC007_PC3_24H:BRD-K87657228-001-04-6:10	BRD-K87657228	BRD-K87657228	PC3	trt_cp	10 uM	24 h	4	86	0.09	0.0889613	1	0	1	1	0	-666	-666	0	0	0
CPC007_PC3_24H:BRD-K87964538-001-07-4:10	BRD-K87964538	BRD-K87964538	PC3	trt_cp	10 uM	24 h	4	120	0.39	0.218753	1	1	1	1	0	-666	-666	0	0	0
CPC007_PC3_24H:BRD-K88198340-001-05-0:10	BRD-K88198340	BRD-K88198340	PC3	trt_cp	10 uM	24 h	4	302	0.55	0.412112	1	1	1	1	0	-666	-666	0	0	0
CPC007_PC3_24H:BRD-K89383912-001-05-5:10	BRD-K89383912	BRD-K89383912	PC3	trt_cp	10 uM	24 h	2	58	0.24	0.119303	1	0	1	1	0	-666	-666	0	0	0
CPC007_PC3_24H:BRD-K90207583-001-05-1:10	BRD-K90207583	PSH-008	PC3	trt_cp	10 uM	24 h	4	199	0.04	0.0902167	1	0	1	1	0	-666	-666	0	0	0
CPC007_PC3_24H:BRD-K93623754-001-04-2:10	BRD-K93623754	BRD-K93623754	PC3	trt_cp	10 uM	24 h	3	472	0.2	0.310682	1	0	1	1	0	-666	-666	0	0	0
CPC007_PC3_24H:BRD-K94287906-001-05-9:10	BRD-K94287906	BRD-K94287906	PC3	trt_cp	10 uM	24 h	4	130	0.22	0.171007	1	0	1	1	0	-666	-666	0	0	0
CPC007_PC3_24H:BRD-K95080525-001-04-1:10	BRD-K95080525	BRD-K95080525	PC3	trt_cp	10 uM	24 h	4	111	0.16	0.134757	1	0	1	1	0	-666	-666	0	0	0
CPC007_PC3_6H:BRD-A06664848-001-07-5:10	BRD-A06664848	BRD-A06664848	PC3	trt_cp	10 uM	6 h	5	411	0.28	0.343029	0	0	1	1	0	-666	-666	0	0	0
CPC007_PC3_6H:BRD-A28412351-001-05-6:10	BRD-A28412351	BRD-A28412351	PC3	trt_cp	10 uM	6 h	5	133	0.07	0.0975676	1	0	1	1	0	-666	-666	0	0	0
CPC007_PC3_6H:BRD-A41630653-001-05-1:10	BRD-A41630653	BRD-A41630653	PC3	trt_cp	10 uM	6 h	5	178	0.07	0.112873	1	0	1	1	0	-666	-666	0	0	0
CPC007_PC3_6H:BRD-A47816767-001-11-1:10	BRD-A47816767	BRD-A47816767	PC3	trt_cp	10 uM	6 h	5	308	0.44	0.372248	1	1	1	1	0	-666	-666	0	0	0
CPC007_PC3_6H:BRD-A51666293-019-02-7:10	BRD-A51666293	BRD-A51666293	PC3	trt_cp	10 uM	6 h	5	194	0.09	0.133614	1	0	1	1	0	-666	-666	0	0	0
CPC007_PC3_6H:BRD-A56831909-001-04-2:10	BRD-A56831909	BRD-A56831909	PC3	trt_cp	10 uM	6 h	5	232	0.19	0.212301	1	0	1	1	0	-666	-666	0	0	0
CPC007_PC3_6H:BRD-A58924247-001-08-5:10	BRD-A58924247	BRD-A58924247	PC3	trt_cp	10 uM	6 h	5	403	0.63	0.509511	0	0	1	1	0	-666	-666	0	0	0
CPC007_PC3_6H:BRD-A64850503-001-07-5:10	BRD-A64850503	BRD-A64850503	PC3	trt_cp	10 uM	6 h	5	649	0.1	0.257604	1	0	1	1	0	-666	-666	0	0	0
CPC007_PC3_6H:BRD-A68890828-001-06-7:10	BRD-A68890828	BRD-A68890828	PC3	trt_cp	10 uM	6 h	5	156	0.15	0.154682	1	0	1	1	0	-666	-666	0	0	0
CPC007_PC3_6H:BRD-A71657825-001-05-0:10	BRD-A71657825	BRD-A71657825	PC3	trt_cp	10 uM	6 h	5	178	0.22	0.200102	1	0	1	1	0	Matrix metalloprotease inhibitor	-666	0	0	0
CPC007_PC3_6H:BRD-A72069525-001-05-0:10	BRD-A72069525	BRD-A72069525	PC3	trt_cp	10 uM	6 h	5	122	0.1	0.111689	1	0	1	1	0	-666	-666	0	0	0
CPC007_PC3_6H:BRD-A74983348-001-05-5:10	BRD-A74983348	BRD-A74983348	PC3	trt_cp	10 uM	6 h	5	84	0.05	0.0655323	1	0	1	1	0	-666	-666	0	0	0
CPC007_PC3_6H:BRD-A81402010-001-02-1:10	BRD-A81402010	KU-C103443N	PC3	trt_cp	10 uM	6 h	5	240	0.09	0.148613	0	0	1	1	0	CDC inhibitor|Rho associated kinase inhibitor	-666	0	0	0
CPC007_PC3_6H:BRD-A83802330-001-05-6:10	BRD-A83802330	BRD-A83802330	PC3	trt_cp	10 uM	6 h	5	268	0.36	0.314086	1	0	1	1	0	-666	-666	0	0	0
CPC007_PC3_6H:BRD-A89352139-001-07-5:10	BRD-A89352139	STK-111867	PC3	trt_cp	10 uM	6 h	5	559	0.34	0.440835	0	0	1	1	0	-666	-666	0	0	0
CPC007_PC3_6H:BRD-A93942655-001-02-2:10	BRD-A93942655	BRD-A93942655	PC3	trt_cp	10 uM	6 h	5	519	0.57	0.549986	1	1	1	1	0	-666	-666	0	0	0
CPC007_PC3_6H:BRD-A98200599-001-05-2:10	BRD-A98200599	BRD-A98200599	PC3	trt_cp	10 uM	6 h	5	165	0.07	0.108673	1	0	1	1	0	-666	-666	0	0	0
CPC007_PC3_6H:BRD-K01578344-001-07-9:10	BRD-K01578344	BRD-K01578344	PC3	trt_cp	10 uM	6 h	5	293	0.14	0.204799	0	0	1	1	0	-666	-666	0	0	0
CPC007_PC3_6H:BRD-K03954795-001-04-1:10	BRD-K03954795	BRD-K03954795	PC3	trt_cp	10 uM	6 h	5	137	0.15	0.144956	1	0	1	1	0	-666	-666	0	0	0
CPC007_PC3_6H:BRD-K04779531-001-05-7:10	BRD-K04779531	BRD-K04779531	PC3	trt_cp	10 uM	6 h	5	182	0.23	0.206886	0	0	1	1	0	-666	-666	0	0	0
CPC007_PC3_6H:BRD-K05153001-001-05-5:10	BRD-K05153001	BRD-K05153001	PC3	trt_cp	10 uM	6 h	5	327	0.4	0.365708	1	1	1	1	0	-666	-666	0	0	0
CPC007_PC3_6H:BRD-K06748700-001-05-5:10	BRD-K06748700	BRD-K06748700	PC3	trt_cp	10 uM	6 h	5	114	0.1	0.107965	1	0	1	1	0	-666	-666	0	0	0
CPC007_PC3_6H:BRD-K06956503-001-02-0:10	BRD-K06956503	BRD-K06956503	PC3	trt_cp	10 uM	6 h	5	129	0.03	0.0629051	1	0	1	1	0	-666	-666	0	0	0
CPC007_PC3_6H:BRD-K11187612-001-05-6:10	BRD-K11187612	BRD-K11187612	PC3	trt_cp	10 uM	6 h	5	92	0.12	0.106247	1	0	1	1	0	-666	-666	0	0	0
CPC007_PC3_6H:BRD-K16947188-001-05-2:10	BRD-K16947188	BRD-K16947188	PC3	trt_cp	10 uM	6 h	5	103	0.14	0.121426	1	0	1	1	0	-666	-666	0	0	0
CPC007_PC3_6H:BRD-K17203693-001-04-0:10	BRD-K17203693	BRD-K17203693	PC3	trt_cp	10 uM	6 h	5	95	0.09	0.0935004	1	0	1	1	0	-666	-666	0	0	0
CPC007_PC3_6H:BRD-K19290969-001-07-5:10	BRD-K19290969	BRD-K19290969	PC3	trt_cp	10 uM	6 h	5	460	0.06	0.167991	0	0	1	1	0	-666	-666	0	0	0
CPC007_PC3_6H:BRD-K19433082-001-04-0:10	BRD-K19433082	BRD-K19433082	PC3	trt_cp	10 uM	6 h	5	186	0.32	0.246696	1	0	1	1	0	-666	-666	0	0	0
CPC007_PC3_6H:BRD-K21640605-001-07-7:10	BRD-K21640605	BRD-K21640605	PC3	trt_cp	10 uM	6 h	4	527	0.09	0.22022	1	0	1	1	0	-666	-666	0	0	0
CPC007_PC3_6H:BRD-K22210218-001-04-4:10	BRD-K22210218	BRD-K22210218	PC3	trt_cp	10 uM	6 h	4	165	0.35	0.243	1	1	1	1	0	-666	-666	0	0	0
CPC007_PC3_6H:BRD-K23342641-001-05-8:10	BRD-K23342641	BRD-K23342641	PC3	trt_cp	10 uM	6 h	5	74	0.09	0.0825216	1	0	1	1	0	-666	-666	0	0	0
CPC007_PC3_6H:BRD-K23935793-001-06-3:10	BRD-K23935793	BRD-K23935793	PC3	trt_cp	10 uM	6 h	5	455	0.29	0.367312	0	0	1	1	0	-666	-666	0	0	0
CPC007_PC3_6H:BRD-K24426149-001-07-1:10	BRD-K24426149	BRD-K24426149	PC3	trt_cp	10 uM	6 h	5	127	0.25	0.180178	1	0	1	1	0	-666	-666	0	0	0
CPC007_PC3_6H:BRD-K24665987-003-05-9:10	BRD-K24665987	BRD-K24665987	PC3	trt_cp	10 uM	6 h	5	142	0.22	0.178725	1	0	1	1	0	-666	-666	0	0	0
CPC007_PC3_6H:BRD-K24677486-001-07-0:10	BRD-K24677486	BRD-K24677486	PC3	trt_cp	10 uM	6 h	5	196	0.16	0.179068	1	0	1	1	0	-666	-666	0	0	0
CPC007_PC3_6H:BRD-K25662647-001-05-1:10	BRD-K25662647	FU-JMBII105B	PC3	trt_cp	10 uM	6 h	5	184	0.26	0.22117	0	0	1	1	0	-666	-666	0	0	0
CPC007_PC3_6H:BRD-K27520107-003-05-8:10	BRD-K27520107	BRD-K27520107	PC3	trt_cp	10 uM	6 h	5	218	0.1	0.1493	1	0	1	1	0	-666	-666	0	0	0
CPC007_PC3_6H:BRD-K28366444-001-04-4:10	BRD-K28366444	BRD-K28366444	PC3	trt_cp	10 uM	6 h	5	133	0.09	0.110631	1	0	1	1	0	-666	-666	0	0	0
CPC007_PC3_6H:BRD-K29767311-001-04-2:10	BRD-K29767311	BRD-K29767311	PC3	trt_cp	10 uM	6 h	5	303	0.15	0.215575	1	0	1	1	0	-666	-666	0	0	0
CPC007_PC3_6H:BRD-K32132269-001-06-1:10	BRD-K32132269	BRD-K32132269	PC3	trt_cp	10 uM	6 h	5	80	0.08	0.0808948	1	0	1	1	0	-666	-666	0	0	0
CPC007_PC3_6H:BRD-K32580836-001-04-0:10	BRD-K32580836	BRD-K32580836	PC3	trt_cp	10 uM	6 h	5	98	0.04	0.0633102	0	0	1	1	0	-666	-666	0	0	0
CPC007_PC3_6H:BRD-K33305493-001-02-9:10	BRD-K33305493	BRD-K33305493	PC3	trt_cp	10 uM	6 h	5	128	0.19	0.157693	1	0	1	1	0	-666	-666	0	0	0
CPC007_PC3_6H:BRD-K34452916-001-06-8:10	BRD-K34452916	FU-JMBII127B	PC3	trt_cp	10 uM	6 h	5	452	0.54	0.49957	0	0	1	1	0	-666	-666	0	0	0
CPC007_PC3_6H:BRD-K39208132-001-04-2:10	BRD-K39208132	BRD-K39208132	PC3	trt_cp	10 uM	6 h	5	109	0.03	0.0578235	1	0	1	1	0	-666	-666	0	0	0
CPC007_PC3_6H:BRD-K40213712-001-05-4:10	BRD-K40213712	SAL-1	PC3	trt_cp	10 uM	6 h	5	78	0.17	0.11644	1	0	1	1	0	Adenosine receptor antagonist	ADORA2B	0	0	0
CPC007_PC3_6H:BRD-K40224283-001-06-8:10	BRD-K40224283	BRD-K40224283	PC3	trt_cp	10 uM	6 h	5	168	0.18	0.175842	1	0	1	1	0	-666	-666	0	0	0
CPC007_PC3_6H:BRD-K41670583-001-05-0:10	BRD-K41670583	BRD-K41670583	PC3	trt_cp	10 uM	6 h	5	115	0.22	0.160839	1	0	1	1	0	-666	-666	0	0	0
CPC007_PC3_6H:BRD-K41797142-001-05-5:10	BRD-K41797142	BRD-K41797142	PC3	trt_cp	10 uM	6 h	5	94	0.14	0.116	1	0	1	1	0	-666	-666	0	0	0
CPC007_PC3_6H:BRD-K42867405-001-05-7:10	BRD-K42867405	BRD-K42867405	PC3	trt_cp	10 uM	6 h	5	234	0.24	0.239632	1	0	1	1	0	-666	-666	0	0	0
CPC007_PC3_6H:BRD-K45308677-001-05-0:10	BRD-K45308677	BRD-K45308677	PC3	trt_cp	10 uM	6 h	5	54	0.07	0.0621694	1	0	1	1	0	-666	-666	0	0	0
CPC007_PC3_6H:BRD-K45443730-001-07-6:10	BRD-K45443730	BRD-K45443730	PC3	trt_cp	10 uM	6 h	5	194	0.07	0.117837	0	0	1	1	0	-666	-666	0	0	0
CPC007_PC3_6H:BRD-K46170844-001-04-4:10	BRD-K46170844	BRD-K46170844	PC3	trt_cp	10 uM	6 h	5	277	0.18	0.225791	1	0	1	1	0	-666	-666	0	0	0
CPC007_PC3_6H:BRD-K48199208-001-05-8:10	BRD-K48199208	BRD-K48199208	PC3	trt_cp	10 uM	6 h	5	215	0.22	0.219918	1	0	1	1	0	-666	-666	0	0	0
CPC007_PC3_6H:BRD-K48974000-001-06-2:10	BRD-K48974000	BRD-K48974000	PC3	trt_cp	10 uM	6 h	5	163	0.25	0.204124	1	0	1	1	0	-666	-666	0	0	0
CPC007_PC3_6H:BRD-K49562544-001-04-2:10	BRD-K49562544	BRD-K49562544	PC3	trt_cp	10 uM	6 h	5	157	0.11	0.132885	1	0	1	1	0	-666	-666	0	0	0
CPC007_PC3_6H:BRD-K51745483-001-04-1:10	BRD-K51745483	BRD-K51745483	PC3	trt_cp	10 uM	6 h	5	227	0.23	0.231051	1	0	1	1	0	-666	-666	0	0	0
CPC007_PC3_6H:BRD-K51973945-001-05-8:10	BRD-K51973945	BRD-K51973945	PC3	trt_cp	10 uM	6 h	5	145	0.03	0.0666922	1	0	1	1	0	-666	-666	0	0	0
CPC007_PC3_6H:BRD-K53987746-001-05-7:10	BRD-K53987746	BRD-K53987746	PC3	trt_cp	10 uM	6 h	5	138	0.07	0.0993846	1	0	1	1	0	-666	-666	0	0	0
CPC007_PC3_6H:BRD-K56446541-001-04-1:10	BRD-K56446541	BRD-K56446541	PC3	trt_cp	10 uM	6 h	5	76	0.12	0.0965668	1	0	1	1	0	-666	-666	0	0	0
CPC007_PC3_6H:BRD-K57016430-001-05-2:10	BRD-K57016430	BRD-K57016430	PC3	trt_cp	10 uM	6 h	5	331	0.29	0.313288	1	0	1	1	0	-666	-666	0	0	0
CPC007_PC3_6H:BRD-K57480017-001-05-1:10	BRD-K57480017	BRD-K57480017	PC3	trt_cp	10 uM	6 h	5	85	0.14	0.110307	1	0	1	1	0	-666	-666	0	0	0
CPC007_PC3_6H:BRD-K58214070-001-07-3:10	BRD-K58214070	BRD-K58214070	PC3	trt_cp	10 uM	6 h	5	483	0.45	0.471423	1	1	1	1	0	-666	-666	0	0	0
CPC007_PC3_6H:BRD-K58318000-001-04-4:10	BRD-K58318000	BRD-K58318000	PC3	trt_cp	10 uM	6 h	5	130	0.06	0.0893054	1	0	1	1	0	-666	-666	0	0	0
CPC007_PC3_6H:BRD-K62586643-001-05-0:10	BRD-K62586643	JAS07-001	PC3	trt_cp	10 uM	6 h	5	148	0.2	0.173971	1	0	1	1	0	-666	-666	0	0	0
CPC007_PC3_6H:BRD-K62716919-001-05-0:10	BRD-K62716919	BRD-K62716919	PC3	trt_cp	10 uM	6 h	5	117	0.11	0.114715	0	0	1	1	0	-666	-666	0	0	0
CPC007_PC3_6H:BRD-K62902879-001-05-4:10	BRD-K62902879	BRD-K62902879	PC3	trt_cp	10 uM	6 h	5	566	0.22	0.356821	0	0	1	1	0	-666	-666	0	0	0
CPC007_PC3_6H:BRD-K63181962-001-04-5:10	BRD-K63181962	BRD-K63181962	PC3	trt_cp	10 uM	6 h	5	217	0.12	0.163174	1	0	1	1	0	-666	-666	0	0	0
CPC007_PC3_6H:BRD-K63569039-001-04-0:10	BRD-K63569039	BRD-K63569039	PC3	trt_cp	10 uM	6 h	5	159	0.23	0.193372	1	1	1	1	0	-666	-666	0	0	0
CPC007_PC3_6H:BRD-K67306351-001-05-0:10	BRD-K67306351	BRD-K67306351	PC3	trt_cp	10 uM	6 h	5	152	0.11	0.130752	1	0	1	1	0	-666	-666	0	0	0
CPC007_PC3_6H:BRD-K70229243-001-05-1:10	BRD-K70229243	BRD-K70229243	PC3	trt_cp	10 uM	6 h	5	153	0.11	0.131182	0	0	1	1	0	-666	-666	0	0	0
CPC007_PC3_6H:BRD-K70503895-001-04-3:10	BRD-K70503895	BRD-K70503895	PC3	trt_cp	10 uM	6 h	5	206	0.06	0.112419	1	0	1	1	0	-666	-666	0	0	0
CPC007_PC3_6H:BRD-K72307842-001-02-5:10	BRD-K72307842	BRD-K72307842	PC3	trt_cp	10 uM	6 h	5	562	0.3	0.415202	0	0	1	1	0	-666	-666	0	0	0
CPC007_PC3_6H:BRD-K72787121-001-02-0:10	BRD-K72787121	BRD-K72787121	PC3	trt_cp	10 uM	6 h	5	275	0.17	0.218636	1	0	1	1	0	-666	-666	0	0	0
CPC007_PC3_6H:BRD-K73304092-001-05-1:10	BRD-K73304092	BRD-K73304092	PC3	trt_cp	10 uM	6 h	5	91	0.12	0.105668	1	0	1	1	0	-666	-666	0	0	0
CPC007_PC3_6H:BRD-K74029109-001-05-4:10	BRD-K74029109	BRD-K74029109	PC3	trt_cp	10 uM	6 h	5	228	0.44	0.320276	1	1	1	1	0	-666	-666	0	0	0
CPC007_PC3_6H:BRD-K78797196-001-06-4:10	BRD-K78797196	BRD-K78797196	PC3	trt_cp	10 uM	6 h	5	232	0.27	0.253079	0	0	1	1	0	-666	-666	0	0	0
CPC007_PC3_6H:BRD-K80126354-001-04-5:10	BRD-K80126354	BRD-K80126354	PC3	trt_cp	10 uM	6 h	5	139	0.2	0.168598	1	0	1	1	0	-666	-666	0	0	0
CPC007_PC3_6H:BRD-K82566177-001-05-2:10	BRD-K82566177	PSH-026	PC3	trt_cp	10 uM	6 h	5	161	0.15	0.157141	1	0	1	1	0	-666	-666	0	0	0
CPC007_PC3_6H:BRD-K84855138-001-05-5:10	BRD-K84855138	BRD-K84855138	PC3	trt_cp	10 uM	6 h	5	463	0.11	0.228201	0	0	1	1	0	-666	-666	0	0	0
CPC007_PC3_6H:BRD-K89009594-001-02-8:10	BRD-K89009594	BRD-K89009594	PC3	trt_cp	10 uM	6 h	5	215	0.21	0.214862	1	0	1	1	0	-666	-666	0	0	0
CPC007_PC3_6H:BRD-K91691979-001-06-5:10	BRD-K91691979	BRD-K91691979	PC3	trt_cp	10 uM	6 h	5	125	0.16	0.143003	1	0	1	1	0	-666	-666	0	0	0
CPC007_PC3_6H:BRD-K91818252-001-05-4:10	BRD-K91818252	BRD-K91818252	PC3	trt_cp	10 uM	6 h	5	213	0.15	0.180745	1	0	1	1	0	-666	-666	0	0	0
CPC007_PC3_6H:BRD-K92419424-001-05-3:10	BRD-K92419424	BRD-K92419424	PC3	trt_cp	10 uM	6 h	5	115	0.18	0.145484	1	0	1	1	0	-666	-666	0	0	0
CPC007_PC3_6H:BRD-K92458042-001-05-3:10	BRD-K92458042	BRD-K92458042	PC3	trt_cp	10 uM	6 h	5	151	0.22	0.184302	1	0	1	1	0	-666	-666	0	0	0
CPC007_PC3_6H:BRD-K93875449-001-05-6:10	BRD-K93875449	BRD-K93875449	PC3	trt_cp	10 uM	6 h	5	157	0.23	0.192152	1	0	1	1	0	-666	-666	0	0	0
CPC007_PC3_6H:BRD-K94035551-001-02-7:10	BRD-K94035551	BRD-K94035551	PC3	trt_cp	10 uM	6 h	4	411	0.44	0.430009	0	0	1	1	0	-666	-666	0	0	0
CPC007_PC3_6H:BRD-K96352593-001-06-5:10	BRD-K96352593	BRD-K96352593	PC3	trt_cp	10 uM	6 h	5	192	0.21	0.203044	1	0	1	1	0	-666	-666	0	0	0
CPC007_PC3_6H:BRD-K97629076-001-05-3:10	BRD-K97629076	BRD-K97629076	PC3	trt_cp	10 uM	6 h	5	88	0.1	0.0948576	1	0	1	1	0	-666	-666	0	0	0
CPC007_PC3_6H:BRD-K98025142-001-04-6:10	BRD-K98025142	BRD-K98025142	PC3	trt_cp	10 uM	6 h	5	252	0.25	0.253805	1	0	1	1	0	-666	-666	0	0	0
CPC007_PC3_6H:BRD-K98219271-001-07-1:10	BRD-K98219271	BRD-K98219271	PC3	trt_cp	10 uM	6 h	5	262	0.23	0.248225	0	0	1	1	0	-666	-666	0	0	0
CPC007_VCAP_24H:A03	BRD-K61237522	BRD-K61237522	VCAP	trt_cp	10 uM	24 h	5	118	0.2326	0.167524	0	0	1	1	0	-666	-666	0	0	0
CPC007_VCAP_24H:A10	BRD-K66438357	BRD-K66438357	VCAP	trt_cp	10 uM	24 h	4	250	0.2141	0.233942	0	0	1	1	0	-666	-666	0	0	0
CPC007_VCAP_24H:A13	BRD-K25373946	BRD-K25373946	VCAP	trt_cp	10 uM	24 h	5	217	0.2513	0.236133	0	0	1	1	0	-666	-666	0	0	0
CPC007_VCAP_24H:A18	BRD-K25150581	BRD-K25150581	VCAP	trt_cp	10 uM	24 h	5	318	0.1007	0.18095	0	0	1	1	0	-666	-666	0	0	0
CPC007_VCAP_24H:A21	BRD-K16472144	BRD-K16472144	VCAP	trt_cp	10 uM	24 h	5	344	0.3906	0.37066	0	0	1	1	0	-666	-666	0	0	0
CPC007_VCAP_24H:B03	BRD-K00203625	BRD-K00203625	VCAP	trt_cp	10 uM	24 h	5	97	0.0902	0.0945844	0	0	1	1	0	-666	-666	0	0	0
CPC007_VCAP_24H:B05	BRD-K71265179	BRD-K71265179	VCAP	trt_cp	10 uM	24 h	5	380	0.3681	0.378186	1	0	1	1	0	-666	-666	0	0	0
CPC007_VCAP_24H:B23	BRD-K45675241	BRD-K45675241	VCAP	trt_cp	10 uM	24 h	5	136	0.0749	0.102057	0	0	1	1	0	-666	-666	0	0	0
CPC007_VCAP_24H:C05	BRD-K27074404	VU-0240551	VCAP	trt_cp	10 uM	24 h	5	59	0.0468	0.0531349	0	0	1	1	0	Solute carrier family member inhibitor	SLC12A5	0	0	0
CPC007_VCAP_24H:C06	BRD-A47714657	BRD-A47714657	VCAP	trt_cp	10 uM	24 h	5	483	0.3496	0.415518	1	0	1	1	0	-666	-666	0	0	0
CPC007_VCAP_24H:C07	BRD-K62902879	BRD-K62902879	VCAP	trt_cp	10 uM	24 h	5	231	0.1186	0.16737	0	0	1	1	0	-666	-666	0	0	0
CPC007_VCAP_24H:C08	BRD-K13665914	BRD-K13665914	VCAP	trt_cp	10 uM	24 h	5	120	0.2149	0.162383	0	0	1	1	0	-666	-666	0	0	0
CPC007_VCAP_24H:C21	BRD-K22988559	BRD-K22988559	VCAP	trt_cp	10 uM	24 h	5	105	0.1729	0.136246	0	0	1	1	0	-666	-666	0	0	0
CPC007_VCAP_24H:C22	BRD-K49749421	BRD-K49749421	VCAP	trt_cp	10 uM	24 h	5	103	0.0893	0.0969784	0	0	1	1	0	-666	-666	0	0	0
CPC007_VCAP_24H:C23	BRD-K82983587	VU-0403126	VCAP	trt_cp	10 uM	24 h	5	141	0.1462	0.145182	0	0	1	1	0	-666	-666	0	0	0
CPC007_VCAP_24H:D04	BRD-K10355322	BRD-K10355322	VCAP	trt_cp	10 uM	24 h	5	377	0.1935	0.273113	0	0	1	1	0	-666	-666	0	0	0
CPC007_VCAP_24H:D05	BRD-A06664848	BRD-A06664848	VCAP	trt_cp	10 uM	24 h	5	183	0.3134	0.242162	0	0	1	1	0	-666	-666	0	0	0
CPC007_VCAP_24H:D08	BRD-K63770300	BRD-K63770300	VCAP	trt_cp	10 uM	24 h	4	357	0.4197	0.391412	0	0	1	1	0	-666	-666	0	0	0
CPC007_VCAP_24H:D11	BRD-K53566850	BRD-K53566850	VCAP	trt_cp	10 uM	24 h	5	357	0.0655	0.154627	1	0	1	1	0	-666	-666	0	0	0
CPC007_VCAP_24H:D18	BRD-K54018158	BRD-K54018158	VCAP	trt_cp	10 uM	24 h	5	241	0.2481	0.247259	1	0	1	1	0	-666	-666	0	0	0
CPC007_VCAP_24H:D19	BRD-K42867405	BRD-K42867405	VCAP	trt_cp	10 uM	24 h	5	120	0.0701	0.0927428	0	0	1	1	0	-666	-666	0	0	0
CPC007_VCAP_24H:D20	BRD-K06956503	BRD-K06956503	VCAP	trt_cp	10 uM	24 h	5	123	0.0613	0.0878038	0	0	1	1	0	-666	-666	0	0	0
CPC007_VCAP_24H:D21	BRD-K26767475	BRD-K26767475	VCAP	trt_cp	10 uM	24 h	5	179	0.3061	0.236695	1	1	1	1	0	-666	-666	0	0	0
CPC007_VCAP_24H:D23	BRD-K74292317	BRD-K74292317	VCAP	trt_cp	10 uM	24 h	5	136	0.1425	0.140769	0	0	1	1	0	-666	-666	0	0	0
CPC007_VCAP_24H:E05	BRD-A81402010	KU-C103443N	VCAP	trt_cp	10 uM	24 h	5	232	0.1497	0.188445	0	0	1	1	0	CDC inhibitor|Rho associated kinase inhibitor	-666	0	0	0
CPC007_VCAP_24H:E06	BRD-K18595892	BRD-K18595892	VCAP	trt_cp	10 uM	24 h	5	138	0.166	0.153047	0	0	1	1	0	-666	-666	0	0	0
CPC007_VCAP_24H:E07	BRD-K98219271	BRD-K98219271	VCAP	trt_cp	10 uM	24 h	5	169	0.044	0.0871967	1	0	1	1	0	-666	-666	0	0	0
CPC007_VCAP_24H:E08	BRD-K95196255	BRD-K95196255	VCAP	trt_cp	10 uM	24 h	5	551	0.7033	0.629472	0	0	1	1	0	-666	-666	0	0	0
CPC007_VCAP_24H:E14	BRD-K95934080	PSH-023	VCAP	trt_cp	10 uM	24 h	5	84	0.0885	0.087185	1	0	1	1	0	-666	-666	0	0	0
CPC007_VCAP_24H:E15	BRD-K88198340	BRD-K88198340	VCAP	trt_cp	10 uM	24 h	5	289	0.4116	0.348752	0	0	1	1	0	-666	-666	0	0	0
CPC007_VCAP_24H:E16	BRD-K60571253	BRD-K60571253	VCAP	trt_cp	10 uM	24 h	5	263	0.3275	0.296766	1	0	1	1	0	-666	-666	0	0	0
CPC007_VCAP_24H:E19	BRD-K41670583	BRD-K41670583	VCAP	trt_cp	10 uM	24 h	5	146	0.2356	0.18754	1	0	1	1	0	-666	-666	0	0	0
CPC007_VCAP_24H:E21	BRD-K29140223	BRD-K29140223	VCAP	trt_cp	10 uM	24 h	5	152	0.1676	0.161395	1	0	1	1	0	-666	-666	0	0	0
CPC007_VCAP_24H:E22	BRD-K37413063	BRD-K37413063	VCAP	trt_cp	10 uM	24 h	5	304	0.2851	0.297691	1	0	1	1	0	-666	-666	0	0	0
CPC007_VCAP_24H:F05	BRD-A74134989	BRD-A74134989	VCAP	trt_cp	10 uM	24 h	5	595	0.237	0.37972	0	0	1	1	0	-666	-666	0	0	0
CPC007_VCAP_24H:F09	BRD-K45443730	BRD-K45443730	VCAP	trt_cp	10 uM	24 h	5	242	0.0706	0.132172	0	0	1	1	0	-666	-666	0	0	0
CPC007_VCAP_24H:F17	BRD-K76933066	BRD-K76933066	VCAP	trt_cp	10 uM	24 h	5	239	0.3273	0.282815	1	0	1	1	0	-666	-666	0	0	0
CPC007_VCAP_24H:F18	BRD-K89190195	BRD-K89190195	VCAP	trt_cp	10 uM	24 h	5	248	0.2346	0.243905	1	0	1	1	0	-666	-666	0	0	0
CPC007_VCAP_24H:G06	BRD-K62716919	BRD-K62716919	VCAP	trt_cp	10 uM	24 h	5	165	0.042	0.0841777	1	0	1	1	0	-666	-666	0	0	0
CPC007_VCAP_24H:G10	BRD-K93875449	BRD-K93875449	VCAP	trt_cp	10 uM	24 h	5	359	0.1641	0.245433	0	0	1	1	0	-666	-666	0	0	0
CPC007_VCAP_24H:G12	BRD-K45031696	BRD-K45031696	VCAP	trt_cp	10 uM	24 h	5	102	0.0941	0.0990662	1	0	1	1	0	-666	-666	0	0	0
CPC007_VCAP_24H:G21	BRD-K22006123	BRD-K22006123	VCAP	trt_cp	10 uM	24 h	5	222	0.352	0.282669	1	0	1	1	0	-666	-666	0	0	0
CPC007_VCAP_24H:G24	BRD-K36287933	BRD-K36287933	VCAP	trt_cp	10 uM	24 h	5	274	0.0987	0.166289	0	0	1	1	0	-666	-666	0	0	0
CPC007_VCAP_24H:H03	BRD-K05402890	BRD-K05402890	VCAP	trt_cp	10 uM	24 h	5	230	0.2525	0.243683	0	0	1	1	0	-666	-666	0	0	0
CPC007_VCAP_24H:H05	BRD-K49630153	BRD-K49630153	VCAP	trt_cp	10 uM	24 h	5	191	0.2517	0.221712	0	0	1	1	0	-666	-666	0	0	0
CPC007_VCAP_24H:H06	BRD-K72883421	BRD-K72883421	VCAP	trt_cp	10 uM	24 h	5	67	0.0293	0.0448025	1	0	1	1	0	-666	-666	0	0	0
CPC007_VCAP_24H:H14	BRD-K04779531	BRD-K04779531	VCAP	trt_cp	10 uM	24 h	5	303	0.3147	0.312248	0	0	1	1	0	-666	-666	0	0	0
CPC007_VCAP_24H:I07	BRD-K89237706	noscapine	VCAP	trt_cp	10 uM	24 h	5	91	0.055	0.0715373	0	0	1	1	0	Bradykinin receptor antagonist|Tubulin inhibitor	BDKRB2|SIGMAR1	0	0	0
CPC007_VCAP_24H:I08	BRD-K54674709	BRD-K54674709	VCAP	trt_cp	10 uM	24 h	5	92	0.0579	0.0738013	1	0	1	1	0	-666	-666	0	0	0
CPC007_VCAP_24H:I09	BRD-K54503842	JAS07-010	VCAP	trt_cp	10 uM	24 h	5	316	0.1074	0.186284	0	0	1	1	0	-666	-666	0	0	0
CPC007_VCAP_24H:J06	BRD-K15467014	BRD-K15467014	VCAP	trt_cp	10 uM	24 h	5	216	0.1773	0.197885	1	0	1	1	0	-666	-666	0	0	0
CPC007_VCAP_24H:J09	BRD-A47816767	BRD-A47816767	VCAP	trt_cp	10 uM	24 h	5	501	0.6881	0.593711	1	1	1	1	0	-666	-666	0	0	0
CPC007_VCAP_24H:J13	BRD-K27440500	BRD-K27440500	VCAP	trt_cp	10 uM	24 h	5	77	0.1223	0.0981271	1	0	1	1	0	-666	-666	0	0	0
CPC007_VCAP_24H:J18	BRD-K45355657	BRD-K45355657	VCAP	trt_cp	10 uM	24 h	5	95	0.0591	0.0757681	1	0	1	1	0	-666	-666	0	0	0
CPC007_VCAP_24H:K05	BRD-K97926541	BRD-K97926541	VCAP	trt_cp	10 uM	24 h	5	225	0.3675	0.290771	1	0	1	1	0	-666	-666	0	0	0
CPC007_VCAP_24H:K06	BRD-K80126354	BRD-K80126354	VCAP	trt_cp	10 uM	24 h	5	231	0.3432	0.284715	1	1	1	1	0	-666	-666	0	0	0
CPC007_VCAP_24H:K08	BRD-A55554369	BRD-A55554369	VCAP	trt_cp	10 uM	24 h	5	129	0.215	0.168401	1	0	1	1	0	-666	-666	0	0	0
CPC007_VCAP_24H:K20	BRD-K93623754	BRD-K93623754	VCAP	trt_cp	10 uM	24 h	5	206	0.0714	0.122635	0	0	1	1	0	-666	-666	0	0	0
CPC007_VCAP_24H:L09	BRD-K62586643	JAS07-001	VCAP	trt_cp	10 uM	24 h	5	172	0.3555	0.250043	1	0	1	1	0	-666	-666	0	0	0
CPC007_VCAP_24H:L11	BRD-K24925364	BRD-K24925364	VCAP	trt_cp	10 uM	24 h	5	93	0.0805	0.0874923	1	0	1	1	0	-666	-666	0	0	0
CPC007_VCAP_24H:L13	BRD-K24632213	BRD-K24632213	VCAP	trt_cp	10 uM	24 h	4	233	0.3439	0.286236	1	0	1	1	0	-666	-666	0	0	0
CPC007_VCAP_24H:L15	BRD-K82140622	BRD-K82140622	VCAP	trt_cp	10 uM	24 h	5	178	0.1853	0.183645	1	0	1	1	0	-666	-666	0	0	0
CPC007_VCAP_24H:L18	BRD-K11187612	BRD-K11187612	VCAP	trt_cp	10 uM	24 h	5	212	0.116	0.158572	1	0	1	1	0	-666	-666	0	0	0
CPC007_VCAP_24H:L23	BRD-K72787121	BRD-K72787121	VCAP	trt_cp	10 uM	24 h	5	113	0.0714	0.0908278	1	0	1	1	0	-666	-666	0	0	0
CPC007_VCAP_24H:M08	BRD-K83213280	BRD-K83213280	VCAP	trt_cp	10 uM	24 h	5	228	0.3294	0.277115	1	1	1	1	0	-666	-666	0	0	0
CPC007_VCAP_24H:M12	BRD-A48052484	BRD-A48052484	VCAP	trt_cp	10 uM	24 h	5	110	0.1386	0.124856	1	0	1	1	0	-666	-666	0	0	0
CPC007_VCAP_24H:M15	BRD-K73610817	BRD-K73610817	VCAP	trt_cp	10 uM	24 h	4	578	0.662	0.625494	0	0	1	1	0	XIAP inhibitor	-666	0	0	0
CPC007_VCAP_24H:M17	BRD-K25522720	BRD-K25522720	VCAP	trt_cp	10 uM	24 h	5	111	0.1419	0.126906	0	0	1	1	0	-666	-666	0	0	0
CPC007_VCAP_24H:M19	BRD-K05153001	BRD-K05153001	VCAP	trt_cp	10 uM	24 h	5	198	0.2083	0.205356	0	0	1	1	0	-666	-666	0	0	0
CPC007_VCAP_24H:N05	BRD-A84280790	BRD-A84280790	VCAP	trt_cp	10 uM	24 h	5	146	0.0676	0.100457	1	0	1	1	0	-666	-666	0	0	0
CPC007_VCAP_24H:N06	BRD-K74029109	BRD-K74029109	VCAP	trt_cp	10 uM	24 h	5	207	0.0744	0.125488	1	0	1	1	0	-666	-666	0	0	0
CPC007_VCAP_24H:N09	BRD-K57930080	BRD-K57930080	VCAP	trt_cp	10 uM	24 h	5	194	0.3665	0.26963	1	0	1	1	0	-666	-666	0	0	0
CPC007_VCAP_24H:N11	BRD-K11260407	BRD-K11260407	VCAP	trt_cp	10 uM	24 h	5	172	0.0956	0.129665	0	0	1	1	0	-666	-666	0	0	0
CPC007_VCAP_24H:N15	BRD-K27630941	BRD-K27630941	VCAP	trt_cp	10 uM	24 h	5	149	0.2366	0.189859	1	1	1	1	0	-666	-666	0	0	0
CPC007_VCAP_24H:N16	BRD-K67880862	PSH-027	VCAP	trt_cp	10 uM	24 h	5	135	0.1549	0.146226	1	0	1	1	0	-666	-666	0	0	0
CPC007_VCAP_24H:N18	BRD-K16947188	BRD-K16947188	VCAP	trt_cp	10 uM	24 h	5	102	0.0238	0.0498218	0	0	1	1	0	-666	-666	0	0	0
CPC007_VCAP_24H:O17	BRD-K57480017	BRD-K57480017	VCAP	trt_cp	10 uM	24 h	5	210	0.2599	0.236235	1	0	1	1	0	-666	-666	0	0	0
CPC007_VCAP_24H:O22	BRD-K03954795	BRD-K03954795	VCAP	trt_cp	10 uM	24 h	5	230	0.1047	0.156916	1	0	1	1	0	-666	-666	0	0	0
CPC007_VCAP_24H:O23	BRD-A43126523	BRD-A43126523	VCAP	trt_cp	10 uM	24 h	5	592	0.6529	0.628658	0	0	1	1	0	-666	-666	0	0	0
CPC007_VCAP_24H:P05	BRD-K82115270	PSH-010	VCAP	trt_cp	10 uM	24 h	5	359	0.3836	0.375247	1	0	1	1	0	-666	-666	0	0	0
CPC007_VCAP_24H:P10	BRD-K65741250	PSH-028	VCAP	trt_cp	10 uM	24 h	5	282	0.3893	0.335041	1	0	1	1	0	-666	-666	0	0	0
CPC007_VCAP_24H:P15	BRD-A68820570	BRD-A68820570	VCAP	trt_cp	10 uM	24 h	5	143	0.185	0.164469	1	0	1	1	0	-666	-666	0	0	0
CPC007_VCAP_6H:A04	BRD-K89383912	BRD-K89383912	VCAP	trt_cp	10 uM	6 h	4	304	0.4943	0.391979	0	0	1	1	0	-666	-666	0	0	0
CPC007_VCAP_6H:A06	BRD-K12540328	BRD-K12540328	VCAP	trt_cp	10 uM	6 h	4	121	0.1354	0.129429	1	0	1	1	0	-666	-666	0	0	0
CPC007_VCAP_6H:A08	BRD-K19117583	BRD-K19117583	VCAP	trt_cp	10 uM	6 h	4	87	0.1666	0.121738	1	0	1	1	0	-666	-666	0	0	0
CPC007_VCAP_6H:A09	BRD-K01578344	BRD-K01578344	VCAP	trt_cp	10 uM	6 h	4	131	0.2309	0.175865	1	0	1	1	0	-666	-666	0	0	0
CPC007_VCAP_6H:A11	BRD-A28422330	ML-141	VCAP	trt_cp	10 uM	6 h	4	285	0.2997	0.295526	1	0	1	1	0	CDC inhibitor	CDC42	0	0	0
CPC007_VCAP_6H:A19	BRD-K61248029	FU-JMBII113B	VCAP	trt_cp	10 uM	6 h	4	150	0.1647	0.158936	0	0	1	1	0	-666	-666	0	0	0
CPC007_VCAP_6H:A23	BRD-K15640888	BRD-K15640888	VCAP	trt_cp	10 uM	6 h	4	482	0.2831	0.373529	1	0	1	1	0	-666	-666	0	0	0
CPC007_VCAP_6H:A24	BRD-K07790824	BRD-K07790824	VCAP	trt_cp	10 uM	6 h	3	423	0.3476	0.38774	1	1	1	1	0	-666	-666	0	0	0
CPC007_VCAP_6H:B08	BRD-K38012662	BRD-K38012662	VCAP	trt_cp	10 uM	6 h	4	130	0.1733	0.151775	1	0	1	1	0	-666	-666	0	0	0
CPC007_VCAP_6H:B09	BRD-K49814456	BRD-K49814456	VCAP	trt_cp	10 uM	6 h	4	212	0.1636	0.188317	1	0	1	1	0	-666	-666	0	0	0
CPC007_VCAP_6H:B13	BRD-K70229243	BRD-K70229243	VCAP	trt_cp	10 uM	6 h	4	153	0.1774	0.166592	1	0	1	1	0	-666	-666	0	0	0
CPC007_VCAP_6H:B15	BRD-K46285453	BRD-K46285453	VCAP	trt_cp	10 uM	6 h	4	108	0.0885	0.0988585	1	0	1	1	0	-666	-666	0	0	0
CPC007_VCAP_6H:B16	BRD-K94919853	BRD-K94919853	VCAP	trt_cp	10 uM	6 h	3	149	0.2621	0.199828	1	0	1	1	0	Butyrylcholinesterase inhibitor	-666	0	0	0
CPC007_VCAP_6H:B18	BRD-K78883024	BRD-K78883024	VCAP	trt_cp	10 uM	6 h	4	209	0.2992	0.252863	1	0	1	1	0	-666	-666	0	0	0
CPC007_VCAP_6H:C04	BRD-K63550534	BRD-K63550534	VCAP	trt_cp	10 uM	6 h	4	73	0.1337	0.0998982	1	0	1	1	0	-666	-666	0	0	0
CPC007_VCAP_6H:C10	BRD-K34452916	FU-JMBII127B	VCAP	trt_cp	10 uM	6 h	4	98	0.1453	0.120664	0	0	1	1	0	-666	-666	0	0	0
CPC007_VCAP_6H:C11	BRD-K86456986	BRD-K86456986	VCAP	trt_cp	10 uM	6 h	4	85	0.1545	0.115879	1	0	1	1	0	-666	-666	0	0	0
CPC007_VCAP_6H:C16	BRD-K72504866	BRD-K72504866	VCAP	trt_cp	10 uM	6 h	4	103	0.2324	0.156447	1	0	1	1	0	-666	-666	0	0	0
CPC007_VCAP_6H:C19	BRD-K24677486	BRD-K24677486	VCAP	trt_cp	10 uM	6 h	4	119	0.124	0.122833	1	0	1	1	0	-666	-666	0	0	0
CPC007_VCAP_6H:C20	BRD-K17203693	BRD-K17203693	VCAP	trt_cp	10 uM	6 h	4	133	0.0725	0.0992945	0	0	1	1	0	-666	-666	0	0	0
CPC007_VCAP_6H:C24	BRD-K72864428	BRD-K72864428	VCAP	trt_cp	10 uM	6 h	4	134	0.1643	0.150038	1	0	1	1	0	-666	-666	0	0	0
CPC007_VCAP_6H:D03	BRD-K75903201	BRD-K75903201	VCAP	trt_cp	10 uM	6 h	4	171	0.0847	0.121694	1	0	1	1	0	-666	-666	0	0	0
CPC007_VCAP_6H:D06	BRD-K72307842	BRD-K72307842	VCAP	trt_cp	10 uM	6 h	4	109	0.0693	0.0878841	1	0	1	1	0	-666	-666	0	0	0
CPC007_VCAP_6H:D07	BRD-A89352139	STK-111867	VCAP	trt_cp	10 uM	6 h	4	210	0.2392	0.226632	0	0	1	1	0	-666	-666	0	0	0
CPC007_VCAP_6H:D10	BRD-K75315865	BRD-K75315865	VCAP	trt_cp	10 uM	6 h	3	81	0.0933	0.0879051	1	0	1	1	0	-666	-666	0	0	0
CPC007_VCAP_6H:D12	BRD-K94035551	BRD-K94035551	VCAP	trt_cp	10 uM	6 h	4	127	0.224	0.170552	1	0	1	1	0	-666	-666	0	0	0
CPC007_VCAP_6H:D14	BRD-A64850503	BRD-A64850503	VCAP	trt_cp	10 uM	6 h	4	61	0.1303	0.0901504	1	0	1	1	0	-666	-666	0	0	0
CPC007_VCAP_6H:D15	BRD-K07668032	BRD-K07668032	VCAP	trt_cp	10 uM	6 h	4	149	0.2707	0.20308	1	1	1	1	0	-666	-666	0	0	0
CPC007_VCAP_6H:D24	BRD-K37940862	BRD-K37940862	VCAP	trt_cp	10 uM	6 h	4	328	0.4275	0.378648	1	1	1	1	0	-666	-666	0	0	0
CPC007_VCAP_6H:E03	BRD-A09719808	BRD-A09719808	VCAP	trt_cp	10 uM	6 h	4	458	0.568	0.515748	0	0	1	1	0	-666	-666	0	0	0
CPC007_VCAP_6H:E11	BRD-A21481508	BRD-A21481508	VCAP	trt_cp	10 uM	6 h	4	187	0.1506	0.169693	0	0	1	1	0	-666	-666	0	0	0
CPC007_VCAP_6H:E13	BRD-K44878494	BRD-K44878494	VCAP	trt_cp	10 uM	6 h	4	79	0.1562	0.112327	1	0	1	1	0	-666	-666	0	0	0
CPC007_VCAP_6H:E17	BRD-K92419424	BRD-K92419424	VCAP	trt_cp	10 uM	6 h	4	535	0.5431	0.545064	0	0	1	1	0	-666	-666	0	0	0
CPC007_VCAP_6H:E18	BRD-A84098870	BRD-A84098870	VCAP	trt_cp	10 uM	6 h	4	83	0.1948	0.128577	1	0	1	1	0	-666	-666	0	0	0
CPC007_VCAP_6H:E23	BRD-A51666293	BRD-A51666293	VCAP	trt_cp	10 uM	6 h	4	233	0.2472	0.242679	1	0	1	1	0	-666	-666	0	0	0
CPC007_VCAP_6H:E24	BRD-K93975822	BRD-K93975822	VCAP	trt_cp	10 uM	6 h	4	295	0.0929	0.167398	1	0	1	1	0	-666	-666	0	0	0
CPC007_VCAP_6H:F04	BRD-A93426597	BRD-A93426597	VCAP	trt_cp	10 uM	6 h	4	186	0.1551	0.171748	1	0	1	1	0	-666	-666	0	0	0
CPC007_VCAP_6H:F20	BRD-A06641369	BRD-A06641369	VCAP	trt_cp	10 uM	6 h	4	133	0.1671	0.150746	1	0	1	1	0	-666	-666	0	0	0
CPC007_VCAP_6H:F21	BRD-K53987746	BRD-K53987746	VCAP	trt_cp	10 uM	6 h	4	149	0.2381	0.19046	1	0	1	1	0	-666	-666	0	0	0
CPC007_VCAP_6H:F22	BRD-K79857601	BRD-K79857601	VCAP	trt_cp	10 uM	6 h	4	95	0.1273	0.1112	1	0	1	1	0	-666	-666	0	0	0
CPC007_VCAP_6H:F24	BRD-A02809788	ARG-TC-41	VCAP	trt_cp	10 uM	6 h	4	160	0.1387	0.150636	1	0	1	1	0	-666	-666	0	0	0
CPC007_VCAP_6H:G05	BRD-K35790918	BRD-K35790918	VCAP	trt_cp	10 uM	6 h	4	90	0.089	0.0904996	1	0	1	1	0	-666	-666	0	0	0
CPC007_VCAP_6H:G13	BRD-K41797142	BRD-K41797142	VCAP	trt_cp	10 uM	6 h	4	449	0.405	0.431202	0	0	1	1	0	-666	-666	0	0	0
CPC007_VCAP_6H:G14	BRD-K56697208	BRD-K56697208	VCAP	trt_cp	10 uM	6 h	3	65	0.1072	0.0844082	1	0	1	1	0	-666	-666	0	0	0
CPC007_VCAP_6H:G17	BRD-K24665987	BRD-K24665987	VCAP	trt_cp	10 uM	6 h	4	48	0.1529	0.0866273	1	0	1	1	0	-666	-666	0	0	0
CPC007_VCAP_6H:G18	BRD-K28366444	BRD-K28366444	VCAP	trt_cp	10 uM	6 h	4	212	0.193	0.204539	0	0	1	1	0	-666	-666	0	0	0
CPC007_VCAP_6H:G20	BRD-K63181962	BRD-K63181962	VCAP	trt_cp	10 uM	6 h	4	540	0.5737	0.56282	0	0	1	1	0	-666	-666	0	0	0
CPC007_VCAP_6H:H08	BRD-A72069525	BRD-A72069525	VCAP	trt_cp	10 uM	6 h	4	246	0.2699	0.260555	1	0	1	1	0	-666	-666	0	0	0
CPC007_VCAP_6H:H09	BRD-K53833301	BRD-K53833301	VCAP	trt_cp	10 uM	6 h	4	95	0.1237	0.109617	1	0	1	1	0	-666	-666	0	0	0
CPC007_VCAP_6H:H15	BRD-A76490030	K784-3131	VCAP	trt_cp	10 uM	6 h	4	402	0.6206	0.505068	0	0	1	1	0	-666	-666	0	0	0
CPC007_VCAP_6H:H17	BRD-K51608872	BRD-K51608872	VCAP	trt_cp	10 uM	6 h	4	76	0.1343	0.102159	1	0	1	1	0	-666	-666	0	0	0
CPC007_VCAP_6H:H24	BRD-A98050686	BRD-A98050686	VCAP	trt_cp	10 uM	6 h	4	280	0.2695	0.277772	1	0	1	1	0	-666	-666	0	0	0
CPC007_VCAP_6H:I05	BRD-K79342257	BRD-K79342257	VCAP	trt_cp	10 uM	6 h	4	166	0.2512	0.206488	1	0	1	1	0	-666	-666	0	0	0
CPC007_VCAP_6H:I16	BRD-K59429476	PSH-021	VCAP	trt_cp	10 uM	6 h	4	232	0.0947	0.149882	1	0	1	1	0	-666	-666	0	0	0
CPC007_VCAP_6H:I17	BRD-K92458042	BRD-K92458042	VCAP	trt_cp	10 uM	6 h	4	250	0.4069	0.322511	1	0	1	1	0	-666	-666	0	0	0
CPC007_VCAP_6H:J03	BRD-K53011428	BRD-K53011428	VCAP	trt_cp	10 uM	6 h	4	256	0.297	0.278823	1	0	1	1	0	-666	-666	0	0	0
CPC007_VCAP_6H:J10	BRD-K79235952	BRD-K79235952	VCAP	trt_cp	10 uM	6 h	4	177	0.3002	0.233089	1	0	1	1	0	-666	-666	0	0	0
CPC007_VCAP_6H:J23	BRD-K35100517	BRD-K35100517	VCAP	trt_cp	10 uM	6 h	4	225	0.0701	0.126993	1	0	1	1	0	-666	-666	0	0	0
CPC007_VCAP_6H:K03	BRD-K53653395	BRD-K53653395	VCAP	trt_cp	10 uM	6 h	4	296	0.1889	0.239107	1	0	1	1	0	-666	-666	0	0	0
CPC007_VCAP_6H:K07	BRD-K68102868	BRD-K68102868	VCAP	trt_cp	10 uM	6 h	4	93	0.1077	0.1012	1	0	1	1	0	-666	-666	0	0	0
CPC007_VCAP_6H:K09	BRD-K90207583	PSH-008	VCAP	trt_cp	10 uM	6 h	4	211	0.3279	0.265976	1	0	1	1	0	-666	-666	0	0	0
CPC007_VCAP_6H:K13	BRD-K95080525	BRD-K95080525	VCAP	trt_cp	10 uM	6 h	4	109	0.1796	0.141481	1	0	1	1	0	-666	-666	0	0	0
CPC007_VCAP_6H:K17	BRD-K14048378	BRD-K14048378	VCAP	trt_cp	10 uM	6 h	4	54	0.0857	0.0687888	1	0	1	1	0	-666	-666	0	0	0
CPC007_VCAP_6H:K18	BRD-K12707296	BRD-K12707296	VCAP	trt_cp	10 uM	6 h	4	102	0.1855	0.139092	1	0	1	1	0	-666	-666	0	0	0
CPC007_VCAP_6H:K21	BRD-K24468827	BRD-K24468827	VCAP	trt_cp	10 uM	6 h	4	82	0.138	0.107567	1	0	1	1	0	-666	-666	0	0	0
CPC007_VCAP_6H:K24	BRD-A35141262	BRD-A35141262	VCAP	trt_cp	10 uM	6 h	4	242	0.0498	0.111008	1	0	1	1	0	-666	-666	0	0	0
CPC007_VCAP_6H:L03	BRD-K73304092	BRD-K73304092	VCAP	trt_cp	10 uM	6 h	4	282	0.3535	0.319264	1	0	1	1	0	-666	-666	0	0	0
CPC007_VCAP_6H:L04	BRD-K35920785	BRD-K35920785	VCAP	trt_cp	10 uM	6 h	4	347	0.3147	0.334152	1	0	1	1	0	-666	-666	0	0	0
CPC007_VCAP_6H:L05	BRD-A39093044	K784-3187	VCAP	trt_cp	10 uM	6 h	4	481	0.6206	0.55247	1	1	1	1	0	-666	-666	0	0	0
CPC007_VCAP_6H:L08	BRD-K70052774	BRD-K70052774	VCAP	trt_cp	10 uM	6 h	4	128	0.0776	0.100778	1	0	1	1	0	-666	-666	0	0	0
CPC007_VCAP_6H:L10	BRD-K45308677	BRD-K45308677	VCAP	trt_cp	10 uM	6 h	4	87	0.2176	0.13913	1	0	1	1	0	-666	-666	0	0	0
CPC007_VCAP_6H:L21	BRD-K03371390	BRD-K03371390	VCAP	trt_cp	10 uM	6 h	4	223	0.2679	0.247155	1	0	1	1	0	-666	-666	0	0	0
CPC007_VCAP_6H:M03	BRD-K21237738	BRD-K21237738	VCAP	trt_cp	10 uM	6 h	4	157	0.2624	0.20524	1	0	1	1	0	-666	-666	0	0	0
CPC007_VCAP_6H:M06	BRD-K85051645	BRD-K85051645	VCAP	trt_cp	10 uM	6 h	3	97	0.2444	0.155692	1	0	1	1	0	-666	-666	0	0	0
CPC007_VCAP_6H:M07	BRD-K40577058	BRD-K40577058	VCAP	trt_cp	10 uM	6 h	4	177	0.3179	0.239863	1	0	1	1	0	-666	-666	0	0	0
CPC007_VCAP_6H:M09	BRD-K61679744	BRD-K61679744	VCAP	trt_cp	10 uM	6 h	4	252	0.5214	0.366536	1	0	1	1	0	-666	-666	0	0	0
CPC007_VCAP_6H:M10	BRD-K97274161	K-788-2192	VCAP	trt_cp	10 uM	6 h	4	77	0.2078	0.127908	1	0	1	1	0	-666	-666	0	0	0
CPC007_VCAP_6H:N03	BRD-K49967178	BRD-K49967178	VCAP	trt_cp	10 uM	6 h	4	211	0.2592	0.236477	1	0	1	1	0	-666	-666	0	0	0
CPC007_VCAP_6H:N04	BRD-K71172276	BRD-K71172276	VCAP	trt_cp	10 uM	6 h	4	376	0.4959	0.436638	1	0	1	1	0	-666	-666	0	0	0
CPC007_VCAP_6H:N12	BRD-K99494806	JAS07-008	VCAP	trt_cp	10 uM	6 h	4	244	0.1421	0.188288	1	0	1	1	0	-666	-666	0	0	0
CPC007_VCAP_6H:N13	BRD-K22831754	BRD-K22831754	VCAP	trt_cp	10 uM	6 h	4	115	0.1063	0.111801	1	0	1	1	0	-666	-666	0	0	0
CPC007_VCAP_6H:N19	BRD-K44929916	JAS07-005	VCAP	trt_cp	10 uM	6 h	4	227	0.2173	0.224581	1	0	1	1	0	-666	-666	0	0	0
CPC007_VCAP_6H:N24	BRD-K99737413	BRD-K99737413	VCAP	trt_cp	10 uM	6 h	4	270	0.0973	0.163896	1	0	1	1	0	-666	-666	0	0	0
CPC007_VCAP_6H:O05	BRD-K40224283	BRD-K40224283	VCAP	trt_cp	10 uM	6 h	4	106	0.194	0.145005	1	1	1	1	0	-666	-666	0	0	0
CPC007_VCAP_6H:O11	BRD-K80070306	BRD-K80070306	VCAP	trt_cp	10 uM	6 h	4	142	0.1773	0.160446	1	0	1	1	0	-666	-666	0	0	0
CPC007_VCAP_6H:O14	BRD-K08878345	BRD-K08878345	VCAP	trt_cp	10 uM	6 h	4	153	0.1811	0.16832	1	0	1	1	0	-666	-666	0	0	0
CPC007_VCAP_6H:O18	BRD-K48199208	BRD-K48199208	VCAP	trt_cp	10 uM	6 h	4	184	0.1049	0.140484	1	0	1	1	0	-666	-666	0	0	0
CPC007_VCAP_6H:P03	BRD-K57285282	JAS07-006	VCAP	trt_cp	10 uM	6 h	4	442	0.5323	0.490478	1	0	1	1	0	-666	-666	0	0	0
CPC007_VCAP_6H:P06	BRD-K01602319	BRD-K01602319	VCAP	trt_cp	10 uM	6 h	4	218	0.1591	0.188319	1	0	1	1	0	-666	-666	0	0	0
CPC007_VCAP_6H:P07	BRD-K76425766	BRD-K76425766	VCAP	trt_cp	10 uM	6 h	4	335	0.3755	0.358639	1	0	1	1	0	-666	-666	0	0	0
CPC007_VCAP_6H:P22	BRD-A68890828	BRD-A68890828	VCAP	trt_cp	10 uM	6 h	4	251	0.1581	0.201434	1	0	1	1	0	-666	-666	0	0	0
CPC008_A375_24H:BRD-A00626522-001-05-7:10	BRD-A00626522	BRD-A00626522	A375	trt_cp	10 uM	24 h	2	39	0.14	0.0747183	1	1	1	1	0	-666	-666	0	0	0
CPC008_A375_24H:BRD-A01999384-001-04-7:10	BRD-A01999384	BRD-A01999384	A375	trt_cp	10 uM	24 h	2	159	0.24	0.197531	1	0	1	1	0	-666	-666	0	0	0
CPC008_A375_24H:BRD-A11968133-001-01-0:10	BRD-A11968133	BRD-A11968133	A375	trt_cp	10 uM	24 h	2	68	0.05	0.0589617	1	0	1	1	0	-666	-666	0	0	0
CPC008_A375_24H:BRD-A12633378-001-05-4:10	BRD-A12633378	ML-213	A375	trt_cp	10 uM	24 h	2	70	0.09	0.0802603	0	0	1	1	0	Potassium channel activator	KCNQ4|KCNQ2	0	0	0
CPC008_A375_24H:BRD-A63949900-019-01-0:10	BRD-A63949900	BRD-A63949900	A375	trt_cp	10 uM	24 h	2	139	0.42	0.244322	0	0	1	1	0	-666	-666	0	0	0
CPC008_A375_24H:BRD-A75558199-019-01-5:10	BRD-A75558199	BRD-A75558199	A375	trt_cp	10 uM	24 h	2	196	0.4	0.283132	0	0	1	1	0	-666	-666	0	0	0
CPC008_A375_24H:BRD-A81377415-019-01-0:10	BRD-A81377415	BRD-A81377415	A375	trt_cp	10 uM	24 h	2	78	0.04	0.0564817	1	0	1	1	0	-666	-666	0	0	0
CPC008_A375_24H:BRD-A81389811-001-04-7:10	BRD-A81389811	BRD-A81389811	A375	trt_cp	10 uM	24 h	2	55	0.27	0.123224	1	0	1	1	0	-666	-666	0	0	0
CPC008_A375_24H:BRD-K00366212-001-01-2:10	BRD-K00366212	BRD-K00366212	A375	trt_cp	10 uM	24 h	2	349	0.53	0.434892	0	0	1	1	0	-666	-666	0	0	0
CPC008_A375_24H:BRD-K00637033-003-01-9:10	BRD-K00637033	BRD-K00637033	A375	trt_cp	10 uM	24 h	2	83	0.16	0.116528	1	1	1	1	0	-666	-666	0	0	0
CPC008_A375_24H:BRD-K00910650-001-01-6:10	BRD-K00910650	BRD-K00910650	A375	trt_cp	10 uM	24 h	2	330	0.49	0.406617	0	0	1	1	0	-666	-666	0	0	0
CPC008_A375_24H:BRD-K01896723-001-01-9:10	BRD-K01896723	BRD-K01896723	A375	trt_cp	10 uM	24 h	2	725	0.81	0.774894	0	0	1	1	0	-666	-666	0	0	0
CPC008_A375_24H:BRD-K04930762-019-01-7:10	BRD-K04930762	BRD-K04930762	A375	trt_cp	10 uM	24 h	2	55	0.22	0.11123	1	0	1	1	0	-666	-666	0	0	0
CPC008_A375_24H:BRD-K05002121-001-01-8:10	BRD-K05002121	BRD-K05002121	A375	trt_cp	10 uM	24 h	2	144	0.18	0.162798	1	0	1	1	0	-666	-666	0	0	0
CPC008_A375_24H:BRD-K05549170-001-01-8:10	BRD-K05549170	BRD-K05549170	A375	trt_cp	10 uM	24 h	2	46	0.07	0.0573797	1	0	1	1	0	-666	-666	0	0	0
CPC008_A375_24H:BRD-K05563014-001-04-3:10	BRD-K05563014	CAM-9-021	A375	trt_cp	10 uM	24 h	2	59	0.25	0.122808	1	0	1	1	0	-666	-666	0	0	0
CPC008_A375_24H:BRD-K05861053-001-01-9:10	BRD-K05861053	BRD-K05861053	A375	trt_cp	10 uM	24 h	2	60	0.35	0.146535	1	1	1	1	0	-666	-666	0	0	0
CPC008_A375_24H:BRD-K07521754-001-01-9:10	BRD-K07521754	BRD-K07521754	A375	trt_cp	10 uM	24 h	2	154	0.29	0.213693	0	0	1	1	0	-666	-666	0	0	0
CPC008_A375_24H:BRD-K07995125-001-04-1:10	BRD-K07995125	KU-C104487	A375	trt_cp	10 uM	24 h	2	392	0.65	0.510423	0	0	1	1	0	-666	-666	0	0	0
CPC008_A375_24H:BRD-K08829932-019-01-2:10	BRD-K08829932	BRD-K08829932	A375	trt_cp	10 uM	24 h	2	91	0.29	0.164267	1	0	1	1	0	-666	-666	0	0	0
CPC008_A375_24H:BRD-K09299610-001-01-4:10	BRD-K09299610	BRD-K09299610	A375	trt_cp	10 uM	24 h	2	38	0.14	0.0737541	1	1	1	1	0	-666	-666	0	0	0
CPC008_A375_24H:BRD-K14096083-001-01-5:10	BRD-K14096083	VU-0424206-1	A375	trt_cp	10 uM	24 h	2	78	0.18	0.119816	1	1	1	1	0	-666	-666	0	0	0
CPC008_A375_24H:BRD-K14711204-001-01-3:10	BRD-K14711204	BRD-K14711204	A375	trt_cp	10 uM	24 h	2	453	0.68	0.561221	0	0	1	1	0	-666	-666	0	0	0
CPC008_A375_24H:BRD-K14749055-001-01-3:10	BRD-K14749055	BRD-K14749055	A375	trt_cp	10 uM	24 h	2	646	0.63	0.645085	0	0	1	1	0	-666	-666	0	0	0
CPC008_A375_24H:BRD-K15206810-001-01-9:10	BRD-K15206810	BRD-K15206810	A375	trt_cp	10 uM	24 h	2	51	0.14	0.0854436	1	0	1	1	0	-666	-666	0	0	0
CPC008_A375_24H:BRD-K16358524-001-01-4:10	BRD-K16358524	BRD-K16358524	A375	trt_cp	10 uM	24 h	2	58	0.03	0.0421799	1	1	1	1	0	-666	-666	0	0	0
CPC008_A375_24H:BRD-K16618170-001-01-8:10	BRD-K16618170	BRD-K16618170	A375	trt_cp	10 uM	24 h	2	369	0.55	0.455539	0	0	1	1	0	-666	-666	0	0	0
CPC008_A375_24H:BRD-K16940042-001-01-2:10	BRD-K16940042	BRD-K16940042	A375	trt_cp	10 uM	24 h	2	73	0.33	0.156946	1	1	1	1	0	-666	-666	0	0	0
CPC008_A375_24H:BRD-K18711687-019-01-7:10	BRD-K18711687	BRD-K18711687	A375	trt_cp	10 uM	24 h	2	180	0.12	0.148613	0	0	1	1	0	-666	-666	0	0	0
CPC008_A375_24H:BRD-K19059335-001-06-3:10	BRD-K19059335	BRD-K19059335	A375	trt_cp	10 uM	24 h	2	136	0.35	0.220614	1	1	1	1	0	-666	-666	0	0	0
CPC008_A375_24H:BRD-K19609011-001-03-3:10	BRD-K19609011	KU-C103868	A375	trt_cp	10 uM	24 h	2	43	0.27	0.108955	1	1	1	1	0	-666	-666	0	0	0
CPC008_A375_24H:BRD-K19735876-001-04-8:10	BRD-K19735876	BRD-K19735876	A375	trt_cp	10 uM	24 h	2	72	0.21	0.124339	1	1	1	1	0	-666	-666	0	0	0
CPC008_A375_24H:BRD-K21401822-019-01-6:10	BRD-K21401822	BRD-K21401822	A375	trt_cp	10 uM	24 h	2	87	0.35	0.176451	1	1	1	1	0	-666	-666	0	0	0
CPC008_A375_24H:BRD-K23412959-001-05-5:10	BRD-K23412959	BRD-K23412959	A375	trt_cp	10 uM	24 h	2	148	0.39	0.242937	1	1	1	1	0	-666	-666	0	0	0
CPC008_A375_24H:BRD-K24156250-001-06-1:10	BRD-K24156250	BRD-K24156250	A375	trt_cp	10 uM	24 h	2	530	0.62	0.579648	0	0	1	1	0	-666	-666	0	0	0
CPC008_A375_24H:BRD-K26160061-001-05-2:10	BRD-K26160061	BRD-K26160061	A375	trt_cp	10 uM	24 h	2	43	0.27	0.108955	1	0	1	1	0	-666	-666	0	0	0
CPC008_A375_24H:BRD-K26815099-019-01-8:10	BRD-K26815099	BRD-K26815099	A375	trt_cp	10 uM	24 h	2	93	0.19	0.134415	0	0	1	1	0	-666	-666	0	0	0
CPC008_A375_24H:BRD-K26831771-001-01-8:10	BRD-K26831771	BRD-K26831771	A375	trt_cp	10 uM	24 h	2	57	0.2	0.107965	1	1	1	1	0	-666	-666	0	0	0
CPC008_A375_24H:BRD-K28472299-001-01-2:10	BRD-K28472299	BRD-K28472299	A375	trt_cp	10 uM	24 h	2	81	0.39	0.179724	1	1	1	1	0	-666	-666	0	0	0
CPC008_A375_24H:BRD-K31286015-019-01-6:10	BRD-K31286015	BRD-K31286015	A375	trt_cp	10 uM	24 h	2	126	0.08	0.101522	0	0	1	1	0	-666	-666	0	0	0
CPC008_A375_24H:BRD-K31828306-019-01-3:10	BRD-K31828306	BRD-K31828306	A375	trt_cp	10 uM	24 h	2	57	0.14	0.09033	1	0	1	1	0	-666	-666	0	0	0
CPC008_A375_24H:BRD-K34294489-001-01-2:10	BRD-K34294489	BRD-K34294489	A375	trt_cp	10 uM	24 h	2	40	0.33	0.116176	1	1	1	1	0	-666	-666	0	0	0
CPC008_A375_24H:BRD-K39507792-001-04-8:10	BRD-K39507792	BRD-K39507792	A375	trt_cp	10 uM	24 h	2	125	0.16	0.143003	1	0	1	1	0	-666	-666	0	0	0
CPC008_A375_24H:BRD-K40378749-001-01-1:10	BRD-K40378749	BRD-K40378749	A375	trt_cp	10 uM	24 h	2	114	0.27	0.177405	0	0	1	1	0	-666	-666	0	0	0
CPC008_A375_24H:BRD-K40711313-001-01-9:10	BRD-K40711313	VU-0424182-2	A375	trt_cp	10 uM	24 h	2	39	0.03	0.0345878	1	0	1	1	0	-666	-666	0	0	0
CPC008_A375_24H:BRD-K42021584-001-01-3:10	BRD-K42021584	BRD-K42021584	A375	trt_cp	10 uM	24 h	2	203	0.47	0.31234	1	1	1	1	0	-666	-666	0	0	0
CPC008_A375_24H:BRD-K42455570-001-04-3:10	BRD-K42455570	BRD-K42455570	A375	trt_cp	10 uM	24 h	2	157	0.47	0.274681	1	1	1	1	0	-666	-666	0	0	0
CPC008_A375_24H:BRD-K44640865-019-01-0:10	BRD-K44640865	VU-0365121-1	A375	trt_cp	10 uM	24 h	2	213	0.47	0.319941	0	0	1	1	0	-666	-666	0	0	0
CPC008_A375_24H:BRD-K45278408-001-05-1:10	BRD-K45278408	BRD-K45278408	A375	trt_cp	10 uM	24 h	2	69	0.25	0.132808	1	1	1	1	0	-666	-666	0	0	0
CPC008_A375_24H:BRD-K46017542-019-01-0:10	BRD-K46017542	BRD-K46017542	A375	trt_cp	10 uM	24 h	2	173	0.38	0.259266	1	0	1	1	0	-666	-666	0	0	0
CPC008_A375_24H:BRD-K47324077-001-05-1:10	BRD-K47324077	BRD-K47324077	A375	trt_cp	10 uM	24 h	2	142	0.42	0.246945	0	0	1	1	0	-666	-666	0	0	0
CPC008_A375_24H:BRD-K48844671-001-01-6:10	BRD-K48844671	BRD-K48844671	A375	trt_cp	10 uM	24 h	2	174	0.08	0.119303	0	0	1	1	0	-666	-666	0	0	0
CPC008_A375_24H:BRD-K50135923-001-04-4:10	BRD-K50135923	KU-C104491	A375	trt_cp	10 uM	24 h	2	163	0.18	0.173205	0	0	1	1	0	-666	-666	0	0	0
CPC008_A375_24H:BRD-K50218580-001-01-8:10	BRD-K50218580	BRD-K50218580	A375	trt_cp	10 uM	24 h	2	34	0.17	0.0768767	1	0	1	1	0	-666	-666	0	0	0
CPC008_A375_24H:BRD-K55703048-001-04-4:10	BRD-K55703048	latrepirdine	A375	trt_cp	10 uM	24 h	2	103	0.34	0.189229	0	0	1	1	0	Glutamate receptor antagonist	HTR6|GRIN2B|HRH1	0	0	0
CPC008_A375_24H:BRD-K55938002-001-01-6:10	BRD-K55938002	VU-0405166-2	A375	trt_cp	10 uM	24 h	2	37	0.15	0.0753316	1	0	1	1	0	-666	-666	0	0	0
CPC008_A375_24H:BRD-K56489029-019-01-0:10	BRD-K56489029	BRD-K56489029	A375	trt_cp	10 uM	24 h	2	54	0.23	0.112692	1	0	1	1	0	-666	-666	0	0	0
CPC008_A375_24H:BRD-K57353465-001-01-6:10	BRD-K57353465	BRD-K57353465	A375	trt_cp	10 uM	24 h	2	228	0.12	0.167259	0	0	1	1	0	-666	-666	0	0	0
CPC008_A375_24H:BRD-K58846134-001-05-0:10	BRD-K58846134	BRD-K58846134	A375	trt_cp	10 uM	24 h	2	59	0.05	0.0549214	0	0	1	1	0	-666	-666	0	0	0
CPC008_A375_24H:BRD-K59222562-019-01-5:10	BRD-K59222562	BRD-K59222562	A375	trt_cp	10 uM	24 h	2	95	0.16	0.124667	0	0	1	1	0	-666	-666	0	0	0
CPC008_A375_24H:BRD-K59633790-001-01-5:10	BRD-K59633790	VU-0420363-1	A375	trt_cp	10 uM	24 h	2	141	0.33	0.218121	1	1	1	1	0	SARS coronavirus 3C-like protease inhibitor	-666	0	0	0
CPC008_A375_24H:BRD-K61127831-001-01-5:10	BRD-K61127831	VU-0413247-1	A375	trt_cp	10 uM	24 h	2	84	0.21	0.134301	1	1	1	1	0	-666	-666	0	0	0
CPC008_A375_24H:BRD-K62578746-001-01-2:10	BRD-K62578746	BRD-K62578746	A375	trt_cp	10 uM	24 h	2	59	0.27	0.127626	1	1	1	1	0	-666	-666	0	0	0
CPC008_A375_24H:BRD-K64780785-001-06-3:10	BRD-K64780785	BRD-K64780785	A375	trt_cp	10 uM	24 h	2	68	0.22	0.123679	1	0	1	1	0	-666	-666	0	0	0
CPC008_A375_24H:BRD-K65283978-001-01-5:10	BRD-K65283978	BRD-K65283978	A375	trt_cp	10 uM	24 h	2	62	0.29	0.135589	1	1	1	1	0	-666	-666	0	0	0
CPC008_A375_24H:BRD-K66037923-001-04-4:10	BRD-K66037923	BRD-K66037923	A375	trt_cp	10 uM	24 h	2	263	0.58	0.394932	1	1	1	1	0	-666	-666	0	0	0
CPC008_A375_24H:BRD-K66686673-019-01-8:10	BRD-K66686673	BRD-K66686673	A375	trt_cp	10 uM	24 h	2	124	0.19	0.155209	1	1	1	1	0	-666	-666	0	0	0
CPC008_A375_24H:BRD-K66884694-001-05-3:10	BRD-K66884694	BRD-K66884694	A375	trt_cp	10 uM	24 h	2	324	0.46	0.390375	0	0	1	1	0	-666	-666	0	0	0
CPC008_A375_24H:BRD-K69097969-001-03-2:10	BRD-K69097969	VU-0418939-2	A375	trt_cp	10 uM	24 h	2	403	0.71	0.540894	0	0	1	1	0	-666	-666	0	0	0
CPC008_A375_24H:BRD-K70917163-001-04-0:10	BRD-K70917163	BRD-K70917163	A375	trt_cp	10 uM	24 h	2	137	0.21	0.171514	0	0	1	1	0	-666	-666	0	0	0
CPC008_A375_24H:BRD-K71169984-001-04-4:10	BRD-K71169984	BRD-K71169984	A375	trt_cp	10 uM	24 h	2	307	0.34	0.326693	0	0	1	1	0	-666	-666	0	0	0
CPC008_A375_24H:BRD-K71970656-001-04-2:10	BRD-K71970656	BRD-K71970656	A375	trt_cp	10 uM	24 h	2	78	0.28	0.149437	1	0	1	1	0	-666	-666	0	0	0
CPC008_A375_24H:BRD-K74348865-001-04-5:10	BRD-K74348865	BRD-K74348865	A375	trt_cp	10 uM	24 h	2	84	0.35	0.173382	1	1	1	1	0	-666	-666	0	0	0
CPC008_A375_24H:BRD-K74710236-001-04-8:10	BRD-K74710236	VU-0410183-2	A375	trt_cp	10 uM	24 h	2	407	0.71	0.543572	0	0	1	1	0	-666	-666	0	0	0
CPC008_A375_24H:BRD-K75999307-001-05-7:10	BRD-K75999307	BRD-K75999307	A375	trt_cp	10 uM	24 h	2	107	0.21	0.151577	1	1	1	1	0	-666	-666	0	0	0
CPC008_A375_24H:BRD-K76079827-001-01-7:10	BRD-K76079827	BRD-K76079827	A375	trt_cp	10 uM	24 h	2	68	0.34	0.153753	1	1	1	1	0	-666	-666	0	0	0
CPC008_A375_24H:BRD-K77856555-001-03-1:10	BRD-K77856555	KU-C103874	A375	trt_cp	10 uM	24 h	2	77	0.18	0.119045	0	0	1	1	0	-666	-666	0	0	0
CPC008_A375_24H:BRD-K81592585-001-05-5:10	BRD-K81592585	DM-55-3	A375	trt_cp	10 uM	24 h	2	223	0.36	0.286506	0	0	1	1	0	-666	-666	0	0	0
CPC008_A375_24H:BRD-K84301121-001-01-8:10	BRD-K84301121	BRD-K84301121	A375	trt_cp	10 uM	24 h	2	70	0.18	0.113505	1	0	1	1	0	-666	-666	0	0	0
CPC008_A375_24H:BRD-K84864079-019-01-9:10	BRD-K84864079	BRD-K84864079	A375	trt_cp	10 uM	24 h	2	183	0.19	0.188553	0	0	1	1	0	-666	-666	0	0	0
CPC008_A375_24H:BRD-K86273012-019-01-1:10	BRD-K86273012	BRD-K86273012	A375	trt_cp	10 uM	24 h	2	81	0.4	0.182013	1	1	1	1	0	-666	-666	0	0	0
CPC008_A375_24H:BRD-K87338781-001-01-8:10	BRD-K87338781	BRD-K87338781	A375	trt_cp	10 uM	24 h	2	38	0.32	0.111506	1	1	1	1	0	-666	-666	0	0	0
CPC008_A375_24H:BRD-K87446239-001-03-3:10	BRD-K87446239	KU-C104129	A375	trt_cp	10 uM	24 h	2	88	0.4	0.189715	1	1	1	1	0	-666	-666	0	0	0
