## Supplementary Tables 16-30 for "Genetic influences on circulating retinol and its relationship to human health" (part 15 of 31)

### Sheet: ST27 (continued)
Supplementary Table 27: Signature matching (individual compounds)
CPC008_A375_24H:BRD-K88622704-001-05-9:10	BRD-K88622704	BRD-K88622704	A375	trt_cp	10 uM	24 h	2	142	0.32	0.215551	1	1	1	1	0	-666	-666	0	0	0
CPC008_A375_24H:BRD-K88707333-001-04-0:10	BRD-K88707333	BRD-K88707333	A375	trt_cp	10 uM	24 h	2	328	0.61	0.452306	0	0	1	1	0	-666	-666	0	0	0
CPC008_A375_24H:BRD-K90736214-001-01-5:10	BRD-K90736214	BRD-K90736214	A375	trt_cp	10 uM	24 h	2	34	0.33	0.107109	1	0	1	1	0	-666	-666	0	0	0
CPC008_A375_24H:BRD-K92269225-001-03-8:10	BRD-K92269225	KU-C103881	A375	trt_cp	10 uM	24 h	2	53	0.04	0.0465584	1	0	1	1	0	-666	-666	0	0	0
CPC008_A375_24H:BRD-K92343999-001-03-5:10	BRD-K92343999	KU-C104253	A375	trt_cp	10 uM	24 h	2	30	0.21	0.0802603	1	1	1	1	0	-666	-666	0	0	0
CPC008_A375_24H:BRD-K95048846-001-01-6:10	BRD-K95048846	VU-0413255-1	A375	trt_cp	10 uM	24 h	2	64	0.24	0.125322	1	1	1	1	0	-666	-666	0	0	0
CPC008_A375_24H:BRD-K95212245-001-03-1:10	BRD-K95212245	DM-161	A375	trt_cp	10 uM	24 h	2	57	0.19	0.105231	1	0	1	1	0	-666	-666	0	0	0
CPC008_A375_24H:BRD-K97936712-001-01-1:10	BRD-K97936712	BRD-K97936712	A375	trt_cp	10 uM	24 h	2	67	0.3	0.14336	1	1	1	1	0	-666	-666	0	0	0
CPC008_A375_24H:BRD-K98575502-001-01-0:10	BRD-K98575502	BRD-K98575502	A375	trt_cp	10 uM	24 h	2	68	0.18	0.111872	1	0	1	1	0	-666	-666	0	0	0
CPC008_A375_6H:A07	BRD-K43009525	BRD-K43009525	A375	trt_cp	10 uM	6 h	3	138	0.2807	0.199018	1	0	1	1	0	-666	-666	0	0	0
CPC008_A375_6H:A08	BRD-K15166186	TL-HRAS-27	A375	trt_cp	10 uM	6 h	3	75	0.3162	0.155719	1	1	1	1	0	-666	-666	0	0	0
CPC008_A375_6H:A09	BRD-K54070802	BRD-K54070802	A375	trt_cp	10 uM	6 h	3	79	0.2671	0.146886	1	1	1	1	0	-666	-666	0	0	0
CPC008_A375_6H:A10	BRD-K28362289	BRD-K28362289	A375	trt_cp	10 uM	6 h	3	70	0.0465	0.0576907	1	0	1	1	0	-666	-666	0	0	0
CPC008_A375_6H:A11	BRD-A08662020	BRD-A08662020	A375	trt_cp	10 uM	6 h	3	67	0.2755	0.137382	1	1	1	1	0	-666	-666	0	0	0
CPC008_A375_6H:A14	BRD-K95858622	BRD-K95858622	A375	trt_cp	10 uM	6 h	3	576	0.5533	0.57085	1	1	1	1	0	-666	-666	0	0	0
CPC008_A375_6H:A23	BRD-K92020737	BRD-K92020737	A375	trt_cp	10 uM	6 h	3	53	0.1153	0.0790466	1	0	1	1	0	-666	-666	0	0	0
CPC008_A375_6H:B07	BRD-K79414420	BRD-K79414420	A375	trt_cp	10 uM	6 h	3	140	0.3382	0.22003	1	0	1	1	0	-666	-666	0	0	0
CPC008_A375_6H:B13	BRD-A31946439	BRD-A31946439	A375	trt_cp	10 uM	6 h	3	610	0.6806	0.651541	1	1	1	1	0	-666	-666	0	0	0
CPC008_A375_6H:B14	BRD-K92158425	BRD-K92158425	A375	trt_cp	10 uM	6 h	3	623	0.7547	0.693365	1	1	1	1	0	-666	-666	0	0	0
CPC008_A375_6H:B15	BRD-K12690157	BRD-K12690157	A375	trt_cp	10 uM	6 h	3	118	0.1539	0.136267	1	0	1	1	0	-666	-666	0	0	0
CPC008_A375_6H:B24	BRD-K36153907	KU-C103885	A375	trt_cp	10 uM	6 h	3	76	0.302	0.153194	1	0	1	1	0	Cystic fibrosis transmembrane conductance regulator inhibitor	-666	0	0	0
CPC008_A375_6H:C05	BRD-A89104433	VU-0415556-1	A375	trt_cp	10 uM	6 h	3	261	0.3815	0.319079	1	1	1	1	0	-666	-666	0	0	0
CPC008_A375_6H:C06	BRD-K79554012	BRD-K79554012	A375	trt_cp	10 uM	6 h	3	221	0.3832	0.294266	1	1	1	1	0	-666	-666	0	0	0
CPC008_A375_6H:C07	BRD-K71382703	BRD-K71382703	A375	trt_cp	10 uM	6 h	3	266	0.2344	0.252493	1	0	1	1	0	-666	-666	0	0	0
CPC008_A375_6H:C09	BRD-K02313433	BRD-K02313433	A375	trt_cp	10 uM	6 h	3	172	0.1634	0.16952	1	0	1	1	0	-666	-666	0	0	0
CPC008_A375_6H:C17	BRD-A68397902	VU-0415535-1	A375	trt_cp	10 uM	6 h	3	278	0.2832	0.283726	1	0	1	1	0	-666	-666	0	0	0
CPC008_A375_6H:D01	BRD-A21406558	BRD-A21406558	A375	trt_cp	10 uM	6 h	3	183	0.3197	0.244584	1	1	1	1	0	-666	-666	0	0	0
CPC008_A375_6H:D02	BRD-K58247702	BRD-K58247702	A375	trt_cp	10 uM	6 h	3	234	0.3026	0.269075	1	1	1	1	0	-666	-666	0	0	0
CPC008_A375_6H:D05	BRD-K35413818	BRD-K35413818	A375	trt_cp	10 uM	6 h	3	96	0.2134	0.144732	1	0	1	1	0	-666	-666	0	0	0
CPC008_A375_6H:D09	BRD-K17086338	BRD-K17086338	A375	trt_cp	10 uM	6 h	3	119	0.1887	0.151527	1	0	1	1	0	-666	-666	0	0	0
CPC008_A375_6H:D10	BRD-K14355517	BRD-K14355517	A375	trt_cp	10 uM	6 h	3	294	0.4226	0.356426	1	1	1	1	0	-666	-666	0	0	0
CPC008_A375_6H:D11	BRD-K05979026	BRD-K05979026	A375	trt_cp	10 uM	6 h	3	224	0.1992	0.213599	1	0	1	1	0	-666	-666	0	0	0
CPC008_A375_6H:D13	BRD-A30612536	BRD-A30612536	A375	trt_cp	10 uM	6 h	3	127	0.1706	0.148841	1	0	1	1	0	-666	-666	0	0	0
CPC008_A375_6H:D16	BRD-K26906367	BRD-K26906367	A375	trt_cp	10 uM	6 h	3	251	0.095	0.156145	1	0	1	1	0	-666	-666	0	0	0
CPC008_A375_6H:D18	BRD-K80822897	BRD-K80822897	A375	trt_cp	10 uM	6 h	3	186	0.3015	0.239459	1	1	1	1	0	-666	-666	0	0	0
CPC008_A375_6H:D19	BRD-K99530743	BRD-K99530743	A375	trt_cp	10 uM	6 h	3	370	0.5318	0.448545	1	1	1	1	0	-666	-666	0	0	0
CPC008_A375_6H:E01	BRD-A95937159	BRD-A95937159	A375	trt_cp	10 uM	6 h	3	116	0.3411	0.201141	1	1	1	1	0	-666	-666	0	0	0
CPC008_A375_6H:E11	BRD-K30434763	BRD-K30434763	A375	trt_cp	10 uM	6 h	3	121	0.1299	0.126773	1	0	1	1	0	-666	-666	0	0	0
CPC008_A375_6H:E13	BRD-K67678077	BRD-K67678077	A375	trt_cp	10 uM	6 h	3	233	0.2251	0.231577	1	0	1	1	0	-666	-666	0	0	0
CPC008_A375_6H:F10	BRD-K57238941	BRD-K57238941	A375	trt_cp	10 uM	6 h	3	325	0.4853	0.401585	1	1	1	1	0	-666	-666	0	0	0
CPC008_A375_6H:F14	BRD-K61718261	BRD-K61718261	A375	trt_cp	10 uM	6 h	3	229	0.4089	0.309426	1	1	1	1	0	-666	-666	0	0	0
CPC008_A375_6H:F16	BRD-K33159591	BRD-K33159591	A375	trt_cp	10 uM	6 h	3	237	0.2205	0.231158	1	0	1	1	0	-666	-666	0	0	0
CPC008_A375_6H:F17	BRD-K75940587	BRD-K75940587	A375	trt_cp	10 uM	6 h	3	217	0.312	0.26311	1	1	1	1	0	-666	-666	0	0	0
CPC008_A375_6H:F18	BRD-A38936397	BRD-A38936397	A375	trt_cp	10 uM	6 h	3	263	0.4219	0.336832	1	1	1	1	0	-666	-666	0	0	0
CPC008_A375_6H:F20	BRD-K46555875	BRD-K46555875	A375	trt_cp	10 uM	6 h	3	181	0.3023	0.236531	1	0	1	1	0	-666	-666	0	0	0
CPC008_A375_6H:G11	BRD-K36665199	BRD-K36665199	A375	trt_cp	10 uM	6 h	3	87	0.1742	0.124484	1	0	1	1	0	-666	-666	0	0	0
CPC008_A375_6H:G16	BRD-K59795987	VU-0415010	A375	trt_cp	10 uM	6 h	3	118	0.1871	0.150248	1	0	1	1	0	-666	-666	0	0	0
CPC008_A375_6H:G18	BRD-K49183052	VU-0415113-1	A375	trt_cp	10 uM	6 h	3	544	0.5463	0.551246	1	1	1	1	0	-666	-666	0	0	0
CPC008_A375_6H:G19	BRD-A81045722	BRD-A81045722	A375	trt_cp	10 uM	6 h	3	117	0.2257	0.16432	1	0	1	1	0	-666	-666	0	0	0
CPC008_A375_6H:H01	BRD-K03601405	BRD-K03601405	A375	trt_cp	10 uM	6 h	3	188	0.3794	0.270059	1	1	1	1	0	-666	-666	0	0	0
CPC008_A375_6H:H13	BRD-K85937960	BRD-K85937960	A375	trt_cp	10 uM	6 h	3	96	0.0589	0.0760368	1	0	1	1	0	-666	-666	0	0	0
CPC008_A375_6H:H18	BRD-K32944375	BRD-K32944375	A375	trt_cp	10 uM	6 h	3	476	0.5774	0.530118	0	0	1	1	0	-666	-666	0	0	0
CPC008_A375_6H:H19	BRD-K35035132	BRD-K35035132	A375	trt_cp	10 uM	6 h	3	95	0.187	0.134776	1	0	1	1	0	-666	-666	0	0	0
CPC008_A375_6H:H22	BRD-K54470384	BRD-K54470384	A375	trt_cp	10 uM	6 h	3	278	0.1756	0.223416	1	0	1	1	0	-666	-666	0	0	0
CPC008_A375_6H:H23	BRD-K91442916	CAM-9-026	A375	trt_cp	10 uM	6 h	3	338	0.1175	0.201515	0	0	1	1	0	Membrane integrity inhibitor	-666	0	0	0
CPC008_A375_6H:I08	BRD-U77632492	KU-C104220	A375	trt_cp	10 uM	6 h	3	82	0.1139	0.0977236	1	0	1	1	0	-666	-666	0	0	0
CPC008_A375_6H:I10	BRD-K66029294	KU-C104126N	A375	trt_cp	10 uM	6 h	3	52	0.1614	0.0926369	1	0	1	1	0	-666	-666	0	0	0
CPC008_A375_6H:I12	BRD-K64738596	BRD-K64738596	A375	trt_cp	10 uM	6 h	3	69	0.1384	0.0988151	1	0	1	1	0	-666	-666	0	0	0
CPC008_A375_6H:I17	BRD-K90446130	BRD-K90446130	A375	trt_cp	10 uM	6 h	3	285	0.4449	0.360068	1	1	1	1	0	-666	-666	0	0	0
CPC008_A375_6H:I19	BRD-A96746500	BRD-A96746500	A375	trt_cp	10 uM	6 h	3	198	0.3358	0.260738	1	1	1	1	0	-666	-666	0	0	0
CPC008_A375_6H:I23	BRD-K75784474	BRD-K75784474	A375	trt_cp	10 uM	6 h	3	408	0.2287	0.308883	0	0	1	1	0	-666	-666	0	0	0
CPC008_A375_6H:I24	BRD-K77032321	BRD-K77032321	A375	trt_cp	10 uM	6 h	3	123	0.181	0.150877	1	0	1	1	0	-666	-666	0	0	0
CPC008_A375_6H:J04	BRD-K73082558	BRD-K73082558	A375	trt_cp	10 uM	6 h	3	67	0.2108	0.120172	1	0	1	1	0	-666	-666	0	0	0
CPC008_A375_6H:J10	BRD-K30351863	BRD-K30351863	A375	trt_cp	10 uM	6 h	3	363	0.671	0.499051	1	1	1	1	0	-666	-666	0	0	0
CPC008_A375_6H:J18	BRD-K40329609	BRD-K40329609	A375	trt_cp	10 uM	6 h	3	587	0.6303	0.615068	1	1	1	1	0	-666	-666	0	0	0
CPC008_A375_6H:K04	BRD-K94304934	BRD-K94304934	A375	trt_cp	10 uM	6 h	3	125	0.2802	0.189243	1	0	1	1	0	-666	-666	0	0	0
CPC008_A375_6H:K06	BRD-K62466453	BRD-K62466453	A375	trt_cp	10 uM	6 h	3	198	0.3259	0.256865	1	1	1	1	0	-666	-666	0	0	0
CPC008_A375_6H:K08	BRD-K10361096	BRD-K10361096	A375	trt_cp	10 uM	6 h	3	390	0.5705	0.47697	1	1	1	1	0	-666	-666	0	0	0
CPC008_A375_6H:K09	BRD-K11015688	KU-C104256	A375	trt_cp	10 uM	6 h	3	61	0.2427	0.123035	1	1	1	1	0	-666	-666	0	0	0
CPC008_A375_6H:K10	BRD-K55487965	BRD-K55487965	A375	trt_cp	10 uM	6 h	3	95	0.2461	0.154614	1	1	1	1	0	-666	-666	0	0	0
CPC008_A375_6H:K12	BRD-K20923001	BRD-K20923001	A375	trt_cp	10 uM	6 h	3	93	0.1	0.0975151	1	0	1	1	0	-666	-666	0	0	0
CPC008_A375_6H:K24	BRD-K64409586	KU-C104488	A375	trt_cp	10 uM	6 h	3	273	0.2476	0.262898	1	0	1	1	0	-666	-666	0	0	0
CPC008_A375_6H:L01	BRD-A32595718	BJM-CSC-15	A375	trt_cp	10 uM	6 h	3	101	0.3754	0.196897	1	1	1	1	0	-666	-666	0	0	0
CPC008_A375_6H:L02	BRD-K38061943	BRD-K38061943	A375	trt_cp	10 uM	6 h	3	260	0.4478	0.345032	1	0	1	1	0	-666	-666	0	0	0
CPC008_A375_6H:L04	BRD-K23896287	BRD-K23896287	A375	trt_cp	10 uM	6 h	3	100	0.136	0.117923	1	0	1	1	0	-666	-666	0	0	0
CPC008_A375_6H:L06	BRD-K30836161	BRD-K30836161	A375	trt_cp	10 uM	6 h	3	324	0.6209	0.453538	1	1	1	1	0	-666	-666	0	0	0
CPC008_A375_6H:L07	BRD-K67550673	BRD-K67550673	A375	trt_cp	10 uM	6 h	3	60	0.2336	0.119713	1	0	1	1	0	-666	-666	0	0	0
CPC008_A375_6H:L08	BRD-K69834151	BRD-K69834151	A375	trt_cp	10 uM	6 h	3	94	0.2272	0.147774	1	0	1	1	0	-666	-666	0	0	0
CPC008_A375_6H:L09	BRD-K90667125	BRD-K90667125	A375	trt_cp	10 uM	6 h	3	72	0.2971	0.147893	1	1	1	1	0	-666	-666	0	0	0
CPC008_A375_6H:L21	BRD-K88668773	BRD-K88668773	A375	trt_cp	10 uM	6 h	3	395	0.1273	0.226748	1	0	1	1	0	-666	-666	0	0	0
CPC008_A375_6H:M03	BRD-K06180729	DM-163	A375	trt_cp	10 uM	6 h	3	111	0.2171	0.156972	1	0	1	1	0	-666	-666	0	0	0
CPC008_A375_6H:M06	BRD-A62496920	BRD-A62496920	A375	trt_cp	10 uM	6 h	3	68	0.2044	0.119214	1	0	1	1	0	-666	-666	0	0	0
CPC008_A375_6H:M07	BRD-K55186349	BRD-K55186349	A375	trt_cp	10 uM	6 h	3	73	0.2506	0.136767	1	1	1	1	0	-666	-666	0	0	0
CPC008_A375_6H:M11	BRD-K70918941	BRD-K70918941	A375	trt_cp	10 uM	6 h	3	63	0.2253	0.120471	1	1	1	1	0	-666	-666	0	0	0
CPC008_A375_6H:M12	BRD-K40175949	BRD-K40175949	A375	trt_cp	10 uM	6 h	3	73	0.1162	0.0931312	1	0	1	1	0	-666	-666	0	0	0
CPC008_A375_6H:M14	BRD-K35737468	BRD-K35737468	A375	trt_cp	10 uM	6 h	3	191	0.1599	0.176714	1	0	1	1	0	-666	-666	0	0	0
CPC008_A375_6H:N06	BRD-K70693222	BRD-K70693222	A375	trt_cp	10 uM	6 h	3	168	0.3422	0.242452	1	1	1	1	0	-666	-666	0	0	0
CPC008_A375_6H:N08	BRD-K32827536	BRD-K32827536	A375	trt_cp	10 uM	6 h	3	142	0.3841	0.236155	1	1	1	1	0	-666	-666	0	0	0
CPC008_A375_6H:N11	BRD-K76907295	VU-0418947-2	A375	trt_cp	10 uM	6 h	3	356	0.6353	0.480889	1	1	1	1	0	HIF modulator	-666	0	0	0
CPC008_A375_6H:N17	BRD-K95286134	BRD-K95286134	A375	trt_cp	10 uM	6 h	3	80	0.2045	0.129337	1	0	1	1	0	-666	-666	0	0	0
CPC008_A375_6H:N19	BRD-K92742972	BRD-K92742972	A375	trt_cp	10 uM	6 h	3	89	0.3922	0.188921	1	0	1	1	0	-666	-666	0	0	0
CPC008_A375_6H:O07	BRD-K02437976	BRD-K02437976	A375	trt_cp	10 uM	6 h	3	69	0.1761	0.111464	1	0	1	1	0	-666	-666	0	0	0
CPC008_A375_6H:O13	BRD-K00555438	BRD-K00555438	A375	trt_cp	10 uM	6 h	3	308	0.1472	0.215308	0	0	1	1	0	-666	-666	0	0	0
CPC008_A375_6H:O17	BRD-K64058329	BRD-K64058329	A375	trt_cp	10 uM	6 h	3	103	0.2381	0.158354	1	1	1	1	0	-666	-666	0	0	0
CPC008_A375_6H:O22	BRD-K41006959	BRD-K41006959	A375	trt_cp	10 uM	6 h	3	211	0.3212	0.263245	1	1	1	1	0	-666	-666	0	0	0
CPC008_A375_6H:O23	BRD-K98173387	BRD-K98173387	A375	trt_cp	10 uM	6 h	3	127	0.3669	0.218276	1	1	1	1	0	-666	-666	0	0	0
CPC008_A375_6H:O24	BRD-K95337198	BRD-K95337198	A375	trt_cp	10 uM	6 h	3	147	0.416	0.250055	1	1	1	1	0	-666	-666	0	0	0
CPC008_A375_6H:P06	BRD-K33680967	BRD-K33680967	A375	trt_cp	10 uM	6 h	3	79	0.2037	0.128274	1	0	1	1	0	-666	-666	0	0	0
CPC008_A375_6H:P10	BRD-K95495709	BRD-K95495709	A375	trt_cp	10 uM	6 h	3	72	0.1914	0.118705	1	0	1	1	0	-666	-666	0	0	0
CPC008_A375_6H:P12	BRD-K58033748	BRD-K58033748	A375	trt_cp	10 uM	6 h	3	88	0.2632	0.153892	1	0	1	1	0	-666	-666	0	0	0
CPC008_A375_6H:P17	BRD-K10846167	BRD-K10846167	A375	trt_cp	10 uM	6 h	3	585	0.6817	0.638565	1	1	1	1	0	-666	-666	0	0	0
CPC008_A375_6H:P19	BRD-K77681376	BRD-K77681376	A375	trt_cp	10 uM	6 h	3	544	0.7593	0.649885	1	1	1	1	0	-666	-666	0	0	0
CPC008_A375_6H:P23	BRD-K53780220	BRD-K53780220	A375	trt_cp	10 uM	6 h	3	531	0.7485	0.637491	1	1	1	1	0	-666	-666	0	0	0
CPC008_A375_6H:P24	BRD-K05566481	KU-C104137	A375	trt_cp	10 uM	6 h	3	91	0.3931	0.191251	1	1	1	1	0	-666	-666	0	0	0
CPC008_A549_6H:BRD-A00626522-001-05-7:10	BRD-A00626522	BRD-A00626522	A549	trt_cp	10 uM	6 h	3	103	0.25	0.162263	1	0	1	1	0	-666	-666	0	0	0
CPC008_A549_6H:BRD-A01999384-001-04-7:10	BRD-A01999384	BRD-A01999384	A549	trt_cp	10 uM	6 h	3	264	0.34	0.302951	0	0	1	1	0	-666	-666	0	0	0
CPC008_A549_6H:BRD-A05831822-001-01-4:10	BRD-A05831822	BRD-A05831822	A549	trt_cp	10 uM	6 h	3	91	0.1	0.0964609	1	0	1	1	0	-666	-666	0	0	0
CPC008_A549_6H:BRD-A08610364-001-04-7:10	BRD-A08610364	BRD-A08610364	A549	trt_cp	10 uM	6 h	3	138	0.17	0.15488	1	0	1	1	0	-666	-666	0	0	0
CPC008_A549_6H:BRD-A08662020-014-01-3:10	BRD-A08662020	BRD-A08662020	A549	trt_cp	10 uM	6 h	3	211	0.1	0.146883	1	0	1	1	0	-666	-666	0	0	0
CPC008_A549_6H:BRD-A11968133-001-01-0:10	BRD-A11968133	BRD-A11968133	A549	trt_cp	10 uM	6 h	3	75	0.13	0.0998465	1	0	1	1	0	-666	-666	0	0	0
CPC008_A549_6H:BRD-A12633378-001-05-4:10	BRD-A12633378	ML-213	A549	trt_cp	10 uM	6 h	3	96	0.22	0.146953	0	0	1	1	0	Potassium channel activator	KCNQ4|KCNQ2	0	0	0
CPC008_A549_6H:BRD-A34421300-001-01-0:10	BRD-A34421300	BRD-A34421300	A549	trt_cp	10 uM	6 h	3	65	0.07	0.0682082	1	0	1	1	0	-666	-666	0	0	0
CPC008_A549_6H:BRD-A52172093-001-01-7:10	BRD-A52172093	VU-0413807-2	A549	trt_cp	10 uM	6 h	3	74	0.25	0.137536	1	0	1	1	0	Calcium channel blocker	CACNA1H|CACNA1I|CACNA1G	0	0	0
CPC008_A549_6H:BRD-A62496920-001-05-8:10	BRD-A62496920	BRD-A62496920	A549	trt_cp	10 uM	6 h	3	108	0.08	0.0939913	1	0	1	1	0	-666	-666	0	0	0
CPC008_A549_6H:BRD-A63949900-019-01-0:10	BRD-A63949900	BRD-A63949900	A549	trt_cp	10 uM	6 h	3	114	0.31	0.190092	1	1	1	1	0	-666	-666	0	0	0
CPC008_A549_6H:BRD-A66604020-001-01-1:10	BRD-A66604020	BRD-A66604020	A549	trt_cp	10 uM	6 h	3	224	0.39	0.298873	0	0	1	1	0	-666	-666	0	0	0
CPC008_A549_6H:BRD-A68397902-019-01-5:10	BRD-A68397902	VU-0415535-1	A549	trt_cp	10 uM	6 h	3	118	0.21	0.159177	1	0	1	1	0	-666	-666	0	0	0
CPC008_A549_6H:BRD-A81389811-001-04-7:10	BRD-A81389811	BRD-A81389811	A549	trt_cp	10 uM	6 h	3	86	0.05	0.0663078	1	0	1	1	0	-666	-666	0	0	0
CPC008_A549_6H:BRD-A84445767-019-01-6:10	BRD-A84445767	BRD-A84445767	A549	trt_cp	10 uM	6 h	3	144	0.24	0.187983	0	0	1	1	0	-666	-666	0	0	0
CPC008_A549_6H:BRD-A93975555-001-06-4:10	BRD-A93975555	BRD-A93975555	A549	trt_cp	10 uM	6 h	3	152	0.36	0.236539	1	1	1	1	0	-666	-666	0	0	0
CPC008_A549_6H:BRD-A96749488-001-01-3:10	BRD-A96749488	BRD-A96749488	A549	trt_cp	10 uM	6 h	3	73	0.16	0.109283	1	0	1	1	0	-666	-666	0	0	0
CPC008_A549_6H:BRD-K00555438-001-06-7:10	BRD-K00555438	BRD-K00555438	A549	trt_cp	10 uM	6 h	3	181	0.41	0.275462	1	1	1	1	0	-666	-666	0	0	0
CPC008_A549_6H:BRD-K01333970-019-01-5:10	BRD-K01333970	BRD-K01333970	A549	trt_cp	10 uM	6 h	3	67	0.1	0.0827691	1	0	1	1	0	-666	-666	0	0	0
CPC008_A549_6H:BRD-K02313433-001-01-5:10	BRD-K02313433	BRD-K02313433	A549	trt_cp	10 uM	6 h	3	94	0.02	0.0438439	1	0	1	1	0	-666	-666	0	0	0
CPC008_A549_6H:BRD-K02381115-001-01-7:10	BRD-K02381115	BRD-K02381115	A549	trt_cp	10 uM	6 h	3	158	0.17	0.165723	1	0	1	1	0	-666	-666	0	0	0
CPC008_A549_6H:BRD-K02437976-019-01-7:10	BRD-K02437976	BRD-K02437976	A549	trt_cp	10 uM	6 h	3	96	0.06	0.0767435	1	0	1	1	0	-666	-666	0	0	0
CPC008_A549_6H:BRD-K03601405-001-01-6:10	BRD-K03601405	BRD-K03601405	A549	trt_cp	10 uM	6 h	3	98	0.27	0.164485	1	1	1	1	0	-666	-666	0	0	0
CPC008_A549_6H:BRD-K05359840-001-05-3:10	BRD-K05359840	BRD-K05359840	A549	trt_cp	10 uM	6 h	3	127	0.08	0.101924	1	0	1	1	0	-666	-666	0	0	0
CPC008_A549_6H:BRD-K05549170-001-01-8:10	BRD-K05549170	BRD-K05549170	A549	trt_cp	10 uM	6 h	3	402	0.6	0.496614	1	1	1	1	0	-666	-666	0	0	0
CPC008_A549_6H:BRD-K05861053-001-01-9:10	BRD-K05861053	BRD-K05861053	A549	trt_cp	10 uM	6 h	3	67	0.07	0.0692496	1	0	1	1	0	-666	-666	0	0	0
CPC008_A549_6H:BRD-K05979026-019-01-5:10	BRD-K05979026	BRD-K05979026	A549	trt_cp	10 uM	6 h	3	459	0.6	0.530655	1	1	1	1	0	-666	-666	0	0	0
CPC008_A549_6H:BRD-K06206016-001-01-2:10	BRD-K06206016	BRD-K06206016	A549	trt_cp	10 uM	6 h	3	138	0.02	0.0531233	1	0	1	1	0	-666	-666	0	0	0
CPC008_A549_6H:BRD-K06436323-001-01-3:10	BRD-K06436323	BRD-K06436323	A549	trt_cp	10 uM	6 h	3	325	0.37	0.350649	0	0	1	1	0	-666	-666	0	0	0
CPC008_A549_6H:BRD-K07259155-001-05-2:10	BRD-K07259155	BRD-K07259155	A549	trt_cp	10 uM	6 h	3	265	0.4	0.329218	0	0	1	1	0	-666	-666	0	0	0
CPC008_A549_6H:BRD-K07521754-001-01-9:10	BRD-K07521754	BRD-K07521754	A549	trt_cp	10 uM	6 h	3	123	0.07	0.0938279	1	0	1	1	0	-666	-666	0	0	0
CPC008_A549_6H:BRD-K07995125-001-04-1:10	BRD-K07995125	KU-C104487	A549	trt_cp	10 uM	6 h	3	292	0.17	0.225292	1	0	1	1	0	-666	-666	0	0	0
CPC008_A549_6H:BRD-K09138889-001-03-4:10	BRD-K09138889	KU-C104131	A549	trt_cp	10 uM	6 h	3	197	0.22	0.210511	1	0	1	1	0	-666	-666	0	0	0
CPC008_A549_6H:BRD-K10846167-001-01-6:10	BRD-K10846167	BRD-K10846167	A549	trt_cp	10 uM	6 h	3	520	0.57	0.550516	0	0	1	1	0	-666	-666	0	0	0
CPC008_A549_6H:BRD-K11928012-001-05-9:10	BRD-K11928012	BRD-K11928012	A549	trt_cp	10 uM	6 h	3	254	0.11	0.169022	1	0	1	1	0	-666	-666	0	0	0
CPC008_A549_6H:BRD-K12401458-001-01-6:10	BRD-K12401458	BRD-K12401458	A549	trt_cp	10 uM	6 h	3	149	0.09	0.117097	1	0	1	1	0	-666	-666	0	0	0
CPC008_A549_6H:BRD-K12814321-001-04-9:10	BRD-K12814321	BRD-K12814321	A549	trt_cp	10 uM	6 h	3	128	0.34	0.210948	1	0	1	1	0	-666	-666	0	0	0
CPC008_A549_6H:BRD-K13318664-019-01-3:10	BRD-K13318664	BRD-K13318664	A549	trt_cp	10 uM	6 h	3	89	0.13	0.108767	1	0	1	1	0	-666	-666	0	0	0
CPC008_A549_6H:BRD-K14236372-001-01-7:10	BRD-K14236372	BRD-K14236372	A549	trt_cp	10 uM	6 h	3	427	0.08	0.186891	0	0	1	1	0	-666	-666	0	0	0
CPC008_A549_6H:BRD-K14355517-001-01-1:10	BRD-K14355517	BRD-K14355517	A549	trt_cp	10 uM	6 h	3	442	0.64	0.537813	0	0	1	1	0	-666	-666	0	0	0
CPC008_A549_6H:BRD-K14609189-001-06-7:10	BRD-K14609189	BRD-K14609189	A549	trt_cp	10 uM	6 h	3	86	0.29	0.15969	1	0	1	1	0	-666	-666	0	0	0
CPC008_A549_6H:BRD-K14711204-001-01-3:10	BRD-K14711204	BRD-K14711204	A549	trt_cp	10 uM	6 h	3	120	0.05	0.078326	1	0	1	1	0	-666	-666	0	0	0
CPC008_A549_6H:BRD-K14914284-001-01-6:10	BRD-K14914284	BRD-K14914284	A549	trt_cp	10 uM	6 h	3	271	0.21	0.241226	0	0	1	1	0	-666	-666	0	0	0
CPC008_A549_6H:BRD-K14945759-001-03-2:10	BRD-K14945759	KU-C104127	A549	trt_cp	10 uM	6 h	3	131	0.22	0.171663	0	0	1	1	0	-666	-666	0	0	0
CPC008_A549_6H:BRD-K15206810-001-01-9:10	BRD-K15206810	BRD-K15206810	A549	trt_cp	10 uM	6 h	3	105	0.2	0.146535	1	0	1	1	0	-666	-666	0	0	0
CPC008_A549_6H:BRD-K16940042-001-01-2:10	BRD-K16940042	BRD-K16940042	A549	trt_cp	10 uM	6 h	3	191	0.37	0.268812	1	0	1	1	0	-666	-666	0	0	0
CPC008_A549_6H:BRD-K18495986-019-01-5:10	BRD-K18495986	BRD-K18495986	A549	trt_cp	10 uM	6 h	3	122	0.27	0.183524	1	0	1	1	0	-666	-666	0	0	0
CPC008_A549_6H:BRD-K19134488-019-01-2:10	BRD-K19134488	BRD-K19134488	A549	trt_cp	10 uM	6 h	3	116	0.16	0.137759	1	0	1	1	0	-666	-666	0	0	0
CPC008_A549_6H:BRD-K19735876-001-04-8:10	BRD-K19735876	BRD-K19735876	A549	trt_cp	10 uM	6 h	3	173	0.25	0.210292	0	0	1	1	0	-666	-666	0	0	0
CPC008_A549_6H:BRD-K20923001-001-04-5:10	BRD-K20923001	BRD-K20923001	A549	trt_cp	10 uM	6 h	3	130	0.27	0.189445	1	0	1	1	0	-666	-666	0	0	0
CPC008_A549_6H:BRD-K21401822-019-01-6:10	BRD-K21401822	BRD-K21401822	A549	trt_cp	10 uM	6 h	3	60	0.19	0.107965	1	0	1	1	0	-666	-666	0	0	0
CPC008_A549_6H:BRD-K23165181-019-01-0:10	BRD-K23165181	BRD-K23165181	A549	trt_cp	10 uM	6 h	3	420	0.64	0.524258	1	1	1	1	0	-666	-666	0	0	0
CPC008_A549_6H:BRD-K23412959-001-05-5:10	BRD-K23412959	BRD-K23412959	A549	trt_cp	10 uM	6 h	3	450	0.65	0.546882	1	1	1	1	0	-666	-666	0	0	0
CPC008_A549_6H:BRD-K25190777-001-03-0:10	BRD-K25190777	KU-C103670	A549	trt_cp	10 uM	6 h	3	174	0.22	0.197841	1	0	1	1	0	-666	-666	0	0	0
CPC008_A549_6H:BRD-K25536815-001-01-2:10	BRD-K25536815	BRD-K25536815	A549	trt_cp	10 uM	6 h	3	107	0.25	0.165384	1	1	1	1	0	-666	-666	0	0	0
CPC008_A549_6H:BRD-K26233379-019-01-5:10	BRD-K26233379	BRD-K26233379	A549	trt_cp	10 uM	6 h	3	90	0.16	0.121342	1	0	1	1	0	-666	-666	0	0	0
CPC008_A549_6H:BRD-K28362289-001-06-6:10	BRD-K28362289	BRD-K28362289	A549	trt_cp	10 uM	6 h	3	289	0.17	0.224132	1	0	1	1	0	-666	-666	0	0	0
CPC008_A549_6H:BRD-K28472299-001-01-2:10	BRD-K28472299	BRD-K28472299	A549	trt_cp	10 uM	6 h	3	190	0.22	0.206737	1	0	1	1	0	-666	-666	0	0	0
CPC008_A549_6H:BRD-K30443205-001-05-3:10	BRD-K30443205	BRD-K30443205	A549	trt_cp	10 uM	6 h	3	275	0.24	0.259778	0	0	1	1	0	-666	-666	0	0	0
CPC008_A549_6H:BRD-K31286015-019-01-6:10	BRD-K31286015	BRD-K31286015	A549	trt_cp	10 uM	6 h	3	195	0.08	0.126297	0	0	1	1	0	-666	-666	0	0	0
CPC008_A549_6H:BRD-K31828306-019-01-3:10	BRD-K31828306	BRD-K31828306	A549	trt_cp	10 uM	6 h	3	134	0.28	0.195867	1	0	1	1	0	-666	-666	0	0	0
CPC008_A549_6H:BRD-K32636001-001-01-5:10	BRD-K32636001	BRD-K32636001	A549	trt_cp	10 uM	6 h	3	521	0.72	0.619321	1	1	1	1	0	-666	-666	0	0	0
CPC008_A549_6H:BRD-K32827536-001-01-4:10	BRD-K32827536	BRD-K32827536	A549	trt_cp	10 uM	6 h	3	207	0.12	0.15937	1	0	1	1	0	-666	-666	0	0	0
CPC008_A549_6H:BRD-K32944375-019-01-3:10	BRD-K32944375	BRD-K32944375	A549	trt_cp	10 uM	6 h	3	302	0.52	0.400715	1	1	1	1	0	-666	-666	0	0	0
CPC008_A549_6H:BRD-K33297438-001-04-2:10	BRD-K33297438	BRD-K33297438	A549	trt_cp	10 uM	6 h	3	90	0.1	0.0959294	1	0	1	1	0	-666	-666	0	0	0
CPC008_A549_6H:BRD-K33720394-001-01-1:10	BRD-K33720394	BRD-K33720394	A549	trt_cp	10 uM	6 h	3	449	0.68	0.558738	1	1	1	1	0	-666	-666	0	0	0
CPC008_A549_6H:BRD-K34294489-001-01-2:10	BRD-K34294489	BRD-K34294489	A549	trt_cp	10 uM	6 h	3	93	0.17	0.127144	1	1	1	1	0	-666	-666	0	0	0
CPC008_A549_6H:BRD-K35035132-001-05-0:10	BRD-K35035132	BRD-K35035132	A549	trt_cp	10 uM	6 h	3	179	0.42	0.277256	1	1	1	1	0	-666	-666	0	0	0
CPC008_A549_6H:BRD-K35046132-001-01-6:10	BRD-K35046132	BRD-K35046132	A549	trt_cp	10 uM	6 h	2	327	0.25	0.289118	0	0	1	1	0	-666	-666	0	0	0
CPC008_A549_6H:BRD-K35413818-019-01-1:10	BRD-K35413818	BRD-K35413818	A549	trt_cp	10 uM	6 h	3	113	0.22	0.159434	1	0	1	1	0	-666	-666	0	0	0
CPC008_A549_6H:BRD-K36153907-001-03-8:10	BRD-K36153907	KU-C103885	A549	trt_cp	10 uM	6 h	3	353	0.32	0.339854	1	1	1	1	0	Cystic fibrosis transmembrane conductance regulator inhibitor	-666	0	0	0
CPC008_A549_6H:BRD-K36533576-001-03-1:10	BRD-K36533576	KU-C103875	A549	trt_cp	10 uM	6 h	3	232	0.32	0.275518	1	0	1	1	0	-666	-666	0	0	0
CPC008_A549_6H:BRD-K37456065-001-01-6:10	BRD-K37456065	VU-0365114-2	A549	trt_cp	10 uM	6 h	3	102	0.17	0.133154	1	0	1	1	0	M5 modulator	CHRM5	0	0	0
CPC008_A549_6H:BRD-K37498076-003-01-1:10	BRD-K37498076	BRD-K37498076	A549	trt_cp	10 uM	6 h	3	217	0.38	0.29037	1	0	1	1	0	-666	-666	0	0	0
CPC008_A549_6H:BRD-K39318886-001-04-7:10	BRD-K39318886	BRD-K39318886	A549	trt_cp	10 uM	6 h	3	145	0.16	0.154019	1	0	1	1	0	-666	-666	0	0	0
CPC008_A549_6H:BRD-K40378749-001-01-1:10	BRD-K40378749	BRD-K40378749	A549	trt_cp	10 uM	6 h	3	79	0.22	0.133308	1	0	1	1	0	-666	-666	0	0	0
CPC008_A549_6H:BRD-K40711313-001-01-9:10	BRD-K40711313	VU-0424182-2	A549	trt_cp	10 uM	6 h	3	272	0.47	0.361546	1	1	1	1	0	-666	-666	0	0	0
CPC008_A549_6H:BRD-K42629487-001-05-2:10	BRD-K42629487	SF-11	A549	trt_cp	10 uM	6 h	3	255	0.52	0.368216	1	1	1	1	0	Neuropeptide receptor antagonist	MCOLN3|NPY2R	0	0	0
CPC008_A549_6H:BRD-K43637719-001-03-9:10	BRD-K43637719	KU-C104141	A549	trt_cp	10 uM	6 h	3	80	0.1	0.0904431	1	0	1	1	0	-666	-666	0	0	0
CPC008_A549_6H:BRD-K43992206-001-01-2:10	BRD-K43992206	VU-0413243-1	A549	trt_cp	10 uM	6 h	3	142	0.29	0.205198	0	0	1	1	0	-666	-666	0	0	0
CPC008_A549_6H:BRD-K44366801-001-04-1:10	BRD-K44366801	BRD-K44366801	A549	trt_cp	10 uM	6 h	3	365	0.38	0.37659	0	0	1	1	0	-666	-666	0	0	0
CPC008_A549_6H:BRD-K45505681-001-01-4:10	BRD-K45505681	BRD-K45505681	A549	trt_cp	10 uM	6 h	3	184	0.38	0.267381	1	1	1	1	0	-666	-666	0	0	0
CPC008_A549_6H:BRD-K46017542-019-01-0:10	BRD-K46017542	BRD-K46017542	A549	trt_cp	10 uM	6 h	3	100	0.13	0.115293	1	0	1	1	0	-666	-666	0	0	0
CPC008_A549_6H:BRD-K47695085-019-01-5:10	BRD-K47695085	BRD-K47695085	A549	trt_cp	10 uM	6 h	3	96	0.26	0.159754	1	0	1	1	0	-666	-666	0	0	0
CPC008_A549_6H:BRD-K48654774-001-01-5:10	BRD-K48654774	BRD-K48654774	A549	trt_cp	10 uM	6 h	3	240	0.42	0.321041	1	1	1	1	0	-666	-666	0	0	0
CPC008_A549_6H:BRD-K49183052-019-01-9:10	BRD-K49183052	VU-0415113-1	A549	trt_cp	10 uM	6 h	3	254	0.19	0.222139	0	0	1	1	0	-666	-666	0	0	0
CPC008_A549_6H:BRD-K49712247-001-04-3:10	BRD-K49712247	BRD-K49712247	A549	trt_cp	10 uM	6 h	3	134	0.21	0.169626	1	1	1	1	0	-666	-666	0	0	0
CPC008_A549_6H:BRD-K49791723-001-01-6:10	BRD-K49791723	BRD-K49791723	A549	trt_cp	10 uM	6 h	3	70	0.06	0.0655323	1	0	1	1	0	-666	-666	0	0	0
CPC008_A549_6H:BRD-K50135923-001-04-4:10	BRD-K50135923	KU-C104491	A549	trt_cp	10 uM	6 h	3	398	0.45	0.427936	0	0	1	1	0	-666	-666	0	0	0
CPC008_A549_6H:BRD-K50218580-001-01-8:10	BRD-K50218580	BRD-K50218580	A549	trt_cp	10 uM	6 h	3	140	0.2	0.169204	1	0	1	1	0	-666	-666	0	0	0
CPC008_A549_6H:BRD-K50746423-001-04-3:10	BRD-K50746423	BRD-K50746423	A549	trt_cp	10 uM	6 h	3	102	0.21	0.147993	1	0	1	1	0	-666	-666	0	0	0
CPC008_A549_6H:BRD-K50985433-001-04-5:10	BRD-K50985433	BRD-K50985433	A549	trt_cp	10 uM	6 h	3	60	0.13	0.0893054	1	0	1	1	0	-666	-666	0	0	0
CPC008_A549_6H:BRD-K52163391-001-05-4:10	BRD-K52163391	BRD-K52163391	A549	trt_cp	10 uM	6 h	3	156	0.18	0.169445	1	1	1	1	0	-666	-666	0	0	0
CPC008_A549_6H:BRD-K52695588-003-01-3:10	BRD-K52695588	BRD-K52695588	A549	trt_cp	10 uM	6 h	3	84	0.14	0.109656	1	0	1	1	0	-666	-666	0	0	0
CPC008_A549_6H:BRD-K54687541-001-01-8:10	BRD-K54687541	BRD-K54687541	A549	trt_cp	10 uM	6 h	3	331	0.54	0.427505	1	1	1	1	0	-666	-666	0	0	0
CPC008_A549_6H:BRD-K55186349-001-01-4:10	BRD-K55186349	BRD-K55186349	A549	trt_cp	10 uM	6 h	3	92	0.14	0.114759	1	0	1	1	0	-666	-666	0	0	0
CPC008_A549_6H:BRD-K55938002-001-01-6:10	BRD-K55938002	VU-0405166-2	A549	trt_cp	10 uM	6 h	3	167	0.19	0.180122	0	0	1	1	0	-666	-666	0	0	0
CPC008_A549_6H:BRD-K56489029-019-01-0:10	BRD-K56489029	BRD-K56489029	A549	trt_cp	10 uM	6 h	3	117	0.21	0.158501	1	1	1	1	0	-666	-666	0	0	0
CPC008_A549_6H:BRD-K57044355-001-01-4:10	BRD-K57044355	BRD-K57044355	A549	trt_cp	10 uM	6 h	3	121	0.17	0.145027	1	0	1	1	0	-666	-666	0	0	0
CPC008_A549_6H:BRD-K57238941-001-06-2:10	BRD-K57238941	BRD-K57238941	A549	trt_cp	10 uM	6 h	3	226	0.39	0.300204	1	1	1	1	0	-666	-666	0	0	0
CPC008_A549_6H:BRD-K57353465-001-01-6:10	BRD-K57353465	BRD-K57353465	A549	trt_cp	10 uM	6 h	3	199	0.1	0.142645	1	0	1	1	0	-666	-666	0	0	0
CPC008_A549_6H:BRD-K57592392-001-01-7:10	BRD-K57592392	BRD-K57592392	A549	trt_cp	10 uM	6 h	3	175	0.39	0.264169	1	1	1	1	0	-666	-666	0	0	0
CPC008_A549_6H:BRD-K58033748-001-01-2:10	BRD-K58033748	BRD-K58033748	A549	trt_cp	10 uM	6 h	3	116	0.1	0.108908	1	0	1	1	0	-666	-666	0	0	0
CPC008_A549_6H:BRD-K58846134-001-05-0:10	BRD-K58846134	BRD-K58846134	A549	trt_cp	10 uM	6 h	3	427	0.48	0.457789	0	0	1	1	0	-666	-666	0	0	0
CPC008_A549_6H:BRD-K58999277-019-01-5:10	BRD-K58999277	BRD-K58999277	A549	trt_cp	10 uM	6 h	3	125	0.09	0.107252	1	0	1	1	0	-666	-666	0	0	0
CPC008_A549_6H:BRD-K59222562-019-01-5:10	BRD-K59222562	BRD-K59222562	A549	trt_cp	10 uM	6 h	3	158	0.17	0.165723	1	0	1	1	0	-666	-666	0	0	0
CPC008_A549_6H:BRD-K59470558-003-02-8:10	BRD-K59470558	BRD-K59470558	A549	trt_cp	10 uM	6 h	3	383	0.61	0.488759	1	1	1	1	0	-666	-666	0	0	0
CPC008_A549_6H:BRD-K61718261-001-04-4:10	BRD-K61718261	BRD-K61718261	A549	trt_cp	10 uM	6 h	3	83	0.09	0.0873959	1	0	1	1	0	-666	-666	0	0	0
CPC008_A549_6H:BRD-K63178889-001-01-7:10	BRD-K63178889	BRD-K63178889	A549	trt_cp	10 uM	6 h	3	185	0.16	0.173971	1	0	1	1	0	-666	-666	0	0	0
CPC008_A549_6H:BRD-K63308290-019-01-5:10	BRD-K63308290	BRD-K63308290	A549	trt_cp	10 uM	6 h	3	390	0.62	0.497232	1	1	1	1	0	-666	-666	0	0	0
CPC008_A549_6H:BRD-K64738596-001-06-0:10	BRD-K64738596	BRD-K64738596	A549	trt_cp	10 uM	6 h	3	115	0.17	0.141385	1	0	1	1	0	-666	-666	0	0	0
CPC008_A549_6H:BRD-K65283978-001-01-5:10	BRD-K65283978	BRD-K65283978	A549	trt_cp	10 uM	6 h	3	51	0.14	0.0854436	1	0	1	1	0	-666	-666	0	0	0
CPC008_A549_6H:BRD-K66029294-001-01-8:10	BRD-K66029294	KU-C104126N	A549	trt_cp	10 uM	6 h	3	251	0.23	0.242958	1	0	1	1	0	-666	-666	0	0	0
CPC008_A549_6H:BRD-K66032149-001-01-9:10	BRD-K66032149	VU-0365117-1	A549	trt_cp	10 uM	6 h	3	151	0.27	0.204174	1	0	1	1	0	-666	-666	0	0	0
CPC008_A549_6H:BRD-K66037923-001-04-4:10	BRD-K66037923	BRD-K66037923	A549	trt_cp	10 uM	6 h	3	177	0.41	0.272401	1	1	1	1	0	-666	-666	0	0	0
CPC008_A549_6H:BRD-K66634822-001-01-6:10	BRD-K66634822	BRD-K66634822	A549	trt_cp	10 uM	6 h	3	221	0.45	0.318884	1	1	1	1	0	-666	-666	0	0	0
CPC008_A549_6H:BRD-K66884694-001-05-3:10	BRD-K66884694	BRD-K66884694	A549	trt_cp	10 uM	6 h	3	355	0.61	0.470554	0	0	1	1	0	-666	-666	0	0	0
CPC008_A549_6H:BRD-K67550673-001-06-2:10	BRD-K67550673	BRD-K67550673	A549	trt_cp	10 uM	6 h	3	101	0.28	0.170048	0	0	1	1	0	-666	-666	0	0	0
CPC008_A549_6H:BRD-K67619794-001-01-0:10	BRD-K67619794	BRD-K67619794	A549	trt_cp	10 uM	6 h	3	93	0.06	0.0755349	1	0	1	1	0	-666	-666	0	0	0
CPC008_A549_6H:BRD-K67678077-001-01-4:10	BRD-K67678077	BRD-K67678077	A549	trt_cp	10 uM	6 h	3	100	0.18	0.135665	1	0	1	1	0	-666	-666	0	0	0
CPC008_A549_6H:BRD-K68594214-001-01-6:10	BRD-K68594214	BRD-K68594214	A549	trt_cp	10 uM	6 h	3	80	0.26	0.145835	1	0	1	1	0	-666	-666	0	0	0
CPC008_A549_6H:BRD-K68833544-001-01-9:10	BRD-K68833544	BRD-K68833544	A549	trt_cp	10 uM	6 h	3	170	0.28	0.220614	1	0	1	1	0	-666	-666	0	0	0
CPC008_A549_6H:BRD-K69097969-001-03-2:10	BRD-K69097969	VU-0418939-2	A549	trt_cp	10 uM	6 h	3	282	0.49	0.375883	1	1	1	1	0	-666	-666	0	0	0
CPC008_A549_6H:BRD-K69396629-001-01-4:10	BRD-K69396629	BRD-K69396629	A549	trt_cp	10 uM	6 h	3	95	0.15	0.120709	1	1	1	1	0	-666	-666	0	0	0
CPC008_A549_6H:BRD-K69422440-001-01-5:10	BRD-K69422440	BRD-K69422440	A549	trt_cp	10 uM	6 h	3	250	0.4	0.319765	0	0	1	1	0	-666	-666	0	0	0
CPC008_A549_6H:BRD-K69834151-001-01-0:10	BRD-K69834151	BRD-K69834151	A549	trt_cp	10 uM	6 h	3	139	0.04	0.0753994	0	0	1	1	0	-666	-666	0	0	0
CPC008_A549_6H:BRD-K70917163-001-04-0:10	BRD-K70917163	BRD-K70917163	A549	trt_cp	10 uM	6 h	3	436	0.62	0.525738	0	0	1	1	0	-666	-666	0	0	0
CPC008_A549_6H:BRD-K71169984-001-04-4:10	BRD-K71169984	BRD-K71169984	A549	trt_cp	10 uM	6 h	3	106	0.07	0.0871029	1	0	1	1	0	-666	-666	0	0	0
CPC008_A549_6H:BRD-K71382703-001-01-9:10	BRD-K71382703	BRD-K71382703	A549	trt_cp	10 uM	6 h	3	178	0.34	0.24876	1	0	1	1	0	-666	-666	0	0	0
CPC008_A549_6H:BRD-K71970656-001-04-2:10	BRD-K71970656	BRD-K71970656	A549	trt_cp	10 uM	6 h	3	82	0.08	0.0818997	1	0	1	1	0	-666	-666	0	0	0
CPC008_A549_6H:BRD-K73044744-001-03-0:10	BRD-K73044744	KU-C104495	A549	trt_cp	10 uM	6 h	3	525	0.72	0.621694	0	0	1	1	0	-666	-666	0	0	0
CPC008_A549_6H:BRD-K73082558-019-01-1:10	BRD-K73082558	BRD-K73082558	A549	trt_cp	10 uM	6 h	3	79	0.1	0.0898761	1	0	1	1	0	-666	-666	0	0	0
CPC008_A549_6H:BRD-K74348865-001-04-5:10	BRD-K74348865	BRD-K74348865	A549	trt_cp	10 uM	6 h	3	223	0.36	0.286506	1	0	1	1	0	-666	-666	0	0	0
CPC008_A549_6H:BRD-K74777906-001-01-2:10	BRD-K74777906	BRD-K74777906	A549	trt_cp	10 uM	6 h	3	191	0.2	0.197634	1	1	1	1	0	-666	-666	0	0	0
CPC008_A549_6H:BRD-K75999307-001-05-7:10	BRD-K75999307	BRD-K75999307	A549	trt_cp	10 uM	6 h	3	318	0.56	0.426715	0	0	1	1	0	-666	-666	0	0	0
CPC008_A549_6H:BRD-K76021727-019-01-2:10	BRD-K76021727	BRD-K76021727	A549	trt_cp	10 uM	6 h	3	106	0.13	0.118701	0	0	1	1	0	-666	-666	0	0	0
CPC008_A549_6H:BRD-K76772814-001-01-2:10	BRD-K76772814	BRD-K76772814	A549	trt_cp	10 uM	6 h	3	110	0.2	0.149983	1	0	1	1	0	-666	-666	0	0	0
CPC008_A549_6H:BRD-K76907295-001-03-8:10	BRD-K76907295	VU-0418947-2	A549	trt_cp	10 uM	6 h	3	411	0.58	0.493703	0	0	1	1	0	HIF modulator	-666	0	0	0
CPC008_A549_6H:BRD-K77547509-001-01-7:10	BRD-K77547509	ML-179	A549	trt_cp	10 uM	6 h	3	332	0.47	0.399437	1	1	1	1	0	Liver receptor homolog inverse agonist	NR5A2	0	0	0
CPC008_A549_6H:BRD-K77681376-001-01-4:10	BRD-K77681376	BRD-K77681376	A549	trt_cp	10 uM	6 h	3	516	0.58	0.553184	0	0	1	1	0	-666	-666	0	0	0
CPC008_A549_6H:BRD-K79414420-019-01-6:10	BRD-K79414420	BRD-K79414420	A549	trt_cp	10 uM	6 h	3	131	0.11	0.121384	1	0	1	1	0	-666	-666	0	0	0
CPC008_A549_6H:BRD-K80822897-001-05-0:10	BRD-K80822897	BRD-K80822897	A549	trt_cp	10 uM	6 h	3	170	0.34	0.243105	1	1	1	1	0	-666	-666	0	0	0
CPC008_A549_6H:BRD-K81592585-001-05-5:10	BRD-K81592585	DM-55-3	A549	trt_cp	10 uM	6 h	3	387	0.43	0.412497	0	0	1	1	0	-666	-666	0	0	0
CPC008_A549_6H:BRD-K82185908-019-01-8:10	BRD-K82185908	BRD-K82185908	A549	trt_cp	10 uM	6 h	3	252	0.24	0.248677	0	0	1	1	0	-666	-666	0	0	0
CPC008_A549_6H:BRD-K86631041-001-02-1:10	BRD-K86631041	BRD-K86631041	A549	trt_cp	10 uM	6 h	3	276	0.1	0.167991	0	0	1	1	0	-666	-666	0	0	0
CPC008_A549_6H:BRD-K87338781-001-01-8:10	BRD-K87338781	BRD-K87338781	A549	trt_cp	10 uM	6 h	3	51	0.14	0.0854436	0	0	1	1	0	-666	-666	0	0	0
CPC008_A549_6H:BRD-K87403606-001-01-3:10	BRD-K87403606	BRD-K87403606	A549	trt_cp	10 uM	6 h	3	86	0.12	0.102724	1	0	1	1	0	-666	-666	0	0	0
CPC008_A549_6H:BRD-K87446239-001-03-3:10	BRD-K87446239	KU-C104129	A549	trt_cp	10 uM	6 h	3	77	0.16	0.112237	1	0	1	1	0	-666	-666	0	0	0
CPC008_A549_6H:BRD-K87547250-001-03-2:10	BRD-K87547250	KU-C104218	A549	trt_cp	10 uM	6 h	3	281	0.15	0.207601	1	0	1	1	0	-666	-666	0	0	0
CPC008_A549_6H:BRD-K87726525-001-05-6:10	BRD-K87726525	BRD-K87726525	A549	trt_cp	10 uM	6 h	3	222	0.21	0.218332	0	0	1	1	0	-666	-666	0	0	0
CPC008_A549_6H:BRD-K88317944-001-01-5:10	BRD-K88317944	VU-0420364-1	A549	trt_cp	10 uM	6 h	3	489	0.64	0.565685	0	0	1	1	0	-666	-666	0	0	0
CPC008_A549_6H:BRD-K88622704-001-05-9:10	BRD-K88622704	BRD-K88622704	A549	trt_cp	10 uM	6 h	3	157	0.28	0.212011	1	0	1	1	0	-666	-666	0	0	0
CPC008_A549_6H:BRD-K88906571-001-01-5:10	BRD-K88906571	VU-0413238-1	A549	trt_cp	10 uM	6 h	3	71	0.03	0.0466681	1	0	1	1	0	-666	-666	0	0	0
CPC008_A549_6H:BRD-K89093471-001-03-8:10	BRD-K89093471	VU-0418934-2	A549	trt_cp	10 uM	6 h	3	261	0.53	0.376087	1	1	1	1	0	-666	-666	0	0	0
CPC008_A549_6H:BRD-K89209981-001-01-7:10	BRD-K89209981	BRD-K89209981	A549	trt_cp	10 uM	6 h	3	115	0.1	0.108437	0	0	1	1	0	-666	-666	0	0	0
CPC008_A549_6H:BRD-K90446130-019-01-4:10	BRD-K90446130	BRD-K90446130	A549	trt_cp	10 uM	6 h	3	103	0.2	0.145132	1	0	1	1	0	-666	-666	0	0	0
CPC008_A549_6H:BRD-K90667125-001-01-0:10	BRD-K90667125	BRD-K90667125	A549	trt_cp	10 uM	6 h	3	122	0.27	0.183524	1	0	1	1	0	-666	-666	0	0	0
CPC008_A549_6H:BRD-K91449330-001-01-3:10	BRD-K91449330	BRD-K91449330	A549	trt_cp	10 uM	6 h	3	140	0.36	0.22701	1	1	1	1	0	-666	-666	0	0	0
CPC008_A549_6H:BRD-K91600270-019-01-5:10	BRD-K91600270	BRD-K91600270	A549	trt_cp	10 uM	6 h	3	173	0.38	0.259266	1	0	1	1	0	-666	-666	0	0	0
CPC008_A549_6H:BRD-K91913968-001-08-2:10	BRD-K91913968	BRD-K91913968	A549	trt_cp	10 uM	6 h	3	86	0.24	0.145273	1	0	1	1	0	-666	-666	0	0	0
CPC008_A549_6H:BRD-K92202821-001-01-1:10	BRD-K92202821	BRD-K92202821	A549	trt_cp	10 uM	6 h	3	311	0.22	0.264498	0	0	1	1	0	-666	-666	0	0	0
CPC008_A549_6H:BRD-K92269225-001-03-8:10	BRD-K92269225	KU-C103881	A549	trt_cp	10 uM	6 h	3	129	0.12	0.12581	1	0	1	1	0	-666	-666	0	0	0
CPC008_A549_6H:BRD-K92343999-001-03-5:10	BRD-K92343999	KU-C104253	A549	trt_cp	10 uM	6 h	3	113	0.12	0.11775	1	0	1	1	0	-666	-666	0	0	0
CPC008_A549_6H:BRD-K92742972-001-06-2:10	BRD-K92742972	BRD-K92742972	A549	trt_cp	10 uM	6 h	3	101	0.07	0.0850238	0	0	1	1	0	-666	-666	0	0	0
CPC008_A549_6H:BRD-K93060291-001-03-9:10	BRD-K93060291	TL-HRAS-24	A549	trt_cp	10 uM	6 h	3	293	0.36	0.328409	0	0	1	1	0	-666	-666	0	0	0
CPC008_A549_6H:BRD-K95037415-001-06-9:10	BRD-K95037415	BRD-K95037415	A549	trt_cp	10 uM	6 h	3	243	0.43	0.326865	1	1	1	1	0	-666	-666	0	0	0
CPC008_A549_6H:BRD-K95168667-001-04-2:10	BRD-K95168667	BRD-K95168667	A549	trt_cp	10 uM	6 h	3	122	0.14	0.132152	1	0	1	1	0	-666	-666	0	0	0
CPC008_A549_6H:BRD-K95212245-001-03-1:10	BRD-K95212245	DM-161	A549	trt_cp	10 uM	6 h	3	107	0.16	0.132307	1	0	1	1	0	-666	-666	0	0	0
CPC008_A549_6H:BRD-K95286134-001-01-3:10	BRD-K95286134	BRD-K95286134	A549	trt_cp	10 uM	6 h	3	124	0.36	0.213645	1	1	1	1	0	-666	-666	0	0	0
CPC008_A549_6H:BRD-K95495709-001-05-6:10	BRD-K95495709	BRD-K95495709	A549	trt_cp	10 uM	6 h	3	229	0.44	0.320978	0	0	1	1	0	-666	-666	0	0	0
CPC008_A549_6H:BRD-K97936712-001-01-1:10	BRD-K97936712	BRD-K97936712	A549	trt_cp	10 uM	6 h	3	235	0.39	0.306124	0	0	1	1	0	-666	-666	0	0	0
CPC008_A549_6H:BRD-K98079119-001-01-8:10	BRD-K98079119	BRD-K98079119	A549	trt_cp	10 uM	6 h	3	336	0.27	0.304566	1	0	1	1	0	-666	-666	0	0	0
CPC008_A549_6H:BRD-K98173387-001-01-4:10	BRD-K98173387	BRD-K98173387	A549	trt_cp	10 uM	6 h	2	77	0.17	0.115691	1	0	1	1	0	-666	-666	0	0	0
CPC008_A549_6H:BRD-K98439022-001-01-0:10	BRD-K98439022	BRD-K98439022	A549	trt_cp	10 uM	6 h	3	109	0.18	0.141638	1	0	1	1	0	-666	-666	0	0	0
CPC008_A549_6H:BRD-K98676510-001-01-6:10	BRD-K98676510	BRD-K98676510	A549	trt_cp	10 uM	6 h	3	426	0.67	0.540223	1	1	1	1	0	-666	-666	0	0	0
CPC008_A549_6H:BRD-U88878891-000-01-9:10	BRD-U88878891	BRD-U88878891	A549	trt_cp	10 uM	6 h	3	133	0.27	0.191619	1	0	1	1	0	-666	-666	0	0	0
CPC008_HCC515_6H:BRD-A00626522-001-05-7:10	BRD-A00626522	BRD-A00626522	HCC515	trt_cp	10 uM	6 h	3	103	0.16	0.12981	1	0	1	1	0	-666	-666	0	0	0
CPC008_HCC515_6H:BRD-A04392722-001-04-3:10	BRD-A04392722	BRD-A04392722	HCC515	trt_cp	10 uM	6 h	3	181	0.28	0.22764	1	0	1	1	0	-666	-666	0	0	0
CPC008_HCC515_6H:BRD-A05831822-001-01-4:10	BRD-A05831822	BRD-A05831822	HCC515	trt_cp	10 uM	6 h	3	95	0.18	0.13223	1	0	1	1	0	-666	-666	0	0	0
CPC008_HCC515_6H:BRD-A08610364-001-04-7:10	BRD-A08610364	BRD-A08610364	HCC515	trt_cp	10 uM	6 h	2	97	0.26	0.160584	1	0	1	1	0	-666	-666	0	0	0
CPC008_HCC515_6H:BRD-A11968133-001-01-0:10	BRD-A11968133	BRD-A11968133	HCC515	trt_cp	10 uM	6 h	3	158	0.29	0.21645	1	0	1	1	0	-666	-666	0	0	0
CPC008_HCC515_6H:BRD-A17757596-001-01-1:10	BRD-A17757596	BRD-A17757596	HCC515	trt_cp	10 uM	6 h	3	160	0.24	0.198151	1	0	1	1	0	-666	-666	0	0	0
CPC008_HCC515_6H:BRD-A18279961-019-01-4:10	BRD-A18279961	TEPP-46	HCC515	trt_cp	10 uM	6 h	3	72	0.04	0.0542659	1	0	1	1	0	Pyruvate kinase isozyme activator	PKM	0	0	0
CPC008_HCC515_6H:BRD-A31946439-019-01-5:10	BRD-A31946439	BRD-A31946439	HCC515	trt_cp	10 uM	6 h	3	93	0.07	0.081587	1	0	1	1	0	-666	-666	0	0	0
CPC008_HCC515_6H:BRD-A32595718-001-04-3:10	BRD-A32595718	BJM-CSC-15	HCC515	trt_cp	10 uM	6 h	3	114	0.1	0.107965	1	0	1	1	0	-666	-666	0	0	0
CPC008_HCC515_6H:BRD-A34421300-001-01-0:10	BRD-A34421300	BRD-A34421300	HCC515	trt_cp	10 uM	6 h	3	86	0.13	0.106918	1	0	1	1	0	-666	-666	0	0	0
CPC008_HCC515_6H:BRD-A38425832-001-01-4:10	BRD-A38425832	BRD-A38425832	HCC515	trt_cp	10 uM	6 h	3	120	0.22	0.164298	1	0	1	1	0	-666	-666	0	0	0
CPC008_HCC515_6H:BRD-A38936397-001-04-1:10	BRD-A38936397	BRD-A38936397	HCC515	trt_cp	10 uM	6 h	3	107	0.2	0.147924	1	0	1	1	0	-666	-666	0	0	0
CPC008_HCC515_6H:BRD-A42031983-019-01-3:10	BRD-A42031983	VU-0415555-1	HCC515	trt_cp	10 uM	6 h	2	79	0.03	0.0492272	1	0	1	1	0	-666	-666	0	0	0
CPC008_HCC515_6H:BRD-A52172093-001-01-7:10	BRD-A52172093	VU-0413807-2	HCC515	trt_cp	10 uM	6 h	3	155	0.17	0.164142	1	0	1	1	0	Calcium channel blocker	CACNA1H|CACNA1I|CACNA1G	0	0	0
CPC008_HCC515_6H:BRD-A61599461-001-01-4:10	BRD-A61599461	BRD-A61599461	HCC515	trt_cp	10 uM	6 h	3	158	0.12	0.139235	1	0	1	1	0	-666	-666	0	0	0
CPC008_HCC515_6H:BRD-A62496920-001-05-8:10	BRD-A62496920	BRD-A62496920	HCC515	trt_cp	10 uM	6 h	3	122	0.13	0.127345	1	0	1	1	0	-666	-666	0	0	0
CPC008_HCC515_6H:BRD-A63949900-019-01-0:10	BRD-A63949900	BRD-A63949900	HCC515	trt_cp	10 uM	6 h	3	81	0.16	0.115115	1	0	1	1	0	-666	-666	0	0	0
CPC008_HCC515_6H:BRD-A75558199-019-01-5:10	BRD-A75558199	BRD-A75558199	HCC515	trt_cp	10 uM	6 h	2	44	0.06	0.0519556	1	0	1	1	0	-666	-666	0	0	0
CPC008_HCC515_6H:BRD-A81045722-001-01-9:10	BRD-A81045722	BRD-A81045722	HCC515	trt_cp	10 uM	6 h	3	111	0.19	0.146848	1	0	1	1	0	-666	-666	0	0	0
CPC008_HCC515_6H:BRD-A81416315-001-01-5:10	BRD-A81416315	BRD-A81416315	HCC515	trt_cp	10 uM	6 h	3	136	0.09	0.111872	1	0	1	1	0	-666	-666	0	0	0
CPC008_HCC515_6H:BRD-A83993876-001-04-6:10	BRD-A83993876	BRD-A83993876	HCC515	trt_cp	10 uM	6 h	3	156	0.2	0.178611	1	0	1	1	0	-666	-666	0	0	0
CPC008_HCC515_6H:BRD-A84445767-019-01-6:10	BRD-A84445767	BRD-A84445767	HCC515	trt_cp	10 uM	6 h	2	61	0.08	0.0706383	1	0	1	1	0	-666	-666	0	0	0
CPC008_HCC515_6H:BRD-A93975555-001-06-4:10	BRD-A93975555	BRD-A93975555	HCC515	trt_cp	10 uM	6 h	3	235	0.35	0.29	1	1	1	1	0	-666	-666	0	0	0
CPC008_HCC515_6H:BRD-A96746500-019-01-5:10	BRD-A96746500	BRD-A96746500	HCC515	trt_cp	10 uM	6 h	3	159	0.16	0.161283	1	0	1	1	0	-666	-666	0	0	0
CPC008_HCC515_6H:BRD-A96749488-001-01-3:10	BRD-A96749488	BRD-A96749488	HCC515	trt_cp	10 uM	6 h	3	64	0.07	0.0676814	1	0	1	1	0	-666	-666	0	0	0
CPC008_HCC515_6H:BRD-K00366212-001-01-2:10	BRD-K00366212	BRD-K00366212	HCC515	trt_cp	10 uM	6 h	3	109	0.02	0.0472127	1	0	1	1	0	-666	-666	0	0	0
CPC008_HCC515_6H:BRD-K00555438-001-06-7:10	BRD-K00555438	BRD-K00555438	HCC515	trt_cp	10 uM	6 h	3	194	0.03	0.0771422	1	0	1	1	0	-666	-666	0	0	0
CPC008_HCC515_6H:BRD-K02216544-001-01-6:10	BRD-K02216544	BRD-K02216544	HCC515	trt_cp	10 uM	6 h	3	96	0.18	0.132924	1	0	1	1	0	-666	-666	0	0	0
CPC008_HCC515_6H:BRD-K02381115-001-01-7:10	BRD-K02381115	BRD-K02381115	HCC515	trt_cp	10 uM	6 h	3	100	0.13	0.115293	1	0	1	1	0	-666	-666	0	0	0
CPC008_HCC515_6H:BRD-K02437976-019-01-7:10	BRD-K02437976	BRD-K02437976	HCC515	trt_cp	10 uM	6 h	3	91	0.17	0.12577	1	0	1	1	0	-666	-666	0	0	0
CPC008_HCC515_6H:BRD-K04930762-019-01-7:10	BRD-K04930762	BRD-K04930762	HCC515	trt_cp	10 uM	6 h	3	134	0.16	0.148062	1	0	1	1	0	-666	-666	0	0	0
CPC008_HCC515_6H:BRD-K05002121-001-01-8:10	BRD-K05002121	BRD-K05002121	HCC515	trt_cp	10 uM	6 h	3	119	0.26	0.177865	1	0	1	1	0	-666	-666	0	0	0
CPC008_HCC515_6H:BRD-K05549170-001-01-8:10	BRD-K05549170	BRD-K05549170	HCC515	trt_cp	10 uM	6 h	3	181	0.31	0.239525	1	0	1	1	0	-666	-666	0	0	0
CPC008_HCC515_6H:BRD-K05861053-001-01-9:10	BRD-K05861053	BRD-K05861053	HCC515	trt_cp	10 uM	6 h	3	76	0.09	0.0836293	1	0	1	1	0	-666	-666	0	0	0
CPC008_HCC515_6H:BRD-K05979026-019-01-5:10	BRD-K05979026	BRD-K05979026	HCC515	trt_cp	10 uM	6 h	3	207	0.2	0.205746	1	0	1	1	0	-666	-666	0	0	0
CPC008_HCC515_6H:BRD-K06206016-001-01-2:10	BRD-K06206016	BRD-K06206016	HCC515	trt_cp	10 uM	6 h	2	66	0.05	0.0580881	1	0	1	1	0	-666	-666	0	0	0
CPC008_HCC515_6H:BRD-K07259155-001-05-2:10	BRD-K07259155	BRD-K07259155	HCC515	trt_cp	10 uM	6 h	3	312	0.41	0.361659	1	1	1	1	0	-666	-666	0	0	0
CPC008_HCC515_6H:BRD-K07515761-019-01-4:10	BRD-K07515761	BRD-K07515761	HCC515	trt_cp	10 uM	6 h	3	119	0.15	0.135098	1	0	1	1	0	-666	-666	0	0	0
CPC008_HCC515_6H:BRD-K08447949-001-01-2:10	BRD-K08447949	BRD-K08447949	HCC515	trt_cp	10 uM	6 h	3	120	0.23	0.167991	1	1	1	1	0	-666	-666	0	0	0
CPC008_HCC515_6H:BRD-K08640787-001-01-7:10	BRD-K08640787	BRD-K08640787	HCC515	trt_cp	10 uM	6 h	3	219	0.23	0.226943	1	0	1	1	0	-666	-666	0	0	0
CPC008_HCC515_6H:BRD-K08829932-019-01-2:10	BRD-K08829932	BRD-K08829932	HCC515	trt_cp	10 uM	6 h	3	396	0.11	0.211045	1	0	1	1	0	-666	-666	0	0	0
CPC008_HCC515_6H:BRD-K09138889-001-03-4:10	BRD-K09138889	KU-C104131	HCC515	trt_cp	10 uM	6 h	3	80	0.04	0.0572013	1	0	1	1	0	-666	-666	0	0	0
CPC008_HCC515_6H:BRD-K11015688-001-03-3:10	BRD-K11015688	KU-C104256	HCC515	trt_cp	10 uM	6 h	3	102	0.09	0.096884	1	0	1	1	0	-666	-666	0	0	0
CPC008_HCC515_6H:BRD-K12690157-019-01-0:10	BRD-K12690157	BRD-K12690157	HCC515	trt_cp	10 uM	6 h	3	138	0.22	0.17619	1	0	1	1	0	-666	-666	0	0	0
CPC008_HCC515_6H:BRD-K13318664-019-01-3:10	BRD-K13318664	BRD-K13318664	HCC515	trt_cp	10 uM	6 h	3	98	0.08	0.0895341	1	0	1	1	0	-666	-666	0	0	0
CPC008_HCC515_6H:BRD-K14236372-001-01-7:10	BRD-K14236372	BRD-K14236372	HCC515	trt_cp	10 uM	6 h	3	166	0.39	0.257286	1	1	1	1	0	-666	-666	0	0	0
CPC008_HCC515_6H:BRD-K14355517-001-01-1:10	BRD-K14355517	BRD-K14355517	HCC515	trt_cp	10 uM	6 h	3	87	0.06	0.0730577	1	0	1	1	0	-666	-666	0	0	0
CPC008_HCC515_6H:BRD-K14609189-001-06-7:10	BRD-K14609189	BRD-K14609189	HCC515	trt_cp	10 uM	6 h	2	79	0.08	0.0803876	1	0	1	1	0	-666	-666	0	0	0
CPC008_HCC515_6H:BRD-K14711204-001-01-3:10	BRD-K14711204	BRD-K14711204	HCC515	trt_cp	10 uM	6 h	3	154	0.11	0.13161	1	0	1	1	0	-666	-666	0	0	0
CPC008_HCC515_6H:BRD-K14749055-001-01-3:10	BRD-K14749055	BRD-K14749055	HCC515	trt_cp	10 uM	6 h	3	287	0.23	0.259798	1	0	1	1	0	-666	-666	0	0	0
CPC008_HCC515_6H:BRD-K15166186-001-03-7:10	BRD-K15166186	TL-HRAS-27	HCC515	trt_cp	10 uM	6 h	3	200	0.22	0.212108	1	0	1	1	0	-666	-666	0	0	0
CPC008_HCC515_6H:BRD-K15206810-001-01-9:10	BRD-K15206810	BRD-K15206810	HCC515	trt_cp	10 uM	6 h	3	105	0.17	0.135098	1	0	1	1	0	-666	-666	0	0	0
CPC008_HCC515_6H:BRD-K15293421-019-01-0:10	BRD-K15293421	BRD-K15293421	HCC515	trt_cp	10 uM	6 h	3	256	0.45	0.343208	1	1	1	1	0	-666	-666	0	0	0
CPC008_HCC515_6H:BRD-K16940042-001-01-2:10	BRD-K16940042	BRD-K16940042	HCC515	trt_cp	10 uM	6 h	3	212	0.24	0.228089	1	0	1	1	0	-666	-666	0	0	0
CPC008_HCC515_6H:BRD-K17086338-001-01-6:10	BRD-K17086338	BRD-K17086338	HCC515	trt_cp	10 uM	6 h	3	116	0.1	0.108908	1	0	1	1	0	-666	-666	0	0	0
CPC008_HCC515_6H:BRD-K18711687-019-01-7:10	BRD-K18711687	BRD-K18711687	HCC515	trt_cp	10 uM	6 h	3	173	0.28	0.222553	1	0	1	1	0	-666	-666	0	0	0
CPC008_HCC515_6H:BRD-K19134488-019-01-2:10	BRD-K19134488	BRD-K19134488	HCC515	trt_cp	10 uM	6 h	3	153	0.24	0.193768	1	0	1	1	0	-666	-666	0	0	0
CPC008_HCC515_6H:BRD-K19609011-001-03-3:10	BRD-K19609011	KU-C103868	HCC515	trt_cp	10 uM	6 h	3	138	0.2	0.167991	1	0	1	1	0	-666	-666	0	0	0
CPC008_HCC515_6H:BRD-K21401822-019-01-6:10	BRD-K21401822	BRD-K21401822	HCC515	trt_cp	10 uM	6 h	3	101	0.11	0.106583	1	0	1	1	0	-666	-666	0	0	0
CPC008_HCC515_6H:BRD-K23412959-001-05-5:10	BRD-K23412959	BRD-K23412959	HCC515	trt_cp	10 uM	6 h	2	339	0.5	0.416309	1	1	1	1	0	-666	-666	0	0	0
CPC008_HCC515_6H:BRD-K24156250-001-06-1:10	BRD-K24156250	BRD-K24156250	HCC515	trt_cp	10 uM	6 h	3	570	0.74	0.656725	1	1	1	1	0	-666	-666	0	0	0
CPC008_HCC515_6H:BRD-K24564544-001-01-3:10	BRD-K24564544	AT-CSC-07	HCC515	trt_cp	10 uM	6 h	3	108	0.11	0.110215	1	0	1	1	0	-666	-666	0	0	0
CPC008_HCC515_6H:BRD-K26160061-001-05-2:10	BRD-K26160061	BRD-K26160061	HCC515	trt_cp	10 uM	6 h	3	97	0.11	0.104451	1	0	1	1	0	-666	-666	0	0	0
CPC008_HCC515_6H:BRD-K26815099-019-01-8:10	BRD-K26815099	BRD-K26815099	HCC515	trt_cp	10 uM	6 h	3	347	0.33	0.342178	1	0	1	1	0	-666	-666	0	0	0
CPC008_HCC515_6H:BRD-K28180706-001-01-8:10	BRD-K28180706	BRD-K28180706	HCC515	trt_cp	10 uM	6 h	3	380	0.35	0.368771	1	0	1	1	0	-666	-666	0	0	0
CPC008_HCC515_6H:BRD-K28472299-001-01-2:10	BRD-K28472299	BRD-K28472299	HCC515	trt_cp	10 uM	6 h	3	83	0.15	0.112828	1	0	1	1	0	-666	-666	0	0	0
CPC008_HCC515_6H:BRD-K29506255-019-01-0:10	BRD-K29506255	BRD-K29506255	HCC515	trt_cp	10 uM	6 h	3	238	0.42	0.319701	1	1	1	1	0	-666	-666	0	0	0
CPC008_HCC515_6H:BRD-K30443205-001-05-3:10	BRD-K30443205	BRD-K30443205	HCC515	trt_cp	10 uM	6 h	3	145	0.33	0.221193	1	0	1	1	0	-666	-666	0	0	0
CPC008_HCC515_6H:BRD-K30606628-001-03-9:10	BRD-K30606628	KU-C104233	HCC515	trt_cp	10 uM	6 h	3	114	0.17	0.140769	1	0	1	1	0	-666	-666	0	0	0
CPC008_HCC515_6H:BRD-K31828306-019-01-3:10	BRD-K31828306	BRD-K31828306	HCC515	trt_cp	10 uM	6 h	3	87	0.11	0.0989206	1	0	1	1	0	-666	-666	0	0	0
CPC008_HCC515_6H:BRD-K32827536-001-01-4:10	BRD-K32827536	BRD-K32827536	HCC515	trt_cp	10 uM	6 h	3	217	0.16	0.188417	1	0	1	1	0	-666	-666	0	0	0
CPC008_HCC515_6H:BRD-K33159591-001-04-7:10	BRD-K33159591	BRD-K33159591	HCC515	trt_cp	10 uM	6 h	3	107	0.2	0.147924	1	0	1	1	0	-666	-666	0	0	0
CPC008_HCC515_6H:BRD-K33680967-001-01-4:10	BRD-K33680967	BRD-K33680967	HCC515	trt_cp	10 uM	6 h	3	145	0.25	0.192524	1	1	1	1	0	-666	-666	0	0	0
CPC008_HCC515_6H:BRD-K33720394-001-01-1:10	BRD-K33720394	BRD-K33720394	HCC515	trt_cp	10 uM	6 h	3	151	0.23	0.188444	1	0	1	1	0	-666	-666	0	0	0
CPC008_HCC515_6H:BRD-K34294489-001-01-2:10	BRD-K34294489	BRD-K34294489	HCC515	trt_cp	10 uM	6 h	3	459	0.38	0.422307	1	1	1	1	0	-666	-666	0	0	0
CPC008_HCC515_6H:BRD-K34388789-001-04-3:10	BRD-K34388789	BRD-K34388789	HCC515	trt_cp	10 uM	6 h	3	103	0.27	0.168629	1	0	1	1	0	-666	-666	0	0	0
CPC008_HCC515_6H:BRD-K35046132-001-01-6:10	BRD-K35046132	BRD-K35046132	HCC515	trt_cp	10 uM	6 h	3	337	0.55	0.435338	1	1	1	1	0	-666	-666	0	0	0
CPC008_HCC515_6H:BRD-K35413818-019-01-1:10	BRD-K35413818	BRD-K35413818	HCC515	trt_cp	10 uM	6 h	3	80	0.05	0.0639529	1	0	1	1	0	-666	-666	0	0	0
CPC008_HCC515_6H:BRD-K36153907-001-03-8:10	BRD-K36153907	KU-C103885	HCC515	trt_cp	10 uM	6 h	3	495	0.46	0.482516	1	1	1	1	0	Cystic fibrosis transmembrane conductance regulator inhibitor	-666	0	0	0
CPC008_HCC515_6H:BRD-K36665199-001-01-2:10	BRD-K36665199	BRD-K36665199	HCC515	trt_cp	10 uM	6 h	3	109	0.12	0.115647	1	0	1	1	0	-666	-666	0	0	0
CPC008_HCC515_6H:BRD-K37456065-001-01-6:10	BRD-K37456065	VU-0365114-2	HCC515	trt_cp	10 uM	6 h	3	132	0.21	0.168355	1	0	1	1	0	M5 modulator	CHRM5	0	0	0
CPC008_HCC515_6H:BRD-K37498076-003-01-1:10	BRD-K37498076	BRD-K37498076	HCC515	trt_cp	10 uM	6 h	2	88	0.14	0.112237	1	0	1	1	0	-666	-666	0	0	0
CPC008_HCC515_6H:BRD-K39318886-001-04-7:10	BRD-K39318886	BRD-K39318886	HCC515	trt_cp	10 uM	6 h	3	131	0.1	0.115735	1	0	1	1	0	-666	-666	0	0	0
CPC008_HCC515_6H:BRD-K40329609-019-01-5:10	BRD-K40329609	BRD-K40329609	HCC515	trt_cp	10 uM	6 h	3	555	0.67	0.616616	1	1	1	1	0	-666	-666	0	0	0
CPC008_HCC515_6H:BRD-K40711313-001-01-9:10	BRD-K40711313	VU-0424182-2	HCC515	trt_cp	10 uM	6 h	3	103	0.24	0.158985	1	0	1	1	0	-666	-666	0	0	0
CPC008_HCC515_6H:BRD-K42629487-001-05-2:10	BRD-K42629487	SF-11	HCC515	trt_cp	10 uM	6 h	3	86	0.15	0.114849	1	0	1	1	0	Neuropeptide receptor antagonist	MCOLN3|NPY2R	0	0	0
CPC008_HCC515_6H:BRD-K43009525-001-02-7:10	BRD-K43009525	BRD-K43009525	HCC515	trt_cp	10 uM	6 h	3	114	0.23	0.163737	1	0	1	1	0	-666	-666	0	0	0
CPC008_HCC515_6H:BRD-K44366801-001-04-1:10	BRD-K44366801	BRD-K44366801	HCC515	trt_cp	10 uM	6 h	3	459	0.5	0.48442	1	1	1	1	0	-666	-666	0	0	0
CPC008_HCC515_6H:BRD-K44931544-001-04-4:10	BRD-K44931544	BRD-K44931544	HCC515	trt_cp	10 uM	6 h	3	103	0.17	0.133805	1	0	1	1	0	-666	-666	0	0	0
CPC008_HCC515_6H:BRD-K45216862-001-01-9:10	BRD-K45216862	BRD-K45216862	HCC515	trt_cp	10 uM	6 h	3	151	0.15	0.152182	1	0	1	1	0	-666	-666	0	0	0
CPC008_HCC515_6H:BRD-K45278408-001-05-1:10	BRD-K45278408	BRD-K45278408	HCC515	trt_cp	10 uM	6 h	3	121	0.15	0.136229	1	1	1	1	0	-666	-666	0	0	0
CPC008_HCC515_6H:BRD-K45505681-001-01-4:10	BRD-K45505681	BRD-K45505681	HCC515	trt_cp	10 uM	6 h	3	123	0.21	0.162515	1	1	1	1	0	-666	-666	0	0	0
CPC008_HCC515_6H:BRD-K46555875-001-04-8:10	BRD-K46555875	BRD-K46555875	HCC515	trt_cp	10 uM	6 h	3	133	0.26	0.188037	1	0	1	1	0	-666	-666	0	0	0
CPC008_HCC515_6H:BRD-K46872340-001-03-6:10	BRD-K46872340	KU-C103672	HCC515	trt_cp	10 uM	6 h	3	125	0.23	0.171455	1	1	1	1	0	-666	-666	0	0	0
CPC008_HCC515_6H:BRD-K48844671-001-01-6:10	BRD-K48844671	BRD-K48844671	HCC515	trt_cp	10 uM	6 h	3	155	0.29	0.214386	1	0	1	1	0	-666	-666	0	0	0
CPC008_HCC515_6H:BRD-K49183052-019-01-9:10	BRD-K49183052	VU-0415113-1	HCC515	trt_cp	10 uM	6 h	3	156	0.09	0.119816	1	0	1	1	0	-666	-666	0	0	0
CPC008_HCC515_6H:BRD-K49712247-001-04-3:10	BRD-K49712247	BRD-K49712247	HCC515	trt_cp	10 uM	6 h	3	282	0.48	0.372028	1	1	1	1	0	-666	-666	0	0	0
CPC008_HCC515_6H:BRD-K50135923-001-04-4:10	BRD-K50135923	KU-C104491	HCC515	trt_cp	10 uM	6 h	2	110	0.07	0.0887311	1	0	1	1	0	-666	-666	0	0	0
CPC008_HCC515_6H:BRD-K50985433-001-04-5:10	BRD-K50985433	BRD-K50985433	HCC515	trt_cp	10 uM	6 h	2	66	0.09	0.0779334	1	0	1	1	0	-666	-666	0	0	0
CPC008_HCC515_6H:BRD-K52163391-001-05-4:10	BRD-K52163391	BRD-K52163391	HCC515	trt_cp	10 uM	6 h	3	301	0.54	0.407672	1	1	1	1	0	-666	-666	0	0	0
CPC008_HCC515_6H:BRD-K53032901-001-01-2:10	BRD-K53032901	BRD-K53032901	HCC515	trt_cp	10 uM	6 h	3	667	0.09	0.247751	1	0	1	1	0	-666	-666	0	0	0
CPC008_HCC515_6H:BRD-K54470384-019-01-1:10	BRD-K54470384	BRD-K54470384	HCC515	trt_cp	10 uM	6 h	3	129	0.14	0.135891	1	0	1	1	0	-666	-666	0	0	0
CPC008_HCC515_6H:BRD-K55186349-001-01-4:10	BRD-K55186349	BRD-K55186349	HCC515	trt_cp	10 uM	6 h	3	106	0.12	0.114044	1	0	1	1	0	-666	-666	0	0	0
CPC008_HCC515_6H:BRD-K57044355-001-01-4:10	BRD-K57044355	BRD-K57044355	HCC515	trt_cp	10 uM	6 h	3	348	0.28	0.315645	1	0	1	1	0	-666	-666	0	0	0
CPC008_HCC515_6H:BRD-K57238941-001-06-2:10	BRD-K57238941	BRD-K57238941	HCC515	trt_cp	10 uM	6 h	3	312	0.36	0.33889	1	1	1	1	0	-666	-666	0	0	0
CPC008_HCC515_6H:BRD-K57353465-001-01-6:10	BRD-K57353465	BRD-K57353465	HCC515	trt_cp	10 uM	6 h	3	476	0.43	0.457476	1	0	1	1	0	-666	-666	0	0	0
CPC008_HCC515_6H:BRD-K58033748-001-01-2:10	BRD-K58033748	BRD-K58033748	HCC515	trt_cp	10 uM	6 h	3	132	0.23	0.17619	1	0	1	1	0	-666	-666	0	0	0
CPC008_HCC515_6H:BRD-K58247702-001-01-2:10	BRD-K58247702	BRD-K58247702	HCC515	trt_cp	10 uM	6 h	3	177	0.24	0.208412	1	0	1	1	0	-666	-666	0	0	0
CPC008_HCC515_6H:BRD-K58853583-001-01-1:10	BRD-K58853583	BRD-K58853583	HCC515	trt_cp	10 uM	6 h	3	275	0.29	0.285559	1	1	1	1	0	-666	-666	0	0	0
CPC008_HCC515_6H:BRD-K59222562-019-01-5:10	BRD-K59222562	BRD-K59222562	HCC515	trt_cp	10 uM	6 h	3	176	0.31	0.236193	1	1	1	1	0	-666	-666	0	0	0
CPC008_HCC515_6H:BRD-K59470558-003-02-8:10	BRD-K59470558	BRD-K59470558	HCC515	trt_cp	10 uM	6 h	3	151	0.33	0.225723	1	1	1	1	0	-666	-666	0	0	0
CPC008_HCC515_6H:BRD-K62466453-001-04-7:10	BRD-K62466453	BRD-K62466453	HCC515	trt_cp	10 uM	6 h	3	144	0.29	0.206638	1	1	1	1	0	-666	-666	0	0	0
CPC008_HCC515_6H:BRD-K62578746-001-01-2:10	BRD-K62578746	BRD-K62578746	HCC515	trt_cp	10 uM	6 h	3	183	0.18	0.183524	1	0	1	1	0	-666	-666	0	0	0
CPC008_HCC515_6H:BRD-K63308290-019-01-5:10	BRD-K63308290	BRD-K63308290	HCC515	trt_cp	10 uM	6 h	3	437	0.51	0.477371	1	1	1	1	0	-666	-666	0	0	0
CPC008_HCC515_6H:BRD-K63712590-001-01-3:10	BRD-K63712590	BRD-K63712590	HCC515	trt_cp	10 uM	6 h	3	84	0.09	0.0879208	1	0	1	1	0	-666	-666	0	0	0
CPC008_HCC515_6H:BRD-K64058329-001-04-2:10	BRD-K64058329	BRD-K64058329	HCC515	trt_cp	10 uM	6 h	3	155	0.11	0.132036	1	0	1	1	0	-666	-666	0	0	0
CPC008_HCC515_6H:BRD-K64409586-001-04-5:10	BRD-K64409586	KU-C104488	HCC515	trt_cp	10 uM	6 h	3	237	0.16	0.196909	1	0	1	1	0	-666	-666	0	0	0
CPC008_HCC515_6H:BRD-K64780785-001-06-3:10	BRD-K64780785	BRD-K64780785	HCC515	trt_cp	10 uM	6 h	3	97	0.08	0.0890761	1	0	1	1	0	-666	-666	0	0	0
CPC008_HCC515_6H:BRD-K65283978-001-01-5:10	BRD-K65283978	BRD-K65283978	HCC515	trt_cp	10 uM	6 h	3	89	0.08	0.0853239	1	0	1	1	0	-666	-666	0	0	0
CPC008_HCC515_6H:BRD-K66037923-001-04-4:10	BRD-K66037923	BRD-K66037923	HCC515	trt_cp	10 uM	6 h	3	294	0.46	0.371863	1	1	1	1	0	-666	-666	0	0	0
CPC008_HCC515_6H:BRD-K66686673-019-01-8:10	BRD-K66686673	BRD-K66686673	HCC515	trt_cp	10 uM	6 h	3	126	0.09	0.107681	1	0	1	1	0	-666	-666	0	0	0
CPC008_HCC515_6H:BRD-K67619794-001-01-0:10	BRD-K67619794	BRD-K67619794	HCC515	trt_cp	10 uM	6 h	3	151	0.04	0.0785867	1	0	1	1	0	-666	-666	0	0	0
CPC008_HCC515_6H:BRD-K67678077-001-01-4:10	BRD-K67678077	BRD-K67678077	HCC515	trt_cp	10 uM	6 h	3	115	0.14	0.128305	1	0	1	1	0	-666	-666	0	0	0
CPC008_HCC515_6H:BRD-K68594214-001-01-6:10	BRD-K68594214	BRD-K68594214	HCC515	trt_cp	10 uM	6 h	3	82	0.21	0.132693	1	0	1	1	0	-666	-666	0	0	0
CPC008_HCC515_6H:BRD-K68783079-019-01-1:10	BRD-K68783079	BRD-K68783079	HCC515	trt_cp	10 uM	6 h	3	95	0.19	0.135853	1	0	1	1	0	-666	-666	0	0	0
CPC008_HCC515_6H:BRD-K69097969-001-03-2:10	BRD-K69097969	VU-0418939-2	HCC515	trt_cp	10 uM	6 h	3	432	0.59	0.510503	1	1	1	1	0	-666	-666	0	0	0
CPC008_HCC515_6H:BRD-K69422440-001-01-5:10	BRD-K69422440	BRD-K69422440	HCC515	trt_cp	10 uM	6 h	3	144	0.38	0.236539	1	1	1	1	0	-666	-666	0	0	0
CPC008_HCC515_6H:BRD-K70917163-001-04-0:10	BRD-K70917163	BRD-K70917163	HCC515	trt_cp	10 uM	6 h	3	83	0.1	0.0921233	1	0	1	1	0	-666	-666	0	0	0
CPC008_HCC515_6H:BRD-K70918941-001-05-4:10	BRD-K70918941	BRD-K70918941	HCC515	trt_cp	10 uM	6 h	3	135	0.2	0.166155	1	0	1	1	0	-666	-666	0	0	0
CPC008_HCC515_6H:BRD-K73044744-001-03-0:10	BRD-K73044744	KU-C104495	HCC515	trt_cp	10 uM	6 h	3	97	0.16	0.125973	1	0	1	1	0	-666	-666	0	0	0
CPC008_HCC515_6H:BRD-K73082558-019-01-1:10	BRD-K73082558	BRD-K73082558	HCC515	trt_cp	10 uM	6 h	2	58	0.13	0.0878044	1	0	1	1	0	-666	-666	0	0	0
CPC008_HCC515_6H:BRD-K74348865-001-04-5:10	BRD-K74348865	BRD-K74348865	HCC515	trt_cp	10 uM	6 h	3	101	0.1	0.101623	1	0	1	1	0	-666	-666	0	0	0
CPC008_HCC515_6H:BRD-K75784474-019-01-1:10	BRD-K75784474	BRD-K75784474	HCC515	trt_cp	10 uM	6 h	3	170	0.12	0.144426	1	0	1	1	0	-666	-666	0	0	0
CPC008_HCC515_6H:BRD-K75940587-001-01-1:10	BRD-K75940587	BRD-K75940587	HCC515	trt_cp	10 uM	6 h	3	74	0.12	0.0952877	1	0	1	1	0	-666	-666	0	0	0
CPC008_HCC515_6H:BRD-K75999307-001-05-7:10	BRD-K75999307	BRD-K75999307	HCC515	trt_cp	10 uM	6 h	3	252	0.41	0.325029	1	1	1	1	0	-666	-666	0	0	0
CPC008_HCC515_6H:BRD-K76021727-019-01-2:10	BRD-K76021727	BRD-K76021727	HCC515	trt_cp	10 uM	6 h	2	101	0.12	0.111322	1	0	1	1	0	-666	-666	0	0	0
CPC008_HCC515_6H:BRD-K76772814-001-01-2:10	BRD-K76772814	BRD-K76772814	HCC515	trt_cp	10 uM	6 h	3	261	0.17	0.212998	1	0	1	1	0	-666	-666	0	0	0
CPC008_HCC515_6H:BRD-K78984681-019-01-3:10	BRD-K78984681	BRD-K78984681	HCC515	trt_cp	10 uM	6 h	3	124	0.15	0.137907	1	0	1	1	0	-666	-666	0	0	0
CPC008_HCC515_6H:BRD-K82185908-019-01-8:10	BRD-K82185908	BRD-K82185908	HCC515	trt_cp	10 uM	6 h	3	100	0.24	0.156652	1	0	1	1	0	-666	-666	0	0	0
CPC008_HCC515_6H:BRD-K83151319-001-03-6:10	BRD-K83151319	BRD-K83151319	HCC515	trt_cp	10 uM	6 h	3	177	0.3	0.233012	1	1	1	1	0	-666	-666	0	0	0
CPC008_HCC515_6H:BRD-K84301121-001-01-8:10	BRD-K84301121	BRD-K84301121	HCC515	trt_cp	10 uM	6 h	3	94	0.05	0.0693233	1	0	1	1	0	-666	-666	0	0	0
CPC008_HCC515_6H:BRD-K84881516-001-01-2:10	BRD-K84881516	BRD-K84881516	HCC515	trt_cp	10 uM	6 h	3	214	0.27	0.243063	1	0	1	1	0	-666	-666	0	0	0
CPC008_HCC515_6H:BRD-K85937960-019-01-4:10	BRD-K85937960	BRD-K85937960	HCC515	trt_cp	10 uM	6 h	2	402	0.05	0.14336	0	0	1	1	0	-666	-666	0	0	0
CPC008_HCC515_6H:BRD-K87547250-001-03-2:10	BRD-K87547250	KU-C104218	HCC515	trt_cp	10 uM	6 h	3	157	0.17	0.165198	1	1	1	1	0	-666	-666	0	0	0
CPC008_HCC515_6H:BRD-K87726525-001-05-6:10	BRD-K87726525	BRD-K87726525	HCC515	trt_cp	10 uM	6 h	3	275	0.39	0.331153	1	1	1	1	0	-666	-666	0	0	0
CPC008_HCC515_6H:BRD-K88668773-001-05-8:10	BRD-K88668773	BRD-K88668773	HCC515	trt_cp	10 uM	6 h	3	93	0.16	0.123348	1	0	1	1	0	-666	-666	0	0	0
CPC008_HCC515_6H:BRD-K88761633-001-01-0:10	BRD-K88761633	BRD-K88761633	HCC515	trt_cp	10 uM	6 h	3	112	0.2	0.15134	1	1	1	1	0	-666	-666	0	0	0
CPC008_HCC515_6H:BRD-K89748981-001-01-4:10	BRD-K89748981	BRD-K89748981	HCC515	trt_cp	10 uM	6 h	3	88	0.11	0.0994874	1	0	1	1	0	-666	-666	0	0	0
CPC008_HCC515_6H:BRD-K90736214-001-01-5:10	BRD-K90736214	BRD-K90736214	HCC515	trt_cp	10 uM	6 h	3	72	0.09	0.0813988	1	0	1	1	0	-666	-666	0	0	0
CPC008_HCC515_6H:BRD-K90912239-001-01-3:10	BRD-K90912239	BRD-K90912239	HCC515	trt_cp	10 uM	6 h	3	139	0.18	0.159946	1	0	1	1	0	-666	-666	0	0	0
CPC008_HCC515_6H:BRD-K91442916-001-03-6:10	BRD-K91442916	CAM-9-026	HCC515	trt_cp	10 uM	6 h	3	144	0.2	0.171604	1	1	1	1	0	Membrane integrity inhibitor	-666	0	0	0
CPC008_HCC515_6H:BRD-K91449330-001-01-3:10	BRD-K91449330	BRD-K91449330	HCC515	trt_cp	10 uM	6 h	3	107	0.09	0.0992302	1	0	1	1	0	-666	-666	0	0	0
CPC008_HCC515_6H:BRD-K92020737-001-01-0:10	BRD-K92020737	BRD-K92020737	HCC515	trt_cp	10 uM	6 h	3	174	0.22	0.197841	1	0	1	1	0	-666	-666	0	0	0
CPC008_HCC515_6H:BRD-K92158425-001-01-5:10	BRD-K92158425	BRD-K92158425	HCC515	trt_cp	10 uM	6 h	3	624	0.74	0.68713	1	1	1	1	0	-666	-666	0	0	0
CPC008_HCC515_6H:BRD-K92202821-001-01-1:10	BRD-K92202821	BRD-K92202821	HCC515	trt_cp	10 uM	6 h	3	142	0.18	0.161663	1	0	1	1	0	-666	-666	0	0	0
CPC008_HCC515_6H:BRD-K92269225-001-03-8:10	BRD-K92269225	KU-C103881	HCC515	trt_cp	10 uM	6 h	3	171	0.19	0.182266	1	0	1	1	0	-666	-666	0	0	0
CPC008_HCC515_6H:BRD-K92343999-001-03-5:10	BRD-K92343999	KU-C104253	HCC515	trt_cp	10 uM	6 h	3	110	0.15	0.129889	1	0	1	1	0	-666	-666	0	0	0
CPC008_HCC515_6H:BRD-K92817986-001-03-3:10	BRD-K92817986	BIX-02188	HCC515	trt_cp	10 uM	6 h	3	98	0.14	0.118443	1	0	1	1	0	MEK inhibitor	-666	0	0	0
CPC008_HCC515_6H:BRD-K94304934-001-04-1:10	BRD-K94304934	BRD-K94304934	HCC515	trt_cp	10 uM	6 h	3	323	0.13	0.207207	1	0	1	1	0	-666	-666	0	0	0
CPC008_HCC515_6H:BRD-K95037415-001-06-9:10	BRD-K95037415	BRD-K95037415	HCC515	trt_cp	10 uM	6 h	2	243	0.38	0.307274	1	1	1	1	0	-666	-666	0	0	0
CPC008_HCC515_6H:BRD-K95048846-001-01-6:10	BRD-K95048846	VU-0413255-1	HCC515	trt_cp	10 uM	6 h	3	187	0.22	0.205099	1	0	1	1	0	-666	-666	0	0	0
CPC008_HCC515_6H:BRD-K95117060-001-04-2:10	BRD-K95117060	BRD-K95117060	HCC515	trt_cp	10 uM	6 h	3	63	0.1	0.0802603	1	0	1	1	0	-666	-666	0	0	0
CPC008_HCC515_6H:BRD-K95168667-001-04-2:10	BRD-K95168667	BRD-K95168667	HCC515	trt_cp	10 uM	6 h	2	70	0.08	0.0756701	1	0	1	1	0	-666	-666	0	0	0
CPC008_HCC515_6H:BRD-K95286134-001-01-3:10	BRD-K95286134	BRD-K95286134	HCC515	trt_cp	10 uM	6 h	3	89	0.14	0.112873	1	0	1	1	0	-666	-666	0	0	0
CPC008_HCC515_6H:BRD-K96072942-001-01-8:10	BRD-K96072942	BRD-K96072942	HCC515	trt_cp	10 uM	6 h	3	226	0.38	0.296331	1	0	1	1	0	-666	-666	0	0	0
CPC008_HCC515_6H:BRD-K97516968-001-01-2:10	BRD-K97516968	VU-0418000-1	HCC515	trt_cp	10 uM	6 h	3	128	0.15	0.140114	1	0	1	1	0	-666	-666	0	0	0
CPC008_HCC515_6H:BRD-K98439022-001-01-0:10	BRD-K98439022	BRD-K98439022	HCC515	trt_cp	10 uM	6 h	3	112	0.09	0.101522	1	0	1	1	0	-666	-666	0	0	0
CPC008_HCC515_6H:BRD-K98575502-001-01-0:10	BRD-K98575502	BRD-K98575502	HCC515	trt_cp	10 uM	6 h	3	210	0.05	0.103616	1	0	1	1	0	-666	-666	0	0	0
CPC008_HCC515_6H:BRD-K98676510-001-01-6:10	BRD-K98676510	BRD-K98676510	HCC515	trt_cp	10 uM	6 h	3	197	0.25	0.224406	1	0	1	1	0	-666	-666	0	0	0
CPC008_HCC515_6H:BRD-U88878891-000-01-9:10	BRD-U88878891	BRD-U88878891	HCC515	trt_cp	10 uM	6 h	3	184	0.27	0.225383	1	0	1	1	0	-666	-666	0	0	0
CPC008_HEPG2_6H:BRD-A00626522-001-05-7:10	BRD-A00626522	BRD-A00626522	HEPG2	trt_cp	10 uM	6 h	3	193	0.24	0.217628	1	0	1	1	0	-666	-666	0	0	0
CPC008_HEPG2_6H:BRD-A05831822-001-01-4:10	BRD-A05831822	BRD-A05831822	HEPG2	trt_cp	10 uM	6 h	3	106	0.12	0.114044	1	0	1	1	0	-666	-666	0	0	0
CPC008_HEPG2_6H:BRD-A08610364-001-04-7:10	BRD-A08610364	BRD-A08610364	HEPG2	trt_cp	10 uM	6 h	3	140	0.15	0.146535	1	0	1	1	0	-666	-666	0	0	0
CPC008_HEPG2_6H:BRD-A32917072-001-05-6:10	BRD-A32917072	BRD-A32917072	HEPG2	trt_cp	10 uM	6 h	3	71	0.18	0.114313	1	0	1	1	0	-666	-666	0	0	0
CPC008_HEPG2_6H:BRD-A38425832-001-01-4:10	BRD-A38425832	BRD-A38425832	HEPG2	trt_cp	10 uM	6 h	2	48	0.13	0.0798772	1	0	1	1	0	-666	-666	0	0	0
CPC008_HEPG2_6H:BRD-A42031983-019-01-3:10	BRD-A42031983	VU-0415555-1	HEPG2	trt_cp	10 uM	6 h	3	319	0.4	0.361207	1	1	1	1	0	-666	-666	0	0	0
CPC008_HEPG2_6H:BRD-A43805296-014-01-2:10	BRD-A43805296	BRD-A43805296	HEPG2	trt_cp	10 uM	6 h	3	75	0.15	0.107252	1	0	1	1	0	-666	-666	0	0	0
CPC008_HEPG2_6H:BRD-A52172093-001-01-7:10	BRD-A52172093	VU-0413807-2	HEPG2	trt_cp	10 uM	6 h	3	74	0.26	0.14026	1	0	1	1	0	Calcium channel blocker	CACNA1H|CACNA1I|CACNA1G	0	0	0
CPC008_HEPG2_6H:BRD-A61599461-001-01-4:10	BRD-A61599461	BRD-A61599461	HEPG2	trt_cp	10 uM	6 h	3	275	0.21	0.243	1	0	1	1	0	-666	-666	0	0	0
CPC008_HEPG2_6H:BRD-A62496920-001-05-8:10	BRD-A62496920	BRD-A62496920	HEPG2	trt_cp	10 uM	6 h	3	141	0.25	0.18985	1	0	1	1	0	-666	-666	0	0	0
CPC008_HEPG2_6H:BRD-A66604020-001-01-1:10	BRD-A66604020	BRD-A66604020	HEPG2	trt_cp	10 uM	6 h	3	83	0.17	0.120114	1	1	1	1	0	-666	-666	0	0	0
CPC008_HEPG2_6H:BRD-A68397902-019-01-5:10	BRD-A68397902	VU-0415535-1	HEPG2	trt_cp	10 uM	6 h	3	235	0.15	0.18985	1	0	1	1	0	-666	-666	0	0	0
CPC008_HEPG2_6H:BRD-A75558199-019-01-5:10	BRD-A75558199	BRD-A75558199	HEPG2	trt_cp	10 uM	6 h	3	238	0.35	0.291846	1	1	1	1	0	-666	-666	0	0	0
CPC008_HEPG2_6H:BRD-A96749488-001-01-3:10	BRD-A96749488	BRD-A96749488	HEPG2	trt_cp	10 uM	6 h	3	116	0.15	0.133384	1	0	1	1	0	-666	-666	0	0	0
CPC008_HEPG2_6H:BRD-K00555438-001-06-7:10	BRD-K00555438	BRD-K00555438	HEPG2	trt_cp	10 uM	6 h	3	83	0.25	0.14566	1	0	1	1	0	-666	-666	0	0	0
CPC008_HEPG2_6H:BRD-K00637033-003-01-9:10	BRD-K00637033	BRD-K00637033	HEPG2	trt_cp	10 uM	6 h	3	78	0.13	0.101824	1	0	1	1	0	-666	-666	0	0	0
CPC008_HEPG2_6H:BRD-K00910650-001-01-6:10	BRD-K00910650	BRD-K00910650	HEPG2	trt_cp	10 uM	6 h	3	405	0.67	0.526739	0	0	1	1	0	-666	-666	0	0	0
CPC008_HEPG2_6H:BRD-K01333970-019-01-5:10	BRD-K01333970	BRD-K01333970	HEPG2	trt_cp	10 uM	6 h	3	96	0.14	0.117228	1	0	1	1	0	-666	-666	0	0	0
CPC008_HEPG2_6H:BRD-K01896723-001-01-9:10	BRD-K01896723	BRD-K01896723	HEPG2	trt_cp	10 uM	6 h	3	641	0.75	0.701117	1	1	1	1	0	-666	-666	0	0	0
CPC008_HEPG2_6H:BRD-K05002121-001-01-8:10	BRD-K05002121	BRD-K05002121	HEPG2	trt_cp	10 uM	6 h	3	156	0.14	0.149437	1	0	1	1	0	-666	-666	0	0	0
CPC008_HEPG2_6H:BRD-K05359840-001-05-3:10	BRD-K05359840	BRD-K05359840	HEPG2	trt_cp	10 uM	6 h	3	132	0.25	0.183691	1	1	1	1	0	-666	-666	0	0	0
CPC008_HEPG2_6H:BRD-K05563014-001-04-3:10	BRD-K05563014	CAM-9-021	HEPG2	trt_cp	10 uM	6 h	3	44	0.07	0.0561185	1	0	1	1	0	-666	-666	0	0	0
CPC008_HEPG2_6H:BRD-K05566481-003-03-8:10	BRD-K05566481	KU-C104137	HEPG2	trt_cp	10 uM	6 h	3	361	0.31	0.338271	1	0	1	1	0	-666	-666	0	0	0
CPC008_HEPG2_6H:BRD-K06206016-001-01-2:10	BRD-K06206016	BRD-K06206016	HEPG2	trt_cp	10 uM	6 h	3	82	0.09	0.0868678	1	0	1	1	0	-666	-666	0	0	0
CPC008_HEPG2_6H:BRD-K07259155-001-05-2:10	BRD-K07259155	BRD-K07259155	HEPG2	trt_cp	10 uM	6 h	3	347	0.45	0.399578	1	1	1	1	0	-666	-666	0	0	0
CPC008_HEPG2_6H:BRD-K08640787-001-01-7:10	BRD-K08640787	BRD-K08640787	HEPG2	trt_cp	10 uM	6 h	3	323	0.34	0.335098	1	1	1	1	0	-666	-666	0	0	0
CPC008_HEPG2_6H:BRD-K10361096-001-04-6:10	BRD-K10361096	BRD-K10361096	HEPG2	trt_cp	10 uM	6 h	3	402	0.52	0.462323	1	1	1	1	0	-666	-666	0	0	0
CPC008_HEPG2_6H:BRD-K11928012-001-05-9:10	BRD-K11928012	BRD-K11928012	HEPG2	trt_cp	10 uM	6 h	3	123	0.07	0.0938279	1	0	1	1	0	-666	-666	0	0	0
CPC008_HEPG2_6H:BRD-K12579869-001-04-6:10	BRD-K12579869	BRD-K12579869	HEPG2	trt_cp	10 uM	6 h	3	87	0.08	0.0843597	1	0	1	1	0	-666	-666	0	0	0
CPC008_HEPG2_6H:BRD-K12690157-019-01-0:10	BRD-K12690157	BRD-K12690157	HEPG2	trt_cp	10 uM	6 h	3	198	0.38	0.277367	1	1	1	1	0	-666	-666	0	0	0
CPC008_HEPG2_6H:BRD-K12814321-001-04-9:10	BRD-K12814321	BRD-K12814321	HEPG2	trt_cp	10 uM	6 h	3	296	0.33	0.316034	1	0	1	1	0	-666	-666	0	0	0
CPC008_HEPG2_6H:BRD-K13318664-019-01-3:10	BRD-K13318664	BRD-K13318664	HEPG2	trt_cp	10 uM	6 h	3	89	0.05	0.0674544	1	0	1	1	0	-666	-666	0	0	0
CPC008_HEPG2_6H:BRD-K14324645-001-04-6:10	BRD-K14324645	BJM-AF-64	HEPG2	trt_cp	10 uM	6 h	3	90	0.05	0.0678323	1	0	1	1	0	-666	-666	0	0	0
CPC008_HEPG2_6H:BRD-K14609189-001-06-7:10	BRD-K14609189	BRD-K14609189	HEPG2	trt_cp	10 uM	6 h	3	87	0.08	0.0843597	1	0	1	1	0	-666	-666	0	0	0
CPC008_HEPG2_6H:BRD-K14749055-001-01-3:10	BRD-K14749055	BRD-K14749055	HEPG2	trt_cp	10 uM	6 h	3	374	0.26	0.315321	1	0	1	1	0	-666	-666	0	0	0
CPC008_HEPG2_6H:BRD-K14914284-001-01-6:10	BRD-K14914284	BRD-K14914284	HEPG2	trt_cp	10 uM	6 h	3	217	0.29	0.253664	1	0	1	1	0	-666	-666	0	0	0
CPC008_HEPG2_6H:BRD-K15206810-001-01-9:10	BRD-K15206810	BRD-K15206810	HEPG2	trt_cp	10 uM	6 h	3	172	0.27	0.21791	1	0	1	1	0	-666	-666	0	0	0
CPC008_HEPG2_6H:BRD-K15293421-019-01-0:10	BRD-K15293421	BRD-K15293421	HEPG2	trt_cp	10 uM	6 h	3	187	0.27	0.227213	1	0	1	1	0	-666	-666	0	0	0
CPC008_HEPG2_6H:BRD-K18711687-019-01-7:10	BRD-K18711687	BRD-K18711687	HEPG2	trt_cp	10 uM	6 h	3	207	0.23	0.220638	1	0	1	1	0	-666	-666	0	0	0
CPC008_HEPG2_6H:BRD-K19059335-001-06-3:10	BRD-K19059335	BRD-K19059335	HEPG2	trt_cp	10 uM	6 h	3	220	0.3	0.259778	1	0	1	1	0	-666	-666	0	0	0
CPC008_HEPG2_6H:BRD-K19134488-019-01-2:10	BRD-K19134488	BRD-K19134488	HEPG2	trt_cp	10 uM	6 h	3	252	0.33	0.2916	1	1	1	1	0	-666	-666	0	0	0
CPC008_HEPG2_6H:BRD-K19410523-001-01-1:10	BRD-K19410523	BRD-K19410523	HEPG2	trt_cp	10 uM	6 h	3	199	0.38	0.278067	1	1	1	1	0	-666	-666	0	0	0
CPC008_HEPG2_6H:BRD-K19609011-001-03-3:10	BRD-K19609011	KU-C103868	HEPG2	trt_cp	10 uM	6 h	3	240	0.18	0.210171	1	0	1	1	0	-666	-666	0	0	0
CPC008_HEPG2_6H:BRD-K19735876-001-04-8:10	BRD-K19735876	BRD-K19735876	HEPG2	trt_cp	10 uM	6 h	3	140	0.18	0.160521	1	0	1	1	0	-666	-666	0	0	0
CPC008_HEPG2_6H:BRD-K20492338-001-01-1:10	BRD-K20492338	BRD-K20492338	HEPG2	trt_cp	10 uM	6 h	3	237	0.29	0.265096	1	1	1	1	0	-666	-666	0	0	0
CPC008_HEPG2_6H:BRD-K20923001-001-04-5:10	BRD-K20923001	BRD-K20923001	HEPG2	trt_cp	10 uM	6 h	3	88	0.09	0.0899898	1	0	1	1	0	-666	-666	0	0	0
CPC008_HEPG2_6H:BRD-K21401822-019-01-6:10	BRD-K21401822	BRD-K21401822	HEPG2	trt_cp	10 uM	6 h	3	71	0.07	0.0712867	1	0	1	1	0	-666	-666	0	0	0
CPC008_HEPG2_6H:BRD-K23412959-001-05-5:10	BRD-K23412959	BRD-K23412959	HEPG2	trt_cp	10 uM	6 h	3	281	0.48	0.371368	1	1	1	1	0	-666	-666	0	0	0
CPC008_HEPG2_6H:BRD-K23896287-019-01-3:10	BRD-K23896287	BRD-K23896287	HEPG2	trt_cp	10 uM	6 h	3	179	0.28	0.226379	1	0	1	1	0	-666	-666	0	0	0
CPC008_HEPG2_6H:BRD-K24564544-001-01-3:10	BRD-K24564544	AT-CSC-07	HEPG2	trt_cp	10 uM	6 h	3	160	0.1	0.127906	1	0	1	1	0	-666	-666	0	0	0
CPC008_HEPG2_6H:BRD-K25536815-001-01-2:10	BRD-K25536815	BRD-K25536815	HEPG2	trt_cp	10 uM	6 h	3	111	0.28	0.178267	1	0	1	1	0	-666	-666	0	0	0
CPC008_HEPG2_6H:BRD-K26160061-001-05-2:10	BRD-K26160061	BRD-K26160061	HEPG2	trt_cp	10 uM	6 h	3	146	0.07	0.102225	1	0	1	1	0	-666	-666	0	0	0
CPC008_HEPG2_6H:BRD-K26233379-019-01-5:10	BRD-K26233379	BRD-K26233379	HEPG2	trt_cp	10 uM	6 h	2	118	0.17	0.143217	0	0	1	1	0	-666	-666	0	0	0
CPC008_HEPG2_6H:BRD-K26815099-019-01-8:10	BRD-K26815099	BRD-K26815099	HEPG2	trt_cp	10 uM	6 h	3	378	0.06	0.152283	1	0	1	1	0	-666	-666	0	0	0
CPC008_HEPG2_6H:BRD-K26831771-001-01-8:10	BRD-K26831771	BRD-K26831771	HEPG2	trt_cp	10 uM	6 h	3	60	0.07	0.0655323	1	0	1	1	0	-666	-666	0	0	0
CPC008_HEPG2_6H:BRD-K28040935-019-01-9:10	BRD-K28040935	BRD-K28040935	HEPG2	trt_cp	10 uM	6 h	3	239	0.2	0.221077	1	0	1	1	0	-666	-666	0	0	0
CPC008_HEPG2_6H:BRD-K28180706-001-01-8:10	BRD-K28180706	BRD-K28180706	HEPG2	trt_cp	10 uM	6 h	3	111	0.15	0.130478	1	0	1	1	0	-666	-666	0	0	0
CPC008_HEPG2_6H:BRD-K28472299-001-01-2:10	BRD-K28472299	BRD-K28472299	HEPG2	trt_cp	10 uM	6 h	3	137	0.03	0.0648263	1	0	1	1	0	-666	-666	0	0	0
CPC008_HEPG2_6H:BRD-K29506255-019-01-0:10	BRD-K29506255	BRD-K29506255	HEPG2	trt_cp	10 uM	6 h	3	272	0.49	0.369159	1	1	1	1	0	-666	-666	0	0	0
CPC008_HEPG2_6H:BRD-K30606628-001-03-9:10	BRD-K30606628	KU-C104233	HEPG2	trt_cp	10 uM	6 h	3	258	0.47	0.352119	1	1	1	1	0	-666	-666	0	0	0
CPC008_HEPG2_6H:BRD-K31828306-019-01-3:10	BRD-K31828306	BRD-K31828306	HEPG2	trt_cp	10 uM	6 h	3	251	0.39	0.316373	1	0	1	1	0	-666	-666	0	0	0
CPC008_HEPG2_6H:BRD-K32010074-001-02-3:10	BRD-K32010074	MW-A1-14	HEPG2	trt_cp	10 uM	6 h	3	125	0.22	0.167686	1	1	1	1	0	-666	-666	0	0	0
CPC008_HEPG2_6H:BRD-K32043164-001-01-7:10	BRD-K32043164	VU-0415012	HEPG2	trt_cp	10 uM	6 h	3	167	0.16	0.165291	1	0	1	1	0	-666	-666	0	0	0
CPC008_HEPG2_6H:BRD-K32636001-001-01-5:10	BRD-K32636001	BRD-K32636001	HEPG2	trt_cp	10 uM	6 h	3	229	0.28	0.256052	1	0	1	1	0	-666	-666	0	0	0
CPC008_HEPG2_6H:BRD-K32944375-019-01-3:10	BRD-K32944375	BRD-K32944375	HEPG2	trt_cp	10 uM	6 h	3	370	0.59	0.472452	1	1	1	1	0	-666	-666	0	0	0
CPC008_HEPG2_6H:BRD-K33297438-001-04-2:10	BRD-K33297438	BRD-K33297438	HEPG2	trt_cp	10 uM	6 h	3	86	0.05	0.0663078	1	0	1	1	0	-666	-666	0	0	0
CPC008_HEPG2_6H:BRD-K33680967-001-01-4:10	BRD-K33680967	BRD-K33680967	HEPG2	trt_cp	10 uM	6 h	3	396	0.43	0.417265	0	0	1	1	0	-666	-666	0	0	0
CPC008_HEPG2_6H:BRD-K34294489-001-01-2:10	BRD-K34294489	BRD-K34294489	HEPG2	trt_cp	10 uM	6 h	3	115	0.25	0.171455	1	0	1	1	0	-666	-666	0	0	0
CPC008_HEPG2_6H:BRD-K35035132-001-05-0:10	BRD-K35035132	BRD-K35035132	HEPG2	trt_cp	10 uM	6 h	3	187	0.18	0.185519	1	0	1	1	0	-666	-666	0	0	0
CPC008_HEPG2_6H:BRD-K35046132-001-01-6:10	BRD-K35046132	BRD-K35046132	HEPG2	trt_cp	10 uM	6 h	3	262	0.45	0.347206	1	1	1	1	0	-666	-666	0	0	0
CPC008_HEPG2_6H:BRD-K35737468-001-04-8:10	BRD-K35737468	BRD-K35737468	HEPG2	trt_cp	10 uM	6 h	3	66	0.07	0.0687308	1	0	1	1	0	-666	-666	0	0	0
CPC008_HEPG2_6H:BRD-K36111767-001-15-9:10	BRD-K36111767	BRD-K36111767	HEPG2	trt_cp	10 uM	6 h	3	248	0.41	0.32244	1	1	1	1	0	-666	-666	0	0	0
CPC008_HEPG2_6H:BRD-K38061943-019-01-3:10	BRD-K38061943	BRD-K38061943	HEPG2	trt_cp	10 uM	6 h	3	186	0.18	0.185022	1	0	1	1	0	-666	-666	0	0	0
CPC008_HEPG2_6H:BRD-K40175949-001-04-3:10	BRD-K40175949	BRD-K40175949	HEPG2	trt_cp	10 uM	6 h	3	230	0.39	0.302849	1	1	1	1	0	-666	-666	0	0	0
CPC008_HEPG2_6H:BRD-K40329609-019-01-5:10	BRD-K40329609	BRD-K40329609	HEPG2	trt_cp	10 uM	6 h	3	473	0.64	0.556354	1	1	1	1	0	-666	-666	0	0	0
CPC008_HEPG2_6H:BRD-K40441731-001-01-7:10	BRD-K40441731	BRD-K40441731	HEPG2	trt_cp	10 uM	6 h	3	384	0.09	0.187983	1	0	1	1	0	-666	-666	0	0	0
CPC008_HEPG2_6H:BRD-K41006959-001-01-2:10	BRD-K41006959	BRD-K41006959	HEPG2	trt_cp	10 uM	6 h	3	96	0.15	0.121342	1	0	1	1	0	-666	-666	0	0	0
CPC008_HEPG2_6H:BRD-K41059137-001-04-0:10	BRD-K41059137	BRD-K41059137	HEPG2	trt_cp	10 uM	6 h	3	161	0.14	0.151812	1	0	1	1	0	-666	-666	0	0	0
CPC008_HEPG2_6H:BRD-K42021584-001-01-3:10	BRD-K42021584	BRD-K42021584	HEPG2	trt_cp	10 uM	6 h	3	409	0.64	0.517347	1	1	1	1	0	-666	-666	0	0	0
CPC008_HEPG2_6H:BRD-K42140106-001-01-0:10	BRD-K42140106	VU-0405172-2	HEPG2	trt_cp	10 uM	6 h	3	485	0.27	0.365918	1	0	1	1	0	-666	-666	0	0	0
CPC008_HEPG2_6H:BRD-K43009525-001-02-7:10	BRD-K43009525	BRD-K43009525	HEPG2	trt_cp	10 uM	6 h	3	121	0.2	0.157303	1	0	1	1	0	-666	-666	0	0	0
CPC008_HEPG2_6H:BRD-K43637719-001-03-9:10	BRD-K43637719	KU-C104141	HEPG2	trt_cp	10 uM	6 h	3	230	0.06	0.118787	1	0	1	1	0	-666	-666	0	0	0
CPC008_HEPG2_6H:BRD-K43992206-001-01-2:10	BRD-K43992206	VU-0413243-1	HEPG2	trt_cp	10 uM	6 h	3	184	0.21	0.198769	1	1	1	1	0	-666	-666	0	0	0
CPC008_HEPG2_6H:BRD-K44432556-001-03-0:10	BRD-K44432556	VU-0418946-1	HEPG2	trt_cp	10 uM	6 h	3	410	0.6	0.501531	0	0	1	1	0	Hypoxia inducible factor activator	-666	0	0	0
CPC008_HEPG2_6H:BRD-K44640865-019-01-0:10	BRD-K44640865	VU-0365121-1	HEPG2	trt_cp	10 uM	6 h	2	221	0.38	0.293034	0	0	1	1	0	-666	-666	0	0	0
CPC008_HEPG2_6H:BRD-K45216862-001-01-9:10	BRD-K45216862	BRD-K45216862	HEPG2	trt_cp	10 uM	6 h	3	289	0.12	0.188309	1	0	1	1	0	-666	-666	0	0	0
CPC008_HEPG2_6H:BRD-K45278408-001-05-1:10	BRD-K45278408	BRD-K45278408	HEPG2	trt_cp	10 uM	6 h	3	88	0.14	0.112237	1	0	1	1	0	-666	-666	0	0	0
CPC008_HEPG2_6H:BRD-K46555875-001-04-8:10	BRD-K46555875	BRD-K46555875	HEPG2	trt_cp	10 uM	6 h	3	84	0.09	0.0879208	1	0	1	1	0	-666	-666	0	0	0
CPC008_HEPG2_6H:BRD-K46872340-001-03-6:10	BRD-K46872340	KU-C103672	HEPG2	trt_cp	10 uM	6 h	3	234	0.12	0.169445	1	0	1	1	0	-666	-666	0	0	0
CPC008_HEPG2_6H:BRD-K47695085-019-01-5:10	BRD-K47695085	BRD-K47695085	HEPG2	trt_cp	10 uM	6 h	3	87	0.08	0.0843597	1	0	1	1	0	-666	-666	0	0	0
CPC008_HEPG2_6H:BRD-K48654774-001-01-5:10	BRD-K48654774	BRD-K48654774	HEPG2	trt_cp	10 uM	6 h	3	267	0.51	0.37314	1	1	1	1	0	-666	-666	0	0	0
CPC008_HEPG2_6H:BRD-K49183052-019-01-9:10	BRD-K49183052	VU-0415113-1	HEPG2	trt_cp	10 uM	6 h	3	260	0.36	0.309363	1	1	1	1	0	-666	-666	0	0	0
CPC008_HEPG2_6H:BRD-K49712247-001-04-3:10	BRD-K49712247	BRD-K49712247	HEPG2	trt_cp	10 uM	6 h	3	274	0.35	0.313141	1	1	1	1	0	-666	-666	0	0	0
CPC008_HEPG2_6H:BRD-K49791723-001-01-6:10	BRD-K49791723	BRD-K49791723	HEPG2	trt_cp	10 uM	6 h	3	182	0.27	0.224155	1	0	1	1	0	-666	-666	0	0	0
CPC008_HEPG2_6H:BRD-K50135923-001-04-4:10	BRD-K50135923	KU-C104491	HEPG2	trt_cp	10 uM	6 h	2	104	0.2	0.145835	0	0	1	1	0	-666	-666	0	0	0
CPC008_HEPG2_6H:BRD-K50746423-001-04-3:10	BRD-K50746423	BRD-K50746423	HEPG2	trt_cp	10 uM	6 h	3	116	0.18	0.146115	1	0	1	1	0	-666	-666	0	0	0
CPC008_HEPG2_6H:BRD-K52695588-003-01-3:10	BRD-K52695588	BRD-K52695588	HEPG2	trt_cp	10 uM	6 h	3	92	0.13	0.110585	1	0	1	1	0	-666	-666	0	0	0
CPC008_HEPG2_6H:BRD-K53780220-001-01-0:10	BRD-K53780220	BRD-K53780220	HEPG2	trt_cp	10 uM	6 h	3	608	0.62	0.620838	1	1	1	1	0	-666	-666	0	0	0
CPC008_HEPG2_6H:BRD-K54470384-019-01-1:10	BRD-K54470384	BRD-K54470384	HEPG2	trt_cp	10 uM	6 h	3	158	0.19	0.175201	1	0	1	1	0	-666	-666	0	0	0
CPC008_HEPG2_6H:BRD-K54687541-001-01-8:10	BRD-K54687541	BRD-K54687541	HEPG2	trt_cp	10 uM	6 h	3	478	0.68	0.5765	1	1	1	1	0	-666	-666	0	0	0
CPC008_HEPG2_6H:BRD-K55186349-001-01-4:10	BRD-K55186349	BRD-K55186349	HEPG2	trt_cp	10 uM	6 h	3	177	0.12	0.14737	1	1	1	1	0	-666	-666	0	0	0
CPC008_HEPG2_6H:BRD-K58033748-001-01-2:10	BRD-K58033748	BRD-K58033748	HEPG2	trt_cp	10 uM	6 h	3	70	0.13	0.0964609	1	0	1	1	0	-666	-666	0	0	0
CPC008_HEPG2_6H:BRD-K58846134-001-05-0:10	BRD-K58846134	BRD-K58846134	HEPG2	trt_cp	10 uM	6 h	2	217	0.13	0.169837	0	0	1	1	0	-666	-666	0	0	0
CPC008_HEPG2_6H:BRD-K61127831-001-01-5:10	BRD-K61127831	VU-0413247-1	HEPG2	trt_cp	10 uM	6 h	3	161	0.23	0.194584	1	1	1	1	0	-666	-666	0	0	0
CPC008_HEPG2_6H:BRD-K63178889-001-01-7:10	BRD-K63178889	BRD-K63178889	HEPG2	trt_cp	10 uM	6 h	3	127	0.09	0.108107	1	0	1	1	0	-666	-666	0	0	0
CPC008_HEPG2_6H:BRD-K63308290-019-01-5:10	BRD-K63308290	BRD-K63308290	HEPG2	trt_cp	10 uM	6 h	3	456	0.4	0.43186	1	0	1	1	0	-666	-666	0	0	0
CPC008_HEPG2_6H:BRD-K63712590-001-01-3:10	BRD-K63712590	BRD-K63712590	HEPG2	trt_cp	10 uM	6 h	3	324	0.43	0.377431	1	0	1	1	0	-666	-666	0	0	0
CPC008_HEPG2_6H:BRD-K64822626-001-03-3:10	BRD-K64822626	KU-C104135	HEPG2	trt_cp	10 uM	6 h	3	80	0.02	0.0404474	1	0	1	1	0	-666	-666	0	0	0
CPC008_HEPG2_6H:BRD-K65283978-001-01-5:10	BRD-K65283978	BRD-K65283978	HEPG2	trt_cp	10 uM	6 h	3	158	0.29	0.21645	1	1	1	1	0	-666	-666	0	0	0
CPC008_HEPG2_6H:BRD-K66032149-001-01-9:10	BRD-K66032149	VU-0365117-1	HEPG2	trt_cp	10 uM	6 h	3	327	0.56	0.432712	1	1	1	1	0	-666	-666	0	0	0
CPC008_HEPG2_6H:BRD-K67550673-001-06-2:10	BRD-K67550673	BRD-K67550673	HEPG2	trt_cp	10 uM	6 h	3	157	0.27	0.208191	1	0	1	1	0	-666	-666	0	0	0
CPC008_HEPG2_6H:BRD-K67678077-001-01-4:10	BRD-K67678077	BRD-K67678077	HEPG2	trt_cp	10 uM	6 h	3	149	0.22	0.183078	1	0	1	1	0	-666	-666	0	0	0
CPC008_HEPG2_6H:BRD-K68783079-019-01-1:10	BRD-K68783079	BRD-K68783079	HEPG2	trt_cp	10 uM	6 h	3	115	0.11	0.11373	1	0	1	1	0	-666	-666	0	0	0
CPC008_HEPG2_6H:BRD-K68833544-001-01-9:10	BRD-K68833544	BRD-K68833544	HEPG2	trt_cp	10 uM	6 h	3	351	0.2	0.267916	1	0	1	1	0	-666	-666	0	0	0
CPC008_HEPG2_6H:BRD-K69097969-001-03-2:10	BRD-K69097969	VU-0418939-2	HEPG2	trt_cp	10 uM	6 h	3	396	0.6	0.492894	1	1	1	1	0	-666	-666	0	0	0
CPC008_HEPG2_6H:BRD-K69422440-001-01-5:10	BRD-K69422440	BRD-K69422440	HEPG2	trt_cp	10 uM	6 h	3	99	0.23	0.152585	1	0	1	1	0	-666	-666	0	0	0
CPC008_HEPG2_6H:BRD-K69834151-001-01-0:10	BRD-K69834151	BRD-K69834151	HEPG2	trt_cp	10 uM	6 h	3	227	0.21	0.220777	1	0	1	1	0	-666	-666	0	0	0
CPC008_HEPG2_6H:BRD-K70917163-001-04-0:10	BRD-K70917163	BRD-K70917163	HEPG2	trt_cp	10 uM	6 h	3	162	0.12	0.140987	1	0	1	1	0	-666	-666	0	0	0
CPC008_HEPG2_6H:BRD-K70918941-001-05-4:10	BRD-K70918941	BRD-K70918941	HEPG2	trt_cp	10 uM	6 h	3	161	0.18	0.172139	1	1	1	1	0	-666	-666	0	0	0
CPC008_HEPG2_6H:BRD-K71182391-001-01-0:10	BRD-K71182391	BRD-K71182391	HEPG2	trt_cp	10 uM	6 h	3	144	0.24	0.187983	1	0	1	1	0	-666	-666	0	0	0
CPC008_HEPG2_6H:BRD-K73044744-001-03-0:10	BRD-K73044744	KU-C104495	HEPG2	trt_cp	10 uM	6 h	3	113	0.1	0.10749	1	0	1	1	0	-666	-666	0	0	0
CPC008_HEPG2_6H:BRD-K73082558-019-01-1:10	BRD-K73082558	BRD-K73082558	HEPG2	trt_cp	10 uM	6 h	3	137	0.29	0.201553	1	1	1	1	0	-666	-666	0	0	0
CPC008_HEPG2_6H:BRD-K74348865-001-04-5:10	BRD-K74348865	BRD-K74348865	HEPG2	trt_cp	10 uM	6 h	3	381	0.1	0.197375	1	0	1	1	0	-666	-666	0	0	0
CPC008_HEPG2_6H:BRD-K75999307-001-05-7:10	BRD-K75999307	BRD-K75999307	HEPG2	trt_cp	10 uM	6 h	3	160	0.35	0.23929	1	1	1	1	0	-666	-666	0	0	0
CPC008_HEPG2_6H:BRD-K76021727-019-01-2:10	BRD-K76021727	BRD-K76021727	HEPG2	trt_cp	10 uM	6 h	3	108	0.04	0.0664619	1	0	1	1	0	-666	-666	0	0	0
CPC008_HEPG2_6H:BRD-K76079827-001-01-7:10	BRD-K76079827	BRD-K76079827	HEPG2	trt_cp	10 uM	6 h	3	93	0.03	0.0534112	1	0	1	1	0	-666	-666	0	0	0
CPC008_HEPG2_6H:BRD-K76772814-001-01-2:10	BRD-K76772814	BRD-K76772814	HEPG2	trt_cp	10 uM	6 h	2	62	0.18	0.106822	1	0	1	1	0	-666	-666	0	0	0
CPC008_HEPG2_6H:BRD-K76907295-001-03-8:10	BRD-K76907295	VU-0418947-2	HEPG2	trt_cp	10 uM	6 h	3	427	0.59	0.50754	1	1	1	1	0	HIF modulator	-666	0	0	0
CPC008_HEPG2_6H:BRD-K79414420-019-01-6:10	BRD-K79414420	BRD-K79414420	HEPG2	trt_cp	10 uM	6 h	3	67	0.04	0.0523477	1	0	1	1	0	-666	-666	0	0	0
CPC008_HEPG2_6H:BRD-K81592585-001-05-5:10	BRD-K81592585	DM-55-3	HEPG2	trt_cp	10 uM	6 h	3	157	0.27	0.208191	1	0	1	1	0	-666	-666	0	0	0
CPC008_HEPG2_6H:BRD-K82185908-019-01-8:10	BRD-K82185908	BRD-K82185908	HEPG2	trt_cp	10 uM	6 h	3	172	0.31	0.233494	1	0	1	1	0	-666	-666	0	0	0
CPC008_HEPG2_6H:BRD-K82768082-001-01-7:10	BRD-K82768082	BRD-K82768082	HEPG2	trt_cp	10 uM	6 h	3	54	0.08	0.0664619	1	0	1	1	0	-666	-666	0	0	0
CPC008_HEPG2_6H:BRD-K83778500-001-01-9:10	BRD-K83778500	AT-CSC-18	HEPG2	trt_cp	10 uM	6 h	3	253	0.06	0.124585	1	0	1	1	0	-666	-666	0	0	0
CPC008_HEPG2_6H:BRD-K84864079-019-01-9:10	BRD-K84864079	BRD-K84864079	HEPG2	trt_cp	10 uM	6 h	3	142	0.15	0.147578	1	0	1	1	0	-666	-666	0	0	0
CPC008_HEPG2_6H:BRD-K85937960-019-01-4:10	BRD-K85937960	BRD-K85937960	HEPG2	trt_cp	10 uM	6 h	3	64	0.07	0.0676814	1	0	1	1	0	-666	-666	0	0	0
CPC008_HEPG2_6H:BRD-K86273012-019-01-1:10	BRD-K86273012	BRD-K86273012	HEPG2	trt_cp	10 uM	6 h	3	94	0.14	0.116	1	0	1	1	0	-666	-666	0	0	0
CPC008_HEPG2_6H:BRD-K87338781-001-01-8:10	BRD-K87338781	BRD-K87338781	HEPG2	trt_cp	10 uM	6 h	3	123	0.1	0.112146	1	0	1	1	0	-666	-666	0	0	0
CPC008_HEPG2_6H:BRD-K87446239-001-03-3:10	BRD-K87446239	KU-C104129	HEPG2	trt_cp	10 uM	6 h	3	98	0.09	0.0949653	1	0	1	1	0	-666	-666	0	0	0
CPC008_HEPG2_6H:BRD-K87726525-001-05-6:10	BRD-K87726525	BRD-K87726525	HEPG2	trt_cp	10 uM	6 h	3	204	0.45	0.306374	1	1	1	1	0	-666	-666	0	0	0
CPC008_HEPG2_6H:BRD-K88622704-001-05-9:10	BRD-K88622704	BRD-K88622704	HEPG2	trt_cp	10 uM	6 h	3	232	0.22	0.228447	1	1	1	1	0	-666	-666	0	0	0
CPC008_HEPG2_6H:BRD-K88668773-001-05-8:10	BRD-K88668773	BRD-K88668773	HEPG2	trt_cp	10 uM	6 h	3	80	0.05	0.0639529	1	0	1	1	0	-666	-666	0	0	0
CPC008_HEPG2_6H:BRD-K88761633-001-01-0:10	BRD-K88761633	BRD-K88761633	HEPG2	trt_cp	10 uM	6 h	3	93	0.18	0.13083	1	1	1	1	0	-666	-666	0	0	0
CPC008_HEPG2_6H:BRD-K89093471-001-03-8:10	BRD-K89093471	VU-0418934-2	HEPG2	trt_cp	10 uM	6 h	3	244	0.51	0.356706	1	1	1	1	0	-666	-666	0	0	0
CPC008_HEPG2_6H:BRD-K89209981-001-01-7:10	BRD-K89209981	BRD-K89209981	HEPG2	trt_cp	10 uM	6 h	3	176	0.37	0.25804	1	1	1	1	0	-666	-666	0	0	0
CPC008_HEPG2_6H:BRD-K89748981-001-01-4:10	BRD-K89748981	BRD-K89748981	HEPG2	trt_cp	10 uM	6 h	3	216	0.16	0.187983	1	0	1	1	0	-666	-666	0	0	0
CPC008_HEPG2_6H:BRD-K90446130-019-01-4:10	BRD-K90446130	BRD-K90446130	HEPG2	trt_cp	10 uM	6 h	3	249	0.31	0.280938	1	0	1	1	0	-666	-666	0	0	0
CPC008_HEPG2_6H:BRD-K90692502-001-04-5:10	BRD-K90692502	BRD-K90692502	HEPG2	trt_cp	10 uM	6 h	3	141	0.24	0.186014	1	0	1	1	0	-666	-666	0	0	0
CPC008_HEPG2_6H:BRD-K90736214-001-01-5:10	BRD-K90736214	BRD-K90736214	HEPG2	trt_cp	10 uM	6 h	3	93	0.08	0.0872202	1	0	1	1	0	-666	-666	0	0	0
CPC008_HEPG2_6H:BRD-K91442916-001-03-6:10	BRD-K91442916	CAM-9-026	HEPG2	trt_cp	10 uM	6 h	3	146	0.13	0.139309	1	0	1	1	0	Membrane integrity inhibitor	-666	0	0	0
CPC008_HEPG2_6H:BRD-K91449330-001-01-3:10	BRD-K91449330	BRD-K91449330	HEPG2	trt_cp	10 uM	6 h	3	215	0.17	0.193319	1	1	1	1	0	-666	-666	0	0	0
CPC008_HEPG2_6H:BRD-K91600270-019-01-5:10	BRD-K91600270	BRD-K91600270	HEPG2	trt_cp	10 uM	6 h	3	74	0.13	0.0991786	1	0	1	1	0	-666	-666	0	0	0
CPC008_HEPG2_6H:BRD-K92020737-001-01-0:10	BRD-K92020737	BRD-K92020737	HEPG2	trt_cp	10 uM	6 h	3	176	0.34	0.247358	1	1	1	1	0	-666	-666	0	0	0
CPC008_HEPG2_6H:BRD-K92158425-001-01-5:10	BRD-K92158425	BRD-K92158425	HEPG2	trt_cp	10 uM	6 h	3	652	0.74	0.702377	1	1	1	1	0	-666	-666	0	0	0
CPC008_HEPG2_6H:BRD-K92269225-001-03-8:10	BRD-K92269225	KU-C103881	HEPG2	trt_cp	10 uM	6 h	3	151	0.06	0.0962487	1	0	1	1	0	-666	-666	0	0	0
CPC008_HEPG2_6H:BRD-K92343999-001-03-5:10	BRD-K92343999	KU-C104253	HEPG2	trt_cp	10 uM	6 h	3	106	0.24	0.161283	1	0	1	1	0	-666	-666	0	0	0
CPC008_HEPG2_6H:BRD-K93060291-001-03-9:10	BRD-K93060291	TL-HRAS-24	HEPG2	trt_cp	10 uM	6 h	3	459	0.39	0.427828	1	1	1	1	0	-666	-666	0	0	0
CPC008_HEPG2_6H:BRD-K93623501-019-01-6:10	BRD-K93623501	BRD-K93623501	HEPG2	trt_cp	10 uM	6 h	3	203	0.31	0.253664	1	0	1	1	0	-666	-666	0	0	0
CPC008_HEPG2_6H:BRD-K95037415-001-06-9:10	BRD-K95037415	BRD-K95037415	HEPG2	trt_cp	10 uM	6 h	3	290	0.44	0.361207	1	1	1	1	0	-666	-666	0	0	0
CPC008_HEPG2_6H:BRD-K95286134-001-01-3:10	BRD-K95286134	BRD-K95286134	HEPG2	trt_cp	10 uM	6 h	3	150	0.19	0.170708	1	0	1	1	0	-666	-666	0	0	0
CPC008_HEPG2_6H:BRD-K95337198-001-04-1:10	BRD-K95337198	BRD-K95337198	HEPG2	trt_cp	10 uM	6 h	3	130	0.3	0.199693	1	1	1	1	0	-666	-666	0	0	0
CPC008_HEPG2_6H:BRD-K97516968-001-01-2:10	BRD-K97516968	VU-0418000-1	HEPG2	trt_cp	10 uM	6 h	3	139	0.22	0.176827	1	0	1	1	0	-666	-666	0	0	0
CPC008_HEPG2_6H:BRD-K98173387-001-01-4:10	BRD-K98173387	BRD-K98173387	HEPG2	trt_cp	10 uM	6 h	3	72	0.25	0.135665	1	1	1	1	0	-666	-666	0	0	0
CPC008_HEPG2_6H:BRD-U77632492-000-01-6:10	BRD-U77632492	KU-C104220	HEPG2	trt_cp	10 uM	6 h	3	166	0.22	0.19324	1	0	1	1	0	-666	-666	0	0	0
CPC008_HT29_6H:BRD-A00626522-001-05-7:10	BRD-A00626522	BRD-A00626522	HT29	trt_cp	10 uM	6 h	5	332	0.17	0.240228	0	0	1	1	0	-666	-666	0	0	0
CPC008_HT29_6H:BRD-A01999384-001-04-7:10	BRD-A01999384	BRD-A01999384	HT29	trt_cp	10 uM	6 h	5	457	0.33	0.392686	0	0	1	1	0	-666	-666	0	0	0
CPC008_HT29_6H:BRD-A03436432-001-04-0:10	BRD-A03436432	BRD-A03436432	HT29	trt_cp	10 uM	6 h	5	348	0.28	0.315645	0	0	1	1	0	-666	-666	0	0	0
CPC008_HT29_6H:BRD-A08662020-014-01-3:10	BRD-A08662020	BRD-A08662020	HT29	trt_cp	10 uM	6 h	5	86	0.1	0.0937734	0	0	1	1	0	-666	-666	0	0	0
CPC008_HT29_6H:BRD-A11512624-001-04-6:10	BRD-A11512624	BRD-A11512624	HT29	trt_cp	10 uM	6 h	5	311	0.33	0.323942	0	0	1	1	0	-666	-666	0	0	0
CPC008_HT29_6H:BRD-A12633378-001-05-4:10	BRD-A12633378	ML-213	HT29	trt_cp	10 uM	6 h	5	145	0.23	0.184662	0	0	1	1	0	Potassium channel activator	KCNQ4|KCNQ2	0	0	0
CPC008_HT29_6H:BRD-A30612536-001-01-4:10	BRD-A30612536	BRD-A30612536	HT29	trt_cp	10 uM	6 h	5	198	0.13	0.162231	0	0	1	1	0	-666	-666	0	0	0
CPC008_HT29_6H:BRD-A31946439-019-01-5:10	BRD-A31946439	BRD-A31946439	HT29	trt_cp	10 uM	6 h	5	582	0.67	0.631436	0	0	1	1	0	-666	-666	0	0	0
CPC008_HT29_6H:BRD-A32595718-001-04-3:10	BRD-A32595718	BJM-CSC-15	HT29	trt_cp	10 uM	6 h	5	263	0.28	0.274402	0	0	1	1	0	-666	-666	0	0	0
CPC008_HT29_6H:BRD-A32917072-001-05-6:10	BRD-A32917072	BRD-A32917072	HT29	trt_cp	10 uM	6 h	5	296	0.08	0.155604	0	0	1	1	0	-666	-666	0	0	0
CPC008_HT29_6H:BRD-A43805296-014-01-2:10	BRD-A43805296	BRD-A43805296	HT29	trt_cp	10 uM	6 h	5	318	0.32	0.322566	0	0	1	1	0	-666	-666	0	0	0
CPC008_HT29_6H:BRD-A52172093-001-01-7:10	BRD-A52172093	VU-0413807-2	HT29	trt_cp	10 uM	6 h	5	249	0.12	0.174792	0	0	1	1	0	Calcium channel blocker	CACNA1H|CACNA1I|CACNA1G	0	0	0
CPC008_HT29_6H:BRD-A61599461-001-01-4:10	BRD-A61599461	BRD-A61599461	HT29	trt_cp	10 uM	6 h	5	240	0.19	0.21593	0	0	1	1	0	-666	-666	0	0	0
CPC008_HT29_6H:BRD-A62496920-001-05-8:10	BRD-A62496920	BRD-A62496920	HT29	trt_cp	10 uM	6 h	5	147	0.12	0.134301	0	0	1	1	0	-666	-666	0	0	0
CPC008_HT29_6H:BRD-A63949900-019-01-0:10	BRD-A63949900	BRD-A63949900	HT29	trt_cp	10 uM	6 h	5	89	0.15	0.116835	0	0	1	1	0	-666	-666	0	0	0
CPC008_HT29_6H:BRD-A66604020-001-01-1:10	BRD-A66604020	BRD-A66604020	HT29	trt_cp	10 uM	6 h	5	136	0.32	0.210948	0	0	1	1	0	-666	-666	0	0	0
CPC008_HT29_6H:BRD-A66846505-001-01-2:10	BRD-A66846505	BRD-A66846505	HT29	trt_cp	10 uM	6 h	5	276	0.11	0.17619	0	0	1	1	0	-666	-666	0	0	0
CPC008_HT29_6H:BRD-A68397902-019-01-5:10	BRD-A68397902	VU-0415535-1	HT29	trt_cp	10 uM	6 h	5	204	0.25	0.228358	0	0	1	1	0	-666	-666	0	0	0
CPC008_HT29_6H:BRD-A75558199-019-01-5:10	BRD-A75558199	BRD-A75558199	HT29	trt_cp	10 uM	6 h	5	241	0.16	0.198563	0	0	1	1	0	-666	-666	0	0	0
CPC008_HT29_6H:BRD-A89104433-019-01-8:10	BRD-A89104433	VU-0415556-1	HT29	trt_cp	10 uM	6 h	5	406	0.6	0.499079	0	0	1	1	0	-666	-666	0	0	0
CPC008_HT29_6H:BRD-A93975555-001-06-4:10	BRD-A93975555	BRD-A93975555	HT29	trt_cp	10 uM	6 h	5	200	0.19	0.197116	0	0	1	1	0	-666	-666	0	0	0
CPC008_HT29_6H:BRD-K00366212-001-01-2:10	BRD-K00366212	BRD-K00366212	HT29	trt_cp	10 uM	6 h	5	248	0.23	0.241502	0	0	1	1	0	-666	-666	0	0	0
CPC008_HT29_6H:BRD-K00555438-001-06-7:10	BRD-K00555438	BRD-K00555438	HT29	trt_cp	10 uM	6 h	5	163	0.23	0.195789	0	0	1	1	0	-666	-666	0	0	0
CPC008_HT29_6H:BRD-K00637033-003-01-9:10	BRD-K00637033	BRD-K00637033	HT29	trt_cp	10 uM	6 h	4	103	0.08	0.0917897	0	0	1	1	0	-666	-666	0	0	0
CPC008_HT29_6H:BRD-K02216544-001-01-6:10	BRD-K02216544	BRD-K02216544	HT29	trt_cp	10 uM	6 h	4	189	0.16	0.175842	0	0	1	1	0	-666	-666	0	0	0
CPC008_HT29_6H:BRD-K02313433-001-01-5:10	BRD-K02313433	BRD-K02313433	HT29	trt_cp	10 uM	6 h	5	97	0.08	0.0890761	0	0	1	1	0	-666	-666	0	0	0
CPC008_HT29_6H:BRD-K03601405-001-01-6:10	BRD-K03601405	BRD-K03601405	HT29	trt_cp	10 uM	6 h	5	195	0.27	0.232022	0	0	1	1	0	-666	-666	0	0	0
CPC008_HT29_6H:BRD-K04279026-001-04-3:10	BRD-K04279026	BRD-K04279026	HT29	trt_cp	10 uM	6 h	5	288	0.14	0.203044	0	0	1	1	0	-666	-666	0	0	0
CPC008_HT29_6H:BRD-K04930762-019-01-7:10	BRD-K04930762	BRD-K04930762	HT29	trt_cp	10 uM	6 h	5	91	0.13	0.109982	0	0	1	1	0	-666	-666	0	0	0
CPC008_HT29_6H:BRD-K05549170-001-01-8:10	BRD-K05549170	BRD-K05549170	HT29	trt_cp	10 uM	6 h	5	448	0.57	0.510984	0	0	1	1	0	-666	-666	0	0	0
CPC008_HT29_6H:BRD-K05566481-003-03-8:10	BRD-K05566481	KU-C104137	HT29	trt_cp	10 uM	6 h	4	308	0.34	0.327224	0	0	1	1	0	-666	-666	0	0	0
CPC008_HT29_6H:BRD-K06206016-001-01-2:10	BRD-K06206016	BRD-K06206016	HT29	trt_cp	10 uM	6 h	5	172	0.17	0.17291	0	0	1	1	0	-666	-666	0	0	0
CPC008_HT29_6H:BRD-K07259155-001-05-2:10	BRD-K07259155	BRD-K07259155	HT29	trt_cp	10 uM	6 h	5	417	0.51	0.46632	0	0	1	1	0	-666	-666	0	0	0
CPC008_HT29_6H:BRD-K07515761-019-01-4:10	BRD-K07515761	BRD-K07515761	HT29	trt_cp	10 uM	6 h	5	495	0.12	0.246447	0	0	1	1	0	-666	-666	0	0	0
CPC008_HT29_6H:BRD-K07521754-001-01-9:10	BRD-K07521754	BRD-K07521754	HT29	trt_cp	10 uM	6 h	5	162	0.14	0.152283	0	0	1	1	0	-666	-666	0	0	0
CPC008_HT29_6H:BRD-K10846167-001-01-6:10	BRD-K10846167	BRD-K10846167	HT29	trt_cp	10 uM	6 h	5	579	0.72	0.652884	0	0	1	1	0	-666	-666	0	0	0
CPC008_HT29_6H:BRD-K11015688-001-03-3:10	BRD-K11015688	KU-C104256	HT29	trt_cp	10 uM	6 h	5	121	0.22	0.164981	0	0	1	1	0	-666	-666	0	0	0
CPC008_HT29_6H:BRD-K12401458-001-01-6:10	BRD-K12401458	BRD-K12401458	HT29	trt_cp	10 uM	6 h	5	140	0.18	0.160521	0	0	1	1	0	-666	-666	0	0	0
CPC008_HT29_6H:BRD-K12579869-001-04-6:10	BRD-K12579869	BRD-K12579869	HT29	trt_cp	10 uM	6 h	5	342	0.21	0.27099	0	0	1	1	0	-666	-666	0	0	0
CPC008_HT29_6H:BRD-K12690157-019-01-0:10	BRD-K12690157	BRD-K12690157	HT29	trt_cp	10 uM	6 h	5	115	0.12	0.118787	0	0	1	1	0	-666	-666	0	0	0
CPC008_HT29_6H:BRD-K14236372-001-01-7:10	BRD-K14236372	BRD-K14236372	HT29	trt_cp	10 uM	6 h	5	178	0.26	0.217534	0	0	1	1	0	-666	-666	0	0	0
CPC008_HT29_6H:BRD-K14355517-001-01-1:10	BRD-K14355517	BRD-K14355517	HT29	trt_cp	10 uM	6 h	5	429	0.71	0.55807	0	0	1	1	0	-666	-666	0	0	0
CPC008_HT29_6H:BRD-K14609189-001-06-7:10	BRD-K14609189	BRD-K14609189	HT29	trt_cp	10 uM	6 h	5	164	0.21	0.187656	0	0	1	1	0	-666	-666	0	0	0
CPC008_HT29_6H:BRD-K14711204-001-01-3:10	BRD-K14711204	BRD-K14711204	HT29	trt_cp	10 uM	6 h	5	203	0.3	0.249539	0	0	1	1	0	-666	-666	0	0	0
CPC008_HT29_6H:BRD-K14914284-001-01-6:10	BRD-K14914284	BRD-K14914284	HT29	trt_cp	10 uM	6 h	5	93	0.2	0.137907	0	0	1	1	0	-666	-666	0	0	0
CPC008_HT29_6H:BRD-K14945759-001-03-2:10	BRD-K14945759	KU-C104127	HT29	trt_cp	10 uM	6 h	5	190	0.15	0.170708	0	0	1	1	0	-666	-666	0	0	0
CPC008_HT29_6H:BRD-K15166186-001-03-7:10	BRD-K15166186	TL-HRAS-27	HT29	trt_cp	10 uM	6 h	5	213	0.23	0.223812	0	0	1	1	0	-666	-666	0	0	0
CPC008_HT29_6H:BRD-K15206810-001-01-9:10	BRD-K15206810	BRD-K15206810	HT29	trt_cp	10 uM	6 h	4	259	0.15	0.199309	1	0	1	1	0	-666	-666	0	0	0
CPC008_HT29_6H:BRD-K16358524-001-01-4:10	BRD-K16358524	BRD-K16358524	HT29	trt_cp	10 uM	6 h	5	236	0.2	0.219686	0	0	1	1	0	-666	-666	0	0	0
CPC008_HT29_6H:BRD-K16940042-001-01-2:10	BRD-K16940042	BRD-K16940042	HT29	trt_cp	10 uM	6 h	5	275	0.05	0.118572	0	0	1	1	0	-666	-666	0	0	0
CPC008_HT29_6H:BRD-K19059335-001-06-3:10	BRD-K19059335	BRD-K19059335	HT29	trt_cp	10 uM	6 h	5	79	0.03	0.0492272	0	0	1	1	0	-666	-666	0	0	0
CPC008_HT29_6H:BRD-K19609011-001-03-3:10	BRD-K19609011	KU-C103868	HT29	trt_cp	10 uM	6 h	4	76	0.12	0.0965668	1	0	1	1	0	-666	-666	0	0	0
CPC008_HT29_6H:BRD-K19735876-001-04-8:10	BRD-K19735876	BRD-K19735876	HT29	trt_cp	10 uM	6 h	5	222	0.3	0.260956	0	0	1	1	0	-666	-666	0	0	0
CPC008_HT29_6H:BRD-K20923001-001-04-5:10	BRD-K20923001	BRD-K20923001	HT29	trt_cp	10 uM	6 h	5	173	0.18	0.178439	0	0	1	1	0	-666	-666	0	0	0
CPC008_HT29_6H:BRD-K21401822-019-01-6:10	BRD-K21401822	BRD-K21401822	HT29	trt_cp	10 uM	6 h	5	102	0.12	0.111872	0	0	1	1	0	-666	-666	0	0	0
CPC008_HT29_6H:BRD-K25536815-001-01-2:10	BRD-K25536815	BRD-K25536815	HT29	trt_cp	10 uM	6 h	5	220	0.33	0.272458	0	0	1	1	0	-666	-666	0	0	0
CPC008_HT29_6H:BRD-K26160061-001-05-2:10	BRD-K26160061	BRD-K26160061	HT29	trt_cp	10 uM	6 h	5	108	0.12	0.115115	0	0	1	1	0	-666	-666	0	0	0
CPC008_HT29_6H:BRD-K26233379-019-01-5:10	BRD-K26233379	BRD-K26233379	HT29	trt_cp	10 uM	6 h	5	66	0.08	0.0734763	0	0	1	1	0	-666	-666	0	0	0
CPC008_HT29_6H:BRD-K26831771-001-01-8:10	BRD-K26831771	BRD-K26831771	HT29	trt_cp	10 uM	6 h	5	221	0.24	0.23288	0	0	1	1	0	-666	-666	0	0	0
CPC008_HT29_6H:BRD-K26906367-001-04-2:10	BRD-K26906367	BRD-K26906367	HT29	trt_cp	10 uM	6 h	5	157	0.12	0.138794	0	0	1	1	0	-666	-666	0	0	0
CPC008_HT29_6H:BRD-K28040935-019-01-9:10	BRD-K28040935	BRD-K28040935	HT29	trt_cp	10 uM	6 h	5	312	0.32	0.319509	0	0	1	1	0	-666	-666	0	0	0
CPC008_HT29_6H:BRD-K28180706-001-01-8:10	BRD-K28180706	BRD-K28180706	HT29	trt_cp	10 uM	6 h	5	223	0.13	0.172169	0	0	1	1	0	-666	-666	0	0	0
CPC008_HT29_6H:BRD-K28472299-001-01-2:10	BRD-K28472299	BRD-K28472299	HT29	trt_cp	10 uM	6 h	5	199	0.07	0.119346	0	0	1	1	0	-666	-666	0	0	0
CPC008_HT29_6H:BRD-K30351863-019-01-2:10	BRD-K30351863	BRD-K30351863	HT29	trt_cp	10 uM	6 h	5	264	0.39	0.324463	0	0	1	1	0	-666	-666	0	0	0
CPC008_HT29_6H:BRD-K30434763-019-01-7:10	BRD-K30434763	BRD-K30434763	HT29	trt_cp	10 uM	6 h	5	91	0.07	0.080705	0	0	1	1	0	-666	-666	0	0	0
CPC008_HT29_6H:BRD-K30443205-001-05-3:10	BRD-K30443205	BRD-K30443205	HT29	trt_cp	10 uM	6 h	5	180	0.09	0.128703	0	0	1	1	0	-666	-666	0	0	0
CPC008_HT29_6H:BRD-K30836161-019-01-1:10	BRD-K30836161	BRD-K30836161	HT29	trt_cp	10 uM	6 h	5	216	0.35	0.27803	0	0	1	1	0	-666	-666	0	0	0
CPC008_HT29_6H:BRD-K33159591-001-04-7:10	BRD-K33159591	BRD-K33159591	HT29	trt_cp	10 uM	6 h	5	189	0.03	0.0761416	0	0	1	1	0	-666	-666	0	0	0
CPC008_HT29_6H:BRD-K33680967-001-01-4:10	BRD-K33680967	BRD-K33680967	HT29	trt_cp	10 uM	6 h	5	150	0.05	0.0875712	0	0	1	1	0	-666	-666	0	0	0
CPC008_HT29_6H:BRD-K34294489-001-01-2:10	BRD-K34294489	BRD-K34294489	HT29	trt_cp	10 uM	6 h	5	104	0.05	0.0729176	0	0	1	1	0	-666	-666	0	0	0
CPC008_HT29_6H:BRD-K34388789-001-04-3:10	BRD-K34388789	BRD-K34388789	HT29	trt_cp	10 uM	6 h	5	355	0.1	0.190522	0	0	1	1	0	-666	-666	0	0	0
CPC008_HT29_6H:BRD-K35035132-001-05-0:10	BRD-K35035132	BRD-K35035132	HT29	trt_cp	10 uM	6 h	5	236	0.27	0.255252	0	0	1	1	0	-666	-666	0	0	0
CPC008_HT29_6H:BRD-K35737468-001-04-8:10	BRD-K35737468	BRD-K35737468	HT29	trt_cp	10 uM	6 h	5	184	0.11	0.143859	0	0	1	1	0	-666	-666	0	0	0
CPC008_HT29_6H:BRD-K36533576-001-03-1:10	BRD-K36533576	KU-C103875	HT29	trt_cp	10 uM	6 h	5	163	0.29	0.219848	0	0	1	1	0	-666	-666	0	0	0
CPC008_HT29_6H:BRD-K36665199-001-01-2:10	BRD-K36665199	BRD-K36665199	HT29	trt_cp	10 uM	6 h	5	124	0.13	0.128385	0	0	1	1	0	-666	-666	0	0	0
CPC008_HT29_6H:BRD-K38061943-019-01-3:10	BRD-K38061943	BRD-K38061943	HT29	trt_cp	10 uM	6 h	5	422	0.57	0.495934	0	0	1	1	0	-666	-666	0	0	0
CPC008_HT29_6H:BRD-K39318886-001-04-7:10	BRD-K39318886	BRD-K39318886	HT29	trt_cp	10 uM	6 h	5	290	0.27	0.282951	0	0	1	1	0	-666	-666	0	0	0
CPC008_HT29_6H:BRD-K39507792-001-04-8:10	BRD-K39507792	BRD-K39507792	HT29	trt_cp	10 uM	6 h	5	297	0.33	0.316567	0	0	1	1	0	-666	-666	0	0	0
CPC008_HT29_6H:BRD-K41185612-001-01-3:10	BRD-K41185612	BRD-K41185612	HT29	trt_cp	10 uM	6 h	4	141	0.02	0.0536976	0	0	1	1	0	-666	-666	0	0	0
CPC008_HT29_6H:BRD-K42021584-001-01-3:10	BRD-K42021584	BRD-K42021584	HT29	trt_cp	10 uM	6 h	5	127	0.22	0.169022	0	0	1	1	0	-666	-666	0	0	0
CPC008_HT29_6H:BRD-K42140106-001-01-0:10	BRD-K42140106	VU-0405172-2	HT29	trt_cp	10 uM	6 h	5	215	0.21	0.214862	0	0	1	1	0	-666	-666	0	0	0
CPC008_HT29_6H:BRD-K43009525-001-02-7:10	BRD-K43009525	BRD-K43009525	HT29	trt_cp	10 uM	6 h	5	282	0.2	0.240143	0	0	1	1	0	-666	-666	0	0	0
CPC008_HT29_6H:BRD-K43992206-001-01-2:10	BRD-K43992206	VU-0413243-1	HT29	trt_cp	10 uM	6 h	5	233	0.3	0.267343	0	0	1	1	0	-666	-666	0	0	0
CPC008_HT29_6H:BRD-K44978960-019-01-8:10	BRD-K44978960	BRD-K44978960	HT29	trt_cp	10 uM	6 h	5	230	0.28	0.25661	0	0	1	1	0	-666	-666	0	0	0
CPC008_HT29_6H:BRD-K46555875-001-04-8:10	BRD-K46555875	BRD-K46555875	HT29	trt_cp	10 uM	6 h	5	279	0.17	0.22022	0	0	1	1	0	-666	-666	0	0	0
CPC008_HT29_6H:BRD-K46872340-001-03-6:10	BRD-K46872340	KU-C103672	HT29	trt_cp	10 uM	6 h	5	265	0.26	0.265424	0	0	1	1	0	-666	-666	0	0	0
CPC008_HT29_6H:BRD-K47324077-001-05-1:10	BRD-K47324077	BRD-K47324077	HT29	trt_cp	10 uM	6 h	5	104	0.16	0.130439	0	0	1	1	0	-666	-666	0	0	0
CPC008_HT29_6H:BRD-K47695085-019-01-5:10	BRD-K47695085	BRD-K47695085	HT29	trt_cp	10 uM	6 h	5	117	0.05	0.0773408	0	0	1	1	0	-666	-666	0	0	0
CPC008_HT29_6H:BRD-K48844671-001-01-6:10	BRD-K48844671	BRD-K48844671	HT29	trt_cp	10 uM	6 h	5	188	0.06	0.107395	0	0	1	1	0	-666	-666	0	0	0
CPC008_HT29_6H:BRD-K49183052-019-01-9:10	BRD-K49183052	VU-0415113-1	HT29	trt_cp	10 uM	6 h	5	204	0.25	0.228358	0	0	1	1	0	-666	-666	0	0	0
CPC008_HT29_6H:BRD-K49712247-001-04-3:10	BRD-K49712247	BRD-K49712247	HT29	trt_cp	10 uM	6 h	5	140	0.13	0.136416	0	0	1	1	0	-666	-666	0	0	0
CPC008_HT29_6H:BRD-K50218580-001-01-8:10	BRD-K50218580	BRD-K50218580	HT29	trt_cp	10 uM	6 h	5	86	0.08	0.0838735	0	0	1	1	0	-666	-666	0	0	0
CPC008_HT29_6H:BRD-K50746423-001-04-3:10	BRD-K50746423	BRD-K50746423	HT29	trt_cp	10 uM	6 h	5	101	0.12	0.111322	0	0	1	1	0	-666	-666	0	0	0
CPC008_HT29_6H:BRD-K50985433-001-04-5:10	BRD-K50985433	BRD-K50985433	HT29	trt_cp	10 uM	6 h	5	125	0.05	0.0799412	0	0	1	1	0	-666	-666	0	0	0
CPC008_HT29_6H:BRD-K52163391-001-05-4:10	BRD-K52163391	BRD-K52163391	HT29	trt_cp	10 uM	6 h	5	327	0.32	0.327099	0	0	1	1	0	-666	-666	0	0	0
CPC008_HT29_6H:BRD-K53032901-001-01-2:10	BRD-K53032901	BRD-K53032901	HT29	trt_cp	10 uM	6 h	5	147	0.06	0.0949653	0	0	1	1	0	-666	-666	0	0	0
CPC008_HT29_6H:BRD-K54070802-001-11-0:10	BRD-K54070802	BRD-K54070802	HT29	trt_cp	10 uM	6 h	5	312	0.27	0.293488	0	0	1	1	0	-666	-666	0	0	0
CPC008_HT29_6H:BRD-K54470384-019-01-1:10	BRD-K54470384	BRD-K54470384	HT29	trt_cp	10 uM	6 h	5	214	0.13	0.168659	0	0	1	1	0	-666	-666	0	0	0
CPC008_HT29_6H:BRD-K54687541-001-01-8:10	BRD-K54687541	BRD-K54687541	HT29	trt_cp	10 uM	6 h	5	469	0.58	0.527389	0	0	1	1	0	-666	-666	0	0	0
CPC008_HT29_6H:BRD-K56489029-019-01-0:10	BRD-K56489029	BRD-K56489029	HT29	trt_cp	10 uM	6 h	5	139	0.29	0.203019	0	0	1	1	0	-666	-666	0	0	0
CPC008_HT29_6H:BRD-K57353465-001-01-6:10	BRD-K57353465	BRD-K57353465	HT29	trt_cp	10 uM	6 h	5	298	0.15	0.213788	0	0	1	1	0	-666	-666	0	0	0
CPC008_HT29_6H:BRD-K57592392-001-01-7:10	BRD-K57592392	BRD-K57592392	HT29	trt_cp	10 uM	6 h	5	128	0.21	0.165785	0	0	1	1	0	-666	-666	0	0	0
CPC008_HT29_6H:BRD-K59222562-019-01-5:10	BRD-K59222562	BRD-K59222562	HT29	trt_cp	10 uM	6 h	5	167	0.25	0.206614	0	0	1	1	0	-666	-666	0	0	0
CPC008_HT29_6H:BRD-K59633790-001-01-5:10	BRD-K59633790	VU-0420363-1	HT29	trt_cp	10 uM	6 h	5	416	0.32	0.368937	0	0	1	1	0	SARS coronavirus 3C-like protease inhibitor	-666	0	0	0
CPC008_HT29_6H:BRD-K59795987-001-01-5:10	BRD-K59795987	VU-0415010	HT29	trt_cp	10 uM	6 h	4	225	0.28	0.253805	0	0	1	1	0	-666	-666	0	0	0
CPC008_HT29_6H:BRD-K62466453-001-04-7:10	BRD-K62466453	BRD-K62466453	HT29	trt_cp	10 uM	6 h	5	149	0.21	0.178868	0	0	1	1	0	-666	-666	0	0	0
CPC008_HT29_6H:BRD-K62578746-001-01-2:10	BRD-K62578746	BRD-K62578746	HT29	trt_cp	10 uM	6 h	5	167	0.11	0.137052	0	0	1	1	0	-666	-666	0	0	0
CPC008_HT29_6H:BRD-K63178889-001-01-7:10	BRD-K63178889	BRD-K63178889	HT29	trt_cp	10 uM	6 h	5	202	0.29	0.24474	0	0	1	1	0	-666	-666	0	0	0
CPC008_HT29_6H:BRD-K63308290-019-01-5:10	BRD-K63308290	BRD-K63308290	HT29	trt_cp	10 uM	6 h	5	375	0.51	0.442213	0	0	1	1	0	-666	-666	0	0	0
CPC008_HT29_6H:BRD-K64058329-001-04-2:10	BRD-K64058329	BRD-K64058329	HT29	trt_cp	10 uM	6 h	5	483	0.52	0.506764	0	0	1	1	0	-666	-666	0	0	0
CPC008_HT29_6H:BRD-K64738596-001-06-0:10	BRD-K64738596	BRD-K64738596	HT29	trt_cp	10 uM	6 h	5	225	0.18	0.203497	0	0	1	1	0	-666	-666	0	0	0
CPC008_HT29_6H:BRD-K64822626-001-03-3:10	BRD-K64822626	KU-C104135	HT29	trt_cp	10 uM	6 h	5	583	0.59	0.593049	0	0	1	1	0	-666	-666	0	0	0
CPC008_HT29_6H:BRD-K65283978-001-01-5:10	BRD-K65283978	BRD-K65283978	HT29	trt_cp	10 uM	6 h	5	166	0.25	0.205994	0	0	1	1	0	-666	-666	0	0	0
CPC008_HT29_6H:BRD-K66686673-019-01-8:10	BRD-K66686673	BRD-K66686673	HT29	trt_cp	10 uM	6 h	5	227	0.1	0.15235	0	0	1	1	0	-666	-666	0	0	0
CPC008_HT29_6H:BRD-K67550673-001-06-2:10	BRD-K67550673	BRD-K67550673	HT29	trt_cp	10 uM	6 h	5	258	0.14	0.192178	0	0	1	1	0	-666	-666	0	0	0
CPC008_HT29_6H:BRD-K67678077-001-01-4:10	BRD-K67678077	BRD-K67678077	HT29	trt_cp	10 uM	6 h	5	327	0.19	0.252047	0	0	1	1	0	-666	-666	0	0	0
CPC008_HT29_6H:BRD-K68594214-001-01-6:10	BRD-K68594214	BRD-K68594214	HT29	trt_cp	10 uM	6 h	5	154	0.09	0.119045	0	0	1	1	0	-666	-666	0	0	0
CPC008_HT29_6H:BRD-K68783079-019-01-1:10	BRD-K68783079	BRD-K68783079	HT29	trt_cp	10 uM	6 h	5	273	0.23	0.253382	0	0	1	1	0	-666	-666	0	0	0
CPC008_HT29_6H:BRD-K69396629-001-01-4:10	BRD-K69396629	BRD-K69396629	HT29	trt_cp	10 uM	6 h	5	229	0.1	0.15302	0	0	1	1	0	-666	-666	0	0	0
CPC008_HT29_6H:BRD-K71182391-001-01-0:10	BRD-K71182391	BRD-K71182391	HT29	trt_cp	10 uM	6 h	5	191	0.06	0.108249	0	0	1	1	0	-666	-666	0	0	0
CPC008_HT29_6H:BRD-K71382703-001-01-9:10	BRD-K71382703	BRD-K71382703	HT29	trt_cp	10 uM	6 h	5	219	0.17	0.195109	0	0	1	1	0	-666	-666	0	0	0
CPC008_HT29_6H:BRD-K73044744-001-03-0:10	BRD-K73044744	KU-C104495	HT29	trt_cp	10 uM	6 h	5	589	0.62	0.61106	0	0	1	1	0	-666	-666	0	0	0
CPC008_HT29_6H:BRD-K73082558-019-01-1:10	BRD-K73082558	BRD-K73082558	HT29	trt_cp	10 uM	6 h	5	168	0.22	0.1944	0	0	1	1	0	-666	-666	0	0	0
CPC008_HT29_6H:BRD-K74777906-001-01-2:10	BRD-K74777906	BRD-K74777906	HT29	trt_cp	10 uM	6 h	5	266	0.23	0.250112	0	0	1	1	0	-666	-666	0	0	0
CPC008_HT29_6H:BRD-K75940587-001-01-1:10	BRD-K75940587	BRD-K75940587	HT29	trt_cp	10 uM	6 h	5	320	0.21	0.262129	0	0	1	1	0	-666	-666	0	0	0
CPC008_HT29_6H:BRD-K76021727-019-01-2:10	BRD-K76021727	BRD-K76021727	HT29	trt_cp	10 uM	6 h	5	116	0.05	0.0770095	0	0	1	1	0	-666	-666	0	0	0
CPC008_HT29_6H:BRD-K76079827-001-01-7:10	BRD-K76079827	BRD-K76079827	HT29	trt_cp	10 uM	6 h	5	129	0.13	0.130947	0	0	1	1	0	-666	-666	0	0	0
CPC008_HT29_6H:BRD-K77032321-001-04-0:10	BRD-K77032321	BRD-K77032321	HT29	trt_cp	10 uM	6 h	5	343	0.29	0.318916	0	0	1	1	0	-666	-666	0	0	0
CPC008_HT29_6H:BRD-K77547509-001-01-7:10	BRD-K77547509	ML-179	HT29	trt_cp	10 uM	6 h	5	452	0.65	0.548096	0	0	1	1	0	Liver receptor homolog inverse agonist	NR5A2	0	0	0
CPC008_HT29_6H:BRD-K77681376-001-01-4:10	BRD-K77681376	BRD-K77681376	HT29	trt_cp	10 uM	6 h	5	604	0.64	0.628694	0	0	1	1	0	-666	-666	0	0	0
CPC008_HT29_6H:BRD-K80822897-001-05-0:10	BRD-K80822897	BRD-K80822897	HT29	trt_cp	10 uM	6 h	5	204	0.22	0.214219	0	0	1	1	0	-666	-666	0	0	0
CPC008_HT29_6H:BRD-K81214387-019-01-7:10	BRD-K81214387	BRD-K81214387	HT29	trt_cp	10 uM	6 h	5	91	0.13	0.109982	0	0	1	1	0	-666	-666	0	0	0
CPC008_HT29_6H:BRD-K83151319-001-03-6:10	BRD-K83151319	BRD-K83151319	HT29	trt_cp	10 uM	6 h	5	179	0.17	0.176393	0	0	1	1	0	-666	-666	0	0	0
CPC008_HT29_6H:BRD-K84301121-001-01-8:10	BRD-K84301121	BRD-K84301121	HT29	trt_cp	10 uM	6 h	5	180	0.09	0.128703	0	0	1	1	0	-666	-666	0	0	0
CPC008_HT29_6H:BRD-K84864079-019-01-9:10	BRD-K84864079	BRD-K84864079	HT29	trt_cp	10 uM	6 h	5	71	0.2	0.120497	0	0	1	1	0	-666	-666	0	0	0
CPC008_HT29_6H:BRD-K85670329-001-05-6:10	BRD-K85670329	BRD-K85670329	HT29	trt_cp	10 uM	6 h	5	364	0.32	0.345109	0	0	1	1	0	-666	-666	0	0	0
CPC008_HT29_6H:BRD-K85937960-019-01-4:10	BRD-K85937960	BRD-K85937960	HT29	trt_cp	10 uM	6 h	5	101	0.1	0.101623	0	0	1	1	0	-666	-666	0	0	0
CPC008_HT29_6H:BRD-K86631041-001-02-1:10	BRD-K86631041	BRD-K86631041	HT29	trt_cp	10 uM	6 h	5	243	0.29	0.268431	0	0	1	1	0	-666	-666	0	0	0
CPC008_HT29_6H:BRD-K88707333-001-04-0:10	BRD-K88707333	BRD-K88707333	HT29	trt_cp	10 uM	6 h	5	160	0.25	0.202237	0	0	1	1	0	-666	-666	0	0	0
CPC008_HT29_6H:BRD-K89209981-001-01-7:10	BRD-K89209981	BRD-K89209981	HT29	trt_cp	10 uM	6 h	4	84	0.13	0.105668	1	0	1	1	0	-666	-666	0	0	0
CPC008_HT29_6H:BRD-K89563433-001-04-5:10	BRD-K89563433	BRD-K89563433	HT29	trt_cp	10 uM	6 h	5	310	0.32	0.318483	0	0	1	1	0	-666	-666	0	0	0
CPC008_HT29_6H:BRD-K90736214-001-01-5:10	BRD-K90736214	BRD-K90736214	HT29	trt_cp	10 uM	6 h	5	237	0.27	0.255792	0	0	1	1	0	-666	-666	0	0	0
CPC008_HT29_6H:BRD-K90912239-001-01-3:10	BRD-K90912239	BRD-K90912239	HT29	trt_cp	10 uM	6 h	5	361	0.24	0.297639	0	0	1	1	0	-666	-666	0	0	0
CPC008_HT29_6H:BRD-K91442916-001-03-6:10	BRD-K91442916	CAM-9-026	HT29	trt_cp	10 uM	6 h	5	241	0.09	0.148923	0	0	1	1	0	Membrane integrity inhibitor	-666	0	0	0
CPC008_HT29_6H:BRD-K91449330-001-01-3:10	BRD-K91449330	BRD-K91449330	HT29	trt_cp	10 uM	6 h	5	143	0.19	0.166677	0	0	1	1	0	-666	-666	0	0	0
CPC008_HT29_6H:BRD-K92202821-001-01-1:10	BRD-K92202821	BRD-K92202821	HT29	trt_cp	10 uM	6 h	5	338	0.11	0.194978	0	0	1	1	0	-666	-666	0	0	0
CPC008_HT29_6H:BRD-K92269225-001-03-8:10	BRD-K92269225	KU-C103881	HT29	trt_cp	10 uM	6 h	5	70	0.21	0.1226	0	0	1	1	0	-666	-666	0	0	0
CPC008_HT29_6H:BRD-K92817986-001-03-3:10	BRD-K92817986	BIX-02188	HT29	trt_cp	10 uM	6 h	4	360	0.08	0.171604	0	0	1	1	0	MEK inhibitor	-666	0	0	0
CPC008_HT29_6H:BRD-K93623501-019-01-6:10	BRD-K93623501	BRD-K93623501	HT29	trt_cp	10 uM	6 h	4	211	0.35	0.274793	1	1	1	1	0	-666	-666	0	0	0
CPC008_HT29_6H:BRD-K95037415-001-06-9:10	BRD-K95037415	BRD-K95037415	HT29	trt_cp	10 uM	6 h	4	372	0.18	0.261661	0	0	1	1	0	-666	-666	0	0	0
CPC008_HT29_6H:BRD-K95117060-001-04-2:10	BRD-K95117060	BRD-K95117060	HT29	trt_cp	10 uM	6 h	5	214	0.08	0.132307	0	0	1	1	0	-666	-666	0	0	0
CPC008_HT29_6H:BRD-K95212245-001-03-1:10	BRD-K95212245	DM-161	HT29	trt_cp	10 uM	6 h	5	294	0.29	0.295259	0	0	1	1	0	-666	-666	0	0	0
CPC008_HT29_6H:BRD-K95286134-001-01-3:10	BRD-K95286134	BRD-K95286134	HT29	trt_cp	10 uM	6 h	5	145	0.2	0.172199	0	0	1	1	0	-666	-666	0	0	0
CPC008_HT29_6H:BRD-K96072942-001-01-8:10	BRD-K96072942	BRD-K96072942	HT29	trt_cp	10 uM	6 h	5	248	0.2	0.225202	0	0	1	1	0	-666	-666	0	0	0
CPC008_HT29_6H:BRD-K98173387-001-01-4:10	BRD-K98173387	BRD-K98173387	HT29	trt_cp	10 uM	6 h	5	207	0.14	0.172139	0	0	1	1	0	-666	-666	0	0	0
CPC008_HT29_6H:BRD-K98575502-001-01-0:10	BRD-K98575502	BRD-K98575502	HT29	trt_cp	10 uM	6 h	5	308	0.18	0.238091	0	0	1	1	0	-666	-666	0	0	0
CPC008_MCF7_24H:BRD-A04392722-001-04-3:10	BRD-A04392722	BRD-A04392722	MCF7	trt_cp	10 uM	24 h	2	194	0.54	0.327287	1	1	1	1	0	-666	-666	0	0	0
CPC008_MCF7_24H:BRD-A11512624-001-04-6:10	BRD-A11512624	BRD-A11512624	MCF7	trt_cp	10 uM	24 h	2	230	0.54	0.356362	0	0	1	1	0	-666	-666	0	0	0
CPC008_MCF7_24H:BRD-A11968133-001-01-0:10	BRD-A11968133	BRD-A11968133	MCF7	trt_cp	10 uM	24 h	2	29	0.12	0.0596513	1	0	1	1	0	-666	-666	0	0	0
CPC008_MCF7_24H:BRD-A17757596-001-01-1:10	BRD-A17757596	BRD-A17757596	MCF7	trt_cp	10 uM	24 h	2	111	0.39	0.21039	1	1	1	1	0	-666	-666	0	0	0
CPC008_MCF7_24H:BRD-A18279961-019-01-4:10	BRD-A18279961	TEPP-46	MCF7	trt_cp	10 uM	24 h	2	78	0.24	0.138351	0	0	1	1	0	Pyruvate kinase isozyme activator	PKM	0	0	0
CPC008_MCF7_24H:BRD-A21406558-001-01-5:10	BRD-A21406558	BRD-A21406558	MCF7	trt_cp	10 uM	24 h	2	54	0.13	0.0847226	1	0	1	1	0	-666	-666	0	0	0
CPC008_MCF7_24H:BRD-A34421300-001-01-0:10	BRD-A34421300	BRD-A34421300	MCF7	trt_cp	10 uM	24 h	2	63	0.19	0.110631	1	0	1	1	0	-666	-666	0	0	0
CPC008_MCF7_24H:BRD-A38425832-001-01-4:10	BRD-A38425832	BRD-A38425832	MCF7	trt_cp	10 uM	24 h	2	323	0.67	0.470402	1	1	1	1	0	-666	-666	0	0	0
CPC008_MCF7_24H:BRD-A38793261-001-01-5:10	BRD-A38793261	BRD-A38793261	MCF7	trt_cp	10 uM	24 h	2	102	0.46	0.219033	1	1	1	1	0	-666	-666	0	0	0
CPC008_MCF7_24H:BRD-A38936397-001-04-1:10	BRD-A38936397	BRD-A38936397	MCF7	trt_cp	10 uM	24 h	2	42	0.25	0.103616	1	0	1	1	0	-666	-666	0	0	0
CPC008_MCF7_24H:BRD-A43805296-014-01-2:10	BRD-A43805296	BRD-A43805296	MCF7	trt_cp	10 uM	24 h	2	53	0.13	0.0839344	1	0	1	1	0	-666	-666	0	0	0
CPC008_MCF7_24H:BRD-A52172093-001-01-7:10	BRD-A52172093	VU-0413807-2	MCF7	trt_cp	10 uM	24 h	2	134	0.21	0.169626	0	0	1	1	0	Calcium channel blocker	CACNA1H|CACNA1I|CACNA1G	0	0	0
CPC008_MCF7_24H:BRD-A63949900-019-01-0:10	BRD-A63949900	BRD-A63949900	MCF7	trt_cp	10 uM	24 h	2	52	0.07	0.0610072	1	0	1	1	0	-666	-666	0	0	0
CPC008_MCF7_24H:BRD-A81377415-019-01-0:10	BRD-A81377415	BRD-A81377415	MCF7	trt_cp	10 uM	24 h	2	133	0.57	0.278416	1	1	1	1	0	-666	-666	0	0	0
CPC008_MCF7_24H:BRD-A81389811-001-04-7:10	BRD-A81389811	BRD-A81389811	MCF7	trt_cp	10 uM	24 h	2	53	0.1	0.0736154	1	0	1	1	0	-666	-666	0	0	0
CPC008_MCF7_24H:BRD-A81416315-001-01-5:10	BRD-A81416315	BRD-A81416315	MCF7	trt_cp	10 uM	24 h	2	113	0.4	0.214981	1	0	1	1	0	-666	-666	0	0	0
CPC008_MCF7_24H:BRD-A84445767-019-01-6:10	BRD-A84445767	BRD-A84445767	MCF7	trt_cp	10 uM	24 h	2	62	0.17	0.103813	1	0	1	1	0	-666	-666	0	0	0
CPC008_MCF7_24H:BRD-A93975555-001-06-4:10	BRD-A93975555	BRD-A93975555	MCF7	trt_cp	10 uM	24 h	2	259	0.46	0.349027	1	1	1	1	0	-666	-666	0	0	0
CPC008_MCF7_24H:BRD-A96746500-019-01-5:10	BRD-A96746500	BRD-A96746500	MCF7	trt_cp	10 uM	24 h	2	78	0.14	0.105668	0	0	1	1	0	-666	-666	0	0	0
CPC008_MCF7_24H:BRD-A96749488-001-01-3:10	BRD-A96749488	BRD-A96749488	MCF7	trt_cp	10 uM	24 h	2	80	0.37	0.173971	1	0	1	1	0	-666	-666	0	0	0
CPC008_MCF7_24H:BRD-K00366212-001-01-2:10	BRD-K00366212	BRD-K00366212	MCF7	trt_cp	10 uM	24 h	2	157	0.08	0.113325	1	0	1	1	0	-666	-666	0	0	0
CPC008_MCF7_24H:BRD-K00637033-003-01-9:10	BRD-K00637033	BRD-K00637033	MCF7	trt_cp	10 uM	24 h	2	38	0.22	0.0924557	1	1	1	1	0	-666	-666	0	0	0
CPC008_MCF7_24H:BRD-K00910650-001-01-6:10	BRD-K00910650	BRD-K00910650	MCF7	trt_cp	10 uM	24 h	2	176	0.41	0.271631	1	1	1	1	0	-666	-666	0	0	0
CPC008_MCF7_24H:BRD-K01333970-019-01-5:10	BRD-K01333970	BRD-K01333970	MCF7	trt_cp	10 uM	24 h	2	40	0.07	0.0535069	1	0	1	1	0	-666	-666	0	0	0
CPC008_MCF7_24H:BRD-K02216544-001-01-6:10	BRD-K02216544	BRD-K02216544	MCF7	trt_cp	10 uM	24 h	2	56	0.18	0.101522	1	0	1	1	0	-666	-666	0	0	0
CPC008_MCF7_24H:BRD-K02313433-001-01-5:10	BRD-K02313433	BRD-K02313433	MCF7	trt_cp	10 uM	24 h	2	41	0.29	0.110261	1	0	1	1	0	-666	-666	0	0	0
CPC008_MCF7_24H:BRD-K02381115-001-01-7:10	BRD-K02381115	BRD-K02381115	MCF7	trt_cp	10 uM	24 h	2	49	0.3	0.1226	1	1	1	1	0	-666	-666	0	0	0
CPC008_MCF7_24H:BRD-K02437976-019-01-7:10	BRD-K02437976	BRD-K02437976	MCF7	trt_cp	10 uM	24 h	2	145	0.22	0.180603	0	0	1	1	0	-666	-666	0	0	0
CPC008_MCF7_24H:BRD-K05002121-001-01-8:10	BRD-K05002121	BRD-K05002121	MCF7	trt_cp	10 uM	24 h	2	37	0.43	0.127546	1	1	1	1	0	-666	-666	0	0	0
CPC008_MCF7_24H:BRD-K05861053-001-01-9:10	BRD-K05861053	BRD-K05861053	MCF7	trt_cp	10 uM	24 h	2	27	0.24	0.0813988	1	0	1	1	0	-666	-666	0	0	0
CPC008_MCF7_24H:BRD-K09138889-001-03-4:10	BRD-K09138889	KU-C104131	MCF7	trt_cp	10 uM	24 h	2	61	0.36	0.149847	1	0	1	1	0	-666	-666	0	0	0
CPC008_MCF7_24H:BRD-K09299610-001-01-4:10	BRD-K09299610	BRD-K09299610	MCF7	trt_cp	10 uM	24 h	2	111	0.39	0.21039	1	1	1	1	0	-666	-666	0	0	0
CPC008_MCF7_24H:BRD-K12579869-001-04-6:10	BRD-K12579869	BRD-K12579869	MCF7	trt_cp	10 uM	24 h	2	55	0.21	0.108673	1	0	1	1	0	-666	-666	0	0	0
CPC008_MCF7_24H:BRD-K12814321-001-04-9:10	BRD-K12814321	BRD-K12814321	MCF7	trt_cp	10 uM	24 h	2	98	0.36	0.189931	1	1	1	1	0	-666	-666	0	0	0
CPC008_MCF7_24H:BRD-K14324645-001-04-6:10	BRD-K14324645	BJM-AF-64	MCF7	trt_cp	10 uM	24 h	2	52	0.13	0.0831388	1	0	1	1	0	-666	-666	0	0	0
CPC008_MCF7_24H:BRD-K14609189-001-06-7:10	BRD-K14609189	BRD-K14609189	MCF7	trt_cp	10 uM	24 h	2	67	0.44	0.173618	1	1	1	1	0	-666	-666	0	0	0
CPC008_MCF7_24H:BRD-K14749055-001-01-3:10	BRD-K14749055	BRD-K14749055	MCF7	trt_cp	10 uM	24 h	2	130	0.23	0.17485	0	0	1	1	0	-666	-666	0	0	0
CPC008_MCF7_24H:BRD-K15206810-001-01-9:10	BRD-K15206810	BRD-K15206810	MCF7	trt_cp	10 uM	24 h	2	512	0.05	0.16179	0	0	1	1	0	-666	-666	0	0	0
CPC008_MCF7_24H:BRD-K16618170-001-01-8:10	BRD-K16618170	BRD-K16618170	MCF7	trt_cp	10 uM	24 h	2	165	0.23	0.196986	1	0	1	1	0	-666	-666	0	0	0
CPC008_MCF7_24H:BRD-K17086338-001-01-6:10	BRD-K17086338	BRD-K17086338	MCF7	trt_cp	10 uM	24 h	2	72	0.09	0.0813988	1	0	1	1	0	-666	-666	0	0	0
CPC008_MCF7_24H:BRD-K18711687-019-01-7:10	BRD-K18711687	BRD-K18711687	MCF7	trt_cp	10 uM	24 h	2	202	0.4	0.287433	1	1	1	1	0	-666	-666	0	0	0
CPC008_MCF7_24H:BRD-K19059335-001-06-3:10	BRD-K19059335	BRD-K19059335	MCF7	trt_cp	10 uM	24 h	2	155	0.55	0.295242	1	1	1	1	0	-666	-666	0	0	0
CPC008_MCF7_24H:BRD-K19134488-019-01-2:10	BRD-K19134488	BRD-K19134488	MCF7	trt_cp	10 uM	24 h	2	265	0.61	0.406554	0	0	1	1	0	-666	-666	0	0	0
CPC008_MCF7_24H:BRD-K19735876-001-04-8:10	BRD-K19735876	BRD-K19735876	MCF7	trt_cp	10 uM	24 h	2	70	0.27	0.139015	1	1	1	1	0	-666	-666	0	0	0
CPC008_MCF7_24H:BRD-K23896287-019-01-3:10	BRD-K23896287	BRD-K23896287	MCF7	trt_cp	10 uM	24 h	2	42	0.27	0.107681	1	0	1	1	0	-666	-666	0	0	0
CPC008_MCF7_24H:BRD-K26906367-001-04-2:10	BRD-K26906367	BRD-K26906367	MCF7	trt_cp	10 uM	24 h	2	97	0.43	0.206515	1	0	1	1	0	-666	-666	0	0	0
CPC008_MCF7_24H:BRD-K28180706-001-01-8:10	BRD-K28180706	BRD-K28180706	MCF7	trt_cp	10 uM	24 h	2	188	0.49	0.306908	0	0	1	1	0	-666	-666	0	0	0
CPC008_MCF7_24H:BRD-K28362289-001-06-6:10	BRD-K28362289	BRD-K28362289	MCF7	trt_cp	10 uM	24 h	2	42	0.15	0.0802603	1	1	1	1	0	-666	-666	0	0	0
CPC008_MCF7_24H:BRD-K30351863-019-01-2:10	BRD-K30351863	BRD-K30351863	MCF7	trt_cp	10 uM	24 h	2	434	0.59	0.511684	0	0	1	1	0	-666	-666	0	0	0
CPC008_MCF7_24H:BRD-K30836161-019-01-1:10	BRD-K30836161	BRD-K30836161	MCF7	trt_cp	10 uM	24 h	2	322	0.49	0.401658	0	0	1	1	0	-666	-666	0	0	0
CPC008_MCF7_24H:BRD-K31286015-019-01-6:10	BRD-K31286015	BRD-K31286015	MCF7	trt_cp	10 uM	24 h	2	184	0.23	0.208019	1	0	1	1	0	-666	-666	0	0	0
CPC008_MCF7_24H:BRD-K31828306-019-01-3:10	BRD-K31828306	BRD-K31828306	MCF7	trt_cp	10 uM	24 h	2	97	0.41	0.201655	1	0	1	1	0	-666	-666	0	0	0
CPC008_MCF7_24H:BRD-K32636001-001-01-5:10	BRD-K32636001	BRD-K32636001	MCF7	trt_cp	10 uM	24 h	2	58	0.12	0.0843597	1	0	1	1	0	-666	-666	0	0	0
CPC008_MCF7_24H:BRD-K32827536-001-01-4:10	BRD-K32827536	BRD-K32827536	MCF7	trt_cp	10 uM	24 h	2	200	0.29	0.243526	1	0	1	1	0	-666	-666	0	0	0
CPC008_MCF7_24H:BRD-K33159591-001-04-7:10	BRD-K33159591	BRD-K33159591	MCF7	trt_cp	10 uM	24 h	2	118	0.63	0.275703	1	1	1	1	0	-666	-666	0	0	0
CPC008_MCF7_24H:BRD-K33297438-001-04-2:10	BRD-K33297438	BRD-K33297438	MCF7	trt_cp	10 uM	24 h	2	148	0.51	0.277809	1	1	1	1	0	-666	-666	0	0	0
CPC008_MCF7_24H:BRD-K34294489-001-01-2:10	BRD-K34294489	BRD-K34294489	MCF7	trt_cp	10 uM	24 h	2	164	0.25	0.204749	0	0	1	1	0	-666	-666	0	0	0
CPC008_MCF7_24H:BRD-K35046132-001-01-6:10	BRD-K35046132	BRD-K35046132	MCF7	trt_cp	10 uM	24 h	2	250	0.1	0.159882	0	0	1	1	0	-666	-666	0	0	0
CPC008_MCF7_24H:BRD-K35413818-019-01-1:10	BRD-K35413818	BRD-K35413818	MCF7	trt_cp	10 uM	24 h	2	69	0.41	0.170078	1	0	1	1	0	-666	-666	0	0	0
CPC008_MCF7_24H:BRD-K37057377-001-01-5:10	BRD-K37057377	KU-C104545N	MCF7	trt_cp	10 uM	24 h	2	109	0.22	0.156587	1	0	1	1	0	-666	-666	0	0	0
CPC008_MCF7_24H:BRD-K37456065-001-01-6:10	BRD-K37456065	VU-0365114-2	MCF7	trt_cp	10 uM	24 h	2	281	0.54	0.393895	1	1	1	1	0	M5 modulator	CHRM5	0	0	0
CPC008_MCF7_24H:BRD-K37498076-003-01-1:10	BRD-K37498076	BRD-K37498076	MCF7	trt_cp	10 uM	24 h	2	93	0.1	0.0975151	1	0	1	1	0	-666	-666	0	0	0
CPC008_MCF7_24H:BRD-K40175949-001-04-3:10	BRD-K40175949	BRD-K40175949	MCF7	trt_cp	10 uM	24 h	2	118	0.2	0.155341	0	0	1	1	0	-666	-666	0	0	0
CPC008_MCF7_24H:BRD-K40441731-001-01-7:10	BRD-K40441731	BRD-K40441731	MCF7	trt_cp	10 uM	24 h	2	49	0.23	0.107348	1	1	1	1	0	-666	-666	0	0	0
CPC008_MCF7_24H:BRD-K41006959-001-01-2:10	BRD-K41006959	BRD-K41006959	MCF7	trt_cp	10 uM	24 h	2	63	0.32	0.143574	1	1	1	1	0	-666	-666	0	0	0
CPC008_MCF7_24H:BRD-K41059137-001-04-0:10	BRD-K41059137	BRD-K41059137	MCF7	trt_cp	10 uM	24 h	2	79	0.35	0.168143	1	1	1	1	0	-666	-666	0	0	0
CPC008_MCF7_24H:BRD-K42455570-001-04-3:10	BRD-K42455570	BRD-K42455570	MCF7	trt_cp	10 uM	24 h	2	194	0.46	0.302072	1	1	1	1	0	-666	-666	0	0	0
CPC008_MCF7_24H:BRD-K42629487-001-05-2:10	BRD-K42629487	SF-11	MCF7	trt_cp	10 uM	24 h	2	74	0.11	0.0912311	1	0	1	1	0	Neuropeptide receptor antagonist	MCOLN3|NPY2R	0	0	0
CPC008_MCF7_24H:BRD-K43149678-001-01-8:10	BRD-K43149678	BRD-K43149678	MCF7	trt_cp	10 uM	24 h	2	72	0.33	0.155867	1	0	1	1	0	-666	-666	0	0	0
CPC008_MCF7_24H:BRD-K44366801-001-04-1:10	BRD-K44366801	BRD-K44366801	MCF7	trt_cp	10 uM	24 h	2	381	0.6	0.483469	0	0	1	1	0	-666	-666	0	0	0
CPC008_MCF7_24H:BRD-K44417704-001-04-0:10	BRD-K44417704	BRD-K44417704	MCF7	trt_cp	10 uM	24 h	2	54	0.17	0.096884	1	0	1	1	0	-666	-666	0	0	0
CPC008_MCF7_24H:BRD-K44978960-019-01-8:10	BRD-K44978960	BRD-K44978960	MCF7	trt_cp	10 uM	24 h	2	87	0.3	0.163362	1	1	1	1	0	-666	-666	0	0	0
CPC008_MCF7_24H:BRD-K45278408-001-05-1:10	BRD-K45278408	BRD-K45278408	MCF7	trt_cp	10 uM	24 h	2	62	0.09	0.0755349	1	0	1	1	0	-666	-666	0	0	0
CPC008_MCF7_24H:BRD-K45505681-001-01-4:10	BRD-K45505681	BRD-K45505681	MCF7	trt_cp	10 uM	24 h	2	94	0.43	0.203296	1	1	1	1	0	-666	-666	0	0	0
CPC008_MCF7_24H:BRD-K47324077-001-05-1:10	BRD-K47324077	BRD-K47324077	MCF7	trt_cp	10 uM	24 h	2	50	0.45	0.151678	1	1	1	1	0	-666	-666	0	0	0
CPC008_MCF7_24H:BRD-K50746423-001-04-3:10	BRD-K50746423	BRD-K50746423	MCF7	trt_cp	10 uM	24 h	2	54	0.37	0.142932	1	1	1	1	0	-666	-666	0	0	0
CPC008_MCF7_24H:BRD-K53780220-001-01-0:10	BRD-K53780220	BRD-K53780220	MCF7	trt_cp	10 uM	24 h	2	708	0.85	0.784434	0	0	1	1	0	-666	-666	0	0	0
CPC008_MCF7_24H:BRD-K54070802-001-11-0:10	BRD-K54070802	BRD-K54070802	MCF7	trt_cp	10 uM	24 h	2	31	0.23	0.0853838	0	0	1	1	0	-666	-666	0	0	0
CPC008_MCF7_24H:BRD-K54687541-001-01-8:10	BRD-K54687541	BRD-K54687541	MCF7	trt_cp	10 uM	24 h	2	97	0.35	0.186316	1	1	1	1	0	-666	-666	0	0	0
CPC008_MCF7_24H:BRD-K55186349-001-01-4:10	BRD-K55186349	BRD-K55186349	MCF7	trt_cp	10 uM	24 h	2	171	0.3	0.229028	1	1	1	1	0	-666	-666	0	0	0
CPC008_MCF7_24H:BRD-K57238941-001-06-2:10	BRD-K57238941	BRD-K57238941	MCF7	trt_cp	10 uM	24 h	2	279	0.45	0.358294	1	1	1	1	0	-666	-666	0	0	0
CPC008_MCF7_24H:BRD-K57353465-001-01-6:10	BRD-K57353465	BRD-K57353465	MCF7	trt_cp	10 uM	24 h	2	248	0.61	0.393298	1	1	1	1	0	-666	-666	0	0	0
CPC008_MCF7_24H:BRD-K58247702-001-01-2:10	BRD-K58247702	BRD-K58247702	MCF7	trt_cp	10 uM	24 h	2	157	0.55	0.29714	1	1	1	1	0	-666	-666	0	0	0
CPC008_MCF7_24H:BRD-K58853583-001-01-1:10	BRD-K58853583	BRD-K58853583	MCF7	trt_cp	10 uM	24 h	2	58	0.12	0.0843597	1	0	1	1	0	-666	-666	0	0	0
CPC008_MCF7_24H:BRD-K58999277-019-01-5:10	BRD-K58999277	BRD-K58999277	MCF7	trt_cp	10 uM	24 h	2	75	0.23	0.132808	1	1	1	1	0	-666	-666	0	0	0
CPC008_MCF7_24H:BRD-K59222562-019-01-5:10	BRD-K59222562	BRD-K59222562	MCF7	trt_cp	10 uM	24 h	2	44	0.31	0.118097	1	1	1	1	0	-666	-666	0	0	0
CPC008_MCF7_24H:BRD-K59633790-001-01-5:10	BRD-K59633790	VU-0420363-1	MCF7	trt_cp	10 uM	24 h	2	46	0.39	0.135438	1	1	1	1	0	SARS coronavirus 3C-like protease inhibitor	-666	0	0	0
CPC008_MCF7_24H:BRD-K59795987-001-01-5:10	BRD-K59795987	VU-0415010	MCF7	trt_cp	10 uM	24 h	2	83	0.16	0.116528	1	0	1	1	0	-666	-666	0	0	0
CPC008_MCF7_24H:BRD-K61718261-001-04-4:10	BRD-K61718261	BRD-K61718261	MCF7	trt_cp	10 uM	24 h	2	166	0.45	0.27637	1	1	1	1	0	-666	-666	0	0	0
CPC008_MCF7_24H:BRD-K62466453-001-04-7:10	BRD-K62466453	BRD-K62466453	MCF7	trt_cp	10 uM	24 h	2	220	0.37	0.288498	0	0	1	1	0	-666	-666	0	0	0
CPC008_MCF7_24H:BRD-K64738596-001-06-0:10	BRD-K64738596	BRD-K64738596	MCF7	trt_cp	10 uM	24 h	2	99	0.29	0.171335	1	1	1	1	0	-666	-666	0	0	0
CPC008_MCF7_24H:BRD-K64780785-001-06-3:10	BRD-K64780785	BRD-K64780785	MCF7	trt_cp	10 uM	24 h	2	41	0.04	0.0409499	1	0	1	1	0	-666	-666	0	0	0
CPC008_MCF7_24H:BRD-K66686673-019-01-8:10	BRD-K66686673	BRD-K66686673	MCF7	trt_cp	10 uM	24 h	2	49	0.14	0.0837515	1	0	1	1	0	-666	-666	0	0	0
CPC008_MCF7_24H:BRD-K67550673-001-06-2:10	BRD-K67550673	BRD-K67550673	MCF7	trt_cp	10 uM	24 h	2	73	0.17	0.112646	1	0	1	1	0	-666	-666	0	0	0
CPC008_MCF7_24H:BRD-K68863575-001-01-8:10	BRD-K68863575	BRD-K68863575	MCF7	trt_cp	10 uM	24 h	2	36	0.18	0.0813988	1	0	1	1	0	-666	-666	0	0	0
CPC008_MCF7_24H:BRD-K69097969-001-03-2:10	BRD-K69097969	VU-0418939-2	MCF7	trt_cp	10 uM	24 h	2	529	0.75	0.636926	0	0	1	1	0	-666	-666	0	0	0
CPC008_MCF7_24H:BRD-K69396629-001-01-4:10	BRD-K69396629	BRD-K69396629	MCF7	trt_cp	10 uM	24 h	2	116	0.15	0.133384	1	0	1	1	0	-666	-666	0	0	0
CPC008_MCF7_24H:BRD-K69422440-001-01-5:10	BRD-K69422440	BRD-K69422440	MCF7	trt_cp	10 uM	24 h	2	168	0.2	0.185353	1	0	1	1	0	-666	-666	0	0	0
CPC008_MCF7_24H:BRD-K71169984-001-04-4:10	BRD-K71169984	BRD-K71169984	MCF7	trt_cp	10 uM	24 h	2	82	0.28	0.15322	1	0	1	1	0	-666	-666	0	0	0
CPC008_MCF7_24H:BRD-K71382703-001-01-9:10	BRD-K71382703	BRD-K71382703	MCF7	trt_cp	10 uM	24 h	2	87	0.26	0.152082	1	1	1	1	0	-666	-666	0	0	0
CPC008_MCF7_24H:BRD-K74710236-001-04-8:10	BRD-K74710236	VU-0410183-2	MCF7	trt_cp	10 uM	24 h	2	412	0.7	0.543035	1	1	1	1	0	-666	-666	0	0	0
CPC008_MCF7_24H:BRD-K74777906-001-01-2:10	BRD-K74777906	BRD-K74777906	MCF7	trt_cp	10 uM	24 h	2	108	0.34	0.193768	0	0	1	1	0	-666	-666	0	0	0
CPC008_MCF7_24H:BRD-K75784474-019-01-1:10	BRD-K75784474	BRD-K75784474	MCF7	trt_cp	10 uM	24 h	2	151	0.42	0.25465	1	1	1	1	0	-666	-666	0	0	0
CPC008_MCF7_24H:BRD-K75999307-001-05-7:10	BRD-K75999307	BRD-K75999307	MCF7	trt_cp	10 uM	24 h	2	129	0.34	0.21177	1	1	1	1	0	-666	-666	0	0	0
CPC008_MCF7_24H:BRD-K76079827-001-01-7:10	BRD-K76079827	BRD-K76079827	MCF7	trt_cp	10 uM	24 h	2	83	0.22	0.136641	0	0	1	1	0	-666	-666	0	0	0
CPC008_MCF7_24H:BRD-K76907295-001-03-8:10	BRD-K76907295	VU-0418947-2	MCF7	trt_cp	10 uM	24 h	2	529	0.7	0.615329	0	0	1	1	0	HIF modulator	-666	0	0	0
CPC008_MCF7_24H:BRD-K77547509-001-01-7:10	BRD-K77547509	ML-179	MCF7	trt_cp	10 uM	24 h	2	318	0.44	0.378243	0	0	1	1	0	Liver receptor homolog inverse agonist	NR5A2	0	0	0
CPC008_MCF7_24H:BRD-K77856555-001-03-1:10	BRD-K77856555	KU-C103874	MCF7	trt_cp	10 uM	24 h	2	46	0.06	0.0531233	1	0	1	1	0	-666	-666	0	0	0
CPC008_MCF7_24H:BRD-K79414420-019-01-6:10	BRD-K79414420	BRD-K79414420	MCF7	trt_cp	10 uM	24 h	2	25	0.32	0.0904431	1	0	1	1	0	-666	-666	0	0	0
CPC008_MCF7_24H:BRD-K79554012-001-01-1:10	BRD-K79554012	BRD-K79554012	MCF7	trt_cp	10 uM	24 h	2	162	0.43	0.266884	1	1	1	1	0	-666	-666	0	0	0
CPC008_MCF7_24H:BRD-K80822897-001-05-0:10	BRD-K80822897	BRD-K80822897	MCF7	trt_cp	10 uM	24 h	2	143	0.51	0.273076	1	1	1	1	0	-666	-666	0	0	0
CPC008_MCF7_24H:BRD-K81592585-001-05-5:10	BRD-K81592585	DM-55-3	MCF7	trt_cp	10 uM	24 h	2	141	0.3	0.20797	1	1	1	1	0	-666	-666	0	0	0
CPC008_MCF7_24H:BRD-K82768082-001-01-7:10	BRD-K82768082	BRD-K82768082	MCF7	trt_cp	10 uM	24 h	2	49	0.3	0.1226	1	1	1	1	0	-666	-666	0	0	0
CPC008_MCF7_24H:BRD-K83620635-001-02-9:10	BRD-K83620635	BRD-K83620635	MCF7	trt_cp	10 uM	24 h	2	102	0.02	0.0456715	1	0	1	1	0	-666	-666	0	0	0
CPC008_MCF7_24H:BRD-K84864079-019-01-9:10	BRD-K84864079	BRD-K84864079	MCF7	trt_cp	10 uM	24 h	2	54	0.19	0.102425	1	0	1	1	0	-666	-666	0	0	0
CPC008_MCF7_24H:BRD-K84881516-001-01-2:10	BRD-K84881516	BRD-K84881516	MCF7	trt_cp	10 uM	24 h	2	167	0.58	0.314704	1	1	1	1	0	-666	-666	0	0	0
CPC008_MCF7_24H:BRD-K87338781-001-01-8:10	BRD-K87338781	BRD-K87338781	MCF7	trt_cp	10 uM	24 h	2	42	0.04	0.0414462	1	0	1	1	0	-666	-666	0	0	0
CPC008_MCF7_24H:BRD-K87403606-001-01-3:10	BRD-K87403606	BRD-K87403606	MCF7	trt_cp	10 uM	24 h	2	70	0.18	0.113505	1	1	1	1	0	-666	-666	0	0	0
CPC008_MCF7_24H:BRD-K87726525-001-05-6:10	BRD-K87726525	BRD-K87726525	MCF7	trt_cp	10 uM	24 h	2	433	0.63	0.528135	0	0	1	1	0	-666	-666	0	0	0
CPC008_MCF7_24H:BRD-K88707333-001-04-0:10	BRD-K88707333	BRD-K88707333	MCF7	trt_cp	10 uM	24 h	2	330	0.5	0.410745	1	1	1	1	0	-666	-666	0	0	0
CPC008_MCF7_24H:BRD-K89059493-001-01-7:10	BRD-K89059493	BRD-K89059493	MCF7	trt_cp	10 uM	24 h	2	167	0.27	0.214719	1	1	1	1	0	-666	-666	0	0	0
CPC008_MCF7_24H:BRD-K89093471-001-03-8:10	BRD-K89093471	VU-0418934-2	MCF7	trt_cp	10 uM	24 h	2	520	0.69	0.605699	0	0	1	1	0	-666	-666	0	0	0
CPC008_MCF7_24H:BRD-K89209981-001-01-7:10	BRD-K89209981	BRD-K89209981	MCF7	trt_cp	10 uM	24 h	2	106	0.21	0.150867	0	0	1	1	0	-666	-666	0	0	0
CPC008_MCF7_24H:BRD-K90736214-001-01-5:10	BRD-K90736214	BRD-K90736214	MCF7	trt_cp	10 uM	24 h	2	45	0.18	0.0910066	1	0	1	1	0	-666	-666	0	0	0
CPC008_MCF7_24H:BRD-K91600270-019-01-5:10	BRD-K91600270	BRD-K91600270	MCF7	trt_cp	10 uM	24 h	2	53	0.28	0.123182	1	0	1	1	0	-666	-666	0	0	0
CPC008_MCF7_24H:BRD-K91913968-001-08-2:10	BRD-K91913968	BRD-K91913968	MCF7	trt_cp	10 uM	24 h	2	53	0.21	0.106679	1	0	1	1	0	-666	-666	0	0	0
CPC008_MCF7_24H:BRD-K92202821-001-01-1:10	BRD-K92202821	BRD-K92202821	MCF7	trt_cp	10 uM	24 h	2	313	0.52	0.407948	0	0	1	1	0	-666	-666	0	0	0
CPC008_MCF7_24H:BRD-K92742972-001-06-2:10	BRD-K92742972	BRD-K92742972	MCF7	trt_cp	10 uM	24 h	2	54	0.37	0.142932	1	1	1	1	0	-666	-666	0	0	0
CPC008_MCF7_24H:BRD-K93623501-019-01-6:10	BRD-K93623501	BRD-K93623501	MCF7	trt_cp	10 uM	24 h	2	373	0.63	0.49018	0	0	1	1	0	-666	-666	0	0	0
CPC008_MCF7_24H:BRD-K95495709-001-05-6:10	BRD-K95495709	BRD-K95495709	MCF7	trt_cp	10 uM	24 h	2	133	0.2	0.164919	0	0	1	1	0	-666	-666	0	0	0
CPC008_MCF7_24H:BRD-K98079119-001-01-8:10	BRD-K98079119	BRD-K98079119	MCF7	trt_cp	10 uM	24 h	2	154	0.52	0.286149	1	1	1	1	0	-666	-666	0	0	0
CPC008_MCF7_24H:BRD-K98173387-001-01-4:10	BRD-K98173387	BRD-K98173387	MCF7	trt_cp	10 uM	24 h	2	164	0.26	0.208804	0	0	1	1	0	-666	-666	0	0	0
CPC008_MCF7_24H:BRD-K98439022-001-01-0:10	BRD-K98439022	BRD-K98439022	MCF7	trt_cp	10 uM	24 h	2	50	0.48	0.156652	1	1	1	1	0	-666	-666	0	0	0
CPC008_MCF7_24H:BRD-K99530743-001-01-3:10	BRD-K99530743	BRD-K99530743	MCF7	trt_cp	10 uM	24 h	2	138	0.37	0.228492	1	1	1	1	0	-666	-666	0	0	0
CPC008_MCF7_24H:BRD-U88878891-000-01-9:10	BRD-U88878891	BRD-U88878891	MCF7	trt_cp	10 uM	24 h	2	271	0.41	0.33706	1	1	1	1	0	-666	-666	0	0	0
CPC008_MCF7_6H:BRD-A00626522-001-05-7:10	BRD-A00626522	BRD-A00626522	MCF7	trt_cp	10 uM	6 h	3	156	0.04	0.0798772	1	0	1	1	0	-666	-666	0	0	0
CPC008_MCF7_6H:BRD-A05831822-001-01-4:10	BRD-A05831822	BRD-A05831822	MCF7	trt_cp	10 uM	6 h	2	53	0.09	0.0698377	0	0	1	1	0	-666	-666	0	0	0
CPC008_MCF7_6H:BRD-A31946439-019-01-5:10	BRD-A31946439	BRD-A31946439	MCF7	trt_cp	10 uM	6 h	3	543	0.65	0.600741	1	1	1	1	0	-666	-666	0	0	0
CPC008_MCF7_6H:BRD-A61599461-001-01-4:10	BRD-A61599461	BRD-A61599461	MCF7	trt_cp	10 uM	6 h	3	106	0.05	0.0736154	1	0	1	1	0	-666	-666	0	0	0
CPC008_MCF7_6H:BRD-A68397902-019-01-5:10	BRD-A68397902	VU-0415535-1	MCF7	trt_cp	10 uM	6 h	3	115	0.11	0.11373	1	0	1	1	0	-666	-666	0	0	0
CPC008_MCF7_6H:BRD-A75558199-019-01-5:10	BRD-A75558199	BRD-A75558199	MCF7	trt_cp	10 uM	6 h	3	130	0.24	0.178611	1	0	1	1	0	-666	-666	0	0	0
CPC008_MCF7_6H:BRD-K05566481-003-03-8:10	BRD-K05566481	KU-C104137	MCF7	trt_cp	10 uM	6 h	2	327	0.36	0.346941	0	0	1	1	0	-666	-666	0	0	0
CPC008_MCF7_6H:BRD-K05979026-019-01-5:10	BRD-K05979026	BRD-K05979026	MCF7	trt_cp	10 uM	6 h	3	383	0.34	0.364896	1	0	1	1	0	-666	-666	0	0	0
CPC008_MCF7_6H:BRD-K07521754-001-01-9:10	BRD-K07521754	BRD-K07521754	MCF7	trt_cp	10 uM	6 h	3	87	0.15	0.115514	1	0	1	1	0	-666	-666	0	0	0
CPC008_MCF7_6H:BRD-K08447949-001-01-2:10	BRD-K08447949	BRD-K08447949	MCF7	trt_cp	10 uM	6 h	3	96	0.15	0.121342	1	0	1	1	0	-666	-666	0	0	0
CPC008_MCF7_6H:BRD-K14096083-001-01-5:10	BRD-K14096083	VU-0424206-1	MCF7	trt_cp	10 uM	6 h	3	194	0.19	0.194137	1	0	1	1	0	-666	-666	0	0	0
CPC008_MCF7_6H:BRD-K14355517-001-01-1:10	BRD-K14355517	BRD-K14355517	MCF7	trt_cp	10 uM	6 h	3	338	0.19	0.256251	1	0	1	1	0	-666	-666	0	0	0
CPC008_MCF7_6H:BRD-K20923001-001-04-5:10	BRD-K20923001	BRD-K20923001	MCF7	trt_cp	10 uM	6 h	3	79	0.06	0.0696177	1	0	1	1	0	-666	-666	0	0	0
CPC008_MCF7_6H:BRD-K24564544-001-01-3:10	BRD-K24564544	AT-CSC-07	MCF7	trt_cp	10 uM	6 h	3	88	0.05	0.0670744	0	0	1	1	0	-666	-666	0	0	0
CPC008_MCF7_6H:BRD-K26815099-019-01-8:10	BRD-K26815099	BRD-K26815099	MCF7	trt_cp	10 uM	6 h	3	78	0.13	0.101824	1	0	1	1	0	-666	-666	0	0	0
CPC008_MCF7_6H:BRD-K30434763-019-01-7:10	BRD-K30434763	BRD-K30434763	MCF7	trt_cp	10 uM	6 h	3	590	0.09	0.233012	1	0	1	1	0	-666	-666	0	0	0
CPC008_MCF7_6H:BRD-K34388789-001-04-3:10	BRD-K34388789	BRD-K34388789	MCF7	trt_cp	10 uM	6 h	3	182	0.11	0.143075	1	0	1	1	0	-666	-666	0	0	0
CPC008_MCF7_6H:BRD-K35737468-001-04-8:10	BRD-K35737468	BRD-K35737468	MCF7	trt_cp	10 uM	6 h	3	93	0.14	0.115381	1	0	1	1	0	-666	-666	0	0	0
CPC008_MCF7_6H:BRD-K36665199-001-01-2:10	BRD-K36665199	BRD-K36665199	MCF7	trt_cp	10 uM	6 h	3	168	0.34	0.241671	1	0	1	1	0	-666	-666	0	0	0
CPC008_MCF7_6H:BRD-K40329609-019-01-5:10	BRD-K40329609	BRD-K40329609	MCF7	trt_cp	10 uM	6 h	3	345	0.51	0.424156	1	0	1	1	0	-666	-666	0	0	0
CPC008_MCF7_6H:BRD-K54470384-019-01-1:10	BRD-K54470384	BRD-K54470384	MCF7	trt_cp	10 uM	6 h	3	71	0.05	0.0602483	1	0	1	1	0	-666	-666	0	0	0
CPC008_MCF7_6H:BRD-K62578746-001-01-2:10	BRD-K62578746	BRD-K62578746	MCF7	trt_cp	10 uM	6 h	3	183	0.08	0.122349	0	0	1	1	0	-666	-666	0	0	0
CPC008_MCF7_6H:BRD-K65283978-001-01-5:10	BRD-K65283978	BRD-K65283978	MCF7	trt_cp	10 uM	6 h	3	242	0.14	0.186124	1	0	1	1	0	-666	-666	0	0	0
CPC008_MCF7_6H:BRD-K66634822-001-02-4:10	BRD-K66634822	BRD-K66634822	MCF7	trt_cp	10 uM	6 h	3	515	0.36	0.435397	1	0	1	1	0	-666	-666	0	0	0
CPC008_MCF7_6H:BRD-K69834151-001-01-0:10	BRD-K69834151	BRD-K69834151	MCF7	trt_cp	10 uM	6 h	3	148	0.14	0.145554	1	0	1	1	0	-666	-666	0	0	0
CPC008_MCF7_6H:BRD-K83778500-001-01-9:10	BRD-K83778500	AT-CSC-18	MCF7	trt_cp	10 uM	6 h	3	107	0.12	0.114581	1	0	1	1	0	-666	-666	0	0	0
CPC008_MCF7_6H:BRD-K88906571-001-01-5:10	BRD-K88906571	VU-0413238-1	MCF7	trt_cp	10 uM	6 h	3	142	0.08	0.107775	1	0	1	1	0	-666	-666	0	0	0
CPC008_MCF7_6H:BRD-K90692502-001-04-5:10	BRD-K90692502	BRD-K90692502	MCF7	trt_cp	10 uM	6 h	3	63	0.07	0.0671506	1	0	1	1	0	-666	-666	0	0	0
CPC008_MCF7_6H:BRD-K91442916-001-03-6:10	BRD-K91442916	CAM-9-026	MCF7	trt_cp	10 uM	6 h	3	116	0.14	0.128862	1	0	1	1	0	Membrane integrity inhibitor	-666	0	0	0
CPC008_MCF7_6H:BRD-K91449330-001-01-3:10	BRD-K91449330	BRD-K91449330	MCF7	trt_cp	10 uM	6 h	3	78	0.09	0.0847226	1	0	1	1	0	-666	-666	0	0	0
CPC008_MCF7_6H:BRD-K92269225-001-03-8:10	BRD-K92269225	KU-C103881	MCF7	trt_cp	10 uM	6 h	3	75	0.12	0.0959294	1	0	1	1	0	-666	-666	0	0	0
CPC008_MCF7_6H:BRD-K95212245-001-03-1:10	BRD-K95212245	DM-161	MCF7	trt_cp	10 uM	6 h	3	101	0.09	0.0964079	1	0	1	1	0	-666	-666	0	0	0
CPC008_MCF7_6H:BRD-K95807833-001-03-6:10	BRD-K95807833	KU-C104139	MCF7	trt_cp	10 uM	6 h	3	44	0.05	0.0474288	1	0	1	1	0	-666	-666	0	0	0
CPC008_MCF7_6H:BRD-K95858622-001-03-4:10	BRD-K95858622	BRD-K95858622	MCF7	trt_cp	10 uM	6 h	3	411	0.55	0.480765	1	0	1	1	0	-666	-666	0	0	0
CPC008_MCF7_6H:BRD-U77632492-000-01-6:10	BRD-U77632492	KU-C104220	MCF7	trt_cp	10 uM	6 h	3	81	0.12	0.0996928	1	0	1	1	0	-666	-666	0	0	0
CPC008_PC3_24H:BRD-A00626522-001-05-7:10	BRD-A00626522	BRD-A00626522	PC3	trt_cp	10 uM	24 h	5	148	0.25	0.194505	1	0	1	1	0	-666	-666	0	0	0
CPC008_PC3_24H:BRD-A05831822-001-01-4:10	BRD-A05831822	BRD-A05831822	PC3	trt_cp	10 uM	24 h	5	107	0.17	0.136379	1	0	1	1	0	-666	-666	0	0	0
CPC008_PC3_24H:BRD-A08610364-001-04-7:10	BRD-A08610364	BRD-A08610364	PC3	trt_cp	10 uM	24 h	3	176	0.3	0.232353	1	0	1	1	0	-666	-666	0	0	0
CPC008_PC3_24H:BRD-A08662020-014-01-3:10	BRD-A08662020	BRD-A08662020	PC3	trt_cp	10 uM	24 h	5	152	0.09	0.11827	1	0	1	1	0	-666	-666	0	0	0
CPC008_PC3_24H:BRD-A17757596-001-01-1:10	BRD-A17757596	BRD-A17757596	PC3	trt_cp	10 uM	24 h	4	157	0.37	0.243714	1	1	1	1	0	-666	-666	0	0	0
CPC008_PC3_24H:BRD-A38425832-001-01-4:10	BRD-A38425832	BRD-A38425832	PC3	trt_cp	10 uM	24 h	5	360	0.4	0.383718	1	1	1	1	0	-666	-666	0	0	0
CPC008_PC3_24H:BRD-A38936397-001-04-1:10	BRD-A38936397	BRD-A38936397	PC3	trt_cp	10 uM	24 h	5	162	0.23	0.195187	1	0	1	1	0	-666	-666	0	0	0
CPC008_PC3_24H:BRD-A61599461-001-01-4:10	BRD-A61599461	BRD-A61599461	PC3	trt_cp	10 uM	24 h	5	61	0.13	0.0900466	1	0	1	1	0	-666	-666	0	0	0
CPC008_PC3_24H:BRD-A63949900-019-01-0:10	BRD-A63949900	BRD-A63949900	PC3	trt_cp	10 uM	24 h	5	150	0.26	0.199693	1	1	1	1	0	-666	-666	0	0	0
CPC008_PC3_24H:BRD-A68397902-019-01-5:10	BRD-A68397902	VU-0415535-1	PC3	trt_cp	10 uM	24 h	5	276	0.09	0.15937	0	0	1	1	0	-666	-666	0	0	0
CPC008_PC3_24H:BRD-A75558199-019-01-5:10	BRD-A75558199	BRD-A75558199	PC3	trt_cp	10 uM	24 h	5	118	0.19	0.151408	1	0	1	1	0	-666	-666	0	0	0
CPC008_PC3_24H:BRD-A81377415-019-01-0:10	BRD-A81377415	BRD-A81377415	PC3	trt_cp	10 uM	24 h	5	79	0.11	0.0942628	1	0	1	1	0	-666	-666	0	0	0
CPC008_PC3_24H:BRD-A81416315-001-01-5:10	BRD-A81416315	BRD-A81416315	PC3	trt_cp	10 uM	24 h	5	151	0.3	0.215219	1	0	1	1	0	-666	-666	0	0	0
CPC008_PC3_24H:BRD-A96746500-019-01-5:10	BRD-A96746500	BRD-A96746500	PC3	trt_cp	10 uM	24 h	5	425	0.25	0.329606	0	0	1	1	0	-666	-666	0	0	0
CPC008_PC3_24H:BRD-K00366212-001-01-2:10	BRD-K00366212	BRD-K00366212	PC3	trt_cp	10 uM	24 h	5	206	0.18	0.194715	1	0	1	1	0	-666	-666	0	0	0
CPC008_PC3_24H:BRD-K00637033-003-01-9:10	BRD-K00637033	BRD-K00637033	PC3	trt_cp	10 uM	24 h	5	126	0.14	0.134301	1	0	1	1	0	-666	-666	0	0	0
CPC008_PC3_24H:BRD-K01333970-019-01-5:10	BRD-K01333970	BRD-K01333970	PC3	trt_cp	10 uM	24 h	5	181	0.21	0.197142	1	0	1	1	0	-666	-666	0	0	0
CPC008_PC3_24H:BRD-K04930762-019-01-7:10	BRD-K04930762	BRD-K04930762	PC3	trt_cp	10 uM	24 h	5	302	0.27	0.288746	1	0	1	1	0	-666	-666	0	0	0
CPC008_PC3_24H:BRD-K05359840-001-05-3:10	BRD-K05359840	BRD-K05359840	PC3	trt_cp	10 uM	24 h	5	107	0.24	0.162042	1	0	1	1	0	-666	-666	0	0	0
CPC008_PC3_24H:BRD-K06206016-001-01-2:10	BRD-K06206016	BRD-K06206016	PC3	trt_cp	10 uM	24 h	5	131	0.11	0.121384	1	0	1	1	0	-666	-666	0	0	0
CPC008_PC3_24H:BRD-K07521754-001-01-9:10	BRD-K07521754	BRD-K07521754	PC3	trt_cp	10 uM	24 h	5	134	0.28	0.195867	1	1	1	1	0	-666	-666	0	0	0
CPC008_PC3_24H:BRD-K07995125-001-04-1:10	BRD-K07995125	KU-C104487	PC3	trt_cp	10 uM	24 h	5	284	0.31	0.300034	1	0	1	1	0	-666	-666	0	0	0
CPC008_PC3_24H:BRD-K14236372-001-01-7:10	BRD-K14236372	BRD-K14236372	PC3	trt_cp	10 uM	24 h	5	108	0.08	0.0939913	1	0	1	1	0	-666	-666	0	0	0
CPC008_PC3_24H:BRD-K14609189-001-06-7:10	BRD-K14609189	BRD-K14609189	PC3	trt_cp	10 uM	24 h	5	195	0.32	0.252594	1	1	1	1	0	-666	-666	0	0	0
CPC008_PC3_24H:BRD-K15166186-001-03-7:10	BRD-K15166186	TL-HRAS-27	PC3	trt_cp	10 uM	24 h	5	176	0.19	0.184911	1	0	1	1	0	-666	-666	0	0	0
CPC008_PC3_24H:BRD-K16940042-001-01-2:10	BRD-K16940042	BRD-K16940042	PC3	trt_cp	10 uM	24 h	5	182	0.23	0.206886	0	0	1	1	0	-666	-666	0	0	0
CPC008_PC3_24H:BRD-K19134488-019-01-2:10	BRD-K19134488	BRD-K19134488	PC3	trt_cp	10 uM	24 h	4	98	0.19	0.137981	1	0	1	1	0	-666	-666	0	0	0
CPC008_PC3_24H:BRD-K19410523-001-01-1:10	BRD-K19410523	BRD-K19410523	PC3	trt_cp	10 uM	24 h	4	187	0.24	0.214219	1	1	1	1	0	-666	-666	0	0	0
CPC008_PC3_24H:BRD-K24564544-001-01-3:10	BRD-K24564544	AT-CSC-07	PC3	trt_cp	10 uM	24 h	5	449	0.53	0.493278	0	0	1	1	0	-666	-666	0	0	0
CPC008_PC3_24H:BRD-K26831771-001-01-8:10	BRD-K26831771	BRD-K26831771	PC3	trt_cp	10 uM	24 h	5	101	0.17	0.1325	1	0	1	1	0	-666	-666	0	0	0
CPC008_PC3_24H:BRD-K28040935-019-01-9:10	BRD-K28040935	BRD-K28040935	PC3	trt_cp	10 uM	24 h	5	172	0.3	0.229697	1	0	1	1	0	-666	-666	0	0	0
CPC008_PC3_24H:BRD-K30351863-019-01-2:10	BRD-K30351863	BRD-K30351863	PC3	trt_cp	10 uM	24 h	5	359	0.5	0.428413	1	1	1	1	0	-666	-666	0	0	0
CPC008_PC3_24H:BRD-K31286015-019-01-6:10	BRD-K31286015	BRD-K31286015	PC3	trt_cp	10 uM	24 h	5	106	0.14	0.123182	1	0	1	1	0	-666	-666	0	0	0
CPC008_PC3_24H:BRD-K31828306-019-01-3:10	BRD-K31828306	BRD-K31828306	PC3	trt_cp	10 uM	24 h	5	216	0.27	0.244196	1	0	1	1	0	-666	-666	0	0	0
CPC008_PC3_24H:BRD-K33680967-001-01-4:10	BRD-K33680967	BRD-K33680967	PC3	trt_cp	10 uM	24 h	5	387	0.48	0.43582	1	1	1	1	0	-666	-666	0	0	0
CPC008_PC3_24H:BRD-K33720394-001-01-1:10	BRD-K33720394	BRD-K33720394	PC3	trt_cp	10 uM	24 h	5	82	0.22	0.135815	1	0	1	1	0	-666	-666	0	0	0
CPC008_PC3_24H:BRD-K35737468-001-04-8:10	BRD-K35737468	BRD-K35737468	PC3	trt_cp	10 uM	24 h	5	455	0.1	0.215693	1	0	1	1	0	-666	-666	0	0	0
CPC008_PC3_24H:BRD-K36533576-001-03-1:10	BRD-K36533576	KU-C103875	PC3	trt_cp	10 uM	24 h	5	120	0.25	0.175142	1	0	1	1	0	-666	-666	0	0	0
CPC008_PC3_24H:BRD-K40175949-001-04-3:10	BRD-K40175949	BRD-K40175949	PC3	trt_cp	10 uM	24 h	5	303	0.36	0.333967	0	0	1	1	0	-666	-666	0	0	0
CPC008_PC3_24H:BRD-K40329609-019-01-5:10	BRD-K40329609	BRD-K40329609	PC3	trt_cp	10 uM	24 h	4	551	0.68	0.618957	1	1	1	1	0	-666	-666	0	0	0
CPC008_PC3_24H:BRD-K40441731-001-01-7:10	BRD-K40441731	BRD-K40441731	PC3	trt_cp	10 uM	24 h	4	256	0.27	0.265847	1	0	1	1	0	-666	-666	0	0	0
CPC008_PC3_24H:BRD-K41059137-001-04-0:10	BRD-K41059137	BRD-K41059137	PC3	trt_cp	10 uM	24 h	5	182	0.12	0.149437	0	0	1	1	0	-666	-666	0	0	0
CPC008_PC3_24H:BRD-K42021584-001-01-3:10	BRD-K42021584	BRD-K42021584	PC3	trt_cp	10 uM	24 h	5	160	0.23	0.193979	1	0	1	1	0	-666	-666	0	0	0
CPC008_PC3_24H:BRD-K42140106-001-01-0:10	BRD-K42140106	VU-0405172-2	PC3	trt_cp	10 uM	24 h	5	221	0.29	0.255992	1	0	1	1	0	-666	-666	0	0	0
CPC008_PC3_24H:BRD-K43992206-001-01-2:10	BRD-K43992206	VU-0413243-1	PC3	trt_cp	10 uM	24 h	5	370	0.39	0.384117	1	0	1	1	0	-666	-666	0	0	0
CPC008_PC3_24H:BRD-K44432556-001-03-0:10	BRD-K44432556	VU-0418946-1	PC3	trt_cp	10 uM	24 h	3	636	0.76	0.703017	1	1	1	1	0	Hypoxia inducible factor activator	-666	0	0	0
CPC008_PC3_24H:BRD-K46017542-019-01-0:10	BRD-K46017542	BRD-K46017542	PC3	trt_cp	10 uM	24 h	5	90	0.21	0.139015	1	0	1	1	0	-666	-666	0	0	0
CPC008_PC3_24H:BRD-K47695085-019-01-5:10	BRD-K47695085	BRD-K47695085	PC3	trt_cp	10 uM	24 h	5	200	0.12	0.156652	1	0	1	1	0	-666	-666	0	0	0
CPC008_PC3_24H:BRD-K48654774-001-01-5:10	BRD-K48654774	BRD-K48654774	PC3	trt_cp	10 uM	24 h	5	160	0.34	0.235847	1	1	1	1	0	-666	-666	0	0	0
CPC008_PC3_24H:BRD-K48844671-001-01-6:10	BRD-K48844671	BRD-K48844671	PC3	trt_cp	10 uM	24 h	5	369	0.51	0.438661	1	0	1	1	0	-666	-666	0	0	0
CPC008_PC3_24H:BRD-K50218580-001-01-8:10	BRD-K50218580	BRD-K50218580	PC3	trt_cp	10 uM	24 h	5	502	0.13	0.258318	0	0	1	1	0	-666	-666	0	0	0
CPC008_PC3_24H:BRD-K54070802-001-11-0:10	BRD-K54070802	BRD-K54070802	PC3	trt_cp	10 uM	24 h	5	165	0.22	0.192657	1	0	1	1	0	-666	-666	0	0	0
CPC008_PC3_24H:BRD-K54470384-019-01-1:10	BRD-K54470384	BRD-K54470384	PC3	trt_cp	10 uM	24 h	4	111	0.21	0.154384	1	0	1	1	0	-666	-666	0	0	0
CPC008_PC3_24H:BRD-K55186349-001-01-4:10	BRD-K55186349	BRD-K55186349	PC3	trt_cp	10 uM	24 h	5	113	0.16	0.135966	1	0	1	1	0	-666	-666	0	0	0
CPC008_PC3_24H:BRD-K55703048-001-04-4:10	BRD-K55703048	latrepirdine	PC3	trt_cp	10 uM	24 h	5	113	0.17	0.14015	1	0	1	1	0	Glutamate receptor antagonist	HTR6|GRIN2B|HRH1	0	0	0
CPC008_PC3_24H:BRD-K57592392-001-01-7:10	BRD-K57592392	BRD-K57592392	PC3	trt_cp	10 uM	24 h	5	509	0.13	0.260112	0	0	1	1	0	-666	-666	0	0	0
CPC008_PC3_24H:BRD-K58033748-001-01-2:10	BRD-K58033748	BRD-K58033748	PC3	trt_cp	10 uM	24 h	5	288	0.15	0.210171	1	0	1	1	0	-666	-666	0	0	0
CPC008_PC3_24H:BRD-K58247702-001-01-2:10	BRD-K58247702	BRD-K58247702	PC3	trt_cp	10 uM	24 h	5	142	0.2	0.170408	1	0	1	1	0	-666	-666	0	0	0
CPC008_PC3_24H:BRD-K58846134-001-05-0:10	BRD-K58846134	BRD-K58846134	PC3	trt_cp	10 uM	24 h	5	304	0.18	0.236539	0	0	1	1	0	-666	-666	0	0	0
CPC008_PC3_24H:BRD-K59795987-001-01-5:10	BRD-K59795987	VU-0415010	PC3	trt_cp	10 uM	24 h	5	138	0.16	0.150255	1	0	1	1	0	-666	-666	0	0	0
CPC008_PC3_24H:BRD-K62466453-001-04-7:10	BRD-K62466453	BRD-K62466453	PC3	trt_cp	10 uM	24 h	5	238	0.39	0.308071	1	1	1	1	0	-666	-666	0	0	0
CPC008_PC3_24H:BRD-K63178889-001-01-7:10	BRD-K63178889	BRD-K63178889	PC3	trt_cp	10 uM	24 h	5	252	0.2	0.22701	1	0	1	1	0	-666	-666	0	0	0
CPC008_PC3_24H:BRD-K63712590-001-01-3:10	BRD-K63712590	BRD-K63712590	PC3	trt_cp	10 uM	24 h	5	156	0.13	0.144001	1	0	1	1	0	-666	-666	0	0	0
CPC008_PC3_24H:BRD-K68863575-001-01-8:10	BRD-K68863575	BRD-K68863575	PC3	trt_cp	10 uM	24 h	5	154	0.16	0.158727	1	0	1	1	0	-666	-666	0	0	0
CPC008_PC3_24H:BRD-K71169984-001-04-4:10	BRD-K71169984	BRD-K71169984	PC3	trt_cp	10 uM	24 h	5	105	0.17	0.135098	1	0	1	1	0	-666	-666	0	0	0
CPC008_PC3_24H:BRD-K71382703-001-01-9:10	BRD-K71382703	BRD-K71382703	PC3	trt_cp	10 uM	24 h	5	158	0.23	0.192763	1	1	1	1	0	-666	-666	0	0	0
CPC008_PC3_24H:BRD-K74348865-001-04-5:10	BRD-K74348865	BRD-K74348865	PC3	trt_cp	10 uM	24 h	3	355	0.3	0.329993	1	0	1	1	0	-666	-666	0	0	0
CPC008_PC3_24H:BRD-K75940587-001-01-1:10	BRD-K75940587	BRD-K75940587	PC3	trt_cp	10 uM	24 h	5	131	0.14	0.13694	0	0	1	1	0	-666	-666	0	0	0
CPC008_PC3_24H:BRD-K77856555-001-03-1:10	BRD-K77856555	KU-C103874	PC3	trt_cp	10 uM	24 h	5	382	0.47	0.428461	1	1	1	1	0	-666	-666	0	0	0
CPC008_PC3_24H:BRD-K80822897-001-05-0:10	BRD-K80822897	BRD-K80822897	PC3	trt_cp	10 uM	24 h	4	317	0.47	0.39031	1	1	1	1	0	-666	-666	0	0	0
CPC008_PC3_24H:BRD-K81592585-001-05-5:10	BRD-K81592585	DM-55-3	PC3	trt_cp	10 uM	24 h	5	237	0.27	0.255792	1	1	1	1	0	-666	-666	0	0	0
CPC008_PC3_24H:BRD-K82185908-019-01-8:10	BRD-K82185908	BRD-K82185908	PC3	trt_cp	10 uM	24 h	5	166	0.23	0.197583	1	0	1	1	0	-666	-666	0	0	0
CPC008_PC3_24H:BRD-K84881516-001-01-2:10	BRD-K84881516	BRD-K84881516	PC3	trt_cp	10 uM	24 h	5	117	0.22	0.162231	1	0	1	1	0	-666	-666	0	0	0
CPC008_PC3_24H:BRD-K85937960-019-01-4:10	BRD-K85937960	BRD-K85937960	PC3	trt_cp	10 uM	24 h	5	97	0.13	0.11355	1	0	1	1	0	-666	-666	0	0	0
CPC008_PC3_24H:BRD-K87547250-001-03-2:10	BRD-K87547250	KU-C104218	PC3	trt_cp	10 uM	24 h	5	192	0.24	0.217064	1	0	1	1	0	-666	-666	0	0	0
CPC008_PC3_24H:BRD-K89059493-001-01-7:10	BRD-K89059493	BRD-K89059493	PC3	trt_cp	10 uM	24 h	4	283	0.19	0.234477	0	0	1	1	0	-666	-666	0	0	0
CPC008_PC3_24H:BRD-K90692502-001-04-5:10	BRD-K90692502	BRD-K90692502	PC3	trt_cp	10 uM	24 h	5	70	0.06	0.0655323	1	0	1	1	0	-666	-666	0	0	0
CPC008_PC3_24H:BRD-K91600270-019-01-5:10	BRD-K91600270	BRD-K91600270	PC3	trt_cp	10 uM	24 h	5	165	0.25	0.205373	1	0	1	1	0	-666	-666	0	0	0
CPC008_PC3_24H:BRD-K92817986-001-03-3:10	BRD-K92817986	BIX-02188	PC3	trt_cp	10 uM	24 h	4	482	0.36	0.421216	1	1	1	1	0	MEK inhibitor	-666	0	0	0
CPC008_PC3_24H:BRD-K95286134-001-01-3:10	BRD-K95286134	BRD-K95286134	PC3	trt_cp	10 uM	24 h	5	172	0.15	0.16242	1	0	1	1	0	-666	-666	0	0	0
CPC008_PC3_24H:BRD-K95807833-001-03-6:10	BRD-K95807833	KU-C104139	PC3	trt_cp	10 uM	24 h	5	165	0.19	0.17904	1	0	1	1	0	-666	-666	0	0	0
CPC008_PC3_24H:BRD-U77632492-000-01-6:10	BRD-U77632492	KU-C104220	PC3	trt_cp	10 uM	24 h	5	141	0.15	0.147057	1	0	1	1	0	-666	-666	0	0	0
CPC008_PC3_24H:BRD-U88878891-000-01-9:10	BRD-U88878891	BRD-U88878891	PC3	trt_cp	10 uM	24 h	5	244	0.32	0.282553	1	1	1	1	0	-666	-666	0	0	0
CPC008_PC3_6H:BRD-A03436432-001-04-0:10	BRD-A03436432	BRD-A03436432	PC3	trt_cp	10 uM	6 h	5	375	0.26	0.315742	1	0	1	1	0	-666	-666	0	0	0
CPC008_PC3_6H:BRD-A32595718-001-04-3:10	BRD-A32595718	BJM-CSC-15	PC3	trt_cp	10 uM	6 h	5	270	0.45	0.352467	1	1	1	1	0	-666	-666	0	0	0
CPC008_PC3_6H:BRD-A34421300-001-01-0:10	BRD-A34421300	BRD-A34421300	PC3	trt_cp	10 uM	6 h	5	85	0.17	0.121553	1	0	1	1	0	-666	-666	0	0	0
CPC008_PC3_6H:BRD-A38793261-001-01-5:10	BRD-A38793261	BRD-A38793261	PC3	trt_cp	10 uM	6 h	5	55	0.21	0.108673	1	0	1	1	0	-666	-666	0	0	0
CPC008_PC3_6H:BRD-A52172093-001-01-7:10	BRD-A52172093	VU-0413807-2	PC3	trt_cp	10 uM	6 h	5	624	0.29	0.430152	0	0	1	1	0	Calcium channel blocker	CACNA1H|CACNA1I|CACNA1G	0	0	0
CPC008_PC3_6H:BRD-A62496920-001-05-8:10	BRD-A62496920	BRD-A62496920	PC3	trt_cp	10 uM	6 h	5	85	0.19	0.128504	1	0	1	1	0	-666	-666	0	0	0
CPC008_PC3_6H:BRD-A81045722-001-01-9:10	BRD-A81045722	BRD-A81045722	PC3	trt_cp	10 uM	6 h	5	85	0.13	0.106295	1	0	1	1	0	-666	-666	0	0	0
CPC008_PC3_6H:BRD-A81389811-001-04-7:10	BRD-A81389811	BRD-A81389811	PC3	trt_cp	10 uM	6 h	5	394	0.03	0.109936	1	0	1	1	0	-666	-666	0	0	0
CPC008_PC3_6H:BRD-A83993876-001-04-6:10	BRD-A83993876	BRD-A83993876	PC3	trt_cp	10 uM	6 h	5	555	0.27	0.391434	0	0	1	1	0	-666	-666	0	0	0
CPC008_PC3_6H:BRD-A84445767-019-01-6:10	BRD-A84445767	BRD-A84445767	PC3	trt_cp	10 uM	6 h	5	77	0.16	0.112237	1	0	1	1	0	-666	-666	0	0	0
CPC008_PC3_6H:BRD-K01877528-001-06-5:10	BRD-K01877528	TL-HRAS-61	PC3	trt_cp	10 uM	6 h	5	187	0.33	0.251193	1	1	1	1	0	-666	-666	0	0	0
CPC008_PC3_6H:BRD-K02437976-019-01-7:10	BRD-K02437976	BRD-K02437976	PC3	trt_cp	10 uM	6 h	5	132	0.11	0.121847	0	0	1	1	0	-666	-666	0	0	0
CPC008_PC3_6H:BRD-K04279026-001-04-3:10	BRD-K04279026	BRD-K04279026	PC3	trt_cp	10 uM	6 h	5	508	0.07	0.190683	0	0	1	1	0	-666	-666	0	0	0
CPC008_PC3_6H:BRD-K05002121-001-01-8:10	BRD-K05002121	BRD-K05002121	PC3	trt_cp	10 uM	6 h	5	98	0.2	0.141566	1	0	1	1	0	-666	-666	0	0	0
CPC008_PC3_6H:BRD-K05549170-001-01-8:10	BRD-K05549170	BRD-K05549170	PC3	trt_cp	10 uM	6 h	5	125	0.14	0.133767	1	0	1	1	0	-666	-666	0	0	0
CPC008_PC3_6H:BRD-K05566481-003-03-8:10	BRD-K05566481	KU-C104137	PC3	trt_cp	10 uM	6 h	4	588	0.49	0.542772	0	0	1	1	0	-666	-666	0	0	0
CPC008_PC3_6H:BRD-K05979026-019-01-5:10	BRD-K05979026	BRD-K05979026	PC3	trt_cp	10 uM	6 h	5	190	0.19	0.192125	1	0	1	1	0	-666	-666	0	0	0
CPC008_PC3_6H:BRD-K07515761-019-01-4:10	BRD-K07515761	BRD-K07515761	PC3	trt_cp	10 uM	6 h	5	215	0.23	0.224861	1	0	1	1	0	-666	-666	0	0	0
CPC008_PC3_6H:BRD-K08447949-001-01-2:10	BRD-K08447949	BRD-K08447949	PC3	trt_cp	10 uM	6 h	5	77	0.19	0.122307	1	0	1	1	0	-666	-666	0	0	0
CPC008_PC3_6H:BRD-K08829932-019-01-2:10	BRD-K08829932	BRD-K08829932	PC3	trt_cp	10 uM	6 h	5	228	0.09	0.14485	1	0	1	1	0	-666	-666	0	0	0
CPC008_PC3_6H:BRD-K12814321-001-04-9:10	BRD-K12814321	BRD-K12814321	PC3	trt_cp	10 uM	6 h	5	80	0.08	0.0808948	1	0	1	1	0	-666	-666	0	0	0
CPC008_PC3_6H:BRD-K13318664-019-01-3:10	BRD-K13318664	BRD-K13318664	PC3	trt_cp	10 uM	6 h	5	351	0.12	0.207527	0	0	1	1	0	-666	-666	0	0	0
CPC008_PC3_6H:BRD-K14355517-001-01-1:10	BRD-K14355517	BRD-K14355517	PC3	trt_cp	10 uM	6 h	4	79	0.1	0.0898761	1	0	1	1	0	-666	-666	0	0	0
CPC008_PC3_6H:BRD-K15206810-001-01-9:10	BRD-K15206810	BRD-K15206810	PC3	trt_cp	10 uM	6 h	5	210	0.16	0.185353	1	0	1	1	0	-666	-666	0	0	0
CPC008_PC3_6H:BRD-K16358524-001-01-4:10	BRD-K16358524	BRD-K16358524	PC3	trt_cp	10 uM	6 h	5	114	0.21	0.156456	0	0	1	1	0	-666	-666	0	0	0
CPC008_PC3_6H:BRD-K17086338-001-01-6:10	BRD-K17086338	BRD-K17086338	PC3	trt_cp	10 uM	6 h	5	147	0.16	0.155078	1	0	1	1	0	-666	-666	0	0	0
CPC008_PC3_6H:BRD-K19059335-001-06-3:10	BRD-K19059335	BRD-K19059335	PC3	trt_cp	10 uM	6 h	5	672	0.19	0.36132	0	0	1	1	0	-666	-666	0	0	0
CPC008_PC3_6H:BRD-K23896287-019-01-3:10	BRD-K23896287	BRD-K23896287	PC3	trt_cp	10 uM	6 h	5	119	0.12	0.120836	1	0	1	1	0	-666	-666	0	0	0
CPC008_PC3_6H:BRD-K25536815-001-01-2:10	BRD-K25536815	BRD-K25536815	PC3	trt_cp	10 uM	6 h	5	73	0.12	0.0946417	1	0	1	1	0	-666	-666	0	0	0
CPC008_PC3_6H:BRD-K26233379-019-01-5:10	BRD-K26233379	BRD-K26233379	PC3	trt_cp	10 uM	6 h	5	125	0.19	0.155834	1	0	1	1	0	-666	-666	0	0	0
CPC008_PC3_6H:BRD-K28472299-001-01-2:10	BRD-K28472299	BRD-K28472299	PC3	trt_cp	10 uM	6 h	5	169	0.16	0.166278	1	0	1	1	0	-666	-666	0	0	0
CPC008_PC3_6H:BRD-K30443205-001-05-3:10	BRD-K30443205	BRD-K30443205	PC3	trt_cp	10 uM	6 h	5	552	0.13	0.270877	0	0	1	1	0	-666	-666	0	0	0
CPC008_PC3_6H:BRD-K35035132-001-05-0:10	BRD-K35035132	BRD-K35035132	PC3	trt_cp	10 uM	6 h	5	576	0.09	0.230231	0	0	1	1	0	-666	-666	0	0	0
CPC008_PC3_6H:BRD-K39507792-001-04-8:10	BRD-K39507792	BRD-K39507792	PC3	trt_cp	10 uM	6 h	5	210	0.18	0.196597	1	0	1	1	0	-666	-666	0	0	0
CPC008_PC3_6H:BRD-K42629487-001-05-2:10	BRD-K42629487	SF-11	PC3	trt_cp	10 uM	6 h	5	103	0.16	0.12981	1	0	1	1	0	Neuropeptide receptor antagonist	MCOLN3|NPY2R	0	0	0
CPC008_PC3_6H:BRD-K43637719-001-03-9:10	BRD-K43637719	KU-C104141	PC3	trt_cp	10 uM	6 h	5	61	0.16	0.0998977	1	0	1	1	0	-666	-666	0	0	0
CPC008_PC3_6H:BRD-K45216862-001-01-9:10	BRD-K45216862	BRD-K45216862	PC3	trt_cp	10 uM	6 h	5	206	0.25	0.229474	1	0	1	1	0	-666	-666	0	0	0
CPC008_PC3_6H:BRD-K45505681-001-01-4:10	BRD-K45505681	BRD-K45505681	PC3	trt_cp	10 uM	6 h	5	135	0.27	0.193054	1	1	1	1	0	-666	-666	0	0	0
CPC008_PC3_6H:BRD-K49791723-001-01-6:10	BRD-K49791723	BRD-K49791723	PC3	trt_cp	10 uM	6 h	5	70	0.13	0.0964609	1	0	1	1	0	-666	-666	0	0	0
CPC008_PC3_6H:BRD-K53032901-001-01-2:10	BRD-K53032901	BRD-K53032901	PC3	trt_cp	10 uM	6 h	5	197	0.13	0.161821	1	0	1	1	0	-666	-666	0	0	0
CPC008_PC3_6H:BRD-K55487965-001-04-3:10	BRD-K55487965	BRD-K55487965	PC3	trt_cp	10 uM	6 h	5	205	0.39	0.285917	1	1	1	1	0	-666	-666	0	0	0
CPC008_PC3_6H:BRD-K61127831-001-01-5:10	BRD-K61127831	VU-0413247-1	PC3	trt_cp	10 uM	6 h	5	307	0.13	0.202009	0	0	1	1	0	-666	-666	0	0	0
CPC008_PC3_6H:BRD-K61718261-001-04-4:10	BRD-K61718261	BRD-K61718261	PC3	trt_cp	10 uM	6 h	5	196	0.28	0.236885	1	1	1	1	0	-666	-666	0	0	0
CPC008_PC3_6H:BRD-K62578746-001-01-2:10	BRD-K62578746	BRD-K62578746	PC3	trt_cp	10 uM	6 h	5	457	0.23	0.327833	0	0	1	1	0	-666	-666	0	0	0
CPC008_PC3_6H:BRD-K63308290-019-01-5:10	BRD-K63308290	BRD-K63308290	PC3	trt_cp	10 uM	6 h	5	52	0.12	0.0798772	1	0	1	1	0	-666	-666	0	0	0
CPC008_PC3_6H:BRD-K64058329-001-04-2:10	BRD-K64058329	BRD-K64058329	PC3	trt_cp	10 uM	6 h	5	449	0.21	0.310501	0	0	1	1	0	-666	-666	0	0	0
CPC008_PC3_6H:BRD-K66029294-001-01-8:10	BRD-K66029294	KU-C104126N	PC3	trt_cp	10 uM	6 h	5	78	0.18	0.119816	1	0	1	1	0	-666	-666	0	0	0
CPC008_PC3_6H:BRD-K69097969-001-03-2:10	BRD-K69097969	VU-0418939-2	PC3	trt_cp	10 uM	6 h	5	327	0.42	0.374739	1	1	1	1	0	-666	-666	0	0	0
CPC008_PC3_6H:BRD-K69834151-001-01-0:10	BRD-K69834151	BRD-K69834151	PC3	trt_cp	10 uM	6 h	5	101	0.18	0.136341	1	0	1	1	0	-666	-666	0	0	0
CPC008_PC3_6H:BRD-K71970656-001-04-2:10	BRD-K71970656	BRD-K71970656	PC3	trt_cp	10 uM	6 h	5	522	0.3	0.400153	0	0	1	1	0	-666	-666	0	0	0
CPC008_PC3_6H:BRD-K73082558-019-01-1:10	BRD-K73082558	BRD-K73082558	PC3	trt_cp	10 uM	6 h	5	54	0.13	0.0847226	1	0	1	1	0	-666	-666	0	0	0
CPC008_PC3_6H:BRD-K74777906-001-01-2:10	BRD-K74777906	BRD-K74777906	PC3	trt_cp	10 uM	6 h	5	399	0.2	0.285649	0	0	1	1	0	-666	-666	0	0	0
CPC008_PC3_6H:BRD-K77681376-001-01-4:10	BRD-K77681376	BRD-K77681376	PC3	trt_cp	10 uM	6 h	5	576	0.77	0.673422	0	0	1	1	0	-666	-666	0	0	0
CPC008_PC3_6H:BRD-K78984681-019-01-3:10	BRD-K78984681	BRD-K78984681	PC3	trt_cp	10 uM	6 h	5	65	0.09	0.0773408	1	0	1	1	0	-666	-666	0	0	0
CPC008_PC3_6H:BRD-K79414420-019-01-6:10	BRD-K79414420	BRD-K79414420	PC3	trt_cp	10 uM	6 h	5	100	0.1	0.101118	1	0	1	1	0	-666	-666	0	0	0
CPC008_PC3_6H:BRD-K81214387-019-01-7:10	BRD-K81214387	BRD-K81214387	PC3	trt_cp	10 uM	6 h	5	59	0.1	0.0776706	1	0	1	1	0	-666	-666	0	0	0
CPC008_PC3_6H:BRD-K85670329-001-05-6:10	BRD-K85670329	BRD-K85670329	PC3	trt_cp	10 uM	6 h	5	151	0.05	0.0878626	1	0	1	1	0	-666	-666	0	0	0
CPC008_PC3_6H:BRD-K88317944-001-01-5:10	BRD-K88317944	VU-0420364-1	PC3	trt_cp	10 uM	6 h	5	64	0.16	0.102325	1	0	1	1	0	-666	-666	0	0	0
CPC008_PC3_6H:BRD-K88622704-001-05-9:10	BRD-K88622704	BRD-K88622704	PC3	trt_cp	10 uM	6 h	5	198	0.28	0.238091	0	0	1	1	0	-666	-666	0	0	0
CPC008_PC3_6H:BRD-K88707333-001-04-0:10	BRD-K88707333	BRD-K88707333	PC3	trt_cp	10 uM	6 h	5	241	0.32	0.280811	0	0	1	1	0	-666	-666	0	0	0
CPC008_PC3_6H:BRD-K88761633-001-01-0:10	BRD-K88761633	BRD-K88761633	PC3	trt_cp	10 uM	6 h	5	176	0.31	0.236193	1	1	1	1	0	-666	-666	0	0	0
CPC008_PC3_6H:BRD-K89563433-001-04-5:10	BRD-K89563433	BRD-K89563433	PC3	trt_cp	10 uM	6 h	5	107	0.12	0.114581	1	0	1	1	0	-666	-666	0	0	0
CPC008_PC3_6H:BRD-K90912239-001-01-3:10	BRD-K90912239	BRD-K90912239	PC3	trt_cp	10 uM	6 h	5	280	0.32	0.302681	1	0	1	1	0	-666	-666	0	0	0
CPC008_PC3_6H:BRD-K91442916-001-03-6:10	BRD-K91442916	CAM-9-026	PC3	trt_cp	10 uM	6 h	5	180	0.15	0.166155	0	0	1	1	0	Membrane integrity inhibitor	-666	0	0	0
CPC008_PC3_6H:BRD-K91449330-001-01-3:10	BRD-K91449330	BRD-K91449330	PC3	trt_cp	10 uM	6 h	5	160	0.08	0.114403	0	0	1	1	0	-666	-666	0	0	0
CPC008_PC3_6H:BRD-K92269225-001-03-8:10	BRD-K92269225	KU-C103881	PC3	trt_cp	10 uM	6 h	5	114	0.09	0.102425	1	0	1	1	0	-666	-666	0	0	0
CPC008_PC3_6H:BRD-K92343999-001-03-5:10	BRD-K92343999	KU-C104253	PC3	trt_cp	10 uM	6 h	5	145	0.13	0.138831	1	0	1	1	0	-666	-666	0	0	0
CPC008_PC3_6H:BRD-K93060291-001-03-9:10	BRD-K93060291	TL-HRAS-24	PC3	trt_cp	10 uM	6 h	5	411	0.24	0.317583	1	1	1	1	0	-666	-666	0	0	0
CPC008_PC3_6H:BRD-K95037415-001-06-9:10	BRD-K95037415	BRD-K95037415	PC3	trt_cp	10 uM	6 h	5	336	0.49	0.410297	1	1	1	1	0	-666	-666	0	0	0
CPC008_PC3_6H:BRD-K95048846-001-01-6:10	BRD-K95048846	VU-0413255-1	PC3	trt_cp	10 uM	6 h	3	156	0.16	0.159754	1	0	1	1	0	-666	-666	0	0	0
CPC008_PC3_6H:BRD-K95337198-001-04-1:10	BRD-K95337198	BRD-K95337198	PC3	trt_cp	10 uM	6 h	4	324	0.51	0.411044	1	1	1	1	0	-666	-666	0	0	0
CPC008_PC3_6H:BRD-K96072942-001-01-8:10	BRD-K96072942	BRD-K96072942	PC3	trt_cp	10 uM	6 h	5	415	0.35	0.38538	0	0	1	1	0	-666	-666	0	0	0
CPC008_PC3_6H:BRD-K98173387-001-01-4:10	BRD-K98173387	BRD-K98173387	PC3	trt_cp	10 uM	6 h	5	395	0.35	0.375979	0	0	1	1	0	-666	-666	0	0	0
CPC008_PC3_6H:BRD-K98439022-001-01-0:10	BRD-K98439022	BRD-K98439022	PC3	trt_cp	10 uM	6 h	5	89	0.11	0.100051	1	0	1	1	0	-666	-666	0	0	0
CPC008_PC3_6H:BRD-K98676510-001-01-6:10	BRD-K98676510	BRD-K98676510	PC3	trt_cp	10 uM	6 h	5	200	0.05	0.101118	1	0	1	1	0	-666	-666	0	0	0
CPC008_VCAP_24H:BRD-A01999384-001-04-7:10	BRD-A01999384	BRD-A01999384	VCAP	trt_cp	10 uM	24 h	5	348	0.46	0.404575	0	0	1	1	0	-666	-666	0	0	0
CPC008_VCAP_24H:BRD-A31946439-019-01-5:10	BRD-A31946439	BRD-A31946439	VCAP	trt_cp	10 uM	24 h	5	137	0.17	0.154318	0	0	1	1	0	-666	-666	0	0	0
CPC008_VCAP_24H:BRD-A61599461-001-01-4:10	BRD-A61599461	BRD-A61599461	VCAP	trt_cp	10 uM	24 h	5	424	0.49	0.460905	0	0	1	1	0	-666	-666	0	0	0
CPC008_VCAP_24H:BRD-A68397902-019-01-5:10	BRD-A68397902	VU-0415535-1	VCAP	trt_cp	10 uM	24 h	5	149	0.07	0.10327	0	0	1	1	0	-666	-666	0	0	0
CPC008_VCAP_24H:BRD-A81045722-001-01-9:10	BRD-A81045722	BRD-A81045722	VCAP	trt_cp	10 uM	24 h	5	163	0.18	0.173205	0	0	1	1	0	-666	-666	0	0	0
CPC008_VCAP_24H:BRD-A96749488-001-01-3:10	BRD-A96749488	BRD-A96749488	VCAP	trt_cp	10 uM	24 h	5	131	0.26	0.186618	0	0	1	1	0	-666	-666	0	0	0
CPC008_VCAP_24H:BRD-K01333970-019-01-5:10	BRD-K01333970	BRD-K01333970	VCAP	trt_cp	10 uM	24 h	5	253	0.09	0.152585	0	0	1	1	0	-666	-666	0	0	0
CPC008_VCAP_24H:BRD-K02313433-001-01-5:10	BRD-K02313433	BRD-K02313433	VCAP	trt_cp	10 uM	24 h	5	175	0.26	0.215693	0	0	1	1	0	-666	-666	0	0	0
CPC008_VCAP_24H:BRD-K02381115-001-01-7:10	BRD-K02381115	BRD-K02381115	VCAP	trt_cp	10 uM	24 h	5	110	0.14	0.125485	0	0	1	1	0	-666	-666	0	0	0
CPC008_VCAP_24H:BRD-K06436323-001-01-3:10	BRD-K06436323	BRD-K06436323	VCAP	trt_cp	10 uM	24 h	5	309	0.25	0.281048	0	0	1	1	0	-666	-666	0	0	0
CPC008_VCAP_24H:BRD-K08640787-001-01-7:10	BRD-K08640787	BRD-K08640787	VCAP	trt_cp	10 uM	24 h	5	397	0.07	0.168568	0	0	1	1	0	-666	-666	0	0	0
CPC008_VCAP_24H:BRD-K09138889-001-03-4:10	BRD-K09138889	KU-C104131	VCAP	trt_cp	10 uM	24 h	5	214	0.31	0.260446	0	0	1	1	0	-666	-666	0	0	0
CPC008_VCAP_24H:BRD-K10361096-001-04-6:10	BRD-K10361096	BRD-K10361096	VCAP	trt_cp	10 uM	24 h	5	344	0.48	0.410895	0	0	1	1	0	-666	-666	0	0	0
CPC008_VCAP_24H:BRD-K14096083-001-01-5:10	BRD-K14096083	VU-0424206-1	VCAP	trt_cp	10 uM	24 h	5	315	0.34	0.330922	0	0	1	1	0	-666	-666	0	0	0
CPC008_VCAP_24H:BRD-K14324645-001-04-6:10	BRD-K14324645	BJM-AF-64	VCAP	trt_cp	10 uM	24 h	5	367	0.31	0.341071	0	0	1	1	0	-666	-666	0	0	0
CPC008_VCAP_24H:BRD-K14609189-001-06-7:10	BRD-K14609189	BRD-K14609189	VCAP	trt_cp	10 uM	24 h	5	245	0.22	0.23476	0	0	1	1	0	-666	-666	0	0	0
CPC008_VCAP_24H:BRD-K14914284-001-01-6:10	BRD-K14914284	BRD-K14914284	VCAP	trt_cp	10 uM	24 h	5	118	0.2	0.155341	0	0	1	1	0	-666	-666	0	0	0
CPC008_VCAP_24H:BRD-K16358524-001-01-4:10	BRD-K16358524	BRD-K16358524	VCAP	trt_cp	10 uM	24 h	5	112	0.27	0.175842	0	0	1	1	0	-666	-666	0	0	0
CPC008_VCAP_24H:BRD-K19059335-001-06-3:10	BRD-K19059335	BRD-K19059335	VCAP	trt_cp	10 uM	24 h	5	222	0.13	0.171782	0	0	1	1	0	-666	-666	0	0	0
CPC008_VCAP_24H:BRD-K19134488-019-01-2:10	BRD-K19134488	BRD-K19134488	VCAP	trt_cp	10 uM	24 h	5	362	0.38	0.375039	0	0	1	1	0	-666	-666	0	0	0
CPC008_VCAP_24H:BRD-K19609011-001-03-3:10	BRD-K19609011	KU-C103868	VCAP	trt_cp	10 uM	24 h	5	224	0.17	0.197324	0	0	1	1	0	-666	-666	0	0	0
CPC008_VCAP_24H:BRD-K24564544-001-01-3:10	BRD-K24564544	AT-CSC-07	VCAP	trt_cp	10 uM	24 h	5	180	0.33	0.246447	0	0	1	1	0	-666	-666	0	0	0
CPC008_VCAP_24H:BRD-K26906367-001-04-2:10	BRD-K26906367	BRD-K26906367	VCAP	trt_cp	10 uM	24 h	5	145	0.16	0.154019	0	0	1	1	0	-666	-666	0	0	0
CPC008_VCAP_24H:BRD-K30351863-019-01-2:10	BRD-K30351863	BRD-K30351863	VCAP	trt_cp	10 uM	24 h	5	240	0.33	0.284573	0	0	1	1	0	-666	-666	0	0	0
CPC008_VCAP_24H:BRD-K33720394-001-01-1:10	BRD-K33720394	BRD-K33720394	VCAP	trt_cp	10 uM	24 h	5	406	0.2	0.288143	0	0	1	1	0	-666	-666	0	0	0
CPC008_VCAP_24H:BRD-K41006959-001-01-2:10	BRD-K41006959	BRD-K41006959	VCAP	trt_cp	10 uM	24 h	5	227	0.2	0.215456	0	0	1	1	0	-666	-666	0	0	0
CPC008_VCAP_24H:BRD-K42455570-001-04-3:10	BRD-K42455570	BRD-K42455570	VCAP	trt_cp	10 uM	24 h	5	257	0.39	0.320132	0	0	1	1	0	-666	-666	0	0	0
CPC008_VCAP_24H:BRD-K44432556-001-03-0:10	BRD-K44432556	VU-0418946-1	VCAP	trt_cp	10 uM	24 h	4	529	0.71	0.619709	0	0	1	1	0	Hypoxia inducible factor activator	-666	0	0	0
CPC008_VCAP_24H:BRD-K46017542-019-01-0:10	BRD-K46017542	BRD-K46017542	VCAP	trt_cp	10 uM	24 h	4	95	0.17	0.128504	0	0	1	1	0	-666	-666	0	0	0
CPC008_VCAP_24H:BRD-K48844671-001-01-6:10	BRD-K48844671	BRD-K48844671	VCAP	trt_cp	10 uM	24 h	5	124	0.13	0.128385	0	0	1	1	0	-666	-666	0	0	0
CPC008_VCAP_24H:BRD-K50135923-001-04-4:10	BRD-K50135923	KU-C104491	VCAP	trt_cp	10 uM	24 h	5	155	0.1	0.125892	0	0	1	1	0	-666	-666	0	0	0
CPC008_VCAP_24H:BRD-K54070802-001-11-0:10	BRD-K54070802	BRD-K54070802	VCAP	trt_cp	10 uM	24 h	5	174	0.13	0.152082	0	0	1	1	0	-666	-666	0	0	0
CPC008_VCAP_24H:BRD-K55186349-001-01-4:10	BRD-K55186349	BRD-K55186349	VCAP	trt_cp	10 uM	24 h	5	222	0.24	0.233406	0	0	1	1	0	-666	-666	0	0	0
CPC008_VCAP_24H:BRD-K55487965-001-04-3:10	BRD-K55487965	BRD-K55487965	VCAP	trt_cp	10 uM	24 h	5	190	0.35	0.26076	0	0	1	1	0	-666	-666	0	0	0
CPC008_VCAP_24H:BRD-K55938002-001-01-6:10	BRD-K55938002	VU-0405166-2	VCAP	trt_cp	10 uM	24 h	5	373	0.25	0.308784	0	0	1	1	0	-666	-666	0	0	0
CPC008_VCAP_24H:BRD-K57238941-001-06-2:10	BRD-K57238941	BRD-K57238941	VCAP	trt_cp	10 uM	24 h	5	146	0.2	0.172791	0	0	1	1	0	-666	-666	0	0	0
CPC008_VCAP_24H:BRD-K58247702-001-01-2:10	BRD-K58247702	BRD-K58247702	VCAP	trt_cp	10 uM	24 h	5	412	0.47	0.444967	0	0	1	1	0	-666	-666	0	0	0
CPC008_VCAP_24H:BRD-K58846134-001-05-0:10	BRD-K58846134	BRD-K58846134	VCAP	trt_cp	10 uM	24 h	4	193	0.02	0.0628238	0	0	1	1	0	-666	-666	0	0	0
CPC008_VCAP_24H:BRD-K63712590-001-01-3:10	BRD-K63712590	BRD-K63712590	VCAP	trt_cp	10 uM	24 h	5	165	0.34	0.239504	0	0	1	1	0	-666	-666	0	0	0
CPC008_VCAP_24H:BRD-K69097969-001-03-2:10	BRD-K69097969	VU-0418939-2	VCAP	trt_cp	10 uM	24 h	4	448	0.61	0.528609	0	0	1	1	0	-666	-666	0	0	0
CPC008_VCAP_24H:BRD-K69396629-001-01-4:10	BRD-K69396629	BRD-K69396629	VCAP	trt_cp	10 uM	24 h	5	172	0.2	0.187547	0	0	1	1	0	-666	-666	0	0	0
CPC008_VCAP_24H:BRD-K69834151-001-01-0:10	BRD-K69834151	BRD-K69834151	VCAP	trt_cp	10 uM	24 h	5	75	0.17	0.114179	0	0	1	1	0	-666	-666	0	0	0
CPC008_VCAP_24H:BRD-K70693222-019-01-4:10	BRD-K70693222	BRD-K70693222	VCAP	trt_cp	10 uM	24 h	5	444	0.1	0.21307	0	0	1	1	0	-666	-666	0	0	0
CPC008_VCAP_24H:BRD-K74348865-001-04-5:10	BRD-K74348865	BRD-K74348865	VCAP	trt_cp	10 uM	24 h	5	171	0.13	0.150765	0	0	1	1	0	-666	-666	0	0	0
CPC008_VCAP_24H:BRD-K74710236-001-04-8:10	BRD-K74710236	VU-0410183-2	VCAP	trt_cp	10 uM	24 h	5	377	0.56	0.464617	0	0	1	1	0	-666	-666	0	0	0
CPC008_VCAP_24H:BRD-K76079827-001-01-7:10	BRD-K76079827	BRD-K76079827	VCAP	trt_cp	10 uM	24 h	5	141	0.15	0.147057	0	0	1	1	0	-666	-666	0	0	0
CPC008_VCAP_24H:BRD-K79554012-001-01-1:10	BRD-K79554012	BRD-K79554012	VCAP	trt_cp	10 uM	24 h	5	383	0.36	0.375475	0	0	1	1	0	-666	-666	0	0	0
CPC008_VCAP_24H:BRD-K82768082-001-01-7:10	BRD-K82768082	BRD-K82768082	VCAP	trt_cp	10 uM	24 h	5	248	0.22	0.236193	0	0	1	1	0	-666	-666	0	0	0
CPC008_VCAP_24H:BRD-K84301121-001-01-8:10	BRD-K84301121	BRD-K84301121	VCAP	trt_cp	10 uM	24 h	5	192	0.33	0.25453	0	0	1	1	0	-666	-666	0	0	0
CPC008_VCAP_24H:BRD-K86273012-019-01-1:10	BRD-K86273012	BRD-K86273012	VCAP	trt_cp	10 uM	24 h	5	171	0.2	0.187001	0	0	1	1	0	-666	-666	0	0	0
CPC008_VCAP_24H:BRD-K87726525-001-05-6:10	BRD-K87726525	BRD-K87726525	VCAP	trt_cp	10 uM	24 h	5	345	0.41	0.380305	0	0	1	1	0	-666	-666	0	0	0
CPC008_VCAP_24H:BRD-K89748981-001-01-4:10	BRD-K89748981	BRD-K89748981	VCAP	trt_cp	10 uM	24 h	5	311	0.33	0.323942	0	0	1	1	0	-666	-666	0	0	0
CPC008_VCAP_24H:BRD-K90692502-001-04-5:10	BRD-K90692502	BRD-K90692502	VCAP	trt_cp	10 uM	24 h	5	292	0.19	0.238176	0	0	1	1	0	-666	-666	0	0	0
CPC008_VCAP_24H:BRD-K92202821-001-01-1:10	BRD-K92202821	BRD-K92202821	VCAP	trt_cp	10 uM	24 h	5	164	0.26	0.208804	0	0	1	1	0	-666	-666	0	0	0
CPC008_VCAP_24H:BRD-K95037415-001-06-9:10	BRD-K95037415	BRD-K95037415	VCAP	trt_cp	10 uM	24 h	5	442	0.48	0.46576	0	0	1	1	0	-666	-666	0	0	0
CPC008_VCAP_24H:BRD-K95117060-001-04-2:10	BRD-K95117060	BRD-K95117060	VCAP	trt_cp	10 uM	24 h	5	146	0.08	0.109283	0	0	1	1	0	-666	-666	0	0	0
CPC008_VCAP_24H:BRD-K95286134-001-01-3:10	BRD-K95286134	BRD-K95286134	VCAP	trt_cp	10 uM	24 h	5	155	0.12	0.137907	0	0	1	1	0	-666	-666	0	0	0
CPC008_VCAP_24H:BRD-K98173387-001-01-4:10	BRD-K98173387	BRD-K98173387	VCAP	trt_cp	10 uM	24 h	5	330	0.36	0.348529	0	0	1	1	0	-666	-666	0	0	0
CPC008_VCAP_24H:BRD-K98575502-001-01-0:10	BRD-K98575502	BRD-K98575502	VCAP	trt_cp	10 uM	24 h	5	102	0.14	0.120836	0	0	1	1	0	-666	-666	0	0	0
CPC008_VCAP_24H:BRD-K98676510-001-01-6:10	BRD-K98676510	BRD-K98676510	VCAP	trt_cp	10 uM	24 h	5	156	0.07	0.105668	0	0	1	1	0	-666	-666	0	0	0
CPC008_VCAP_24H:BRD-U88878891-000-01-9:10	BRD-U88878891	BRD-U88878891	VCAP	trt_cp	10 uM	24 h	5	177	0.28	0.225111	0	0	1	1	0	-666	-666	0	0	0
CPC008_VCAP_6H:BRD-A05831822-001-01-4:10	BRD-A05831822	BRD-A05831822	VCAP	trt_cp	10 uM	6 h	5	129	0.21	0.166431	1	0	1	1	0	-666	-666	0	0	0
CPC008_VCAP_6H:BRD-A08662020-014-01-3:10	BRD-A08662020	BRD-A08662020	VCAP	trt_cp	10 uM	6 h	5	104	0.08	0.0922343	1	0	1	1	0	-666	-666	0	0	0
CPC008_VCAP_6H:BRD-A18279961-019-01-4:10	BRD-A18279961	TEPP-46	VCAP	trt_cp	10 uM	6 h	5	132	0.11	0.121847	1	0	1	1	0	Pyruvate kinase isozyme activator	PKM	0	0	0
CPC008_VCAP_6H:BRD-A38425832-001-01-4:10	BRD-A38425832	BRD-A38425832	VCAP	trt_cp	10 uM	6 h	5	251	0.22	0.237618	1	0	1	1	0	-666	-666	0	0	0
CPC008_VCAP_6H:BRD-A38793261-001-01-5:10	BRD-A38793261	BRD-A38793261	VCAP	trt_cp	10 uM	6 h	5	154	0.23	0.190307	1	0	1	1	0	-666	-666	0	0	0
CPC008_VCAP_6H:BRD-A42031983-019-01-3:10	BRD-A42031983	VU-0415555-1	VCAP	trt_cp	10 uM	6 h	5	177	0.2	0.190253	1	1	1	1	0	-666	-666	0	0	0
CPC008_VCAP_6H:BRD-A66604020-001-01-1:10	BRD-A66604020	BRD-A66604020	VCAP	trt_cp	10 uM	6 h	5	158	0.15	0.15567	1	0	1	1	0	-666	-666	0	0	0
CPC008_VCAP_6H:BRD-A66846505-001-01-2:10	BRD-A66846505	BRD-A66846505	VCAP	trt_cp	10 uM	6 h	5	180	0.2	0.191859	1	0	1	1	0	-666	-666	0	0	0
CPC008_VCAP_6H:BRD-A75558199-019-01-5:10	BRD-A75558199	BRD-A75558199	VCAP	trt_cp	10 uM	6 h	5	252	0.17	0.209293	1	0	1	1	0	-666	-666	0	0	0
CPC008_VCAP_6H:BRD-A81377415-019-01-0:10	BRD-A81377415	BRD-A81377415	VCAP	trt_cp	10 uM	6 h	5	117	0.14	0.129416	1	0	1	1	0	-666	-666	0	0	0
CPC008_VCAP_6H:BRD-A96746500-019-01-5:10	BRD-A96746500	BRD-A96746500	VCAP	trt_cp	10 uM	6 h	5	203	0.28	0.241078	1	0	1	1	0	-666	-666	0	0	0
CPC008_VCAP_6H:BRD-K00366212-001-01-2:10	BRD-K00366212	BRD-K00366212	VCAP	trt_cp	10 uM	6 h	5	177	0.16	0.170168	1	0	1	1	0	-666	-666	0	0	0
CPC008_VCAP_6H:BRD-K00555438-001-06-7:10	BRD-K00555438	BRD-K00555438	VCAP	trt_cp	10 uM	6 h	5	136	0.12	0.129179	1	0	1	1	0	-666	-666	0	0	0
CPC008_VCAP_6H:BRD-K00637033-003-01-9:10	BRD-K00637033	BRD-K00637033	VCAP	trt_cp	10 uM	6 h	5	106	0.13	0.118701	1	0	1	1	0	-666	-666	0	0	0
CPC008_VCAP_6H:BRD-K00910650-001-01-6:10	BRD-K00910650	BRD-K00910650	VCAP	trt_cp	10 uM	6 h	5	240	0.15	0.191859	1	1	1	1	0	-666	-666	0	0	0
CPC008_VCAP_6H:BRD-K02216544-001-01-6:10	BRD-K02216544	BRD-K02216544	VCAP	trt_cp	10 uM	6 h	5	161	0.23	0.194584	1	1	1	1	0	-666	-666	0	0	0
CPC008_VCAP_6H:BRD-K02437976-019-01-7:10	BRD-K02437976	BRD-K02437976	VCAP	trt_cp	10 uM	6 h	5	110	0.08	0.0948576	1	0	1	1	0	-666	-666	0	0	0
CPC008_VCAP_6H:BRD-K05002121-001-01-8:10	BRD-K05002121	BRD-K05002121	VCAP	trt_cp	10 uM	6 h	5	109	0.18	0.141638	1	0	1	1	0	-666	-666	0	0	0
CPC008_VCAP_6H:BRD-K05359840-001-05-3:10	BRD-K05359840	BRD-K05359840	VCAP	trt_cp	10 uM	6 h	5	215	0.22	0.219918	1	1	1	1	0	-666	-666	0	0	0
CPC008_VCAP_6H:BRD-K05566481-003-03-8:10	BRD-K05566481	KU-C104137	VCAP	trt_cp	10 uM	6 h	3	333	0.27	0.303204	1	0	1	1	0	-666	-666	0	0	0
CPC008_VCAP_6H:BRD-K05979026-019-01-5:10	BRD-K05979026	BRD-K05979026	VCAP	trt_cp	10 uM	6 h	5	130	0.16	0.145835	1	0	1	1	0	-666	-666	0	0	0
CPC008_VCAP_6H:BRD-K06180729-001-03-3:10	BRD-K06180729	DM-163	VCAP	trt_cp	10 uM	6 h	5	132	0.14	0.137462	1	0	1	1	0	-666	-666	0	0	0
CPC008_VCAP_6H:BRD-K07521754-001-01-9:10	BRD-K07521754	BRD-K07521754	VCAP	trt_cp	10 uM	6 h	5	160	0.17	0.166769	1	0	1	1	0	-666	-666	0	0	0
CPC008_VCAP_6H:BRD-K07995125-001-04-1:10	BRD-K07995125	KU-C104487	VCAP	trt_cp	10 uM	6 h	5	201	0.22	0.212638	1	0	1	1	0	-666	-666	0	0	0
CPC008_VCAP_6H:BRD-K08447949-001-01-2:10	BRD-K08447949	BRD-K08447949	VCAP	trt_cp	10 uM	6 h	5	122	0.11	0.11714	1	0	1	1	0	-666	-666	0	0	0
CPC008_VCAP_6H:BRD-K09299610-001-01-4:10	BRD-K09299610	BRD-K09299610	VCAP	trt_cp	10 uM	6 h	5	413	0.41	0.4161	0	0	1	1	0	-666	-666	0	0	0
CPC008_VCAP_6H:BRD-K10846167-001-01-6:10	BRD-K10846167	BRD-K10846167	VCAP	trt_cp	10 uM	6 h	2	684	0.57	0.631388	0	0	1	1	0	-666	-666	0	0	0
CPC008_VCAP_6H:BRD-K14355517-001-01-1:10	BRD-K14355517	BRD-K14355517	VCAP	trt_cp	10 uM	6 h	5	190	0.21	0.201984	1	0	1	1	0	-666	-666	0	0	0
CPC008_VCAP_6H:BRD-K14945759-001-03-2:10	BRD-K14945759	KU-C104127	VCAP	trt_cp	10 uM	6 h	5	148	0.2	0.173971	1	0	1	1	0	-666	-666	0	0	0
CPC008_VCAP_6H:BRD-K16618170-001-01-8:10	BRD-K16618170	BRD-K16618170	VCAP	trt_cp	10 uM	6 h	4	238	0.21	0.226063	1	0	1	1	0	-666	-666	0	0	0
CPC008_VCAP_6H:BRD-K16940042-001-01-2:10	BRD-K16940042	BRD-K16940042	VCAP	trt_cp	10 uM	6 h	5	195	0.29	0.240462	1	1	1	1	0	-666	-666	0	0	0
CPC008_VCAP_6H:BRD-K19410523-001-01-1:10	BRD-K19410523	BRD-K19410523	VCAP	trt_cp	10 uM	6 h	5	203	0.16	0.182238	1	1	1	1	0	-666	-666	0	0	0
CPC008_VCAP_6H:BRD-K20923001-001-04-5:10	BRD-K20923001	BRD-K20923001	VCAP	trt_cp	10 uM	6 h	5	127	0.12	0.124831	1	0	1	1	0	-666	-666	0	0	0
CPC008_VCAP_6H:BRD-K23165181-019-01-0:10	BRD-K23165181	BRD-K23165181	VCAP	trt_cp	10 uM	6 h	5	197	0.18	0.190414	1	0	1	1	0	-666	-666	0	0	0
CPC008_VCAP_6H:BRD-K25190777-001-03-0:10	BRD-K25190777	KU-C103670	VCAP	trt_cp	10 uM	6 h	5	337	0.22	0.275332	0	0	1	1	0	-666	-666	0	0	0
CPC008_VCAP_6H:BRD-K25536815-001-01-2:10	BRD-K25536815	BRD-K25536815	VCAP	trt_cp	10 uM	6 h	5	166	0.2	0.184247	1	0	1	1	0	-666	-666	0	0	0
CPC008_VCAP_6H:BRD-K26160061-001-05-2:10	BRD-K26160061	BRD-K26160061	VCAP	trt_cp	10 uM	6 h	5	173	0.14	0.157368	1	0	1	1	0	-666	-666	0	0	0
CPC008_VCAP_6H:BRD-K26233379-019-01-5:10	BRD-K26233379	BRD-K26233379	VCAP	trt_cp	10 uM	6 h	5	93	0.09	0.092511	1	0	1	1	0	-666	-666	0	0	0
CPC008_VCAP_6H:BRD-K28472299-001-01-2:10	BRD-K28472299	BRD-K28472299	VCAP	trt_cp	10 uM	6 h	4	100	0.09	0.0959294	1	0	1	1	0	-666	-666	0	0	0
CPC008_VCAP_6H:BRD-K29506255-019-01-0:10	BRD-K29506255	BRD-K29506255	VCAP	trt_cp	10 uM	6 h	5	310	0.33	0.323421	1	1	1	1	0	-666	-666	0	0	0
CPC008_VCAP_6H:BRD-K30836161-019-01-1:10	BRD-K30836161	BRD-K30836161	VCAP	trt_cp	10 uM	6 h	5	231	0.42	0.314964	1	1	1	1	0	-666	-666	0	0	0
CPC008_VCAP_6H:BRD-K31828306-019-01-3:10	BRD-K31828306	BRD-K31828306	VCAP	trt_cp	10 uM	6 h	5	176	0.18	0.17998	1	0	1	1	0	-666	-666	0	0	0
CPC008_VCAP_6H:BRD-K32636001-001-01-5:10	BRD-K32636001	BRD-K32636001	VCAP	trt_cp	10 uM	6 h	5	105	0.17	0.135098	1	0	1	1	0	-666	-666	0	0	0
CPC008_VCAP_6H:BRD-K33680967-001-01-4:10	BRD-K33680967	BRD-K33680967	VCAP	trt_cp	10 uM	6 h	5	315	0.23	0.272176	1	1	1	1	0	-666	-666	0	0	0
CPC008_VCAP_6H:BRD-K34294489-001-01-2:10	BRD-K34294489	BRD-K34294489	VCAP	trt_cp	10 uM	6 h	5	381	0.33	0.35855	0	0	1	1	0	-666	-666	0	0	0
CPC008_VCAP_6H:BRD-K40175949-001-04-3:10	BRD-K40175949	BRD-K40175949	VCAP	trt_cp	10 uM	6 h	5	153	0.17	0.16308	1	0	1	1	0	-666	-666	0	0	0
CPC008_VCAP_6H:BRD-K40329609-019-01-5:10	BRD-K40329609	BRD-K40329609	VCAP	trt_cp	10 uM	6 h	5	635	0.62	0.634473	1	1	1	1	0	-666	-666	0	0	0
CPC008_VCAP_6H:BRD-K41059137-001-04-0:10	BRD-K41059137	BRD-K41059137	VCAP	trt_cp	10 uM	6 h	5	451	0.29	0.365694	1	0	1	1	0	-666	-666	0	0	0
CPC008_VCAP_6H:BRD-K41185612-001-01-3:10	BRD-K41185612	BRD-K41185612	VCAP	trt_cp	10 uM	6 h	5	163	0.23	0.195789	1	0	1	1	0	-666	-666	0	0	0
CPC008_VCAP_6H:BRD-K42021584-001-01-3:10	BRD-K42021584	BRD-K42021584	VCAP	trt_cp	10 uM	6 h	5	265	0.28	0.275443	1	1	1	1	0	-666	-666	0	0	0
CPC008_VCAP_6H:BRD-K42629487-001-05-2:10	BRD-K42629487	SF-11	VCAP	trt_cp	10 uM	6 h	5	289	0.32	0.307507	1	0	1	1	0	Neuropeptide receptor antagonist	MCOLN3|NPY2R	0	0	0
CPC008_VCAP_6H:BRD-K43637719-001-03-9:10	BRD-K43637719	KU-C104141	VCAP	trt_cp	10 uM	6 h	5	169	0.19	0.181197	1	0	1	1	0	-666	-666	0	0	0
CPC008_VCAP_6H:BRD-K45505681-001-01-4:10	BRD-K45505681	BRD-K45505681	VCAP	trt_cp	10 uM	6 h	5	121	0.27	0.18277	1	0	1	1	0	-666	-666	0	0	0
CPC008_VCAP_6H:BRD-K48654774-001-01-5:10	BRD-K48654774	BRD-K48654774	VCAP	trt_cp	10 uM	6 h	5	182	0.27	0.224155	1	1	1	1	0	-666	-666	0	0	0
CPC008_VCAP_6H:BRD-K49791723-001-01-6:10	BRD-K49791723	BRD-K49791723	VCAP	trt_cp	10 uM	6 h	5	212	0.28	0.246364	1	0	1	1	0	-666	-666	0	0	0
CPC008_VCAP_6H:BRD-K50746423-001-04-3:10	BRD-K50746423	BRD-K50746423	VCAP	trt_cp	10 uM	6 h	5	200	0.17	0.186453	0	0	1	1	0	-666	-666	0	0	0
CPC008_VCAP_6H:BRD-K52163391-001-05-4:10	BRD-K52163391	BRD-K52163391	VCAP	trt_cp	10 uM	6 h	5	358	0.45	0.405862	1	1	1	1	0	-666	-666	0	0	0
CPC008_VCAP_6H:BRD-K52695588-003-01-3:10	BRD-K52695588	BRD-K52695588	VCAP	trt_cp	10 uM	6 h	5	132	0.1	0.116176	1	0	1	1	0	-666	-666	0	0	0
CPC008_VCAP_6H:BRD-K53032901-001-01-2:10	BRD-K53032901	BRD-K53032901	VCAP	trt_cp	10 uM	6 h	5	128	0.18	0.153487	1	0	1	1	0	-666	-666	0	0	0
CPC008_VCAP_6H:BRD-K54470384-019-01-1:10	BRD-K54470384	BRD-K54470384	VCAP	trt_cp	10 uM	6 h	5	286	0.21	0.247813	1	0	1	1	0	-666	-666	0	0	0
CPC008_VCAP_6H:BRD-K57044355-001-01-4:10	BRD-K57044355	BRD-K57044355	VCAP	trt_cp	10 uM	6 h	5	134	0.16	0.148062	1	0	1	1	0	-666	-666	0	0	0
CPC008_VCAP_6H:BRD-K57592392-001-01-7:10	BRD-K57592392	BRD-K57592392	VCAP	trt_cp	10 uM	6 h	5	170	0.23	0.199949	1	0	1	1	0	-666	-666	0	0	0
CPC008_VCAP_6H:BRD-K58033748-001-01-2:10	BRD-K58033748	BRD-K58033748	VCAP	trt_cp	10 uM	6 h	5	258	0.28	0.271781	1	0	1	1	0	-666	-666	0	0	0
CPC008_VCAP_6H:BRD-K59795987-001-01-5:10	BRD-K59795987	VU-0415010	VCAP	trt_cp	10 uM	6 h	5	162	0.19	0.177405	1	0	1	1	0	-666	-666	0	0	0
CPC008_VCAP_6H:BRD-K61127831-001-01-5:10	BRD-K61127831	VU-0413247-1	VCAP	trt_cp	10 uM	6 h	5	261	0.26	0.263413	1	0	1	1	0	-666	-666	0	0	0
CPC008_VCAP_6H:BRD-K62578746-001-01-2:10	BRD-K62578746	BRD-K62578746	VCAP	trt_cp	10 uM	6 h	5	266	0.21	0.238991	1	0	1	1	0	-666	-666	0	0	0
CPC008_VCAP_6H:BRD-K63178889-001-01-7:10	BRD-K63178889	BRD-K63178889	VCAP	trt_cp	10 uM	6 h	5	225	0.33	0.275536	1	1	1	1	0	-666	-666	0	0	0
CPC008_VCAP_6H:BRD-K64738596-001-06-0:10	BRD-K64738596	BRD-K64738596	VCAP	trt_cp	10 uM	6 h	5	128	0.18	0.153487	1	0	1	1	0	-666	-666	0	0	0
CPC008_VCAP_6H:BRD-K64780785-001-06-3:10	BRD-K64780785	BRD-K64780785	VCAP	trt_cp	10 uM	6 h	5	266	0.25	0.26076	1	0	1	1	0	-666	-666	0	0	0
CPC008_VCAP_6H:BRD-K64822626-001-03-3:10	BRD-K64822626	KU-C104135	VCAP	trt_cp	10 uM	6 h	5	420	0.38	0.403968	1	0	1	1	0	-666	-666	0	0	0
CPC008_VCAP_6H:BRD-K67550673-001-06-2:10	BRD-K67550673	BRD-K67550673	VCAP	trt_cp	10 uM	6 h	5	142	0.13	0.137387	1	0	1	1	0	-666	-666	0	0	0
CPC008_VCAP_6H:BRD-K67619794-001-01-0:10	BRD-K67619794	BRD-K67619794	VCAP	trt_cp	10 uM	6 h	5	165	0.24	0.201223	1	0	1	1	0	-666	-666	0	0	0
CPC008_VCAP_6H:BRD-K68594214-001-01-6:10	BRD-K68594214	BRD-K68594214	VCAP	trt_cp	10 uM	6 h	5	137	0.12	0.129653	1	0	1	1	0	-666	-666	0	0	0
CPC008_VCAP_6H:BRD-K68833544-001-01-9:10	BRD-K68833544	BRD-K68833544	VCAP	trt_cp	10 uM	6 h	5	368	0.33	0.35238	1	0	1	1	0	-666	-666	0	0	0
CPC008_VCAP_6H:BRD-K68863575-001-01-8:10	BRD-K68863575	BRD-K68863575	VCAP	trt_cp	10 uM	6 h	5	137	0.2	0.167381	0	0	1	1	0	-666	-666	0	0	0
CPC008_VCAP_6H:BRD-K73044744-001-03-0:10	BRD-K73044744	KU-C104495	VCAP	trt_cp	10 uM	6 h	5	358	0.2	0.270575	0	0	1	1	0	-666	-666	0	0	0
CPC008_VCAP_6H:BRD-K74777906-001-01-2:10	BRD-K74777906	BRD-K74777906	VCAP	trt_cp	10 uM	6 h	5	325	0.17	0.237682	0	0	1	1	0	-666	-666	0	0	0
CPC008_VCAP_6H:BRD-K75940587-001-01-1:10	BRD-K75940587	BRD-K75940587	VCAP	trt_cp	10 uM	6 h	5	120	0.14	0.131065	1	0	1	1	0	-666	-666	0	0	0
CPC008_VCAP_6H:BRD-K76021727-019-01-2:10	BRD-K76021727	BRD-K76021727	VCAP	trt_cp	10 uM	6 h	5	227	0.17	0.198641	1	0	1	1	0	-666	-666	0	0	0
CPC008_VCAP_6H:BRD-K76907295-001-03-8:10	BRD-K76907295	VU-0418947-2	VCAP	trt_cp	10 uM	6 h	5	355	0.48	0.417412	1	1	1	1	0	HIF modulator	-666	0	0	0
CPC008_VCAP_6H:BRD-K79414420-019-01-6:10	BRD-K79414420	BRD-K79414420	VCAP	trt_cp	10 uM	6 h	5	176	0.23	0.203447	1	0	1	1	0	-666	-666	0	0	0
CPC008_VCAP_6H:BRD-K81214387-019-01-7:10	BRD-K81214387	BRD-K81214387	VCAP	trt_cp	10 uM	6 h	5	122	0.15	0.136791	1	0	1	1	0	-666	-666	0	0	0
CPC008_VCAP_6H:BRD-K82185908-019-01-8:10	BRD-K82185908	BRD-K82185908	VCAP	trt_cp	10 uM	6 h	5	211	0.27	0.241354	1	0	1	1	0	-666	-666	0	0	0
CPC008_VCAP_6H:BRD-K83151319-001-03-6:10	BRD-K83151319	BRD-K83151319	VCAP	trt_cp	10 uM	6 h	5	371	0.36	0.369546	0	0	1	1	0	-666	-666	0	0	0
CPC008_VCAP_6H:BRD-K84864079-019-01-9:10	BRD-K84864079	BRD-K84864079	VCAP	trt_cp	10 uM	6 h	5	124	0.11	0.118097	1	0	1	1	0	-666	-666	0	0	0
CPC008_VCAP_6H:BRD-K84881516-001-01-2:10	BRD-K84881516	BRD-K84881516	VCAP	trt_cp	10 uM	6 h	5	193	0.25	0.222116	1	1	1	1	0	-666	-666	0	0	0
CPC008_VCAP_6H:BRD-K85670329-001-05-6:10	BRD-K85670329	BRD-K85670329	VCAP	trt_cp	10 uM	6 h	5	212	0.24	0.228089	1	0	1	1	0	-666	-666	0	0	0
CPC008_VCAP_6H:BRD-K85937960-019-01-4:10	BRD-K85937960	BRD-K85937960	VCAP	trt_cp	10 uM	6 h	5	137	0.19	0.163143	1	0	1	1	0	-666	-666	0	0	0
CPC008_VCAP_6H:BRD-K87403606-001-01-3:10	BRD-K87403606	BRD-K87403606	VCAP	trt_cp	10 uM	6 h	5	114	0.14	0.127746	1	0	1	1	0	-666	-666	0	0	0
CPC008_VCAP_6H:BRD-K87446239-001-03-3:10	BRD-K87446239	KU-C104129	VCAP	trt_cp	10 uM	6 h	5	126	0.11	0.119045	1	0	1	1	0	-666	-666	0	0	0
CPC008_VCAP_6H:BRD-K88317944-001-01-5:10	BRD-K88317944	VU-0420364-1	VCAP	trt_cp	10 uM	6 h	5	282	0.3	0.294114	1	0	1	1	0	-666	-666	0	0	0
CPC008_VCAP_6H:BRD-K88622704-001-05-9:10	BRD-K88622704	BRD-K88622704	VCAP	trt_cp	10 uM	6 h	5	303	0.39	0.347604	1	1	1	1	0	-666	-666	0	0	0
CPC008_VCAP_6H:BRD-K88707333-001-04-0:10	BRD-K88707333	BRD-K88707333	VCAP	trt_cp	10 uM	6 h	5	248	0.39	0.314477	1	1	1	1	0	-666	-666	0	0	0
CPC008_VCAP_6H:BRD-K88761633-001-01-0:10	BRD-K88761633	BRD-K88761633	VCAP	trt_cp	10 uM	6 h	5	168	0.2	0.185353	1	0	1	1	0	-666	-666	0	0	0
CPC008_VCAP_6H:BRD-K88906571-001-01-5:10	BRD-K88906571	VU-0413238-1	VCAP	trt_cp	10 uM	6 h	5	148	0.2	0.173971	1	0	1	1	0	-666	-666	0	0	0
CPC008_VCAP_6H:BRD-K89059493-001-01-7:10	BRD-K89059493	BRD-K89059493	VCAP	trt_cp	10 uM	6 h	5	268	0.25	0.261739	1	1	1	1	0	-666	-666	0	0	0
CPC008_VCAP_6H:BRD-K89093471-001-03-8:10	BRD-K89093471	VU-0418934-2	VCAP	trt_cp	10 uM	6 h	5	282	0.44	0.35619	1	1	1	1	0	-666	-666	0	0	0
CPC008_VCAP_6H:BRD-K90736214-001-01-5:10	BRD-K90736214	BRD-K90736214	VCAP	trt_cp	10 uM	6 h	5	149	0.22	0.183078	1	0	1	1	0	-666	-666	0	0	0
CPC008_VCAP_6H:BRD-K90912239-001-01-3:10	BRD-K90912239	BRD-K90912239	VCAP	trt_cp	10 uM	6 h	5	301	0.26	0.282879	1	0	1	1	0	-666	-666	0	0	0
CPC008_VCAP_6H:BRD-K91442916-001-03-6:10	BRD-K91442916	CAM-9-026	VCAP	trt_cp	10 uM	6 h	5	210	0.22	0.217346	1	0	1	1	0	Membrane integrity inhibitor	-666	0	0	0
CPC008_VCAP_6H:BRD-K91449330-001-01-3:10	BRD-K91449330	BRD-K91449330	VCAP	trt_cp	10 uM	6 h	5	152	0.16	0.157693	0	0	1	1	0	-666	-666	0	0	0
CPC008_VCAP_6H:BRD-K91600270-019-01-5:10	BRD-K91600270	BRD-K91600270	VCAP	trt_cp	10 uM	6 h	5	52	0.09	0.0691757	1	0	1	1	0	-666	-666	0	0	0
CPC008_VCAP_6H:BRD-K91913968-001-08-2:10	BRD-K91913968	BRD-K91913968	VCAP	trt_cp	10 uM	6 h	5	380	0.23	0.298942	0	0	1	1	0	-666	-666	0	0	0
CPC008_VCAP_6H:BRD-K93060291-001-03-9:10	BRD-K93060291	TL-HRAS-24	VCAP	trt_cp	10 uM	6 h	5	405	0.51	0.459561	1	1	1	1	0	-666	-666	0	0	0
CPC008_VCAP_6H:BRD-K95048846-001-01-6:10	BRD-K95048846	VU-0413255-1	VCAP	trt_cp	10 uM	6 h	4	136	0.14	0.139529	1	0	1	1	0	-666	-666	0	0	0
CPC008_VCAP_6H:BRD-K95168667-001-04-2:10	BRD-K95168667	BRD-K95168667	VCAP	trt_cp	10 uM	6 h	4	200	0.2	0.202237	1	0	1	1	0	-666	-666	0	0	0
CPC008_VCAP_6H:BRD-K95337198-001-04-1:10	BRD-K95337198	BRD-K95337198	VCAP	trt_cp	10 uM	6 h	4	437	0.27	0.347339	1	0	1	1	0	-666	-666	0	0	0
CPC008_VCAP_6H:BRD-K97476371-001-01-0:10	BRD-K97476371	VU-0415011	VCAP	trt_cp	10 uM	6 h	5	214	0.18	0.19846	1	0	1	1	0	-666	-666	0	0	0
CPC008_VCAP_6H:BRD-K97936712-001-01-1:10	BRD-K97936712	BRD-K97936712	VCAP	trt_cp	10 uM	6 h	5	331	0.31	0.323911	1	1	1	1	0	-666	-666	0	0	0
CPC008_VCAP_6H:BRD-K98079119-001-01-8:10	BRD-K98079119	BRD-K98079119	VCAP	trt_cp	10 uM	6 h	5	104	0.13	0.117576	1	0	1	1	0	-666	-666	0	0	0
CPC009_A375_6H:BRD-A11929187-001-07-4:10	BRD-A11929187	BRD-A11929187	A375	trt_cp	10 uM	6 h	4	50	0.1	0.0715016	1	0	1	1	0	-666	-666	0	0	0
CPC009_A375_6H:BRD-A16998493-001-01-6:10	BRD-A16998493	etodolac	A375	trt_cp	10 uM	6 h	4	488	0.54	0.519084	0	0	1	1	0	-666	-666	0	0	0
CPC009_A375_6H:BRD-A20846977-001-01-6:10	BRD-A20846977	VU-0447126-2	A375	trt_cp	10 uM	6 h	4	278	0.32	0.301598	0	0	1	1	0	-666	-666	0	0	0
CPC009_A375_6H:BRD-A39599596-019-01-3:10	BRD-A39599596	BRD-A39599596	A375	trt_cp	10 uM	6 h	4	601	0.24	0.384037	0	0	1	1	0	-666	-666	0	0	0
CPC009_A375_6H:BRD-A45206415-001-05-5:10	BRD-A45206415	BRD-A45206415	A375	trt_cp	10 uM	6 h	4	181	0.11	0.142681	0	0	1	1	0	-666	-666	0	0	0
CPC009_A375_6H:BRD-A60784279-001-05-6:10	BRD-A60784279	BRD-A60784279	A375	trt_cp	10 uM	6 h	4	143	0.26	0.194978	1	0	1	1	0	-666	-666	0	0	0
CPC009_A375_6H:BRD-A69421747-019-01-1:10	BRD-A69421747	BRD-A69421747	A375	trt_cp	10 uM	6 h	4	328	0.02	0.0818997	0	0	1	1	0	-666	-666	0	0	0
CPC009_A375_6H:BRD-A69512159-002-02-2:10	BRD-A69512159	carbidopa	A375	trt_cp	10 uM	6 h	4	472	0.49	0.486295	0	0	1	1	0	-666	-666	0	0	0
CPC009_A375_6H:BRD-A74500471-001-14-8:10	BRD-A74500471	ethambutol	A375	trt_cp	10 uM	6 h	4	395	0.07	0.168143	0	0	1	1	0	-666	-666	0	0	0
CPC009_A375_6H:BRD-A76463343-001-01-0:10	BRD-A76463343	VU-0447134-2	A375	trt_cp	10 uM	6 h	4	71	0.16	0.107775	1	0	1	1	0	-666	-666	0	0	0
CPC009_A375_6H:BRD-A81372523-001-05-9:10	BRD-A81372523	BRD-A81372523	A375	trt_cp	10 uM	6 h	4	77	0.34	0.163612	1	0	1	1	0	-666	-666	0	0	0
CPC009_A375_6H:BRD-A85891951-001-04-8:10	BRD-A85891951	BRD-A85891951	A375	trt_cp	10 uM	6 h	4	93	0.38	0.190092	1	0	1	1	0	-666	-666	0	0	0
CPC009_A375_6H:BRD-A89047717-001-03-0:10	BRD-A89047717	KU-C103654	A375	trt_cp	10 uM	6 h	4	277	0.38	0.328067	0	0	1	1	0	-666	-666	0	0	0
CPC009_A375_6H:BRD-A93507363-001-01-8:10	BRD-A93507363	BRD-A93507363	A375	trt_cp	10 uM	6 h	4	88	0.17	0.123679	1	0	1	1	0	-666	-666	0	0	0
CPC009_A375_6H:BRD-A96255180-001-02-0:10	BRD-A96255180	ribavirin	A375	trt_cp	10 uM	6 h	4	83	0.13	0.105037	1	0	1	1	0	-666	-666	0	0	0
CPC009_A375_6H:BRD-A99218607-001-04-6:10	BRD-A99218607	BRD-A99218607	A375	trt_cp	10 uM	6 h	4	91	0.17	0.12577	1	0	1	1	0	-666	-666	0	0	0
CPC009_A375_6H:BRD-K00313977-019-01-1:10	BRD-K00313977	BRD-K00313977	A375	trt_cp	10 uM	6 h	4	278	0.38	0.328658	1	0	1	1	0	-666	-666	0	0	0
CPC009_A375_6H:BRD-K00624509-001-01-6:10	BRD-K00624509	VU-0011562	A375	trt_cp	10 uM	6 h	4	81	0.26	0.146744	1	0	1	1	0	-666	-666	0	0	0
CPC009_A375_6H:BRD-K01834163-001-04-1:10	BRD-K01834163	BRD-K01834163	A375	trt_cp	10 uM	6 h	4	296	0.1	0.173971	0	0	1	1	0	-666	-666	0	0	0
CPC009_A375_6H:BRD-K02174945-001-01-2:10	BRD-K02174945	BRD-K02174945	A375	trt_cp	10 uM	6 h	3	101	0.12	0.111322	1	0	1	1	0	-666	-666	0	0	0
CPC009_A375_6H:BRD-K02641134-001-01-1:10	BRD-K02641134	BRD-K02641134	A375	trt_cp	10 uM	6 h	4	72	0.18	0.115115	1	0	1	1	0	-666	-666	0	0	0
CPC009_A375_6H:BRD-K02646507-001-03-5:10	BRD-K02646507	KU-C104250	A375	trt_cp	10 uM	6 h	4	387	0.11	0.208633	1	0	1	1	0	-666	-666	0	0	0
CPC009_A375_6H:BRD-K02735834-001-01-4:10	BRD-K02735834	BRD-K02735834	A375	trt_cp	10 uM	6 h	4	331	0.32	0.329094	0	0	1	1	0	-666	-666	0	0	0
CPC009_A375_6H:BRD-K04516579-019-01-7:10	BRD-K04516579	BRD-K04516579	A375	trt_cp	10 uM	6 h	4	67	0.15	0.101371	1	0	1	1	0	-666	-666	0	0	0
CPC009_A375_6H:BRD-K06555716-019-01-7:10	BRD-K06555716	BRD-K06555716	A375	trt_cp	10 uM	6 h	4	134	0.19	0.161347	0	0	1	1	0	-666	-666	0	0	0
CPC009_A375_6H:BRD-K08463963-001-12-7:10	BRD-K08463963	BRD-K08463963	A375	trt_cp	10 uM	6 h	4	149	0.35	0.230918	0	0	1	1	0	-666	-666	0	0	0
CPC009_A375_6H:BRD-K09902564-019-01-1:10	BRD-K09902564	BRD-K09902564	A375	trt_cp	10 uM	6 h	4	243	0.16	0.199386	0	0	1	1	0	-666	-666	0	0	0
CPC009_A375_6H:BRD-K10855750-001-01-0:10	BRD-K10855750	BRD-K10855750	A375	trt_cp	10 uM	6 h	4	84	0.14	0.109656	1	0	1	1	0	-666	-666	0	0	0
CPC009_A375_6H:BRD-K11757396-004-01-1:10	BRD-K11757396	BRD-K11757396	A375	trt_cp	10 uM	6 h	4	112	0.08	0.095716	0	0	1	1	0	-666	-666	0	0	0
CPC009_A375_6H:BRD-K11778076-001-01-0:10	BRD-K11778076	BRD-K11778076	A375	trt_cp	10 uM	6 h	3	246	0.12	0.173736	0	0	1	1	0	-666	-666	0	0	0
CPC009_A375_6H:BRD-K13580623-001-04-0:10	BRD-K13580623	BRD-K13580623	A375	trt_cp	10 uM	6 h	4	276	0.19	0.231559	0	0	1	1	0	-666	-666	0	0	0
CPC009_A375_6H:BRD-K14027855-019-01-8:10	BRD-K14027855	BRD-K14027855	A375	trt_cp	10 uM	6 h	4	292	0.35	0.323263	0	0	1	1	0	-666	-666	0	0	0
CPC009_A375_6H:BRD-K14270862-001-01-3:10	BRD-K14270862	BRD-K14270862	A375	trt_cp	10 uM	6 h	4	335	0.08	0.165538	1	0	1	1	0	-666	-666	0	0	0
CPC009_A375_6H:BRD-K14939371-019-01-9:10	BRD-K14939371	BRD-K14939371	A375	trt_cp	10 uM	6 h	4	106	0.15	0.127506	1	0	1	1	0	-666	-666	0	0	0
CPC009_A375_6H:BRD-K17023947-001-03-8:10	BRD-K17023947	KU-C104254	A375	trt_cp	10 uM	6 h	4	541	0.08	0.210365	1	0	1	1	0	-666	-666	0	0	0
CPC009_A375_6H:BRD-K17739445-019-01-2:10	BRD-K17739445	BRD-K17739445	A375	trt_cp	10 uM	6 h	4	187	0.45	0.293331	1	1	1	1	0	-666	-666	0	0	0
CPC009_A375_6H:BRD-K17969842-001-01-2:10	BRD-K17969842	BRD-K17969842	A375	trt_cp	10 uM	6 h	4	166	0.22	0.19324	1	0	1	1	0	-666	-666	0	0	0
CPC009_A375_6H:BRD-K18724229-019-01-5:10	BRD-K18724229	BRD-K18724229	A375	trt_cp	10 uM	6 h	4	248	0.17	0.207626	1	1	1	1	0	-666	-666	0	0	0
CPC009_A375_6H:BRD-K18726304-019-01-8:10	BRD-K18726304	BRD-K18726304	A375	trt_cp	10 uM	6 h	3	352	0.43	0.393402	1	0	1	1	0	-666	-666	0	0	0
CPC009_A375_6H:BRD-K18865856-001-01-4:10	BRD-K18865856	BRD-K18865856	A375	trt_cp	10 uM	6 h	4	87	0.04	0.0596513	1	0	1	1	0	-666	-666	0	0	0
CPC009_A375_6H:BRD-K19973744-001-01-1:10	BRD-K19973744	BRD-K19973744	A375	trt_cp	10 uM	6 h	4	90	0.06	0.0743066	1	0	1	1	0	-666	-666	0	0	0
CPC009_A375_6H:BRD-K20401833-001-01-2:10	BRD-K20401833	BRD-K20401833	A375	trt_cp	10 uM	6 h	4	398	0.09	0.191379	0	0	1	1	0	-666	-666	0	0	0
CPC009_A375_6H:BRD-K21482967-003-01-5:10	BRD-K21482967	BRD-K21482967	A375	trt_cp	10 uM	6 h	4	460	0.1	0.216875	0	0	1	1	0	-666	-666	0	0	0
CPC009_A375_6H:BRD-K22449070-019-01-3:10	BRD-K22449070	BRD-K22449070	A375	trt_cp	10 uM	6 h	4	199	0.47	0.309247	1	0	1	1	0	-666	-666	0	0	0
CPC009_A375_6H:BRD-K24051260-001-04-7:10	BRD-K24051260	BRD-K24051260	A375	trt_cp	10 uM	6 h	4	318	0.31	0.317486	0	0	1	1	0	-666	-666	0	0	0
CPC009_A375_6H:BRD-K24281017-001-03-8:10	BRD-K24281017	KU-C103656	A375	trt_cp	10 uM	6 h	4	462	0.24	0.336711	0	0	1	1	0	-666	-666	0	0	0
CPC009_A375_6H:BRD-K24538644-001-01-6:10	BRD-K24538644	KU-C104502N	A375	trt_cp	10 uM	6 h	4	85	0.26	0.150323	1	0	1	1	0	-666	-666	0	0	0
CPC009_A375_6H:BRD-K24705176-001-01-7:10	BRD-K24705176	BRD-K24705176	A375	trt_cp	10 uM	6 h	4	797	0.07	0.238841	0	0	1	1	0	-666	-666	0	0	0
CPC009_A375_6H:BRD-K25094947-019-01-5:10	BRD-K25094947	BRD-K25094947	A375	trt_cp	10 uM	6 h	4	204	0.36	0.274029	1	0	1	1	0	-666	-666	0	0	0
CPC009_A375_6H:BRD-K25460880-001-05-6:10	BRD-K25460880	BRD-K25460880	A375	trt_cp	10 uM	6 h	4	73	0.16	0.109283	0	0	1	1	0	-666	-666	0	0	0
CPC009_A375_6H:BRD-K26300881-001-03-7:10	BRD-K26300881	KU-C103867	A375	trt_cp	10 uM	6 h	4	124	0.17	0.146813	1	0	1	1	0	-666	-666	0	0	0
CPC009_A375_6H:BRD-K26304855-001-01-5:10	BRD-K26304855	BRD-K26304855	A375	trt_cp	10 uM	6 h	3	579	0.67	0.629807	0	0	1	1	0	-666	-666	0	0	0
CPC009_A375_6H:BRD-K27539181-001-05-1:10	BRD-K27539181	ML-193	A375	trt_cp	10 uM	6 h	4	160	0.21	0.185353	0	0	1	1	0	G protein-coupled receptor antagonist	GPR55	0	0	0
CPC009_A375_6H:BRD-K28215800-019-01-9:10	BRD-K28215800	BRD-K28215800	A375	trt_cp	10 uM	6 h	4	98	0.24	0.155078	1	0	1	1	0	-666	-666	0	0	0
CPC009_A375_6H:BRD-K28346421-001-01-9:10	BRD-K28346421	rifapentine	A375	trt_cp	10 uM	6 h	4	108	0.16	0.132924	1	0	1	1	0	Bacterial RNA polymerase inhibitor	CYP2C8|CYP3A4|CYP2C9	0	0	0
CPC009_A375_6H:BRD-K28366633-001-05-2:10	BRD-K28366633	BRD-K28366633	A375	trt_cp	10 uM	6 h	4	440	0.42	0.434692	0	0	1	1	0	-666	-666	0	0	0
CPC009_A375_6H:BRD-K29143967-001-03-5:10	BRD-K29143967	KU-C104140	A375	trt_cp	10 uM	6 h	4	222	0.21	0.218332	1	0	1	1	0	-666	-666	0	0	0
CPC009_A375_6H:BRD-K32318651-001-15-3:10	BRD-K32318651	acyclovir	A375	trt_cp	10 uM	6 h	4	480	0.48	0.485369	0	0	1	1	0	DNA inhibitor	PNP	0	0	0
CPC009_A375_6H:BRD-K33459729-001-01-2:10	BRD-K33459729	BRD-K33459729	A375	trt_cp	10 uM	6 h	4	74	0.24	0.134757	1	0	1	1	0	-666	-666	0	0	0
CPC009_A375_6H:BRD-K35240538-001-19-7:10	BRD-K35240538	methylprednisolone	A375	trt_cp	10 uM	6 h	4	198	0.2	0.201223	0	0	1	1	0	Glucocorticoid receptor agonist	NR3C1	0	0	0
CPC009_A375_6H:BRD-K35514965-019-01-7:10	BRD-K35514965	BRD-K35514965	A375	trt_cp	10 uM	6 h	4	66	0.25	0.129889	1	0	1	1	0	-666	-666	0	0	0
CPC009_A375_6H:BRD-K36038115-001-01-3:10	BRD-K36038115	BRD-K36038115	A375	trt_cp	10 uM	6 h	4	242	0.27	0.258476	0	0	1	1	0	-666	-666	0	0	0
CPC009_A375_6H:BRD-K36354764-001-04-2:10	BRD-K36354764	BRD-K36354764	A375	trt_cp	10 uM	6 h	4	285	0.36	0.323895	0	0	1	1	0	-666	-666	0	0	0
CPC009_A375_6H:BRD-K36817836-001-05-9:10	BRD-K36817836	BRD-K36817836	A375	trt_cp	10 uM	6 h	4	103	0.17	0.133805	1	0	1	1	0	-666	-666	0	0	0
CPC009_A375_6H:BRD-K37141476-001-05-8:10	BRD-K37141476	BRD-K37141476	A375	trt_cp	10 uM	6 h	4	154	0.19	0.172969	1	0	1	1	0	-666	-666	0	0	0
CPC009_A375_6H:BRD-K37150847-001-10-1:10	BRD-K37150847	BRD-K37150847	A375	trt_cp	10 uM	6 h	4	320	0.23	0.274328	0	0	1	1	0	-666	-666	0	0	0
CPC009_A375_6H:BRD-K38625260-019-01-0:10	BRD-K38625260	BRD-K38625260	A375	trt_cp	10 uM	6 h	4	220	0.4	0.299966	1	1	1	1	0	-666	-666	0	0	0
CPC009_A375_6H:BRD-K38634661-019-01-7:10	BRD-K38634661	BRD-K38634661	A375	trt_cp	10 uM	6 h	4	238	0.28	0.261035	0	0	1	1	0	-666	-666	0	0	0
CPC009_A375_6H:BRD-K39232234-001-03-1:10	BRD-K39232234	KU-C104123	A375	trt_cp	10 uM	6 h	4	216	0.38	0.289701	1	0	1	1	0	-666	-666	0	0	0
CPC009_A375_6H:BRD-K39580048-001-04-7:10	BRD-K39580048	ARG-A1-2	A375	trt_cp	10 uM	6 h	4	201	0.4	0.28672	1	1	1	1	0	-666	-666	0	0	0
CPC009_A375_6H:BRD-K39757396-001-01-5:10	BRD-K39757396	BRD-K39757396	A375	trt_cp	10 uM	6 h	3	109	0.2	0.1493	1	1	1	1	0	-666	-666	0	0	0
CPC009_A375_6H:BRD-K39823328-001-01-8:10	BRD-K39823328	VU-0366037-2	A375	trt_cp	10 uM	6 h	4	79	0.08	0.0803876	1	0	1	1	0	Glutamate receptor antagonist	GRM4	0	0	0
CPC009_A375_6H:BRD-K39829853-019-01-0:10	BRD-K39829853	BRD-K39829853	A375	trt_cp	10 uM	6 h	4	346	0.42	0.385472	1	0	1	1	0	-666	-666	0	0	0
CPC009_A375_6H:BRD-K39866321-001-04-8:10	BRD-K39866321	BRD-K39866321	A375	trt_cp	10 uM	6 h	4	299	0.32	0.312782	0	0	1	1	0	-666	-666	0	0	0
CPC009_A375_6H:BRD-K40373196-001-04-4:10	BRD-K40373196	KU-C104337	A375	trt_cp	10 uM	6 h	4	278	0.48	0.36938	0	0	1	1	0	-666	-666	0	0	0
CPC009_A375_6H:BRD-K40955748-001-01-7:10	BRD-K40955748	BRD-K40955748	A375	trt_cp	10 uM	6 h	4	189	0.07	0.116308	0	0	1	1	0	-666	-666	0	0	0
CPC009_A375_6H:BRD-K41240505-001-01-6:10	BRD-K41240505	BRD-K41240505	A375	trt_cp	10 uM	6 h	4	241	0.12	0.171961	0	0	1	1	0	-666	-666	0	0	0
CPC009_A375_6H:BRD-K44484254-001-01-0:10	BRD-K44484254	BRD-K44484254	A375	trt_cp	10 uM	6 h	4	47	0.1	0.0693233	1	0	1	1	0	-666	-666	0	0	0
CPC009_A375_6H:BRD-K44575778-019-01-4:10	BRD-K44575778	BRD-K44575778	A375	trt_cp	10 uM	6 h	4	55	0.06	0.0580881	1	0	1	1	0	-666	-666	0	0	0
CPC009_A375_6H:BRD-K45205755-001-01-2:10	BRD-K45205755	BRD-K45205755	A375	trt_cp	10 uM	6 h	4	255	0.38	0.314769	1	1	1	1	0	-666	-666	0	0	0
CPC009_A375_6H:BRD-K46681113-001-01-0:10	BRD-K46681113	BRD-K46681113	A375	trt_cp	10 uM	6 h	4	83	0.29	0.15688	1	1	1	1	0	-666	-666	0	0	0
CPC009_A375_6H:BRD-K49577446-001-09-8:10	BRD-K49577446	flunisolide	A375	trt_cp	10 uM	6 h	4	421	0.28	0.347177	0	0	1	1	0	Cytochrome P450 inhibitor	NR3C1	0	0	0
CPC009_A375_6H:BRD-K50907285-001-01-4:10	BRD-K50907285	BRD-K50907285	A375	trt_cp	10 uM	6 h	4	282	0.28	0.284141	0	0	1	1	0	-666	-666	0	0	0
CPC009_A375_6H:BRD-K51443908-001-03-2:10	BRD-K51443908	KU-C104486	A375	trt_cp	10 uM	6 h	4	279	0.19	0.232814	0	0	1	1	0	-666	-666	0	0	0
CPC009_A375_6H:BRD-K52321331-019-01-2:10	BRD-K52321331	BRD-K52321331	A375	trt_cp	10 uM	6 h	4	479	0.43	0.458915	0	0	1	1	0	-666	-666	0	0	0
CPC009_A375_6H:BRD-K52446745-001-01-5:10	BRD-K52446745	BRD-K52446745	A375	trt_cp	10 uM	6 h	4	235	0.19	0.213669	0	0	1	1	0	-666	-666	0	0	0
CPC009_A375_6H:BRD-K55070890-001-02-1:10	BRD-K55070890	thiothixene	A375	trt_cp	10 uM	6 h	4	549	0.54	0.550571	0	0	1	1	0	-666	-666	0	0	0
CPC009_A375_6H:BRD-K55127335-001-05-5:10	BRD-K55127335	BRD-K55127335	A375	trt_cp	10 uM	6 h	4	323	0.27	0.298616	0	0	1	1	0	-666	-666	0	0	0
CPC009_A375_6H:BRD-K55557659-001-01-0:10	BRD-K55557659	BRD-K55557659	A375	trt_cp	10 uM	6 h	4	87	0.14	0.111597	0	0	1	1	0	-666	-666	0	0	0
CPC009_A375_6H:BRD-K55844427-019-01-5:10	BRD-K55844427	BRD-K55844427	A375	trt_cp	10 uM	6 h	4	326	0.39	0.360555	0	0	1	1	0	-666	-666	0	0	0
CPC009_A375_6H:BRD-K55972177-001-01-4:10	BRD-K55972177	BRD-K55972177	A375	trt_cp	10 uM	6 h	4	260	0.13	0.185904	1	0	1	1	0	-666	-666	0	0	0
CPC009_A375_6H:BRD-K56307118-001-01-4:10	BRD-K56307118	BRD-K56307118	A375	trt_cp	10 uM	6 h	4	77	0.02	0.0396818	1	0	1	1	0	-666	-666	0	0	0
CPC009_A375_6H:BRD-K57975631-001-01-5:10	BRD-K57975631	BRD-K57975631	A375	trt_cp	10 uM	6 h	4	57	0.23	0.11578	1	0	1	1	0	-666	-666	0	0	0
CPC009_A375_6H:BRD-K58674774-001-01-0:10	BRD-K58674774	BRD-K58674774	A375	trt_cp	10 uM	6 h	4	136	0.07	0.0986618	0	0	1	1	0	-666	-666	0	0	0
CPC009_A375_6H:BRD-K58935841-019-01-6:10	BRD-K58935841	BRD-K58935841	A375	trt_cp	10 uM	6 h	4	71	0.1	0.085204	1	0	1	1	0	-666	-666	0	0	0
CPC009_A375_6H:BRD-K59705555-001-01-6:10	BRD-K59705555	BRD-K59705555	A375	trt_cp	10 uM	6 h	4	156	0.23	0.191539	1	0	1	1	0	-666	-666	0	0	0
CPC009_A375_6H:BRD-K60218670-001-01-7:10	BRD-K60218670	BRD-K60218670	A375	trt_cp	10 uM	6 h	4	65	0.26	0.131454	0	0	1	1	0	-666	-666	0	0	0
CPC009_A375_6H:BRD-K60729220-001-04-2:10	BRD-K60729220	BRD-K60729220	A375	trt_cp	10 uM	6 h	4	105	0.1	0.103616	1	0	1	1	0	-666	-666	0	0	0
CPC009_A375_6H:BRD-K61921568-001-01-0:10	BRD-K61921568	BRD-K61921568	A375	trt_cp	10 uM	6 h	4	76	0.12	0.0965668	1	0	1	1	0	-666	-666	0	0	0
CPC009_A375_6H:BRD-K61981833-001-03-9:10	BRD-K61981833	KU-C104227	A375	trt_cp	10 uM	6 h	4	255	0.08	0.144426	0	0	1	1	0	-666	-666	0	0	0
CPC009_A375_6H:BRD-K62412498-001-05-5:10	BRD-K62412498	BRD-K62412498	A375	trt_cp	10 uM	6 h	3	85	0.05	0.0659212	0	0	1	1	0	-666	-666	0	0	0
CPC009_A375_6H:BRD-K63239300-001-01-8:10	BRD-K63239300	BRD-K63239300	A375	trt_cp	10 uM	6 h	4	220	0.19	0.206737	1	0	1	1	0	-666	-666	0	0	0
CPC009_A375_6H:BRD-K65242613-001-04-6:10	BRD-K65242613	BRD-K65242613	A375	trt_cp	10 uM	6 h	4	496	0.07	0.188417	0	0	1	1	0	-666	-666	0	0	0
CPC009_A375_6H:BRD-K66448556-001-01-3:10	BRD-K66448556	BRD-K66448556	A375	trt_cp	10 uM	6 h	4	76	0.18	0.11827	1	0	1	1	0	-666	-666	0	0	0
CPC009_A375_6H:BRD-K66908362-001-07-7:10	BRD-K66908362	BRD-K66908362	A375	trt_cp	10 uM	6 h	4	66	0.11	0.0861586	1	0	1	1	0	-666	-666	0	0	0
CPC009_A375_6H:BRD-K66909449-001-01-5:10	BRD-K66909449	BRD-K66909449	A375	trt_cp	10 uM	6 h	4	355	0.38	0.371395	1	0	1	1	0	-666	-666	0	0	0
CPC009_A375_6H:BRD-K67484673-001-05-6:10	BRD-K67484673	BRD-K67484673	A375	trt_cp	10 uM	6 h	4	78	0.03	0.0489146	1	0	1	1	0	-666	-666	0	0	0
CPC009_A375_6H:BRD-K69695287-001-01-2:10	BRD-K69695287	BRD-K69695287	A375	trt_cp	10 uM	6 h	4	135	0.25	0.185767	1	0	1	1	0	-666	-666	0	0	0
CPC009_A375_6H:BRD-K70251741-001-03-7:10	BRD-K70251741	KU-C104142	A375	trt_cp	10 uM	6 h	4	106	0.13	0.118701	1	0	1	1	0	-666	-666	0	0	0
CPC009_A375_6H:BRD-K71540055-019-01-8:10	BRD-K71540055	BRD-K71540055	A375	trt_cp	10 uM	6 h	4	71	0.31	0.150017	1	0	1	1	0	-666	-666	0	0	0
CPC009_A375_6H:BRD-K72817452-001-01-6:10	BRD-K72817452	BRD-K72817452	A375	trt_cp	10 uM	6 h	3	130	0.07	0.0964609	0	0	1	1	0	-666	-666	0	0	0
CPC009_A375_6H:BRD-K73315009-001-01-8:10	BRD-K73315009	BRD-K73315009	A375	trt_cp	10 uM	6 h	4	302	0.17	0.229118	1	0	1	1	0	-666	-666	0	0	0
CPC009_A375_6H:BRD-K74126469-001-01-1:10	BRD-K74126469	BRD-K74126469	A375	trt_cp	10 uM	6 h	4	50	0.05	0.0505592	0	0	1	1	0	-666	-666	0	0	0
CPC009_A375_6H:BRD-K74189021-001-01-0:10	BRD-K74189021	BRD-K74189021	A375	trt_cp	10 uM	6 h	4	107	0.16	0.132307	0	0	1	1	0	-666	-666	0	0	0
CPC009_A375_6H:BRD-K74447990-019-01-1:10	BRD-K74447990	BRD-K74447990	A375	trt_cp	10 uM	6 h	4	166	0.17	0.169867	0	0	1	1	0	-666	-666	0	0	0
CPC009_A375_6H:BRD-K74596421-001-01-2:10	BRD-K74596421	BRD-K74596421	A375	trt_cp	10 uM	6 h	4	389	0.27	0.327708	1	0	1	1	0	-666	-666	0	0	0
CPC009_A375_6H:BRD-K74690444-001-01-6:10	BRD-K74690444	BRD-K74690444	A375	trt_cp	10 uM	6 h	4	72	0.13	0.0978292	1	0	1	1	0	-666	-666	0	0	0
CPC009_A375_6H:BRD-K74989018-019-01-0:10	BRD-K74989018	BRD-K74989018	A375	trt_cp	10 uM	6 h	4	375	0.18	0.262714	0	0	1	1	0	-666	-666	0	0	0
CPC009_A375_6H:BRD-K75477256-001-01-4:10	BRD-K75477256	BRD-K75477256	A375	trt_cp	10 uM	6 h	4	260	0.03	0.0893054	0	0	1	1	0	-666	-666	0	0	0
CPC009_A375_6H:BRD-K76363932-001-01-7:10	BRD-K76363932	BRD-K76363932	A375	trt_cp	10 uM	6 h	4	85	0.24	0.144426	1	0	1	1	0	-666	-666	0	0	0
CPC009_A375_6H:BRD-K76540910-019-01-8:10	BRD-K76540910	VU-0415108-1	A375	trt_cp	10 uM	6 h	4	87	0.21	0.136678	1	0	1	1	0	-666	-666	0	0	0
CPC009_A375_6H:BRD-K76595177-001-05-9:10	BRD-K76595177	BRD-K76595177	A375	trt_cp	10 uM	6 h	4	214	0.14	0.175026	0	0	1	1	0	-666	-666	0	0	0
CPC009_A375_6H:BRD-K76935234-019-01-9:10	BRD-K76935234	BRD-K76935234	A375	trt_cp	10 uM	6 h	4	194	0.09	0.133614	1	0	1	1	0	-666	-666	0	0	0
CPC009_A375_6H:BRD-K77762110-001-04-7:10	BRD-K77762110	BRD-K77762110	A375	trt_cp	10 uM	6 h	4	178	0.36	0.255972	1	0	1	1	0	-666	-666	0	0	0
CPC009_A375_6H:BRD-K78167523-019-01-7:10	BRD-K78167523	BRD-K78167523	A375	trt_cp	10 uM	6 h	4	498	0.05	0.159562	0	0	1	1	0	-666	-666	0	0	0
CPC009_A375_6H:BRD-K78206606-001-01-1:10	BRD-K78206606	BRD-K78206606	A375	trt_cp	10 uM	6 h	4	105	0.34	0.191058	1	0	1	1	0	-666	-666	0	0	0
CPC009_A375_6H:BRD-K78223772-019-01-6:10	BRD-K78223772	BRD-K78223772	A375	trt_cp	10 uM	6 h	4	129	0.11	0.120454	0	0	1	1	0	-666	-666	0	0	0
CPC009_A375_6H:BRD-K79222491-001-01-5:10	BRD-K79222491	BRD-K79222491	A375	trt_cp	10 uM	6 h	4	477	0.45	0.468485	1	1	1	1	0	-666	-666	0	0	0
CPC009_A375_6H:BRD-K79251086-019-01-7:10	BRD-K79251086	BRD-K79251086	A375	trt_cp	10 uM	6 h	4	158	0.21	0.184191	0	0	1	1	0	-666	-666	0	0	0
CPC009_A375_6H:BRD-K79381128-001-01-0:10	BRD-K79381128	BRD-K79381128	A375	trt_cp	10 uM	6 h	4	102	0.28	0.170887	1	0	1	1	0	-666	-666	0	0	0
CPC009_A375_6H:BRD-K80962769-019-01-0:10	BRD-K80962769	BRD-K80962769	A375	trt_cp	10 uM	6 h	3	337	0.32	0.332063	0	0	1	1	0	-666	-666	0	0	0
CPC009_A375_6H:BRD-K82312777-001-03-0:10	BRD-K82312777	KU-C104132	A375	trt_cp	10 uM	6 h	3	261	0.11	0.171335	1	0	1	1	0	-666	-666	0	0	0
CPC009_A375_6H:BRD-K82580504-001-01-6:10	BRD-K82580504	BRD-K82580504	A375	trt_cp	10 uM	6 h	3	282	0.27	0.279021	0	0	1	1	0	-666	-666	0	0	0
CPC009_A375_6H:BRD-K82732294-001-05-8:10	BRD-K82732294	BRD-K82732294	A375	trt_cp	10 uM	6 h	2	200	0.15	0.175142	0	0	1	1	0	-666	-666	0	0	0
CPC009_A375_6H:BRD-K82747512-001-05-2:10	BRD-K82747512	BRD-K82747512	A375	trt_cp	10 uM	6 h	4	92	0.13	0.110585	1	0	1	1	0	-666	-666	0	0	0
CPC009_A375_6H:BRD-K84141129-001-01-0:10	BRD-K84141129	VU-0400193-3	A375	trt_cp	10 uM	6 h	4	133	0.19	0.160743	0	0	1	1	0	Glutamate receptor antagonist	GRM4	0	0	0
CPC009_A375_6H:BRD-K84770158-019-01-2:10	BRD-K84770158	BRD-K84770158	A375	trt_cp	10 uM	6 h	3	85	0.23	0.141385	1	0	1	1	0	-666	-666	0	0	0
CPC009_A375_6H:BRD-K85147876-003-01-7:10	BRD-K85147876	BRD-K85147876	A375	trt_cp	10 uM	6 h	4	83	0.02	0.0411988	1	0	1	1	0	-666	-666	0	0	0
CPC009_A375_6H:BRD-K85237725-001-01-3:10	BRD-K85237725	BRD-K85237725	A375	trt_cp	10 uM	6 h	4	80	0.16	0.114403	0	0	1	1	0	-666	-666	0	0	0
CPC009_A375_6H:BRD-K86217247-019-01-5:10	BRD-K86217247	BRD-K86217247	A375	trt_cp	10 uM	6 h	4	463	0.18	0.291916	0	0	1	1	0	-666	-666	0	0	0
CPC009_A375_6H:BRD-K87371039-003-01-5:10	BRD-K87371039	BRD-K87371039	A375	trt_cp	10 uM	6 h	4	283	0.02	0.0760744	1	0	1	1	0	-666	-666	0	0	0
CPC009_A375_6H:BRD-K89546934-019-01-2:10	BRD-K89546934	BRD-K89546934	A375	trt_cp	10 uM	6 h	4	188	0.24	0.214791	1	0	1	1	0	-666	-666	0	0	0
CPC009_A375_6H:BRD-K90996982-001-01-5:10	BRD-K90996982	BRD-K90996982	A375	trt_cp	10 uM	6 h	4	602	0.25	0.392282	0	0	1	1	0	-666	-666	0	0	0
CPC009_A375_6H:BRD-K91028164-001-01-6:10	BRD-K91028164	BRD-K91028164	A375	trt_cp	10 uM	6 h	4	182	0.15	0.167075	0	0	1	1	0	-666	-666	0	0	0
CPC009_A375_6H:BRD-K91134378-001-05-5:10	BRD-K91134378	BRD-K91134378	A375	trt_cp	10 uM	6 h	4	180	0.19	0.187001	0	0	1	1	0	-666	-666	0	0	0
CPC009_A375_6H:BRD-K91349888-001-04-5:10	BRD-K91349888	ARG-A1-22	A375	trt_cp	10 uM	6 h	4	358	0.17	0.249457	0	0	1	1	0	-666	-666	0	0	0
CPC009_A375_6H:BRD-K91937579-001-03-3:10	BRD-K91937579	KU-C104255	A375	trt_cp	10 uM	6 h	4	79	0.12	0.0984543	1	0	1	1	0	-666	-666	0	0	0
CPC009_A375_6H:BRD-K92981876-001-01-4:10	BRD-K92981876	BRD-K92981876	A375	trt_cp	10 uM	6 h	4	134	0.15	0.14336	0	0	1	1	0	-666	-666	0	0	0
CPC009_A375_6H:BRD-K94381355-001-04-9:10	BRD-K94381355	BRD-K94381355	A375	trt_cp	10 uM	6 h	4	133	0.09	0.110631	0	0	1	1	0	-666	-666	0	0	0
CPC009_A375_6H:BRD-K95138506-019-01-8:10	BRD-K95138506	BRD-K95138506	A375	trt_cp	10 uM	6 h	4	211	0.34	0.270839	1	1	1	1	0	-666	-666	0	0	0
CPC009_A375_6H:BRD-K95561591-019-01-7:10	BRD-K95561591	BRD-K95561591	A375	trt_cp	10 uM	6 h	4	336	0.19	0.255492	0	0	1	1	0	-666	-666	0	0	0
CPC009_A375_6H:BRD-K95786143-001-01-1:10	BRD-K95786143	BRD-K95786143	A375	trt_cp	10 uM	6 h	4	70	0.25	0.133767	1	0	1	1	0	-666	-666	0	0	0
CPC009_A375_6H:BRD-K96083840-001-01-8:10	BRD-K96083840	BRD-K96083840	A375	trt_cp	10 uM	6 h	4	442	0.22	0.315321	1	0	1	1	0	-666	-666	0	0	0
CPC009_A375_6H:BRD-K96405393-001-03-0:10	BRD-K96405393	KU-C104228	A375	trt_cp	10 uM	6 h	4	122	0.23	0.169385	0	0	1	1	0	-666	-666	0	0	0
CPC009_A375_6H:BRD-K96621343-001-04-1:10	BRD-K96621343	BRD-K96621343	A375	trt_cp	10 uM	6 h	4	567	0.15	0.294895	0	0	1	1	0	-666	-666	0	0	0
CPC009_A375_6H:BRD-K97534490-001-06-1:10	BRD-K97534490	BRD-K97534490	A375	trt_cp	10 uM	6 h	4	519	0.32	0.412087	0	0	1	1	0	-666	-666	0	0	0
CPC009_A375_6H:BRD-K98288062-001-01-2:10	BRD-K98288062	BRD-K98288062	A375	trt_cp	10 uM	6 h	3	91	0.28	0.16141	1	0	1	1	0	-666	-666	0	0	0
CPC009_A375_6H:BRD-K99423120-001-04-8:10	BRD-K99423120	BRD-K99423120	A375	trt_cp	10 uM	6 h	4	269	0.16	0.209781	1	0	1	1	0	-666	-666	0	0	0
CPC009_A375_6H:BRD-U32049204-000-01-6:10	BRD-U32049204	BRD-U32049204	A375	trt_cp	10 uM	6 h	4	301	0.26	0.282879	0	0	1	1	0	-666	-666	0	0	0
CPC009_A549_24H:BRD-A05565054-001-01-7:10	BRD-A05565054	BRD-A05565054	A549	trt_cp	10 uM	24 h	2	137	0.22	0.175551	0	0	1	1	0	-666	-666	0	0	0
CPC009_A549_24H:BRD-A11929187-001-07-4:10	BRD-A11929187	BRD-A11929187	A549	trt_cp	10 uM	24 h	2	60	0.31	0.137907	0	0	1	1	0	-666	-666	0	0	0
CPC009_A549_24H:BRD-A16998493-001-01-6:10	BRD-A16998493	etodolac	A549	trt_cp	10 uM	24 h	2	497	0.48	0.493889	0	0	1	1	0	-666	-666	0	0	0
CPC009_A549_24H:BRD-A45206415-001-05-5:10	BRD-A45206415	BRD-A45206415	A549	trt_cp	10 uM	24 h	2	45	0.23	0.102873	0	0	1	1	0	-666	-666	0	0	0
CPC009_A549_24H:BRD-A69512159-002-02-2:10	BRD-A69512159	carbidopa	A549	trt_cp	10 uM	24 h	2	147	0.55	0.287522	0	0	1	1	0	-666	-666	0	0	0
CPC009_A549_24H:BRD-A74980173-001-09-3:10	BRD-A74980173	gatifloxacin	A549	trt_cp	10 uM	24 h	2	123	0.47	0.243126	0	0	1	1	0	Bacterial DNA Gyrase inhibitor	-666	0	0	0
CPC009_A549_24H:BRD-A82197375-001-04-1:10	BRD-A82197375	BRD-A82197375	A549	trt_cp	10 uM	24 h	2	305	0.13	0.20135	0	0	1	1	0	-666	-666	0	0	0
CPC009_A549_24H:BRD-A83706824-019-01-3:10	BRD-A83706824	BRD-A83706824	A549	trt_cp	10 uM	24 h	2	91	0.42	0.197686	0	0	1	1	0	-666	-666	0	0	0
CPC009_A549_24H:BRD-A85712510-001-04-0:10	BRD-A85712510	BRD-A85712510	A549	trt_cp	10 uM	24 h	2	172	0.41	0.268526	0	0	1	1	0	-666	-666	0	0	0
CPC009_A549_24H:BRD-A89494828-001-01-4:10	BRD-A89494828	BRD-A89494828	A549	trt_cp	10 uM	24 h	2	72	0.11	0.0899898	0	0	1	1	0	-666	-666	0	0	0
CPC009_A549_24H:BRD-A96255180-001-02-0:10	BRD-A96255180	ribavirin	A549	trt_cp	10 uM	24 h	2	97	0.39	0.196675	0	0	1	1	0	-666	-666	0	0	0
CPC009_A549_24H:BRD-K00430421-019-04-9:10	BRD-K00430421	BRD-K00430421	A549	trt_cp	10 uM	24 h	2	54	0.13	0.0847226	0	0	1	1	0	-666	-666	0	0	0
CPC009_A549_24H:BRD-K02174945-001-01-2:10	BRD-K02174945	BRD-K02174945	A549	trt_cp	10 uM	24 h	2	41	0.17	0.0844203	0	0	1	1	0	-666	-666	0	0	0
CPC009_A549_24H:BRD-K02646507-001-03-5:10	BRD-K02646507	KU-C104250	A549	trt_cp	10 uM	24 h	2	173	0.44	0.278984	0	0	1	1	0	-666	-666	0	0	0
CPC009_A549_24H:BRD-K06555716-019-01-7:10	BRD-K06555716	BRD-K06555716	A549	trt_cp	10 uM	24 h	2	29	0.12	0.0596513	0	0	1	1	0	-666	-666	0	0	0
CPC009_A549_24H:BRD-K07872006-001-01-2:10	BRD-K07872006	BRD-K07872006	A549	trt_cp	10 uM	24 h	2	54	0.36	0.140987	0	0	1	1	0	-666	-666	0	0	0
CPC009_A549_24H:BRD-K09902564-019-01-1:10	BRD-K09902564	BRD-K09902564	A549	trt_cp	10 uM	24 h	2	61	0.03	0.043257	0	0	1	1	0	-666	-666	0	0	0
CPC009_A549_24H:BRD-K10114046-001-01-6:10	BRD-K10114046	BRD-K10114046	A549	trt_cp	10 uM	24 h	2	206	0.35	0.271518	0	0	1	1	0	-666	-666	0	0	0
CPC009_A549_24H:BRD-K11611839-001-04-5:10	BRD-K11611839	BRD-K11611839	A549	trt_cp	10 uM	24 h	2	70	0.42	0.173382	0	0	1	1	0	-666	-666	0	0	0
CPC009_A549_24H:BRD-K14027855-019-01-8:10	BRD-K14027855	BRD-K14027855	A549	trt_cp	10 uM	24 h	2	160	0.44	0.268298	0	0	1	1	0	-666	-666	0	0	0
CPC009_A549_24H:BRD-K15716662-001-03-2:10	BRD-K15716662	KU-C104493	A549	trt_cp	10 uM	24 h	2	214	0.42	0.303153	0	0	1	1	0	-666	-666	0	0	0
CPC009_A549_24H:BRD-K15885023-001-01-3:10	BRD-K15885023	BRD-K15885023	A549	trt_cp	10 uM	24 h	2	77	0.38	0.172969	0	0	1	1	0	-666	-666	0	0	0
CPC009_A549_24H:BRD-K17739445-019-01-2:10	BRD-K17739445	BRD-K17739445	A549	trt_cp	10 uM	24 h	2	67	0.2	0.117053	0	0	1	1	0	-666	-666	0	0	0
CPC009_A549_24H:BRD-K18861610-001-04-4:10	BRD-K18861610	BRD-K18861610	A549	trt_cp	10 uM	24 h	2	205	0.5	0.323737	0	0	1	1	0	-666	-666	0	0	0
CPC009_A549_24H:BRD-K20914082-001-01-2:10	BRD-K20914082	BRD-K20914082	A549	trt_cp	10 uM	24 h	2	164	0.19	0.178496	0	0	1	1	0	-666	-666	0	0	0
CPC009_A549_24H:BRD-K22449070-019-01-3:10	BRD-K22449070	BRD-K22449070	A549	trt_cp	10 uM	24 h	2	87	0.22	0.139895	0	0	1	1	0	-666	-666	0	0	0
CPC009_A549_24H:BRD-K24127443-001-01-1:10	BRD-K24127443	BRD-K24127443	A549	trt_cp	10 uM	24 h	2	65	0.22	0.12092	0	0	1	1	0	-666	-666	0	0	0
CPC009_A549_24H:BRD-K26211296-001-01-9:10	BRD-K26211296	BRD-K26211296	A549	trt_cp	10 uM	24 h	2	232	0.29	0.262285	0	0	1	1	0	-666	-666	0	0	0
CPC009_A549_24H:BRD-K29500995-001-01-6:10	BRD-K29500995	BRD-K29500995	A549	trt_cp	10 uM	24 h	2	171	0.27	0.217275	0	0	1	1	0	-666	-666	0	0	0
CPC009_A549_24H:BRD-K30570479-001-01-1:10	BRD-K30570479	VU-0400195-3	A549	trt_cp	10 uM	24 h	2	44	0.32	0.119986	0	0	1	1	0	Glutamate receptor antagonist	GRM4	0	0	0
CPC009_A549_24H:BRD-K31887147-019-01-2:10	BRD-K31887147	BRD-K31887147	A549	trt_cp	10 uM	24 h	2	37	0.21	0.0891335	0	0	1	1	0	-666	-666	0	0	0
CPC009_A549_24H:BRD-K33182644-001-05-3:10	BRD-K33182644	BRD-K33182644	A549	trt_cp	10 uM	24 h	2	90	0.43	0.198923	0	0	1	1	0	-666	-666	0	0	0
CPC009_A549_24H:BRD-K38625260-019-01-0:10	BRD-K38625260	BRD-K38625260	A549	trt_cp	10 uM	24 h	2	202	0.54	0.333967	0	0	1	1	0	-666	-666	0	0	0
CPC009_A549_24H:BRD-K40151202-001-04-6:10	BRD-K40151202	BRD-K40151202	A549	trt_cp	10 uM	24 h	2	42	0.3	0.113505	0	0	1	1	0	-666	-666	0	0	0
CPC009_A549_24H:BRD-K40480443-001-01-4:10	BRD-K40480443	BRD-K40480443	A549	trt_cp	10 uM	24 h	2	154	0.34	0.231382	0	0	1	1	0	-666	-666	0	0	0
CPC009_A549_24H:BRD-K40955748-001-01-7:10	BRD-K40955748	BRD-K40955748	A549	trt_cp	10 uM	24 h	2	48	0.02	0.0313304	0	0	1	1	0	-666	-666	0	0	0
CPC009_A549_24H:BRD-K43267173-001-01-8:10	BRD-K43267173	BRD-K43267173	A549	trt_cp	10 uM	24 h	2	69	0.46	0.18015	0	0	1	1	0	-666	-666	0	0	0
CPC009_A549_24H:BRD-K45435259-003-09-5:10	BRD-K45435259	SCH-23390	A549	trt_cp	10 uM	24 h	2	103	0.44	0.215266	0	0	1	1	0	Dopamine receptor antagonist	DRD1|DRD5|HTR2C|KCNJ4|KCNJ6	0	0	0
CPC009_A549_24H:BRD-K47917680-019-01-2:10	BRD-K47917680	BRD-K47917680	A549	trt_cp	10 uM	24 h	2	107	0.29	0.178124	0	0	1	1	0	-666	-666	0	0	0
CPC009_A549_24H:BRD-K50505048-001-04-8:10	BRD-K50505048	MW-RAS9	A549	trt_cp	10 uM	24 h	2	95	0.29	0.167838	0	0	1	1	0	-666	-666	0	0	0
CPC009_A549_24H:BRD-K51126483-001-01-0:10	BRD-K51126483	BRD-K51126483	A549	trt_cp	10 uM	24 h	2	104	0.29	0.175609	0	0	1	1	0	-666	-666	0	0	0
CPC009_A549_24H:BRD-K53579868-001-03-9:10	BRD-K53579868	KU-C103882	A549	trt_cp	10 uM	24 h	2	112	0.39	0.211335	0	0	1	1	0	-666	-666	0	0	0
CPC009_A549_24H:BRD-K55070890-001-02-1:10	BRD-K55070890	thiothixene	A549	trt_cp	10 uM	24 h	2	116	0.37	0.209489	0	0	1	1	0	-666	-666	0	0	0
CPC009_A549_24H:BRD-K55127335-001-05-5:10	BRD-K55127335	BRD-K55127335	A549	trt_cp	10 uM	24 h	2	185	0.5	0.30754	0	0	1	1	0	-666	-666	0	0	0
CPC009_A549_24H:BRD-K55972177-001-01-4:10	BRD-K55972177	BRD-K55972177	A549	trt_cp	10 uM	24 h	2	159	0.17	0.166247	0	0	1	1	0	-666	-666	0	0	0
CPC009_A549_24H:BRD-K56593336-001-05-6:10	BRD-K56593336	BRD-K56593336	A549	trt_cp	10 uM	24 h	2	140	0.47	0.259384	0	0	1	1	0	-666	-666	0	0	0
CPC009_A549_24H:BRD-K58935841-019-01-6:10	BRD-K58935841	BRD-K58935841	A549	trt_cp	10 uM	24 h	2	105	0.3	0.179468	0	0	1	1	0	-666	-666	0	0	0
CPC009_A549_24H:BRD-K59139557-001-01-6:10	BRD-K59139557	BRD-K59139557	A549	trt_cp	10 uM	24 h	2	110	0.52	0.24184	0	0	1	1	0	-666	-666	0	0	0
CPC009_A549_24H:BRD-K60218670-001-01-7:10	BRD-K60218670	BRD-K60218670	A549	trt_cp	10 uM	24 h	2	85	0.3	0.161473	0	0	1	1	0	-666	-666	0	0	0
CPC009_A549_24H:BRD-K63239300-001-01-8:10	BRD-K63239300	BRD-K63239300	A549	trt_cp	10 uM	24 h	2	124	0.34	0.207626	0	0	1	1	0	-666	-666	0	0	0
CPC009_A549_24H:BRD-K65242613-001-04-6:10	BRD-K65242613	BRD-K65242613	A549	trt_cp	10 uM	24 h	2	260	0.46	0.3497	0	0	1	1	0	-666	-666	0	0	0
CPC009_A549_24H:BRD-K66448556-001-01-3:10	BRD-K66448556	BRD-K66448556	A549	trt_cp	10 uM	24 h	2	101	0.13	0.115868	0	0	1	1	0	-666	-666	0	0	0
CPC009_A549_24H:BRD-K66909449-001-01-5:10	BRD-K66909449	BRD-K66909449	A549	trt_cp	10 uM	24 h	2	69	0.28	0.140551	0	0	1	1	0	-666	-666	0	0	0
CPC009_A549_24H:BRD-K68020183-001-01-9:10	BRD-K68020183	BRD-K68020183	A549	trt_cp	10 uM	24 h	2	91	0.03	0.0528338	0	0	1	1	0	-666	-666	0	0	0
CPC009_A549_24H:BRD-K69695287-001-01-2:10	BRD-K69695287	BRD-K69695287	A549	trt_cp	10 uM	24 h	2	102	0.14	0.120836	0	0	1	1	0	-666	-666	0	0	0
CPC009_A549_24H:BRD-K70251741-001-03-7:10	BRD-K70251741	KU-C104142	A549	trt_cp	10 uM	24 h	2	113	0.19	0.148165	0	0	1	1	0	-666	-666	0	0	0
CPC009_A549_24H:BRD-K71140693-001-04-7:10	BRD-K71140693	BRD-K71140693	A549	trt_cp	10 uM	24 h	2	50	0.18	0.0959294	0	0	1	1	0	-666	-666	0	0	0
CPC009_A549_24H:BRD-K71917235-001-01-9:10	BRD-K71917235	BRD-K71917235	A549	trt_cp	10 uM	24 h	2	250	0.31	0.281502	0	0	1	1	0	-666	-666	0	0	0
CPC009_A549_24H:BRD-K73315009-001-01-8:10	BRD-K73315009	BRD-K73315009	A549	trt_cp	10 uM	24 h	2	249	0.15	0.195423	0	0	1	1	0	-666	-666	0	0	0
CPC009_A549_24H:BRD-K73567619-001-04-0:10	BRD-K73567619	BRD-K73567619	A549	trt_cp	10 uM	24 h	2	114	0.38	0.210463	0	0	1	1	0	-666	-666	0	0	0
CPC009_A549_24H:BRD-K76357752-001-07-3:10	BRD-K76357752	BRD-K76357752	A549	trt_cp	10 uM	24 h	2	51	0.23	0.109517	0	0	1	1	0	-666	-666	0	0	0
CPC009_A549_24H:BRD-K76595177-001-05-9:10	BRD-K76595177	BRD-K76595177	A549	trt_cp	10 uM	24 h	2	506	0.37	0.437529	0	0	1	1	0	-666	-666	0	0	0
CPC009_A549_24H:BRD-K76612204-001-01-8:10	BRD-K76612204	BRD-K76612204	A549	trt_cp	10 uM	24 h	2	58	0.27	0.12654	0	0	1	1	0	-666	-666	0	0	0
CPC009_A549_24H:BRD-K76935234-019-01-9:10	BRD-K76935234	BRD-K76935234	A549	trt_cp	10 uM	24 h	2	56	0.12	0.0828925	0	0	1	1	0	-666	-666	0	0	0
CPC009_A549_24H:BRD-K76951091-019-01-8:10	BRD-K76951091	BRD-K76951091	A549	trt_cp	10 uM	24 h	2	60	0.24	0.121342	0	0	1	1	0	-666	-666	0	0	0
CPC009_A549_24H:BRD-K78223772-019-01-6:10	BRD-K78223772	BRD-K78223772	A549	trt_cp	10 uM	24 h	2	64	0.26	0.130439	0	0	1	1	0	-666	-666	0	0	0
CPC009_A549_24H:BRD-K79251086-019-01-7:10	BRD-K79251086	BRD-K79251086	A549	trt_cp	10 uM	24 h	2	109	0.37	0.203069	0	0	1	1	0	-666	-666	0	0	0
CPC009_A549_24H:BRD-K80962769-019-01-0:10	BRD-K80962769	BRD-K80962769	A549	trt_cp	10 uM	24 h	2	45	0.24	0.105085	0	0	1	1	0	-666	-666	0	0	0
CPC009_A549_24H:BRD-K84141129-001-01-0:10	BRD-K84141129	VU-0400193-3	A549	trt_cp	10 uM	24 h	2	35	0.1	0.0598225	0	0	1	1	0	Glutamate receptor antagonist	GRM4	0	0	0
CPC009_A549_24H:BRD-K85580279-001-01-6:10	BRD-K85580279	BRD-K85580279	A549	trt_cp	10 uM	24 h	2	51	0.28	0.120836	0	0	1	1	0	-666	-666	0	0	0
CPC009_A549_24H:BRD-K85853911-001-01-1:10	BRD-K85853911	KUC104542N	A549	trt_cp	10 uM	24 h	2	49	0.22	0.104988	0	0	1	1	0	-666	-666	0	0	0
CPC009_A549_24H:BRD-K86086851-001-03-5:10	BRD-K86086851	KU-C104145	A549	trt_cp	10 uM	24 h	2	132	0.4	0.232353	0	0	1	1	0	-666	-666	0	0	0
CPC009_A549_24H:BRD-K86217247-019-01-5:10	BRD-K86217247	BRD-K86217247	A549	trt_cp	10 uM	24 h	2	60	0.37	0.150663	0	0	1	1	0	-666	-666	0	0	0
CPC009_A549_24H:BRD-K88832793-001-03-1:10	BRD-K88832793	KU-C104133	A549	trt_cp	10 uM	24 h	2	97	0.48	0.218191	0	0	1	1	0	-666	-666	0	0	0
CPC009_A549_24H:BRD-K89786160-019-01-9:10	BRD-K89786160	BRD-K89786160	A549	trt_cp	10 uM	24 h	2	34	0.25	0.0932266	0	0	1	1	0	-666	-666	0	0	0
CPC009_A549_24H:BRD-K90705745-001-01-8:10	BRD-K90705745	BRD-K90705745	A549	trt_cp	10 uM	24 h	2	65	0.43	0.169052	0	0	1	1	0	-666	-666	0	0	0
CPC009_A549_24H:BRD-K91028164-001-01-6:10	BRD-K91028164	BRD-K91028164	A549	trt_cp	10 uM	24 h	2	66	0.26	0.132461	0	0	1	1	0	-666	-666	0	0	0
CPC009_A549_24H:BRD-K92981876-001-01-4:10	BRD-K92981876	BRD-K92981876	A549	trt_cp	10 uM	24 h	2	159	0.48	0.279351	0	0	1	1	0	-666	-666	0	0	0
CPC009_A549_24H:BRD-K95786143-001-01-1:10	BRD-K95786143	BRD-K95786143	A549	trt_cp	10 uM	24 h	2	50	0.27	0.117489	0	0	1	1	0	-666	-666	0	0	0
CPC009_A549_24H:BRD-K96405393-001-03-0:10	BRD-K96405393	KU-C104228	A549	trt_cp	10 uM	24 h	2	85	0.47	0.202111	0	0	1	1	0	-666	-666	0	0	0
CPC009_A549_24H:BRD-K96704648-001-05-4:10	BRD-K96704648	BRD-K96704648	A549	trt_cp	10 uM	24 h	2	149	0.45	0.261836	0	0	1	1	0	-666	-666	0	0	0
CPC009_A549_24H:BRD-K98288062-001-01-2:10	BRD-K98288062	BRD-K98288062	A549	trt_cp	10 uM	24 h	2	57	0.23	0.11578	0	0	1	1	0	-666	-666	0	0	0
CPC009_A549_24H:BRD-K99423120-001-04-8:10	BRD-K99423120	BRD-K99423120	A549	trt_cp	10 uM	24 h	2	103	0.07	0.0858614	0	0	1	1	0	-666	-666	0	0	0
CPC009_A549_24H:BRD-U32049204-000-01-6:10	BRD-U32049204	BRD-U32049204	A549	trt_cp	10 uM	24 h	2	100	0.37	0.194505	0	0	1	1	0	-666	-666	0	0	0
CPC009_A549_6H:BRD-A11087911-001-05-8:10	BRD-A11087911	BRD-A11087911	A549	trt_cp	10 uM	6 h	3	267	0.39	0.326301	1	1	1	1	0	-666	-666	0	0	0
CPC009_A549_6H:BRD-A16820783-001-06-0:10	BRD-A16820783	BRD-A16820783	A549	trt_cp	10 uM	6 h	3	226	0.31	0.267649	1	1	1	1	0	-666	-666	0	0	0
CPC009_A549_6H:BRD-A17718497-001-03-9:10	BRD-A17718497	BRD-A17718497	A549	trt_cp	10 uM	6 h	3	159	0.16	0.161283	1	0	1	1	0	-666	-666	0	0	0
CPC009_A549_6H:BRD-A29721261-001-06-6:10	BRD-A29721261	BRD-A29721261	A549	trt_cp	10 uM	6 h	3	86	0.16	0.118615	1	0	1	1	0	-666	-666	0	0	0
CPC009_A549_6H:BRD-A39599596-019-01-3:10	BRD-A39599596	BRD-A39599596	A549	trt_cp	10 uM	6 h	3	201	0.09	0.136003	1	0	1	1	0	-666	-666	0	0	0
CPC009_A549_6H:BRD-A57457122-001-01-2:10	BRD-A57457122	VU-0400071-3	A549	trt_cp	10 uM	6 h	3	67	0.02	0.0370154	1	0	1	1	0	Glutamate receptor antagonist	GRM4	0	0	0
CPC009_A549_6H:BRD-A59900482-019-01-5:10	BRD-A59900482	VU-0415533-1	A549	trt_cp	10 uM	6 h	3	178	0.28	0.225746	1	1	1	1	0	-666	-666	0	0	0
CPC009_A549_6H:BRD-A60784279-001-05-6:10	BRD-A60784279	BRD-A60784279	A549	trt_cp	10 uM	6 h	3	122	0.16	0.141277	1	0	1	1	0	-666	-666	0	0	0
CPC009_A549_6H:BRD-A67981824-236-01-2:10	BRD-A67981824	cefotaxime	A549	trt_cp	10 uM	6 h	3	281	0.42	0.347383	1	1	1	1	0	-666	-666	0	0	0
CPC009_A549_6H:BRD-A76463343-001-01-0:10	BRD-A76463343	VU-0447134-2	A549	trt_cp	10 uM	6 h	3	83	0.15	0.112828	1	0	1	1	0	-666	-666	0	0	0
CPC009_A549_6H:BRD-A93507363-001-01-8:10	BRD-A93507363	BRD-A93507363	A549	trt_cp	10 uM	6 h	3	254	0.05	0.113955	1	0	1	1	0	-666	-666	0	0	0
CPC009_A549_6H:BRD-K00313977-019-01-1:10	BRD-K00313977	BRD-K00313977	A549	trt_cp	10 uM	6 h	3	399	0.56	0.477981	1	1	1	1	0	-666	-666	0	0	0
CPC009_A549_6H:BRD-K00624509-001-01-6:10	BRD-K00624509	VU-0011562	A549	trt_cp	10 uM	6 h	3	116	0.14	0.128862	1	0	1	1	0	-666	-666	0	0	0
CPC009_A549_6H:BRD-K01806521-001-01-2:10	BRD-K01806521	BRD-K01806521	A549	trt_cp	10 uM	6 h	3	148	0.2	0.173971	1	0	1	1	0	-666	-666	0	0	0
CPC009_A549_6H:BRD-K02175743-001-05-4:10	BRD-K02175743	BRD-K02175743	A549	trt_cp	10 uM	6 h	3	93	0.16	0.123348	1	0	1	1	0	-666	-666	0	0	0
CPC009_A549_6H:BRD-K08325710-001-01-7:10	BRD-K08325710	BRD-K08325710	A549	trt_cp	10 uM	6 h	3	109	0.15	0.129297	1	0	1	1	0	-666	-666	0	0	0
CPC009_A549_6H:BRD-K09416995-001-31-6:10	BRD-K09416995	lovastatin	A549	trt_cp	10 uM	6 h	3	196	0.28	0.236885	1	1	1	1	0	HMGCR inhibitor	HMGCR|CYP3A5|HDAC2|ITGAL|NR1I2	0	0	0
CPC009_A549_6H:BRD-K10855750-001-01-0:10	BRD-K10855750	BRD-K10855750	A549	trt_cp	10 uM	6 h	3	96	0.18	0.132924	1	1	1	1	0	-666	-666	0	0	0
CPC009_A549_6H:BRD-K17023947-001-03-8:10	BRD-K17023947	KU-C104254	A549	trt_cp	10 uM	6 h	3	132	0.2	0.164298	1	0	1	1	0	-666	-666	0	0	0
CPC009_A549_6H:BRD-K17754811-019-01-7:10	BRD-K17754811	BRD-K17754811	A549	trt_cp	10 uM	6 h	3	91	0.09	0.0915108	1	0	1	1	0	-666	-666	0	0	0
CPC009_A549_6H:BRD-K19146323-001-04-7:10	BRD-K19146323	STK-661558	A549	trt_cp	10 uM	6 h	3	154	0.31	0.220939	1	1	1	1	0	-666	-666	0	0	0
CPC009_A549_6H:BRD-K19973744-001-01-1:10	BRD-K19973744	BRD-K19973744	A549	trt_cp	10 uM	6 h	3	78	0.06	0.0691757	1	0	1	1	0	-666	-666	0	0	0
CPC009_A549_6H:BRD-K21773564-001-01-8:10	BRD-K21773564	BRD-K21773564	A549	trt_cp	10 uM	6 h	3	157	0.36	0.240398	1	0	1	1	0	-666	-666	0	0	0
CPC009_A549_6H:BRD-K23027438-001-02-9:10	BRD-K23027438	BRD-K23027438	A549	trt_cp	10 uM	6 h	3	123	0.16	0.141855	1	0	1	1	0	-666	-666	0	0	0
CPC009_A549_6H:BRD-K23149109-019-01-3:10	BRD-K23149109	BRD-K23149109	A549	trt_cp	10 uM	6 h	3	192	0.4	0.280228	1	1	1	1	0	-666	-666	0	0	0
CPC009_A549_6H:BRD-K24461445-001-01-2:10	BRD-K24461445	BRD-K24461445	A549	trt_cp	10 uM	6 h	3	83	0.05	0.065141	1	0	1	1	0	-666	-666	0	0	0
CPC009_A549_6H:BRD-K24686773-001-01-6:10	BRD-K24686773	BRD-K24686773	A549	trt_cp	10 uM	6 h	3	330	0.21	0.266193	1	0	1	1	0	-666	-666	0	0	0
CPC009_A549_6H:BRD-K25094947-019-01-5:10	BRD-K25094947	BRD-K25094947	A549	trt_cp	10 uM	6 h	3	124	0.15	0.137907	1	0	1	1	0	-666	-666	0	0	0
CPC009_A549_6H:BRD-K25460880-001-05-6:10	BRD-K25460880	BRD-K25460880	A549	trt_cp	10 uM	6 h	3	161	0.2	0.181451	1	0	1	1	0	-666	-666	0	0	0
CPC009_A549_6H:BRD-K27721098-001-07-3:10	BRD-K27721098	clopidogrel	A549	trt_cp	10 uM	6 h	2	306	0.4	0.35377	1	1	1	1	0	Purinergic receptor antagonist	P2RY12|CYP2B6|CYP2C19|CYP3A5	0	0	0
CPC009_A549_6H:BRD-K28346421-001-01-9:10	BRD-K28346421	rifapentine	A549	trt_cp	10 uM	6 h	3	204	0.31	0.254288	1	1	1	1	0	Bacterial RNA polymerase inhibitor	CYP2C8|CYP3A4|CYP2C9	0	0	0
CPC009_A549_6H:BRD-K30779094-019-01-5:10	BRD-K30779094	BRD-K30779094	A549	trt_cp	10 uM	6 h	3	111	0.15	0.130478	1	0	1	1	0	-666	-666	0	0	0
CPC009_A549_6H:BRD-K31453413-001-05-9:10	BRD-K31453413	BRD-K31453413	A549	trt_cp	10 uM	6 h	3	133	0.21	0.168992	1	1	1	1	0	-666	-666	0	0	0
CPC009_A549_6H:BRD-K32318651-001-15-3:10	BRD-K32318651	acyclovir	A549	trt_cp	10 uM	6 h	3	209	0.3	0.2532	1	1	1	1	0	DNA inhibitor	PNP	0	0	0
CPC009_A549_6H:BRD-K34495954-001-05-2:10	BRD-K34495954	BRD-K34495954	A549	trt_cp	10 uM	6 h	3	221	0.21	0.217839	1	0	1	1	0	-666	-666	0	0	0
CPC009_A549_6H:BRD-K34711351-001-01-0:10	BRD-K34711351	BRD-K34711351	A549	trt_cp	10 uM	6 h	3	131	0.21	0.167717	1	1	1	1	0	-666	-666	0	0	0
CPC009_A549_6H:BRD-K35514965-019-01-7:10	BRD-K35514965	BRD-K35514965	A549	trt_cp	10 uM	6 h	3	88	0.17	0.123679	1	0	1	1	0	-666	-666	0	0	0
CPC009_A549_6H:BRD-K35858371-001-01-4:10	BRD-K35858371	BRD-K35858371	A549	trt_cp	10 uM	6 h	3	312	0.4	0.357222	1	0	1	1	0	-666	-666	0	0	0
CPC009_A549_6H:BRD-K36038115-001-01-3:10	BRD-K36038115	BRD-K36038115	A549	trt_cp	10 uM	6 h	3	207	0.2	0.205746	1	0	1	1	0	-666	-666	0	0	0
CPC009_A549_6H:BRD-K38634661-019-01-7:10	BRD-K38634661	BRD-K38634661	A549	trt_cp	10 uM	6 h	3	207	0.22	0.215788	1	1	1	1	0	-666	-666	0	0	0
CPC009_A549_6H:BRD-K41666683-001-01-6:10	BRD-K41666683	BRD-K41666683	A549	trt_cp	10 uM	6 h	3	106	0.03	0.0570222	1	0	1	1	0	-666	-666	0	0	0
CPC009_A549_6H:BRD-K42471691-001-01-0:10	BRD-K42471691	BRD-K42471691	A549	trt_cp	10 uM	6 h	3	126	0.28	0.189931	1	0	1	1	0	-666	-666	0	0	0
CPC009_A549_6H:BRD-K42489623-001-06-4:10	BRD-K42489623	BRD-K42489623	A549	trt_cp	10 uM	6 h	3	169	0.2	0.185904	1	1	1	1	0	-666	-666	0	0	0
CPC009_A549_6H:BRD-K42499654-001-06-5:10	BRD-K42499654	BRD-K42499654	A549	trt_cp	10 uM	6 h	3	219	0.33	0.271838	1	1	1	1	0	-666	-666	0	0	0
CPC009_A549_6H:BRD-K42681396-001-01-2:10	BRD-K42681396	BRD-K42681396	A549	trt_cp	10 uM	6 h	3	107	0.22	0.155144	1	0	1	1	0	-666	-666	0	0	0
CPC009_A549_6H:BRD-K44484254-001-01-0:10	BRD-K44484254	BRD-K44484254	A549	trt_cp	10 uM	6 h	3	85	0.07	0.077999	1	0	1	1	0	-666	-666	0	0	0
CPC009_A549_6H:BRD-K46681113-001-01-0:10	BRD-K46681113	BRD-K46681113	A549	trt_cp	10 uM	6 h	3	171	0.3	0.229028	1	1	1	1	0	-666	-666	0	0	0
CPC009_A549_6H:BRD-K49237419-001-03-5:10	BRD-K49237419	KU-C103671	A549	trt_cp	10 uM	6 h	3	135	0.15	0.143894	1	0	1	1	0	-666	-666	0	0	0
CPC009_A549_6H:BRD-K49477212-019-01-2:10	BRD-K49477212	BRD-K49477212	A549	trt_cp	10 uM	6 h	3	83	0.17	0.120114	1	1	1	1	0	-666	-666	0	0	0
CPC009_A549_6H:BRD-K51377689-001-04-5:10	BRD-K51377689	BRD-K51377689	A549	trt_cp	10 uM	6 h	3	123	0.27	0.184274	1	1	1	1	0	-666	-666	0	0	0
CPC009_A549_6H:BRD-K52321331-019-01-2:10	BRD-K52321331	BRD-K52321331	A549	trt_cp	10 uM	6 h	3	444	0.59	0.517545	1	1	1	1	0	-666	-666	0	0	0
CPC009_A549_6H:BRD-K52524742-001-01-2:10	BRD-K52524742	BRD-K52524742	A549	trt_cp	10 uM	6 h	3	83	0.03	0.050458	1	0	1	1	0	-666	-666	0	0	0
CPC009_A549_6H:BRD-K52800308-001-03-8:10	BRD-K52800308	KU-C103658	A549	trt_cp	10 uM	6 h	2	165	0.36	0.246447	1	1	1	1	0	-666	-666	0	0	0
CPC009_A549_6H:BRD-K55034844-019-01-8:10	BRD-K55034844	BRD-K55034844	A549	trt_cp	10 uM	6 h	3	113	0.22	0.159434	1	1	1	1	0	-666	-666	0	0	0
CPC009_A549_6H:BRD-K55216615-001-05-7:10	BRD-K55216615	BRD-K55216615	A549	trt_cp	10 uM	6 h	3	126	0.19	0.156456	1	1	1	1	0	-666	-666	0	0	0
CPC009_A549_6H:BRD-K56307118-001-01-4:10	BRD-K56307118	BRD-K56307118	A549	trt_cp	10 uM	6 h	3	91	0.06	0.0747183	1	0	1	1	0	-666	-666	0	0	0
CPC009_A549_6H:BRD-K60729220-001-04-2:10	BRD-K60729220	BRD-K60729220	A549	trt_cp	10 uM	6 h	3	101	0.12	0.111322	1	0	1	1	0	-666	-666	0	0	0
CPC009_A549_6H:BRD-K61921568-001-01-0:10	BRD-K61921568	BRD-K61921568	A549	trt_cp	10 uM	6 h	3	87	0.09	0.089477	1	0	1	1	0	-666	-666	0	0	0
CPC009_A549_6H:BRD-K66908362-001-07-7:10	BRD-K66908362	BRD-K66908362	A549	trt_cp	10 uM	6 h	3	128	0.21	0.165785	1	0	1	1	0	-666	-666	0	0	0
CPC009_A549_6H:BRD-K67742177-001-01-7:10	BRD-K67742177	BRD-K67742177	A549	trt_cp	10 uM	6 h	3	271	0.23	0.252452	1	1	1	1	0	-666	-666	0	0	0
CPC009_A549_6H:BRD-K67778494-001-09-0:10	BRD-K67778494	BRD-K67778494	A549	trt_cp	10 uM	6 h	3	144	0.26	0.195658	1	0	1	1	0	-666	-666	0	0	0
CPC009_A549_6H:BRD-K73285375-001-01-9:10	BRD-K73285375	BRD-K73285375	A549	trt_cp	10 uM	6 h	3	163	0.17	0.168325	1	0	1	1	0	-666	-666	0	0	0
CPC009_A549_6H:BRD-K74447990-019-01-1:10	BRD-K74447990	BRD-K74447990	A549	trt_cp	10 uM	6 h	3	133	0.06	0.09033	1	0	1	1	0	-666	-666	0	0	0
CPC009_A549_6H:BRD-K74561903-019-01-5:10	BRD-K74561903	BRD-K74561903	A549	trt_cp	10 uM	6 h	3	125	0.05	0.0799412	1	0	1	1	0	-666	-666	0	0	0
CPC009_A549_6H:BRD-K74596421-001-01-2:10	BRD-K74596421	BRD-K74596421	A549	trt_cp	10 uM	6 h	3	120	0.09	0.105085	1	0	1	1	0	-666	-666	0	0	0
CPC009_A549_6H:BRD-K74690444-001-01-6:10	BRD-K74690444	BRD-K74690444	A549	trt_cp	10 uM	6 h	3	234	0.38	0.30153	1	1	1	1	0	-666	-666	0	0	0
CPC009_A549_6H:BRD-K75304533-001-05-6:10	BRD-K75304533	BRD-K75304533	A549	trt_cp	10 uM	6 h	3	88	0.13	0.108154	1	0	1	1	0	-666	-666	0	0	0
CPC009_A549_6H:BRD-K76896292-001-04-4:10	BRD-K76896292	BRD-K76896292	A549	trt_cp	10 uM	6 h	3	68	0.14	0.0986618	1	0	1	1	0	-666	-666	0	0	0
CPC009_A549_6H:BRD-K77762110-001-04-7:10	BRD-K77762110	BRD-K77762110	A549	trt_cp	10 uM	6 h	3	147	0.06	0.0949653	1	0	1	1	0	-666	-666	0	0	0
CPC009_A549_6H:BRD-K79222491-001-01-5:10	BRD-K79222491	BRD-K79222491	A549	trt_cp	10 uM	6 h	3	684	0.75	0.724251	1	1	1	1	0	-666	-666	0	0	0
CPC009_A549_6H:BRD-K85147876-003-01-7:10	BRD-K85147876	BRD-K85147876	A549	trt_cp	10 uM	6 h	3	104	0.23	0.156391	1	0	1	1	0	-666	-666	0	0	0
CPC009_A549_6H:BRD-K86905031-019-01-5:10	BRD-K86905031	BRD-K86905031	A549	trt_cp	10 uM	6 h	3	78	0.05	0.0631485	1	0	1	1	0	-666	-666	0	0	0
CPC009_A549_6H:BRD-K89224880-001-07-5:10	BRD-K89224880	BRD-K89224880	A549	trt_cp	10 uM	6 h	3	369	0.4	0.388485	1	1	1	1	0	-666	-666	0	0	0
CPC009_A549_6H:BRD-K89412978-001-05-3:10	BRD-K89412978	BRD-K89412978	A549	trt_cp	10 uM	6 h	3	118	0.09	0.104206	1	0	1	1	0	-666	-666	0	0	0
CPC009_A549_6H:BRD-K89546934-019-01-2:10	BRD-K89546934	BRD-K89546934	A549	trt_cp	10 uM	6 h	3	160	0.15	0.156652	1	0	1	1	0	-666	-666	0	0	0
CPC009_A549_6H:BRD-K91349888-001-04-5:10	BRD-K91349888	ARG-A1-22	A549	trt_cp	10 uM	6 h	3	136	0.23	0.17884	1	1	1	1	0	-666	-666	0	0	0
CPC009_A549_6H:BRD-K91937579-001-03-3:10	BRD-K91937579	KU-C104255	A549	trt_cp	10 uM	6 h	3	181	0.25	0.2151	1	1	1	1	0	-666	-666	0	0	0
CPC009_A549_6H:BRD-K94381355-001-04-9:10	BRD-K94381355	BRD-K94381355	A549	trt_cp	10 uM	6 h	3	104	0.2	0.145835	1	0	1	1	0	-666	-666	0	0	0
CPC009_A549_6H:BRD-K94390040-019-01-9:10	BRD-K94390040	BRD-K94390040	A549	trt_cp	10 uM	6 h	3	180	0.31	0.238862	1	1	1	1	0	-666	-666	0	0	0
CPC009_A549_6H:BRD-K95138506-019-01-8:10	BRD-K95138506	BRD-K95138506	A549	trt_cp	10 uM	6 h	3	256	0.47	0.350751	1	1	1	1	0	-666	-666	0	0	0
CPC009_A549_6H:BRD-K95561591-019-01-7:10	BRD-K95561591	BRD-K95561591	A549	trt_cp	10 uM	6 h	3	108	0.03	0.0575577	1	0	1	1	0	-666	-666	0	0	0
CPC009_A549_6H:BRD-K97534490-001-06-1:10	BRD-K97534490	BRD-K97534490	A549	trt_cp	10 uM	6 h	3	303	0.45	0.373386	1	1	1	1	0	-666	-666	0	0	0
CPC009_A549_6H:BRD-K99146421-019-01-9:10	BRD-K99146421	BRD-K99146421	A549	trt_cp	10 uM	6 h	3	98	0.24	0.155078	1	0	1	1	0	-666	-666	0	0	0
CPC009_HA1E_6H:BRD-A01320529-001-08-3:10	BRD-A01320529	salmeterol	HA1E	trt_cp	10 uM	6 h	3	146	0.28	0.204449	1	1	1	1	0	Adrenergic receptor agonist	ADRB2	0	0	0
CPC009_HA1E_6H:BRD-A05565054-001-01-7:10	BRD-A05565054	BRD-A05565054	HA1E	trt_cp	10 uM	6 h	3	155	0.13	0.143538	1	0	1	1	0	-666	-666	0	0	0
CPC009_HA1E_6H:BRD-A11087911-001-05-8:10	BRD-A11087911	BRD-A11087911	HA1E	trt_cp	10 uM	6 h	3	334	0.57	0.441206	1	1	1	1	0	-666	-666	0	0	0
CPC009_HA1E_6H:BRD-A11929187-001-07-4:10	BRD-A11929187	BRD-A11929187	HA1E	trt_cp	10 uM	6 h	3	334	0.38	0.360243	1	1	1	1	0	-666	-666	0	0	0
CPC009_HA1E_6H:BRD-A16820783-001-06-0:10	BRD-A16820783	BRD-A16820783	HA1E	trt_cp	10 uM	6 h	3	214	0.46	0.317261	1	1	1	1	0	-666	-666	0	0	0
CPC009_HA1E_6H:BRD-A20846977-001-01-6:10	BRD-A20846977	VU-0447126-2	HA1E	trt_cp	10 uM	6 h	3	77	0.24	0.137462	1	0	1	1	0	-666	-666	0	0	0
CPC009_HA1E_6H:BRD-A22256192-001-14-8:10	BRD-A22256192	terazosin	HA1E	trt_cp	10 uM	6 h	3	212	0.18	0.197531	1	0	1	1	0	Adrenergic receptor antagonist	ADRA1D|ADRA1A|ADRA1B|KCNH2|KCNH6|KCNH7	0	0	0
CPC009_HA1E_6H:BRD-A26777759-001-01-1:10	BRD-A26777759	VU-0447127-2	HA1E	trt_cp	10 uM	6 h	3	128	0.08	0.102325	1	0	1	1	0	-666	-666	0	0	0
CPC009_HA1E_6H:BRD-A29721261-001-06-6:10	BRD-A29721261	BRD-A29721261	HA1E	trt_cp	10 uM	6 h	3	72	0.2	0.121342	1	0	1	1	0	-666	-666	0	0	0
CPC009_HA1E_6H:BRD-A35020550-001-03-2:10	BRD-A35020550	KU-C103676	HA1E	trt_cp	10 uM	6 h	3	89	0.17	0.12438	1	0	1	1	0	-666	-666	0	0	0
CPC009_HA1E_6H:BRD-A42737819-001-01-3:10	BRD-A42737819	BRD-A42737819	HA1E	trt_cp	10 uM	6 h	3	164	0.14	0.15322	1	1	1	1	0	-666	-666	0	0	0
CPC009_HA1E_6H:BRD-A57457122-001-01-2:10	BRD-A57457122	VU-0400071-3	HA1E	trt_cp	10 uM	6 h	3	152	0.1	0.124667	1	0	1	1	0	Glutamate receptor antagonist	GRM4	0	0	0
CPC009_HA1E_6H:BRD-A59900482-019-01-5:10	BRD-A59900482	VU-0415533-1	HA1E	trt_cp	10 uM	6 h	2	98	0.19	0.137981	1	0	1	1	0	-666	-666	0	0	0
CPC009_HA1E_6H:BRD-A67981824-236-01-2:10	BRD-A67981824	cefotaxime	HA1E	trt_cp	10 uM	6 h	3	116	0.09	0.103319	1	0	1	1	0	-666	-666	0	0	0
CPC009_HA1E_6H:BRD-A69512159-002-02-2:10	BRD-A69512159	carbidopa	HA1E	trt_cp	10 uM	6 h	3	186	0.27	0.226605	1	1	1	1	0	-666	-666	0	0	0
CPC009_HA1E_6H:BRD-A76463343-001-01-0:10	BRD-A76463343	VU-0447134-2	HA1E	trt_cp	10 uM	6 h	3	84	0.09	0.0879208	1	0	1	1	0	-666	-666	0	0	0
CPC009_HA1E_6H:BRD-A84702196-001-07-6:10	BRD-A84702196	penicillin	HA1E	trt_cp	10 uM	6 h	3	157	0.15	0.155177	1	0	1	1	0	-666	-666	0	0	0
CPC009_HA1E_6H:BRD-A89494828-001-01-4:10	BRD-A89494828	BRD-A89494828	HA1E	trt_cp	10 uM	6 h	3	426	0.39	0.412162	1	1	1	1	0	-666	-666	0	0	0
CPC009_HA1E_6H:BRD-A94570195-001-05-0:10	BRD-A94570195	BRD-A94570195	HA1E	trt_cp	10 uM	6 h	3	170	0.28	0.220614	1	1	1	1	0	-666	-666	0	0	0
CPC009_HA1E_6H:BRD-A99218607-001-04-6:10	BRD-A99218607	BRD-A99218607	HA1E	trt_cp	10 uM	6 h	3	71	0.06	0.0659987	1	0	1	1	0	-666	-666	0	0	0
CPC009_HA1E_6H:BRD-K00313977-019-01-1:10	BRD-K00313977	BRD-K00313977	HA1E	trt_cp	10 uM	6 h	3	383	0.54	0.459861	1	1	1	1	0	-666	-666	0	0	0
CPC009_HA1E_6H:BRD-K00442147-001-01-1:10	BRD-K00442147	BRD-K00442147	HA1E	trt_cp	10 uM	6 h	3	244	0.4	0.315904	1	0	1	1	0	-666	-666	0	0	0
CPC009_HA1E_6H:BRD-K00624509-001-01-6:10	BRD-K00624509	VU-0011562	HA1E	trt_cp	10 uM	6 h	3	115	0.02	0.0484947	1	0	1	1	0	-666	-666	0	0	0
CPC009_HA1E_6H:BRD-K01806521-001-01-2:10	BRD-K01806521	BRD-K01806521	HA1E	trt_cp	10 uM	6 h	3	99	0.21	0.1458	1	0	1	1	0	-666	-666	0	0	0
CPC009_HA1E_6H:BRD-K02174945-001-01-2:10	BRD-K02174945	BRD-K02174945	HA1E	trt_cp	10 uM	6 h	3	125	0.13	0.128901	1	0	1	1	0	-666	-666	0	0	0
CPC009_HA1E_6H:BRD-K02641134-001-01-1:10	BRD-K02641134	BRD-K02641134	HA1E	trt_cp	10 uM	6 h	3	152	0.14	0.147508	1	0	1	1	0	-666	-666	0	0	0
CPC009_HA1E_6H:BRD-K02735834-001-01-4:10	BRD-K02735834	BRD-K02735834	HA1E	trt_cp	10 uM	6 h	3	151	0.24	0.192497	1	0	1	1	0	-666	-666	0	0	0
CPC009_HA1E_6H:BRD-K04516579-019-01-7:10	BRD-K04516579	BRD-K04516579	HA1E	trt_cp	10 uM	6 h	3	116	0.15	0.133384	1	0	1	1	0	-666	-666	0	0	0
CPC009_HA1E_6H:BRD-K04676863-001-04-6:10	BRD-K04676863	BRD-K04676863	HA1E	trt_cp	10 uM	6 h	3	196	0.18	0.189931	1	0	1	1	0	-666	-666	0	0	0
CPC009_HA1E_6H:BRD-K07872006-001-01-2:10	BRD-K07872006	BRD-K07872006	HA1E	trt_cp	10 uM	6 h	3	166	0.28	0.218004	1	0	1	1	0	-666	-666	0	0	0
CPC009_HA1E_6H:BRD-K08219523-003-02-3:10	BRD-K08219523	5-nonyloxytryptamine	HA1E	trt_cp	10 uM	6 h	2	452	0.62	0.535298	1	1	1	1	0	Serotonin receptor agonist	-666	0	0	0
CPC009_HA1E_6H:BRD-K08325710-001-01-7:10	BRD-K08325710	BRD-K08325710	HA1E	trt_cp	10 uM	6 h	3	122	0.23	0.169385	1	0	1	1	0	-666	-666	0	0	0
CPC009_HA1E_6H:BRD-K08463963-001-12-7:10	BRD-K08463963	BRD-K08463963	HA1E	trt_cp	10 uM	6 h	3	503	0.69	0.595716	1	1	1	1	0	-666	-666	0	0	0
CPC009_HA1E_6H:BRD-K09716788-001-01-3:10	BRD-K09716788	BRD-K09716788	HA1E	trt_cp	10 uM	6 h	3	94	0.11	0.102823	1	0	1	1	0	-666	-666	0	0	0
CPC009_HA1E_6H:BRD-K10114046-001-01-6:10	BRD-K10114046	BRD-K10114046	HA1E	trt_cp	10 uM	6 h	3	254	0.28	0.269666	1	0	1	1	0	-666	-666	0	0	0
CPC009_HA1E_6H:BRD-K10806285-001-05-8:10	BRD-K10806285	BRD-K10806285	HA1E	trt_cp	10 uM	6 h	3	104	0.14	0.122014	1	0	1	1	0	-666	-666	0	0	0
CPC009_HA1E_6H:BRD-K10855750-001-01-0:10	BRD-K10855750	BRD-K10855750	HA1E	trt_cp	10 uM	6 h	3	147	0.29	0.20878	1	0	1	1	0	-666	-666	0	0	0
CPC009_HA1E_6H:BRD-K11540476-001-05-1:10	BRD-K11540476	EMF-BCA1-64	HA1E	trt_cp	10 uM	6 h	3	222	0.33	0.273693	1	0	1	1	0	Caspase inhibitor	CASP3|STAT1	0	0	0
CPC009_HA1E_6H:BRD-K11611839-001-04-5:10	BRD-K11611839	BRD-K11611839	HA1E	trt_cp	10 uM	6 h	3	106	0.16	0.131687	1	0	1	1	0	-666	-666	0	0	0
CPC009_HA1E_6H:BRD-K11757396-004-01-1:10	BRD-K11757396	BRD-K11757396	HA1E	trt_cp	10 uM	6 h	3	100	0.1	0.101118	1	0	1	1	0	-666	-666	0	0	0
CPC009_HA1E_6H:BRD-K11778076-001-01-0:10	BRD-K11778076	BRD-K11778076	HA1E	trt_cp	10 uM	6 h	3	100	0.24	0.156652	1	0	1	1	0	-666	-666	0	0	0
CPC009_HA1E_6H:BRD-K12393722-001-08-0:10	BRD-K12393722	BRD-K12393722	HA1E	trt_cp	10 uM	6 h	3	426	0.55	0.489459	1	1	1	1	0	-666	-666	0	0	0
CPC009_HA1E_6H:BRD-K13580623-001-04-0:10	BRD-K13580623	BRD-K13580623	HA1E	trt_cp	10 uM	6 h	3	155	0.34	0.232132	1	0	1	1	0	-666	-666	0	0	0
CPC009_HA1E_6H:BRD-K14027855-019-01-8:10	BRD-K14027855	BRD-K14027855	HA1E	trt_cp	10 uM	6 h	3	345	0.51	0.424156	1	1	1	1	0	-666	-666	0	0	0
CPC009_HA1E_6H:BRD-K14171663-001-04-8:10	BRD-K14171663	BRD-K14171663	HA1E	trt_cp	10 uM	6 h	3	87	0.05	0.0666922	1	0	1	1	0	-666	-666	0	0	0
CPC009_HA1E_6H:BRD-K14788918-019-01-0:10	BRD-K14788918	BRD-K14788918	HA1E	trt_cp	10 uM	6 h	3	233	0.46	0.331045	1	1	1	1	0	-666	-666	0	0	0
CPC009_HA1E_6H:BRD-K15716662-001-03-2:10	BRD-K15716662	KU-C104493	HA1E	trt_cp	10 uM	6 h	3	221	0.45	0.318884	1	1	1	1	0	-666	-666	0	0	0
CPC009_HA1E_6H:BRD-K17023947-001-03-8:10	BRD-K17023947	KU-C104254	HA1E	trt_cp	10 uM	6 h	3	139	0.16	0.150799	1	0	1	1	0	-666	-666	0	0	0
CPC009_HA1E_6H:BRD-K18865856-001-01-4:10	BRD-K18865856	BRD-K18865856	HA1E	trt_cp	10 uM	6 h	3	281	0.1	0.169505	1	0	1	1	0	-666	-666	0	0	0
CPC009_HA1E_6H:BRD-K19724398-019-01-9:10	BRD-K19724398	BRD-K19724398	HA1E	trt_cp	10 uM	6 h	3	489	0.65	0.570088	1	1	1	1	0	-666	-666	0	0	0
CPC009_HA1E_6H:BRD-K19812755-001-03-3:10	BRD-K19812755	KU-C104224	HA1E	trt_cp	10 uM	6 h	3	164	0.31	0.227999	1	1	1	1	0	-666	-666	0	0	0
CPC009_HA1E_6H:BRD-K21482967-003-01-5:10	BRD-K21482967	BRD-K21482967	HA1E	trt_cp	10 uM	6 h	3	152	0.22	0.184911	1	0	1	1	0	-666	-666	0	0	0
CPC009_HA1E_6H:BRD-K22878149-337-02-4:10	BRD-K22878149	SB-205607	HA1E	trt_cp	10 uM	6 h	3	177	0.18	0.18049	1	0	1	1	0	Delta 1 opioid receptor agonist	OPRD1	0	0	0
CPC009_HA1E_6H:BRD-K23027438-001-02-9:10	BRD-K23027438	BRD-K23027438	HA1E	trt_cp	10 uM	6 h	3	147	0.28	0.205148	1	1	1	1	0	-666	-666	0	0	0
CPC009_HA1E_6H:BRD-K23149109-019-01-3:10	BRD-K23149109	BRD-K23149109	HA1E	trt_cp	10 uM	6 h	3	218	0.3	0.258595	1	1	1	1	0	-666	-666	0	0	0
CPC009_HA1E_6H:BRD-K24461445-001-01-2:10	BRD-K24461445	BRD-K24461445	HA1E	trt_cp	10 uM	6 h	3	110	0.1	0.106054	1	0	1	1	0	-666	-666	0	0	0
CPC009_HA1E_6H:BRD-K25320246-001-03-6:10	BRD-K25320246	KU-C104248	HA1E	trt_cp	10 uM	6 h	3	320	0.52	0.412484	1	0	1	1	0	-666	-666	0	0	0
CPC009_HA1E_6H:BRD-K25460880-001-05-6:10	BRD-K25460880	BRD-K25460880	HA1E	trt_cp	10 uM	6 h	3	229	0.1	0.15302	1	0	1	1	0	-666	-666	0	0	0
CPC009_HA1E_6H:BRD-K26304855-001-01-5:10	BRD-K26304855	BRD-K26304855	HA1E	trt_cp	10 uM	6 h	2	574	0.66	0.622384	1	1	1	1	0	-666	-666	0	0	0
CPC009_HA1E_6H:BRD-K27290412-001-01-1:10	BRD-K27290412	BRD-K27290412	HA1E	trt_cp	10 uM	6 h	3	82	0.21	0.132693	1	0	1	1	0	-666	-666	0	0	0
CPC009_HA1E_6H:BRD-K27539181-001-05-1:10	BRD-K27539181	ML-193	HA1E	trt_cp	10 uM	6 h	3	90	0.09	0.0910066	1	0	1	1	0	G protein-coupled receptor antagonist	GPR55	0	0	0
CPC009_HA1E_6H:BRD-K28346421-001-01-9:10	BRD-K28346421	rifapentine	HA1E	trt_cp	10 uM	6 h	3	156	0.25	0.199693	1	1	1	1	0	Bacterial RNA polymerase inhibitor	CYP2C8|CYP3A4|CYP2C9	0	0	0
CPC009_HA1E_6H:BRD-K28366633-001-05-2:10	BRD-K28366633	BRD-K28366633	HA1E	trt_cp	10 uM	6 h	3	445	0.6	0.5225	1	1	1	1	0	-666	-666	0	0	0
CPC009_HA1E_6H:BRD-K29143967-001-03-5:10	BRD-K29143967	KU-C104140	HA1E	trt_cp	10 uM	6 h	3	251	0.26	0.258318	1	0	1	1	0	-666	-666	0	0	0
CPC009_HA1E_6H:BRD-K30570479-001-01-1:10	BRD-K30570479	VU-0400195-3	HA1E	trt_cp	10 uM	6 h	3	81	0.07	0.0761416	1	0	1	1	0	Glutamate receptor antagonist	GRM4	0	0	0
CPC009_HA1E_6H:BRD-K30779094-019-01-5:10	BRD-K30779094	BRD-K30779094	HA1E	trt_cp	10 uM	6 h	3	124	0.22	0.167014	1	1	1	1	0	-666	-666	0	0	0
CPC009_HA1E_6H:BRD-K31887147-019-01-2:10	BRD-K31887147	BRD-K31887147	HA1E	trt_cp	10 uM	6 h	3	151	0.31	0.218776	1	0	1	1	0	-666	-666	0	0	0
CPC009_HA1E_6H:BRD-K33182644-001-05-3:10	BRD-K33182644	BRD-K33182644	HA1E	trt_cp	10 uM	6 h	3	339	0.38	0.362929	1	0	1	1	0	-666	-666	0	0	0
CPC009_HA1E_6H:BRD-K34495954-001-05-2:10	BRD-K34495954	BRD-K34495954	HA1E	trt_cp	10 uM	6 h	3	214	0.17	0.192869	1	0	1	1	0	-666	-666	0	0	0
CPC009_HA1E_6H:BRD-K35191571-001-01-8:10	BRD-K35191571	BRD-K35191571	HA1E	trt_cp	10 uM	6 h	3	154	0.05	0.0887311	1	0	1	1	0	-666	-666	0	0	0
CPC009_HA1E_6H:BRD-K35240538-001-19-7:10	BRD-K35240538	methylprednisolone	HA1E	trt_cp	10 uM	6 h	3	221	0.38	0.293034	1	1	1	1	0	Glucocorticoid receptor agonist	NR3C1	0	0	0
CPC009_HA1E_6H:BRD-K35858371-001-01-4:10	BRD-K35858371	BRD-K35858371	HA1E	trt_cp	10 uM	6 h	3	85	0.13	0.106295	1	0	1	1	0	-666	-666	0	0	0
CPC009_HA1E_6H:BRD-K37124285-001-04-8:10	BRD-K37124285	BRD-K37124285	HA1E	trt_cp	10 uM	6 h	3	88	0.2	0.134149	1	1	1	1	0	-666	-666	0	0	0
CPC009_HA1E_6H:BRD-K37141476-001-05-8:10	BRD-K37141476	BRD-K37141476	HA1E	trt_cp	10 uM	6 h	3	58	0.15	0.094317	1	0	1	1	0	-666	-666	0	0	0
CPC009_HA1E_6H:BRD-K39823328-001-01-8:10	BRD-K39823328	VU-0366037-2	HA1E	trt_cp	10 uM	6 h	3	157	0.13	0.144461	1	0	1	1	0	Glutamate receptor antagonist	GRM4	0	0	0
CPC009_HA1E_6H:BRD-K40151202-001-04-6:10	BRD-K40151202	BRD-K40151202	HA1E	trt_cp	10 uM	6 h	3	130	0.22	0.171007	1	0	1	1	0	-666	-666	0	0	0
CPC009_HA1E_6H:BRD-K40373196-001-04-4:10	BRD-K40373196	KU-C104337	HA1E	trt_cp	10 uM	6 h	2	566	0.66	0.618032	1	1	1	1	0	-666	-666	0	0	0
CPC009_HA1E_6H:BRD-K42471691-001-01-0:10	BRD-K42471691	BRD-K42471691	HA1E	trt_cp	10 uM	6 h	3	83	0.25	0.14566	1	0	1	1	0	-666	-666	0	0	0
CPC009_HA1E_6H:BRD-K43267173-001-01-8:10	BRD-K43267173	BRD-K43267173	HA1E	trt_cp	10 uM	6 h	3	92	0.08	0.08675	1	0	1	1	0	-666	-666	0	0	0
CPC009_HA1E_6H:BRD-K44575778-019-01-4:10	BRD-K44575778	BRD-K44575778	HA1E	trt_cp	10 uM	6 h	3	77	0.15	0.108673	1	0	1	1	0	-666	-666	0	0	0
CPC009_HA1E_6H:BRD-K45435259-003-09-5:10	BRD-K45435259	SCH-23390	HA1E	trt_cp	10 uM	6 h	3	130	0.22	0.171007	1	1	1	1	0	Dopamine receptor antagonist	DRD1|DRD5|HTR2C|KCNJ4|KCNJ6	0	0	0
CPC009_HA1E_6H:BRD-K46681113-001-01-0:10	BRD-K46681113	BRD-K46681113	HA1E	trt_cp	10 uM	6 h	3	158	0.26	0.204949	1	0	1	1	0	-666	-666	0	0	0
CPC009_HA1E_6H:BRD-K46869836-001-04-1:10	BRD-K46869836	BRD-K46869836	HA1E	trt_cp	10 uM	6 h	3	173	0.24	0.206044	1	0	1	1	0	-666	-666	0	0	0
CPC009_HA1E_6H:BRD-K47490989-001-04-0:10	BRD-K47490989	BRD-K47490989	HA1E	trt_cp	10 uM	6 h	3	73	0.11	0.0906125	1	0	1	1	0	-666	-666	0	0	0
CPC009_HA1E_6H:BRD-K49094915-019-01-5:10	BRD-K49094915	BRD-K49094915	HA1E	trt_cp	10 uM	6 h	3	241	0.32	0.280811	1	1	1	1	0	-666	-666	0	0	0
CPC009_HA1E_6H:BRD-K49237419-001-03-5:10	BRD-K49237419	KU-C103671	HA1E	trt_cp	10 uM	6 h	3	202	0.23	0.217957	1	0	1	1	0	-666	-666	0	0	0
CPC009_HA1E_6H:BRD-K50907285-001-01-4:10	BRD-K50907285	BRD-K50907285	HA1E	trt_cp	10 uM	6 h	3	114	0.16	0.136566	1	0	1	1	0	-666	-666	0	0	0
CPC009_HA1E_6H:BRD-K51443908-001-03-2:10	BRD-K51443908	KU-C104486	HA1E	trt_cp	10 uM	6 h	3	236	0.48	0.340335	1	1	1	1	0	-666	-666	0	0	0
CPC009_HA1E_6H:BRD-K51774655-001-01-9:10	BRD-K51774655	BRD-K51774655	HA1E	trt_cp	10 uM	6 h	3	239	0.12	0.171246	1	0	1	1	0	-666	-666	0	0	0
CPC009_HA1E_6H:BRD-K52524742-001-01-2:10	BRD-K52524742	BRD-K52524742	HA1E	trt_cp	10 uM	6 h	3	92	0.09	0.0920123	1	0	1	1	0	-666	-666	0	0	0
CPC009_HA1E_6H:BRD-K53732802-019-01-9:10	BRD-K53732802	VU-0365118-1	HA1E	trt_cp	10 uM	6 h	3	207	0.41	0.294583	1	1	1	1	0	-666	-666	0	0	0
CPC009_HA1E_6H:BRD-K54657957-001-01-8:10	BRD-K54657957	BRD-K54657957	HA1E	trt_cp	10 uM	6 h	3	71	0.11	0.0893627	1	0	1	1	0	-666	-666	0	0	0
CPC009_HA1E_6H:BRD-K55034844-019-01-8:10	BRD-K55034844	BRD-K55034844	HA1E	trt_cp	10 uM	6 h	3	104	0.21	0.149437	1	1	1	1	0	-666	-666	0	0	0
CPC009_HA1E_6H:BRD-K55070890-001-02-1:10	BRD-K55070890	thiothixene	HA1E	trt_cp	10 uM	6 h	3	325	0.37	0.350649	1	1	1	1	0	-666	-666	0	0	0
CPC009_HA1E_6H:BRD-K55216615-001-05-7:10	BRD-K55216615	BRD-K55216615	HA1E	trt_cp	10 uM	6 h	3	166	0.26	0.210074	1	1	1	1	0	-666	-666	0	0	0
CPC009_HA1E_6H:BRD-K55844427-019-01-5:10	BRD-K55844427	BRD-K55844427	HA1E	trt_cp	10 uM	6 h	3	378	0.61	0.485558	1	1	1	1	0	-666	-666	0	0	0
CPC009_HA1E_6H:BRD-K56111351-001-03-2:10	BRD-K56111351	KU-C104219	HA1E	trt_cp	10 uM	6 h	3	116	0.15	0.133384	1	0	1	1	0	-666	-666	0	0	0
CPC009_HA1E_6H:BRD-K57562268-001-05-2:10	BRD-K57562268	BRD-K57562268	HA1E	trt_cp	10 uM	6 h	3	125	0.11	0.118572	1	0	1	1	0	-666	-666	0	0	0
CPC009_HA1E_6H:BRD-K58618158-001-01-3:10	BRD-K58618158	BRD-K58618158	HA1E	trt_cp	10 uM	6 h	3	284	0.46	0.365484	1	1	1	1	0	-666	-666	0	0	0
CPC009_HA1E_6H:BRD-K59705555-001-01-6:10	BRD-K59705555	BRD-K59705555	HA1E	trt_cp	10 uM	6 h	3	333	0.43	0.382637	1	0	1	1	0	-666	-666	0	0	0
CPC009_HA1E_6H:BRD-K61981833-001-03-9:10	BRD-K61981833	KU-C104227	HA1E	trt_cp	10 uM	6 h	3	230	0.43	0.318001	1	1	1	1	0	-666	-666	0	0	0
CPC009_HA1E_6H:BRD-K64610608-001-04-2:10	BRD-K64610608	EMF-BCA1-57	HA1E	trt_cp	10 uM	6 h	3	90	0.08	0.0858019	1	0	1	1	0	Caspase inhibitor	CASP3	0	0	0
CPC009_HA1E_6H:BRD-K65148867-001-01-4:10	BRD-K65148867	BRD-K65148867	HA1E	trt_cp	10 uM	6 h	3	100	0.12	0.11077	1	0	1	1	0	-666	-666	0	0	0
CPC009_HA1E_6H:BRD-K65369159-001-03-9:10	BRD-K65369159	KU-C103853	HA1E	trt_cp	10 uM	6 h	3	140	0.29	0.203748	1	1	1	1	0	-666	-666	0	0	0
CPC009_HA1E_6H:BRD-K66448556-001-01-3:10	BRD-K66448556	BRD-K66448556	HA1E	trt_cp	10 uM	6 h	3	72	0.18	0.115115	1	0	1	1	0	-666	-666	0	0	0
CPC009_HA1E_6H:BRD-K66908362-001-07-7:10	BRD-K66908362	BRD-K66908362	HA1E	trt_cp	10 uM	6 h	3	327	0.41	0.370251	1	0	1	1	0	-666	-666	0	0	0
CPC009_HA1E_6H:BRD-K66909449-001-01-5:10	BRD-K66909449	BRD-K66909449	HA1E	trt_cp	10 uM	6 h	3	147	0.19	0.168992	1	0	1	1	0	-666	-666	0	0	0
CPC009_HA1E_6H:BRD-K67484673-001-05-6:10	BRD-K67484673	BRD-K67484673	HA1E	trt_cp	10 uM	6 h	3	113	0.33	0.195266	1	1	1	1	0	-666	-666	0	0	0
CPC009_HA1E_6H:BRD-K67742177-001-01-7:10	BRD-K67742177	BRD-K67742177	HA1E	trt_cp	10 uM	6 h	3	168	0.27	0.215361	1	0	1	1	0	-666	-666	0	0	0
CPC009_HA1E_6H:BRD-K68826049-001-04-7:10	BRD-K68826049	BRD-K68826049	HA1E	trt_cp	10 uM	6 h	3	131	0.08	0.103517	1	0	1	1	0	-666	-666	0	0	0
CPC009_HA1E_6H:BRD-K70251741-001-03-7:10	BRD-K70251741	KU-C104142	HA1E	trt_cp	10 uM	6 h	3	199	0.15	0.174704	1	1	1	1	0	-666	-666	0	0	0
CPC009_HA1E_6H:BRD-K70871370-001-03-0:10	BRD-K70871370	KU-C104226	HA1E	trt_cp	10 uM	6 h	3	119	0.18	0.147993	1	0	1	1	0	-666	-666	0	0	0
CPC009_HA1E_6H:BRD-K71140693-001-04-7:10	BRD-K71140693	BRD-K71140693	HA1E	trt_cp	10 uM	6 h	3	84	0.08	0.0828925	1	0	1	1	0	-666	-666	0	0	0
CPC009_HA1E_6H:BRD-K71917235-001-01-9:10	BRD-K71917235	BRD-K71917235	HA1E	trt_cp	10 uM	6 h	3	129	0.17	0.149744	1	0	1	1	0	-666	-666	0	0	0
CPC009_HA1E_6H:BRD-K72817452-001-01-6:10	BRD-K72817452	BRD-K72817452	HA1E	trt_cp	10 uM	6 h	3	149	0.26	0.199026	1	0	1	1	0	-666	-666	0	0	0
CPC009_HA1E_6H:BRD-K73315009-001-01-8:10	BRD-K73315009	BRD-K73315009	HA1E	trt_cp	10 uM	6 h	3	68	0.04	0.052737	1	0	1	1	0	-666	-666	0	0	0
CPC009_HA1E_6H:BRD-K73567619-001-04-0:10	BRD-K73567619	BRD-K73567619	HA1E	trt_cp	10 uM	6 h	3	173	0.36	0.252351	1	0	1	1	0	-666	-666	0	0	0
CPC009_HA1E_6H:BRD-K74126469-001-01-1:10	BRD-K74126469	BRD-K74126469	HA1E	trt_cp	10 uM	6 h	3	129	0.22	0.170348	1	0	1	1	0	-666	-666	0	0	0
CPC009_HA1E_6H:BRD-K74561903-019-01-5:10	BRD-K74561903	BRD-K74561903	HA1E	trt_cp	10 uM	6 h	3	283	0.11	0.17841	1	0	1	1	0	-666	-666	0	0	0
CPC009_HA1E_6H:BRD-K74989018-019-01-0:10	BRD-K74989018	BRD-K74989018	HA1E	trt_cp	10 uM	6 h	3	73	0.08	0.0772746	1	0	1	1	0	-666	-666	0	0	0
CPC009_HA1E_6H:BRD-K75304533-001-05-6:10	BRD-K75304533	BRD-K75304533	HA1E	trt_cp	10 uM	6 h	3	147	0.23	0.185932	1	0	1	1	0	-666	-666	0	0	0
CPC009_HA1E_6H:BRD-K76357752-001-07-3:10	BRD-K76357752	BRD-K76357752	HA1E	trt_cp	10 uM	6 h	3	104	0.13	0.117576	1	0	1	1	0	-666	-666	0	0	0
CPC009_HA1E_6H:BRD-K76363932-001-01-7:10	BRD-K76363932	BRD-K76363932	HA1E	trt_cp	10 uM	6 h	3	118	0.19	0.151408	1	0	1	1	0	-666	-666	0	0	0
CPC009_HA1E_6H:BRD-K76540910-019-01-8:10	BRD-K76540910	VU-0415108-1	HA1E	trt_cp	10 uM	6 h	3	92	0.2	0.137164	1	0	1	1	0	-666	-666	0	0	0
CPC009_HA1E_6H:BRD-K76595177-001-05-9:10	BRD-K76595177	BRD-K76595177	HA1E	trt_cp	10 uM	6 h	3	100	0.13	0.115293	1	0	1	1	0	-666	-666	0	0	0
CPC009_HA1E_6H:BRD-K76896292-001-04-4:10	BRD-K76896292	BRD-K76896292	HA1E	trt_cp	10 uM	6 h	3	157	0.09	0.120199	1	0	1	1	0	-666	-666	0	0	0
CPC009_HA1E_6H:BRD-K76951091-019-01-8:10	BRD-K76951091	BRD-K76951091	HA1E	trt_cp	10 uM	6 h	3	143	0.21	0.17523	1	0	1	1	0	-666	-666	0	0	0
CPC009_HA1E_6H:BRD-K77239206-001-05-8:10	BRD-K77239206	BRD-K77239206	HA1E	trt_cp	10 uM	6 h	3	161	0.17	0.167289	1	0	1	1	0	-666	-666	0	0	0
CPC009_HA1E_6H:BRD-K77547920-001-04-2:10	BRD-K77547920	BRD-K77547920	HA1E	trt_cp	10 uM	6 h	3	524	0.69	0.608024	1	1	1	1	0	-666	-666	0	0	0
CPC009_HA1E_6H:BRD-K78167523-019-01-7:10	BRD-K78167523	BRD-K78167523	HA1E	trt_cp	10 uM	6 h	3	239	0.44	0.327911	1	1	1	1	0	-666	-666	0	0	0
CPC009_HA1E_6H:BRD-K78206606-001-01-1:10	BRD-K78206606	BRD-K78206606	HA1E	trt_cp	10 uM	6 h	3	466	0.26	0.351974	1	0	1	1	0	-666	-666	0	0	0
CPC009_HA1E_6H:BRD-K78223772-019-01-6:10	BRD-K78223772	BRD-K78223772	HA1E	trt_cp	10 uM	6 h	3	95	0.07	0.0824596	1	0	1	1	0	-666	-666	0	0	0
CPC009_HA1E_6H:BRD-K79222491-001-01-5:10	BRD-K79222491	BRD-K79222491	HA1E	trt_cp	10 uM	6 h	3	612	0.7	0.661843	1	1	1	1	0	-666	-666	0	0	0
CPC009_HA1E_6H:BRD-K79381128-001-01-0:10	BRD-K79381128	BRD-K79381128	HA1E	trt_cp	10 uM	6 h	3	116	0.19	0.150119	1	0	1	1	0	-666	-666	0	0	0
CPC009_HA1E_6H:BRD-K81365078-001-03-5:10	BRD-K81365078	KU-C104122	HA1E	trt_cp	10 uM	6 h	3	274	0.39	0.330551	1	1	1	1	0	-666	-666	0	0	0
CPC009_HA1E_6H:BRD-K82312777-001-03-0:10	BRD-K82312777	KU-C104132	HA1E	trt_cp	10 uM	6 h	3	220	0.24	0.232353	1	0	1	1	0	-666	-666	0	0	0
CPC009_HA1E_6H:BRD-K82732294-001-05-8:10	BRD-K82732294	BRD-K82732294	HA1E	trt_cp	10 uM	6 h	3	415	0.66	0.529208	1	1	1	1	0	-666	-666	0	0	0
CPC009_HA1E_6H:BRD-K83010055-001-01-6:10	BRD-K83010055	VU-0415374-1	HA1E	trt_cp	10 uM	6 h	3	80	0.15	0.11077	1	0	1	1	0	Glutamate receptor antagonist	GRM4	0	0	0
CPC009_HA1E_6H:BRD-K83670234-001-01-1:10	BRD-K83670234	BRD-K83670234	HA1E	trt_cp	10 uM	6 h	3	615	0.78	0.70035	1	1	1	1	0	-666	-666	0	0	0
CPC009_HA1E_6H:BRD-K84141129-001-01-0:10	BRD-K84141129	VU-0400193-3	HA1E	trt_cp	10 uM	6 h	3	200	0.22	0.212108	1	0	1	1	0	Glutamate receptor antagonist	GRM4	0	0	0
CPC009_HA1E_6H:BRD-K85237725-001-01-3:10	BRD-K85237725	BRD-K85237725	HA1E	trt_cp	10 uM	6 h	3	95	0.04	0.0623336	1	0	1	1	0	-666	-666	0	0	0
CPC009_HA1E_6H:BRD-K85580279-001-01-6:10	BRD-K85580279	BRD-K85580279	HA1E	trt_cp	10 uM	6 h	3	108	0.2	0.148613	1	0	1	1	0	-666	-666	0	0	0
CPC009_HA1E_6H:BRD-K86108784-001-05-4:10	BRD-K86108784	BRD-K86108784	HA1E	trt_cp	10 uM	6 h	3	146	0.25	0.193187	1	1	1	1	0	-666	-666	0	0	0
CPC009_HA1E_6H:BRD-K86905031-019-01-5:10	BRD-K86905031	BRD-K86905031	HA1E	trt_cp	10 uM	6 h	3	107	0.28	0.175026	1	1	1	1	0	-666	-666	0	0	0
CPC009_HA1E_6H:BRD-K87371039-003-01-5:10	BRD-K87371039	BRD-K87371039	HA1E	trt_cp	10 uM	6 h	3	94	0.09	0.093007	1	0	1	1	0	-666	-666	0	0	0
CPC009_HA1E_6H:BRD-K89412978-001-05-3:10	BRD-K89412978	BRD-K89412978	HA1E	trt_cp	10 uM	6 h	3	80	0.13	0.103121	1	0	1	1	0	-666	-666	0	0	0
CPC009_HA1E_6H:BRD-K91349888-001-04-5:10	BRD-K91349888	ARG-A1-22	HA1E	trt_cp	10 uM	6 h	3	622	0.72	0.676694	1	1	1	1	0	-666	-666	0	0	0
CPC009_HA1E_6H:BRD-K92559570-001-03-3:10	BRD-K92559570	KU-C103884	HA1E	trt_cp	10 uM	6 h	3	201	0.26	0.231161	1	0	1	1	0	-666	-666	0	0	0
CPC009_HA1E_6H:BRD-K92981876-001-01-4:10	BRD-K92981876	BRD-K92981876	HA1E	trt_cp	10 uM	6 h	3	139	0.28	0.199488	1	1	1	1	0	-666	-666	0	0	0
CPC009_HA1E_6H:BRD-K93155496-019-01-6:10	BRD-K93155496	BRD-K93155496	HA1E	trt_cp	10 uM	6 h	3	92	0.11	0.101723	1	0	1	1	0	-666	-666	0	0	0
CPC009_HA1E_6H:BRD-K95138506-019-01-8:10	BRD-K95138506	BRD-K95138506	HA1E	trt_cp	10 uM	6 h	3	268	0.52	0.377485	1	1	1	1	0	-666	-666	0	0	0
CPC009_HA1E_6H:BRD-K95561591-019-01-7:10	BRD-K95561591	BRD-K95561591	HA1E	trt_cp	10 uM	6 h	3	173	0.25	0.210292	1	0	1	1	0	-666	-666	0	0	0
CPC009_HA1E_6H:BRD-K95786143-001-01-1:10	BRD-K95786143	BRD-K95786143	HA1E	trt_cp	10 uM	6 h	3	303	0.33	0.319749	1	0	1	1	0	-666	-666	0	0	0
CPC009_HA1E_6H:BRD-K96405393-001-03-0:10	BRD-K96405393	KU-C104228	HA1E	trt_cp	10 uM	6 h	3	117	0.03	0.0599079	1	0	1	1	0	-666	-666	0	0	0
CPC009_HA1E_6H:BRD-K98546361-001-03-7:10	BRD-K98546361	BRD-K98546361	HA1E	trt_cp	10 uM	6 h	3	98	0.23	0.151812	1	1	1	1	0	-666	-666	0	0	0
CPC009_HA1E_6H:BRD-K98896788-001-04-9:10	BRD-K98896788	BRD-K98896788	HA1E	trt_cp	10 uM	6 h	3	123	0.21	0.162515	1	0	1	1	0	-666	-666	0	0	0
CPC009_HA1E_6H:BRD-K99423120-001-04-8:10	BRD-K99423120	BRD-K99423120	HA1E	trt_cp	10 uM	6 h	3	116	0.05	0.0770095	1	0	1	1	0	-666	-666	0	0	0
CPC009_HCC515_6H:BRD-A05565054-001-01-7:10	BRD-A05565054	BRD-A05565054	HCC515	trt_cp	10 uM	6 h	3	127	0.04	0.0720713	1	0	1	1	0	-666	-666	0	0	0
CPC009_HCC515_6H:BRD-A11087911-001-05-8:10	BRD-A11087911	BRD-A11087911	HCC515	trt_cp	10 uM	6 h	3	201	0.28	0.239887	1	0	1	1	0	-666	-666	0	0	0
CPC009_HCC515_6H:BRD-A11095214-001-04-8:10	BRD-A11095214	BRD-A11095214	HCC515	trt_cp	10 uM	6 h	3	80	0.08	0.0808948	1	0	1	1	0	-666	-666	0	0	0
CPC009_HCC515_6H:BRD-A11929187-001-07-4:10	BRD-A11929187	BRD-A11929187	HCC515	trt_cp	10 uM	6 h	3	111	0.09	0.101068	1	0	1	1	0	-666	-666	0	0	0
CPC009_HCC515_6H:BRD-A17718497-001-03-9:10	BRD-A17718497	BRD-A17718497	HCC515	trt_cp	10 uM	6 h	3	214	0.26	0.23852	1	0	1	1	0	-666	-666	0	0	0
CPC009_HCC515_6H:BRD-A26777759-001-01-1:10	BRD-A26777759	VU-0447127-2	HCC515	trt_cp	10 uM	6 h	3	193	0.37	0.270215	1	0	1	1	0	-666	-666	0	0	0
CPC009_HCC515_6H:BRD-A57457122-001-01-2:10	BRD-A57457122	VU-0400071-3	HCC515	trt_cp	10 uM	6 h	3	312	0.4	0.357222	1	0	1	1	0	Glutamate receptor antagonist	GRM4	0	0	0
CPC009_HCC515_6H:BRD-A59900482-019-01-5:10	BRD-A59900482	VU-0415533-1	HCC515	trt_cp	10 uM	6 h	3	466	0.42	0.447351	1	0	1	1	0	-666	-666	0	0	0
CPC009_HCC515_6H:BRD-A67981824-236-01-2:10	BRD-A67981824	cefotaxime	HCC515	trt_cp	10 uM	6 h	3	149	0.05	0.0872788	1	0	1	1	0	-666	-666	0	0	0
CPC009_HCC515_6H:BRD-A68009927-001-02-3:10	BRD-A68009927	daunorubicin	HCC515	trt_cp	10 uM	6 h	3	501	0.63	0.568093	1	1	1	1	0	RNA synthesis inhibitor|Topoisomerase inhibitor	TOP2A|TOP2B	0	0	0
CPC009_HCC515_6H:BRD-A69512159-002-02-2:10	BRD-A69512159	carbidopa	HCC515	trt_cp	10 uM	6 h	3	712	0.03	0.147785	0	0	1	1	0	-666	-666	0	0	0
CPC009_HCC515_6H:BRD-A74500471-001-14-8:10	BRD-A74500471	ethambutol	HCC515	trt_cp	10 uM	6 h	3	387	0.11	0.208633	1	0	1	1	0	-666	-666	0	0	0
CPC009_HCC515_6H:BRD-A76463343-001-01-0:10	BRD-A76463343	VU-0447134-2	HCC515	trt_cp	10 uM	6 h	3	182	0.17	0.177865	1	0	1	1	0	-666	-666	0	0	0
CPC009_HCC515_6H:BRD-A85712510-001-04-0:10	BRD-A85712510	BRD-A85712510	HCC515	trt_cp	10 uM	6 h	3	147	0.33	0.222713	1	0	1	1	0	-666	-666	0	0	0
CPC009_HCC515_6H:BRD-A85891951-001-04-8:10	BRD-A85891951	BRD-A85891951	HCC515	trt_cp	10 uM	6 h	3	156	0.23	0.191539	1	0	1	1	0	-666	-666	0	0	0
CPC009_HCC515_6H:BRD-A93507363-001-01-8:10	BRD-A93507363	BRD-A93507363	HCC515	trt_cp	10 uM	6 h	3	288	0.27	0.281974	1	0	1	1	0	-666	-666	0	0	0
CPC009_HCC515_6H:BRD-A94570195-001-05-0:10	BRD-A94570195	BRD-A94570195	HCC515	trt_cp	10 uM	6 h	3	152	0.19	0.171842	1	0	1	1	0	-666	-666	0	0	0
CPC009_HCC515_6H:BRD-A96255180-001-02-0:10	BRD-A96255180	ribavirin	HCC515	trt_cp	10 uM	6 h	3	803	0.52	0.653416	1	0	1	1	0	-666	-666	0	0	0
CPC009_HCC515_6H:BRD-A98444709-001-04-6:10	BRD-A98444709	BRD-A98444709	HCC515	trt_cp	10 uM	6 h	3	227	0.4	0.304701	1	1	1	1	0	-666	-666	0	0	0
CPC009_HCC515_6H:BRD-A99218607-001-04-6:10	BRD-A99218607	BRD-A99218607	HCC515	trt_cp	10 uM	6 h	3	126	0.18	0.152283	1	0	1	1	0	-666	-666	0	0	0
CPC009_HCC515_6H:BRD-K00430421-019-04-9:10	BRD-K00430421	BRD-K00430421	HCC515	trt_cp	10 uM	6 h	3	132	0.2	0.164298	1	0	1	1	0	-666	-666	0	0	0
CPC009_HCC515_6H:BRD-K00442147-001-01-1:10	BRD-K00442147	BRD-K00442147	HCC515	trt_cp	10 uM	6 h	3	142	0.2	0.170408	1	0	1	1	0	-666	-666	0	0	0
CPC009_HCC515_6H:BRD-K01806521-001-01-2:10	BRD-K01806521	BRD-K01806521	HCC515	trt_cp	10 uM	6 h	3	105	0.2	0.146535	1	0	1	1	0	-666	-666	0	0	0
CPC009_HCC515_6H:BRD-K02174945-001-01-2:10	BRD-K02174945	BRD-K02174945	HCC515	trt_cp	10 uM	6 h	3	81	0.1	0.0910066	1	0	1	1	0	-666	-666	0	0	0
CPC009_HCC515_6H:BRD-K02175743-001-05-4:10	BRD-K02175743	BRD-K02175743	HCC515	trt_cp	10 uM	6 h	3	104	0.16	0.130439	1	0	1	1	0	-666	-666	0	0	0
CPC009_HCC515_6H:BRD-K02458594-001-03-9:10	BRD-K02458594	KU-C103869	HCC515	trt_cp	10 uM	6 h	3	107	0.26	0.168659	1	0	1	1	0	-666	-666	0	0	0
CPC009_HCC515_6H:BRD-K02641134-001-01-1:10	BRD-K02641134	BRD-K02641134	HCC515	trt_cp	10 uM	6 h	3	246	0.09	0.150459	1	0	1	1	0	-666	-666	0	0	0
CPC009_HCC515_6H:BRD-K03339442-001-01-8:10	BRD-K03339442	BRD-K03339442	HCC515	trt_cp	10 uM	6 h	3	176	0.17	0.174909	1	0	1	1	0	-666	-666	0	0	0
CPC009_HCC515_6H:BRD-K03857568-001-14-0:10	BRD-K03857568	BRD-K03857568	HCC515	trt_cp	10 uM	6 h	3	153	0.07	0.104647	1	0	1	1	0	-666	-666	0	0	0
CPC009_HCC515_6H:BRD-K04516579-019-01-7:10	BRD-K04516579	BRD-K04516579	HCC515	trt_cp	10 uM	6 h	3	80	0.14	0.107014	1	0	1	1	0	-666	-666	0	0	0
CPC009_HCC515_6H:BRD-K04676863-001-04-6:10	BRD-K04676863	BRD-K04676863	HCC515	trt_cp	10 uM	6 h	3	167	0.16	0.165291	1	0	1	1	0	-666	-666	0	0	0
CPC009_HCC515_6H:BRD-K06555716-019-01-7:10	BRD-K06555716	BRD-K06555716	HCC515	trt_cp	10 uM	6 h	3	195	0.13	0.160998	1	0	1	1	0	-666	-666	0	0	0
CPC009_HCC515_6H:BRD-K07872006-001-01-2:10	BRD-K07872006	BRD-K07872006	HCC515	trt_cp	10 uM	6 h	3	92	0.09	0.0920123	1	0	1	1	0	-666	-666	0	0	0
CPC009_HCC515_6H:BRD-K08219523-003-02-3:10	BRD-K08219523	5-nonyloxytryptamine	HCC515	trt_cp	10 uM	6 h	3	164	0.33	0.235239	1	1	1	1	0	Serotonin receptor agonist	-666	0	0	0
CPC009_HCC515_6H:BRD-K08325710-001-01-7:10	BRD-K08325710	BRD-K08325710	HCC515	trt_cp	10 uM	6 h	3	151	0.16	0.157173	1	0	1	1	0	-666	-666	0	0	0
CPC009_HCC515_6H:BRD-K08463963-001-12-7:10	BRD-K08463963	BRD-K08463963	HCC515	trt_cp	10 uM	6 h	3	219	0.43	0.310304	1	0	1	1	0	-666	-666	0	0	0
CPC009_HCC515_6H:BRD-K09716788-001-01-3:10	BRD-K09716788	BRD-K09716788	HCC515	trt_cp	10 uM	6 h	3	131	0.14	0.13694	1	0	1	1	0	-666	-666	0	0	0
CPC009_HCC515_6H:BRD-K10855750-001-01-0:10	BRD-K10855750	BRD-K10855750	HCC515	trt_cp	10 uM	6 h	3	122	0.24	0.173028	1	0	1	1	0	-666	-666	0	0	0
CPC009_HCC515_6H:BRD-K11757396-004-01-1:10	BRD-K11757396	BRD-K11757396	HCC515	trt_cp	10 uM	6 h	3	84	0.22	0.137462	1	0	1	1	0	-666	-666	0	0	0
CPC009_HCC515_6H:BRD-K14027855-019-01-8:10	BRD-K14027855	BRD-K14027855	HCC515	trt_cp	10 uM	6 h	3	314	0.58	0.431528	1	1	1	1	0	-666	-666	0	0	0
CPC009_HCC515_6H:BRD-K14270862-001-01-3:10	BRD-K14270862	BRD-K14270862	HCC515	trt_cp	10 uM	6 h	3	116	0.12	0.119303	1	0	1	1	0	-666	-666	0	0	0
CPC009_HCC515_6H:BRD-K14975149-001-01-2:10	BRD-K14975149	BRD-K14975149	HCC515	trt_cp	10 uM	6 h	3	73	0.09	0.0819621	1	0	1	1	0	-666	-666	0	0	0
CPC009_HCC515_6H:BRD-K17739445-019-01-2:10	BRD-K17739445	BRD-K17739445	HCC515	trt_cp	10 uM	6 h	3	121	0.43	0.230652	1	1	1	1	0	-666	-666	0	0	0
CPC009_HCC515_6H:BRD-K17754811-019-01-7:10	BRD-K17754811	BRD-K17754811	HCC515	trt_cp	10 uM	6 h	3	171	0.31	0.232814	1	0	1	1	0	-666	-666	0	0	0
CPC009_HCC515_6H:BRD-K18724229-019-01-5:10	BRD-K18724229	BRD-K18724229	HCC515	trt_cp	10 uM	6 h	3	359	0.43	0.397294	1	1	1	1	0	-666	-666	0	0	0
CPC009_HCC515_6H:BRD-K18726304-019-01-8:10	BRD-K18726304	BRD-K18726304	HCC515	trt_cp	10 uM	6 h	3	316	0.46	0.385525	1	1	1	1	0	-666	-666	0	0	0
CPC009_HCC515_6H:BRD-K18861610-001-04-4:10	BRD-K18861610	BRD-K18861610	HCC515	trt_cp	10 uM	6 h	3	200	0.37	0.275072	1	0	1	1	0	-666	-666	0	0	0
CPC009_HCC515_6H:BRD-K18865856-001-01-4:10	BRD-K18865856	BRD-K18865856	HCC515	trt_cp	10 uM	6 h	3	106	0.13	0.118701	1	0	1	1	0	-666	-666	0	0	0
CPC009_HCC515_6H:BRD-K19812755-001-03-3:10	BRD-K19812755	KU-C104224	HCC515	trt_cp	10 uM	6 h	3	234	0.14	0.183022	1	0	1	1	0	-666	-666	0	0	0
CPC009_HCC515_6H:BRD-K20401833-001-01-2:10	BRD-K20401833	BRD-K20401833	HCC515	trt_cp	10 uM	6 h	3	91	0.24	0.149437	1	0	1	1	0	-666	-666	0	0	0
CPC009_HCC515_6H:BRD-K21482967-003-01-5:10	BRD-K21482967	BRD-K21482967	HCC515	trt_cp	10 uM	6 h	3	183	0.27	0.22477	1	0	1	1	0	-666	-666	0	0	0
CPC009_HCC515_6H:BRD-K21773564-001-01-8:10	BRD-K21773564	BRD-K21773564	HCC515	trt_cp	10 uM	6 h	3	147	0.27	0.201452	0	0	1	1	0	-666	-666	0	0	0
CPC009_HCC515_6H:BRD-K23027438-001-02-9:10	BRD-K23027438	BRD-K23027438	HCC515	trt_cp	10 uM	6 h	3	127	0.22	0.169022	1	0	1	1	0	-666	-666	0	0	0
CPC009_HCC515_6H:BRD-K24051260-001-04-7:10	BRD-K24051260	BRD-K24051260	HCC515	trt_cp	10 uM	6 h	3	186	0.27	0.226605	1	0	1	1	0	-666	-666	0	0	0
CPC009_HCC515_6H:BRD-K25320246-001-03-6:10	BRD-K25320246	KU-C104248	HCC515	trt_cp	10 uM	6 h	3	170	0.13	0.150323	1	0	1	1	0	-666	-666	0	0	0
CPC009_HCC515_6H:BRD-K25460880-001-05-6:10	BRD-K25460880	BRD-K25460880	HCC515	trt_cp	10 uM	6 h	3	133	0.12	0.127746	1	0	1	1	0	-666	-666	0	0	0
CPC009_HCC515_6H:BRD-K26211296-001-01-9:10	BRD-K26211296	BRD-K26211296	HCC515	trt_cp	10 uM	6 h	2	222	0.17	0.196441	0	0	1	1	0	-666	-666	0	0	0
CPC009_HCC515_6H:BRD-K26300881-001-03-7:10	BRD-K26300881	KU-C103867	HCC515	trt_cp	10 uM	6 h	3	276	0.13	0.191539	0	0	1	1	0	-666	-666	0	0	0
CPC009_HCC515_6H:BRD-K27290412-001-01-1:10	BRD-K27290412	BRD-K27290412	HCC515	trt_cp	10 uM	6 h	3	200	0.38	0.278764	1	0	1	1	0	-666	-666	0	0	0
CPC009_HCC515_6H:BRD-K28215800-019-01-9:10	BRD-K28215800	BRD-K28215800	HCC515	trt_cp	10 uM	6 h	3	71	0.13	0.0971475	1	0	1	1	0	-666	-666	0	0	0
CPC009_HCC515_6H:BRD-K28346421-001-01-9:10	BRD-K28346421	rifapentine	HCC515	trt_cp	10 uM	6 h	3	234	0.37	0.297536	1	1	1	1	0	Bacterial RNA polymerase inhibitor	CYP2C8|CYP3A4|CYP2C9	0	0	0
CPC009_HCC515_6H:BRD-K29143967-001-03-5:10	BRD-K29143967	KU-C104140	HCC515	trt_cp	10 uM	6 h	3	266	0.3	0.285649	1	0	1	1	0	-666	-666	0	0	0
CPC009_HCC515_6H:BRD-K29500995-001-01-6:10	BRD-K29500995	BRD-K29500995	HCC515	trt_cp	10 uM	6 h	3	110	0.13	0.12092	1	0	1	1	0	-666	-666	0	0	0
CPC009_HCC515_6H:BRD-K30570479-001-01-1:10	BRD-K30570479	VU-0400195-3	HCC515	trt_cp	10 uM	6 h	3	118	0.19	0.151408	1	0	1	1	0	Glutamate receptor antagonist	GRM4	0	0	0
CPC009_HCC515_6H:BRD-K30649484-015-07-3:10	BRD-K30649484	mafenide	HCC515	trt_cp	10 uM	6 h	3	114	0.11	0.113235	1	0	1	1	0	Carbonic anhydrase inhibitor	CA6|CA12|CA14|CA2|CA4|CA9	0	0	0
CPC009_HCC515_6H:BRD-K31887147-019-01-2:10	BRD-K31887147	BRD-K31887147	HCC515	trt_cp	10 uM	6 h	3	129	0.16	0.145273	1	0	1	1	0	-666	-666	0	0	0
CPC009_HCC515_6H:BRD-K32318651-001-15-3:10	BRD-K32318651	acyclovir	HCC515	trt_cp	10 uM	6 h	3	117	0.13	0.124708	1	0	1	1	0	DNA inhibitor	PNP	0	0	0
CPC009_HCC515_6H:BRD-K33182644-001-05-3:10	BRD-K33182644	BRD-K33182644	HCC515	trt_cp	10 uM	6 h	3	126	0.31	0.199847	1	0	1	1	0	-666	-666	0	0	0
CPC009_HCC515_6H:BRD-K33459729-001-01-2:10	BRD-K33459729	BRD-K33459729	HCC515	trt_cp	10 uM	6 h	3	87	0.04	0.0596513	1	0	1	1	0	-666	-666	0	0	0
CPC009_HCC515_6H:BRD-K34495954-001-05-2:10	BRD-K34495954	BRD-K34495954	HCC515	trt_cp	10 uM	6 h	3	159	0.32	0.228089	1	0	1	1	0	-666	-666	0	0	0
CPC009_HCC515_6H:BRD-K34711351-001-01-0:10	BRD-K34711351	BRD-K34711351	HCC515	trt_cp	10 uM	6 h	3	133	0.27	0.191619	1	1	1	1	0	-666	-666	0	0	0
CPC009_HCC515_6H:BRD-K35133769-001-01-2:10	BRD-K35133769	BRD-K35133769	HCC515	trt_cp	10 uM	6 h	3	179	0.41	0.273936	1	1	1	1	0	-666	-666	0	0	0
CPC009_HCC515_6H:BRD-K35240538-001-19-7:10	BRD-K35240538	methylprednisolone	HCC515	trt_cp	10 uM	6 h	3	203	0.3	0.249539	1	1	1	1	0	Glucocorticoid receptor agonist	NR3C1	0	0	0
CPC009_HCC515_6H:BRD-K37124285-001-04-8:10	BRD-K37124285	BRD-K37124285	HCC515	trt_cp	10 uM	6 h	3	89	0.02	0.0426619	1	0	1	1	0	-666	-666	0	0	0
CPC009_HCC515_6H:BRD-K37141476-001-05-8:10	BRD-K37141476	BRD-K37141476	HCC515	trt_cp	10 uM	6 h	3	70	0.15	0.103616	1	0	1	1	0	-666	-666	0	0	0
CPC009_HCC515_6H:BRD-K38483076-001-03-2:10	BRD-K38483076	KU-C103655	HCC515	trt_cp	10 uM	6 h	3	122	0.24	0.173028	1	1	1	1	0	-666	-666	0	0	0
CPC009_HCC515_6H:BRD-K38625260-019-01-0:10	BRD-K38625260	BRD-K38625260	HCC515	trt_cp	10 uM	6 h	3	165	0.25	0.205373	1	1	1	1	0	-666	-666	0	0	0
CPC009_HCC515_6H:BRD-K39757396-001-01-5:10	BRD-K39757396	BRD-K39757396	HCC515	trt_cp	10 uM	6 h	3	77	0.14	0.104988	1	0	1	1	0	-666	-666	0	0	0
CPC009_HCC515_6H:BRD-K39829853-019-01-0:10	BRD-K39829853	BRD-K39829853	HCC515	trt_cp	10 uM	6 h	3	286	0.39	0.337712	1	1	1	1	0	-666	-666	0	0	0
CPC009_HCC515_6H:BRD-K39866321-001-04-8:10	BRD-K39866321	BRD-K39866321	HCC515	trt_cp	10 uM	6 h	3	107	0.12	0.114581	1	0	1	1	0	-666	-666	0	0	0
CPC009_HCC515_6H:BRD-K41240505-001-01-6:10	BRD-K41240505	BRD-K41240505	HCC515	trt_cp	10 uM	6 h	3	156	0.24	0.195658	1	0	1	1	0	-666	-666	0	0	0
CPC009_HCC515_6H:BRD-K42471691-001-01-0:10	BRD-K42471691	BRD-K42471691	HCC515	trt_cp	10 uM	6 h	3	50	0.17	0.0932266	1	0	1	1	0	-666	-666	0	0	0
CPC009_HCC515_6H:BRD-K42489623-001-06-4:10	BRD-K42489623	BRD-K42489623	HCC515	trt_cp	10 uM	6 h	3	289	0.32	0.307507	1	1	1	1	0	-666	-666	0	0	0
CPC009_HCC515_6H:BRD-K42499654-001-06-5:10	BRD-K42499654	BRD-K42499654	HCC515	trt_cp	10 uM	6 h	3	166	0.28	0.218004	1	1	1	1	0	-666	-666	0	0	0
CPC009_HCC515_6H:BRD-K43267173-001-01-8:10	BRD-K43267173	BRD-K43267173	HCC515	trt_cp	10 uM	6 h	3	106	0.12	0.114044	1	0	1	1	0	-666	-666	0	0	0
CPC009_HCC515_6H:BRD-K44575778-019-01-4:10	BRD-K44575778	BRD-K44575778	HCC515	trt_cp	10 uM	6 h	3	119	0.25	0.174411	1	0	1	1	0	-666	-666	0	0	0
CPC009_HCC515_6H:BRD-K46681113-001-01-0:10	BRD-K46681113	BRD-K46681113	HCC515	trt_cp	10 uM	6 h	3	313	0.54	0.415719	1	1	1	1	0	-666	-666	0	0	0
CPC009_HCC515_6H:BRD-K47147974-001-01-9:10	BRD-K47147974	BRD-K47147974	HCC515	trt_cp	10 uM	6 h	3	131	0.1	0.115735	1	0	1	1	0	-666	-666	0	0	0
CPC009_HCC515_6H:BRD-K47490989-001-04-0:10	BRD-K47490989	BRD-K47490989	HCC515	trt_cp	10 uM	6 h	3	195	0.29	0.240462	1	0	1	1	0	-666	-666	0	0	0
CPC009_HCC515_6H:BRD-K51302260-001-03-2:10	BRD-K51302260	KU-C103871	HCC515	trt_cp	10 uM	6 h	3	294	0.32	0.310155	1	1	1	1	0	GSP agonist	SMAD3	0	0	0
CPC009_HCC515_6H:BRD-K51377689-001-04-5:10	BRD-K51377689	BRD-K51377689	HCC515	trt_cp	10 uM	6 h	3	160	0.35	0.23929	1	1	1	1	0	-666	-666	0	0	0
CPC009_HCC515_6H:BRD-K51443908-001-03-2:10	BRD-K51443908	KU-C104486	HCC515	trt_cp	10 uM	6 h	3	101	0.2	0.143716	1	0	1	1	0	-666	-666	0	0	0
CPC009_HCC515_6H:BRD-K51774655-001-01-9:10	BRD-K51774655	BRD-K51774655	HCC515	trt_cp	10 uM	6 h	3	148	0.16	0.155604	1	0	1	1	0	-666	-666	0	0	0
CPC009_HCC515_6H:BRD-K52321331-019-01-2:10	BRD-K52321331	BRD-K52321331	HCC515	trt_cp	10 uM	6 h	3	234	0.37	0.297536	1	1	1	1	0	-666	-666	0	0	0
CPC009_HCC515_6H:BRD-K52800308-001-03-8:10	BRD-K52800308	KU-C103658	HCC515	trt_cp	10 uM	6 h	3	185	0.39	0.271612	1	1	1	1	0	-666	-666	0	0	0
CPC009_HCC515_6H:BRD-K53461563-019-01-4:10	BRD-K53461563	BRD-K53461563	HCC515	trt_cp	10 uM	6 h	3	91	0.12	0.105668	1	0	1	1	0	-666	-666	0	0	0
CPC009_HCC515_6H:BRD-K53579868-001-03-9:10	BRD-K53579868	KU-C103882	HCC515	trt_cp	10 uM	6 h	3	110	0.04	0.0670744	1	0	1	1	0	-666	-666	0	0	0
CPC009_HCC515_6H:BRD-K54657957-001-01-8:10	BRD-K54657957	BRD-K54657957	HCC515	trt_cp	10 uM	6 h	3	125	0.09	0.107252	1	0	1	1	0	-666	-666	0	0	0
CPC009_HCC515_6H:BRD-K55034844-019-01-8:10	BRD-K55034844	BRD-K55034844	HCC515	trt_cp	10 uM	6 h	3	77	0.23	0.134567	1	0	1	1	0	-666	-666	0	0	0
CPC009_HCC515_6H:BRD-K55127335-001-05-5:10	BRD-K55127335	BRD-K55127335	HCC515	trt_cp	10 uM	6 h	3	130	0.18	0.154682	0	0	1	1	0	-666	-666	0	0	0
CPC009_HCC515_6H:BRD-K55216615-001-05-7:10	BRD-K55216615	BRD-K55216615	HCC515	trt_cp	10 uM	6 h	3	186	0.26	0.222369	1	1	1	1	0	-666	-666	0	0	0
CPC009_HCC515_6H:BRD-K55557659-001-01-0:10	BRD-K55557659	BRD-K55557659	HCC515	trt_cp	10 uM	6 h	3	104	0.14	0.122014	1	0	1	1	0	-666	-666	0	0	0
CPC009_HCC515_6H:BRD-K55844427-019-01-5:10	BRD-K55844427	BRD-K55844427	HCC515	trt_cp	10 uM	6 h	3	185	0.29	0.234215	1	1	1	1	0	-666	-666	0	0	0
CPC009_HCC515_6H:BRD-K56307118-001-01-4:10	BRD-K56307118	BRD-K56307118	HCC515	trt_cp	10 uM	6 h	3	73	0.1	0.0863957	1	0	1	1	0	-666	-666	0	0	0
CPC009_HCC515_6H:BRD-K57562268-001-05-2:10	BRD-K57562268	BRD-K57562268	HCC515	trt_cp	10 uM	6 h	3	66	0.24	0.127265	1	0	1	1	0	-666	-666	0	0	0
CPC009_HCC515_6H:BRD-K58674774-001-01-0:10	BRD-K58674774	BRD-K58674774	HCC515	trt_cp	10 uM	6 h	3	320	0.32	0.323579	1	0	1	1	0	-666	-666	0	0	0
CPC009_HCC515_6H:BRD-K58935841-019-01-6:10	BRD-K58935841	BRD-K58935841	HCC515	trt_cp	10 uM	6 h	3	180	0.27	0.22292	1	0	1	1	0	-666	-666	0	0	0
CPC009_HCC515_6H:BRD-K58982513-001-01-3:10	BRD-K58982513	BRD-K58982513	HCC515	trt_cp	10 uM	6 h	3	107	0.12	0.114581	1	0	1	1	0	-666	-666	0	0	0
CPC009_HCC515_6H:BRD-K59139557-001-01-6:10	BRD-K59139557	BRD-K59139557	HCC515	trt_cp	10 uM	6 h	3	71	0.12	0.0933363	1	0	1	1	0	-666	-666	0	0	0
CPC009_HCC515_6H:BRD-K59705555-001-01-6:10	BRD-K59705555	BRD-K59705555	HCC515	trt_cp	10 uM	6 h	3	262	0.32	0.29279	1	1	1	1	0	-666	-666	0	0	0
CPC009_HCC515_6H:BRD-K59754458-019-01-4:10	BRD-K59754458	BRD-K59754458	HCC515	trt_cp	10 uM	6 h	3	170	0.37	0.253604	1	0	1	1	0	-666	-666	0	0	0
CPC009_HCC515_6H:BRD-K61981833-001-03-9:10	BRD-K61981833	KU-C104227	HCC515	trt_cp	10 uM	6 h	3	150	0.32	0.22154	1	0	1	1	0	-666	-666	0	0	0
CPC009_HCC515_6H:BRD-K63326650-001-03-5:10	BRD-K63326650	KU-C104223	HCC515	trt_cp	10 uM	6 h	3	111	0.2	0.150663	1	0	1	1	0	-666	-666	0	0	0
CPC009_HCC515_6H:BRD-K63511615-001-03-6:10	BRD-K63511615	SJB-AF-2	HCC515	trt_cp	10 uM	6 h	3	243	0.32	0.281974	1	0	1	1	0	-666	-666	0	0	0
CPC009_HCC515_6H:BRD-K65242613-001-04-6:10	BRD-K65242613	BRD-K65242613	HCC515	trt_cp	10 uM	6 h	3	119	0.26	0.177865	1	1	1	1	0	-666	-666	0	0	0
CPC009_HCC515_6H:BRD-K66448556-001-01-3:10	BRD-K66448556	BRD-K66448556	HCC515	trt_cp	10 uM	6 h	3	153	0.13	0.142609	1	0	1	1	0	-666	-666	0	0	0
CPC009_HCC515_6H:BRD-K66908362-001-07-7:10	BRD-K66908362	BRD-K66908362	HCC515	trt_cp	10 uM	6 h	3	78	0.05	0.0631485	1	0	1	1	0	-666	-666	0	0	0
CPC009_HCC515_6H:BRD-K66909449-001-01-5:10	BRD-K66909449	BRD-K66909449	HCC515	trt_cp	10 uM	6 h	3	116	0.22	0.161537	1	0	1	1	0	-666	-666	0	0	0
CPC009_HCC515_6H:BRD-K67484673-001-05-6:10	BRD-K67484673	BRD-K67484673	HCC515	trt_cp	10 uM	6 h	3	112	0.17	0.139529	1	0	1	1	0	-666	-666	0	0	0
CPC009_HCC515_6H:BRD-K67742177-001-01-7:10	BRD-K67742177	BRD-K67742177	HCC515	trt_cp	10 uM	6 h	3	161	0.26	0.206886	1	1	1	1	0	-666	-666	0	0	0
CPC009_HCC515_6H:BRD-K68020183-001-01-9:10	BRD-K68020183	BRD-K68020183	HCC515	trt_cp	10 uM	6 h	3	82	0.11	0.096036	1	0	1	1	0	-666	-666	0	0	0
CPC009_HCC515_6H:BRD-K68756823-001-01-4:10	BRD-K68756823	FR-180204	HCC515	trt_cp	10 uM	6 h	3	102	0.22	0.151475	1	0	1	1	0	MAP kinase inhibitor	MAPK1|MAPK3	0	0	0
CPC009_HCC515_6H:BRD-K68826049-001-04-7:10	BRD-K68826049	BRD-K68826049	HCC515	trt_cp	10 uM	6 h	3	48	0.07	0.0586138	1	0	1	1	0	-666	-666	0	0	0
CPC009_HCC515_6H:BRD-K69516039-001-02-9:10	BRD-K69516039	BRD-K69516039	HCC515	trt_cp	10 uM	6 h	3	93	0.12	0.106822	1	0	1	1	0	-666	-666	0	0	0
CPC009_HCC515_6H:BRD-K69695287-001-01-2:10	BRD-K69695287	BRD-K69695287	HCC515	trt_cp	10 uM	6 h	3	304	0.31	0.310419	1	0	1	1	0	-666	-666	0	0	0
CPC009_HCC515_6H:BRD-K71140693-001-04-7:10	BRD-K71140693	BRD-K71140693	HCC515	trt_cp	10 uM	6 h	3	56	0.08	0.0676814	1	0	1	1	0	-666	-666	0	0	0
CPC009_HCC515_6H:BRD-K71142328-001-03-8:10	BRD-K71142328	BRD-K71142328	HCC515	trt_cp	10 uM	6 h	3	192	0.34	0.258357	1	0	1	1	0	-666	-666	0	0	0
CPC009_HCC515_6H:BRD-K71917235-001-01-9:10	BRD-K71917235	BRD-K71917235	HCC515	trt_cp	10 uM	6 h	3	406	0.43	0.422501	0	0	1	1	0	-666	-666	0	0	0
CPC009_HCC515_6H:BRD-K73285375-001-01-9:10	BRD-K73285375	BRD-K73285375	HCC515	trt_cp	10 uM	6 h	3	261	0.41	0.330783	1	0	1	1	0	-666	-666	0	0	0
CPC009_HCC515_6H:BRD-K73315009-001-01-8:10	BRD-K73315009	BRD-K73315009	HCC515	trt_cp	10 uM	6 h	3	204	0.4	0.288852	1	0	1	1	0	-666	-666	0	0	0
CPC009_HCC515_6H:BRD-K73481389-001-05-9:10	BRD-K73481389	BRD-K73481389	HCC515	trt_cp	10 uM	6 h	3	68	0.09	0.0791054	1	0	1	1	0	-666	-666	0	0	0
CPC009_HCC515_6H:BRD-K73567619-001-04-0:10	BRD-K73567619	BRD-K73567619	HCC515	trt_cp	10 uM	6 h	3	240	0.34	0.288852	1	0	1	1	0	-666	-666	0	0	0
CPC009_HCC515_6H:BRD-K74189021-001-01-0:10	BRD-K74189021	BRD-K74189021	HCC515	trt_cp	10 uM	6 h	3	118	0.13	0.12524	1	0	1	1	0	-666	-666	0	0	0
CPC009_HCC515_6H:BRD-K74501079-001-13-2:10	BRD-K74501079	azithromycin	HCC515	trt_cp	10 uM	6 h	3	178	0.1	0.134909	1	0	1	1	0	Bacterial 50S ribosomal subunit inhibitor	MLNR	0	0	0
CPC009_HCC515_6H:BRD-K74561903-019-01-5:10	BRD-K74561903	BRD-K74561903	HCC515	trt_cp	10 uM	6 h	3	236	0.39	0.306774	1	0	1	1	0	-666	-666	0	0	0
CPC009_HCC515_6H:BRD-K74596421-001-01-2:10	BRD-K74596421	BRD-K74596421	HCC515	trt_cp	10 uM	6 h	3	142	0.15	0.147578	1	0	1	1	0	-666	-666	0	0	0
CPC009_HCC515_6H:BRD-K74989018-019-01-0:10	BRD-K74989018	BRD-K74989018	HCC515	trt_cp	10 uM	6 h	3	94	0.08	0.0876879	1	0	1	1	0	-666	-666	0	0	0
CPC009_HCC515_6H:BRD-K75477256-001-01-4:10	BRD-K75477256	BRD-K75477256	HCC515	trt_cp	10 uM	6 h	3	117	0.02	0.0489146	1	0	1	1	0	-666	-666	0	0	0
CPC009_HCC515_6H:BRD-K76357752-001-07-3:10	BRD-K76357752	BRD-K76357752	HCC515	trt_cp	10 uM	6 h	3	91	0.16	0.122014	1	0	1	1	0	-666	-666	0	0	0
CPC009_HCC515_6H:BRD-K76540910-019-01-8:10	BRD-K76540910	VU-0415108-1	HCC515	trt_cp	10 uM	6 h	3	71	0.28	0.142573	1	0	1	1	0	-666	-666	0	0	0
CPC009_HCC515_6H:BRD-K76595177-001-05-9:10	BRD-K76595177	BRD-K76595177	HCC515	trt_cp	10 uM	6 h	3	111	0.2	0.150663	1	0	1	1	0	-666	-666	0	0	0
CPC009_HCC515_6H:BRD-K76612204-001-01-8:10	BRD-K76612204	BRD-K76612204	HCC515	trt_cp	10 uM	6 h	3	88	0.14	0.112237	1	0	1	1	0	-666	-666	0	0	0
CPC009_HCC515_6H:BRD-K76896292-001-04-4:10	BRD-K76896292	BRD-K76896292	HCC515	trt_cp	10 uM	6 h	3	101	0.11	0.106583	1	0	1	1	0	-666	-666	0	0	0
CPC009_HCC515_6H:BRD-K76935234-019-01-9:10	BRD-K76935234	BRD-K76935234	HCC515	trt_cp	10 uM	6 h	3	181	0.32	0.243358	0	0	1	1	0	-666	-666	0	0	0
CPC009_HCC515_6H:BRD-K76951091-019-01-8:10	BRD-K76951091	BRD-K76951091	HCC515	trt_cp	10 uM	6 h	3	71	0.03	0.0466681	1	0	1	1	0	-666	-666	0	0	0
CPC009_HCC515_6H:BRD-K77239206-001-05-8:10	BRD-K77239206	BRD-K77239206	HCC515	trt_cp	10 uM	6 h	3	153	0.04	0.0791054	1	0	1	1	0	-666	-666	0	0	0
CPC009_HCC515_6H:BRD-K77547920-001-04-2:10	BRD-K77547920	BRD-K77547920	HCC515	trt_cp	10 uM	6 h	3	222	0.49	0.333507	1	1	1	1	0	-666	-666	0	0	0
CPC009_HCC515_6H:BRD-K79381128-001-01-0:10	BRD-K79381128	BRD-K79381128	HCC515	trt_cp	10 uM	6 h	3	135	0.16	0.148613	1	0	1	1	0	-666	-666	0	0	0
CPC009_HCC515_6H:BRD-K80962769-019-01-0:10	BRD-K80962769	BRD-K80962769	HCC515	trt_cp	10 uM	6 h	3	412	0.09	0.194715	1	0	1	1	0	-666	-666	0	0	0
CPC009_HCC515_6H:BRD-K81814927-001-01-9:10	BRD-K81814927	BRD-K81814927	HCC515	trt_cp	10 uM	6 h	3	435	0.54	0.490086	1	1	1	1	0	-666	-666	0	0	0
CPC009_HCC515_6H:BRD-K82312777-001-03-0:10	BRD-K82312777	KU-C104132	HCC515	trt_cp	10 uM	6 h	3	94	0.18	0.131532	1	0	1	1	0	-666	-666	0	0	0
CPC009_HCC515_6H:BRD-K82580504-001-01-6:10	BRD-K82580504	BRD-K82580504	HCC515	trt_cp	10 uM	6 h	3	88	0.3	0.164298	1	0	1	1	0	-666	-666	0	0	0
CPC009_HCC515_6H:BRD-K83670234-001-01-1:10	BRD-K83670234	BRD-K83670234	HCC515	trt_cp	10 uM	6 h	3	243	0.39	0.311291	1	1	1	1	0	-666	-666	0	0	0
CPC009_HCC515_6H:BRD-K84762162-019-01-3:10	BRD-K84762162	BRD-K84762162	HCC515	trt_cp	10 uM	6 h	3	151	0.28	0.207921	1	1	1	1	0	-666	-666	0	0	0
CPC009_HCC515_6H:BRD-K84770158-019-01-2:10	BRD-K84770158	BRD-K84770158	HCC515	trt_cp	10 uM	6 h	3	238	0.45	0.330922	1	0	1	1	0	-666	-666	0	0	0
CPC009_HCC515_6H:BRD-K85580279-001-01-6:10	BRD-K85580279	BRD-K85580279	HCC515	trt_cp	10 uM	6 h	3	217	0.44	0.312454	1	1	1	1	0	-666	-666	0	0	0
CPC009_HCC515_6H:BRD-K85853911-001-01-1:10	BRD-K85853911	KUC104542N	HCC515	trt_cp	10 uM	6 h	3	313	0.4	0.357794	0	0	1	1	0	-666	-666	0	0	0
CPC009_HCC515_6H:BRD-K86086851-001-03-5:10	BRD-K86086851	KU-C104145	HCC515	trt_cp	10 uM	6 h	3	189	0.18	0.186508	1	0	1	1	0	-666	-666	0	0	0
CPC009_HCC515_6H:BRD-K86217247-019-01-5:10	BRD-K86217247	BRD-K86217247	HCC515	trt_cp	10 uM	6 h	3	50	0.02	0.0319765	1	0	1	1	0	-666	-666	0	0	0
CPC009_HCC515_6H:BRD-K86905031-019-01-5:10	BRD-K86905031	BRD-K86905031	HCC515	trt_cp	10 uM	6 h	3	302	0.26	0.283348	1	0	1	1	0	-666	-666	0	0	0
CPC009_HCC515_6H:BRD-K87024524-001-03-2:10	BRD-K87024524	phenelzine	HCC515	trt_cp	10 uM	6 h	3	127	0.27	0.187247	1	0	1	1	0	Monoamine oxidase inhibitor	MAOB|AOC3|MAOA|ABAT|GAD2|GPT|GPT2|SLC6A2|SLC6A3|SLC6A4	0	0	0
CPC009_HCC515_6H:BRD-K87371039-003-01-5:10	BRD-K87371039	BRD-K87371039	HCC515	trt_cp	10 uM	6 h	3	309	0.1	0.17775	1	0	1	1	0	-666	-666	0	0	0
CPC009_HCC515_6H:BRD-K89786160-019-01-9:10	BRD-K89786160	BRD-K89786160	HCC515	trt_cp	10 uM	6 h	3	107	0.18	0.140333	1	0	1	1	0	-666	-666	0	0	0
CPC009_HCC515_6H:BRD-K90705745-001-01-8:10	BRD-K90705745	BRD-K90705745	HCC515	trt_cp	10 uM	6 h	3	64	0.2	0.114403	1	0	1	1	0	-666	-666	0	0	0
CPC009_HCC515_6H:BRD-K90996982-001-01-5:10	BRD-K90996982	BRD-K90996982	HCC515	trt_cp	10 uM	6 h	3	250	0.29	0.27227	1	0	1	1	0	-666	-666	0	0	0
CPC009_HCC515_6H:BRD-K91134378-001-05-5:10	BRD-K91134378	BRD-K91134378	HCC515	trt_cp	10 uM	6 h	3	319	0.39	0.356663	1	0	1	1	0	-666	-666	0	0	0
CPC009_HCC515_6H:BRD-K91937579-001-03-3:10	BRD-K91937579	KU-C104255	HCC515	trt_cp	10 uM	6 h	3	109	0.15	0.129297	1	0	1	1	0	-666	-666	0	0	0
CPC009_HCC515_6H:BRD-K92559570-001-03-3:10	BRD-K92559570	KU-C103884	HCC515	trt_cp	10 uM	6 h	3	128	0.11	0.119986	1	0	1	1	0	-666	-666	0	0	0
CPC009_HCC515_6H:BRD-K93155496-019-01-6:10	BRD-K93155496	BRD-K93155496	HCC515	trt_cp	10 uM	6 h	3	93	0.16	0.123348	1	0	1	1	0	-666	-666	0	0	0
CPC009_HCC515_6H:BRD-K94390040-019-01-9:10	BRD-K94390040	BRD-K94390040	HCC515	trt_cp	10 uM	6 h	3	158	0.24	0.196909	1	1	1	1	0	-666	-666	0	0	0
CPC009_HCC515_6H:BRD-K96083840-001-01-8:10	BRD-K96083840	BRD-K96083840	HCC515	trt_cp	10 uM	6 h	3	367	0.21	0.28072	1	0	1	1	0	-666	-666	0	0	0
CPC009_HCC515_6H:BRD-K96147838-001-01-5:10	BRD-K96147838	BRD-K96147838	HCC515	trt_cp	10 uM	6 h	3	112	0.05	0.0756701	1	0	1	1	0	-666	-666	0	0	0
CPC009_HCC515_6H:BRD-K96456313-001-04-8:10	BRD-K96456313	BRD-K96456313	HCC515	trt_cp	10 uM	6 h	3	230	0.4	0.306708	1	0	1	1	0	-666	-666	0	0	0
CPC009_HCC515_6H:BRD-K96621343-001-04-1:10	BRD-K96621343	BRD-K96621343	HCC515	trt_cp	10 uM	6 h	3	78	0.09	0.0847226	1	0	1	1	0	-666	-666	0	0	0
CPC009_HCC515_6H:BRD-K96704648-001-05-4:10	BRD-K96704648	BRD-K96704648	HCC515	trt_cp	10 uM	6 h	3	202	0.23	0.217957	1	0	1	1	0	-666	-666	0	0	0
CPC009_HCC515_6H:BRD-K97522823-001-01-5:10	BRD-K97522823	BRD-K97522823	HCC515	trt_cp	10 uM	6 h	3	156	0.14	0.149437	1	0	1	1	0	-666	-666	0	0	0
CPC009_HCC515_6H:BRD-K98288062-001-01-2:10	BRD-K98288062	BRD-K98288062	HCC515	trt_cp	10 uM	6 h	3	107	0.09	0.0992302	1	0	1	1	0	-666	-666	0	0	0
CPC009_HCC515_6H:BRD-K98546361-001-03-7:10	BRD-K98546361	BRD-K98546361	HCC515	trt_cp	10 uM	6 h	3	152	0.31	0.219499	1	0	1	1	0	-666	-666	0	0	0
CPC009_HCC515_6H:BRD-K99146421-019-01-9:10	BRD-K99146421	BRD-K99146421	HCC515	trt_cp	10 uM	6 h	3	142	0.23	0.182742	1	0	1	1	0	-666	-666	0	0	0
CPC009_HCC515_6H:BRD-K99423120-001-04-8:10	BRD-K99423120	BRD-K99423120	HCC515	trt_cp	10 uM	6 h	3	160	0.36	0.242684	1	0	1	1	0	-666	-666	0	0	0
CPC009_HCC515_6H:BRD-U32049204-000-01-6:10	BRD-U32049204	BRD-U32049204	HCC515	trt_cp	10 uM	6 h	3	69	0.11	0.088095	1	0	1	1	0	-666	-666	0	0	0
CPC009_HEPG2_6H:BRD-A11929187-001-07-4:10	BRD-A11929187	BRD-A11929187	HEPG2	trt_cp	10 uM	6 h	3	112	0.16	0.135363	1	1	1	1	0	-666	-666	0	0	0
CPC009_HEPG2_6H:BRD-A16820783-001-06-0:10	BRD-A16820783	BRD-A16820783	HEPG2	trt_cp	10 uM	6 h	3	228	0.5	0.341415	1	1	1	1	0	-666	-666	0	0	0
CPC009_HEPG2_6H:BRD-A19736161-001-03-4:10	BRD-A19736161	ondansetron	HEPG2	trt_cp	10 uM	6 h	3	338	0.25	0.29394	1	0	1	1	0	Serotonin receptor antagonist	HTR3A|CYP2D6|CYP3A5|HTR1A|HTR1B|HTR3B|HTR4|OPRM1	0	0	0
CPC009_HEPG2_6H:BRD-A22256192-001-14-8:10	BRD-A22256192	terazosin	HEPG2	trt_cp	10 uM	6 h	3	177	0.19	0.185436	1	0	1	1	0	Adrenergic receptor antagonist	ADRA1D|ADRA1A|ADRA1B|KCNH2|KCNH6|KCNH7	0	0	0
CPC009_HEPG2_6H:BRD-A25234499-001-14-2:10	BRD-A25234499	aminoglutethimide	HEPG2	trt_cp	10 uM	6 h	3	254	0.37	0.30999	1	0	1	1	0	Glucocorticoid receptor antagonist	CYP19A1|CYP11A1|NR3C1	0	0	0
CPC009_HEPG2_6H:BRD-A26777759-001-01-1:10	BRD-A26777759	VU-0447127-2	HEPG2	trt_cp	10 uM	6 h	3	133	0.21	0.168992	1	0	1	1	0	-666	-666	0	0	0
CPC009_HEPG2_6H:BRD-A29721261-001-06-6:10	BRD-A29721261	BRD-A29721261	HEPG2	trt_cp	10 uM	6 h	3	174	0.27	0.219173	1	0	1	1	0	-666	-666	0	0	0
CPC009_HEPG2_6H:BRD-A31159102-003-23-9:10	BRD-A31159102	fluoxetine	HEPG2	trt_cp	10 uM	6 h	3	456	0.55	0.506401	1	0	1	1	0	Selective serotonin reuptake inhibitor (SSRI)	SLC6A4|CYP2C19|ANO1|HTR2B	0	0	0
CPC009_HEPG2_6H:BRD-A34208323-001-01-4:10	BRD-A34208323	VU-0404997-2	HEPG2	trt_cp	10 uM	6 h	3	166	0.41	0.263801	1	1	1	1	0	Glutamate receptor antagonist	GRM4	0	0	0
CPC009_HEPG2_6H:BRD-A35108200-001-11-2:10	BRD-A35108200	dexamethasone	HEPG2	trt_cp	10 uM	6 h	3	358	0.42	0.3921	1	0	1	1	0	-666	-666	0	0	0
CPC009_HEPG2_6H:BRD-A42737819-001-01-3:10	BRD-A42737819	BRD-A42737819	HEPG2	trt_cp	10 uM	6 h	3	100	0.14	0.119645	1	0	1	1	0	-666	-666	0	0	0
CPC009_HEPG2_6H:BRD-A42969626-001-01-5:10	BRD-A42969626	BRD-A42969626	HEPG2	trt_cp	10 uM	6 h	3	172	0.13	0.151205	1	0	1	1	0	-666	-666	0	0	0
CPC009_HEPG2_6H:BRD-A43640821-001-04-8:10	BRD-A43640821	BRD-A43640821	HEPG2	trt_cp	10 uM	6 h	3	146	0.16	0.154549	1	0	1	1	0	-666	-666	0	0	0
CPC009_HEPG2_6H:BRD-A45206415-001-05-5:10	BRD-A45206415	BRD-A45206415	HEPG2	trt_cp	10 uM	6 h	3	91	0.27	0.158501	1	0	1	1	0	-666	-666	0	0	0
CPC009_HEPG2_6H:BRD-A47598013-001-03-4:10	BRD-A47598013	citalopram	HEPG2	trt_cp	10 uM	6 h	3	488	0.49	0.494468	1	0	1	1	0	Serotonin receptor antagonist	SLC6A4|SLC6A2	0	0	0
CPC009_HEPG2_6H:BRD-A57457122-001-01-2:10	BRD-A57457122	VU-0400071-3	HEPG2	trt_cp	10 uM	6 h	3	105	0.3	0.179468	1	0	1	1	0	Glutamate receptor antagonist	GRM4	0	0	0
CPC009_HEPG2_6H:BRD-A59900482-019-01-5:10	BRD-A59900482	VU-0415533-1	HEPG2	trt_cp	10 uM	6 h	3	220	0.39	0.296193	1	1	1	1	0	-666	-666	0	0	0
CPC009_HEPG2_6H:BRD-A67981824-236-01-2:10	BRD-A67981824	cefotaxime	HEPG2	trt_cp	10 uM	6 h	3	445	0.41	0.431919	1	0	1	1	0	-666	-666	0	0	0
CPC009_HEPG2_6H:BRD-A69421747-019-01-1:10	BRD-A69421747	BRD-A69421747	HEPG2	trt_cp	10 uM	6 h	3	98	0.19	0.137981	1	0	1	1	0	-666	-666	0	0	0
CPC009_HEPG2_6H:BRD-A69512159-002-02-2:10	BRD-A69512159	carbidopa	HEPG2	trt_cp	10 uM	6 h	3	128	0.12	0.125322	1	0	1	1	0	-666	-666	0	0	0
CPC009_HEPG2_6H:BRD-A74500471-001-14-8:10	BRD-A74500471	ethambutol	HEPG2	trt_cp	10 uM	6 h	3	264	0.12	0.17998	1	0	1	1	0	-666	-666	0	0	0
CPC009_HEPG2_6H:BRD-A74980173-001-09-3:10	BRD-A74980173	gatifloxacin	HEPG2	trt_cp	10 uM	6 h	3	156	0.27	0.207527	1	0	1	1	0	Bacterial DNA Gyrase inhibitor	-666	0	0	0
CPC009_HEPG2_6H:BRD-A75301702-001-01-8:10	BRD-A75301702	BRD-A75301702	HEPG2	trt_cp	10 uM	6 h	3	177	0.25	0.21271	1	1	1	1	0	-666	-666	0	0	0
CPC009_HEPG2_6H:BRD-A76463343-001-01-0:10	BRD-A76463343	VU-0447134-2	HEPG2	trt_cp	10 uM	6 h	3	153	0.22	0.185519	1	0	1	1	0	-666	-666	0	0	0
CPC009_HEPG2_6H:BRD-A81233518-004-14-6:10	BRD-A81233518	glycopyrrolate	HEPG2	trt_cp	10 uM	6 h	3	95	0.14	0.116616	1	0	1	1	0	Acetylcholine receptor antagonist	CHRM3|CHRM1|CHRM2|CHRM4|CHRM5	0	0	0
CPC009_HEPG2_6H:BRD-A85712510-001-04-0:10	BRD-A85712510	BRD-A85712510	HEPG2	trt_cp	10 uM	6 h	3	239	0.17	0.203823	1	0	1	1	0	-666	-666	0	0	0
CPC009_HEPG2_6H:BRD-A85891951-001-04-8:10	BRD-A85891951	BRD-A85891951	HEPG2	trt_cp	10 uM	6 h	3	238	0.23	0.236583	1	0	1	1	0	-666	-666	0	0	0
CPC009_HEPG2_6H:BRD-A89047717-001-03-0:10	BRD-A89047717	KU-C103654	HEPG2	trt_cp	10 uM	6 h	3	95	0.1	0.0985581	1	0	1	1	0	-666	-666	0	0	0
CPC009_HEPG2_6H:BRD-A98444709-001-04-6:10	BRD-A98444709	BRD-A98444709	HEPG2	trt_cp	10 uM	6 h	2	131	0.22	0.171663	1	1	1	1	0	-666	-666	0	0	0
CPC009_HEPG2_6H:BRD-K00313977-019-01-1:10	BRD-K00313977	BRD-K00313977	HEPG2	trt_cp	10 uM	6 h	3	331	0.6	0.45063	1	1	1	1	0	-666	-666	0	0	0
CPC009_HEPG2_6H:BRD-K00430421-019-04-9:10	BRD-K00430421	BRD-K00430421	HEPG2	trt_cp	10 uM	6 h	3	71	0.14	0.100815	0	0	1	1	0	-666	-666	0	0	0
CPC009_HEPG2_6H:BRD-K00624509-001-01-6:10	BRD-K00624509	VU-0011562	HEPG2	trt_cp	10 uM	6 h	3	89	0.19	0.131493	1	0	1	1	0	-666	-666	0	0	0
CPC009_HEPG2_6H:BRD-K02174945-001-01-2:10	BRD-K02174945	BRD-K02174945	HEPG2	trt_cp	10 uM	6 h	3	90	0.16	0.121342	1	0	1	1	0	-666	-666	0	0	0
CPC009_HEPG2_6H:BRD-K02175743-001-05-4:10	BRD-K02175743	BRD-K02175743	HEPG2	trt_cp	10 uM	6 h	3	111	0.22	0.158017	1	0	1	1	0	-666	-666	0	0	0
CPC009_HEPG2_6H:BRD-K02646507-001-03-5:10	BRD-K02646507	KU-C104250	HEPG2	trt_cp	10 uM	6 h	3	288	0.07	0.143574	1	0	1	1	0	-666	-666	0	0	0
CPC009_HEPG2_6H:BRD-K02735834-001-01-4:10	BRD-K02735834	BRD-K02735834	HEPG2	trt_cp	10 uM	6 h	3	92	0.16	0.122683	1	0	1	1	0	-666	-666	0	0	0
CPC009_HEPG2_6H:BRD-K03829970-019-01-0:10	BRD-K03829970	BRD-K03829970	HEPG2	trt_cp	10 uM	6 h	3	449	0.62	0.533519	1	1	1	1	0	-666	-666	0	0	0
CPC009_HEPG2_6H:BRD-K03857568-001-14-0:10	BRD-K03857568	BRD-K03857568	HEPG2	trt_cp	10 uM	6 h	3	258	0.45	0.344546	1	1	1	1	0	-666	-666	0	0	0
CPC009_HEPG2_6H:BRD-K08219523-003-02-3:10	BRD-K08219523	5-nonyloxytryptamine	HEPG2	trt_cp	10 uM	6 h	3	321	0.5	0.405105	0	0	1	1	0	Serotonin receptor agonist	-666	0	0	0
CPC009_HEPG2_6H:BRD-K08325710-001-01-7:10	BRD-K08325710	BRD-K08325710	HEPG2	trt_cp	10 uM	6 h	3	117	0.23	0.165877	1	1	1	1	0	-666	-666	0	0	0
CPC009_HEPG2_6H:BRD-K08463963-001-12-7:10	BRD-K08463963	BRD-K08463963	HEPG2	trt_cp	10 uM	6 h	3	278	0.51	0.380748	1	1	1	1	0	-666	-666	0	0	0
CPC009_HEPG2_6H:BRD-K09416995-001-31-6:10	BRD-K09416995	lovastatin	HEPG2	trt_cp	10 uM	6 h	3	392	0.44	0.419952	1	1	1	1	0	HMGCR inhibitor	HMGCR|CYP3A5|HDAC2|ITGAL|NR1I2	0	0	0
CPC009_HEPG2_6H:BRD-K09716788-001-01-3:10	BRD-K09716788	BRD-K09716788	HEPG2	trt_cp	10 uM	6 h	3	85	0.14	0.110307	1	0	1	1	0	-666	-666	0	0	0
CPC009_HEPG2_6H:BRD-K09902564-019-01-1:10	BRD-K09902564	BRD-K09902564	HEPG2	trt_cp	10 uM	6 h	3	129	0.33	0.208633	1	0	1	1	0	-666	-666	0	0	0
CPC009_HEPG2_6H:BRD-K10806285-001-05-8:10	BRD-K10806285	BRD-K10806285	HEPG2	trt_cp	10 uM	6 h	3	84	0.04	0.0586138	1	0	1	1	0	-666	-666	0	0	0
CPC009_HEPG2_6H:BRD-K11778076-001-01-0:10	BRD-K11778076	BRD-K11778076	HEPG2	trt_cp	10 uM	6 h	3	88	0.09	0.0899898	1	0	1	1	0	-666	-666	0	0	0
CPC009_HEPG2_6H:BRD-K14027855-019-01-8:10	BRD-K14027855	BRD-K14027855	HEPG2	trt_cp	10 uM	6 h	3	390	0.56	0.47256	1	1	1	1	0	-666	-666	0	0	0
CPC009_HEPG2_6H:BRD-K14171663-001-04-8:10	BRD-K14171663	BRD-K14171663	HEPG2	trt_cp	10 uM	6 h	3	145	0.2	0.172199	1	0	1	1	0	-666	-666	0	0	0
CPC009_HEPG2_6H:BRD-K14270862-001-01-3:10	BRD-K14270862	BRD-K14270862	HEPG2	trt_cp	10 uM	6 h	3	136	0.31	0.207626	1	0	1	1	0	-666	-666	0	0	0
CPC009_HEPG2_6H:BRD-K14788918-019-01-0:10	BRD-K14788918	BRD-K14788918	HEPG2	trt_cp	10 uM	6 h	3	220	0.4	0.299966	1	1	1	1	0	-666	-666	0	0	0
CPC009_HEPG2_6H:BRD-K14975149-001-01-2:10	BRD-K14975149	BRD-K14975149	HEPG2	trt_cp	10 uM	6 h	3	126	0.05	0.0802603	1	0	1	1	0	-666	-666	0	0	0
CPC009_HEPG2_6H:BRD-K15885023-001-01-3:10	BRD-K15885023	BRD-K15885023	HEPG2	trt_cp	10 uM	6 h	3	141	0.03	0.0657659	1	0	1	1	0	-666	-666	0	0	0
CPC009_HEPG2_6H:BRD-K17023947-001-03-8:10	BRD-K17023947	KU-C104254	HEPG2	trt_cp	10 uM	6 h	3	269	0.36	0.314672	1	1	1	1	0	-666	-666	0	0	0
CPC009_HEPG2_6H:BRD-K17754811-019-01-7:10	BRD-K17754811	BRD-K17754811	HEPG2	trt_cp	10 uM	6 h	3	107	0.31	0.184163	1	0	1	1	0	-666	-666	0	0	0
CPC009_HEPG2_6H:BRD-K18724229-019-01-5:10	BRD-K18724229	BRD-K18724229	HEPG2	trt_cp	10 uM	6 h	3	319	0.38	0.352061	1	1	1	1	0	-666	-666	0	0	0
CPC009_HEPG2_6H:BRD-K18726304-019-01-8:10	BRD-K18726304	BRD-K18726304	HEPG2	trt_cp	10 uM	6 h	3	342	0.49	0.413944	1	1	1	1	0	-666	-666	0	0	0
CPC009_HEPG2_6H:BRD-K18861610-001-04-4:10	BRD-K18861610	BRD-K18861610	HEPG2	trt_cp	10 uM	6 h	3	343	0.46	0.401658	1	1	1	1	0	-666	-666	0	0	0
CPC009_HEPG2_6H:BRD-K19146323-001-04-7:10	BRD-K19146323	STK-661558	HEPG2	trt_cp	10 uM	6 h	3	243	0.41	0.319173	1	1	1	1	0	-666	-666	0	0	0
CPC009_HEPG2_6H:BRD-K19973744-001-01-1:10	BRD-K19973744	BRD-K19973744	HEPG2	trt_cp	10 uM	6 h	3	118	0.25	0.173677	1	0	1	1	0	-666	-666	0	0	0
CPC009_HEPG2_6H:BRD-K20914082-001-01-2:10	BRD-K20914082	BRD-K20914082	HEPG2	trt_cp	10 uM	6 h	3	226	0.46	0.326035	1	1	1	1	0	-666	-666	0	0	0
CPC009_HEPG2_6H:BRD-K22449070-019-01-3:10	BRD-K22449070	BRD-K22449070	HEPG2	trt_cp	10 uM	6 h	2	64	0.19	0.111506	1	1	1	1	0	-666	-666	0	0	0
CPC009_HEPG2_6H:BRD-K22878149-337-02-4:10	BRD-K22878149	SB-205607	HEPG2	trt_cp	10 uM	6 h	3	144	0.18	0.162798	1	0	1	1	0	Delta 1 opioid receptor agonist	OPRD1	0	0	0
CPC009_HEPG2_6H:BRD-K23027438-001-02-9:10	BRD-K23027438	BRD-K23027438	HEPG2	trt_cp	10 uM	6 h	3	144	0.32	0.217064	1	1	1	1	0	-666	-666	0	0	0
CPC009_HEPG2_6H:BRD-K23149109-019-01-3:10	BRD-K23149109	BRD-K23149109	HEPG2	trt_cp	10 uM	6 h	3	414	0.37	0.39576	1	1	1	1	0	-666	-666	0	0	0
CPC009_HEPG2_6H:BRD-K24051260-001-04-7:10	BRD-K24051260	BRD-K24051260	HEPG2	trt_cp	10 uM	6 h	3	201	0.34	0.264343	1	1	1	1	0	-666	-666	0	0	0
CPC009_HEPG2_6H:BRD-K24538644-001-01-6:10	BRD-K24538644	KU-C104502N	HEPG2	trt_cp	10 uM	6 h	3	109	0.09	0.100153	1	0	1	1	0	-666	-666	0	0	0
CPC009_HEPG2_6H:BRD-K24705176-001-01-7:10	BRD-K24705176	BRD-K24705176	HEPG2	trt_cp	10 uM	6 h	3	129	0.22	0.170348	1	1	1	1	0	-666	-666	0	0	0
CPC009_HEPG2_6H:BRD-K25094947-019-01-5:10	BRD-K25094947	BRD-K25094947	HEPG2	trt_cp	10 uM	6 h	3	171	0.23	0.200536	1	0	1	1	0	-666	-666	0	0	0
CPC009_HEPG2_6H:BRD-K25460880-001-05-6:10	BRD-K25460880	BRD-K25460880	HEPG2	trt_cp	10 uM	6 h	3	113	0.03	0.0588749	1	0	1	1	0	-666	-666	0	0	0
CPC009_HEPG2_6H:BRD-K26211296-001-01-9:10	BRD-K26211296	BRD-K26211296	HEPG2	trt_cp	10 uM	6 h	2	137	0.27	0.194479	1	1	1	1	0	-666	-666	0	0	0
CPC009_HEPG2_6H:BRD-K26300881-001-03-7:10	BRD-K26300881	KU-C103867	HEPG2	trt_cp	10 uM	6 h	3	113	0.24	0.166523	1	1	1	1	0	-666	-666	0	0	0
CPC009_HEPG2_6H:BRD-K27721098-001-07-3:10	BRD-K27721098	clopidogrel	HEPG2	trt_cp	10 uM	6 h	3	309	0.45	0.377065	1	1	1	1	0	Purinergic receptor antagonist	P2RY12|CYP2B6|CYP2C19|CYP3A5	0	0	0
CPC009_HEPG2_6H:BRD-K28215800-019-01-9:10	BRD-K28215800	BRD-K28215800	HEPG2	trt_cp	10 uM	6 h	3	211	0.23	0.222759	1	0	1	1	0	-666	-666	0	0	0
CPC009_HEPG2_6H:BRD-K30570479-001-01-1:10	BRD-K30570479	VU-0400195-3	HEPG2	trt_cp	10 uM	6 h	3	149	0.36	0.234194	1	0	1	1	0	Glutamate receptor antagonist	GRM4	0	0	0
CPC009_HEPG2_6H:BRD-K30649484-015-07-3:10	BRD-K30649484	mafenide	HEPG2	trt_cp	10 uM	6 h	3	377	0.44	0.411839	1	0	1	1	0	Carbonic anhydrase inhibitor	CA6|CA12|CA14|CA2|CA4|CA9	0	0	0
CPC009_HEPG2_6H:BRD-K30779094-019-01-5:10	BRD-K30779094	BRD-K30779094	HEPG2	trt_cp	10 uM	6 h	3	73	0.07	0.0722838	1	0	1	1	0	-666	-666	0	0	0
CPC009_HEPG2_6H:BRD-K30781400-019-01-0:10	BRD-K30781400	BRD-K30781400	HEPG2	trt_cp	10 uM	6 h	3	102	0.08	0.0913431	1	0	1	1	0	-666	-666	0	0	0
CPC009_HEPG2_6H:BRD-K31887147-019-01-2:10	BRD-K31887147	BRD-K31887147	HEPG2	trt_cp	10 uM	6 h	3	234	0.21	0.224155	1	0	1	1	0	-666	-666	0	0	0
CPC009_HEPG2_6H:BRD-K32318651-001-15-3:10	BRD-K32318651	acyclovir	HEPG2	trt_cp	10 uM	6 h	3	238	0.33	0.283384	1	0	1	1	0	DNA inhibitor	PNP	0	0	0
CPC009_HEPG2_6H:BRD-K34495954-001-05-2:10	BRD-K34495954	BRD-K34495954	HEPG2	trt_cp	10 uM	6 h	3	139	0.18	0.159946	1	0	1	1	0	-666	-666	0	0	0
CPC009_HEPG2_6H:BRD-K35133769-001-01-2:10	BRD-K35133769	BRD-K35133769	HEPG2	trt_cp	10 uM	6 h	3	188	0.32	0.248019	1	0	1	1	0	-666	-666	0	0	0
CPC009_HEPG2_6H:BRD-K35191571-001-01-8:10	BRD-K35191571	BRD-K35191571	HEPG2	trt_cp	10 uM	6 h	3	107	0.14	0.123762	1	0	1	1	0	-666	-666	0	0	0
CPC009_HEPG2_6H:BRD-K36354764-001-04-2:10	BRD-K36354764	BRD-K36354764	HEPG2	trt_cp	10 uM	6 h	3	257	0.27	0.266366	1	1	1	1	0	-666	-666	0	0	0
CPC009_HEPG2_6H:BRD-K37141476-001-05-8:10	BRD-K37141476	BRD-K37141476	HEPG2	trt_cp	10 uM	6 h	3	107	0.23	0.15863	1	0	1	1	0	-666	-666	0	0	0
CPC009_HEPG2_6H:BRD-K37150847-001-10-1:10	BRD-K37150847	BRD-K37150847	HEPG2	trt_cp	10 uM	6 h	3	96	0.13	0.112963	1	0	1	1	0	-666	-666	0	0	0
CPC009_HEPG2_6H:BRD-K38625260-019-01-0:10	BRD-K38625260	BRD-K38625260	HEPG2	trt_cp	10 uM	6 h	3	277	0.43	0.348983	1	1	1	1	0	-666	-666	0	0	0
CPC009_HEPG2_6H:BRD-K38634661-019-01-7:10	BRD-K38634661	BRD-K38634661	HEPG2	trt_cp	10 uM	6 h	3	250	0.24	0.247689	1	1	1	1	0	-666	-666	0	0	0
CPC009_HEPG2_6H:BRD-K39232234-001-03-1:10	BRD-K39232234	KU-C104123	HEPG2	trt_cp	10 uM	6 h	3	225	0.31	0.267056	1	0	1	1	0	-666	-666	0	0	0
CPC009_HEPG2_6H:BRD-K39580048-001-04-7:10	BRD-K39580048	ARG-A1-2	HEPG2	trt_cp	10 uM	6 h	2	141	0.37	0.230962	1	1	1	1	0	-666	-666	0	0	0
CPC009_HEPG2_6H:BRD-K39823328-001-01-8:10	BRD-K39823328	VU-0366037-2	HEPG2	trt_cp	10 uM	6 h	3	224	0.42	0.310155	1	0	1	1	0	Glutamate receptor antagonist	GRM4	0	0	0
CPC009_HEPG2_6H:BRD-K39829853-019-01-0:10	BRD-K39829853	BRD-K39829853	HEPG2	trt_cp	10 uM	6 h	3	342	0.47	0.405408	1	1	1	1	0	-666	-666	0	0	0
CPC009_HEPG2_6H:BRD-K39866321-001-04-8:10	BRD-K39866321	BRD-K39866321	HEPG2	trt_cp	10 uM	6 h	3	91	0.17	0.12577	1	0	1	1	0	-666	-666	0	0	0
CPC009_HEPG2_6H:BRD-K40083016-001-01-3:10	BRD-K40083016	KUC104547N	HEPG2	trt_cp	10 uM	6 h	3	158	0.19	0.175201	1	0	1	1	0	-666	-666	0	0	0
CPC009_HEPG2_6H:BRD-K41666683-001-01-6:10	BRD-K41666683	BRD-K41666683	HEPG2	trt_cp	10 uM	6 h	3	181	0.34	0.250847	1	0	1	1	0	-666	-666	0	0	0
CPC009_HEPG2_6H:BRD-K42489623-001-06-4:10	BRD-K42489623	BRD-K42489623	HEPG2	trt_cp	10 uM	6 h	3	172	0.21	0.192178	1	1	1	1	0	-666	-666	0	0	0
CPC009_HEPG2_6H:BRD-K42681396-001-01-2:10	BRD-K42681396	BRD-K42681396	HEPG2	trt_cp	10 uM	6 h	3	116	0.17	0.141999	1	0	1	1	0	-666	-666	0	0	0
CPC009_HEPG2_6H:BRD-K43267173-001-01-8:10	BRD-K43267173	BRD-K43267173	HEPG2	trt_cp	10 uM	6 h	3	124	0.1	0.112601	1	0	1	1	0	-666	-666	0	0	0
CPC009_HEPG2_6H:BRD-K45205755-001-01-2:10	BRD-K45205755	BRD-K45205755	HEPG2	trt_cp	10 uM	6 h	3	130	0.31	0.202994	1	0	1	1	0	-666	-666	0	0	0
CPC009_HEPG2_6H:BRD-K47147974-001-01-9:10	BRD-K47147974	BRD-K47147974	HEPG2	trt_cp	10 uM	6 h	3	126	0.08	0.101522	1	0	1	1	0	-666	-666	0	0	0
CPC009_HEPG2_6H:BRD-K47917680-019-01-2:10	BRD-K47917680	BRD-K47917680	HEPG2	trt_cp	10 uM	6 h	3	66	0.03	0.0449949	1	0	1	1	0	-666	-666	0	0	0
CPC009_HEPG2_6H:BRD-K49237419-001-03-5:10	BRD-K49237419	KU-C103671	HEPG2	trt_cp	10 uM	6 h	3	151	0.22	0.184302	1	1	1	1	0	-666	-666	0	0	0
CPC009_HEPG2_6H:BRD-K49477212-019-01-2:10	BRD-K49477212	BRD-K49477212	HEPG2	trt_cp	10 uM	6 h	3	115	0.24	0.167991	1	0	1	1	0	-666	-666	0	0	0
CPC009_HEPG2_6H:BRD-K49577446-001-09-8:10	BRD-K49577446	flunisolide	HEPG2	trt_cp	10 uM	6 h	3	361	0.51	0.43388	1	0	1	1	0	Cytochrome P450 inhibitor	NR3C1	0	0	0
CPC009_HEPG2_6H:BRD-K51126483-001-01-0:10	BRD-K51126483	BRD-K51126483	HEPG2	trt_cp	10 uM	6 h	3	157	0.06	0.0981423	1	0	1	1	0	-666	-666	0	0	0
CPC009_HEPG2_6H:BRD-K51443908-001-03-2:10	BRD-K51443908	KU-C104486	HEPG2	trt_cp	10 uM	6 h	3	230	0.39	0.302849	1	1	1	1	0	-666	-666	0	0	0
CPC009_HEPG2_6H:BRD-K52321331-019-01-2:10	BRD-K52321331	BRD-K52321331	HEPG2	trt_cp	10 uM	6 h	3	306	0.5	0.395527	1	1	1	1	0	-666	-666	0	0	0
CPC009_HEPG2_6H:BRD-K52446745-001-01-5:10	BRD-K52446745	BRD-K52446745	HEPG2	trt_cp	10 uM	6 h	3	58	0.12	0.0843597	1	0	1	1	0	-666	-666	0	0	0
CPC009_HEPG2_6H:BRD-K52524742-001-01-2:10	BRD-K52524742	BRD-K52524742	HEPG2	trt_cp	10 uM	6 h	3	109	0.14	0.124913	1	0	1	1	0	-666	-666	0	0	0
CPC009_HEPG2_6H:BRD-K53732802-019-01-9:10	BRD-K53732802	VU-0365118-1	HEPG2	trt_cp	10 uM	6 h	3	172	0.41	0.268526	1	1	1	1	0	-666	-666	0	0	0
CPC009_HEPG2_6H:BRD-K55034844-019-01-8:10	BRD-K55034844	BRD-K55034844	HEPG2	trt_cp	10 uM	6 h	3	63	0.18	0.107681	1	0	1	1	0	-666	-666	0	0	0
CPC009_HEPG2_6H:BRD-K55070890-001-02-1:10	BRD-K55070890	thiothixene	HEPG2	trt_cp	10 uM	6 h	3	419	0.54	0.480988	1	1	1	1	0	-666	-666	0	0	0
CPC009_HEPG2_6H:BRD-K55722623-001-01-3:10	BRD-K55722623	BRD-K55722623	HEPG2	trt_cp	10 uM	6 h	3	215	0.33	0.269344	1	1	1	1	0	-666	-666	0	0	0
CPC009_HEPG2_6H:BRD-K56111351-001-03-2:10	BRD-K56111351	KU-C104219	HEPG2	trt_cp	10 uM	6 h	3	112	0.09	0.101522	1	0	1	1	0	-666	-666	0	0	0
CPC009_HEPG2_6H:BRD-K56593336-001-05-6:10	BRD-K56593336	BRD-K56593336	HEPG2	trt_cp	10 uM	6 h	3	185	0.35	0.257306	1	1	1	1	0	-666	-666	0	0	0
CPC009_HEPG2_6H:BRD-K57562268-001-05-2:10	BRD-K57562268	BRD-K57562268	HEPG2	trt_cp	10 uM	6 h	3	206	0.09	0.137685	1	0	1	1	0	-666	-666	0	0	0
CPC009_HEPG2_6H:BRD-K58618158-001-01-3:10	BRD-K58618158	BRD-K58618158	HEPG2	trt_cp	10 uM	6 h	3	149	0.27	0.202818	1	1	1	1	0	-666	-666	0	0	0
CPC009_HEPG2_6H:BRD-K58935841-019-01-6:10	BRD-K58935841	BRD-K58935841	HEPG2	trt_cp	10 uM	6 h	3	132	0.21	0.168355	1	0	1	1	0	-666	-666	0	0	0
CPC009_HEPG2_6H:BRD-K59139557-001-01-6:10	BRD-K59139557	BRD-K59139557	HEPG2	trt_cp	10 uM	6 h	3	63	0.1	0.0802603	1	0	1	1	0	-666	-666	0	0	0
CPC009_HEPG2_6H:BRD-K60218670-001-01-7:10	BRD-K60218670	BRD-K60218670	HEPG2	trt_cp	10 uM	6 h	3	104	0.15	0.126297	1	0	1	1	0	-666	-666	0	0	0
CPC009_HEPG2_6H:BRD-K61921568-001-01-0:10	BRD-K61921568	BRD-K61921568	HEPG2	trt_cp	10 uM	6 h	3	68	0.22	0.123679	1	0	1	1	0	-666	-666	0	0	0
CPC009_HEPG2_6H:BRD-K61981833-001-03-9:10	BRD-K61981833	KU-C104227	HEPG2	trt_cp	10 uM	6 h	3	168	0.24	0.203044	1	1	1	1	0	-666	-666	0	0	0
CPC009_HEPG2_6H:BRD-K62412498-001-05-5:10	BRD-K62412498	BRD-K62412498	HEPG2	trt_cp	10 uM	6 h	3	70	0.03	0.0463383	1	0	1	1	0	-666	-666	0	0	0
CPC009_HEPG2_6H:BRD-K63239300-001-01-8:10	BRD-K63239300	BRD-K63239300	HEPG2	trt_cp	10 uM	6 h	3	430	0.5	0.468867	0	0	1	1	0	-666	-666	0	0	0
CPC009_HEPG2_6H:BRD-K63511615-001-03-6:10	BRD-K63511615	SJB-AF-2	HEPG2	trt_cp	10 uM	6 h	3	214	0.41	0.299522	1	1	1	1	0	-666	-666	0	0	0
CPC009_HEPG2_6H:BRD-K65148867-001-01-4:10	BRD-K65148867	BRD-K65148867	HEPG2	trt_cp	10 uM	6 h	3	127	0.14	0.134833	1	1	1	1	0	-666	-666	0	0	0
CPC009_HEPG2_6H:BRD-K66448556-001-01-3:10	BRD-K66448556	BRD-K66448556	HEPG2	trt_cp	10 uM	6 h	3	115	0.1	0.108437	1	0	1	1	0	-666	-666	0	0	0
CPC009_HEPG2_6H:BRD-K66909449-001-01-5:10	BRD-K66909449	BRD-K66909449	HEPG2	trt_cp	10 uM	6 h	3	107	0.07	0.0875128	1	0	1	1	0	-666	-666	0	0	0
CPC009_HEPG2_6H:BRD-K68020183-001-01-9:10	BRD-K68020183	BRD-K68020183	HEPG2	trt_cp	10 uM	6 h	3	144	0.25	0.191859	1	1	1	1	0	-666	-666	0	0	0
CPC009_HEPG2_6H:BRD-K69516039-001-02-9:10	BRD-K69516039	BRD-K69516039	HEPG2	trt_cp	10 uM	6 h	3	192	0.47	0.30376	1	1	1	1	0	-666	-666	0	0	0
CPC009_HEPG2_6H:BRD-K69695287-001-01-2:10	BRD-K69695287	BRD-K69695287	HEPG2	trt_cp	10 uM	6 h	3	180	0.32	0.242684	1	0	1	1	0	-666	-666	0	0	0
CPC009_HEPG2_6H:BRD-K70251741-001-03-7:10	BRD-K70251741	KU-C104142	HEPG2	trt_cp	10 uM	6 h	3	112	0.17	0.139529	1	1	1	1	0	-666	-666	0	0	0
CPC009_HEPG2_6H:BRD-K71489689-001-01-0:10	BRD-K71489689	BRD-K71489689	HEPG2	trt_cp	10 uM	6 h	3	107	0.19	0.144178	1	0	1	1	0	-666	-666	0	0	0
CPC009_HEPG2_6H:BRD-K71917235-001-01-9:10	BRD-K71917235	BRD-K71917235	HEPG2	trt_cp	10 uM	6 h	3	174	0.22	0.197841	1	0	1	1	0	-666	-666	0	0	0
CPC009_HEPG2_6H:BRD-K72817452-001-01-6:10	BRD-K72817452	BRD-K72817452	HEPG2	trt_cp	10 uM	6 h	3	135	0.19	0.161948	1	0	1	1	0	-666	-666	0	0	0
CPC009_HEPG2_6H:BRD-K73315009-001-01-8:10	BRD-K73315009	BRD-K73315009	HEPG2	trt_cp	10 uM	6 h	3	125	0.08	0.101118	1	0	1	1	0	-666	-666	0	0	0
CPC009_HEPG2_6H:BRD-K73481389-001-05-9:10	BRD-K73481389	BRD-K73481389	HEPG2	trt_cp	10 uM	6 h	3	160	0.21	0.185353	1	0	1	1	0	-666	-666	0	0	0
CPC009_HEPG2_6H:BRD-K73567619-001-04-0:10	BRD-K73567619	BRD-K73567619	HEPG2	trt_cp	10 uM	6 h	3	128	0.17	0.149163	1	0	1	1	0	-666	-666	0	0	0
CPC009_HEPG2_6H:BRD-K74501079-001-13-2:10	BRD-K74501079	azithromycin	HEPG2	trt_cp	10 uM	6 h	3	471	0.49	0.485779	1	0	1	1	0	Bacterial 50S ribosomal subunit inhibitor	MLNR	0	0	0
CPC009_HEPG2_6H:BRD-K74690444-001-01-6:10	BRD-K74690444	BRD-K74690444	HEPG2	trt_cp	10 uM	6 h	3	369	0.53	0.447179	1	1	1	1	0	-666	-666	0	0	0
CPC009_HEPG2_6H:BRD-K75304533-001-05-6:10	BRD-K75304533	BRD-K75304533	HEPG2	trt_cp	10 uM	6 h	3	77	0.07	0.0742378	1	0	1	1	0	-666	-666	0	0	0
CPC009_HEPG2_6H:BRD-K75477256-001-01-4:10	BRD-K75477256	BRD-K75477256	HEPG2	trt_cp	10 uM	6 h	3	288	0.57	0.409698	1	1	1	1	0	-666	-666	0	0	0
CPC009_HEPG2_6H:BRD-K76363932-001-01-7:10	BRD-K76363932	BRD-K76363932	HEPG2	trt_cp	10 uM	6 h	3	89	0.09	0.0904996	1	0	1	1	0	-666	-666	0	0	0
CPC009_HEPG2_6H:BRD-K76612204-001-01-8:10	BRD-K76612204	BRD-K76612204	HEPG2	trt_cp	10 uM	6 h	3	207	0.29	0.247751	1	0	1	1	0	-666	-666	0	0	0
CPC009_HEPG2_6H:BRD-K76896292-001-04-4:10	BRD-K76896292	BRD-K76896292	HEPG2	trt_cp	10 uM	6 h	3	99	0.06	0.0779334	1	0	1	1	0	-666	-666	0	0	0
CPC009_HEPG2_6H:BRD-K77762110-001-04-7:10	BRD-K77762110	BRD-K77762110	HEPG2	trt_cp	10 uM	6 h	3	96	0.09	0.0939913	1	0	1	1	0	-666	-666	0	0	0
CPC009_HEPG2_6H:BRD-K79222491-001-01-5:10	BRD-K79222491	BRD-K79222491	HEPG2	trt_cp	10 uM	6 h	3	652	0.77	0.716473	1	1	1	1	0	-666	-666	0	0	0
CPC009_HEPG2_6H:BRD-K79381128-001-01-0:10	BRD-K79381128	BRD-K79381128	HEPG2	trt_cp	10 uM	6 h	3	183	0.25	0.216285	1	0	1	1	0	-666	-666	0	0	0
CPC009_HEPG2_6H:BRD-K80672993-019-01-3:10	BRD-K80672993	BRD-K80672993	HEPG2	trt_cp	10 uM	6 h	3	266	0.46	0.353712	1	1	1	1	0	Pyruvate kinase isozyme activator	-666	0	0	0
CPC009_HEPG2_6H:BRD-K82312777-001-03-0:10	BRD-K82312777	KU-C104132	HEPG2	trt_cp	10 uM	6 h	3	95	0.14	0.116616	1	0	1	1	0	-666	-666	0	0	0
CPC009_HEPG2_6H:BRD-K82732294-001-05-8:10	BRD-K82732294	BRD-K82732294	HEPG2	trt_cp	10 uM	6 h	3	345	0.5	0.419977	1	1	1	1	0	-666	-666	0	0	0
CPC009_HEPG2_6H:BRD-K82747512-001-05-2:10	BRD-K82747512	BRD-K82747512	HEPG2	trt_cp	10 uM	6 h	2	67	0.13	0.0943712	1	0	1	1	0	-666	-666	0	0	0
CPC009_HEPG2_6H:BRD-K83010055-001-01-6:10	BRD-K83010055	VU-0415374-1	HEPG2	trt_cp	10 uM	6 h	3	123	0.2	0.158598	1	0	1	1	0	Glutamate receptor antagonist	GRM4	0	0	0
CPC009_HEPG2_6H:BRD-K84141129-001-01-0:10	BRD-K84141129	VU-0400193-3	HEPG2	trt_cp	10 uM	6 h	3	218	0.25	0.236063	1	0	1	1	0	Glutamate receptor antagonist	GRM4	0	0	0
CPC009_HEPG2_6H:BRD-K85147876-003-01-7:10	BRD-K85147876	BRD-K85147876	HEPG2	trt_cp	10 uM	6 h	3	85	0.14	0.110307	1	0	1	1	0	-666	-666	0	0	0
CPC009_HEPG2_6H:BRD-K85580279-001-01-6:10	BRD-K85580279	BRD-K85580279	HEPG2	trt_cp	10 uM	6 h	3	61	0.06	0.0611746	1	0	1	1	0	-666	-666	0	0	0
CPC009_HEPG2_6H:BRD-K85853911-001-01-1:10	BRD-K85853911	KUC104542N	HEPG2	trt_cp	10 uM	6 h	2	81	0.11	0.0954486	1	0	1	1	0	-666	-666	0	0	0
CPC009_HEPG2_6H:BRD-K86108784-001-05-4:10	BRD-K86108784	BRD-K86108784	HEPG2	trt_cp	10 uM	6 h	3	191	0.23	0.211939	1	0	1	1	0	-666	-666	0	0	0
CPC009_HEPG2_6H:BRD-K86846944-019-01-7:10	BRD-K86846944	BRD-K86846944	HEPG2	trt_cp	10 uM	6 h	3	135	0.22	0.174264	1	1	1	1	0	-666	-666	0	0	0
CPC009_HEPG2_6H:BRD-K86905031-019-01-5:10	BRD-K86905031	BRD-K86905031	HEPG2	trt_cp	10 uM	6 h	3	101	0.31	0.178925	1	1	1	1	0	-666	-666	0	0	0
CPC009_HEPG2_6H:BRD-K87371039-003-01-5:10	BRD-K87371039	BRD-K87371039	HEPG2	trt_cp	10 uM	6 h	3	65	0.15	0.0998465	1	0	1	1	0	-666	-666	0	0	0
CPC009_HEPG2_6H:BRD-K88784410-001-01-1:10	BRD-K88784410	BRD-K88784410	HEPG2	trt_cp	10 uM	6 h	3	222	0.36	0.285863	1	1	1	1	0	-666	-666	0	0	0
CPC009_HEPG2_6H:BRD-K88832793-001-03-1:10	BRD-K88832793	KU-C104133	HEPG2	trt_cp	10 uM	6 h	3	192	0.26	0.225927	1	0	1	1	0	-666	-666	0	0	0
CPC009_HEPG2_6H:BRD-K89412978-001-05-3:10	BRD-K89412978	BRD-K89412978	HEPG2	trt_cp	10 uM	6 h	3	91	0.03	0.0528338	1	0	1	1	0	-666	-666	0	0	0
CPC009_HEPG2_6H:BRD-K89546934-019-01-2:10	BRD-K89546934	BRD-K89546934	HEPG2	trt_cp	10 uM	6 h	3	111	0.13	0.121469	1	0	1	1	0	-666	-666	0	0	0
CPC009_HEPG2_6H:BRD-K89786160-019-01-9:10	BRD-K89786160	BRD-K89786160	HEPG2	trt_cp	10 uM	6 h	3	118	0.09	0.104206	1	1	1	1	0	-666	-666	0	0	0
CPC009_HEPG2_6H:BRD-K90705745-001-01-8:10	BRD-K90705745	BRD-K90705745	HEPG2	trt_cp	10 uM	6 h	3	88	0.16	0.119986	1	0	1	1	0	-666	-666	0	0	0
CPC009_HEPG2_6H:BRD-K91028164-001-01-6:10	BRD-K91028164	BRD-K91028164	HEPG2	trt_cp	10 uM	6 h	3	104	0.23	0.156391	1	0	1	1	0	-666	-666	0	0	0
CPC009_HEPG2_6H:BRD-K91349888-001-04-5:10	BRD-K91349888	ARG-A1-22	HEPG2	trt_cp	10 uM	6 h	3	258	0.37	0.312422	1	1	1	1	0	-666	-666	0	0	0
CPC009_HEPG2_6H:BRD-K91937579-001-03-3:10	BRD-K91937579	KU-C104255	HEPG2	trt_cp	10 uM	6 h	3	248	0.36	0.30214	1	1	1	1	0	-666	-666	0	0	0
CPC009_HEPG2_6H:BRD-K92981876-001-01-4:10	BRD-K92981876	BRD-K92981876	HEPG2	trt_cp	10 uM	6 h	3	199	0.42	0.292336	1	1	1	1	0	-666	-666	0	0	0
CPC009_HEPG2_6H:BRD-K94381355-001-04-9:10	BRD-K94381355	BRD-K94381355	HEPG2	trt_cp	10 uM	6 h	3	99	0.04	0.0636324	1	0	1	1	0	-666	-666	0	0	0
CPC009_HEPG2_6H:BRD-K94390040-019-01-9:10	BRD-K94390040	BRD-K94390040	HEPG2	trt_cp	10 uM	6 h	3	286	0.44	0.358707	1	1	1	1	0	-666	-666	0	0	0
CPC009_HEPG2_6H:BRD-K95138506-019-01-8:10	BRD-K95138506	BRD-K95138506	HEPG2	trt_cp	10 uM	6 h	3	249	0.43	0.330875	1	1	1	1	0	-666	-666	0	0	0
CPC009_HEPG2_6H:BRD-K96083840-001-01-8:10	BRD-K96083840	BRD-K96083840	HEPG2	trt_cp	10 uM	6 h	3	126	0.09	0.107681	1	0	1	1	0	-666	-666	0	0	0
CPC009_HEPG2_6H:BRD-K96147838-001-01-5:10	BRD-K96147838	BRD-K96147838	HEPG2	trt_cp	10 uM	6 h	3	223	0.12	0.165415	1	0	1	1	0	-666	-666	0	0	0
CPC009_HEPG2_6H:BRD-K96405393-001-03-0:10	BRD-K96405393	KU-C104228	HEPG2	trt_cp	10 uM	6 h	3	374	0.06	0.151475	1	0	1	1	0	-666	-666	0	0	0
CPC009_HEPG2_6H:BRD-K96621343-001-04-1:10	BRD-K96621343	BRD-K96621343	HEPG2	trt_cp	10 uM	6 h	2	104	0.39	0.203648	0	0	1	1	0	-666	-666	0	0	0
CPC009_HEPG2_6H:BRD-K96704648-001-05-4:10	BRD-K96704648	BRD-K96704648	HEPG2	trt_cp	10 uM	6 h	3	144	0.11	0.127265	1	0	1	1	0	-666	-666	0	0	0
CPC009_HEPG2_6H:BRD-K97534490-001-06-1:10	BRD-K97534490	BRD-K97534490	HEPG2	trt_cp	10 uM	6 h	3	217	0.4	0.297914	1	1	1	1	0	-666	-666	0	0	0
CPC009_HEPG2_6H:BRD-K98288062-001-01-2:10	BRD-K98288062	BRD-K98288062	HEPG2	trt_cp	10 uM	6 h	3	118	0.08	0.0982464	1	0	1	1	0	-666	-666	0	0	0
CPC009_HEPG2_6H:BRD-K98546361-001-03-7:10	BRD-K98546361	BRD-K98546361	HEPG2	trt_cp	10 uM	6 h	3	112	0.12	0.117228	1	0	1	1	0	-666	-666	0	0	0
CPC009_HEPG2_6H:BRD-K99146421-019-01-9:10	BRD-K99146421	BRD-K99146421	HEPG2	trt_cp	10 uM	6 h	3	115	0.22	0.160839	1	1	1	1	0	-666	-666	0	0	0
CPC009_HEPG2_6H:BRD-U32049204-000-01-6:10	BRD-U32049204	BRD-U32049204	HEPG2	trt_cp	10 uM	6 h	3	191	0.12	0.153087	1	0	1	1	0	-666	-666	0	0	0
CPC009_HT29_6H:BRD-A05565054-001-01-7:10	BRD-A05565054	BRD-A05565054	HT29	trt_cp	10 uM	6 h	3	121	0.14	0.13161	1	0	1	1	0	-666	-666	0	0	0
CPC009_HT29_6H:BRD-A10070317-003-25-9:10	BRD-A10070317	propranolol	HT29	trt_cp	10 uM	6 h	3	80	0.29	0.154019	1	1	1	1	0	Adrenergic receptor antagonist	ADRB2|ADRB3	0	0	0
CPC009_HT29_6H:BRD-A22256192-001-14-8:10	BRD-A22256192	terazosin	HT29	trt_cp	10 uM	6 h	3	75	0.09	0.0830773	1	0	1	1	0	Adrenergic receptor antagonist	ADRA1D|ADRA1A|ADRA1B|KCNH2|KCNH6|KCNH7	0	0	0
CPC009_HT29_6H:BRD-A26777759-001-01-1:10	BRD-A26777759	VU-0447127-2	HT29	trt_cp	10 uM	6 h	3	69	0.34	0.15488	1	1	1	1	0	-666	-666	0	0	0
CPC009_HT29_6H:BRD-A29721261-001-06-6:10	BRD-A29721261	BRD-A29721261	HT29	trt_cp	10 uM	6 h	3	136	0.06	0.0913431	1	0	1	1	0	-666	-666	0	0	0
CPC009_HT29_6H:BRD-A35020550-001-03-2:10	BRD-A35020550	KU-C103676	HT29	trt_cp	10 uM	6 h	3	106	0.04	0.0658436	0	0	1	1	0	-666	-666	0	0	0
CPC009_HT29_6H:BRD-A42571354-001-03-3:10	BRD-A42571354	cetirizine	HT29	trt_cp	10 uM	6 h	3	56	0.14	0.0895341	1	0	1	1	0	Histamine receptor antagonist	HRH1	0	0	0
CPC009_HT29_6H:BRD-A45206415-001-05-5:10	BRD-A45206415	BRD-A45206415	HT29	trt_cp	10 uM	6 h	3	100	0.14	0.119645	1	0	1	1	0	-666	-666	0	0	0
CPC009_HT29_6H:BRD-A57457122-001-01-2:10	BRD-A57457122	VU-0400071-3	HT29	trt_cp	10 uM	6 h	3	82	0.24	0.141855	1	0	1	1	0	Glutamate receptor antagonist	GRM4	0	0	0
CPC009_HT29_6H:BRD-A59900482-019-01-5:10	BRD-A59900482	VU-0415533-1	HT29	trt_cp	10 uM	6 h	3	45	0.06	0.0525427	1	0	1	1	0	-666	-666	0	0	0
CPC009_HT29_6H:BRD-A60784279-001-05-6:10	BRD-A60784279	BRD-A60784279	HT29	trt_cp	10 uM	6 h	3	104	0.1	0.103121	1	0	1	1	0	-666	-666	0	0	0
CPC009_HT29_6H:BRD-A67981824-236-01-2:10	BRD-A67981824	cefotaxime	HT29	trt_cp	10 uM	6 h	3	203	0.14	0.170468	1	0	1	1	0	-666	-666	0	0	0
CPC009_HT29_6H:BRD-A74500471-001-14-8:10	BRD-A74500471	ethambutol	HT29	trt_cp	10 uM	6 h	3	242	0.35	0.294288	1	0	1	1	0	-666	-666	0	0	0
CPC009_HT29_6H:BRD-A75301702-001-01-8:10	BRD-A75301702	BRD-A75301702	HT29	trt_cp	10 uM	6 h	3	133	0.18	0.156456	1	1	1	1	0	-666	-666	0	0	0
CPC009_HT29_6H:BRD-A76463343-001-01-0:10	BRD-A76463343	VU-0447134-2	HT29	trt_cp	10 uM	6 h	3	237	0.05	0.110075	1	0	1	1	0	-666	-666	0	0	0
CPC009_HT29_6H:BRD-A81372523-001-05-9:10	BRD-A81372523	BRD-A81372523	HT29	trt_cp	10 uM	6 h	3	54	0.22	0.110215	1	0	1	1	0	-666	-666	0	0	0
CPC009_HT29_6H:BRD-A82197375-001-04-1:10	BRD-A82197375	BRD-A82197375	HT29	trt_cp	10 uM	6 h	3	262	0.39	0.323231	1	0	1	1	0	-666	-666	0	0	0
CPC009_HT29_6H:BRD-A83706824-019-01-3:10	BRD-A83706824	BRD-A83706824	HT29	trt_cp	10 uM	6 h	3	124	0.12	0.123348	1	0	1	1	0	-666	-666	0	0	0
CPC009_HT29_6H:BRD-A84702196-001-07-6:10	BRD-A84702196	penicillin	HT29	trt_cp	10 uM	6 h	3	170	0.18	0.176885	1	0	1	1	0	-666	-666	0	0	0
CPC009_HT29_6H:BRD-A86792397-001-01-5:10	BRD-A86792397	BRD-A86792397	HT29	trt_cp	10 uM	6 h	3	40	0.1	0.0639529	1	0	1	1	0	-666	-666	0	0	0
CPC009_HT29_6H:BRD-A89047717-001-03-0:10	BRD-A89047717	KU-C103654	HT29	trt_cp	10 uM	6 h	3	225	0.07	0.126903	1	0	1	1	0	-666	-666	0	0	0
CPC009_HT29_6H:BRD-A94570195-001-05-0:10	BRD-A94570195	BRD-A94570195	HT29	trt_cp	10 uM	6 h	3	359	0.19	0.264092	1	0	1	1	0	-666	-666	0	0	0
CPC009_HT29_6H:BRD-K00313977-019-01-1:10	BRD-K00313977	BRD-K00313977	HT29	trt_cp	10 uM	6 h	3	226	0.43	0.315224	1	1	1	1	0	-666	-666	0	0	0
CPC009_HT29_6H:BRD-K01834163-001-04-1:10	BRD-K01834163	BRD-K01834163	HT29	trt_cp	10 uM	6 h	3	98	0.09	0.0949653	1	0	1	1	0	-666	-666	0	0	0
CPC009_HT29_6H:BRD-K02175743-001-05-4:10	BRD-K02175743	BRD-K02175743	HT29	trt_cp	10 uM	6 h	3	196	0.28	0.236885	1	0	1	1	0	-666	-666	0	0	0
CPC009_HT29_6H:BRD-K02458594-001-03-9:10	BRD-K02458594	KU-C103869	HT29	trt_cp	10 uM	6 h	3	185	0.02	0.061508	1	0	1	1	0	-666	-666	0	0	0
CPC009_HT29_6H:BRD-K02641134-001-01-1:10	BRD-K02641134	BRD-K02641134	HT29	trt_cp	10 uM	6 h	3	58	0.08	0.0688794	1	0	1	1	0	-666	-666	0	0	0
CPC009_HT29_6H:BRD-K04676863-001-04-6:10	BRD-K04676863	BRD-K04676863	HT29	trt_cp	10 uM	6 h	3	41	0.16	0.0818997	1	0	1	1	0	-666	-666	0	0	0
CPC009_HT29_6H:BRD-K08219523-003-02-3:10	BRD-K08219523	5-nonyloxytryptamine	HT29	trt_cp	10 uM	6 h	3	270	0.34	0.306374	1	1	1	1	0	Serotonin receptor agonist	-666	0	0	0
CPC009_HT29_6H:BRD-K08325710-001-01-7:10	BRD-K08325710	BRD-K08325710	HT29	trt_cp	10 uM	6 h	3	42	0.04	0.0414462	1	0	1	1	0	-666	-666	0	0	0
CPC009_HT29_6H:BRD-K09416995-001-31-6:10	BRD-K09416995	lovastatin	HT29	trt_cp	10 uM	6 h	3	272	0.23	0.252918	1	0	1	1	0	HMGCR inhibitor	HMGCR|CYP3A5|HDAC2|ITGAL|NR1I2	0	0	0
CPC009_HT29_6H:BRD-K10114046-001-01-6:10	BRD-K10114046	BRD-K10114046	HT29	trt_cp	10 uM	6 h	3	105	0.07	0.086691	1	0	1	1	0	-666	-666	0	0	0
CPC009_HT29_6H:BRD-K10806285-001-05-8:10	BRD-K10806285	BRD-K10806285	HT29	trt_cp	10 uM	6 h	3	447	0.13	0.243756	1	0	1	1	0	-666	-666	0	0	0
CPC009_HT29_6H:BRD-K14027855-019-01-8:10	BRD-K14027855	BRD-K14027855	HT29	trt_cp	10 uM	6 h	3	116	0.1	0.108908	1	0	1	1	0	-666	-666	0	0	0
CPC009_HT29_6H:BRD-K14171663-001-04-8:10	BRD-K14171663	BRD-K14171663	HT29	trt_cp	10 uM	6 h	3	61	0.07	0.0660761	1	0	1	1	0	-666	-666	0	0	0
CPC009_HT29_6H:BRD-K15716662-001-03-2:10	BRD-K15716662	KU-C104493	HT29	trt_cp	10 uM	6 h	3	103	0.26	0.165476	1	0	1	1	0	-666	-666	0	0	0
CPC009_HT29_6H:BRD-K15885023-001-01-3:10	BRD-K15885023	BRD-K15885023	HT29	trt_cp	10 uM	6 h	3	40	0.13	0.0729176	1	0	1	1	0	-666	-666	0	0	0
CPC009_HT29_6H:BRD-K17739445-019-01-2:10	BRD-K17739445	BRD-K17739445	HT29	trt_cp	10 uM	6 h	3	117	0.26	0.176364	1	0	1	1	0	-666	-666	0	0	0
CPC009_HT29_6H:BRD-K17969842-001-01-2:10	BRD-K17969842	BRD-K17969842	HT29	trt_cp	10 uM	6 h	3	88	0.21	0.137462	1	0	1	1	0	-666	-666	0	0	0
CPC009_HT29_6H:BRD-K18724229-019-01-5:10	BRD-K18724229	BRD-K18724229	HT29	trt_cp	10 uM	6 h	3	411	0.51	0.462953	1	1	1	1	0	-666	-666	0	0	0
CPC009_HT29_6H:BRD-K18726304-019-01-8:10	BRD-K18726304	BRD-K18726304	HT29	trt_cp	10 uM	6 h	3	278	0.35	0.315418	1	1	1	1	0	-666	-666	0	0	0
CPC009_HT29_6H:BRD-K18861610-001-04-4:10	BRD-K18861610	BRD-K18861610	HT29	trt_cp	10 uM	6 h	3	220	0.28	0.250969	1	0	1	1	0	-666	-666	0	0	0
CPC009_HT29_6H:BRD-K18865856-001-01-4:10	BRD-K18865856	BRD-K18865856	HT29	trt_cp	10 uM	6 h	3	62	0.09	0.0755349	1	0	1	1	0	-666	-666	0	0	0
CPC009_HT29_6H:BRD-K19812755-001-03-3:10	BRD-K19812755	KU-C104224	HT29	trt_cp	10 uM	6 h	3	64	0.13	0.0922343	1	0	1	1	0	-666	-666	0	0	0
CPC009_HT29_6H:BRD-K22878149-337-02-4:10	BRD-K22878149	SB-205607	HT29	trt_cp	10 uM	6 h	3	340	0.4	0.372907	1	0	1	1	0	Delta 1 opioid receptor agonist	OPRD1	0	0	0
CPC009_HT29_6H:BRD-K23149109-019-01-3:10	BRD-K23149109	BRD-K23149109	HT29	trt_cp	10 uM	6 h	3	70	0.33	0.153687	1	0	1	1	0	-666	-666	0	0	0
CPC009_HT29_6H:BRD-K23531129-001-03-2:10	BRD-K23531129	KU-C104230	HT29	trt_cp	10 uM	6 h	3	89	0.07	0.0798132	1	0	1	1	0	-666	-666	0	0	0
CPC009_HT29_6H:BRD-K24051260-001-04-7:10	BRD-K24051260	BRD-K24051260	HT29	trt_cp	10 uM	6 h	3	135	0.15	0.143894	1	0	1	1	0	-666	-666	0	0	0
CPC009_HT29_6H:BRD-K24127443-001-01-1:10	BRD-K24127443	BRD-K24127443	HT29	trt_cp	10 uM	6 h	3	101	0.09	0.0964079	1	0	1	1	0	-666	-666	0	0	0
CPC009_HT29_6H:BRD-K24281017-001-03-8:10	BRD-K24281017	KU-C103656	HT29	trt_cp	10 uM	6 h	3	385	0.26	0.319925	1	0	1	1	0	-666	-666	0	0	0
CPC009_HT29_6H:BRD-K24461445-001-01-2:10	BRD-K24461445	BRD-K24461445	HT29	trt_cp	10 uM	6 h	3	107	0.19	0.144178	1	0	1	1	0	-666	-666	0	0	0
CPC009_HT29_6H:BRD-K24705176-001-01-7:10	BRD-K24705176	BRD-K24705176	HT29	trt_cp	10 uM	6 h	3	85	0.13	0.106295	1	0	1	1	0	-666	-666	0	0	0
CPC009_HT29_6H:BRD-K25094947-019-01-5:10	BRD-K25094947	BRD-K25094947	HT29	trt_cp	10 uM	6 h	3	74	0.21	0.126054	1	0	1	1	0	-666	-666	0	0	0
CPC009_HT29_6H:BRD-K25460880-001-05-6:10	BRD-K25460880	BRD-K25460880	HT29	trt_cp	10 uM	6 h	3	47	0.05	0.049019	1	0	1	1	0	-666	-666	0	0	0
CPC009_HT29_6H:BRD-K25784575-001-01-8:10	BRD-K25784575	BRD-K25784575	HT29	trt_cp	10 uM	6 h	3	50	0.24	0.11077	1	0	1	1	0	-666	-666	0	0	0
CPC009_HT29_6H:BRD-K26211296-001-01-9:10	BRD-K26211296	BRD-K26211296	HT29	trt_cp	10 uM	6 h	3	221	0.02	0.0672267	1	0	1	1	0	-666	-666	0	0	0
CPC009_HT29_6H:BRD-K26300881-001-03-7:10	BRD-K26300881	KU-C103867	HT29	trt_cp	10 uM	6 h	3	251	0.44	0.336042	1	1	1	1	0	-666	-666	0	0	0
CPC009_HT29_6H:BRD-K27721098-001-07-3:10	BRD-K27721098	clopidogrel	HT29	trt_cp	10 uM	6 h	2	117	0.12	0.119816	0	0	1	1	0	Purinergic receptor antagonist	P2RY12|CYP2B6|CYP2C19|CYP3A5	0	0	0
CPC009_HT29_6H:BRD-K28215800-019-01-9:10	BRD-K28215800	BRD-K28215800	HT29	trt_cp	10 uM	6 h	3	114	0.21	0.156456	1	0	1	1	0	-666	-666	0	0	0
CPC009_HT29_6H:BRD-K28346421-001-01-9:10	BRD-K28346421	rifapentine	HT29	trt_cp	10 uM	6 h	3	287	0.08	0.15322	1	0	1	1	0	Bacterial RNA polymerase inhibitor	CYP2C8|CYP3A4|CYP2C9	0	0	0
CPC009_HT29_6H:BRD-K28366633-001-05-2:10	BRD-K28366633	BRD-K28366633	HT29	trt_cp	10 uM	6 h	3	245	0.49	0.350358	1	1	1	1	0	-666	-666	0	0	0
CPC009_HT29_6H:BRD-K30570479-001-01-1:10	BRD-K30570479	VU-0400195-3	HT29	trt_cp	10 uM	6 h	3	66	0.23	0.124585	1	0	1	1	0	Glutamate receptor antagonist	GRM4	0	0	0
CPC009_HT29_6H:BRD-K31887147-019-01-2:10	BRD-K31887147	BRD-K31887147	HT29	trt_cp	10 uM	6 h	3	98	0.04	0.0633102	1	0	1	1	0	-666	-666	0	0	0
CPC009_HT29_6H:BRD-K33459729-001-01-2:10	BRD-K33459729	BRD-K33459729	HT29	trt_cp	10 uM	6 h	3	31	0.05	0.0398104	1	0	1	1	0	-666	-666	0	0	0
CPC009_HT29_6H:BRD-K35133769-001-01-2:10	BRD-K35133769	BRD-K35133769	HT29	trt_cp	10 uM	6 h	3	514	0.31	0.403639	0	0	1	1	0	-666	-666	0	0	0
CPC009_HT29_6H:BRD-K35191571-001-01-8:10	BRD-K35191571	BRD-K35191571	HT29	trt_cp	10 uM	6 h	3	365	0.28	0.323263	0	0	1	1	0	-666	-666	0	0	0
CPC009_HT29_6H:BRD-K36354764-001-04-2:10	BRD-K36354764	BRD-K36354764	HT29	trt_cp	10 uM	6 h	3	86	0.18	0.12581	1	0	1	1	0	-666	-666	0	0	0
CPC009_HT29_6H:BRD-K37141476-001-05-8:10	BRD-K37141476	BRD-K37141476	HT29	trt_cp	10 uM	6 h	3	145	0.06	0.094317	0	0	1	1	0	-666	-666	0	0	0
CPC009_HT29_6H:BRD-K37150847-001-10-1:10	BRD-K37150847	BRD-K37150847	HT29	trt_cp	10 uM	6 h	3	465	0.15	0.267056	1	0	1	1	0	-666	-666	0	0	0
CPC009_HT29_6H:BRD-K38625260-019-01-0:10	BRD-K38625260	BRD-K38625260	HT29	trt_cp	10 uM	6 h	3	174	0.21	0.193292	1	0	1	1	0	-666	-666	0	0	0
CPC009_HT29_6H:BRD-K39232234-001-03-1:10	BRD-K39232234	KU-C104123	HT29	trt_cp	10 uM	6 h	3	82	0.16	0.115824	1	0	1	1	0	-666	-666	0	0	0
CPC009_HT29_6H:BRD-K39823328-001-01-8:10	BRD-K39823328	VU-0366037-2	HT29	trt_cp	10 uM	6 h	3	243	0.25	0.249232	1	0	1	1	0	Glutamate receptor antagonist	GRM4	0	0	0
CPC009_HT29_6H:BRD-K39866321-001-04-8:10	BRD-K39866321	BRD-K39866321	HT29	trt_cp	10 uM	6 h	3	336	0.29	0.315645	1	0	1	1	0	-666	-666	0	0	0
CPC009_HT29_6H:BRD-K40480443-001-01-4:10	BRD-K40480443	BRD-K40480443	HT29	trt_cp	10 uM	6 h	3	289	0.12	0.188309	1	0	1	1	0	-666	-666	0	0	0
CPC009_HT29_6H:BRD-K40955748-001-01-7:10	BRD-K40955748	BRD-K40955748	HT29	trt_cp	10 uM	6 h	3	124	0.16	0.14243	1	0	1	1	0	-666	-666	0	0	0
CPC009_HT29_6H:BRD-K41240505-001-01-6:10	BRD-K41240505	BRD-K41240505	HT29	trt_cp	10 uM	6 h	3	131	0.23	0.175521	1	0	1	1	0	-666	-666	0	0	0
CPC009_HT29_6H:BRD-K42489623-001-06-4:10	BRD-K42489623	BRD-K42489623	HT29	trt_cp	10 uM	6 h	3	137	0.21	0.171514	1	1	1	1	0	-666	-666	0	0	0
CPC009_HT29_6H:BRD-K42499654-001-06-5:10	BRD-K42499654	BRD-K42499654	HT29	trt_cp	10 uM	6 h	3	278	0.2	0.238434	1	0	1	1	0	-666	-666	0	0	0
CPC009_HT29_6H:BRD-K45205755-001-01-2:10	BRD-K45205755	BRD-K45205755	HT29	trt_cp	10 uM	6 h	3	146	0.33	0.221955	1	1	1	1	0	-666	-666	0	0	0
CPC009_HT29_6H:BRD-K46681113-001-01-0:10	BRD-K46681113	BRD-K46681113	HT29	trt_cp	10 uM	6 h	3	128	0.08	0.102325	1	0	1	1	0	-666	-666	0	0	0
CPC009_HT29_6H:BRD-K46869836-001-04-1:10	BRD-K46869836	BRD-K46869836	HT29	trt_cp	10 uM	6 h	3	41	0.19	0.0892482	1	0	1	1	0	-666	-666	0	0	0
CPC009_HT29_6H:BRD-K47490989-001-04-0:10	BRD-K47490989	BRD-K47490989	HT29	trt_cp	10 uM	6 h	3	93	0.09	0.092511	1	0	1	1	0	-666	-666	0	0	0
CPC009_HT29_6H:BRD-K49477212-019-01-2:10	BRD-K49477212	BRD-K49477212	HT29	trt_cp	10 uM	6 h	3	86	0.17	0.122266	1	0	1	1	0	-666	-666	0	0	0
CPC009_HT29_6H:BRD-K50907285-001-01-4:10	BRD-K50907285	BRD-K50907285	HT29	trt_cp	10 uM	6 h	3	135	0.05	0.0830773	1	0	1	1	0	-666	-666	0	0	0
CPC009_HT29_6H:BRD-K51126483-001-01-0:10	BRD-K51126483	BRD-K51126483	HT29	trt_cp	10 uM	6 h	3	46	0.03	0.0375639	1	0	1	1	0	-666	-666	0	0	0
CPC009_HT29_6H:BRD-K51377689-001-04-5:10	BRD-K51377689	BRD-K51377689	HT29	trt_cp	10 uM	6 h	3	110	0.32	0.189715	1	1	1	1	0	-666	-666	0	0	0
CPC009_HT29_6H:BRD-K52321331-019-01-2:10	BRD-K52321331	BRD-K52321331	HT29	trt_cp	10 uM	6 h	3	72	0.03	0.0469956	1	0	1	1	0	-666	-666	0	0	0
CPC009_HT29_6H:BRD-K52524742-001-01-2:10	BRD-K52524742	BRD-K52524742	HT29	trt_cp	10 uM	6 h	3	35	0.18	0.0802603	1	0	1	1	0	-666	-666	0	0	0
CPC009_HT29_6H:BRD-K53461563-019-01-4:10	BRD-K53461563	BRD-K53461563	HT29	trt_cp	10 uM	6 h	3	216	0.17	0.193768	1	0	1	1	0	-666	-666	0	0	0
CPC009_HT29_6H:BRD-K55127335-001-05-5:10	BRD-K55127335	BRD-K55127335	HT29	trt_cp	10 uM	6 h	3	123	0.06	0.0868678	1	0	1	1	0	-666	-666	0	0	0
CPC009_HT29_6H:BRD-K55557659-001-01-0:10	BRD-K55557659	BRD-K55557659	HT29	trt_cp	10 uM	6 h	3	55	0.23	0.11373	1	0	1	1	0	-666	-666	0	0	0
CPC009_HT29_6H:BRD-K55722623-001-01-3:10	BRD-K55722623	BRD-K55722623	HT29	trt_cp	10 uM	6 h	3	137	0.35	0.221424	1	1	1	1	0	-666	-666	0	0	0
CPC009_HT29_6H:BRD-K56111351-001-03-2:10	BRD-K56111351	KU-C104219	HT29	trt_cp	10 uM	6 h	3	184	0.02	0.0613415	1	0	1	1	0	-666	-666	0	0	0
CPC009_HT29_6H:BRD-K56307118-001-01-4:10	BRD-K56307118	BRD-K56307118	HT29	trt_cp	10 uM	6 h	3	126	0.03	0.0621694	1	0	1	1	0	-666	-666	0	0	0
CPC009_HT29_6H:BRD-K58618158-001-01-3:10	BRD-K58618158	BRD-K58618158	HT29	trt_cp	10 uM	6 h	3	183	0.34	0.252229	1	1	1	1	0	-666	-666	0	0	0
CPC009_HT29_6H:BRD-K58674774-001-01-0:10	BRD-K58674774	BRD-K58674774	HT29	trt_cp	10 uM	6 h	2	59	0.02	0.0347353	1	0	1	1	0	-666	-666	0	0	0
CPC009_HT29_6H:BRD-K58935841-019-01-6:10	BRD-K58935841	BRD-K58935841	HT29	trt_cp	10 uM	6 h	3	275	0.1	0.167686	1	0	1	1	0	-666	-666	0	0	0
CPC009_HT29_6H:BRD-K59139557-001-01-6:10	BRD-K59139557	BRD-K59139557	HT29	trt_cp	10 uM	6 h	3	102	0.11	0.107109	1	0	1	1	0	-666	-666	0	0	0
CPC009_HT29_6H:BRD-K59705555-001-01-6:10	BRD-K59705555	BRD-K59705555	HT29	trt_cp	10 uM	6 h	3	276	0.13	0.191539	1	0	1	1	0	-666	-666	0	0	0
CPC009_HT29_6H:BRD-K61921568-001-01-0:10	BRD-K61921568	BRD-K61921568	HT29	trt_cp	10 uM	6 h	3	71	0.05	0.0602483	1	0	1	1	0	-666	-666	0	0	0
CPC009_HT29_6H:BRD-K61981833-001-03-9:10	BRD-K61981833	KU-C104227	HT29	trt_cp	10 uM	6 h	3	51	0.11	0.0757377	1	0	1	1	0	-666	-666	0	0	0
CPC009_HT29_6H:BRD-K63239300-001-01-8:10	BRD-K63239300	BRD-K63239300	HT29	trt_cp	10 uM	6 h	3	48	0.03	0.0383718	1	0	1	1	0	-666	-666	0	0	0
CPC009_HT29_6H:BRD-K65148867-001-01-4:10	BRD-K65148867	BRD-K65148867	HT29	trt_cp	10 uM	6 h	3	59	0.15	0.0951267	1	0	1	1	0	-666	-666	0	0	0
CPC009_HT29_6H:BRD-K66908362-001-07-7:10	BRD-K66908362	BRD-K66908362	HT29	trt_cp	10 uM	6 h	3	174	0.02	0.0596513	1	0	1	1	0	-666	-666	0	0	0
CPC009_HT29_6H:BRD-K67484673-001-05-6:10	BRD-K67484673	BRD-K67484673	HT29	trt_cp	10 uM	6 h	3	327	0.07	0.152987	1	0	1	1	0	-666	-666	0	0	0
CPC009_HT29_6H:BRD-K71489689-001-01-0:10	BRD-K71489689	BRD-K71489689	HT29	trt_cp	10 uM	6 h	3	104	0.26	0.166278	1	0	1	1	0	-666	-666	0	0	0
CPC009_HT29_6H:BRD-K71540055-019-01-8:10	BRD-K71540055	BRD-K71540055	HT29	trt_cp	10 uM	6 h	3	71	0.2	0.120497	1	0	1	1	0	-666	-666	0	0	0
CPC009_HT29_6H:BRD-K73285375-001-01-9:10	BRD-K73285375	BRD-K73285375	HT29	trt_cp	10 uM	6 h	3	81	0.25	0.143894	1	0	1	1	0	-666	-666	0	0	0
CPC009_HT29_6H:BRD-K73315009-001-01-8:10	BRD-K73315009	BRD-K73315009	HT29	trt_cp	10 uM	6 h	3	76	0.14	0.104304	1	0	1	1	0	-666	-666	0	0	0
CPC009_HT29_6H:BRD-K73481389-001-05-9:10	BRD-K73481389	BRD-K73481389	HT29	trt_cp	10 uM	6 h	3	69	0.18	0.112692	1	0	1	1	0	-666	-666	0	0	0
CPC009_HT29_6H:BRD-K74189021-001-01-0:10	BRD-K74189021	BRD-K74189021	HT29	trt_cp	10 uM	6 h	3	40	0.06	0.0495377	1	0	1	1	0	-666	-666	0	0	0
CPC009_HT29_6H:BRD-K74447990-019-01-1:10	BRD-K74447990	BRD-K74447990	HT29	trt_cp	10 uM	6 h	3	126	0.4	0.22701	1	0	1	1	0	-666	-666	0	0	0
CPC009_HT29_6H:BRD-K74501079-001-13-2:10	BRD-K74501079	azithromycin	HT29	trt_cp	10 uM	6 h	3	42	0.04	0.0414462	1	0	1	1	0	Bacterial 50S ribosomal subunit inhibitor	MLNR	0	0	0
CPC009_HT29_6H:BRD-K74561903-019-01-5:10	BRD-K74561903	BRD-K74561903	HT29	trt_cp	10 uM	6 h	3	81	0.07	0.0761416	1	0	1	1	0	-666	-666	0	0	0
CPC009_HT29_6H:BRD-K75304533-001-05-6:10	BRD-K75304533	BRD-K75304533	HT29	trt_cp	10 uM	6 h	3	122	0.21	0.161853	1	0	1	1	0	-666	-666	0	0	0
CPC009_HT29_6H:BRD-K76540910-019-01-8:10	BRD-K76540910	VU-0415108-1	HT29	trt_cp	10 uM	6 h	3	309	0.03	0.0973577	1	0	1	1	0	-666	-666	0	0	0
CPC009_HT29_6H:BRD-K76595177-001-05-9:10	BRD-K76595177	BRD-K76595177	HT29	trt_cp	10 uM	6 h	3	139	0.26	0.192232	1	0	1	1	0	-666	-666	0	0	0
CPC009_HT29_6H:BRD-K76612204-001-01-8:10	BRD-K76612204	BRD-K76612204	HT29	trt_cp	10 uM	6 h	3	203	0.08	0.128862	1	0	1	1	0	-666	-666	0	0	0
CPC009_HT29_6H:BRD-K76935234-019-01-9:10	BRD-K76935234	BRD-K76935234	HT29	trt_cp	10 uM	6 h	3	98	0.2	0.141566	1	0	1	1	0	-666	-666	0	0	0
CPC009_HT29_6H:BRD-K76951091-019-01-8:10	BRD-K76951091	BRD-K76951091	HT29	trt_cp	10 uM	6 h	3	91	0.17	0.12577	1	0	1	1	0	-666	-666	0	0	0
CPC009_HT29_6H:BRD-K77547920-001-04-2:10	BRD-K77547920	BRD-K77547920	HT29	trt_cp	10 uM	6 h	3	261	0.46	0.350372	1	1	1	1	0	-666	-666	0	0	0
CPC009_HT29_6H:BRD-K77762110-001-04-7:10	BRD-K77762110	BRD-K77762110	HT29	trt_cp	10 uM	6 h	3	37	0.22	0.0912311	1	0	1	1	0	-666	-666	0	0	0
CPC009_HT29_6H:BRD-K78167523-019-01-7:10	BRD-K78167523	BRD-K78167523	HT29	trt_cp	10 uM	6 h	3	48	0.09	0.0664619	1	0	1	1	0	-666	-666	0	0	0
CPC009_HT29_6H:BRD-K79251086-019-01-7:10	BRD-K79251086	BRD-K79251086	HT29	trt_cp	10 uM	6 h	3	333	0.13	0.21039	1	0	1	1	0	-666	-666	0	0	0
CPC009_HT29_6H:BRD-K80962769-019-01-0:10	BRD-K80962769	BRD-K80962769	HT29	trt_cp	10 uM	6 h	3	132	0.18	0.155867	1	0	1	1	0	-666	-666	0	0	0
CPC009_HT29_6H:BRD-K82312777-001-03-0:10	BRD-K82312777	KU-C104132	HT29	trt_cp	10 uM	6 h	3	56	0.11	0.0793635	1	0	1	1	0	-666	-666	0	0	0
CPC009_HT29_6H:BRD-K84762162-019-01-3:10	BRD-K84762162	BRD-K84762162	HT29	trt_cp	10 uM	6 h	3	127	0.25	0.180178	1	1	1	1	0	-666	-666	0	0	0
CPC009_HT29_6H:BRD-K85237725-001-01-3:10	BRD-K85237725	BRD-K85237725	HT29	trt_cp	10 uM	6 h	3	130	0.12	0.126297	1	0	1	1	0	-666	-666	0	0	0
CPC009_HT29_6H:BRD-K85580279-001-01-6:10	BRD-K85580279	BRD-K85580279	HT29	trt_cp	10 uM	6 h	3	184	0.05	0.0969894	1	0	1	1	0	-666	-666	0	0	0
CPC009_HT29_6H:BRD-K86846944-019-01-7:10	BRD-K86846944	BRD-K86846944	HT29	trt_cp	10 uM	6 h	3	184	0.06	0.106247	1	0	1	1	0	-666	-666	0	0	0
CPC009_HT29_6H:BRD-K86905031-019-01-5:10	BRD-K86905031	BRD-K86905031	HT29	trt_cp	10 uM	6 h	3	78	0.17	0.11644	1	1	1	1	0	-666	-666	0	0	0
CPC009_HT29_6H:BRD-K87024524-001-03-2:10	BRD-K87024524	phenelzine	HT29	trt_cp	10 uM	6 h	3	100	0.06	0.078326	1	0	1	1	0	Monoamine oxidase inhibitor	MAOB|AOC3|MAOA|ABAT|GAD2|GPT|GPT2|SLC6A2|SLC6A3|SLC6A4	0	0	0
CPC009_HT29_6H:BRD-K87371039-003-01-5:10	BRD-K87371039	BRD-K87371039	HT29	trt_cp	10 uM	6 h	3	168	0.05	0.0926766	1	0	1	1	0	-666	-666	0	0	0
CPC009_HT29_6H:BRD-K88784410-001-01-1:10	BRD-K88784410	BRD-K88784410	HT29	trt_cp	10 uM	6 h	3	220	0.06	0.116176	1	0	1	1	0	-666	-666	0	0	0
CPC009_HT29_6H:BRD-K89224880-001-07-5:10	BRD-K89224880	BRD-K89224880	HT29	trt_cp	10 uM	6 h	3	176	0.44	0.281393	1	1	1	1	0	-666	-666	0	0	0
CPC009_HT29_6H:BRD-K89546934-019-01-2:10	BRD-K89546934	BRD-K89546934	HT29	trt_cp	10 uM	6 h	3	160	0.14	0.15134	1	0	1	1	0	-666	-666	0	0	0
CPC009_HT29_6H:BRD-K90705745-001-01-8:10	BRD-K90705745	BRD-K90705745	HT29	trt_cp	10 uM	6 h	3	170	0.04	0.0833844	1	0	1	1	0	-666	-666	0	0	0
CPC009_HT29_6H:BRD-K90996982-001-01-5:10	BRD-K90996982	BRD-K90996982	HT29	trt_cp	10 uM	6 h	3	110	0.11	0.11123	1	0	1	1	0	-666	-666	0	0	0
CPC009_HT29_6H:BRD-K91028164-001-01-6:10	BRD-K91028164	BRD-K91028164	HT29	trt_cp	10 uM	6 h	3	46	0.18	0.0920123	1	0	1	1	0	-666	-666	0	0	0
CPC009_HT29_6H:BRD-K91937579-001-03-3:10	BRD-K91937579	KU-C104255	HT29	trt_cp	10 uM	6 h	3	44	0.09	0.0636324	1	0	1	1	0	-666	-666	0	0	0
CPC009_HT29_6H:BRD-K92559570-001-03-3:10	BRD-K92559570	KU-C103884	HT29	trt_cp	10 uM	6 h	3	244	0.3	0.273581	1	0	1	1	0	-666	-666	0	0	0
CPC009_HT29_6H:BRD-K93155496-019-01-6:10	BRD-K93155496	BRD-K93155496	HT29	trt_cp	10 uM	6 h	3	123	0.2	0.158598	1	0	1	1	0	-666	-666	0	0	0
CPC009_HT29_6H:BRD-K95561591-019-01-7:10	BRD-K95561591	BRD-K95561591	HT29	trt_cp	10 uM	6 h	3	124	0.1	0.112601	1	0	1	1	0	-666	-666	0	0	0
CPC009_HT29_6H:BRD-K96083840-001-01-8:10	BRD-K96083840	BRD-K96083840	HT29	trt_cp	10 uM	6 h	3	78	0.18	0.119816	1	0	1	1	0	-666	-666	0	0	0
CPC009_HT29_6H:BRD-K96147838-001-01-5:10	BRD-K96147838	BRD-K96147838	HT29	trt_cp	10 uM	6 h	3	324	0.34	0.335616	1	0	1	1	0	-666	-666	0	0	0
CPC009_HT29_6H:BRD-K96405393-001-03-0:10	BRD-K96405393	KU-C104228	HT29	trt_cp	10 uM	6 h	3	59	0.05	0.0549214	1	0	1	1	0	-666	-666	0	0	0
CPC009_HT29_6H:BRD-K96621343-001-04-1:10	BRD-K96621343	BRD-K96621343	HT29	trt_cp	10 uM	6 h	3	203	0.06	0.111597	1	0	1	1	0	-666	-666	0	0	0
CPC009_HT29_6H:BRD-K97522823-001-01-5:10	BRD-K97522823	BRD-K97522823	HT29	trt_cp	10 uM	6 h	3	55	0.03	0.0410745	1	0	1	1	0	-666	-666	0	0	0
CPC009_HT29_6H:BRD-K99146421-019-01-9:10	BRD-K99146421	BRD-K99146421	HT29	trt_cp	10 uM	6 h	3	200	0.34	0.263685	1	0	1	1	0	-666	-666	0	0	0
CPC009_HT29_6H:BRD-K99423120-001-04-8:10	BRD-K99423120	BRD-K99423120	HT29	trt_cp	10 uM	6 h	3	199	0.02	0.0637929	1	0	1	1	0	-666	-666	0	0	0
CPC009_MCF7_24H:BRD-A11095214-001-04-8:10	BRD-A11095214	BRD-A11095214	MCF7	trt_cp	10 uM	24 h	2	171	0.39	0.261133	1	1	1	1	0	-666	-666	0	0	0
CPC009_MCF7_24H:BRD-A42737819-001-01-3:10	BRD-A42737819	BRD-A42737819	MCF7	trt_cp	10 uM	24 h	2	238	0.33	0.283384	1	1	1	1	0	-666	-666	0	0	0
CPC009_MCF7_24H:BRD-A67981824-236-01-2:10	BRD-A67981824	cefotaxime	MCF7	trt_cp	10 uM	24 h	2	90	0.15	0.117489	0	0	1	1	0	-666	-666	0	0	0
CPC009_MCF7_24H:BRD-A74500471-001-14-8:10	BRD-A74500471	ethambutol	MCF7	trt_cp	10 uM	24 h	2	51	0.04	0.0456715	1	0	1	1	0	-666	-666	0	0	0
CPC009_MCF7_24H:BRD-A74980173-001-09-3:10	BRD-A74980173	gatifloxacin	MCF7	trt_cp	10 uM	24 h	2	556	0.65	0.60789	0	0	1	1	0	Bacterial DNA Gyrase inhibitor	-666	0	0	0
CPC009_MCF7_24H:BRD-A75301702-001-01-8:10	BRD-A75301702	BRD-A75301702	MCF7	trt_cp	10 uM	24 h	2	424	0.63	0.522617	1	1	1	1	0	-666	-666	0	0	0
CPC009_MCF7_24H:BRD-A81372523-001-05-9:10	BRD-A81372523	BRD-A81372523	MCF7	trt_cp	10 uM	24 h	2	88	0.45	0.201223	1	1	1	1	0	-666	-666	0	0	0
CPC009_MCF7_24H:BRD-A84702196-001-07-6:10	BRD-A84702196	penicillin	MCF7	trt_cp	10 uM	24 h	2	484	0.69	0.584356	0	0	1	1	0	-666	-666	0	0	0
CPC009_MCF7_24H:BRD-A85891951-001-04-8:10	BRD-A85891951	BRD-A85891951	MCF7	trt_cp	10 uM	24 h	2	78	0.41	0.18083	1	1	1	1	0	-666	-666	0	0	0
CPC009_MCF7_24H:BRD-K01806521-001-01-2:10	BRD-K01806521	BRD-K01806521	MCF7	trt_cp	10 uM	24 h	2	82	0.38	0.178496	1	0	1	1	0	-666	-666	0	0	0
CPC009_MCF7_24H:BRD-K02735834-001-01-4:10	BRD-K02735834	BRD-K02735834	MCF7	trt_cp	10 uM	24 h	2	92	0.21	0.140551	1	0	1	1	0	-666	-666	0	0	0
CPC009_MCF7_24H:BRD-K03829970-019-01-0:10	BRD-K03829970	BRD-K03829970	MCF7	trt_cp	10 uM	24 h	2	611	0.74	0.679934	0	0	1	1	0	-666	-666	0	0	0
CPC009_MCF7_24H:BRD-K09716788-001-01-3:10	BRD-K09716788	BRD-K09716788	MCF7	trt_cp	10 uM	24 h	2	266	0.43	0.341984	0	0	1	1	0	-666	-666	0	0	0
CPC009_MCF7_24H:BRD-K10855750-001-01-0:10	BRD-K10855750	BRD-K10855750	MCF7	trt_cp	10 uM	24 h	2	78	0.3	0.154682	1	0	1	1	0	-666	-666	0	0	0
CPC009_MCF7_24H:BRD-K12393722-001-08-0:10	BRD-K12393722	BRD-K12393722	MCF7	trt_cp	10 uM	24 h	2	51	0.03	0.0395527	1	0	1	1	0	-666	-666	0	0	0
CPC009_MCF7_24H:BRD-K13580623-001-04-0:10	BRD-K13580623	BRD-K13580623	MCF7	trt_cp	10 uM	24 h	2	63	0.11	0.0841777	1	0	1	1	0	-666	-666	0	0	0
CPC009_MCF7_24H:BRD-K14939371-019-01-9:10	BRD-K14939371	BRD-K14939371	MCF7	trt_cp	10 uM	24 h	2	287	0.59	0.4161	1	1	1	1	0	-666	-666	0	0	0
CPC009_MCF7_24H:BRD-K17023947-001-03-8:10	BRD-K17023947	KU-C104254	MCF7	trt_cp	10 uM	24 h	2	71	0.28	0.142573	1	1	1	1	0	-666	-666	0	0	0
CPC009_MCF7_24H:BRD-K17754811-019-01-7:10	BRD-K17754811	BRD-K17754811	MCF7	trt_cp	10 uM	24 h	2	122	0.12	0.122349	0	0	1	1	0	-666	-666	0	0	0
CPC009_MCF7_24H:BRD-K18724229-019-01-5:10	BRD-K18724229	BRD-K18724229	MCF7	trt_cp	10 uM	24 h	2	493	0.77	0.623016	1	1	1	1	0	-666	-666	0	0	0
CPC009_MCF7_24H:BRD-K18865856-001-01-4:10	BRD-K18865856	BRD-K18865856	MCF7	trt_cp	10 uM	24 h	2	66	0.07	0.0687308	1	0	1	1	0	-666	-666	0	0	0
CPC009_MCF7_24H:BRD-K21773564-001-01-8:10	BRD-K21773564	BRD-K21773564	MCF7	trt_cp	10 uM	24 h	2	64	0.06	0.0626608	1	0	1	1	0	-666	-666	0	0	0
CPC009_MCF7_24H:BRD-K23149109-019-01-3:10	BRD-K23149109	BRD-K23149109	MCF7	trt_cp	10 uM	24 h	2	141	0.44	0.251864	1	1	1	1	0	-666	-666	0	0	0
CPC009_MCF7_24H:BRD-K23531129-001-03-2:10	BRD-K23531129	KU-C104230	MCF7	trt_cp	10 uM	24 h	2	58	0.28	0.128862	0	0	1	1	0	-666	-666	0	0	0
CPC009_MCF7_24H:BRD-K28215800-019-01-9:10	BRD-K28215800	BRD-K28215800	MCF7	trt_cp	10 uM	24 h	2	69	0.15	0.102873	1	0	1	1	0	-666	-666	0	0	0
CPC009_MCF7_24H:BRD-K30570479-001-01-1:10	BRD-K30570479	VU-0400195-3	MCF7	trt_cp	10 uM	24 h	2	98	0.27	0.164485	1	0	1	1	0	Glutamate receptor antagonist	GRM4	0	0	0
CPC009_MCF7_24H:BRD-K31887147-019-01-2:10	BRD-K31887147	BRD-K31887147	MCF7	trt_cp	10 uM	24 h	2	112	0.33	0.1944	1	0	1	1	0	-666	-666	0	0	0
CPC009_MCF7_24H:BRD-K33459729-001-01-2:10	BRD-K33459729	BRD-K33459729	MCF7	trt_cp	10 uM	24 h	2	74	0.39	0.171782	1	1	1	1	0	-666	-666	0	0	0
CPC009_MCF7_24H:BRD-K34711351-001-01-0:10	BRD-K34711351	BRD-K34711351	MCF7	trt_cp	10 uM	24 h	2	112	0.19	0.147508	0	0	1	1	0	-666	-666	0	0	0
CPC009_MCF7_24H:BRD-K35133769-001-01-2:10	BRD-K35133769	BRD-K35133769	MCF7	trt_cp	10 uM	24 h	2	191	0.13	0.159338	0	0	1	1	0	-666	-666	0	0	0
CPC009_MCF7_24H:BRD-K35858371-001-01-4:10	BRD-K35858371	BRD-K35858371	MCF7	trt_cp	10 uM	24 h	2	51	0.3	0.125077	1	1	1	1	0	-666	-666	0	0	0
CPC009_MCF7_24H:BRD-K36038115-001-01-3:10	BRD-K36038115	BRD-K36038115	MCF7	trt_cp	10 uM	24 h	2	146	0.23	0.185298	0	0	1	1	0	-666	-666	0	0	0
CPC009_MCF7_24H:BRD-K37150847-001-10-1:10	BRD-K37150847	BRD-K37150847	MCF7	trt_cp	10 uM	24 h	2	346	0.4	0.376183	0	0	1	1	0	-666	-666	0	0	0
CPC009_MCF7_24H:BRD-K38634661-019-01-7:10	BRD-K38634661	BRD-K38634661	MCF7	trt_cp	10 uM	24 h	2	215	0.43	0.307457	0	0	1	1	0	-666	-666	0	0	0
CPC009_MCF7_24H:BRD-K39823328-001-01-8:10	BRD-K39823328	VU-0366037-2	MCF7	trt_cp	10 uM	24 h	2	59	0.17	0.10127	1	1	1	1	0	Glutamate receptor antagonist	GRM4	0	0	0
CPC009_MCF7_24H:BRD-K42499654-001-06-5:10	BRD-K42499654	BRD-K42499654	MCF7	trt_cp	10 uM	24 h	2	287	0.65	0.436745	0	0	1	1	0	-666	-666	0	0	0
CPC009_MCF7_24H:BRD-K43267173-001-01-8:10	BRD-K43267173	BRD-K43267173	MCF7	trt_cp	10 uM	24 h	2	74	0.08	0.0778021	0	0	1	1	0	-666	-666	0	0	0
CPC009_MCF7_24H:BRD-K45205755-001-01-2:10	BRD-K45205755	BRD-K45205755	MCF7	trt_cp	10 uM	24 h	2	62	0.25	0.125892	1	1	1	1	0	-666	-666	0	0	0
CPC009_MCF7_24H:BRD-K46869836-001-04-1:10	BRD-K46869836	BRD-K46869836	MCF7	trt_cp	10 uM	24 h	2	285	0.22	0.2532	0	0	1	1	0	-666	-666	0	0	0
CPC009_MCF7_24H:BRD-K49577446-001-09-8:10	BRD-K49577446	flunisolide	MCF7	trt_cp	10 uM	24 h	2	332	0.53	0.424168	0	0	1	1	0	Cytochrome P450 inhibitor	NR3C1	0	0	0
CPC009_MCF7_24H:BRD-K51377689-001-04-5:10	BRD-K51377689	BRD-K51377689	MCF7	trt_cp	10 uM	24 h	2	155	0.35	0.235521	0	0	1	1	0	-666	-666	0	0	0
CPC009_MCF7_24H:BRD-K52321331-019-01-2:10	BRD-K52321331	BRD-K52321331	MCF7	trt_cp	10 uM	24 h	2	319	0.19	0.248945	1	1	1	1	0	-666	-666	0	0	0
CPC009_MCF7_24H:BRD-K53461563-019-01-4:10	BRD-K53461563	BRD-K53461563	MCF7	trt_cp	10 uM	24 h	2	150	0.35	0.231692	1	1	1	1	0	-666	-666	0	0	0
CPC009_MCF7_24H:BRD-K53732802-019-01-9:10	BRD-K53732802	VU-0365118-1	MCF7	trt_cp	10 uM	24 h	2	423	0.69	0.546293	1	1	1	1	0	-666	-666	0	0	0
CPC009_MCF7_24H:BRD-K55034844-019-01-8:10	BRD-K55034844	BRD-K55034844	MCF7	trt_cp	10 uM	24 h	2	282	0.53	0.390925	1	1	1	1	0	-666	-666	0	0	0
CPC009_MCF7_24H:BRD-K55127335-001-05-5:10	BRD-K55127335	BRD-K55127335	MCF7	trt_cp	10 uM	24 h	2	332	0.65	0.469739	0	0	1	1	0	-666	-666	0	0	0
CPC009_MCF7_24H:BRD-K55216615-001-05-7:10	BRD-K55216615	BRD-K55216615	MCF7	trt_cp	10 uM	24 h	2	55	0.3	0.129889	0	0	1	1	0	-666	-666	0	0	0
CPC009_MCF7_24H:BRD-K55557659-001-01-0:10	BRD-K55557659	BRD-K55557659	MCF7	trt_cp	10 uM	24 h	2	105	0.29	0.176451	1	1	1	1	0	-666	-666	0	0	0
CPC009_MCF7_24H:BRD-K56307118-001-01-4:10	BRD-K56307118	BRD-K56307118	MCF7	trt_cp	10 uM	24 h	2	113	0.2	0.152014	1	0	1	1	0	-666	-666	0	0	0
CPC009_MCF7_24H:BRD-K58618158-001-01-3:10	BRD-K58618158	BRD-K58618158	MCF7	trt_cp	10 uM	24 h	2	72	0.08	0.0767435	1	0	1	1	0	-666	-666	0	0	0
CPC009_MCF7_24H:BRD-K58982513-001-01-3:10	BRD-K58982513	BRD-K58982513	MCF7	trt_cp	10 uM	24 h	2	47	0.09	0.0657659	1	0	1	1	0	-666	-666	0	0	0
CPC009_MCF7_24H:BRD-K59705555-001-01-6:10	BRD-K59705555	BRD-K59705555	MCF7	trt_cp	10 uM	24 h	2	120	0.11	0.116176	1	0	1	1	0	-666	-666	0	0	0
CPC009_MCF7_24H:BRD-K60218670-001-01-7:10	BRD-K60218670	BRD-K60218670	MCF7	trt_cp	10 uM	24 h	2	306	0.47	0.383478	0	0	1	1	0	-666	-666	0	0	0
CPC009_MCF7_24H:BRD-K63326650-001-03-5:10	BRD-K63326650	KU-C104223	MCF7	trt_cp	10 uM	24 h	2	196	0.47	0.306908	0	0	1	1	0	-666	-666	0	0	0
CPC009_MCF7_24H:BRD-K65148867-001-01-4:10	BRD-K65148867	BRD-K65148867	MCF7	trt_cp	10 uM	24 h	2	118	0.14	0.129968	1	1	1	1	0	-666	-666	0	0	0
CPC009_MCF7_24H:BRD-K66908362-001-07-7:10	BRD-K66908362	BRD-K66908362	MCF7	trt_cp	10 uM	24 h	2	67	0.36	0.157043	1	0	1	1	0	-666	-666	0	0	0
CPC009_MCF7_24H:BRD-K67484673-001-05-6:10	BRD-K67484673	BRD-K67484673	MCF7	trt_cp	10 uM	24 h	2	265	0.24	0.255011	0	0	1	1	0	-666	-666	0	0	0
CPC009_MCF7_24H:BRD-K67742177-001-01-7:10	BRD-K67742177	BRD-K67742177	MCF7	trt_cp	10 uM	24 h	2	170	0.11	0.138277	0	0	1	1	0	-666	-666	0	0	0
CPC009_MCF7_24H:BRD-K68535470-001-06-7:10	BRD-K68535470	STK-222600	MCF7	trt_cp	10 uM	24 h	2	168	0.51	0.295985	1	1	1	1	0	-666	-666	0	0	0
CPC009_MCF7_24H:BRD-K69516039-001-02-9:10	BRD-K69516039	BRD-K69516039	MCF7	trt_cp	10 uM	24 h	2	128	0.12	0.125322	0	0	1	1	0	-666	-666	0	0	0
CPC009_MCF7_24H:BRD-K69695287-001-01-2:10	BRD-K69695287	BRD-K69695287	MCF7	trt_cp	10 uM	24 h	2	170	0.22	0.195554	0	0	1	1	0	-666	-666	0	0	0
CPC009_MCF7_24H:BRD-K71540055-019-01-8:10	BRD-K71540055	BRD-K71540055	MCF7	trt_cp	10 uM	24 h	2	84	0.02	0.0414462	1	0	1	1	0	-666	-666	0	0	0
CPC009_MCF7_24H:BRD-K72817452-001-01-6:10	BRD-K72817452	BRD-K72817452	MCF7	trt_cp	10 uM	24 h	2	69	0.12	0.0920123	1	0	1	1	0	-666	-666	0	0	0
CPC009_MCF7_24H:BRD-K73285375-001-01-9:10	BRD-K73285375	BRD-K73285375	MCF7	trt_cp	10 uM	24 h	2	52	0.18	0.0978292	1	0	1	1	0	-666	-666	0	0	0
CPC009_MCF7_24H:BRD-K74989018-019-01-0:10	BRD-K74989018	BRD-K74989018	MCF7	trt_cp	10 uM	24 h	2	219	0.43	0.310304	0	0	1	1	0	-666	-666	0	0	0
CPC009_MCF7_24H:BRD-K75304533-001-05-6:10	BRD-K75304533	BRD-K75304533	MCF7	trt_cp	10 uM	24 h	2	119	0.37	0.21218	1	0	1	1	0	-666	-666	0	0	0
CPC009_MCF7_24H:BRD-K76363932-001-01-7:10	BRD-K76363932	BRD-K76363932	MCF7	trt_cp	10 uM	24 h	2	51	0.19	0.0995388	1	0	1	1	0	-666	-666	0	0	0
CPC009_MCF7_24H:BRD-K79251086-019-01-7:10	BRD-K79251086	BRD-K79251086	MCF7	trt_cp	10 uM	24 h	2	127	0.02	0.0509621	1	0	1	1	0	-666	-666	0	0	0
CPC009_MCF7_24H:BRD-K81365078-001-03-5:10	BRD-K81365078	KU-C104122	MCF7	trt_cp	10 uM	24 h	2	137	0.28	0.198048	1	0	1	1	0	-666	-666	0	0	0
CPC009_MCF7_24H:BRD-K82747512-001-05-2:10	BRD-K82747512	BRD-K82747512	MCF7	trt_cp	10 uM	24 h	2	89	0.46	0.204599	1	1	1	1	0	-666	-666	0	0	0
CPC009_MCF7_24H:BRD-K86217247-019-01-5:10	BRD-K86217247	BRD-K86217247	MCF7	trt_cp	10 uM	24 h	2	73	0.21	0.125199	1	0	1	1	0	-666	-666	0	0	0
CPC009_MCF7_24H:BRD-K86846944-019-01-7:10	BRD-K86846944	BRD-K86846944	MCF7	trt_cp	10 uM	24 h	2	109	0.32	0.188851	1	1	1	1	0	-666	-666	0	0	0
CPC009_MCF7_24H:BRD-K87024524-001-03-2:10	BRD-K87024524	phenelzine	MCF7	trt_cp	10 uM	24 h	2	133	0.32	0.208608	1	1	1	1	0	Monoamine oxidase inhibitor	MAOB|AOC3|MAOA|ABAT|GAD2|GPT|GPT2|SLC6A2|SLC6A3|SLC6A4	0	0	0
CPC009_MCF7_24H:BRD-K87371039-003-01-5:10	BRD-K87371039	BRD-K87371039	MCF7	trt_cp	10 uM	24 h	2	111	0.45	0.225995	1	1	1	1	0	-666	-666	0	0	0
CPC009_MCF7_24H:BRD-K88172511-003-15-3:10	BRD-K88172511	naltrexone	MCF7	trt_cp	10 uM	24 h	2	414	0.58	0.495501	0	0	1	1	0	Opioid receptor antagonist	OPRK1|OPRM1|OPRD1|SIGMAR1	0	0	0
CPC009_MCF7_24H:BRD-K88784410-001-01-1:10	BRD-K88784410	BRD-K88784410	MCF7	trt_cp	10 uM	24 h	2	70	0.16	0.107014	1	0	1	1	0	-666	-666	0	0	0
CPC009_MCF7_24H:BRD-K88832793-001-03-1:10	BRD-K88832793	KU-C104133	MCF7	trt_cp	10 uM	24 h	2	58	0.22	0.114224	1	1	1	1	0	-666	-666	0	0	0
CPC009_MCF7_24H:BRD-K89224880-001-07-5:10	BRD-K89224880	BRD-K89224880	MCF7	trt_cp	10 uM	24 h	2	254	0.5	0.360357	1	1	1	1	0	-666	-666	0	0	0
CPC009_MCF7_24H:BRD-K91028164-001-01-6:10	BRD-K91028164	BRD-K91028164	MCF7	trt_cp	10 uM	24 h	2	63	0.13	0.0915108	1	0	1	1	0	-666	-666	0	0	0
CPC009_MCF7_24H:BRD-K91937579-001-03-3:10	BRD-K91937579	KU-C104255	MCF7	trt_cp	10 uM	24 h	2	201	0.26	0.231161	0	0	1	1	0	-666	-666	0	0	0
CPC009_MCF7_24H:BRD-K92559570-001-03-3:10	BRD-K92559570	KU-C103884	MCF7	trt_cp	10 uM	24 h	2	115	0.28	0.181451	1	0	1	1	0	-666	-666	0	0	0
CPC009_MCF7_24H:BRD-K93155496-019-01-6:10	BRD-K93155496	BRD-K93155496	MCF7	trt_cp	10 uM	24 h	2	50	0.21	0.103616	1	1	1	1	0	-666	-666	0	0	0
CPC009_MCF7_24H:BRD-K94390040-019-01-9:10	BRD-K94390040	BRD-K94390040	MCF7	trt_cp	10 uM	24 h	2	161	0.25	0.202868	1	1	1	1	0	-666	-666	0	0	0
CPC009_MCF7_24H:BRD-K98288062-001-01-2:10	BRD-K98288062	BRD-K98288062	MCF7	trt_cp	10 uM	24 h	2	152	0.29	0.212301	0	0	1	1	0	-666	-666	0	0	0
CPC009_MCF7_24H:BRD-U32049204-000-01-6:10	BRD-U32049204	BRD-U32049204	MCF7	trt_cp	10 uM	24 h	2	507	0.77	0.6318	0	0	1	1	0	-666	-666	0	0	0
CPC009_MCF7_6H:BRD-A11087911-001-05-8:10	BRD-A11087911	BRD-A11087911	MCF7	trt_cp	10 uM	6 h	3	266	0.48	0.36132	1	1	1	1	0	-666	-666	0	0	0
CPC009_MCF7_6H:BRD-A20846977-001-01-6:10	BRD-A20846977	VU-0447126-2	MCF7	trt_cp	10 uM	6 h	3	78	0.06	0.0691757	1	0	1	1	0	-666	-666	0	0	0
CPC009_MCF7_6H:BRD-A25234499-001-14-2:10	BRD-A25234499	aminoglutethimide	MCF7	trt_cp	10 uM	6 h	3	97	0.19	0.137276	1	1	1	1	0	Glucocorticoid receptor antagonist	CYP19A1|CYP11A1|NR3C1	0	0	0
CPC009_MCF7_6H:BRD-A39599596-019-01-3:10	BRD-A39599596	BRD-A39599596	MCF7	trt_cp	10 uM	6 h	3	214	0.14	0.175026	1	0	1	1	0	-666	-666	0	0	0
CPC009_MCF7_6H:BRD-A57457122-001-01-2:10	BRD-A57457122	VU-0400071-3	MCF7	trt_cp	10 uM	6 h	3	62	0.08	0.071215	1	0	1	1	0	Glutamate receptor antagonist	GRM4	0	0	0
CPC009_MCF7_6H:BRD-A85712510-001-04-0:10	BRD-A85712510	BRD-A85712510	MCF7	trt_cp	10 uM	6 h	3	213	0.06	0.114313	1	0	1	1	0	-666	-666	0	0	0
CPC009_MCF7_6H:BRD-A86792397-001-01-5:10	BRD-A86792397	BRD-A86792397	MCF7	trt_cp	10 uM	6 h	3	205	0.25	0.228917	1	1	1	1	0	-666	-666	0	0	0
CPC009_MCF7_6H:BRD-A93507363-001-01-8:10	BRD-A93507363	BRD-A93507363	MCF7	trt_cp	10 uM	6 h	3	174	0.09	0.12654	1	0	1	1	0	-666	-666	0	0	0
CPC009_MCF7_6H:BRD-A96255180-001-02-0:10	BRD-A96255180	ribavirin	MCF7	trt_cp	10 uM	6 h	3	167	0.27	0.214719	1	1	1	1	0	-666	-666	0	0	0
CPC009_MCF7_6H:BRD-K02641134-001-01-1:10	BRD-K02641134	BRD-K02641134	MCF7	trt_cp	10 uM	6 h	3	79	0.05	0.063552	1	0	1	1	0	-666	-666	0	0	0
CPC009_MCF7_6H:BRD-K02646507-001-03-5:10	BRD-K02646507	KU-C104250	MCF7	trt_cp	10 uM	6 h	3	64	0.15	0.0990755	1	1	1	1	0	-666	-666	0	0	0
CPC009_MCF7_6H:BRD-K02992638-001-08-4:10	BRD-K02992638	lamivudine	MCF7	trt_cp	10 uM	6 h	3	84	0.13	0.105668	1	0	1	1	0	Nucleoside reverse transcriptase inhibitor	-666	0	0	0
CPC009_MCF7_6H:BRD-K03857568-001-14-0:10	BRD-K03857568	BRD-K03857568	MCF7	trt_cp	10 uM	6 h	3	139	0.14	0.141059	1	1	1	1	0	-666	-666	0	0	0
CPC009_MCF7_6H:BRD-K06555716-019-01-7:10	BRD-K06555716	BRD-K06555716	MCF7	trt_cp	10 uM	6 h	3	121	0.02	0.0497437	1	0	1	1	0	-666	-666	0	0	0
CPC009_MCF7_6H:BRD-K08463963-001-12-7:10	BRD-K08463963	BRD-K08463963	MCF7	trt_cp	10 uM	6 h	3	158	0.05	0.0898761	1	0	1	1	0	-666	-666	0	0	0
CPC009_MCF7_6H:BRD-K10806285-001-05-8:10	BRD-K10806285	BRD-K10806285	MCF7	trt_cp	10 uM	6 h	3	136	0.13	0.134453	1	0	1	1	0	-666	-666	0	0	0
CPC009_MCF7_6H:BRD-K11611839-001-04-5:10	BRD-K11611839	BRD-K11611839	MCF7	trt_cp	10 uM	6 h	3	95	0.18	0.13223	1	1	1	1	0	-666	-666	0	0	0
CPC009_MCF7_6H:BRD-K14975149-001-01-2:10	BRD-K14975149	BRD-K14975149	MCF7	trt_cp	10 uM	6 h	3	84	0.09	0.0879208	1	0	1	1	0	-666	-666	0	0	0
CPC009_MCF7_6H:BRD-K17969842-001-01-2:10	BRD-K17969842	BRD-K17969842	MCF7	trt_cp	10 uM	6 h	3	77	0.17	0.115691	1	0	1	1	0	-666	-666	0	0	0
CPC009_MCF7_6H:BRD-K18726304-019-01-8:10	BRD-K18726304	BRD-K18726304	MCF7	trt_cp	10 uM	6 h	3	424	0.54	0.48385	1	1	1	1	0	-666	-666	0	0	0
CPC009_MCF7_6H:BRD-K20401833-001-01-2:10	BRD-K20401833	BRD-K20401833	MCF7	trt_cp	10 uM	6 h	3	110	0.12	0.116176	1	1	1	1	0	-666	-666	0	0	0
CPC009_MCF7_6H:BRD-K20914082-001-01-2:10	BRD-K20914082	BRD-K20914082	MCF7	trt_cp	10 uM	6 h	3	94	0.14	0.116	1	1	1	1	0	-666	-666	0	0	0
CPC009_MCF7_6H:BRD-K22449070-019-01-3:10	BRD-K22449070	BRD-K22449070	MCF7	trt_cp	10 uM	6 h	3	128	0.16	0.144709	1	0	1	1	0	-666	-666	0	0	0
CPC009_MCF7_6H:BRD-K23027438-001-02-9:10	BRD-K23027438	BRD-K23027438	MCF7	trt_cp	10 uM	6 h	3	144	0.15	0.148613	1	1	1	1	0	-666	-666	0	0	0
CPC009_MCF7_6H:BRD-K24127443-001-01-1:10	BRD-K24127443	BRD-K24127443	MCF7	trt_cp	10 uM	6 h	3	128	0.13	0.130439	1	0	1	1	0	-666	-666	0	0	0
CPC009_MCF7_6H:BRD-K24686773-001-01-6:10	BRD-K24686773	BRD-K24686773	MCF7	trt_cp	10 uM	6 h	3	87	0.15	0.115514	1	1	1	1	0	-666	-666	0	0	0
CPC009_MCF7_6H:BRD-K25094947-019-01-5:10	BRD-K25094947	BRD-K25094947	MCF7	trt_cp	10 uM	6 h	3	109	0.13	0.120369	1	0	1	1	0	-666	-666	0	0	0
CPC009_MCF7_6H:BRD-K25460880-001-05-6:10	BRD-K25460880	BRD-K25460880	MCF7	trt_cp	10 uM	6 h	3	140	0.13	0.136416	1	0	1	1	0	-666	-666	0	0	0
CPC009_MCF7_6H:BRD-K26211296-001-01-9:10	BRD-K26211296	BRD-K26211296	MCF7	trt_cp	10 uM	6 h	3	281	0.46	0.363549	1	0	1	1	0	-666	-666	0	0	0
CPC009_MCF7_6H:BRD-K26300881-001-03-7:10	BRD-K26300881	KU-C103867	MCF7	trt_cp	10 uM	6 h	3	111	0.18	0.142932	1	1	1	1	0	-666	-666	0	0	0
CPC009_MCF7_6H:BRD-K26304855-001-01-5:10	BRD-K26304855	BRD-K26304855	MCF7	trt_cp	10 uM	6 h	3	628	0.74	0.689329	1	1	1	1	0	-666	-666	0	0	0
CPC009_MCF7_6H:BRD-K27290412-001-01-1:10	BRD-K27290412	BRD-K27290412	MCF7	trt_cp	10 uM	6 h	3	112	0.19	0.147508	1	0	1	1	0	-666	-666	0	0	0
CPC009_MCF7_6H:BRD-K31453413-001-05-9:10	BRD-K31453413	BRD-K31453413	MCF7	trt_cp	10 uM	6 h	3	158	0.15	0.15567	1	0	1	1	0	-666	-666	0	0	0
CPC009_MCF7_6H:BRD-K33182644-001-05-3:10	BRD-K33182644	BRD-K33182644	MCF7	trt_cp	10 uM	6 h	3	117	0.2	0.154682	1	1	1	1	0	-666	-666	0	0	0
CPC009_MCF7_6H:BRD-K34495954-001-05-2:10	BRD-K34495954	BRD-K34495954	MCF7	trt_cp	10 uM	6 h	3	122	0.27	0.183524	1	1	1	1	0	-666	-666	0	0	0
CPC009_MCF7_6H:BRD-K37141476-001-05-8:10	BRD-K37141476	BRD-K37141476	MCF7	trt_cp	10 uM	6 h	3	98	0.11	0.104988	1	1	1	1	0	-666	-666	0	0	0
CPC009_MCF7_6H:BRD-K39580048-001-04-7:10	BRD-K39580048	ARG-A1-2	MCF7	trt_cp	10 uM	6 h	3	67	0.02	0.0370154	1	0	1	1	0	-666	-666	0	0	0
CPC009_MCF7_6H:BRD-K39757396-001-01-5:10	BRD-K39757396	BRD-K39757396	MCF7	trt_cp	10 uM	6 h	3	123	0.15	0.13735	1	1	1	1	0	-666	-666	0	0	0
CPC009_MCF7_6H:BRD-K40083016-001-01-3:10	BRD-K40083016	KUC104547N	MCF7	trt_cp	10 uM	6 h	3	78	0.15	0.109376	1	0	1	1	0	-666	-666	0	0	0
CPC009_MCF7_6H:BRD-K40151202-001-04-6:10	BRD-K40151202	BRD-K40151202	MCF7	trt_cp	10 uM	6 h	3	62	0.18	0.106822	1	1	1	1	0	-666	-666	0	0	0
CPC009_MCF7_6H:BRD-K40373196-001-04-4:10	BRD-K40373196	KU-C104337	MCF7	trt_cp	10 uM	6 h	3	251	0.41	0.324384	1	1	1	1	0	-666	-666	0	0	0
CPC009_MCF7_6H:BRD-K41666683-001-01-6:10	BRD-K41666683	BRD-K41666683	MCF7	trt_cp	10 uM	6 h	3	94	0.05	0.0693233	1	0	1	1	0	-666	-666	0	0	0
CPC009_MCF7_6H:BRD-K42489623-001-06-4:10	BRD-K42489623	BRD-K42489623	MCF7	trt_cp	10 uM	6 h	3	222	0.42	0.308768	1	1	1	1	0	-666	-666	0	0	0
CPC009_MCF7_6H:BRD-K47147974-001-01-9:10	BRD-K47147974	BRD-K47147974	MCF7	trt_cp	10 uM	6 h	3	202	0.24	0.222644	1	1	1	1	0	-666	-666	0	0	0
CPC009_MCF7_6H:BRD-K47917680-019-01-2:10	BRD-K47917680	BRD-K47917680	MCF7	trt_cp	10 uM	6 h	3	86	0.19	0.129258	1	0	1	1	0	-666	-666	0	0	0
CPC009_MCF7_6H:BRD-K49094915-019-01-5:10	BRD-K49094915	BRD-K49094915	MCF7	trt_cp	10 uM	6 h	3	182	0.29	0.232309	1	1	1	1	0	-666	-666	0	0	0
CPC009_MCF7_6H:BRD-K49237419-001-03-5:10	BRD-K49237419	KU-C103671	MCF7	trt_cp	10 uM	6 h	3	134	0.09	0.111046	1	0	1	1	0	-666	-666	0	0	0
CPC009_MCF7_6H:BRD-K50907285-001-01-4:10	BRD-K50907285	BRD-K50907285	MCF7	trt_cp	10 uM	6 h	3	145	0.1	0.121763	1	0	1	1	0	-666	-666	0	0	0
CPC009_MCF7_6H:BRD-K51126483-001-01-0:10	BRD-K51126483	BRD-K51126483	MCF7	trt_cp	10 uM	6 h	3	82	0.04	0.0579119	1	0	1	1	0	-666	-666	0	0	0
CPC009_MCF7_6H:BRD-K51443908-001-03-2:10	BRD-K51443908	KU-C104486	MCF7	trt_cp	10 uM	6 h	3	250	0.41	0.323737	1	1	1	1	0	-666	-666	0	0	0
CPC009_MCF7_6H:BRD-K51774655-001-01-9:10	BRD-K51774655	BRD-K51774655	MCF7	trt_cp	10 uM	6 h	3	133	0.28	0.195135	1	1	1	1	0	-666	-666	0	0	0
CPC009_MCF7_6H:BRD-K52524742-001-01-2:10	BRD-K52524742	BRD-K52524742	MCF7	trt_cp	10 uM	6 h	3	71	0.1	0.085204	1	0	1	1	0	-666	-666	0	0	0
CPC009_MCF7_6H:BRD-K56593336-001-05-6:10	BRD-K56593336	BRD-K56593336	MCF7	trt_cp	10 uM	6 h	3	214	0.38	0.288356	1	1	1	1	0	-666	-666	0	0	0
CPC009_MCF7_6H:BRD-K57975631-001-01-5:10	BRD-K57975631	BRD-K57975631	MCF7	trt_cp	10 uM	6 h	3	68	0.1	0.0833844	1	0	1	1	0	-666	-666	0	0	0
CPC009_MCF7_6H:BRD-K58674774-001-01-0:10	BRD-K58674774	BRD-K58674774	MCF7	trt_cp	10 uM	6 h	3	96	0.19	0.136566	1	1	1	1	0	-666	-666	0	0	0
CPC009_MCF7_6H:BRD-K58935841-019-01-6:10	BRD-K58935841	BRD-K58935841	MCF7	trt_cp	10 uM	6 h	3	103	0.06	0.0794923	1	0	1	1	0	-666	-666	0	0	0
CPC009_MCF7_6H:BRD-K59139557-001-01-6:10	BRD-K59139557	BRD-K59139557	MCF7	trt_cp	10 uM	6 h	2	70	0.22	0.125485	1	1	1	1	0	-666	-666	0	0	0
CPC009_MCF7_6H:BRD-K59754458-019-01-4:10	BRD-K59754458	BRD-K59754458	MCF7	trt_cp	10 uM	6 h	3	71	0.14	0.100815	1	1	1	1	0	-666	-666	0	0	0
CPC009_MCF7_6H:BRD-K61921568-001-01-0:10	BRD-K61921568	BRD-K61921568	MCF7	trt_cp	10 uM	6 h	3	74	0.12	0.0952877	1	0	1	1	0	-666	-666	0	0	0
CPC009_MCF7_6H:BRD-K62412498-001-05-5:10	BRD-K62412498	BRD-K62412498	MCF7	trt_cp	10 uM	6 h	3	131	0.28	0.193662	1	1	1	1	0	-666	-666	0	0	0
CPC009_MCF7_6H:BRD-K63239300-001-01-8:10	BRD-K63239300	BRD-K63239300	MCF7	trt_cp	10 uM	6 h	3	103	0.22	0.152216	1	0	1	1	0	-666	-666	0	0	0
CPC009_MCF7_6H:BRD-K63511615-001-03-6:10	BRD-K63511615	SJB-AF-2	MCF7	trt_cp	10 uM	6 h	3	131	0.18	0.155275	1	1	1	1	0	-666	-666	0	0	0
CPC009_MCF7_6H:BRD-K68020183-001-01-9:10	BRD-K68020183	BRD-K68020183	MCF7	trt_cp	10 uM	6 h	3	115	0.11	0.11373	1	0	1	1	0	-666	-666	0	0	0
CPC009_MCF7_6H:BRD-K70251741-001-03-7:10	BRD-K70251741	KU-C104142	MCF7	trt_cp	10 uM	6 h	3	95	0.13	0.112374	1	0	1	1	0	-666	-666	0	0	0
CPC009_MCF7_6H:BRD-K70871370-001-03-0:10	BRD-K70871370	KU-C104226	MCF7	trt_cp	10 uM	6 h	3	105	0.2	0.146535	1	1	1	1	0	-666	-666	0	0	0
CPC009_MCF7_6H:BRD-K71489689-001-01-0:10	BRD-K71489689	BRD-K71489689	MCF7	trt_cp	10 uM	6 h	3	129	0.2	0.16242	1	1	1	1	0	-666	-666	0	0	0
CPC009_MCF7_6H:BRD-K73315009-001-01-8:10	BRD-K73315009	BRD-K73315009	MCF7	trt_cp	10 uM	6 h	3	83	0.15	0.112828	1	0	1	1	0	-666	-666	0	0	0
CPC009_MCF7_6H:BRD-K73481389-001-05-9:10	BRD-K73481389	BRD-K73481389	MCF7	trt_cp	10 uM	6 h	3	94	0.13	0.111781	1	0	1	1	0	-666	-666	0	0	0
CPC009_MCF7_6H:BRD-K73567619-001-04-0:10	BRD-K73567619	BRD-K73567619	MCF7	trt_cp	10 uM	6 h	3	94	0.25	0.155012	1	1	1	1	0	-666	-666	0	0	0
CPC009_MCF7_6H:BRD-K74447990-019-01-1:10	BRD-K74447990	BRD-K74447990	MCF7	trt_cp	10 uM	6 h	3	79	0.12	0.0984543	1	1	1	1	0	-666	-666	0	0	0
CPC009_MCF7_6H:BRD-K74596421-001-01-2:10	BRD-K74596421	BRD-K74596421	MCF7	trt_cp	10 uM	6 h	3	162	0.12	0.140987	1	0	1	1	0	-666	-666	0	0	0
CPC009_MCF7_6H:BRD-K75477256-001-01-4:10	BRD-K75477256	BRD-K75477256	MCF7	trt_cp	10 uM	6 h	3	121	0.09	0.105522	1	0	1	1	0	-666	-666	0	0	0
CPC009_MCF7_6H:BRD-K76595177-001-05-9:10	BRD-K76595177	BRD-K76595177	MCF7	trt_cp	10 uM	6 h	3	165	0.16	0.164298	1	0	1	1	0	-666	-666	0	0	0
CPC009_MCF7_6H:BRD-K76896292-001-04-4:10	BRD-K76896292	BRD-K76896292	MCF7	trt_cp	10 uM	6 h	3	77	0.16	0.112237	1	0	1	1	0	-666	-666	0	0	0
CPC009_MCF7_6H:BRD-K76935234-019-01-9:10	BRD-K76935234	BRD-K76935234	MCF7	trt_cp	10 uM	6 h	3	150	0.03	0.0678323	1	0	1	1	0	-666	-666	0	0	0
CPC009_MCF7_6H:BRD-K77762110-001-04-7:10	BRD-K77762110	BRD-K77762110	MCF7	trt_cp	10 uM	6 h	3	60	0.1	0.078326	1	0	1	1	0	-666	-666	0	0	0
CPC009_MCF7_6H:BRD-K78206606-001-01-1:10	BRD-K78206606	BRD-K78206606	MCF7	trt_cp	10 uM	6 h	3	98	0.19	0.137981	1	1	1	1	0	-666	-666	0	0	0
CPC009_MCF7_6H:BRD-K79381128-001-01-0:10	BRD-K79381128	BRD-K79381128	MCF7	trt_cp	10 uM	6 h	3	119	0.21	0.15985	1	1	1	1	0	-666	-666	0	0	0
CPC009_MCF7_6H:BRD-K83010055-001-01-6:10	BRD-K83010055	VU-0415374-1	MCF7	trt_cp	10 uM	6 h	3	67	0.13	0.0943712	1	0	1	1	0	Glutamate receptor antagonist	GRM4	0	0	0
CPC009_MCF7_6H:BRD-K89786160-019-01-9:10	BRD-K89786160	BRD-K89786160	MCF7	trt_cp	10 uM	6 h	3	90	0.13	0.109376	1	0	1	1	0	-666	-666	0	0	0
CPC009_MCF7_6H:BRD-K90996982-001-01-5:10	BRD-K90996982	BRD-K90996982	MCF7	trt_cp	10 uM	6 h	3	143	0.07	0.101169	1	0	1	1	0	-666	-666	0	0	0
CPC009_MCF7_6H:BRD-K92981876-001-01-4:10	BRD-K92981876	BRD-K92981876	MCF7	trt_cp	10 uM	6 h	3	186	0.24	0.213645	1	1	1	1	0	-666	-666	0	0	0
CPC009_MCF7_6H:BRD-K94381355-001-04-9:10	BRD-K94381355	BRD-K94381355	MCF7	trt_cp	10 uM	6 h	3	59	0.19	0.107062	1	0	1	1	0	-666	-666	0	0	0
CPC009_MCF7_6H:BRD-K95138506-019-01-8:10	BRD-K95138506	BRD-K95138506	MCF7	trt_cp	10 uM	6 h	3	328	0.36	0.347471	1	1	1	1	0	-666	-666	0	0	0
CPC009_MCF7_6H:BRD-K96083840-001-01-8:10	BRD-K96083840	BRD-K96083840	MCF7	trt_cp	10 uM	6 h	3	322	0.39	0.358336	1	1	1	1	0	-666	-666	0	0	0
CPC009_PC3_24H:BRD-A05565054-001-01-7:10	BRD-A05565054	BRD-A05565054	PC3	trt_cp	10 uM	24 h	5	219	0.31	0.263471	1	1	1	1	0	-666	-666	0	0	0
CPC009_PC3_24H:BRD-A11095214-001-04-8:10	BRD-A11095214	BRD-A11095214	PC3	trt_cp	10 uM	24 h	5	194	0.15	0.172495	1	0	1	1	0	-666	-666	0	0	0
CPC009_PC3_24H:BRD-A16820783-001-06-0:10	BRD-A16820783	BRD-A16820783	PC3	trt_cp	10 uM	24 h	5	324	0.49	0.402904	1	1	1	1	0	-666	-666	0	0	0
CPC009_PC3_24H:BRD-A20846977-001-01-6:10	BRD-A20846977	VU-0447126-2	PC3	trt_cp	10 uM	24 h	5	208	0.04	0.0922343	1	0	1	1	0	-666	-666	0	0	0
CPC009_PC3_24H:BRD-A34208323-001-01-4:10	BRD-A34208323	VU-0404997-2	PC3	trt_cp	10 uM	24 h	5	202	0.12	0.157433	1	0	1	1	0	Glutamate receptor antagonist	GRM4	0	0	0
CPC009_PC3_24H:BRD-A35020550-001-03-2:10	BRD-A35020550	KU-C103676	PC3	trt_cp	10 uM	24 h	5	281	0.26	0.273319	1	0	1	1	0	-666	-666	0	0	0
CPC009_PC3_24H:BRD-A39599596-019-01-3:10	BRD-A39599596	BRD-A39599596	PC3	trt_cp	10 uM	24 h	4	264	0.3	0.284573	1	0	1	1	0	-666	-666	0	0	0
CPC009_PC3_24H:BRD-A43640821-001-04-8:10	BRD-A43640821	BRD-A43640821	PC3	trt_cp	10 uM	24 h	5	321	0.4	0.362337	1	1	1	1	0	-666	-666	0	0	0
CPC009_PC3_24H:BRD-A59900482-019-01-5:10	BRD-A59900482	VU-0415533-1	PC3	trt_cp	10 uM	24 h	5	129	0.12	0.12581	1	0	1	1	0	-666	-666	0	0	0
CPC009_PC3_24H:BRD-A60784279-001-05-6:10	BRD-A60784279	BRD-A60784279	PC3	trt_cp	10 uM	24 h	5	156	0.24	0.195658	1	1	1	1	0	-666	-666	0	0	0
CPC009_PC3_24H:BRD-A69421747-019-01-1:10	BRD-A69421747	BRD-A69421747	PC3	trt_cp	10 uM	24 h	5	89	0.12	0.1045	1	0	1	1	0	-666	-666	0	0	0
CPC009_PC3_24H:BRD-A74500471-001-14-8:10	BRD-A74500471	ethambutol	PC3	trt_cp	10 uM	24 h	5	131	0.12	0.126782	1	0	1	1	0	-666	-666	0	0	0
CPC009_PC3_24H:BRD-A75301702-001-01-8:10	BRD-A75301702	BRD-A75301702	PC3	trt_cp	10 uM	24 h	4	231	0.33	0.279186	1	1	1	1	0	-666	-666	0	0	0
CPC009_PC3_24H:BRD-A76463343-001-01-0:10	BRD-A76463343	VU-0447134-2	PC3	trt_cp	10 uM	24 h	5	170	0.03	0.072213	1	0	1	1	0	-666	-666	0	0	0
CPC009_PC3_24H:BRD-A81372523-001-05-9:10	BRD-A81372523	BRD-A81372523	PC3	trt_cp	10 uM	24 h	5	172	0.1	0.132616	1	0	1	1	0	-666	-666	0	0	0
CPC009_PC3_24H:BRD-A89047717-001-03-0:10	BRD-A89047717	KU-C103654	PC3	trt_cp	10 uM	24 h	5	206	0.18	0.194715	1	0	1	1	0	-666	-666	0	0	0
CPC009_PC3_24H:BRD-A89494828-001-01-4:10	BRD-A89494828	BRD-A89494828	PC3	trt_cp	10 uM	24 h	5	204	0.11	0.151475	1	0	1	1	0	-666	-666	0	0	0
CPC009_PC3_24H:BRD-A96255180-001-02-0:10	BRD-A96255180	ribavirin	PC3	trt_cp	10 uM	24 h	5	195	0.25	0.223264	1	0	1	1	0	-666	-666	0	0	0
CPC009_PC3_24H:BRD-A99218607-001-04-6:10	BRD-A99218607	BRD-A99218607	PC3	trt_cp	10 uM	24 h	5	102	0.11	0.107109	1	0	1	1	0	-666	-666	0	0	0
CPC009_PC3_24H:BRD-K00442147-001-01-1:10	BRD-K00442147	BRD-K00442147	PC3	trt_cp	10 uM	24 h	5	76	0.14	0.104304	1	0	1	1	0	-666	-666	0	0	0
CPC009_PC3_24H:BRD-K02458594-001-03-9:10	BRD-K02458594	KU-C103869	PC3	trt_cp	10 uM	24 h	4	188	0.29	0.236107	1	0	1	1	0	-666	-666	0	0	0
CPC009_PC3_24H:BRD-K06555716-019-01-7:10	BRD-K06555716	BRD-K06555716	PC3	trt_cp	10 uM	24 h	5	136	0.16	0.149163	1	0	1	1	0	-666	-666	0	0	0
CPC009_PC3_24H:BRD-K08219523-003-02-3:10	BRD-K08219523	5-nonyloxytryptamine	PC3	trt_cp	10 uM	24 h	5	249	0.43	0.330875	1	1	1	1	0	Serotonin receptor agonist	-666	0	0	0
CPC009_PC3_24H:BRD-K08463963-001-12-7:10	BRD-K08463963	BRD-K08463963	PC3	trt_cp	10 uM	24 h	5	184	0.26	0.22117	1	1	1	1	0	-666	-666	0	0	0
CPC009_PC3_24H:BRD-K10114046-001-01-6:10	BRD-K10114046	BRD-K10114046	PC3	trt_cp	10 uM	24 h	5	334	0.34	0.340756	1	1	1	1	0	-666	-666	0	0	0
CPC009_PC3_24H:BRD-K11611839-001-04-5:10	BRD-K11611839	BRD-K11611839	PC3	trt_cp	10 uM	24 h	5	229	0.12	0.167625	1	0	1	1	0	-666	-666	0	0	0
CPC009_PC3_24H:BRD-K11778076-001-01-0:10	BRD-K11778076	BRD-K11778076	PC3	trt_cp	10 uM	24 h	5	111	0.08	0.0952877	1	0	1	1	0	-666	-666	0	0	0
CPC009_PC3_24H:BRD-K14027855-019-01-8:10	BRD-K14027855	BRD-K14027855	PC3	trt_cp	10 uM	24 h	5	463	0.58	0.524005	1	1	1	1	0	-666	-666	0	0	0
CPC009_PC3_24H:BRD-K14788918-019-01-0:10	BRD-K14788918	BRD-K14788918	PC3	trt_cp	10 uM	24 h	5	484	0.73	0.601056	1	1	1	1	0	-666	-666	0	0	0
CPC009_PC3_24H:BRD-K14939371-019-01-9:10	BRD-K14939371	BRD-K14939371	PC3	trt_cp	10 uM	24 h	5	322	0.34	0.334578	1	1	1	1	0	-666	-666	0	0	0
CPC009_PC3_24H:BRD-K15885023-001-01-3:10	BRD-K15885023	BRD-K15885023	PC3	trt_cp	10 uM	24 h	4	262	0.36	0.310551	1	0	1	1	0	-666	-666	0	0	0
CPC009_PC3_24H:BRD-K17023947-001-03-8:10	BRD-K17023947	KU-C104254	PC3	trt_cp	10 uM	24 h	5	528	0.24	0.359959	0	0	1	1	0	-666	-666	0	0	0
CPC009_PC3_24H:BRD-K17754811-019-01-7:10	BRD-K17754811	BRD-K17754811	PC3	trt_cp	10 uM	24 h	5	236	0.3	0.269059	1	0	1	1	0	-666	-666	0	0	0
CPC009_PC3_24H:BRD-K18724229-019-01-5:10	BRD-K18724229	BRD-K18724229	PC3	trt_cp	10 uM	24 h	5	292	0.38	0.336832	1	1	1	1	0	-666	-666	0	0	0
CPC009_PC3_24H:BRD-K18861610-001-04-4:10	BRD-K18861610	BRD-K18861610	PC3	trt_cp	10 uM	24 h	5	436	0.48	0.462588	1	1	1	1	0	-666	-666	0	0	0
CPC009_PC3_24H:BRD-K18865856-001-01-4:10	BRD-K18865856	BRD-K18865856	PC3	trt_cp	10 uM	24 h	5	131	0.16	0.146395	1	0	1	1	0	-666	-666	0	0	0
CPC009_PC3_24H:BRD-K21482967-003-01-5:10	BRD-K21482967	BRD-K21482967	PC3	trt_cp	10 uM	24 h	5	210	0.32	0.262129	1	0	1	1	0	-666	-666	0	0	0
CPC009_PC3_24H:BRD-K21773564-001-01-8:10	BRD-K21773564	BRD-K21773564	PC3	trt_cp	10 uM	24 h	5	157	0.13	0.144461	1	0	1	1	0	-666	-666	0	0	0
CPC009_PC3_24H:BRD-K23531129-001-03-2:10	BRD-K23531129	KU-C104230	PC3	trt_cp	10 uM	24 h	5	359	0.21	0.277643	1	0	1	1	0	-666	-666	0	0	0
CPC009_PC3_24H:BRD-K24051260-001-04-7:10	BRD-K24051260	BRD-K24051260	PC3	trt_cp	10 uM	24 h	5	201	0.31	0.252412	1	0	1	1	0	-666	-666	0	0	0
CPC009_PC3_24H:BRD-K24281017-001-03-8:10	BRD-K24281017	KU-C103656	PC3	trt_cp	10 uM	24 h	5	123	0.28	0.187656	1	0	1	1	0	-666	-666	0	0	0
CPC009_PC3_24H:BRD-K26300881-001-03-7:10	BRD-K26300881	KU-C103867	PC3	trt_cp	10 uM	24 h	5	367	0.04	0.122516	1	0	1	1	0	-666	-666	0	0	0
CPC009_PC3_24H:BRD-K26304855-001-01-5:10	BRD-K26304855	BRD-K26304855	PC3	trt_cp	10 uM	24 h	5	759	0.73	0.752684	1	1	1	1	0	-666	-666	0	0	0
CPC009_PC3_24H:BRD-K28215800-019-01-9:10	BRD-K28215800	BRD-K28215800	PC3	trt_cp	10 uM	24 h	5	137	0.05	0.0836904	1	0	1	1	0	-666	-666	0	0	0
CPC009_PC3_24H:BRD-K28346421-001-01-9:10	BRD-K28346421	rifapentine	PC3	trt_cp	10 uM	24 h	5	125	0.12	0.123844	1	0	1	1	0	Bacterial RNA polymerase inhibitor	CYP2C8|CYP3A4|CYP2C9	0	0	0
CPC009_PC3_24H:BRD-K29500995-001-01-6:10	BRD-K29500995	BRD-K29500995	PC3	trt_cp	10 uM	24 h	5	482	0.32	0.397127	0	0	1	1	0	-666	-666	0	0	0
CPC009_PC3_24H:BRD-K30779094-019-01-5:10	BRD-K30779094	BRD-K30779094	PC3	trt_cp	10 uM	24 h	5	132	0.16	0.146953	1	0	1	1	0	-666	-666	0	0	0
CPC009_PC3_24H:BRD-K30781400-019-01-0:10	BRD-K30781400	BRD-K30781400	PC3	trt_cp	10 uM	24 h	5	151	0.08	0.111138	1	0	1	1	0	-666	-666	0	0	0
CPC009_PC3_24H:BRD-K33182644-001-05-3:10	BRD-K33182644	BRD-K33182644	PC3	trt_cp	10 uM	24 h	5	208	0.18	0.195658	1	0	1	1	0	-666	-666	0	0	0
CPC009_PC3_24H:BRD-K33459729-001-01-2:10	BRD-K33459729	BRD-K33459729	PC3	trt_cp	10 uM	24 h	5	130	0.07	0.0964609	1	0	1	1	0	-666	-666	0	0	0
CPC009_PC3_24H:BRD-K34495954-001-05-2:10	BRD-K34495954	BRD-K34495954	PC3	trt_cp	10 uM	24 h	5	130	0.16	0.145835	1	0	1	1	0	-666	-666	0	0	0
CPC009_PC3_24H:BRD-K38483076-001-03-2:10	BRD-K38483076	KU-C103655	PC3	trt_cp	10 uM	24 h	5	94	0.13	0.111781	1	0	1	1	0	-666	-666	0	0	0
CPC009_PC3_24H:BRD-K38634661-019-01-7:10	BRD-K38634661	BRD-K38634661	PC3	trt_cp	10 uM	24 h	5	374	0.47	0.423951	1	1	1	1	0	-666	-666	0	0	0
CPC009_PC3_24H:BRD-K39232234-001-03-1:10	BRD-K39232234	KU-C104123	PC3	trt_cp	10 uM	24 h	5	129	0.27	0.188715	1	0	1	1	0	-666	-666	0	0	0
CPC009_PC3_24H:BRD-K39757396-001-01-5:10	BRD-K39757396	BRD-K39757396	PC3	trt_cp	10 uM	24 h	5	394	0.49	0.4443	0	0	1	1	0	-666	-666	0	0	0
CPC009_PC3_24H:BRD-K40083016-001-01-3:10	BRD-K40083016	KUC104547N	PC3	trt_cp	10 uM	24 h	5	100	0.14	0.119645	1	0	1	1	0	-666	-666	0	0	0
CPC009_PC3_24H:BRD-K40373196-001-04-4:10	BRD-K40373196	KU-C104337	PC3	trt_cp	10 uM	24 h	5	462	0.55	0.509721	1	1	1	1	0	-666	-666	0	0	0
CPC009_PC3_24H:BRD-K40480443-001-01-4:10	BRD-K40480443	BRD-K40480443	PC3	trt_cp	10 uM	24 h	5	197	0.17	0.18505	0	0	1	1	0	-666	-666	0	0	0
CPC009_PC3_24H:BRD-K40955748-001-01-7:10	BRD-K40955748	BRD-K40955748	PC3	trt_cp	10 uM	24 h	4	139	0.23	0.180801	1	1	1	1	0	-666	-666	0	0	0
CPC009_PC3_24H:BRD-K43267173-001-01-8:10	BRD-K43267173	BRD-K43267173	PC3	trt_cp	10 uM	24 h	5	189	0.22	0.206192	1	0	1	1	0	-666	-666	0	0	0
CPC009_PC3_24H:BRD-K49477212-019-01-2:10	BRD-K49477212	BRD-K49477212	PC3	trt_cp	10 uM	24 h	5	132	0.17	0.151475	1	0	1	1	0	-666	-666	0	0	0
CPC009_PC3_24H:BRD-K52321331-019-01-2:10	BRD-K52321331	BRD-K52321331	PC3	trt_cp	10 uM	24 h	5	478	0.66	0.567958	1	1	1	1	0	-666	-666	0	0	0
CPC009_PC3_24H:BRD-K52524742-001-01-2:10	BRD-K52524742	BRD-K52524742	PC3	trt_cp	10 uM	24 h	5	78	0.12	0.0978292	1	0	1	1	0	-666	-666	0	0	0
CPC009_PC3_24H:BRD-K53461563-019-01-4:10	BRD-K53461563	BRD-K53461563	PC3	trt_cp	10 uM	24 h	5	175	0.26	0.215693	1	0	1	1	0	-666	-666	0	0	0
CPC009_PC3_24H:BRD-K55034844-019-01-8:10	BRD-K55034844	BRD-K55034844	PC3	trt_cp	10 uM	24 h	5	207	0.21	0.210827	1	0	1	1	0	-666	-666	0	0	0
CPC009_PC3_24H:BRD-K55557659-001-01-0:10	BRD-K55557659	BRD-K55557659	PC3	trt_cp	10 uM	24 h	5	137	0.13	0.134947	1	0	1	1	0	-666	-666	0	0	0
CPC009_PC3_24H:BRD-K57975631-001-01-5:10	BRD-K57975631	BRD-K57975631	PC3	trt_cp	10 uM	24 h	5	199	0.2	0.201731	1	0	1	1	0	-666	-666	0	0	0
CPC009_PC3_24H:BRD-K58982513-001-01-3:10	BRD-K58982513	BRD-K58982513	PC3	trt_cp	10 uM	24 h	5	135	0.09	0.11146	1	0	1	1	0	-666	-666	0	0	0
CPC009_PC3_24H:BRD-K59705555-001-01-6:10	BRD-K59705555	BRD-K59705555	PC3	trt_cp	10 uM	24 h	5	163	0.25	0.204124	1	1	1	1	0	-666	-666	0	0	0
CPC009_PC3_24H:BRD-K60218670-001-01-7:10	BRD-K60218670	BRD-K60218670	PC3	trt_cp	10 uM	24 h	5	135	0.12	0.128703	1	0	1	1	0	-666	-666	0	0	0
CPC009_PC3_24H:BRD-K60729220-001-04-2:10	BRD-K60729220	BRD-K60729220	PC3	trt_cp	10 uM	24 h	5	559	0.26	0.385499	1	0	1	1	0	-666	-666	0	0	0
CPC009_PC3_24H:BRD-K61981833-001-03-9:10	BRD-K61981833	KU-C104227	PC3	trt_cp	10 uM	24 h	5	475	0.48	0.482834	0	0	1	1	0	-666	-666	0	0	0
CPC009_PC3_24H:BRD-K65148867-001-01-4:10	BRD-K65148867	BRD-K65148867	PC3	trt_cp	10 uM	24 h	5	228	0.28	0.255492	1	0	1	1	0	-666	-666	0	0	0
CPC009_PC3_24H:BRD-K65242613-001-04-6:10	BRD-K65242613	BRD-K65242613	PC3	trt_cp	10 uM	24 h	5	460	0.54	0.503972	0	0	1	1	0	-666	-666	0	0	0
CPC009_PC3_24H:BRD-K66909449-001-01-5:10	BRD-K66909449	BRD-K66909449	PC3	trt_cp	10 uM	24 h	5	249	0.33	0.289859	1	0	1	1	0	-666	-666	0	0	0
CPC009_PC3_24H:BRD-K68020183-001-01-9:10	BRD-K68020183	BRD-K68020183	PC3	trt_cp	10 uM	24 h	5	312	0.11	0.187329	1	0	1	1	0	-666	-666	0	0	0
CPC009_PC3_24H:BRD-K68826049-001-04-7:10	BRD-K68826049	BRD-K68826049	PC3	trt_cp	10 uM	24 h	5	116	0.14	0.128862	1	0	1	1	0	-666	-666	0	0	0
CPC009_PC3_24H:BRD-K69695287-001-01-2:10	BRD-K69695287	BRD-K69695287	PC3	trt_cp	10 uM	24 h	5	136	0.17	0.153753	1	0	1	1	0	-666	-666	0	0	0
CPC009_PC3_24H:BRD-K70251741-001-03-7:10	BRD-K70251741	KU-C104142	PC3	trt_cp	10 uM	24 h	5	283	0.24	0.26353	1	0	1	1	0	-666	-666	0	0	0
CPC009_PC3_24H:BRD-K71140693-001-04-7:10	BRD-K71140693	BRD-K71140693	PC3	trt_cp	10 uM	24 h	5	200	0.21	0.207231	1	0	1	1	0	-666	-666	0	0	0
CPC009_PC3_24H:BRD-K71917235-001-01-9:10	BRD-K71917235	BRD-K71917235	PC3	trt_cp	10 uM	24 h	5	103	0.08	0.0917897	1	0	1	1	0	-666	-666	0	0	0
CPC009_PC3_24H:BRD-K72817452-001-01-6:10	BRD-K72817452	BRD-K72817452	PC3	trt_cp	10 uM	24 h	5	114	0.14	0.127746	1	0	1	1	0	-666	-666	0	0	0
CPC009_PC3_24H:BRD-K73567619-001-04-0:10	BRD-K73567619	BRD-K73567619	PC3	trt_cp	10 uM	24 h	5	277	0.42	0.344902	1	1	1	1	0	-666	-666	0	0	0
CPC009_PC3_24H:BRD-K74690444-001-01-6:10	BRD-K74690444	BRD-K74690444	PC3	trt_cp	10 uM	24 h	5	157	0.18	0.169987	1	0	1	1	0	-666	-666	0	0	0
CPC009_PC3_24H:BRD-K74989018-019-01-0:10	BRD-K74989018	BRD-K74989018	PC3	trt_cp	10 uM	24 h	5	87	0.06	0.0730577	1	0	1	1	0	-666	-666	0	0	0
CPC009_PC3_24H:BRD-K75477256-001-01-4:10	BRD-K75477256	BRD-K75477256	PC3	trt_cp	10 uM	24 h	5	221	0.23	0.227977	1	0	1	1	0	-666	-666	0	0	0
CPC009_PC3_24H:BRD-K76540910-019-01-8:10	BRD-K76540910	VU-0415108-1	PC3	trt_cp	10 uM	24 h	5	474	0.49	0.487324	1	0	1	1	0	-666	-666	0	0	0
CPC009_PC3_24H:BRD-K76595177-001-05-9:10	BRD-K76595177	BRD-K76595177	PC3	trt_cp	10 uM	24 h	5	171	0.29	0.225179	1	1	1	1	0	-666	-666	0	0	0
CPC009_PC3_24H:BRD-K77239206-001-05-8:10	BRD-K77239206	BRD-K77239206	PC3	trt_cp	10 uM	24 h	4	133	0.12	0.127746	1	0	1	1	0	-666	-666	0	0	0
CPC009_PC3_24H:BRD-K79222491-001-01-5:10	BRD-K79222491	BRD-K79222491	PC3	trt_cp	10 uM	24 h	5	794	0.79	0.800856	0	0	1	1	0	-666	-666	0	0	0
CPC009_PC3_24H:BRD-K79381128-001-01-0:10	BRD-K79381128	BRD-K79381128	PC3	trt_cp	10 uM	24 h	5	137	0.13	0.134947	1	0	1	1	0	-666	-666	0	0	0
CPC009_PC3_24H:BRD-K81814927-001-01-9:10	BRD-K81814927	BRD-K81814927	PC3	trt_cp	10 uM	24 h	4	737	0.64	0.694471	1	1	1	1	0	-666	-666	0	0	0
CPC009_PC3_24H:BRD-K84770158-019-01-2:10	BRD-K84770158	BRD-K84770158	PC3	trt_cp	10 uM	24 h	4	308	0.17	0.231382	1	0	1	1	0	-666	-666	0	0	0
CPC009_PC3_24H:BRD-K85237725-001-01-3:10	BRD-K85237725	BRD-K85237725	PC3	trt_cp	10 uM	24 h	5	85	0.13	0.106295	1	0	1	1	0	-666	-666	0	0	0
CPC009_PC3_24H:BRD-K86108784-001-05-4:10	BRD-K86108784	BRD-K86108784	PC3	trt_cp	10 uM	24 h	5	95	0.1	0.0985581	1	0	1	1	0	-666	-666	0	0	0
CPC009_PC3_24H:BRD-K87371039-003-01-5:10	BRD-K87371039	BRD-K87371039	PC3	trt_cp	10 uM	24 h	5	75	0.14	0.103616	1	0	1	1	0	-666	-666	0	0	0
CPC009_PC3_24H:BRD-K88784410-001-01-1:10	BRD-K88784410	BRD-K88784410	PC3	trt_cp	10 uM	24 h	5	155	0.22	0.186727	1	1	1	1	0	-666	-666	0	0	0
CPC009_PC3_24H:BRD-K88832793-001-03-1:10	BRD-K88832793	KU-C104133	PC3	trt_cp	10 uM	24 h	5	277	0.16	0.212878	1	0	1	1	0	-666	-666	0	0	0
CPC009_PC3_24H:BRD-K90996982-001-01-5:10	BRD-K90996982	BRD-K90996982	PC3	trt_cp	10 uM	24 h	5	191	0.27	0.22963	1	0	1	1	0	-666	-666	0	0	0
CPC009_PC3_24H:BRD-K91134378-001-05-5:10	BRD-K91134378	BRD-K91134378	PC3	trt_cp	10 uM	24 h	5	247	0.21	0.230297	1	0	1	1	0	-666	-666	0	0	0
CPC009_PC3_24H:BRD-K92981876-001-01-4:10	BRD-K92981876	BRD-K92981876	PC3	trt_cp	10 uM	24 h	5	138	0.27	0.195187	1	0	1	1	0	-666	-666	0	0	0
CPC009_PC3_24H:BRD-K95138506-019-01-8:10	BRD-K95138506	BRD-K95138506	PC3	trt_cp	10 uM	24 h	5	589	0.66	0.630464	0	0	1	1	0	-666	-666	0	0	0
CPC009_PC3_24H:BRD-K96147838-001-01-5:10	BRD-K96147838	BRD-K96147838	PC3	trt_cp	10 uM	24 h	5	296	0.35	0.32547	1	1	1	1	0	-666	-666	0	0	0
CPC009_PC3_24H:BRD-K96704648-001-05-4:10	BRD-K96704648	BRD-K96704648	PC3	trt_cp	10 uM	24 h	5	314	0.44	0.375856	1	1	1	1	0	-666	-666	0	0	0
CPC009_PC3_24H:BRD-K98288062-001-01-2:10	BRD-K98288062	BRD-K98288062	PC3	trt_cp	10 uM	24 h	5	100	0.1	0.101118	1	0	1	1	0	-666	-666	0	0	0
CPC009_PC3_6H:A07	BRD-K02646507	KU-C104250	PC3	trt_cp	10 uM	6 h	5	97	0.0708	0.0837979	0	0	1	1	0	-666	-666	0	0	0
CPC009_PC3_6H:B07	BRD-K02641134	BRD-K02641134	PC3	trt_cp	10 uM	6 h	5	226	0.0788	0.134942	0	0	1	1	0	-666	-666	0	0	0
CPC009_PC3_6H:B08	BRD-K51126483	BRD-K51126483	PC3	trt_cp	10 uM	6 h	5	468	0.067	0.179057	0	0	1	1	0	-666	-666	0	0	0
CPC009_PC3_6H:B20	BRD-K58935841	BRD-K58935841	PC3	trt_cp	10 uM	6 h	5	726	0.3098	0.479556	0	0	1	1	0	-666	-666	0	0	0
CPC009_PC3_6H:B21	BRD-K82312777	KU-C104132	PC3	trt_cp	10 uM	6 h	5	83	0.1077	0.0956043	0	0	1	1	0	-666	-666	0	0	0
CPC009_PC3_6H:C04	BRD-K57562268	BRD-K57562268	PC3	trt_cp	10 uM	6 h	5	595	0.033	0.141692	0	0	1	1	0	-666	-666	0	0	0
CPC009_PC3_6H:C11	BRD-K47490989	BRD-K47490989	PC3	trt_cp	10 uM	6 h	5	148	0.0413	0.0790563	0	0	1	1	0	-666	-666	0	0	0
CPC009_PC3_6H:C12	BRD-K96456313	BRD-K96456313	PC3	trt_cp	10 uM	6 h	5	107	0.2456	0.163922	0	0	1	1	0	-666	-666	0	0	0
CPC009_PC3_6H:C18	BRD-K15716662	KU-C104493	PC3	trt_cp	10 uM	6 h	5	210	0.3479	0.273317	0	0	1	1	0	-666	-666	0	0	0
CPC009_PC3_6H:C22	BRD-K64314806	BRD-K64314806	PC3	trt_cp	10 uM	6 h	5	568	0.0814	0.217429	0	0	1	1	0	-666	-666	0	0	0
CPC009_PC3_6H:D07	BRD-K12393722	BRD-K12393722	PC3	trt_cp	10 uM	6 h	5	154	0.1657	0.16153	0	0	1	1	0	-666	-666	0	0	0
CPC009_PC3_6H:D12	BRD-K25784575	BRD-K25784575	PC3	trt_cp	10 uM	6 h	5	89	0.1031	0.0968623	0	0	1	1	0	-666	-666	0	0	0
CPC009_PC3_6H:D14	BRD-K10855750	BRD-K10855750	PC3	trt_cp	10 uM	6 h	5	92	0.1348	0.112608	0	0	1	1	0	-666	-666	0	0	0
CPC009_PC3_6H:D17	BRD-K74126469	BRD-K74126469	PC3	trt_cp	10 uM	6 h	5	197	0.1404	0.16817	0	0	1	1	0	-666	-666	0	0	0
CPC009_PC3_6H:E04	BRD-K25094947	BRD-K25094947	PC3	trt_cp	10 uM	6 h	5	472	0.134	0.254304	0	0	1	1	0	-666	-666	0	0	0
CPC009_PC3_6H:E11	BRD-K09902564	BRD-K09902564	PC3	trt_cp	10 uM	6 h	5	115	0.1058	0.111538	0	0	1	1	0	-666	-666	0	0	0
CPC009_PC3_6H:E14	BRD-K85853911	KUC104542N	PC3	trt_cp	10 uM	6 h	5	112	0.1059	0.110125	0	0	1	1	0	-666	-666	0	0	0
CPC009_PC3_6H:E20	BRD-K24538644	KU-C104502N	PC3	trt_cp	10 uM	6 h	5	70	0.0951	0.082503	0	0	1	1	0	-666	-666	0	0	0
CPC009_PC3_6H:E21	BRD-K86846944	BRD-K86846944	PC3	trt_cp	10 uM	6 h	5	132	0.1836	0.157418	0	0	1	1	0	-666	-666	0	0	0
CPC009_PC3_6H:F02	BRD-K74596421	BRD-K74596421	PC3	trt_cp	10 uM	6 h	5	369	0.1704	0.253559	0	0	1	1	0	-666	-666	0	0	0
CPC009_PC3_6H:F03	BRD-K20914082	BRD-K20914082	PC3	trt_cp	10 uM	6 h	5	266	0.1096	0.172654	0	0	1	1	0	-666	-666	0	0	0
CPC009_PC3_6H:F07	BRD-K52446745	BRD-K52446745	PC3	trt_cp	10 uM	6 h	4	76	0.1174	0.095515	0	0	1	1	0	-666	-666	0	0	0
CPC009_PC3_6H:F15	BRD-K75304533	BRD-K75304533	PC3	trt_cp	10 uM	6 h	5	106	0.1046	0.106475	0	0	1	1	0	-666	-666	0	0	0
CPC009_PC3_6H:G03	BRD-K00313977	BRD-K00313977	PC3	trt_cp	10 uM	6 h	5	344	0.4063	0.378036	0	0	1	1	0	-666	-666	0	0	0
CPC009_PC3_6H:G04	BRD-K86905031	BRD-K86905031	PC3	trt_cp	10 uM	6 h	5	100	0.1084	0.10528	0	0	1	1	0	-666	-666	0	0	0
CPC009_PC3_6H:G14	BRD-A11087911	BRD-A11087911	PC3	trt_cp	10 uM	6 h	5	286	0.4654	0.368915	0	0	1	1	0	-666	-666	0	0	0
CPC009_PC3_6H:G19	BRD-K03829970	BRD-K03829970	PC3	trt_cp	10 uM	6 h	5	344	0.5029	0.420582	0	0	1	1	0	-666	-666	0	0	0
CPC009_PC3_6H:H02	BRD-K78167523	BRD-K78167523	PC3	trt_cp	10 uM	6 h	5	364	0.0887	0.181695	0	0	1	1	0	-666	-666	0	0	0
CPC009_PC3_6H:H03	BRD-K19973744	BRD-K19973744	PC3	trt_cp	10 uM	6 h	5	536	0.0476	0.161516	0	0	1	1	0	-666	-666	0	0	0
CPC009_PC3_6H:H05	BRD-A93507363	BRD-A93507363	PC3	trt_cp	10 uM	6 h	5	183	0.2277	0.206413	0	0	1	1	0	-666	-666	0	0	0
CPC009_PC3_6H:H07	BRD-K82747512	BRD-K82747512	PC3	trt_cp	10 uM	6 h	5	118	0.1411	0.130477	0	0	1	1	0	-666	-666	0	0	0
CPC009_PC3_6H:H09	BRD-K74447990	BRD-K74447990	PC3	trt_cp	10 uM	6 h	5	128	0.2623	0.185283	0	0	1	1	0	-666	-666	0	0	0
CPC009_PC3_6H:H15	BRD-K94381355	BRD-K94381355	PC3	trt_cp	10 uM	6 h	5	80	0.1671	0.116913	0	0	1	1	0	-666	-666	0	0	0
CPC009_PC3_6H:I03	BRD-K78206606	BRD-K78206606	PC3	trt_cp	10 uM	6 h	5	472	0.1394	0.259378	0	0	1	1	0	-666	-666	0	0	0
CPC009_PC3_6H:I05	BRD-K41666683	BRD-K41666683	PC3	trt_cp	10 uM	6 h	5	245	0.0482	0.109885	0	0	1	1	0	-666	-666	0	0	0
CPC009_PC3_6H:I11	BRD-K76935234	BRD-K76935234	PC3	trt_cp	10 uM	6 h	5	136	0.0993	0.11751	0	0	1	1	0	-666	-666	0	0	0
CPC009_PC3_6H:I12	BRD-K91349888	ARG-A1-22	PC3	trt_cp	10 uM	6 h	5	382	0.1583	0.248658	0	0	1	1	0	-666	-666	0	0	0
CPC009_PC3_6H:I19	BRD-K31887147	BRD-K31887147	PC3	trt_cp	10 uM	6 h	5	94	0.1244	0.109346	0	0	1	1	0	-666	-666	0	0	0
CPC009_PC3_6H:J02	BRD-K55972177	BRD-K55972177	PC3	trt_cp	10 uM	6 h	5	145	0.0724	0.103606	0	0	1	1	0	-666	-666	0	0	0
CPC009_PC3_6H:J03	BRD-K84762162	BRD-K84762162	PC3	trt_cp	10 uM	6 h	5	184	0.1249	0.153292	0	0	1	1	0	-666	-666	0	0	0
CPC009_PC3_6H:J07	BRD-K36817836	BRD-K36817836	PC3	trt_cp	10 uM	6 h	5	56	0.1369	0.0885373	0	0	1	1	0	-666	-666	0	0	0
CPC009_PC3_6H:J09	BRD-K73481389	BRD-K73481389	PC3	trt_cp	10 uM	6 h	5	452	0.0869	0.200406	0	0	1	1	0	-666	-666	0	0	0
CPC009_PC3_6H:J18	BRD-K30570479	VU-0400195-3	PC3	trt_cp	10 uM	6 h	5	80	0.0818	0.0817998	0	0	1	1	0	Glutamate receptor antagonist	GRM4	0	0	0
CPC009_PC3_6H:J19	BRD-K76612204	BRD-K76612204	PC3	trt_cp	10 uM	6 h	5	181	0.2221	0.202742	0	0	1	1	0	-666	-666	0	0	0
CPC009_PC3_6H:J20	BRD-K34711351	BRD-K34711351	PC3	trt_cp	10 uM	6 h	5	250	0.1776	0.21307	0	0	1	1	0	-666	-666	0	0	0
CPC009_PC3_6H:K02	BRD-K99423120	BRD-K99423120	PC3	trt_cp	10 uM	6 h	5	68	0.1876	0.114209	0	0	1	1	0	-666	-666	0	0	0
CPC009_PC3_6H:K05	BRD-K17969842	BRD-K17969842	PC3	trt_cp	10 uM	6 h	5	152	0.0616	0.0978459	0	0	1	1	0	-666	-666	0	0	0
CPC009_PC3_6H:K06	BRD-K25460880	BRD-K25460880	PC3	trt_cp	10 uM	6 h	5	89	0.1851	0.129786	0	0	1	1	0	-666	-666	0	0	0
CPC009_PC3_6H:K08	BRD-K66908362	BRD-K66908362	PC3	trt_cp	10 uM	6 h	5	318	0.1163	0.194462	0	0	1	1	0	-666	-666	0	0	0
CPC009_PC3_6H:K09	BRD-K24127443	BRD-K24127443	PC3	trt_cp	10 uM	6 h	5	395	0.1481	0.244572	0	0	1	1	0	-666	-666	0	0	0
CPC009_PC3_6H:K10	BRD-K02175743	BRD-K02175743	PC3	trt_cp	10 uM	6 h	5	102	0.1399	0.120792	0	0	1	1	0	-666	-666	0	0	0
CPC009_PC3_6H:K12	BRD-A11929187	BRD-A11929187	PC3	trt_cp	10 uM	6 h	5	110	0.1991	0.149645	0	0	1	1	0	-666	-666	0	0	0
CPC009_PC3_6H:L02	BRD-K45205755	BRD-K45205755	PC3	trt_cp	10 uM	6 h	5	574	0.3177	0.431812	0	0	1	1	0	-666	-666	0	0	0
CPC009_PC3_6H:L07	BRD-K08325710	BRD-K08325710	PC3	trt_cp	10 uM	6 h	5	71	0.0845	0.0783228	0	0	1	1	0	-666	-666	0	0	0
CPC009_PC3_6H:L21	BRD-K67484673	BRD-K67484673	PC3	trt_cp	10 uM	6 h	5	632	0.1963	0.356163	0	0	1	1	0	-666	-666	0	0	0
CPC009_PC3_6H:M01	BRD-K47147974	BRD-K47147974	PC3	trt_cp	10 uM	6 h	5	214	0.364	0.28222	0	0	1	1	0	-666	-666	0	0	0
CPC009_PC3_6H:M03	BRD-K27290412	BRD-K27290412	PC3	trt_cp	10 uM	6 h	4	457	0.0904	0.205529	0	0	1	1	0	-666	-666	0	0	0
CPC009_PC3_6H:M05	BRD-K14975149	BRD-K14975149	PC3	trt_cp	10 uM	6 h	5	157	0.1338	0.146558	0	0	1	1	0	-666	-666	0	0	0
CPC009_PC3_6H:M15	BRD-K86217247	BRD-K86217247	PC3	trt_cp	10 uM	6 h	5	263	0.0572	0.124024	0	0	1	1	0	-666	-666	0	0	0
CPC009_PC3_6H:M18	BRD-K03339442	BRD-K03339442	PC3	trt_cp	10 uM	6 h	5	93	0.0478	0.0674196	0	0	1	1	0	-666	-666	0	0	0
CPC009_PC3_6H:N01	BRD-A82197375	BRD-A82197375	PC3	trt_cp	10 uM	6 h	5	346	0.2687	0.308321	0	0	1	1	0	-666	-666	0	0	0
CPC009_PC3_6H:N03	BRD-K04676863	BRD-K04676863	PC3	trt_cp	10 uM	6 h	5	174	0.245	0.20878	0	0	1	1	0	-666	-666	0	0	0
CPC009_PC3_6H:N11	BRD-K97522823	BRD-K97522823	PC3	trt_cp	10 uM	6 h	5	142	0.2285	0.182145	0	0	1	1	0	-666	-666	0	0	0
CPC009_PC3_6H:N12	BRD-K63326650	KU-C104223	PC3	trt_cp	10 uM	6 h	5	190	0.0489	0.0974679	0	0	1	1	0	-666	-666	0	0	0
CPC009_PC3_6H:O03	BRD-K26211296	BRD-K26211296	PC3	trt_cp	10 uM	6 h	5	231	0.4034	0.308677	0	0	1	1	0	-666	-666	0	0	0
CPC009_PC3_6H:O05	BRD-K51774655	BRD-K51774655	PC3	trt_cp	10 uM	6 h	5	117	0.1038	0.111435	0	0	1	1	0	-666	-666	0	0	0
CPC009_PC3_6H:O21	BRD-K89546934	BRD-K89546934	PC3	trt_cp	10 uM	6 h	5	436	0.2941	0.362094	0	0	1	1	0	-666	-666	0	0	0
CPC009_PC3_6H:O22	BRD-K45435259	SCH-23390	PC3	trt_cp	10 uM	6 h	5	350	0.2674	0.309347	0	0	1	1	0	Dopamine receptor antagonist	DRD1|DRD5|HTR2C|KCNJ4|KCNJ6	0	0	0
CPC009_PC3_6H:O24	BRD-K55070890	thiothixene	PC3	trt_cp	10 uM	6 h	4	449	0.6262	0.53618	1	0	1	1	0	-666	-666	0	0	0
CPC009_PC3_6H:P01	BRD-K29143967	KU-C104140	PC3	trt_cp	10 uM	6 h	4	505	0.4393	0.476274	0	0	1	1	0	-666	-666	0	0	0
CPC009_PC3_6H:P02	BRD-K41240505	BRD-K41240505	PC3	trt_cp	10 uM	6 h	5	347	0.2282	0.284546	0	0	1	1	0	-666	-666	0	0	0
CPC009_PC3_6H:P10	BRD-K98546361	BRD-K98546361	PC3	trt_cp	10 uM	6 h	5	150	0.1938	0.172406	0	0	1	1	0	-666	-666	0	0	0
CPC009_PC3_6H:P12	BRD-K83670234	BRD-K83670234	PC3	trt_cp	10 uM	6 h	5	536	0.6919	0.615793	0	0	1	1	0	-666	-666	0	0	0
CPC009_PC3_6H:P13	BRD-K02735834	BRD-K02735834	PC3	trt_cp	10 uM	6 h	5	171	0.1637	0.169182	0	0	1	1	0	-666	-666	0	0	0
CPC009_PC3_6H:P16	BRD-K09716788	BRD-K09716788	PC3	trt_cp	10 uM	6 h	5	70	0.1738	0.111533	0	0	1	1	0	-666	-666	0	0	0
CPC009_PC3_6H:P24	BRD-A16998493	etodolac	PC3	trt_cp	10 uM	6 h	3	262	0.4497	0.34709	1	1	1	1	0	-666	-666	0	0	0
CPC009_VCAP_24H:BRD-A11095214-001-04-8:10	BRD-A11095214	BRD-A11095214	VCAP	trt_cp	10 uM	24 h	4	311	0.22	0.264498	0	0	1	1	0	-666	-666	0	0	0
CPC009_VCAP_24H:BRD-A11929187-001-07-4:10	BRD-A11929187	BRD-A11929187	VCAP	trt_cp	10 uM	24 h	4	97	0.26	0.160584	1	0	1	1	0	-666	-666	0	0	0
CPC009_VCAP_24H:BRD-A43640821-001-04-8:10	BRD-A43640821	BRD-A43640821	VCAP	trt_cp	10 uM	24 h	4	251	0.33	0.291021	1	1	1	1	0	-666	-666	0	0	0
CPC009_VCAP_24H:BRD-A60784279-001-05-6:10	BRD-A60784279	BRD-A60784279	VCAP	trt_cp	10 uM	24 h	4	143	0.33	0.219662	1	1	1	1	0	-666	-666	0	0	0
CPC009_VCAP_24H:BRD-A69421747-019-01-1:10	BRD-A69421747	BRD-A69421747	VCAP	trt_cp	10 uM	24 h	4	172	0.11	0.139088	0	0	1	1	0	-666	-666	0	0	0
CPC009_VCAP_24H:BRD-A69512159-002-02-2:10	BRD-A69512159	carbidopa	VCAP	trt_cp	10 uM	24 h	4	227	0.09	0.144532	1	0	1	1	0	-666	-666	0	0	0
CPC009_VCAP_24H:BRD-A76463343-001-01-0:10	BRD-A76463343	VU-0447134-2	VCAP	trt_cp	10 uM	24 h	4	142	0.22	0.178725	1	0	1	1	0	-666	-666	0	0	0
CPC009_VCAP_24H:BRD-A81372523-001-05-9:10	BRD-A81372523	BRD-A81372523	VCAP	trt_cp	10 uM	24 h	4	91	0.24	0.149437	1	0	1	1	0	-666	-666	0	0	0
CPC009_VCAP_24H:BRD-A93507363-001-01-8:10	BRD-A93507363	BRD-A93507363	VCAP	trt_cp	10 uM	24 h	4	112	0.18	0.143574	1	0	1	1	0	-666	-666	0	0	0
CPC009_VCAP_24H:BRD-K02174945-001-01-2:10	BRD-K02174945	BRD-K02174945	VCAP	trt_cp	10 uM	24 h	4	168	0.15	0.160521	1	0	1	1	0	-666	-666	0	0	0
CPC009_VCAP_24H:BRD-K02735834-001-01-4:10	BRD-K02735834	BRD-K02735834	VCAP	trt_cp	10 uM	24 h	4	179	0.19	0.186481	1	0	1	1	0	-666	-666	0	0	0
CPC009_VCAP_24H:BRD-K04676863-001-04-6:10	BRD-K04676863	BRD-K04676863	VCAP	trt_cp	10 uM	24 h	4	121	0.12	0.121847	1	0	1	1	0	-666	-666	0	0	0
CPC009_VCAP_24H:BRD-K05673000-236-10-5:10	BRD-K05673000	dicloxacillin	VCAP	trt_cp	10 uM	24 h	4	301	0.31	0.308883	1	0	1	1	0	Bacterial cell wall synthesis inhibitor	-666	0	0	0
CPC009_VCAP_24H:BRD-K06555716-019-01-7:10	BRD-K06555716	BRD-K06555716	VCAP	trt_cp	10 uM	24 h	4	265	0.15	0.201604	1	0	1	1	0	-666	-666	0	0	0
CPC009_VCAP_24H:BRD-K07872006-001-01-2:10	BRD-K07872006	BRD-K07872006	VCAP	trt_cp	10 uM	24 h	4	90	0.15	0.117489	1	0	1	1	0	-666	-666	0	0	0
CPC009_VCAP_24H:BRD-K09902564-019-01-1:10	BRD-K09902564	BRD-K09902564	VCAP	trt_cp	10 uM	24 h	4	187	0.14	0.163612	1	0	1	1	0	-666	-666	0	0	0
CPC009_VCAP_24H:BRD-K11611839-001-04-5:10	BRD-K11611839	BRD-K11611839	VCAP	trt_cp	10 uM	24 h	4	101	0.13	0.115868	1	0	1	1	0	-666	-666	0	0	0
CPC009_VCAP_24H:BRD-K12393722-001-08-0:10	BRD-K12393722	BRD-K12393722	VCAP	trt_cp	10 uM	24 h	4	442	0.51	0.480095	0	0	1	1	0	-666	-666	0	0	0
CPC009_VCAP_24H:BRD-K14027855-019-01-8:10	BRD-K14027855	BRD-K14027855	VCAP	trt_cp	10 uM	24 h	4	556	0.64	0.603195	0	0	1	1	0	-666	-666	0	0	0
CPC009_VCAP_24H:BRD-K14270862-001-01-3:10	BRD-K14270862	BRD-K14270862	VCAP	trt_cp	10 uM	24 h	4	76	0.1	0.0881531	1	0	1	1	0	-666	-666	0	0	0
CPC009_VCAP_24H:BRD-K14788918-019-01-0:10	BRD-K14788918	BRD-K14788918	VCAP	trt_cp	10 uM	24 h	4	426	0.56	0.493889	0	0	1	1	0	-666	-666	0	0	0
CPC009_VCAP_24H:BRD-K14939371-019-01-9:10	BRD-K14939371	BRD-K14939371	VCAP	trt_cp	10 uM	24 h	4	213	0.27	0.242495	1	1	1	1	0	-666	-666	0	0	0
CPC009_VCAP_24H:BRD-K15716662-001-03-2:10	BRD-K15716662	KU-C104493	VCAP	trt_cp	10 uM	24 h	4	288	0.45	0.364027	1	1	1	1	0	-666	-666	0	0	0
CPC009_VCAP_24H:BRD-K17969842-001-01-2:10	BRD-K17969842	BRD-K17969842	VCAP	trt_cp	10 uM	24 h	4	106	0.17	0.13574	1	0	1	1	0	-666	-666	0	0	0
CPC009_VCAP_24H:BRD-K18861610-001-04-4:10	BRD-K18861610	BRD-K18861610	VCAP	trt_cp	10 uM	24 h	4	322	0.51	0.409773	0	0	1	1	0	-666	-666	0	0	0
CPC009_VCAP_24H:BRD-K21773564-001-01-8:10	BRD-K21773564	BRD-K21773564	VCAP	trt_cp	10 uM	24 h	4	172	0.29	0.225836	1	0	1	1	0	-666	-666	0	0	0
CPC009_VCAP_24H:BRD-K23149109-019-01-3:10	BRD-K23149109	BRD-K23149109	VCAP	trt_cp	10 uM	24 h	3	201	0.2	0.202742	0	0	1	1	0	-666	-666	0	0	0
CPC009_VCAP_24H:BRD-K24051260-001-04-7:10	BRD-K24051260	BRD-K24051260	VCAP	trt_cp	10 uM	24 h	3	283	0.31	0.299505	0	0	1	1	0	-666	-666	0	0	0
CPC009_VCAP_24H:BRD-K25320246-001-03-6:10	BRD-K25320246	KU-C104248	VCAP	trt_cp	10 uM	24 h	4	153	0.22	0.185519	0	0	1	1	0	-666	-666	0	0	0
CPC009_VCAP_24H:BRD-K26211296-001-01-9:10	BRD-K26211296	BRD-K26211296	VCAP	trt_cp	10 uM	24 h	4	68	0.2	0.117923	1	0	1	1	0	-666	-666	0	0	0
CPC009_VCAP_24H:BRD-K27539181-001-05-1:10	BRD-K27539181	ML-193	VCAP	trt_cp	10 uM	24 h	4	104	0.1	0.103121	1	0	1	1	0	G protein-coupled receptor antagonist	GPR55	0	0	0
CPC009_VCAP_24H:BRD-K28215800-019-01-9:10	BRD-K28215800	BRD-K28215800	VCAP	trt_cp	10 uM	24 h	4	256	0.15	0.198151	1	0	1	1	0	-666	-666	0	0	0
CPC009_VCAP_24H:BRD-K33182644-001-05-3:10	BRD-K33182644	BRD-K33182644	VCAP	trt_cp	10 uM	24 h	4	87	0.16	0.119303	0	0	1	1	0	-666	-666	0	0	0
CPC009_VCAP_24H:BRD-K34495954-001-05-2:10	BRD-K34495954	BRD-K34495954	VCAP	trt_cp	10 uM	24 h	4	98	0.08	0.0895341	1	0	1	1	0	-666	-666	0	0	0
CPC009_VCAP_24H:BRD-K34711351-001-01-0:10	BRD-K34711351	BRD-K34711351	VCAP	trt_cp	10 uM	24 h	4	86	0.15	0.114849	0	0	1	1	0	-666	-666	0	0	0
CPC009_VCAP_24H:BRD-K35858371-001-01-4:10	BRD-K35858371	BRD-K35858371	VCAP	trt_cp	10 uM	24 h	4	286	0.39	0.337712	0	0	1	1	0	-666	-666	0	0	0
CPC009_VCAP_24H:BRD-K36354764-001-04-2:10	BRD-K36354764	BRD-K36354764	VCAP	trt_cp	10 uM	24 h	4	432	0.53	0.48385	0	0	1	1	0	-666	-666	0	0	0
CPC009_VCAP_24H:BRD-K36817836-001-05-9:10	BRD-K36817836	BRD-K36817836	VCAP	trt_cp	10 uM	24 h	4	90	0.14	0.113505	1	0	1	1	0	-666	-666	0	0	0
CPC009_VCAP_24H:BRD-K38634661-019-01-7:10	BRD-K38634661	BRD-K38634661	VCAP	trt_cp	10 uM	24 h	4	60	0.16	0.0990755	1	0	1	1	0	-666	-666	0	0	0
CPC009_VCAP_24H:BRD-K39757396-001-01-5:10	BRD-K39757396	BRD-K39757396	VCAP	trt_cp	10 uM	24 h	4	136	0.19	0.162546	0	0	1	1	0	-666	-666	0	0	0
CPC009_VCAP_24H:BRD-K39866321-001-04-8:10	BRD-K39866321	BRD-K39866321	VCAP	trt_cp	10 uM	24 h	4	156	0.1	0.126297	1	0	1	1	0	-666	-666	0	0	0
CPC009_VCAP_24H:BRD-K40955748-001-01-7:10	BRD-K40955748	BRD-K40955748	VCAP	trt_cp	10 uM	24 h	4	92	0.1	0.0969894	1	0	1	1	0	-666	-666	0	0	0
CPC009_VCAP_24H:BRD-K42489623-001-06-4:10	BRD-K42489623	BRD-K42489623	VCAP	trt_cp	10 uM	24 h	4	322	0.41	0.36741	1	1	1	1	0	-666	-666	0	0	0
CPC009_VCAP_24H:BRD-K43267173-001-01-8:10	BRD-K43267173	BRD-K43267173	VCAP	trt_cp	10 uM	24 h	4	268	0.17	0.215835	1	0	1	1	0	-666	-666	0	0	0
CPC009_VCAP_24H:BRD-K45205755-001-01-2:10	BRD-K45205755	BRD-K45205755	VCAP	trt_cp	10 uM	24 h	4	196	0.27	0.232616	1	1	1	1	0	-666	-666	0	0	0
CPC009_VCAP_24H:BRD-K46869836-001-04-1:10	BRD-K46869836	BRD-K46869836	VCAP	trt_cp	10 uM	24 h	4	217	0.28	0.249252	1	0	1	1	0	-666	-666	0	0	0
CPC009_VCAP_24H:BRD-K50505048-001-04-8:10	BRD-K50505048	MW-RAS9	VCAP	trt_cp	10 uM	24 h	4	184	0.17	0.17884	1	0	1	1	0	-666	-666	0	0	0
CPC009_VCAP_24H:BRD-K50907285-001-01-4:10	BRD-K50907285	BRD-K50907285	VCAP	trt_cp	10 uM	24 h	4	270	0.12	0.182013	1	0	1	1	0	-666	-666	0	0	0
CPC009_VCAP_24H:BRD-K51302260-001-03-2:10	BRD-K51302260	KU-C103871	VCAP	trt_cp	10 uM	24 h	4	136	0.2	0.166769	1	0	1	1	0	GSP agonist	SMAD3	0	0	0
CPC009_VCAP_24H:BRD-K51377689-001-04-5:10	BRD-K51377689	BRD-K51377689	VCAP	trt_cp	10 uM	24 h	4	340	0.27	0.306374	1	1	1	1	0	-666	-666	0	0	0
CPC009_VCAP_24H:BRD-K52341396-001-01-0:10	BRD-K52341396	BRD-K52341396	VCAP	trt_cp	10 uM	24 h	4	80	0.04	0.0572013	1	0	1	1	0	-666	-666	0	0	0
CPC009_VCAP_24H:BRD-K52524742-001-01-2:10	BRD-K52524742	BRD-K52524742	VCAP	trt_cp	10 uM	24 h	4	99	0.19	0.138684	1	0	1	1	0	-666	-666	0	0	0
CPC009_VCAP_24H:BRD-K53579868-001-03-9:10	BRD-K53579868	KU-C103882	VCAP	trt_cp	10 uM	24 h	4	232	0.37	0.296262	0	0	1	1	0	-666	-666	0	0	0
CPC009_VCAP_24H:BRD-K54657957-001-01-8:10	BRD-K54657957	BRD-K54657957	VCAP	trt_cp	10 uM	24 h	4	94	0.15	0.120072	1	0	1	1	0	-666	-666	0	0	0
CPC009_VCAP_24H:BRD-K55127335-001-05-5:10	BRD-K55127335	BRD-K55127335	VCAP	trt_cp	10 uM	24 h	4	291	0.35	0.322709	0	0	1	1	0	-666	-666	0	0	0
CPC009_VCAP_24H:BRD-K55844427-019-01-5:10	BRD-K55844427	BRD-K55844427	VCAP	trt_cp	10 uM	24 h	4	388	0.5	0.445381	0	0	1	1	0	-666	-666	0	0	0
CPC009_VCAP_24H:BRD-K56111351-001-03-2:10	BRD-K56111351	KU-C104219	VCAP	trt_cp	10 uM	24 h	4	164	0.23	0.196389	0	0	1	1	0	-666	-666	0	0	0
CPC009_VCAP_24H:BRD-K56593336-001-05-6:10	BRD-K56593336	BRD-K56593336	VCAP	trt_cp	10 uM	24 h	4	302	0.52	0.400715	1	1	1	1	0	-666	-666	0	0	0
CPC009_VCAP_24H:BRD-K58618158-001-01-3:10	BRD-K58618158	BRD-K58618158	VCAP	trt_cp	10 uM	24 h	4	164	0.17	0.168841	1	0	1	1	0	-666	-666	0	0	0
CPC009_VCAP_24H:BRD-K58982513-001-01-3:10	BRD-K58982513	BRD-K58982513	VCAP	trt_cp	10 uM	24 h	4	100	0.1	0.101118	1	0	1	1	0	-666	-666	0	0	0
CPC009_VCAP_24H:BRD-K63239300-001-01-8:10	BRD-K63239300	BRD-K63239300	VCAP	trt_cp	10 uM	24 h	4	313	0.31	0.31498	0	0	1	1	0	-666	-666	0	0	0
CPC009_VCAP_24H:BRD-K63326650-001-03-5:10	BRD-K63326650	KU-C104223	VCAP	trt_cp	10 uM	24 h	4	248	0.42	0.326348	0	0	1	1	0	-666	-666	0	0	0
CPC009_VCAP_24H:BRD-K65369159-001-03-9:10	BRD-K65369159	KU-C103853	VCAP	trt_cp	10 uM	24 h	4	111	0.16	0.134757	1	0	1	1	0	-666	-666	0	0	0
CPC009_VCAP_24H:BRD-K66909449-001-01-5:10	BRD-K66909449	BRD-K66909449	VCAP	trt_cp	10 uM	24 h	4	172	0.24	0.205447	0	0	1	1	0	-666	-666	0	0	0
CPC009_VCAP_24H:BRD-K67484673-001-05-6:10	BRD-K67484673	BRD-K67484673	VCAP	trt_cp	10 uM	24 h	4	152	0.25	0.197116	1	0	1	1	0	-666	-666	0	0	0
CPC009_VCAP_24H:BRD-K68535470-001-06-7:10	BRD-K68535470	STK-222600	VCAP	trt_cp	10 uM	24 h	4	235	0.25	0.245095	1	0	1	1	0	-666	-666	0	0	0
CPC009_VCAP_24H:BRD-K68826049-001-04-7:10	BRD-K68826049	BRD-K68826049	VCAP	trt_cp	10 uM	24 h	4	56	0.06	0.0586138	1	0	1	1	0	-666	-666	0	0	0
CPC009_VCAP_24H:BRD-K71140693-001-04-7:10	BRD-K71140693	BRD-K71140693	VCAP	trt_cp	10 uM	24 h	4	147	0.07	0.102574	1	0	1	1	0	-666	-666	0	0	0
CPC009_VCAP_24H:BRD-K71540055-019-01-8:10	BRD-K71540055	BRD-K71540055	VCAP	trt_cp	10 uM	24 h	4	126	0.06	0.0879208	1	0	1	1	0	-666	-666	0	0	0
CPC009_VCAP_24H:BRD-K73315009-001-01-8:10	BRD-K73315009	BRD-K73315009	VCAP	trt_cp	10 uM	24 h	4	117	0.02	0.0489146	1	0	1	1	0	-666	-666	0	0	0
CPC009_VCAP_24H:BRD-K73567619-001-04-0:10	BRD-K73567619	BRD-K73567619	VCAP	trt_cp	10 uM	24 h	4	203	0.2	0.203748	1	0	1	1	0	-666	-666	0	0	0
CPC009_VCAP_24H:BRD-K74126469-001-01-1:10	BRD-K74126469	BRD-K74126469	VCAP	trt_cp	10 uM	24 h	4	103	0.12	0.112419	1	0	1	1	0	-666	-666	0	0	0
CPC009_VCAP_24H:BRD-K74447990-019-01-1:10	BRD-K74447990	BRD-K74447990	VCAP	trt_cp	10 uM	24 h	4	102	0.28	0.170887	1	0	1	1	0	-666	-666	0	0	0
CPC009_VCAP_24H:BRD-K74989018-019-01-0:10	BRD-K74989018	BRD-K74989018	VCAP	trt_cp	10 uM	24 h	4	78	0.14	0.105668	1	0	1	1	0	-666	-666	0	0	0
CPC009_VCAP_24H:BRD-K75477256-001-01-4:10	BRD-K75477256	BRD-K75477256	VCAP	trt_cp	10 uM	24 h	4	80	0.23	0.137164	1	1	1	1	0	-666	-666	0	0	0
CPC009_VCAP_24H:BRD-K76363932-001-01-7:10	BRD-K76363932	BRD-K76363932	VCAP	trt_cp	10 uM	24 h	4	91	0.15	0.11814	1	0	1	1	0	-666	-666	0	0	0
CPC009_VCAP_24H:BRD-K76896292-001-04-4:10	BRD-K76896292	BRD-K76896292	VCAP	trt_cp	10 uM	24 h	4	120	0.06	0.0858019	1	0	1	1	0	-666	-666	0	0	0
CPC009_VCAP_24H:BRD-K76951091-019-01-8:10	BRD-K76951091	BRD-K76951091	VCAP	trt_cp	10 uM	24 h	4	148	0.39	0.242937	1	1	1	1	0	-666	-666	0	0	0
CPC009_VCAP_24H:BRD-K77762110-001-04-7:10	BRD-K77762110	BRD-K77762110	VCAP	trt_cp	10 uM	24 h	4	291	0.04	0.109096	1	0	1	1	0	-666	-666	0	0	0
CPC009_VCAP_24H:BRD-K78167523-019-01-7:10	BRD-K78167523	BRD-K78167523	VCAP	trt_cp	10 uM	24 h	4	419	0.05	0.14636	0	0	1	1	0	-666	-666	0	0	0
CPC009_VCAP_24H:BRD-K78206606-001-01-1:10	BRD-K78206606	BRD-K78206606	VCAP	trt_cp	10 uM	24 h	4	177	0.2	0.190253	0	0	1	1	0	-666	-666	0	0	0
CPC009_VCAP_24H:BRD-K79251086-019-01-7:10	BRD-K79251086	BRD-K79251086	VCAP	trt_cp	10 uM	24 h	4	355	0.12	0.208706	0	0	1	1	0	-666	-666	0	0	0
CPC009_VCAP_24H:BRD-K82312777-001-03-0:10	BRD-K82312777	KU-C104132	VCAP	trt_cp	10 uM	24 h	4	88	0.11	0.0994874	1	0	1	1	0	-666	-666	0	0	0
CPC009_VCAP_24H:BRD-K83010055-001-01-6:10	BRD-K83010055	VU-0415374-1	VCAP	trt_cp	10 uM	24 h	4	166	0.3	0.225655	1	0	1	1	0	Glutamate receptor antagonist	GRM4	0	0	0
CPC009_VCAP_24H:BRD-K85580279-001-01-6:10	BRD-K85580279	BRD-K85580279	VCAP	trt_cp	10 uM	24 h	4	214	0.21	0.214362	1	0	1	1	0	-666	-666	0	0	0
CPC009_VCAP_24H:BRD-K86086851-001-03-5:10	BRD-K86086851	KU-C104145	VCAP	trt_cp	10 uM	24 h	4	165	0.05	0.0918454	1	0	1	1	0	-666	-666	0	0	0
CPC009_VCAP_24H:BRD-K88832793-001-03-1:10	BRD-K88832793	KU-C104133	VCAP	trt_cp	10 uM	24 h	4	250	0.22	0.237144	0	0	1	1	0	-666	-666	0	0	0
CPC009_VCAP_24H:BRD-K89224880-001-07-5:10	BRD-K89224880	BRD-K89224880	VCAP	trt_cp	10 uM	24 h	4	507	0.46	0.48833	0	0	1	1	0	-666	-666	0	0	0
CPC009_VCAP_24H:BRD-K92981876-001-01-4:10	BRD-K92981876	BRD-K92981876	VCAP	trt_cp	10 uM	24 h	4	179	0.22	0.200664	0	0	1	1	0	-666	-666	0	0	0
CPC009_VCAP_24H:BRD-K94381355-001-04-9:10	BRD-K94381355	BRD-K94381355	VCAP	trt_cp	10 uM	24 h	4	139	0.19	0.164329	1	0	1	1	0	-666	-666	0	0	0
CPC009_VCAP_24H:BRD-K95138506-019-01-8:10	BRD-K95138506	BRD-K95138506	VCAP	trt_cp	10 uM	24 h	4	524	0.55	0.542847	0	0	1	1	0	-666	-666	0	0	0
CPC009_VCAP_24H:BRD-K95786143-001-01-1:10	BRD-K95786143	BRD-K95786143	VCAP	trt_cp	10 uM	24 h	4	112	0.14	0.12662	1	0	1	1	0	-666	-666	0	0	0
CPC009_VCAP_24H:BRD-K96083840-001-01-8:10	BRD-K96083840	BRD-K96083840	VCAP	trt_cp	10 uM	24 h	4	153	0.22	0.185519	1	0	1	1	0	-666	-666	0	0	0
CPC009_VCAP_24H:BRD-K96621343-001-04-1:10	BRD-K96621343	BRD-K96621343	VCAP	trt_cp	10 uM	24 h	4	113	0.18	0.144214	1	0	1	1	0	-666	-666	0	0	0
CPC009_VCAP_24H:BRD-K97522823-001-01-5:10	BRD-K97522823	BRD-K97522823	VCAP	trt_cp	10 uM	24 h	4	335	0.49	0.409686	0	0	1	1	0	-666	-666	0	0	0
CPC009_VCAP_24H:BRD-K97534490-001-06-1:10	BRD-K97534490	BRD-K97534490	VCAP	trt_cp	10 uM	24 h	4	221	0.31	0.264672	1	0	1	1	0	-666	-666	0	0	0
CPC009_VCAP_24H:BRD-K98546361-001-03-7:10	BRD-K98546361	BRD-K98546361	VCAP	trt_cp	10 uM	24 h	4	174	0.27	0.219173	0	0	1	1	0	-666	-666	0	0	0
CPC009_VCAP_24H:BRD-K99423120-001-04-8:10	BRD-K99423120	BRD-K99423120	VCAP	trt_cp	10 uM	24 h	4	97	0.14	0.117837	1	0	1	1	0	-666	-666	0	0	0
CPC009_VCAP_6H:BRD-A01320529-001-08-3:10	BRD-A01320529	salmeterol	VCAP	trt_cp	10 uM	6 h	4	337	0.52	0.423299	1	1	1	1	0	Adrenergic receptor agonist	ADRB2	0	0	0
CPC009_VCAP_6H:BRD-A19736161-001-03-4:10	BRD-A19736161	ondansetron	VCAP	trt_cp	10 uM	6 h	4	357	0.13	0.217839	1	0	1	1	0	Serotonin receptor antagonist	HTR3A|CYP2D6|CYP3A5|HTR1A|HTR1B|HTR3B|HTR4|OPRM1	0	0	0
CPC009_VCAP_6H:BRD-A34208323-001-01-4:10	BRD-A34208323	VU-0404997-2	VCAP	trt_cp	10 uM	6 h	4	183	0.14	0.161853	1	0	1	1	0	Glutamate receptor antagonist	GRM4	0	0	0
CPC009_VCAP_6H:BRD-A45206415-001-05-5:10	BRD-A45206415	BRD-A45206415	VCAP	trt_cp	10 uM	6 h	4	182	0.22	0.202338	1	1	1	1	0	-666	-666	0	0	0
CPC009_VCAP_6H:BRD-A59900482-019-01-5:10	BRD-A59900482	VU-0415533-1	VCAP	trt_cp	10 uM	6 h	4	155	0.29	0.214386	1	0	1	1	0	-666	-666	0	0	0
CPC009_VCAP_6H:BRD-A84174393-001-28-5:10	BRD-A84174393	meloxicam	VCAP	trt_cp	10 uM	6 h	4	142	0.18	0.161663	1	0	1	1	0	Cyclooxygenase inhibitor	PTGS2|PTGS1	0	0	0
CPC009_VCAP_6H:BRD-A84702196-001-07-6:10	BRD-A84702196	penicillin	VCAP	trt_cp	10 uM	6 h	4	152	0.17	0.162546	1	0	1	1	0	-666	-666	0	0	0
CPC009_VCAP_6H:BRD-A85712510-001-04-0:10	BRD-A85712510	BRD-A85712510	VCAP	trt_cp	10 uM	6 h	4	135	0.1	0.117489	1	0	1	1	0	-666	-666	0	0	0
CPC009_VCAP_6H:BRD-A85891951-001-04-8:10	BRD-A85891951	BRD-A85891951	VCAP	trt_cp	10 uM	6 h	4	122	0.11	0.11714	1	1	1	1	0	-666	-666	0	0	0
CPC009_VCAP_6H:BRD-A86792397-001-01-5:10	BRD-A86792397	BRD-A86792397	VCAP	trt_cp	10 uM	6 h	4	116	0.16	0.137759	1	0	1	1	0	-666	-666	0	0	0
CPC009_VCAP_6H:BRD-A89494828-001-01-4:10	BRD-A89494828	BRD-A89494828	VCAP	trt_cp	10 uM	6 h	4	246	0.37	0.30507	0	0	1	1	0	-666	-666	0	0	0
CPC009_VCAP_6H:BRD-A94570195-001-05-0:10	BRD-A94570195	BRD-A94570195	VCAP	trt_cp	10 uM	6 h	4	156	0.15	0.154682	1	1	1	1	0	-666	-666	0	0	0
CPC009_VCAP_6H:BRD-A98444709-001-04-6:10	BRD-A98444709	BRD-A98444709	VCAP	trt_cp	10 uM	6 h	4	279	0.43	0.350241	1	1	1	1	0	-666	-666	0	0	0
CPC009_VCAP_6H:BRD-K01806521-001-01-2:10	BRD-K01806521	BRD-K01806521	VCAP	trt_cp	10 uM	6 h	4	120	0.18	0.148613	1	0	1	1	0	-666	-666	0	0	0
CPC009_VCAP_6H:BRD-K02175743-001-05-4:10	BRD-K02175743	BRD-K02175743	VCAP	trt_cp	10 uM	6 h	4	136	0.08	0.105474	1	0	1	1	0	-666	-666	0	0	0
CPC009_VCAP_6H:BRD-K02637541-001-12-3:10	BRD-K02637541	celecoxib	VCAP	trt_cp	10 uM	6 h	4	291	0.27	0.283439	1	0	1	1	0	Cyclooxygenase inhibitor	PTGS2|CASP3|CYP2C19|CA12|PDPK1	0	0	0
CPC009_VCAP_6H:BRD-K03829970-019-01-0:10	BRD-K03829970	BRD-K03829970	VCAP	trt_cp	10 uM	6 h	4	392	0.55	0.469521	1	1	1	1	0	-666	-666	0	0	0
CPC009_VCAP_6H:BRD-K08219523-003-02-3:10	BRD-K08219523	5-nonyloxytryptamine	VCAP	trt_cp	10 uM	6 h	4	222	0.42	0.308768	1	1	1	1	0	Serotonin receptor agonist	-666	0	0	0
CPC009_VCAP_6H:BRD-K09416995-001-31-6:10	BRD-K09416995	lovastatin	VCAP	trt_cp	10 uM	6 h	4	330	0.24	0.284573	1	0	1	1	0	HMGCR inhibitor	HMGCR|CYP3A5|HDAC2|ITGAL|NR1I2	0	0	0
CPC009_VCAP_6H:BRD-K09716788-001-01-3:10	BRD-K09716788	BRD-K09716788	VCAP	trt_cp	10 uM	6 h	4	230	0.2	0.216875	0	0	1	1	0	-666	-666	0	0	0
CPC009_VCAP_6H:BRD-K11778076-001-01-0:10	BRD-K11778076	BRD-K11778076	VCAP	trt_cp	10 uM	6 h	4	109	0.07	0.0883269	1	0	1	1	0	-666	-666	0	0	0
CPC009_VCAP_6H:BRD-K18865856-001-01-4:10	BRD-K18865856	BRD-K18865856	VCAP	trt_cp	10 uM	6 h	3	59	0.07	0.0649839	1	0	1	1	0	-666	-666	0	0	0
CPC009_VCAP_6H:BRD-K19812755-001-03-3:10	BRD-K19812755	KU-C104224	VCAP	trt_cp	10 uM	6 h	4	198	0.06	0.110215	1	0	1	1	0	-666	-666	0	0	0
CPC009_VCAP_6H:BRD-K20401833-001-01-2:10	BRD-K20401833	BRD-K20401833	VCAP	trt_cp	10 uM	6 h	4	233	0.21	0.223675	1	0	1	1	0	-666	-666	0	0	0
CPC009_VCAP_6H:BRD-K20914082-001-01-2:10	BRD-K20914082	BRD-K20914082	VCAP	trt_cp	10 uM	6 h	4	129	0.06	0.0889613	1	0	1	1	0	-666	-666	0	0	0
CPC009_VCAP_6H:BRD-K22449070-019-01-3:10	BRD-K22449070	BRD-K22449070	VCAP	trt_cp	10 uM	6 h	4	237	0.19	0.214576	1	0	1	1	0	-666	-666	0	0	0
CPC009_VCAP_6H:BRD-K22878149-337-02-4:10	BRD-K22878149	SB-205607	VCAP	trt_cp	10 uM	6 h	4	452	0.18	0.288427	1	0	1	1	0	Delta 1 opioid receptor agonist	OPRD1	0	0	0
CPC009_VCAP_6H:BRD-K24538644-001-01-6:10	BRD-K24538644	KU-C104502N	VCAP	trt_cp	10 uM	6 h	4	197	0.08	0.126943	1	0	1	1	0	-666	-666	0	0	0
CPC009_VCAP_6H:BRD-K25460880-001-05-6:10	BRD-K25460880	BRD-K25460880	VCAP	trt_cp	10 uM	6 h	4	154	0.03	0.0687308	1	0	1	1	0	-666	-666	0	0	0
CPC009_VCAP_6H:BRD-K26304855-001-01-5:10	BRD-K26304855	BRD-K26304855	VCAP	trt_cp	10 uM	6 h	4	526	0.44	0.486463	1	1	1	1	0	-666	-666	0	0	0
CPC009_VCAP_6H:BRD-K27290412-001-01-1:10	BRD-K27290412	BRD-K27290412	VCAP	trt_cp	10 uM	6 h	2	64	0.12	0.0886158	1	1	1	1	0	-666	-666	0	0	0
CPC009_VCAP_6H:BRD-K27721098-001-07-3:10	BRD-K27721098	clopidogrel	VCAP	trt_cp	10 uM	6 h	4	384	0.37	0.381151	1	1	1	1	0	Purinergic receptor antagonist	P2RY12|CYP2B6|CYP2C19|CYP3A5	0	0	0
CPC009_VCAP_6H:BRD-K28346421-001-01-9:10	BRD-K28346421	rifapentine	VCAP	trt_cp	10 uM	6 h	4	204	0.22	0.214219	1	0	1	1	0	Bacterial RNA polymerase inhibitor	CYP2C8|CYP3A4|CYP2C9	0	0	0
CPC009_VCAP_6H:BRD-K29500995-001-01-6:10	BRD-K29500995	BRD-K29500995	VCAP	trt_cp	10 uM	6 h	4	230	0.1	0.153354	1	0	1	1	0	-666	-666	0	0	0
CPC009_VCAP_6H:BRD-K30570479-001-01-1:10	BRD-K30570479	VU-0400195-3	VCAP	trt_cp	10 uM	6 h	4	92	0.05	0.0685819	1	0	1	1	0	Glutamate receptor antagonist	GRM4	0	0	0
CPC009_VCAP_6H:BRD-K30779094-019-01-5:10	BRD-K30779094	BRD-K30779094	VCAP	trt_cp	10 uM	6 h	4	129	0.11	0.120454	1	0	1	1	0	-666	-666	0	0	0
CPC009_VCAP_6H:BRD-K31887147-019-01-2:10	BRD-K31887147	BRD-K31887147	VCAP	trt_cp	10 uM	6 h	3	71	0.05	0.0602483	1	0	1	1	0	-666	-666	0	0	0
CPC009_VCAP_6H:BRD-K35240538-001-19-7:10	BRD-K35240538	methylprednisolone	VCAP	trt_cp	10 uM	6 h	4	121	0.18	0.149231	1	0	1	1	0	Glucocorticoid receptor agonist	NR3C1	0	0	0
CPC009_VCAP_6H:BRD-K37127624-001-07-4:10	BRD-K37127624	BRD-K37127624	VCAP	trt_cp	10 uM	6 h	4	141	0.27	0.197298	1	0	1	1	0	-666	-666	0	0	0
CPC009_VCAP_6H:BRD-K39232234-001-03-1:10	BRD-K39232234	KU-C104123	VCAP	trt_cp	10 uM	6 h	4	266	0.21	0.238991	1	0	1	1	0	-666	-666	0	0	0
CPC009_VCAP_6H:BRD-K40083016-001-01-3:10	BRD-K40083016	KUC104547N	VCAP	trt_cp	10 uM	6 h	4	187	0.13	0.157661	1	0	1	1	0	-666	-666	0	0	0
CPC009_VCAP_6H:BRD-K40373196-001-04-4:10	BRD-K40373196	KU-C104337	VCAP	trt_cp	10 uM	6 h	4	226	0.33	0.276148	1	1	1	1	0	-666	-666	0	0	0
CPC009_VCAP_6H:BRD-K44484254-001-01-0:10	BRD-K44484254	BRD-K44484254	VCAP	trt_cp	10 uM	6 h	4	119	0.09	0.104647	1	0	1	1	0	-666	-666	0	0	0
CPC009_VCAP_6H:BRD-K44575778-019-01-4:10	BRD-K44575778	BRD-K44575778	VCAP	trt_cp	10 uM	6 h	4	349	0.3	0.327193	1	0	1	1	0	-666	-666	0	0	0
CPC009_VCAP_6H:BRD-K47147974-001-01-9:10	BRD-K47147974	BRD-K47147974	VCAP	trt_cp	10 uM	6 h	4	683	0.16	0.334273	0	0	1	1	0	-666	-666	0	0	0
CPC009_VCAP_6H:BRD-K49094915-019-01-5:10	BRD-K49094915	BRD-K49094915	VCAP	trt_cp	10 uM	6 h	4	222	0.32	0.269514	1	1	1	1	0	-666	-666	0	0	0
CPC009_VCAP_6H:BRD-K51126483-001-01-0:10	BRD-K51126483	BRD-K51126483	VCAP	trt_cp	10 uM	6 h	4	100	0.07	0.0846018	1	0	1	1	0	-666	-666	0	0	0
CPC009_VCAP_6H:BRD-K51443908-001-03-2:10	BRD-K51443908	KU-C104486	VCAP	trt_cp	10 uM	6 h	4	243	0.27	0.259009	1	1	1	1	0	-666	-666	0	0	0
CPC009_VCAP_6H:BRD-K52321331-019-01-2:10	BRD-K52321331	BRD-K52321331	VCAP	trt_cp	10 uM	6 h	4	381	0.53	0.454392	1	1	1	1	0	-666	-666	0	0	0
CPC009_VCAP_6H:BRD-K52446745-001-01-5:10	BRD-K52446745	BRD-K52446745	VCAP	trt_cp	10 uM	6 h	4	226	0.26	0.245116	0	0	1	1	0	-666	-666	0	0	0
CPC009_VCAP_6H:BRD-K52800308-001-03-8:10	BRD-K52800308	KU-C103658	VCAP	trt_cp	10 uM	6 h	4	203	0.18	0.193292	1	0	1	1	0	-666	-666	0	0	0
CPC009_VCAP_6H:BRD-K55216615-001-05-7:10	BRD-K55216615	BRD-K55216615	VCAP	trt_cp	10 uM	6 h	4	240	0.24	0.242684	1	1	1	1	0	-666	-666	0	0	0
CPC009_VCAP_6H:BRD-K56307118-001-01-4:10	BRD-K56307118	BRD-K56307118	VCAP	trt_cp	10 uM	6 h	4	184	0.24	0.212493	1	0	1	1	0	-666	-666	0	0	0
CPC009_VCAP_6H:BRD-K58935841-019-01-6:10	BRD-K58935841	BRD-K58935841	VCAP	trt_cp	10 uM	6 h	4	186	0.15	0.168901	0	0	1	1	0	-666	-666	0	0	0
CPC009_VCAP_6H:BRD-K59705555-001-01-6:10	BRD-K59705555	BRD-K59705555	VCAP	trt_cp	10 uM	6 h	4	253	0.2	0.22746	1	1	1	1	0	-666	-666	0	0	0
CPC009_VCAP_6H:BRD-K64314806-001-01-7:10	BRD-K64314806	BRD-K64314806	VCAP	trt_cp	10 uM	6 h	4	123	0.22	0.166339	1	0	1	1	0	-666	-666	0	0	0
CPC009_VCAP_6H:BRD-K68020183-001-01-9:10	BRD-K68020183	BRD-K68020183	VCAP	trt_cp	10 uM	6 h	4	137	0.09	0.112283	1	0	1	1	0	-666	-666	0	0	0
CPC009_VCAP_6H:BRD-K69695287-001-01-2:10	BRD-K69695287	BRD-K69695287	VCAP	trt_cp	10 uM	6 h	4	187	0.07	0.115691	1	0	1	1	0	-666	-666	0	0	0
CPC009_VCAP_6H:BRD-K70251741-001-03-7:10	BRD-K70251741	KU-C104142	VCAP	trt_cp	10 uM	6 h	4	179	0.17	0.176393	1	0	1	1	0	-666	-666	0	0	0
CPC009_VCAP_6H:BRD-K71142328-001-03-8:10	BRD-K71142328	BRD-K71142328	VCAP	trt_cp	10 uM	6 h	4	251	0.32	0.286578	1	0	1	1	0	-666	-666	0	0	0
CPC009_VCAP_6H:BRD-K71917235-001-01-9:10	BRD-K71917235	BRD-K71917235	VCAP	trt_cp	10 uM	6 h	4	258	0.08	0.145273	1	0	1	1	0	-666	-666	0	0	0
CPC009_VCAP_6H:BRD-K74690444-001-01-6:10	BRD-K74690444	BRD-K74690444	VCAP	trt_cp	10 uM	6 h	4	169	0.19	0.181197	1	0	1	1	0	-666	-666	0	0	0
CPC009_VCAP_6H:BRD-K76540910-019-01-8:10	BRD-K76540910	VU-0415108-1	VCAP	trt_cp	10 uM	6 h	4	68	0.07	0.0697644	1	0	1	1	0	-666	-666	0	0	0
CPC009_VCAP_6H:BRD-K76595177-001-05-9:10	BRD-K76595177	BRD-K76595177	VCAP	trt_cp	10 uM	6 h	4	177	0.12	0.14737	1	0	1	1	0	-666	-666	0	0	0
CPC009_VCAP_6H:BRD-K76612204-001-01-8:10	BRD-K76612204	BRD-K76612204	VCAP	trt_cp	10 uM	6 h	3	127	0.09	0.108107	1	0	1	1	0	-666	-666	0	0	0
CPC009_VCAP_6H:BRD-K76935234-019-01-9:10	BRD-K76935234	BRD-K76935234	VCAP	trt_cp	10 uM	6 h	4	129	0.15	0.14066	1	0	1	1	0	-666	-666	0	0	0
CPC009_VCAP_6H:BRD-K77239206-001-05-8:10	BRD-K77239206	BRD-K77239206	VCAP	trt_cp	10 uM	6 h	4	200	0.05	0.101118	1	0	1	1	0	-666	-666	0	0	0
CPC009_VCAP_6H:BRD-K79222491-001-01-5:10	BRD-K79222491	BRD-K79222491	VCAP	trt_cp	10 uM	6 h	2	354	0.51	0.429652	0	0	1	1	0	-666	-666	0	0	0
CPC009_VCAP_6H:BRD-K81365078-001-03-5:10	BRD-K81365078	KU-C104122	VCAP	trt_cp	10 uM	6 h	4	160	0.18	0.171604	1	0	1	1	0	-666	-666	0	0	0
CPC009_VCAP_6H:BRD-K84762162-019-01-3:10	BRD-K84762162	BRD-K84762162	VCAP	trt_cp	10 uM	6 h	4	191	0.25	0.220962	1	1	1	1	0	-666	-666	0	0	0
CPC009_VCAP_6H:BRD-K85237725-001-01-3:10	BRD-K85237725	BRD-K85237725	VCAP	trt_cp	10 uM	6 h	4	68	0.11	0.0874543	1	0	1	1	0	-666	-666	0	0	0
CPC009_VCAP_6H:BRD-K85853911-001-01-1:10	BRD-K85853911	KUC104542N	VCAP	trt_cp	10 uM	6 h	4	168	0.21	0.189931	1	0	1	1	0	-666	-666	0	0	0
CPC009_VCAP_6H:BRD-K86108784-001-05-4:10	BRD-K86108784	BRD-K86108784	VCAP	trt_cp	10 uM	6 h	4	153	0.26	0.20168	1	0	1	1	0	-666	-666	0	0	0
CPC009_VCAP_6H:BRD-K86217247-019-01-5:10	BRD-K86217247	BRD-K86217247	VCAP	trt_cp	10 uM	6 h	4	86	0.1	0.0937734	1	0	1	1	0	-666	-666	0	0	0
CPC009_VCAP_6H:BRD-K86846944-019-01-7:10	BRD-K86846944	BRD-K86846944	VCAP	trt_cp	10 uM	6 h	4	222	0.32	0.269514	1	0	1	1	0	-666	-666	0	0	0
CPC009_VCAP_6H:BRD-K88172511-003-15-3:10	BRD-K88172511	naltrexone	VCAP	trt_cp	10 uM	6 h	4	357	0.15	0.233997	1	0	1	1	0	Opioid receptor antagonist	OPRK1|OPRM1|OPRD1|SIGMAR1	0	0	0
CPC009_VCAP_6H:BRD-K89412978-001-05-3:10	BRD-K89412978	BRD-K89412978	VCAP	trt_cp	10 uM	6 h	4	125	0.03	0.0619222	1	0	1	1	0	-666	-666	0	0	0
CPC009_VCAP_6H:BRD-K89786160-019-01-9:10	BRD-K89786160	BRD-K89786160	VCAP	trt_cp	10 uM	6 h	4	154	0.05	0.0887311	1	0	1	1	0	-666	-666	0	0	0
CPC009_VCAP_6H:BRD-K90705745-001-01-8:10	BRD-K90705745	BRD-K90705745	VCAP	trt_cp	10 uM	6 h	4	150	0.16	0.156652	1	0	1	1	0	-666	-666	0	0	0
CPC009_VCAP_6H:BRD-K90996982-001-01-5:10	BRD-K90996982	BRD-K90996982	VCAP	trt_cp	10 uM	6 h	4	109	0.18	0.141638	1	0	1	1	0	-666	-666	0	0	0
CPC009_VCAP_6H:BRD-K91134378-001-05-5:10	BRD-K91134378	BRD-K91134378	VCAP	trt_cp	10 uM	6 h	4	282	0.1	0.169807	1	0	1	1	0	-666	-666	0	0	0
CPC009_VCAP_6H:BRD-K94390040-019-01-9:10	BRD-K94390040	BRD-K94390040	VCAP	trt_cp	10 uM	6 h	4	210	0.25	0.231692	1	1	1	1	0	-666	-666	0	0	0
CPC009_VCAP_6H:BRD-K99146421-019-01-9:10	BRD-K99146421	BRD-K99146421	VCAP	trt_cp	10 uM	6 h	4	206	0.18	0.194715	1	0	1	1	0	-666	-666	0	0	0
CPC010_A375_6H:A09	BRD-K31412180	BRD-K31412180	A375	trt_cp	10 uM	6 h	3	138	0.2849	0.200501	1	0	1	1	0	-666	-666	0	0	0
CPC010_A375_6H:A11	BRD-K15888437	BRD-K15888437	A375	trt_cp	10 uM	6 h	3	33	0.0696	0.048461	1	0	1	1	0	-666	-666	0	0	0
CPC010_A375_6H:A13	BRD-K59962020	CHEMBL-374350	A375	trt_cp	10 uM	6 h	2	59	0.2794	0.129828	1	1	1	1	0	NFKB inhibitor	-666	0	0	0
CPC010_A375_6H:A15	BRD-K56977905	BRD-K56977905	A375	trt_cp	10 uM	6 h	3	56	0.0949	0.0737153	1	0	1	1	0	-666	-666	0	0	0
CPC010_A375_6H:A16	BRD-K09922072	BRD-K09922072	A375	trt_cp	10 uM	6 h	3	230	0.0996	0.153047	1	0	1	1	0	-666	-666	0	0	0
CPC010_A375_6H:A24	BRD-K04412738	tramadol	A375	trt_cp	10 uM	6 h	3	154	0.1333	0.144879	1	0	1	1	0	-666	-666	0	0	0
CPC010_A375_6H:B04	BRD-A69429454	BRD-A69429454	A375	trt_cp	10 uM	6 h	3	80	0.2482	0.142487	1	0	1	1	0	-666	-666	0	0	0
CPC010_A375_6H:B06	BRD-K89306950	ML-130	A375	trt_cp	10 uM	6 h	3	71	0.1781	0.113708	1	0	1	1	0	NOD1 inhibitor	-666	0	0	0
CPC010_A375_6H:B07	BRD-K28892486	BRD-K28892486	A375	trt_cp	10 uM	6 h	3	200	0.1074	0.1482	1	0	1	1	0	-666	-666	0	0	0
CPC010_A375_6H:B09	BRD-K75040614	BRD-K75040614	A375	trt_cp	10 uM	6 h	3	62	0.2352	0.122108	1	0	1	1	0	-666	-666	0	0	0
CPC010_A375_6H:B10	BRD-A32449311	BRD-A32449311	A375	trt_cp	10 uM	6 h	3	127	0.0811	0.102623	1	0	1	1	0	-666	-666	0	0	0
CPC010_A375_6H:B11	BRD-K55630727	BRD-K55630727	A375	trt_cp	10 uM	6 h	3	44	0.1164	0.0723658	1	0	1	1	0	-666	-666	0	0	0
CPC010_A375_6H:B12	BRD-K91264756	BRD-K91264756	A375	trt_cp	10 uM	6 h	3	43	0.2345	0.10154	1	0	1	1	0	-666	-666	0	0	0
CPC010_A375_6H:B13	BRD-K92754162	BRD-K92754162	A375	trt_cp	10 uM	6 h	3	107	0.2334	0.159799	1	0	1	1	0	-666	-666	0	0	0
CPC010_A375_6H:B15	BRD-K49403449	BRD-K49403449	A375	trt_cp	10 uM	6 h	3	34	0.1949	0.0823144	1	0	1	1	0	-666	-666	0	0	0
CPC010_A375_6H:B16	BRD-K01265221	BRD-K01265221	A375	trt_cp	10 uM	6 h	3	483	0.0436	0.14674	1	0	1	1	0	-666	-666	0	0	0
CPC010_A375_6H:B17	BRD-K18970629	BRD-K18970629	A375	trt_cp	10 uM	6 h	3	110	0.1459	0.128102	1	0	1	1	0	-666	-666	0	0	0
CPC010_A375_6H:B19	BRD-K87483782	KUC103893N	A375	trt_cp	10 uM	6 h	3	148	0.1098	0.128903	1	0	1	1	0	-666	-666	0	0	0
CPC010_A375_6H:B20	BRD-K32696739	noreleagnine	A375	trt_cp	10 uM	6 h	3	354	0.0596	0.146878	1	0	1	1	0	Monoamine oxidase inhibitor|Serotonin receptor agonist	-666	0	0	0
CPC010_A375_6H:C05	BRD-K92932331	BRD-K92932331	A375	trt_cp	10 uM	6 h	3	93	0.1974	0.137008	1	0	1	1	0	-666	-666	0	0	0
CPC010_A375_6H:C06	BRD-K08174547	BRD-K08174547	A375	trt_cp	10 uM	6 h	3	120	0.3128	0.195909	1	0	1	1	0	-666	-666	0	0	0
CPC010_A375_6H:C07	BRD-A19928752	BRD-A19928752	A375	trt_cp	10 uM	6 h	3	46	0.169	0.0891565	1	0	1	1	0	-666	-666	0	0	0
CPC010_A375_6H:C09	BRD-K35254025	BRD-K35254025	A375	trt_cp	10 uM	6 h	3	54	0.1937	0.103417	1	0	1	1	0	-666	-666	0	0	0
CPC010_A375_6H:C10	BRD-K25774147	BRD-K25774147	A375	trt_cp	10 uM	6 h	3	77	0.1982	0.124919	1	0	1	1	0	-666	-666	0	0	0
CPC010_A375_6H:C11	BRD-K48115423	BRD-K48115423	A375	trt_cp	10 uM	6 h	3	57	0.0699	0.0638273	1	0	1	1	0	Matrix metalloprotease inhibitor	-666	0	0	0
CPC010_A375_6H:C12	BRD-K08799912	BRD-K08799912	A375	trt_cp	10 uM	6 h	3	113	0.2425	0.167389	1	0	1	1	0	-666	-666	0	0	0
CPC010_A375_6H:C17	BRD-K61993165	niacin	A375	trt_cp	10 uM	6 h	3	77	0.1915	0.122789	1	0	1	1	0	-666	-666	0	0	0
CPC010_A375_6H:C21	BRD-K56745457	azauridine	A375	trt_cp	10 uM	6 h	3	380	0.1079	0.204754	1	0	1	1	0	Antiviral	-666	0	0	0
CPC010_A375_6H:D08	BRD-K59840856	BRD-K59840856	A375	trt_cp	10 uM	6 h	3	52	0.1954	0.101928	1	0	1	1	0	-666	-666	0	0	0
CPC010_A375_6H:D12	BRD-A45657137	BRD-A45657137	A375	trt_cp	10 uM	6 h	3	53	0.2172	0.108492	1	0	1	1	0	-666	-666	0	0	0
CPC010_A375_6H:D13	BRD-K91273791	BRD-K91273791	A375	trt_cp	10 uM	6 h	3	35	0.1094	0.062571	1	0	1	1	0	-666	-666	0	0	0
CPC010_A375_6H:D15	BRD-A68065211	BRD-A68065211	A375	trt_cp	10 uM	6 h	3	658	0.6433	0.657885	1	1	1	1	0	-666	-666	0	0	0
CPC010_A375_6H:D18	BRD-K74980345	BRD-K74980345	A375	trt_cp	10 uM	6 h	3	157	0.2332	0.193484	1	0	1	1	0	-666	-666	0	0	0
CPC010_A375_6H:D19	BRD-K37393297	BRD-K37393297	A375	trt_cp	10 uM	6 h	3	222	0.1254	0.168716	1	0	1	1	0	-666	-666	0	0	0
CPC010_A375_6H:E03	BRD-K53932786	BRD-K53932786	A375	trt_cp	10 uM	6 h	3	399	0.549	0.473264	1	1	1	1	0	-666	-666	0	0	0
CPC010_A375_6H:E04	BRD-K01089529	BRD-K01089529	A375	trt_cp	10 uM	6 h	3	87	0.0779	0.0832451	1	0	1	1	0	-666	-666	0	0	0
CPC010_A375_6H:E08	BRD-K04136539	BRD-K04136539	A375	trt_cp	10 uM	6 h	3	46	0.0568	0.0516873	1	0	1	1	0	-666	-666	0	0	0
CPC010_A375_6H:E10	BRD-K92107474	BRD-K92107474	A375	trt_cp	10 uM	6 h	3	279	0.2954	0.290294	1	0	1	1	0	-666	-666	0	0	0
CPC010_A375_6H:E11	BRD-K68158690	BRD-K68158690	A375	trt_cp	10 uM	6 h	3	115	0.0505	0.0770593	1	0	1	1	0	-666	-666	0	0	0
CPC010_A375_6H:E15	BRD-K28916077	BRD-K28916077	A375	trt_cp	10 uM	6 h	3	376	0.5984	0.479645	1	1	1	1	0	-666	-666	0	0	0
CPC010_A375_6H:E17	BRD-K17830172	BRD-K17830172	A375	trt_cp	10 uM	6 h	3	75	0.2073	0.126084	1	0	1	1	0	-666	-666	0	0	0
CPC010_A375_6H:E18	BRD-K25835021	BRD-K25835021	A375	trt_cp	10 uM	6 h	3	53	0.2108	0.106882	1	0	1	1	0	-666	-666	0	0	0
CPC010_A375_6H:E21	BRD-A56245458	reichstein	A375	trt_cp	10 uM	6 h	3	125	0.0353	0.0671696	1	0	1	1	0	Androgen receptor antagonist	AR	0	0	0
CPC010_A375_6H:E22	BRD-K32795028	1-benzylimidazole	A375	trt_cp	10 uM	6 h	3	338	0.0276	0.097666	1	0	1	1	0	Thromboxane synthase inhibitor	-666	0	0	0
CPC010_A375_6H:E24	BRD-K04993501	cefixime	A375	trt_cp	10 uM	6 h	2	238	0.1049	0.159774	0	0	1	1	0	-666	-666	0	0	0
CPC010_A375_6H:F04	BRD-K63129749	BRD-K63129749	A375	trt_cp	10 uM	6 h	3	85	0.1309	0.106662	1	0	1	1	0	-666	-666	0	0	0
CPC010_A375_6H:F05	BRD-A18411371	BRD-A18411371	A375	trt_cp	10 uM	6 h	3	502	0.612	0.560477	1	1	1	1	0	-666	-666	0	0	0
CPC010_A375_6H:F06	BRD-K71879957	BRD-K71879957	A375	trt_cp	10 uM	6 h	3	52	0.0867	0.0678956	1	0	1	1	0	-666	-666	0	0	0
CPC010_A375_6H:F07	BRD-K70646792	BRD-K70646792	A375	trt_cp	10 uM	6 h	3	90	0.2993	0.165961	1	0	1	1	0	-666	-666	0	0	0
CPC010_A375_6H:F08	BRD-A54632525	BRD-A54632525	A375	trt_cp	10 uM	6 h	3	135	0.2851	0.198379	1	1	1	1	0	-666	-666	0	0	0
CPC010_A375_6H:F09	BRD-K00541156	BRD-K00541156	A375	trt_cp	10 uM	6 h	3	139	0.0645	0.0957454	1	0	1	1	0	-666	-666	0	0	0
CPC010_A375_6H:F10	BRD-K76846644	BRD-K76846644	A375	trt_cp	10 uM	6 h	3	45	0.1932	0.0942845	1	0	1	1	0	-666	-666	0	0	0
CPC010_A375_6H:F11	BRD-K78189262	BRD-K78189262	A375	trt_cp	10 uM	6 h	3	51	0.0936	0.069864	1	0	1	1	0	-666	-666	0	0	0
CPC010_A375_6H:F15	BRD-K15054362	BRD-K15054362	A375	trt_cp	10 uM	6 h	3	120	0.1804	0.148778	1	0	1	1	0	-666	-666	0	0	0
CPC010_A375_6H:F24	BRD-A24643465	BRD-A24643465	A375	trt_cp	10 uM	6 h	3	596	0.4442	0.520287	1	1	1	1	0	-666	-666	0	0	0
CPC010_A375_6H:G07	BRD-K69795440	BRD-K69795440	A375	trt_cp	10 uM	6 h	3	186	0.3421	0.255072	1	1	1	1	0	-666	-666	0	0	0
CPC010_A375_6H:G09	BRD-K45256078	BRD-K45256078	A375	trt_cp	10 uM	6 h	3	49	0.1093	0.0740012	1	0	1	1	0	-666	-666	0	0	0
CPC010_A375_6H:G10	BRD-K64881093	BRD-K64881093	A375	trt_cp	10 uM	6 h	3	74	0.0839	0.079676	1	0	1	1	0	-666	-666	0	0	0
CPC010_A375_6H:G13	BRD-K81397638	BRD-K81397638	A375	trt_cp	10 uM	6 h	3	52	0.227	0.109861	1	0	1	1	0	-666	-666	0	0	0
CPC010_A375_6H:G15	BRD-A37735495	BRD-A37735495	A375	trt_cp	10 uM	6 h	2	570	0.6109	0.596696	0	0	1	1	0	-666	-666	0	0	0
CPC010_A375_6H:G17	BRD-K03704870	BRD-K03704870	A375	trt_cp	10 uM	6 h	3	53	0.1965	0.103193	1	0	1	1	0	-666	-666	0	0	0
CPC010_A375_6H:G18	BRD-A62647958	BRD-A62647958	A375	trt_cp	10 uM	6 h	3	209	0.0287	0.0783149	1	0	1	1	0	-666	-666	0	0	0
CPC010_A375_6H:G19	BRD-K37323001	BRD-K37323001	A375	trt_cp	10 uM	6 h	3	134	0.2787	0.195412	1	0	1	1	0	-666	-666	0	0	0
CPC010_A375_6H:G20	BRD-K91733562	secoisolariciresinol	A375	trt_cp	10 uM	6 h	3	105	0.1018	0.104544	1	0	1	1	0	-666	-666	0	0	0
CPC010_A375_6H:H04	BRD-K65910366	KU-C103904N	A375	trt_cp	10 uM	6 h	3	126	0.1974	0.159474	1	0	1	1	0	-666	-666	0	0	0
CPC010_A375_6H:H07	BRD-A55609290	BRD-A55609290	A375	trt_cp	10 uM	6 h	3	66	0.1602	0.103976	1	0	1	1	0	-666	-666	0	0	0
CPC010_A375_6H:H08	BRD-K64979116	BRD-K64979116	A375	trt_cp	10 uM	6 h	3	75	0.1971	0.122943	1	0	1	1	0	-666	-666	0	0	0
CPC010_A375_6H:H09	BRD-K13604076	BRD-K13604076	A375	trt_cp	10 uM	6 h	3	78	0.2352	0.136961	1	0	1	1	0	-666	-666	0	0	0
CPC010_A375_6H:H12	BRD-K13605477	VU-0366968	A375	trt_cp	10 uM	6 h	3	66	0.1252	0.0919189	1	0	1	1	0	-666	-666	0	0	0
CPC010_A375_6H:H15	BRD-K92317137	BRD-K92317137	A375	trt_cp	10 uM	6 h	3	594	0.6061	0.606731	1	1	1	1	0	-666	-666	0	0	0
CPC010_A375_6H:H16	BRD-A96006241	BRD-A96006241	A375	trt_cp	10 uM	6 h	3	67	0.078	0.0730996	1	0	1	1	0	-666	-666	0	0	0
CPC010_A375_6H:H18	BRD-A61189834	BRD-A61189834	A375	trt_cp	10 uM	6 h	3	114	0.1605	0.136779	1	0	1	1	0	-666	-666	0	0	0
CPC010_A375_6H:I03	BRD-K50532160	BRD-K50532160	A375	trt_cp	10 uM	6 h	3	49	0.1757	0.0938241	1	0	1	1	0	-666	-666	0	0	0
CPC010_A375_6H:I04	BRD-K23774426	BRD-K23774426	A375	trt_cp	10 uM	6 h	3	31	0.0627	0.0445805	1	0	1	1	0	-666	-666	0	0	0
CPC010_A375_6H:I06	BRD-A40560522	BRD-A40560522	A375	trt_cp	10 uM	6 h	3	45	0.2425	0.105631	1	0	1	1	0	-666	-666	0	0	0
CPC010_A375_6H:I08	BRD-K71523760	BRD-K71523760	A375	trt_cp	10 uM	6 h	3	184	0.0967	0.134882	1	0	1	1	0	-666	-666	0	0	0
CPC010_A375_6H:I12	BRD-K78385490	BRD-K78385490	A375	trt_cp	10 uM	6 h	3	328	0.5636	0.434763	1	1	1	1	0	-666	-666	0	0	0
CPC010_A375_6H:I15	BRD-K83780283	BRD-K83780283	A375	trt_cp	10 uM	6 h	3	91	0.0692	0.0802425	1	0	1	1	0	-666	-666	0	0	0
CPC010_A375_6H:I17	BRD-K71671265	JAS07-002	A375	trt_cp	10 uM	6 h	3	130	0.1472	0.13988	1	0	1	1	0	-666	-666	0	0	0
CPC010_A375_6H:J03	BRD-K58519325	BRD-K58519325	A375	trt_cp	10 uM	6 h	3	45	0.2449	0.106153	1	1	1	1	0	-666	-666	0	0	0
CPC010_A375_6H:J04	BRD-A84475555	VU-0402605	A375	trt_cp	10 uM	6 h	3	183	0.0788	0.121428	1	0	1	1	0	-666	-666	0	0	0
CPC010_A375_6H:J05	BRD-K41284916	BRD-K41284916	A375	trt_cp	10 uM	6 h	3	39	0.1988	0.0890371	1	0	1	1	0	-666	-666	0	0	0
CPC010_A375_6H:J06	BRD-K65955264	BRD-K65955264	A375	trt_cp	10 uM	6 h	3	201	0.448	0.303436	1	1	1	1	0	-666	-666	0	0	0
CPC010_A375_6H:J07	BRD-A25170757	BRD-A25170757	A375	trt_cp	10 uM	6 h	3	103	0.1614	0.130377	1	0	1	1	0	-666	-666	0	0	0
CPC010_A375_6H:J08	BRD-K75302809	BRD-K75302809	A375	trt_cp	10 uM	6 h	2	296	0.1367	0.203405	1	0	1	1	0	-666	-666	0	0	0
CPC010_A375_6H:J09	BRD-K91184774	BRD-K91184774	A375	trt_cp	10 uM	6 h	3	60	0.0844	0.0719577	1	0	1	1	0	-666	-666	0	0	0
CPC010_A375_6H:J10	BRD-K15440898	BRD-K15440898	A375	trt_cp	10 uM	6 h	3	247	0.1533	0.196766	1	0	1	1	0	-666	-666	0	0	0
CPC010_A375_6H:J11	BRD-K57037351	BRD-K57037351	A375	trt_cp	10 uM	6 h	3	228	0.1577	0.19174	1	1	1	1	0	-666	-666	0	0	0
CPC010_A375_6H:J12	BRD-A82976242	BRD-A82976242	A375	trt_cp	10 uM	6 h	3	67	0.1177	0.0897958	1	0	1	1	0	-666	-666	0	0	0
CPC010_A375_6H:J13	BRD-K54168141	BRD-K54168141	A375	trt_cp	10 uM	6 h	3	197	0.1957	0.198545	1	1	1	1	0	-666	-666	0	0	0
CPC010_A375_6H:J16	BRD-K19056367	BRD-K19056367	A375	trt_cp	10 uM	6 h	3	316	0.0581	0.137013	1	0	1	1	0	-666	-666	0	0	0
CPC010_A375_6H:J17	BRD-K51140856	BRD-K51140856	A375	trt_cp	10 uM	6 h	3	39	0.0725	0.053769	1	0	1	1	0	-666	-666	0	0	0
CPC010_A375_6H:K03	BRD-K59794046	BRD-K59794046	A375	trt_cp	10 uM	6 h	3	120	0.2036	0.158056	1	0	1	1	0	-666	-666	0	0	0
CPC010_A375_6H:K05	BRD-K43782924	BRD-K43782924	A375	trt_cp	10 uM	6 h	3	105	0.1752	0.137149	1	0	1	1	0	-666	-666	0	0	0
CPC010_A375_6H:K07	BRD-K30536692	BRD-K30536692	A375	trt_cp	10 uM	6 h	3	301	0.0121	0.0610248	1	0	1	1	0	-666	-666	0	0	0
CPC010_A375_6H:K08	BRD-K80184735	KUC104240N	A375	trt_cp	10 uM	6 h	3	309	0.0792	0.158188	1	0	1	1	0	-666	-666	0	0	0
CPC010_A375_6H:K09	BRD-K55966666	BRD-K55966666	A375	trt_cp	10 uM	6 h	3	74	0.1607	0.110269	1	0	1	1	0	-666	-666	0	0	0
CPC010_A375_6H:K10	BRD-K88013557	BRD-K88013557	A375	trt_cp	10 uM	6 h	3	105	0.1066	0.10698	1	0	1	1	0	-666	-666	0	0	0
CPC010_A375_6H:K17	BRD-K12623437	BRD-K12623437	A375	trt_cp	10 uM	6 h	3	71	0.0322	0.048349	1	0	1	1	0	-666	-666	0	0	0
CPC010_A375_6H:K21	BRD-A72441487	stiripentol	A375	trt_cp	10 uM	6 h	3	70	0.0169	0.0347795	1	0	1	1	0	GABA receptor antagonist	ABAT|SCN1A|SCN3A|GABRA3	0	0	0
CPC010_A375_6H:L04	BRD-K93331292	BRD-K93331292	A375	trt_cp	10 uM	6 h	3	151	0.0392	0.0777969	1	0	1	1	0	-666	-666	0	0	0
CPC010_A375_6H:L12	BRD-A86990971	KUC103424N	A375	trt_cp	10 uM	6 h	3	78	0.0789	0.0793261	1	0	1	1	0	-666	-666	0	0	0
CPC010_A375_6H:L13	BRD-A95795120	BRD-A95795120	A375	trt_cp	10 uM	6 h	3	83	0.0425	0.0600571	1	0	1	1	0	-666	-666	0	0	0
CPC010_A375_6H:L16	BRD-K06217810	BRD-K06217810	A375	trt_cp	10 uM	6 h	3	244	0.3774	0.30685	1	1	1	1	0	-666	-666	0	0	0
CPC010_A375_6H:L23	BRD-K54314721	zolmitriptan	A375	trt_cp	10 uM	6 h	3	454	0.1431	0.257738	1	0	1	1	0	Serotonin receptor agonist	HTR1B|HTR1D|HTR1A|HTR1F|HTR1E	0	0	0
CPC010_A375_6H:M03	BRD-K00028814	BRD-K00028814	A375	trt_cp	10 uM	6 h	3	117	0.1811	0.147191	1	0	1	1	0	-666	-666	0	0	0
CPC010_A375_6H:M04	BRD-A61825514	BRD-A61825514	A375	trt_cp	10 uM	6 h	3	279	0.1519	0.208167	1	1	1	1	0	-666	-666	0	0	0
CPC010_A375_6H:M08	BRD-K36772364	BRD-K36772364	A375	trt_cp	10 uM	6 h	3	191	0.4443	0.294568	1	1	1	1	0	-666	-666	0	0	0
CPC010_A375_6H:M10	BRD-K56024573	BRD-K56024573	A375	trt_cp	10 uM	6 h	3	346	0.1454	0.226804	1	0	1	1	0	-666	-666	0	0	0
CPC010_A375_6H:M12	BRD-K65742362	BRD-K65742362	A375	trt_cp	10 uM	6 h	3	391	0.1567	0.250296	1	0	1	1	0	-666	-666	0	0	0
CPC010_A375_6H:M19	BRD-A00474148	BRD-A00474148	A375	trt_cp	10 uM	6 h	3	152	0.1265	0.140216	1	0	1	1	0	-666	-666	0	0	0
CPC010_A375_6H:M21	BRD-K15715913	fluperlapine	A375	trt_cp	10 uM	6 h	3	163	0.2051	0.184887	1	0	1	1	0	Serotonin receptor antagonist	-666	0	0	0
CPC010_A375_6H:M24	BRD-K67637637	olopatadine	A375	trt_cp	10 uM	6 h	3	374	0.1772	0.260314	1	0	1	1	0	Histamine receptor antagonist	HRH1|S100A1|S100A12|S100A13|S100A2|S100B	0	0	0
CPC010_A375_6H:N05	BRD-K64835161	ML-167	A375	trt_cp	10 uM	6 h	3	106	0.2268	0.156785	1	1	1	1	0	CLK inhibitor|DYRK inhibitor	CLK4|DYRK1B|CLK1|DYRK1A	0	0	0
CPC010_A375_6H:N06	BRD-K99633092	BRD-K99633092	A375	trt_cp	10 uM	6 h	3	439	0.6974	0.559505	1	1	1	1	0	-666	-666	0	0	0
CPC010_A375_6H:N07	BRD-K99750259	BRD-K99750259	A375	trt_cp	10 uM	6 h	3	47	0.1814	0.093368	1	1	1	1	0	-666	-666	0	0	0
CPC010_A375_6H:N11	BRD-K30804015	BRD-K30804015	A375	trt_cp	10 uM	6 h	3	62	0.0772	0.0699576	1	0	1	1	0	-666	-666	0	0	0
CPC010_A375_6H:N12	BRD-A65516924	BRD-A65516924	A375	trt_cp	10 uM	6 h	3	419	0.0611	0.161792	1	0	1	1	0	-666	-666	0	0	0
CPC010_A375_6H:N16	BRD-K19985802	BRD-K19985802	A375	trt_cp	10 uM	6 h	3	166	0.2104	0.188976	1	0	1	1	0	-666	-666	0	0	0
CPC010_A375_6H:N17	BRD-K71029018	BRD-K71029018	A375	trt_cp	10 uM	6 h	3	110	0.3043	0.185003	1	0	1	1	0	-666	-666	0	0	0
CPC010_A375_6H:N20	BRD-A24891640	nimodipine	A375	trt_cp	10 uM	6 h	3	140	0.1332	0.138085	1	0	1	1	0	-666	-666	0	0	0
CPC010_A375_6H:O04	BRD-K88511582	BRD-K88511582	A375	trt_cp	10 uM	6 h	3	77	0.263	0.143898	1	1	1	1	0	-666	-666	0	0	0
CPC010_A375_6H:O06	BRD-K78062244	BRD-K78062244	A375	trt_cp	10 uM	6 h	3	492	0.5553	0.528539	1	1	1	1	0	-666	-666	0	0	0
CPC010_A375_6H:O07	BRD-K18814832	BRD-K18814832	A375	trt_cp	10 uM	6 h	3	72	0.121	0.0943821	1	0	1	1	0	-666	-666	0	0	0
CPC010_A375_6H:O09	BRD-K33086940	JAS07-007	A375	trt_cp	10 uM	6 h	3	94	0.185	0.133346	1	0	1	1	0	-666	-666	0	0	0
CPC010_A375_6H:O10	BRD-K60228169	BRD-K60228169	A375	trt_cp	10 uM	6 h	3	65	0.081	0.0733719	1	0	1	1	0	-666	-666	0	0	0
CPC010_A375_6H:O11	BRD-K81300454	BRD-K81300454	A375	trt_cp	10 uM	6 h	3	81	0.2543	0.145126	1	1	1	1	0	-666	-666	0	0	0
CPC010_A375_6H:O12	BRD-A24225650	BRD-A24225650	A375	trt_cp	10 uM	6 h	3	93	0.0925	0.0937871	1	0	1	1	0	-666	-666	0	0	0
CPC010_A375_6H:O13	BRD-K97666802	PSH-022	A375	trt_cp	10 uM	6 h	3	242	0.1619	0.200153	1	0	1	1	0	-666	-666	0	0	0
CPC010_A375_6H:O14	BRD-K43131268	BRD-K43131268	A375	trt_cp	10 uM	6 h	3	185	0.3358	0.252033	1	0	1	1	0	-666	-666	0	0	0
CPC010_A375_6H:O15	BRD-K57457519	BRD-K57457519	A375	trt_cp	10 uM	6 h	3	177	0.1686	0.174681	1	1	1	1	0	-666	-666	0	0	0
CPC010_A375_6H:O19	BRD-A75769826	SDM-25N	A375	trt_cp	10 uM	6 h	3	162	0.3888	0.253776	1	1	1	1	0	Opioid receptor antagonist	OPRD1	0	0	0
CPC010_A375_6H:O24	BRD-K30097969	pitavastatin	A375	trt_cp	10 uM	6 h	3	497	0.5119	0.510037	1	0	1	1	0	-666	-666	0	0	0
CPC010_A375_6H:P03	BRD-K13277629	BRD-K13277629	A375	trt_cp	10 uM	6 h	3	251	0.4282	0.331506	1	1	1	1	0	-666	-666	0	0	0
CPC010_A375_6H:P08	BRD-K99135512	BRD-K99135512	A375	trt_cp	10 uM	6 h	3	167	0.341	0.241305	1	0	1	1	0	-666	-666	0	0	0
CPC010_A375_6H:P09	BRD-K40941388	BRD-K40941388	A375	trt_cp	10 uM	6 h	3	195	0.2694	0.231764	1	0	1	1	0	-666	-666	0	0	0
CPC010_A375_6H:P10	BRD-K29160485	BRD-K29160485	A375	trt_cp	10 uM	6 h	3	81	0.2493	0.143693	1	0	1	1	0	-666	-666	0	0	0
CPC010_A375_6H:P11	BRD-K88863622	KUC103903N	A375	trt_cp	10 uM	6 h	3	108	0.2572	0.16853	1	0	1	1	0	-666	-666	0	0	0
CPC010_A375_6H:P12	BRD-A37656721	BRD-A37656721	A375	trt_cp	10 uM	6 h	3	83	0.2066	0.132414	1	0	1	1	0	-666	-666	0	0	0
CPC010_A375_6H:P14	BRD-K56855930	BRD-K56855930	A375	trt_cp	10 uM	6 h	3	298	0.255	0.278746	1	0	1	1	0	-666	-666	0	0	0
CPC010_A375_6H:P15	BRD-K21822525	BRD-K21822525	A375	trt_cp	10 uM	6 h	3	114	0.2524	0.171525	1	0	1	1	0	-666	-666	0	0	0
CPC010_A375_6H:P20	BRD-A27489425	rolitetracycline	A375	trt_cp	10 uM	6 h	3	149	0.2948	0.211928	1	0	1	1	0	-666	-666	0	0	0
CPC010_A549_24H:BRD-A37656721-001-04-3:10	BRD-A37656721	BRD-A37656721	A549	trt_cp	10 uM	24 h	2	57	0.22	0.113235	0	0	1	1	0	-666	-666	0	0	0
CPC010_A549_24H:BRD-A43885598-001-05-7:10	BRD-A43885598	SID-7969543	A549	trt_cp	10 uM	24 h	2	36	0.24	0.0939913	0	0	1	1	0	Steroid	NR5A1	0	0	0
CPC010_A549_24H:BRD-A45657137-001-09-8:10	BRD-A45657137	BRD-A45657137	A549	trt_cp	10 uM	24 h	2	57	0.21	0.110631	0	0	1	1	0	-666	-666	0	0	0
CPC010_A549_24H:BRD-A54632525-001-03-2:10	BRD-A54632525	BRD-A54632525	A549	trt_cp	10 uM	24 h	2	125	0.42	0.231692	0	0	1	1	0	-666	-666	0	0	0
CPC010_A549_24H:BRD-A61189834-001-02-2:10	BRD-A61189834	BRD-A61189834	A549	trt_cp	10 uM	24 h	2	59	0.31	0.136753	0	0	1	1	0	-666	-666	0	0	0
CPC010_A549_24H:BRD-A80386041-001-04-6:10	BRD-A80386041	KUC103423N	A549	trt_cp	10 uM	24 h	2	60	0.1	0.078326	0	0	1	1	0	-666	-666	0	0	0
CPC010_A549_24H:BRD-K00256256-001-03-8:10	BRD-K00256256	AMZ-30	A549	trt_cp	10 uM	24 h	2	51	0.09	0.0685073	0	0	1	1	0	Protein phosphatase inhibitor	-666	0	0	0
CPC010_A549_24H:BRD-K00541156-001-04-2:10	BRD-K00541156	BRD-K00541156	A549	trt_cp	10 uM	24 h	2	45	0.18	0.0910066	0	0	1	1	0	-666	-666	0	0	0
CPC010_A549_24H:BRD-K06186994-001-05-3:10	BRD-K06186994	BRD-K06186994	A549	trt_cp	10 uM	24 h	2	438	0.18	0.283925	0	0	1	1	0	-666	-666	0	0	0
CPC010_A549_24H:BRD-K06217810-019-03-5:10	BRD-K06217810	BRD-K06217810	A549	trt_cp	10 uM	24 h	2	98	0.37	0.19255	0	0	1	1	0	-666	-666	0	0	0
CPC010_A549_24H:BRD-K06221026-001-05-0:10	BRD-K06221026	DUP-697	A549	trt_cp	10 uM	24 h	2	124	0.03	0.061674	0	0	1	1	0	Cyclooxygenase inhibitor	PTGS2	0	0	0
CPC010_A549_24H:BRD-K12168891-001-09-9:10	BRD-K12168891	BRD-K12168891	A549	trt_cp	10 uM	24 h	2	133	0.36	0.221262	0	0	1	1	0	-666	-666	0	0	0
CPC010_A549_24H:BRD-K18814832-001-05-2:10	BRD-K18814832	BRD-K18814832	A549	trt_cp	10 uM	24 h	2	455	0.3	0.373591	0	0	1	1	0	-666	-666	0	0	0
CPC010_A549_24H:BRD-K20338176-001-14-4:10	BRD-K20338176	cefaclor	A549	trt_cp	10 uM	24 h	2	560	0.34	0.441229	0	0	1	1	0	Bacterial cell wall synthesis inhibitor	-666	0	0	0
CPC010_A549_24H:BRD-K21822525-019-02-1:10	BRD-K21822525	BRD-K21822525	A549	trt_cp	10 uM	24 h	2	65	0.23	0.123638	0	0	1	1	0	-666	-666	0	0	0
CPC010_A549_24H:BRD-K23383398-001-04-0:10	BRD-K23383398	T-0901317	A549	trt_cp	10 uM	24 h	2	51	0.18	0.096884	0	0	1	1	0	LXR agonist|ABC transporter expression enhancer|ROR inverse agonist	NR1H3|NR1H2|ABCA1|RORA|RORC|NCOA1|NCOA2|NR1I2|RXRB	0	0	0
CPC010_A549_24H:BRD-K28892486-019-02-4:10	BRD-K28892486	BRD-K28892486	A549	trt_cp	10 uM	24 h	2	57	0.24	0.11827	0	0	1	1	0	-666	-666	0	0	0
CPC010_A549_24H:BRD-K30536692-001-04-7:10	BRD-K30536692	BRD-K30536692	A549	trt_cp	10 uM	24 h	2	56	0.15	0.0926766	0	0	1	1	0	-666	-666	0	0	0
CPC010_A549_24H:BRD-K34508425-001-02-0:10	BRD-K34508425	KU-C103898N	A549	trt_cp	10 uM	24 h	2	138	0.43	0.246323	0	0	1	1	0	-666	-666	0	0	0
CPC010_A549_24H:BRD-K39010473-001-04-9:10	BRD-K39010473	BRD-K39010473	A549	trt_cp	10 uM	24 h	2	46	0.14	0.0811472	0	0	1	1	0	-666	-666	0	0	0
CPC010_A549_24H:BRD-K40619305-001-17-0:10	BRD-K40619305	larixinic-acid	A549	trt_cp	10 uM	24 h	2	67	0.11	0.0868089	0	0	1	1	0	Compund that interacts with metal centers	-666	0	0	0
CPC010_A549_24H:BRD-K48115423-001-04-6:10	BRD-K48115423	BRD-K48115423	A549	trt_cp	10 uM	24 h	2	476	0.21	0.319701	0	0	1	1	0	Matrix metalloprotease inhibitor	-666	0	0	0
CPC010_A549_24H:BRD-K56855930-003-02-2:10	BRD-K56855930	BRD-K56855930	A549	trt_cp	10 uM	24 h	2	50	0.18	0.0959294	0	0	1	1	0	-666	-666	0	0	0
CPC010_A549_24H:BRD-K57457519-001-07-8:10	BRD-K57457519	BRD-K57457519	A549	trt_cp	10 uM	24 h	2	52	0.3	0.126297	0	0	1	1	0	-666	-666	0	0	0
CPC010_A549_24H:BRD-K59570838-001-07-0:10	BRD-K59570838	homoveratrylamine	A549	trt_cp	10 uM	24 h	2	509	0.25	0.360711	0	0	1	1	0	Dopamine analog	-666	0	0	0
CPC010_A549_24H:BRD-K60228169-001-06-3:10	BRD-K60228169	BRD-K60228169	A549	trt_cp	10 uM	24 h	2	46	0.16	0.08675	0	0	1	1	0	-666	-666	0	0	0
CPC010_A549_24H:BRD-K61993165-001-07-3:10	BRD-K61993165	niacin	A549	trt_cp	10 uM	24 h	2	78	0.13	0.101824	0	0	1	1	0	-666	-666	0	0	0
CPC010_A549_24H:BRD-K62493605-001-06-3:10	BRD-K62493605	JAS07-009	A549	trt_cp	10 uM	24 h	2	75	0.27	0.143894	0	0	1	1	0	-666	-666	0	0	0
CPC010_A549_24H:BRD-K65910366-001-02-1:10	BRD-K65910366	KU-C103904N	A549	trt_cp	10 uM	24 h	2	47	0.07	0.0580001	0	0	1	1	0	-666	-666	0	0	0
CPC010_A549_24H:BRD-K68158690-001-04-7:10	BRD-K68158690	BRD-K68158690	A549	trt_cp	10 uM	24 h	2	78	0.17	0.11644	0	0	1	1	0	-666	-666	0	0	0
CPC010_A549_24H:BRD-K70578146-001-03-4:10	BRD-K70578146	dactinomycin	A549	trt_cp	10 uM	24 h	2	600	0.58	0.596513	0	0	1	1	0	RNA polymerase inhibitor	POLR2A	0	0	0
CPC010_A549_24H:BRD-K75040614-001-03-3:10	BRD-K75040614	BRD-K75040614	A549	trt_cp	10 uM	24 h	2	52	0.26	0.117576	0	0	1	1	0	-666	-666	0	0	0
CPC010_A549_24H:BRD-K77690805-019-03-4:10	BRD-K77690805	BRD-K77690805	A549	trt_cp	10 uM	24 h	2	68	0.13	0.0950729	0	0	1	1	0	-666	-666	0	0	0
CPC010_A549_24H:BRD-K78385490-019-02-2:10	BRD-K78385490	BRD-K78385490	A549	trt_cp	10 uM	24 h	2	330	0.59	0.446184	0	0	1	1	0	-666	-666	0	0	0
CPC010_A549_24H:BRD-K81300454-001-05-1:10	BRD-K81300454	BRD-K81300454	A549	trt_cp	10 uM	24 h	2	61	0.07	0.0660761	0	0	1	1	0	-666	-666	0	0	0
CPC010_A549_24H:BRD-K81933000-001-03-3:10	BRD-K81933000	BRD-K81933000	A549	trt_cp	10 uM	24 h	2	57	0.03	0.0418147	0	0	1	1	0	-666	-666	0	0	0
CPC010_A549_24H:BRD-K82024442-019-02-0:10	BRD-K82024442	BRD-K82024442	A549	trt_cp	10 uM	24 h	2	53	0.16	0.0931169	0	0	1	1	0	-666	-666	0	0	0
CPC010_A549_24H:BRD-K82034465-001-03-7:10	BRD-K82034465	BRD-K82034465	A549	trt_cp	10 uM	24 h	2	209	0.04	0.0924557	0	0	1	1	0	-666	-666	0	0	0
CPC010_A549_24H:BRD-K82384352-001-02-4:10	BRD-K82384352	BRD-K82384352	A549	trt_cp	10 uM	24 h	2	78	0.18	0.119816	0	0	1	1	0	-666	-666	0	0	0
CPC010_A549_24H:BRD-K88013557-001-04-2:10	BRD-K88013557	BRD-K88013557	A549	trt_cp	10 uM	24 h	2	42	0.06	0.0507611	0	0	1	1	0	-666	-666	0	0	0
CPC010_A549_24H:BRD-K88668992-001-02-0:10	BRD-K88668992	BRD-K88668992	A549	trt_cp	10 uM	24 h	2	429	0.22	0.310649	0	0	1	1	0	-666	-666	0	0	0
CPC010_A549_24H:BRD-K88863622-001-02-5:10	BRD-K88863622	KUC103903N	A549	trt_cp	10 uM	24 h	2	153	0.27	0.205522	0	0	1	1	0	-666	-666	0	0	0
CPC010_A549_24H:BRD-K89486464-003-05-4:10	BRD-K89486464	BRD-K89486464	A549	trt_cp	10 uM	24 h	2	50	0.27	0.117489	0	0	1	1	0	-666	-666	0	0	0
CPC010_A549_24H:BRD-K93331292-001-04-1:10	BRD-K93331292	BRD-K93331292	A549	trt_cp	10 uM	24 h	2	485	0.23	0.337727	0	0	1	1	0	-666	-666	0	0	0
CPC010_A549_24H:BRD-K94296811-001-02-1:10	BRD-K94296811	BRD-K94296811	A549	trt_cp	10 uM	24 h	2	56	0.07	0.0633102	0	0	1	1	0	-666	-666	0	0	0
CPC010_A549_24H:BRD-K95547711-001-04-3:10	BRD-K95547711	BRD-K95547711	A549	trt_cp	10 uM	24 h	2	46	0.13	0.0781954	0	0	1	1	0	-666	-666	0	0	0
CPC010_A549_24H:BRD-K99582188-001-04-0:10	BRD-K99582188	BRD-K99582188	A549	trt_cp	10 uM	24 h	2	199	0.29	0.242916	0	0	1	1	0	-666	-666	0	0	0
CPC010_A549_24H:BRD-U86222656-000-01-7:10	BRD-U86222656	BRD-U86222656	A549	trt_cp	10 uM	24 h	2	201	0.49	0.317341	0	0	1	1	0	-666	-666	0	0	0
CPC010_A549_6H:BRD-A00474148-001-02-3:10	BRD-A00474148	BRD-A00474148	A549	trt_cp	10 uM	6 h	2	111	0.2	0.150663	1	1	1	1	0	-666	-666	0	0	0
CPC010_A549_6H:BRD-A13346522-001-04-0:10	BRD-A13346522	BRD-A13346522	A549	trt_cp	10 uM	6 h	2	75	0.21	0.126903	1	1	1	1	0	-666	-666	0	0	0
CPC010_A549_6H:BRD-A14208071-004-16-4:10	BRD-A14208071	oxyphenonium	A549	trt_cp	10 uM	6 h	2	90	0.07	0.0802603	1	0	1	1	0	Cholinergic receptor antagonist	CHRM1	0	0	0
CPC010_A549_6H:BRD-A17448384-001-07-0:10	BRD-A17448384	beclometasone	A549	trt_cp	10 uM	6 h	2	160	0.32	0.228805	1	1	1	1	0	Glucocorticoid receptor agonist	NR3C1	0	0	0
CPC010_A549_6H:BRD-A18725729-001-08-2:10	BRD-A18725729	BRD-A18725729	A549	trt_cp	10 uM	6 h	2	569	0.7	0.638169	1	1	1	1	0	-666	-666	0	0	0
CPC010_A549_6H:BRD-A25170757-001-05-3:10	BRD-A25170757	BRD-A25170757	A549	trt_cp	10 uM	6 h	2	121	0.18	0.149231	1	1	1	1	0	-666	-666	0	0	0
CPC010_A549_6H:BRD-A26962727-001-03-4:10	BRD-A26962727	BRD-A26962727	A549	trt_cp	10 uM	6 h	2	90	0.1	0.0959294	1	0	1	1	0	-666	-666	0	0	0
CPC010_A549_6H:BRD-A32449311-001-05-1:10	BRD-A32449311	BRD-A32449311	A549	trt_cp	10 uM	6 h	2	141	0.29	0.204474	1	1	1	1	0	-666	-666	0	0	0
CPC010_A549_6H:BRD-A37735495-001-10-6:10	BRD-A37735495	BRD-A37735495	A549	trt_cp	10 uM	6 h	2	618	0.67	0.650672	1	1	1	1	0	-666	-666	0	0	0
CPC010_A549_6H:BRD-A56245458-001-07-3:10	BRD-A56245458	reichstein	A549	trt_cp	10 uM	6 h	2	108	0.05	0.0743066	1	1	1	1	0	Androgen receptor antagonist	AR	0	0	0
CPC010_A549_6H:BRD-A61825514-001-06-9:10	BRD-A61825514	BRD-A61825514	A549	trt_cp	10 uM	6 h	2	159	0.26	0.205597	1	1	1	1	0	-666	-666	0	0	0
CPC010_A549_6H:BRD-A62647958-001-08-5:10	BRD-A62647958	BRD-A62647958	A549	trt_cp	10 uM	6 h	2	90	0.02	0.0429009	1	0	1	1	0	-666	-666	0	0	0
CPC010_A549_6H:BRD-A65516924-001-02-3:10	BRD-A65516924	BRD-A65516924	A549	trt_cp	10 uM	6 h	2	79	0.17	0.117184	1	1	1	1	0	-666	-666	0	0	0
CPC010_A549_6H:BRD-A69429454-014-04-2:10	BRD-A69429454	BRD-A69429454	A549	trt_cp	10 uM	6 h	2	124	0.27	0.185022	1	1	1	1	0	-666	-666	0	0	0
CPC010_A549_6H:BRD-A71009679-001-02-8:10	BRD-A71009679	KU-C103420N	A549	trt_cp	10 uM	6 h	2	123	0.31	0.197453	1	1	1	1	0	-666	-666	0	0	0
CPC010_A549_6H:BRD-A84475555-001-03-3:10	BRD-A84475555	VU-0402605	A549	trt_cp	10 uM	6 h	2	103	0.19	0.141458	1	1	1	1	0	-666	-666	0	0	0
CPC010_A549_6H:BRD-A94297859-001-02-4:10	BRD-A94297859	BRD-A94297859	A549	trt_cp	10 uM	6 h	2	159	0.16	0.161283	1	1	1	1	0	-666	-666	0	0	0
CPC010_A549_6H:BRD-A95795120-001-02-9:10	BRD-A95795120	BRD-A95795120	A549	trt_cp	10 uM	6 h	2	110	0.2	0.149983	1	1	1	1	0	-666	-666	0	0	0
CPC010_A549_6H:BRD-A96006241-001-03-2:10	BRD-A96006241	BRD-A96006241	A549	trt_cp	10 uM	6 h	2	84	0.14	0.109656	1	0	1	1	0	-666	-666	0	0	0
CPC010_A549_6H:BRD-K00028814-001-05-1:10	BRD-K00028814	BRD-K00028814	A549	trt_cp	10 uM	6 h	2	127	0.26	0.183747	1	1	1	1	0	-666	-666	0	0	0
CPC010_A549_6H:BRD-K00234327-036-04-4:10	BRD-K00234327	RU-24969	A549	trt_cp	10 uM	6 h	2	69	0.08	0.0751277	1	1	1	1	0	Serotonin receptor agonist	HTR1A|HTR1B|HTR6|HTR1D|HTR2A|HTR2B|HTR2C|HTR5A	0	0	0
CPC010_A549_6H:BRD-K01926222-001-03-6:10	BRD-K01926222	VU-0402604	A549	trt_cp	10 uM	6 h	2	143	0.28	0.202338	1	1	1	1	0	-666	-666	0	0	0
CPC010_A549_6H:BRD-K04136539-001-03-7:10	BRD-K04136539	BRD-K04136539	A549	trt_cp	10 uM	6 h	2	121	0.19	0.15332	1	1	1	1	0	-666	-666	0	0	0
CPC010_A549_6H:BRD-K04412738-003-05-2:10	BRD-K04412738	tramadol	A549	trt_cp	10 uM	6 h	2	138	0.16	0.150255	1	0	1	1	0	-666	-666	0	0	0
CPC010_A549_6H:BRD-K04430056-001-14-4:10	BRD-K04430056	7-nitroindazole	A549	trt_cp	10 uM	6 h	2	118	0.05	0.0776706	1	0	1	1	0	Nitric oxide synthase inhibitor	-666	0	0	0
CPC010_A549_6H:BRD-K05331696-001-02-4:10	BRD-K05331696	BRD-K05331696	A549	trt_cp	10 uM	6 h	2	147	0.22	0.181845	1	1	1	1	0	-666	-666	0	0	0
CPC010_A549_6H:BRD-K06765193-001-08-7:10	BRD-K06765193	BRD-K06765193	A549	trt_cp	10 uM	6 h	2	207	0.27	0.239055	1	1	1	1	0	-666	-666	0	0	0
CPC010_A549_6H:BRD-K08924299-003-04-6:10	BRD-K08924299	palonosetron	A549	trt_cp	10 uM	6 h	2	90	0.13	0.109376	1	0	1	1	0	Serotonin receptor antagonist	HTR3A	0	0	0
CPC010_A549_6H:BRD-K10467831-001-04-1:10	BRD-K10467831	tibolone	A549	trt_cp	10 uM	6 h	2	207	0.13	0.165877	1	0	1	1	0	-666	-666	0	0	0
CPC010_A549_6H:BRD-K12102668-001-20-6:10	BRD-K12102668	nialamide	A549	trt_cp	10 uM	6 h	2	240	0.31	0.275814	1	1	1	1	0	Monoamine oxidase inhibitor	COMT|MAOA|MAOB	0	0	0
CPC010_A549_6H:BRD-K12623437-001-05-2:10	BRD-K12623437	BRD-K12623437	A549	trt_cp	10 uM	6 h	2	77	0.03	0.0486	1	0	1	1	0	-666	-666	0	0	0
CPC010_A549_6H:BRD-K15054362-001-04-9:10	BRD-K15054362	BRD-K15054362	A549	trt_cp	10 uM	6 h	2	74	0.03	0.0476439	1	0	1	1	0	-666	-666	0	0	0
CPC010_A549_6H:BRD-K17025677-019-03-1:10	BRD-K17025677	BRD-K17025677	A549	trt_cp	10 uM	6 h	2	147	0.25	0.193847	1	1	1	1	0	-666	-666	0	0	0
CPC010_A549_6H:BRD-K17915279-001-05-8:10	BRD-K17915279	JAS07-004	A549	trt_cp	10 uM	6 h	2	90	0.14	0.113505	1	0	1	1	0	-666	-666	0	0	0
CPC010_A549_6H:BRD-K18749194-001-03-7:10	BRD-K18749194	BRD-K18749194	A549	trt_cp	10 uM	6 h	2	85	0.15	0.114179	1	1	1	1	0	-666	-666	0	0	0
CPC010_A549_6H:BRD-K18970629-001-02-6:10	BRD-K18970629	BRD-K18970629	A549	trt_cp	10 uM	6 h	2	74	0.14	0.102923	1	0	1	1	0	-666	-666	0	0	0
CPC010_A549_6H:BRD-K20168442-004-04-8:10	BRD-K20168442	vecuronium	A549	trt_cp	10 uM	6 h	2	125	0.17	0.147404	1	1	1	1	0	Acetylcholine receptor antagonist	CHRNA2	0	0	0
CPC010_A549_6H:BRD-K21005091-001-08-2:10	BRD-K21005091	BRD-K21005091	A549	trt_cp	10 uM	6 h	2	83	0.21	0.133499	1	1	1	1	0	-666	-666	0	0	0
CPC010_A549_6H:BRD-K26947839-001-05-3:10	BRD-K26947839	BRD-K26947839	A549	trt_cp	10 uM	6 h	2	147	0.11	0.128584	1	0	1	1	0	-666	-666	0	0	0
CPC010_A549_6H:BRD-K28029915-066-02-5:10	BRD-K28029915	dolasetron	A549	trt_cp	10 uM	6 h	2	106	0.26	0.167869	1	1	1	1	0	Serotonin receptor antagonist	HTR3A	0	0	0
CPC010_A549_6H:BRD-K30697463-001-15-0:10	BRD-K30697463	BRD-K30697463	A549	trt_cp	10 uM	6 h	2	202	0.37	0.276444	1	1	1	1	0	Glucocorticoid receptor agonist	NR3C1|PLA2G1B	0	0	0
CPC010_A549_6H:BRD-K31600199-019-03-2:10	BRD-K31600199	BRD-K31600199	A549	trt_cp	10 uM	6 h	2	68	0.06	0.0645893	1	0	1	1	0	-666	-666	0	0	0
CPC010_A549_6H:BRD-K33086940-001-05-7:10	BRD-K33086940	JAS07-007	A549	trt_cp	10 uM	6 h	2	139	0.06	0.092345	1	0	1	1	0	-666	-666	0	0	0
CPC010_A549_6H:BRD-K35254025-001-04-0:10	BRD-K35254025	BRD-K35254025	A549	trt_cp	10 uM	6 h	2	82	0.09	0.0868678	1	0	1	1	0	-666	-666	0	0	0
CPC010_A549_6H:BRD-K37724988-001-02-9:10	BRD-K37724988	BRD-K37724988	A549	trt_cp	10 uM	6 h	2	133	0.12	0.127746	1	0	1	1	0	-666	-666	0	0	0
CPC010_A549_6H:BRD-K39339537-001-18-6:10	BRD-K39339537	epirizole	A549	trt_cp	10 uM	6 h	2	103	0.17	0.133805	1	1	1	1	0	Cyclooxygenase inhibitor	PTGS1|PTGS2	0	0	0
CPC010_A549_6H:BRD-K41410256-001-03-2:10	BRD-K41410256	balsalazide	A549	trt_cp	10 uM	6 h	2	161	0.29	0.218496	1	1	1	1	0	Cyclooxygenase inhibitor	PTGS1|PTGS2|ALOX5|PPARG	0	0	0
CPC010_A549_6H:BRD-K43736954-001-18-1:10	BRD-K43736954	cortisone	A549	trt_cp	10 uM	6 h	2	90	0.17	0.125077	1	1	1	1	0	Androgen receptor antagonist	AR	0	0	0
CPC010_A549_6H:BRD-K51140856-001-05-1:10	BRD-K51140856	BRD-K51140856	A549	trt_cp	10 uM	6 h	2	487	0.04	0.141132	1	0	1	1	0	-666	-666	0	0	0
CPC010_A549_6H:BRD-K52735702-001-01-2:10	BRD-K52735702	cefdinir	A549	trt_cp	10 uM	6 h	2	135	0.24	0.182013	1	1	1	1	0	-666	-666	0	0	0
CPC010_A549_6H:BRD-K53932786-001-08-8:10	BRD-K53932786	BRD-K53932786	A549	trt_cp	10 uM	6 h	2	382	0.45	0.419246	1	1	1	1	0	-666	-666	0	0	0
CPC010_A549_6H:BRD-K54314721-001-06-0:10	BRD-K54314721	zolmitriptan	A549	trt_cp	10 uM	6 h	2	100	0.08	0.0904431	1	0	1	1	0	Serotonin receptor agonist	HTR1B|HTR1D|HTR1A|HTR1F|HTR1E	0	0	0
CPC010_A549_6H:BRD-K55630727-001-04-7:10	BRD-K55630727	BRD-K55630727	A549	trt_cp	10 uM	6 h	2	68	0.16	0.105474	1	1	1	1	0	-666	-666	0	0	0
CPC010_A549_6H:BRD-K55966666-001-05-5:10	BRD-K55966666	BRD-K55966666	A549	trt_cp	10 uM	6 h	2	131	0.27	0.190173	1	1	1	1	0	-666	-666	0	0	0
CPC010_A549_6H:BRD-K56024573-001-04-7:10	BRD-K56024573	BRD-K56024573	A549	trt_cp	10 uM	6 h	2	99	0.09	0.0954486	1	1	1	1	0	-666	-666	0	0	0
CPC010_A549_6H:BRD-K56745457-001-13-9:10	BRD-K56745457	azauridine	A549	trt_cp	10 uM	6 h	2	120	0.08	0.0990755	1	1	1	1	0	Antiviral	-666	0	0	0
CPC010_A549_6H:BRD-K56983253-001-03-3:10	BRD-K56983253	BRD-K56983253	A549	trt_cp	10 uM	6 h	2	84	0.18	0.124339	1	0	1	1	0	-666	-666	0	0	0
CPC010_A549_6H:BRD-K59794046-003-06-2:10	BRD-K59794046	BRD-K59794046	A549	trt_cp	10 uM	6 h	2	548	0.07	0.198048	0	0	1	1	0	-666	-666	0	0	0
CPC010_A549_6H:BRD-K61106942-019-02-5:10	BRD-K61106942	BRD-K61106942	A549	trt_cp	10 uM	6 h	2	99	0.1	0.100612	1	0	1	1	0	-666	-666	0	0	0
CPC010_A549_6H:BRD-K64835161-019-03-8:10	BRD-K64835161	ML-167	A549	trt_cp	10 uM	6 h	2	126	0.06	0.0879208	1	1	1	1	0	CLK inhibitor|DYRK inhibitor	CLK4|DYRK1B|CLK1|DYRK1A	0	0	0
CPC010_A549_6H:BRD-K65955264-005-03-8:10	BRD-K65955264	BRD-K65955264	A549	trt_cp	10 uM	6 h	2	325	0.5	0.407622	1	1	1	1	0	-666	-666	0	0	0
CPC010_A549_6H:BRD-K69569876-001-05-7:10	BRD-K69569876	BRD-K69569876	A549	trt_cp	10 uM	6 h	2	102	0.23	0.15488	1	1	1	1	0	-666	-666	0	0	0
CPC010_A549_6H:BRD-K70977695-001-04-1:10	BRD-K70977695	BRD-K70977695	A549	trt_cp	10 uM	6 h	2	135	0.17	0.153187	1	0	1	1	0	-666	-666	0	0	0
CPC010_A549_6H:BRD-K71029018-001-02-4:10	BRD-K71029018	BRD-K71029018	A549	trt_cp	10 uM	6 h	2	82	0.08	0.0818997	1	0	1	1	0	-666	-666	0	0	0
CPC010_A549_6H:BRD-K71671265-001-05-6:10	BRD-K71671265	JAS07-002	A549	trt_cp	10 uM	6 h	2	87	0.09	0.089477	1	0	1	1	0	-666	-666	0	0	0
CPC010_A549_6H:BRD-K73125384-001-05-7:10	BRD-K73125384	BRD-K73125384	A549	trt_cp	10 uM	6 h	2	82	0.14	0.108343	1	1	1	1	0	-666	-666	0	0	0
CPC010_A549_6H:BRD-K73589401-001-20-2:10	BRD-K73589401	BRD-K73589401	A549	trt_cp	10 uM	6 h	2	164	0.43	0.268526	1	1	1	1	0	Mineralocorticoid receptor agonist	HSD11B1|NR3C2|NCOA1	0	0	0
CPC010_A549_6H:BRD-K76534306-001-17-7:10	BRD-K76534306	enrofloxacin	A549	trt_cp	10 uM	6 h	2	120	0.09	0.105085	1	0	1	1	0	Bacterial DNA inhibitor	-666	0	0	0
CPC010_A549_6H:BRD-K78189262-001-04-8:10	BRD-K78189262	BRD-K78189262	A549	trt_cp	10 uM	6 h	2	84	0.21	0.134301	1	1	1	1	0	-666	-666	0	0	0
CPC010_A549_6H:BRD-K78388870-001-13-1:10	BRD-K78388870	BRD-K78388870	A549	trt_cp	10 uM	6 h	2	80	0.08	0.0808948	1	0	1	1	0	-666	-666	0	0	0
CPC010_A549_6H:BRD-K81538844-001-06-3:10	BRD-K81538844	BRD-K81538844	A549	trt_cp	10 uM	6 h	2	59	0.07	0.0649839	1	0	1	1	0	-666	-666	0	0	0
CPC010_A549_6H:BRD-K85051645-019-03-3:10	BRD-K85051645	BRD-K85051645	A549	trt_cp	10 uM	6 h	2	64	0.05	0.0572013	1	0	1	1	0	-666	-666	0	0	0
CPC010_A549_6H:BRD-K86492010-019-02-7:10	BRD-K86492010	BRD-K86492010	A549	trt_cp	10 uM	6 h	2	91	0.18	0.129416	1	1	1	1	0	-666	-666	0	0	0
CPC010_A549_6H:BRD-K86652643-019-02-1:10	BRD-K86652643	BRD-K86652643	A549	trt_cp	10 uM	6 h	2	104	0.1	0.103121	1	0	1	1	0	-666	-666	0	0	0
CPC010_A549_6H:BRD-K88511582-001-04-4:10	BRD-K88511582	BRD-K88511582	A549	trt_cp	10 uM	6 h	2	116	0.06	0.0843597	1	0	1	1	0	-666	-666	0	0	0
CPC010_A549_6H:BRD-K89306950-001-08-3:10	BRD-K89306950	ML-130	A549	trt_cp	10 uM	6 h	2	70	0.1	0.0846018	1	0	1	1	0	NOD1 inhibitor	-666	0	0	0
CPC010_A549_6H:BRD-K91733562-001-04-3:10	BRD-K91733562	secoisolariciresinol	A549	trt_cp	10 uM	6 h	2	109	0.05	0.0746498	1	0	1	1	0	-666	-666	0	0	0
CPC010_A549_6H:BRD-K92000912-001-08-4:10	BRD-K92000912	AM-251	A549	trt_cp	10 uM	6 h	2	99	0.18	0.134985	1	1	1	1	0	Cannabinoid receptor antagonist	CNR1|GPR18|GPR55	0	0	0
CPC010_A549_6H:BRD-K92107474-019-02-2:10	BRD-K92107474	BRD-K92107474	A549	trt_cp	10 uM	6 h	2	201	0.43	0.297278	1	1	1	1	0	-666	-666	0	0	0
CPC010_A549_6H:BRD-K92754162-001-03-4:10	BRD-K92754162	BRD-K92754162	A549	trt_cp	10 uM	6 h	2	61	0.07	0.0660761	1	0	1	1	0	-666	-666	0	0	0
CPC010_A549_6H:BRD-K96194181-001-02-8:10	BRD-K96194181	BRD-K96194181	A549	trt_cp	10 uM	6 h	2	91	0.04	0.0610072	1	1	1	1	0	-666	-666	0	0	0
CPC010_A549_6H:BRD-K99615199-001-15-1:10	BRD-K99615199	BRD-K99615199	A549	trt_cp	10 uM	6 h	2	148	0.3	0.21307	1	1	1	1	0	Progesterone receptor agonist	PGR|ESR1	0	0	0
CPC010_A549_6H:BRD-K99750259-001-02-1:10	BRD-K99750259	BRD-K99750259	A549	trt_cp	10 uM	6 h	2	110	0.03	0.0580881	1	0	1	1	0	-666	-666	0	0	0
CPC010_HA1E_6H:BRD-A04327189-001-11-0:10	BRD-A04327189	synephrine	HA1E	trt_cp	10 uM	6 h	3	83	0.03	0.050458	1	0	1	1	0	Adrenergic receptor agonist	ADRA1A	0	0	0
CPC010_HA1E_6H:BRD-A13346522-001-04-0:10	BRD-A13346522	BRD-A13346522	HA1E	trt_cp	10 uM	6 h	3	76	0.09	0.0836293	1	0	1	1	0	-666	-666	0	0	0
CPC010_HA1E_6H:BRD-A18411371-001-10-6:10	BRD-A18411371	BRD-A18411371	HA1E	trt_cp	10 uM	6 h	3	528	0.6	0.569145	1	1	1	1	0	-666	-666	0	0	0
CPC010_HA1E_6H:BRD-A18725729-001-08-2:10	BRD-A18725729	BRD-A18725729	HA1E	trt_cp	10 uM	6 h	2	433	0.67	0.544643	0	0	1	1	0	-666	-666	0	0	0
CPC010_HA1E_6H:BRD-A24643465-001-05-3:10	BRD-A24643465	BRD-A24643465	HA1E	trt_cp	10 uM	6 h	3	527	0.65	0.591824	1	1	1	1	0	-666	-666	0	0	0
CPC010_HA1E_6H:BRD-A24891640-001-15-5:10	BRD-A24891640	nimodipine	HA1E	trt_cp	10 uM	6 h	3	85	0.26	0.150323	1	0	1	1	0	-666	-666	0	0	0
CPC010_HA1E_6H:BRD-A32449311-001-05-1:10	BRD-A32449311	BRD-A32449311	HA1E	trt_cp	10 uM	6 h	3	190	0.27	0.229028	1	0	1	1	0	-666	-666	0	0	0
CPC010_HA1E_6H:BRD-A40560522-001-03-5:10	BRD-A40560522	BRD-A40560522	HA1E	trt_cp	10 uM	6 h	3	81	0.12	0.0996928	1	0	1	1	0	-666	-666	0	0	0
CPC010_HA1E_6H:BRD-A45657137-001-09-8:10	BRD-A45657137	BRD-A45657137	HA1E	trt_cp	10 uM	6 h	3	153	0.04	0.0791054	1	0	1	1	0	-666	-666	0	0	0
CPC010_HA1E_6H:BRD-A54632525-001-03-2:10	BRD-A54632525	BRD-A54632525	HA1E	trt_cp	10 uM	6 h	3	167	0.31	0.230075	1	1	1	1	0	-666	-666	0	0	0
CPC010_HA1E_6H:BRD-A55609290-001-05-7:10	BRD-A55609290	BRD-A55609290	HA1E	trt_cp	10 uM	6 h	3	124	0.13	0.128385	1	0	1	1	0	-666	-666	0	0	0
CPC010_HA1E_6H:BRD-A56245458-001-07-3:10	BRD-A56245458	reichstein	HA1E	trt_cp	10 uM	6 h	3	137	0.23	0.179496	1	0	1	1	0	Androgen receptor antagonist	AR	0	0	0
CPC010_HA1E_6H:BRD-A61189834-001-02-2:10	BRD-A61189834	BRD-A61189834	HA1E	trt_cp	10 uM	6 h	3	98	0.11	0.104988	1	0	1	1	0	-666	-666	0	0	0
CPC010_HA1E_6H:BRD-A61856038-001-05-3:10	BRD-A61856038	tremulacin	HA1E	trt_cp	10 uM	6 h	3	136	0.12	0.129179	1	0	1	1	0	Lipoxygenase inhibitor	-666	0	0	0
CPC010_HA1E_6H:BRD-A62647958-001-08-5:10	BRD-A62647958	BRD-A62647958	HA1E	trt_cp	10 uM	6 h	3	92	0.07	0.0811472	1	0	1	1	0	-666	-666	0	0	0
CPC010_HA1E_6H:BRD-A65516924-001-02-3:10	BRD-A65516924	BRD-A65516924	HA1E	trt_cp	10 uM	6 h	3	680	0.18	0.35377	0	0	1	1	0	-666	-666	0	0	0
CPC010_HA1E_6H:BRD-A66435872-050-04-0:10	BRD-A66435872	HTMT	HA1E	trt_cp	10 uM	6 h	3	85	0.08	0.0833844	1	0	1	1	0	Histamine receptor agonist	HRH4	0	0	0
CPC010_HA1E_6H:BRD-A73747855-001-05-0:10	BRD-A73747855	BRD-A73747855	HA1E	trt_cp	10 uM	6 h	3	61	0.03	0.043257	1	0	1	1	0	-666	-666	0	0	0
CPC010_HA1E_6H:BRD-A80386041-001-04-6:10	BRD-A80386041	KUC103423N	HA1E	trt_cp	10 uM	6 h	3	72	0.13	0.0978292	1	0	1	1	0	-666	-666	0	0	0
CPC010_HA1E_6H:BRD-A84475555-001-03-3:10	BRD-A84475555	VU-0402605	HA1E	trt_cp	10 uM	6 h	3	55	0.02	0.0335372	1	0	1	1	0	-666	-666	0	0	0
CPC010_HA1E_6H:BRD-A89049230-001-03-4:10	BRD-A89049230	BRD-A89049230	HA1E	trt_cp	10 uM	6 h	3	114	0.13	0.123099	1	0	1	1	0	-666	-666	0	0	0
CPC010_HA1E_6H:BRD-A94567954-001-05-7:10	BRD-A94567954	BRD-A94567954	HA1E	trt_cp	10 uM	6 h	3	89	0.14	0.112873	1	0	1	1	0	-666	-666	0	0	0
CPC010_HA1E_6H:BRD-A95795120-001-02-9:10	BRD-A95795120	BRD-A95795120	HA1E	trt_cp	10 uM	6 h	3	277	0.02	0.0752637	1	0	1	1	0	-666	-666	0	0	0
CPC010_HA1E_6H:BRD-A96006241-001-03-2:10	BRD-A96006241	BRD-A96006241	HA1E	trt_cp	10 uM	6 h	3	187	0.03	0.0757377	1	0	1	1	0	-666	-666	0	0	0
CPC010_HA1E_6H:BRD-K00028814-001-05-1:10	BRD-K00028814	BRD-K00028814	HA1E	trt_cp	10 uM	6 h	3	114	0.19	0.148819	1	0	1	1	0	-666	-666	0	0	0
CPC010_HA1E_6H:BRD-K00256256-001-03-8:10	BRD-K00256256	AMZ-30	HA1E	trt_cp	10 uM	6 h	3	78	0.12	0.0978292	1	0	1	1	0	Protein phosphatase inhibitor	-666	0	0	0
CPC010_HA1E_6H:BRD-K01265221-001-05-5:10	BRD-K01265221	BRD-K01265221	HA1E	trt_cp	10 uM	6 h	3	213	0.16	0.186673	1	0	1	1	0	-666	-666	0	0	0
CPC010_HA1E_6H:BRD-K02113384-001-05-9:10	BRD-K02113384	PSH-012	HA1E	trt_cp	10 uM	6 h	3	203	0.05	0.101874	1	0	1	1	0	-666	-666	0	0	0
CPC010_HA1E_6H:BRD-K02986291-001-04-3:10	BRD-K02986291	BRD-K02986291	HA1E	trt_cp	10 uM	6 h	3	40	0.04	0.0404474	1	0	1	1	0	-666	-666	0	0	0
CPC010_HA1E_6H:BRD-K03704870-001-06-3:10	BRD-K03704870	BRD-K03704870	HA1E	trt_cp	10 uM	6 h	3	194	0.04	0.0890761	1	0	1	1	0	-666	-666	0	0	0
CPC010_HA1E_6H:BRD-K04136539-001-03-7:10	BRD-K04136539	BRD-K04136539	HA1E	trt_cp	10 uM	6 h	3	230	0.04	0.0969894	1	0	1	1	0	-666	-666	0	0	0
CPC010_HA1E_6H:BRD-K06186994-001-05-3:10	BRD-K06186994	BRD-K06186994	HA1E	trt_cp	10 uM	6 h	2	155	0.3	0.21805	1	0	1	1	0	-666	-666	0	0	0
CPC010_HA1E_6H:BRD-K06217810-019-03-5:10	BRD-K06217810	BRD-K06217810	HA1E	trt_cp	10 uM	6 h	3	269	0.23	0.251519	1	0	1	1	0	-666	-666	0	0	0
CPC010_HA1E_6H:BRD-K06432680-001-05-0:10	BRD-K06432680	BRD-K06432680	HA1E	trt_cp	10 uM	6 h	3	70	0.12	0.0926766	1	0	1	1	0	-666	-666	0	0	0
CPC010_HA1E_6H:BRD-K06765193-001-08-7:10	BRD-K06765193	BRD-K06765193	HA1E	trt_cp	10 uM	6 h	2	388	0.62	0.495955	0	0	1	1	0	-666	-666	0	0	0
CPC010_HA1E_6H:BRD-K08799912-001-04-3:10	BRD-K08799912	BRD-K08799912	HA1E	trt_cp	10 uM	6 h	3	128	0.1	0.114403	1	0	1	1	0	-666	-666	0	0	0
CPC010_HA1E_6H:BRD-K09922072-001-03-8:10	BRD-K09922072	BRD-K09922072	HA1E	trt_cp	10 uM	6 h	3	95	0.12	0.107965	1	0	1	1	0	-666	-666	0	0	0
CPC010_HA1E_6H:BRD-K10467831-001-04-1:10	BRD-K10467831	tibolone	HA1E	trt_cp	10 uM	6 h	3	130	0.15	0.141204	1	0	1	1	0	-666	-666	0	0	0
CPC010_HA1E_6H:BRD-K12102668-001-20-6:10	BRD-K12102668	nialamide	HA1E	trt_cp	10 uM	6 h	3	259	0.21	0.235825	1	0	1	1	0	Monoamine oxidase inhibitor	COMT|MAOA|MAOB	0	0	0
CPC010_HA1E_6H:BRD-K13277629-001-02-1:10	BRD-K13277629	BRD-K13277629	HA1E	trt_cp	10 uM	6 h	3	186	0.21	0.199847	1	0	1	1	0	-666	-666	0	0	0
CPC010_HA1E_6H:BRD-K15054362-001-04-9:10	BRD-K15054362	BRD-K15054362	HA1E	trt_cp	10 uM	6 h	3	160	0.23	0.193979	1	0	1	1	0	-666	-666	0	0	0
CPC010_HA1E_6H:BRD-K15888437-001-06-6:10	BRD-K15888437	BRD-K15888437	HA1E	trt_cp	10 uM	6 h	3	191	0.22	0.207281	1	0	1	1	0	-666	-666	0	0	0
CPC010_HA1E_6H:BRD-K18814832-001-05-2:10	BRD-K18814832	BRD-K18814832	HA1E	trt_cp	10 uM	6 h	3	88	0.06	0.0734763	1	0	1	1	0	-666	-666	0	0	0
CPC010_HA1E_6H:BRD-K18970629-001-02-6:10	BRD-K18970629	BRD-K18970629	HA1E	trt_cp	10 uM	6 h	3	397	0.43	0.417792	1	0	1	1	0	-666	-666	0	0	0
CPC010_HA1E_6H:BRD-K19027210-001-04-5:10	BRD-K19027210	BRD-K19027210	HA1E	trt_cp	10 uM	6 h	3	200	0.02	0.0639529	1	0	1	1	0	-666	-666	0	0	0
CPC010_HA1E_6H:BRD-K19985802-001-02-2:10	BRD-K19985802	BRD-K19985802	HA1E	trt_cp	10 uM	6 h	3	190	0.05	0.0985581	1	0	1	1	0	-666	-666	0	0	0
CPC010_HA1E_6H:BRD-K20168442-004-04-8:10	BRD-K20168442	vecuronium	HA1E	trt_cp	10 uM	6 h	3	193	0.24	0.217628	1	0	1	1	0	Acetylcholine receptor antagonist	CHRNA2	0	0	0
CPC010_HA1E_6H:BRD-K20338176-001-14-4:10	BRD-K20338176	cefaclor	HA1E	trt_cp	10 uM	6 h	3	63	0.07	0.0671506	1	0	1	1	0	Bacterial cell wall synthesis inhibitor	-666	0	0	0
CPC010_HA1E_6H:BRD-K21009077-001-03-3:10	BRD-K21009077	BRD-K21009077	HA1E	trt_cp	10 uM	6 h	3	148	0.27	0.202136	1	1	1	1	0	-666	-666	0	0	0
CPC010_HA1E_6H:BRD-K21822525-019-02-1:10	BRD-K21822525	BRD-K21822525	HA1E	trt_cp	10 uM	6 h	3	147	0.21	0.177664	1	0	1	1	0	-666	-666	0	0	0
CPC010_HA1E_6H:BRD-K23774426-001-03-8:10	BRD-K23774426	BRD-K23774426	HA1E	trt_cp	10 uM	6 h	3	68	0.1	0.0833844	1	0	1	1	0	-666	-666	0	0	0
CPC010_HA1E_6H:BRD-K25774147-001-05-9:10	BRD-K25774147	BRD-K25774147	HA1E	trt_cp	10 uM	6 h	3	83	0.1	0.0921233	1	0	1	1	0	-666	-666	0	0	0
CPC010_HA1E_6H:BRD-K27169919-001-07-2:10	BRD-K27169919	BRD-K27169919	HA1E	trt_cp	10 uM	6 h	2	355	0.48	0.417412	0	0	1	1	0	-666	-666	0	0	0
CPC010_HA1E_6H:BRD-K28029915-066-02-5:10	BRD-K28029915	dolasetron	HA1E	trt_cp	10 uM	6 h	3	146	0.05	0.0863957	1	0	1	1	0	Serotonin receptor antagonist	HTR3A	0	0	0
CPC010_HA1E_6H:BRD-K28916077-001-04-0:10	BRD-K28916077	BRD-K28916077	HA1E	trt_cp	10 uM	6 h	3	325	0.33	0.331153	1	1	1	1	0	-666	-666	0	0	0
CPC010_HA1E_6H:BRD-K29160485-001-02-4:10	BRD-K29160485	BRD-K29160485	HA1E	trt_cp	10 uM	6 h	3	230	0.24	0.237575	1	0	1	1	0	-666	-666	0	0	0
CPC010_HA1E_6H:BRD-K30197592-001-07-2:10	BRD-K30197592	5-methoxytryptamine	HA1E	trt_cp	10 uM	6 h	3	392	0.08	0.179068	1	0	1	1	0	Serotonin receptor agonist	-666	0	0	0
CPC010_HA1E_6H:BRD-K30697463-001-15-0:10	BRD-K30697463	BRD-K30697463	HA1E	trt_cp	10 uM	6 h	3	152	0.15	0.152686	1	0	1	1	0	Glucocorticoid receptor agonist	NR3C1|PLA2G1B	0	0	0
CPC010_HA1E_6H:BRD-K31412180-001-05-6:10	BRD-K31412180	BRD-K31412180	HA1E	trt_cp	10 uM	6 h	3	107	0.11	0.109703	1	0	1	1	0	-666	-666	0	0	0
CPC010_HA1E_6H:BRD-K31471398-311-04-6:10	BRD-K31471398	dihydrexidine	HA1E	trt_cp	10 uM	6 h	3	93	0.21	0.141313	1	1	1	1	0	Dopamine receptor agonist	DRD1|DRD2|DRD3|DRD4|DRD5	0	0	0
CPC010_HA1E_6H:BRD-K31600199-019-03-2:10	BRD-K31600199	BRD-K31600199	HA1E	trt_cp	10 uM	6 h	3	107	0.08	0.0935551	1	0	1	1	0	-666	-666	0	0	0
CPC010_HA1E_6H:BRD-K32696739-001-16-6:10	BRD-K32696739	noreleagnine	HA1E	trt_cp	10 uM	6 h	3	99	0.21	0.1458	1	0	1	1	0	Monoamine oxidase inhibitor|Serotonin receptor agonist	-666	0	0	0
CPC010_HA1E_6H:BRD-K32795028-001-10-9:10	BRD-K32795028	1-benzylimidazole	HA1E	trt_cp	10 uM	6 h	3	138	0.19	0.163737	1	0	1	1	0	Thromboxane synthase inhibitor	-666	0	0	0
CPC010_HA1E_6H:BRD-K33086940-001-05-7:10	BRD-K33086940	JAS07-007	HA1E	trt_cp	10 uM	6 h	3	162	0.09	0.122098	1	0	1	1	0	-666	-666	0	0	0
CPC010_HA1E_6H:BRD-K34508425-001-02-0:10	BRD-K34508425	KU-C103898N	HA1E	trt_cp	10 uM	6 h	3	227	0.11	0.159786	1	1	1	1	0	-666	-666	0	0	0
CPC010_HA1E_6H:BRD-K34596778-001-02-8:10	BRD-K34596778	BRD-K34596778	HA1E	trt_cp	10 uM	6 h	3	262	0.03	0.0896483	1	0	1	1	0	-666	-666	0	0	0
CPC010_HA1E_6H:BRD-K36772364-001-06-4:10	BRD-K36772364	BRD-K36772364	HA1E	trt_cp	10 uM	6 h	3	134	0.34	0.215835	1	1	1	1	0	-666	-666	0	0	0
CPC010_HA1E_6H:BRD-K37323001-001-03-1:10	BRD-K37323001	BRD-K37323001	HA1E	trt_cp	10 uM	6 h	3	565	0.03	0.131648	0	0	1	1	0	-666	-666	0	0	0
CPC010_HA1E_6H:BRD-K37393297-001-07-8:10	BRD-K37393297	BRD-K37393297	HA1E	trt_cp	10 uM	6 h	3	105	0.12	0.113505	1	0	1	1	0	-666	-666	0	0	0
CPC010_HA1E_6H:BRD-K37724988-001-02-9:10	BRD-K37724988	BRD-K37724988	HA1E	trt_cp	10 uM	6 h	3	251	0.05	0.11328	1	0	1	1	0	-666	-666	0	0	0
CPC010_HA1E_6H:BRD-K37984227-001-03-8:10	BRD-K37984227	BRD-K37984227	HA1E	trt_cp	10 uM	6 h	3	237	0.28	0.260486	1	0	1	1	0	-666	-666	0	0	0
CPC010_HA1E_6H:BRD-K39010473-001-04-9:10	BRD-K39010473	BRD-K39010473	HA1E	trt_cp	10 uM	6 h	3	72	0.14	0.101522	1	0	1	1	0	-666	-666	0	0	0
CPC010_HA1E_6H:BRD-K40094191-001-05-8:10	BRD-K40094191	BRD-K40094191	HA1E	trt_cp	10 uM	6 h	3	481	0.1	0.22177	0	0	1	1	0	-666	-666	0	0	0
CPC010_HA1E_6H:BRD-K40619305-001-17-0:10	BRD-K40619305	larixinic-acid	HA1E	trt_cp	10 uM	6 h	3	104	0.08	0.0922343	1	0	1	1	0	Compund that interacts with metal centers	-666	0	0	0
CPC010_HA1E_6H:BRD-K40941388-001-02-0:10	BRD-K40941388	BRD-K40941388	HA1E	trt_cp	10 uM	6 h	3	201	0.13	0.163456	1	0	1	1	0	-666	-666	0	0	0
CPC010_HA1E_6H:BRD-K41845021-004-02-9:10	BRD-K41845021	BRD-K41845021	HA1E	trt_cp	10 uM	6 h	3	175	0.08	0.119645	1	0	1	1	0	-666	-666	0	0	0
CPC010_HA1E_6H:BRD-K42841443-019-03-3:10	BRD-K42841443	BRD-K42841443	HA1E	trt_cp	10 uM	6 h	3	142	0.15	0.147578	1	0	1	1	0	-666	-666	0	0	0
CPC010_HA1E_6H:BRD-K43131268-001-06-1:10	BRD-K43131268	BRD-K43131268	HA1E	trt_cp	10 uM	6 h	3	194	0.1	0.140842	1	0	1	1	0	-666	-666	0	0	0
CPC010_HA1E_6H:BRD-K44978960-001-06-5:10	BRD-K44978960	BRD-K44978960	HA1E	trt_cp	10 uM	6 h	3	192	0.13	0.159754	1	0	1	1	0	-666	-666	0	0	0
CPC010_HA1E_6H:BRD-K45256078-001-04-9:10	BRD-K45256078	BRD-K45256078	HA1E	trt_cp	10 uM	6 h	3	67	0.1	0.0827691	1	0	1	1	0	-666	-666	0	0	0
CPC010_HA1E_6H:BRD-K46645809-001-06-3:10	BRD-K46645809	BRD-K46645809	HA1E	trt_cp	10 uM	6 h	3	113	0.19	0.148165	1	0	1	1	0	-666	-666	0	0	0
CPC010_HA1E_6H:BRD-K48969316-001-03-8:10	BRD-K48969316	BRD-K48969316	HA1E	trt_cp	10 uM	6 h	3	88	0.13	0.108154	1	0	1	1	0	-666	-666	0	0	0
CPC010_HA1E_6H:BRD-K49403449-001-05-2:10	BRD-K49403449	BRD-K49403449	HA1E	trt_cp	10 uM	6 h	3	281	0.05	0.119858	1	0	1	1	0	-666	-666	0	0	0
CPC010_HA1E_6H:BRD-K50532160-001-04-4:10	BRD-K50532160	BRD-K50532160	HA1E	trt_cp	10 uM	6 h	3	72	0.14	0.101522	1	0	1	1	0	-666	-666	0	0	0
CPC010_HA1E_6H:BRD-K51155404-019-03-3:10	BRD-K51155404	BRD-K51155404	HA1E	trt_cp	10 uM	6 h	3	246	0.18	0.212782	1	0	1	1	0	-666	-666	0	0	0
CPC010_HA1E_6H:BRD-K51896917-001-02-2:10	BRD-K51896917	BRD-K51896917	HA1E	trt_cp	10 uM	6 h	3	90	0.02	0.0429009	1	0	1	1	0	-666	-666	0	0	0
CPC010_HA1E_6H:BRD-K53335770-001-03-3:10	BRD-K53335770	BRD-K53335770	HA1E	trt_cp	10 uM	6 h	3	208	0.19	0.20102	1	0	1	1	0	-666	-666	0	0	0
CPC010_HA1E_6H:BRD-K53423944-001-06-1:10	BRD-K53423944	BRD-K53423944	HA1E	trt_cp	10 uM	6 h	3	373	0.57	0.466254	1	1	1	1	0	-666	-666	0	0	0
CPC010_HA1E_6H:BRD-K54314721-001-06-0:10	BRD-K54314721	zolmitriptan	HA1E	trt_cp	10 uM	6 h	3	157	0.27	0.208191	1	0	1	1	0	Serotonin receptor agonist	HTR1B|HTR1D|HTR1A|HTR1F|HTR1E	0	0	0
CPC010_HA1E_6H:BRD-K55630727-001-04-7:10	BRD-K55630727	BRD-K55630727	HA1E	trt_cp	10 uM	6 h	3	310	0.38	0.347059	1	0	1	1	0	-666	-666	0	0	0
CPC010_HA1E_6H:BRD-K56855930-003-02-2:10	BRD-K56855930	BRD-K56855930	HA1E	trt_cp	10 uM	6 h	3	224	0.15	0.185353	1	0	1	1	0	-666	-666	0	0	0
CPC010_HA1E_6H:BRD-K56977905-001-05-2:10	BRD-K56977905	BRD-K56977905	HA1E	trt_cp	10 uM	6 h	2	122	0.1	0.111689	1	0	1	1	0	-666	-666	0	0	0
CPC010_HA1E_6H:BRD-K56983253-001-03-3:10	BRD-K56983253	BRD-K56983253	HA1E	trt_cp	10 uM	6 h	3	105	0.14	0.1226	1	0	1	1	0	-666	-666	0	0	0
CPC010_HA1E_6H:BRD-K57037351-001-05-3:10	BRD-K57037351	BRD-K57037351	HA1E	trt_cp	10 uM	6 h	2	125	0.25	0.178754	1	0	1	1	0	-666	-666	0	0	0
CPC010_HA1E_6H:BRD-K59794046-003-06-2:10	BRD-K59794046	BRD-K59794046	HA1E	trt_cp	10 uM	6 h	3	118	0.22	0.162923	1	0	1	1	0	-666	-666	0	0	0
CPC010_HA1E_6H:BRD-K59840856-001-04-1:10	BRD-K59840856	BRD-K59840856	HA1E	trt_cp	10 uM	6 h	3	370	0.07	0.162735	0	0	1	1	0	-666	-666	0	0	0
CPC010_HA1E_6H:BRD-K60965159-019-03-1:10	BRD-K60965159	BRD-K60965159	HA1E	trt_cp	10 uM	6 h	3	84	0.19	0.127746	1	0	1	1	0	-666	-666	0	0	0
CPC010_HA1E_6H:BRD-K62493605-001-06-3:10	BRD-K62493605	JAS07-009	HA1E	trt_cp	10 uM	6 h	3	72	0.02	0.0383718	1	0	1	1	0	-666	-666	0	0	0
CPC010_HA1E_6H:BRD-K63157263-001-05-8:10	BRD-K63157263	BRD-K63157263	HA1E	trt_cp	10 uM	6 h	3	64	0.06	0.0626608	1	0	1	1	0	-666	-666	0	0	0
CPC010_HA1E_6H:BRD-K65258912-001-08-1:10	BRD-K65258912	BRD-K65258912	HA1E	trt_cp	10 uM	6 h	3	516	0.09	0.21791	1	0	1	1	0	-666	-666	0	0	0
CPC010_HA1E_6H:BRD-K65910366-001-02-1:10	BRD-K65910366	KU-C103904N	HA1E	trt_cp	10 uM	6 h	3	73	0.05	0.061091	1	0	1	1	0	-666	-666	0	0	0
CPC010_HA1E_6H:BRD-K65955264-005-03-8:10	BRD-K65955264	BRD-K65955264	HA1E	trt_cp	10 uM	6 h	3	129	0.2	0.16242	1	1	1	1	0	-666	-666	0	0	0
CPC010_HA1E_6H:BRD-K68077509-001-08-1:10	BRD-K68077509	brucine	HA1E	trt_cp	10 uM	6 h	3	131	0.03	0.0633909	1	0	1	1	0	Glycine receptor antagonist	CHRM1|CHRM2|CHRM3|CHRM4|CHRM5	0	0	0
CPC010_HA1E_6H:BRD-K68158690-001-04-7:10	BRD-K68158690	BRD-K68158690	HA1E	trt_cp	10 uM	6 h	3	82	0.09	0.0868678	1	0	1	1	0	-666	-666	0	0	0
CPC010_HA1E_6H:BRD-K69231968-003-05-9:10	BRD-K69231968	BRD-K69231968	HA1E	trt_cp	10 uM	6 h	3	106	0.02	0.0465584	1	0	1	1	0	-666	-666	0	0	0
CPC010_HA1E_6H:BRD-K69676861-001-02-4:10	BRD-K69676861	BRD-K69676861	HA1E	trt_cp	10 uM	6 h	3	106	0.17	0.13574	1	0	1	1	0	-666	-666	0	0	0
CPC010_HA1E_6H:BRD-K70646792-001-04-4:10	BRD-K70646792	BRD-K70646792	HA1E	trt_cp	10 uM	6 h	3	41	0.02	0.0289559	1	0	1	1	0	-666	-666	0	0	0
CPC010_HA1E_6H:BRD-K70831943-001-09-9:10	BRD-K70831943	BRD-K70831943	HA1E	trt_cp	10 uM	6 h	3	254	0.4	0.322313	1	1	1	1	0	-666	-666	0	0	0
CPC010_HA1E_6H:BRD-K71879957-001-02-5:10	BRD-K71879957	BRD-K71879957	HA1E	trt_cp	10 uM	6 h	3	602	0.02	0.110954	1	0	1	1	0	-666	-666	0	0	0
CPC010_HA1E_6H:BRD-K73125384-001-05-7:10	BRD-K73125384	BRD-K73125384	HA1E	trt_cp	10 uM	6 h	3	27	0.07	0.0439604	1	0	1	1	0	-666	-666	0	0	0
CPC010_HA1E_6H:BRD-K73951926-001-03-6:10	BRD-K73951926	BRD-K73951926	HA1E	trt_cp	10 uM	6 h	3	100	0.09	0.0959294	1	0	1	1	0	-666	-666	0	0	0
CPC010_HA1E_6H:BRD-K74980345-019-03-9:10	BRD-K74980345	BRD-K74980345	HA1E	trt_cp	10 uM	6 h	3	93	0.11	0.102275	1	0	1	1	0	-666	-666	0	0	0
CPC010_HA1E_6H:BRD-K75040614-001-03-3:10	BRD-K75040614	BRD-K75040614	HA1E	trt_cp	10 uM	6 h	3	243	0.2	0.22292	1	0	1	1	0	-666	-666	0	0	0
CPC010_HA1E_6H:BRD-K77690805-019-03-4:10	BRD-K77690805	BRD-K77690805	HA1E	trt_cp	10 uM	6 h	3	107	0.08	0.0935551	1	0	1	1	0	-666	-666	0	0	0
CPC010_HA1E_6H:BRD-K78278890-001-07-2:10	BRD-K78278890	NM-PP1	HA1E	trt_cp	10 uM	6 h	3	51	0.1	0.072213	1	0	1	1	0	Mutant kinase inhibitor	-666	0	0	0
CPC010_HA1E_6H:BRD-K79491139-001-05-5:10	BRD-K79491139	BRD-K79491139	HA1E	trt_cp	10 uM	6 h	3	363	0.07	0.161188	1	0	1	1	0	-666	-666	0	0	0
CPC010_HA1E_6H:BRD-K80184735-001-02-8:10	BRD-K80184735	KUC104240N	HA1E	trt_cp	10 uM	6 h	3	70	0.12	0.0926766	1	0	1	1	0	-666	-666	0	0	0
CPC010_HA1E_6H:BRD-K81300454-001-05-1:10	BRD-K81300454	BRD-K81300454	HA1E	trt_cp	10 uM	6 h	3	126	0.08	0.101522	1	0	1	1	0	-666	-666	0	0	0
CPC010_HA1E_6H:BRD-K81397638-001-05-6:10	BRD-K81397638	BRD-K81397638	HA1E	trt_cp	10 uM	6 h	3	214	0.04	0.0935551	1	0	1	1	0	-666	-666	0	0	0
CPC010_HA1E_6H:BRD-K82034465-001-03-7:10	BRD-K82034465	BRD-K82034465	HA1E	trt_cp	10 uM	6 h	3	157	0.08	0.113325	1	0	1	1	0	-666	-666	0	0	0
CPC010_HA1E_6H:BRD-K85853281-001-03-9:10	BRD-K85853281	BRD-K85853281	HA1E	trt_cp	10 uM	6 h	3	489	0.61	0.552268	1	1	1	1	0	-666	-666	0	0	0
CPC010_HA1E_6H:BRD-K86492010-019-02-7:10	BRD-K86492010	BRD-K86492010	HA1E	trt_cp	10 uM	6 h	3	170	0.35	0.246655	1	0	1	1	0	-666	-666	0	0	0
CPC010_HA1E_6H:BRD-K86595100-001-08-3:10	BRD-K86595100	chlordiazepoxide	HA1E	trt_cp	10 uM	6 h	3	244	0.04	0.0998977	1	0	1	1	0	Benzodiazepine receptor agonist	GABRA1|GABRA2|GABRA3|GABRA4|GABRA5|GABRA6|GABRB1|GABRB2|GABRB3|GABRD|GABRE|GABRG1|GABRG2|GABRG3|GABRP|GABRQ	0	0	0
CPC010_HA1E_6H:BRD-K88013557-001-04-2:10	BRD-K88013557	BRD-K88013557	HA1E	trt_cp	10 uM	6 h	3	102	0.11	0.107109	1	0	1	1	0	-666	-666	0	0	0
CPC010_HA1E_6H:BRD-K88511582-001-04-4:10	BRD-K88511582	BRD-K88511582	HA1E	trt_cp	10 uM	6 h	3	151	0.28	0.207921	1	0	1	1	0	-666	-666	0	0	0
CPC010_HA1E_6H:BRD-K88668992-001-02-0:10	BRD-K88668992	BRD-K88668992	HA1E	trt_cp	10 uM	6 h	3	86	0.07	0.0784565	1	0	1	1	0	-666	-666	0	0	0
CPC010_HA1E_6H:BRD-K89486464-003-05-4:10	BRD-K89486464	BRD-K89486464	HA1E	trt_cp	10 uM	6 h	3	108	0.29	0.178954	1	0	1	1	0	-666	-666	0	0	0
CPC010_HA1E_6H:BRD-K91184774-001-05-0:10	BRD-K91184774	BRD-K91184774	HA1E	trt_cp	10 uM	6 h	3	118	0.17	0.143217	1	0	1	1	0	-666	-666	0	0	0
CPC010_HA1E_6H:BRD-K92033419-001-06-7:10	BRD-K92033419	BRD-K92033419	HA1E	trt_cp	10 uM	6 h	3	63	0.08	0.071787	1	0	1	1	0	-666	-666	0	0	0
CPC010_HA1E_6H:BRD-K92107474-019-02-2:10	BRD-K92107474	BRD-K92107474	HA1E	trt_cp	10 uM	6 h	3	156	0.18	0.169445	1	0	1	1	0	-666	-666	0	0	0
CPC010_HA1E_6H:BRD-K92932331-001-04-0:10	BRD-K92932331	BRD-K92932331	HA1E	trt_cp	10 uM	6 h	3	76	0.13	0.10051	1	0	1	1	0	-666	-666	0	0	0
CPC010_HA1E_6H:BRD-K93331292-001-04-1:10	BRD-K93331292	BRD-K93331292	HA1E	trt_cp	10 uM	6 h	3	173	0.1	0.133001	1	0	1	1	0	-666	-666	0	0	0
CPC010_HA1E_6H:BRD-K94296811-001-02-1:10	BRD-K94296811	BRD-K94296811	HA1E	trt_cp	10 uM	6 h	3	219	0.09	0.141963	1	0	1	1	0	-666	-666	0	0	0
CPC010_HA1E_6H:BRD-K95547711-001-04-3:10	BRD-K95547711	BRD-K95547711	HA1E	trt_cp	10 uM	6 h	3	131	0.05	0.0818373	1	0	1	1	0	-666	-666	0	0	0
CPC010_HA1E_6H:BRD-K96194181-001-02-8:10	BRD-K96194181	BRD-K96194181	HA1E	trt_cp	10 uM	6 h	3	64	0.1	0.0808948	1	0	1	1	0	-666	-666	0	0	0
CPC010_HA1E_6H:BRD-K98991361-001-05-0:10	BRD-K98991361	BRD-K98991361	HA1E	trt_cp	10 uM	6 h	3	68	0.06	0.0645893	1	0	1	1	0	-666	-666	0	0	0
CPC010_HA1E_6H:BRD-K99582188-001-04-0:10	BRD-K99582188	BRD-K99582188	HA1E	trt_cp	10 uM	6 h	3	494	0.46	0.482029	1	0	1	1	0	-666	-666	0	0	0
CPC010_HA1E_6H:BRD-K99615199-001-15-1:10	BRD-K99615199	BRD-K99615199	HA1E	trt_cp	10 uM	6 h	3	81	0.16	0.115115	1	0	1	1	0	Progesterone receptor agonist	PGR|ESR1	0	0	0
CPC010_HA1E_6H:BRD-K99750259-001-02-1:10	BRD-K99750259	BRD-K99750259	HA1E	trt_cp	10 uM	6 h	3	45	0.08	0.0606711	1	0	1	1	0	-666	-666	0	0	0
CPC010_HCC515_6H:BRD-A01826957-093-13-7:10	BRD-A01826957	xanthinol	HCC515	trt_cp	10 uM	6 h	3	79	0.07	0.0751957	1	0	1	1	0	Vasodilator	-666	0	0	0
CPC010_HCC515_6H:BRD-A01973626-001-02-4:10	BRD-A01973626	BRD-A01973626	HCC515	trt_cp	10 uM	6 h	3	171	0.1	0.13223	1	0	1	1	0	-666	-666	0	0	0
CPC010_HCC515_6H:BRD-A02990301-003-04-1:10	BRD-A02990301	lofexidine	HCC515	trt_cp	10 uM	6 h	3	97	0.02	0.0445381	1	0	1	1	0	Adrenergic receptor agonist	ADRA2A	0	0	0
CPC010_HCC515_6H:BRD-A14208071-004-16-4:10	BRD-A14208071	oxyphenonium	HCC515	trt_cp	10 uM	6 h	3	129	0.15	0.14066	1	0	1	1	0	Cholinergic receptor antagonist	CHRM1	0	0	0
CPC010_HCC515_6H:BRD-A17664363-001-03-6:10	BRD-A17664363	BRD-A17664363	HCC515	trt_cp	10 uM	6 h	3	150	0.02	0.0553849	1	0	1	1	0	-666	-666	0	0	0
CPC010_HCC515_6H:BRD-A18411371-001-10-6:10	BRD-A18411371	BRD-A18411371	HCC515	trt_cp	10 uM	6 h	3	520	0.67	0.596856	1	1	1	1	0	-666	-666	0	0	0
CPC010_HCC515_6H:BRD-A18725729-001-08-2:10	BRD-A18725729	BRD-A18725729	HCC515	trt_cp	10 uM	6 h	3	537	0.67	0.606534	1	1	1	1	0	-666	-666	0	0	0
CPC010_HCC515_6H:BRD-A19928752-001-07-3:10	BRD-A19928752	BRD-A19928752	HCC515	trt_cp	10 uM	6 h	3	159	0.2	0.18032	1	0	1	1	0	-666	-666	0	0	0
CPC010_HCC515_6H:BRD-A21812217-001-04-1:10	BRD-A21812217	BRD-A21812217	HCC515	trt_cp	10 uM	6 h	3	106	0.06	0.0806416	1	0	1	1	0	-666	-666	0	0	0
CPC010_HCC515_6H:BRD-A22897758-002-02-8:10	BRD-A22897758	pinacidil	HCC515	trt_cp	10 uM	6 h	3	551	0.24	0.367716	0	0	1	1	0	-666	-666	0	0	0
CPC010_HCC515_6H:BRD-A24225650-001-05-4:10	BRD-A24225650	BRD-A24225650	HCC515	trt_cp	10 uM	6 h	3	127	0.16	0.144143	1	0	1	1	0	-666	-666	0	0	0
CPC010_HCC515_6H:BRD-A24891640-001-15-5:10	BRD-A24891640	nimodipine	HCC515	trt_cp	10 uM	6 h	3	243	0.02	0.0704934	1	0	1	1	0	-666	-666	0	0	0
CPC010_HCC515_6H:BRD-A25170757-001-05-3:10	BRD-A25170757	BRD-A25170757	HCC515	trt_cp	10 uM	6 h	3	117	0.18	0.146744	1	1	1	1	0	-666	-666	0	0	0
CPC010_HCC515_6H:BRD-A37735495-001-10-6:10	BRD-A37735495	BRD-A37735495	HCC515	trt_cp	10 uM	6 h	3	429	0.59	0.508728	1	1	1	1	0	-666	-666	0	0	0
CPC010_HCC515_6H:BRD-A40560522-001-03-5:10	BRD-A40560522	BRD-A40560522	HCC515	trt_cp	10 uM	6 h	3	129	0.15	0.14066	1	0	1	1	0	-666	-666	0	0	0
CPC010_HCC515_6H:BRD-A45657137-001-09-8:10	BRD-A45657137	BRD-A45657137	HCC515	trt_cp	10 uM	6 h	3	113	0.12	0.11775	1	0	1	1	0	-666	-666	0	0	0
CPC010_HCC515_6H:BRD-A56245458-001-07-3:10	BRD-A56245458	reichstein	HCC515	trt_cp	10 uM	6 h	3	99	0.19	0.138684	1	1	1	1	0	Androgen receptor antagonist	AR	0	0	0
CPC010_HCC515_6H:BRD-A61825514-001-06-9:10	BRD-A61825514	BRD-A61825514	HCC515	trt_cp	10 uM	6 h	3	357	0.49	0.422924	0	0	1	1	0	-666	-666	0	0	0
CPC010_HCC515_6H:BRD-A62434282-015-02-8:10	BRD-A62434282	goserelin	HCC515	trt_cp	10 uM	6 h	3	104	0.08	0.0922343	1	0	1	1	0	Luteinizing hormone releasing hormone agonist	GNRHR	0	0	0
CPC010_HCC515_6H:BRD-A68065211-001-08-7:10	BRD-A68065211	BRD-A68065211	HCC515	trt_cp	10 uM	6 h	3	598	0.64	0.625563	1	1	1	1	0	-666	-666	0	0	0
CPC010_HCC515_6H:BRD-A69429454-014-04-2:10	BRD-A69429454	BRD-A69429454	HCC515	trt_cp	10 uM	6 h	3	110	0.03	0.0580881	1	0	1	1	0	-666	-666	0	0	0
CPC010_HCC515_6H:BRD-A71009679-001-02-8:10	BRD-A71009679	KU-C103420N	HCC515	trt_cp	10 uM	6 h	3	138	0.25	0.187819	1	0	1	1	0	-666	-666	0	0	0
CPC010_HCC515_6H:BRD-A72441487-001-04-0:10	BRD-A72441487	stiripentol	HCC515	trt_cp	10 uM	6 h	3	107	0.1	0.104598	1	0	1	1	0	GABA receptor antagonist	ABAT|SCN1A|SCN3A|GABRA3	0	0	0
CPC010_HCC515_6H:BRD-A73747855-001-05-0:10	BRD-A73747855	BRD-A73747855	HCC515	trt_cp	10 uM	6 h	3	169	0.25	0.207847	1	0	1	1	0	-666	-666	0	0	0
CPC010_HCC515_6H:BRD-A74608937-014-04-1:10	BRD-A74608937	BRD-A74608937	HCC515	trt_cp	10 uM	6 h	3	111	0.04	0.0673786	1	0	1	1	0	-666	-666	0	0	0
CPC010_HCC515_6H:BRD-A75106577-001-03-9:10	BRD-A75106577	BRD-A75106577	HCC515	trt_cp	10 uM	6 h	3	76	0.04	0.0557529	1	0	1	1	0	-666	-666	0	0	0
CPC010_HCC515_6H:BRD-A80386041-001-04-6:10	BRD-A80386041	KUC103423N	HCC515	trt_cp	10 uM	6 h	3	95	0.08	0.0881531	1	0	1	1	0	-666	-666	0	0	0
CPC010_HCC515_6H:BRD-A82976242-001-02-3:10	BRD-A82976242	BRD-A82976242	HCC515	trt_cp	10 uM	6 h	3	441	0.22	0.314964	1	0	1	1	0	-666	-666	0	0	0
CPC010_HCC515_6H:BRD-A84524947-001-05-0:10	BRD-A84524947	BRD-A84524947	HCC515	trt_cp	10 uM	6 h	3	241	0.39	0.310007	1	1	1	1	0	-666	-666	0	0	0
CPC010_HCC515_6H:BRD-A86990971-001-04-3:10	BRD-A86990971	KUC103424N	HCC515	trt_cp	10 uM	6 h	2	105	0.24	0.160521	1	0	1	1	0	-666	-666	0	0	0
CPC010_HCC515_6H:BRD-A89049230-001-03-4:10	BRD-A89049230	BRD-A89049230	HCC515	trt_cp	10 uM	6 h	3	123	0.17	0.14622	1	0	1	1	0	-666	-666	0	0	0
CPC010_HCC515_6H:BRD-A94567954-001-05-7:10	BRD-A94567954	BRD-A94567954	HCC515	trt_cp	10 uM	6 h	3	84	0.19	0.127746	1	0	1	1	0	-666	-666	0	0	0
CPC010_HCC515_6H:BRD-A95795120-001-02-9:10	BRD-A95795120	BRD-A95795120	HCC515	trt_cp	10 uM	6 h	3	167	0.19	0.180122	1	0	1	1	0	-666	-666	0	0	0
CPC010_HCC515_6H:BRD-K00028814-001-05-1:10	BRD-K00028814	BRD-K00028814	HCC515	trt_cp	10 uM	6 h	3	93	0.02	0.0436101	1	0	1	1	0	-666	-666	0	0	0
CPC010_HCC515_6H:BRD-K00541156-001-04-2:10	BRD-K00541156	BRD-K00541156	HCC515	trt_cp	10 uM	6 h	3	115	0.09	0.102873	1	0	1	1	0	-666	-666	0	0	0
CPC010_HCC515_6H:BRD-K01926222-001-03-6:10	BRD-K01926222	VU-0402604	HCC515	trt_cp	10 uM	6 h	3	99	0.04	0.0636324	1	0	1	1	0	-666	-666	0	0	0
CPC010_HCC515_6H:BRD-K04136539-001-03-7:10	BRD-K04136539	BRD-K04136539	HCC515	trt_cp	10 uM	6 h	3	151	0.16	0.157173	1	0	1	1	0	-666	-666	0	0	0
CPC010_HCC515_6H:BRD-K04188046-001-05-9:10	BRD-K04188046	BRD-K04188046	HCC515	trt_cp	10 uM	6 h	3	235	0.11	0.162578	1	0	1	1	0	-666	-666	0	0	0
CPC010_HCC515_6H:BRD-K04363266-001-06-9:10	BRD-K04363266	BRD-K04363266	HCC515	trt_cp	10 uM	6 h	3	168	0.08	0.117228	1	0	1	1	0	-666	-666	0	0	0
CPC010_HCC515_6H:BRD-K04412738-003-05-2:10	BRD-K04412738	tramadol	HCC515	trt_cp	10 uM	6 h	3	575	0.5	0.542187	0	0	1	1	0	-666	-666	0	0	0
CPC010_HCC515_6H:BRD-K04993501-002-01-7:10	BRD-K04993501	cefixime	HCC515	trt_cp	10 uM	6 h	3	201	0.26	0.231161	1	0	1	1	0	-666	-666	0	0	0
CPC010_HCC515_6H:BRD-K06186994-001-05-3:10	BRD-K06186994	BRD-K06186994	HCC515	trt_cp	10 uM	6 h	3	240	0.36	0.297226	1	0	1	1	0	-666	-666	0	0	0
CPC010_HCC515_6H:BRD-K06217810-019-03-5:10	BRD-K06217810	BRD-K06217810	HCC515	trt_cp	10 uM	6 h	3	210	0.34	0.270196	1	1	1	1	0	-666	-666	0	0	0
CPC010_HCC515_6H:BRD-K06765193-001-08-7:10	BRD-K06765193	BRD-K06765193	HCC515	trt_cp	10 uM	6 h	3	234	0.39	0.305472	1	1	1	1	0	-666	-666	0	0	0
CPC010_HCC515_6H:BRD-K07398339-001-04-0:10	BRD-K07398339	BRD-K07398339	HCC515	trt_cp	10 uM	6 h	3	86	0.08	0.0838735	1	0	1	1	0	-666	-666	0	0	0
CPC010_HCC515_6H:BRD-K08174547-001-02-6:10	BRD-K08174547	BRD-K08174547	HCC515	trt_cp	10 uM	6 h	3	70	0.08	0.0756701	1	0	1	1	0	-666	-666	0	0	0
CPC010_HCC515_6H:BRD-K08799912-001-04-3:10	BRD-K08799912	BRD-K08799912	HCC515	trt_cp	10 uM	6 h	3	72	0.02	0.0383718	1	0	1	1	0	-666	-666	0	0	0
CPC010_HCC515_6H:BRD-K08924299-003-04-6:10	BRD-K08924299	palonosetron	HCC515	trt_cp	10 uM	6 h	3	109	0.13	0.120369	1	0	1	1	0	Serotonin receptor antagonist	HTR3A	0	0	0
CPC010_HCC515_6H:BRD-K09922072-001-03-8:10	BRD-K09922072	BRD-K09922072	HCC515	trt_cp	10 uM	6 h	3	75	0.13	0.0998465	1	0	1	1	0	-666	-666	0	0	0
CPC010_HCC515_6H:BRD-K11717138-001-25-3:10	BRD-K11717138	benzbromarone	HCC515	trt_cp	10 uM	6 h	3	120	0.18	0.148613	1	0	1	1	0	Chloride channel blocker	SLC22A12|ABCC1	0	0	0
CPC010_HCC515_6H:BRD-K12168891-001-09-9:10	BRD-K12168891	BRD-K12168891	HCC515	trt_cp	10 uM	6 h	3	175	0.27	0.219802	1	0	1	1	0	-666	-666	0	0	0
CPC010_HCC515_6H:BRD-K13277629-001-02-1:10	BRD-K13277629	BRD-K13277629	HCC515	trt_cp	10 uM	6 h	3	342	0.09	0.177405	1	0	1	1	0	-666	-666	0	0	0
CPC010_HCC515_6H:BRD-K13604076-001-05-7:10	BRD-K13604076	BRD-K13604076	HCC515	trt_cp	10 uM	6 h	3	128	0.12	0.125322	1	0	1	1	0	-666	-666	0	0	0
CPC010_HCC515_6H:BRD-K17025677-019-03-1:10	BRD-K17025677	BRD-K17025677	HCC515	trt_cp	10 uM	6 h	3	120	0.07	0.0926766	1	0	1	1	0	-666	-666	0	0	0
CPC010_HCC515_6H:BRD-K17915279-001-05-8:10	BRD-K17915279	JAS07-004	HCC515	trt_cp	10 uM	6 h	3	114	0.15	0.13223	1	0	1	1	0	-666	-666	0	0	0
CPC010_HCC515_6H:BRD-K18814832-001-05-2:10	BRD-K18814832	BRD-K18814832	HCC515	trt_cp	10 uM	6 h	3	71	0.07	0.0712867	1	0	1	1	0	-666	-666	0	0	0
CPC010_HCC515_6H:BRD-K18970629-001-02-6:10	BRD-K18970629	BRD-K18970629	HCC515	trt_cp	10 uM	6 h	3	62	0.1	0.0796208	1	0	1	1	0	-666	-666	0	0	0
CPC010_HCC515_6H:BRD-K19027210-001-04-5:10	BRD-K19027210	BRD-K19027210	HCC515	trt_cp	10 uM	6 h	3	64	0.02	0.0361773	1	0	1	1	0	-666	-666	0	0	0
CPC010_HCC515_6H:BRD-K19056367-001-02-9:10	BRD-K19056367	BRD-K19056367	HCC515	trt_cp	10 uM	6 h	3	150	0.35	0.231692	1	1	1	1	0	-666	-666	0	0	0
CPC010_HCC515_6H:BRD-K19985802-001-02-2:10	BRD-K19985802	BRD-K19985802	HCC515	trt_cp	10 uM	6 h	3	375	0.27	0.321757	1	0	1	1	0	-666	-666	0	0	0
CPC010_HCC515_6H:BRD-K20168442-004-04-8:10	BRD-K20168442	vecuronium	HCC515	trt_cp	10 uM	6 h	3	61	0.04	0.0499488	1	0	1	1	0	Acetylcholine receptor antagonist	CHRNA2	0	0	0
CPC010_HCC515_6H:BRD-K20338176-001-14-4:10	BRD-K20338176	cefaclor	HCC515	trt_cp	10 uM	6 h	3	114	0.02	0.0482834	1	0	1	1	0	Bacterial cell wall synthesis inhibitor	-666	0	0	0
CPC010_HCC515_6H:BRD-K21009077-001-03-3:10	BRD-K21009077	BRD-K21009077	HCC515	trt_cp	10 uM	6 h	3	169	0.15	0.160998	1	0	1	1	0	-666	-666	0	0	0
CPC010_HCC515_6H:BRD-K21788104-001-10-4:10	BRD-K21788104	BRD-K21788104	HCC515	trt_cp	10 uM	6 h	3	109	0.04	0.0667688	1	0	1	1	0	-666	-666	0	0	0
CPC010_HCC515_6H:BRD-K21822525-019-02-1:10	BRD-K21822525	BRD-K21822525	HCC515	trt_cp	10 uM	6 h	3	461	0.17	0.283078	1	0	1	1	0	-666	-666	0	0	0
CPC010_HCC515_6H:BRD-K22129929-001-07-9:10	BRD-K22129929	BRD-K22129929	HCC515	trt_cp	10 uM	6 h	3	155	0.06	0.0975151	1	0	1	1	0	-666	-666	0	0	0
CPC010_HCC515_6H:BRD-K25835021-001-03-4:10	BRD-K25835021	BRD-K25835021	HCC515	trt_cp	10 uM	6 h	3	121	0.03	0.0609234	1	0	1	1	0	-666	-666	0	0	0
CPC010_HCC515_6H:BRD-K26947839-001-05-3:10	BRD-K26947839	BRD-K26947839	HCC515	trt_cp	10 uM	6 h	3	110	0.16	0.134149	1	0	1	1	0	-666	-666	0	0	0
CPC010_HCC515_6H:BRD-K27169919-001-07-2:10	BRD-K27169919	BRD-K27169919	HCC515	trt_cp	10 uM	6 h	3	96	0.03	0.0542659	1	0	1	1	0	-666	-666	0	0	0
CPC010_HCC515_6H:BRD-K28143534-003-20-0:10	BRD-K28143534	cyproheptadine	HCC515	trt_cp	10 uM	6 h	3	247	0.38	0.309792	1	1	1	1	0	Histamine receptor antagonist	HRH1|HTR2B|ADRA1A|ADRA1B|ADRA1D|CHRM1|CHRM2|CHRM3|HTR2A|HTR2C|HTR6|HTR7	0	0	0
CPC010_HCC515_6H:BRD-K28284219-001-02-6:10	BRD-K28284219	BRD-K28284219	HCC515	trt_cp	10 uM	6 h	3	180	0.1	0.135665	1	0	1	1	0	-666	-666	0	0	0
CPC010_HCC515_6H:BRD-K28892486-019-02-4:10	BRD-K28892486	BRD-K28892486	HCC515	trt_cp	10 uM	6 h	3	111	0.08	0.0952877	1	0	1	1	0	-666	-666	0	0	0
CPC010_HCC515_6H:BRD-K28912512-001-18-2:10	BRD-K28912512	nicotinamide	HCC515	trt_cp	10 uM	6 h	3	420	0.27	0.340516	1	0	1	1	0	Protein synthesis stimulant	PARP1|AOX1|CYP2E1|BST1|LDHA|SIRT5	0	0	0
CPC010_HCC515_6H:BRD-K29160485-001-02-4:10	BRD-K29160485	BRD-K29160485	HCC515	trt_cp	10 uM	6 h	3	145	0.22	0.180603	1	0	1	1	0	-666	-666	0	0	0
CPC010_HCC515_6H:BRD-K30804015-001-03-1:10	BRD-K30804015	BRD-K30804015	HCC515	trt_cp	10 uM	6 h	3	151	0.1	0.124256	1	0	1	1	0	-666	-666	0	0	0
CPC010_HCC515_6H:BRD-K31412180-001-05-6:10	BRD-K31412180	BRD-K31412180	HCC515	trt_cp	10 uM	6 h	3	158	0.19	0.175201	1	0	1	1	0	-666	-666	0	0	0
CPC010_HCC515_6H:BRD-K31600199-019-03-2:10	BRD-K31600199	BRD-K31600199	HCC515	trt_cp	10 uM	6 h	3	114	0.09	0.102425	1	0	1	1	0	-666	-666	0	0	0
CPC010_HCC515_6H:BRD-K32696739-001-16-6:10	BRD-K32696739	noreleagnine	HCC515	trt_cp	10 uM	6 h	3	145	0.23	0.184662	1	1	1	1	0	Monoamine oxidase inhibitor|Serotonin receptor agonist	-666	0	0	0
CPC010_HCC515_6H:BRD-K32795028-001-10-9:10	BRD-K32795028	1-benzylimidazole	HCC515	trt_cp	10 uM	6 h	3	516	0.08	0.205447	1	0	1	1	0	Thromboxane synthase inhibitor	-666	0	0	0
CPC010_HCC515_6H:BRD-K33086940-001-05-7:10	BRD-K33086940	JAS07-007	HCC515	trt_cp	10 uM	6 h	3	508	0.29	0.388116	0	0	1	1	0	-666	-666	0	0	0
CPC010_HCC515_6H:BRD-K33495169-001-02-1:10	BRD-K33495169	KUC104235N	HCC515	trt_cp	10 uM	6 h	3	289	0.29	0.292738	1	0	1	1	0	-666	-666	0	0	0
CPC010_HCC515_6H:BRD-K34508425-001-02-0:10	BRD-K34508425	KU-C103898N	HCC515	trt_cp	10 uM	6 h	3	173	0.17	0.173412	1	0	1	1	0	-666	-666	0	0	0
CPC010_HCC515_6H:BRD-K34968258-001-07-7:10	BRD-K34968258	BRD-K34968258	HCC515	trt_cp	10 uM	6 h	3	115	0.24	0.167991	1	0	1	1	0	-666	-666	0	0	0
CPC010_HCC515_6H:BRD-K37724988-001-02-9:10	BRD-K37724988	BRD-K37724988	HCC515	trt_cp	10 uM	6 h	3	150	0.24	0.191859	1	0	1	1	0	-666	-666	0	0	0
CPC010_HCC515_6H:BRD-K37984227-001-03-8:10	BRD-K37984227	BRD-K37984227	HCC515	trt_cp	10 uM	6 h	3	95	0.09	0.0935004	1	0	1	1	0	-666	-666	0	0	0
CPC010_HCC515_6H:BRD-K39462424-050-07-2:10	BRD-K39462424	dexchlorpheniramine	HCC515	trt_cp	10 uM	6 h	3	74	0.14	0.102923	1	0	1	1	0	Histamine receptor antagonist	-666	0	0	0
CPC010_HCC515_6H:BRD-K41410256-001-03-2:10	BRD-K41410256	balsalazide	HCC515	trt_cp	10 uM	6 h	3	92	0.02	0.043375	1	0	1	1	0	Cyclooxygenase inhibitor	PTGS1|PTGS2|ALOX5|PPARG	0	0	0
CPC010_HCC515_6H:BRD-K41845021-004-02-9:10	BRD-K41845021	BRD-K41845021	HCC515	trt_cp	10 uM	6 h	3	150	0.15	0.151678	1	0	1	1	0	-666	-666	0	0	0
CPC010_HCC515_6H:BRD-K43131268-001-06-1:10	BRD-K43131268	BRD-K43131268	HCC515	trt_cp	10 uM	6 h	3	380	0.38	0.38425	1	0	1	1	0	-666	-666	0	0	0
CPC010_HCC515_6H:BRD-K44652183-001-06-7:10	BRD-K44652183	BRD-K44652183	HCC515	trt_cp	10 uM	6 h	3	114	0.16	0.136566	1	1	1	1	0	-666	-666	0	0	0
CPC010_HCC515_6H:BRD-K45763312-001-04-0:10	BRD-K45763312	BRD-K45763312	HCC515	trt_cp	10 uM	6 h	3	95	0.08	0.0881531	1	0	1	1	0	-666	-666	0	0	0
CPC010_HCC515_6H:BRD-K46645809-001-06-3:10	BRD-K46645809	BRD-K46645809	HCC515	trt_cp	10 uM	6 h	3	184	0.08	0.122683	1	0	1	1	0	-666	-666	0	0	0
CPC010_HCC515_6H:BRD-K47448802-003-05-6:10	BRD-K47448802	BRD-K47448802	HCC515	trt_cp	10 uM	6 h	3	103	0.06	0.0794923	1	0	1	1	0	-666	-666	0	0	0
CPC010_HCC515_6H:BRD-K48576794-001-08-1:10	BRD-K48576794	BRD-K48576794	HCC515	trt_cp	10 uM	6 h	3	124	0.29	0.191752	1	1	1	1	0	-666	-666	0	0	0
CPC010_HCC515_6H:BRD-K50532160-001-04-4:10	BRD-K50532160	BRD-K50532160	HCC515	trt_cp	10 uM	6 h	3	252	0.32	0.287148	1	0	1	1	0	-666	-666	0	0	0
CPC010_HCC515_6H:BRD-K51066026-001-14-5:10	BRD-K51066026	aminoindazole	HCC515	trt_cp	10 uM	6 h	3	94	0.15	0.120072	1	1	1	1	0	Ionophore	-666	0	0	0
CPC010_HCC515_6H:BRD-K51140856-001-05-1:10	BRD-K51140856	BRD-K51140856	HCC515	trt_cp	10 uM	6 h	3	77	0.08	0.0793635	1	0	1	1	0	-666	-666	0	0	0
CPC010_HCC515_6H:BRD-K51155404-019-03-3:10	BRD-K51155404	BRD-K51155404	HCC515	trt_cp	10 uM	6 h	3	157	0.34	0.233625	1	1	1	1	0	-666	-666	0	0	0
CPC010_HCC515_6H:BRD-K51896917-001-02-2:10	BRD-K51896917	BRD-K51896917	HCC515	trt_cp	10 uM	6 h	3	98	0.12	0.109656	1	0	1	1	0	-666	-666	0	0	0
CPC010_HCC515_6H:BRD-K52735702-001-01-2:10	BRD-K52735702	cefdinir	HCC515	trt_cp	10 uM	6 h	3	236	0.19	0.214123	1	0	1	1	0	-666	-666	0	0	0
CPC010_HCC515_6H:BRD-K53445087-001-03-8:10	BRD-K53445087	BRD-K53445087	HCC515	trt_cp	10 uM	6 h	3	119	0.1	0.110307	1	0	1	1	0	-666	-666	0	0	0
CPC010_HCC515_6H:BRD-K54168141-001-05-4:10	BRD-K54168141	BRD-K54168141	HCC515	trt_cp	10 uM	6 h	3	127	0.22	0.169022	1	1	1	1	0	-666	-666	0	0	0
CPC010_HCC515_6H:BRD-K55966666-001-05-5:10	BRD-K55966666	BRD-K55966666	HCC515	trt_cp	10 uM	6 h	3	138	0.29	0.202288	1	1	1	1	0	-666	-666	0	0	0
CPC010_HCC515_6H:BRD-K56024573-001-04-7:10	BRD-K56024573	BRD-K56024573	HCC515	trt_cp	10 uM	6 h	3	146	0.13	0.139309	1	0	1	1	0	-666	-666	0	0	0
CPC010_HCC515_6H:BRD-K56478238-001-04-2:10	BRD-K56478238	P-1075	HCC515	trt_cp	10 uM	6 h	3	84	0.1	0.0926766	1	0	1	1	0	-666	-666	0	0	0
CPC010_HCC515_6H:BRD-K56745457-001-13-9:10	BRD-K56745457	azauridine	HCC515	trt_cp	10 uM	6 h	3	97	0.11	0.104451	1	0	1	1	0	Antiviral	-666	0	0	0
CPC010_HCC515_6H:BRD-K56977905-001-05-2:10	BRD-K56977905	BRD-K56977905	HCC515	trt_cp	10 uM	6 h	3	203	0.22	0.213693	1	0	1	1	0	-666	-666	0	0	0
CPC010_HCC515_6H:BRD-K56983253-001-03-3:10	BRD-K56983253	BRD-K56983253	HCC515	trt_cp	10 uM	6 h	3	53	0.07	0.061591	1	0	1	1	0	-666	-666	0	0	0
CPC010_HCC515_6H:BRD-K59332007-311-03-2:10	BRD-K59332007	linopirdine	HCC515	trt_cp	10 uM	6 h	3	254	0.18	0.216214	1	1	1	1	0	Potassium channel antagonist	KCNQ2|KCNQ3|KCNQ4|KCNQ5	0	0	0
CPC010_HCC515_6H:BRD-K59570838-001-07-0:10	BRD-K59570838	homoveratrylamine	HCC515	trt_cp	10 uM	6 h	3	80	0.06	0.0700569	1	0	1	1	0	Dopamine analog	-666	0	0	0
CPC010_HCC515_6H:BRD-K59840856-001-04-1:10	BRD-K59840856	BRD-K59840856	HCC515	trt_cp	10 uM	6 h	3	215	0.29	0.252493	1	0	1	1	0	-666	-666	0	0	0
CPC010_HCC515_6H:BRD-K61106942-019-02-5:10	BRD-K61106942	BRD-K61106942	HCC515	trt_cp	10 uM	6 h	3	151	0.06	0.0962487	1	0	1	1	0	-666	-666	0	0	0
CPC010_HCC515_6H:BRD-K61993165-001-07-3:10	BRD-K61993165	niacin	HCC515	trt_cp	10 uM	6 h	3	142	0.18	0.161663	1	0	1	1	0	-666	-666	0	0	0
CPC010_HCC515_6H:BRD-K63488275-001-05-3:10	BRD-K63488275	CS-2092524	HCC515	trt_cp	10 uM	6 h	3	128	0.13	0.130439	1	0	1	1	0	-666	-666	0	0	0
CPC010_HCC515_6H:BRD-K65258912-001-08-1:10	BRD-K65258912	BRD-K65258912	HCC515	trt_cp	10 uM	6 h	3	241	0.2	0.222001	1	0	1	1	0	-666	-666	0	0	0
CPC010_HCC515_6H:BRD-K67637637-003-07-6:10	BRD-K67637637	olopatadine	HCC515	trt_cp	10 uM	6 h	3	313	0.31	0.31498	1	0	1	1	0	Histamine receptor antagonist	HRH1|S100A1|S100A12|S100A13|S100A2|S100B	0	0	0
CPC010_HCC515_6H:BRD-K68077509-001-08-1:10	BRD-K68077509	brucine	HCC515	trt_cp	10 uM	6 h	3	309	0.1	0.17775	1	0	1	1	0	Glycine receptor antagonist	CHRM1|CHRM2|CHRM3|CHRM4|CHRM5	0	0	0
CPC010_HCC515_6H:BRD-K68158690-001-04-7:10	BRD-K68158690	BRD-K68158690	HCC515	trt_cp	10 uM	6 h	3	140	0.23	0.181451	1	0	1	1	0	-666	-666	0	0	0
CPC010_HCC515_6H:BRD-K69569876-001-05-7:10	BRD-K69569876	BRD-K69569876	HCC515	trt_cp	10 uM	6 h	3	114	0.24	0.167259	1	1	1	1	0	-666	-666	0	0	0
CPC010_HCC515_6H:BRD-K69676861-001-02-4:10	BRD-K69676861	BRD-K69676861	HCC515	trt_cp	10 uM	6 h	3	198	0.16	0.17998	1	0	1	1	0	-666	-666	0	0	0
CPC010_HCC515_6H:BRD-K69795440-001-04-8:10	BRD-K69795440	BRD-K69795440	HCC515	trt_cp	10 uM	6 h	3	119	0.08	0.0986618	1	0	1	1	0	-666	-666	0	0	0
CPC010_HCC515_6H:BRD-K70490179-311-02-7:10	BRD-K70490179	rimcazole	HCC515	trt_cp	10 uM	6 h	2	124	0.1	0.112601	1	0	1	1	0	Sigma receptor antagonist	SIGMAR1	0	0	0
CPC010_HCC515_6H:BRD-K70646792-001-04-4:10	BRD-K70646792	BRD-K70646792	HCC515	trt_cp	10 uM	6 h	3	143	0.13	0.13787	1	0	1	1	0	-666	-666	0	0	0
CPC010_HCC515_6H:BRD-K70977695-001-04-1:10	BRD-K70977695	BRD-K70977695	HCC515	trt_cp	10 uM	6 h	3	125	0.16	0.143003	1	0	1	1	0	-666	-666	0	0	0
CPC010_HCC515_6H:BRD-K71671265-001-05-6:10	BRD-K71671265	JAS07-002	HCC515	trt_cp	10 uM	6 h	3	209	0.26	0.235717	1	0	1	1	0	-666	-666	0	0	0
CPC010_HCC515_6H:BRD-K73334721-001-02-4:10	BRD-K73334721	BRD-K73334721	HCC515	trt_cp	10 uM	6 h	3	107	0.09	0.0992302	1	0	1	1	0	-666	-666	0	0	0
CPC010_HCC515_6H:BRD-K73589401-001-20-2:10	BRD-K73589401	BRD-K73589401	HCC515	trt_cp	10 uM	6 h	3	467	0.02	0.0977246	1	1	1	1	0	Mineralocorticoid receptor agonist	HSD11B1|NR3C2|NCOA1	0	0	0
CPC010_HCC515_6H:BRD-K74980345-019-03-9:10	BRD-K74980345	BRD-K74980345	HCC515	trt_cp	10 uM	6 h	3	157	0.26	0.204299	1	0	1	1	0	-666	-666	0	0	0
CPC010_HCC515_6H:BRD-K75302809-001-03-2:10	BRD-K75302809	BRD-K75302809	HCC515	trt_cp	10 uM	6 h	3	129	0.1	0.114849	1	0	1	1	0	-666	-666	0	0	0
CPC010_HCC515_6H:BRD-K75641083-001-02-2:10	BRD-K75641083	BRD-K75641083	HCC515	trt_cp	10 uM	6 h	3	104	0.17	0.134453	1	0	1	1	0	-666	-666	0	0	0
CPC010_HCC515_6H:BRD-K76600340-001-04-2:10	BRD-K76600340	BRD-K76600340	HCC515	trt_cp	10 uM	6 h	3	85	0.12	0.102125	1	0	1	1	0	-666	-666	0	0	0
CPC010_HCC515_6H:BRD-K76846644-019-03-8:10	BRD-K76846644	BRD-K76846644	HCC515	trt_cp	10 uM	6 h	3	128	0.2	0.16179	1	0	1	1	0	-666	-666	0	0	0
CPC010_HCC515_6H:BRD-K77690805-019-03-4:10	BRD-K77690805	BRD-K77690805	HCC515	trt_cp	10 uM	6 h	3	207	0.34	0.26826	1	1	1	1	0	-666	-666	0	0	0
CPC010_HCC515_6H:BRD-K78189262-001-04-8:10	BRD-K78189262	BRD-K78189262	HCC515	trt_cp	10 uM	6 h	3	263	0.11	0.171991	1	0	1	1	0	-666	-666	0	0	0
CPC010_HCC515_6H:BRD-K78388870-001-13-1:10	BRD-K78388870	BRD-K78388870	HCC515	trt_cp	10 uM	6 h	3	107	0.1	0.104598	1	0	1	1	0	-666	-666	0	0	0
CPC010_HCC515_6H:BRD-K80184735-001-02-8:10	BRD-K80184735	KUC104240N	HCC515	trt_cp	10 uM	6 h	3	185	0.07	0.115071	1	0	1	1	0	-666	-666	0	0	0
CPC010_HCC515_6H:BRD-K81538844-001-06-3:10	BRD-K81538844	BRD-K81538844	HCC515	trt_cp	10 uM	6 h	3	82	0.02	0.0409499	1	0	1	1	0	-666	-666	0	0	0
CPC010_HCC515_6H:BRD-K83780283-001-05-9:10	BRD-K83780283	BRD-K83780283	HCC515	trt_cp	10 uM	6 h	3	113	0.02	0.0480712	1	0	1	1	0	-666	-666	0	0	0
CPC010_HCC515_6H:BRD-K86231656-001-09-1:10	BRD-K86231656	BRD-K86231656	HCC515	trt_cp	10 uM	6 h	3	140	0.1	0.119645	1	0	1	1	0	-666	-666	0	0	0
CPC010_HCC515_6H:BRD-K86492010-019-02-7:10	BRD-K86492010	BRD-K86492010	HCC515	trt_cp	10 uM	6 h	3	72	0.04	0.0542659	1	0	1	1	0	-666	-666	0	0	0
CPC010_HCC515_6H:BRD-K88511582-001-04-4:10	BRD-K88511582	BRD-K88511582	HCC515	trt_cp	10 uM	6 h	3	118	0.05	0.0776706	1	0	1	1	0	-666	-666	0	0	0
CPC010_HCC515_6H:BRD-K88668992-001-02-0:10	BRD-K88668992	BRD-K88668992	HCC515	trt_cp	10 uM	6 h	3	116	0.12	0.119303	1	0	1	1	0	-666	-666	0	0	0
CPC010_HCC515_6H:BRD-K89306950-001-08-3:10	BRD-K89306950	ML-130	HCC515	trt_cp	10 uM	6 h	3	82	0.06	0.0709273	1	0	1	1	0	NOD1 inhibitor	-666	0	0	0
CPC010_HCC515_6H:BRD-K89486464-003-05-4:10	BRD-K89486464	BRD-K89486464	HCC515	trt_cp	10 uM	6 h	3	180	0.08	0.121342	1	0	1	1	0	-666	-666	0	0	0
CPC010_HCC515_6H:BRD-K91264756-001-05-2:10	BRD-K91264756	BRD-K91264756	HCC515	trt_cp	10 uM	6 h	3	67	0.08	0.0740309	1	0	1	1	0	-666	-666	0	0	0
CPC010_HCC515_6H:BRD-K91273791-001-04-3:10	BRD-K91273791	BRD-K91273791	HCC515	trt_cp	10 uM	6 h	3	249	0.11	0.16735	1	0	1	1	0	-666	-666	0	0	0
CPC010_HCC515_6H:BRD-K91733562-001-04-3:10	BRD-K91733562	secoisolariciresinol	HCC515	trt_cp	10 uM	6 h	3	84	0.07	0.0775388	1	0	1	1	0	-666	-666	0	0	0
CPC010_HCC515_6H:BRD-K92107474-019-02-2:10	BRD-K92107474	BRD-K92107474	HCC515	trt_cp	10 uM	6 h	3	142	0.24	0.186673	1	1	1	1	0	-666	-666	0	0	0
CPC010_HCC515_6H:BRD-K92932331-001-04-0:10	BRD-K92932331	BRD-K92932331	HCC515	trt_cp	10 uM	6 h	3	230	0.26	0.247276	1	0	1	1	0	-666	-666	0	0	0
CPC010_HCC515_6H:BRD-K94580036-019-02-9:10	BRD-K94580036	BRD-K94580036	HCC515	trt_cp	10 uM	6 h	3	99	0.08	0.0899898	1	0	1	1	0	-666	-666	0	0	0
CPC010_HCC515_6H:BRD-K96194181-001-02-8:10	BRD-K96194181	BRD-K96194181	HCC515	trt_cp	10 uM	6 h	3	82	0.13	0.104402	1	0	1	1	0	-666	-666	0	0	0
CPC010_HCC515_6H:BRD-K99615199-001-15-1:10	BRD-K99615199	BRD-K99615199	HCC515	trt_cp	10 uM	6 h	3	154	0.31	0.220939	1	1	1	1	0	Progesterone receptor agonist	PGR|ESR1	0	0	0
CPC010_HCC515_6H:BRD-K99633092-001-02-0:10	BRD-K99633092	BRD-K99633092	HCC515	trt_cp	10 uM	6 h	3	517	0.61	0.567859	0	0	1	1	0	-666	-666	0	0	0
CPC010_HEPG2_6H:BRD-A00474148-001-02-3:10	BRD-A00474148	BRD-A00474148	HEPG2	trt_cp	10 uM	6 h	3	114	0.18	0.14485	1	1	1	1	0	-666	-666	0	0	0
CPC010_HEPG2_6H:BRD-A01826957-093-13-7:10	BRD-A01826957	xanthinol	HEPG2	trt_cp	10 uM	6 h	3	80	0.1	0.0904431	1	0	1	1	0	Vasodilator	-666	0	0	0
CPC010_HEPG2_6H:BRD-A01973626-001-02-4:10	BRD-A01973626	BRD-A01973626	HEPG2	trt_cp	10 uM	6 h	3	86	0.08	0.0838735	1	0	1	1	0	-666	-666	0	0	0
CPC010_HEPG2_6H:BRD-A02990301-003-04-1:10	BRD-A02990301	lofexidine	HEPG2	trt_cp	10 uM	6 h	3	139	0.08	0.106631	1	0	1	1	0	Adrenergic receptor agonist	ADRA2A	0	0	0
CPC010_HEPG2_6H:BRD-A14208071-004-16-4:10	BRD-A14208071	oxyphenonium	HEPG2	trt_cp	10 uM	6 h	3	86	0.11	0.0983504	1	0	1	1	0	Cholinergic receptor antagonist	CHRM1	0	0	0
CPC010_HEPG2_6H:BRD-A17448384-001-07-0:10	BRD-A17448384	beclometasone	HEPG2	trt_cp	10 uM	6 h	3	159	0.26	0.205597	1	0	1	1	0	Glucocorticoid receptor agonist	NR3C1	0	0	0
CPC010_HEPG2_6H:BRD-A17664363-001-03-6:10	BRD-A17664363	BRD-A17664363	HEPG2	trt_cp	10 uM	6 h	3	131	0.27	0.190173	1	0	1	1	0	-666	-666	0	0	0
CPC010_HEPG2_6H:BRD-A18725729-001-08-2:10	BRD-A18725729	BRD-A18725729	HEPG2	trt_cp	10 uM	6 h	3	650	0.71	0.686936	0	0	1	1	0	-666	-666	0	0	0
CPC010_HEPG2_6H:BRD-A19928752-001-07-3:10	BRD-A19928752	BRD-A19928752	HEPG2	trt_cp	10 uM	6 h	3	179	0.23	0.205173	1	0	1	1	0	-666	-666	0	0	0
CPC010_HEPG2_6H:BRD-A21812217-001-04-1:10	BRD-A21812217	BRD-A21812217	HEPG2	trt_cp	10 uM	6 h	3	135	0.23	0.178181	1	0	1	1	0	-666	-666	0	0	0
CPC010_HEPG2_6H:BRD-A24225650-001-05-4:10	BRD-A24225650	BRD-A24225650	HEPG2	trt_cp	10 uM	6 h	3	150	0.16	0.156652	1	0	1	1	0	-666	-666	0	0	0
CPC010_HEPG2_6H:BRD-A24643465-001-05-3:10	BRD-A24643465	BRD-A24643465	HEPG2	trt_cp	10 uM	6 h	3	544	0.75	0.645893	1	1	1	1	0	-666	-666	0	0	0
CPC010_HEPG2_6H:BRD-A25170757-001-05-3:10	BRD-A25170757	BRD-A25170757	HEPG2	trt_cp	10 uM	6 h	3	221	0.36	0.285219	1	1	1	1	0	-666	-666	0	0	0
CPC010_HEPG2_6H:BRD-A32449311-001-05-1:10	BRD-A32449311	BRD-A32449311	HEPG2	trt_cp	10 uM	6 h	3	323	0.45	0.385512	1	1	1	1	0	-666	-666	0	0	0
CPC010_HEPG2_6H:BRD-A37656721-001-04-3:10	BRD-A37656721	BRD-A37656721	HEPG2	trt_cp	10 uM	6 h	3	94	0.2	0.138647	1	0	1	1	0	-666	-666	0	0	0
CPC010_HEPG2_6H:BRD-A43885598-001-05-7:10	BRD-A43885598	SID-7969543	HEPG2	trt_cp	10 uM	6 h	3	68	0.09	0.0791054	1	0	1	1	0	Steroid	NR5A1	0	0	0
CPC010_HEPG2_6H:BRD-A45657137-001-09-8:10	BRD-A45657137	BRD-A45657137	HEPG2	trt_cp	10 uM	6 h	3	366	0.54	0.44954	1	1	1	1	0	-666	-666	0	0	0
CPC010_HEPG2_6H:BRD-A46179541-003-02-3:10	BRD-A46179541	doxapram	HEPG2	trt_cp	10 uM	6 h	3	103	0.12	0.112419	1	0	1	1	0	Potassium channel antagonist	KCNK3|KCNK9	0	0	0
CPC010_HEPG2_6H:BRD-A62434282-015-02-8:10	BRD-A62434282	goserelin	HEPG2	trt_cp	10 uM	6 h	2	74	0.1	0.0869854	1	0	1	1	0	Luteinizing hormone releasing hormone agonist	GNRHR	0	0	0
CPC010_HEPG2_6H:BRD-A62647958-001-08-5:10	BRD-A62647958	BRD-A62647958	HEPG2	trt_cp	10 uM	6 h	3	84	0.07	0.0775388	1	0	1	1	0	-666	-666	0	0	0
CPC010_HEPG2_6H:BRD-A66435872-050-04-0:10	BRD-A66435872	HTMT	HEPG2	trt_cp	10 uM	6 h	3	137	0.18	0.158791	1	0	1	1	0	Histamine receptor agonist	HRH4	0	0	0
CPC010_HEPG2_6H:BRD-A69429454-014-04-2:10	BRD-A69429454	BRD-A69429454	HEPG2	trt_cp	10 uM	6 h	3	83	0.23	0.139712	1	0	1	1	0	-666	-666	0	0	0
CPC010_HEPG2_6H:BRD-A71009679-001-02-8:10	BRD-A71009679	KU-C103420N	HEPG2	trt_cp	10 uM	6 h	3	117	0.14	0.129416	1	0	1	1	0	-666	-666	0	0	0
CPC010_HEPG2_6H:BRD-A73747855-001-05-0:10	BRD-A73747855	BRD-A73747855	HEPG2	trt_cp	10 uM	6 h	3	96	0.08	0.0886158	1	0	1	1	0	-666	-666	0	0	0
CPC010_HEPG2_6H:BRD-A75769826-311-05-1:10	BRD-A75769826	SDM-25N	HEPG2	trt_cp	10 uM	6 h	3	204	0.36	0.274029	1	1	1	1	0	Opioid receptor antagonist	OPRD1	0	0	0
CPC010_HEPG2_6H:BRD-A82913781-001-03-1:10	BRD-A82913781	BRD-A82913781	HEPG2	trt_cp	10 uM	6 h	3	157	0.25	0.200332	1	0	1	1	0	-666	-666	0	0	0
CPC010_HEPG2_6H:BRD-A84475555-001-03-3:10	BRD-A84475555	VU-0402605	HEPG2	trt_cp	10 uM	6 h	3	210	0.35	0.274141	1	0	1	1	0	-666	-666	0	0	0
CPC010_HEPG2_6H:BRD-A86990971-001-04-3:10	BRD-A86990971	KUC103424N	HEPG2	trt_cp	10 uM	6 h	3	117	0.2	0.154682	1	1	1	1	0	-666	-666	0	0	0
CPC010_HEPG2_6H:BRD-A94297859-001-02-4:10	BRD-A94297859	BRD-A94297859	HEPG2	trt_cp	10 uM	6 h	3	118	0.09	0.104206	1	0	1	1	0	-666	-666	0	0	0
CPC010_HEPG2_6H:BRD-A96006241-001-03-2:10	BRD-A96006241	BRD-A96006241	HEPG2	trt_cp	10 uM	6 h	3	98	0.09	0.0949653	1	0	1	1	0	-666	-666	0	0	0
CPC010_HEPG2_6H:BRD-A99518825-001-05-2:10	BRD-A99518825	BRD-A99518825	HEPG2	trt_cp	10 uM	6 h	3	120	0.16	0.140114	1	0	1	1	0	-666	-666	0	0	0
CPC010_HEPG2_6H:BRD-K00541156-001-04-2:10	BRD-K00541156	BRD-K00541156	HEPG2	trt_cp	10 uM	6 h	3	146	0.17	0.159306	1	0	1	1	0	-666	-666	0	0	0
CPC010_HEPG2_6H:BRD-K01089529-001-02-5:10	BRD-K01089529	BRD-K01089529	HEPG2	trt_cp	10 uM	6 h	3	134	0.25	0.185077	1	0	1	1	0	-666	-666	0	0	0
CPC010_HEPG2_6H:BRD-K01265221-001-05-5:10	BRD-K01265221	BRD-K01265221	HEPG2	trt_cp	10 uM	6 h	3	94	0.26	0.158082	1	0	1	1	0	-666	-666	0	0	0
CPC010_HEPG2_6H:BRD-K01926222-001-03-6:10	BRD-K01926222	VU-0402604	HEPG2	trt_cp	10 uM	6 h	3	187	0.34	0.254971	1	1	1	1	0	-666	-666	0	0	0
CPC010_HEPG2_6H:BRD-K02113384-001-05-9:10	BRD-K02113384	PSH-012	HEPG2	trt_cp	10 uM	6 h	3	103	0.09	0.0973577	1	0	1	1	0	-666	-666	0	0	0
CPC010_HEPG2_6H:BRD-K02986291-001-04-3:10	BRD-K02986291	BRD-K02986291	HEPG2	trt_cp	10 uM	6 h	3	111	0.09	0.101068	1	0	1	1	0	-666	-666	0	0	0
CPC010_HEPG2_6H:BRD-K04136539-001-03-7:10	BRD-K04136539	BRD-K04136539	HEPG2	trt_cp	10 uM	6 h	3	141	0.2	0.169807	1	0	1	1	0	-666	-666	0	0	0
CPC010_HEPG2_6H:BRD-K04188046-001-05-9:10	BRD-K04188046	BRD-K04188046	HEPG2	trt_cp	10 uM	6 h	3	74	0.03	0.0476439	1	0	1	1	0	-666	-666	0	0	0
CPC010_HEPG2_6H:BRD-K04363266-001-06-9:10	BRD-K04363266	BRD-K04363266	HEPG2	trt_cp	10 uM	6 h	3	153	0.31	0.22022	1	0	1	1	0	-666	-666	0	0	0
CPC010_HEPG2_6H:BRD-K04993501-002-01-7:10	BRD-K04993501	cefixime	HEPG2	trt_cp	10 uM	6 h	3	187	0.17	0.180292	1	0	1	1	0	-666	-666	0	0	0
CPC010_HEPG2_6H:BRD-K06186994-001-05-3:10	BRD-K06186994	BRD-K06186994	HEPG2	trt_cp	10 uM	6 h	3	303	0.18	0.23615	1	0	1	1	0	-666	-666	0	0	0
CPC010_HEPG2_6H:BRD-K06217810-019-03-5:10	BRD-K06217810	BRD-K06217810	HEPG2	trt_cp	10 uM	6 h	3	236	0.44	0.325846	1	1	1	1	0	-666	-666	0	0	0
CPC010_HEPG2_6H:BRD-K08174547-001-02-6:10	BRD-K08174547	BRD-K08174547	HEPG2	trt_cp	10 uM	6 h	3	132	0.2	0.164298	1	0	1	1	0	-666	-666	0	0	0
CPC010_HEPG2_6H:BRD-K08799912-001-04-3:10	BRD-K08799912	BRD-K08799912	HEPG2	trt_cp	10 uM	6 h	3	214	0.42	0.303153	1	0	1	1	0	-666	-666	0	0	0
CPC010_HEPG2_6H:BRD-K09922072-001-03-8:10	BRD-K09922072	BRD-K09922072	HEPG2	trt_cp	10 uM	6 h	3	61	0.1	0.0789761	1	0	1	1	0	-666	-666	0	0	0
CPC010_HEPG2_6H:BRD-K10467831-001-04-1:10	BRD-K10467831	tibolone	HEPG2	trt_cp	10 uM	6 h	3	230	0.25	0.242474	1	0	1	1	0	-666	-666	0	0	0
CPC010_HEPG2_6H:BRD-K10860596-003-06-3:10	BRD-K10860596	granisetron	HEPG2	trt_cp	10 uM	6 h	3	162	0.13	0.146744	1	0	1	1	0	-666	-666	0	0	0
CPC010_HEPG2_6H:BRD-K11717138-001-25-3:10	BRD-K11717138	benzbromarone	HEPG2	trt_cp	10 uM	6 h	3	154	0.39	0.247813	1	1	1	1	0	Chloride channel blocker	SLC22A12|ABCC1	0	0	0
CPC010_HEPG2_6H:BRD-K12621773-001-04-1:10	BRD-K12621773	BRD-K12621773	HEPG2	trt_cp	10 uM	6 h	3	89	0.16	0.120666	1	1	1	1	0	-666	-666	0	0	0
CPC010_HEPG2_6H:BRD-K13277629-001-02-1:10	BRD-K13277629	BRD-K13277629	HEPG2	trt_cp	10 uM	6 h	3	374	0.4	0.391108	1	1	1	1	0	-666	-666	0	0	0
CPC010_HEPG2_6H:BRD-K13604076-001-05-7:10	BRD-K13604076	BRD-K13604076	HEPG2	trt_cp	10 uM	6 h	3	81	0.08	0.0813988	1	0	1	1	0	-666	-666	0	0	0
CPC010_HEPG2_6H:BRD-K15440898-001-02-7:10	BRD-K15440898	BRD-K15440898	HEPG2	trt_cp	10 uM	6 h	3	87	0.16	0.119303	1	0	1	1	0	-666	-666	0	0	0
CPC010_HEPG2_6H:BRD-K17830172-001-11-5:10	BRD-K17830172	BRD-K17830172	HEPG2	trt_cp	10 uM	6 h	3	79	0.03	0.0492272	1	0	1	1	0	-666	-666	0	0	0
CPC010_HEPG2_6H:BRD-K18749194-001-03-7:10	BRD-K18749194	BRD-K18749194	HEPG2	trt_cp	10 uM	6 h	3	173	0.18	0.178439	1	0	1	1	0	-666	-666	0	0	0
CPC010_HEPG2_6H:BRD-K19027210-001-04-5:10	BRD-K19027210	BRD-K19027210	HEPG2	trt_cp	10 uM	6 h	3	80	0.03	0.0495377	1	0	1	1	0	-666	-666	0	0	0
CPC010_HEPG2_6H:BRD-K19056367-001-02-9:10	BRD-K19056367	BRD-K19056367	HEPG2	trt_cp	10 uM	6 h	3	82	0.11	0.096036	1	0	1	1	0	-666	-666	0	0	0
CPC010_HEPG2_6H:BRD-K19985802-001-02-2:10	BRD-K19985802	BRD-K19985802	HEPG2	trt_cp	10 uM	6 h	3	135	0.24	0.182013	1	0	1	1	0	-666	-666	0	0	0
CPC010_HEPG2_6H:BRD-K22129929-001-07-9:10	BRD-K22129929	BRD-K22129929	HEPG2	trt_cp	10 uM	6 h	3	174	0.33	0.242305	1	1	1	1	0	-666	-666	0	0	0
CPC010_HEPG2_6H:BRD-K23383398-001-04-0:10	BRD-K23383398	T-0901317	HEPG2	trt_cp	10 uM	6 h	2	454	0.35	0.403081	0	0	1	1	0	LXR agonist|ABC transporter expression enhancer|ROR inverse agonist	NR1H3|NR1H2|ABCA1|RORA|RORC|NCOA1|NCOA2|NR1I2|RXRB	0	0	0
CPC010_HEPG2_6H:BRD-K27169919-001-07-2:10	BRD-K27169919	BRD-K27169919	HEPG2	trt_cp	10 uM	6 h	3	351	0.58	0.456245	1	1	1	1	0	-666	-666	0	0	0
CPC010_HEPG2_6H:BRD-K28143534-003-20-0:10	BRD-K28143534	cyproheptadine	HEPG2	trt_cp	10 uM	6 h	3	174	0.25	0.210899	1	1	1	1	0	Histamine receptor antagonist	HRH1|HTR2B|ADRA1A|ADRA1B|ADRA1D|CHRM1|CHRM2|CHRM3|HTR2A|HTR2C|HTR6|HTR7	0	0	0
CPC010_HEPG2_6H:BRD-K28892486-019-02-4:10	BRD-K28892486	BRD-K28892486	HEPG2	trt_cp	10 uM	6 h	3	86	0.1	0.0937734	1	0	1	1	0	-666	-666	0	0	0
CPC010_HEPG2_6H:BRD-K28912512-001-18-2:10	BRD-K28912512	nicotinamide	HEPG2	trt_cp	10 uM	6 h	3	163	0.18	0.173205	1	0	1	1	0	Protein synthesis stimulant	PARP1|AOX1|CYP2E1|BST1|LDHA|SIRT5	0	0	0
CPC010_HEPG2_6H:BRD-K30097969-001-04-6:10	BRD-K30097969	pitavastatin	HEPG2	trt_cp	10 uM	6 h	3	535	0.64	0.591694	1	1	1	1	0	-666	-666	0	0	0
CPC010_HEPG2_6H:BRD-K30463976-001-02-5:10	BRD-K30463976	BRD-K30463976	HEPG2	trt_cp	10 uM	6 h	3	89	0.06	0.0738926	1	0	1	1	0	-666	-666	0	0	0
CPC010_HEPG2_6H:BRD-K30536692-001-04-7:10	BRD-K30536692	BRD-K30536692	HEPG2	trt_cp	10 uM	6 h	3	204	0.13	0.164671	1	0	1	1	0	-666	-666	0	0	0
CPC010_HEPG2_6H:BRD-K30697463-001-15-0:10	BRD-K30697463	BRD-K30697463	HEPG2	trt_cp	10 uM	6 h	3	233	0.09	0.14643	1	0	1	1	0	Glucocorticoid receptor agonist	NR3C1|PLA2G1B	0	0	0
CPC010_HEPG2_6H:BRD-K30804015-001-03-1:10	BRD-K30804015	BRD-K30804015	HEPG2	trt_cp	10 uM	6 h	3	188	0.25	0.21922	1	0	1	1	0	-666	-666	0	0	0
CPC010_HEPG2_6H:BRD-K31412180-001-05-6:10	BRD-K31412180	BRD-K31412180	HEPG2	trt_cp	10 uM	6 h	3	336	0.46	0.397538	1	0	1	1	0	-666	-666	0	0	0
CPC010_HEPG2_6H:BRD-K32656671-001-06-1:10	BRD-K32656671	BRD-K32656671	HEPG2	trt_cp	10 uM	6 h	3	275	0.33	0.304617	1	0	1	1	0	-666	-666	0	0	0
CPC010_HEPG2_6H:BRD-K32696739-001-16-6:10	BRD-K32696739	noreleagnine	HEPG2	trt_cp	10 uM	6 h	3	132	0.19	0.160138	1	0	1	1	0	Monoamine oxidase inhibitor|Serotonin receptor agonist	-666	0	0	0
CPC010_HEPG2_6H:BRD-K33086940-001-05-7:10	BRD-K33086940	JAS07-007	HEPG2	trt_cp	10 uM	6 h	2	220	0.55	0.351741	1	1	1	1	0	-666	-666	0	0	0
CPC010_HEPG2_6H:BRD-K33495169-001-02-1:10	BRD-K33495169	KUC104235N	HEPG2	trt_cp	10 uM	6 h	3	286	0.3	0.296193	1	0	1	1	0	-666	-666	0	0	0
CPC010_HEPG2_6H:BRD-K36772364-001-06-4:10	BRD-K36772364	BRD-K36772364	HEPG2	trt_cp	10 uM	6 h	3	279	0.53	0.38884	1	1	1	1	0	-666	-666	0	0	0
CPC010_HEPG2_6H:BRD-K37021324-001-05-6:10	BRD-K37021324	BRD-K37021324	HEPG2	trt_cp	10 uM	6 h	3	391	0.47	0.433479	1	0	1	1	0	-666	-666	0	0	0
CPC010_HEPG2_6H:BRD-K37724988-001-02-9:10	BRD-K37724988	BRD-K37724988	HEPG2	trt_cp	10 uM	6 h	3	171	0.27	0.217275	1	0	1	1	0	-666	-666	0	0	0
CPC010_HEPG2_6H:BRD-K39010473-001-04-9:10	BRD-K39010473	BRD-K39010473	HEPG2	trt_cp	10 uM	6 h	3	86	0.14	0.110954	1	0	1	1	0	-666	-666	0	0	0
CPC010_HEPG2_6H:BRD-K40619305-001-17-0:10	BRD-K40619305	larixinic-acid	HEPG2	trt_cp	10 uM	6 h	3	79	0.16	0.113685	1	0	1	1	0	Compund that interacts with metal centers	-666	0	0	0
CPC010_HEPG2_6H:BRD-K40941388-001-02-0:10	BRD-K40941388	BRD-K40941388	HEPG2	trt_cp	10 uM	6 h	3	103	0.05	0.0725662	1	0	1	1	0	-666	-666	0	0	0
CPC010_HEPG2_6H:BRD-K41845021-004-02-9:10	BRD-K41845021	BRD-K41845021	HEPG2	trt_cp	10 uM	6 h	3	108	0.17	0.137015	1	0	1	1	0	-666	-666	0	0	0
CPC010_HEPG2_6H:BRD-K42841443-019-03-3:10	BRD-K42841443	BRD-K42841443	HEPG2	trt_cp	10 uM	6 h	3	93	0.07	0.081587	1	0	1	1	0	-666	-666	0	0	0
CPC010_HEPG2_6H:BRD-K43736954-001-18-1:10	BRD-K43736954	cortisone	HEPG2	trt_cp	10 uM	6 h	3	228	0.25	0.241417	1	0	1	1	0	Androgen receptor antagonist	AR	0	0	0
CPC010_HEPG2_6H:BRD-K43913647-001-07-2:10	BRD-K43913647	BRD-K43913647	HEPG2	trt_cp	10 uM	6 h	3	179	0.2	0.191325	1	0	1	1	0	-666	-666	0	0	0
CPC010_HEPG2_6H:BRD-K44652183-001-06-7:10	BRD-K44652183	BRD-K44652183	HEPG2	trt_cp	10 uM	6 h	3	119	0.2	0.155998	1	0	1	1	0	-666	-666	0	0	0
CPC010_HEPG2_6H:BRD-K45256078-001-04-9:10	BRD-K45256078	BRD-K45256078	HEPG2	trt_cp	10 uM	6 h	3	140	0.23	0.181451	1	0	1	1	0	-666	-666	0	0	0
CPC010_HEPG2_6H:BRD-K45763312-001-04-0:10	BRD-K45763312	BRD-K45763312	HEPG2	trt_cp	10 uM	6 h	3	114	0.18	0.14485	1	0	1	1	0	-666	-666	0	0	0
CPC010_HEPG2_6H:BRD-K48115423-001-04-6:10	BRD-K48115423	BRD-K48115423	HEPG2	trt_cp	10 uM	6 h	3	208	0.43	0.30241	1	1	1	1	0	Matrix metalloprotease inhibitor	-666	0	0	0
CPC010_HEPG2_6H:BRD-K49403449-001-05-2:10	BRD-K49403449	BRD-K49403449	HEPG2	trt_cp	10 uM	6 h	3	201	0.16	0.181338	1	0	1	1	0	-666	-666	0	0	0
CPC010_HEPG2_6H:BRD-K51066026-001-14-5:10	BRD-K51066026	aminoindazole	HEPG2	trt_cp	10 uM	6 h	3	106	0.37	0.200255	1	0	1	1	0	Ionophore	-666	0	0	0
CPC010_HEPG2_6H:BRD-K51350053-048-10-8:10	BRD-K51350053	toremifene	HEPG2	trt_cp	10 uM	6 h	3	129	0.27	0.188715	1	1	1	1	0	Selective estrogen receptor modulator (SERM)|Estrogen receptor antagonist	ESR1|CYP3A5	0	0	0
CPC010_HEPG2_6H:BRD-K51896917-001-02-2:10	BRD-K51896917	BRD-K51896917	HEPG2	trt_cp	10 uM	6 h	3	113	0.24	0.166523	1	0	1	1	0	-666	-666	0	0	0
CPC010_HEPG2_6H:BRD-K52172416-001-07-2:10	BRD-K52172416	anastrozole	HEPG2	trt_cp	10 uM	6 h	3	108	0.34	0.193768	1	1	1	1	0	Aromatase inhibitor	CYP19A1	0	0	0
CPC010_HEPG2_6H:BRD-K53423944-001-06-1:10	BRD-K53423944	BRD-K53423944	HEPG2	trt_cp	10 uM	6 h	3	528	0.7	0.614747	1	1	1	1	0	-666	-666	0	0	0
CPC010_HEPG2_6H:BRD-K53445087-001-03-8:10	BRD-K53445087	BRD-K53445087	HEPG2	trt_cp	10 uM	6 h	3	92	0.11	0.101723	1	0	1	1	0	-666	-666	0	0	0
CPC010_HEPG2_6H:BRD-K54168141-001-05-4:10	BRD-K54168141	BRD-K54168141	HEPG2	trt_cp	10 uM	6 h	3	92	0.15	0.118787	1	0	1	1	0	-666	-666	0	0	0
CPC010_HEPG2_6H:BRD-K56024573-001-04-7:10	BRD-K56024573	BRD-K56024573	HEPG2	trt_cp	10 uM	6 h	3	142	0.22	0.178725	1	1	1	1	0	-666	-666	0	0	0
CPC010_HEPG2_6H:BRD-K56977905-001-05-2:10	BRD-K56977905	BRD-K56977905	HEPG2	trt_cp	10 uM	6 h	3	83	0.05	0.065141	1	0	1	1	0	-666	-666	0	0	0
CPC010_HEPG2_6H:BRD-K57457519-001-07-8:10	BRD-K57457519	BRD-K57457519	HEPG2	trt_cp	10 uM	6 h	3	269	0.45	0.351814	1	1	1	1	0	-666	-666	0	0	0
CPC010_HEPG2_6H:BRD-K58499478-001-04-5:10	BRD-K58499478	SPB02137	HEPG2	trt_cp	10 uM	6 h	3	136	0.12	0.129179	1	0	1	1	0	-666	-666	0	0	0
CPC010_HEPG2_6H:BRD-K58519325-001-06-0:10	BRD-K58519325	BRD-K58519325	HEPG2	trt_cp	10 uM	6 h	3	108	0.11	0.110215	1	0	1	1	0	-666	-666	0	0	0
CPC010_HEPG2_6H:BRD-K59197931-236-16-1:10	BRD-K59197931	naproxen	HEPG2	trt_cp	10 uM	6 h	3	95	0.16	0.124667	1	0	1	1	0	Cyclooxygenase inhibitor	PTGS2|PTGS1	0	0	0
CPC010_HEPG2_6H:BRD-K59332007-311-03-2:10	BRD-K59332007	linopirdine	HEPG2	trt_cp	10 uM	6 h	3	104	0.22	0.152953	1	0	1	1	0	Potassium channel antagonist	KCNQ2|KCNQ3|KCNQ4|KCNQ5	0	0	0
CPC010_HEPG2_6H:BRD-K59840856-001-04-1:10	BRD-K59840856	BRD-K59840856	HEPG2	trt_cp	10 uM	6 h	3	99	0.14	0.119045	1	0	1	1	0	-666	-666	0	0	0
CPC010_HEPG2_6H:BRD-K60228169-001-06-3:10	BRD-K60228169	BRD-K60228169	HEPG2	trt_cp	10 uM	6 h	3	326	0.29	0.310913	1	0	1	1	0	-666	-666	0	0	0
CPC010_HEPG2_6H:BRD-K61106942-019-02-5:10	BRD-K61106942	BRD-K61106942	HEPG2	trt_cp	10 uM	6 h	3	65	0.13	0.092952	1	0	1	1	0	-666	-666	0	0	0
CPC010_HEPG2_6H:BRD-K61217870-001-04-0:10	BRD-K61217870	BRD-K61217870	HEPG2	trt_cp	10 uM	6 h	3	201	0.3	0.248307	1	0	1	1	0	Glutamate receptor antagonist	-666	0	0	0
CPC010_HEPG2_6H:BRD-K61993165-001-07-3:10	BRD-K61993165	niacin	HEPG2	trt_cp	10 uM	6 h	3	98	0.23	0.151812	1	0	1	1	0	-666	-666	0	0	0
CPC010_HEPG2_6H:BRD-K62493605-001-06-3:10	BRD-K62493605	JAS07-009	HEPG2	trt_cp	10 uM	6 h	3	187	0.3	0.239504	1	0	1	1	0	-666	-666	0	0	0
CPC010_HEPG2_6H:BRD-K65742362-001-06-3:10	BRD-K65742362	BRD-K65742362	HEPG2	trt_cp	10 uM	6 h	3	234	0.41	0.313206	1	1	1	1	0	-666	-666	0	0	0
CPC010_HEPG2_6H:BRD-K65955264-005-03-8:10	BRD-K65955264	BRD-K65955264	HEPG2	trt_cp	10 uM	6 h	2	190	0.44	0.292371	1	1	1	1	0	-666	-666	0	0	0
CPC010_HEPG2_6H:BRD-K68158690-001-04-7:10	BRD-K68158690	BRD-K68158690	HEPG2	trt_cp	10 uM	6 h	3	98	0.1	0.100102	1	0	1	1	0	-666	-666	0	0	0
CPC010_HEPG2_6H:BRD-K69676861-001-02-4:10	BRD-K69676861	BRD-K69676861	HEPG2	trt_cp	10 uM	6 h	3	220	0.41	0.303692	1	1	1	1	0	-666	-666	0	0	0
CPC010_HEPG2_6H:BRD-K69795440-001-04-8:10	BRD-K69795440	BRD-K69795440	HEPG2	trt_cp	10 uM	6 h	3	113	0.19	0.148165	1	0	1	1	0	-666	-666	0	0	0
CPC010_HEPG2_6H:BRD-K70490179-311-02-7:10	BRD-K70490179	rimcazole	HEPG2	trt_cp	10 uM	6 h	3	197	0.28	0.237489	1	1	1	1	0	Sigma receptor antagonist	SIGMAR1	0	0	0
CPC010_HEPG2_6H:BRD-K70578146-001-03-4:10	BRD-K70578146	dactinomycin	HEPG2	trt_cp	10 uM	6 h	3	649	0.78	0.719449	1	1	1	1	0	RNA polymerase inhibitor	POLR2A	0	0	0
CPC010_HEPG2_6H:BRD-K70831943-001-09-9:10	BRD-K70831943	BRD-K70831943	HEPG2	trt_cp	10 uM	6 h	3	148	0.29	0.209489	1	0	1	1	0	-666	-666	0	0	0
CPC010_HEPG2_6H:BRD-K70977695-001-04-1:10	BRD-K70977695	BRD-K70977695	HEPG2	trt_cp	10 uM	6 h	3	80	0.1	0.0904431	1	0	1	1	0	-666	-666	0	0	0
CPC010_HEPG2_6H:BRD-K71029018-001-02-4:10	BRD-K71029018	BRD-K71029018	HEPG2	trt_cp	10 uM	6 h	3	92	0.22	0.143859	1	0	1	1	0	-666	-666	0	0	0
CPC010_HEPG2_6H:BRD-K71523760-001-02-6:10	BRD-K71523760	BRD-K71523760	HEPG2	trt_cp	10 uM	6 h	3	144	0.19	0.167259	1	0	1	1	0	-666	-666	0	0	0
CPC010_HEPG2_6H:BRD-K71879957-001-02-5:10	BRD-K71879957	BRD-K71879957	HEPG2	trt_cp	10 uM	6 h	3	190	0.16	0.176306	1	0	1	1	0	-666	-666	0	0	0
CPC010_HEPG2_6H:BRD-K73334721-001-02-4:10	BRD-K73334721	BRD-K73334721	HEPG2	trt_cp	10 uM	6 h	3	115	0.2	0.153354	1	0	1	1	0	-666	-666	0	0	0
CPC010_HEPG2_6H:BRD-K74980345-019-03-9:10	BRD-K74980345	BRD-K74980345	HEPG2	trt_cp	10 uM	6 h	3	179	0.35	0.253099	1	1	1	1	0	-666	-666	0	0	0
CPC010_HEPG2_6H:BRD-K75040614-001-03-3:10	BRD-K75040614	BRD-K75040614	HEPG2	trt_cp	10 uM	6 h	3	213	0.39	0.291442	1	0	1	1	0	-666	-666	0	0	0
CPC010_HEPG2_6H:BRD-K75302809-001-03-2:10	BRD-K75302809	BRD-K75302809	HEPG2	trt_cp	10 uM	6 h	3	100	0.19	0.139382	1	0	1	1	0	-666	-666	0	0	0
CPC010_HEPG2_6H:BRD-K76600340-001-04-2:10	BRD-K76600340	BRD-K76600340	HEPG2	trt_cp	10 uM	6 h	3	173	0.15	0.162892	1	0	1	1	0	-666	-666	0	0	0
CPC010_HEPG2_6H:BRD-K76846644-019-03-8:10	BRD-K76846644	BRD-K76846644	HEPG2	trt_cp	10 uM	6 h	3	101	0.14	0.120242	1	0	1	1	0	-666	-666	0	0	0
CPC010_HEPG2_6H:BRD-K77014406-001-07-9:10	BRD-K77014406	BRD-K77014406	HEPG2	trt_cp	10 uM	6 h	3	260	0.37	0.31363	1	0	1	1	0	-666	-666	0	0	0
CPC010_HEPG2_6H:BRD-K78385490-019-02-2:10	BRD-K78385490	BRD-K78385490	HEPG2	trt_cp	10 uM	6 h	3	418	0.6	0.506401	1	1	1	1	0	-666	-666	0	0	0
CPC010_HEPG2_6H:BRD-K79491139-001-05-5:10	BRD-K79491139	BRD-K79491139	HEPG2	trt_cp	10 uM	6 h	3	124	0.15	0.137907	1	0	1	1	0	-666	-666	0	0	0
CPC010_HEPG2_6H:BRD-K80738081-001-32-8:10	BRD-K80738081	resveratrol	HEPG2	trt_cp	10 uM	6 h	2	132	0.37	0.22347	1	1	1	1	0	Cytochrome P450 inhibitor|SIRT activator	PTGS1|SIRT1|PTGS2|APOA1|BACE1|MAOA|SCN5A|TXNRD1|TXNRD2|XDH|CSNK2A1|NQO2	0	0	0
CPC010_HEPG2_6H:BRD-K81300454-001-05-1:10	BRD-K81300454	BRD-K81300454	HEPG2	trt_cp	10 uM	6 h	3	173	0.14	0.157368	1	0	1	1	0	-666	-666	0	0	0
CPC010_HEPG2_6H:BRD-K81933000-001-03-3:10	BRD-K81933000	BRD-K81933000	HEPG2	trt_cp	10 uM	6 h	3	83	0.14	0.109002	1	0	1	1	0	-666	-666	0	0	0
CPC010_HEPG2_6H:BRD-K82034465-001-03-7:10	BRD-K82034465	BRD-K82034465	HEPG2	trt_cp	10 uM	6 h	3	123	0.21	0.162515	1	0	1	1	0	-666	-666	0	0	0
CPC010_HEPG2_6H:BRD-K82384352-001-02-4:10	BRD-K82384352	BRD-K82384352	HEPG2	trt_cp	10 uM	6 h	3	314	0.24	0.277588	1	0	1	1	0	-666	-666	0	0	0
CPC010_HEPG2_6H:BRD-K85051645-019-03-3:10	BRD-K85051645	BRD-K85051645	HEPG2	trt_cp	10 uM	6 h	3	154	0.23	0.190307	1	1	1	1	0	-666	-666	0	0	0
CPC010_HEPG2_6H:BRD-K85853281-001-03-9:10	BRD-K85853281	BRD-K85853281	HEPG2	trt_cp	10 uM	6 h	3	600	0.74	0.673786	1	1	1	1	0	-666	-666	0	0	0
CPC010_HEPG2_6H:BRD-K86231656-001-09-1:10	BRD-K86231656	BRD-K86231656	HEPG2	trt_cp	10 uM	6 h	3	193	0.34	0.259029	1	1	1	1	0	-666	-666	0	0	0
CPC010_HEPG2_6H:BRD-K86492010-019-02-7:10	BRD-K86492010	BRD-K86492010	HEPG2	trt_cp	10 uM	6 h	3	173	0.3	0.230364	1	1	1	1	0	-666	-666	0	0	0
CPC010_HEPG2_6H:BRD-K88269385-001-05-5:10	BRD-K88269385	BRD-K88269385	HEPG2	trt_cp	10 uM	6 h	3	174	0.3	0.231029	1	0	1	1	0	-666	-666	0	0	0
CPC010_HEPG2_6H:BRD-K88668992-001-02-0:10	BRD-K88668992	BRD-K88668992	HEPG2	trt_cp	10 uM	6 h	3	219	0.32	0.267687	1	0	1	1	0	-666	-666	0	0	0
CPC010_HEPG2_6H:BRD-K89306950-001-08-3:10	BRD-K89306950	ML-130	HEPG2	trt_cp	10 uM	6 h	3	115	0.25	0.171455	1	0	1	1	0	NOD1 inhibitor	-666	0	0	0
CPC010_HEPG2_6H:BRD-K89486464-003-05-4:10	BRD-K89486464	BRD-K89486464	HEPG2	trt_cp	10 uM	6 h	3	112	0.09	0.101522	1	0	1	1	0	-666	-666	0	0	0
CPC010_HEPG2_6H:BRD-K90976994-001-16-1:10	BRD-K90976994	BRD-K90976994	HEPG2	trt_cp	10 uM	6 h	3	653	0.05	0.182714	1	0	1	1	0	Bile acid	-666	0	0	0
CPC010_HEPG2_6H:BRD-K91273791-001-04-3:10	BRD-K91273791	BRD-K91273791	HEPG2	trt_cp	10 uM	6 h	3	227	0.41	0.308486	1	0	1	1	0	-666	-666	0	0	0
CPC010_HEPG2_6H:BRD-K91733562-001-04-3:10	BRD-K91733562	secoisolariciresinol	HEPG2	trt_cp	10 uM	6 h	3	101	0.05	0.0718582	1	0	1	1	0	-666	-666	0	0	0
CPC010_HEPG2_6H:BRD-K92000912-001-08-4:10	BRD-K92000912	AM-251	HEPG2	trt_cp	10 uM	6 h	3	160	0.22	0.189715	1	0	1	1	0	Cannabinoid receptor antagonist	CNR1|GPR18|GPR55	0	0	0
CPC010_HEPG2_6H:BRD-K92033419-001-06-7:10	BRD-K92033419	BRD-K92033419	HEPG2	trt_cp	10 uM	6 h	3	149	0.25	0.195161	1	0	1	1	0	-666	-666	0	0	0
CPC010_HEPG2_6H:BRD-K92107474-019-02-2:10	BRD-K92107474	BRD-K92107474	HEPG2	trt_cp	10 uM	6 h	3	185	0.36	0.260956	1	1	1	1	0	-666	-666	0	0	0
CPC010_HEPG2_6H:BRD-K92932331-001-04-0:10	BRD-K92932331	BRD-K92932331	HEPG2	trt_cp	10 uM	6 h	3	212	0.12	0.161283	1	0	1	1	0	-666	-666	0	0	0
CPC010_HEPG2_6H:BRD-K93331292-001-04-1:10	BRD-K93331292	BRD-K93331292	HEPG2	trt_cp	10 uM	6 h	3	128	0.14	0.135363	1	0	1	1	0	-666	-666	0	0	0
CPC010_HEPG2_6H:BRD-K94296811-001-02-1:10	BRD-K94296811	BRD-K94296811	HEPG2	trt_cp	10 uM	6 h	3	194	0.43	0.292056	1	1	1	1	0	-666	-666	0	0	0
CPC010_HEPG2_6H:BRD-K94580036-019-02-9:10	BRD-K94580036	BRD-K94580036	HEPG2	trt_cp	10 uM	6 h	3	116	0.28	0.182238	1	1	1	1	0	-666	-666	0	0	0
CPC010_HEPG2_6H:BRD-K95547711-001-04-3:10	BRD-K95547711	BRD-K95547711	HEPG2	trt_cp	10 uM	6 h	3	100	0.05	0.0715016	1	0	1	1	0	-666	-666	0	0	0
CPC010_HEPG2_6H:BRD-K98991361-001-05-0:10	BRD-K98991361	BRD-K98991361	HEPG2	trt_cp	10 uM	6 h	2	181	0.44	0.285362	1	1	1	1	0	-666	-666	0	0	0
CPC010_HEPG2_6H:BRD-K99532291-001-07-2:10	BRD-K99532291	SPB02303	HEPG2	trt_cp	10 uM	6 h	3	78	0.19	0.123099	1	0	1	1	0	-666	-666	0	0	0
CPC010_HEPG2_6H:BRD-K99615199-001-15-1:10	BRD-K99615199	BRD-K99615199	HEPG2	trt_cp	10 uM	6 h	3	181	0.31	0.239525	1	0	1	1	0	Progesterone receptor agonist	PGR|ESR1	0	0	0
CPC010_HEPG2_6H:BRD-K99750259-001-02-1:10	BRD-K99750259	BRD-K99750259	HEPG2	trt_cp	10 uM	6 h	3	115	0.32	0.193979	1	0	1	1	0	-666	-666	0	0	0
CPC010_HT29_6H:BRD-A00474148-001-02-3:10	BRD-A00474148	BRD-A00474148	HT29	trt_cp	10 uM	6 h	5	66	0.05	0.0580881	1	0	1	1	0	-666	-666	0	0	0
CPC010_HT29_6H:BRD-A01973626-001-02-4:10	BRD-A01973626	BRD-A01973626	HT29	trt_cp	10 uM	6 h	5	169	0.05	0.092952	1	0	1	1	0	-666	-666	0	0	0
CPC010_HT29_6H:BRD-A04327189-001-11-0:10	BRD-A04327189	synephrine	HT29	trt_cp	10 uM	6 h	5	785	0.28	0.474072	1	0	1	1	0	Adrenergic receptor agonist	ADRA1A	0	0	0
CPC010_HT29_6H:BRD-A17448384-001-07-0:10	BRD-A17448384	beclometasone	HT29	trt_cp	10 uM	6 h	5	585	0.23	0.370913	1	0	1	1	0	Glucocorticoid receptor agonist	NR3C1	0	0	0
CPC010_HT29_6H:BRD-A17664363-001-03-6:10	BRD-A17664363	BRD-A17664363	HT29	trt_cp	10 uM	6 h	5	65	0.03	0.0446527	1	0	1	1	0	-666	-666	0	0	0
CPC010_HT29_6H:BRD-A18411371-001-10-6:10	BRD-A18411371	BRD-A18411371	HT29	trt_cp	10 uM	6 h	5	484	0.53	0.512143	1	1	1	1	0	-666	-666	0	0	0
CPC010_HT29_6H:BRD-A22897758-002-02-8:10	BRD-A22897758	pinacidil	HT29	trt_cp	10 uM	6 h	5	243	0.1	0.157628	1	0	1	1	0	-666	-666	0	0	0
CPC010_HT29_6H:BRD-A24891640-001-15-5:10	BRD-A24891640	nimodipine	HT29	trt_cp	10 uM	6 h	5	194	0.08	0.125973	1	0	1	1	0	-666	-666	0	0	0
CPC010_HT29_6H:BRD-A26962727-001-03-4:10	BRD-A26962727	BRD-A26962727	HT29	trt_cp	10 uM	6 h	5	104	0.15	0.126297	1	0	1	1	0	-666	-666	0	0	0
CPC010_HT29_6H:BRD-A27489425-001-10-7:10	BRD-A27489425	rolitetracycline	HT29	trt_cp	10 uM	6 h	5	310	0.13	0.202994	1	0	1	1	0	-666	-666	0	0	0
CPC010_HT29_6H:BRD-A32449311-001-05-1:10	BRD-A32449311	BRD-A32449311	HT29	trt_cp	10 uM	6 h	5	417	0.17	0.26923	0	0	1	1	0	-666	-666	0	0	0
CPC010_HT29_6H:BRD-A37656721-001-04-3:10	BRD-A37656721	BRD-A37656721	HT29	trt_cp	10 uM	6 h	5	97	0.13	0.11355	1	0	1	1	0	-666	-666	0	0	0
CPC010_HT29_6H:BRD-A37735495-001-10-6:10	BRD-A37735495	BRD-A37735495	HT29	trt_cp	10 uM	6 h	5	391	0.52	0.455954	1	1	1	1	0	-666	-666	0	0	0
CPC010_HT29_6H:BRD-A43885598-001-05-7:10	BRD-A43885598	SID-7969543	HT29	trt_cp	10 uM	6 h	5	74	0.15	0.106535	1	0	1	1	0	Steroid	NR5A1	0	0	0
CPC010_HT29_6H:BRD-A55609290-001-05-7:10	BRD-A55609290	BRD-A55609290	HT29	trt_cp	10 uM	6 h	5	106	0.09	0.0987654	1	0	1	1	0	-666	-666	0	0	0
CPC010_HT29_6H:BRD-A56245458-001-07-3:10	BRD-A56245458	reichstein	HT29	trt_cp	10 uM	6 h	5	199	0.2	0.201731	1	0	1	1	0	Androgen receptor antagonist	AR	0	0	0
CPC010_HT29_6H:BRD-A61189834-001-02-2:10	BRD-A61189834	BRD-A61189834	HT29	trt_cp	10 uM	6 h	3	77	0.17	0.115691	1	0	1	1	0	-666	-666	0	0	0
CPC010_HT29_6H:BRD-A61825514-001-06-9:10	BRD-A61825514	BRD-A61825514	HT29	trt_cp	10 uM	6 h	5	243	0.11	0.165322	1	0	1	1	0	-666	-666	0	0	0
CPC010_HT29_6H:BRD-A65516924-001-02-3:10	BRD-A65516924	BRD-A65516924	HT29	trt_cp	10 uM	6 h	5	101	0.12	0.111322	1	0	1	1	0	-666	-666	0	0	0
CPC010_HT29_6H:BRD-A69429454-014-04-2:10	BRD-A69429454	BRD-A69429454	HT29	trt_cp	10 uM	6 h	5	226	0.18	0.203949	0	0	1	1	0	-666	-666	0	0	0
CPC010_HT29_6H:BRD-A72180425-001-10-6:10	BRD-A72180425	K784-3188	HT29	trt_cp	10 uM	6 h	5	484	0.55	0.521717	1	1	1	1	0	-666	-666	0	0	0
CPC010_HT29_6H:BRD-A73747855-001-05-0:10	BRD-A73747855	BRD-A73747855	HT29	trt_cp	10 uM	6 h	5	127	0.09	0.108107	1	0	1	1	0	-666	-666	0	0	0
CPC010_HT29_6H:BRD-A84524947-001-05-0:10	BRD-A84524947	BRD-A84524947	HT29	trt_cp	10 uM	6 h	5	480	0.17	0.288852	1	0	1	1	0	-666	-666	0	0	0
CPC010_HT29_6H:BRD-A86990971-001-04-3:10	BRD-A86990971	KUC103424N	HT29	trt_cp	10 uM	6 h	5	134	0.08	0.104695	1	0	1	1	0	-666	-666	0	0	0
CPC010_HT29_6H:BRD-A94297859-001-02-4:10	BRD-A94297859	BRD-A94297859	HT29	trt_cp	10 uM	6 h	5	354	0.35	0.355931	1	0	1	1	0	-666	-666	0	0	0
CPC010_HT29_6H:BRD-A95795120-001-02-9:10	BRD-A95795120	BRD-A95795120	HT29	trt_cp	10 uM	6 h	5	157	0.07	0.106006	1	0	1	1	0	-666	-666	0	0	0
CPC010_HT29_6H:BRD-A96006241-001-03-2:10	BRD-A96006241	BRD-A96006241	HT29	trt_cp	10 uM	6 h	5	179	0.13	0.154251	1	0	1	1	0	-666	-666	0	0	0
CPC010_HT29_6H:BRD-K00256256-001-03-8:10	BRD-K00256256	AMZ-30	HT29	trt_cp	10 uM	6 h	5	518	0.27	0.378162	1	0	1	1	0	Protein phosphatase inhibitor	-666	0	0	0
CPC010_HT29_6H:BRD-K00541156-001-04-2:10	BRD-K00541156	BRD-K00541156	HT29	trt_cp	10 uM	6 h	5	90	0.06	0.0743066	1	0	1	1	0	-666	-666	0	0	0
CPC010_HT29_6H:BRD-K01926222-001-03-6:10	BRD-K01926222	VU-0402604	HT29	trt_cp	10 uM	6 h	5	222	0.22	0.22347	0	0	1	1	0	-666	-666	0	0	0
CPC010_HT29_6H:BRD-K02113384-001-05-9:10	BRD-K02113384	PSH-012	HT29	trt_cp	10 uM	6 h	5	192	0.18	0.187983	1	0	1	1	0	-666	-666	0	0	0
CPC010_HT29_6H:BRD-K02986291-001-04-3:10	BRD-K02986291	BRD-K02986291	HT29	trt_cp	10 uM	6 h	5	304	0.07	0.147508	1	0	1	1	0	-666	-666	0	0	0
CPC010_HT29_6H:BRD-K04136539-001-03-7:10	BRD-K04136539	BRD-K04136539	HT29	trt_cp	10 uM	6 h	5	121	0.07	0.093062	0	0	1	1	0	-666	-666	0	0	0
CPC010_HT29_6H:BRD-K04188046-001-05-9:10	BRD-K04188046	BRD-K04188046	HT29	trt_cp	10 uM	6 h	5	294	0.02	0.0775388	1	0	1	1	0	-666	-666	0	0	0
CPC010_HT29_6H:BRD-K04412738-003-05-2:10	BRD-K04412738	tramadol	HT29	trt_cp	10 uM	6 h	3	147	0.22	0.181845	1	0	1	1	0	-666	-666	0	0	0
CPC010_HT29_6H:BRD-K06217810-019-03-5:10	BRD-K06217810	BRD-K06217810	HT29	trt_cp	10 uM	6 h	5	258	0.33	0.295051	1	1	1	1	0	-666	-666	0	0	0
CPC010_HT29_6H:BRD-K06221026-001-05-0:10	BRD-K06221026	DUP-697	HT29	trt_cp	10 uM	6 h	5	115	0.12	0.118787	1	0	1	1	0	Cyclooxygenase inhibitor	PTGS2	0	0	0
CPC010_HT29_6H:BRD-K06432680-001-05-0:10	BRD-K06432680	BRD-K06432680	HT29	trt_cp	10 uM	6 h	5	147	0.04	0.0775388	1	0	1	1	0	-666	-666	0	0	0
CPC010_HT29_6H:BRD-K08799912-001-04-3:10	BRD-K08799912	BRD-K08799912	HT29	trt_cp	10 uM	6 h	5	130	0.17	0.150323	0	0	1	1	0	-666	-666	0	0	0
CPC010_HT29_6H:BRD-K10860596-003-06-3:10	BRD-K10860596	granisetron	HT29	trt_cp	10 uM	6 h	4	103	0.08	0.0917897	1	0	1	1	0	-666	-666	0	0	0
CPC010_HT29_6H:BRD-K12102668-001-20-6:10	BRD-K12102668	nialamide	HT29	trt_cp	10 uM	6 h	4	200	0.19	0.197116	1	0	1	1	0	Monoamine oxidase inhibitor	COMT|MAOA|MAOB	0	0	0
CPC010_HT29_6H:BRD-K12623437-001-05-2:10	BRD-K12623437	BRD-K12623437	HT29	trt_cp	10 uM	6 h	5	190	0.13	0.15892	1	0	1	1	0	-666	-666	0	0	0
CPC010_HT29_6H:BRD-K13605477-001-03-4:10	BRD-K13605477	VU-0366968	HT29	trt_cp	10 uM	6 h	5	125	0.16	0.143003	0	0	1	1	0	-666	-666	0	0	0
CPC010_HT29_6H:BRD-K15054362-001-04-9:10	BRD-K15054362	BRD-K15054362	HT29	trt_cp	10 uM	6 h	5	174	0.06	0.103319	1	0	1	1	0	-666	-666	0	0	0
CPC010_HT29_6H:BRD-K15440898-001-02-7:10	BRD-K15440898	BRD-K15440898	HT29	trt_cp	10 uM	6 h	5	465	0.03	0.119431	1	0	1	1	0	-666	-666	0	0	0
CPC010_HT29_6H:BRD-K15888437-001-06-6:10	BRD-K15888437	BRD-K15888437	HT29	trt_cp	10 uM	6 h	5	298	0.16	0.2208	0	0	1	1	0	-666	-666	0	0	0
CPC010_HT29_6H:BRD-K18749194-001-03-7:10	BRD-K18749194	BRD-K18749194	HT29	trt_cp	10 uM	6 h	5	153	0.16	0.158211	0	0	1	1	0	-666	-666	0	0	0
CPC010_HT29_6H:BRD-K18970629-001-02-6:10	BRD-K18970629	BRD-K18970629	HT29	trt_cp	10 uM	6 h	5	197	0.05	0.100357	1	0	1	1	0	-666	-666	0	0	0
CPC010_HT29_6H:BRD-K19985802-001-02-2:10	BRD-K19985802	BRD-K19985802	HT29	trt_cp	10 uM	6 h	5	104	0.06	0.0798772	1	0	1	1	0	-666	-666	0	0	0
CPC010_HT29_6H:BRD-K21788104-001-10-4:10	BRD-K21788104	BRD-K21788104	HT29	trt_cp	10 uM	6 h	5	187	0.25	0.218636	1	0	1	1	0	-666	-666	0	0	0
CPC010_HT29_6H:BRD-K21822525-019-02-1:10	BRD-K21822525	BRD-K21822525	HT29	trt_cp	10 uM	6 h	5	319	0.19	0.248945	1	0	1	1	0	-666	-666	0	0	0
CPC010_HT29_6H:BRD-K22129929-001-07-9:10	BRD-K22129929	BRD-K22129929	HT29	trt_cp	10 uM	6 h	5	118	0.15	0.134529	0	0	1	1	0	-666	-666	0	0	0
CPC010_HT29_6H:BRD-K23217072-001-02-7:10	BRD-K23217072	BRD-K23217072	HT29	trt_cp	10 uM	6 h	5	125	0.14	0.133767	1	0	1	1	0	-666	-666	0	0	0
CPC010_HT29_6H:BRD-K23774426-001-03-8:10	BRD-K23774426	BRD-K23774426	HT29	trt_cp	10 uM	6 h	5	83	0.11	0.0966198	1	0	1	1	0	-666	-666	0	0	0
CPC010_HT29_6H:BRD-K25774147-001-05-9:10	BRD-K25774147	BRD-K25774147	HT29	trt_cp	10 uM	6 h	5	142	0.16	0.152417	1	0	1	1	0	-666	-666	0	0	0
CPC010_HT29_6H:BRD-K26257340-001-06-7:10	BRD-K26257340	BRD-K26257340	HT29	trt_cp	10 uM	6 h	5	84	0.13	0.105668	1	0	1	1	0	-666	-666	0	0	0
CPC010_HT29_6H:BRD-K26947839-001-05-3:10	BRD-K26947839	BRD-K26947839	HT29	trt_cp	10 uM	6 h	5	507	0.25	0.360002	0	0	1	1	0	-666	-666	0	0	0
CPC010_HT29_6H:BRD-K27169919-001-07-2:10	BRD-K27169919	BRD-K27169919	HT29	trt_cp	10 uM	6 h	5	107	0.1	0.104598	1	0	1	1	0	-666	-666	0	0	0
CPC010_HT29_6H:BRD-K28029915-066-02-5:10	BRD-K28029915	dolasetron	HT29	trt_cp	10 uM	6 h	5	95	0.06	0.0763428	1	0	1	1	0	Serotonin receptor antagonist	HTR3A	0	0	0
CPC010_HT29_6H:BRD-K29160485-001-02-4:10	BRD-K29160485	BRD-K29160485	HT29	trt_cp	10 uM	6 h	5	193	0.1	0.140478	1	0	1	1	0	-666	-666	0	0	0
CPC010_HT29_6H:BRD-K30097969-001-04-6:10	BRD-K30097969	pitavastatin	HT29	trt_cp	10 uM	6 h	5	261	0.28	0.273357	1	1	1	1	0	-666	-666	0	0	0
CPC010_HT29_6H:BRD-K30536692-001-04-7:10	BRD-K30536692	BRD-K30536692	HT29	trt_cp	10 uM	6 h	5	133	0.12	0.127746	1	0	1	1	0	-666	-666	0	0	0
CPC010_HT29_6H:BRD-K30697463-001-15-0:10	BRD-K30697463	BRD-K30697463	HT29	trt_cp	10 uM	6 h	4	107	0.15	0.128106	1	0	1	1	0	Glucocorticoid receptor agonist	NR3C1|PLA2G1B	0	0	0
CPC010_HT29_6H:BRD-K31471398-311-04-6:10	BRD-K31471398	dihydrexidine	HT29	trt_cp	10 uM	6 h	5	161	0.19	0.176856	0	0	1	1	0	Dopamine receptor agonist	DRD1|DRD2|DRD3|DRD4|DRD5	0	0	0
CPC010_HT29_6H:BRD-K32656671-001-06-1:10	BRD-K32656671	BRD-K32656671	HT29	trt_cp	10 uM	6 h	5	93	0.1	0.0975151	1	0	1	1	0	-666	-666	0	0	0
CPC010_HT29_6H:BRD-K32795028-001-10-9:10	BRD-K32795028	1-benzylimidazole	HT29	trt_cp	10 uM	6 h	5	577	0.02	0.108626	1	0	1	1	0	Thromboxane synthase inhibitor	-666	0	0	0
CPC010_HT29_6H:BRD-K33086940-001-05-7:10	BRD-K33086940	JAS07-007	HT29	trt_cp	10 uM	6 h	5	217	0.27	0.244761	1	0	1	1	0	-666	-666	0	0	0
CPC010_HT29_6H:BRD-K34508425-001-02-0:10	BRD-K34508425	KU-C103898N	HT29	trt_cp	10 uM	6 h	5	118	0.14	0.129968	1	0	1	1	0	-666	-666	0	0	0
CPC010_HT29_6H:BRD-K34596778-001-02-8:10	BRD-K34596778	BRD-K34596778	HT29	trt_cp	10 uM	6 h	5	147	0.2	0.173382	1	0	1	1	0	-666	-666	0	0	0
CPC010_HT29_6H:BRD-K36591038-001-05-6:10	BRD-K36591038	BRD-K36591038	HT29	trt_cp	10 uM	6 h	5	167	0.18	0.175317	1	0	1	1	0	-666	-666	0	0	0
CPC010_HT29_6H:BRD-K36772364-001-06-4:10	BRD-K36772364	BRD-K36772364	HT29	trt_cp	10 uM	6 h	5	151	0.23	0.188444	1	0	1	1	0	-666	-666	0	0	0
CPC010_HT29_6H:BRD-K37323001-001-03-1:10	BRD-K37323001	BRD-K37323001	HT29	trt_cp	10 uM	6 h	5	97	0.07	0.0833231	1	0	1	1	0	-666	-666	0	0	0
CPC010_HT29_6H:BRD-K37393297-001-07-8:10	BRD-K37393297	BRD-K37393297	HT29	trt_cp	10 uM	6 h	5	212	0.12	0.161283	1	0	1	1	0	-666	-666	0	0	0
CPC010_HT29_6H:BRD-K39010473-001-04-9:10	BRD-K39010473	BRD-K39010473	HT29	trt_cp	10 uM	6 h	5	320	0.17	0.235847	0	0	1	1	0	-666	-666	0	0	0
CPC010_HT29_6H:BRD-K40094191-001-05-8:10	BRD-K40094191	BRD-K40094191	HT29	trt_cp	10 uM	6 h	5	147	0.12	0.134301	1	0	1	1	0	-666	-666	0	0	0
CPC010_HT29_6H:BRD-K41713976-003-04-2:10	BRD-K41713976	E-4031	HT29	trt_cp	10 uM	6 h	4	136	0.25	0.186453	0	0	1	1	0	Potassium channel antagonist	KCNH2|KCNH1	0	0	0
CPC010_HT29_6H:BRD-K43131268-001-06-1:10	BRD-K43131268	BRD-K43131268	HT29	trt_cp	10 uM	6 h	5	217	0.1	0.148957	1	0	1	1	0	-666	-666	0	0	0
CPC010_HT29_6H:BRD-K43782924-001-05-9:10	BRD-K43782924	BRD-K43782924	HT29	trt_cp	10 uM	6 h	5	224	0.06	0.117228	1	0	1	1	0	-666	-666	0	0	0
CPC010_HT29_6H:BRD-K47448802-003-05-6:10	BRD-K47448802	BRD-K47448802	HT29	trt_cp	10 uM	6 h	5	117	0.12	0.119816	1	0	1	1	0	-666	-666	0	0	0
CPC010_HT29_6H:BRD-K48115423-001-04-6:10	BRD-K48115423	BRD-K48115423	HT29	trt_cp	10 uM	6 h	4	175	0.03	0.0732673	0	0	1	1	0	Matrix metalloprotease inhibitor	-666	0	0	0
CPC010_HT29_6H:BRD-K51066026-001-14-5:10	BRD-K51066026	aminoindazole	HT29	trt_cp	10 uM	6 h	5	256	0.07	0.135363	1	0	1	1	0	Ionophore	-666	0	0	0
CPC010_HT29_6H:BRD-K51140856-001-05-1:10	BRD-K51140856	BRD-K51140856	HT29	trt_cp	10 uM	6 h	5	97	0.11	0.104451	1	0	1	1	0	-666	-666	0	0	0
CPC010_HT29_6H:BRD-K51896917-001-02-2:10	BRD-K51896917	BRD-K51896917	HT29	trt_cp	10 uM	6 h	5	125	0.02	0.0505592	1	0	1	1	0	-666	-666	0	0	0
CPC010_HT29_6H:BRD-K52735702-001-01-2:10	BRD-K52735702	cefdinir	HT29	trt_cp	10 uM	6 h	5	224	0.16	0.191432	1	0	1	1	0	-666	-666	0	0	0
CPC010_HT29_6H:BRD-K53445087-001-03-8:10	BRD-K53445087	BRD-K53445087	HT29	trt_cp	10 uM	6 h	4	332	0.04	0.116528	1	0	1	1	0	-666	-666	0	0	0
CPC010_HT29_6H:BRD-K54168141-001-05-4:10	BRD-K54168141	BRD-K54168141	HT29	trt_cp	10 uM	6 h	5	98	0.2	0.141566	0	0	1	1	0	-666	-666	0	0	0
CPC010_HT29_6H:BRD-K55966666-001-05-5:10	BRD-K55966666	BRD-K55966666	HT29	trt_cp	10 uM	6 h	5	92	0.12	0.106247	1	0	1	1	0	-666	-666	0	0	0
CPC010_HT29_6H:BRD-K56478238-001-04-2:10	BRD-K56478238	P-1075	HT29	trt_cp	10 uM	6 h	5	169	0.12	0.144001	1	0	1	1	0	-666	-666	0	0	0
CPC010_HT29_6H:BRD-K56983253-001-03-3:10	BRD-K56983253	BRD-K56983253	HT29	trt_cp	10 uM	6 h	5	190	0.1	0.139382	1	0	1	1	0	-666	-666	0	0	0
CPC010_HT29_6H:BRD-K59794046-003-06-2:10	BRD-K59794046	BRD-K59794046	HT29	trt_cp	10 uM	6 h	5	98	0.1	0.100102	1	0	1	1	0	-666	-666	0	0	0
CPC010_HT29_6H:BRD-K59840856-001-04-1:10	BRD-K59840856	BRD-K59840856	HT29	trt_cp	10 uM	6 h	5	209	0.15	0.17904	1	0	1	1	0	-666	-666	0	0	0
CPC010_HT29_6H:BRD-K60228169-001-06-3:10	BRD-K60228169	BRD-K60228169	HT29	trt_cp	10 uM	6 h	5	74	0.02	0.0389011	1	0	1	1	0	-666	-666	0	0	0
CPC010_HT29_6H:BRD-K61106942-019-02-5:10	BRD-K61106942	BRD-K61106942	HT29	trt_cp	10 uM	6 h	5	156	0.08	0.112963	1	0	1	1	0	-666	-666	0	0	0
CPC010_HT29_6H:BRD-K63488275-001-05-3:10	BRD-K63488275	CS-2092524	HT29	trt_cp	10 uM	6 h	5	152	0.09	0.11827	1	0	1	1	0	-666	-666	0	0	0
CPC010_HT29_6H:BRD-K64881093-001-02-5:10	BRD-K64881093	BRD-K64881093	HT29	trt_cp	10 uM	6 h	5	75	0.14	0.103616	1	0	1	1	0	-666	-666	0	0	0
CPC010_HT29_6H:BRD-K64979116-001-03-8:10	BRD-K64979116	BRD-K64979116	HT29	trt_cp	10 uM	6 h	5	222	0.13	0.171782	0	0	1	1	0	-666	-666	0	0	0
CPC010_HT29_6H:BRD-K65258912-001-08-1:10	BRD-K65258912	BRD-K65258912	HT29	trt_cp	10 uM	6 h	5	213	0.19	0.203422	1	0	1	1	0	-666	-666	0	0	0
CPC010_HT29_6H:BRD-K65774694-001-02-4:10	BRD-K65774694	BRD-K65774694	HT29	trt_cp	10 uM	6 h	5	158	0.07	0.106343	0	0	1	1	0	-666	-666	0	0	0
CPC010_HT29_6H:BRD-K68158690-001-04-7:10	BRD-K68158690	BRD-K68158690	HT29	trt_cp	10 uM	6 h	5	251	0.1	0.160202	0	0	1	1	0	-666	-666	0	0	0
CPC010_HT29_6H:BRD-K69231968-003-05-9:10	BRD-K69231968	BRD-K69231968	HT29	trt_cp	10 uM	6 h	5	267	0.05	0.116835	1	0	1	1	0	-666	-666	0	0	0
CPC010_HT29_6H:BRD-K69676861-001-02-4:10	BRD-K69676861	BRD-K69676861	HT29	trt_cp	10 uM	6 h	5	196	0.27	0.232616	1	0	1	1	0	-666	-666	0	0	0
CPC010_HT29_6H:BRD-K70646792-001-04-4:10	BRD-K70646792	BRD-K70646792	HT29	trt_cp	10 uM	6 h	5	171	0.17	0.172406	1	0	1	1	0	-666	-666	0	0	0
CPC010_HT29_6H:BRD-K70751730-001-03-9:10	BRD-K70751730	IOX-1	HT29	trt_cp	10 uM	6 h	5	595	0.02	0.110307	1	0	1	1	0	Histone lysine demethylase inhibitor	KDM4A|EGLN1|KDM3A|KDM4C|KDM6B	0	0	0
CPC010_HT29_6H:BRD-K70831943-001-09-9:10	BRD-K70831943	BRD-K70831943	HT29	trt_cp	10 uM	6 h	5	207	0.21	0.210827	1	0	1	1	0	-666	-666	0	0	0
CPC010_HT29_6H:BRD-K70977695-001-04-1:10	BRD-K70977695	BRD-K70977695	HT29	trt_cp	10 uM	6 h	5	149	0.03	0.0676059	1	0	1	1	0	-666	-666	0	0	0
CPC010_HT29_6H:BRD-K71671265-001-05-6:10	BRD-K71671265	JAS07-002	HT29	trt_cp	10 uM	6 h	5	283	0.17	0.221793	1	0	1	1	0	-666	-666	0	0	0
CPC010_HT29_6H:BRD-K73125384-001-05-7:10	BRD-K73125384	BRD-K73125384	HT29	trt_cp	10 uM	6 h	5	105	0.21	0.150153	1	1	1	1	0	-666	-666	0	0	0
CPC010_HT29_6H:BRD-K74980345-019-03-9:10	BRD-K74980345	BRD-K74980345	HT29	trt_cp	10 uM	6 h	5	159	0.29	0.217134	1	1	1	1	0	-666	-666	0	0	0
CPC010_HT29_6H:BRD-K75040614-001-03-3:10	BRD-K75040614	BRD-K75040614	HT29	trt_cp	10 uM	6 h	4	357	0.08	0.170887	0	0	1	1	0	-666	-666	0	0	0
CPC010_HT29_6H:BRD-K75641083-001-02-2:10	BRD-K75641083	BRD-K75641083	HT29	trt_cp	10 uM	6 h	5	288	0.07	0.143574	1	0	1	1	0	-666	-666	0	0	0
CPC010_HT29_6H:BRD-K77014406-001-07-9:10	BRD-K77014406	BRD-K77014406	HT29	trt_cp	10 uM	6 h	5	176	0.11	0.140696	1	0	1	1	0	-666	-666	0	0	0
CPC010_HT29_6H:BRD-K77690805-019-03-4:10	BRD-K77690805	BRD-K77690805	HT29	trt_cp	10 uM	6 h	5	129	0.11	0.120454	1	0	1	1	0	-666	-666	0	0	0
CPC010_HT29_6H:BRD-K78189262-001-04-8:10	BRD-K78189262	BRD-K78189262	HT29	trt_cp	10 uM	6 h	5	181	0.05	0.0961955	1	0	1	1	0	-666	-666	0	0	0
CPC010_HT29_6H:BRD-K78385490-019-02-2:10	BRD-K78385490	BRD-K78385490	HT29	trt_cp	10 uM	6 h	5	249	0.3	0.27637	1	1	1	1	0	-666	-666	0	0	0
CPC010_HT29_6H:BRD-K79491139-001-05-5:10	BRD-K79491139	BRD-K79491139	HT29	trt_cp	10 uM	6 h	5	473	0.18	0.295051	1	0	1	1	0	-666	-666	0	0	0
CPC010_HT29_6H:BRD-K81300454-001-05-1:10	BRD-K81300454	BRD-K81300454	HT29	trt_cp	10 uM	6 h	5	124	0.12	0.123348	1	0	1	1	0	-666	-666	0	0	0
CPC010_HT29_6H:BRD-K81397638-001-05-6:10	BRD-K81397638	BRD-K81397638	HT29	trt_cp	10 uM	6 h	5	420	0.06	0.160521	1	0	1	1	0	-666	-666	0	0	0
CPC010_HT29_6H:BRD-K81933000-001-03-3:10	BRD-K81933000	BRD-K81933000	HT29	trt_cp	10 uM	6 h	5	254	0.1	0.161156	1	0	1	1	0	-666	-666	0	0	0
CPC010_HT29_6H:BRD-K82024442-019-02-0:10	BRD-K82024442	BRD-K82024442	HT29	trt_cp	10 uM	6 h	5	180	0.15	0.166155	1	0	1	1	0	-666	-666	0	0	0
CPC010_HT29_6H:BRD-K82384352-001-02-4:10	BRD-K82384352	BRD-K82384352	HT29	trt_cp	10 uM	6 h	5	114	0.09	0.102425	1	0	1	1	0	-666	-666	0	0	0
CPC010_HT29_6H:BRD-K85853281-001-03-9:10	BRD-K85853281	BRD-K85853281	HT29	trt_cp	10 uM	6 h	5	602	0.64	0.627652	0	0	1	1	0	-666	-666	0	0	0
CPC010_HT29_6H:BRD-K86565213-001-04-9:10	BRD-K86565213	BRD-K86565213	HT29	trt_cp	10 uM	6 h	5	245	0.17	0.206366	1	0	1	1	0	-666	-666	0	0	0
CPC010_HT29_6H:BRD-K88013557-001-04-2:10	BRD-K88013557	BRD-K88013557	HT29	trt_cp	10 uM	6 h	5	84	0.03	0.0507611	1	0	1	1	0	-666	-666	0	0	0
CPC010_HT29_6H:BRD-K88511582-001-04-4:10	BRD-K88511582	BRD-K88511582	HT29	trt_cp	10 uM	6 h	5	311	0.2	0.252189	1	0	1	1	0	-666	-666	0	0	0
CPC010_HT29_6H:BRD-K88668992-001-02-0:10	BRD-K88668992	BRD-K88668992	HT29	trt_cp	10 uM	6 h	5	115	0.19	0.149471	1	0	1	1	0	-666	-666	0	0	0
CPC010_HT29_6H:BRD-K88863622-001-02-5:10	BRD-K88863622	KUC103903N	HT29	trt_cp	10 uM	6 h	5	158	0.14	0.150391	1	0	1	1	0	-666	-666	0	0	0
CPC010_HT29_6H:BRD-K89306950-001-08-3:10	BRD-K89306950	ML-130	HT29	trt_cp	10 uM	6 h	5	146	0.05	0.0863957	0	0	1	1	0	NOD1 inhibitor	-666	0	0	0
CPC010_HT29_6H:BRD-K89486464-003-05-4:10	BRD-K89486464	BRD-K89486464	HT29	trt_cp	10 uM	6 h	5	75	0.11	0.0918454	1	0	1	1	0	-666	-666	0	0	0
CPC010_HT29_6H:BRD-K92000912-001-08-4:10	BRD-K92000912	AM-251	HT29	trt_cp	10 uM	6 h	5	99	0.1	0.100612	1	0	1	1	0	Cannabinoid receptor antagonist	CNR1|GPR18|GPR55	0	0	0
CPC010_HT29_6H:BRD-K92754162-001-03-4:10	BRD-K92754162	BRD-K92754162	HT29	trt_cp	10 uM	6 h	5	171	0.12	0.14485	0	0	1	1	0	-666	-666	0	0	0
CPC010_HT29_6H:BRD-K92932331-001-04-0:10	BRD-K92932331	BRD-K92932331	HT29	trt_cp	10 uM	6 h	5	152	0.1	0.124667	1	0	1	1	0	-666	-666	0	0	0
CPC010_HT29_6H:BRD-K94296811-001-02-1:10	BRD-K94296811	BRD-K94296811	HT29	trt_cp	10 uM	6 h	5	142	0.15	0.147578	1	0	1	1	0	-666	-666	0	0	0
CPC010_HT29_6H:BRD-K99582188-001-04-0:10	BRD-K99582188	BRD-K99582188	HT29	trt_cp	10 uM	6 h	5	173	0.17	0.173412	1	0	1	1	0	-666	-666	0	0	0
CPC010_HT29_6H:BRD-K99615199-001-15-1:10	BRD-K99615199	BRD-K99615199	HT29	trt_cp	10 uM	6 h	5	78	0.16	0.112963	1	0	1	1	0	Progesterone receptor agonist	PGR|ESR1	0	0	0
CPC010_HT29_6H:BRD-K99750259-001-02-1:10	BRD-K99750259	BRD-K99750259	HT29	trt_cp	10 uM	6 h	5	285	0.03	0.0935004	1	0	1	1	0	-666	-666	0	0	0
CPC010_HT29_6H:BRD-U86222656-000-01-7:10	BRD-U86222656	BRD-U86222656	HT29	trt_cp	10 uM	6 h	5	388	0.52	0.454201	1	1	1	1	0	-666	-666	0	0	0
CPC010_MCF7_24H:BRD-A00474148-001-02-3:10	BRD-A00474148	BRD-A00474148	MCF7	trt_cp	10 uM	24 h	4	95	0.02	0.0440765	1	0	1	1	0	-666	-666	0	0	0
CPC010_MCF7_24H:BRD-A01826957-093-13-7:10	BRD-A01826957	xanthinol	MCF7	trt_cp	10 uM	24 h	4	118	0.12	0.120327	1	0	1	1	0	Vasodilator	-666	0	0	0
CPC010_MCF7_24H:BRD-A26962727-001-03-4:10	BRD-A26962727	BRD-A26962727	MCF7	trt_cp	10 uM	24 h	4	210	0.36	0.27803	1	0	1	1	0	-666	-666	0	0	0
CPC010_MCF7_24H:BRD-A32449311-001-05-1:10	BRD-A32449311	BRD-A32449311	MCF7	trt_cp	10 uM	24 h	4	187	0.38	0.269552	1	1	1	1	0	-666	-666	0	0	0
CPC010_MCF7_24H:BRD-A43885598-001-05-7:10	BRD-A43885598	SID-7969543	MCF7	trt_cp	10 uM	24 h	4	98	0.03	0.0548282	1	0	1	1	0	Steroid	NR5A1	0	0	0
CPC010_MCF7_24H:BRD-A61856038-001-05-3:10	BRD-A61856038	tremulacin	MCF7	trt_cp	10 uM	24 h	4	653	0.73	0.69815	1	1	1	1	0	Lipoxygenase inhibitor	-666	0	0	0
CPC010_MCF7_24H:BRD-A66435872-050-04-0:10	BRD-A66435872	HTMT	MCF7	trt_cp	10 uM	24 h	4	467	0.38	0.425972	0	0	1	1	0	Histamine receptor agonist	HRH4	0	0	0
CPC010_MCF7_24H:BRD-A74608937-014-04-1:10	BRD-A74608937	BRD-A74608937	MCF7	trt_cp	10 uM	24 h	4	83	0.2	0.130282	1	0	1	1	0	-666	-666	0	0	0
CPC010_MCF7_24H:BRD-A80386041-001-04-6:10	BRD-A80386041	KUC103423N	MCF7	trt_cp	10 uM	24 h	4	155	0.32	0.225202	1	0	1	1	0	-666	-666	0	0	0
CPC010_MCF7_24H:BRD-A82913781-001-03-1:10	BRD-A82913781	BRD-A82913781	MCF7	trt_cp	10 uM	24 h	4	165	0.2	0.183691	1	0	1	1	0	-666	-666	0	0	0
CPC010_MCF7_24H:BRD-A83402799-001-06-7:10	BRD-A83402799	BRD-A83402799	MCF7	trt_cp	10 uM	24 h	4	135	0.14	0.139015	1	0	1	1	0	-666	-666	0	0	0
CPC010_MCF7_24H:BRD-A86990971-001-04-3:10	BRD-A86990971	KUC103424N	MCF7	trt_cp	10 uM	24 h	4	102	0.25	0.161473	1	0	1	1	0	-666	-666	0	0	0
CPC010_MCF7_24H:BRD-A89049230-001-03-4:10	BRD-A89049230	BRD-A89049230	MCF7	trt_cp	10 uM	24 h	4	265	0.36	0.312324	1	1	1	1	0	-666	-666	0	0	0
CPC010_MCF7_24H:BRD-A94297859-001-02-4:10	BRD-A94297859	BRD-A94297859	MCF7	trt_cp	10 uM	24 h	4	328	0.13	0.208804	1	0	1	1	0	-666	-666	0	0	0
CPC010_MCF7_24H:BRD-K00541156-001-04-2:10	BRD-K00541156	BRD-K00541156	MCF7	trt_cp	10 uM	24 h	4	93	0.23	0.147889	1	1	1	1	0	-666	-666	0	0	0
CPC010_MCF7_24H:BRD-K04188046-001-05-9:10	BRD-K04188046	BRD-K04188046	MCF7	trt_cp	10 uM	24 h	4	200	0.38	0.278764	1	0	1	1	0	-666	-666	0	0	0
CPC010_MCF7_24H:BRD-K04412738-003-05-2:10	BRD-K04412738	tramadol	MCF7	trt_cp	10 uM	24 h	4	523	0.31	0.407157	1	0	1	1	0	-666	-666	0	0	0
CPC010_MCF7_24H:BRD-K05331696-001-02-4:10	BRD-K05331696	BRD-K05331696	MCF7	trt_cp	10 uM	24 h	4	432	0.6	0.514811	1	1	1	1	0	-666	-666	0	0	0
CPC010_MCF7_24H:BRD-K06432680-001-05-0:10	BRD-K06432680	BRD-K06432680	MCF7	trt_cp	10 uM	24 h	4	114	0.1	0.107965	1	0	1	1	0	-666	-666	0	0	0
CPC010_MCF7_24H:BRD-K07398339-001-04-0:10	BRD-K07398339	BRD-K07398339	MCF7	trt_cp	10 uM	24 h	4	234	0.3	0.267916	1	0	1	1	0	-666	-666	0	0	0
CPC010_MCF7_24H:BRD-K08174547-001-02-6:10	BRD-K08174547	BRD-K08174547	MCF7	trt_cp	10 uM	24 h	4	127	0.19	0.157076	1	0	1	1	0	-666	-666	0	0	0
CPC010_MCF7_24H:BRD-K08799912-001-04-3:10	BRD-K08799912	BRD-K08799912	MCF7	trt_cp	10 uM	24 h	4	156	0.34	0.23288	1	0	1	1	0	-666	-666	0	0	0
CPC010_MCF7_24H:BRD-K10860596-003-06-3:10	BRD-K10860596	granisetron	MCF7	trt_cp	10 uM	24 h	4	187	0.21	0.200383	1	0	1	1	0	-666	-666	0	0	0
CPC010_MCF7_24H:BRD-K15715913-001-05-6:10	BRD-K15715913	fluperlapine	MCF7	trt_cp	10 uM	24 h	4	200	0.26	0.230586	1	0	1	1	0	Serotonin receptor antagonist	-666	0	0	0
CPC010_MCF7_24H:BRD-K21009077-001-03-3:10	BRD-K21009077	BRD-K21009077	MCF7	trt_cp	10 uM	24 h	4	127	0.2	0.161156	1	0	1	1	0	-666	-666	0	0	0
CPC010_MCF7_24H:BRD-K22129929-001-07-9:10	BRD-K22129929	BRD-K22129929	MCF7	trt_cp	10 uM	24 h	4	177	0.44	0.282191	1	1	1	1	0	-666	-666	0	0	0
CPC010_MCF7_24H:BRD-K23980805-019-03-4:10	BRD-K23980805	BRD-K23980805	MCF7	trt_cp	10 uM	24 h	4	391	0.47	0.433479	1	0	1	1	0	-666	-666	0	0	0
CPC010_MCF7_24H:BRD-K27169919-001-07-2:10	BRD-K27169919	BRD-K27169919	MCF7	trt_cp	10 uM	24 h	4	135	0.2	0.166155	1	0	1	1	0	-666	-666	0	0	0
CPC010_MCF7_24H:BRD-K28892486-019-02-4:10	BRD-K28892486	BRD-K28892486	MCF7	trt_cp	10 uM	24 h	4	264	0.27	0.269969	1	0	1	1	0	-666	-666	0	0	0
CPC010_MCF7_24H:BRD-K30536692-001-04-7:10	BRD-K30536692	BRD-K30536692	MCF7	trt_cp	10 uM	24 h	4	106	0.13	0.118701	1	0	1	1	0	-666	-666	0	0	0
CPC010_MCF7_24H:BRD-K30804015-001-03-1:10	BRD-K30804015	BRD-K30804015	MCF7	trt_cp	10 uM	24 h	4	490	0.49	0.495481	1	0	1	1	0	-666	-666	0	0	0
CPC010_MCF7_24H:BRD-K31600199-019-03-2:10	BRD-K31600199	BRD-K31600199	MCF7	trt_cp	10 uM	24 h	4	148	0.31	0.216592	1	1	1	1	0	-666	-666	0	0	0
CPC010_MCF7_24H:BRD-K32656671-001-06-1:10	BRD-K32656671	BRD-K32656671	MCF7	trt_cp	10 uM	24 h	4	86	0.2	0.132616	1	0	1	1	0	-666	-666	0	0	0
CPC010_MCF7_24H:BRD-K33086940-001-05-7:10	BRD-K33086940	JAS07-007	MCF7	trt_cp	10 uM	24 h	4	222	0.16	0.190575	1	0	1	1	0	-666	-666	0	0	0
CPC010_MCF7_24H:BRD-K34596778-001-02-8:10	BRD-K34596778	BRD-K34596778	MCF7	trt_cp	10 uM	24 h	4	453	0.18	0.288746	1	0	1	1	0	-666	-666	0	0	0
CPC010_MCF7_24H:BRD-K34968258-001-07-7:10	BRD-K34968258	BRD-K34968258	MCF7	trt_cp	10 uM	24 h	4	153	0.42	0.256331	1	0	1	1	0	-666	-666	0	0	0
CPC010_MCF7_24H:BRD-K40941388-001-02-0:10	BRD-K40941388	BRD-K40941388	MCF7	trt_cp	10 uM	24 h	4	102	0.19	0.140769	1	0	1	1	0	-666	-666	0	0	0
CPC010_MCF7_24H:BRD-K43131268-001-06-1:10	BRD-K43131268	BRD-K43131268	MCF7	trt_cp	10 uM	24 h	4	129	0.28	0.192178	1	1	1	1	0	-666	-666	0	0	0
CPC010_MCF7_24H:BRD-K43782924-001-05-9:10	BRD-K43782924	BRD-K43782924	MCF7	trt_cp	10 uM	24 h	4	199	0.29	0.242916	1	1	1	1	0	-666	-666	0	0	0
CPC010_MCF7_24H:BRD-K44652183-001-06-7:10	BRD-K44652183	BRD-K44652183	MCF7	trt_cp	10 uM	24 h	4	217	0.58	0.358736	1	1	1	1	0	-666	-666	0	0	0
CPC010_MCF7_24H:BRD-K45256078-001-04-9:10	BRD-K45256078	BRD-K45256078	MCF7	trt_cp	10 uM	24 h	4	257	0.34	0.298907	1	0	1	1	0	-666	-666	0	0	0
CPC010_MCF7_24H:BRD-K46645809-001-06-3:10	BRD-K46645809	BRD-K46645809	MCF7	trt_cp	10 uM	24 h	4	134	0.27	0.192338	1	0	1	1	0	-666	-666	0	0	0
CPC010_MCF7_24H:BRD-K47448802-003-05-6:10	BRD-K47448802	BRD-K47448802	MCF7	trt_cp	10 uM	24 h	4	124	0.25	0.178037	1	0	1	1	0	-666	-666	0	0	0
CPC010_MCF7_24H:BRD-K48576794-001-08-1:10	BRD-K48576794	BRD-K48576794	MCF7	trt_cp	10 uM	24 h	4	306	0.53	0.40722	1	1	1	1	0	-666	-666	0	0	0
CPC010_MCF7_24H:BRD-K51140856-001-05-1:10	BRD-K51140856	BRD-K51140856	MCF7	trt_cp	10 uM	24 h	4	193	0.17	0.183161	1	0	1	1	0	-666	-666	0	0	0
CPC010_MCF7_24H:BRD-K53335770-001-03-3:10	BRD-K53335770	BRD-K53335770	MCF7	trt_cp	10 uM	24 h	4	356	0.22	0.282987	1	0	1	1	0	-666	-666	0	0	0
CPC010_MCF7_24H:BRD-K56024573-001-04-7:10	BRD-K56024573	BRD-K56024573	MCF7	trt_cp	10 uM	24 h	4	374	0.51	0.441623	1	0	1	1	0	-666	-666	0	0	0
CPC010_MCF7_24H:BRD-K59570838-001-07-0:10	BRD-K59570838	homoveratrylamine	MCF7	trt_cp	10 uM	24 h	4	326	0.35	0.341565	1	0	1	1	0	Dopamine analog	-666	0	0	0
CPC010_MCF7_24H:BRD-K59840856-001-04-1:10	BRD-K59840856	BRD-K59840856	MCF7	trt_cp	10 uM	24 h	4	111	0.06	0.0825216	1	0	1	1	0	-666	-666	0	0	0
CPC010_MCF7_24H:BRD-K60228169-001-06-3:10	BRD-K60228169	BRD-K60228169	MCF7	trt_cp	10 uM	24 h	4	148	0.13	0.14026	1	0	1	1	0	-666	-666	0	0	0
CPC010_MCF7_24H:BRD-K60965159-019-03-1:10	BRD-K60965159	BRD-K60965159	MCF7	trt_cp	10 uM	24 h	4	98	0.11	0.104988	1	0	1	1	0	-666	-666	0	0	0
CPC010_MCF7_24H:BRD-K62493605-001-06-3:10	BRD-K62493605	JAS07-009	MCF7	trt_cp	10 uM	24 h	4	99	0.24	0.155867	1	0	1	1	0	-666	-666	0	0	0
CPC010_MCF7_24H:BRD-K63157263-001-05-8:10	BRD-K63157263	BRD-K63157263	MCF7	trt_cp	10 uM	24 h	4	169	0.09	0.124708	1	0	1	1	0	-666	-666	0	0	0
CPC010_MCF7_24H:BRD-K63488275-001-05-3:10	BRD-K63488275	CS-2092524	MCF7	trt_cp	10 uM	24 h	4	287	0.24	0.265385	1	0	1	1	0	-666	-666	0	0	0
CPC010_MCF7_24H:BRD-K64881093-001-02-5:10	BRD-K64881093	BRD-K64881093	MCF7	trt_cp	10 uM	24 h	4	312	0.38	0.348177	1	0	1	1	0	-666	-666	0	0	0
CPC010_MCF7_24H:BRD-K65742362-001-06-3:10	BRD-K65742362	BRD-K65742362	MCF7	trt_cp	10 uM	24 h	4	306	0.12	0.193768	1	0	1	1	0	-666	-666	0	0	0
CPC010_MCF7_24H:BRD-K65910366-001-02-1:10	BRD-K65910366	KU-C103904N	MCF7	trt_cp	10 uM	24 h	4	152	0.08	0.111506	1	0	1	1	0	-666	-666	0	0	0
CPC010_MCF7_24H:BRD-K67637637-003-07-6:10	BRD-K67637637	olopatadine	MCF7	trt_cp	10 uM	24 h	4	419	0.38	0.403487	1	0	1	1	0	Histamine receptor antagonist	HRH1|S100A1|S100A12|S100A13|S100A2|S100B	0	0	0
CPC010_MCF7_24H:BRD-K68158690-001-04-7:10	BRD-K68158690	BRD-K68158690	MCF7	trt_cp	10 uM	24 h	4	106	0.3	0.18032	1	0	1	1	0	-666	-666	0	0	0
CPC010_MCF7_24H:BRD-K69231968-003-05-9:10	BRD-K69231968	BRD-K69231968	MCF7	trt_cp	10 uM	24 h	4	141	0.26	0.19361	1	0	1	1	0	-666	-666	0	0	0
CPC010_MCF7_24H:BRD-K69795440-001-04-8:10	BRD-K69795440	BRD-K69795440	MCF7	trt_cp	10 uM	24 h	4	161	0.23	0.194584	1	0	1	1	0	-666	-666	0	0	0
CPC010_MCF7_24H:BRD-K70646792-001-04-4:10	BRD-K70646792	BRD-K70646792	MCF7	trt_cp	10 uM	24 h	4	244	0.25	0.249744	1	0	1	1	0	-666	-666	0	0	0
CPC010_MCF7_24H:BRD-K70977695-001-04-1:10	BRD-K70977695	BRD-K70977695	MCF7	trt_cp	10 uM	24 h	4	373	0.37	0.375652	1	1	1	1	0	-666	-666	0	0	0
CPC010_MCF7_24H:BRD-K71029018-001-02-4:10	BRD-K71029018	BRD-K71029018	MCF7	trt_cp	10 uM	24 h	4	215	0.26	0.239076	1	0	1	1	0	-666	-666	0	0	0
CPC010_MCF7_24H:BRD-K71671265-001-05-6:10	BRD-K71671265	JAS07-002	MCF7	trt_cp	10 uM	24 h	4	137	0.23	0.179496	1	0	1	1	0	-666	-666	0	0	0
CPC010_MCF7_24H:BRD-K73334721-001-02-4:10	BRD-K73334721	BRD-K73334721	MCF7	trt_cp	10 uM	24 h	4	129	0.24	0.177923	1	0	1	1	0	-666	-666	0	0	0
CPC010_MCF7_24H:BRD-K74980345-019-03-9:10	BRD-K74980345	BRD-K74980345	MCF7	trt_cp	10 uM	24 h	4	220	0.47	0.325155	1	1	1	1	0	-666	-666	0	0	0
CPC010_MCF7_24H:BRD-K78385490-019-02-2:10	BRD-K78385490	BRD-K78385490	MCF7	trt_cp	10 uM	24 h	4	684	0.8	0.748003	1	1	1	1	0	-666	-666	0	0	0
CPC010_MCF7_24H:BRD-K78388870-001-13-1:10	BRD-K78388870	BRD-K78388870	MCF7	trt_cp	10 uM	24 h	4	227	0.41	0.308486	1	0	1	1	0	-666	-666	0	0	0
CPC010_MCF7_24H:BRD-K79491139-001-05-5:10	BRD-K79491139	BRD-K79491139	MCF7	trt_cp	10 uM	24 h	4	178	0.4	0.269818	1	0	1	1	0	-666	-666	0	0	0
CPC010_MCF7_24H:BRD-K80184735-001-02-8:10	BRD-K80184735	KUC104240N	MCF7	trt_cp	10 uM	24 h	4	83	0.26	0.148544	1	0	1	1	0	-666	-666	0	0	0
CPC010_MCF7_24H:BRD-K81300454-001-05-1:10	BRD-K81300454	BRD-K81300454	MCF7	trt_cp	10 uM	24 h	4	183	0.09	0.129771	1	0	1	1	0	-666	-666	0	0	0
CPC010_MCF7_24H:BRD-K81397638-001-05-6:10	BRD-K81397638	BRD-K81397638	MCF7	trt_cp	10 uM	24 h	4	363	0.31	0.339207	1	0	1	1	0	-666	-666	0	0	0
CPC010_MCF7_24H:BRD-K82034465-001-03-7:10	BRD-K82034465	BRD-K82034465	MCF7	trt_cp	10 uM	24 h	4	338	0.15	0.227685	1	0	1	1	0	-666	-666	0	0	0
CPC010_MCF7_24H:BRD-K85853281-001-03-9:10	BRD-K85853281	BRD-K85853281	MCF7	trt_cp	10 uM	24 h	4	683	0.74	0.718881	1	1	1	1	0	-666	-666	0	0	0
CPC010_MCF7_24H:BRD-K86231656-001-09-1:10	BRD-K86231656	BRD-K86231656	MCF7	trt_cp	10 uM	24 h	4	229	0.51	0.345568	1	1	1	1	0	-666	-666	0	0	0
CPC010_MCF7_24H:BRD-K86565213-001-04-9:10	BRD-K86565213	BRD-K86565213	MCF7	trt_cp	10 uM	24 h	4	205	0.14	0.171306	1	0	1	1	0	-666	-666	0	0	0
CPC010_MCF7_24H:BRD-K89486464-003-05-4:10	BRD-K89486464	BRD-K89486464	MCF7	trt_cp	10 uM	24 h	4	98	0.21	0.145062	1	0	1	1	0	-666	-666	0	0	0
CPC010_MCF7_24H:BRD-K92000912-001-08-4:10	BRD-K92000912	AM-251	MCF7	trt_cp	10 uM	24 h	4	442	0.54	0.494013	1	0	1	1	0	Cannabinoid receptor antagonist	CNR1|GPR18|GPR55	0	0	0
CPC010_MCF7_24H:BRD-K92033419-001-06-7:10	BRD-K92033419	BRD-K92033419	MCF7	trt_cp	10 uM	24 h	4	130	0.24	0.178611	1	0	1	1	0	-666	-666	0	0	0
CPC010_MCF7_24H:BRD-K92932331-001-04-0:10	BRD-K92932331	BRD-K92932331	MCF7	trt_cp	10 uM	24 h	4	151	0.36	0.23576	1	0	1	1	0	-666	-666	0	0	0
CPC010_MCF7_24H:BRD-K93229693-001-03-4:10	BRD-K93229693	BRD-K93229693	MCF7	trt_cp	10 uM	24 h	4	174	0.31	0.234848	1	1	1	1	0	-666	-666	0	0	0
CPC010_MCF7_24H:BRD-K94580036-019-02-9:10	BRD-K94580036	BRD-K94580036	MCF7	trt_cp	10 uM	24 h	4	67	0.25	0.130869	1	0	1	1	0	-666	-666	0	0	0
CPC010_MCF7_24H:BRD-K96213252-001-04-6:10	BRD-K96213252	BRD-K96213252	MCF7	trt_cp	10 uM	24 h	4	210	0.22	0.217346	1	0	1	1	0	-666	-666	0	0	0
CPC010_MCF7_24H:BRD-K99135512-001-02-8:10	BRD-K99135512	BRD-K99135512	MCF7	trt_cp	10 uM	24 h	4	385	0.43	0.411429	1	0	1	1	0	-666	-666	0	0	0
CPC010_MCF7_6H:BRD-A18725729-001-08-2:10	BRD-A18725729	BRD-A18725729	MCF7	trt_cp	10 uM	6 h	3	97	0.27	0.163643	1	1	1	1	0	-666	-666	0	0	0
CPC010_MCF7_6H:BRD-A62647958-001-08-5:10	BRD-A62647958	BRD-A62647958	MCF7	trt_cp	10 uM	6 h	3	365	0.08	0.172791	1	0	1	1	0	-666	-666	0	0	0
CPC010_MCF7_6H:BRD-A65516924-001-02-3:10	BRD-A65516924	BRD-A65516924	MCF7	trt_cp	10 uM	6 h	3	110	0.1	0.106054	1	0	1	1	0	-666	-666	0	0	0
CPC010_MCF7_6H:BRD-A68065211-001-08-7:10	BRD-A68065211	BRD-A68065211	MCF7	trt_cp	10 uM	6 h	3	252	0.53	0.369546	1	1	1	1	0	-666	-666	0	0	0
CPC010_MCF7_6H:BRD-A69429454-014-04-2:10	BRD-A69429454	BRD-A69429454	MCF7	trt_cp	10 uM	6 h	3	100	0.17	0.131842	1	0	1	1	0	-666	-666	0	0	0
CPC010_MCF7_6H:BRD-A84524947-001-05-0:10	BRD-A84524947	BRD-A84524947	MCF7	trt_cp	10 uM	6 h	3	145	0.25	0.192524	1	1	1	1	0	-666	-666	0	0	0
CPC010_MCF7_6H:BRD-A95795120-001-02-9:10	BRD-A95795120	BRD-A95795120	MCF7	trt_cp	10 uM	6 h	3	229	0.12	0.167625	1	0	1	1	0	-666	-666	0	0	0
CPC010_MCF7_6H:BRD-K00256256-001-03-8:10	BRD-K00256256	AMZ-30	MCF7	trt_cp	10 uM	6 h	3	60	0.11	0.082149	1	0	1	1	0	Protein phosphatase inhibitor	-666	0	0	0
CPC010_MCF7_6H:BRD-K02113384-001-05-9:10	BRD-K02113384	PSH-012	MCF7	trt_cp	10 uM	6 h	3	277	0.14	0.199129	1	0	1	1	0	-666	-666	0	0	0
CPC010_MCF7_6H:BRD-K02986291-001-04-3:10	BRD-K02986291	BRD-K02986291	MCF7	trt_cp	10 uM	6 h	3	169	0.11	0.13787	1	0	1	1	0	-666	-666	0	0	0
CPC010_MCF7_6H:BRD-K03704870-001-06-3:10	BRD-K03704870	BRD-K03704870	MCF7	trt_cp	10 uM	6 h	3	255	0.09	0.153187	1	0	1	1	0	-666	-666	0	0	0
CPC010_MCF7_6H:BRD-K04136539-001-03-7:10	BRD-K04136539	BRD-K04136539	MCF7	trt_cp	10 uM	6 h	3	250	0.12	0.175142	0	0	1	1	0	-666	-666	0	0	0
CPC010_MCF7_6H:BRD-K04993501-002-01-7:10	BRD-K04993501	cefixime	MCF7	trt_cp	10 uM	6 h	3	408	0.23	0.309759	1	0	1	1	0	-666	-666	0	0	0
CPC010_MCF7_6H:BRD-K06221026-001-05-0:10	BRD-K06221026	DUP-697	MCF7	trt_cp	10 uM	6 h	3	292	0.22	0.256291	0	0	1	1	0	Cyclooxygenase inhibitor	PTGS2	0	0	0
CPC010_MCF7_6H:BRD-K12623437-001-05-2:10	BRD-K12623437	BRD-K12623437	MCF7	trt_cp	10 uM	6 h	3	99	0.16	0.127265	1	0	1	1	0	-666	-666	0	0	0
CPC010_MCF7_6H:BRD-K13605477-001-03-4:10	BRD-K13605477	VU-0366968	MCF7	trt_cp	10 uM	6 h	3	542	0.32	0.421119	1	0	1	1	0	-666	-666	0	0	0
CPC010_MCF7_6H:BRD-K15440898-001-02-7:10	BRD-K15440898	BRD-K15440898	MCF7	trt_cp	10 uM	6 h	3	64	0.13	0.0922343	1	0	1	1	0	-666	-666	0	0	0
CPC010_MCF7_6H:BRD-K15888437-001-06-6:10	BRD-K15888437	BRD-K15888437	MCF7	trt_cp	10 uM	6 h	3	91	0.05	0.0682082	1	0	1	1	0	-666	-666	0	0	0
CPC010_MCF7_6H:BRD-K17915279-001-05-8:10	BRD-K17915279	JAS07-004	MCF7	trt_cp	10 uM	6 h	3	392	0.06	0.155078	1	0	1	1	0	-666	-666	0	0	0
CPC010_MCF7_6H:BRD-K19027210-001-04-5:10	BRD-K19027210	BRD-K19027210	MCF7	trt_cp	10 uM	6 h	3	360	0.23	0.290968	1	0	1	1	0	-666	-666	0	0	0
CPC010_MCF7_6H:BRD-K25835021-001-03-4:10	BRD-K25835021	BRD-K25835021	MCF7	trt_cp	10 uM	6 h	3	225	0.14	0.179468	1	0	1	1	0	-666	-666	0	0	0
CPC010_MCF7_6H:BRD-K28284219-001-02-6:10	BRD-K28284219	BRD-K28284219	MCF7	trt_cp	10 uM	6 h	3	82	0.22	0.135815	1	0	1	1	0	-666	-666	0	0	0
CPC010_MCF7_6H:BRD-K28774715-001-09-0:10	BRD-K28774715	BRD-K28774715	MCF7	trt_cp	10 uM	6 h	3	59	0.16	0.0982464	1	0	1	1	0	-666	-666	0	0	0
CPC010_MCF7_6H:BRD-K30463976-001-02-5:10	BRD-K30463976	BRD-K30463976	MCF7	trt_cp	10 uM	6 h	3	373	0.2	0.276185	1	0	1	1	0	-666	-666	0	0	0
CPC010_MCF7_6H:BRD-K31412180-001-05-6:10	BRD-K31412180	BRD-K31412180	MCF7	trt_cp	10 uM	6 h	3	81	0.06	0.0704934	1	0	1	1	0	-666	-666	0	0	0
CPC010_MCF7_6H:BRD-K35254025-001-04-0:10	BRD-K35254025	BRD-K35254025	MCF7	trt_cp	10 uM	6 h	3	63	0.16	0.101522	1	0	1	1	0	-666	-666	0	0	0
CPC010_MCF7_6H:BRD-K37323001-001-03-1:10	BRD-K37323001	BRD-K37323001	MCF7	trt_cp	10 uM	6 h	3	63	0.1	0.0802603	1	0	1	1	0	-666	-666	0	0	0
CPC010_MCF7_6H:BRD-K37393297-001-07-8:10	BRD-K37393297	BRD-K37393297	MCF7	trt_cp	10 uM	6 h	3	230	0.21	0.222231	1	0	1	1	0	-666	-666	0	0	0
CPC010_MCF7_6H:BRD-K37724988-001-02-9:10	BRD-K37724988	BRD-K37724988	MCF7	trt_cp	10 uM	6 h	3	356	0.14	0.225746	0	0	1	1	0	-666	-666	0	0	0
CPC010_MCF7_6H:BRD-K39010473-001-04-9:10	BRD-K39010473	BRD-K39010473	MCF7	trt_cp	10 uM	6 h	3	157	0.21	0.183607	1	0	1	1	0	-666	-666	0	0	0
CPC010_MCF7_6H:BRD-K40619305-001-17-0:10	BRD-K40619305	larixinic-acid	MCF7	trt_cp	10 uM	6 h	3	55	0.04	0.0474288	1	0	1	1	0	Compund that interacts with metal centers	-666	0	0	0
CPC010_MCF7_6H:BRD-K43736954-001-18-1:10	BRD-K43736954	cortisone	MCF7	trt_cp	10 uM	6 h	3	119	0.11	0.115691	1	0	1	1	0	Androgen receptor antagonist	AR	0	0	0
CPC010_MCF7_6H:BRD-K45763312-001-04-0:10	BRD-K45763312	BRD-K45763312	MCF7	trt_cp	10 uM	6 h	3	44	0.13	0.0764766	1	0	1	1	0	-666	-666	0	0	0
CPC010_MCF7_6H:BRD-K51066026-001-14-5:10	BRD-K51066026	aminoindazole	MCF7	trt_cp	10 uM	6 h	3	209	0.19	0.201503	1	0	1	1	0	Ionophore	-666	0	0	0
CPC010_MCF7_6H:BRD-K51155404-019-03-3:10	BRD-K51155404	BRD-K51155404	MCF7	trt_cp	10 uM	6 h	3	87	0.24	0.146115	1	1	1	1	0	-666	-666	0	0	0
CPC010_MCF7_6H:BRD-K51896917-001-02-2:10	BRD-K51896917	BRD-K51896917	MCF7	trt_cp	10 uM	6 h	3	298	0.08	0.156129	1	0	1	1	0	-666	-666	0	0	0
CPC010_MCF7_6H:BRD-K53445087-001-03-8:10	BRD-K53445087	BRD-K53445087	MCF7	trt_cp	10 uM	6 h	3	567	0.15	0.294895	1	0	1	1	0	-666	-666	0	0	0
CPC010_MCF7_6H:BRD-K56855930-003-02-2:10	BRD-K56855930	BRD-K56855930	MCF7	trt_cp	10 uM	6 h	3	567	0.4	0.481562	1	0	1	1	0	-666	-666	0	0	0
CPC010_MCF7_6H:BRD-K56977905-001-05-2:10	BRD-K56977905	BRD-K56977905	MCF7	trt_cp	10 uM	6 h	3	179	0.09	0.128345	1	0	1	1	0	-666	-666	0	0	0
CPC010_MCF7_6H:BRD-K59794046-003-06-2:10	BRD-K59794046	BRD-K59794046	MCF7	trt_cp	10 uM	6 h	3	67	0.26	0.133461	1	0	1	1	0	-666	-666	0	0	0
CPC010_MCF7_6H:BRD-K59962020-001-10-1:10	BRD-K59962020	CHEMBL-374350	MCF7	trt_cp	10 uM	6 h	2	149	0.2	0.174558	1	1	1	1	0	NFKB inhibitor	-666	0	0	0
CPC010_MCF7_6H:BRD-K61217870-001-04-0:10	BRD-K61217870	BRD-K61217870	MCF7	trt_cp	10 uM	6 h	3	75	0.15	0.107252	1	1	1	1	0	Glutamate receptor antagonist	-666	0	0	0
CPC010_MCF7_6H:BRD-K65774694-001-02-4:10	BRD-K65774694	BRD-K65774694	MCF7	trt_cp	10 uM	6 h	3	68	0.1	0.0833844	1	0	1	1	0	-666	-666	0	0	0
CPC010_MCF7_6H:BRD-K75040614-001-03-3:10	BRD-K75040614	BRD-K75040614	MCF7	trt_cp	10 uM	6 h	3	127	0.31	0.200638	1	0	1	1	0	-666	-666	0	0	0
CPC010_MCF7_6H:BRD-K76600340-001-04-2:10	BRD-K76600340	BRD-K76600340	MCF7	trt_cp	10 uM	6 h	3	38	0.1	0.0623336	1	0	1	1	0	-666	-666	0	0	0
CPC010_MCF7_6H:BRD-K76846644-019-03-8:10	BRD-K76846644	BRD-K76846644	MCF7	trt_cp	10 uM	6 h	3	51	0.18	0.096884	1	0	1	1	0	-666	-666	0	0	0
CPC010_MCF7_6H:BRD-K77690805-019-03-4:10	BRD-K77690805	BRD-K77690805	MCF7	trt_cp	10 uM	6 h	3	471	0.1	0.219453	1	0	1	1	0	-666	-666	0	0	0
CPC010_MCF7_6H:BRD-K81538844-001-06-3:10	BRD-K81538844	BRD-K81538844	MCF7	trt_cp	10 uM	6 h	3	394	0.21	0.290863	1	0	1	1	0	-666	-666	0	0	0
CPC010_MCF7_6H:BRD-K82024442-019-02-0:10	BRD-K82024442	BRD-K82024442	MCF7	trt_cp	10 uM	6 h	3	720	0.42	0.55606	1	0	1	1	0	-666	-666	0	0	0
CPC010_MCF7_6H:BRD-K83780283-001-05-9:10	BRD-K83780283	BRD-K83780283	MCF7	trt_cp	10 uM	6 h	3	153	0.21	0.181253	1	1	1	1	0	-666	-666	0	0	0
CPC010_MCF7_6H:BRD-K86652643-019-02-1:10	BRD-K86652643	BRD-K86652643	MCF7	trt_cp	10 uM	6 h	3	76	0.09	0.0836293	1	0	1	1	0	-666	-666	0	0	0
CPC010_MCF7_6H:BRD-K87483782-001-02-9:10	BRD-K87483782	KUC103893N	MCF7	trt_cp	10 uM	6 h	3	330	0.26	0.296193	0	0	1	1	0	-666	-666	0	0	0
CPC010_MCF7_6H:BRD-K88013557-001-04-2:10	BRD-K88013557	BRD-K88013557	MCF7	trt_cp	10 uM	6 h	3	282	0.26	0.273805	1	1	1	1	0	-666	-666	0	0	0
CPC010_MCF7_6H:BRD-K88269385-001-05-5:10	BRD-K88269385	BRD-K88269385	MCF7	trt_cp	10 uM	6 h	3	92	0.05	0.0685819	1	0	1	1	0	-666	-666	0	0	0
CPC010_MCF7_6H:BRD-K88511582-001-04-4:10	BRD-K88511582	BRD-K88511582	MCF7	trt_cp	10 uM	6 h	3	155	0.09	0.119431	1	0	1	1	0	-666	-666	0	0	0
CPC010_MCF7_6H:BRD-K89832926-001-05-5:10	BRD-K89832926	BRD-K89832926	MCF7	trt_cp	10 uM	6 h	3	128	0.13	0.130439	1	0	1	1	0	-666	-666	0	0	0
CPC010_MCF7_6H:BRD-K90976994-001-16-1:10	BRD-K90976994	BRD-K90976994	MCF7	trt_cp	10 uM	6 h	3	395	0.28	0.336285	0	0	1	1	0	Bile acid	-666	0	0	0
CPC010_MCF7_6H:BRD-K91184774-001-05-0:10	BRD-K91184774	BRD-K91184774	MCF7	trt_cp	10 uM	6 h	3	81	0.28	0.152283	1	0	1	1	0	-666	-666	0	0	0
CPC010_MCF7_6H:BRD-K91273791-001-04-3:10	BRD-K91273791	BRD-K91273791	MCF7	trt_cp	10 uM	6 h	3	61	0.21	0.114447	1	0	1	1	0	-666	-666	0	0	0
CPC010_MCF7_6H:BRD-K92107474-019-02-2:10	BRD-K92107474	BRD-K92107474	MCF7	trt_cp	10 uM	6 h	3	399	0.28	0.337984	1	0	1	1	0	-666	-666	0	0	0
CPC010_PC3_24H:BRD-A14208071-004-16-4:10	BRD-A14208071	oxyphenonium	PC3	trt_cp	10 uM	24 h	5	565	0.13	0.274048	1	0	1	1	0	Cholinergic receptor antagonist	CHRM1	0	0	0
CPC010_PC3_24H:BRD-A17448384-001-07-0:10	BRD-A17448384	beclometasone	PC3	trt_cp	10 uM	24 h	5	297	0.36	0.330644	1	1	1	1	0	Glucocorticoid receptor agonist	NR3C1	0	0	0
CPC010_PC3_24H:BRD-A17664363-001-03-6:10	BRD-A17664363	BRD-A17664363	PC3	trt_cp	10 uM	24 h	5	178	0.1	0.134909	1	0	1	1	0	-666	-666	0	0	0
CPC010_PC3_24H:BRD-A22897758-002-02-8:10	BRD-A22897758	pinacidil	PC3	trt_cp	10 uM	24 h	5	311	0.25	0.281956	0	0	1	1	0	-666	-666	0	0	0
CPC010_PC3_24H:BRD-A24225650-001-05-4:10	BRD-A24225650	BRD-A24225650	PC3	trt_cp	10 uM	24 h	5	197	0.1	0.141927	1	0	1	1	0	-666	-666	0	0	0
CPC010_PC3_24H:BRD-A32449311-001-05-1:10	BRD-A32449311	BRD-A32449311	PC3	trt_cp	10 uM	24 h	5	237	0.18	0.208853	1	0	1	1	0	-666	-666	0	0	0
CPC010_PC3_24H:BRD-A61825514-001-06-9:10	BRD-A61825514	BRD-A61825514	PC3	trt_cp	10 uM	24 h	5	451	0.49	0.475354	1	1	1	1	0	-666	-666	0	0	0
CPC010_PC3_24H:BRD-A61856038-001-05-3:10	BRD-A61856038	tremulacin	PC3	trt_cp	10 uM	24 h	5	445	0.35	0.399066	1	1	1	1	0	Lipoxygenase inhibitor	-666	0	0	0
CPC010_PC3_24H:BRD-A71009679-001-02-8:10	BRD-A71009679	KU-C103420N	PC3	trt_cp	10 uM	24 h	5	101	0.13	0.115868	1	0	1	1	0	-666	-666	0	0	0
CPC010_PC3_24H:BRD-A72441487-001-04-0:10	BRD-A72441487	stiripentol	PC3	trt_cp	10 uM	24 h	5	264	0.15	0.201223	1	0	1	1	0	GABA receptor antagonist	ABAT|SCN1A|SCN3A|GABRA3	0	0	0
CPC010_PC3_24H:BRD-A82976242-001-02-3:10	BRD-A82976242	BRD-A82976242	PC3	trt_cp	10 uM	24 h	5	142	0.15	0.147578	1	0	1	1	0	-666	-666	0	0	0
CPC010_PC3_24H:BRD-A86990971-001-04-3:10	BRD-A86990971	KUC103424N	PC3	trt_cp	10 uM	24 h	5	302	0.31	0.309396	1	0	1	1	0	-666	-666	0	0	0
CPC010_PC3_24H:BRD-A94297859-001-02-4:10	BRD-A94297859	BRD-A94297859	PC3	trt_cp	10 uM	24 h	5	323	0.28	0.304096	1	0	1	1	0	-666	-666	0	0	0
CPC010_PC3_24H:BRD-A95795120-001-02-9:10	BRD-A95795120	BRD-A95795120	PC3	trt_cp	10 uM	24 h	5	210	0.16	0.185353	1	0	1	1	0	-666	-666	0	0	0
CPC010_PC3_24H:BRD-A96006241-001-03-2:10	BRD-A96006241	BRD-A96006241	PC3	trt_cp	10 uM	24 h	5	253	0.18	0.215788	1	0	1	1	0	-666	-666	0	0	0
CPC010_PC3_24H:BRD-A99518825-001-05-2:10	BRD-A99518825	BRD-A99518825	PC3	trt_cp	10 uM	24 h	5	109	0.15	0.129297	0	0	1	1	0	-666	-666	0	0	0
CPC010_PC3_24H:BRD-K00541156-001-04-2:10	BRD-K00541156	BRD-K00541156	PC3	trt_cp	10 uM	24 h	5	182	0.18	0.183022	1	0	1	1	0	-666	-666	0	0	0
CPC010_PC3_24H:BRD-K01265221-001-05-5:10	BRD-K01265221	BRD-K01265221	PC3	trt_cp	10 uM	24 h	5	200	0.2	0.202237	1	0	1	1	0	-666	-666	0	0	0
CPC010_PC3_24H:BRD-K01926222-001-03-6:10	BRD-K01926222	VU-0402604	PC3	trt_cp	10 uM	24 h	4	186	0.28	0.230763	1	0	1	1	0	-666	-666	0	0	0
CPC010_PC3_24H:BRD-K04363266-001-06-9:10	BRD-K04363266	BRD-K04363266	PC3	trt_cp	10 uM	24 h	5	123	0.06	0.0868678	1	0	1	1	0	-666	-666	0	0	0
CPC010_PC3_24H:BRD-K04993501-002-01-7:10	BRD-K04993501	cefixime	PC3	trt_cp	10 uM	24 h	5	371	0.42	0.399156	1	0	1	1	0	-666	-666	0	0	0
CPC010_PC3_24H:BRD-K06432680-001-05-0:10	BRD-K06432680	BRD-K06432680	PC3	trt_cp	10 uM	24 h	5	191	0.14	0.165353	1	0	1	1	0	-666	-666	0	0	0
CPC010_PC3_24H:BRD-K07398339-001-04-0:10	BRD-K07398339	BRD-K07398339	PC3	trt_cp	10 uM	24 h	5	283	0.22	0.25231	0	0	1	1	0	-666	-666	0	0	0
CPC010_PC3_24H:BRD-K08799912-001-04-3:10	BRD-K08799912	BRD-K08799912	PC3	trt_cp	10 uM	24 h	5	108	0.13	0.119816	1	0	1	1	0	-666	-666	0	0	0
CPC010_PC3_24H:BRD-K12621773-001-04-1:10	BRD-K12621773	BRD-K12621773	PC3	trt_cp	10 uM	24 h	5	115	0.2	0.153354	1	0	1	1	0	-666	-666	0	0	0
CPC010_PC3_24H:BRD-K13605477-001-03-4:10	BRD-K13605477	VU-0366968	PC3	trt_cp	10 uM	24 h	5	150	0.23	0.187819	1	0	1	1	0	-666	-666	0	0	0
CPC010_PC3_24H:BRD-K15888437-001-06-6:10	BRD-K15888437	BRD-K15888437	PC3	trt_cp	10 uM	24 h	5	258	0.17	0.21177	1	0	1	1	0	-666	-666	0	0	0
CPC010_PC3_24H:BRD-K18814832-001-05-2:10	BRD-K18814832	BRD-K18814832	PC3	trt_cp	10 uM	24 h	5	114	0.15	0.13223	1	0	1	1	0	-666	-666	0	0	0
CPC010_PC3_24H:BRD-K18816859-002-04-6:10	BRD-K18816859	L-694247	PC3	trt_cp	10 uM	24 h	5	188	0.16	0.175376	0	0	1	1	0	Serotonin receptor agonist	HTR1D|HTR1A|HTR1B	0	0	0
CPC010_PC3_24H:BRD-K18970629-001-02-6:10	BRD-K18970629	BRD-K18970629	PC3	trt_cp	10 uM	24 h	5	208	0.3	0.252594	1	0	1	1	0	-666	-666	0	0	0
CPC010_PC3_24H:BRD-K21009077-001-03-3:10	BRD-K21009077	BRD-K21009077	PC3	trt_cp	10 uM	24 h	5	102	0.19	0.140769	1	0	1	1	0	-666	-666	0	0	0
CPC010_PC3_24H:BRD-K22129929-001-07-9:10	BRD-K22129929	BRD-K22129929	PC3	trt_cp	10 uM	24 h	5	143	0.18	0.162231	1	0	1	1	0	-666	-666	0	0	0
CPC010_PC3_24H:BRD-K23383398-001-04-0:10	BRD-K23383398	T-0901317	PC3	trt_cp	10 uM	24 h	5	212	0.2	0.208216	1	0	1	1	0	LXR agonist|ABC transporter expression enhancer|ROR inverse agonist	NR1H3|NR1H2|ABCA1|RORA|RORC|NCOA1|NCOA2|NR1I2|RXRB	0	0	0
CPC010_PC3_24H:BRD-K25835021-001-03-4:10	BRD-K25835021	BRD-K25835021	PC3	trt_cp	10 uM	24 h	5	182	0.2	0.192922	1	0	1	1	0	-666	-666	0	0	0
CPC010_PC3_24H:BRD-K26257340-001-06-7:10	BRD-K26257340	BRD-K26257340	PC3	trt_cp	10 uM	24 h	5	166	0.22	0.19324	1	0	1	1	0	-666	-666	0	0	0
CPC010_PC3_24H:BRD-K28029915-066-02-5:10	BRD-K28029915	dolasetron	PC3	trt_cp	10 uM	24 h	5	381	0.3	0.341864	1	0	1	1	0	Serotonin receptor antagonist	HTR3A	0	0	0
CPC010_PC3_24H:BRD-K28892486-019-02-4:10	BRD-K28892486	BRD-K28892486	PC3	trt_cp	10 uM	24 h	5	169	0.1	0.131454	1	0	1	1	0	-666	-666	0	0	0
CPC010_PC3_24H:BRD-K30197592-001-07-2:10	BRD-K30197592	5-methoxytryptamine	PC3	trt_cp	10 uM	24 h	5	153	0.15	0.153187	1	0	1	1	0	Serotonin receptor agonist	-666	0	0	0
CPC010_PC3_24H:BRD-K30463976-001-02-5:10	BRD-K30463976	BRD-K30463976	PC3	trt_cp	10 uM	24 h	5	147	0.1	0.1226	1	0	1	1	0	-666	-666	0	0	0
CPC010_PC3_24H:BRD-K30536692-001-04-7:10	BRD-K30536692	BRD-K30536692	PC3	trt_cp	10 uM	24 h	5	238	0.24	0.241671	1	0	1	1	0	-666	-666	0	0	0
CPC010_PC3_24H:BRD-K30697463-001-15-0:10	BRD-K30697463	BRD-K30697463	PC3	trt_cp	10 uM	24 h	5	241	0.24	0.243189	1	0	1	1	0	Glucocorticoid receptor agonist	NR3C1|PLA2G1B	0	0	0
CPC010_PC3_24H:BRD-K30804015-001-03-1:10	BRD-K30804015	BRD-K30804015	PC3	trt_cp	10 uM	24 h	5	163	0.13	0.147196	1	0	1	1	0	-666	-666	0	0	0
CPC010_PC3_24H:BRD-K32656671-001-06-1:10	BRD-K32656671	BRD-K32656671	PC3	trt_cp	10 uM	24 h	5	201	0.17	0.186919	1	0	1	1	0	-666	-666	0	0	0
CPC010_PC3_24H:BRD-K32795028-001-10-9:10	BRD-K32795028	1-benzylimidazole	PC3	trt_cp	10 uM	24 h	5	282	0.37	0.32663	1	0	1	1	0	Thromboxane synthase inhibitor	-666	0	0	0
CPC010_PC3_24H:BRD-K33495169-001-02-1:10	BRD-K33495169	KUC104235N	PC3	trt_cp	10 uM	24 h	5	293	0.19	0.238584	0	0	1	1	0	-666	-666	0	0	0
CPC010_PC3_24H:BRD-K34508425-001-02-0:10	BRD-K34508425	KU-C103898N	PC3	trt_cp	10 uM	24 h	5	147	0.14	0.145062	1	1	1	1	0	-666	-666	0	0	0
CPC010_PC3_24H:BRD-K37393297-001-07-8:10	BRD-K37393297	BRD-K37393297	PC3	trt_cp	10 uM	24 h	5	209	0.16	0.184911	1	0	1	1	0	-666	-666	0	0	0
CPC010_PC3_24H:BRD-K37724988-001-02-9:10	BRD-K37724988	BRD-K37724988	PC3	trt_cp	10 uM	24 h	2	465	0.57	0.520588	0	0	1	1	0	-666	-666	0	0	0
CPC010_PC3_24H:BRD-K37984227-001-03-8:10	BRD-K37984227	BRD-K37984227	PC3	trt_cp	10 uM	24 h	5	128	0.14	0.135363	1	0	1	1	0	-666	-666	0	0	0
CPC010_PC3_24H:BRD-K40619305-001-17-0:10	BRD-K40619305	larixinic-acid	PC3	trt_cp	10 uM	24 h	5	276	0.09	0.15937	1	0	1	1	0	Compund that interacts with metal centers	-666	0	0	0
CPC010_PC3_24H:BRD-K41845021-004-02-9:10	BRD-K41845021	BRD-K41845021	PC3	trt_cp	10 uM	24 h	5	477	0.52	0.503607	1	1	1	1	0	-666	-666	0	0	0
CPC010_PC3_24H:BRD-K45763312-001-04-0:10	BRD-K45763312	BRD-K45763312	PC3	trt_cp	10 uM	24 h	5	152	0.08	0.111506	1	0	1	1	0	-666	-666	0	0	0
CPC010_PC3_24H:BRD-K47448802-003-05-6:10	BRD-K47448802	BRD-K47448802	PC3	trt_cp	10 uM	24 h	5	272	0.16	0.210948	1	0	1	1	0	-666	-666	0	0	0
CPC010_PC3_24H:BRD-K51140856-001-05-1:10	BRD-K51140856	BRD-K51140856	PC3	trt_cp	10 uM	24 h	5	102	0.24	0.158211	1	0	1	1	0	-666	-666	0	0	0
CPC010_PC3_24H:BRD-K54314721-001-06-0:10	BRD-K54314721	zolmitriptan	PC3	trt_cp	10 uM	24 h	5	226	0.27	0.249785	1	0	1	1	0	Serotonin receptor agonist	HTR1B|HTR1D|HTR1A|HTR1F|HTR1E	0	0	0
CPC010_PC3_24H:BRD-K55966666-001-05-5:10	BRD-K55966666	BRD-K55966666	PC3	trt_cp	10 uM	24 h	5	226	0.21	0.22029	1	0	1	1	0	-666	-666	0	0	0
CPC010_PC3_24H:BRD-K56745457-001-13-9:10	BRD-K56745457	azauridine	PC3	trt_cp	10 uM	24 h	5	464	0.41	0.441044	0	0	1	1	0	Antiviral	-666	0	0	0
CPC010_PC3_24H:BRD-K56855930-003-02-2:10	BRD-K56855930	BRD-K56855930	PC3	trt_cp	10 uM	24 h	5	118	0.11	0.115204	1	0	1	1	0	-666	-666	0	0	0
CPC010_PC3_24H:BRD-K56977905-001-05-2:10	BRD-K56977905	BRD-K56977905	PC3	trt_cp	10 uM	24 h	5	246	0.14	0.187656	1	0	1	1	0	-666	-666	0	0	0
CPC010_PC3_24H:BRD-K56983253-001-03-3:10	BRD-K56983253	BRD-K56983253	PC3	trt_cp	10 uM	24 h	5	295	0.23	0.263394	1	0	1	1	0	-666	-666	0	0	0
CPC010_PC3_24H:BRD-K59840856-001-04-1:10	BRD-K59840856	BRD-K59840856	PC3	trt_cp	10 uM	24 h	5	110	0.11	0.11123	1	0	1	1	0	-666	-666	0	0	0
CPC010_PC3_24H:BRD-K61217870-001-04-0:10	BRD-K61217870	BRD-K61217870	PC3	trt_cp	10 uM	24 h	4	127	0.31	0.200638	1	0	1	1	0	Glutamate receptor antagonist	-666	0	0	0
CPC010_PC3_24H:BRD-K62493605-001-06-3:10	BRD-K62493605	JAS07-009	PC3	trt_cp	10 uM	24 h	5	154	0.08	0.112237	1	0	1	1	0	-666	-666	0	0	0
CPC010_PC3_24H:BRD-K63129749-001-03-6:10	BRD-K63129749	BRD-K63129749	PC3	trt_cp	10 uM	24 h	5	162	0.18	0.172673	1	0	1	1	0	-666	-666	0	0	0
CPC010_PC3_24H:BRD-K64979116-001-03-8:10	BRD-K64979116	BRD-K64979116	PC3	trt_cp	10 uM	24 h	5	176	0.15	0.164298	0	0	1	1	0	-666	-666	0	0	0
CPC010_PC3_24H:BRD-K65742362-001-06-3:10	BRD-K65742362	BRD-K65742362	PC3	trt_cp	10 uM	24 h	5	274	0.33	0.304062	1	0	1	1	0	-666	-666	0	0	0
CPC010_PC3_24H:BRD-K69795440-001-04-8:10	BRD-K69795440	BRD-K69795440	PC3	trt_cp	10 uM	24 h	5	281	0.2	0.239717	1	0	1	1	0	-666	-666	0	0	0
CPC010_PC3_24H:BRD-K70977695-001-04-1:10	BRD-K70977695	BRD-K70977695	PC3	trt_cp	10 uM	24 h	5	212	0.24	0.228089	1	0	1	1	0	-666	-666	0	0	0
CPC010_PC3_24H:BRD-K73951926-001-03-6:10	BRD-K73951926	BRD-K73951926	PC3	trt_cp	10 uM	24 h	5	471	0.52	0.500429	1	1	1	1	0	-666	-666	0	0	0
CPC010_PC3_24H:BRD-K76600340-001-04-2:10	BRD-K76600340	BRD-K76600340	PC3	trt_cp	10 uM	24 h	5	224	0.19	0.208608	1	0	1	1	0	-666	-666	0	0	0
CPC010_PC3_24H:BRD-K78062244-001-10-7:10	BRD-K78062244	BRD-K78062244	PC3	trt_cp	10 uM	24 h	5	425	0.51	0.470771	1	1	1	1	0	-666	-666	0	0	0
CPC010_PC3_24H:BRD-K78189262-001-04-8:10	BRD-K78189262	BRD-K78189262	PC3	trt_cp	10 uM	24 h	5	258	0.37	0.312422	1	1	1	1	0	-666	-666	0	0	0
CPC010_PC3_24H:BRD-K78388870-001-13-1:10	BRD-K78388870	BRD-K78388870	PC3	trt_cp	10 uM	24 h	5	149	0.16	0.156129	1	0	1	1	0	-666	-666	0	0	0
CPC010_PC3_24H:BRD-K82024442-019-02-0:10	BRD-K82024442	BRD-K82024442	PC3	trt_cp	10 uM	24 h	5	291	0.16	0.218191	0	0	1	1	0	-666	-666	0	0	0
CPC010_PC3_24H:BRD-K85853281-001-03-9:10	BRD-K85853281	BRD-K85853281	PC3	trt_cp	10 uM	24 h	5	732	0.72	0.734095	0	0	1	1	0	-666	-666	0	0	0
CPC010_PC3_24H:BRD-K86492010-019-02-7:10	BRD-K86492010	BRD-K86492010	PC3	trt_cp	10 uM	24 h	5	260	0.28	0.272833	1	0	1	1	0	-666	-666	0	0	0
CPC010_PC3_24H:BRD-K86565213-001-04-9:10	BRD-K86565213	BRD-K86565213	PC3	trt_cp	10 uM	24 h	5	165	0.2	0.183691	0	0	1	1	0	-666	-666	0	0	0
CPC010_PC3_24H:BRD-K86595100-001-08-3:10	BRD-K86595100	chlordiazepoxide	PC3	trt_cp	10 uM	24 h	5	246	0.19	0.218612	1	0	1	1	0	Benzodiazepine receptor agonist	GABRA1|GABRA2|GABRA3|GABRA4|GABRA5|GABRA6|GABRB1|GABRB2|GABRB3|GABRD|GABRE|GABRG1|GABRG2|GABRG3|GABRP|GABRQ	0	0	0
CPC010_PC3_24H:BRD-K86652643-019-02-1:10	BRD-K86652643	BRD-K86652643	PC3	trt_cp	10 uM	24 h	5	97	0.13	0.11355	1	0	1	1	0	-666	-666	0	0	0
CPC010_PC3_24H:BRD-K88269385-001-05-5:10	BRD-K88269385	BRD-K88269385	PC3	trt_cp	10 uM	24 h	5	158	0.23	0.192763	1	0	1	1	0	-666	-666	0	0	0
CPC010_PC3_24H:BRD-K89839824-001-03-8:10	BRD-K89839824	raltitrexed	PC3	trt_cp	10 uM	24 h	5	398	0.35	0.377404	0	0	1	1	0	Thymidylate synthase inhibitor	TYMS|FPGS	0	0	0
CPC010_PC3_24H:BRD-K91264756-001-05-2:10	BRD-K91264756	BRD-K91264756	PC3	trt_cp	10 uM	24 h	5	316	0.23	0.272608	1	0	1	1	0	-666	-666	0	0	0
CPC010_PC3_24H:BRD-K91733562-001-04-3:10	BRD-K91733562	secoisolariciresinol	PC3	trt_cp	10 uM	24 h	5	164	0.16	0.163799	1	0	1	1	0	-666	-666	0	0	0
CPC010_PC3_24H:BRD-K92033419-001-06-7:10	BRD-K92033419	BRD-K92033419	PC3	trt_cp	10 uM	24 h	5	273	0.23	0.253382	1	0	1	1	0	-666	-666	0	0	0
CPC010_PC3_24H:BRD-K92107474-019-02-2:10	BRD-K92107474	BRD-K92107474	PC3	trt_cp	10 uM	24 h	5	229	0.22	0.226965	1	0	1	1	0	-666	-666	0	0	0
CPC010_PC3_24H:BRD-K92932331-001-04-0:10	BRD-K92932331	BRD-K92932331	PC3	trt_cp	10 uM	24 h	5	179	0.1	0.135287	1	0	1	1	0	-666	-666	0	0	0
CPC010_PC3_24H:BRD-K93229693-001-03-4:10	BRD-K93229693	BRD-K93229693	PC3	trt_cp	10 uM	24 h	5	205	0.18	0.194242	0	0	1	1	0	-666	-666	0	0	0
CPC010_PC3_24H:BRD-K93331292-001-04-1:10	BRD-K93331292	BRD-K93331292	PC3	trt_cp	10 uM	24 h	5	167	0.09	0.123968	1	0	1	1	0	-666	-666	0	0	0
CPC010_PC3_24H:BRD-K94296811-001-02-1:10	BRD-K94296811	BRD-K94296811	PC3	trt_cp	10 uM	24 h	5	150	0.16	0.156652	1	0	1	1	0	-666	-666	0	0	0
CPC010_PC3_24H:BRD-K99615199-001-15-1:10	BRD-K99615199	BRD-K99615199	PC3	trt_cp	10 uM	24 h	5	368	0.31	0.341535	1	0	1	1	0	Progesterone receptor agonist	PGR|ESR1	0	0	0
CPC010_PC3_6H:BRD-A00474148-001-02-3:10	BRD-A00474148	BRD-A00474148	PC3	trt_cp	10 uM	6 h	5	103	0.09	0.0973577	0	0	1	1	0	-666	-666	0	0	0
CPC010_PC3_6H:BRD-A01973626-001-02-4:10	BRD-A01973626	BRD-A01973626	PC3	trt_cp	10 uM	6 h	5	95	0.11	0.103369	1	0	1	1	0	-666	-666	0	0	0
CPC010_PC3_6H:BRD-A18411371-001-10-6:10	BRD-A18411371	BRD-A18411371	PC3	trt_cp	10 uM	6 h	5	357	0.43	0.396186	1	1	1	1	0	-666	-666	0	0	0
CPC010_PC3_6H:BRD-A18725729-001-08-2:10	BRD-A18725729	BRD-A18725729	PC3	trt_cp	10 uM	6 h	5	365	0.52	0.440533	1	1	1	1	0	-666	-666	0	0	0
CPC010_PC3_6H:BRD-A21812217-001-04-1:10	BRD-A21812217	BRD-A21812217	PC3	trt_cp	10 uM	6 h	5	177	0.15	0.164764	1	0	1	1	0	-666	-666	0	0	0
CPC010_PC3_6H:BRD-A27489425-001-10-7:10	BRD-A27489425	rolitetracycline	PC3	trt_cp	10 uM	6 h	5	460	0.45	0.460061	0	0	1	1	0	-666	-666	0	0	0
CPC010_PC3_6H:BRD-A37735495-001-10-6:10	BRD-A37735495	BRD-A37735495	PC3	trt_cp	10 uM	6 h	5	393	0.54	0.465826	1	1	1	1	0	-666	-666	0	0	0
CPC010_PC3_6H:BRD-A61189834-001-02-2:10	BRD-A61189834	BRD-A61189834	PC3	trt_cp	10 uM	6 h	5	146	0.07	0.102225	1	0	1	1	0	-666	-666	0	0	0
CPC010_PC3_6H:BRD-A66435872-050-04-0:10	BRD-A66435872	HTMT	PC3	trt_cp	10 uM	6 h	5	456	0.4	0.43186	1	0	1	1	0	Histamine receptor agonist	HRH4	0	0	0
CPC010_PC3_6H:BRD-A82913781-001-03-1:10	BRD-A82913781	BRD-A82913781	PC3	trt_cp	10 uM	6 h	5	205	0.26	0.23345	1	1	1	1	0	-666	-666	0	0	0
CPC010_PC3_6H:BRD-A84475555-001-03-3:10	BRD-A84475555	VU-0402605	PC3	trt_cp	10 uM	6 h	5	103	0.15	0.125688	1	0	1	1	0	-666	-666	0	0	0
CPC010_PC3_6H:BRD-K00234327-036-04-4:10	BRD-K00234327	RU-24969	PC3	trt_cp	10 uM	6 h	5	311	0.16	0.225565	1	0	1	1	0	Serotonin receptor agonist	HTR1A|HTR1B|HTR6|HTR1D|HTR2A|HTR2B|HTR2C|HTR5A	0	0	0
CPC010_PC3_6H:BRD-K03704870-001-06-3:10	BRD-K03704870	BRD-K03704870	PC3	trt_cp	10 uM	6 h	5	100	0.18	0.135665	1	0	1	1	0	-666	-666	0	0	0
CPC010_PC3_6H:BRD-K06221026-001-05-0:10	BRD-K06221026	DUP-697	PC3	trt_cp	10 uM	6 h	5	380	0.48	0.43186	0	0	1	1	0	Cyclooxygenase inhibitor	PTGS2	0	0	0
CPC010_PC3_6H:BRD-K12168891-001-09-9:10	BRD-K12168891	BRD-K12168891	PC3	trt_cp	10 uM	6 h	5	402	0.45	0.430081	0	0	1	1	0	-666	-666	0	0	0
CPC010_PC3_6H:BRD-K13277629-001-02-1:10	BRD-K13277629	BRD-K13277629	PC3	trt_cp	10 uM	6 h	5	293	0.21	0.250827	1	0	1	1	0	-666	-666	0	0	0
CPC010_PC3_6H:BRD-K17830172-001-11-5:10	BRD-K17830172	BRD-K17830172	PC3	trt_cp	10 uM	6 h	5	123	0.11	0.11762	1	0	1	1	0	-666	-666	0	0	0
CPC010_PC3_6H:BRD-K17915279-001-05-8:10	BRD-K17915279	JAS07-004	PC3	trt_cp	10 uM	6 h	5	225	0.17	0.197764	1	0	1	1	0	-666	-666	0	0	0
CPC010_PC3_6H:BRD-K19027210-001-04-5:10	BRD-K19027210	BRD-K19027210	PC3	trt_cp	10 uM	6 h	5	130	0.09	0.109376	1	0	1	1	0	-666	-666	0	0	0
CPC010_PC3_6H:BRD-K19985802-001-02-2:10	BRD-K19985802	BRD-K19985802	PC3	trt_cp	10 uM	6 h	5	155	0.14	0.148957	1	0	1	1	0	-666	-666	0	0	0
CPC010_PC3_6H:BRD-K23217072-001-02-7:10	BRD-K23217072	BRD-K23217072	PC3	trt_cp	10 uM	6 h	5	219	0.16	0.189283	1	0	1	1	0	-666	-666	0	0	0
CPC010_PC3_6H:BRD-K23774426-001-03-8:10	BRD-K23774426	BRD-K23774426	PC3	trt_cp	10 uM	6 h	5	114	0.14	0.127746	1	0	1	1	0	-666	-666	0	0	0
CPC010_PC3_6H:BRD-K27169919-001-07-2:10	BRD-K27169919	BRD-K27169919	PC3	trt_cp	10 uM	6 h	5	406	0.35	0.381178	1	1	1	1	0	-666	-666	0	0	0
CPC010_PC3_6H:BRD-K31412180-001-05-6:10	BRD-K31412180	BRD-K31412180	PC3	trt_cp	10 uM	6 h	5	143	0.09	0.114715	0	0	1	1	0	-666	-666	0	0	0
CPC010_PC3_6H:BRD-K31471398-311-04-6:10	BRD-K31471398	dihydrexidine	PC3	trt_cp	10 uM	6 h	4	455	0.19	0.297312	1	0	1	1	0	Dopamine receptor agonist	DRD1|DRD2|DRD3|DRD4|DRD5	0	0	0
CPC010_PC3_6H:BRD-K31600199-019-03-2:10	BRD-K31600199	BRD-K31600199	PC3	trt_cp	10 uM	6 h	5	163	0.25	0.204124	1	0	1	1	0	-666	-666	0	0	0
CPC010_PC3_6H:BRD-K32696739-001-16-6:10	BRD-K32696739	noreleagnine	PC3	trt_cp	10 uM	6 h	5	224	0.12	0.165785	1	0	1	1	0	Monoamine oxidase inhibitor|Serotonin receptor agonist	-666	0	0	0
CPC010_PC3_6H:BRD-K34968258-001-07-7:10	BRD-K34968258	BRD-K34968258	PC3	trt_cp	10 uM	6 h	4	120	0.1	0.11077	1	0	1	1	0	-666	-666	0	0	0
CPC010_PC3_6H:BRD-K35254025-001-04-0:10	BRD-K35254025	BRD-K35254025	PC3	trt_cp	10 uM	6 h	5	186	0.17	0.179809	1	0	1	1	0	-666	-666	0	0	0
CPC010_PC3_6H:BRD-K36591038-001-05-6:10	BRD-K36591038	BRD-K36591038	PC3	trt_cp	10 uM	6 h	5	136	0.12	0.129179	1	0	1	1	0	-666	-666	0	0	0
CPC010_PC3_6H:BRD-K37323001-001-03-1:10	BRD-K37323001	BRD-K37323001	PC3	trt_cp	10 uM	6 h	5	102	0.13	0.11644	1	0	1	1	0	-666	-666	0	0	0
CPC010_PC3_6H:BRD-K40941388-001-02-0:10	BRD-K40941388	BRD-K40941388	PC3	trt_cp	10 uM	6 h	5	176	0.04	0.0848432	1	0	1	1	0	-666	-666	0	0	0
CPC010_PC3_6H:BRD-K45256078-001-04-9:10	BRD-K45256078	BRD-K45256078	PC3	trt_cp	10 uM	6 h	5	134	0.16	0.148062	1	0	1	1	0	-666	-666	0	0	0
CPC010_PC3_6H:BRD-K48115423-001-04-6:10	BRD-K48115423	BRD-K48115423	PC3	trt_cp	10 uM	6 h	5	127	0.12	0.124831	0	0	1	1	0	Matrix metalloprotease inhibitor	-666	0	0	0
CPC010_PC3_6H:BRD-K50532160-001-04-4:10	BRD-K50532160	BRD-K50532160	PC3	trt_cp	10 uM	6 h	5	246	0.15	0.194242	1	0	1	1	0	-666	-666	0	0	0
CPC010_PC3_6H:BRD-K51066026-001-14-5:10	BRD-K51066026	aminoindazole	PC3	trt_cp	10 uM	6 h	5	370	0.31	0.342462	1	0	1	1	0	Ionophore	-666	0	0	0
CPC010_PC3_6H:BRD-K51896917-001-02-2:10	BRD-K51896917	BRD-K51896917	PC3	trt_cp	10 uM	6 h	5	125	0.16	0.143003	0	0	1	1	0	-666	-666	0	0	0
CPC010_PC3_6H:BRD-K53423944-001-06-1:10	BRD-K53423944	BRD-K53423944	PC3	trt_cp	10 uM	6 h	5	612	0.66	0.642656	1	1	1	1	0	-666	-666	0	0	0
CPC010_PC3_6H:BRD-K53445087-001-03-8:10	BRD-K53445087	BRD-K53445087	PC3	trt_cp	10 uM	6 h	5	104	0.07	0.0862772	1	0	1	1	0	-666	-666	0	0	0
CPC010_PC3_6H:BRD-K53932786-001-08-8:10	BRD-K53932786	BRD-K53932786	PC3	trt_cp	10 uM	6 h	5	499	0.58	0.543995	1	1	1	1	0	-666	-666	0	0	0
CPC010_PC3_6H:BRD-K57457519-001-07-8:10	BRD-K57457519	BRD-K57457519	PC3	trt_cp	10 uM	6 h	5	132	0.18	0.155867	0	0	1	1	0	-666	-666	0	0	0
CPC010_PC3_6H:BRD-K58519325-001-06-0:10	BRD-K58519325	BRD-K58519325	PC3	trt_cp	10 uM	6 h	5	258	0.09	0.154085	1	0	1	1	0	-666	-666	0	0	0
CPC010_PC3_6H:BRD-K59369769-001-08-8:10	BRD-K59369769	tozasertib	PC3	trt_cp	10 uM	6 h	5	228	0.3	0.264459	0	0	1	1	0	Aurora kinase inhibitor|Bcr-Abl inhibitor|FLT3 inhibitor|JAK inhibitor	AURKA|AURKB|ABL1|AURKC|BCR|FLT3|JAK2|DDR2|LCK	0	0	0
CPC010_PC3_6H:BRD-K59794046-003-06-2:10	BRD-K59794046	BRD-K59794046	PC3	trt_cp	10 uM	6 h	5	166	0.11	0.136641	1	0	1	1	0	-666	-666	0	0	0
CPC010_PC3_6H:BRD-K61993165-001-07-3:10	BRD-K61993165	niacin	PC3	trt_cp	10 uM	6 h	5	289	0.1	0.171901	0	0	1	1	0	-666	-666	0	0	0
CPC010_PC3_6H:BRD-K63157263-001-05-8:10	BRD-K63157263	BRD-K63157263	PC3	trt_cp	10 uM	6 h	5	152	0.14	0.147508	0	0	1	1	0	-666	-666	0	0	0
CPC010_PC3_6H:BRD-K64835161-019-03-8:10	BRD-K64835161	ML-167	PC3	trt_cp	10 uM	6 h	5	206	0.26	0.234019	1	1	1	1	0	CLK inhibitor|DYRK inhibitor	CLK4|DYRK1B|CLK1|DYRK1A	0	0	0
CPC010_PC3_6H:BRD-K65910366-001-02-1:10	BRD-K65910366	KU-C103904N	PC3	trt_cp	10 uM	6 h	5	452	0.18	0.288427	0	0	1	1	0	-666	-666	0	0	0
CPC010_PC3_6H:BRD-K65955264-005-03-8:10	BRD-K65955264	BRD-K65955264	PC3	trt_cp	10 uM	6 h	5	260	0.38	0.31784	1	1	1	1	0	-666	-666	0	0	0
CPC010_PC3_6H:BRD-K68158690-001-04-7:10	BRD-K68158690	BRD-K68158690	PC3	trt_cp	10 uM	6 h	5	154	0.14	0.148476	1	0	1	1	0	-666	-666	0	0	0
CPC010_PC3_6H:BRD-K70578146-001-03-4:10	BRD-K70578146	dactinomycin	PC3	trt_cp	10 uM	6 h	5	664	0.55	0.611077	0	0	1	1	0	RNA polymerase inhibitor	POLR2A	0	0	0
CPC010_PC3_6H:BRD-K71879957-001-02-5:10	BRD-K71879957	BRD-K71879957	PC3	trt_cp	10 uM	6 h	5	163	0.17	0.168325	1	0	1	1	0	-666	-666	0	0	0
CPC010_PC3_6H:BRD-K73125384-001-05-7:10	BRD-K73125384	BRD-K73125384	PC3	trt_cp	10 uM	6 h	5	131	0.17	0.150901	1	1	1	1	0	-666	-666	0	0	0
CPC010_PC3_6H:BRD-K73334721-001-02-4:10	BRD-K73334721	BRD-K73334721	PC3	trt_cp	10 uM	6 h	5	147	0.19	0.168992	1	0	1	1	0	-666	-666	0	0	0
CPC010_PC3_6H:BRD-K73589401-001-20-2:10	BRD-K73589401	BRD-K73589401	PC3	trt_cp	10 uM	6 h	5	359	0.29	0.32627	1	0	1	1	0	Mineralocorticoid receptor agonist	HSD11B1|NR3C2|NCOA1	0	0	0
CPC010_PC3_6H:BRD-K74980345-019-03-9:10	BRD-K74980345	BRD-K74980345	PC3	trt_cp	10 uM	6 h	5	310	0.22	0.264072	1	0	1	1	0	-666	-666	0	0	0
CPC010_PC3_6H:BRD-K75040614-001-03-3:10	BRD-K75040614	BRD-K75040614	PC3	trt_cp	10 uM	6 h	5	171	0.27	0.217275	0	0	1	1	0	-666	-666	0	0	0
CPC010_PC3_6H:BRD-K78278890-001-07-2:10	BRD-K78278890	NM-PP1	PC3	trt_cp	10 uM	6 h	5	262	0.12	0.179297	0	0	1	1	0	Mutant kinase inhibitor	-666	0	0	0
CPC010_PC3_6H:BRD-K78385490-019-02-2:10	BRD-K78385490	BRD-K78385490	PC3	trt_cp	10 uM	6 h	5	293	0.42	0.354723	1	1	1	1	0	-666	-666	0	0	0
CPC010_PC3_6H:BRD-K79491139-001-05-5:10	BRD-K79491139	BRD-K79491139	PC3	trt_cp	10 uM	6 h	5	116	0.21	0.157823	0	0	1	1	0	-666	-666	0	0	0
CPC010_PC3_6H:BRD-K81933000-001-03-3:10	BRD-K81933000	BRD-K81933000	PC3	trt_cp	10 uM	6 h	5	95	0.05	0.0696911	1	0	1	1	0	-666	-666	0	0	0
CPC010_PC3_6H:BRD-K82034465-001-03-7:10	BRD-K82034465	BRD-K82034465	PC3	trt_cp	10 uM	6 h	5	365	0.33	0.350941	1	0	1	1	0	-666	-666	0	0	0
CPC010_PC3_6H:BRD-K83780283-001-05-9:10	BRD-K83780283	BRD-K83780283	PC3	trt_cp	10 uM	6 h	5	233	0.1	0.154351	0	0	1	1	0	-666	-666	0	0	0
CPC010_PC3_6H:BRD-K85051645-019-03-3:10	BRD-K85051645	BRD-K85051645	PC3	trt_cp	10 uM	6 h	5	296	0.23	0.26384	1	1	1	1	0	-666	-666	0	0	0
CPC010_PC3_6H:BRD-K86231656-001-09-1:10	BRD-K86231656	BRD-K86231656	PC3	trt_cp	10 uM	6 h	5	155	0.16	0.159242	1	0	1	1	0	-666	-666	0	0	0
CPC010_PC3_6H:BRD-K88511582-001-04-4:10	BRD-K88511582	BRD-K88511582	PC3	trt_cp	10 uM	6 h	5	151	0.31	0.218776	1	0	1	1	0	-666	-666	0	0	0
CPC010_PC3_6H:BRD-K91184774-001-05-0:10	BRD-K91184774	BRD-K91184774	PC3	trt_cp	10 uM	6 h	5	179	0.21	0.19605	1	0	1	1	0	-666	-666	0	0	0
CPC010_PC3_6H:BRD-K96194181-001-02-8:10	BRD-K96194181	BRD-K96194181	PC3	trt_cp	10 uM	6 h	5	177	0.1	0.134529	1	0	1	1	0	-666	-666	0	0	0
CPC010_PC3_6H:BRD-K96213252-001-04-6:10	BRD-K96213252	BRD-K96213252	PC3	trt_cp	10 uM	6 h	5	168	0.07	0.109656	1	0	1	1	0	-666	-666	0	0	0
CPC010_PC3_6H:BRD-K99135512-001-02-8:10	BRD-K99135512	BRD-K99135512	PC3	trt_cp	10 uM	6 h	5	146	0.16	0.154549	0	0	1	1	0	-666	-666	0	0	0
CPC010_PC3_6H:BRD-K99582188-001-04-0:10	BRD-K99582188	BRD-K99582188	PC3	trt_cp	10 uM	6 h	5	361	0.53	0.442305	0	0	1	1	0	-666	-666	0	0	0
CPC010_VCAP_24H:BRD-A03216249-003-18-5:10	BRD-A03216249	mepivacaine	VCAP	trt_cp	10 uM	24 h	5	168	0.19	0.18066	1	1	1	1	0	Potassium channel antagonist|Sodium channel inhibitor	SCN9A|SCN10A	0	0	0
CPC010_VCAP_24H:BRD-A22897758-002-02-8:10	BRD-A22897758	pinacidil	VCAP	trt_cp	10 uM	24 h	5	158	0.12	0.139235	0	0	1	1	0	-666	-666	0	0	0
CPC010_VCAP_24H:BRD-A24225650-001-05-4:10	BRD-A24225650	BRD-A24225650	VCAP	trt_cp	10 uM	24 h	5	316	0.16	0.22737	0	0	1	1	0	-666	-666	0	0	0
CPC010_VCAP_24H:BRD-A24891640-001-15-5:10	BRD-A24891640	nimodipine	VCAP	trt_cp	10 uM	24 h	4	192	0.23	0.212493	0	0	1	1	0	-666	-666	0	0	0
CPC010_VCAP_24H:BRD-A43885598-001-05-7:10	BRD-A43885598	SID-7969543	VCAP	trt_cp	10 uM	24 h	5	159	0.16	0.161283	0	0	1	1	0	Steroid	NR5A1	0	0	0
CPC010_VCAP_24H:BRD-A54632525-001-03-2:10	BRD-A54632525	BRD-A54632525	VCAP	trt_cp	10 uM	24 h	5	342	0.44	0.392256	0	0	1	1	0	-666	-666	0	0	0
CPC010_VCAP_24H:BRD-A55609290-001-05-7:10	BRD-A55609290	BRD-A55609290	VCAP	trt_cp	10 uM	24 h	5	115	0.14	0.128305	1	0	1	1	0	-666	-666	0	0	0
CPC010_VCAP_24H:BRD-A61825514-001-06-9:10	BRD-A61825514	BRD-A61825514	VCAP	trt_cp	10 uM	24 h	5	422	0.39	0.410222	0	0	1	1	0	-666	-666	0	0	0
CPC010_VCAP_24H:BRD-A65516924-001-02-3:10	BRD-A65516924	BRD-A65516924	VCAP	trt_cp	10 uM	24 h	5	262	0.3	0.283493	0	0	1	1	0	-666	-666	0	0	0
CPC010_VCAP_24H:BRD-A72441487-001-04-0:10	BRD-A72441487	stiripentol	VCAP	trt_cp	10 uM	24 h	5	128	0.08	0.102325	1	0	1	1	0	GABA receptor antagonist	ABAT|SCN1A|SCN3A|GABRA3	0	0	0
CPC010_VCAP_24H:BRD-A84475555-001-03-3:10	BRD-A84475555	VU-0402605	VCAP	trt_cp	10 uM	24 h	5	162	0.06	0.0996928	0	0	1	1	0	-666	-666	0	0	0
CPC010_VCAP_24H:BRD-A84524947-001-05-0:10	BRD-A84524947	BRD-A84524947	VCAP	trt_cp	10 uM	24 h	5	215	0.27	0.243631	1	1	1	1	0	-666	-666	0	0	0
CPC010_VCAP_24H:BRD-A86990971-001-04-3:10	BRD-A86990971	KUC103424N	VCAP	trt_cp	10 uM	24 h	5	123	0.2	0.158598	0	0	1	1	0	-666	-666	0	0	0
CPC010_VCAP_24H:BRD-A94297859-001-02-4:10	BRD-A94297859	BRD-A94297859	VCAP	trt_cp	10 uM	24 h	5	236	0.19	0.214123	0	0	1	1	0	-666	-666	0	0	0
CPC010_VCAP_24H:BRD-A94567954-001-05-7:10	BRD-A94567954	BRD-A94567954	VCAP	trt_cp	10 uM	24 h	5	134	0.19	0.161347	1	0	1	1	0	-666	-666	0	0	0
CPC010_VCAP_24H:BRD-K00028814-001-05-1:10	BRD-K00028814	BRD-K00028814	VCAP	trt_cp	10 uM	24 h	5	250	0.24	0.247689	0	0	1	1	0	-666	-666	0	0	0
CPC010_VCAP_24H:BRD-K00256256-001-03-8:10	BRD-K00256256	AMZ-30	VCAP	trt_cp	10 uM	24 h	5	155	0.08	0.112601	0	0	1	1	0	Protein phosphatase inhibitor	-666	0	0	0
CPC010_VCAP_24H:BRD-K01265221-001-05-5:10	BRD-K01265221	BRD-K01265221	VCAP	trt_cp	10 uM	24 h	5	464	0.17	0.283997	1	0	1	1	0	-666	-666	0	0	0
CPC010_VCAP_24H:BRD-K01926222-001-03-6:10	BRD-K01926222	VU-0402604	VCAP	trt_cp	10 uM	24 h	5	295	0.29	0.295761	1	0	1	1	0	-666	-666	0	0	0
CPC010_VCAP_24H:BRD-K02113384-001-05-9:10	BRD-K02113384	PSH-012	VCAP	trt_cp	10 uM	24 h	5	166	0.18	0.174792	0	0	1	1	0	-666	-666	0	0	0
CPC010_VCAP_24H:BRD-K03704870-001-06-3:10	BRD-K03704870	BRD-K03704870	VCAP	trt_cp	10 uM	24 h	4	116	0.12	0.119303	1	0	1	1	0	-666	-666	0	0	0
CPC010_VCAP_24H:BRD-K04136539-001-03-7:10	BRD-K04136539	BRD-K04136539	VCAP	trt_cp	10 uM	24 h	5	198	0.06	0.110215	0	0	1	1	0	-666	-666	0	0	0
CPC010_VCAP_24H:BRD-K04412738-003-05-2:10	BRD-K04412738	tramadol	VCAP	trt_cp	10 uM	24 h	5	295	0.17	0.226447	0	0	1	1	0	-666	-666	0	0	0
CPC010_VCAP_24H:BRD-K05331696-001-02-4:10	BRD-K05331696	BRD-K05331696	VCAP	trt_cp	10 uM	24 h	5	476	0.44	0.462765	0	0	1	1	0	-666	-666	0	0	0
CPC010_VCAP_24H:BRD-K06186994-001-05-3:10	BRD-K06186994	BRD-K06186994	VCAP	trt_cp	10 uM	24 h	5	241	0.11	0.16464	0	0	1	1	0	-666	-666	0	0	0
CPC010_VCAP_24H:BRD-K06432680-001-05-0:10	BRD-K06432680	BRD-K06432680	VCAP	trt_cp	10 uM	24 h	5	111	0.14	0.126054	1	0	1	1	0	-666	-666	0	0	0
CPC010_VCAP_24H:BRD-K07398339-001-04-0:10	BRD-K07398339	BRD-K07398339	VCAP	trt_cp	10 uM	24 h	5	200	0.17	0.186453	0	0	1	1	0	-666	-666	0	0	0
CPC010_VCAP_24H:BRD-K12623437-001-05-2:10	BRD-K12623437	BRD-K12623437	VCAP	trt_cp	10 uM	24 h	5	126	0.07	0.0949653	0	0	1	1	0	-666	-666	0	0	0
CPC010_VCAP_24H:BRD-K13277629-001-02-1:10	BRD-K13277629	BRD-K13277629	VCAP	trt_cp	10 uM	24 h	5	406	0.23	0.308999	0	0	1	1	0	-666	-666	0	0	0
CPC010_VCAP_24H:BRD-K15440898-001-02-7:10	BRD-K15440898	BRD-K15440898	VCAP	trt_cp	10 uM	24 h	5	117	0.16	0.138351	1	0	1	1	0	-666	-666	0	0	0
CPC010_VCAP_24H:BRD-K17830172-001-11-5:10	BRD-K17830172	BRD-K17830172	VCAP	trt_cp	10 uM	24 h	5	117	0.13	0.124708	0	0	1	1	0	-666	-666	0	0	0
CPC010_VCAP_24H:BRD-K18749194-001-03-7:10	BRD-K18749194	BRD-K18749194	VCAP	trt_cp	10 uM	24 h	5	374	0.06	0.151475	0	0	1	1	0	-666	-666	0	0	0
CPC010_VCAP_24H:BRD-K23383398-001-04-0:10	BRD-K23383398	T-0901317	VCAP	trt_cp	10 uM	24 h	5	302	0.36	0.333415	0	0	1	1	0	LXR agonist|ABC transporter expression enhancer|ROR inverse agonist	NR1H3|NR1H2|ABCA1|RORA|RORC|NCOA1|NCOA2|NR1I2|RXRB	0	0	0
CPC010_VCAP_24H:BRD-K23774426-001-03-8:10	BRD-K23774426	BRD-K23774426	VCAP	trt_cp	10 uM	24 h	5	98	0.13	0.114134	1	0	1	1	0	-666	-666	0	0	0
CPC010_VCAP_24H:BRD-K26257340-001-06-7:10	BRD-K26257340	BRD-K26257340	VCAP	trt_cp	10 uM	24 h	5	87	0.07	0.0789113	1	0	1	1	0	-666	-666	0	0	0
CPC010_VCAP_24H:BRD-K28284219-001-02-6:10	BRD-K28284219	BRD-K28284219	VCAP	trt_cp	10 uM	24 h	5	276	0.1	0.167991	1	0	1	1	0	-666	-666	0	0	0
CPC010_VCAP_24H:BRD-K30097969-001-04-6:10	BRD-K30097969	pitavastatin	VCAP	trt_cp	10 uM	24 h	5	472	0.54	0.510503	0	0	1	1	0	-666	-666	0	0	0
CPC010_VCAP_24H:BRD-K30804015-001-03-1:10	BRD-K30804015	BRD-K30804015	VCAP	trt_cp	10 uM	24 h	5	466	0.37	0.419879	0	0	1	1	0	-666	-666	0	0	0
CPC010_VCAP_24H:BRD-K31553917-001-05-7:10	BRD-K31553917	BRD-K31553917	VCAP	trt_cp	10 uM	24 h	5	140	0.02	0.0535069	1	0	1	1	0	-666	-666	0	0	0
CPC010_VCAP_24H:BRD-K32656671-001-06-1:10	BRD-K32656671	BRD-K32656671	VCAP	trt_cp	10 uM	24 h	5	144	0.19	0.167259	1	0	1	1	0	-666	-666	0	0	0
CPC010_VCAP_24H:BRD-K33086940-001-05-7:10	BRD-K33086940	JAS07-007	VCAP	trt_cp	10 uM	24 h	5	394	0.11	0.210511	1	0	1	1	0	-666	-666	0	0	0
CPC010_VCAP_24H:BRD-K33495169-001-02-1:10	BRD-K33495169	KUC104235N	VCAP	trt_cp	10 uM	24 h	5	497	0.18	0.302444	0	0	1	1	0	-666	-666	0	0	0
CPC010_VCAP_24H:BRD-K34508425-001-02-0:10	BRD-K34508425	KU-C103898N	VCAP	trt_cp	10 uM	24 h	5	191	0.22	0.207281	1	1	1	1	0	-666	-666	0	0	0
CPC010_VCAP_24H:BRD-K34596778-001-02-8:10	BRD-K34596778	BRD-K34596778	VCAP	trt_cp	10 uM	24 h	5	141	0.08	0.107395	1	0	1	1	0	-666	-666	0	0	0
CPC010_VCAP_24H:BRD-K34968258-001-07-7:10	BRD-K34968258	BRD-K34968258	VCAP	trt_cp	10 uM	24 h	5	129	0.07	0.0960892	0	0	1	1	0	-666	-666	0	0	0
CPC010_VCAP_24H:BRD-K37323001-001-03-1:10	BRD-K37323001	BRD-K37323001	VCAP	trt_cp	10 uM	24 h	5	164	0.19	0.178496	1	0	1	1	0	-666	-666	0	0	0
CPC010_VCAP_24H:BRD-K37984227-001-03-8:10	BRD-K37984227	BRD-K37984227	VCAP	trt_cp	10 uM	24 h	5	147	0.07	0.102574	0	0	1	1	0	-666	-666	0	0	0
CPC010_VCAP_24H:BRD-K41410256-001-03-2:10	BRD-K41410256	balsalazide	VCAP	trt_cp	10 uM	24 h	5	400	0.48	0.443079	0	0	1	1	0	Cyclooxygenase inhibitor	PTGS1|PTGS2|ALOX5|PPARG	0	0	0
CPC010_VCAP_24H:BRD-K41845021-004-02-9:10	BRD-K41845021	BRD-K41845021	VCAP	trt_cp	10 uM	24 h	5	396	0.52	0.45886	0	0	1	1	0	-666	-666	0	0	0
CPC010_VCAP_24H:BRD-K43913647-001-07-2:10	BRD-K43913647	BRD-K43913647	VCAP	trt_cp	10 uM	24 h	5	243	0.3	0.27302	1	1	1	1	0	-666	-666	0	0	0
CPC010_VCAP_24H:BRD-K44652183-001-06-7:10	BRD-K44652183	BRD-K44652183	VCAP	trt_cp	10 uM	24 h	5	181	0.17	0.177376	1	0	1	1	0	-666	-666	0	0	0
CPC010_VCAP_24H:BRD-K48115423-001-04-6:10	BRD-K48115423	BRD-K48115423	VCAP	trt_cp	10 uM	24 h	5	206	0.09	0.137685	1	0	1	1	0	Matrix metalloprotease inhibitor	-666	0	0	0
CPC010_VCAP_24H:BRD-K49403449-001-05-2:10	BRD-K49403449	BRD-K49403449	VCAP	trt_cp	10 uM	24 h	5	500	0.21	0.327661	1	0	1	1	0	-666	-666	0	0	0
CPC010_VCAP_24H:BRD-K51896917-001-02-2:10	BRD-K51896917	BRD-K51896917	VCAP	trt_cp	10 uM	24 h	5	111	0.12	0.116703	1	0	1	1	0	-666	-666	0	0	0
CPC010_VCAP_24H:BRD-K52172416-001-07-2:10	BRD-K52172416	anastrozole	VCAP	trt_cp	10 uM	24 h	5	426	0.06	0.161663	0	0	1	1	0	Aromatase inhibitor	CYP19A1	0	0	0
CPC010_VCAP_24H:BRD-K52735702-001-01-2:10	BRD-K52735702	cefdinir	VCAP	trt_cp	10 uM	24 h	5	272	0.22	0.247358	0	0	1	1	0	-666	-666	0	0	0
CPC010_VCAP_24H:BRD-K53445087-001-03-8:10	BRD-K53445087	BRD-K53445087	VCAP	trt_cp	10 uM	24 h	5	213	0.09	0.140004	0	0	1	1	0	-666	-666	0	0	0
CPC010_VCAP_24H:BRD-K53932786-001-08-8:10	BRD-K53932786	BRD-K53932786	VCAP	trt_cp	10 uM	24 h	3	223	0.47	0.327365	0	0	1	1	0	-666	-666	0	0	0
CPC010_VCAP_24H:BRD-K56855930-003-02-2:10	BRD-K56855930	BRD-K56855930	VCAP	trt_cp	10 uM	24 h	5	231	0.18	0.206192	0	0	1	1	0	-666	-666	0	0	0
CPC010_VCAP_24H:BRD-K56977905-001-05-2:10	BRD-K56977905	BRD-K56977905	VCAP	trt_cp	10 uM	24 h	5	287	0.28	0.286649	0	0	1	1	0	-666	-666	0	0	0
CPC010_VCAP_24H:BRD-K57037351-001-05-3:10	BRD-K57037351	BRD-K57037351	VCAP	trt_cp	10 uM	24 h	5	300	0.25	0.276924	0	0	1	1	0	-666	-666	0	0	0
CPC010_VCAP_24H:BRD-K58519325-001-06-0:10	BRD-K58519325	BRD-K58519325	VCAP	trt_cp	10 uM	24 h	5	104	0.1	0.103121	1	0	1	1	0	-666	-666	0	0	0
CPC010_VCAP_24H:BRD-K63488275-001-05-3:10	BRD-K63488275	CS-2092524	VCAP	trt_cp	10 uM	24 h	5	147	0.19	0.168992	0	0	1	1	0	-666	-666	0	0	0
CPC010_VCAP_24H:BRD-K64835161-019-03-8:10	BRD-K64835161	ML-167	VCAP	trt_cp	10 uM	24 h	5	194	0.22	0.208902	1	0	1	1	0	CLK inhibitor|DYRK inhibitor	CLK4|DYRK1B|CLK1|DYRK1A	0	0	0
CPC010_VCAP_24H:BRD-K65742362-001-06-3:10	BRD-K65742362	BRD-K65742362	VCAP	trt_cp	10 uM	24 h	5	275	0.4	0.335372	0	0	1	1	0	-666	-666	0	0	0
CPC010_VCAP_24H:BRD-K65910366-001-02-1:10	BRD-K65910366	KU-C103904N	VCAP	trt_cp	10 uM	24 h	5	179	0.28	0.226379	1	0	1	1	0	-666	-666	0	0	0
CPC010_VCAP_24H:BRD-K65955264-005-03-8:10	BRD-K65955264	BRD-K65955264	VCAP	trt_cp	10 uM	24 h	4	470	0.6	0.536976	0	0	1	1	0	-666	-666	0	0	0
CPC010_VCAP_24H:BRD-K67637637-003-07-6:10	BRD-K67637637	olopatadine	VCAP	trt_cp	10 uM	24 h	5	252	0.18	0.215361	0	0	1	1	0	Histamine receptor antagonist	HRH1|S100A1|S100A12|S100A13|S100A2|S100B	0	0	0
CPC010_VCAP_24H:BRD-K69231968-003-05-9:10	BRD-K69231968	BRD-K69231968	VCAP	trt_cp	10 uM	24 h	5	281	0.37	0.32605	0	0	1	1	0	-666	-666	0	0	0
CPC010_VCAP_24H:BRD-K70646792-001-04-4:10	BRD-K70646792	BRD-K70646792	VCAP	trt_cp	10 uM	24 h	5	288	0.2	0.242684	1	0	1	1	0	-666	-666	0	0	0
CPC010_VCAP_24H:BRD-K70751730-001-03-9:10	BRD-K70751730	IOX-1	VCAP	trt_cp	10 uM	24 h	5	233	0.38	0.300885	1	0	1	1	0	Histone lysine demethylase inhibitor	KDM4A|EGLN1|KDM3A|KDM4C|KDM6B	0	0	0
CPC010_VCAP_24H:BRD-K70771662-001-04-7:10	BRD-K70771662	BRD-K70771662	VCAP	trt_cp	10 uM	24 h	5	315	0.14	0.212349	0	0	1	1	0	-666	-666	0	0	0
CPC010_VCAP_24H:BRD-K70831943-001-09-9:10	BRD-K70831943	BRD-K70831943	VCAP	trt_cp	10 uM	24 h	4	102	0.15	0.125077	1	0	1	1	0	-666	-666	0	0	0
CPC010_VCAP_24H:BRD-K70977695-001-04-1:10	BRD-K70977695	BRD-K70977695	VCAP	trt_cp	10 uM	24 h	5	168	0.22	0.1944	0	0	1	1	0	-666	-666	0	0	0
CPC010_VCAP_24H:BRD-K71029018-001-02-4:10	BRD-K71029018	BRD-K71029018	VCAP	trt_cp	10 uM	24 h	5	134	0.12	0.128225	0	0	1	1	0	-666	-666	0	0	0
CPC010_VCAP_24H:BRD-K71523760-001-02-6:10	BRD-K71523760	BRD-K71523760	VCAP	trt_cp	10 uM	24 h	5	93	0.1	0.0975151	0	0	1	1	0	-666	-666	0	0	0
CPC010_VCAP_24H:BRD-K74980345-019-03-9:10	BRD-K74980345	BRD-K74980345	VCAP	trt_cp	10 uM	24 h	5	355	0.44	0.399642	1	1	1	1	0	-666	-666	0	0	0
CPC010_VCAP_24H:BRD-K75302809-001-03-2:10	BRD-K75302809	BRD-K75302809	VCAP	trt_cp	10 uM	24 h	5	110	0.15	0.129889	0	0	1	1	0	-666	-666	0	0	0
CPC010_VCAP_24H:BRD-K75641083-001-02-2:10	BRD-K75641083	BRD-K75641083	VCAP	trt_cp	10 uM	24 h	5	405	0.32	0.364027	0	0	1	1	0	-666	-666	0	0	0
CPC010_VCAP_24H:BRD-K77690805-019-03-4:10	BRD-K77690805	BRD-K77690805	VCAP	trt_cp	10 uM	24 h	5	179	0.21	0.19605	1	0	1	1	0	-666	-666	0	0	0
CPC010_VCAP_24H:BRD-K78189262-001-04-8:10	BRD-K78189262	BRD-K78189262	VCAP	trt_cp	10 uM	24 h	5	164	0.24	0.200613	1	0	1	1	0	-666	-666	0	0	0
CPC010_VCAP_24H:BRD-K78385490-019-02-2:10	BRD-K78385490	BRD-K78385490	VCAP	trt_cp	10 uM	24 h	5	540	0.65	0.599079	0	0	1	1	0	-666	-666	0	0	0
CPC010_VCAP_24H:BRD-K78388870-001-13-1:10	BRD-K78388870	BRD-K78388870	VCAP	trt_cp	10 uM	24 h	5	310	0.42	0.364868	0	0	1	1	0	-666	-666	0	0	0
CPC010_VCAP_24H:BRD-K80738081-001-32-8:10	BRD-K80738081	resveratrol	VCAP	trt_cp	10 uM	24 h	5	186	0.28	0.230763	0	0	1	1	0	Cytochrome P450 inhibitor|SIRT activator	PTGS1|SIRT1|PTGS2|APOA1|BACE1|MAOA|SCN5A|TXNRD1|TXNRD2|XDH|CSNK2A1|NQO2	0	0	0
CPC010_VCAP_24H:BRD-K81300454-001-05-1:10	BRD-K81300454	BRD-K81300454	VCAP	trt_cp	10 uM	24 h	5	453	0.16	0.272232	0	0	1	1	0	-666	-666	0	0	0
CPC010_VCAP_24H:BRD-K81933000-001-03-3:10	BRD-K81933000	BRD-K81933000	VCAP	trt_cp	10 uM	24 h	5	234	0.27	0.254168	0	0	1	1	0	-666	-666	0	0	0
CPC010_VCAP_24H:BRD-K83780283-001-05-9:10	BRD-K83780283	BRD-K83780283	VCAP	trt_cp	10 uM	24 h	5	170	0.03	0.072213	1	0	1	1	0	-666	-666	0	0	0
CPC010_VCAP_24H:BRD-K86231656-001-09-1:10	BRD-K86231656	BRD-K86231656	VCAP	trt_cp	10 uM	24 h	5	95	0.13	0.112374	1	0	1	1	0	-666	-666	0	0	0
CPC010_VCAP_24H:BRD-K86565213-001-04-9:10	BRD-K86565213	BRD-K86565213	VCAP	trt_cp	10 uM	24 h	5	165	0.13	0.148096	0	0	1	1	0	-666	-666	0	0	0
CPC010_VCAP_24H:BRD-K86652643-019-02-1:10	BRD-K86652643	BRD-K86652643	VCAP	trt_cp	10 uM	24 h	5	401	0.39	0.399885	0	0	1	1	0	-666	-666	0	0	0
CPC010_VCAP_24H:BRD-K88269385-001-05-5:10	BRD-K88269385	BRD-K88269385	VCAP	trt_cp	10 uM	24 h	5	218	0.21	0.216356	0	0	1	1	0	-666	-666	0	0	0
CPC010_VCAP_24H:BRD-K88863622-001-02-5:10	BRD-K88863622	KUC103903N	VCAP	trt_cp	10 uM	24 h	5	313	0.21	0.259246	0	0	1	1	0	-666	-666	0	0	0
CPC010_VCAP_24H:BRD-K89125793-001-21-1:10	BRD-K89125793	tinidazole	VCAP	trt_cp	10 uM	24 h	5	102	0.16	0.129179	1	0	1	1	0	Bacterial DNA inhibitor	-666	0	0	0
CPC010_VCAP_24H:BRD-K89832926-001-05-5:10	BRD-K89832926	BRD-K89832926	VCAP	trt_cp	10 uM	24 h	5	142	0.08	0.107775	1	0	1	1	0	-666	-666	0	0	0
CPC010_VCAP_24H:BRD-K89839824-001-03-8:10	BRD-K89839824	raltitrexed	VCAP	trt_cp	10 uM	24 h	5	317	0.16	0.22773	0	0	1	1	0	Thymidylate synthase inhibitor	TYMS|FPGS	0	0	0
CPC010_VCAP_24H:BRD-K91184774-001-05-0:10	BRD-K91184774	BRD-K91184774	VCAP	trt_cp	10 uM	24 h	5	188	0.19	0.191111	1	0	1	1	0	-666	-666	0	0	0
CPC010_VCAP_24H:BRD-K93034159-001-20-9:10	BRD-K93034159	cladribine	VCAP	trt_cp	10 uM	24 h	5	268	0.32	0.296124	0	0	1	1	0	Adenosine deaminase inhibitor|Ribonucleoside reductase inhibitor	ADA|PNP|POLA1|POLE|POLE2|POLE3|POLE4|RRM1|RRM2|RRM2B	0	0	0
CPC010_VCAP_24H:BRD-K95547711-001-04-3:10	BRD-K95547711	BRD-K95547711	VCAP	trt_cp	10 uM	24 h	5	448	0.49	0.47377	0	0	1	1	0	-666	-666	0	0	0
CPC010_VCAP_24H:BRD-K96194181-001-02-8:10	BRD-K96194181	BRD-K96194181	VCAP	trt_cp	10 uM	24 h	5	214	0.22	0.219406	0	0	1	1	0	-666	-666	0	0	0
CPC010_VCAP_24H:BRD-K96213252-001-04-6:10	BRD-K96213252	BRD-K96213252	VCAP	trt_cp	10 uM	24 h	5	59	0.02	0.0347353	0	0	1	1	0	-666	-666	0	0	0
CPC010_VCAP_24H:BRD-K97666802-001-05-6:10	BRD-K97666802	PSH-022	VCAP	trt_cp	10 uM	24 h	5	396	0.13	0.22943	0	0	1	1	0	-666	-666	0	0	0
CPC010_VCAP_24H:BRD-K99135512-001-02-8:10	BRD-K99135512	BRD-K99135512	VCAP	trt_cp	10 uM	24 h	5	357	0.15	0.233997	1	0	1	1	0	-666	-666	0	0	0
CPC010_VCAP_24H:BRD-K99582188-001-04-0:10	BRD-K99582188	BRD-K99582188	VCAP	trt_cp	10 uM	24 h	5	284	0.19	0.234891	0	0	1	1	0	-666	-666	0	0	0
CPC010_VCAP_6H:BRD-A01826957-093-13-7:10	BRD-A01826957	xanthinol	VCAP	trt_cp	10 uM	6 h	5	155	0.14	0.148957	0	0	1	1	0	Vasodilator	-666	0	0	0
CPC010_VCAP_6H:BRD-A04327189-001-11-0:10	BRD-A04327189	synephrine	VCAP	trt_cp	10 uM	6 h	5	320	0.21	0.262129	1	0	1	1	0	Adrenergic receptor agonist	ADRA1A	0	0	0
CPC010_VCAP_6H:BRD-A18411371-001-10-6:10	BRD-A18411371	BRD-A18411371	VCAP	trt_cp	10 uM	6 h	5	457	0.57	0.516091	0	0	1	1	0	-666	-666	0	0	0
CPC010_VCAP_6H:BRD-A18725729-001-08-2:10	BRD-A18725729	BRD-A18725729	VCAP	trt_cp	10 uM	6 h	5	304	0.34	0.325092	0	0	1	1	0	-666	-666	0	0	0
CPC010_VCAP_6H:BRD-A19928752-001-07-3:10	BRD-A19928752	BRD-A19928752	VCAP	trt_cp	10 uM	6 h	5	192	0.06	0.108532	0	0	1	1	0	-666	-666	0	0	0
CPC010_VCAP_6H:BRD-A21812217-001-04-1:10	BRD-A21812217	BRD-A21812217	VCAP	trt_cp	10 uM	6 h	5	188	0.08	0.124009	0	0	1	1	0	-666	-666	0	0	0
CPC010_VCAP_6H:BRD-A32449311-001-05-1:10	BRD-A32449311	BRD-A32449311	VCAP	trt_cp	10 uM	6 h	5	402	0.28	0.339252	1	0	1	1	0	-666	-666	0	0	0
CPC010_VCAP_6H:BRD-A45657137-001-09-8:10	BRD-A45657137	BRD-A45657137	VCAP	trt_cp	10 uM	6 h	5	172	0.15	0.16242	1	0	1	1	0	-666	-666	0	0	0
CPC010_VCAP_6H:BRD-A56245458-001-07-3:10	BRD-A56245458	reichstein	VCAP	trt_cp	10 uM	6 h	5	219	0.19	0.206267	1	0	1	1	0	Androgen receptor antagonist	AR	0	0	0
CPC010_VCAP_6H:BRD-A69429454-014-04-2:10	BRD-A69429454	BRD-A69429454	VCAP	trt_cp	10 uM	6 h	5	87	0.09	0.089477	1	0	1	1	0	-666	-666	0	0	0
CPC010_VCAP_6H:BRD-A82913781-001-03-1:10	BRD-A82913781	BRD-A82913781	VCAP	trt_cp	10 uM	6 h	5	146	0.07	0.102225	1	0	1	1	0	-666	-666	0	0	0
CPC010_VCAP_6H:BRD-A82976242-001-02-3:10	BRD-A82976242	BRD-A82976242	VCAP	trt_cp	10 uM	6 h	4	107	0.19	0.144178	1	0	1	1	0	-666	-666	0	0	0
CPC010_VCAP_6H:BRD-A95795120-001-02-9:10	BRD-A95795120	BRD-A95795120	VCAP	trt_cp	10 uM	6 h	5	233	0.17	0.201249	0	0	1	1	0	-666	-666	0	0	0
CPC010_VCAP_6H:BRD-K04363266-001-06-9:10	BRD-K04363266	BRD-K04363266	VCAP	trt_cp	10 uM	6 h	5	84	0.1	0.0926766	1	0	1	1	0	-666	-666	0	0	0
CPC010_VCAP_6H:BRD-K06221026-001-05-0:10	BRD-K06221026	DUP-697	VCAP	trt_cp	10 uM	6 h	5	190	0.19	0.192125	1	0	1	1	0	Cyclooxygenase inhibitor	PTGS2	0	0	0
CPC010_VCAP_6H:BRD-K08799912-001-04-3:10	BRD-K08799912	BRD-K08799912	VCAP	trt_cp	10 uM	6 h	5	184	0.11	0.143859	1	0	1	1	0	-666	-666	0	0	0
CPC010_VCAP_6H:BRD-K10860596-003-06-3:10	BRD-K10860596	granisetron	VCAP	trt_cp	10 uM	6 h	5	253	0.21	0.233078	1	0	1	1	0	-666	-666	0	0	0
CPC010_VCAP_6H:BRD-K15888437-001-06-6:10	BRD-K15888437	BRD-K15888437	VCAP	trt_cp	10 uM	6 h	5	158	0.2	0.179752	0	0	1	1	0	-666	-666	0	0	0
CPC010_VCAP_6H:BRD-K18970629-001-02-6:10	BRD-K18970629	BRD-K18970629	VCAP	trt_cp	10 uM	6 h	5	166	0.22	0.19324	1	0	1	1	0	-666	-666	0	0	0
CPC010_VCAP_6H:BRD-K25774147-001-05-9:10	BRD-K25774147	BRD-K25774147	VCAP	trt_cp	10 uM	6 h	5	193	0.21	0.203572	0	0	1	1	0	-666	-666	0	0	0
CPC010_VCAP_6H:BRD-K26947839-001-05-3:10	BRD-K26947839	BRD-K26947839	VCAP	trt_cp	10 uM	6 h	5	151	0.11	0.130321	0	0	1	1	0	-666	-666	0	0	0
CPC010_VCAP_6H:BRD-K27169919-001-07-2:10	BRD-K27169919	BRD-K27169919	VCAP	trt_cp	10 uM	6 h	5	335	0.3	0.320563	0	0	1	1	0	-666	-666	0	0	0
CPC010_VCAP_6H:BRD-K28912512-001-18-2:10	BRD-K28912512	nicotinamide	VCAP	trt_cp	10 uM	6 h	5	505	0.35	0.425119	0	0	1	1	0	Protein synthesis stimulant	PARP1|AOX1|CYP2E1|BST1|LDHA|SIRT5	0	0	0
CPC010_VCAP_6H:BRD-K28916077-001-04-0:10	BRD-K28916077	BRD-K28916077	VCAP	trt_cp	10 uM	6 h	5	246	0.4	0.317196	0	0	1	1	0	-666	-666	0	0	0
CPC010_VCAP_6H:BRD-K30463976-001-02-5:10	BRD-K30463976	BRD-K30463976	VCAP	trt_cp	10 uM	6 h	5	214	0.2	0.209196	0	0	1	1	0	-666	-666	0	0	0
CPC010_VCAP_6H:BRD-K31471398-311-04-6:10	BRD-K31471398	dihydrexidine	VCAP	trt_cp	10 uM	6 h	5	186	0.26	0.222369	0	0	1	1	0	Dopamine receptor agonist	DRD1|DRD2|DRD3|DRD4|DRD5	0	0	0
CPC010_VCAP_6H:BRD-K31600199-019-03-2:10	BRD-K31600199	BRD-K31600199	VCAP	trt_cp	10 uM	6 h	5	265	0.31	0.289824	1	0	1	1	0	-666	-666	0	0	0
CPC010_VCAP_6H:BRD-K36772364-001-06-4:10	BRD-K36772364	BRD-K36772364	VCAP	trt_cp	10 uM	6 h	5	224	0.27	0.248677	0	0	1	1	0	-666	-666	0	0	0
CPC010_VCAP_6H:BRD-K37021324-001-05-6:10	BRD-K37021324	BRD-K37021324	VCAP	trt_cp	10 uM	6 h	5	156	0.08	0.112963	1	0	1	1	0	-666	-666	0	0	0
CPC010_VCAP_6H:BRD-K43131268-001-06-1:10	BRD-K43131268	BRD-K43131268	VCAP	trt_cp	10 uM	6 h	5	246	0.37	0.30507	0	0	1	1	0	-666	-666	0	0	0
CPC010_VCAP_6H:BRD-K45256078-001-04-9:10	BRD-K45256078	BRD-K45256078	VCAP	trt_cp	10 uM	6 h	5	390	0.36	0.378891	0	0	1	1	0	-666	-666	0	0	0
CPC010_VCAP_6H:BRD-K45763312-001-04-0:10	BRD-K45763312	BRD-K45763312	VCAP	trt_cp	10 uM	6 h	5	142	0.19	0.166093	1	0	1	1	0	-666	-666	0	0	0
CPC010_VCAP_6H:BRD-K47448802-003-05-6:10	BRD-K47448802	BRD-K47448802	VCAP	trt_cp	10 uM	6 h	5	154	0.06	0.0972001	0	0	1	1	0	-666	-666	0	0	0
CPC010_VCAP_6H:BRD-K50938786-003-07-6:10	BRD-K50938786	ropivacaine	VCAP	trt_cp	10 uM	6 h	5	209	0.09	0.138684	1	0	1	1	0	Sodium channel inhibitor	SCN9A|SCN10A	0	0	0
CPC010_VCAP_6H:BRD-K53423944-001-06-1:10	BRD-K53423944	BRD-K53423944	VCAP	trt_cp	10 uM	6 h	5	208	0.29	0.248348	1	1	1	1	0	-666	-666	0	0	0
CPC010_VCAP_6H:BRD-K57457519-001-07-8:10	BRD-K57457519	BRD-K57457519	VCAP	trt_cp	10 uM	6 h	5	145	0.12	0.133384	1	0	1	1	0	-666	-666	0	0	0
CPC010_VCAP_6H:BRD-K59332007-311-03-2:10	BRD-K59332007	linopirdine	VCAP	trt_cp	10 uM	6 h	5	144	0.14	0.143574	1	0	1	1	0	Potassium channel antagonist	KCNQ2|KCNQ3|KCNQ4|KCNQ5	0	0	0
CPC010_VCAP_6H:BRD-K59794046-003-06-2:10	BRD-K59794046	BRD-K59794046	VCAP	trt_cp	10 uM	6 h	5	176	0.19	0.184911	1	0	1	1	0	-666	-666	0	0	0
CPC010_VCAP_6H:BRD-K61993165-001-07-3:10	BRD-K61993165	niacin	VCAP	trt_cp	10 uM	6 h	5	84	0.06	0.071787	1	0	1	1	0	-666	-666	0	0	0
CPC010_VCAP_6H:BRD-K66555411-001-02-8:10	BRD-K66555411	BRD-K66555411	VCAP	trt_cp	10 uM	6 h	5	108	0.08	0.0939913	1	0	1	1	0	-666	-666	0	0	0
CPC010_VCAP_6H:BRD-K70490179-311-02-7:10	BRD-K70490179	rimcazole	VCAP	trt_cp	10 uM	6 h	5	139	0.16	0.150799	0	0	1	1	0	Sigma receptor antagonist	SIGMAR1	0	0	0
CPC010_VCAP_6H:BRD-K70578146-001-03-4:10	BRD-K70578146	dactinomycin	VCAP	trt_cp	10 uM	6 h	3	612	0.61	0.617833	0	0	1	1	0	RNA polymerase inhibitor	POLR2A	0	0	0
CPC010_VCAP_6H:BRD-K71879957-001-02-5:10	BRD-K71879957	BRD-K71879957	VCAP	trt_cp	10 uM	6 h	5	103	0.04	0.0649052	0	0	1	1	0	-666	-666	0	0	0
CPC010_VCAP_6H:BRD-K73951926-001-03-6:10	BRD-K73951926	BRD-K73951926	VCAP	trt_cp	10 uM	6 h	5	228	0.22	0.226469	1	0	1	1	0	-666	-666	0	0	0
CPC010_VCAP_6H:BRD-K76846644-019-03-8:10	BRD-K76846644	BRD-K76846644	VCAP	trt_cp	10 uM	6 h	5	204	0.14	0.170887	1	0	1	1	0	-666	-666	0	0	0
CPC010_VCAP_6H:BRD-K78278890-001-07-2:10	BRD-K78278890	NM-PP1	VCAP	trt_cp	10 uM	6 h	5	133	0.18	0.156456	1	0	1	1	0	Mutant kinase inhibitor	-666	0	0	0
CPC010_VCAP_6H:BRD-K82024442-019-02-0:10	BRD-K82024442	BRD-K82024442	VCAP	trt_cp	10 uM	6 h	5	217	0.31	0.262266	0	0	1	1	0	-666	-666	0	0	0
CPC010_VCAP_6H:BRD-K86492010-019-02-7:10	BRD-K86492010	BRD-K86492010	VCAP	trt_cp	10 uM	6 h	5	231	0.11	0.161188	0	0	1	1	0	-666	-666	0	0	0
CPC010_VCAP_6H:BRD-K87483782-001-02-9:10	BRD-K87483782	KUC103893N	VCAP	trt_cp	10 uM	6 h	5	131	0.12	0.126782	1	0	1	1	0	-666	-666	0	0	0
CPC010_VCAP_6H:BRD-K88013557-001-04-2:10	BRD-K88013557	BRD-K88013557	VCAP	trt_cp	10 uM	6 h	5	123	0.12	0.12285	0	0	1	1	0	-666	-666	0	0	0
CPC010_VCAP_6H:BRD-K89306950-001-08-3:10	BRD-K89306950	ML-130	VCAP	trt_cp	10 uM	6 h	5	447	0.07	0.178868	0	0	1	1	0	NOD1 inhibitor	-666	0	0	0
CPC010_VCAP_6H:BRD-K89486464-003-05-4:10	BRD-K89486464	BRD-K89486464	VCAP	trt_cp	10 uM	6 h	5	147	0.17	0.15985	0	0	1	1	0	-666	-666	0	0	0
CPC010_VCAP_6H:BRD-K90976994-001-16-1:10	BRD-K90976994	BRD-K90976994	VCAP	trt_cp	10 uM	6 h	5	98	0.1	0.100102	0	0	1	1	0	Bile acid	-666	0	0	0
CPC010_VCAP_6H:BRD-K91264756-001-05-2:10	BRD-K91264756	BRD-K91264756	VCAP	trt_cp	10 uM	6 h	5	142	0.09	0.114313	1	0	1	1	0	-666	-666	0	0	0
CPC010_VCAP_6H:BRD-K92033419-001-06-7:10	BRD-K92033419	BRD-K92033419	VCAP	trt_cp	10 uM	6 h	5	186	0.2	0.19503	1	0	1	1	0	-666	-666	0	0	0
CPC010_VCAP_6H:BRD-K93229693-001-03-4:10	BRD-K93229693	BRD-K93229693	VCAP	trt_cp	10 uM	6 h	5	236	0.15	0.190253	0	0	1	1	0	-666	-666	0	0	0
CPC010_VCAP_6H:BRD-K93331292-001-04-1:10	BRD-K93331292	BRD-K93331292	VCAP	trt_cp	10 uM	6 h	5	145	0.12	0.133384	0	0	1	1	0	-666	-666	0	0	0
CPC010_VCAP_6H:BRD-K94296811-001-02-1:10	BRD-K94296811	BRD-K94296811	VCAP	trt_cp	10 uM	6 h	5	230	0.13	0.17485	0	0	1	1	0	-666	-666	0	0	0
CPC010_VCAP_6H:BRD-K99633092-001-02-0:10	BRD-K99633092	BRD-K99633092	VCAP	trt_cp	10 uM	6 h	5	216	0.23	0.225383	0	0	1	1	0	-666	-666	0	0	0
CPC011_A375_6H:BRD-A12560204-001-14-1:10	BRD-A12560204	nitrendipine	A375	trt_cp	10 uM	6 h	3	222	0.06	0.116703	1	0	1	1	0	-666	-666	0	0	0
CPC011_A375_6H:BRD-A16934955-003-04-2:10	BRD-A16934955	nalbuphine	A375	trt_cp	10 uM	6 h	3	189	0.27	0.228425	0	0	1	1	0	-666	-666	0	0	0
CPC011_A375_6H:BRD-A23359898-311-02-4:10	BRD-A23359898	sibutramine	A375	trt_cp	10 uM	6 h	2	21	0.41	0.0938279	1	1	1	1	0	Serotonin receptor antagonist	SLC6A2|SLC6A4|SLC6A3|CYP2B6|CYP2C19|CYP3A5	0	0	0
CPC011_A375_6H:BRD-A24381660-001-15-2:10	BRD-A24381660	zeranol	A375	trt_cp	10 uM	6 h	3	342	0.02	0.0836293	1	0	1	1	0	Estrogen receptor agonist	-666	0	0	0
CPC011_A375_6H:BRD-A30977374-001-13-1:10	BRD-A30977374	nifedipine	A375	trt_cp	10 uM	6 h	3	535	0.27	0.384317	1	0	1	1	0	-666	-666	0	0	0
CPC011_A375_6H:BRD-A39052811-048-07-8:10	BRD-A39052811	mosapride	A375	trt_cp	10 uM	6 h	3	410	0.47	0.443886	0	0	1	1	0	Serotonin receptor agonist	HTR4|HTR3A	0	0	0
CPC011_A375_6H:BRD-A41450521-075-09-0:10	BRD-A41450521	tosufloxacin	A375	trt_cp	10 uM	6 h	3	348	0.18	0.253079	0	0	1	1	0	Bacterial DNA inhibitor	-666	0	0	0
CPC011_A375_6H:BRD-A42423104-011-04-7:10	BRD-A42423104	benproperine	A375	trt_cp	10 uM	6 h	3	234	0.06	0.119816	1	0	1	1	0	Antitussive	SCN5A	0	0	0
CPC011_A375_6H:BRD-A48261811-001-03-2:10	BRD-A48261811	argatroban	A375	trt_cp	10 uM	6 h	3	331	0.05	0.130086	1	0	1	1	0	Thrombin inhibitor	F2|CYP3A5	0	0	0
CPC011_A375_6H:BRD-A56892734-001-07-8:10	BRD-A56892734	esomeprazole	A375	trt_cp	10 uM	6 h	3	136	0.1	0.117923	1	0	1	1	0	Proton pump inhibitor	-666	0	0	0
CPC011_A375_6H:BRD-A69927616-001-07-0:10	BRD-A69927616	isradipine	A375	trt_cp	10 uM	6 h	3	171	0.09	0.125444	1	0	1	1	0	-666	-666	0	0	0
CPC011_A375_6H:BRD-A73929928-311-02-7:10	BRD-A73929928	BRD-A73929928	A375	trt_cp	10 uM	6 h	3	474	0.42	0.451174	1	0	1	1	0	-666	-666	0	0	0
CPC011_A375_6H:BRD-A75935363-074-06-9:10	BRD-A75935363	atracurium	A375	trt_cp	10 uM	6 h	3	123	0.3	0.194242	1	0	1	1	0	Acetylcholine receptor antagonist	CHRNA2	0	0	0
CPC011_A375_6H:BRD-A79903587-001-14-0:10	BRD-A79903587	tegafur	A375	trt_cp	10 uM	6 h	3	34	0.15	0.072213	1	0	1	1	0	Thymidylate synthase inhibitor	TYMS	0	0	0
CPC011_A375_6H:BRD-A87387433-001-02-7:10	BRD-A87387433	cefpodoxime	A375	trt_cp	10 uM	6 h	2	120	0.14	0.131065	0	0	1	1	0	-666	-666	0	0	0
CPC011_A375_6H:BRD-K01649396-003-05-5:10	BRD-K01649396	indatraline	A375	trt_cp	10 uM	6 h	2	45	0.54	0.157628	1	1	1	1	0	Norepinephrine inhibitor	SLC6A2|SLC6A3|SLC6A4|MAOA|MAOB	0	0	0
CPC011_A375_6H:BRD-K04710043-001-14-5:10	BRD-K04710043	hexamethylenebisacetamide	A375	trt_cp	10 uM	6 h	3	680	0.43	0.546788	0	0	1	1	0	AKT inhibitor|Differentiation inducer|NFKB inhibitor	AKT1	0	0	0
CPC011_A375_6H:BRD-K09295900-236-07-0:10	BRD-K09295900	BRD-K09295900	A375	trt_cp	10 uM	6 h	3	50	0.34	0.131842	1	1	1	1	0	-666	-666	0	0	0
CPC011_A375_6H:BRD-K11630072-001-09-0:10	BRD-K11630072	carmofur	A375	trt_cp	10 uM	6 h	3	149	0.13	0.140733	1	0	1	1	0	Thymidylate synthase inhibitor	TYMS	0	0	0
CPC011_A375_6H:BRD-K13664374-001-04-3:10	BRD-K13664374	dichloroacetic-acid	A375	trt_cp	10 uM	6 h	3	320	0.54	0.420342	1	1	1	1	0	PDK inhibitor	-666	0	0	0
CPC011_A375_6H:BRD-K13800121-236-02-5:10	BRD-K13800121	parecoxib	A375	trt_cp	10 uM	6 h	3	572	0.23	0.366769	1	0	1	1	0	Cyclooxygenase inhibitor	PTGS2|LTF	0	0	0
CPC011_A375_6H:BRD-K16336526-001-04-2:10	BRD-K16336526	capsaicin	A375	trt_cp	10 uM	6 h	3	664	0.5	0.582639	0	0	1	1	0	-666	-666	0	0	0
CPC011_A375_6H:BRD-K17874705-001-04-4:10	BRD-K17874705	BRD-K17874705	A375	trt_cp	10 uM	6 h	3	50	0.33	0.129889	1	0	1	1	0	Histamine receptor agonist	-666	0	0	0
CPC011_A375_6H:BRD-K19277754-001-02-2:10	BRD-K19277754	paroxetine	A375	trt_cp	10 uM	6 h	3	119	0.07	0.0922897	1	0	1	1	0	-666	-666	0	0	0
CPC011_A375_6H:BRD-K20168484-001-05-0:10	BRD-K20168484	BRD-K20168484	A375	trt_cp	10 uM	6 h	3	444	0.19	0.293697	1	0	1	1	0	Lipoxygenase inhibitor	-666	0	0	0
CPC011_A375_6H:BRD-K21806131-050-02-5:10	BRD-K21806131	tegaserod	A375	trt_cp	10 uM	6 h	3	490	0.34	0.412732	1	0	1	1	0	-666	-666	0	0	0
CPC011_A375_6H:BRD-K22227508-015-03-9:10	BRD-K22227508	targinine	A375	trt_cp	10 uM	6 h	3	622	0.42	0.516833	0	0	1	1	0	Nitric oxide synthase inhibitor	NOS2|NOS3	0	0	0
CPC011_A375_6H:BRD-K27305388-005-14-1:10	BRD-K27305388	BRD-K27305388	A375	trt_cp	10 uM	6 h	3	462	0.13	0.247813	1	0	1	1	0	-666	-666	0	0	0
CPC011_A375_6H:BRD-K28849549-001-09-2:10	BRD-K28849549	mesalazine	A375	trt_cp	10 uM	6 h	3	562	0.45	0.508516	0	0	1	1	0	Cyclooxygenase inhibitor|Lipoxygenase inhibitor|Prostanoid receptor antagonist	PTGS1|PTGS2|PPARG|ALOX5|CTNNB1|NAT1|CHUK|IKBKB|MPO	0	0	0
CPC011_A375_6H:BRD-K32311154-003-07-3:10	BRD-K32311154	nifekalant	A375	trt_cp	10 uM	6 h	3	242	0.09	0.149231	1	0	1	1	0	Potassium channel antagonist	-666	0	0	0
CPC011_A375_6H:BRD-K32398298-001-02-2:10	BRD-K32398298	alprazolam	A375	trt_cp	10 uM	6 h	3	206	0.15	0.17775	1	0	1	1	0	Benzodiazepine receptor agonist	GABRA1|GABRA2|GABRA3|GABRA5|GABRA4|GABRA6|GABRB1|GABRB2|GABRB3|GABRD|GABRE|GABRG1|GABRG2|GABRG3|GABRP|GABRQ	0	0	0
CPC011_A375_6H:BRD-K34437622-001-04-9:10	BRD-K34437622	5-FP	A375	trt_cp	10 uM	6 h	3	216	0.1	0.148613	1	0	1	1	0	Thymidylate synthase inhibitor	-666	0	0	0
CPC011_A375_6H:BRD-K37270826-001-20-1:10	BRD-K37270826	mifepristone	A375	trt_cp	10 uM	6 h	3	531	0.28	0.389903	0	0	1	1	0	Glucocorticoid receptor antagonist|Progesterone receptor antagonist	PGR|NR3C1|AR|CYP2B6|CYP2C8|CYP3A5|CYP3A7|NR1I2	0	0	0
CPC011_A375_6H:BRD-K39391626-001-02-3:10	BRD-K39391626	ethylestrenol	A375	trt_cp	10 uM	6 h	3	533	0.11	0.244845	1	0	1	1	0	Progesterone receptor agonist	AR	0	0	0
CPC011_A375_6H:BRD-K39484304-001-08-2:10	BRD-K39484304	triptolide	A375	trt_cp	10 uM	6 h	3	482	0.64	0.561622	1	1	1	1	0	RNA polymerase inhibitor	CYP2C19|RELA	0	0	0
CPC011_A375_6H:BRD-K39983086-001-04-6:10	BRD-K39983086	loteprednol	A375	trt_cp	10 uM	6 h	3	148	0.04	0.0778021	1	0	1	1	0	Glucocorticoid receptor agonist|Phospholipase inhibitor	NR3C1	0	0	0
CPC011_A375_6H:BRD-K41903098-003-07-5:10	BRD-K41903098	diphenoxylate	A375	trt_cp	10 uM	6 h	3	28	0.27	0.0879208	1	0	1	1	0	Opioid receptor agonist	OPRM1	0	0	0
CPC011_A375_6H:BRD-K44094599-001-02-9:10	BRD-K44094599	tacrolimus	A375	trt_cp	10 uM	6 h	3	46	0.47	0.148682	1	1	1	1	0	-666	-666	0	0	0
CPC011_A375_6H:BRD-K46742498-003-08-6:10	BRD-K46742498	alosetron	A375	trt_cp	10 uM	6 h	3	177	0.28	0.225111	1	1	1	1	0	Serotonin receptor antagonist	HTR3A	0	0	0
CPC011_A375_6H:BRD-K48195008-001-13-2:10	BRD-K48195008	BRD-K48195008	A375	trt_cp	10 uM	6 h	3	168	0.07	0.109656	1	0	1	1	0	Estrogen receptor agonist|Estrogenic hormone	ESR1|CYP2C8|ESR2|NR1I2	0	0	0
CPC011_A375_6H:BRD-K48932581-003-09-7:10	BRD-K48932581	cetraxate	A375	trt_cp	10 uM	6 h	3	263	0.02	0.0733371	0	0	1	1	0	Mucus protecting agent	GAST	0	0	0
CPC011_A375_6H:BRD-K49481516-004-14-2:10	BRD-K49481516	galantamine	A375	trt_cp	10 uM	6 h	3	561	0.36	0.454426	0	0	1	1	0	Acetylcholinesterase inhibitor	ACHE|BCHE|CHRNA1|CHRNA10|CHRNA2|CHRNA3|CHRNA4|CHRNA5|CHRNA6|CHRNA7|CHRNA9|CHRNB1|CHRNB2|CHRNB3|CHRNB4|CHRND|CHRNE|CHRNG	0	0	0
CPC011_A375_6H:BRD-K49668410-001-13-9:10	BRD-K49668410	BRD-K49668410	A375	trt_cp	10 uM	6 h	3	480	0.34	0.408499	1	0	1	1	0	Bacterial 50S ribosomal subunit inhibitor	CYP3A4|CYP2C19|CYP3A5|CYP3A7	0	0	0
CPC011_A375_6H:BRD-K51730347-001-03-1:10	BRD-K51730347	diphencyprone	A375	trt_cp	10 uM	6 h	3	342	0.64	0.473079	1	1	1	1	0	Immunostimulant	-666	0	0	0
CPC011_A375_6H:BRD-K54316499-045-07-0:10	BRD-K54316499	tolterodine	A375	trt_cp	10 uM	6 h	3	82	0.18	0.12285	1	0	1	1	0	Acetylcholine receptor antagonist	CHRM2|CHRM3|CHRM1|CHRM4|CHRM5	0	0	0
CPC011_A375_6H:BRD-K55034111-066-12-2:10	BRD-K55034111	pefloxacin	A375	trt_cp	10 uM	6 h	3	147	0.1	0.1226	1	0	1	1	0	Bacterial DNA Gyrase inhibitor	TOP2A	0	0	0
CPC011_A375_6H:BRD-K55462201-001-05-7:10	BRD-K55462201	AM-404	A375	trt_cp	10 uM	6 h	3	32	0.28	0.095716	1	1	1	1	0	Cyclooxygenase inhibitor|FAAH inhibitor|TRPV antagonist	TRPV1|CNR1|CNR2|FAAH	0	0	0
CPC011_A375_6H:BRD-K56614220-001-15-8:10	BRD-K56614220	clofazimine	A375	trt_cp	10 uM	6 h	2	41	0.41	0.131104	1	1	1	1	0	Bacterial DNA inhibitor	-666	0	0	0
CPC011_A375_6H:BRD-K57930253-001-06-6:10	BRD-K57930253	nitrazepam	A375	trt_cp	10 uM	6 h	3	205	0.04	0.0915667	1	0	1	1	0	Benzodiazepine receptor agonist	GABRA1	0	0	0
CPC011_A375_6H:BRD-K59456551-002-15-8:10	BRD-K59456551	methotrexate	A375	trt_cp	10 uM	6 h	3	253	0.11	0.168689	1	0	1	1	0	Dihydrofolate reductase inhibitor	DHFR|AOX1|FOLR1|TYMS	0	0	0
CPC011_A375_6H:BRD-K60511616-236-04-8:10	BRD-K60511616	pravastatin	A375	trt_cp	10 uM	6 h	3	80	0.13	0.103121	1	0	1	1	0	HMGCR inhibitor	HMGCR|SLCO1B1	0	0	0
CPC011_A375_6H:BRD-K60770992-066-21-9:10	BRD-K60770992	pergolide	A375	trt_cp	10 uM	6 h	3	394	0.31	0.353394	1	0	1	1	0	Dopamine receptor agonist	DRD1|DRD2|ADRA2A|ADRA2B|ADRA2C|DRD3|DRD4|DRD5|HTR1A|HTR1B|HTR1D|HTR2A|HTR2B|HTR2C|KCNA5|ADRA1A|ADRA1B|ADRA1D	0	0	0
CPC011_A375_6H:BRD-K66198023-237-01-9:10	BRD-K66198023	losartan	A375	trt_cp	10 uM	6 h	3	45	0.18	0.0910066	1	0	1	1	0	-666	-666	0	0	0
CPC011_A375_6H:BRD-K66206289-003-17-1:10	BRD-K66206289	lobeline	A375	trt_cp	10 uM	6 h	3	69	0.21	0.121721	1	0	1	1	0	Acetylcholine receptor antagonist	SLC18A2|CHRNA4|CHRNB2|OPRM1|CHRNA10|CHRNA9	0	0	0
CPC011_A375_6H:BRD-K66818636-001-04-5:10	BRD-K66818636	lomifylline	A375	trt_cp	10 uM	6 h	3	275	0.28	0.280592	1	0	1	1	0	-666	-666	0	0	0
CPC011_A375_6H:BRD-K66896231-001-04-0:10	BRD-K66896231	ipidacrine	A375	trt_cp	10 uM	6 h	3	509	0.28	0.381741	1	0	1	1	0	Acetylcholinesterase inhibitor	ACHE	0	0	0
CPC011_A375_6H:BRD-K69470111-236-07-1:10	BRD-K69470111	montelukast	A375	trt_cp	10 uM	6 h	3	183	0.1	0.136791	1	0	1	1	0	Leukotriene receptor antagonist	CYSLTR1|CYP2C8|ALOX5	0	0	0
CPC011_A375_6H:BRD-K70883034-001-02-5:10	BRD-K70883034	nimetazepam	A375	trt_cp	10 uM	6 h	3	51	0.28	0.120836	1	0	1	1	0	GABA receptor agonist	GABRA1|GABRA2	0	0	0
CPC011_A375_6H:BRD-K73991644-001-05-8:10	BRD-K73991644	isoquercetin	A375	trt_cp	10 uM	6 h	3	486	0.16	0.281974	0	0	1	1	0	Aldose reductase inhibitor	AKR1B1	0	0	0
CPC011_A375_6H:BRD-K77771411-003-08-1:10	BRD-K77771411	moxonidine	A375	trt_cp	10 uM	6 h	3	88	0.26	0.152953	1	0	1	1	0	Imidazoline receptor agonist	NISCH|ADRA2A|ADRA2B|ADRA2C	0	0	0
CPC011_A375_6H:BRD-K82109576-065-20-2:10	BRD-K82109576	vincristine	A375	trt_cp	10 uM	6 h	2	42	0.49	0.145062	1	1	1	1	0	-666	-666	0	0	0
CPC011_A375_6H:BRD-K82357231-001-11-8:10	BRD-K82357231	desloratadine	A375	trt_cp	10 uM	6 h	3	287	0.23	0.259798	1	0	1	1	0	Histamine receptor antagonist	HRH1	0	0	0
CPC011_A375_6H:BRD-K84566043-004-04-9:10	BRD-K84566043	fenpiverinium	A375	trt_cp	10 uM	6 h	3	513	0.29	0.390021	0	0	1	1	0	Acetylcholine receptor antagonist	-666	0	0	0
CPC011_A375_6H:BRD-K84955386-001-03-7:10	BRD-K84955386	hyperoside	A375	trt_cp	10 uM	6 h	3	629	0.33	0.460694	0	0	1	1	0	Glucosidase inhibitor	-666	0	0	0
CPC011_A375_6H:BRD-K85030058-003-13-0:10	BRD-K85030058	benactyzine	A375	trt_cp	10 uM	6 h	3	212	0.32	0.263374	1	0	1	1	0	Butyrylcholinesterase inhibitor	-666	0	0	0
CPC011_A375_6H:BRD-K85518562-236-06-3:10	BRD-K85518562	cilastatin	A375	trt_cp	10 uM	6 h	3	76	0.08	0.0788465	1	0	1	1	0	Dehydropeptidase inhibitor	DPEP1	0	0	0
CPC011_A375_6H:BRD-K86003836-001-06-3:10	BRD-K86003836	flubendazole	A375	trt_cp	10 uM	6 h	3	88	0.46	0.203447	1	1	1	1	0	Tubulin inhibitor	TUBB	0	0	0
CPC011_A375_6H:BRD-K86434416-003-13-0:10	BRD-K86434416	selegiline	A375	trt_cp	10 uM	6 h	3	151	0.07	0.10396	1	0	1	1	0	Monoamine oxidase inhibitor	MAOB|MAOA|CYP2B6|CYP2C19	0	0	0
CPC011_A375_6H:BRD-K86887724-001-04-9:10	BRD-K86887724	dofetilide	A375	trt_cp	10 uM	6 h	3	42	0.15	0.0802603	1	0	1	1	0	Potassium channel antagonist	KCNH2|KCNH1|KCNJ12|KCNK2	0	0	0
CPC011_A375_6H:BRD-K87024524-065-15-1:10	BRD-K87024524	phenelzine	A375	trt_cp	10 uM	6 h	3	115	0.23	0.164454	1	0	1	1	0	Monoamine oxidase inhibitor	MAOB|AOC3|MAOA|ABAT|GAD2|GPT|GPT2|SLC6A2|SLC6A3|SLC6A4	0	0	0
CPC011_A375_6H:BRD-K87226815-001-13-0:10	BRD-K87226815	BRD-K87226815	A375	trt_cp	10 uM	6 h	3	24	0.22	0.0734763	1	0	1	1	0	Bacterial cell wall synthesis inhibitor	-666	0	0	0
CPC011_A375_6H:BRD-K88679075-001-04-3:10	BRD-K88679075	methandriol	A375	trt_cp	10 uM	6 h	3	604	0.47	0.538763	0	0	1	1	0	Androgen receptor antagonist	-666	0	0	0
CPC011_A375_6H:BRD-K89708791-001-01-8:10	BRD-K89708791	rifaximin	A375	trt_cp	10 uM	6 h	3	255	0.14	0.191058	1	0	1	1	0	-666	-666	0	0	0
CPC011_A375_6H:BRD-K92870997-001-13-8:10	BRD-K92870997	pterostilbene	A375	trt_cp	10 uM	6 h	3	640	0.35	0.47858	0	0	1	1	0	Cyclooxygenase inhibitor|PPAR receptor agonist	PTGS2|FAAH|PPARA|PTGS1	0	0	0
CPC011_A375_6H:BRD-K94441233-001-09-8:10	BRD-K94441233	mevastatin	A375	trt_cp	10 uM	6 h	3	194	0.51	0.318065	1	1	1	1	0	HMGCR inhibitor	HMGCR	0	0	0
CPC011_A375_6H:BRD-K94649603-001-08-0:10	BRD-K94649603	taxifolin	A375	trt_cp	10 uM	6 h	3	592	0.45	0.521912	0	0	1	1	0	Opioid receptor antagonist	APOB|APP|HMGCR|ADIPOR2	0	0	0
CPC011_A375_6H:BRD-K94887716-003-06-0:10	BRD-K94887716	TFMPP	A375	trt_cp	10 uM	6 h	3	290	0.26	0.277662	1	0	1	1	0	Serotonin receptor agonist|Serotonin receptor antagonist	HTR1D|HTR2A	0	0	0
CPC011_A375_6H:BRD-K95808480-001-04-8:10	BRD-K95808480	taxifolin	A375	trt_cp	10 uM	6 h	3	618	0.45	0.53325	0	0	1	1	0	-666	-666	0	0	0
CPC011_A375_6H:BRD-K96471533-001-04-1:10	BRD-K96471533	nitazoxanide	A375	trt_cp	10 uM	6 h	3	197	0.04	0.0897622	1	0	1	1	0	Antiprotozoal	-666	0	0	0
CPC011_A375_6H:BRD-K97514127-045-02-0:10	BRD-K97514127	vinorelbine	A375	trt_cp	10 uM	6 h	3	79	0.37	0.17288	1	1	1	1	0	-666	-666	0	0	0
CPC011_A375_6H:BRD-K97752965-001-10-7:10	BRD-K97752965	nicorandil	A375	trt_cp	10 uM	6 h	3	549	0.25	0.374616	0	0	1	1	0	Nitric oxide donor|Potassium channel activator	ABCC9|KCNJ8|KCNJ11	0	0	0
CPC011_A375_6H:BRD-K99447003-001-04-9:10	BRD-K99447003	enalaprilat	A375	trt_cp	10 uM	6 h	3	496	0.21	0.326348	1	0	1	1	0	ACE inhibitor	ACE	0	0	0
CPC011_A549_24H:BRD-A23637604-001-02-5:10	BRD-A23637604	oxymetholone	A549	trt_cp	10 uM	24 h	3	129	0.21	0.166431	1	0	1	1	0	-666	-666	0	0	0
CPC011_A549_24H:BRD-A24381660-001-15-2:10	BRD-A24381660	zeranol	A549	trt_cp	10 uM	24 h	3	105	0.08	0.0926766	1	0	1	1	0	Estrogen receptor agonist	-666	0	0	0
CPC011_A549_24H:BRD-A29485665-001-07-8:10	BRD-A29485665	bicalutamide	A549	trt_cp	10 uM	24 h	3	139	0.32	0.213262	1	1	1	1	0	Androgen receptor antagonist	AR|CYP2C19	0	0	0
CPC011_A549_24H:BRD-A35519318-003-08-1:10	BRD-A35519318	benidipine	A549	trt_cp	10 uM	24 h	3	142	0.16	0.152417	1	0	1	1	0	-666	-666	0	0	0
CPC011_A549_24H:BRD-A39390670-001-04-8:10	BRD-A39390670	rabeprazole	A549	trt_cp	10 uM	24 h	3	116	0.3	0.188634	1	0	1	1	0	Proton pump inhibitor|Gastrin inhibitor	ATP4A|CYP2C19	0	0	0
CPC011_A549_24H:BRD-A48261811-001-03-2:10	BRD-A48261811	argatroban	A549	trt_cp	10 uM	24 h	3	144	0.31	0.213645	1	0	1	1	0	Thrombin inhibitor	F2|CYP3A5	0	0	0
CPC011_A549_24H:BRD-A87387433-001-02-7:10	BRD-A87387433	cefpodoxime	A549	trt_cp	10 uM	24 h	3	95	0.04	0.0623336	1	0	1	1	0	-666	-666	0	0	0
CPC011_A549_24H:BRD-K01649396-003-05-5:10	BRD-K01649396	indatraline	A549	trt_cp	10 uM	24 h	3	149	0.35	0.230918	1	1	1	1	0	Norepinephrine inhibitor	SLC6A2|SLC6A3|SLC6A4|MAOA|MAOB	0	0	0
CPC011_A549_24H:BRD-K06388322-001-05-8:10	BRD-K06388322	pramipexole	A549	trt_cp	10 uM	24 h	2	107	0.44	0.219406	1	1	1	1	0	Dopamine receptor agonist	DRD3|DRD2|ADRA2A|ADRA2B|ADRA2C|DRD1|DRD4|DRD5|HTR1A|HTR1B|HTR1D|HTR2A|HTR2B|HTR2C	0	0	0
CPC011_A549_24H:BRD-K18895904-001-11-2:10	BRD-K18895904	olanzapine	A549	trt_cp	10 uM	24 h	3	137	0.29	0.201553	1	0	1	1	0	Dopamine receptor antagonist|Serotonin receptor antagonist	DRD2|HTR2A|HTR2C|DRD3|DRD4|DRD1|HRH1|HTR1A|HTR1B|HTR1D|HTR1E|HTR6|HTR7|CYP2C8|ADRA1A|ADRA1B|ADRA2A|ADRA2B|ADRA2C|ADRB1|ADRB2|ADRB3|CHRM1|CHRM2|CHRM3|CHRM4|CHRM5|DRD5|GABRA1|GABRA2|GABRA3|GABRA4|GABRA5|GABRA6|GABRB1|GABRB2|GABRB3|GABRD|GABRE|GABRG1|GABRG2|GABRG3|GABRP|GABRQ|HRH2|HRH4|HTR1F|HTR2B|HTR3A|HTR5A	0	0	0
CPC011_A549_24H:BRD-K19277754-001-02-2:10	BRD-K19277754	paroxetine	A549	trt_cp	10 uM	24 h	3	153	0.24	0.193768	1	0	1	1	0	-666	-666	0	0	0
CPC011_A549_24H:BRD-K19507340-001-18-9:10	BRD-K19507340	megestrol-acetate	A549	trt_cp	10 uM	24 h	3	142	0.25	0.190522	1	1	1	1	0	Progesterone receptor agonist|DNA inhibitor|Steroidal progestin	PGR|NR3C1	0	0	0
CPC011_A549_24H:BRD-K21806131-050-02-5:10	BRD-K21806131	tegaserod	A549	trt_cp	10 uM	24 h	3	382	0.56	0.467688	1	1	1	1	0	-666	-666	0	0	0
CPC011_A549_24H:BRD-K31534764-050-01-7:10	BRD-K31534764	fluvoxamine	A549	trt_cp	10 uM	24 h	3	84	0.21	0.134301	1	0	1	1	0	-666	-666	0	0	0
CPC011_A549_24H:BRD-K33312228-001-04-3:10	BRD-K33312228	halometasone	A549	trt_cp	10 uM	24 h	3	227	0.47	0.330288	1	1	1	1	0	Glucocorticoid receptor agonist	NR3C1	0	0	0
CPC011_A549_24H:BRD-K39391626-001-02-3:10	BRD-K39391626	ethylestrenol	A549	trt_cp	10 uM	24 h	3	99	0.24	0.155867	1	0	1	1	0	Progesterone receptor agonist	AR	0	0	0
CPC011_A549_24H:BRD-K42260897-001-04-3:10	BRD-K42260897	ezetimibe	A549	trt_cp	10 uM	24 h	3	115	0.27	0.178181	1	0	1	1	0	Cholesterol inhibitor|Niemann-Pick C1-like 1 protein antagonist	NPC1L1|ANPEP|SOAT1	0	0	0
CPC011_A549_24H:BRD-K45888792-001-01-0:10	BRD-K45888792	huperzine-a	A549	trt_cp	10 uM	24 h	3	162	0.19	0.177405	1	0	1	1	0	-666	-666	0	0	0
CPC011_A549_24H:BRD-K46435977-003-08-7:10	BRD-K46435977	valaciclovir	A549	trt_cp	10 uM	24 h	3	96	0.26	0.159754	1	0	1	1	0	DNA inhibitor	-666	0	0	0
CPC011_A549_24H:BRD-K49481516-004-14-2:10	BRD-K49481516	galantamine	A549	trt_cp	10 uM	24 h	3	77	0.31	0.156227	1	0	1	1	0	Acetylcholinesterase inhibitor	ACHE|BCHE|CHRNA1|CHRNA10|CHRNA2|CHRNA3|CHRNA4|CHRNA5|CHRNA6|CHRNA7|CHRNA9|CHRNB1|CHRNB2|CHRNB3|CHRNB4|CHRND|CHRNE|CHRNG	0	0	0
CPC011_A549_24H:BRD-K51095933-236-04-9:10	BRD-K51095933	estropipate	A549	trt_cp	10 uM	24 h	3	170	0.38	0.257008	1	1	1	1	0	Estrogen receptor agonist	ESR1|ESR2	0	0	0
CPC011_A549_24H:BRD-K52080565-001-07-6:10	BRD-K52080565	nandrolone	A549	trt_cp	10 uM	24 h	3	116	0.12	0.119303	0	0	1	1	0	Imidazoline receptor agonist	NISCH|AR|CYP19A1|MAOA|MAOB	0	0	0
CPC011_A549_24H:BRD-K56614220-001-15-8:10	BRD-K56614220	clofazimine	A549	trt_cp	10 uM	24 h	3	179	0.21	0.19605	1	0	1	1	0	Bacterial DNA inhibitor	-666	0	0	0
CPC011_A549_24H:BRD-K59256312-066-10-8:10	BRD-K59256312	gabexate	A549	trt_cp	10 uM	24 h	3	305	0.28	0.295501	1	1	1	1	0	Serine protease inhibitor	PRSS1|TPSAB1	0	0	0
CPC011_A549_24H:BRD-K59456551-002-15-8:10	BRD-K59456551	methotrexate	A549	trt_cp	10 uM	24 h	3	243	0.41	0.319173	1	1	1	1	0	Dihydrofolate reductase inhibitor	DHFR|AOX1|FOLR1|TYMS	0	0	0
CPC011_A549_24H:BRD-K64994968-001-23-4:10	BRD-K64994968	progesterone	A549	trt_cp	10 uM	24 h	3	276	0.52	0.383078	1	1	1	1	0	Progesterone receptor agonist	PGR|CYP17A1|NR3C2|CYP2C19|CATSPER1|CATSPER2|CATSPER3|CATSPER4|ESR1|OPRK1|TRPC5	0	0	0
CPC011_A549_24H:BRD-K66818636-001-04-5:10	BRD-K66818636	lomifylline	A549	trt_cp	10 uM	24 h	3	110	0.14	0.125485	1	0	1	1	0	-666	-666	0	0	0
CPC011_A549_24H:BRD-K66896231-001-04-0:10	BRD-K66896231	ipidacrine	A549	trt_cp	10 uM	24 h	3	65	0.07	0.0682082	1	0	1	1	0	Acetylcholinesterase inhibitor	ACHE	0	0	0
CPC011_A549_24H:BRD-K69650333-003-11-6:10	BRD-K69650333	idarubicin	A549	trt_cp	10 uM	24 h	3	686	0.75	0.725309	0	0	1	1	0	Topoisomerase inhibitor	TOP2A	0	0	0
CPC011_A549_24H:BRD-K70883034-001-02-5:10	BRD-K70883034	nimetazepam	A549	trt_cp	10 uM	24 h	3	83	0.19	0.126983	1	0	1	1	0	GABA receptor agonist	GABRA1|GABRA2	0	0	0
CPC011_A549_24H:BRD-K73991644-001-05-8:10	BRD-K73991644	isoquercetin	A549	trt_cp	10 uM	24 h	3	265	0.46	0.353047	1	1	1	1	0	Aldose reductase inhibitor	AKR1B1	0	0	0
CPC011_A549_24H:BRD-K81855038-003-08-9:10	BRD-K81855038	roxatidine	A549	trt_cp	10 uM	24 h	3	145	0.23	0.184662	1	0	1	1	0	Histamine receptor antagonist	HRH2	0	0	0
CPC011_A549_24H:BRD-K82143716-001-13-2:10	BRD-K82143716	flucytosine	A549	trt_cp	10 uM	24 h	3	167	0.04	0.0826454	1	0	1	1	0	Antifungal	DNMT1	0	0	0
CPC011_A549_24H:BRD-K85503079-003-08-1:10	BRD-K85503079	perospirone	A549	trt_cp	10 uM	24 h	3	164	0.34	0.238777	1	0	1	1	0	Dopamine receptor antagonist|Serotonin receptor antagonist	DRD2|HTR2A|HTR2C|DRD3|DRD4	0	0	0
CPC011_A549_24H:BRD-K87024524-065-15-1:10	BRD-K87024524	phenelzine	A549	trt_cp	10 uM	24 h	3	107	0.18	0.140333	1	0	1	1	0	Monoamine oxidase inhibitor	MAOB|AOC3|MAOA|ABAT|GAD2|GPT|GPT2|SLC6A2|SLC6A3|SLC6A4	0	0	0
CPC011_A549_24H:BRD-K90733503-001-02-0:10	BRD-K90733503	cephalexin	A549	trt_cp	10 uM	24 h	3	116	0.07	0.0911189	1	0	1	1	0	Bacterial cell wall synthesis inhibitor	-666	0	0	0
CPC011_A549_24H:BRD-K94144010-001-12-1:10	BRD-K94144010	cotinine	A549	trt_cp	10 uM	24 h	3	266	0.32	0.295017	1	0	1	1	0	Nicotinic receptor agonist	-666	0	0	0
CPC011_A549_24H:BRD-K94441233-001-09-8:10	BRD-K94441233	mevastatin	A549	trt_cp	10 uM	24 h	3	385	0.56	0.469521	1	1	1	1	0	HMGCR inhibitor	HMGCR	0	0	0
CPC011_A549_24H:BRD-K94649603-001-08-0:10	BRD-K94649603	taxifolin	A549	trt_cp	10 uM	24 h	3	268	0.45	0.351159	1	0	1	1	0	Opioid receptor antagonist	APOB|APP|HMGCR|ADIPOR2	0	0	0
CPC011_A549_24H:BRD-K95808480-001-04-8:10	BRD-K95808480	taxifolin	A549	trt_cp	10 uM	24 h	3	91	0.16	0.122014	1	1	1	1	0	-666	-666	0	0	0
CPC011_A549_24H:BRD-K96471533-001-04-1:10	BRD-K96471533	nitazoxanide	A549	trt_cp	10 uM	24 h	3	237	0.3	0.269628	1	1	1	1	0	Antiprotozoal	-666	0	0	0
CPC011_A549_24H:BRD-K97514127-045-02-0:10	BRD-K97514127	vinorelbine	A549	trt_cp	10 uM	24 h	3	357	0.61	0.471878	1	1	1	1	0	-666	-666	0	0	0
CPC011_A549_24H:BRD-K99063460-001-08-1:10	BRD-K99063460	didanosine	A549	trt_cp	10 uM	24 h	3	138	0.32	0.212493	1	0	1	1	0	Nucleoside reverse transcriptase inhibitor	PNP	0	0	0
CPC011_A549_24H:BRD-K99447003-001-04-9:10	BRD-K99447003	enalaprilat	A549	trt_cp	10 uM	24 h	3	102	0.16	0.129179	1	0	1	1	0	ACE inhibitor	ACE	0	0	0
CPC011_A549_24H:BRD-M47937986-001-02-5:10	BRD-M47937986	cefatrizine	A549	trt_cp	10 uM	24 h	3	106	0.27	0.171067	1	0	1	1	0	Bacterial cell wall synthesis inhibitor	-666	0	0	0
CPC011_A549_6H:BRD-A00520476-001-05-8:10	BRD-A00520476	otenzepad	A549	trt_cp	10 uM	6 h	3	70	0.17	0.110307	1	0	1	1	0	Acetylcholine receptor antagonist	CHRM2|CHRM1|CHRM3|CHRM4|CHRM5	0	0	0
CPC011_A549_6H:BRD-A16934955-003-04-2:10	BRD-A16934955	nalbuphine	A549	trt_cp	10 uM	6 h	3	169	0.37	0.252857	1	0	1	1	0	-666	-666	0	0	0
CPC011_A549_6H:BRD-A24543851-001-04-0:10	BRD-A24543851	nornicotine	A549	trt_cp	10 uM	6 h	3	248	0.48	0.348881	0	0	1	1	0	Acetylcholine receptor agonist	-666	0	0	0
CPC011_A549_6H:BRD-A50684349-066-08-3:10	BRD-A50684349	fenoldopam	A549	trt_cp	10 uM	6 h	3	81	0.08	0.0813988	1	0	1	1	0	Dopamine receptor agonist	DRD1|ADRA1A|ADRA1B|ADRA1D|ADRA2A|ADRA2B|ADRA2C|DRD4|DRD5	0	0	0
CPC011_A549_6H:BRD-A68589262-001-02-7:10	BRD-A68589262	troxipide	A549	trt_cp	10 uM	6 h	3	51	0.09	0.0685073	1	0	1	1	0	Glucosamine synthetase stimulant	-666	0	0	0
CPC011_A549_6H:BRD-A69927616-001-07-0:10	BRD-A69927616	isradipine	A549	trt_cp	10 uM	6 h	2	363	0.55	0.45182	0	0	1	1	0	-666	-666	0	0	0
CPC011_A549_6H:BRD-A73929928-311-02-7:10	BRD-A73929928	BRD-A73929928	A549	trt_cp	10 uM	6 h	3	308	0.17	0.231382	1	0	1	1	0	-666	-666	0	0	0
CPC011_A549_6H:BRD-A93048969-337-07-6:10	BRD-A93048969	BRD-A93048969	A549	trt_cp	10 uM	6 h	3	106	0.09	0.0987654	1	0	1	1	0	-666	-666	0	0	0
CPC011_A549_6H:BRD-A96107863-001-10-0:10	BRD-A96107863	nisoldipine	A549	trt_cp	10 uM	6 h	3	197	0.42	0.290863	1	1	1	1	0	-666	-666	0	0	0
CPC011_A549_6H:BRD-K04196797-001-19-4:10	BRD-K04196797	oxcarbazepine	A549	trt_cp	10 uM	6 h	3	299	0.49	0.387047	0	0	1	1	0	Sodium channel inhibitor	SCN1A|SCN3A|SCN5A|CYP2C19|CYP3A4|CYP3A5|SCN10A|SCN11A|SCN2A|SCN4A|SCN7A|SCN8A|SCN9A	0	0	0
CPC011_A549_6H:BRD-K09963420-066-10-9:10	BRD-K09963420	saquinavir	A549	trt_cp	10 uM	6 h	2	58	0.15	0.094317	1	0	1	1	0	HIV inhibitor	CYP3A5|CYP3A4	0	0	0
CPC011_A549_6H:BRD-K18523449-001-02-1:10	BRD-K18523449	mestanolone	A549	trt_cp	10 uM	6 h	3	105	0.07	0.086691	1	0	1	1	0	Androgen receptor antagonist	-666	0	0	0
CPC011_A549_6H:BRD-K19462402-003-19-6:10	BRD-K19462402	buflomedil	A549	trt_cp	10 uM	6 h	3	263	0.35	0.306791	1	0	1	1	0	Adrenergic receptor antagonist|Calcium channel blocker	CACNA1C|ADRA1A	0	0	0
CPC011_A549_6H:BRD-K20482099-001-06-0:10	BRD-K20482099	rutin	A549	trt_cp	10 uM	6 h	3	52	0.05	0.0515605	1	0	1	1	0	Antioxidant|Capillary stabilizing agent|Nitric oxide scavenger	AKR1C3|AKR1B1	0	0	0
CPC011_A549_6H:BRD-K22009844-001-08-3:10	BRD-K22009844	phenprobamate	A549	trt_cp	10 uM	6 h	3	64	0.13	0.0922343	1	0	1	1	0	Muscle relaxant	-666	0	0	0
CPC011_A549_6H:BRD-K22947005-050-07-8:10	BRD-K22947005	dexbrompheniramine	A549	trt_cp	10 uM	6 h	3	268	0.35	0.309693	1	0	1	1	0	Histamine receptor antagonist	HRH1	0	0	0
CPC011_A549_6H:BRD-K25224017-001-21-9:10	BRD-K25224017	pirenperone	A549	trt_cp	10 uM	6 h	3	154	0.21	0.181845	1	0	1	1	0	Serotonin receptor antagonist	HTR2A|HTR7	0	0	0
CPC011_A549_6H:BRD-K29113274-001-20-0:10	BRD-K29113274	ketoconazole	A549	trt_cp	10 uM	6 h	3	215	0.17	0.193319	1	0	1	1	0	Sterol demethylase inhibitor	AR|CYP19A1|CYP2C19|CYP3A5|CYP3A7|CYP21A2|KCNA10	0	0	0
CPC011_A549_6H:BRD-K32311154-003-07-3:10	BRD-K32311154	nifekalant	A549	trt_cp	10 uM	6 h	3	158	0.37	0.244489	1	0	1	1	0	Potassium channel antagonist	-666	0	0	0
CPC011_A549_6H:BRD-K32398298-001-02-2:10	BRD-K32398298	alprazolam	A549	trt_cp	10 uM	6 h	3	158	0.23	0.192763	1	0	1	1	0	Benzodiazepine receptor agonist	GABRA1|GABRA2|GABRA3|GABRA5|GABRA4|GABRA6|GABRB1|GABRB2|GABRB3|GABRD|GABRE|GABRG1|GABRG2|GABRG3|GABRP|GABRQ	0	0	0
CPC011_A549_6H:BRD-K32744045-001-25-4:10	BRD-K32744045	disulfiram	A549	trt_cp	10 uM	6 h	3	243	0.51	0.355974	1	1	1	1	0	Aldehyde dehydrogenase inhibitor|DNA methyltransferase inhibitor|TRPV agonist	ALDH2|ALDH1A2|ALDH5A1|ALDH7A1|CYP2E1|DNMT1|TRPA1|DBH	0	0	0
CPC011_A549_6H:BRD-K39621635-001-04-8:10	BRD-K39621635	artemether	A549	trt_cp	10 uM	6 h	3	175	0.29	0.227797	1	0	1	1	0	Antimalarial	CYP2B6|CYP2C19|CYP3A5|ATP1A1	0	0	0
CPC011_A549_6H:BRD-K39983086-001-04-6:10	BRD-K39983086	loteprednol	A549	trt_cp	10 uM	6 h	3	177	0.29	0.229095	0	0	1	1	0	Glucocorticoid receptor agonist|Phospholipase inhibitor	NR3C1	0	0	0
CPC011_A549_6H:BRD-K43236057-001-04-8:10	BRD-K43236057	polydatin	A549	trt_cp	10 uM	6 h	3	254	0.4	0.322313	1	0	1	1	0	ICAM1 inhibitor	XDH|ICAM1	0	0	0
CPC011_A549_6H:BRD-K44094599-001-02-9:10	BRD-K44094599	tacrolimus	A549	trt_cp	10 uM	6 h	3	182	0.36	0.258832	1	1	1	1	0	-666	-666	0	0	0
CPC011_A549_6H:BRD-K47278471-003-21-4:10	BRD-K47278471	diphenhydramine	A549	trt_cp	10 uM	6 h	3	127	0.23	0.172821	1	0	1	1	0	Histamine receptor antagonist	HRH1	0	0	0
CPC011_A549_6H:BRD-K52662033-001-15-8:10	BRD-K52662033	lidocaine	A549	trt_cp	10 uM	6 h	3	339	0.51	0.420451	1	1	1	1	0	Histamine receptor agonist	SCN5A|SCN10A|SCN9A|EGFR|SCN11A|SCN1A|SCN2A|SCN3A|SCN4A|SCN7A|SCN8A	0	0	0
CPC011_A549_6H:BRD-K53061490-003-10-5:10	BRD-K53061490	ozagrel	A549	trt_cp	10 uM	6 h	3	143	0.32	0.216308	1	1	1	1	0	Thromboxane synthase inhibitor	TBXAS1	0	0	0
CPC011_A549_6H:BRD-K54316499-045-07-0:10	BRD-K54316499	tolterodine	A549	trt_cp	10 uM	6 h	3	131	0.16	0.146395	1	0	1	1	0	Acetylcholine receptor antagonist	CHRM2|CHRM3|CHRM1|CHRM4|CHRM5	0	0	0
CPC011_A549_6H:BRD-K57033106-003-15-5:10	BRD-K57033106	tripelennamine	A549	trt_cp	10 uM	6 h	3	192	0.38	0.273132	1	0	1	1	0	Histamine receptor antagonist	HRH1	0	0	0
CPC011_A549_6H:BRD-K57930253-001-06-6:10	BRD-K57930253	nitrazepam	A549	trt_cp	10 uM	6 h	3	71	0.33	0.154781	1	0	1	1	0	Benzodiazepine receptor agonist	GABRA1	0	0	0
CPC011_A549_6H:BRD-K57954781-002-05-7:10	BRD-K57954781	BRD-K57954781	A549	trt_cp	10 uM	6 h	3	305	0.41	0.357579	0	0	1	1	0	-666	-666	0	0	0
CPC011_A549_6H:BRD-K66198023-237-01-9:10	BRD-K66198023	losartan	A549	trt_cp	10 uM	6 h	3	237	0.46	0.333875	1	0	1	1	0	-666	-666	0	0	0
CPC011_A549_6H:BRD-K79511609-001-17-6:10	BRD-K79511609	BRD-K79511609	A549	trt_cp	10 uM	6 h	3	213	0.36	0.280009	1	0	1	1	0	Adenosine receptor agonist	ADORA1|ADORA2A|ADORA2B	0	0	0
CPC011_A549_6H:BRD-K82147103-003-04-9:10	BRD-K82147103	lofepramine	A549	trt_cp	10 uM	6 h	3	146	0.06	0.0946417	0	0	1	1	0	Norepinephrine inhibitor|Serotonin reuptake inhibitor	SLC6A2|SLC6A4|HTR1A	0	0	0
CPC011_A549_6H:BRD-K85518562-236-06-3:10	BRD-K85518562	cilastatin	A549	trt_cp	10 uM	6 h	3	153	0.27	0.205522	1	0	1	1	0	Dehydropeptidase inhibitor	DPEP1	0	0	0
CPC011_A549_6H:BRD-K92413528-001-04-4:10	BRD-K92413528	thiazolidinecarboxylic-acid	A549	trt_cp	10 uM	6 h	3	213	0.28	0.246945	1	0	1	1	0	Glutathione synthase stimulant	-666	0	0	0
CPC011_A549_6H:BRD-K96134740-001-01-0:10	BRD-K96134740	kitasamycin	A549	trt_cp	10 uM	6 h	3	184	0.18	0.184025	1	0	1	1	0	Protein synthesis inhibitor	-666	0	0	0
CPC011_A549_6H:BRD-K96740444-003-07-6:10	BRD-K96740444	itopride	A549	trt_cp	10 uM	6 h	3	83	0.17	0.120114	1	0	1	1	0	Dopamine receptor antagonist	DRD2|ACHE|CHRM3	0	0	0
CPC011_A549_6H:BRD-K97752965-001-10-7:10	BRD-K97752965	nicorandil	A549	trt_cp	10 uM	6 h	3	378	0.22	0.2916	0	0	1	1	0	Nitric oxide donor|Potassium channel activator	ABCC9|KCNJ8|KCNJ11	0	0	0
CPC011_A549_6H:BRD-K99107520-002-08-2:10	BRD-K99107520	felbamate	A549	trt_cp	10 uM	6 h	3	95	0.23	0.149471	0	0	1	1	0	Glutamate receptor antagonist	GRIN2A|GRIN2B|GRIN3A|GRIN1|GRIN2C|GRIN2D|GRIN3B	0	0	0
CPC011_A549_6H:BRD-M47793593-001-04-3:10	BRD-M47793593	picrotoxin	A549	trt_cp	10 uM	6 h	3	70	0.05	0.0598225	1	0	1	1	0	GABA receptor antagonist	GABRA1|GABRR1|GLRA2|GLRA3	0	0	0
CPC011_HA1E_6H:BRD-A12560204-001-14-1:10	BRD-A12560204	nitrendipine	HA1E	trt_cp	10 uM	6 h	2	74	0.22	0.12902	1	1	1	1	0	-666	-666	0	0	0
CPC011_HA1E_6H:BRD-A35519318-003-08-1:10	BRD-A35519318	benidipine	HA1E	trt_cp	10 uM	6 h	2	106	0.32	0.186234	1	0	1	1	0	-666	-666	0	0	0
CPC011_HA1E_6H:BRD-A39052811-048-07-8:10	BRD-A39052811	mosapride	HA1E	trt_cp	10 uM	6 h	2	172	0.14	0.156913	0	0	1	1	0	Serotonin receptor agonist	HTR4|HTR3A	0	0	0
CPC011_HA1E_6H:BRD-A39390670-001-04-8:10	BRD-A39390670	rabeprazole	HA1E	trt_cp	10 uM	6 h	2	147	0.28	0.205148	1	1	1	1	0	Proton pump inhibitor|Gastrin inhibitor	ATP4A|CYP2C19	0	0	0
CPC011_HA1E_6H:BRD-A41450521-075-09-0:10	BRD-A41450521	tosufloxacin	HA1E	trt_cp	10 uM	6 h	2	350	0.22	0.280592	0	0	1	1	0	Bacterial DNA inhibitor	-666	0	0	0
CPC011_HA1E_6H:BRD-A44008656-036-21-7:10	BRD-A44008656	doxylamine	HA1E	trt_cp	10 uM	6 h	2	58	0.13	0.0878044	1	0	1	1	0	Histamine receptor antagonist	HRH1|CHRM1	0	0	0
CPC011_HA1E_6H:BRD-A47342814-311-04-9:10	BRD-A47342814	naltrindole	HA1E	trt_cp	10 uM	6 h	2	72	0.04	0.0542659	0	0	1	1	0	Opioid receptor antagonist	OPRD1|OPRK1|OPRM1	0	0	0
CPC011_HA1E_6H:BRD-A48261811-001-03-2:10	BRD-A48261811	argatroban	HA1E	trt_cp	10 uM	6 h	2	190	0.04	0.0881531	0	0	1	1	0	Thrombin inhibitor	F2|CYP3A5	0	0	0
CPC011_HA1E_6H:BRD-A49172652-001-23-0:10	BRD-A49172652	lansoprazole	HA1E	trt_cp	10 uM	6 h	2	61	0.02	0.0353192	0	0	1	1	0	Proton pump inhibitor	ATP4A|CYP2C19|CYP3A4|CYP3A5|ATP4B	0	0	0
CPC011_HA1E_6H:BRD-A56892734-001-07-8:10	BRD-A56892734	esomeprazole	HA1E	trt_cp	10 uM	6 h	2	65	0.15	0.0998465	1	0	1	1	0	Proton pump inhibitor	-666	0	0	0
CPC011_HA1E_6H:BRD-A60197193-001-09-6:10	BRD-A60197193	amisulpride	HA1E	trt_cp	10 uM	6 h	2	69	0.06	0.0650625	1	1	1	1	0	Dopamine receptor antagonist	DRD2|DRD3|HTR2A|HTR7	0	0	0
CPC011_HA1E_6H:BRD-A64297288-001-07-0:10	BRD-A64297288	amlodipine	HA1E	trt_cp	10 uM	6 h	2	89	0.18	0.127986	1	1	1	1	0	-666	-666	0	0	0
CPC011_HA1E_6H:BRD-A68589262-001-02-7:10	BRD-A68589262	troxipide	HA1E	trt_cp	10 uM	6 h	2	64	0.18	0.108532	1	0	1	1	0	Glucosamine synthetase stimulant	-666	0	0	0
CPC011_HA1E_6H:BRD-A80793822-001-03-0:10	BRD-A80793822	pemoline	HA1E	trt_cp	10 uM	6 h	2	59	0.06	0.0601634	1	0	1	1	0	Dopamine receptor agonist	-666	0	0	0
CPC011_HA1E_6H:BRD-A87387433-001-02-7:10	BRD-A87387433	cefpodoxime	HA1E	trt_cp	10 uM	6 h	2	131	0.31	0.203773	0	0	1	1	0	-666	-666	0	0	0
CPC011_HA1E_6H:BRD-A92670106-001-04-1:10	BRD-A92670106	tocainide	HA1E	trt_cp	10 uM	6 h	2	52	0.08	0.0652195	1	0	1	1	0	Sodium channel inhibitor	SCN5A	0	0	0
CPC011_HA1E_6H:BRD-A97674275-003-07-2:10	BRD-A97674275	ranolazine	HA1E	trt_cp	10 uM	6 h	2	52	0.22	0.108154	1	1	1	1	0	Sodium channel inhibitor	SCN5A|SCN9A|SLC22A2|SCN10A|SCN4A	0	0	0
CPC011_HA1E_6H:BRD-K00532621-003-06-9:10	BRD-K00532621	midazolam	HA1E	trt_cp	10 uM	6 h	2	67	0.22	0.122766	1	0	1	1	0	Benzodiazepine receptor agonist	-666	0	0	0
CPC011_HA1E_6H:BRD-K01095011-001-10-0:10	BRD-K01095011	finasteride	HA1E	trt_cp	10 uM	6 h	2	69	0.21	0.121721	0	0	1	1	0	5-alpha reductase inhibitor	SRD5A2|SRD5A1|AR|AKR1D1	0	0	0
CPC011_HA1E_6H:BRD-K01612348-001-09-8:10	BRD-K01612348	meropenem	HA1E	trt_cp	10 uM	6 h	2	121	0.27	0.18277	0	0	1	1	0	Bacterial cell wall synthesis inhibitor	-666	0	0	0
CPC011_HA1E_6H:BRD-K01649396-003-05-5:10	BRD-K01649396	indatraline	HA1E	trt_cp	10 uM	6 h	2	121	0.31	0.195841	1	1	1	1	0	Norepinephrine inhibitor	SLC6A2|SLC6A3|SLC6A4|MAOA|MAOB	0	0	0
CPC011_HA1E_6H:BRD-K04710043-001-14-5:10	BRD-K04710043	hexamethylenebisacetamide	HA1E	trt_cp	10 uM	6 h	2	111	0.33	0.19353	1	0	1	1	0	AKT inhibitor|Differentiation inducer|NFKB inhibitor	AKT1	0	0	0
CPC011_HA1E_6H:BRD-K09471561-001-15-8:10	BRD-K09471561	levofloxacin	HA1E	trt_cp	10 uM	6 h	2	258	0.41	0.328876	0	0	1	1	0	Bacterial DNA Gyrase inhibitor	TOP2A	0	0	0
CPC011_HA1E_6H:BRD-K13664374-001-04-3:10	BRD-K13664374	dichloroacetic-acid	HA1E	trt_cp	10 uM	6 h	2	168	0.24	0.203044	0	0	1	1	0	PDK inhibitor	-666	0	0	0
CPC011_HA1E_6H:BRD-K17874705-001-04-4:10	BRD-K17874705	BRD-K17874705	HA1E	trt_cp	10 uM	6 h	2	67	0.04	0.0523477	1	0	1	1	0	Histamine receptor agonist	-666	0	0	0
CPC011_HA1E_6H:BRD-K18523449-001-02-1:10	BRD-K18523449	mestanolone	HA1E	trt_cp	10 uM	6 h	2	53	0.08	0.0658436	1	0	1	1	0	Androgen receptor antagonist	-666	0	0	0
CPC011_HA1E_6H:BRD-K19277754-001-02-2:10	BRD-K19277754	paroxetine	HA1E	trt_cp	10 uM	6 h	2	66	0.04	0.0519556	1	1	1	1	0	-666	-666	0	0	0
CPC011_HA1E_6H:BRD-K20482099-001-06-0:10	BRD-K20482099	rutin	HA1E	trt_cp	10 uM	6 h	2	198	0.42	0.2916	0	0	1	1	0	Antioxidant|Capillary stabilizing agent|Nitric oxide scavenger	AKR1C3|AKR1B1	0	0	0
CPC011_HA1E_6H:BRD-K22009844-001-08-3:10	BRD-K22009844	phenprobamate	HA1E	trt_cp	10 uM	6 h	2	91	0.13	0.109982	0	0	1	1	0	Muscle relaxant	-666	0	0	0
CPC011_HA1E_6H:BRD-K22227508-015-03-9:10	BRD-K22227508	targinine	HA1E	trt_cp	10 uM	6 h	2	83	0.23	0.139712	1	0	1	1	0	Nitric oxide synthase inhibitor	NOS2|NOS3	0	0	0
CPC011_HA1E_6H:BRD-K27305388-005-14-1:10	BRD-K27305388	BRD-K27305388	HA1E	trt_cp	10 uM	6 h	2	54	0.11	0.0779334	0	0	1	1	0	-666	-666	0	0	0
CPC011_HA1E_6H:BRD-K32398298-001-02-2:10	BRD-K32398298	alprazolam	HA1E	trt_cp	10 uM	6 h	2	167	0.4	0.261348	0	0	1	1	0	Benzodiazepine receptor agonist	GABRA1|GABRA2|GABRA3|GABRA5|GABRA4|GABRA6|GABRB1|GABRB2|GABRB3|GABRD|GABRE|GABRG1|GABRG2|GABRG3|GABRP|GABRQ	0	0	0
CPC011_HA1E_6H:BRD-K33106058-001-12-7:10	BRD-K33106058	cytarabine	HA1E	trt_cp	10 uM	6 h	2	92	0.21	0.140551	1	1	1	1	0	Ribonucleotide reductase inhibitor	POLA1|POLB|POLD1|POLE	0	0	0
CPC011_HA1E_6H:BRD-K37798499-001-13-2:10	BRD-K37798499	etoposide	HA1E	trt_cp	10 uM	6 h	2	173	0.38	0.259266	1	1	1	1	0	Topoisomerase inhibitor	TOP2A|TOP2B|CYP2E1|CYP3A5	0	0	0
CPC011_HA1E_6H:BRD-K39983086-001-04-6:10	BRD-K39983086	loteprednol	HA1E	trt_cp	10 uM	6 h	2	83	0.05	0.065141	0	0	1	1	0	Glucocorticoid receptor agonist|Phospholipase inhibitor	NR3C1	0	0	0
CPC011_HA1E_6H:BRD-K45888792-001-01-0:10	BRD-K45888792	huperzine-a	HA1E	trt_cp	10 uM	6 h	2	63	0.02	0.0358935	1	0	1	1	0	-666	-666	0	0	0
CPC011_HA1E_6H:BRD-K46435977-003-08-7:10	BRD-K46435977	valaciclovir	HA1E	trt_cp	10 uM	6 h	2	150	0.26	0.199693	1	0	1	1	0	DNA inhibitor	-666	0	0	0
CPC011_HA1E_6H:BRD-K48195008-001-13-2:10	BRD-K48195008	BRD-K48195008	HA1E	trt_cp	10 uM	6 h	2	57	0.15	0.0935004	1	0	1	1	0	Estrogen receptor agonist|Estrogenic hormone	ESR1|CYP2C8|ESR2|NR1I2	0	0	0
CPC011_HA1E_6H:BRD-K49481516-004-14-2:10	BRD-K49481516	galantamine	HA1E	trt_cp	10 uM	6 h	2	97	0.16	0.125973	1	1	1	1	0	Acetylcholinesterase inhibitor	ACHE|BCHE|CHRNA1|CHRNA10|CHRNA2|CHRNA3|CHRNA4|CHRNA5|CHRNA6|CHRNA7|CHRNA9|CHRNB1|CHRNB2|CHRNB3|CHRNB4|CHRND|CHRNE|CHRNG	0	0	0
CPC011_HA1E_6H:BRD-K49668410-001-13-9:10	BRD-K49668410	BRD-K49668410	HA1E	trt_cp	10 uM	6 h	2	149	0.37	0.237424	1	1	1	1	0	Bacterial 50S ribosomal subunit inhibitor	CYP3A4|CYP2C19|CYP3A5|CYP3A7	0	0	0
CPC011_HA1E_6H:BRD-K50866992-003-07-9:10	BRD-K50866992	tropisetron	HA1E	trt_cp	10 uM	6 h	2	149	0.38	0.240611	1	1	1	1	0	Serotonin receptor antagonist	HTR3A|GLRA1|GLRA2|GLRB|HTR4	0	0	0
CPC011_HA1E_6H:BRD-K53857191-001-16-9:10	BRD-K53857191	risperidone	HA1E	trt_cp	10 uM	6 h	2	93	0.22	0.144638	1	1	1	1	0	Dopamine receptor antagonist|Serotonin receptor antagonist	DRD2|HTR2A|DRD3|HTR2C|ADRA1A|ADRA1B|DRD4|HRH1|HTR1A|HTR1D|CYP3A5|ADRA1D|ADRA2A|ADRA2B|ADRA2C|DRD1|HTR1B|HTR1E|HTR1F|HTR6|HTR7	0	0	0
CPC011_HA1E_6H:BRD-K54316499-045-07-0:10	BRD-K54316499	tolterodine	HA1E	trt_cp	10 uM	6 h	2	75	0.07	0.0732673	1	0	1	1	0	Acetylcholine receptor antagonist	CHRM2|CHRM3|CHRM1|CHRM4|CHRM5	0	0	0
CPC011_HA1E_6H:BRD-K55034111-066-12-2:10	BRD-K55034111	pefloxacin	HA1E	trt_cp	10 uM	6 h	2	95	0.18	0.13223	0	0	1	1	0	Bacterial DNA Gyrase inhibitor	TOP2A	0	0	0
CPC011_HA1E_6H:BRD-K57930253-001-06-6:10	BRD-K57930253	nitrazepam	HA1E	trt_cp	10 uM	6 h	2	98	0.27	0.164485	1	0	1	1	0	Benzodiazepine receptor agonist	GABRA1	0	0	0
CPC011_HA1E_6H:BRD-K60160658-003-07-0:10	BRD-K60160658	tiagabine	HA1E	trt_cp	10 uM	6 h	2	186	0.33	0.250521	0	0	1	1	0	GABA receptor antagonist	SLC6A1|CYP2C19	0	0	0
CPC011_HA1E_6H:BRD-K62374253-001-05-2:10	BRD-K62374253	rufloxacin	HA1E	trt_cp	10 uM	6 h	2	58	0.06	0.0596513	1	0	1	1	0	Bacterial DNA Gyrase inhibitor	-666	0	0	0
CPC011_HA1E_6H:BRD-K66896231-001-04-0:10	BRD-K66896231	ipidacrine	HA1E	trt_cp	10 uM	6 h	2	77	0.15	0.108673	1	1	1	1	0	Acetylcholinesterase inhibitor	ACHE	0	0	0
CPC011_HA1E_6H:BRD-K69650333-003-11-6:10	BRD-K69650333	idarubicin	HA1E	trt_cp	10 uM	6 h	2	350	0.48	0.414462	0	0	1	1	0	Topoisomerase inhibitor	TOP2A	0	0	0
CPC011_HA1E_6H:BRD-K70883034-001-02-5:10	BRD-K70883034	nimetazepam	HA1E	trt_cp	10 uM	6 h	2	69	0.24	0.130125	1	0	1	1	0	GABA receptor agonist	GABRA1|GABRA2	0	0	0
CPC011_HA1E_6H:BRD-K79511609-001-17-6:10	BRD-K79511609	BRD-K79511609	HA1E	trt_cp	10 uM	6 h	2	121	0.27	0.18277	1	1	1	1	0	Adenosine receptor agonist	ADORA1|ADORA2A|ADORA2B	0	0	0
CPC011_HA1E_6H:BRD-K79759031-001-05-4:10	BRD-K79759031	artesunate	HA1E	trt_cp	10 uM	6 h	2	59	0.14	0.0919011	1	1	1	1	0	-666	-666	0	0	0
CPC011_HA1E_6H:BRD-K82143716-001-13-2:10	BRD-K82143716	flucytosine	HA1E	trt_cp	10 uM	6 h	2	49	0.14	0.0837515	0	0	1	1	0	Antifungal	DNMT1	0	0	0
CPC011_HA1E_6H:BRD-K82357231-001-11-8:10	BRD-K82357231	desloratadine	HA1E	trt_cp	10 uM	6 h	2	115	0.07	0.0907253	1	0	1	1	0	Histamine receptor antagonist	HRH1	0	0	0
CPC011_HA1E_6H:BRD-K84566043-004-04-9:10	BRD-K84566043	fenpiverinium	HA1E	trt_cp	10 uM	6 h	2	58	0.05	0.054454	1	0	1	1	0	Acetylcholine receptor antagonist	-666	0	0	0
CPC011_HA1E_6H:BRD-K85518562-236-06-3:10	BRD-K85518562	cilastatin	HA1E	trt_cp	10 uM	6 h	2	143	0.06	0.0936643	0	0	1	1	0	Dehydropeptidase inhibitor	DPEP1	0	0	0
CPC011_HA1E_6H:BRD-K89708791-001-01-8:10	BRD-K89708791	rifaximin	HA1E	trt_cp	10 uM	6 h	2	107	0.19	0.144178	1	0	1	1	0	-666	-666	0	0	0
CPC011_HA1E_6H:BRD-K90733503-001-02-0:10	BRD-K90733503	cephalexin	HA1E	trt_cp	10 uM	6 h	2	152	0.35	0.233231	0	0	1	1	0	Bacterial cell wall synthesis inhibitor	-666	0	0	0
CPC011_HA1E_6H:BRD-K94649603-001-08-0:10	BRD-K94649603	taxifolin	HA1E	trt_cp	10 uM	6 h	2	111	0.35	0.199309	1	1	1	1	0	Opioid receptor antagonist	APOB|APP|HMGCR|ADIPOR2	0	0	0
CPC011_HA1E_6H:BRD-K95808480-001-04-8:10	BRD-K95808480	taxifolin	HA1E	trt_cp	10 uM	6 h	2	75	0.17	0.114179	0	0	1	1	0	-666	-666	0	0	0
CPC011_HA1E_6H:BRD-K96471533-001-04-1:10	BRD-K96471533	nitazoxanide	HA1E	trt_cp	10 uM	6 h	2	89	0.18	0.127986	0	0	1	1	0	Antiprotozoal	-666	0	0	0
CPC011_HA1E_6H:BRD-K99063460-001-08-1:10	BRD-K99063460	didanosine	HA1E	trt_cp	10 uM	6 h	2	73	0.12	0.0946417	0	0	1	1	0	Nucleoside reverse transcriptase inhibitor	PNP	0	0	0
CPC011_HA1E_6H:BRD-K99447003-001-04-9:10	BRD-K99447003	enalaprilat	HA1E	trt_cp	10 uM	6 h	2	100	0.4	0.202237	1	1	1	1	0	ACE inhibitor	ACE	0	0	0
CPC011_HT29_6H:BRD-A12560204-001-14-1:10	BRD-A12560204	nitrendipine	HT29	trt_cp	10 uM	6 h	4	178	0.12	0.147785	0	0	1	1	0	-666	-666	0	0	0
CPC011_HT29_6H:BRD-A16444946-001-05-5:10	BRD-A16444946	acarbose	HT29	trt_cp	10 uM	6 h	4	51	0.09	0.0685073	1	0	1	1	0	-666	-666	0	0	0
CPC011_HT29_6H:BRD-A24543851-001-04-0:10	BRD-A24543851	nornicotine	HT29	trt_cp	10 uM	6 h	4	72	0.14	0.101522	1	0	1	1	0	Acetylcholine receptor agonist	-666	0	0	0
CPC011_HT29_6H:BRD-A30977374-001-13-1:10	BRD-A30977374	nifedipine	HT29	trt_cp	10 uM	6 h	4	138	0.28	0.198769	1	0	1	1	0	-666	-666	0	0	0
CPC011_HT29_6H:BRD-A39172021-001-05-3:10	BRD-A39172021	ampiroxicam	HT29	trt_cp	10 uM	6 h	4	607	0.13	0.284051	0	0	1	1	0	Cyclooxygenase inhibitor	PTGS1|PTGS2	0	0	0
CPC011_HT29_6H:BRD-A41450521-075-09-0:10	BRD-A41450521	tosufloxacin	HT29	trt_cp	10 uM	6 h	4	385	0.38	0.38677	0	0	1	1	0	Bacterial DNA inhibitor	-666	0	0	0
CPC011_HT29_6H:BRD-A49172652-001-23-0:10	BRD-A49172652	lansoprazole	HT29	trt_cp	10 uM	6 h	4	203	0.2	0.203748	1	0	1	1	0	Proton pump inhibitor	ATP4A|CYP2C19|CYP3A4|CYP3A5|ATP4B	0	0	0
CPC011_HT29_6H:BRD-A52588987-004-06-6:10	BRD-A52588987	SKF-83566	HT29	trt_cp	10 uM	6 h	4	69	0.23	0.127385	1	0	1	1	0	Dopamine receptor antagonist	DRD1|DRD5	0	0	0
CPC011_HT29_6H:BRD-A64297288-001-07-0:10	BRD-A64297288	amlodipine	HT29	trt_cp	10 uM	6 h	3	515	0.02	0.102624	1	0	1	1	0	-666	-666	0	0	0
CPC011_HT29_6H:BRD-A75935363-074-06-9:10	BRD-A75935363	atracurium	HT29	trt_cp	10 uM	6 h	4	86	0.09	0.0889613	1	0	1	1	0	Acetylcholine receptor antagonist	CHRNA2	0	0	0
CPC011_HT29_6H:BRD-A86044036-001-22-4:10	BRD-A86044036	flurbiprofen	HT29	trt_cp	10 uM	6 h	3	456	0.3	0.374002	0	0	1	1	0	Cyclooxygenase inhibitor	PTGS1|PTGS2	0	0	0
CPC011_HT29_6H:BRD-A87387433-001-02-7:10	BRD-A87387433	cefpodoxime	HT29	trt_cp	10 uM	6 h	4	111	0.24	0.165043	1	0	1	1	0	-666	-666	0	0	0
CPC011_HT29_6H:BRD-A93048969-337-07-6:10	BRD-A93048969	BRD-A93048969	HT29	trt_cp	10 uM	6 h	4	168	0.23	0.198769	1	0	1	1	0	-666	-666	0	0	0
CPC011_HT29_6H:BRD-K00532621-003-06-9:10	BRD-K00532621	midazolam	HT29	trt_cp	10 uM	6 h	4	317	0.27	0.29583	0	0	1	1	0	Benzodiazepine receptor agonist	-666	0	0	0
CPC011_HT29_6H:BRD-K05350981-001-01-0:10	BRD-K05350981	oligomycin-c	HT29	trt_cp	10 uM	6 h	4	150	0.17	0.161473	1	0	1	1	0	ATP synthase inhibitor|ATPase inhibitor	ATP5A1	0	0	0
CPC011_HT29_6H:BRD-K09295900-236-07-0:10	BRD-K09295900	BRD-K09295900	HT29	trt_cp	10 uM	6 h	4	53	0.07	0.061591	1	0	1	1	0	-666	-666	0	0	0
CPC011_HT29_6H:BRD-K11630072-001-09-0:10	BRD-K11630072	carmofur	HT29	trt_cp	10 uM	6 h	4	63	0.09	0.0761416	1	0	1	1	0	Thymidylate synthase inhibitor	TYMS	0	0	0
CPC011_HT29_6H:BRD-K16336526-001-04-2:10	BRD-K16336526	capsaicin	HT29	trt_cp	10 uM	6 h	4	369	0.2	0.2747	1	0	1	1	0	-666	-666	0	0	0
CPC011_HT29_6H:BRD-K18909381-050-07-8:10	BRD-K18909381	CGS-12066B	HT29	trt_cp	10 uM	6 h	4	408	0.41	0.413573	1	1	1	1	0	Serotonin receptor agonist	HTR1B	0	0	0
CPC011_HT29_6H:BRD-K20482099-001-06-0:10	BRD-K20482099	rutin	HT29	trt_cp	10 uM	6 h	3	49	0.27	0.116308	1	0	1	1	0	Antioxidant|Capillary stabilizing agent|Nitric oxide scavenger	AKR1C3|AKR1B1	0	0	0
CPC011_HT29_6H:BRD-K21806131-050-02-5:10	BRD-K21806131	tegaserod	HT29	trt_cp	10 uM	6 h	4	325	0.55	0.427517	1	1	1	1	0	-666	-666	0	0	0
CPC011_HT29_6H:BRD-K22227508-015-03-9:10	BRD-K22227508	targinine	HT29	trt_cp	10 uM	6 h	4	628	0.27	0.416382	0	0	1	1	0	Nitric oxide synthase inhibitor	NOS2|NOS3	0	0	0
CPC011_HT29_6H:BRD-K25310650-001-04-4:10	BRD-K25310650	ormetoprim	HT29	trt_cp	10 uM	6 h	4	434	0.09	0.199847	0	0	1	1	0	Bacterial antifolate	P2RX3|P2RX2	0	0	0
CPC011_HT29_6H:BRD-K28849549-001-09-2:10	BRD-K28849549	mesalazine	HT29	trt_cp	10 uM	6 h	4	151	0.02	0.0555692	1	0	1	1	0	Cyclooxygenase inhibitor|Lipoxygenase inhibitor|Prostanoid receptor antagonist	PTGS1|PTGS2|PPARG|ALOX5|CTNNB1|NAT1|CHUK|IKBKB|MPO	0	0	0
CPC011_HT29_6H:BRD-K29359156-001-27-7:10	BRD-K29359156	ebselen	HT29	trt_cp	10 uM	6 h	3	93	0.25	0.154185	1	1	1	1	0	Cyclooxygenase inhibitor|Glutathione peroxidase agonist|H+/K+-ATPase inhibitor|Nitric oxide synthase inhibitor	LTB4R|NOX3|ALB	0	0	0
CPC011_HT29_6H:BRD-K32311154-003-07-3:10	BRD-K32311154	nifekalant	HT29	trt_cp	10 uM	6 h	4	71	0.34	0.157108	1	1	1	1	0	Potassium channel antagonist	-666	0	0	0
CPC011_HT29_6H:BRD-K32398298-001-02-2:10	BRD-K32398298	alprazolam	HT29	trt_cp	10 uM	6 h	4	152	0.26	0.20102	0	0	1	1	0	Benzodiazepine receptor agonist	GABRA1|GABRA2|GABRA3|GABRA5|GABRA4|GABRA6|GABRB1|GABRB2|GABRB3|GABRD|GABRE|GABRG1|GABRG2|GABRG3|GABRP|GABRQ	0	0	0
CPC011_HT29_6H:BRD-K32744045-001-25-4:10	BRD-K32744045	disulfiram	HT29	trt_cp	10 uM	6 h	4	526	0.46	0.497396	0	0	1	1	0	Aldehyde dehydrogenase inhibitor|DNA methyltransferase inhibitor|TRPV agonist	ALDH2|ALDH1A2|ALDH5A1|ALDH7A1|CYP2E1|DNMT1|TRPA1|DBH	0	0	0
CPC011_HT29_6H:BRD-K33312228-001-04-3:10	BRD-K33312228	halometasone	HT29	trt_cp	10 uM	6 h	4	304	0.3	0.305371	0	0	1	1	0	Glucocorticoid receptor agonist	NR3C1	0	0	0
CPC011_HT29_6H:BRD-K34437622-001-04-9:10	BRD-K34437622	5-FP	HT29	trt_cp	10 uM	6 h	4	91	0.05	0.0682082	1	0	1	1	0	Thymidylate synthase inhibitor	-666	0	0	0
CPC011_HT29_6H:BRD-K39391626-001-02-3:10	BRD-K39391626	ethylestrenol	HT29	trt_cp	10 uM	6 h	4	589	0.04	0.155209	0	0	1	1	0	Progesterone receptor agonist	AR	0	0	0
CPC011_HT29_6H:BRD-K39621635-001-04-8:10	BRD-K39621635	artemether	HT29	trt_cp	10 uM	6 h	4	116	0.11	0.114224	1	0	1	1	0	Antimalarial	CYP2B6|CYP2C19|CYP3A5|ATP1A1	0	0	0
CPC011_HT29_6H:BRD-K40901640-311-04-7:10	BRD-K40901640	cinanserin	HT29	trt_cp	10 uM	6 h	4	469	0.16	0.276998	0	0	1	1	0	Serotonin receptor antagonist	HTR2A	0	0	0
CPC011_HT29_6H:BRD-K41051431-001-01-6:10	BRD-K41051431	mecillinam	HT29	trt_cp	10 uM	6 h	4	217	0.15	0.182434	0	0	1	1	0	Bacterial cell wall synthesis inhibitor	-666	0	0	0
CPC011_HT29_6H:BRD-K41903098-003-07-5:10	BRD-K41903098	diphenoxylate	HT29	trt_cp	10 uM	6 h	4	76	0.06	0.0682831	0	0	1	1	0	Opioid receptor agonist	OPRM1	0	0	0
CPC011_HT29_6H:BRD-K42260897-001-04-3:10	BRD-K42260897	ezetimibe	HT29	trt_cp	10 uM	6 h	4	55	0.21	0.108673	1	0	1	1	0	Cholesterol inhibitor|Niemann-Pick C1-like 1 protein antagonist	NPC1L1|ANPEP|SOAT1	0	0	0
CPC011_HT29_6H:BRD-K45888792-001-01-0:10	BRD-K45888792	huperzine-a	HT29	trt_cp	10 uM	6 h	4	135	0.08	0.105085	0	0	1	1	0	-666	-666	0	0	0
CPC011_HT29_6H:BRD-K46435977-003-08-7:10	BRD-K46435977	valaciclovir	HT29	trt_cp	10 uM	6 h	4	364	0.2	0.272833	0	0	1	1	0	DNA inhibitor	-666	0	0	0
CPC011_HT29_6H:BRD-K48195008-001-13-2:10	BRD-K48195008	BRD-K48195008	HT29	trt_cp	10 uM	6 h	4	695	0.04	0.168598	0	0	1	1	0	Estrogen receptor agonist|Estrogenic hormone	ESR1|CYP2C8|ESR2|NR1I2	0	0	0
CPC011_HT29_6H:BRD-K49481516-004-14-2:10	BRD-K49481516	galantamine	HT29	trt_cp	10 uM	6 h	4	445	0.25	0.337272	0	0	1	1	0	Acetylcholinesterase inhibitor	ACHE|BCHE|CHRNA1|CHRNA10|CHRNA2|CHRNA3|CHRNA4|CHRNA5|CHRNA6|CHRNA7|CHRNA9|CHRNB1|CHRNB2|CHRNB3|CHRNB4|CHRND|CHRNE|CHRNG	0	0	0
CPC011_HT29_6H:BRD-K51671335-001-06-4:10	BRD-K51671335	levosulpiride	HT29	trt_cp	10 uM	6 h	4	566	0.19	0.331601	0	0	1	1	0	Dopamine receptor antagonist	DRD2|DRD3|CA1|CA12|CA7	0	0	0
CPC011_HT29_6H:BRD-K51730347-001-03-1:10	BRD-K51730347	diphencyprone	HT29	trt_cp	10 uM	6 h	4	167	0.41	0.264594	1	1	1	1	0	Immunostimulant	-666	0	0	0
CPC011_HT29_6H:BRD-K54316499-045-07-0:10	BRD-K54316499	tolterodine	HT29	trt_cp	10 uM	6 h	3	368	0.24	0.300511	1	0	1	1	0	Acetylcholine receptor antagonist	CHRM2|CHRM3|CHRM1|CHRM4|CHRM5	0	0	0
CPC011_HT29_6H:BRD-K55034111-066-12-2:10	BRD-K55034111	pefloxacin	HT29	trt_cp	10 uM	6 h	4	139	0.06	0.092345	0	0	1	1	0	Bacterial DNA Gyrase inhibitor	TOP2A	0	0	0
CPC011_HT29_6H:BRD-K55055802-001-06-0:10	BRD-K55055802	etomidate	HT29	trt_cp	10 uM	6 h	4	854	0.21	0.428222	0	0	1	1	0	Membrane integrity inhibitor|GABA receptor modulator|Membrane permeability inhibitor	GABRA1|GABRA2|GABRA3|GABRA4|GABRA5|GABRA6|GABRB1|GABRB2|GABRB3|GABRD|GABRE|GABRG1|GABRG2|GABRG3|GABRP|GABRQ|ADRA2B	0	0	0
CPC011_HT29_6H:BRD-K55462201-001-05-7:10	BRD-K55462201	AM-404	HT29	trt_cp	10 uM	6 h	4	56	0.19	0.104304	1	0	1	1	0	Cyclooxygenase inhibitor|FAAH inhibitor|TRPV antagonist	TRPV1|CNR1|CNR2|FAAH	0	0	0
CPC011_HT29_6H:BRD-K55696337-003-16-0:10	BRD-K55696337	topotecan	HT29	trt_cp	10 uM	6 h	3	408	0.63	0.512662	1	1	1	1	0	Topoisomerase inhibitor	TOP1|TOP1MT	0	0	0
CPC011_HT29_6H:BRD-K59456551-002-15-8:10	BRD-K59456551	methotrexate	HT29	trt_cp	10 uM	6 h	4	75	0.18	0.117489	1	1	1	1	0	Dihydrofolate reductase inhibitor	DHFR|AOX1|FOLR1|TYMS	0	0	0
CPC011_HT29_6H:BRD-K59753975-065-02-1:10	BRD-K59753975	vindesine	HT29	trt_cp	10 uM	6 h	4	237	0.47	0.337484	1	1	1	1	0	Tubulin inhibitor	TUBB|TUBB1	0	0	0
CPC011_HT29_6H:BRD-K64994968-001-23-4:10	BRD-K64994968	progesterone	HT29	trt_cp	10 uM	6 h	4	44	0.09	0.0636324	1	0	1	1	0	Progesterone receptor agonist	PGR|CYP17A1|NR3C2|CYP2C19|CATSPER1|CATSPER2|CATSPER3|CATSPER4|ESR1|OPRK1|TRPC5	0	0	0
CPC011_HT29_6H:BRD-K66206289-003-17-1:10	BRD-K66206289	lobeline	HT29	trt_cp	10 uM	6 h	4	85	0.14	0.110307	1	0	1	1	0	Acetylcholine receptor antagonist	SLC18A2|CHRNA4|CHRNB2|OPRM1|CHRNA10|CHRNA9	0	0	0
CPC011_HT29_6H:BRD-K66818636-001-04-5:10	BRD-K66818636	lomifylline	HT29	trt_cp	10 uM	6 h	4	570	0.26	0.389273	0	0	1	1	0	-666	-666	0	0	0
CPC011_HT29_6H:BRD-K69470111-236-07-1:10	BRD-K69470111	montelukast	HT29	trt_cp	10 uM	6 h	4	37	0.09	0.0583516	0	0	1	1	0	Leukotriene receptor antagonist	CYSLTR1|CYP2C8|ALOX5	0	0	0
CPC011_HT29_6H:BRD-K69650333-003-11-6:10	BRD-K69650333	idarubicin	HT29	trt_cp	10 uM	6 h	4	522	0.42	0.473468	0	0	1	1	0	Topoisomerase inhibitor	TOP2A	0	0	0
CPC011_HT29_6H:BRD-K71430621-001-02-3:10	BRD-K71430621	clobenpropit	HT29	trt_cp	10 uM	6 h	4	69	0.13	0.0957694	1	0	1	1	0	Histamine receptor antagonist	HRH3|HRH4|HRH1|HRH2	0	0	0
CPC011_HT29_6H:BRD-K73991644-001-05-8:10	BRD-K73991644	isoquercetin	HT29	trt_cp	10 uM	6 h	4	504	0.11	0.238091	0	0	1	1	0	Aldose reductase inhibitor	AKR1B1	0	0	0
CPC011_HT29_6H:BRD-K74117820-066-08-2:10	BRD-K74117820	nelfinavir	HT29	trt_cp	10 uM	6 h	4	125	0.24	0.175142	0	0	1	1	0	HIV inhibitor	CYP2C19|CYP3A7|CYP3A5|CYP1A2|CYP2B6|CYP2C9|CYP2D6|CYP3A4	0	0	0
CPC011_HT29_6H:BRD-K81855038-003-08-9:10	BRD-K81855038	roxatidine	HT29	trt_cp	10 uM	6 h	4	558	0.25	0.377675	0	0	1	1	0	Histamine receptor antagonist	HRH2	0	0	0
CPC011_HT29_6H:BRD-K82109576-065-20-2:10	BRD-K82109576	vincristine	HT29	trt_cp	10 uM	6 h	4	231	0.39	0.303507	1	1	1	1	0	-666	-666	0	0	0
CPC011_HT29_6H:BRD-K82357231-001-11-8:10	BRD-K82357231	desloratadine	HT29	trt_cp	10 uM	6 h	4	93	0.15	0.119431	1	0	1	1	0	Histamine receptor antagonist	HRH1	0	0	0
CPC011_HT29_6H:BRD-K84036904-001-05-4:10	BRD-K84036904	testosterone	HT29	trt_cp	10 uM	6 h	4	116	0.09	0.103319	1	0	1	1	0	Aromatase inhibitor	-666	0	0	0
CPC011_HT29_6H:BRD-K84566043-004-04-9:10	BRD-K84566043	fenpiverinium	HT29	trt_cp	10 uM	6 h	4	418	0.04	0.130752	1	0	1	1	0	Acetylcholine receptor antagonist	-666	0	0	0
CPC011_HT29_6H:BRD-K84955386-001-03-7:10	BRD-K84955386	hyperoside	HT29	trt_cp	10 uM	6 h	4	774	0.23	0.426643	0	0	1	1	0	Glucosidase inhibitor	-666	0	0	0
CPC011_HT29_6H:BRD-K85503079-003-08-1:10	BRD-K85503079	perospirone	HT29	trt_cp	10 uM	6 h	4	72	0.14	0.101522	1	0	1	1	0	Dopamine receptor antagonist|Serotonin receptor antagonist	DRD2|HTR2A|HTR2C|DRD3|DRD4	0	0	0
CPC011_HT29_6H:BRD-K85518562-236-06-3:10	BRD-K85518562	cilastatin	HT29	trt_cp	10 uM	6 h	4	600	0.22	0.367382	0	0	1	1	0	Dehydropeptidase inhibitor	DPEP1	0	0	0
CPC011_HT29_6H:BRD-K86003836-001-06-3:10	BRD-K86003836	flubendazole	HT29	trt_cp	10 uM	6 h	4	164	0.32	0.231647	1	1	1	1	0	Tubulin inhibitor	TUBB	0	0	0
CPC011_HT29_6H:BRD-K86887724-001-04-9:10	BRD-K86887724	dofetilide	HT29	trt_cp	10 uM	6 h	4	308	0.15	0.217346	0	0	1	1	0	Potassium channel antagonist	KCNH2|KCNH1|KCNJ12|KCNK2	0	0	0
CPC011_HT29_6H:BRD-K87226815-001-13-0:10	BRD-K87226815	BRD-K87226815	HT29	trt_cp	10 uM	6 h	4	276	0.12	0.184025	1	0	1	1	0	Bacterial cell wall synthesis inhibitor	-666	0	0	0
CPC011_HT29_6H:BRD-K88304388-045-14-6:10	BRD-K88304388	dextrorphan	HT29	trt_cp	10 uM	6 h	4	640	0.27	0.420342	1	0	1	1	0	Glutamate receptor antagonist	OPRM1|OPRK1|OPRD1	0	0	0
CPC011_HT29_6H:BRD-K88679075-001-04-3:10	BRD-K88679075	methandriol	HT29	trt_cp	10 uM	6 h	4	755	0.26	0.448013	0	0	1	1	0	Androgen receptor antagonist	-666	0	0	0
CPC011_HT29_6H:BRD-K91938660-003-07-8:10	BRD-K91938660	memantine	HT29	trt_cp	10 uM	6 h	4	47	0.12	0.0759399	0	0	1	1	0	Glutamate receptor antagonist	GRIN1|CYP2E1|CHRFAM7A|DRD2|GRIN2A|GRIN2B|GRIN3A|HTR3A	0	0	0
CPC011_HT29_6H:BRD-K97514127-045-02-0:10	BRD-K97514127	vinorelbine	HT29	trt_cp	10 uM	6 h	4	235	0.36	0.294114	0	0	1	1	0	-666	-666	0	0	0
CPC011_HT29_6H:BRD-M47793593-001-04-3:10	BRD-M47793593	picrotoxin	HT29	trt_cp	10 uM	6 h	4	218	0.05	0.105571	1	0	1	1	0	GABA receptor antagonist	GABRA1|GABRR1|GLRA2|GLRA3	0	0	0
CPC011_MCF7_24H:BRD-A00520476-001-05-8:10	BRD-A00520476	otenzepad	MCF7	trt_cp	10 uM	24 h	2	303	0.16	0.222644	0	0	1	1	0	Acetylcholine receptor antagonist	CHRM2|CHRM1|CHRM3|CHRM4|CHRM5	0	0	0
CPC011_MCF7_24H:BRD-A09056319-001-07-1:10	BRD-A09056319	alfuzosin	MCF7	trt_cp	10 uM	24 h	2	63	0.39	0.158501	0	0	1	1	0	Adrenergic receptor antagonist	ADRA1A|ADRA1D|ADRA1B|KCNH2	0	0	0
CPC011_MCF7_24H:BRD-A12560204-001-14-1:10	BRD-A12560204	nitrendipine	MCF7	trt_cp	10 uM	24 h	2	43	0.36	0.12581	0	0	1	1	0	-666	-666	0	0	0
CPC011_MCF7_24H:BRD-A16934955-003-04-2:10	BRD-A16934955	nalbuphine	MCF7	trt_cp	10 uM	24 h	2	71	0.36	0.161663	0	0	1	1	0	-666	-666	0	0	0
CPC011_MCF7_24H:BRD-A39052811-048-07-8:10	BRD-A39052811	mosapride	MCF7	trt_cp	10 uM	24 h	2	212	0.36	0.279351	0	0	1	1	0	Serotonin receptor agonist	HTR4|HTR3A	0	0	0
CPC011_MCF7_24H:BRD-A44008656-036-21-7:10	BRD-A44008656	doxylamine	MCF7	trt_cp	10 uM	24 h	2	237	0.02	0.0696177	0	0	1	1	0	Histamine receptor antagonist	HRH1|CHRM1	0	0	0
CPC011_MCF7_24H:BRD-A52588987-004-06-6:10	BRD-A52588987	SKF-83566	MCF7	trt_cp	10 uM	24 h	2	37	0.12	0.0673786	0	0	1	1	0	Dopamine receptor antagonist	DRD1|DRD5	0	0	0
CPC011_MCF7_24H:BRD-A56359832-001-08-7:10	BRD-A56359832	zileuton	MCF7	trt_cp	10 uM	24 h	2	298	0.36	0.3312	0	0	1	1	0	Leukotriene inhibitor|Lipoxygenase inhibitor	ALOX5	0	0	0
CPC011_MCF7_24H:BRD-A57382968-002-04-1:10	BRD-A57382968	piroxicam	MCF7	trt_cp	10 uM	24 h	2	421	0.68	0.541036	0	0	1	1	0	Cyclooxygenase inhibitor	PTGS2|PTGS1	0	0	0
CPC011_MCF7_24H:BRD-A68589262-001-02-7:10	BRD-A68589262	troxipide	MCF7	trt_cp	10 uM	24 h	2	84	0.02	0.0414462	0	0	1	1	0	Glucosamine synthetase stimulant	-666	0	0	0
CPC011_MCF7_24H:BRD-A81233518-004-13-8:10	BRD-A81233518	glycopyrrolate	MCF7	trt_cp	10 uM	24 h	2	36	0.21	0.0879208	0	0	1	1	0	Acetylcholine receptor antagonist	CHRM3|CHRM1|CHRM2|CHRM4|CHRM5	0	0	0
CPC011_MCF7_24H:BRD-K00532621-003-06-9:10	BRD-K00532621	midazolam	MCF7	trt_cp	10 uM	24 h	2	210	0.02	0.0655323	0	0	1	1	0	Benzodiazepine receptor agonist	-666	0	0	0
CPC011_MCF7_24H:BRD-K04196797-001-19-4:10	BRD-K04196797	oxcarbazepine	MCF7	trt_cp	10 uM	24 h	2	120	0.49	0.245199	0	0	1	1	0	Sodium channel inhibitor	SCN1A|SCN3A|SCN5A|CYP2C19|CYP3A4|CYP3A5|SCN10A|SCN11A|SCN2A|SCN4A|SCN7A|SCN8A|SCN9A	0	0	0
CPC011_MCF7_24H:BRD-K17874705-001-04-4:10	BRD-K17874705	BRD-K17874705	MCF7	trt_cp	10 uM	24 h	2	302	0.09	0.166708	0	0	1	1	0	Histamine receptor agonist	-666	0	0	0
CPC011_MCF7_24H:BRD-K20168484-001-05-0:10	BRD-K20168484	BRD-K20168484	MCF7	trt_cp	10 uM	24 h	2	395	0.24	0.31134	0	0	1	1	0	Lipoxygenase inhibitor	-666	0	0	0
CPC011_MCF7_24H:BRD-K20482099-001-06-0:10	BRD-K20482099	rutin	MCF7	trt_cp	10 uM	24 h	2	81	0.37	0.175055	0	0	1	1	0	Antioxidant|Capillary stabilizing agent|Nitric oxide scavenger	AKR1C3|AKR1B1	0	0	0
CPC011_MCF7_24H:BRD-K21806131-050-02-5:10	BRD-K21806131	tegaserod	MCF7	trt_cp	10 uM	24 h	2	298	0.63	0.438136	0	0	1	1	0	-666	-666	0	0	0
CPC011_MCF7_24H:BRD-K22947005-050-07-8:10	BRD-K22947005	dexbrompheniramine	MCF7	trt_cp	10 uM	24 h	2	224	0.17	0.197324	0	0	1	1	0	Histamine receptor antagonist	HRH1	0	0	0
CPC011_MCF7_24H:BRD-K23369905-008-01-6:10	BRD-K23369905	oxiconazole	MCF7	trt_cp	10 uM	24 h	2	219	0.06	0.115912	0	0	1	1	0	-666	-666	0	0	0
CPC011_MCF7_24H:BRD-K25433859-003-19-7:10	BRD-K25433859	maprotiline	MCF7	trt_cp	10 uM	24 h	2	243	0.43	0.326865	0	0	1	1	0	Norepinephrine inhibitor|Tricyclic antidepressant	SLC6A2|ADRA1A|ADRA1B|ADRA1D|ADRA2A|ADRA2B|ADRA2C|CHRM1|CHRM2|CHRM3|CHRM4|CHRM5|DRD2|HRH1|HTR2A|HTR2C|HTR7	0	0	0
CPC011_MCF7_24H:BRD-K33226500-065-07-2:10	BRD-K33226500	indinavir	MCF7	trt_cp	10 uM	24 h	2	147	0.4	0.245199	0	0	1	1	0	HIV inhibitor	CYP3A5|CYP3A4|CYP3A7	0	0	0
CPC011_MCF7_24H:BRD-K39484304-001-08-2:10	BRD-K39484304	triptolide	MCF7	trt_cp	10 uM	24 h	2	442	0.43	0.440835	0	0	1	1	0	RNA polymerase inhibitor	CYP2C19|RELA	0	0	0
CPC011_MCF7_24H:BRD-K41903098-003-07-5:10	BRD-K41903098	diphenoxylate	MCF7	trt_cp	10 uM	24 h	2	29	0.1	0.054454	0	0	1	1	0	Opioid receptor agonist	OPRM1	0	0	0
CPC011_MCF7_24H:BRD-K43236057-001-04-8:10	BRD-K43236057	polydatin	MCF7	trt_cp	10 uM	24 h	2	35	0.1	0.0598225	0	0	1	1	0	ICAM1 inhibitor	XDH|ICAM1	0	0	0
CPC011_MCF7_24H:BRD-K46742498-003-08-6:10	BRD-K46742498	alosetron	MCF7	trt_cp	10 uM	24 h	2	444	0.21	0.308768	0	0	1	1	0	Serotonin receptor antagonist	HTR3A	0	0	0
CPC011_MCF7_24H:BRD-K48195008-001-13-2:10	BRD-K48195008	BRD-K48195008	MCF7	trt_cp	10 uM	24 h	2	232	0.03	0.0843597	0	0	1	1	0	Estrogen receptor agonist|Estrogenic hormone	ESR1|CYP2C8|ESR2|NR1I2	0	0	0
CPC011_MCF7_24H:BRD-K48932581-003-09-7:10	BRD-K48932581	cetraxate	MCF7	trt_cp	10 uM	24 h	2	69	0.09	0.079685	0	0	1	1	0	Mucus protecting agent	GAST	0	0	0
CPC011_MCF7_24H:BRD-K55055802-001-06-0:10	BRD-K55055802	etomidate	MCF7	trt_cp	10 uM	24 h	2	137	0.52	0.269894	0	0	1	1	0	Membrane integrity inhibitor|GABA receptor modulator|Membrane permeability inhibitor	GABRA1|GABRA2|GABRA3|GABRA4|GABRA5|GABRA6|GABRB1|GABRB2|GABRB3|GABRD|GABRE|GABRG1|GABRG2|GABRG3|GABRP|GABRQ|ADRA2B	0	0	0
CPC011_MCF7_24H:BRD-K55696337-003-16-0:10	BRD-K55696337	topotecan	MCF7	trt_cp	10 uM	24 h	2	520	0.61	0.569505	0	0	1	1	0	Topoisomerase inhibitor	TOP1|TOP1MT	0	0	0
CPC011_MCF7_24H:BRD-K55889443-001-01-8:10	BRD-K55889443	rifapentine	MCF7	trt_cp	10 uM	24 h	2	233	0.1	0.154351	0	0	1	1	0	-666	-666	0	0	0
CPC011_MCF7_24H:BRD-K60038276-001-05-8:10	BRD-K60038276	irbesartan	MCF7	trt_cp	10 uM	24 h	2	191	0.34	0.257684	0	0	1	1	0	Angiotensin receptor antagonist	AGTR1|JUN|SLC10A1	0	0	0
CPC011_MCF7_24H:BRD-K60511616-236-04-8:10	BRD-K60511616	pravastatin	MCF7	trt_cp	10 uM	24 h	2	37	0.25	0.0972526	0	0	1	1	0	HMGCR inhibitor	HMGCR|SLCO1B1	0	0	0
CPC011_MCF7_24H:BRD-K66896231-001-04-0:10	BRD-K66896231	ipidacrine	MCF7	trt_cp	10 uM	24 h	2	218	0.04	0.0944254	0	0	1	1	0	Acetylcholinesterase inhibitor	ACHE	0	0	0
CPC011_MCF7_24H:BRD-K67080878-001-11-3:10	BRD-K67080878	milrinone	MCF7	trt_cp	10 uM	24 h	2	53	0.12	0.0806416	0	0	1	1	0	Phosphodiesterase inhibitor	PDE3A|PDE2A|PDE3B|PDE5A	0	0	0
CPC011_MCF7_24H:BRD-K69650333-003-11-6:10	BRD-K69650333	idarubicin	MCF7	trt_cp	10 uM	24 h	2	490	0.63	0.561822	0	0	1	1	0	Topoisomerase inhibitor	TOP2A	0	0	0
CPC011_MCF7_24H:BRD-K70883034-001-02-5:10	BRD-K70883034	nimetazepam	MCF7	trt_cp	10 uM	24 h	2	365	0.16	0.244364	0	0	1	1	0	GABA receptor agonist	GABRA1|GABRA2	0	0	0
CPC011_MCF7_24H:BRD-K71430621-001-02-3:10	BRD-K71430621	clobenpropit	MCF7	trt_cp	10 uM	24 h	2	215	0.49	0.328207	0	0	1	1	0	Histamine receptor antagonist	HRH3|HRH4|HRH1|HRH2	0	0	0
CPC011_MCF7_24H:BRD-K73589491-001-09-6:10	BRD-K73589491	nizatidine	MCF7	trt_cp	10 uM	24 h	2	35	0.04	0.0378351	0	0	1	1	0	Histamine receptor antagonist	HRH2	0	0	0
CPC011_MCF7_24H:BRD-K74195153-050-10-5:10	BRD-K74195153	irsogladine	MCF7	trt_cp	10 uM	24 h	2	112	0.51	0.241671	0	0	1	1	0	Phosphodiesterase inhibitor	PDE4A	0	0	0
CPC011_MCF7_24H:BRD-K79759031-001-05-4:10	BRD-K79759031	artesunate	MCF7	trt_cp	10 uM	24 h	2	203	0.14	0.170468	0	0	1	1	0	-666	-666	0	0	0
CPC011_MCF7_24H:BRD-K81169441-236-06-6:10	BRD-K81169441	cerivastatin	MCF7	trt_cp	10 uM	24 h	2	265	0.25	0.26027	0	0	1	1	0	HMGCR inhibitor	HMGCR	0	0	0
CPC011_MCF7_24H:BRD-K82846253-001-11-3:10	BRD-K82846253	repaglinide	MCF7	trt_cp	10 uM	24 h	2	57	0.25	0.120709	0	0	1	1	0	Insulin secretagogue	ABCC8|KCNJ11|CYP2C8|CYP3A5|INS|PPARG	0	0	0
CPC011_MCF7_24H:BRD-K91938660-003-07-8:10	BRD-K91938660	memantine	MCF7	trt_cp	10 uM	24 h	2	29	0.08	0.0487051	0	0	1	1	0	Glutamate receptor antagonist	GRIN1|CYP2E1|CHRFAM7A|DRD2|GRIN2A|GRIN2B|GRIN3A|HTR3A	0	0	0
CPC011_MCF7_24H:BRD-K97752965-001-10-7:10	BRD-K97752965	nicorandil	MCF7	trt_cp	10 uM	24 h	2	304	0.08	0.157693	0	0	1	1	0	Nitric oxide donor|Potassium channel activator	ABCC9|KCNJ8|KCNJ11	0	0	0
CPC011_MCF7_6H:BRD-A02759312-003-19-5:10	BRD-A02759312	betaxolol	MCF7	trt_cp	10 uM	6 h	2	48	0.28	0.117228	1	1	1	1	0	Adrenergic receptor antagonist	ADRB1|ADRB2	0	0	0
CPC011_MCF7_6H:BRD-A16444946-001-05-5:10	BRD-A16444946	acarbose	MCF7	trt_cp	10 uM	6 h	2	24	0.21	0.071787	1	0	1	1	0	-666	-666	0	0	0
CPC011_MCF7_6H:BRD-A24543851-001-04-0:10	BRD-A24543851	nornicotine	MCF7	trt_cp	10 uM	6 h	2	64	0.16	0.102325	1	0	1	1	0	Acetylcholine receptor agonist	-666	0	0	0
CPC011_MCF7_6H:BRD-A35519318-003-08-1:10	BRD-A35519318	benidipine	MCF7	trt_cp	10 uM	6 h	2	46	0.04	0.043375	1	0	1	1	0	-666	-666	0	0	0
CPC011_MCF7_6H:BRD-A39390670-001-04-8:10	BRD-A39390670	rabeprazole	MCF7	trt_cp	10 uM	6 h	2	80	0.34	0.166769	1	1	1	1	0	Proton pump inhibitor|Gastrin inhibitor	ATP4A|CYP2C19	0	0	0
CPC011_MCF7_6H:BRD-A47342814-311-04-9:10	BRD-A47342814	naltrindole	MCF7	trt_cp	10 uM	6 h	2	59	0.1	0.0776706	1	0	1	1	0	Opioid receptor antagonist	OPRD1|OPRK1|OPRM1	0	0	0
CPC011_MCF7_6H:BRD-A52282606-001-05-5:10	BRD-A52282606	lacidipine	MCF7	trt_cp	10 uM	6 h	2	67	0.16	0.104695	1	0	1	1	0	-666	-666	0	0	0
CPC011_MCF7_6H:BRD-A56892734-001-07-8:10	BRD-A56892734	esomeprazole	MCF7	trt_cp	10 uM	6 h	2	39	0.3	0.109376	1	1	1	1	0	Proton pump inhibitor	-666	0	0	0
CPC011_MCF7_6H:BRD-A60197193-001-09-6:10	BRD-A60197193	amisulpride	MCF7	trt_cp	10 uM	6 h	2	45	0.25	0.107252	1	1	1	1	0	Dopamine receptor antagonist	DRD2|DRD3|HTR2A|HTR7	0	0	0
CPC011_MCF7_6H:BRD-A65615053-311-04-5:10	BRD-A65615053	zacopride	MCF7	trt_cp	10 uM	6 h	2	44	0.26	0.108154	1	0	1	1	0	Serotonin receptor antagonist	HTR3A|HTR4|HTR3B|HTR5A	0	0	0
CPC011_MCF7_6H:BRD-A67552655-001-04-7:10	BRD-A67552655	etomoxir	MCF7	trt_cp	10 uM	6 h	2	700	0.49	0.592213	0	0	1	1	0	-666	-666	0	0	0
CPC011_MCF7_6H:BRD-K04710043-001-14-5:10	BRD-K04710043	hexamethylenebisacetamide	MCF7	trt_cp	10 uM	6 h	2	588	0.15	0.300307	1	0	1	1	0	AKT inhibitor|Differentiation inducer|NFKB inhibitor	AKT1	0	0	0
CPC011_MCF7_6H:BRD-K09963420-066-10-9:10	BRD-K09963420	saquinavir	MCF7	trt_cp	10 uM	6 h	2	419	0.46	0.443932	1	0	1	1	0	HIV inhibitor	CYP3A5|CYP3A4	0	0	0
CPC011_MCF7_6H:BRD-K13800121-236-02-5:10	BRD-K13800121	parecoxib	MCF7	trt_cp	10 uM	6 h	2	156	0.31	0.222369	0	0	1	1	0	Cyclooxygenase inhibitor	PTGS2|LTF	0	0	0
CPC011_MCF7_6H:BRD-K19277754-001-02-2:10	BRD-K19277754	paroxetine	MCF7	trt_cp	10 uM	6 h	2	43	0.1	0.0663078	1	0	1	1	0	-666	-666	0	0	0
CPC011_MCF7_6H:BRD-K22009844-001-08-3:10	BRD-K22009844	phenprobamate	MCF7	trt_cp	10 uM	6 h	2	33	0.22	0.0861586	1	0	1	1	0	Muscle relaxant	-666	0	0	0
CPC011_MCF7_6H:BRD-K22227508-015-03-9:10	BRD-K22227508	targinine	MCF7	trt_cp	10 uM	6 h	2	525	0.3	0.401302	1	0	1	1	0	Nitric oxide synthase inhibitor	NOS2|NOS3	0	0	0
CPC011_MCF7_6H:BRD-K31534764-050-01-7:10	BRD-K31534764	fluvoxamine	MCF7	trt_cp	10 uM	6 h	2	51	0.26	0.11644	1	0	1	1	0	-666	-666	0	0	0
CPC011_MCF7_6H:BRD-K32311154-003-07-3:10	BRD-K32311154	nifekalant	MCF7	trt_cp	10 uM	6 h	2	34	0.23	0.0894199	1	0	1	1	0	Potassium channel antagonist	-666	0	0	0
CPC011_MCF7_6H:BRD-K32398298-001-02-2:10	BRD-K32398298	alprazolam	MCF7	trt_cp	10 uM	6 h	2	591	0.6	0.602143	1	0	1	1	0	Benzodiazepine receptor agonist	GABRA1|GABRA2|GABRA3|GABRA5|GABRA4|GABRA6|GABRB1|GABRB2|GABRB3|GABRD|GABRE|GABRG1|GABRG2|GABRG3|GABRP|GABRQ	0	0	0
CPC011_MCF7_6H:BRD-K39391626-001-02-3:10	BRD-K39391626	ethylestrenol	MCF7	trt_cp	10 uM	6 h	2	667	0.52	0.595518	0	0	1	1	0	Progesterone receptor agonist	AR	0	0	0
CPC011_MCF7_6H:BRD-K44094599-001-02-9:10	BRD-K44094599	tacrolimus	MCF7	trt_cp	10 uM	6 h	2	59	0.25	0.122808	1	1	1	1	0	-666	-666	0	0	0
CPC011_MCF7_6H:BRD-K57954781-002-05-7:10	BRD-K57954781	BRD-K57954781	MCF7	trt_cp	10 uM	6 h	2	195	0.13	0.160998	1	0	1	1	0	-666	-666	0	0	0
CPC011_MCF7_6H:BRD-K65639003-001-07-4:10	BRD-K65639003	icariin	MCF7	trt_cp	10 uM	6 h	2	406	0.21	0.295259	1	0	1	1	0	Phosphodiesterase inhibitor	NMUR2|SORD|PDE5A	0	0	0
CPC011_MCF7_6H:BRD-K66818636-001-04-5:10	BRD-K66818636	lomifylline	MCF7	trt_cp	10 uM	6 h	2	112	0.22	0.158727	1	0	1	1	0	-666	-666	0	0	0
CPC011_MCF7_6H:BRD-K69470111-236-07-1:10	BRD-K69470111	montelukast	MCF7	trt_cp	10 uM	6 h	2	21	0.25	0.0732673	1	0	1	1	0	Leukotriene receptor antagonist	CYSLTR1|CYP2C8|ALOX5	0	0	0
CPC011_MCF7_6H:BRD-K84955386-001-03-7:10	BRD-K84955386	hyperoside	MCF7	trt_cp	10 uM	6 h	2	499	0.27	0.371161	1	0	1	1	0	Glucosidase inhibitor	-666	0	0	0
CPC011_MCF7_6H:BRD-K85503079-003-08-1:10	BRD-K85503079	perospirone	MCF7	trt_cp	10 uM	6 h	2	64	0.22	0.119986	1	0	1	1	0	Dopamine receptor antagonist|Serotonin receptor antagonist	DRD2|HTR2A|HTR2C|DRD3|DRD4	0	0	0
CPC011_MCF7_6H:BRD-K85518562-236-06-3:10	BRD-K85518562	cilastatin	MCF7	trt_cp	10 uM	6 h	2	39	0.2	0.0893054	1	0	1	1	0	Dehydropeptidase inhibitor	DPEP1	0	0	0
CPC011_MCF7_6H:BRD-K92413528-001-04-4:10	BRD-K92413528	thiazolidinecarboxylic-acid	MCF7	trt_cp	10 uM	6 h	2	673	0.59	0.637183	1	0	1	1	0	Glutathione synthase stimulant	-666	0	0	0
CPC011_MCF7_6H:BRD-K92870997-001-13-8:10	BRD-K92870997	pterostilbene	MCF7	trt_cp	10 uM	6 h	2	416	0.27	0.33889	1	0	1	1	0	Cyclooxygenase inhibitor|PPAR receptor agonist	PTGS2|FAAH|PPARA|PTGS1	0	0	0
CPC011_MCF7_6H:BRD-M47937986-001-02-5:10	BRD-M47937986	cefatrizine	MCF7	trt_cp	10 uM	6 h	2	33	0.02	0.0259778	1	0	1	1	0	Bacterial cell wall synthesis inhibitor	-666	0	0	0
CPC011_PC3_24H:BRD-A00520476-001-05-8:10	BRD-A00520476	otenzepad	PC3	trt_cp	10 uM	24 h	4	143	0.08	0.108154	1	0	1	1	0	Acetylcholine receptor antagonist	CHRM2|CHRM1|CHRM3|CHRM4|CHRM5	0	0	0
CPC011_PC3_24H:BRD-A11990600-001-02-6:10	BRD-A11990600	lorazepam	PC3	trt_cp	10 uM	24 h	4	153	0.23	0.189688	1	0	1	1	0	Benzodiazepine receptor agonist	GABRA1|GABRA2|GABRA3|GABRA5|GABRA4|GABRA6|GABRB1|GABRB2|GABRB3|GABRD|GABRE|GABRG1|GABRG2|GABRG3|GABRP|GABRQ|TSPO	0	0	0
CPC011_PC3_24H:BRD-A12560204-001-14-1:10	BRD-A12560204	nitrendipine	PC3	trt_cp	10 uM	24 h	3	170	0.1	0.131842	1	0	1	1	0	-666	-666	0	0	0
CPC011_PC3_24H:BRD-A16934955-003-04-2:10	BRD-A16934955	nalbuphine	PC3	trt_cp	10 uM	24 h	4	393	0.15	0.245512	1	0	1	1	0	-666	-666	0	0	0
CPC011_PC3_24H:BRD-A22256192-311-02-6:10	BRD-A22256192	terazosin	PC3	trt_cp	10 uM	24 h	4	145	0.08	0.108908	1	0	1	1	0	Adrenergic receptor antagonist	ADRA1D|ADRA1A|ADRA1B|KCNH2|KCNH6|KCNH7	0	0	0
CPC011_PC3_24H:BRD-A35519318-003-08-1:10	BRD-A35519318	benidipine	PC3	trt_cp	10 uM	24 h	4	147	0.24	0.189931	1	0	1	1	0	-666	-666	0	0	0
CPC011_PC3_24H:BRD-A39052811-048-07-8:10	BRD-A39052811	mosapride	PC3	trt_cp	10 uM	24 h	4	168	0.21	0.189931	1	0	1	1	0	Serotonin receptor agonist	HTR4|HTR3A	0	0	0
CPC011_PC3_24H:BRD-A49172652-001-23-0:10	BRD-A49172652	lansoprazole	PC3	trt_cp	10 uM	24 h	4	295	0.09	0.164764	1	0	1	1	0	Proton pump inhibitor	ATP4A|CYP2C19|CYP3A4|CYP3A5|ATP4B	0	0	0
CPC011_PC3_24H:BRD-A52282606-001-05-5:10	BRD-A52282606	lacidipine	PC3	trt_cp	10 uM	24 h	4	269	0.39	0.327521	1	1	1	1	0	-666	-666	0	0	0
CPC011_PC3_24H:BRD-A52588987-004-06-6:10	BRD-A52588987	SKF-83566	PC3	trt_cp	10 uM	24 h	4	71	0.24	0.131997	1	1	1	1	0	Dopamine receptor antagonist	DRD1|DRD5	0	0	0
CPC011_PC3_24H:BRD-A67552655-001-04-7:10	BRD-A67552655	etomoxir	PC3	trt_cp	10 uM	24 h	4	115	0.2	0.153354	1	0	1	1	0	-666	-666	0	0	0
CPC011_PC3_24H:BRD-A68589262-001-02-7:10	BRD-A68589262	troxipide	PC3	trt_cp	10 uM	24 h	4	370	0.12	0.21307	1	0	1	1	0	Glucosamine synthetase stimulant	-666	0	0	0
CPC011_PC3_24H:BRD-A73929928-311-02-7:10	BRD-A73929928	BRD-A73929928	PC3	trt_cp	10 uM	24 h	4	134	0.16	0.148062	1	0	1	1	0	-666	-666	0	0	0
CPC011_PC3_24H:BRD-A84134924-004-07-5:10	BRD-A84134924	pancuronium	PC3	trt_cp	10 uM	24 h	4	139	0.06	0.092345	1	0	1	1	0	-666	-666	0	0	0
CPC011_PC3_24H:BRD-A86044036-001-22-4:10	BRD-A86044036	flurbiprofen	PC3	trt_cp	10 uM	24 h	4	473	0.08	0.196701	1	0	1	1	0	Cyclooxygenase inhibitor	PTGS1|PTGS2	0	0	0
CPC011_PC3_24H:BRD-A93048969-337-07-6:10	BRD-A93048969	BRD-A93048969	PC3	trt_cp	10 uM	24 h	4	81	0.15	0.11146	1	0	1	1	0	-666	-666	0	0	0
CPC011_PC3_24H:BRD-K01649396-003-05-5:10	BRD-K01649396	indatraline	PC3	trt_cp	10 uM	24 h	4	206	0.29	0.247151	1	1	1	1	0	Norepinephrine inhibitor	SLC6A2|SLC6A3|SLC6A4|MAOA|MAOB	0	0	0
CPC011_PC3_24H:BRD-K13800121-236-02-5:10	BRD-K13800121	parecoxib	PC3	trt_cp	10 uM	24 h	4	231	0.08	0.137462	1	0	1	1	0	Cyclooxygenase inhibitor	PTGS2|LTF	0	0	0
CPC011_PC3_24H:BRD-K20168484-001-05-0:10	BRD-K20168484	BRD-K20168484	PC3	trt_cp	10 uM	24 h	4	233	0.29	0.26285	1	1	1	1	0	Lipoxygenase inhibitor	-666	0	0	0
CPC011_PC3_24H:BRD-K22009844-001-08-3:10	BRD-K22009844	phenprobamate	PC3	trt_cp	10 uM	24 h	4	96	0.08	0.0886158	1	0	1	1	0	Muscle relaxant	-666	0	0	0
CPC011_PC3_24H:BRD-K23369905-008-01-6:10	BRD-K23369905	oxiconazole	PC3	trt_cp	10 uM	24 h	4	288	0.23	0.26025	1	0	1	1	0	-666	-666	0	0	0
CPC011_PC3_24H:BRD-K27305388-005-14-1:10	BRD-K27305388	BRD-K27305388	PC3	trt_cp	10 uM	24 h	4	78	0.06	0.0691757	1	0	1	1	0	-666	-666	0	0	0
CPC011_PC3_24H:BRD-K32311154-003-07-3:10	BRD-K32311154	nifekalant	PC3	trt_cp	10 uM	24 h	4	54	0.18	0.0996928	1	0	1	1	0	Potassium channel antagonist	-666	0	0	0
CPC011_PC3_24H:BRD-K33312228-001-04-3:10	BRD-K33312228	halometasone	PC3	trt_cp	10 uM	24 h	4	240	0.14	0.185353	1	0	1	1	0	Glucocorticoid receptor agonist	NR3C1	0	0	0
CPC011_PC3_24H:BRD-K37270826-001-20-1:10	BRD-K37270826	mifepristone	PC3	trt_cp	10 uM	24 h	4	210	0.22	0.217346	1	0	1	1	0	Glucocorticoid receptor antagonist|Progesterone receptor antagonist	PGR|NR3C1|AR|CYP2B6|CYP2C8|CYP3A5|CYP3A7|NR1I2	0	0	0
CPC011_PC3_24H:BRD-K39391626-001-02-3:10	BRD-K39391626	ethylestrenol	PC3	trt_cp	10 uM	24 h	4	162	0.2	0.182013	1	0	1	1	0	Progesterone receptor agonist	AR	0	0	0
CPC011_PC3_24H:BRD-K39484304-001-08-2:10	BRD-K39484304	triptolide	PC3	trt_cp	10 uM	24 h	2	690	0.72	0.712724	1	1	1	1	0	RNA polymerase inhibitor	CYP2C19|RELA	0	0	0
CPC011_PC3_24H:BRD-K39983086-001-04-6:10	BRD-K39983086	loteprednol	PC3	trt_cp	10 uM	24 h	4	121	0.31	0.195841	1	1	1	1	0	Glucocorticoid receptor agonist|Phospholipase inhibitor	NR3C1	0	0	0
CPC011_PC3_24H:BRD-K45888792-001-01-0:10	BRD-K45888792	huperzine-a	PC3	trt_cp	10 uM	24 h	4	375	0.13	0.223264	1	0	1	1	0	-666	-666	0	0	0
CPC011_PC3_24H:BRD-K46742498-003-08-6:10	BRD-K46742498	alosetron	PC3	trt_cp	10 uM	24 h	4	178	0.16	0.170648	1	0	1	1	0	Serotonin receptor antagonist	HTR3A	0	0	0
CPC011_PC3_24H:BRD-K48195008-001-13-2:10	BRD-K48195008	BRD-K48195008	PC3	trt_cp	10 uM	24 h	4	115	0.17	0.141385	1	0	1	1	0	Estrogen receptor agonist|Estrogenic hormone	ESR1|CYP2C8|ESR2|NR1I2	0	0	0
CPC011_PC3_24H:BRD-K55034111-066-12-2:10	BRD-K55034111	pefloxacin	PC3	trt_cp	10 uM	24 h	4	333	0.08	0.165043	1	0	1	1	0	Bacterial DNA Gyrase inhibitor	TOP2A	0	0	0
CPC011_PC3_24H:BRD-K57930253-001-06-6:10	BRD-K57930253	nitrazepam	PC3	trt_cp	10 uM	24 h	4	42	0.15	0.0802603	1	0	1	1	0	Benzodiazepine receptor agonist	GABRA1	0	0	0
CPC011_PC3_24H:BRD-K59753975-065-02-1:10	BRD-K59753975	vindesine	PC3	trt_cp	10 uM	24 h	4	445	0.49	0.472181	1	1	1	1	0	Tubulin inhibitor	TUBB|TUBB1	0	0	0
CPC011_PC3_24H:BRD-K62374253-001-05-2:10	BRD-K62374253	rufloxacin	PC3	trt_cp	10 uM	24 h	4	168	0.05	0.0926766	1	0	1	1	0	Bacterial DNA Gyrase inhibitor	-666	0	0	0
CPC011_PC3_24H:BRD-K63343048-001-07-2:10	BRD-K63343048	orlistat	PC3	trt_cp	10 uM	24 h	4	280	0.43	0.350868	1	1	1	1	0	Lipase inhibitor	PNLIP|FASN|LIPF|DAGLA|CNR1|DAGLB	0	0	0
CPC011_PC3_24H:BRD-K66198023-237-01-9:10	BRD-K66198023	losartan	PC3	trt_cp	10 uM	24 h	4	150	0.09	0.117489	1	0	1	1	0	-666	-666	0	0	0
CPC011_PC3_24H:BRD-K66206289-003-17-1:10	BRD-K66206289	lobeline	PC3	trt_cp	10 uM	24 h	4	63	0.11	0.0841777	1	0	1	1	0	Acetylcholine receptor antagonist	SLC18A2|CHRNA4|CHRNB2|OPRM1|CHRNA10|CHRNA9	0	0	0
CPC011_PC3_24H:BRD-K69470111-236-07-1:10	BRD-K69470111	montelukast	PC3	trt_cp	10 uM	24 h	4	136	0.08	0.105474	1	0	1	1	0	Leukotriene receptor antagonist	CYSLTR1|CYP2C8|ALOX5	0	0	0
CPC011_PC3_24H:BRD-K70883034-001-02-5:10	BRD-K70883034	nimetazepam	PC3	trt_cp	10 uM	24 h	4	77	0.1	0.0887311	1	0	1	1	0	GABA receptor agonist	GABRA1|GABRA2	0	0	0
CPC011_PC3_24H:BRD-K71103788-001-04-1:10	BRD-K71103788	duloxetine	PC3	trt_cp	10 uM	24 h	4	97	0.15	0.121973	1	1	1	1	0	Norepinephrine inhibitor|Serotonin reuptake inhibitor	SLC6A2|SLC6A4|SLC6A3|HTR2A|HTR2C|HTR6	0	0	0
CPC011_PC3_24H:BRD-K73991644-001-05-8:10	BRD-K73991644	isoquercetin	PC3	trt_cp	10 uM	24 h	3	345	0.56	0.444461	1	1	1	1	0	Aldose reductase inhibitor	AKR1B1	0	0	0
CPC011_PC3_24H:BRD-K74117820-066-08-2:10	BRD-K74117820	nelfinavir	PC3	trt_cp	10 uM	24 h	4	352	0.56	0.448948	1	1	1	1	0	HIV inhibitor	CYP2C19|CYP3A7|CYP3A5|CYP1A2|CYP2B6|CYP2C9|CYP2D6|CYP3A4	0	0	0
CPC011_PC3_24H:BRD-K74765201-001-11-8:10	BRD-K74765201	tomelukast	PC3	trt_cp	10 uM	24 h	4	115	0.25	0.171455	1	1	1	1	0	Leukotriene receptor antagonist	CYSLTR1	0	0	0
CPC011_PC3_24H:BRD-K81169441-236-06-6:10	BRD-K81169441	cerivastatin	PC3	trt_cp	10 uM	24 h	4	473	0.64	0.556354	1	1	1	1	0	HMGCR inhibitor	HMGCR	0	0	0
CPC011_PC3_24H:BRD-K82109576-065-20-2:10	BRD-K82109576	vincristine	PC3	trt_cp	10 uM	24 h	4	423	0.51	0.469662	1	1	1	1	0	-666	-666	0	0	0
CPC011_PC3_24H:BRD-K84955386-001-03-7:10	BRD-K84955386	hyperoside	PC3	trt_cp	10 uM	24 h	4	85	0.07	0.077999	1	0	1	1	0	Glucosidase inhibitor	-666	0	0	0
CPC011_PC3_24H:BRD-K85503079-003-08-1:10	BRD-K85503079	perospirone	PC3	trt_cp	10 uM	24 h	4	173	0.05	0.0940456	1	0	1	1	0	Dopamine receptor antagonist|Serotonin receptor antagonist	DRD2|HTR2A|HTR2C|DRD3|DRD4	0	0	0
CPC011_PC3_24H:BRD-K85518562-236-06-3:10	BRD-K85518562	cilastatin	PC3	trt_cp	10 uM	24 h	4	141	0.33	0.218121	1	0	1	1	0	Dehydropeptidase inhibitor	DPEP1	0	0	0
CPC011_PC3_24H:BRD-K86434416-003-13-0:10	BRD-K86434416	selegiline	PC3	trt_cp	10 uM	24 h	4	116	0.06	0.0843597	1	0	1	1	0	Monoamine oxidase inhibitor	MAOB|MAOA|CYP2B6|CYP2C19	0	0	0
CPC011_PC3_24H:BRD-K87024524-065-15-1:10	BRD-K87024524	phenelzine	PC3	trt_cp	10 uM	24 h	4	136	0.12	0.129179	1	0	1	1	0	Monoamine oxidase inhibitor	MAOB|AOC3|MAOA|ABAT|GAD2|GPT|GPT2|SLC6A2|SLC6A3|SLC6A4	0	0	0
CPC011_PC3_24H:BRD-K88679075-001-04-3:10	BRD-K88679075	methandriol	PC3	trt_cp	10 uM	24 h	4	154	0.13	0.143075	1	0	1	1	0	Androgen receptor antagonist	-666	0	0	0
CPC011_PC3_24H:BRD-K94649603-001-08-0:10	BRD-K94649603	taxifolin	PC3	trt_cp	10 uM	24 h	4	108	0.14	0.124339	1	1	1	1	0	Opioid receptor antagonist	APOB|APP|HMGCR|ADIPOR2	0	0	0
CPC011_PC3_24H:BRD-K94887716-003-06-0:10	BRD-K94887716	TFMPP	PC3	trt_cp	10 uM	24 h	4	217	0.07	0.124626	1	0	1	1	0	Serotonin receptor agonist|Serotonin receptor antagonist	HTR1D|HTR2A	0	0	0
CPC011_PC3_24H:BRD-K96134740-001-01-0:10	BRD-K96134740	kitasamycin	PC3	trt_cp	10 uM	24 h	3	176	0.24	0.207822	1	0	1	1	0	Protein synthesis inhibitor	-666	0	0	0
CPC011_PC3_24H:BRD-K97514127-045-02-0:10	BRD-K97514127	vinorelbine	PC3	trt_cp	10 uM	24 h	4	375	0.6	0.479647	1	1	1	1	0	-666	-666	0	0	0
CPC011_PC3_24H:BRD-K99447003-001-04-9:10	BRD-K99447003	enalaprilat	PC3	trt_cp	10 uM	24 h	4	57	0.11	0.080069	1	0	1	1	0	ACE inhibitor	ACE	0	0	0
CPC011_PC3_6H:BRD-A30977374-001-13-1:10	BRD-A30977374	nifedipine	PC3	trt_cp	10 uM	6 h	4	211	0.28	0.245782	1	1	1	1	0	-666	-666	0	0	0
CPC011_PC3_6H:BRD-A37052580-065-04-0:10	BRD-A37052580	physostigmine	PC3	trt_cp	10 uM	6 h	4	65	0.12	0.0893054	1	0	1	1	0	-666	-666	0	0	0
CPC011_PC3_6H:BRD-A39172021-001-05-3:10	BRD-A39172021	ampiroxicam	PC3	trt_cp	10 uM	6 h	4	316	0.12	0.196909	1	0	1	1	0	Cyclooxygenase inhibitor	PTGS1|PTGS2	0	0	0
CPC011_PC3_6H:BRD-A41450521-075-09-0:10	BRD-A41450521	tosufloxacin	PC3	trt_cp	10 uM	6 h	4	150	0.29	0.210899	1	1	1	1	0	Bacterial DNA inhibitor	-666	0	0	0
CPC011_PC3_6H:BRD-A47342814-311-04-9:10	BRD-A47342814	naltrindole	PC3	trt_cp	10 uM	6 h	4	95	0.08	0.0881531	1	0	1	1	0	Opioid receptor antagonist	OPRD1|OPRK1|OPRM1	0	0	0
CPC011_PC3_6H:BRD-A64297288-001-07-0:10	BRD-A64297288	amlodipine	PC3	trt_cp	10 uM	6 h	4	251	0.17	0.208878	1	0	1	1	0	-666	-666	0	0	0
CPC011_PC3_6H:BRD-A79903587-001-14-0:10	BRD-A79903587	tegafur	PC3	trt_cp	10 uM	6 h	4	85	0.15	0.114179	1	0	1	1	0	Thymidylate synthase inhibitor	TYMS	0	0	0
CPC011_PC3_6H:BRD-A87387433-001-02-7:10	BRD-A87387433	cefpodoxime	PC3	trt_cp	10 uM	6 h	4	118	0.11	0.115204	1	0	1	1	0	-666	-666	0	0	0
CPC011_PC3_6H:BRD-A96107863-001-10-0:10	BRD-A96107863	nisoldipine	PC3	trt_cp	10 uM	6 h	4	259	0.32	0.291109	1	1	1	1	0	-666	-666	0	0	0
CPC011_PC3_6H:BRD-K00532621-003-06-9:10	BRD-K00532621	midazolam	PC3	trt_cp	10 uM	6 h	4	144	0.21	0.175842	1	1	1	1	0	Benzodiazepine receptor agonist	-666	0	0	0
CPC011_PC3_6H:BRD-K01095011-001-10-0:10	BRD-K01095011	finasteride	PC3	trt_cp	10 uM	6 h	4	110	0.18	0.142286	1	0	1	1	0	5-alpha reductase inhibitor	SRD5A2|SRD5A1|AR|AKR1D1	0	0	0
CPC011_PC3_6H:BRD-K04710043-001-14-5:10	BRD-K04710043	hexamethylenebisacetamide	PC3	trt_cp	10 uM	6 h	4	199	0.2	0.201731	1	0	1	1	0	AKT inhibitor|Differentiation inducer|NFKB inhibitor	AKT1	0	0	0
CPC011_PC3_6H:BRD-K05350981-001-01-0:10	BRD-K05350981	oligomycin-c	PC3	trt_cp	10 uM	6 h	4	187	0.33	0.251193	1	1	1	1	0	ATP synthase inhibitor|ATPase inhibitor	ATP5A1	0	0	0
CPC011_PC3_6H:BRD-K06895174-002-02-6:10	BRD-K06895174	cisapride	PC3	trt_cp	10 uM	6 h	4	83	0.1	0.0921233	1	0	1	1	0	Serotonin receptor agonist	HTR4|KCNH2|CYP2B6|CYP2C8|CYP3A5|CYP3A7|HTR2A|HTR3A	0	0	0
CPC011_PC3_6H:BRD-K09295900-236-07-0:10	BRD-K09295900	BRD-K09295900	PC3	trt_cp	10 uM	6 h	4	497	0.11	0.236431	0	0	1	1	0	-666	-666	0	0	0
CPC011_PC3_6H:BRD-K09963420-066-10-9:10	BRD-K09963420	saquinavir	PC3	trt_cp	10 uM	6 h	4	107	0.09	0.0992302	1	0	1	1	0	HIV inhibitor	CYP3A5|CYP3A4	0	0	0
CPC011_PC3_6H:BRD-K14765469-003-10-6:10	BRD-K14765469	vesamicol	PC3	trt_cp	10 uM	6 h	4	71	0.11	0.0893627	1	0	1	1	0	Acetylcholinesterase inhibitor	SLC18A3	0	0	0
CPC011_PC3_6H:BRD-K18523449-001-02-1:10	BRD-K18523449	mestanolone	PC3	trt_cp	10 uM	6 h	4	119	0.11	0.115691	1	0	1	1	0	Androgen receptor antagonist	-666	0	0	0
CPC011_PC3_6H:BRD-K18909381-050-07-8:10	BRD-K18909381	CGS-12066B	PC3	trt_cp	10 uM	6 h	2	378	0.22	0.2916	0	0	1	1	0	Serotonin receptor agonist	HTR1B	0	0	0
CPC011_PC3_6H:BRD-K21806131-050-02-5:10	BRD-K21806131	tegaserod	PC3	trt_cp	10 uM	6 h	4	145	0.21	0.176451	1	1	1	1	0	-666	-666	0	0	0
CPC011_PC3_6H:BRD-K22947005-050-07-8:10	BRD-K22947005	dexbrompheniramine	PC3	trt_cp	10 uM	6 h	4	132	0.11	0.121847	1	0	1	1	0	Histamine receptor antagonist	HRH1	0	0	0
CPC011_PC3_6H:BRD-K25310650-001-04-4:10	BRD-K25310650	ormetoprim	PC3	trt_cp	10 uM	6 h	4	117	0.06	0.0847226	1	0	1	1	0	Bacterial antifolate	P2RX3|P2RX2	0	0	0
CPC011_PC3_6H:BRD-K28849549-001-09-2:10	BRD-K28849549	mesalazine	PC3	trt_cp	10 uM	6 h	4	326	0.11	0.191485	1	0	1	1	0	Cyclooxygenase inhibitor|Lipoxygenase inhibitor|Prostanoid receptor antagonist	PTGS1|PTGS2|PPARG|ALOX5|CTNNB1|NAT1|CHUK|IKBKB|MPO	0	0	0
CPC011_PC3_6H:BRD-K32398298-001-02-2:10	BRD-K32398298	alprazolam	PC3	trt_cp	10 uM	6 h	4	236	0.26	0.25048	1	1	1	1	0	Benzodiazepine receptor agonist	GABRA1|GABRA2|GABRA3|GABRA5|GABRA4|GABRA6|GABRB1|GABRB2|GABRB3|GABRD|GABRE|GABRG1|GABRG2|GABRG3|GABRP|GABRQ	0	0	0
CPC011_PC3_6H:BRD-K41051431-001-01-6:10	BRD-K41051431	mecillinam	PC3	trt_cp	10 uM	6 h	4	186	0.19	0.190092	1	0	1	1	0	Bacterial cell wall synthesis inhibitor	-666	0	0	0
CPC011_PC3_6H:BRD-K43236057-001-04-8:10	BRD-K43236057	polydatin	PC3	trt_cp	10 uM	6 h	4	91	0.11	0.101169	1	0	1	1	0	ICAM1 inhibitor	XDH|ICAM1	0	0	0
CPC011_PC3_6H:BRD-K44094599-001-02-9:10	BRD-K44094599	tacrolimus	PC3	trt_cp	10 uM	6 h	4	210	0.32	0.262129	1	1	1	1	0	-666	-666	0	0	0
CPC011_PC3_6H:BRD-K46435977-003-08-7:10	BRD-K46435977	valaciclovir	PC3	trt_cp	10 uM	6 h	4	184	0.19	0.189067	1	0	1	1	0	DNA inhibitor	-666	0	0	0
CPC011_PC3_6H:BRD-K55055802-001-06-0:10	BRD-K55055802	etomidate	PC3	trt_cp	10 uM	6 h	4	209	0.24	0.226469	1	0	1	1	0	Membrane integrity inhibitor|GABA receptor modulator|Membrane permeability inhibitor	GABRA1|GABRA2|GABRA3|GABRA4|GABRA5|GABRA6|GABRB1|GABRB2|GABRB3|GABRD|GABRE|GABRG1|GABRG2|GABRG3|GABRP|GABRQ|ADRA2B	0	0	0
CPC011_PC3_6H:BRD-K57954781-002-05-7:10	BRD-K57954781	BRD-K57954781	PC3	trt_cp	10 uM	6 h	4	438	0.61	0.522676	1	1	1	1	0	-666	-666	0	0	0
CPC011_PC3_6H:BRD-K64994968-001-23-4:10	BRD-K64994968	progesterone	PC3	trt_cp	10 uM	6 h	4	119	0.1	0.110307	1	0	1	1	0	Progesterone receptor agonist	PGR|CYP17A1|NR3C2|CYP2C19|CATSPER1|CATSPER2|CATSPER3|CATSPER4|ESR1|OPRK1|TRPC5	0	0	0
CPC011_PC3_6H:BRD-K65639003-001-07-4:10	BRD-K65639003	icariin	PC3	trt_cp	10 uM	6 h	4	88	0.13	0.108154	1	0	1	1	0	Phosphodiesterase inhibitor	NMUR2|SORD|PDE5A	0	0	0
CPC011_PC3_6H:BRD-K66818636-001-04-5:10	BRD-K66818636	lomifylline	PC3	trt_cp	10 uM	6 h	3	99	0.11	0.105522	1	0	1	1	0	-666	-666	0	0	0
CPC011_PC3_6H:BRD-K83144676-001-04-6:10	BRD-K83144676	olmesartan	PC3	trt_cp	10 uM	6 h	4	124	0.06	0.0872202	1	0	1	1	0	Angiotensin receptor antagonist	AGTR1	0	0	0
CPC011_PC3_6H:BRD-K85030058-003-13-0:10	BRD-K85030058	benactyzine	PC3	trt_cp	10 uM	6 h	4	281	0.26	0.273319	1	0	1	1	0	Butyrylcholinesterase inhibitor	-666	0	0	0
CPC011_PC3_6H:BRD-K87226815-001-13-0:10	BRD-K87226815	BRD-K87226815	PC3	trt_cp	10 uM	6 h	4	77	0.17	0.115691	1	0	1	1	0	Bacterial cell wall synthesis inhibitor	-666	0	0	0
CPC011_PC3_6H:BRD-K88304388-045-14-6:10	BRD-K88304388	dextrorphan	PC3	trt_cp	10 uM	6 h	4	175	0.2	0.189175	1	0	1	1	0	Glutamate receptor antagonist	OPRM1|OPRK1|OPRD1	0	0	0
CPC011_PC3_6H:BRD-K89708791-001-01-8:10	BRD-K89708791	rifaximin	PC3	trt_cp	10 uM	6 h	4	137	0.22	0.175551	1	0	1	1	0	-666	-666	0	0	0
CPC011_PC3_6H:BRD-K91938660-003-07-8:10	BRD-K91938660	memantine	PC3	trt_cp	10 uM	6 h	3	84	0.07	0.0775388	1	0	1	1	0	Glutamate receptor antagonist	GRIN1|CYP2E1|CHRFAM7A|DRD2|GRIN2A|GRIN2B|GRIN3A|HTR3A	0	0	0
CPC011_PC3_6H:BRD-K96471533-001-04-1:10	BRD-K96471533	nitazoxanide	PC3	trt_cp	10 uM	6 h	4	300	0.3	0.303355	1	1	1	1	0	Antiprotozoal	-666	0	0	0
CPC011_VCAP_24H:BRD-A02759312-003-19-5:10	BRD-A02759312	betaxolol	VCAP	trt_cp	10 uM	24 h	5	277	0.41	0.340771	1	0	1	1	0	Adrenergic receptor antagonist	ADRB1|ADRB2	0	0	0
CPC011_VCAP_24H:BRD-A12560204-001-14-1:10	BRD-A12560204	nitrendipine	VCAP	trt_cp	10 uM	24 h	4	129	0.18	0.154085	1	0	1	1	0	-666	-666	0	0	0
CPC011_VCAP_24H:BRD-A23637604-001-02-5:10	BRD-A23637604	oxymetholone	VCAP	trt_cp	10 uM	24 h	5	474	0.71	0.586609	1	1	1	1	0	-666	-666	0	0	0
CPC011_VCAP_24H:BRD-A24191444-338-07-1:10	BRD-A24191444	ifenprodil	VCAP	trt_cp	10 uM	24 h	5	99	0.17	0.131182	1	0	1	1	0	Adrenergic receptor antagonist|Glutamate receptor antagonist	GRIN1|GRIN2B	0	0	0
CPC011_VCAP_24H:BRD-A30977374-001-13-1:10	BRD-A30977374	nifedipine	VCAP	trt_cp	10 uM	24 h	5	285	0.36	0.323895	0	0	1	1	0	-666	-666	0	0	0
CPC011_VCAP_24H:BRD-A35519318-003-08-1:10	BRD-A35519318	benidipine	VCAP	trt_cp	10 uM	24 h	5	99	0.25	0.159081	1	0	1	1	0	-666	-666	0	0	0
CPC011_VCAP_24H:BRD-A39172021-001-05-3:10	BRD-A39172021	ampiroxicam	VCAP	trt_cp	10 uM	24 h	5	120	0.21	0.160521	1	0	1	1	0	Cyclooxygenase inhibitor	PTGS1|PTGS2	0	0	0
CPC011_VCAP_24H:BRD-A39390670-001-04-8:10	BRD-A39390670	rabeprazole	VCAP	trt_cp	10 uM	24 h	4	158	0.25	0.200969	1	0	1	1	0	Proton pump inhibitor|Gastrin inhibitor	ATP4A|CYP2C19	0	0	0
CPC011_VCAP_24H:BRD-A40639672-234-14-9:10	BRD-A40639672	ketorolac	VCAP	trt_cp	10 uM	24 h	4	207	0.38	0.283601	1	0	1	1	0	Cyclooxygenase inhibitor	PTGS1|PTGS2	0	0	0
CPC011_VCAP_24H:BRD-A42423104-011-04-7:10	BRD-A42423104	benproperine	VCAP	trt_cp	10 uM	24 h	5	298	0.34	0.321868	1	0	1	1	0	Antitussive	SCN5A	0	0	0
CPC011_VCAP_24H:BRD-A42759514-001-15-5:10	BRD-A42759514	ornidazole	VCAP	trt_cp	10 uM	24 h	5	306	0.3	0.306374	1	0	1	1	0	Antiprotozoal	-666	0	0	0
CPC011_VCAP_24H:BRD-A47342814-311-04-9:10	BRD-A47342814	naltrindole	VCAP	trt_cp	10 uM	24 h	5	295	0.45	0.368424	1	0	1	1	0	Opioid receptor antagonist	OPRD1|OPRK1|OPRM1	0	0	0
CPC011_VCAP_24H:BRD-A49172652-001-23-0:10	BRD-A49172652	lansoprazole	VCAP	trt_cp	10 uM	24 h	5	544	0.48	0.516714	1	1	1	1	0	Proton pump inhibitor	ATP4A|CYP2C19|CYP3A4|CYP3A5|ATP4B	0	0	0
CPC011_VCAP_24H:BRD-A52282606-001-05-5:10	BRD-A52282606	lacidipine	VCAP	trt_cp	10 uM	24 h	5	341	0.45	0.396108	1	1	1	1	0	-666	-666	0	0	0
CPC011_VCAP_24H:BRD-A56359832-001-08-7:10	BRD-A56359832	zileuton	VCAP	trt_cp	10 uM	24 h	5	547	0.68	0.616707	1	1	1	1	0	Leukotriene inhibitor|Lipoxygenase inhibitor	ALOX5	0	0	0
CPC011_VCAP_24H:BRD-A64297288-001-07-0:10	BRD-A64297288	amlodipine	VCAP	trt_cp	10 uM	24 h	5	462	0.56	0.514334	1	1	1	1	0	-666	-666	0	0	0
CPC011_VCAP_24H:BRD-A67552655-001-04-7:10	BRD-A67552655	etomoxir	VCAP	trt_cp	10 uM	24 h	4	392	0.45	0.424698	1	0	1	1	0	-666	-666	0	0	0
CPC011_VCAP_24H:BRD-A68888262-003-12-8:10	BRD-A68888262	azelastine	VCAP	trt_cp	10 uM	24 h	5	160	0.21	0.185353	1	0	1	1	0	Histamine receptor antagonist	HRH1|CYP2C19	0	0	0
CPC011_VCAP_24H:BRD-A69927616-001-07-0:10	BRD-A69927616	isradipine	VCAP	trt_cp	10 uM	24 h	5	125	0.17	0.147404	1	0	1	1	0	-666	-666	0	0	0
CPC011_VCAP_24H:BRD-A84134924-004-07-5:10	BRD-A84134924	pancuronium	VCAP	trt_cp	10 uM	24 h	5	61	0.06	0.0611746	1	0	1	1	0	-666	-666	0	0	0
CPC011_VCAP_24H:BRD-A94543220-001-19-7:10	BRD-A94543220	bifonazole	VCAP	trt_cp	10 uM	24 h	5	120	0.28	0.185353	1	0	1	1	0	Sterol demethylase inhibitor	CYP2B6	0	0	0
CPC011_VCAP_24H:BRD-K00532621-003-06-9:10	BRD-K00532621	midazolam	VCAP	trt_cp	10 uM	24 h	5	188	0.4	0.277293	1	1	1	1	0	Benzodiazepine receptor agonist	-666	0	0	0
CPC011_VCAP_24H:BRD-K00673382-001-12-2:10	BRD-K00673382	famotidine	VCAP	trt_cp	10 uM	24 h	5	283	0.17	0.221793	1	0	1	1	0	Histamine receptor antagonist	HRH2	0	0	0
CPC011_VCAP_24H:BRD-K02992638-001-07-6:10	BRD-K02992638	lamivudine	VCAP	trt_cp	10 uM	24 h	5	469	0.6	0.536405	1	1	1	1	0	Nucleoside reverse transcriptase inhibitor	-666	0	0	0
CPC011_VCAP_24H:BRD-K04196797-001-19-4:10	BRD-K04196797	oxcarbazepine	VCAP	trt_cp	10 uM	24 h	5	243	0.22	0.2338	1	0	1	1	0	Sodium channel inhibitor	SCN1A|SCN3A|SCN5A|CYP2C19|CYP3A4|CYP3A5|SCN10A|SCN11A|SCN2A|SCN4A|SCN7A|SCN8A|SCN9A	0	0	0
CPC011_VCAP_24H:BRD-K05350981-001-01-0:10	BRD-K05350981	oligomycin-c	VCAP	trt_cp	10 uM	24 h	5	192	0.39	0.276703	0	0	1	1	0	ATP synthase inhibitor|ATPase inhibitor	ATP5A1	0	0	0
CPC011_VCAP_24H:BRD-K07237224-001-15-4:10	BRD-K07237224	moclobemide	VCAP	trt_cp	10 uM	24 h	5	552	0.7	0.628563	1	1	1	1	0	Monoamine oxidase inhibitor	MAOA|CYP2C19|MAOB	0	0	0
CPC011_VCAP_24H:BRD-K08547377-311-11-2:10	BRD-K08547377	irinotecan	VCAP	trt_cp	10 uM	24 h	5	446	0.62	0.531733	1	1	1	1	0	Topoisomerase inhibitor	TOP1|CYP3A5|TOP1MT	0	0	0
CPC011_VCAP_24H:BRD-K09295900-236-07-0:10	BRD-K09295900	BRD-K09295900	VCAP	trt_cp	10 uM	24 h	5	386	0.45	0.421435	1	1	1	1	0	-666	-666	0	0	0
CPC011_VCAP_24H:BRD-K09963420-066-10-9:10	BRD-K09963420	saquinavir	VCAP	trt_cp	10 uM	24 h	5	95	0.23	0.149471	1	0	1	1	0	HIV inhibitor	CYP3A5|CYP3A4	0	0	0
CPC011_VCAP_24H:BRD-K11630072-001-09-0:10	BRD-K11630072	carmofur	VCAP	trt_cp	10 uM	24 h	5	138	0.23	0.18015	1	1	1	1	0	Thymidylate synthase inhibitor	TYMS	0	0	0
CPC011_VCAP_24H:BRD-K13664374-001-04-3:10	BRD-K13664374	dichloroacetic-acid	VCAP	trt_cp	10 uM	24 h	5	297	0.19	0.240207	1	0	1	1	0	PDK inhibitor	-666	0	0	0
CPC011_VCAP_24H:BRD-K13800121-236-02-5:10	BRD-K13800121	parecoxib	VCAP	trt_cp	10 uM	24 h	5	379	0.44	0.41293	1	1	1	1	0	Cyclooxygenase inhibitor	PTGS2|LTF	0	0	0
CPC011_VCAP_24H:BRD-K18523449-001-02-1:10	BRD-K18523449	mestanolone	VCAP	trt_cp	10 uM	24 h	5	524	0.73	0.6254	1	1	1	1	0	Androgen receptor antagonist	-666	0	0	0
CPC011_VCAP_24H:BRD-K19277754-001-02-2:10	BRD-K19277754	paroxetine	VCAP	trt_cp	10 uM	24 h	5	172	0.16	0.167747	1	0	1	1	0	-666	-666	0	0	0
CPC011_VCAP_24H:BRD-K19352500-050-02-7:10	BRD-K19352500	prochlorperazine	VCAP	trt_cp	10 uM	24 h	5	274	0.28	0.280082	1	0	1	1	0	Dopamine receptor antagonist	DRD2|DRD1|DRD3|DRD4	0	0	0
CPC011_VCAP_24H:BRD-K19462402-003-19-6:10	BRD-K19462402	buflomedil	VCAP	trt_cp	10 uM	24 h	5	179	0.15	0.165692	1	0	1	1	0	Adrenergic receptor antagonist|Calcium channel blocker	CACNA1C|ADRA1A	0	0	0
CPC011_VCAP_24H:BRD-K22227508-015-03-9:10	BRD-K22227508	targinine	VCAP	trt_cp	10 uM	24 h	5	170	0.22	0.195554	0	0	1	1	0	Nitric oxide synthase inhibitor	NOS2|NOS3	0	0	0
CPC011_VCAP_24H:BRD-K22947005-050-07-8:10	BRD-K22947005	dexbrompheniramine	VCAP	trt_cp	10 uM	24 h	5	121	0.27	0.18277	1	0	1	1	0	Histamine receptor antagonist	HRH1	0	0	0
CPC011_VCAP_24H:BRD-K23369905-008-01-6:10	BRD-K23369905	oxiconazole	VCAP	trt_cp	10 uM	24 h	5	413	0.64	0.519871	1	1	1	1	0	-666	-666	0	0	0
CPC011_VCAP_24H:BRD-K27316855-001-09-1:10	BRD-K27316855	calcitriol	VCAP	trt_cp	10 uM	24 h	5	208	0.39	0.288001	1	1	1	1	0	Vitamin D receptor agonist	VDR|CYP3A5	0	0	0
CPC011_VCAP_24H:BRD-K28849549-001-09-2:10	BRD-K28849549	mesalazine	VCAP	trt_cp	10 uM	24 h	5	549	0.47	0.513648	1	0	1	1	0	Cyclooxygenase inhibitor|Lipoxygenase inhibitor|Prostanoid receptor antagonist	PTGS1|PTGS2|PPARG|ALOX5|CTNNB1|NAT1|CHUK|IKBKB|MPO	0	0	0
CPC011_VCAP_24H:BRD-K29530284-001-04-7:10	BRD-K29530284	amlexanox	VCAP	trt_cp	10 uM	24 h	5	146	0.3	0.211625	1	0	1	1	0	Histamine receptor antagonist	FGF1|IL3|PDE4A|PDE4B|PDE4C|PDE4D|S100A12|S100A13	0	0	0
CPC011_VCAP_24H:BRD-K29653726-001-10-0:10	BRD-K29653726	topiramate	VCAP	trt_cp	10 uM	24 h	5	179	0.11	0.141891	1	0	1	1	0	Carbonic anhydrase inhibitor|Glutamate receptor antagonist|Kainate receptor antagonist	CA2|CA4|GRIK1|GRIA1|SCN5A|GABRA1|GABRA2|GABRA3|GABRA4|GABRA5|GABRA6|GABRB1|GABRB2|GABRB3|GABRD|GABRE|GABRG1|GABRG2|GABRG3|GABRP|GABRQ|SCN1A|CYP2C19|CYP3A4|CA1|CA12|CA7|GRIA2|GRIA3|GRIA4|GRIK2|GRIK3|GRIK4|GRIK5|SCN10A|SCN11A|SCN2A|SCN3A|SCN4A|SCN7A|SCN8A|SCN9A	0	0	0
CPC011_VCAP_24H:BRD-K30563334-001-01-1:10	BRD-K30563334	rifabutin	VCAP	trt_cp	10 uM	24 h	5	91	0.22	0.143075	1	0	1	1	0	Bacterial protein synthesis inhibitor	CYP3A4|HSP90AA1|HSP90B1	0	0	0
CPC011_VCAP_24H:BRD-K31920458-001-17-8:10	BRD-K31920458	mestranol	VCAP	trt_cp	10 uM	24 h	4	188	0.35	0.259384	1	1	1	1	0	Estrogen receptor agonist	ESR1	0	0	0
CPC011_VCAP_24H:BRD-K32398298-001-02-2:10	BRD-K32398298	alprazolam	VCAP	trt_cp	10 uM	24 h	5	391	0.48	0.438066	1	1	1	1	0	Benzodiazepine receptor agonist	GABRA1|GABRA2|GABRA3|GABRA5|GABRA4|GABRA6|GABRB1|GABRB2|GABRB3|GABRD|GABRE|GABRG1|GABRG2|GABRG3|GABRP|GABRQ	0	0	0
CPC011_VCAP_24H:BRD-K33106058-001-12-7:10	BRD-K33106058	cytarabine	VCAP	trt_cp	10 uM	24 h	4	392	0.61	0.494468	1	1	1	1	0	Ribonucleotide reductase inhibitor	POLA1|POLB|POLD1|POLE	0	0	0
CPC011_VCAP_24H:BRD-K35189033-001-21-2:10	BRD-K35189033	levonorgestrel	VCAP	trt_cp	10 uM	24 h	5	536	0.7	0.619387	1	1	1	1	0	Estrogen receptor agonist|Glucocorticoid receptor antagonist|Progesterone receptor agonist|Progesterone receptor antagonist	PGR|CYP2E1|AR|ESR1|SRD5A1	0	0	0
CPC011_VCAP_24H:BRD-K37694030-003-07-7:10	BRD-K37694030	doxepin	VCAP	trt_cp	10 uM	24 h	5	98	0.2	0.141566	1	0	1	1	0	Histamine receptor antagonist	HRH1|HRH2|SLC6A2|SLC6A4|CYP2C19|SLC6A3|ADRA1A|ADRA1B|ADRA1D|ADRA2A|ADRA2B|ADRA2C|CHRM1|CHRM2|CHRM3|CHRM4|CHRM5|DRD2|HRH4|HTR1A|HTR2A|HTR2B|HTR2C|HTR6|KCNH2	0	0	0
CPC011_VCAP_24H:BRD-K39391626-001-02-3:10	BRD-K39391626	ethylestrenol	VCAP	trt_cp	10 uM	24 h	5	273	0.33	0.303507	0	0	1	1	0	Progesterone receptor agonist	AR	0	0	0
CPC011_VCAP_24H:BRD-K39621635-001-04-8:10	BRD-K39621635	artemether	VCAP	trt_cp	10 uM	24 h	5	232	0.19	0.212301	1	0	1	1	0	Antimalarial	CYP2B6|CYP2C19|CYP3A5|ATP1A1	0	0	0
CPC011_VCAP_24H:BRD-K40758068-001-06-6:10	BRD-K40758068	efavirenz	VCAP	trt_cp	10 uM	24 h	5	353	0.45	0.403018	1	1	1	1	0	HIV inhibitor	CYP2B6|CYP2C19|CYP3A4|CYP2C8|CYP3A5|CYP1A2|CYP2C9|CYP2D6	0	0	0
CPC011_VCAP_24H:BRD-K44779798-001-05-7:10	BRD-K44779798	miglitol	VCAP	trt_cp	10 uM	24 h	5	238	0.37	0.300068	1	0	1	1	0	Glucosidase inhibitor	GAA|MGAM|SLC5A4|GANAB|GANC	0	0	0
CPC011_VCAP_24H:BRD-K44876623-045-09-1:10	BRD-K44876623	zolpidem	VCAP	trt_cp	10 uM	24 h	5	85	0.11	0.0977769	1	0	1	1	0	Benzodiazepine receptor agonist	GABRA1|GABRA2|GABRA3	0	0	0
CPC011_VCAP_24H:BRD-K46435977-003-08-7:10	BRD-K46435977	valaciclovir	VCAP	trt_cp	10 uM	24 h	5	125	0.24	0.175142	1	0	1	1	0	DNA inhibitor	-666	0	0	0
CPC011_VCAP_24H:BRD-K47278471-003-21-4:10	BRD-K47278471	diphenhydramine	VCAP	trt_cp	10 uM	24 h	5	124	0.35	0.210657	1	0	1	1	0	Histamine receptor antagonist	HRH1	0	0	0
CPC011_VCAP_24H:BRD-K49481516-004-14-2:10	BRD-K49481516	galantamine	VCAP	trt_cp	10 uM	24 h	5	91	0.21	0.139785	1	0	1	1	0	Acetylcholinesterase inhibitor	ACHE|BCHE|CHRNA1|CHRNA10|CHRNA2|CHRNA3|CHRNA4|CHRNA5|CHRNA6|CHRNA7|CHRNA9|CHRNB1|CHRNB2|CHRNB3|CHRNB4|CHRND|CHRNE|CHRNG	0	0	0
CPC011_VCAP_24H:BRD-K49668410-001-13-9:10	BRD-K49668410	BRD-K49668410	VCAP	trt_cp	10 uM	24 h	5	87	0.11	0.0989206	1	0	1	1	0	Bacterial 50S ribosomal subunit inhibitor	CYP3A4|CYP2C19|CYP3A5|CYP3A7	0	0	0
CPC011_VCAP_24H:BRD-K50866992-003-07-9:10	BRD-K50866992	tropisetron	VCAP	trt_cp	10 uM	24 h	5	138	0.19	0.163737	1	0	1	1	0	Serotonin receptor antagonist	HTR3A|GLRA1|GLRA2|GLRB|HTR4	0	0	0
CPC011_VCAP_24H:BRD-K51095933-236-04-9:10	BRD-K51095933	estropipate	VCAP	trt_cp	10 uM	24 h	5	94	0.2	0.138647	1	0	1	1	0	Estrogen receptor agonist	ESR1|ESR2	0	0	0
CPC011_VCAP_24H:BRD-K53061490-003-10-5:10	BRD-K53061490	ozagrel	VCAP	trt_cp	10 uM	24 h	5	175	0.38	0.26076	1	0	1	1	0	Thromboxane synthase inhibitor	TBXAS1	0	0	0
CPC011_VCAP_24H:BRD-K53857191-001-16-9:10	BRD-K53857191	risperidone	VCAP	trt_cp	10 uM	24 h	5	105	0.29	0.176451	1	0	1	1	0	Dopamine receptor antagonist|Serotonin receptor antagonist	DRD2|HTR2A|DRD3|HTR2C|ADRA1A|ADRA1B|DRD4|HRH1|HTR1A|HTR1D|CYP3A5|ADRA1D|ADRA2A|ADRA2B|ADRA2C|DRD1|HTR1B|HTR1E|HTR1F|HTR6|HTR7	0	0	0
CPC011_VCAP_24H:BRD-K57033106-003-15-5:10	BRD-K57033106	tripelennamine	VCAP	trt_cp	10 uM	24 h	5	264	0.34	0.302951	1	0	1	1	0	Histamine receptor antagonist	HRH1	0	0	0
CPC011_VCAP_24H:BRD-K57930253-001-06-6:10	BRD-K57930253	nitrazepam	VCAP	trt_cp	10 uM	24 h	5	435	0.55	0.494603	1	1	1	1	0	Benzodiazepine receptor agonist	GABRA1	0	0	0
CPC011_VCAP_24H:BRD-K60038276-001-05-8:10	BRD-K60038276	irbesartan	VCAP	trt_cp	10 uM	24 h	5	388	0.5	0.445381	1	1	1	1	0	Angiotensin receptor antagonist	AGTR1|JUN|SLC10A1	0	0	0
CPC011_VCAP_24H:BRD-K66412701-001-05-4:10	BRD-K66412701	pazufloxacin	VCAP	trt_cp	10 uM	24 h	5	215	0.06	0.114849	1	0	1	1	0	Bacterial DNA Gyrase inhibitor	-666	0	0	0
CPC011_VCAP_24H:BRD-K66818636-001-04-5:10	BRD-K66818636	lomifylline	VCAP	trt_cp	10 uM	24 h	4	317	0.42	0.368965	0	0	1	1	0	-666	-666	0	0	0
CPC011_VCAP_24H:BRD-K66896231-001-04-0:10	BRD-K66896231	ipidacrine	VCAP	trt_cp	10 uM	24 h	5	50	0.12	0.078326	1	0	1	1	0	Acetylcholinesterase inhibitor	ACHE	0	0	0
CPC011_VCAP_24H:BRD-K71103788-001-04-1:10	BRD-K71103788	duloxetine	VCAP	trt_cp	10 uM	24 h	5	180	0.42	0.27803	1	0	1	1	0	Norepinephrine inhibitor|Serotonin reuptake inhibitor	SLC6A2|SLC6A4|SLC6A3|HTR2A|HTR2C|HTR6	0	0	0
CPC011_VCAP_24H:BRD-K73109821-001-16-9:10	BRD-K73109821	diazoxide	VCAP	trt_cp	10 uM	24 h	5	338	0.27	0.305472	1	0	1	1	0	Potassium channel activator	KCNJ11|ATP1A1|CA1|CA2|KCNJ8|KCNMA1|SLC12A3	0	0	0
CPC011_VCAP_24H:BRD-K73991644-001-05-8:10	BRD-K73991644	isoquercetin	VCAP	trt_cp	10 uM	24 h	5	90	0.11	0.100612	1	0	1	1	0	Aldose reductase inhibitor	AKR1B1	0	0	0
CPC011_VCAP_24H:BRD-K74195153-050-10-5:10	BRD-K74195153	irsogladine	VCAP	trt_cp	10 uM	24 h	5	382	0.36	0.374985	1	0	1	1	0	Phosphodiesterase inhibitor	PDE4A	0	0	0
CPC011_VCAP_24H:BRD-K74765201-001-11-8:10	BRD-K74765201	tomelukast	VCAP	trt_cp	10 uM	24 h	5	360	0.28	0.321041	1	0	1	1	0	Leukotriene receptor antagonist	CYSLTR1	0	0	0
CPC011_VCAP_24H:BRD-K77771411-003-08-1:10	BRD-K77771411	moxonidine	VCAP	trt_cp	10 uM	24 h	5	231	0.35	0.287522	1	0	1	1	0	Imidazoline receptor agonist	NISCH|ADRA2A|ADRA2B|ADRA2C	0	0	0
CPC011_VCAP_24H:BRD-K81855038-003-08-9:10	BRD-K81855038	roxatidine	VCAP	trt_cp	10 uM	24 h	5	54	0.07	0.0621694	1	0	1	1	0	Histamine receptor antagonist	HRH2	0	0	0
CPC011_VCAP_24H:BRD-K82109576-065-20-2:10	BRD-K82109576	vincristine	VCAP	trt_cp	10 uM	24 h	5	472	0.63	0.551406	1	1	1	1	0	-666	-666	0	0	0
CPC011_VCAP_24H:BRD-K82143716-001-13-2:10	BRD-K82143716	flucytosine	VCAP	trt_cp	10 uM	24 h	5	474	0.58	0.530193	1	1	1	1	0	Antifungal	DNMT1	0	0	0
CPC011_VCAP_24H:BRD-K82147103-003-04-9:10	BRD-K82147103	lofepramine	VCAP	trt_cp	10 uM	24 h	5	368	0.51	0.438066	0	0	1	1	0	Norepinephrine inhibitor|Serotonin reuptake inhibitor	SLC6A2|SLC6A4|HTR1A	0	0	0
CPC011_VCAP_24H:BRD-K82795137-001-20-5:10	BRD-K82795137	loratadine	VCAP	trt_cp	10 uM	24 h	5	197	0.29	0.241692	1	0	1	1	0	Histamine receptor antagonist	HRH1|CYP2C19|CYP3A5	0	0	0
CPC011_VCAP_24H:BRD-K84036904-001-05-4:10	BRD-K84036904	testosterone	VCAP	trt_cp	10 uM	24 h	5	539	0.72	0.629928	1	1	1	1	0	Aromatase inhibitor	-666	0	0	0
CPC011_VCAP_24H:BRD-K85030058-003-13-0:10	BRD-K85030058	benactyzine	VCAP	trt_cp	10 uM	24 h	5	330	0.39	0.36276	1	0	1	1	0	Butyrylcholinesterase inhibitor	-666	0	0	0
CPC011_VCAP_24H:BRD-K86003836-001-06-3:10	BRD-K86003836	flubendazole	VCAP	trt_cp	10 uM	24 h	5	438	0.63	0.531175	1	1	1	1	0	Tubulin inhibitor	TUBB	0	0	0
CPC011_VCAP_24H:BRD-K87024524-065-15-1:10	BRD-K87024524	phenelzine	VCAP	trt_cp	10 uM	24 h	5	108	0.16	0.132924	1	0	1	1	0	Monoamine oxidase inhibitor	MAOB|AOC3|MAOA|ABAT|GAD2|GPT|GPT2|SLC6A2|SLC6A3|SLC6A4	0	0	0
CPC011_VCAP_24H:BRD-K87226815-001-13-0:10	BRD-K87226815	BRD-K87226815	VCAP	trt_cp	10 uM	24 h	5	422	0.49	0.459817	1	0	1	1	0	Bacterial cell wall synthesis inhibitor	-666	0	0	0
CPC011_VCAP_24H:BRD-K90733503-001-02-0:10	BRD-K90733503	cephalexin	VCAP	trt_cp	10 uM	24 h	5	413	0.21	0.297794	1	0	1	1	0	Bacterial cell wall synthesis inhibitor	-666	0	0	0
CPC011_VCAP_24H:BRD-K92870997-001-13-8:10	BRD-K92870997	pterostilbene	VCAP	trt_cp	10 uM	24 h	5	477	0.56	0.522617	1	1	1	1	0	Cyclooxygenase inhibitor|PPAR receptor agonist	PTGS2|FAAH|PPARA|PTGS1	0	0	0
CPC011_VCAP_24H:BRD-K93460210-001-18-7:10	BRD-K93460210	lamotrigine	VCAP	trt_cp	10 uM	24 h	4	87	0.1	0.094317	1	0	1	1	0	Serotonin receptor antagonist|Sodium channel inhibitor	SCN1A|SCN3A|SCN2A|SCN10A|SCN11A|SCN4A|SCN5A|SCN7A|SCN8A|SCN9A	0	0	0
CPC011_VCAP_24H:BRD-K93618743-001-14-5:10	BRD-K93618743	ipriflavone	VCAP	trt_cp	10 uM	24 h	5	279	0.29	0.287628	0	0	1	1	0	Bone resorption inhibitor	-666	0	0	0
CPC011_VCAP_24H:BRD-K93645900-001-08-9:10	BRD-K93645900	tadalafil	VCAP	trt_cp	10 uM	24 h	5	262	0.35	0.306207	1	0	1	1	0	Phosphodiesterase inhibitor	PDE5A|PDE11A	0	0	0
CPC011_VCAP_24H:BRD-K94144010-001-12-1:10	BRD-K94144010	cotinine	VCAP	trt_cp	10 uM	24 h	5	616	0.76	0.691875	1	1	1	1	0	Nicotinic receptor agonist	-666	0	0	0
CPC011_VCAP_24H:BRD-K94649603-001-08-0:10	BRD-K94649603	taxifolin	VCAP	trt_cp	10 uM	24 h	5	133	0.2	0.164919	1	0	1	1	0	Opioid receptor antagonist	APOB|APP|HMGCR|ADIPOR2	0	0	0
CPC011_VCAP_24H:BRD-K95808480-001-04-8:10	BRD-K95808480	taxifolin	VCAP	trt_cp	10 uM	24 h	5	469	0.71	0.583507	1	1	1	1	0	-666	-666	0	0	0
CPC011_VCAP_24H:BRD-K96471533-001-04-1:10	BRD-K96471533	nitazoxanide	VCAP	trt_cp	10 uM	24 h	5	239	0.31	0.275239	1	1	1	1	0	Antiprotozoal	-666	0	0	0
CPC011_VCAP_24H:BRD-K97158071-001-14-0:10	BRD-K97158071	droperidol	VCAP	trt_cp	10 uM	24 h	5	110	0.18	0.142286	1	0	1	1	0	Dopamine receptor antagonist	DRD2|ADRA1A|DRD3|DRD4|HTR2A	0	0	0
CPC011_VCAP_24H:BRD-K97514127-045-02-0:10	BRD-K97514127	vinorelbine	VCAP	trt_cp	10 uM	24 h	5	292	0.49	0.38249	1	1	1	1	0	-666	-666	0	0	0
CPC011_VCAP_24H:BRD-K97752965-001-10-7:10	BRD-K97752965	nicorandil	VCAP	trt_cp	10 uM	24 h	5	304	0.39	0.348177	0	0	1	1	0	Nitric oxide donor|Potassium channel activator	ABCC9|KCNJ8|KCNJ11	0	0	0
CPC011_VCAP_24H:BRD-K98769987-001-17-9:10	BRD-K98769987	flumazenil	VCAP	trt_cp	10 uM	24 h	5	538	0.67	0.607098	1	1	1	1	0	Benzodiazepine receptor antagonist	GABRA1|GABRA2|GABRA3|GABRA5|GABRA4|GABRA6|GABRB1|GABRB2|GABRB3|GABRD|GABRE|GABRG1|GABRG2|GABRG3|GABRP|GABRQ	0	0	0
CPC011_VCAP_6H:BRD-A04553218-050-12-1:10	BRD-A04553218	BRD-A04553218	VCAP	trt_cp	10 uM	6 h	5	140	0.16	0.15134	0	0	1	1	0	Histamine receptor antagonist	HRH1|SLC6A2|SLC6A3|SLC6A4	0	0	0
CPC011_VCAP_6H:BRD-A11990600-001-02-6:10	BRD-A11990600	lorazepam	VCAP	trt_cp	10 uM	6 h	5	446	0.46	0.458012	0	0	1	1	0	Benzodiazepine receptor agonist	GABRA1|GABRA2|GABRA3|GABRA5|GABRA4|GABRA6|GABRB1|GABRB2|GABRB3|GABRD|GABRE|GABRG1|GABRG2|GABRG3|GABRP|GABRQ|TSPO	0	0	0
CPC011_VCAP_6H:BRD-A33168282-003-13-1:10	BRD-A33168282	sotalol	VCAP	trt_cp	10 uM	6 h	5	147	0.15	0.150153	0	0	1	1	0	Adrenergic receptor antagonist	ADRB1|ADRB2|KCNH2	0	0	0
CPC011_VCAP_6H:BRD-A34255068-001-24-6:10	BRD-A34255068	rolipram	VCAP	trt_cp	10 uM	6 h	5	126	0.12	0.124339	0	0	1	1	0	Phosphodiesterase inhibitor	PDE4A|PDE4B|PDE4D|PDE4C	0	0	0
CPC011_VCAP_6H:BRD-A44008656-036-21-7:10	BRD-A44008656	doxylamine	VCAP	trt_cp	10 uM	6 h	5	318	0.35	0.337348	0	0	1	1	0	Histamine receptor antagonist	HRH1|CHRM1	0	0	0
CPC011_VCAP_6H:BRD-A81233518-004-13-8:10	BRD-A81233518	glycopyrrolate	VCAP	trt_cp	10 uM	6 h	5	102	0.15	0.125077	0	0	1	1	0	Acetylcholine receptor antagonist	CHRM3|CHRM1|CHRM2|CHRM4|CHRM5	0	0	0
CPC011_VCAP_6H:BRD-A88254928-065-02-5:10	BRD-A88254928	salbutamol	VCAP	trt_cp	10 uM	6 h	5	250	0.35	0.299113	0	0	1	1	0	Adrenergic receptor agonist	-666	0	0	0
CPC011_VCAP_6H:BRD-K02227374-003-04-8:10	BRD-K02227374	milnacipran	VCAP	trt_cp	10 uM	6 h	5	227	0.04	0.0963548	0	0	1	1	0	Serotonin receptor antagonist	SLC6A2|SLC6A4|GRIN1|GRIN2A|GRIN2B|GRIN2C|GRIN2D|GRIN3A|GRIN3B	0	0	0
CPC011_VCAP_6H:BRD-K06388322-001-05-8:10	BRD-K06388322	pramipexole	VCAP	trt_cp	10 uM	6 h	5	262	0.27	0.268945	0	0	1	1	0	Dopamine receptor agonist	DRD3|DRD2|ADRA2A|ADRA2B|ADRA2C|DRD1|DRD4|DRD5|HTR1A|HTR1B|HTR1D|HTR2A|HTR2B|HTR2C	0	0	0
CPC011_VCAP_6H:BRD-K09471561-001-15-8:10	BRD-K09471561	levofloxacin	VCAP	trt_cp	10 uM	6 h	5	169	0.19	0.181197	0	0	1	1	0	Bacterial DNA Gyrase inhibitor	TOP2A	0	0	0
CPC011_VCAP_6H:BRD-K10670311-001-12-2:10	BRD-K10670311	sulfasalazine	VCAP	trt_cp	10 uM	6 h	5	138	0.09	0.112692	0	0	1	1	0	Antirheumatic drug|NFKB inhibitor	PTGS1|PTGS2|ALOX5|ACAT1|CHUK|IKBKB|PLA2G1B|PPARG|SLC46A1|SLC7A11|TBXAS1	0	0	0
CPC011_VCAP_6H:BRD-K10961822-001-03-6:10	BRD-K10961822	latanoprost	VCAP	trt_cp	10 uM	6 h	5	177	0.26	0.216922	0	0	1	1	0	Prostanoid receptor agonist	PTGFR	0	0	0
CPC011_VCAP_6H:BRD-K16336526-001-04-2:10	BRD-K16336526	capsaicin	VCAP	trt_cp	10 uM	6 h	5	200	0.2	0.202237	0	0	1	1	0	-666	-666	0	0	0
CPC011_VCAP_6H:BRD-K18779551-003-05-2:10	BRD-K18779551	bifemelane	VCAP	trt_cp	10 uM	6 h	5	241	0.36	0.297845	0	0	1	1	0	Acetylcholine receptor agonist	SLC6A2|MAOA|MAOB	0	0	0
CPC011_VCAP_6H:BRD-K20168484-001-05-0:10	BRD-K20168484	BRD-K20168484	VCAP	trt_cp	10 uM	6 h	5	175	0.07	0.111918	0	0	1	1	0	Lipoxygenase inhibitor	-666	0	0	0
CPC011_VCAP_6H:BRD-K27184429-001-07-4:10	BRD-K27184429	levocetirizine	VCAP	trt_cp	10 uM	6 h	5	339	0.26	0.300204	0	0	1	1	0	Histamine receptor antagonist	HRH1|CXCL8	0	0	0
CPC011_VCAP_6H:BRD-K27305388-005-14-1:10	BRD-K27305388	BRD-K27305388	VCAP	trt_cp	10 uM	6 h	5	117	0.14	0.129416	0	0	1	1	0	-666	-666	0	0	0
CPC011_VCAP_6H:BRD-K34437622-001-04-9:10	BRD-K34437622	5-FP	VCAP	trt_cp	10 uM	6 h	5	108	0.14	0.124339	0	0	1	1	0	Thymidylate synthase inhibitor	-666	0	0	0
CPC011_VCAP_6H:BRD-K37270826-001-20-1:10	BRD-K37270826	mifepristone	VCAP	trt_cp	10 uM	6 h	5	347	0.33	0.342178	0	0	1	1	0	Glucocorticoid receptor antagonist|Progesterone receptor antagonist	PGR|NR3C1|AR|CYP2B6|CYP2C8|CYP3A5|CYP3A7|NR1I2	0	0	0
CPC011_VCAP_6H:BRD-K37798499-001-13-2:10	BRD-K37798499	etoposide	VCAP	trt_cp	10 uM	6 h	5	212	0.34	0.27148	0	0	1	1	0	Topoisomerase inhibitor	TOP2A|TOP2B|CYP2E1|CYP3A5	0	0	0
CPC011_VCAP_6H:BRD-K47780086-001-05-3:10	BRD-K47780086	penciclovir	VCAP	trt_cp	10 uM	6 h	5	125	0.09	0.107252	0	0	1	1	0	DNA inhibitor	-666	0	0	0
CPC011_VCAP_6H:BRD-K48932581-003-09-7:10	BRD-K48932581	cetraxate	VCAP	trt_cp	10 uM	6 h	5	102	0.08	0.0913431	0	0	1	1	0	Mucus protecting agent	GAST	0	0	0
CPC011_VCAP_6H:BRD-K50938287-036-09-6:10	BRD-K50938287	sumatriptan	VCAP	trt_cp	10 uM	6 h	5	125	0.08	0.101118	0	0	1	1	0	Serotonin receptor agonist	HTR1D|HTR1B|HTR1A|HTR1F|HTR1E|HTR5A|HTR6|HTR7	0	0	0
CPC011_VCAP_6H:BRD-K51485625-001-04-3:10	BRD-K51485625	ritonavir	VCAP	trt_cp	10 uM	6 h	5	147	0.2	0.173382	0	0	1	1	0	HIV inhibitor	CYP3A4|CYP1A2|CYP2B6|CYP2C19|CYP3A5|CYP3A7|CYP2C8|CYP2C9|CYP2D6|CYP2E1	0	0	0
CPC011_VCAP_6H:BRD-K55055802-001-06-0:10	BRD-K55055802	etomidate	VCAP	trt_cp	10 uM	6 h	5	158	0.1	0.127104	0	0	1	1	0	Membrane integrity inhibitor|GABA receptor modulator|Membrane permeability inhibitor	GABRA1|GABRA2|GABRA3|GABRA4|GABRA5|GABRA6|GABRB1|GABRB2|GABRB3|GABRD|GABRE|GABRG1|GABRG2|GABRG3|GABRP|GABRQ|ADRA2B	0	0	0
CPC011_VCAP_6H:BRD-K57954781-002-05-7:10	BRD-K57954781	BRD-K57954781	VCAP	trt_cp	10 uM	6 h	5	315	0.39	0.35442	0	0	1	1	0	-666	-666	0	0	0
CPC011_VCAP_6H:BRD-K64994968-001-23-4:10	BRD-K64994968	progesterone	VCAP	trt_cp	10 uM	6 h	5	301	0.34	0.323484	0	0	1	1	0	Progesterone receptor agonist	PGR|CYP17A1|NR3C2|CYP2C19|CATSPER1|CATSPER2|CATSPER3|CATSPER4|ESR1|OPRK1|TRPC5	0	0	0
CPC011_VCAP_6H:BRD-K66198023-237-01-9:10	BRD-K66198023	losartan	VCAP	trt_cp	10 uM	6 h	5	268	0.34	0.305237	0	0	1	1	0	-666	-666	0	0	0
CPC011_VCAP_6H:BRD-K68132782-003-10-4:10	BRD-K68132782	terbinafine	VCAP	trt_cp	10 uM	6 h	5	93	0.07	0.081587	0	0	1	1	0	Fungal squalene epoxidase inhibitor	CYP2C19|CYP2C8|SQLE	0	0	0
CPC011_VCAP_6H:BRD-K70358946-001-11-6:10	BRD-K70358946	aripiprazole	VCAP	trt_cp	10 uM	6 h	4	127	0.21	0.165136	0	0	1	1	0	Serotonin receptor agonist|Serotonin receptor antagonist	DRD2|HTR1A|HTR2A|HRH1|HTR1B|HTR1D|HTR2C|ADRA1A|ADRA1B|ADRA2A|ADRA2B|ADRA2C|CHRM1|CHRM2|CHRM3|CHRM4|CHRM5|DRD1|DRD3|DRD4|DRD5|HTR1E|HTR3A|HTR6|HTR7	0	0	0
CPC011_VCAP_6H:BRD-K70778732-003-22-6:10	BRD-K70778732	trazodone	VCAP	trt_cp	10 uM	6 h	5	98	0.17	0.130517	0	0	1	1	0	Adrenergic receptor antagonist|Serotonin receptor antagonist|Serotonin reuptake inhibitor	SLC6A4|HTR2A|HTR2C|ADRA1A|ADRA2A|HRH1|HTR1A|HTR2B	0	0	0
CPC011_VCAP_6H:BRD-K70883034-001-02-5:10	BRD-K70883034	nimetazepam	VCAP	trt_cp	10 uM	6 h	5	108	0.14	0.124339	0	0	1	1	0	GABA receptor agonist	GABRA1|GABRA2	0	0	0
CPC011_VCAP_6H:BRD-K71289571-001-08-0:10	BRD-K71289571	zafirlukast	VCAP	trt_cp	10 uM	6 h	5	246	0.2	0.224292	0	0	1	1	0	Leukotriene receptor antagonist	CYSLTR1|CYSLTR2	0	0	0
CPC011_VCAP_6H:BRD-K73589491-001-09-6:10	BRD-K73589491	nizatidine	VCAP	trt_cp	10 uM	6 h	5	244	0.15	0.193451	0	0	1	1	0	Histamine receptor antagonist	HRH2	0	0	0
CPC011_VCAP_6H:BRD-K82357231-001-11-8:10	BRD-K82357231	desloratadine	VCAP	trt_cp	10 uM	6 h	5	343	0.37	0.360229	0	0	1	1	0	Histamine receptor antagonist	HRH1	0	0	0
CPC011_VCAP_6H:BRD-K84566043-004-04-9:10	BRD-K84566043	fenpiverinium	VCAP	trt_cp	10 uM	6 h	5	153	0.1	0.125077	0	0	1	1	0	Acetylcholine receptor antagonist	-666	0	0	0
CPC011_VCAP_6H:BRD-K92093830-003-23-3:10	BRD-K92093830	doxorubicin	VCAP	trt_cp	10 uM	6 h	5	651	0.63	0.647577	0	0	1	1	0	Topoisomerase inhibitor	TOP2A	0	0	0
CPC011_VCAP_6H:BRD-K92984783-003-04-0:10	BRD-K92984783	melperone	VCAP	trt_cp	10 uM	6 h	5	612	0.47	0.542319	0	0	1	1	0	Dopamine receptor antagonist|Serotonin receptor antagonist	DRD2|HTR1A|HTR2A	0	0	0
CPC011_VCAP_6H:BRD-K96740444-003-07-6:10	BRD-K96740444	itopride	VCAP	trt_cp	10 uM	6 h	5	170	0.21	0.191058	0	0	1	1	0	Dopamine receptor antagonist	DRD2|ACHE|CHRM3	0	0	0
CPC012_A375_6H:A05	BRD-K42308740	ST-056792	A375	trt_cp	10 uM	6 h	5	553	0.6196	0.591901	0	0	1	1	0	-666	-666	0	0	0
CPC012_A375_6H:A06	BRD-K90446118	BRD-K90446118	A375	trt_cp	10 uM	6 h	5	332	0.3084	0.323561	1	0	1	1	0	-666	-666	0	0	0
CPC012_A375_6H:A07	BRD-K96326565	BRD-K96326565	A375	trt_cp	10 uM	6 h	5	169	0.1042	0.134186	1	0	1	1	0	-666	-666	0	0	0
CPC012_A375_6H:A09	BRD-K07023879	BRD-K07023879	A375	trt_cp	10 uM	6 h	5	510	0.697	0.602882	1	1	1	1	0	-666	-666	0	0	0
CPC012_A375_6H:A10	BRD-A27640568	BRD-A27640568	A375	trt_cp	10 uM	6 h	5	403	0.5798	0.48879	1	1	1	1	0	-666	-666	0	0	0
CPC012_A375_6H:A13	BRD-K21672423	BRD-K21672423	A375	trt_cp	10 uM	6 h	5	390	0.4017	0.400234	1	1	1	1	0	-666	-666	0	0	0
CPC012_A375_6H:A15	BRD-K79619196	BRD-K79619196	A375	trt_cp	10 uM	6 h	5	287	0.3322	0.312228	1	1	1	1	0	-666	-666	0	0	0
CPC012_A375_6H:A16	BRD-K37727696	BRD-K37727696	A375	trt_cp	10 uM	6 h	5	216	0.0684	0.12291	1	0	1	1	0	-666	-666	0	0	0
CPC012_A375_6H:A19	BRD-K04534322	BRD-K04534322	A375	trt_cp	10 uM	6 h	5	280	0.4143	0.344403	1	1	1	1	0	-666	-666	0	0	0
CPC012_A375_6H:A22	BRD-K00816165	BRD-K00816165	A375	trt_cp	10 uM	6 h	5	108	0.0743	0.0905809	1	0	1	1	0	-666	-666	0	0	0
CPC012_A375_6H:B05	BRD-K08630646	BRD-K08630646	A375	trt_cp	10 uM	6 h	5	168	0.2316	0.199459	1	0	1	1	0	-666	-666	0	0	0
CPC012_A375_6H:B06	BRD-K95080859	BRD-K95080859	A375	trt_cp	10 uM	6 h	5	155	0.1513	0.154852	1	0	1	1	0	-666	-666	0	0	0
CPC012_A375_6H:B08	BRD-K76926998	BRD-K76926998	A375	trt_cp	10 uM	6 h	5	89	0.2683	0.156256	1	0	1	1	0	-666	-666	0	0	0
CPC012_A375_6H:B10	BRD-K96752129	BRD-K96752129	A375	trt_cp	10 uM	6 h	5	164	0.2276	0.195361	1	0	1	1	0	-666	-666	0	0	0
CPC012_A375_6H:B14	BRD-K69501658	BRD-K69501658	A375	trt_cp	10 uM	6 h	5	133	0.0584	0.0891175	1	0	1	1	0	-666	-666	0	0	0
CPC012_A375_6H:B15	BRD-K76882924	BRD-K76882924	A375	trt_cp	10 uM	6 h	5	90	0.0751	0.0831327	1	0	1	1	0	-666	-666	0	0	0
CPC012_A375_6H:B16	BRD-K35004659	BRD-K35004659	A375	trt_cp	10 uM	6 h	5	390	0.4856	0.44005	1	1	1	1	0	-666	-666	0	0	0
CPC012_A375_6H:B21	BRD-K70771662	BRD-K70771662	A375	trt_cp	10 uM	6 h	5	440	0.5014	0.474951	1	1	1	1	0	-666	-666	0	0	0
CPC012_A375_6H:B22	BRD-K83998179	BRD-K83998179	A375	trt_cp	10 uM	6 h	5	208	0.2356	0.223846	1	0	1	1	0	-666	-666	0	0	0
CPC012_A375_6H:B23	BRD-A67438293	treprostinil	A375	trt_cp	10 uM	6 h	5	165	0.1705	0.169603	0	0	1	1	0	Prostacyclin analog	PTGIR	0	0	0
CPC012_A375_6H:C05	BRD-K36031023	BRD-K36031023	A375	trt_cp	10 uM	6 h	5	113	0.1786	0.143652	1	0	1	1	0	-666	-666	0	0	0
CPC012_A375_6H:C08	BRD-K30194621	BRD-K30194621	A375	trt_cp	10 uM	6 h	5	214	0.1761	0.196299	1	0	1	1	0	-666	-666	0	0	0
CPC012_A375_6H:C12	BRD-K02701279	BRD-K02701279	A375	trt_cp	10 uM	6 h	5	139	0.0972	0.117536	1	0	1	1	0	-666	-666	0	0	0
CPC012_A375_6H:D01	BRD-K58499478	SPB02137	A375	trt_cp	10 uM	6 h	5	181	0.2348	0.208458	1	1	1	1	0	-666	-666	0	0	0
CPC012_A375_6H:D03	BRD-K62748479	BRD-K62748479	A375	trt_cp	10 uM	6 h	5	81	0.1026	0.0921821	1	0	1	1	0	-666	-666	0	0	0
CPC012_A375_6H:D04	BRD-K09977233	BRD-K09977233	A375	trt_cp	10 uM	6 h	5	106	0.1841	0.141257	1	0	1	1	0	-666	-666	0	0	0
CPC012_A375_6H:D07	BRD-K39687892	BRD-K39687892	A375	trt_cp	10 uM	6 h	5	132	0.1429	0.138878	1	0	1	1	0	-666	-666	0	0	0
CPC012_A375_6H:D11	BRD-K24031526	BRD-K24031526	A375	trt_cp	10 uM	6 h	5	80	0.0214	0.0418391	1	0	1	1	0	-666	-666	0	0	0
CPC012_A375_6H:D13	BRD-K87432599	BRD-K87432599	A375	trt_cp	10 uM	6 h	5	99	0.1369	0.11772	1	0	1	1	0	-666	-666	0	0	0
CPC012_A375_6H:D14	BRD-K42834456	ST-012015	A375	trt_cp	10 uM	6 h	5	91	0.1023	0.0975639	1	0	1	1	0	-666	-666	0	0	0
CPC012_A375_6H:D20	BRD-K55715339	BRD-K55715339	A375	trt_cp	10 uM	6 h	5	131	0.1359	0.13492	0	0	1	1	0	-666	-666	0	0	0
CPC012_A375_6H:E04	BRD-K51941867	LM-1685	A375	trt_cp	10 uM	6 h	4	156	0.2235	0.188813	1	0	1	1	0	Cyclooxygenase inhibitor	PTGS2	0	0	0
CPC012_A375_6H:E07	BRD-K10573841	tunicamycin	A375	trt_cp	10 uM	6 h	5	511	0.5876	0.554092	1	1	1	1	0	-666	-666	0	0	0
CPC012_A375_6H:E08	BRD-A59985574	topotecan	A375	trt_cp	10 uM	6 h	5	690	0.6575	0.681088	0	0	1	1	0	-666	-666	0	0	0
CPC012_A375_6H:E12	BRD-K14191038	JFD02227	A375	trt_cp	10 uM	6 h	5	67	0.0982	0.0820207	1	0	1	1	0	-666	-666	0	0	0
CPC012_A375_6H:E15	BRD-K71935468	BRD-K71935468	A375	trt_cp	10 uM	6 h	5	426	0.5139	0.473124	1	1	1	1	0	-666	-666	0	0	0
CPC012_A375_6H:E17	BRD-K61776140	BRD-K61776140	A375	trt_cp	10 uM	6 h	5	342	0.4228	0.384513	0	0	1	1	0	-666	-666	0	0	0
CPC012_A375_6H:E18	BRD-K77014406	BRD-K77014406	A375	trt_cp	10 uM	6 h	5	164	0.1588	0.163184	1	0	1	1	0	-666	-666	0	0	0
CPC012_A375_6H:E19	BRD-K32896438	BRD-K32896438	A375	trt_cp	10 uM	6 h	5	382	0.6156	0.490356	1	1	1	1	0	-666	-666	0	0	0
CPC012_A375_6H:E24	BRD-K37852224	BRD-K37852224	A375	trt_cp	10 uM	6 h	5	163	0.1467	0.156365	1	0	1	1	0	-666	-666	0	0	0
CPC012_A375_6H:F01	BRD-K15402119	huperzine-a	A375	trt_cp	10 uM	6 h	5	218	0.1572	0.187191	1	0	1	1	0	-666	-666	0	0	0
CPC012_A375_6H:F02	BRD-K05562558	BRD-K05562558	A375	trt_cp	10 uM	6 h	5	229	0.236	0.235074	1	1	1	1	0	-666	-666	0	0	0
CPC012_A375_6H:F03	BRD-K36977165	RAN-14A	A375	trt_cp	10 uM	6 h	5	147	0.1317	0.140696	1	0	1	1	0	-666	-666	0	0	0
CPC012_A375_6H:F04	BRD-A09186529	ST-024029	A375	trt_cp	10 uM	6 h	5	124	0.1623	0.14345	1	0	1	1	0	-666	-666	0	0	0
CPC012_A375_6H:F07	BRD-K81925089	RAN-30	A375	trt_cp	10 uM	6 h	5	220	0.1701	0.195611	0	0	1	1	0	-666	-666	0	0	0
CPC012_A375_6H:F08	BRD-K86110682	BRD-K86110682	A375	trt_cp	10 uM	6 h	5	140	0.1082	0.124454	1	0	1	1	0	-666	-666	0	0	0
CPC012_A375_6H:F09	BRD-K07403598	CAY-10470	A375	trt_cp	10 uM	6 h	5	161	0.2137	0.187562	1	0	1	1	0	NFKB inhibitor	NFKB1|TNF	0	0	0
CPC012_A375_6H:F13	BRD-K19146323	STK-661558	A375	trt_cp	10 uM	6 h	5	281	0.346	0.315298	1	0	1	1	0	-666	-666	0	0	0
CPC012_A375_6H:F14	BRD-K41429297	BRD-K41429297	A375	trt_cp	10 uM	6 h	5	165	0.203	0.185063	1	0	1	1	0	-666	-666	0	0	0
CPC012_A375_6H:F15	BRD-K98381590	RAN-07	A375	trt_cp	10 uM	6 h	5	186	0.2011	0.195566	1	0	1	1	0	-666	-666	0	0	0
CPC012_A375_6H:F16	BRD-K44893543	BRD-K44893543	A375	trt_cp	10 uM	6 h	5	104	0.1473	0.125155	1	0	1	1	0	-666	-666	0	0	0
CPC012_A375_6H:F17	BRD-K87573634	propylpyrazole	A375	trt_cp	10 uM	6 h	5	195	0.1808	0.189866	1	0	1	1	0	Estrogen receptor agonist	ESR1	0	0	0
CPC012_A375_6H:F20	BRD-K76425827	BRD-K76425827	A375	trt_cp	10 uM	6 h	5	98	0.0622	0.0789476	1	0	1	1	0	-666	-666	0	0	0
CPC012_A375_6H:G07	BRD-K95760042	BRD-K95760042	A375	trt_cp	10 uM	6 h	5	607	0.3665	0.476938	0	0	1	1	0	-666	-666	0	0	0
CPC012_A375_6H:G09	BRD-K82971429	BRD-K82971429	A375	trt_cp	10 uM	6 h	5	141	0.1684	0.155816	1	1	1	1	0	-666	-666	0	0	0
CPC012_A375_6H:G10	BRD-K00486725	BRD-K00486725	A375	trt_cp	10 uM	6 h	5	174	0.1854	0.181618	1	1	1	1	0	-666	-666	0	0	0
CPC012_A375_6H:G11	BRD-K61529775	BRD-K61529775	A375	trt_cp	10 uM	6 h	5	109	0.2127	0.153967	1	0	1	1	0	-666	-666	0	0	0
CPC012_A375_6H:G13	BRD-K38519699	BRD-K38519699	A375	trt_cp	10 uM	6 h	5	102	0.1338	0.11813	1	0	1	1	0	-666	-666	0	0	0
CPC012_A375_6H:G14	BRD-K58279162	BRD-K58279162	A375	trt_cp	10 uM	6 h	5	155	0.1692	0.163756	1	0	1	1	0	-666	-666	0	0	0
CPC012_A375_6H:G15	BRD-K49372556	mofezolac	A375	trt_cp	10 uM	6 h	4	218	0.0415	0.0961796	0	0	1	1	0	Cyclooxygenase inhibitor	PTGS1	0	0	0
CPC012_A375_6H:G17	BRD-A36165599	BRD-A36165599	A375	trt_cp	10 uM	6 h	5	245	0.0983	0.156924	1	0	1	1	0	-666	-666	0	0	0
CPC012_A375_6H:G18	BRD-K73155123	BRD-K73155123	A375	trt_cp	10 uM	6 h	5	398	0.4534	0.429549	1	1	1	1	0	-666	-666	0	0	0
CPC012_A375_6H:G21	BRD-K47825575	BRD-K47825575	A375	trt_cp	10 uM	6 h	5	146	0.1516	0.150438	1	0	1	1	0	-666	-666	0	0	0
CPC012_A375_6H:G23	BRD-K72429558	BRD-K72429558	A375	trt_cp	10 uM	6 h	5	104	0.1035	0.10491	1	0	1	1	0	-666	-666	0	0	0
CPC012_A375_6H:H01	BRD-K73238422	BRD-K73238422	A375	trt_cp	10 uM	6 h	5	297	0.2731	0.287985	1	0	1	1	0	-666	-666	0	0	0
CPC012_A375_6H:H02	BRD-K70524666	BRD-K70524666	A375	trt_cp	10 uM	6 h	5	368	0.2162	0.285222	1	0	1	1	0	-666	-666	0	0	0
CPC012_A375_6H:H03	BRD-K11987803	BRD-K11987803	A375	trt_cp	10 uM	6 h	5	325	0.2119	0.265361	1	0	1	1	0	-666	-666	0	0	0
CPC012_A375_6H:H05	BRD-K91485395	BRD-K91485395	A375	trt_cp	10 uM	6 h	5	134	0.1156	0.125853	1	0	1	1	0	-666	-666	0	0	0
CPC012_A375_6H:H06	BRD-K03644760	MW-A1-6	A375	trt_cp	10 uM	6 h	5	94	0.1295	0.111565	1	0	1	1	0	-666	-666	0	0	0
CPC012_A375_6H:H09	BRD-K41652870	BRD-K41652870	A375	trt_cp	10 uM	6 h	5	286	0.3562	0.322746	1	1	1	1	0	-666	-666	0	0	0
CPC012_A375_6H:H10	BRD-K16051505	BRD-K16051505	A375	trt_cp	10 uM	6 h	5	69	0.0881	0.0788394	1	0	1	1	0	-666	-666	0	0	0
CPC012_A375_6H:H11	BRD-A19248578	latrunculin-b	A375	trt_cp	10 uM	6 h	5	327	0.4749	0.398479	1	1	1	1	0	-666	-666	0	0	0
CPC012_A375_6H:H12	BRD-K18025010	MW-A1-18	A375	trt_cp	10 uM	6 h	5	115	0.2286	0.163952	1	0	1	1	0	-666	-666	0	0	0
CPC012_A375_6H:H13	BRD-K98896788	BRD-K98896788	A375	trt_cp	10 uM	6 h	5	114	0.0969	0.106278	1	0	1	1	0	-666	-666	0	0	0
CPC012_A375_6H:H20	BRD-K08307026	BRD-K08307026	A375	trt_cp	10 uM	6 h	5	467	0.5736	0.523352	1	1	1	1	0	-666	-666	0	0	0
CPC012_A375_6H:H21	BRD-K44890999	BRD-K44890999	A375	trt_cp	10 uM	6 h	5	210	0.1378	0.172014	1	0	1	1	0	-666	-666	0	0	0
CPC012_A375_6H:H22	BRD-K05114711	RAN-27	A375	trt_cp	10 uM	6 h	5	187	0.2659	0.225481	0	0	1	1	0	-666	-666	0	0	0
CPC012_A375_6H:H23	BRD-K33676730	BRD-K33676730	A375	trt_cp	10 uM	6 h	5	84	0.0417	0.0598464	0	0	1	1	0	-666	-666	0	0	0
CPC012_A375_6H:I01	BRD-K75458636	BRD-K75458636	A375	trt_cp	10 uM	6 h	5	294	0.3667	0.332017	1	0	1	1	0	-666	-666	0	0	0
CPC012_A375_6H:I02	BRD-K62169556	BRD-K62169556	A375	trt_cp	10 uM	6 h	5	258	0.2583	0.261037	1	1	1	1	0	-666	-666	0	0	0
CPC012_A375_6H:I05	BRD-A88504692	BRD-A88504692	A375	trt_cp	10 uM	6 h	5	166	0.2232	0.19464	1	0	1	1	0	-666	-666	0	0	0
CPC012_A375_6H:I06	BRD-K19049172	ST-4070043	A375	trt_cp	10 uM	6 h	5	78	0.1299	0.101785	1	0	1	1	0	-666	-666	0	0	0
CPC012_A375_6H:I11	BRD-K94572506	BRD-K94572506	A375	trt_cp	10 uM	6 h	5	144	0.1343	0.140621	1	0	1	1	0	-666	-666	0	0	0
CPC012_A375_6H:I12	BRD-K21971034	OM-137	A375	trt_cp	10 uM	6 h	5	128	0.2231	0.170878	1	1	1	1	0	Aurora kinase inhibitor	-666	0	0	0
CPC012_A375_6H:I18	BRD-K26863634	BIX-01338	A375	trt_cp	10 uM	6 h	5	74	0.1096	0.091065	1	0	1	1	0	Histone lysine methyltransferase inhibitor	-666	0	0	0
CPC012_A375_6H:I19	BRD-K30640165	BRD-K30640165	A375	trt_cp	10 uM	6 h	5	96	0.1161	0.106754	1	0	1	1	0	-666	-666	0	0	0
CPC012_A375_6H:I20	BRD-K82837433	BRD-K82837433	A375	trt_cp	10 uM	6 h	5	434	0.5434	0.491061	1	1	1	1	0	-666	-666	0	0	0
CPC012_A375_6H:I22	BRD-K72615639	BRD-K72615639	A375	trt_cp	10 uM	6 h	5	504	0.5906	0.551687	1	1	1	1	0	-666	-666	0	0	0
CPC012_A375_6H:I24	BRD-K58972465	BRD-K58972465	A375	trt_cp	10 uM	6 h	5	240	0.2497	0.24754	1	0	1	1	0	-666	-666	0	0	0
CPC012_A375_6H:J01	BRD-K74711637	BRD-K74711637	A375	trt_cp	10 uM	6 h	5	185	0.2378	0.212091	1	0	1	1	0	-666	-666	0	0	0
CPC012_A375_6H:J05	BRD-K11758216	RAN-03	A375	trt_cp	10 uM	6 h	5	145	0.1908	0.168191	1	0	1	1	0	-666	-666	0	0	0
CPC012_A375_6H:J06	BRD-K04188046	BRD-K04188046	A375	trt_cp	10 uM	6 h	5	165	0.3246	0.234017	1	0	1	1	0	-666	-666	0	0	0
CPC012_A375_6H:J07	BRD-K28610502	RAN-05	A375	trt_cp	10 uM	6 h	5	139	0.1582	0.149948	1	0	1	1	0	-666	-666	0	0	0
CPC012_A375_6H:J08	BRD-K81795824	BRD-K81795824	A375	trt_cp	10 uM	6 h	5	442	0.6197	0.529215	1	1	1	1	0	-666	-666	0	0	0
CPC012_A375_6H:J10	BRD-A17718497	BRD-A17718497	A375	trt_cp	10 uM	6 h	5	157	0.0628	0.100406	1	0	1	1	0	-666	-666	0	0	0
CPC012_A375_6H:J12	BRD-K14842454	BRD-K14842454	A375	trt_cp	10 uM	6 h	4	94	0.1089	0.102308	1	0	1	1	0	-666	-666	0	0	0
CPC012_A375_6H:J13	BRD-K15419449	I-303059	A375	trt_cp	10 uM	6 h	5	157	0.1384	0.149056	1	0	1	1	0	-666	-666	0	0	0
CPC012_A375_6H:J17	BRD-K68191033	BRD-K68191033	A375	trt_cp	10 uM	6 h	5	243	0.2615	0.2549	0	0	1	1	0	-666	-666	0	0	0
CPC012_A375_6H:J20	BRD-K96640811	TUL-XVIII076	A375	trt_cp	10 uM	6 h	5	120	0.1322	0.127361	1	0	1	1	0	-666	-666	0	0	0
CPC012_A375_6H:J21	BRD-A13367427	BRD-A13367427	A375	trt_cp	10 uM	6 h	5	203	0.1887	0.197909	1	0	1	1	0	-666	-666	0	0	0
CPC012_A375_6H:J22	BRD-K55996963	BRD-K55996963	A375	trt_cp	10 uM	6 h	5	79	0.0976	0.088791	1	0	1	1	0	-666	-666	0	0	0
CPC012_A375_6H:K01	BRD-K27170250	BRD-K27170250	A375	trt_cp	10 uM	6 h	5	412	0.1314	0.235276	1	0	1	1	0	-666	-666	0	0	0
CPC012_A375_6H:K02	BRD-K81313552	BRD-K81313552	A375	trt_cp	10 uM	6 h	5	175	0.1718	0.175332	1	0	1	1	0	-666	-666	0	0	0
CPC012_A375_6H:K03	BRD-K14316227	BRD-K14316227	A375	trt_cp	10 uM	6 h	5	136	0.1242	0.13142	1	0	1	1	0	-666	-666	0	0	0
CPC012_A375_6H:K04	BRD-K32485462	BRD-K32485462	A375	trt_cp	10 uM	6 h	5	87	0.1521	0.11632	1	0	1	1	0	-666	-666	0	0	0
CPC012_A375_6H:K07	BRD-K48924007	BRD-K48924007	A375	trt_cp	10 uM	6 h	5	110	0.2034	0.151252	1	0	1	1	0	-666	-666	0	0	0
CPC012_A375_6H:K10	BRD-K17119186	BAS-00535043	A375	trt_cp	10 uM	6 h	5	226	0.3579	0.287585	1	1	1	1	0	-666	-666	0	0	0
CPC012_A375_6H:K11	BRD-K13794505	BRD-K13794505	A375	trt_cp	10 uM	6 h	5	344	0.2374	0.288968	1	0	1	1	0	-666	-666	0	0	0
CPC012_A375_6H:K13	BRD-A36884011	BRD-A36884011	A375	trt_cp	10 uM	6 h	5	78	0.091	0.085192	1	0	1	1	0	-666	-666	0	0	0
CPC012_A375_6H:K16	BRD-K48935217	epothilone	A375	trt_cp	10 uM	6 h	5	168	0.2304	0.198942	0	0	1	1	0	Tubulin inhibitor	TUBB	0	0	0
CPC012_A375_6H:K17	BRD-K16309743	BRD-K16309743	A375	trt_cp	10 uM	6 h	5	232	0.1348	0.178821	1	0	1	1	0	-666	-666	0	0	0
CPC012_A375_6H:K18	BRD-K30381304	BRD-K30381304	A375	trt_cp	10 uM	6 h	5	490	0.4691	0.484799	1	1	1	1	0	-666	-666	0	0	0
CPC012_A375_6H:L01	BRD-K14550461	doxercalciferol	A375	trt_cp	10 uM	6 h	5	192	0.1268	0.157776	0	0	1	1	0	-666	-666	0	0	0
CPC012_A375_6H:L02	BRD-K56596360	BRD-K56596360	A375	trt_cp	10 uM	6 h	5	321	0.2656	0.295255	1	0	1	1	0	-666	-666	0	0	0
CPC012_A375_6H:L03	BRD-K97951054	BRD-K97951054	A375	trt_cp	10 uM	6 h	5	151	0.1579	0.156139	1	0	1	1	0	-666	-666	0	0	0
CPC012_A375_6H:L06	BRD-K78603557	BRD-K78603557	A375	trt_cp	10 uM	6 h	5	205	0.2518	0.229739	1	0	1	1	0	-666	-666	0	0	0
CPC012_A375_6H:L07	BRD-K56392985	BRD-K56392985	A375	trt_cp	10 uM	6 h	5	84	0.0765	0.0810589	1	0	1	1	0	-666	-666	0	0	0
CPC012_A375_6H:L08	BRD-K30958640	BRD-K30958640	A375	trt_cp	10 uM	6 h	5	99	0.2067	0.14465	1	0	1	1	0	-666	-666	0	0	0
CPC012_A375_6H:L09	BRD-A69439373	ST-003833	A375	trt_cp	10 uM	6 h	5	113	0.08	0.0961424	1	0	1	1	0	-666	-666	0	0	0
CPC012_A375_6H:L14	BRD-A15010982	HU-211	A375	trt_cp	10 uM	6 h	5	355	0.4539	0.405905	0	0	1	1	0	Glutamate receptor antagonist	CNR1|CNR2|GRIN1	0	0	0
CPC012_A375_6H:L15	BRD-K11362964	BRD-K11362964	A375	trt_cp	10 uM	6 h	5	64	0.0338	0.0470304	1	0	1	1	0	-666	-666	0	0	0
CPC012_A375_6H:L21	BRD-K76052538	BRD-K76052538	A375	trt_cp	10 uM	6 h	5	112	0.1007	0.107388	1	0	1	1	0	-666	-666	0	0	0
CPC012_A375_6H:L23	BRD-K95349679	BRD-K95349679	A375	trt_cp	10 uM	6 h	5	130	0.0317	0.064913	1	0	1	1	0	-666	-666	0	0	0
CPC012_A375_6H:M03	BRD-K07850148	BRD-K07850148	A375	trt_cp	10 uM	6 h	5	130	0.2156	0.169288	1	0	1	1	0	-666	-666	0	0	0
CPC012_A375_6H:M04	BRD-K36267058	BAS-02859604	A375	trt_cp	10 uM	6 h	5	127	0.1776	0.151864	1	0	1	1	0	-666	-666	0	0	0
CPC012_A375_6H:M05	BRD-A30455275	BRD-A30455275	A375	trt_cp	10 uM	6 h	5	76	0.1136	0.0939564	1	0	1	1	0	-666	-666	0	0	0
CPC012_A375_6H:M07	BRD-A73847809	BRD-A73847809	A375	trt_cp	10 uM	6 h	5	84	0.0859	0.0858948	1	0	1	1	0	-666	-666	0	0	0
CPC012_A375_6H:M08	BRD-A50388635	BRD-A50388635	A375	trt_cp	10 uM	6 h	5	314	0.3691	0.344245	1	1	1	1	0	-666	-666	0	0	0
CPC012_A375_6H:M13	BRD-K00551481	BRD-K00551481	A375	trt_cp	10 uM	6 h	5	126	0.1278	0.128316	1	0	1	1	0	-666	-666	0	0	0
CPC012_A375_6H:M15	BRD-K65050353	BRD-K65050353	A375	trt_cp	10 uM	6 h	5	294	0.0923	0.166573	0	0	1	1	0	-666	-666	0	0	0
CPC012_A375_6H:M18	BRD-K06191433	BAS-00594560	A375	trt_cp	10 uM	6 h	5	130	0.1399	0.136368	1	0	1	1	0	-666	-666	0	0	0
CPC012_A375_6H:M21	BRD-K95895342	BRD-K95895342	A375	trt_cp	10 uM	6 h	5	84	0.088	0.0869384	1	0	1	1	0	-666	-666	0	0	0
CPC012_A375_6H:M22	BRD-K62683350	MW-STK33-4A	A375	trt_cp	10 uM	6 h	5	182	0.189	0.187541	0	0	1	1	0	-666	-666	0	0	0
CPC012_A375_6H:M24	BRD-K18855837	varenicline	A375	trt_cp	10 uM	6 h	4	82	0.0842	0.0840221	1	0	1	1	0	Acetylcholine receptor agonist	CHRNA4|CHRNB2|CHRNA3|CHRNA6|CHRNA7	0	0	0
CPC012_A375_6H:N01	BRD-K83355732	BRD-K83355732	A375	trt_cp	10 uM	6 h	5	85	0.0991	0.0928062	1	0	1	1	0	-666	-666	0	0	0
CPC012_A375_6H:N06	BRD-K37618507	BRD-K37618507	A375	trt_cp	10 uM	6 h	5	221	0.3464	0.279779	1	1	1	1	0	-666	-666	0	0	0
CPC012_A375_6H:N07	BRD-K25070860	BRD-K25070860	A375	trt_cp	10 uM	6 h	5	124	0.1829	0.152282	1	0	1	1	0	-666	-666	0	0	0
CPC012_A375_6H:N08	BRD-K91987625	BRD-K91987625	A375	trt_cp	10 uM	6 h	5	122	0.164	0.143032	1	0	1	1	0	-666	-666	0	0	0
CPC012_A375_6H:N11	BRD-K59980915	BRD-K59980915	A375	trt_cp	10 uM	6 h	5	137	0.0619	0.0931185	1	0	1	1	0	-666	-666	0	0	0
CPC012_A375_6H:N12	BRD-K72161580	DY-44	A375	trt_cp	10 uM	6 h	5	118	0.1342	0.127247	1	0	1	1	0	-666	-666	0	0	0
CPC012_A375_6H:N15	BRD-K10554164	BRD-K10554164	A375	trt_cp	10 uM	6 h	5	379	0.4764	0.429671	0	0	1	1	0	-666	-666	0	0	0
CPC012_A375_6H:N21	BRD-K50368246	BRD-K50368246	A375	trt_cp	10 uM	6 h	5	114	0.0853	0.0997143	1	0	1	1	0	-666	-666	0	0	0
CPC012_A375_6H:O02	BRD-K90072296	ML-4054	A375	trt_cp	10 uM	6 h	5	124	0.1787	0.150523	1	0	1	1	0	-666	-666	0	0	0
CPC012_A375_6H:O03	BRD-K02223034	BRD-K02223034	A375	trt_cp	10 uM	6 h	5	53	0.0783	0.0651402	1	0	1	1	0	-666	-666	0	0	0
CPC012_A375_6H:O04	BRD-K36767861	BRD-K36767861	A375	trt_cp	10 uM	6 h	5	95	0.1022	0.0996364	1	0	1	1	0	-666	-666	0	0	0
CPC012_A375_6H:O05	BRD-K32949592	BRD-K32949592	A375	trt_cp	10 uM	6 h	5	120	0.1287	0.125664	1	0	1	1	0	-666	-666	0	0	0
CPC012_A375_6H:O06	BRD-K73888531	BRD-K73888531	A375	trt_cp	10 uM	6 h	5	121	0.2298	0.168616	1	0	1	1	0	-666	-666	0	0	0
CPC012_A375_6H:O07	BRD-K06800040	BRD-K06800040	A375	trt_cp	10 uM	6 h	5	130	0.2259	0.173285	1	0	1	1	0	-666	-666	0	0	0
CPC012_A375_6H:O09	BRD-K19875179	BRD-K19875179	A375	trt_cp	10 uM	6 h	5	351	0.3704	0.364602	1	1	1	1	0	-666	-666	0	0	0
CPC012_A375_6H:O11	BRD-K70960308	BRD-K70960308	A375	trt_cp	10 uM	6 h	5	131	0.1908	0.159866	1	0	1	1	0	-666	-666	0	0	0
CPC012_A375_6H:O13	BRD-K31851742	BRD-K31851742	A375	trt_cp	10 uM	6 h	5	148	0.1636	0.157345	1	0	1	1	0	-666	-666	0	0	0
CPC012_A375_6H:O15	BRD-K50659736	BRD-K50659736	A375	trt_cp	10 uM	6 h	5	175	0.1891	0.183948	1	0	1	1	0	-666	-666	0	0	0
CPC012_A375_6H:O19	BRD-K90090262	BRD-K90090262	A375	trt_cp	10 uM	6 h	5	116	0.1111	0.114793	1	0	1	1	0	-666	-666	0	0	0
CPC012_A375_6H:O23	BRD-A55565369	BRD-A55565369	A375	trt_cp	10 uM	6 h	5	192	0.0916	0.1341	1	0	1	1	0	-666	-666	0	0	0
CPC012_A375_6H:O24	BRD-A41250203	GP-42	A375	trt_cp	10 uM	6 h	5	526	0.6453	0.589121	1	1	1	1	0	-666	-666	0	0	0
CPC012_A375_6H:P02	BRD-K21005091	BRD-K21005091	A375	trt_cp	10 uM	6 h	5	135	0.1315	0.134729	1	0	1	1	0	-666	-666	0	0	0
CPC012_A375_6H:P05	BRD-K97631938	BRD-K97631938	A375	trt_cp	10 uM	6 h	5	84	0.1076	0.0961339	0	0	1	1	0	-666	-666	0	0	0
CPC012_A375_6H:P08	BRD-K26257340	BRD-K26257340	A375	trt_cp	10 uM	6 h	5	253	0.3414	0.297182	1	0	1	1	0	-666	-666	0	0	0
CPC012_A375_6H:P09	BRD-K54822214	BRD-K54822214	A375	trt_cp	10 uM	6 h	5	109	0.1513	0.129856	1	0	1	1	0	-666	-666	0	0	0
CPC012_A375_6H:P12	BRD-K97701319	BRD-K97701319	A375	trt_cp	10 uM	6 h	5	116	0.1669	0.140698	1	0	1	1	0	-666	-666	0	0	0
CPC012_A375_6H:P14	BRD-A72837804	BRD-A72837804	A375	trt_cp	10 uM	6 h	5	72	0.107	0.0887542	1	0	1	1	0	-666	-666	0	0	0
CPC012_A375_6H:P17	BRD-K52099002	BRD-K52099002	A375	trt_cp	10 uM	6 h	5	82	0.099	0.0911077	1	0	1	1	0	-666	-666	0	0	0
CPC012_A375_6H:P21	BRD-K59488055	BRD-K59488055	A375	trt_cp	10 uM	6 h	5	261	0.2066	0.23481	1	0	1	1	0	-666	-666	0	0	0
CPC012_A375_6H:P22	BRD-K88556033	BRD-K88556033	A375	trt_cp	10 uM	6 h	5	284	0.2201	0.252813	1	0	1	1	0	-666	-666	0	0	0
CPC012_A375_6H:P24	BRD-A62200266	BRD-A62200266	A375	trt_cp	10 uM	6 h	5	691	0.1977	0.373743	1	0	1	1	0	-666	-666	0	0	0
CPC012_A549_24H:BRD-A09186529-001-01-5:10	BRD-A09186529	ST-024029	A549	trt_cp	10 uM	24 h	2	90	0.13	0.109376	0	0	1	1	0	-666	-666	0	0	0
CPC012_A549_24H:BRD-A10330754-001-01-2:10	BRD-A10330754	BRD-A10330754	A549	trt_cp	10 uM	24 h	2	294	0.28	0.290124	0	0	1	1	0	-666	-666	0	0	0
CPC012_A549_24H:BRD-A27640568-001-01-1:10	BRD-A27640568	BRD-A27640568	A549	trt_cp	10 uM	24 h	2	78	0.03	0.0489146	0	0	1	1	0	-666	-666	0	0	0
CPC012_A549_24H:BRD-A36884011-001-01-7:10	BRD-A36884011	BRD-A36884011	A549	trt_cp	10 uM	24 h	2	64	0.32	0.144709	0	0	1	1	0	-666	-666	0	0	0
CPC012_A549_24H:BRD-A41250203-001-01-2:10	BRD-A41250203	GP-42	A549	trt_cp	10 uM	24 h	2	261	0.41	0.330783	0	0	1	1	0	-666	-666	0	0	0
CPC012_A549_24H:BRD-A50388635-001-01-6:10	BRD-A50388635	BRD-A50388635	A549	trt_cp	10 uM	24 h	2	138	0.27	0.195187	0	0	1	1	0	-666	-666	0	0	0
CPC012_A549_24H:BRD-A51777634-001-01-0:10	BRD-A51777634	VU-0418933-1	A549	trt_cp	10 uM	24 h	2	264	0.51	0.371037	0	0	1	1	0	-666	-666	0	0	0
CPC012_A549_24H:BRD-A88029023-001-01-2:10	BRD-A88029023	BRD-A88029023	A549	trt_cp	10 uM	24 h	2	39	0.16	0.0798772	0	0	1	1	0	-666	-666	0	0	0
CPC012_A549_24H:BRD-A98888159-001-01-5:10	BRD-A98888159	BRD-A98888159	A549	trt_cp	10 uM	24 h	2	75	0.22	0.129889	0	0	1	1	0	-666	-666	0	0	0
CPC012_A549_24H:BRD-K00656370-001-01-4:10	BRD-K00656370	6-aminochrysene	A549	trt_cp	10 uM	24 h	2	72	0.37	0.165043	0	0	1	1	0	Transferase inhibitor	-666	0	0	0
CPC012_A549_24H:BRD-K02223034-001-01-9:10	BRD-K02223034	BRD-K02223034	A549	trt_cp	10 uM	24 h	2	141	0.2	0.169807	0	0	1	1	0	-666	-666	0	0	0
CPC012_A549_24H:BRD-K06652922-001-01-0:10	BRD-K06652922	BRD-K06652922	A549	trt_cp	10 uM	24 h	2	58	0.13	0.0878044	0	0	1	1	0	-666	-666	0	0	0
CPC012_A549_24H:BRD-K11362964-001-01-8:10	BRD-K11362964	BRD-K11362964	A549	trt_cp	10 uM	24 h	2	185	0.37	0.264556	0	0	1	1	0	-666	-666	0	0	0
CPC012_A549_24H:BRD-K11883928-001-01-8:10	BRD-K11883928	BRD-K11883928	A549	trt_cp	10 uM	24 h	2	56	0.04	0.047858	0	0	1	1	0	-666	-666	0	0	0
CPC012_A549_24H:BRD-K11981252-001-01-6:10	BRD-K11981252	BRD-K11981252	A549	trt_cp	10 uM	24 h	2	105	0.29	0.176451	0	0	1	1	0	-666	-666	0	0	0
CPC012_A549_24H:BRD-K14704318-001-01-1:10	BRD-K14704318	BRD-K14704318	A549	trt_cp	10 uM	24 h	2	56	0.16	0.095716	0	0	1	1	0	-666	-666	0	0	0
CPC012_A549_24H:BRD-K15402119-001-01-2:10	BRD-K15402119	huperzine-a	A549	trt_cp	10 uM	24 h	2	122	0.1	0.111689	0	0	1	1	0	-666	-666	0	0	0
CPC012_A549_24H:BRD-K16290432-001-01-0:10	BRD-K16290432	BRD-K16290432	A549	trt_cp	10 uM	24 h	2	124	0.18	0.15107	0	0	1	1	0	-666	-666	0	0	0
CPC012_A549_24H:BRD-K18855837-046-01-4:10	BRD-K18855837	varenicline	A549	trt_cp	10 uM	24 h	2	732	0.54	0.635745	0	0	1	1	0	Acetylcholine receptor agonist	CHRNA4|CHRNB2|CHRNA3|CHRNA6|CHRNA7	0	0	0
CPC012_A549_24H:BRD-K18964980-001-01-4:10	BRD-K18964980	TUL-XX025TFA	A549	trt_cp	10 uM	24 h	2	48	0.31	0.123348	0	0	1	1	0	-666	-666	0	0	0
CPC012_A549_24H:BRD-K19875179-001-01-2:10	BRD-K19875179	BRD-K19875179	A549	trt_cp	10 uM	24 h	2	75	0.06	0.0678323	0	0	1	1	0	-666	-666	0	0	0
CPC012_A549_24H:BRD-K23353440-001-01-7:10	BRD-K23353440	TMI-15	A549	trt_cp	10 uM	24 h	2	43	0.06	0.0513618	0	0	1	1	0	-666	-666	0	0	0
CPC012_A549_24H:BRD-K26863634-001-02-6:10	BRD-K26863634	BIX-01338	A549	trt_cp	10 uM	24 h	2	72	0.05	0.0606711	0	0	1	1	0	Histone lysine methyltransferase inhibitor	-666	0	0	0
CPC012_A549_24H:BRD-K30640165-001-01-1:10	BRD-K30640165	BRD-K30640165	A549	trt_cp	10 uM	24 h	2	66	0.44	0.172317	0	0	1	1	0	-666	-666	0	0	0
CPC012_A549_24H:BRD-K30993697-001-01-1:10	BRD-K30993697	BRD-K30993697	A549	trt_cp	10 uM	24 h	2	172	0.43	0.274998	0	0	1	1	0	-666	-666	0	0	0
CPC012_A549_24H:BRD-K32896438-001-01-8:10	BRD-K32896438	BRD-K32896438	A549	trt_cp	10 uM	24 h	2	119	0.23	0.167289	0	0	1	1	0	-666	-666	0	0	0
CPC012_A549_24H:BRD-K35568648-001-01-6:10	BRD-K35568648	BRD-K35568648	A549	trt_cp	10 uM	24 h	2	60	0.16	0.0990755	0	0	1	1	0	-666	-666	0	0	0
CPC012_A549_24H:BRD-K36031023-001-01-9:10	BRD-K36031023	BRD-K36031023	A549	trt_cp	10 uM	24 h	2	54	0.04	0.0469956	0	0	1	1	0	-666	-666	0	0	0
CPC012_A549_24H:BRD-K37618507-001-01-7:10	BRD-K37618507	BRD-K37618507	A549	trt_cp	10 uM	24 h	2	126	0.1	0.113505	0	0	1	1	0	-666	-666	0	0	0
CPC012_A549_24H:BRD-K37727696-001-01-7:10	BRD-K37727696	BRD-K37727696	A549	trt_cp	10 uM	24 h	2	98	0.31	0.176248	0	0	1	1	0	-666	-666	0	0	0
CPC012_A549_24H:BRD-K37852224-001-01-4:10	BRD-K37852224	BRD-K37852224	A549	trt_cp	10 uM	24 h	2	75	0.15	0.107252	0	0	1	1	0	-666	-666	0	0	0
CPC012_A549_24H:BRD-K40094191-001-01-7:10	BRD-K40094191	BRD-K40094191	A549	trt_cp	10 uM	24 h	2	135	0.39	0.232022	0	0	1	1	0	-666	-666	0	0	0
CPC012_A549_24H:BRD-K47703442-001-01-3:10	BRD-K47703442	BRD-K47703442	A549	trt_cp	10 uM	24 h	2	111	0.05	0.0753316	0	0	1	1	0	-666	-666	0	0	0
CPC012_A549_24H:BRD-K47709646-001-01-4:10	BRD-K47709646	BRD-K47709646	A549	trt_cp	10 uM	24 h	2	99	0.1	0.100612	0	0	1	1	0	-666	-666	0	0	0
CPC012_A549_24H:BRD-K49372556-001-01-7:10	BRD-K49372556	mofezolac	A549	trt_cp	10 uM	24 h	2	58	0.1	0.0770095	0	0	1	1	0	Cyclooxygenase inhibitor	PTGS1	0	0	0
CPC012_A549_24H:BRD-K49403449-001-01-1:10	BRD-K49403449	BRD-K49403449	A549	trt_cp	10 uM	24 h	2	60	0.25	0.123844	0	0	1	1	0	-666	-666	0	0	0
CPC012_A549_24H:BRD-K53816294-001-01-3:10	BRD-K53816294	BRD-K53816294	A549	trt_cp	10 uM	24 h	2	143	0.04	0.0764766	0	0	1	1	0	-666	-666	0	0	0
CPC012_A549_24H:BRD-K54822214-001-01-7:10	BRD-K54822214	BRD-K54822214	A549	trt_cp	10 uM	24 h	2	103	0.25	0.162263	0	0	1	1	0	-666	-666	0	0	0
CPC012_A549_24H:BRD-K55591206-001-07-4:10	BRD-K55591206	BRD-K55591206	A549	trt_cp	10 uM	24 h	2	48	0.08	0.0626608	0	0	1	1	0	Bacterial DNA inhibitor	-666	0	0	0
CPC012_A549_24H:BRD-K56001384-001-03-6:10	BRD-K56001384	antimycin-a	A549	trt_cp	10 uM	24 h	2	114	0.36	0.204849	0	0	1	1	0	-666	-666	0	0	0
CPC012_A549_24H:BRD-K56653679-001-01-2:10	BRD-K56653679	MD-041	A549	trt_cp	10 uM	24 h	2	513	0.75	0.62722	0	0	1	1	0	-666	-666	0	0	0
CPC012_A549_24H:BRD-K58279162-001-01-8:10	BRD-K58279162	BRD-K58279162	A549	trt_cp	10 uM	24 h	2	57	0.24	0.11827	0	0	1	1	0	-666	-666	0	0	0
CPC012_A549_24H:BRD-K62683350-001-06-6:10	BRD-K62683350	MW-STK33-4A	A549	trt_cp	10 uM	24 h	2	91	0.08	0.0862772	0	0	1	1	0	-666	-666	0	0	0
CPC012_A549_24H:BRD-K62748479-001-01-4:10	BRD-K62748479	BRD-K62748479	A549	trt_cp	10 uM	24 h	2	90	0.11	0.100612	0	0	1	1	0	-666	-666	0	0	0
CPC012_A549_24H:BRD-K63511615-001-01-0:10	BRD-K63511615	SJB-AF-2	A549	trt_cp	10 uM	24 h	2	121	0.24	0.172317	0	0	1	1	0	-666	-666	0	0	0
CPC012_A549_24H:BRD-K66381707-001-01-4:10	BRD-K66381707	BRD-K66381707	A549	trt_cp	10 uM	24 h	2	89	0.17	0.12438	0	0	1	1	0	-666	-666	0	0	0
CPC012_A549_24H:BRD-K69003436-001-01-9:10	BRD-K69003436	BRD-K69003436	A549	trt_cp	10 uM	24 h	2	55	0.28	0.125485	0	0	1	1	0	-666	-666	0	0	0
CPC012_A549_24H:BRD-K69406317-001-01-8:10	BRD-K69406317	BRD-K69406317	A549	trt_cp	10 uM	24 h	2	104	0.22	0.152953	0	0	1	1	0	-666	-666	0	0	0
CPC012_A549_24H:BRD-K69496360-001-01-5:10	BRD-K69496360	BRD-K69496360	A549	trt_cp	10 uM	24 h	2	43	0.09	0.0629051	0	0	1	1	0	-666	-666	0	0	0
CPC012_A549_24H:BRD-K69501658-001-01-3:10	BRD-K69501658	BRD-K69501658	A549	trt_cp	10 uM	24 h	2	63	0.24	0.124339	0	0	1	1	0	-666	-666	0	0	0
CPC012_A549_24H:BRD-K69888333-001-01-7:10	BRD-K69888333	BRD-K69888333	A549	trt_cp	10 uM	24 h	2	89	0.11	0.100051	0	0	1	1	0	-666	-666	0	0	0
CPC012_A549_24H:BRD-K70947604-001-01-0:10	BRD-K70947604	BRD-K70947604	A549	trt_cp	10 uM	24 h	2	71	0.15	0.104353	0	0	1	1	0	-666	-666	0	0	0
CPC012_A549_24H:BRD-K70960308-003-01-8:10	BRD-K70960308	BRD-K70960308	A549	trt_cp	10 uM	24 h	2	200	0.11	0.149983	0	0	1	1	0	-666	-666	0	0	0
CPC012_A549_24H:BRD-K71935468-001-01-9:10	BRD-K71935468	BRD-K71935468	A549	trt_cp	10 uM	24 h	2	79	0.12	0.0984543	0	0	1	1	0	-666	-666	0	0	0
CPC012_A549_24H:BRD-K72238567-001-12-4:10	BRD-K72238567	fludarabine	A549	trt_cp	10 uM	24 h	2	554	0.67	0.61606	0	0	1	1	0	-666	-666	0	0	0
CPC012_A549_24H:BRD-K72615639-001-01-0:10	BRD-K72615639	BRD-K72615639	A549	trt_cp	10 uM	24 h	2	173	0.31	0.234172	0	0	1	1	0	-666	-666	0	0	0
CPC012_A549_24H:BRD-K73238422-001-01-1:10	BRD-K73238422	BRD-K73238422	A549	trt_cp	10 uM	24 h	2	163	0.17	0.168325	0	0	1	1	0	-666	-666	0	0	0
CPC012_A549_24H:BRD-K74710236-001-02-2:10	BRD-K74710236	VU-0410183-2	A549	trt_cp	10 uM	24 h	2	366	0.61	0.477789	0	0	1	1	0	-666	-666	0	0	0
CPC012_A549_24H:BRD-K74711637-001-01-7:10	BRD-K74711637	BRD-K74711637	A549	trt_cp	10 uM	24 h	2	198	0.4	0.284573	0	0	1	1	0	-666	-666	0	0	0
CPC012_A549_24H:BRD-K75128590-001-01-8:10	BRD-K75128590	BRD-K75128590	A549	trt_cp	10 uM	24 h	2	63	0.17	0.104647	0	0	1	1	0	-666	-666	0	0	0
CPC012_A549_24H:BRD-K76882924-001-01-6:10	BRD-K76882924	BRD-K76882924	A549	trt_cp	10 uM	24 h	2	59	0.15	0.0951267	0	0	1	1	0	-666	-666	0	0	0
CPC012_A549_24H:BRD-K78559095-001-01-1:10	BRD-K78559095	BRD-K78559095	A549	trt_cp	10 uM	24 h	2	64	0.04	0.0511624	0	0	1	1	0	-666	-666	0	0	0
CPC012_A549_24H:BRD-K78701355-001-01-4:10	BRD-K78701355	BRD-K78701355	A549	trt_cp	10 uM	24 h	2	265	0.54	0.382517	0	0	1	1	0	-666	-666	0	0	0
CPC012_A549_24H:BRD-K81795824-001-01-4:10	BRD-K81795824	BRD-K81795824	A549	trt_cp	10 uM	24 h	2	263	0.39	0.323848	0	0	1	1	0	-666	-666	0	0	0
CPC012_A549_24H:BRD-K84114569-001-01-4:10	BRD-K84114569	BRD-K84114569	A549	trt_cp	10 uM	24 h	2	64	0.24	0.125322	0	0	1	1	0	-666	-666	0	0	0
CPC012_A549_24H:BRD-K86472598-001-02-7:10	BRD-K86472598	MD-II-051	A549	trt_cp	10 uM	24 h	2	379	0.73	0.531877	0	0	1	1	0	-666	-666	0	0	0
CPC012_A549_24H:BRD-K87432599-001-01-1:10	BRD-K87432599	BRD-K87432599	A549	trt_cp	10 uM	24 h	2	58	0.25	0.121763	0	0	1	1	0	-666	-666	0	0	0
CPC012_A549_24H:BRD-K88556033-001-01-0:10	BRD-K88556033	BRD-K88556033	A549	trt_cp	10 uM	24 h	2	111	0.22	0.158017	0	0	1	1	0	-666	-666	0	0	0
CPC012_A549_24H:BRD-K88710727-001-01-4:10	BRD-K88710727	BRD-K88710727	A549	trt_cp	10 uM	24 h	2	65	0.04	0.0515605	0	0	1	1	0	-666	-666	0	0	0
CPC012_A549_24H:BRD-K89626439-001-01-0:10	BRD-K89626439	sirolimus	A549	trt_cp	10 uM	24 h	2	205	0.26	0.23345	0	0	1	1	0	-666	-666	0	0	0
CPC012_A549_24H:BRD-K91987625-003-01-2:10	BRD-K91987625	BRD-K91987625	A549	trt_cp	10 uM	24 h	2	75	0.18	0.117489	0	0	1	1	0	-666	-666	0	0	0
CPC012_A549_24H:BRD-K94352392-001-01-1:10	BRD-K94352392	BRD-K94352392	A549	trt_cp	10 uM	24 h	2	39	0.09	0.0599079	0	0	1	1	0	-666	-666	0	0	0
CPC012_A549_24H:BRD-K94991378-001-02-2:10	BRD-K94991378	BRD-K94991378	A549	trt_cp	10 uM	24 h	2	70	0.27	0.139015	0	0	1	1	0	-666	-666	0	0	0
CPC012_A549_24H:BRD-K95080859-001-01-3:10	BRD-K95080859	BRD-K95080859	A549	trt_cp	10 uM	24 h	2	71	0.23	0.129218	0	0	1	1	0	-666	-666	0	0	0
CPC012_A549_24H:BRD-K95253417-001-01-1:10	BRD-K95253417	BRD-K95253417	A549	trt_cp	10 uM	24 h	2	56	0.09	0.071787	0	0	1	1	0	-666	-666	0	0	0
CPC012_A549_24H:BRD-K95349679-001-01-0:10	BRD-K95349679	BRD-K95349679	A549	trt_cp	10 uM	24 h	2	82	0.24	0.141855	0	0	1	1	0	-666	-666	0	0	0
CPC012_A549_24H:BRD-K96640811-001-01-0:10	BRD-K96640811	TUL-XVIII076	A549	trt_cp	10 uM	24 h	2	55	0.32	0.134149	0	0	1	1	0	-666	-666	0	0	0
CPC012_A549_24H:BRD-K96752129-001-01-0:10	BRD-K96752129	BRD-K96752129	A549	trt_cp	10 uM	24 h	2	82	0.28	0.15322	0	0	1	1	0	-666	-666	0	0	0
CPC012_A549_24H:BRD-K97631938-001-01-6:10	BRD-K97631938	BRD-K97631938	A549	trt_cp	10 uM	24 h	2	77	0.07	0.0742378	0	0	1	1	0	-666	-666	0	0	0
CPC012_A549_24H:BRD-K98064019-001-01-1:10	BRD-K98064019	BRD-K98064019	A549	trt_cp	10 uM	24 h	2	326	0.04	0.11547	0	0	1	1	0	-666	-666	0	0	0
CPC012_A549_24H:BRD-K99705204-001-01-3:10	BRD-K99705204	MW-A1-2	A549	trt_cp	10 uM	24 h	2	97	0.41	0.201655	0	0	1	1	0	-666	-666	0	0	0
CPC012_A549_6H:BRD-A04172077-001-01-6:10	BRD-A04172077	BRD-A04172077	A549	trt_cp	10 uM	6 h	3	115	0.37	0.208584	1	0	1	1	0	-666	-666	0	0	0
CPC012_A549_6H:BRD-A06131576-001-01-6:10	BRD-A06131576	BRD-A06131576	A549	trt_cp	10 uM	6 h	3	121	0.3	0.192657	1	0	1	1	0	-666	-666	0	0	0
CPC012_A549_6H:BRD-A16581344-001-01-1:10	BRD-A16581344	BRD-A16581344	A549	trt_cp	10 uM	6 h	3	60	0.11	0.082149	1	1	1	1	0	-666	-666	0	0	0
CPC012_A549_6H:BRD-A55142378-001-02-1:10	BRD-A55142378	STK-674938	A549	trt_cp	10 uM	6 h	3	108	0.22	0.155867	1	0	1	1	0	-666	-666	0	0	0
CPC012_A549_6H:BRD-A55565369-001-01-6:10	BRD-A55565369	BRD-A55565369	A549	trt_cp	10 uM	6 h	3	175	0.19	0.184385	1	0	1	1	0	-666	-666	0	0	0
CPC012_A549_6H:BRD-A67306036-001-01-4:10	BRD-A67306036	BRD-A67306036	A549	trt_cp	10 uM	6 h	3	62	0.13	0.0907817	1	0	1	1	0	-666	-666	0	0	0
CPC012_A549_6H:BRD-A73847809-001-01-4:10	BRD-A73847809	BRD-A73847809	A549	trt_cp	10 uM	6 h	3	201	0.57	0.342268	1	1	1	1	0	-666	-666	0	0	0
CPC012_A549_6H:BRD-A80788753-001-01-7:10	BRD-A80788753	EMF-sumo1-10	A549	trt_cp	10 uM	6 h	3	62	0.15	0.0975151	1	0	1	1	0	-666	-666	0	0	0
CPC012_A549_6H:BRD-K00859168-001-01-0:10	BRD-K00859168	BRD-K00859168	A549	trt_cp	10 uM	6 h	3	141	0.54	0.279021	1	1	1	1	0	-666	-666	0	0	0
CPC012_A549_6H:BRD-K01614657-001-01-6:10	BRD-K01614657	BRD-K01614657	A549	trt_cp	10 uM	6 h	3	281	0.5	0.379026	1	1	1	1	0	-666	-666	0	0	0
CPC012_A549_6H:BRD-K03857568-001-06-6:10	BRD-K03857568	BRD-K03857568	A549	trt_cp	10 uM	6 h	3	83	0.26	0.148544	1	0	1	1	0	-666	-666	0	0	0
CPC012_A549_6H:BRD-K04188046-003-01-4:10	BRD-K04188046	BRD-K04188046	A549	trt_cp	10 uM	6 h	3	94	0.41	0.198512	1	0	1	1	0	-666	-666	0	0	0
CPC012_A549_6H:BRD-K04534322-001-01-8:10	BRD-K04534322	BRD-K04534322	A549	trt_cp	10 uM	6 h	3	120	0.27	0.182013	1	1	1	1	0	-666	-666	0	0	0
CPC012_A549_6H:BRD-K07023879-001-01-6:10	BRD-K07023879	BRD-K07023879	A549	trt_cp	10 uM	6 h	3	164	0.37	0.249088	1	0	1	1	0	-666	-666	0	0	0
CPC012_A549_6H:BRD-K07850148-001-01-7:10	BRD-K07850148	BRD-K07850148	A549	trt_cp	10 uM	6 h	3	129	0.19	0.158308	1	0	1	1	0	-666	-666	0	0	0
CPC012_A549_6H:BRD-K08630646-001-01-9:10	BRD-K08630646	BRD-K08630646	A549	trt_cp	10 uM	6 h	3	269	0.31	0.292003	1	0	1	1	0	-666	-666	0	0	0
CPC012_A549_6H:BRD-K09661167-001-06-1:10	BRD-K09661167	BRD-K09661167	A549	trt_cp	10 uM	6 h	3	328	0.46	0.392777	0	0	1	1	0	-666	-666	0	0	0
CPC012_A549_6H:BRD-K09977233-001-01-2:10	BRD-K09977233	BRD-K09977233	A549	trt_cp	10 uM	6 h	3	63	0.18	0.107681	1	0	1	1	0	-666	-666	0	0	0
CPC012_A549_6H:BRD-K10554164-001-01-9:10	BRD-K10554164	BRD-K10554164	A549	trt_cp	10 uM	6 h	3	185	0.23	0.208584	1	0	1	1	0	-666	-666	0	0	0
CPC012_A549_6H:BRD-K11181277-001-01-4:10	BRD-K11181277	BRD-K11181277	A549	trt_cp	10 uM	6 h	3	145	0.11	0.127706	1	0	1	1	0	-666	-666	0	0	0
CPC012_A549_6H:BRD-K11987803-001-01-7:10	BRD-K11987803	BRD-K11987803	A549	trt_cp	10 uM	6 h	3	81	0.23	0.138018	1	0	1	1	0	-666	-666	0	0	0
CPC012_A549_6H:BRD-K13794505-001-01-6:10	BRD-K13794505	BRD-K13794505	A549	trt_cp	10 uM	6 h	3	164	0.23	0.196389	0	0	1	1	0	-666	-666	0	0	0
CPC012_A549_6H:BRD-K14316227-001-01-4:10	BRD-K14316227	BRD-K14316227	A549	trt_cp	10 uM	6 h	3	283	0.64	0.430342	1	1	1	1	0	-666	-666	0	0	0
CPC012_A549_6H:BRD-K14550461-001-01-3:10	BRD-K14550461	doxercalciferol	A549	trt_cp	10 uM	6 h	3	96	0.26	0.159754	1	0	1	1	0	-666	-666	0	0	0
CPC012_A549_6H:BRD-K14790374-001-01-1:10	BRD-K14790374	BRD-K14790374	A549	trt_cp	10 uM	6 h	3	175	0.51	0.302089	1	0	1	1	0	-666	-666	0	0	0
CPC012_A549_6H:BRD-K15419449-001-01-7:10	BRD-K15419449	I-303059	A549	trt_cp	10 uM	6 h	3	86	0.16	0.118615	0	0	1	1	0	-666	-666	0	0	0
CPC012_A549_6H:BRD-K18074178-001-01-4:10	BRD-K18074178	BRD-K18074178	A549	trt_cp	10 uM	6 h	3	40	0.1	0.0639529	1	0	1	1	0	-666	-666	0	0	0
CPC012_A549_6H:BRD-K19049172-001-01-1:10	BRD-K19049172	ST-4070043	A549	trt_cp	10 uM	6 h	3	92	0.11	0.101723	1	0	1	1	0	-666	-666	0	0	0
CPC012_A549_6H:BRD-K19300944-001-01-5:10	BRD-K19300944	MW-STK33-2C	A549	trt_cp	10 uM	6 h	3	65	0.04	0.0515605	1	0	1	1	0	-666	-666	0	0	0
CPC012_A549_6H:BRD-K22828860-001-01-0:10	BRD-K22828860	BRD-K22828860	A549	trt_cp	10 uM	6 h	3	96	0.2	0.140114	1	0	1	1	0	-666	-666	0	0	0
CPC012_A549_6H:BRD-K27170250-001-01-0:10	BRD-K27170250	BRD-K27170250	A549	trt_cp	10 uM	6 h	3	89	0.21	0.13824	1	0	1	1	0	-666	-666	0	0	0
CPC012_A549_6H:BRD-K29345712-001-01-8:10	BRD-K29345712	BRD-K29345712	A549	trt_cp	10 uM	6 h	2	51	0.35	0.135098	0	0	1	1	0	-666	-666	0	0	0
CPC012_A549_6H:BRD-K30194621-001-01-7:10	BRD-K30194621	BRD-K30194621	A549	trt_cp	10 uM	6 h	3	65	0.08	0.0729176	1	0	1	1	0	-666	-666	0	0	0
CPC012_A549_6H:BRD-K30958640-001-01-2:10	BRD-K30958640	BRD-K30958640	A549	trt_cp	10 uM	6 h	3	134	0.44	0.245533	1	0	1	1	0	-666	-666	0	0	0
CPC012_A549_6H:BRD-K31851742-001-01-5:10	BRD-K31851742	BRD-K31851742	A549	trt_cp	10 uM	6 h	3	91	0.32	0.172554	1	0	1	1	0	-666	-666	0	0	0
CPC012_A549_6H:BRD-K32485462-001-01-9:10	BRD-K32485462	BRD-K32485462	A549	trt_cp	10 uM	6 h	3	312	0.63	0.44831	1	1	1	1	0	-666	-666	0	0	0
CPC012_A549_6H:BRD-K36087356-001-01-8:10	BRD-K36087356	BRD-K36087356	A549	trt_cp	10 uM	6 h	3	147	0.36	0.232616	1	1	1	1	0	-666	-666	0	0	0
CPC012_A549_6H:BRD-K36267058-001-04-1:10	BRD-K36267058	BAS-02859604	A549	trt_cp	10 uM	6 h	3	79	0.18	0.120581	1	0	1	1	0	-666	-666	0	0	0
CPC012_A549_6H:BRD-K36767861-001-01-3:10	BRD-K36767861	BRD-K36767861	A549	trt_cp	10 uM	6 h	3	115	0.51	0.244886	1	1	1	1	0	-666	-666	0	0	0
CPC012_A549_6H:BRD-K39687892-001-05-4:10	BRD-K39687892	BRD-K39687892	A549	trt_cp	10 uM	6 h	3	70	0.07	0.0707829	1	0	1	1	0	-666	-666	0	0	0
CPC012_A549_6H:BRD-K41220170-236-01-4:10	BRD-K41220170	BRD-K41220170	A549	trt_cp	10 uM	6 h	3	45	0.13	0.0773408	1	0	1	1	0	-666	-666	0	0	0
CPC012_A549_6H:BRD-K41429297-001-01-7:10	BRD-K41429297	BRD-K41429297	A549	trt_cp	10 uM	6 h	3	108	0.33	0.190897	1	0	1	1	0	-666	-666	0	0	0
CPC012_A549_6H:BRD-K42091312-001-01-5:10	BRD-K42091312	BRD-K42091312	A549	trt_cp	10 uM	6 h	3	236	0.21	0.225111	1	0	1	1	0	-666	-666	0	0	0
CPC012_A549_6H:BRD-K42834456-001-01-4:10	BRD-K42834456	ST-012015	A549	trt_cp	10 uM	6 h	3	67	0.03	0.0453345	1	0	1	1	0	-666	-666	0	0	0
CPC012_A549_6H:BRD-K44494044-001-01-4:10	BRD-K44494044	BRD-K44494044	A549	trt_cp	10 uM	6 h	3	84	0.33	0.168355	1	0	1	1	0	-666	-666	0	0	0
CPC012_A549_6H:BRD-K48823327-001-01-8:10	BRD-K48823327	BRD-K48823327	A549	trt_cp	10 uM	6 h	3	102	0.1	0.102125	1	0	1	1	0	-666	-666	0	0	0
CPC012_A549_6H:BRD-K51941867-001-01-8:10	BRD-K51941867	LM-1685	A549	trt_cp	10 uM	6 h	3	59	0.16	0.0982464	1	0	1	1	0	Cyclooxygenase inhibitor	PTGS2	0	0	0
CPC012_A549_6H:BRD-K52831896-001-01-5:10	BRD-K52831896	BRD-K52831896	A549	trt_cp	10 uM	6 h	3	120	0.15	0.135665	0	0	1	1	0	-666	-666	0	0	0
CPC012_A549_6H:BRD-K54987996-001-01-2:10	BRD-K54987996	CAY-10578	A549	trt_cp	10 uM	6 h	3	131	0.28	0.193662	1	0	1	1	0	Casein kinase inhibitor	-666	0	0	0
CPC012_A549_6H:BRD-K56392985-001-01-6:10	BRD-K56392985	BRD-K56392985	A549	trt_cp	10 uM	6 h	3	81	0.42	0.186508	1	0	1	1	0	-666	-666	0	0	0
CPC012_A549_6H:BRD-K56596360-001-01-7:10	BRD-K56596360	BRD-K56596360	A549	trt_cp	10 uM	6 h	3	131	0.45	0.245512	1	0	1	1	0	-666	-666	0	0	0
CPC012_A549_6H:BRD-K59980915-001-01-0:10	BRD-K59980915	BRD-K59980915	A549	trt_cp	10 uM	6 h	3	142	0.21	0.174616	1	0	1	1	0	-666	-666	0	0	0
CPC012_A549_6H:BRD-K61717269-001-01-4:10	BRD-K61717269	BRD-K61717269	A549	trt_cp	10 uM	6 h	3	218	0.52	0.340456	1	1	1	1	0	-666	-666	0	0	0
CPC012_A549_6H:BRD-K62169556-001-01-9:10	BRD-K62169556	BRD-K62169556	A549	trt_cp	10 uM	6 h	3	213	0.55	0.3461	1	1	1	1	0	-666	-666	0	0	0
CPC012_A549_6H:BRD-K63220166-001-01-1:10	BRD-K63220166	BRD-K63220166	A549	trt_cp	10 uM	6 h	3	105	0.37	0.199309	1	0	1	1	0	-666	-666	0	0	0
CPC012_A549_6H:BRD-K68191033-001-01-0:10	BRD-K68191033	BRD-K68191033	A549	trt_cp	10 uM	6 h	3	137	0.16	0.14971	1	0	1	1	0	-666	-666	0	0	0
CPC012_A549_6H:BRD-K68588778-001-05-7:10	BRD-K68588778	BRD-K68588778	A549	trt_cp	10 uM	6 h	3	301	0.52	0.400051	1	1	1	1	0	-666	-666	0	0	0
CPC012_A549_6H:BRD-K71292008-001-01-2:10	BRD-K71292008	BRD-K71292008	A549	trt_cp	10 uM	6 h	3	45	0.08	0.0606711	1	0	1	1	0	-666	-666	0	0	0
CPC012_A549_6H:BRD-K72161580-001-01-4:10	BRD-K72161580	DY-44	A549	trt_cp	10 uM	6 h	3	83	0.16	0.116528	1	0	1	1	0	-666	-666	0	0	0
CPC012_A549_6H:BRD-K74797618-001-01-9:10	BRD-K74797618	MD-049	A549	trt_cp	10 uM	6 h	3	390	0.6	0.489146	1	1	1	1	0	-666	-666	0	0	0
CPC012_A549_6H:BRD-K78603557-001-01-8:10	BRD-K78603557	BRD-K78603557	A549	trt_cp	10 uM	6 h	3	236	0.47	0.336772	1	0	1	1	0	-666	-666	0	0	0
CPC012_A549_6H:BRD-K79070828-001-01-2:10	BRD-K79070828	TUL-XIX029	A549	trt_cp	10 uM	6 h	3	98	0.19	0.137981	1	0	1	1	0	-666	-666	0	0	0
CPC012_A549_6H:BRD-K81813927-001-01-1:10	BRD-K81813927	BRD-K81813927	A549	trt_cp	10 uM	6 h	3	112	0.36	0.203044	1	0	1	1	0	-666	-666	0	0	0
CPC012_A549_6H:BRD-K81925089-001-01-7:10	BRD-K81925089	RAN-30	A549	trt_cp	10 uM	6 h	3	126	0.08	0.101522	1	0	1	1	0	-666	-666	0	0	0
CPC012_A549_6H:BRD-K83355732-001-01-6:10	BRD-K83355732	BRD-K83355732	A549	trt_cp	10 uM	6 h	3	66	0.14	0.0972001	1	0	1	1	0	-666	-666	0	0	0
CPC012_A549_6H:BRD-K86110682-001-01-2:10	BRD-K86110682	BRD-K86110682	A549	trt_cp	10 uM	6 h	3	234	0.25	0.244573	0	0	1	1	0	-666	-666	0	0	0
CPC012_A549_6H:BRD-K87375115-001-06-6:10	BRD-K87375115	KM-00799	A549	trt_cp	10 uM	6 h	3	209	0.48	0.320276	1	1	1	1	0	-666	-666	0	0	0
CPC012_A549_6H:BRD-K88708949-001-01-0:10	BRD-K88708949	BRD-K88708949	A549	trt_cp	10 uM	6 h	3	76	0.09	0.0836293	1	0	1	1	0	-666	-666	0	0	0
CPC012_A549_6H:BRD-K90849765-001-01-9:10	BRD-K90849765	BRD-K90849765	A549	trt_cp	10 uM	6 h	3	130	0.42	0.23628	1	1	1	1	0	-666	-666	0	0	0
CPC012_A549_6H:BRD-K91485395-001-01-9:10	BRD-K91485395	BRD-K91485395	A549	trt_cp	10 uM	6 h	3	202	0.57	0.343118	1	1	1	1	0	-666	-666	0	0	0
CPC012_A549_6H:BRD-K92863101-001-01-1:10	BRD-K92863101	BRD-K92863101	A549	trt_cp	10 uM	6 h	3	150	0.26	0.199693	1	0	1	1	0	-666	-666	0	0	0
CPC012_A549_6H:BRD-K96403486-001-01-7:10	BRD-K96403486	BRD-K96403486	A549	trt_cp	10 uM	6 h	3	97	0.11	0.104451	0	0	1	1	0	-666	-666	0	0	0
CPC012_A549_6H:BRD-K97701319-001-01-6:10	BRD-K97701319	BRD-K97701319	A549	trt_cp	10 uM	6 h	3	168	0.17	0.170887	1	0	1	1	0	-666	-666	0	0	0
CPC012_ASC_24H:BRD-A04172077-001-01-6:10	BRD-A04172077	BRD-A04172077	ASC	trt_cp	10 uM	24 h	4	129	0.18	0.154085	1	0	1	1	0	-666	-666	0	0	0
CPC012_ASC_24H:BRD-A06131576-001-01-6:10	BRD-A06131576	BRD-A06131576	ASC	trt_cp	10 uM	24 h	4	133	0.05	0.0824596	1	0	1	1	0	-666	-666	0	0	0
CPC012_ASC_24H:BRD-A13367427-001-01-8:10	BRD-A13367427	BRD-A13367427	ASC	trt_cp	10 uM	24 h	4	90	0.2	0.135665	1	0	1	1	0	-666	-666	0	0	0
CPC012_ASC_24H:BRD-A16581344-001-01-1:10	BRD-A16581344	BRD-A16581344	ASC	trt_cp	10 uM	24 h	4	165	0.25	0.205373	1	0	1	1	0	-666	-666	0	0	0
CPC012_ASC_24H:BRD-A17718497-001-01-3:10	BRD-A17718497	BRD-A17718497	ASC	trt_cp	10 uM	24 h	4	109	0.18	0.141638	1	0	1	1	0	-666	-666	0	0	0
CPC012_ASC_24H:BRD-A19248578-001-03-7:10	BRD-A19248578	latrunculin-b	ASC	trt_cp	10 uM	24 h	4	328	0.48	0.401225	1	1	1	1	0	-666	-666	0	0	0
CPC012_ASC_24H:BRD-A27640568-001-01-1:10	BRD-A27640568	BRD-A27640568	ASC	trt_cp	10 uM	24 h	4	164	0.14	0.15322	1	0	1	1	0	-666	-666	0	0	0
CPC012_ASC_24H:BRD-A36165599-001-01-1:10	BRD-A36165599	BRD-A36165599	ASC	trt_cp	10 uM	24 h	4	129	0.11	0.120454	1	0	1	1	0	-666	-666	0	0	0
CPC012_ASC_24H:BRD-A36884011-001-01-7:10	BRD-A36884011	BRD-A36884011	ASC	trt_cp	10 uM	24 h	4	73	0.06	0.0669218	1	0	1	1	0	-666	-666	0	0	0
CPC012_ASC_24H:BRD-A39093044-001-05-4:10	BRD-A39093044	K784-3187	ASC	trt_cp	10 uM	24 h	3	476	0.53	0.507893	1	1	1	1	0	-666	-666	0	0	0
CPC012_ASC_24H:BRD-A50388635-001-01-6:10	BRD-A50388635	BRD-A50388635	ASC	trt_cp	10 uM	24 h	4	162	0.22	0.190897	1	1	1	1	0	-666	-666	0	0	0
CPC012_ASC_24H:BRD-A51777634-001-01-0:10	BRD-A51777634	VU-0418933-1	ASC	trt_cp	10 uM	24 h	4	592	0.54	0.571726	0	0	1	1	0	-666	-666	0	0	0
CPC012_ASC_24H:BRD-A55565369-001-01-6:10	BRD-A55565369	BRD-A55565369	ASC	trt_cp	10 uM	24 h	4	189	0.16	0.175842	1	0	1	1	0	-666	-666	0	0	0
CPC012_ASC_24H:BRD-A61858259-001-01-0:10	BRD-A61858259	CAY-10415	ASC	trt_cp	10 uM	24 h	4	264	0.19	0.226469	1	0	1	1	0	Insulin sensitizer	INS	0	0	0
CPC012_ASC_24H:BRD-A69336132-001-01-2:10	BRD-A69336132	KM-04501	ASC	trt_cp	10 uM	24 h	4	145	0.15	0.149128	1	0	1	1	0	-666	-666	0	0	0
CPC012_ASC_24H:BRD-A71171460-001-01-1:10	BRD-A71171460	UGISS-186	ASC	trt_cp	10 uM	24 h	4	170	0.26	0.212589	1	0	1	1	0	-666	-666	0	0	0
CPC012_ASC_24H:BRD-A72837804-001-01-1:10	BRD-A72837804	BRD-A72837804	ASC	trt_cp	10 uM	24 h	4	155	0.17	0.164142	1	0	1	1	0	-666	-666	0	0	0
CPC012_ASC_24H:BRD-A74771556-001-01-0:10	BRD-A74771556	nikkomycin	ASC	trt_cp	10 uM	24 h	4	414	0.09	0.195187	0	0	1	1	0	Chitin inhibitor	-666	0	0	0
CPC012_ASC_24H:BRD-A76490030-001-06-0:10	BRD-A76490030	K784-3131	ASC	trt_cp	10 uM	24 h	4	450	0.59	0.52103	1	1	1	1	0	-666	-666	0	0	0
CPC012_ASC_24H:BRD-A76732176-001-01-0:10	BRD-A76732176	BRD-A76732176	ASC	trt_cp	10 uM	24 h	4	199	0.26	0.230008	1	0	1	1	0	-666	-666	0	0	0
CPC012_ASC_24H:BRD-A82913781-001-01-5:10	BRD-A82913781	BRD-A82913781	ASC	trt_cp	10 uM	24 h	4	112	0.1	0.107014	1	0	1	1	0	-666	-666	0	0	0
CPC012_ASC_24H:BRD-A88029023-001-01-2:10	BRD-A88029023	BRD-A88029023	ASC	trt_cp	10 uM	24 h	4	150	0.17	0.161473	1	0	1	1	0	-666	-666	0	0	0
CPC012_ASC_24H:BRD-A88504692-001-01-4:10	BRD-A88504692	BRD-A88504692	ASC	trt_cp	10 uM	24 h	4	98	0.07	0.0837515	1	0	1	1	0	-666	-666	0	0	0
CPC012_ASC_24H:BRD-A98888159-001-01-5:10	BRD-A98888159	BRD-A98888159	ASC	trt_cp	10 uM	24 h	4	115	0.23	0.164454	1	0	1	1	0	-666	-666	0	0	0
CPC012_ASC_24H:BRD-K00486725-001-01-8:10	BRD-K00486725	BRD-K00486725	ASC	trt_cp	10 uM	24 h	4	119	0.13	0.12577	1	0	1	1	0	-666	-666	0	0	0
CPC012_ASC_24H:BRD-K00656370-001-01-4:10	BRD-K00656370	6-aminochrysene	ASC	trt_cp	10 uM	24 h	4	212	0.42	0.301733	1	0	1	1	0	Transferase inhibitor	-666	0	0	0
CPC012_ASC_24H:BRD-K00859168-001-01-0:10	BRD-K00859168	BRD-K00859168	ASC	trt_cp	10 uM	24 h	4	417	0.36	0.391787	0	0	1	1	0	-666	-666	0	0	0
CPC012_ASC_24H:BRD-K00944562-001-01-2:10	BRD-K00944562	BRD-K00944562	ASC	trt_cp	10 uM	24 h	4	364	0.31	0.339674	0	0	1	1	0	-666	-666	0	0	0
CPC012_ASC_24H:BRD-K03568209-001-07-2:10	BRD-K03568209	MW-STK33-4C	ASC	trt_cp	10 uM	24 h	4	267	0.44	0.346587	1	1	1	1	0	-666	-666	0	0	0
CPC012_ASC_24H:BRD-K03644760-001-01-5:10	BRD-K03644760	MW-A1-6	ASC	trt_cp	10 uM	24 h	4	319	0.31	0.317985	1	1	1	1	0	-666	-666	0	0	0
CPC012_ASC_24H:BRD-K03736784-001-01-1:10	BRD-K03736784	BRD-K03736784	ASC	trt_cp	10 uM	24 h	4	198	0.46	0.30517	1	1	1	1	0	-666	-666	0	0	0
CPC012_ASC_24H:BRD-K04188046-003-01-4:10	BRD-K04188046	BRD-K04188046	ASC	trt_cp	10 uM	24 h	4	82	0.1	0.0915667	1	0	1	1	0	-666	-666	0	0	0
CPC012_ASC_24H:BRD-K04534322-001-01-8:10	BRD-K04534322	BRD-K04534322	ASC	trt_cp	10 uM	24 h	3	721	0.66	0.697542	0	0	1	1	0	-666	-666	0	0	0
CPC012_ASC_24H:BRD-K05114711-001-01-7:10	BRD-K05114711	RAN-27	ASC	trt_cp	10 uM	24 h	4	123	0.15	0.13735	1	0	1	1	0	-666	-666	0	0	0
CPC012_ASC_24H:BRD-K05542495-001-01-1:10	BRD-K05542495	BRD-K05542495	ASC	trt_cp	10 uM	24 h	4	86	0.18	0.12581	1	0	1	1	0	-666	-666	0	0	0
CPC012_ASC_24H:BRD-K05562558-001-01-3:10	BRD-K05562558	BRD-K05562558	ASC	trt_cp	10 uM	24 h	4	247	0.15	0.194637	1	0	1	1	0	-666	-666	0	0	0
CPC012_ASC_24H:BRD-K06652922-001-01-0:10	BRD-K06652922	BRD-K06652922	ASC	trt_cp	10 uM	24 h	4	119	0.29	0.187846	1	0	1	1	0	-666	-666	0	0	0
CPC012_ASC_24H:BRD-K06800040-001-01-2:10	BRD-K06800040	BRD-K06800040	ASC	trt_cp	10 uM	24 h	4	149	0.3	0.213788	1	0	1	1	0	-666	-666	0	0	0
CPC012_ASC_24H:BRD-K07403598-001-01-0:10	BRD-K07403598	CAY-10470	ASC	trt_cp	10 uM	24 h	4	309	0.49	0.393467	1	1	1	1	0	NFKB inhibitor	NFKB1|TNF	0	0	0
CPC012_ASC_24H:BRD-K07850148-001-01-7:10	BRD-K07850148	BRD-K07850148	ASC	trt_cp	10 uM	24 h	4	195	0.13	0.160998	1	0	1	1	0	-666	-666	0	0	0
CPC012_ASC_24H:BRD-K08307026-001-01-4:10	BRD-K08307026	BRD-K08307026	ASC	trt_cp	10 uM	24 h	4	481	0.65	0.565405	1	1	1	1	0	-666	-666	0	0	0
CPC012_ASC_24H:BRD-K09661167-001-06-1:10	BRD-K09661167	BRD-K09661167	ASC	trt_cp	10 uM	24 h	4	369	0.52	0.442941	1	1	1	1	0	-666	-666	0	0	0
CPC012_ASC_24H:BRD-K09997269-001-01-7:10	BRD-K09997269	BRD-K09997269	ASC	trt_cp	10 uM	24 h	4	186	0.18	0.185022	1	0	1	1	0	-666	-666	0	0	0
CPC012_ASC_24H:BRD-K10484463-001-06-6:10	BRD-K10484463	BRD-K10484463	ASC	trt_cp	10 uM	24 h	4	245	0.46	0.339463	1	1	1	1	0	-666	-666	0	0	0
CPC012_ASC_24H:BRD-K10573841-001-01-0:10	BRD-K10573841	tunicamycin	ASC	trt_cp	10 uM	24 h	4	445	0.62	0.531137	1	1	1	1	0	-666	-666	0	0	0
CPC012_ASC_24H:BRD-K10609180-001-01-1:10	BRD-K10609180	BRD-K10609180	ASC	trt_cp	10 uM	24 h	4	267	0.19	0.227752	1	0	1	1	0	-666	-666	0	0	0
CPC012_ASC_24H:BRD-K11981252-001-01-6:10	BRD-K11981252	BRD-K11981252	ASC	trt_cp	10 uM	24 h	4	297	0.06	0.134985	0	0	1	1	0	-666	-666	0	0	0
CPC012_ASC_24H:BRD-K11987803-001-01-7:10	BRD-K11987803	BRD-K11987803	ASC	trt_cp	10 uM	24 h	4	242	0.23	0.238562	1	0	1	1	0	-666	-666	0	0	0
CPC012_ASC_24H:BRD-K12621773-001-01-7:10	BRD-K12621773	BRD-K12621773	ASC	trt_cp	10 uM	24 h	4	171	0.3	0.229028	1	0	1	1	0	-666	-666	0	0	0
CPC012_ASC_24H:BRD-K14191038-001-03-6:10	BRD-K14191038	JFD02227	ASC	trt_cp	10 uM	24 h	4	101	0.12	0.111322	1	0	1	1	0	-666	-666	0	0	0
CPC012_ASC_24H:BRD-K14316227-001-01-4:10	BRD-K14316227	BRD-K14316227	ASC	trt_cp	10 uM	24 h	4	166	0.06	0.100916	1	0	1	1	0	-666	-666	0	0	0
CPC012_ASC_24H:BRD-K14790374-001-01-1:10	BRD-K14790374	BRD-K14790374	ASC	trt_cp	10 uM	24 h	4	191	0.22	0.207281	1	0	1	1	0	-666	-666	0	0	0
CPC012_ASC_24H:BRD-K14842454-001-01-3:10	BRD-K14842454	BRD-K14842454	ASC	trt_cp	10 uM	24 h	4	204	0.21	0.209293	1	0	1	1	0	-666	-666	0	0	0
CPC012_ASC_24H:BRD-K16051505-001-01-8:10	BRD-K16051505	BRD-K16051505	ASC	trt_cp	10 uM	24 h	4	338	0.4	0.371808	1	0	1	1	0	-666	-666	0	0	0
CPC012_ASC_24H:BRD-K16290432-001-01-0:10	BRD-K16290432	BRD-K16290432	ASC	trt_cp	10 uM	24 h	4	197	0.2	0.200714	0	0	1	1	0	-666	-666	0	0	0
CPC012_ASC_24H:BRD-K17119186-001-01-8:10	BRD-K17119186	BAS-00535043	ASC	trt_cp	10 uM	24 h	4	450	0.54	0.498464	0	0	1	1	0	-666	-666	0	0	0
CPC012_ASC_24H:BRD-K17628612-001-01-2:10	BRD-K17628612	BRD-K17628612	ASC	trt_cp	10 uM	24 h	4	79	0.07	0.0751957	1	0	1	1	0	-666	-666	0	0	0
CPC012_ASC_24H:BRD-K18739469-001-01-0:10	BRD-K18739469	BRD-K18739469	ASC	trt_cp	10 uM	24 h	4	107	0.14	0.123762	1	0	1	1	0	-666	-666	0	0	0
CPC012_ASC_24H:BRD-K18855837-046-01-4:10	BRD-K18855837	varenicline	ASC	trt_cp	10 uM	24 h	3	207	0.04	0.0920123	0	0	1	1	0	Acetylcholine receptor agonist	CHRNA4|CHRNB2|CHRNA3|CHRNA6|CHRNA7	0	0	0
CPC012_ASC_24H:BRD-K19146323-001-01-3:10	BRD-K19146323	STK-661558	ASC	trt_cp	10 uM	24 h	4	156	0.09	0.119816	1	0	1	1	0	-666	-666	0	0	0
CPC012_ASC_24H:BRD-K19624190-001-01-9:10	BRD-K19624190	BRD-K19624190	ASC	trt_cp	10 uM	24 h	4	256	0.5	0.361773	1	1	1	1	0	-666	-666	0	0	0
CPC012_ASC_24H:BRD-K19875179-001-01-2:10	BRD-K19875179	BRD-K19875179	ASC	trt_cp	10 uM	24 h	4	227	0.24	0.23602	0	0	1	1	0	-666	-666	0	0	0
CPC012_ASC_24H:BRD-K21005091-001-03-3:10	BRD-K21005091	BRD-K21005091	ASC	trt_cp	10 uM	24 h	4	741	0.67	0.712487	0	0	1	1	0	-666	-666	0	0	0
CPC012_ASC_24H:BRD-K21672423-001-01-3:10	BRD-K21672423	BRD-K21672423	ASC	trt_cp	10 uM	24 h	4	109	0.2	0.1493	1	0	1	1	0	-666	-666	0	0	0
CPC012_ASC_24H:BRD-K22129929-001-03-8:10	BRD-K22129929	BRD-K22129929	ASC	trt_cp	10 uM	24 h	4	487	0.3	0.386506	0	0	1	1	0	-666	-666	0	0	0
CPC012_ASC_24H:BRD-K22828860-001-01-0:10	BRD-K22828860	BRD-K22828860	ASC	trt_cp	10 uM	24 h	4	167	0.29	0.22253	1	0	1	1	0	-666	-666	0	0	0
CPC012_ASC_24H:BRD-K22828899-001-01-5:10	BRD-K22828899	TUL-XXI039	ASC	trt_cp	10 uM	24 h	4	95	0.22	0.146185	1	0	1	1	0	Serine/threonine kinase inhibitor	-666	0	0	0
CPC012_ASC_24H:BRD-K23353440-001-01-7:10	BRD-K23353440	TMI-15	ASC	trt_cp	10 uM	24 h	4	120	0.02	0.0495377	1	0	1	1	0	-666	-666	0	0	0
CPC012_ASC_24H:BRD-K25070860-001-01-6:10	BRD-K25070860	BRD-K25070860	ASC	trt_cp	10 uM	24 h	4	103	0.15	0.125688	1	0	1	1	0	-666	-666	0	0	0
CPC012_ASC_24H:BRD-K25375605-001-01-9:10	BRD-K25375605	BRD-K25375605	ASC	trt_cp	10 uM	24 h	4	98	0.06	0.0775388	1	0	1	1	0	-666	-666	0	0	0
CPC012_ASC_24H:BRD-K26257340-001-02-6:10	BRD-K26257340	BRD-K26257340	ASC	trt_cp	10 uM	24 h	4	371	0.29	0.331678	0	0	1	1	0	-666	-666	0	0	0
CPC012_ASC_24H:BRD-K26863634-001-02-6:10	BRD-K26863634	BIX-01338	ASC	trt_cp	10 uM	24 h	4	81	0.1	0.0910066	1	0	1	1	0	Histone lysine methyltransferase inhibitor	-666	0	0	0
CPC012_ASC_24H:BRD-K27170250-001-01-0:10	BRD-K27170250	BRD-K27170250	ASC	trt_cp	10 uM	24 h	4	433	0.44	0.441368	0	0	1	1	0	-666	-666	0	0	0
CPC012_ASC_24H:BRD-K27881911-001-01-3:10	BRD-K27881911	BRD-K27881911	ASC	trt_cp	10 uM	24 h	4	452	0.48	0.470999	0	0	1	1	0	-666	-666	0	0	0
CPC012_ASC_24H:BRD-K29345712-001-01-8:10	BRD-K29345712	BRD-K29345712	ASC	trt_cp	10 uM	24 h	4	265	0.14	0.194768	1	0	1	1	0	-666	-666	0	0	0
CPC012_ASC_24H:BRD-K29715937-001-02-9:10	BRD-K29715937	BRD-K29715937	ASC	trt_cp	10 uM	24 h	4	109	0.1	0.105571	1	0	1	1	0	-666	-666	0	0	0
CPC012_ASC_24H:BRD-K30194621-001-01-7:10	BRD-K30194621	BRD-K30194621	ASC	trt_cp	10 uM	24 h	4	174	0.25	0.210899	1	0	1	1	0	-666	-666	0	0	0
CPC012_ASC_24H:BRD-K30640165-001-01-1:10	BRD-K30640165	BRD-K30640165	ASC	trt_cp	10 uM	24 h	4	69	0.11	0.088095	1	0	1	1	0	-666	-666	0	0	0
CPC012_ASC_24H:BRD-K30958640-001-01-2:10	BRD-K30958640	BRD-K30958640	ASC	trt_cp	10 uM	24 h	4	269	0.08	0.148338	1	0	1	1	0	-666	-666	0	0	0
CPC012_ASC_24H:BRD-K31553917-001-01-6:10	BRD-K31553917	BRD-K31553917	ASC	trt_cp	10 uM	24 h	4	130	0.16	0.145835	1	0	1	1	0	-666	-666	0	0	0
CPC012_ASC_24H:BRD-K31851742-001-01-5:10	BRD-K31851742	BRD-K31851742	ASC	trt_cp	10 uM	24 h	4	129	0.07	0.0960892	1	0	1	1	0	-666	-666	0	0	0
CPC012_ASC_24H:BRD-K32010074-001-01-5:10	BRD-K32010074	MW-A1-14	ASC	trt_cp	10 uM	24 h	4	111	0.1	0.106535	1	0	1	1	0	-666	-666	0	0	0
CPC012_ASC_24H:BRD-K32896438-001-01-8:10	BRD-K32896438	BRD-K32896438	ASC	trt_cp	10 uM	24 h	4	377	0.49	0.43461	1	1	1	1	0	-666	-666	0	0	0
CPC012_ASC_24H:BRD-K32949592-001-01-7:10	BRD-K32949592	BRD-K32949592	ASC	trt_cp	10 uM	24 h	4	93	0.05	0.0689536	1	0	1	1	0	-666	-666	0	0	0
CPC012_ASC_24H:BRD-K33392208-001-01-5:10	BRD-K33392208	BRD-K33392208	ASC	trt_cp	10 uM	24 h	4	116	0.15	0.133384	1	0	1	1	0	-666	-666	0	0	0
CPC012_ASC_24H:BRD-K34966483-001-06-0:10	BRD-K34966483	MW-STK33-3A	ASC	trt_cp	10 uM	24 h	4	230	0.28	0.25661	1	1	1	1	0	-666	-666	0	0	0
CPC012_ASC_24H:BRD-K35568648-001-01-6:10	BRD-K35568648	BRD-K35568648	ASC	trt_cp	10 uM	24 h	4	135	0.32	0.210171	1	0	1	1	0	-666	-666	0	0	0
CPC012_ASC_24H:BRD-K36087356-001-01-8:10	BRD-K36087356	BRD-K36087356	ASC	trt_cp	10 uM	24 h	4	84	0.11	0.0972001	1	0	1	1	0	-666	-666	0	0	0
CPC012_ASC_24H:BRD-K36977165-001-01-1:10	BRD-K36977165	RAN-14A	ASC	trt_cp	10 uM	24 h	4	172	0.14	0.156913	1	0	1	1	0	-666	-666	0	0	0
CPC012_ASC_24H:BRD-K37618507-001-01-7:10	BRD-K37618507	BRD-K37618507	ASC	trt_cp	10 uM	24 h	4	118	0.21	0.159177	1	0	1	1	0	-666	-666	0	0	0
CPC012_ASC_24H:BRD-K38690464-001-01-6:10	BRD-K38690464	BRD-K38690464	ASC	trt_cp	10 uM	24 h	4	97	0.21	0.14432	1	0	1	1	0	-666	-666	0	0	0
CPC012_ASC_24H:BRD-K40087974-001-05-5:10	BRD-K40087974	BRD-K40087974	ASC	trt_cp	10 uM	24 h	4	98	0.16	0.12662	1	0	1	1	0	-666	-666	0	0	0
CPC012_ASC_24H:BRD-K40094191-001-01-7:10	BRD-K40094191	BRD-K40094191	ASC	trt_cp	10 uM	24 h	4	194	0.28	0.235673	1	0	1	1	0	-666	-666	0	0	0
CPC012_ASC_24H:BRD-K42091312-001-01-5:10	BRD-K42091312	BRD-K42091312	ASC	trt_cp	10 uM	24 h	4	108	0.16	0.132924	1	0	1	1	0	-666	-666	0	0	0
CPC012_ASC_24H:BRD-K42568865-001-01-3:10	BRD-K42568865	BRD-K42568865	ASC	trt_cp	10 uM	24 h	4	96	0.14	0.117228	1	0	1	1	0	-666	-666	0	0	0
CPC012_ASC_24H:BRD-K42834456-001-01-4:10	BRD-K42834456	ST-012015	ASC	trt_cp	10 uM	24 h	4	90	0.17	0.125077	1	0	1	1	0	-666	-666	0	0	0
CPC012_ASC_24H:BRD-K44432556-001-01-4:10	BRD-K44432556	VU-0418946-1	ASC	trt_cp	10 uM	24 h	4	535	0.66	0.600868	1	1	1	1	0	Hypoxia inducible factor activator	-666	0	0	0
CPC012_ASC_24H:BRD-K44890999-001-01-8:10	BRD-K44890999	BRD-K44890999	ASC	trt_cp	10 uM	24 h	4	176	0.35	0.250969	1	0	1	1	0	-666	-666	0	0	0
CPC012_ASC_24H:BRD-K45842176-001-01-3:10	BRD-K45842176	BRD-K45842176	ASC	trt_cp	10 uM	24 h	4	147	0.09	0.116308	1	0	1	1	0	-666	-666	0	0	0
CPC012_ASC_24H:BRD-K47709646-001-01-4:10	BRD-K47709646	BRD-K47709646	ASC	trt_cp	10 uM	24 h	3	129	0.11	0.120454	1	0	1	1	0	-666	-666	0	0	0
CPC012_ASC_24H:BRD-K47761761-050-04-5:10	BRD-K47761761	PD-168077	ASC	trt_cp	10 uM	24 h	4	221	0.26	0.242389	1	0	1	1	0	Dopamine receptor agonist	DRD4|DRD2	0	0	0
CPC012_ASC_24H:BRD-K47825575-001-01-3:10	BRD-K47825575	BRD-K47825575	ASC	trt_cp	10 uM	24 h	4	72	0.11	0.0899898	1	0	1	1	0	-666	-666	0	0	0
CPC012_ASC_24H:BRD-K48924007-004-01-5:10	BRD-K48924007	BRD-K48924007	ASC	trt_cp	10 uM	24 h	4	115	0.09	0.102873	1	0	1	1	0	-666	-666	0	0	0
CPC012_ASC_24H:BRD-K51941867-001-01-8:10	BRD-K51941867	LM-1685	ASC	trt_cp	10 uM	24 h	4	153	0.25	0.197764	1	0	1	1	0	Cyclooxygenase inhibitor	PTGS2	0	0	0
CPC012_ASC_24H:BRD-K52099002-001-01-0:10	BRD-K52099002	BRD-K52099002	ASC	trt_cp	10 uM	24 h	4	179	0.09	0.128345	1	0	1	1	0	-666	-666	0	0	0
CPC012_ASC_24H:BRD-K56653679-001-01-2:10	BRD-K56653679	MD-041	ASC	trt_cp	10 uM	24 h	4	574	0.7	0.640967	0	0	1	1	0	-666	-666	0	0	0
CPC012_ASC_24H:BRD-K58070753-001-01-6:10	BRD-K58070753	BRD-K58070753	ASC	trt_cp	10 uM	24 h	4	134	0.22	0.173618	1	0	1	1	0	-666	-666	0	0	0
CPC012_ASC_24H:BRD-K59488055-001-01-4:10	BRD-K59488055	BRD-K59488055	ASC	trt_cp	10 uM	24 h	4	333	0.14	0.218332	0	0	1	1	0	-666	-666	0	0	0
CPC012_ASC_24H:BRD-K59980915-001-01-0:10	BRD-K59980915	BRD-K59980915	ASC	trt_cp	10 uM	24 h	4	224	0.37	0.291109	1	0	1	1	0	-666	-666	0	0	0
CPC012_ASC_24H:BRD-K61529775-001-01-0:10	BRD-K61529775	BRD-K61529775	ASC	trt_cp	10 uM	24 h	4	121	0.14	0.13161	1	0	1	1	0	-666	-666	0	0	0
CPC012_ASC_24H:BRD-K61717269-001-01-4:10	BRD-K61717269	BRD-K61717269	ASC	trt_cp	10 uM	24 h	4	573	0.7	0.640408	1	1	1	1	0	-666	-666	0	0	0
CPC012_ASC_24H:BRD-K62169556-001-01-9:10	BRD-K62169556	BRD-K62169556	ASC	trt_cp	10 uM	24 h	4	499	0.18	0.303052	0	0	1	1	0	-666	-666	0	0	0
CPC012_ASC_24H:BRD-K62459624-001-08-7:10	BRD-K62459624	BRD-K62459624	ASC	trt_cp	10 uM	24 h	4	436	0.52	0.481477	1	1	1	1	0	-666	-666	0	0	0
CPC012_ASC_24H:BRD-K62748479-001-01-4:10	BRD-K62748479	BRD-K62748479	ASC	trt_cp	10 uM	24 h	4	173	0.06	0.103022	1	0	1	1	0	-666	-666	0	0	0
CPC012_ASC_24H:BRD-K63175663-001-01-5:10	BRD-K63175663	BRD-K63175663	ASC	trt_cp	10 uM	24 h	4	145	0.24	0.188634	1	0	1	1	0	-666	-666	0	0	0
CPC012_ASC_24H:BRD-K63220166-001-01-1:10	BRD-K63220166	BRD-K63220166	ASC	trt_cp	10 uM	24 h	4	116	0.09	0.103319	1	0	1	1	0	-666	-666	0	0	0
CPC012_ASC_24H:BRD-K63511615-001-01-0:10	BRD-K63511615	SJB-AF-2	ASC	trt_cp	10 uM	24 h	4	304	0.44	0.369823	1	0	1	1	0	-666	-666	0	0	0
CPC012_ASC_24H:BRD-K63954456-001-01-4:10	BRD-K63954456	BRD-K63954456	ASC	trt_cp	10 uM	24 h	4	373	0.36	0.370541	0	0	1	1	0	-666	-666	0	0	0
CPC012_ASC_24H:BRD-K64058329-001-01-8:10	BRD-K64058329	BRD-K64058329	ASC	trt_cp	10 uM	24 h	4	232	0.08	0.137759	1	0	1	1	0	-666	-666	0	0	0
CPC012_ASC_24H:BRD-K64885524-001-01-7:10	BRD-K64885524	BRD-K64885524	ASC	trt_cp	10 uM	24 h	4	196	0.23	0.214695	1	0	1	1	0	-666	-666	0	0	0
CPC012_ASC_24H:BRD-K66381707-001-01-4:10	BRD-K66381707	BRD-K66381707	ASC	trt_cp	10 uM	24 h	4	275	0.32	0.299966	1	0	1	1	0	-666	-666	0	0	0
CPC012_ASC_24H:BRD-K66426634-001-01-5:10	BRD-K66426634	BRD-K66426634	ASC	trt_cp	10 uM	24 h	3	215	0.23	0.224861	1	0	1	1	0	-666	-666	0	0	0
CPC012_ASC_24H:BRD-K68535470-001-01-8:10	BRD-K68535470	STK-222600	ASC	trt_cp	10 uM	24 h	3	163	0.12	0.141421	1	0	1	1	0	-666	-666	0	0	0
CPC012_ASC_24H:BRD-K68588778-001-05-7:10	BRD-K68588778	BRD-K68588778	ASC	trt_cp	10 uM	24 h	4	414	0.25	0.325312	0	0	1	1	0	-666	-666	0	0	0
CPC012_ASC_24H:BRD-K69003436-001-01-9:10	BRD-K69003436	BRD-K69003436	ASC	trt_cp	10 uM	24 h	4	173	0.06	0.103022	1	0	1	1	0	-666	-666	0	0	0
CPC012_ASC_24H:BRD-K69496360-001-01-5:10	BRD-K69496360	BRD-K69496360	ASC	trt_cp	10 uM	24 h	4	190	0.06	0.107965	1	0	1	1	0	-666	-666	0	0	0
CPC012_ASC_24H:BRD-K69501658-001-01-3:10	BRD-K69501658	BRD-K69501658	ASC	trt_cp	10 uM	24 h	4	134	0.15	0.14336	1	0	1	1	0	-666	-666	0	0	0
CPC012_ASC_24H:BRD-K69888333-001-01-7:10	BRD-K69888333	BRD-K69888333	ASC	trt_cp	10 uM	24 h	4	372	0.45	0.413722	1	1	1	1	0	-666	-666	0	0	0
CPC012_ASC_24H:BRD-K70771662-001-01-3:10	BRD-K70771662	BRD-K70771662	ASC	trt_cp	10 uM	24 h	4	151	0.28	0.207921	1	0	1	1	0	-666	-666	0	0	0
CPC012_ASC_24H:BRD-K70947604-001-01-0:10	BRD-K70947604	BRD-K70947604	ASC	trt_cp	10 uM	24 h	4	123	0.08	0.100306	1	0	1	1	0	-666	-666	0	0	0
CPC012_ASC_24H:BRD-K71292008-001-01-2:10	BRD-K71292008	BRD-K71292008	ASC	trt_cp	10 uM	24 h	4	120	0.11	0.116176	1	0	1	1	0	-666	-666	0	0	0
CPC012_ASC_24H:BRD-K71935468-001-01-9:10	BRD-K71935468	BRD-K71935468	ASC	trt_cp	10 uM	24 h	4	189	0.36	0.263762	1	1	1	1	0	-666	-666	0	0	0
CPC012_ASC_24H:BRD-K72161580-001-01-4:10	BRD-K72161580	DY-44	ASC	trt_cp	10 uM	24 h	4	102	0.12	0.111872	1	0	1	1	0	-666	-666	0	0	0
CPC012_ASC_24H:BRD-K73155123-001-01-9:10	BRD-K73155123	BRD-K73155123	ASC	trt_cp	10 uM	24 h	4	150	0.22	0.183691	1	1	1	1	0	-666	-666	0	0	0
CPC012_ASC_24H:BRD-K73888531-001-01-1:10	BRD-K73888531	BRD-K73888531	ASC	trt_cp	10 uM	24 h	4	201	0.18	0.192338	0	0	1	1	0	-666	-666	0	0	0
CPC012_ASC_24H:BRD-K74761218-001-03-5:10	BRD-K74761218	WT-171	ASC	trt_cp	10 uM	24 h	4	270	0.34	0.306374	1	1	1	1	0	HDAC inhibitor	HDAC6	0	0	0
CPC012_ASC_24H:BRD-K75128590-001-01-8:10	BRD-K75128590	BRD-K75128590	ASC	trt_cp	10 uM	24 h	4	144	0.27	0.199386	1	0	1	1	0	-666	-666	0	0	0
CPC012_ASC_24H:BRD-K75458636-001-01-5:10	BRD-K75458636	BRD-K75458636	ASC	trt_cp	10 uM	24 h	4	458	0.32	0.387113	0	0	1	1	0	-666	-666	0	0	0
CPC012_ASC_24H:BRD-K76052538-001-01-4:10	BRD-K76052538	BRD-K76052538	ASC	trt_cp	10 uM	24 h	4	136	0.21	0.170887	1	0	1	1	0	-666	-666	0	0	0
CPC012_ASC_24H:BRD-K76425827-001-01-2:10	BRD-K76425827	BRD-K76425827	ASC	trt_cp	10 uM	24 h	4	127	0.2	0.161156	1	0	1	1	0	-666	-666	0	0	0
CPC012_ASC_24H:BRD-K76882924-001-01-6:10	BRD-K76882924	BRD-K76882924	ASC	trt_cp	10 uM	24 h	4	129	0.2	0.16242	1	0	1	1	0	-666	-666	0	0	0
CPC012_ASC_24H:BRD-K78559095-001-01-1:10	BRD-K78559095	BRD-K78559095	ASC	trt_cp	10 uM	24 h	4	162	0.16	0.162798	1	0	1	1	0	-666	-666	0	0	0
CPC012_ASC_24H:BRD-K79070828-001-01-2:10	BRD-K79070828	TUL-XIX029	ASC	trt_cp	10 uM	24 h	4	296	0.38	0.339132	1	0	1	1	0	-666	-666	0	0	0
CPC012_ASC_24H:BRD-K81441552-001-01-3:10	BRD-K81441552	BRD-K81441552	ASC	trt_cp	10 uM	24 h	4	291	0.24	0.267228	0	0	1	1	0	-666	-666	0	0	0
CPC012_ASC_24H:BRD-K81795824-001-01-4:10	BRD-K81795824	BRD-K81795824	ASC	trt_cp	10 uM	24 h	4	496	0.67	0.58292	1	1	1	1	0	-666	-666	0	0	0
CPC012_ASC_24H:BRD-K81813927-001-01-1:10	BRD-K81813927	BRD-K81813927	ASC	trt_cp	10 uM	24 h	3	144	0.25	0.191859	1	0	1	1	0	-666	-666	0	0	0
CPC012_ASC_24H:BRD-K81925089-001-01-7:10	BRD-K81925089	RAN-30	ASC	trt_cp	10 uM	24 h	4	102	0.07	0.0854436	1	0	1	1	0	-666	-666	0	0	0
CPC012_ASC_24H:BRD-K83355732-001-01-6:10	BRD-K83355732	BRD-K83355732	ASC	trt_cp	10 uM	24 h	4	498	0.41	0.456917	0	0	1	1	0	-666	-666	0	0	0
CPC012_ASC_24H:BRD-K83998179-001-01-3:10	BRD-K83998179	BRD-K83998179	ASC	trt_cp	10 uM	24 h	4	205	0.36	0.2747	1	0	1	1	0	-666	-666	0	0	0
CPC012_ASC_24H:BRD-K84855052-001-01-6:10	BRD-K84855052	BRD-K84855052	ASC	trt_cp	10 uM	24 h	4	160	0.26	0.206242	1	0	1	1	0	-666	-666	0	0	0
CPC012_ASC_24H:BRD-K85123403-001-01-4:10	BRD-K85123403	BRD-K85123403	ASC	trt_cp	10 uM	24 h	4	130	0.15	0.141204	1	0	1	1	0	-666	-666	0	0	0
CPC012_ASC_24H:BRD-K86110682-001-01-2:10	BRD-K86110682	BRD-K86110682	ASC	trt_cp	10 uM	24 h	4	107	0.14	0.123762	1	0	1	1	0	-666	-666	0	0	0
CPC012_ASC_24H:BRD-K86472598-001-02-7:10	BRD-K86472598	MD-II-051	ASC	trt_cp	10 uM	24 h	4	292	0.52	0.394025	1	1	1	1	0	-666	-666	0	0	0
CPC012_ASC_24H:BRD-K86693415-001-03-7:10	BRD-K86693415	BRD-K86693415	ASC	trt_cp	10 uM	24 h	4	163	0.37	0.248328	1	0	1	1	0	-666	-666	0	0	0
CPC012_ASC_24H:BRD-K87375115-001-06-6:10	BRD-K87375115	KM-00799	ASC	trt_cp	10 uM	24 h	3	369	0.31	0.341999	1	0	1	1	0	-666	-666	0	0	0
CPC012_ASC_24H:BRD-K88556033-001-01-0:10	BRD-K88556033	BRD-K88556033	ASC	trt_cp	10 uM	24 h	4	280	0.34	0.311996	0	0	1	1	0	-666	-666	0	0	0
CPC012_ASC_24H:BRD-K88708949-001-01-0:10	BRD-K88708949	BRD-K88708949	ASC	trt_cp	10 uM	24 h	4	118	0.29	0.187056	1	0	1	1	0	-666	-666	0	0	0
CPC012_ASC_24H:BRD-K89156937-001-01-5:10	BRD-K89156937	BRD-K89156937	ASC	trt_cp	10 uM	24 h	4	126	0.14	0.134301	1	0	1	1	0	-666	-666	0	0	0
CPC012_ASC_24H:BRD-K89814851-001-01-1:10	BRD-K89814851	BRD-K89814851	ASC	trt_cp	10 uM	24 h	4	183	0.16	0.173028	0	0	1	1	0	-666	-666	0	0	0
CPC012_ASC_24H:BRD-K90072296-001-01-6:10	BRD-K90072296	ML-4054	ASC	trt_cp	10 uM	24 h	4	454	0.18	0.289064	1	0	1	1	0	-666	-666	0	0	0
CPC012_ASC_24H:BRD-K90430314-001-01-4:10	BRD-K90430314	BRD-K90430314	ASC	trt_cp	10 uM	24 h	3	238	0.23	0.236583	1	0	1	1	0	-666	-666	0	0	0
CPC012_ASC_24H:BRD-K90446118-001-01-8:10	BRD-K90446118	BRD-K90446118	ASC	trt_cp	10 uM	24 h	4	143	0.24	0.187329	1	0	1	1	0	-666	-666	0	0	0
CPC012_ASC_24H:BRD-K90849765-001-01-9:10	BRD-K90849765	BRD-K90849765	ASC	trt_cp	10 uM	24 h	4	129	0.27	0.188715	1	0	1	1	0	-666	-666	0	0	0
CPC012_ASC_24H:BRD-K91485395-001-01-9:10	BRD-K91485395	BRD-K91485395	ASC	trt_cp	10 uM	24 h	4	131	0.12	0.126782	1	0	1	1	0	-666	-666	0	0	0
CPC012_ASC_24H:BRD-K91987625-003-01-2:10	BRD-K91987625	BRD-K91987625	ASC	trt_cp	10 uM	24 h	4	203	0.21	0.20878	1	0	1	1	0	-666	-666	0	0	0
CPC012_ASC_24H:BRD-K92863101-001-01-1:10	BRD-K92863101	BRD-K92863101	ASC	trt_cp	10 uM	24 h	4	219	0.35	0.279954	1	0	1	1	0	-666	-666	0	0	0
CPC012_ASC_24H:BRD-K95080859-001-01-3:10	BRD-K95080859	BRD-K95080859	ASC	trt_cp	10 uM	24 h	4	115	0.15	0.132808	1	0	1	1	0	-666	-666	0	0	0
CPC012_ASC_24H:BRD-K95253417-001-01-1:10	BRD-K95253417	BRD-K95253417	ASC	trt_cp	10 uM	24 h	4	124	0.26	0.181563	1	0	1	1	0	-666	-666	0	0	0
CPC012_ASC_24H:BRD-K95349679-001-01-0:10	BRD-K95349679	BRD-K95349679	ASC	trt_cp	10 uM	24 h	4	146	0.11	0.128145	1	0	1	1	0	-666	-666	0	0	0
CPC012_ASC_24H:BRD-K95760042-001-02-6:10	BRD-K95760042	BRD-K95760042	ASC	trt_cp	10 uM	24 h	4	104	0.2	0.145835	1	0	1	1	0	-666	-666	0	0	0
CPC012_ASC_24H:BRD-K95895342-001-01-9:10	BRD-K95895342	BRD-K95895342	ASC	trt_cp	10 uM	24 h	4	221	0.12	0.164671	1	0	1	1	0	-666	-666	0	0	0
CPC012_ASC_24H:BRD-K95976153-001-01-5:10	BRD-K95976153	BRD-K95976153	ASC	trt_cp	10 uM	24 h	4	162	0.28	0.215361	1	0	1	1	0	-666	-666	0	0	0
CPC012_ASC_24H:BRD-K96403486-001-01-7:10	BRD-K96403486	BRD-K96403486	ASC	trt_cp	10 uM	24 h	4	112	0.11	0.112237	1	0	1	1	0	-666	-666	0	0	0
CPC012_ASC_24H:BRD-K96640811-001-01-0:10	BRD-K96640811	TUL-XVIII076	ASC	trt_cp	10 uM	24 h	4	146	0.15	0.149642	1	0	1	1	0	-666	-666	0	0	0
CPC012_ASC_24H:BRD-K96752129-001-01-0:10	BRD-K96752129	BRD-K96752129	ASC	trt_cp	10 uM	24 h	4	121	0.12	0.121847	1	0	1	1	0	-666	-666	0	0	0
CPC012_ASC_24H:BRD-K99532291-001-03-1:10	BRD-K99532291	SPB02303	ASC	trt_cp	10 uM	24 h	4	196	0.18	0.189931	1	0	1	1	0	-666	-666	0	0	0
CPC012_HA1E_6H:BRD-A06131576-001-01-6:10	BRD-A06131576	BRD-A06131576	HA1E	trt_cp	10 uM	6 h	3	198	0.29	0.242305	1	0	1	1	0	-666	-666	0	0	0
CPC012_HA1E_6H:BRD-A13367427-001-01-8:10	BRD-A13367427	BRD-A13367427	HA1E	trt_cp	10 uM	6 h	3	237	0.22	0.230896	1	0	1	1	0	-666	-666	0	0	0
CPC012_HA1E_6H:BRD-A16581344-001-01-1:10	BRD-A16581344	BRD-A16581344	HA1E	trt_cp	10 uM	6 h	3	225	0.29	0.258298	1	0	1	1	0	-666	-666	0	0	0
CPC012_HA1E_6H:BRD-A19248578-001-03-7:10	BRD-A19248578	latrunculin-b	HA1E	trt_cp	10 uM	6 h	2	168	0.53	0.301733	1	1	1	1	0	-666	-666	0	0	0
CPC012_HA1E_6H:BRD-A27640568-001-01-1:10	BRD-A27640568	BRD-A27640568	HA1E	trt_cp	10 uM	6 h	3	295	0.49	0.38445	0	0	1	1	0	-666	-666	0	0	0
CPC012_HA1E_6H:BRD-A30455275-001-01-3:10	BRD-A30455275	BRD-A30455275	HA1E	trt_cp	10 uM	6 h	3	145	0.22	0.180603	1	0	1	1	0	-666	-666	0	0	0
CPC012_HA1E_6H:BRD-A39093044-001-05-4:10	BRD-A39093044	K784-3187	HA1E	trt_cp	10 uM	6 h	3	367	0.65	0.493879	1	1	1	1	0	-666	-666	0	0	0
CPC012_HA1E_6H:BRD-A41250203-001-01-2:10	BRD-A41250203	GP-42	HA1E	trt_cp	10 uM	6 h	3	580	0.68	0.635037	1	1	1	1	0	-666	-666	0	0	0
CPC012_HA1E_6H:BRD-A43155244-001-01-2:10	BRD-A43155244	BRD-A43155244	HA1E	trt_cp	10 uM	6 h	3	429	0.51	0.472982	1	1	1	1	0	-666	-666	0	0	0
CPC012_HA1E_6H:BRD-A55142378-001-02-1:10	BRD-A55142378	STK-674938	HA1E	trt_cp	10 uM	6 h	3	104	0.11	0.108154	1	0	1	1	0	-666	-666	0	0	0
CPC012_HA1E_6H:BRD-A55565369-001-01-6:10	BRD-A55565369	BRD-A55565369	HA1E	trt_cp	10 uM	6 h	3	225	0.14	0.179468	1	0	1	1	0	-666	-666	0	0	0
CPC012_HA1E_6H:BRD-A63583287-001-01-8:10	BRD-A63583287	SA-1447005	HA1E	trt_cp	10 uM	6 h	3	289	0.43	0.356462	1	1	1	1	0	-666	-666	0	0	0
CPC012_HA1E_6H:BRD-A67438293-001-01-3:10	BRD-A67438293	treprostinil	HA1E	trt_cp	10 uM	6 h	3	175	0.38	0.26076	1	0	1	1	0	Prostacyclin analog	PTGIR	0	0	0
CPC012_HA1E_6H:BRD-A69439373-300-01-8:10	BRD-A69439373	ST-003833	HA1E	trt_cp	10 uM	6 h	3	72	0.06	0.0664619	1	0	1	1	0	-666	-666	0	0	0
CPC012_HA1E_6H:BRD-A72837804-001-01-1:10	BRD-A72837804	BRD-A72837804	HA1E	trt_cp	10 uM	6 h	3	159	0.21	0.184773	1	0	1	1	0	-666	-666	0	0	0
CPC012_HA1E_6H:BRD-A74771556-001-01-0:10	BRD-A74771556	nikkomycin	HA1E	trt_cp	10 uM	6 h	3	102	0.04	0.0645893	1	0	1	1	0	Chitin inhibitor	-666	0	0	0
CPC012_HA1E_6H:BRD-A76490030-001-06-0:10	BRD-A76490030	K784-3131	HA1E	trt_cp	10 uM	6 h	3	382	0.6	0.484103	1	1	1	1	0	-666	-666	0	0	0
CPC012_HA1E_6H:BRD-A76732176-001-01-0:10	BRD-A76732176	BRD-A76732176	HA1E	trt_cp	10 uM	6 h	3	41	0.03	0.0354636	1	0	1	1	0	-666	-666	0	0	0
CPC012_HA1E_6H:BRD-A80788753-001-01-7:10	BRD-A80788753	EMF-sumo1-10	HA1E	trt_cp	10 uM	6 h	3	138	0.3	0.205746	1	1	1	1	0	-666	-666	0	0	0
CPC012_HA1E_6H:BRD-A82913781-001-01-5:10	BRD-A82913781	BRD-A82913781	HA1E	trt_cp	10 uM	6 h	3	106	0.09	0.0987654	1	0	1	1	0	-666	-666	0	0	0
CPC012_HA1E_6H:BRD-A88504692-001-01-4:10	BRD-A88504692	BRD-A88504692	HA1E	trt_cp	10 uM	6 h	3	115	0.29	0.184662	1	0	1	1	0	-666	-666	0	0	0
CPC012_HA1E_6H:BRD-K00486725-001-01-8:10	BRD-K00486725	BRD-K00486725	HA1E	trt_cp	10 uM	6 h	3	149	0.41	0.249928	1	1	1	1	0	-666	-666	0	0	0
CPC012_HA1E_6H:BRD-K00816165-001-01-3:10	BRD-K00816165	BRD-K00816165	HA1E	trt_cp	10 uM	6 h	3	190	0.22	0.206737	1	0	1	1	0	-666	-666	0	0	0
CPC012_HA1E_6H:BRD-K01614657-001-01-6:10	BRD-K01614657	BRD-K01614657	HA1E	trt_cp	10 uM	6 h	3	491	0.65	0.571252	1	1	1	1	0	-666	-666	0	0	0
CPC012_HA1E_6H:BRD-K02223034-001-01-9:10	BRD-K02223034	BRD-K02223034	HA1E	trt_cp	10 uM	6 h	3	75	0.07	0.0732673	1	0	1	1	0	-666	-666	0	0	0
CPC012_HA1E_6H:BRD-K03644760-001-01-5:10	BRD-K03644760	MW-A1-6	HA1E	trt_cp	10 uM	6 h	3	121	0.13	0.126822	1	0	1	1	0	-666	-666	0	0	0
CPC012_HA1E_6H:BRD-K04188046-003-01-4:10	BRD-K04188046	BRD-K04188046	HA1E	trt_cp	10 uM	6 h	3	100	0.39	0.199693	1	1	1	1	0	-666	-666	0	0	0
CPC012_HA1E_6H:BRD-K05562558-001-01-3:10	BRD-K05562558	BRD-K05562558	HA1E	trt_cp	10 uM	6 h	3	113	0.25	0.169957	1	1	1	1	0	-666	-666	0	0	0
CPC012_HA1E_6H:BRD-K06652922-001-01-0:10	BRD-K06652922	BRD-K06652922	HA1E	trt_cp	10 uM	6 h	3	554	0.03	0.130361	1	0	1	1	0	-666	-666	0	0	0
CPC012_HA1E_6H:BRD-K06800040-001-01-2:10	BRD-K06800040	BRD-K06800040	HA1E	trt_cp	10 uM	6 h	3	107	0.11	0.109703	1	0	1	1	0	-666	-666	0	0	0
CPC012_HA1E_6H:BRD-K07403598-001-01-0:10	BRD-K07403598	CAY-10470	HA1E	trt_cp	10 uM	6 h	3	66	0.09	0.0779334	1	0	1	1	0	NFKB inhibitor	NFKB1|TNF	0	0	0
CPC012_HA1E_6H:BRD-K07850148-001-01-7:10	BRD-K07850148	BRD-K07850148	HA1E	trt_cp	10 uM	6 h	3	138	0.31	0.209147	1	1	1	1	0	-666	-666	0	0	0
CPC012_HA1E_6H:BRD-K09661167-001-06-1:10	BRD-K09661167	BRD-K09661167	HA1E	trt_cp	10 uM	6 h	3	378	0.57	0.469368	1	1	1	1	0	-666	-666	0	0	0
CPC012_HA1E_6H:BRD-K09977233-001-01-2:10	BRD-K09977233	BRD-K09977233	HA1E	trt_cp	10 uM	6 h	3	111	0.23	0.161568	1	0	1	1	0	-666	-666	0	0	0
CPC012_HA1E_6H:BRD-K09997269-001-01-7:10	BRD-K09997269	BRD-K09997269	HA1E	trt_cp	10 uM	6 h	3	109	0.16	0.133538	1	0	1	1	0	-666	-666	0	0	0
CPC012_HA1E_6H:BRD-K10554164-001-01-9:10	BRD-K10554164	BRD-K10554164	HA1E	trt_cp	10 uM	6 h	3	573	0.26	0.390296	0	0	1	1	0	-666	-666	0	0	0
CPC012_HA1E_6H:BRD-K10609180-001-01-1:10	BRD-K10609180	BRD-K10609180	HA1E	trt_cp	10 uM	6 h	3	99	0.03	0.0551073	1	0	1	1	0	-666	-666	0	0	0
CPC012_HA1E_6H:BRD-K11758216-001-01-3:10	BRD-K11758216	RAN-03	HA1E	trt_cp	10 uM	6 h	3	83	0.38	0.179581	1	1	1	1	0	-666	-666	0	0	0
CPC012_HA1E_6H:BRD-K11883928-001-01-8:10	BRD-K11883928	BRD-K11883928	HA1E	trt_cp	10 uM	6 h	3	197	0.05	0.100357	1	0	1	1	0	-666	-666	0	0	0
CPC012_HA1E_6H:BRD-K11987803-001-01-7:10	BRD-K11987803	BRD-K11987803	HA1E	trt_cp	10 uM	6 h	3	43	0.02	0.0296538	1	0	1	1	0	-666	-666	0	0	0
CPC012_HA1E_6H:BRD-K12168891-001-05-7:10	BRD-K12168891	BRD-K12168891	HA1E	trt_cp	10 uM	6 h	3	104	0.04	0.0652195	1	0	1	1	0	-666	-666	0	0	0
CPC012_HA1E_6H:BRD-K13794505-001-01-6:10	BRD-K13794505	BRD-K13794505	HA1E	trt_cp	10 uM	6 h	3	83	0.27	0.151374	1	0	1	1	0	-666	-666	0	0	0
CPC012_HA1E_6H:BRD-K14316227-001-01-4:10	BRD-K14316227	BRD-K14316227	HA1E	trt_cp	10 uM	6 h	3	69	0.12	0.0920123	1	0	1	1	0	-666	-666	0	0	0
CPC012_HA1E_6H:BRD-K14704318-001-01-1:10	BRD-K14704318	BRD-K14704318	HA1E	trt_cp	10 uM	6 h	3	101	0.2	0.143716	1	0	1	1	0	-666	-666	0	0	0
CPC012_HA1E_6H:BRD-K14790374-001-01-1:10	BRD-K14790374	BRD-K14790374	HA1E	trt_cp	10 uM	6 h	3	104	0.14	0.122014	1	0	1	1	0	-666	-666	0	0	0
CPC012_HA1E_6H:BRD-K15419449-001-01-7:10	BRD-K15419449	I-303059	HA1E	trt_cp	10 uM	6 h	3	94	0.2	0.138647	1	0	1	1	0	-666	-666	0	0	0
CPC012_HA1E_6H:BRD-K16051505-001-01-8:10	BRD-K16051505	BRD-K16051505	HA1E	trt_cp	10 uM	6 h	3	79	0.33	0.163268	1	1	1	1	0	-666	-666	0	0	0
CPC012_HA1E_6H:BRD-K16234721-001-02-6:10	BRD-K16234721	ARG-CSC2-23	HA1E	trt_cp	10 uM	6 h	3	59	0.22	0.115204	1	0	1	1	0	-666	-666	0	0	0
CPC012_HA1E_6H:BRD-K16309743-001-01-2:10	BRD-K16309743	BRD-K16309743	HA1E	trt_cp	10 uM	6 h	3	73	0.24	0.133844	1	0	1	1	0	-666	-666	0	0	0
CPC012_HA1E_6H:BRD-K16346331-001-01-2:10	BRD-K16346331	BRD-K16346331	HA1E	trt_cp	10 uM	6 h	3	249	0.28	0.266999	1	0	1	1	0	-666	-666	0	0	0
CPC012_HA1E_6H:BRD-K17119186-001-01-8:10	BRD-K17119186	BAS-00535043	HA1E	trt_cp	10 uM	6 h	3	190	0.49	0.308536	1	1	1	1	0	-666	-666	0	0	0
CPC012_HA1E_6H:BRD-K18025010-001-01-8:10	BRD-K18025010	MW-A1-18	HA1E	trt_cp	10 uM	6 h	3	94	0.21	0.142071	1	0	1	1	0	-666	-666	0	0	0
CPC012_HA1E_6H:BRD-K18855837-046-01-4:10	BRD-K18855837	varenicline	HA1E	trt_cp	10 uM	6 h	3	252	0.31	0.282626	1	0	1	1	0	Acetylcholine receptor agonist	CHRNA4|CHRNB2|CHRNA3|CHRNA6|CHRNA7	0	0	0
CPC012_HA1E_6H:BRD-K19049172-001-01-1:10	BRD-K19049172	ST-4070043	HA1E	trt_cp	10 uM	6 h	3	58	0.16	0.0974102	1	0	1	1	0	-666	-666	0	0	0
CPC012_HA1E_6H:BRD-K19146323-001-01-3:10	BRD-K19146323	STK-661558	HA1E	trt_cp	10 uM	6 h	3	53	0.21	0.106679	1	0	1	1	0	-666	-666	0	0	0
CPC012_HA1E_6H:BRD-K19624190-001-01-9:10	BRD-K19624190	BRD-K19624190	HA1E	trt_cp	10 uM	6 h	3	153	0.38	0.243819	1	1	1	1	0	-666	-666	0	0	0
CPC012_HA1E_6H:BRD-K21672423-001-01-3:10	BRD-K21672423	BRD-K21672423	HA1E	trt_cp	10 uM	6 h	3	355	0.59	0.462776	0	0	1	1	0	-666	-666	0	0	0
CPC012_HA1E_6H:BRD-K21971034-001-01-0:10	BRD-K21971034	OM-137	HA1E	trt_cp	10 uM	6 h	3	144	0.23	0.184025	1	0	1	1	0	Aurora kinase inhibitor	-666	0	0	0
CPC012_HA1E_6H:BRD-K22828860-001-01-0:10	BRD-K22828860	BRD-K22828860	HA1E	trt_cp	10 uM	6 h	3	157	0.32	0.22665	1	0	1	1	0	-666	-666	0	0	0
CPC012_HA1E_6H:BRD-K22828899-001-01-5:10	BRD-K22828899	TUL-XXI039	HA1E	trt_cp	10 uM	6 h	3	73	0.23	0.131026	1	0	1	1	0	Serine/threonine kinase inhibitor	-666	0	0	0
CPC012_HA1E_6H:BRD-K23313025-001-01-4:10	BRD-K23313025	BRD-K23313025	HA1E	trt_cp	10 uM	6 h	3	79	0.15	0.110075	1	0	1	1	0	-666	-666	0	0	0
CPC012_HA1E_6H:BRD-K23353440-001-01-7:10	BRD-K23353440	TMI-15	HA1E	trt_cp	10 uM	6 h	3	71	0.04	0.0538877	1	0	1	1	0	-666	-666	0	0	0
CPC012_HA1E_6H:BRD-K24031526-001-01-5:10	BRD-K24031526	BRD-K24031526	HA1E	trt_cp	10 uM	6 h	3	80	0.32	0.16179	1	0	1	1	0	-666	-666	0	0	0
CPC012_HA1E_6H:BRD-K25731886-001-01-3:10	BRD-K25731886	BRD-K25731886	HA1E	trt_cp	10 uM	6 h	3	415	0.39	0.406806	1	0	1	1	0	-666	-666	0	0	0
CPC012_HA1E_6H:BRD-K26257340-001-02-6:10	BRD-K26257340	BRD-K26257340	HA1E	trt_cp	10 uM	6 h	3	402	0.19	0.27946	1	0	1	1	0	-666	-666	0	0	0
CPC012_HA1E_6H:BRD-K27881911-001-01-3:10	BRD-K27881911	BRD-K27881911	HA1E	trt_cp	10 uM	6 h	3	79	0.34	0.165723	1	0	1	1	0	-666	-666	0	0	0
CPC012_HA1E_6H:BRD-K29003210-001-06-9:10	BRD-K29003210	BRD-K29003210	HA1E	trt_cp	10 uM	6 h	3	452	0.63	0.539598	1	1	1	1	0	-666	-666	0	0	0
CPC012_HA1E_6H:BRD-K29345712-001-01-8:10	BRD-K29345712	BRD-K29345712	HA1E	trt_cp	10 uM	6 h	3	104	0.28	0.172554	1	0	1	1	0	-666	-666	0	0	0
CPC012_HA1E_6H:BRD-K30194621-001-01-7:10	BRD-K30194621	BRD-K30194621	HA1E	trt_cp	10 uM	6 h	3	144	0.28	0.203044	1	0	1	1	0	-666	-666	0	0	0
CPC012_HA1E_6H:BRD-K30381304-001-06-3:10	BRD-K30381304	BRD-K30381304	HA1E	trt_cp	10 uM	6 h	3	459	0.57	0.517219	0	0	1	1	0	-666	-666	0	0	0
CPC012_HA1E_6H:BRD-K30640165-001-01-1:10	BRD-K30640165	BRD-K30640165	HA1E	trt_cp	10 uM	6 h	3	84	0.08	0.0828925	1	0	1	1	0	-666	-666	0	0	0
CPC012_HA1E_6H:BRD-K30958640-001-01-2:10	BRD-K30958640	BRD-K30958640	HA1E	trt_cp	10 uM	6 h	3	79	0.34	0.165723	1	0	1	1	0	-666	-666	0	0	0
CPC012_HA1E_6H:BRD-K30993697-001-01-1:10	BRD-K30993697	BRD-K30993697	HA1E	trt_cp	10 uM	6 h	3	414	0.63	0.516418	1	1	1	1	0	-666	-666	0	0	0
CPC012_HA1E_6H:BRD-K32485462-001-01-9:10	BRD-K32485462	BRD-K32485462	HA1E	trt_cp	10 uM	6 h	3	113	0.38	0.209537	1	0	1	1	0	-666	-666	0	0	0
CPC012_HA1E_6H:BRD-K32502880-001-01-5:10	BRD-K32502880	ST-013960	HA1E	trt_cp	10 uM	6 h	3	79	0.31	0.158243	1	1	1	1	0	-666	-666	0	0	0
CPC012_HA1E_6H:BRD-K32949592-001-01-7:10	BRD-K32949592	BRD-K32949592	HA1E	trt_cp	10 uM	6 h	3	242	0.26	0.253644	0	0	1	1	0	-666	-666	0	0	0
CPC012_HA1E_6H:BRD-K33392208-001-01-5:10	BRD-K33392208	BRD-K33392208	HA1E	trt_cp	10 uM	6 h	3	85	0.23	0.141385	1	0	1	1	0	-666	-666	0	0	0
CPC012_HA1E_6H:BRD-K33676730-001-01-8:10	BRD-K33676730	BRD-K33676730	HA1E	trt_cp	10 uM	6 h	3	212	0.24	0.228089	1	0	1	1	0	-666	-666	0	0	0
CPC012_HA1E_6H:BRD-K34966483-001-06-0:10	BRD-K34966483	MW-STK33-3A	HA1E	trt_cp	10 uM	6 h	3	107	0.19	0.144178	1	0	1	1	0	-666	-666	0	0	0
CPC012_HA1E_6H:BRD-K35004659-001-01-8:10	BRD-K35004659	BRD-K35004659	HA1E	trt_cp	10 uM	6 h	3	189	0.32	0.248677	1	1	1	1	0	-666	-666	0	0	0
CPC012_HA1E_6H:BRD-K36087356-001-01-8:10	BRD-K36087356	BRD-K36087356	HA1E	trt_cp	10 uM	6 h	3	110	0.23	0.160839	1	1	1	1	0	-666	-666	0	0	0
CPC012_HA1E_6H:BRD-K36267058-001-04-1:10	BRD-K36267058	BAS-02859604	HA1E	trt_cp	10 uM	6 h	3	201	0.22	0.212638	1	0	1	1	0	-666	-666	0	0	0
CPC012_HA1E_6H:BRD-K36977165-001-01-1:10	BRD-K36977165	RAN-14A	HA1E	trt_cp	10 uM	6 h	3	77	0.09	0.0841777	1	0	1	1	0	-666	-666	0	0	0
CPC012_HA1E_6H:BRD-K37727696-001-01-7:10	BRD-K37727696	BRD-K37727696	HA1E	trt_cp	10 uM	6 h	3	92	0.29	0.165167	1	0	1	1	0	-666	-666	0	0	0
CPC012_HA1E_6H:BRD-K37762845-001-01-4:10	BRD-K37762845	BRD-K37762845	HA1E	trt_cp	10 uM	6 h	3	184	0.19	0.189067	0	0	1	1	0	-666	-666	0	0	0
CPC012_HA1E_6H:BRD-K37852224-001-01-4:10	BRD-K37852224	BRD-K37852224	HA1E	trt_cp	10 uM	6 h	3	294	0.14	0.205148	1	0	1	1	0	-666	-666	0	0	0
CPC012_HA1E_6H:BRD-K38205437-001-01-7:10	BRD-K38205437	BRD-K38205437	HA1E	trt_cp	10 uM	6 h	3	297	0.21	0.252533	1	0	1	1	0	-666	-666	0	0	0
CPC012_HA1E_6H:BRD-K38690464-001-01-6:10	BRD-K38690464	BRD-K38690464	HA1E	trt_cp	10 uM	6 h	3	210	0.28	0.245199	1	0	1	1	0	-666	-666	0	0	0
CPC012_HA1E_6H:BRD-K41220170-236-01-4:10	BRD-K41220170	BRD-K41220170	HA1E	trt_cp	10 uM	6 h	3	62	0.05	0.0563004	1	0	1	1	0	-666	-666	0	0	0
CPC012_HA1E_6H:BRD-K41227865-001-01-7:10	BRD-K41227865	ST-4039884	HA1E	trt_cp	10 uM	6 h	3	48	0.07	0.0586138	1	0	1	1	0	-666	-666	0	0	0
CPC012_HA1E_6H:BRD-K41429297-001-01-7:10	BRD-K41429297	BRD-K41429297	HA1E	trt_cp	10 uM	6 h	3	80	0.2	0.127906	1	0	1	1	0	-666	-666	0	0	0
CPC012_HA1E_6H:BRD-K41652870-001-01-9:10	BRD-K41652870	BRD-K41652870	HA1E	trt_cp	10 uM	6 h	3	256	0.54	0.375965	1	1	1	1	0	-666	-666	0	0	0
CPC012_HA1E_6H:BRD-K41924482-001-01-2:10	BRD-K41924482	BRD-K41924482	HA1E	trt_cp	10 uM	6 h	3	214	0.34	0.272758	1	0	1	1	0	-666	-666	0	0	0
CPC012_HA1E_6H:BRD-K42091312-001-01-5:10	BRD-K42091312	BRD-K42091312	HA1E	trt_cp	10 uM	6 h	3	100	0.26	0.163049	1	0	1	1	0	-666	-666	0	0	0
CPC012_HA1E_6H:BRD-K42308740-001-01-5:10	BRD-K42308740	ST-056792	HA1E	trt_cp	10 uM	6 h	3	347	0.58	0.453638	0	0	1	1	0	-666	-666	0	0	0
CPC012_HA1E_6H:BRD-K42834456-001-01-4:10	BRD-K42834456	ST-012015	HA1E	trt_cp	10 uM	6 h	3	216	0.17	0.193768	1	0	1	1	0	-666	-666	0	0	0
CPC012_HA1E_6H:BRD-K43069600-001-01-1:10	BRD-K43069600	BRD-K43069600	HA1E	trt_cp	10 uM	6 h	3	430	0.4	0.419368	1	0	1	1	0	-666	-666	0	0	0
CPC012_HA1E_6H:BRD-K44890999-001-01-8:10	BRD-K44890999	BRD-K44890999	HA1E	trt_cp	10 uM	6 h	3	84	0.18	0.124339	1	1	1	1	0	-666	-666	0	0	0
CPC012_HA1E_6H:BRD-K44893543-001-01-3:10	BRD-K44893543	BRD-K44893543	HA1E	trt_cp	10 uM	6 h	3	78	0.17	0.11644	1	0	1	1	0	-666	-666	0	0	0
CPC012_HA1E_6H:BRD-K47761761-050-04-5:10	BRD-K47761761	PD-168077	HA1E	trt_cp	10 uM	6 h	3	91	0.06	0.0747183	1	0	1	1	0	Dopamine receptor agonist	DRD4|DRD2	0	0	0
CPC012_HA1E_6H:BRD-K47825575-001-01-3:10	BRD-K47825575	BRD-K47825575	HA1E	trt_cp	10 uM	6 h	3	77	0.15	0.108673	1	0	1	1	0	-666	-666	0	0	0
CPC012_HA1E_6H:BRD-K48823327-001-01-8:10	BRD-K48823327	BRD-K48823327	HA1E	trt_cp	10 uM	6 h	3	73	0.21	0.125199	1	0	1	1	0	-666	-666	0	0	0
CPC012_HA1E_6H:BRD-K48924007-004-01-5:10	BRD-K48924007	BRD-K48924007	HA1E	trt_cp	10 uM	6 h	3	73	0.34	0.159306	1	0	1	1	0	-666	-666	0	0	0
CPC012_HA1E_6H:BRD-K48935217-001-01-3:10	BRD-K48935217	epothilone	HA1E	trt_cp	10 uM	6 h	3	125	0.23	0.171455	1	0	1	1	0	Tubulin inhibitor	TUBB	0	0	0
CPC012_HA1E_6H:BRD-K49807497-001-01-4:10	BRD-K49807497	BRD-K49807497	HA1E	trt_cp	10 uM	6 h	3	151	0.21	0.180065	1	0	1	1	0	-666	-666	0	0	0
CPC012_HA1E_6H:BRD-K50493736-001-01-0:10	BRD-K50493736	RAN-02	HA1E	trt_cp	10 uM	6 h	3	49	0.17	0.0922897	1	0	1	1	0	-666	-666	0	0	0
CPC012_HA1E_6H:BRD-K52831896-001-01-5:10	BRD-K52831896	BRD-K52831896	HA1E	trt_cp	10 uM	6 h	3	75	0.2	0.123844	1	0	1	1	0	-666	-666	0	0	0
CPC012_HA1E_6H:BRD-K53472085-001-01-8:10	BRD-K53472085	BRD-K53472085	HA1E	trt_cp	10 uM	6 h	3	65	0.02	0.0364588	1	0	1	1	0	-666	-666	0	0	0
CPC012_HA1E_6H:BRD-K53816294-001-01-3:10	BRD-K53816294	BRD-K53816294	HA1E	trt_cp	10 uM	6 h	3	265	0.39	0.325077	1	0	1	1	0	-666	-666	0	0	0
CPC012_HA1E_6H:BRD-K54822214-001-01-7:10	BRD-K54822214	BRD-K54822214	HA1E	trt_cp	10 uM	6 h	3	209	0.25	0.231139	1	0	1	1	0	-666	-666	0	0	0
CPC012_HA1E_6H:BRD-K54987996-001-01-2:10	BRD-K54987996	CAY-10578	HA1E	trt_cp	10 uM	6 h	3	78	0.23	0.135438	1	0	1	1	0	Casein kinase inhibitor	-666	0	0	0
CPC012_HA1E_6H:BRD-K55715339-001-01-2:10	BRD-K55715339	BRD-K55715339	HA1E	trt_cp	10 uM	6 h	3	117	0.14	0.129416	1	0	1	1	0	-666	-666	0	0	0
CPC012_HA1E_6H:BRD-K55996963-001-01-1:10	BRD-K55996963	BRD-K55996963	HA1E	trt_cp	10 uM	6 h	3	259	0.37	0.313027	1	0	1	1	0	-666	-666	0	0	0
CPC012_HA1E_6H:BRD-K56196992-001-01-2:10	BRD-K56196992	BRD-K56196992	HA1E	trt_cp	10 uM	6 h	3	214	0.38	0.288356	1	1	1	1	0	-666	-666	0	0	0
CPC012_HA1E_6H:BRD-K56392985-001-01-6:10	BRD-K56392985	BRD-K56392985	HA1E	trt_cp	10 uM	6 h	3	597	0.07	0.206713	1	0	1	1	0	-666	-666	0	0	0
CPC012_HA1E_6H:BRD-K56653679-001-01-2:10	BRD-K56653679	MD-041	HA1E	trt_cp	10 uM	6 h	3	367	0.64	0.490065	1	1	1	1	0	-666	-666	0	0	0
CPC012_HA1E_6H:BRD-K58070753-001-01-6:10	BRD-K58070753	BRD-K58070753	HA1E	trt_cp	10 uM	6 h	3	399	0.47	0.437891	1	0	1	1	0	-666	-666	0	0	0
CPC012_HA1E_6H:BRD-K58499478-001-01-1:10	BRD-K58499478	SPB02137	HA1E	trt_cp	10 uM	6 h	3	142	0.25	0.190522	1	1	1	1	0	-666	-666	0	0	0
CPC012_HA1E_6H:BRD-K58972465-001-01-2:10	BRD-K58972465	BRD-K58972465	HA1E	trt_cp	10 uM	6 h	3	291	0.4	0.34499	1	0	1	1	0	-666	-666	0	0	0
CPC012_HA1E_6H:BRD-K59488055-001-01-4:10	BRD-K59488055	BRD-K59488055	HA1E	trt_cp	10 uM	6 h	3	101	0.07	0.0850238	1	0	1	1	0	-666	-666	0	0	0
CPC012_HA1E_6H:BRD-K59980915-001-01-0:10	BRD-K59980915	BRD-K59980915	HA1E	trt_cp	10 uM	6 h	3	235	0.31	0.272926	1	0	1	1	0	-666	-666	0	0	0
CPC012_HA1E_6H:BRD-K61717269-001-01-4:10	BRD-K61717269	BRD-K61717269	HA1E	trt_cp	10 uM	6 h	3	169	0.33	0.238798	1	1	1	1	0	-666	-666	0	0	0
CPC012_HA1E_6H:BRD-K62169556-001-01-9:10	BRD-K62169556	BRD-K62169556	HA1E	trt_cp	10 uM	6 h	3	112	0.25	0.169204	1	1	1	1	0	-666	-666	0	0	0
CPC012_HA1E_6H:BRD-K62683350-001-06-6:10	BRD-K62683350	MW-STK33-4A	HA1E	trt_cp	10 uM	6 h	3	176	0.31	0.236193	1	0	1	1	0	-666	-666	0	0	0
CPC012_HA1E_6H:BRD-K63245238-001-01-2:10	BRD-K63245238	BRD-K63245238	HA1E	trt_cp	10 uM	6 h	3	107	0.38	0.203899	1	0	1	1	0	-666	-666	0	0	0
CPC012_HA1E_6H:BRD-K63954456-001-01-4:10	BRD-K63954456	BRD-K63954456	HA1E	trt_cp	10 uM	6 h	3	207	0.14	0.172139	1	0	1	1	0	-666	-666	0	0	0
CPC012_HA1E_6H:BRD-K64058329-001-01-8:10	BRD-K64058329	BRD-K64058329	HA1E	trt_cp	10 uM	6 h	3	87	0.21	0.136678	1	0	1	1	0	-666	-666	0	0	0
CPC012_HA1E_6H:BRD-K64885524-001-01-7:10	BRD-K64885524	BRD-K64885524	HA1E	trt_cp	10 uM	6 h	3	94	0.12	0.107395	1	0	1	1	0	-666	-666	0	0	0
CPC012_HA1E_6H:BRD-K66224104-001-01-5:10	BRD-K66224104	BRD-K66224104	HA1E	trt_cp	10 uM	6 h	3	261	0.28	0.273357	1	0	1	1	0	-666	-666	0	0	0
CPC012_HA1E_6H:BRD-K66381707-001-01-4:10	BRD-K66381707	BRD-K66381707	HA1E	trt_cp	10 uM	6 h	3	406	0.27	0.334792	0	0	1	1	0	-666	-666	0	0	0
CPC012_HA1E_6H:BRD-K66426634-001-01-5:10	BRD-K66426634	BRD-K66426634	HA1E	trt_cp	10 uM	6 h	3	235	0.51	0.350066	1	1	1	1	0	-666	-666	0	0	0
CPC012_HA1E_6H:BRD-K68588778-001-05-7:10	BRD-K68588778	BRD-K68588778	HA1E	trt_cp	10 uM	6 h	3	266	0.43	0.341984	1	1	1	1	0	-666	-666	0	0	0
CPC012_HA1E_6H:BRD-K69003436-001-01-9:10	BRD-K69003436	BRD-K69003436	HA1E	trt_cp	10 uM	6 h	3	69	0.22	0.124585	1	0	1	1	0	-666	-666	0	0	0
CPC012_HA1E_6H:BRD-K69496360-001-01-5:10	BRD-K69496360	BRD-K69496360	HA1E	trt_cp	10 uM	6 h	3	114	0.23	0.163737	1	0	1	1	0	-666	-666	0	0	0
CPC012_HA1E_6H:BRD-K69501658-001-01-3:10	BRD-K69501658	BRD-K69501658	HA1E	trt_cp	10 uM	6 h	3	88	0.24	0.146953	1	0	1	1	0	-666	-666	0	0	0
CPC012_HA1E_6H:BRD-K70524666-001-01-2:10	BRD-K70524666	BRD-K70524666	HA1E	trt_cp	10 uM	6 h	3	160	0.2	0.180886	1	0	1	1	0	-666	-666	0	0	0
CPC012_HA1E_6H:BRD-K70771662-001-01-3:10	BRD-K70771662	BRD-K70771662	HA1E	trt_cp	10 uM	6 h	3	183	0.34	0.252229	1	1	1	1	0	-666	-666	0	0	0
CPC012_HA1E_6H:BRD-K70891562-001-01-0:10	BRD-K70891562	BRD-K70891562	HA1E	trt_cp	10 uM	6 h	3	115	0.17	0.141385	1	0	1	1	0	-666	-666	0	0	0
CPC012_HA1E_6H:BRD-K70960308-003-01-8:10	BRD-K70960308	BRD-K70960308	HA1E	trt_cp	10 uM	6 h	3	209	0.15	0.17904	1	1	1	1	0	-666	-666	0	0	0
CPC012_HA1E_6H:BRD-K71292008-001-01-2:10	BRD-K71292008	BRD-K71292008	HA1E	trt_cp	10 uM	6 h	3	103	0.18	0.137685	1	0	1	1	0	-666	-666	0	0	0
CPC012_HA1E_6H:BRD-K71935468-001-01-9:10	BRD-K71935468	BRD-K71935468	HA1E	trt_cp	10 uM	6 h	3	154	0.35	0.23476	1	1	1	1	0	-666	-666	0	0	0
CPC012_HA1E_6H:BRD-K72161580-001-01-4:10	BRD-K72161580	DY-44	HA1E	trt_cp	10 uM	6 h	3	98	0.02	0.0447671	1	0	1	1	0	-666	-666	0	0	0
CPC012_HA1E_6H:BRD-K72264770-001-02-4:10	BRD-K72264770	QW-BI-011	HA1E	trt_cp	10 uM	6 h	3	197	0.35	0.26552	1	1	1	1	0	Histone lysine methyltransferase inhibitor	EHMT2	0	0	0
CPC012_HA1E_6H:BRD-K72429558-001-01-3:10	BRD-K72429558	BRD-K72429558	HA1E	trt_cp	10 uM	6 h	3	170	0.17	0.171901	1	0	1	1	0	-666	-666	0	0	0
CPC012_HA1E_6H:BRD-K72615639-001-01-0:10	BRD-K72615639	BRD-K72615639	HA1E	trt_cp	10 uM	6 h	3	200	0.27	0.234978	1	1	1	1	0	-666	-666	0	0	0
CPC012_HA1E_6H:BRD-K73155123-001-01-9:10	BRD-K73155123	BRD-K73155123	HA1E	trt_cp	10 uM	6 h	3	186	0.32	0.246696	1	1	1	1	0	-666	-666	0	0	0
CPC012_HA1E_6H:BRD-K73238422-001-01-1:10	BRD-K73238422	BRD-K73238422	HA1E	trt_cp	10 uM	6 h	3	173	0.42	0.27257	1	1	1	1	0	-666	-666	0	0	0
CPC012_HA1E_6H:BRD-K73888531-001-01-1:10	BRD-K73888531	BRD-K73888531	HA1E	trt_cp	10 uM	6 h	3	104	0.09	0.0978292	1	0	1	1	0	-666	-666	0	0	0
CPC012_HA1E_6H:BRD-K74710236-001-02-2:10	BRD-K74710236	VU-0410183-2	HA1E	trt_cp	10 uM	6 h	3	196	0.37	0.272307	1	1	1	1	0	-666	-666	0	0	0
CPC012_HA1E_6H:BRD-K75128590-001-01-8:10	BRD-K75128590	BRD-K75128590	HA1E	trt_cp	10 uM	6 h	3	201	0.15	0.17558	1	0	1	1	0	-666	-666	0	0	0
CPC012_HA1E_6H:BRD-K75329208-001-01-6:10	BRD-K75329208	BRD-K75329208	HA1E	trt_cp	10 uM	6 h	3	226	0.22	0.225474	1	0	1	1	0	-666	-666	0	0	0
CPC012_HA1E_6H:BRD-K75458636-001-01-5:10	BRD-K75458636	BRD-K75458636	HA1E	trt_cp	10 uM	6 h	3	100	0.17	0.131842	1	0	1	1	0	-666	-666	0	0	0
CPC012_HA1E_6H:BRD-K75903201-001-05-6:10	BRD-K75903201	BRD-K75903201	HA1E	trt_cp	10 uM	6 h	2	63	0.21	0.116308	1	1	1	1	0	-666	-666	0	0	0
CPC012_HA1E_6H:BRD-K76425827-001-01-2:10	BRD-K76425827	BRD-K76425827	HA1E	trt_cp	10 uM	6 h	3	61	0.17	0.102972	1	0	1	1	0	-666	-666	0	0	0
CPC012_HA1E_6H:BRD-K76926998-001-01-2:10	BRD-K76926998	BRD-K76926998	HA1E	trt_cp	10 uM	6 h	3	148	0.35	0.230142	0	0	1	1	0	-666	-666	0	0	0
CPC012_HA1E_6H:BRD-K78559095-001-01-1:10	BRD-K78559095	BRD-K78559095	HA1E	trt_cp	10 uM	6 h	3	160	0.12	0.140114	1	0	1	1	0	-666	-666	0	0	0
CPC012_HA1E_6H:BRD-K79619196-001-01-0:10	BRD-K79619196	BRD-K79619196	HA1E	trt_cp	10 uM	6 h	2	142	0.17	0.157108	1	1	1	1	0	-666	-666	0	0	0
CPC012_HA1E_6H:BRD-K81795824-001-01-4:10	BRD-K81795824	BRD-K81795824	HA1E	trt_cp	10 uM	6 h	3	212	0.4	0.294461	1	1	1	1	0	-666	-666	0	0	0
CPC012_HA1E_6H:BRD-K81813927-001-01-1:10	BRD-K81813927	BRD-K81813927	HA1E	trt_cp	10 uM	6 h	3	99	0.33	0.18277	1	1	1	1	0	-666	-666	0	0	0
CPC012_HA1E_6H:BRD-K81925089-001-01-7:10	BRD-K81925089	RAN-30	HA1E	trt_cp	10 uM	6 h	3	100	0.14	0.119645	1	0	1	1	0	-666	-666	0	0	0
CPC012_HA1E_6H:BRD-K82971429-001-01-9:10	BRD-K82971429	BRD-K82971429	HA1E	trt_cp	10 uM	6 h	3	69	0.18	0.112692	1	1	1	1	0	-666	-666	0	0	0
CPC012_HA1E_6H:BRD-K83998179-001-01-3:10	BRD-K83998179	BRD-K83998179	HA1E	trt_cp	10 uM	6 h	3	77	0.16	0.112237	1	0	1	1	0	-666	-666	0	0	0
CPC012_HA1E_6H:BRD-K86110682-001-01-2:10	BRD-K86110682	BRD-K86110682	HA1E	trt_cp	10 uM	6 h	3	67	0.23	0.125525	1	0	1	1	0	-666	-666	0	0	0
CPC012_HA1E_6H:BRD-K87375115-001-06-6:10	BRD-K87375115	KM-00799	HA1E	trt_cp	10 uM	6 h	3	275	0.45	0.355716	1	0	1	1	0	-666	-666	0	0	0
CPC012_HA1E_6H:BRD-K87432599-001-01-1:10	BRD-K87432599	BRD-K87432599	HA1E	trt_cp	10 uM	6 h	3	70	0.28	0.141566	1	1	1	1	0	-666	-666	0	0	0
CPC012_HA1E_6H:BRD-K87573634-001-01-9:10	BRD-K87573634	propylpyrazole	HA1E	trt_cp	10 uM	6 h	3	146	0.29	0.208068	1	1	1	1	0	Estrogen receptor agonist	ESR1	0	0	0
CPC012_HA1E_6H:BRD-K88708949-001-01-0:10	BRD-K88708949	BRD-K88708949	HA1E	trt_cp	10 uM	6 h	3	325	0.47	0.395204	0	0	1	1	0	-666	-666	0	0	0
CPC012_HA1E_6H:BRD-K89626439-001-01-0:10	BRD-K89626439	sirolimus	HA1E	trt_cp	10 uM	6 h	3	192	0.39	0.276703	1	1	1	1	0	-666	-666	0	0	0
CPC012_HA1E_6H:BRD-K89814851-001-01-1:10	BRD-K89814851	BRD-K89814851	HA1E	trt_cp	10 uM	6 h	3	82	0.24	0.141855	1	0	1	1	0	-666	-666	0	0	0
CPC012_HA1E_6H:BRD-K90090262-001-01-8:10	BRD-K90090262	BRD-K90090262	HA1E	trt_cp	10 uM	6 h	2	70	0.02	0.0378351	1	0	1	1	0	-666	-666	0	0	0
CPC012_HA1E_6H:BRD-K91671201-001-01-8:10	BRD-K91671201	BRD-K91671201	HA1E	trt_cp	10 uM	6 h	3	76	0.14	0.104304	1	0	1	1	0	-666	-666	0	0	0
CPC012_HA1E_6H:BRD-K91987625-003-01-2:10	BRD-K91987625	BRD-K91987625	HA1E	trt_cp	10 uM	6 h	3	350	0.13	0.215693	1	0	1	1	0	-666	-666	0	0	0
CPC012_HA1E_6H:BRD-K93760529-300-01-8:10	BRD-K93760529	BRD-K93760529	HA1E	trt_cp	10 uM	6 h	3	113	0.23	0.163017	1	0	1	1	0	-666	-666	0	0	0
CPC012_HA1E_6H:BRD-K94572506-001-01-7:10	BRD-K94572506	BRD-K94572506	HA1E	trt_cp	10 uM	6 h	3	104	0.16	0.130439	1	0	1	1	0	-666	-666	0	0	0
CPC012_HA1E_6H:BRD-K94991378-001-02-2:10	BRD-K94991378	BRD-K94991378	HA1E	trt_cp	10 uM	6 h	3	175	0.4	0.267534	1	1	1	1	0	-666	-666	0	0	0
CPC012_HA1E_6H:BRD-K95253417-001-01-1:10	BRD-K95253417	BRD-K95253417	HA1E	trt_cp	10 uM	6 h	3	102	0.14	0.120836	1	0	1	1	0	-666	-666	0	0	0
CPC012_HA1E_6H:BRD-K95349679-001-01-0:10	BRD-K95349679	BRD-K95349679	HA1E	trt_cp	10 uM	6 h	3	197	0.32	0.253886	1	0	1	1	0	-666	-666	0	0	0
CPC012_HA1E_6H:BRD-K95760042-001-02-6:10	BRD-K95760042	BRD-K95760042	HA1E	trt_cp	10 uM	6 h	3	231	0.23	0.233078	1	0	1	1	0	-666	-666	0	0	0
CPC012_HA1E_6H:BRD-K95976153-001-01-5:10	BRD-K95976153	BRD-K95976153	HA1E	trt_cp	10 uM	6 h	3	139	0.34	0.219825	1	1	1	1	0	-666	-666	0	0	0
CPC012_HA1E_6H:BRD-K96752129-001-01-0:10	BRD-K96752129	BRD-K96752129	HA1E	trt_cp	10 uM	6 h	3	115	0.1	0.108437	1	0	1	1	0	-666	-666	0	0	0
CPC012_HA1E_6H:BRD-K97631938-001-01-6:10	BRD-K97631938	BRD-K97631938	HA1E	trt_cp	10 uM	6 h	3	133	0.24	0.18066	1	0	1	1	0	-666	-666	0	0	0
CPC012_HA1E_6H:BRD-K97701319-001-01-6:10	BRD-K97701319	BRD-K97701319	HA1E	trt_cp	10 uM	6 h	3	190	0.13	0.15892	0	0	1	1	0	-666	-666	0	0	0
CPC012_HA1E_6H:BRD-K98004941-001-01-0:10	BRD-K98004941	BRD-K98004941	HA1E	trt_cp	10 uM	6 h	3	72	0.11	0.0899898	1	0	1	1	0	-666	-666	0	0	0
CPC012_HA1E_6H:BRD-K98064019-001-01-1:10	BRD-K98064019	BRD-K98064019	HA1E	trt_cp	10 uM	6 h	3	88	0.34	0.174909	1	1	1	1	0	-666	-666	0	0	0
CPC012_HA1E_6H:BRD-K98731749-001-01-2:10	BRD-K98731749	BRD-K98731749	HA1E	trt_cp	10 uM	6 h	3	293	0.48	0.379215	1	1	1	1	0	-666	-666	0	0	0
CPC012_HA1E_6H:BRD-K99705204-001-01-3:10	BRD-K99705204	MW-A1-2	HA1E	trt_cp	10 uM	6 h	3	68	0.17	0.10872	1	0	1	1	0	-666	-666	0	0	0
CPC012_HA1E_6H:BRD-M07438658-001-01-1:10	BRD-M07438658	lapatinib	HA1E	trt_cp	10 uM	6 h	3	112	0.06	0.0828925	1	0	1	1	0	-666	-666	0	0	0
CPC012_HCC515_6H:BRD-A04172077-001-01-6:10	BRD-A04172077	BRD-A04172077	HCC515	trt_cp	10 uM	6 h	3	279	0.24	0.261661	1	0	1	1	0	-666	-666	0	0	0
CPC012_HCC515_6H:BRD-A06131576-001-01-6:10	BRD-A06131576	BRD-A06131576	HCC515	trt_cp	10 uM	6 h	3	105	0.25	0.163831	1	0	1	1	0	-666	-666	0	0	0
CPC012_HCC515_6H:BRD-A09186529-001-01-5:10	BRD-A09186529	ST-024029	HCC515	trt_cp	10 uM	6 h	3	49	0.03	0.0387694	1	0	1	1	0	-666	-666	0	0	0
CPC012_HCC515_6H:BRD-A10330754-001-01-2:10	BRD-A10330754	BRD-A10330754	HCC515	trt_cp	10 uM	6 h	3	284	0.43	0.353365	1	0	1	1	0	-666	-666	0	0	0
CPC012_HCC515_6H:BRD-A13367427-001-01-8:10	BRD-A13367427	BRD-A13367427	HCC515	trt_cp	10 uM	6 h	3	306	0.26	0.285219	1	0	1	1	0	-666	-666	0	0	0
CPC012_HCC515_6H:BRD-A22272113-001-01-8:10	BRD-A22272113	BRD-A22272113	HCC515	trt_cp	10 uM	6 h	3	77	0.19	0.122307	1	0	1	1	0	-666	-666	0	0	0
CPC012_HCC515_6H:BRD-A27640568-001-01-1:10	BRD-A27640568	BRD-A27640568	HCC515	trt_cp	10 uM	6 h	3	316	0.42	0.368382	1	1	1	1	0	-666	-666	0	0	0
CPC012_HCC515_6H:BRD-A39093044-001-05-4:10	BRD-A39093044	K784-3187	HCC515	trt_cp	10 uM	6 h	3	402	0.51	0.457856	1	1	1	1	0	-666	-666	0	0	0
CPC012_HCC515_6H:BRD-A41250203-001-01-2:10	BRD-A41250203	GP-42	HCC515	trt_cp	10 uM	6 h	3	550	0.26	0.382383	1	1	1	1	0	-666	-666	0	0	0
CPC012_HCC515_6H:BRD-A43155244-001-01-2:10	BRD-A43155244	BRD-A43155244	HCC515	trt_cp	10 uM	6 h	2	259	0.41	0.329513	1	1	1	1	0	-666	-666	0	0	0
CPC012_HCC515_6H:BRD-A59985574-003-01-9:10	BRD-A59985574	topotecan	HCC515	trt_cp	10 uM	6 h	3	498	0.6	0.55274	1	1	1	1	0	-666	-666	0	0	0
CPC012_HCC515_6H:BRD-A62200266-001-01-5:10	BRD-A62200266	BRD-A62200266	HCC515	trt_cp	10 uM	6 h	2	530	0.32	0.416431	0	0	1	1	0	-666	-666	0	0	0
CPC012_HCC515_6H:BRD-A63583287-001-01-8:10	BRD-A63583287	SA-1447005	HCC515	trt_cp	10 uM	6 h	3	219	0.45	0.317438	1	1	1	1	0	-666	-666	0	0	0
CPC012_HCC515_6H:BRD-A67438293-001-01-3:10	BRD-A67438293	treprostinil	HCC515	trt_cp	10 uM	6 h	3	71	0.04	0.0538877	1	0	1	1	0	Prostacyclin analog	PTGIR	0	0	0
CPC012_HCC515_6H:BRD-A73847809-001-01-4:10	BRD-A73847809	BRD-A73847809	HCC515	trt_cp	10 uM	6 h	3	117	0.14	0.129416	1	0	1	1	0	-666	-666	0	0	0
CPC012_HCC515_6H:BRD-A74771556-001-01-0:10	BRD-A74771556	nikkomycin	HCC515	trt_cp	10 uM	6 h	3	95	0.06	0.0763428	1	0	1	1	0	Chitin inhibitor	-666	0	0	0
CPC012_HCC515_6H:BRD-A76490030-001-06-0:10	BRD-A76490030	K784-3131	HCC515	trt_cp	10 uM	6 h	2	340	0.51	0.421071	1	1	1	1	0	-666	-666	0	0	0
CPC012_HCC515_6H:BRD-A82913781-001-01-5:10	BRD-A82913781	BRD-A82913781	HCC515	trt_cp	10 uM	6 h	3	108	0.23	0.15937	1	0	1	1	0	-666	-666	0	0	0
CPC012_HCC515_6H:BRD-K00486725-001-01-8:10	BRD-K00486725	BRD-K00486725	HCC515	trt_cp	10 uM	6 h	3	201	0.25	0.226672	1	0	1	1	0	-666	-666	0	0	0
CPC012_HCC515_6H:BRD-K00656370-001-01-4:10	BRD-K00656370	6-aminochrysene	HCC515	trt_cp	10 uM	6 h	3	94	0.07	0.0820245	1	0	1	1	0	Transferase inhibitor	-666	0	0	0
CPC012_HCC515_6H:BRD-K00816165-001-01-3:10	BRD-K00816165	BRD-K00816165	HCC515	trt_cp	10 uM	6 h	3	87	0.14	0.111597	1	0	1	1	0	-666	-666	0	0	0
CPC012_HCC515_6H:BRD-K00944562-001-01-2:10	BRD-K00944562	BRD-K00944562	HCC515	trt_cp	10 uM	6 h	3	708	0.04	0.170168	1	0	1	1	0	-666	-666	0	0	0
CPC012_HCC515_6H:BRD-K02701279-001-01-8:10	BRD-K02701279	BRD-K02701279	HCC515	trt_cp	10 uM	6 h	3	103	0.13	0.117009	1	0	1	1	0	-666	-666	0	0	0
CPC012_HCC515_6H:BRD-K03644760-001-01-5:10	BRD-K03644760	MW-A1-6	HCC515	trt_cp	10 uM	6 h	3	93	0.07	0.081587	1	0	1	1	0	-666	-666	0	0	0
CPC012_HCC515_6H:BRD-K03736784-001-01-1:10	BRD-K03736784	BRD-K03736784	HCC515	trt_cp	10 uM	6 h	3	392	0.48	0.438626	1	1	1	1	0	-666	-666	0	0	0
CPC012_HCC515_6H:BRD-K04534322-001-01-8:10	BRD-K04534322	BRD-K04534322	HCC515	trt_cp	10 uM	6 h	3	129	0.21	0.166431	1	1	1	1	0	-666	-666	0	0	0
CPC012_HCC515_6H:BRD-K05562558-001-01-3:10	BRD-K05562558	BRD-K05562558	HCC515	trt_cp	10 uM	6 h	3	178	0.21	0.195502	1	0	1	1	0	-666	-666	0	0	0
CPC012_HCC515_6H:BRD-K06652922-001-01-0:10	BRD-K06652922	BRD-K06652922	HCC515	trt_cp	10 uM	6 h	3	104	0.22	0.152953	1	0	1	1	0	-666	-666	0	0	0
CPC012_HCC515_6H:BRD-K07403598-001-01-0:10	BRD-K07403598	CAY-10470	HCC515	trt_cp	10 uM	6 h	3	83	0.23	0.139712	1	0	1	1	0	NFKB inhibitor	NFKB1|TNF	0	0	0
CPC012_HCC515_6H:BRD-K09977233-001-01-2:10	BRD-K09977233	BRD-K09977233	HCC515	trt_cp	10 uM	6 h	3	571	0.5	0.540298	0	0	1	1	0	-666	-666	0	0	0
CPC012_HCC515_6H:BRD-K09997269-001-01-7:10	BRD-K09997269	BRD-K09997269	HCC515	trt_cp	10 uM	6 h	3	117	0.07	0.0915108	1	0	1	1	0	-666	-666	0	0	0
CPC012_HCC515_6H:BRD-K11362964-001-01-8:10	BRD-K11362964	BRD-K11362964	HCC515	trt_cp	10 uM	6 h	3	70	0.05	0.0598225	1	0	1	1	0	-666	-666	0	0	0
CPC012_HCC515_6H:BRD-K11758216-001-01-3:10	BRD-K11758216	RAN-03	HCC515	trt_cp	10 uM	6 h	3	99	0.02	0.0449949	1	0	1	1	0	-666	-666	0	0	0
CPC012_HCC515_6H:BRD-K11883928-001-01-8:10	BRD-K11883928	BRD-K11883928	HCC515	trt_cp	10 uM	6 h	3	95	0.1	0.0985581	1	0	1	1	0	-666	-666	0	0	0
CPC012_HCC515_6H:BRD-K13810148-001-02-1:10	BRD-K13810148	givinostat	HCC515	trt_cp	10 uM	6 h	3	552	0.44	0.498341	1	1	1	1	0	HDAC inhibitor	HDAC2|IL1B|IL1R2|IL6R|TNF|HDAC1|HDAC3|HDAC4|HDAC5|HDAC6|HDAC7|HDAC8|HDAC9	0	0	0
CPC012_HCC515_6H:BRD-K14191038-001-03-6:10	BRD-K14191038	JFD02227	HCC515	trt_cp	10 uM	6 h	3	89	0.04	0.0603331	1	0	1	1	0	-666	-666	0	0	0
CPC012_HCC515_6H:BRD-K14316227-001-01-4:10	BRD-K14316227	BRD-K14316227	HCC515	trt_cp	10 uM	6 h	3	192	0.07	0.117228	1	0	1	1	0	-666	-666	0	0	0
CPC012_HCC515_6H:BRD-K14550461-001-01-3:10	BRD-K14550461	doxercalciferol	HCC515	trt_cp	10 uM	6 h	2	92	0.28	0.162294	1	1	1	1	0	-666	-666	0	0	0
CPC012_HCC515_6H:BRD-K14704318-001-01-1:10	BRD-K14704318	BRD-K14704318	HCC515	trt_cp	10 uM	6 h	3	77	0.05	0.0627424	1	0	1	1	0	-666	-666	0	0	0
CPC012_HCC515_6H:BRD-K15402119-001-01-2:10	BRD-K15402119	huperzine-a	HCC515	trt_cp	10 uM	6 h	3	156	0.08	0.112963	1	0	1	1	0	-666	-666	0	0	0
CPC012_HCC515_6H:BRD-K16290432-001-01-0:10	BRD-K16290432	BRD-K16290432	HCC515	trt_cp	10 uM	6 h	3	92	0.08	0.08675	1	0	1	1	0	-666	-666	0	0	0
CPC012_HCC515_6H:BRD-K16346331-001-01-2:10	BRD-K16346331	BRD-K16346331	HCC515	trt_cp	10 uM	6 h	3	279	0.09	0.160234	1	0	1	1	0	-666	-666	0	0	0
CPC012_HCC515_6H:BRD-K18025010-001-01-8:10	BRD-K18025010	MW-A1-18	HCC515	trt_cp	10 uM	6 h	3	157	0.07	0.106006	1	0	1	1	0	-666	-666	0	0	0
CPC012_HCC515_6H:BRD-K18074178-001-01-4:10	BRD-K18074178	BRD-K18074178	HCC515	trt_cp	10 uM	6 h	3	142	0.12	0.131997	1	0	1	1	0	-666	-666	0	0	0
CPC012_HCC515_6H:BRD-K18855837-046-01-4:10	BRD-K18855837	varenicline	HCC515	trt_cp	10 uM	6 h	3	542	0.09	0.223332	1	0	1	1	0	Acetylcholine receptor agonist	CHRNA4|CHRNB2|CHRNA3|CHRNA6|CHRNA7	0	0	0
CPC012_HCC515_6H:BRD-K19146323-001-01-3:10	BRD-K19146323	STK-661558	HCC515	trt_cp	10 uM	6 h	3	98	0.28	0.167503	1	1	1	1	0	-666	-666	0	0	0
CPC012_HCC515_6H:BRD-K21005091-001-03-3:10	BRD-K21005091	BRD-K21005091	HCC515	trt_cp	10 uM	6 h	3	186	0.27	0.226605	1	1	1	1	0	-666	-666	0	0	0
CPC012_HCC515_6H:BRD-K21672423-001-01-3:10	BRD-K21672423	BRD-K21672423	HCC515	trt_cp	10 uM	6 h	3	155	0.3	0.21805	1	1	1	1	0	-666	-666	0	0	0
CPC012_HCC515_6H:BRD-K21971034-001-01-0:10	BRD-K21971034	OM-137	HCC515	trt_cp	10 uM	6 h	3	124	0.22	0.167014	1	0	1	1	0	Aurora kinase inhibitor	-666	0	0	0
CPC012_HCC515_6H:BRD-K22828860-001-01-0:10	BRD-K22828860	BRD-K22828860	HCC515	trt_cp	10 uM	6 h	3	132	0.03	0.0636324	1	0	1	1	0	-666	-666	0	0	0
CPC012_HCC515_6H:BRD-K23353440-001-01-7:10	BRD-K23353440	TMI-15	HCC515	trt_cp	10 uM	6 h	3	88	0.21	0.137462	1	0	1	1	0	-666	-666	0	0	0
CPC012_HCC515_6H:BRD-K24031526-001-01-5:10	BRD-K24031526	BRD-K24031526	HCC515	trt_cp	10 uM	6 h	3	173	0.32	0.237919	1	0	1	1	0	-666	-666	0	0	0
CPC012_HCC515_6H:BRD-K25070860-001-01-6:10	BRD-K25070860	BRD-K25070860	HCC515	trt_cp	10 uM	6 h	3	71	0.09	0.0808316	1	0	1	1	0	-666	-666	0	0	0
CPC012_HCC515_6H:BRD-K25731886-001-01-3:10	BRD-K25731886	BRD-K25731886	HCC515	trt_cp	10 uM	6 h	3	220	0.33	0.272458	1	1	1	1	0	-666	-666	0	0	0
CPC012_HCC515_6H:BRD-K26863634-001-02-6:10	BRD-K26863634	BIX-01338	HCC515	trt_cp	10 uM	6 h	3	131	0.08	0.103517	1	0	1	1	0	Histone lysine methyltransferase inhibitor	-666	0	0	0
CPC012_HCC515_6H:BRD-K27881911-001-01-3:10	BRD-K27881911	BRD-K27881911	HCC515	trt_cp	10 uM	6 h	3	104	0.32	0.184469	1	0	1	1	0	-666	-666	0	0	0
CPC012_HCC515_6H:BRD-K28610502-001-01-0:10	BRD-K28610502	RAN-05	HCC515	trt_cp	10 uM	6 h	3	165	0.14	0.153687	1	0	1	1	0	-666	-666	0	0	0
CPC012_HCC515_6H:BRD-K29345712-001-01-8:10	BRD-K29345712	BRD-K29345712	HCC515	trt_cp	10 uM	6 h	3	377	0.12	0.215076	1	0	1	1	0	-666	-666	0	0	0
CPC012_HCC515_6H:BRD-K30381304-001-06-3:10	BRD-K30381304	BRD-K30381304	HCC515	trt_cp	10 uM	6 h	3	145	0.29	0.207355	1	1	1	1	0	-666	-666	0	0	0
CPC012_HCC515_6H:BRD-K30958640-001-01-2:10	BRD-K30958640	BRD-K30958640	HCC515	trt_cp	10 uM	6 h	3	127	0.04	0.0720713	1	0	1	1	0	-666	-666	0	0	0
CPC012_HCC515_6H:BRD-K31851742-001-01-5:10	BRD-K31851742	BRD-K31851742	HCC515	trt_cp	10 uM	6 h	3	155	0.19	0.173529	1	0	1	1	0	-666	-666	0	0	0
CPC012_HCC515_6H:BRD-K32502880-001-01-5:10	BRD-K32502880	ST-013960	HCC515	trt_cp	10 uM	6 h	3	78	0.09	0.0847226	1	0	1	1	0	-666	-666	0	0	0
CPC012_HCC515_6H:BRD-K33392208-001-01-5:10	BRD-K33392208	BRD-K33392208	HCC515	trt_cp	10 uM	6 h	3	84	0.07	0.0775388	1	0	1	1	0	-666	-666	0	0	0
CPC012_HCC515_6H:BRD-K33676730-001-01-8:10	BRD-K33676730	BRD-K33676730	HCC515	trt_cp	10 uM	6 h	3	134	0.18	0.157043	1	0	1	1	0	-666	-666	0	0	0
CPC012_HCC515_6H:BRD-K36031023-001-01-9:10	BRD-K36031023	BRD-K36031023	HCC515	trt_cp	10 uM	6 h	3	108	0.09	0.0996928	1	0	1	1	0	-666	-666	0	0	0
CPC012_HCC515_6H:BRD-K36267058-001-04-1:10	BRD-K36267058	BAS-02859604	HCC515	trt_cp	10 uM	6 h	3	94	0.03	0.0536976	1	0	1	1	0	-666	-666	0	0	0
CPC012_HCC515_6H:BRD-K36767861-001-01-3:10	BRD-K36767861	BRD-K36767861	HCC515	trt_cp	10 uM	6 h	3	83	0.08	0.0823976	1	0	1	1	0	-666	-666	0	0	0
CPC012_HCC515_6H:BRD-K37618507-001-01-7:10	BRD-K37618507	BRD-K37618507	HCC515	trt_cp	10 uM	6 h	3	350	0.23	0.286899	1	0	1	1	0	-666	-666	0	0	0
CPC012_HCC515_6H:BRD-K37727696-001-01-7:10	BRD-K37727696	BRD-K37727696	HCC515	trt_cp	10 uM	6 h	3	141	0.05	0.0849034	1	0	1	1	0	-666	-666	0	0	0
CPC012_HCC515_6H:BRD-K37762845-001-01-4:10	BRD-K37762845	BRD-K37762845	HCC515	trt_cp	10 uM	6 h	3	348	0.25	0.298257	1	0	1	1	0	-666	-666	0	0	0
CPC012_HCC515_6H:BRD-K38205437-001-01-7:10	BRD-K38205437	BRD-K38205437	HCC515	trt_cp	10 uM	6 h	3	247	0.34	0.293034	1	0	1	1	0	-666	-666	0	0	0
CPC012_HCC515_6H:BRD-K38519699-001-01-4:10	BRD-K38519699	BRD-K38519699	HCC515	trt_cp	10 uM	6 h	3	85	0.22	0.138277	1	0	1	1	0	-666	-666	0	0	0
CPC012_HCC515_6H:BRD-K39687892-001-05-4:10	BRD-K39687892	BRD-K39687892	HCC515	trt_cp	10 uM	6 h	3	67	0.06	0.0641126	1	0	1	1	0	-666	-666	0	0	0
CPC012_HCC515_6H:BRD-K41652870-001-01-9:10	BRD-K41652870	BRD-K41652870	HCC515	trt_cp	10 uM	6 h	3	85	0.15	0.114179	1	1	1	1	0	-666	-666	0	0	0
CPC012_HCC515_6H:BRD-K42834456-001-01-4:10	BRD-K42834456	ST-012015	HCC515	trt_cp	10 uM	6 h	3	219	0.45	0.317438	1	1	1	1	0	-666	-666	0	0	0
CPC012_HCC515_6H:BRD-K47709646-001-01-4:10	BRD-K47709646	BRD-K47709646	HCC515	trt_cp	10 uM	6 h	3	282	0.25	0.268488	1	0	1	1	0	-666	-666	0	0	0
CPC012_HCC515_6H:BRD-K47825575-001-01-3:10	BRD-K47825575	BRD-K47825575	HCC515	trt_cp	10 uM	6 h	3	120	0.13	0.126297	1	0	1	1	0	-666	-666	0	0	0
CPC012_HCC515_6H:BRD-K48823327-001-01-8:10	BRD-K48823327	BRD-K48823327	HCC515	trt_cp	10 uM	6 h	3	324	0.11	0.190897	1	0	1	1	0	-666	-666	0	0	0
CPC012_HCC515_6H:BRD-K48924007-004-01-5:10	BRD-K48924007	BRD-K48924007	HCC515	trt_cp	10 uM	6 h	3	84	0.04	0.0586138	1	0	1	1	0	-666	-666	0	0	0
CPC012_HCC515_6H:BRD-K48935217-001-01-3:10	BRD-K48935217	epothilone	HCC515	trt_cp	10 uM	6 h	3	89	0.09	0.0904996	1	0	1	1	0	Tubulin inhibitor	TUBB	0	0	0
CPC012_HCC515_6H:BRD-K49372556-001-01-7:10	BRD-K49372556	mofezolac	HCC515	trt_cp	10 uM	6 h	3	175	0.3	0.231692	1	0	1	1	0	Cyclooxygenase inhibitor	PTGS1	0	0	0
CPC012_HCC515_6H:BRD-K52099002-001-01-0:10	BRD-K52099002	BRD-K52099002	HCC515	trt_cp	10 uM	6 h	3	209	0.2	0.206737	1	0	1	1	0	-666	-666	0	0	0
CPC012_HCC515_6H:BRD-K52831896-001-01-5:10	BRD-K52831896	BRD-K52831896	HCC515	trt_cp	10 uM	6 h	3	83	0.11	0.0966198	1	0	1	1	0	-666	-666	0	0	0
CPC012_HCC515_6H:BRD-K54987996-001-01-2:10	BRD-K54987996	CAY-10578	HCC515	trt_cp	10 uM	6 h	3	95	0.21	0.142824	1	0	1	1	0	Casein kinase inhibitor	-666	0	0	0
CPC012_HCC515_6H:BRD-K55630727-001-01-3:10	BRD-K55630727	BRD-K55630727	HCC515	trt_cp	10 uM	6 h	3	194	0.15	0.172495	1	0	1	1	0	-666	-666	0	0	0
CPC012_HCC515_6H:BRD-K56196992-001-01-2:10	BRD-K56196992	BRD-K56196992	HCC515	trt_cp	10 uM	6 h	3	116	0.25	0.172199	1	1	1	1	0	-666	-666	0	0	0
CPC012_HCC515_6H:BRD-K56392985-001-01-6:10	BRD-K56392985	BRD-K56392985	HCC515	trt_cp	10 uM	6 h	3	110	0.15	0.129889	1	0	1	1	0	-666	-666	0	0	0
CPC012_HCC515_6H:BRD-K56518176-001-01-5:10	BRD-K56518176	BRD-K56518176	HCC515	trt_cp	10 uM	6 h	3	103	0.12	0.112419	1	0	1	1	0	-666	-666	0	0	0
CPC012_HCC515_6H:BRD-K56596360-001-01-7:10	BRD-K56596360	BRD-K56596360	HCC515	trt_cp	10 uM	6 h	3	141	0.23	0.182098	1	0	1	1	0	-666	-666	0	0	0
CPC012_HCC515_6H:BRD-K58499478-001-01-1:10	BRD-K58499478	SPB02137	HCC515	trt_cp	10 uM	6 h	3	116	0.2	0.154019	1	1	1	1	0	-666	-666	0	0	0
CPC012_HCC515_6H:BRD-K58972465-001-01-2:10	BRD-K58972465	BRD-K58972465	HCC515	trt_cp	10 uM	6 h	3	307	0.2	0.250562	1	0	1	1	0	-666	-666	0	0	0
CPC012_HCC515_6H:BRD-K59980915-001-01-0:10	BRD-K59980915	BRD-K59980915	HCC515	trt_cp	10 uM	6 h	3	112	0.05	0.0756701	1	0	1	1	0	-666	-666	0	0	0
CPC012_HCC515_6H:BRD-K61717269-001-01-4:10	BRD-K61717269	BRD-K61717269	HCC515	trt_cp	10 uM	6 h	3	244	0.47	0.342432	1	1	1	1	0	-666	-666	0	0	0
CPC012_HCC515_6H:BRD-K62459624-001-08-7:10	BRD-K62459624	BRD-K62459624	HCC515	trt_cp	10 uM	6 h	3	590	0.64	0.621365	1	1	1	1	0	-666	-666	0	0	0
CPC012_HCC515_6H:BRD-K62683350-001-06-6:10	BRD-K62683350	MW-STK33-4A	HCC515	trt_cp	10 uM	6 h	3	112	0.14	0.12662	1	0	1	1	0	-666	-666	0	0	0
CPC012_HCC515_6H:BRD-K62748479-001-01-4:10	BRD-K62748479	BRD-K62748479	HCC515	trt_cp	10 uM	6 h	3	87	0.09	0.089477	1	0	1	1	0	-666	-666	0	0	0
CPC012_HCC515_6H:BRD-K63954456-001-01-4:10	BRD-K63954456	BRD-K63954456	HCC515	trt_cp	10 uM	6 h	3	188	0.13	0.158082	1	0	1	1	0	-666	-666	0	0	0
CPC012_HCC515_6H:BRD-K64310881-001-06-2:10	BRD-K64310881	MW-STK33-3B	HCC515	trt_cp	10 uM	6 h	3	193	0.24	0.217628	1	0	1	1	0	Potassium channel activator	-666	0	0	0
CPC012_HCC515_6H:BRD-K66224104-001-01-5:10	BRD-K66224104	BRD-K66224104	HCC515	trt_cp	10 uM	6 h	3	81	0.19	0.125444	1	0	1	1	0	-666	-666	0	0	0
CPC012_HCC515_6H:BRD-K68191033-001-01-0:10	BRD-K68191033	BRD-K68191033	HCC515	trt_cp	10 uM	6 h	3	67	0.12	0.090669	1	0	1	1	0	-666	-666	0	0	0
CPC012_HCC515_6H:BRD-K70524666-001-01-2:10	BRD-K70524666	BRD-K70524666	HCC515	trt_cp	10 uM	6 h	3	292	0.34	0.318612	1	0	1	1	0	-666	-666	0	0	0
CPC012_HCC515_6H:BRD-K71935468-001-01-9:10	BRD-K71935468	BRD-K71935468	HCC515	trt_cp	10 uM	6 h	3	268	0.51	0.373838	1	1	1	1	0	-666	-666	0	0	0
CPC012_HCC515_6H:BRD-K72264770-001-02-4:10	BRD-K72264770	QW-BI-011	HCC515	trt_cp	10 uM	6 h	3	162	0.22	0.190897	1	1	1	1	0	Histone lysine methyltransferase inhibitor	EHMT2	0	0	0
CPC012_HCC515_6H:BRD-K72505034-001-01-4:10	BRD-K72505034	BRD-K72505034	HCC515	trt_cp	10 uM	6 h	3	122	0.25	0.176596	1	0	1	1	0	-666	-666	0	0	0
CPC012_HCC515_6H:BRD-K72615639-001-01-0:10	BRD-K72615639	BRD-K72615639	HCC515	trt_cp	10 uM	6 h	3	214	0.3	0.256211	1	1	1	1	0	-666	-666	0	0	0
CPC012_HCC515_6H:BRD-K73418978-001-01-7:10	BRD-K73418978	BRD-K73418978	HCC515	trt_cp	10 uM	6 h	3	250	0.25	0.252796	1	0	1	1	0	-666	-666	0	0	0
CPC012_HCC515_6H:BRD-K73888531-001-01-1:10	BRD-K73888531	BRD-K73888531	HCC515	trt_cp	10 uM	6 h	3	378	0.1	0.196597	1	0	1	1	0	-666	-666	0	0	0
CPC012_HCC515_6H:BRD-K74711637-001-01-7:10	BRD-K74711637	BRD-K74711637	HCC515	trt_cp	10 uM	6 h	3	82	0.09	0.0868678	1	0	1	1	0	-666	-666	0	0	0
CPC012_HCC515_6H:BRD-K74761218-001-03-5:10	BRD-K74761218	WT-171	HCC515	trt_cp	10 uM	6 h	3	360	0.63	0.481562	1	1	1	1	0	HDAC inhibitor	HDAC6	0	0	0
CPC012_HCC515_6H:BRD-K74797618-001-01-9:10	BRD-K74797618	MD-049	HCC515	trt_cp	10 uM	6 h	3	294	0.48	0.379861	1	1	1	1	0	-666	-666	0	0	0
CPC012_HCC515_6H:BRD-K76425827-001-01-2:10	BRD-K76425827	BRD-K76425827	HCC515	trt_cp	10 uM	6 h	3	333	0.35	0.345213	1	0	1	1	0	-666	-666	0	0	0
CPC012_HCC515_6H:BRD-K76926998-001-01-2:10	BRD-K76926998	BRD-K76926998	HCC515	trt_cp	10 uM	6 h	3	144	0.15	0.148613	1	0	1	1	0	-666	-666	0	0	0
CPC012_HCC515_6H:BRD-K77014406-001-03-8:10	BRD-K77014406	BRD-K77014406	HCC515	trt_cp	10 uM	6 h	3	66	0.14	0.0972001	1	0	1	1	0	-666	-666	0	0	0
CPC012_HCC515_6H:BRD-K78603557-001-01-8:10	BRD-K78603557	BRD-K78603557	HCC515	trt_cp	10 uM	6 h	3	297	0.31	0.306824	1	0	1	1	0	-666	-666	0	0	0
CPC012_HCC515_6H:BRD-K79070828-001-01-2:10	BRD-K79070828	TUL-XIX029	HCC515	trt_cp	10 uM	6 h	3	111	0.3	0.184524	1	0	1	1	0	-666	-666	0	0	0
CPC012_HCC515_6H:BRD-K81313552-001-01-4:10	BRD-K81313552	BRD-K81313552	HCC515	trt_cp	10 uM	6 h	3	157	0.23	0.192152	1	0	1	1	0	-666	-666	0	0	0
CPC012_HCC515_6H:BRD-K81441552-001-01-3:10	BRD-K81441552	BRD-K81441552	HCC515	trt_cp	10 uM	6 h	3	219	0.31	0.263471	1	1	1	1	0	-666	-666	0	0	0
CPC012_HCC515_6H:BRD-K81925089-001-01-7:10	BRD-K81925089	RAN-30	HCC515	trt_cp	10 uM	6 h	3	303	0.39	0.347604	1	0	1	1	0	-666	-666	0	0	0
CPC012_HCC515_6H:BRD-K82837433-001-01-6:10	BRD-K82837433	BRD-K82837433	HCC515	trt_cp	10 uM	6 h	2	143	0.25	0.191192	1	1	1	1	0	-666	-666	0	0	0
CPC012_HCC515_6H:BRD-K82857306-001-01-8:10	BRD-K82857306	I-212148	HCC515	trt_cp	10 uM	6 h	3	88	0.23	0.143859	1	0	1	1	0	-666	-666	0	0	0
CPC012_HCC515_6H:BRD-K83355732-001-01-6:10	BRD-K83355732	BRD-K83355732	HCC515	trt_cp	10 uM	6 h	3	168	0.29	0.223195	1	0	1	1	0	-666	-666	0	0	0
CPC012_HCC515_6H:BRD-K87375115-001-06-6:10	BRD-K87375115	KM-00799	HCC515	trt_cp	10 uM	6 h	3	301	0.3	0.303861	1	0	1	1	0	-666	-666	0	0	0
CPC012_HCC515_6H:BRD-K87432599-001-01-1:10	BRD-K87432599	BRD-K87432599	HCC515	trt_cp	10 uM	6 h	3	90	0.11	0.100612	1	0	1	1	0	-666	-666	0	0	0
CPC012_HCC515_6H:BRD-K88708949-001-01-0:10	BRD-K88708949	BRD-K88708949	HCC515	trt_cp	10 uM	6 h	3	107	0.23	0.15863	1	0	1	1	0	-666	-666	0	0	0
CPC012_HCC515_6H:BRD-K88710727-001-01-4:10	BRD-K88710727	BRD-K88710727	HCC515	trt_cp	10 uM	6 h	3	102	0.26	0.164671	1	0	1	1	0	-666	-666	0	0	0
CPC012_HCC515_6H:BRD-K89626439-001-01-0:10	BRD-K89626439	sirolimus	HCC515	trt_cp	10 uM	6 h	3	203	0.39	0.284519	1	1	1	1	0	-666	-666	0	0	0
CPC012_HCC515_6H:BRD-K89814851-001-01-1:10	BRD-K89814851	BRD-K89814851	HCC515	trt_cp	10 uM	6 h	3	97	0.23	0.151036	1	0	1	1	0	-666	-666	0	0	0
CPC012_HCC515_6H:BRD-K90446118-001-01-8:10	BRD-K90446118	BRD-K90446118	HCC515	trt_cp	10 uM	6 h	3	120	0.22	0.164298	1	0	1	1	0	-666	-666	0	0	0
CPC012_HCC515_6H:BRD-K90849765-001-01-9:10	BRD-K90849765	BRD-K90849765	HCC515	trt_cp	10 uM	6 h	3	124	0.23	0.170768	1	0	1	1	0	-666	-666	0	0	0
CPC012_HCC515_6H:BRD-K91485395-001-01-9:10	BRD-K91485395	BRD-K91485395	HCC515	trt_cp	10 uM	6 h	2	82	0.17	0.119388	1	0	1	1	0	-666	-666	0	0	0
CPC012_HCC515_6H:BRD-K91671201-001-01-8:10	BRD-K91671201	BRD-K91671201	HCC515	trt_cp	10 uM	6 h	3	100	0.06	0.078326	1	0	1	1	0	-666	-666	0	0	0
CPC012_HCC515_6H:BRD-K94572506-001-01-7:10	BRD-K94572506	BRD-K94572506	HCC515	trt_cp	10 uM	6 h	3	145	0.22	0.180603	1	0	1	1	0	-666	-666	0	0	0
CPC012_HCC515_6H:BRD-K94991378-001-02-2:10	BRD-K94991378	BRD-K94991378	HCC515	trt_cp	10 uM	6 h	3	410	0.51	0.462389	1	1	1	1	0	-666	-666	0	0	0
CPC012_HCC515_6H:BRD-K95080859-001-01-3:10	BRD-K95080859	BRD-K95080859	HCC515	trt_cp	10 uM	6 h	3	261	0.32	0.292231	1	0	1	1	0	-666	-666	0	0	0
CPC012_HCC515_6H:BRD-K95895342-001-01-9:10	BRD-K95895342	BRD-K95895342	HCC515	trt_cp	10 uM	6 h	3	150	0.26	0.199693	1	0	1	1	0	-666	-666	0	0	0
CPC012_HCC515_6H:BRD-K96752129-001-01-0:10	BRD-K96752129	BRD-K96752129	HCC515	trt_cp	10 uM	6 h	3	173	0.22	0.197272	1	0	1	1	0	-666	-666	0	0	0
CPC012_HCC515_6H:BRD-K97631938-001-01-6:10	BRD-K97631938	BRD-K97631938	HCC515	trt_cp	10 uM	6 h	3	353	0.29	0.323532	0	0	1	1	0	-666	-666	0	0	0
CPC012_HCC515_6H:BRD-K98064019-001-01-1:10	BRD-K98064019	BRD-K98064019	HCC515	trt_cp	10 uM	6 h	3	84	0.05	0.0655323	1	0	1	1	0	-666	-666	0	0	0
CPC012_HCC515_6H:BRD-K98731749-001-01-2:10	BRD-K98731749	BRD-K98731749	HCC515	trt_cp	10 uM	6 h	3	172	0.32	0.23723	1	1	1	1	0	-666	-666	0	0	0
CPC012_HCC515_6H:BRD-K98896788-001-02-3:10	BRD-K98896788	BRD-K98896788	HCC515	trt_cp	10 uM	6 h	3	176	0.18	0.17998	1	0	1	1	0	-666	-666	0	0	0
CPC012_HCC515_6H:BRD-M07438658-001-01-1:10	BRD-M07438658	lapatinib	HCC515	trt_cp	10 uM	6 h	3	214	0.33	0.268717	1	1	1	1	0	-666	-666	0	0	0
CPC012_HT29_6H:BRD-A04172077-001-01-6:10	BRD-A04172077	BRD-A04172077	HT29	trt_cp	10 uM	6 h	5	100	0.11	0.106054	0	0	1	1	0	-666	-666	0	0	0
CPC012_HT29_6H:BRD-A09186529-001-01-5:10	BRD-A09186529	ST-024029	HT29	trt_cp	10 uM	6 h	5	191	0.16	0.176769	0	0	1	1	0	-666	-666	0	0	0
CPC012_HT29_6H:BRD-A16581344-001-01-1:10	BRD-A16581344	BRD-A16581344	HT29	trt_cp	10 uM	6 h	5	254	0.08	0.144143	0	0	1	1	0	-666	-666	0	0	0
CPC012_HT29_6H:BRD-A19248578-001-03-7:10	BRD-A19248578	latrunculin-b	HT29	trt_cp	10 uM	6 h	5	342	0.59	0.454224	0	0	1	1	0	-666	-666	0	0	0
CPC012_HT29_6H:BRD-A27640568-001-01-1:10	BRD-A27640568	BRD-A27640568	HT29	trt_cp	10 uM	6 h	5	235	0.27	0.25471	0	0	1	1	0	-666	-666	0	0	0
CPC012_HT29_6H:BRD-A39093044-001-05-4:10	BRD-A39093044	K784-3187	HT29	trt_cp	10 uM	6 h	5	412	0.52	0.468038	0	0	1	1	0	-666	-666	0	0	0
CPC012_HT29_6H:BRD-A41250203-001-01-2:10	BRD-A41250203	GP-42	HT29	trt_cp	10 uM	6 h	3	378	0.4	0.393194	1	1	1	1	0	-666	-666	0	0	0
CPC012_HT29_6H:BRD-A51777634-001-01-0:10	BRD-A51777634	VU-0418933-1	HT29	trt_cp	10 uM	6 h	5	386	0.55	0.465914	0	0	1	1	0	-666	-666	0	0	0
CPC012_HT29_6H:BRD-A55142378-001-02-1:10	BRD-A55142378	STK-674938	HT29	trt_cp	10 uM	6 h	5	492	0.07	0.187656	0	0	1	1	0	-666	-666	0	0	0
CPC012_HT29_6H:BRD-A59985574-003-01-9:10	BRD-A59985574	topotecan	HT29	trt_cp	10 uM	6 h	5	705	0.83	0.773507	0	0	1	1	0	-666	-666	0	0	0
CPC012_HT29_6H:BRD-A67306036-001-01-4:10	BRD-A67306036	BRD-A67306036	HT29	trt_cp	10 uM	6 h	5	186	0.16	0.17444	0	0	1	1	0	-666	-666	0	0	0
CPC012_HT29_6H:BRD-A69336132-001-01-2:10	BRD-A69336132	KM-04501	HT29	trt_cp	10 uM	6 h	5	469	0.17	0.285523	0	0	1	1	0	-666	-666	0	0	0
CPC012_HT29_6H:BRD-A72837804-001-01-1:10	BRD-A72837804	BRD-A72837804	HT29	trt_cp	10 uM	6 h	5	89	0.06	0.0738926	0	0	1	1	0	-666	-666	0	0	0
CPC012_HT29_6H:BRD-A73847809-001-01-4:10	BRD-A73847809	BRD-A73847809	HT29	trt_cp	10 uM	6 h	5	80	0.07	0.0756701	0	0	1	1	0	-666	-666	0	0	0
CPC012_HT29_6H:BRD-A74771556-001-01-0:10	BRD-A74771556	nikkomycin	HT29	trt_cp	10 uM	6 h	5	229	0.11	0.160489	0	0	1	1	0	Chitin inhibitor	-666	0	0	0
CPC012_HT29_6H:BRD-A88029023-001-01-2:10	BRD-A88029023	BRD-A88029023	HT29	trt_cp	10 uM	6 h	5	145	0.16	0.154019	0	0	1	1	0	-666	-666	0	0	0
CPC012_HT29_6H:BRD-A88504692-001-01-4:10	BRD-A88504692	BRD-A88504692	HT29	trt_cp	10 uM	6 h	5	363	0.1	0.192657	0	0	1	1	0	-666	-666	0	0	0
CPC012_HT29_6H:BRD-A98888159-001-01-5:10	BRD-A98888159	BRD-A98888159	HT29	trt_cp	10 uM	6 h	5	244	0.11	0.165662	0	0	1	1	0	-666	-666	0	0	0
CPC012_HT29_6H:BRD-K00486725-001-01-8:10	BRD-K00486725	BRD-K00486725	HT29	trt_cp	10 uM	6 h	5	438	0.1	0.211625	0	0	1	1	0	-666	-666	0	0	0
CPC012_HT29_6H:BRD-K00551481-001-01-3:10	BRD-K00551481	BRD-K00551481	HT29	trt_cp	10 uM	6 h	5	205	0.12	0.158598	0	0	1	1	0	-666	-666	0	0	0
CPC012_HT29_6H:BRD-K00816165-001-01-3:10	BRD-K00816165	BRD-K00816165	HT29	trt_cp	10 uM	6 h	5	430	0.6	0.513618	0	0	1	1	0	-666	-666	0	0	0
CPC012_HT29_6H:BRD-K00859168-001-01-0:10	BRD-K00859168	BRD-K00859168	HT29	trt_cp	10 uM	6 h	5	268	0.22	0.245533	0	0	1	1	0	-666	-666	0	0	0
CPC012_HT29_6H:BRD-K02223034-001-01-9:10	BRD-K02223034	BRD-K02223034	HT29	trt_cp	10 uM	6 h	5	125	0.11	0.118572	0	0	1	1	0	-666	-666	0	0	0
CPC012_HT29_6H:BRD-K03736784-001-01-1:10	BRD-K03736784	BRD-K03736784	HT29	trt_cp	10 uM	6 h	5	413	0.48	0.450221	0	0	1	1	0	-666	-666	0	0	0
CPC012_HT29_6H:BRD-K03857568-001-06-6:10	BRD-K03857568	BRD-K03857568	HT29	trt_cp	10 uM	6 h	5	112	0.2	0.15134	0	0	1	1	0	-666	-666	0	0	0
CPC012_HT29_6H:BRD-K04534322-001-01-8:10	BRD-K04534322	BRD-K04534322	HT29	trt_cp	10 uM	6 h	5	303	0.3	0.304868	0	0	1	1	0	-666	-666	0	0	0
CPC012_HT29_6H:BRD-K05114711-001-01-7:10	BRD-K05114711	RAN-27	HT29	trt_cp	10 uM	6 h	5	152	0.16	0.157693	0	0	1	1	0	-666	-666	0	0	0
CPC012_HT29_6H:BRD-K05775306-003-01-2:10	BRD-K05775306	BRD-K05775306	HT29	trt_cp	10 uM	6 h	5	203	0.03	0.0789113	0	0	1	1	0	-666	-666	0	0	0
CPC012_HT29_6H:BRD-K06191433-001-01-1:10	BRD-K06191433	BAS-00594560	HT29	trt_cp	10 uM	6 h	4	314	0.09	0.169987	1	0	1	1	0	-666	-666	0	0	0
CPC012_HT29_6H:BRD-K06652922-001-01-0:10	BRD-K06652922	BRD-K06652922	HT29	trt_cp	10 uM	6 h	5	112	0.18	0.143574	0	0	1	1	0	-666	-666	0	0	0
CPC012_HT29_6H:BRD-K07023879-001-01-6:10	BRD-K07023879	BRD-K07023879	HT29	trt_cp	10 uM	6 h	5	367	0.49	0.428807	0	0	1	1	0	-666	-666	0	0	0
CPC012_HT29_6H:BRD-K08307026-001-01-4:10	BRD-K08307026	BRD-K08307026	HT29	trt_cp	10 uM	6 h	5	434	0.46	0.451808	0	0	1	1	0	-666	-666	0	0	0
CPC012_HT29_6H:BRD-K08630646-001-01-9:10	BRD-K08630646	BRD-K08630646	HT29	trt_cp	10 uM	6 h	5	150	0.24	0.191859	0	0	1	1	0	-666	-666	0	0	0
CPC012_HT29_6H:BRD-K09977233-001-01-2:10	BRD-K09977233	BRD-K09977233	HT29	trt_cp	10 uM	6 h	5	117	0.16	0.138351	0	0	1	1	0	-666	-666	0	0	0
CPC012_HT29_6H:BRD-K10010115-001-01-2:10	BRD-K10010115	BRD-K10010115	HT29	trt_cp	10 uM	6 h	5	226	0.31	0.267649	0	0	1	1	0	-666	-666	0	0	0
CPC012_HT29_6H:BRD-K10554164-001-01-9:10	BRD-K10554164	BRD-K10554164	HT29	trt_cp	10 uM	6 h	5	103	0.17	0.133805	0	0	1	1	0	-666	-666	0	0	0
CPC012_HT29_6H:BRD-K11362964-001-01-8:10	BRD-K11362964	BRD-K11362964	HT29	trt_cp	10 uM	6 h	5	206	0.15	0.17775	0	0	1	1	0	-666	-666	0	0	0
CPC012_HT29_6H:BRD-K11841836-001-01-7:10	BRD-K11841836	BRD-K11841836	HT29	trt_cp	10 uM	6 h	5	88	0.18	0.127265	0	0	1	1	0	-666	-666	0	0	0
CPC012_HT29_6H:BRD-K11981252-001-01-6:10	BRD-K11981252	BRD-K11981252	HT29	trt_cp	10 uM	6 h	5	96	0.12	0.108532	0	0	1	1	0	-666	-666	0	0	0
CPC012_HT29_6H:BRD-K11987803-001-01-7:10	BRD-K11987803	BRD-K11987803	HT29	trt_cp	10 uM	6 h	5	299	0.06	0.135438	0	0	1	1	0	-666	-666	0	0	0
CPC012_HT29_6H:BRD-K12168891-001-05-7:10	BRD-K12168891	BRD-K12168891	HT29	trt_cp	10 uM	6 h	5	359	0.31	0.337333	0	0	1	1	0	-666	-666	0	0	0
CPC012_HT29_6H:BRD-K12238169-001-01-2:10	BRD-K12238169	BRD-K12238169	HT29	trt_cp	10 uM	6 h	5	98	0.16	0.12662	0	0	1	1	0	-666	-666	0	0	0
CPC012_HT29_6H:BRD-K12621773-001-01-7:10	BRD-K12621773	BRD-K12621773	HT29	trt_cp	10 uM	6 h	5	174	0.22	0.197841	0	0	1	1	0	-666	-666	0	0	0
CPC012_HT29_6H:BRD-K13810148-001-02-1:10	BRD-K13810148	givinostat	HT29	trt_cp	10 uM	6 h	5	176	0.05	0.0948576	0	0	1	1	0	HDAC inhibitor	HDAC2|IL1B|IL1R2|IL6R|TNF|HDAC1|HDAC3|HDAC4|HDAC5|HDAC6|HDAC7|HDAC8|HDAC9	0	0	0
CPC012_HT29_6H:BRD-K14790374-001-01-1:10	BRD-K14790374	BRD-K14790374	HT29	trt_cp	10 uM	6 h	5	328	0.2	0.25899	0	0	1	1	0	-666	-666	0	0	0
CPC012_HT29_6H:BRD-K15419449-001-01-7:10	BRD-K15419449	I-303059	HT29	trt_cp	10 uM	6 h	5	245	0.11	0.166001	0	0	1	1	0	-666	-666	0	0	0
CPC012_HT29_6H:BRD-K16234721-001-02-6:10	BRD-K16234721	ARG-CSC2-23	HT29	trt_cp	10 uM	6 h	5	435	0.1	0.210899	0	0	1	1	0	-666	-666	0	0	0
CPC012_HT29_6H:BRD-K16290432-001-01-0:10	BRD-K16290432	BRD-K16290432	HT29	trt_cp	10 uM	6 h	5	177	0.25	0.21271	0	0	1	1	0	-666	-666	0	0	0
CPC012_HT29_6H:BRD-K16309743-001-01-2:10	BRD-K16309743	BRD-K16309743	HT29	trt_cp	10 uM	6 h	5	483	0.14	0.262947	0	0	1	1	0	-666	-666	0	0	0
CPC012_HT29_6H:BRD-K16346331-001-01-2:10	BRD-K16346331	BRD-K16346331	HT29	trt_cp	10 uM	6 h	5	307	0.05	0.125281	0	0	1	1	0	-666	-666	0	0	0
CPC012_HT29_6H:BRD-K17119186-001-01-8:10	BRD-K17119186	BAS-00535043	HT29	trt_cp	10 uM	6 h	5	298	0.47	0.378432	0	0	1	1	0	-666	-666	0	0	0
CPC012_HT29_6H:BRD-K18074178-001-01-4:10	BRD-K18074178	BRD-K18074178	HT29	trt_cp	10 uM	6 h	5	139	0.18	0.159946	0	0	1	1	0	-666	-666	0	0	0
CPC012_HT29_6H:BRD-K18964980-001-01-4:10	BRD-K18964980	TUL-XX025TFA	HT29	trt_cp	10 uM	6 h	5	132	0.15	0.142286	0	0	1	1	0	-666	-666	0	0	0
CPC012_HT29_6H:BRD-K19049172-001-01-1:10	BRD-K19049172	ST-4070043	HT29	trt_cp	10 uM	6 h	5	600	0.12	0.271329	0	0	1	1	0	-666	-666	0	0	0
CPC012_HT29_6H:BRD-K19624190-001-01-9:10	BRD-K19624190	BRD-K19624190	HT29	trt_cp	10 uM	6 h	5	376	0.62	0.488225	0	0	1	1	0	-666	-666	0	0	0
CPC012_HT29_6H:BRD-K19875179-001-01-2:10	BRD-K19875179	BRD-K19875179	HT29	trt_cp	10 uM	6 h	5	526	0.32	0.414857	0	0	1	1	0	-666	-666	0	0	0
CPC012_HT29_6H:BRD-K22828860-001-01-0:10	BRD-K22828860	BRD-K22828860	HT29	trt_cp	10 uM	6 h	5	210	0.1	0.146535	0	0	1	1	0	-666	-666	0	0	0
CPC012_HT29_6H:BRD-K23313025-001-01-4:10	BRD-K23313025	BRD-K23313025	HT29	trt_cp	10 uM	6 h	5	122	0.11	0.11714	0	0	1	1	0	-666	-666	0	0	0
CPC012_HT29_6H:BRD-K24031526-001-01-5:10	BRD-K24031526	BRD-K24031526	HT29	trt_cp	10 uM	6 h	5	115	0.14	0.128305	0	0	1	1	0	-666	-666	0	0	0
CPC012_HT29_6H:BRD-K26818574-001-03-0:10	BRD-K26818574	BIX-01294	HT29	trt_cp	10 uM	6 h	5	437	0.45	0.448412	0	0	1	1	0	DNA inhibitor|Histone lysine methyltransferase inhibitor	EHMT2|EHMT1	0	0	0
CPC012_HT29_6H:BRD-K26863634-001-02-6:10	BRD-K26863634	BIX-01338	HT29	trt_cp	10 uM	6 h	5	79	0.07	0.0751957	0	0	1	1	0	Histone lysine methyltransferase inhibitor	-666	0	0	0
CPC012_HT29_6H:BRD-K27170250-001-01-0:10	BRD-K27170250	BRD-K27170250	HT29	trt_cp	10 uM	6 h	5	588	0.57	0.585405	0	0	1	1	0	-666	-666	0	0	0
CPC012_HT29_6H:BRD-K27881911-001-01-3:10	BRD-K27881911	BRD-K27881911	HT29	trt_cp	10 uM	6 h	5	92	0.15	0.118787	0	0	1	1	0	-666	-666	0	0	0
CPC012_HT29_6H:BRD-K28610502-001-01-0:10	BRD-K28610502	RAN-05	HT29	trt_cp	10 uM	6 h	5	179	0.21	0.19605	0	0	1	1	0	-666	-666	0	0	0
CPC012_HT29_6H:BRD-K30381304-001-06-3:10	BRD-K30381304	BRD-K30381304	HT29	trt_cp	10 uM	6 h	5	278	0.11	0.176827	0	0	1	1	0	-666	-666	0	0	0
CPC012_HT29_6H:BRD-K30958640-001-01-2:10	BRD-K30958640	BRD-K30958640	HT29	trt_cp	10 uM	6 h	5	93	0.05	0.0689536	0	0	1	1	0	-666	-666	0	0	0
CPC012_HT29_6H:BRD-K30993697-001-01-1:10	BRD-K30993697	BRD-K30993697	HT29	trt_cp	10 uM	6 h	4	211	0.2	0.207724	0	0	1	1	0	-666	-666	0	0	0
CPC012_HT29_6H:BRD-K31851742-001-01-5:10	BRD-K31851742	BRD-K31851742	HT29	trt_cp	10 uM	6 h	5	108	0.16	0.132924	0	0	1	1	0	-666	-666	0	0	0
CPC012_HT29_6H:BRD-K32896438-001-01-8:10	BRD-K32896438	BRD-K32896438	HT29	trt_cp	10 uM	6 h	5	272	0.36	0.316422	0	0	1	1	0	-666	-666	0	0	0
CPC012_HT29_6H:BRD-K33676730-001-01-8:10	BRD-K33676730	BRD-K33676730	HT29	trt_cp	10 uM	6 h	5	209	0.08	0.130752	0	0	1	1	0	-666	-666	0	0	0
CPC012_HT29_6H:BRD-K34966483-001-06-0:10	BRD-K34966483	MW-STK33-3A	HT29	trt_cp	10 uM	6 h	5	94	0.14	0.116	0	0	1	1	0	-666	-666	0	0	0
CPC012_HT29_6H:BRD-K35004659-001-01-8:10	BRD-K35004659	BRD-K35004659	HT29	trt_cp	10 uM	6 h	5	148	0.29	0.209489	0	0	1	1	0	-666	-666	0	0	0
CPC012_HT29_6H:BRD-K36031023-001-01-9:10	BRD-K36031023	BRD-K36031023	HT29	trt_cp	10 uM	6 h	5	236	0.39	0.306774	0	0	1	1	0	-666	-666	0	0	0
CPC012_HT29_6H:BRD-K36267058-001-04-1:10	BRD-K36267058	BAS-02859604	HT29	trt_cp	10 uM	6 h	5	143	0.11	0.126822	0	0	1	1	0	-666	-666	0	0	0
CPC012_HT29_6H:BRD-K36767861-001-01-3:10	BRD-K36767861	BRD-K36767861	HT29	trt_cp	10 uM	6 h	5	188	0.09	0.131532	0	0	1	1	0	-666	-666	0	0	0
CPC012_HT29_6H:BRD-K37618507-001-01-7:10	BRD-K37618507	BRD-K37618507	HT29	trt_cp	10 uM	6 h	5	89	0.08	0.0853239	0	0	1	1	0	-666	-666	0	0	0
CPC012_HT29_6H:BRD-K37727696-001-01-7:10	BRD-K37727696	BRD-K37727696	HT29	trt_cp	10 uM	6 h	5	170	0.1	0.131842	0	0	1	1	0	-666	-666	0	0	0
CPC012_HT29_6H:BRD-K37762845-001-01-4:10	BRD-K37762845	BRD-K37762845	HT29	trt_cp	10 uM	6 h	4	91	0.12	0.105668	0	0	1	1	0	-666	-666	0	0	0
CPC012_HT29_6H:BRD-K38205437-001-01-7:10	BRD-K38205437	BRD-K38205437	HT29	trt_cp	10 uM	6 h	5	457	0.24	0.334884	0	0	1	1	0	-666	-666	0	0	0
CPC012_HT29_6H:BRD-K39687892-001-05-4:10	BRD-K39687892	BRD-K39687892	HT29	trt_cp	10 uM	6 h	5	219	0.07	0.125199	0	0	1	1	0	-666	-666	0	0	0
CPC012_HT29_6H:BRD-K41220170-236-01-4:10	BRD-K41220170	BRD-K41220170	HT29	trt_cp	10 uM	6 h	5	109	0.09	0.100153	0	0	1	1	0	-666	-666	0	0	0
CPC012_HT29_6H:BRD-K41429297-001-01-7:10	BRD-K41429297	BRD-K41429297	HT29	trt_cp	10 uM	6 h	5	151	0.27	0.204174	0	0	1	1	0	-666	-666	0	0	0
CPC012_HT29_6H:BRD-K41652870-001-01-9:10	BRD-K41652870	BRD-K41652870	HT29	trt_cp	10 uM	6 h	5	273	0.19	0.230297	0	0	1	1	0	-666	-666	0	0	0
CPC012_HT29_6H:BRD-K42091312-001-01-5:10	BRD-K42091312	BRD-K42091312	HT29	trt_cp	10 uM	6 h	4	297	0.12	0.190897	0	0	1	1	0	-666	-666	0	0	0
CPC012_HT29_6H:BRD-K42834456-001-01-4:10	BRD-K42834456	ST-012015	HT29	trt_cp	10 uM	6 h	5	73	0.11	0.0906125	0	0	1	1	0	-666	-666	0	0	0
CPC012_HT29_6H:BRD-K44494044-001-01-4:10	BRD-K44494044	BRD-K44494044	HT29	trt_cp	10 uM	6 h	5	156	0.14	0.149437	0	0	1	1	0	-666	-666	0	0	0
CPC012_HT29_6H:BRD-K45842176-001-01-3:10	BRD-K45842176	BRD-K45842176	HT29	trt_cp	10 uM	6 h	5	407	0.36	0.387061	0	0	1	1	0	-666	-666	0	0	0
CPC012_HT29_6H:BRD-K47703442-001-01-3:10	BRD-K47703442	BRD-K47703442	HT29	trt_cp	10 uM	6 h	5	101	0.15	0.124462	0	0	1	1	0	-666	-666	0	0	0
CPC012_HT29_6H:BRD-K48924007-004-01-5:10	BRD-K48924007	BRD-K48924007	HT29	trt_cp	10 uM	6 h	5	66	0.03	0.0449949	0	0	1	1	0	-666	-666	0	0	0
CPC012_HT29_6H:BRD-K49372556-001-01-7:10	BRD-K49372556	mofezolac	HT29	trt_cp	10 uM	6 h	5	91	0.09	0.0915108	0	0	1	1	0	Cyclooxygenase inhibitor	PTGS1	0	0	0
CPC012_HT29_6H:BRD-K49807497-001-01-4:10	BRD-K49807497	BRD-K49807497	HT29	trt_cp	10 uM	6 h	5	174	0.2	0.188634	0	0	1	1	0	-666	-666	0	0	0
CPC012_HT29_6H:BRD-K50368246-001-01-7:10	BRD-K50368246	BRD-K50368246	HT29	trt_cp	10 uM	6 h	5	612	0.08	0.223744	0	0	1	1	0	-666	-666	0	0	0
CPC012_HT29_6H:BRD-K50493736-001-01-0:10	BRD-K50493736	RAN-02	HT29	trt_cp	10 uM	6 h	5	163	0.14	0.152753	0	0	1	1	0	-666	-666	0	0	0
CPC012_HT29_6H:BRD-K54822214-001-01-7:10	BRD-K54822214	BRD-K54822214	HT29	trt_cp	10 uM	6 h	5	211	0.15	0.179894	0	0	1	1	0	-666	-666	0	0	0
CPC012_HT29_6H:BRD-K54987996-001-01-2:10	BRD-K54987996	CAY-10578	HT29	trt_cp	10 uM	6 h	5	143	0.16	0.152953	0	0	1	1	0	Casein kinase inhibitor	-666	0	0	0
CPC012_HT29_6H:BRD-K55715339-001-01-2:10	BRD-K55715339	BRD-K55715339	HT29	trt_cp	10 uM	6 h	5	231	0.16	0.1944	0	0	1	1	0	-666	-666	0	0	0
CPC012_HT29_6H:BRD-K56001384-001-03-6:10	BRD-K56001384	antimycin-a	HT29	trt_cp	10 uM	6 h	5	99	0.16	0.127265	0	0	1	1	0	-666	-666	0	0	0
CPC012_HT29_6H:BRD-K56196992-001-01-2:10	BRD-K56196992	BRD-K56196992	HT29	trt_cp	10 uM	6 h	5	268	0.44	0.347236	0	0	1	1	0	-666	-666	0	0	0
CPC012_HT29_6H:BRD-K56518176-001-01-5:10	BRD-K56518176	BRD-K56518176	HT29	trt_cp	10 uM	6 h	5	441	0.41	0.429974	0	0	1	1	0	-666	-666	0	0	0
CPC012_HT29_6H:BRD-K56596360-001-01-7:10	BRD-K56596360	BRD-K56596360	HT29	trt_cp	10 uM	6 h	5	424	0.24	0.322566	0	0	1	1	0	-666	-666	0	0	0
CPC012_HT29_6H:BRD-K56653679-001-01-2:10	BRD-K56653679	MD-041	HT29	trt_cp	10 uM	6 h	5	454	0.45	0.457051	0	0	1	1	0	-666	-666	0	0	0
CPC012_HT29_6H:BRD-K58070753-001-01-6:10	BRD-K58070753	BRD-K58070753	HT29	trt_cp	10 uM	6 h	5	182	0.08	0.122014	0	0	1	1	0	-666	-666	0	0	0
CPC012_HT29_6H:BRD-K58279162-001-01-8:10	BRD-K58279162	BRD-K58279162	HT29	trt_cp	10 uM	6 h	5	134	0.21	0.169626	0	0	1	1	0	-666	-666	0	0	0
CPC012_HT29_6H:BRD-K58499478-001-01-1:10	BRD-K58499478	SPB02137	HT29	trt_cp	10 uM	6 h	5	308	0.24	0.274923	0	0	1	1	0	-666	-666	0	0	0
CPC012_HT29_6H:BRD-K59980915-001-01-0:10	BRD-K59980915	BRD-K59980915	HT29	trt_cp	10 uM	6 h	5	182	0.08	0.122014	0	0	1	1	0	-666	-666	0	0	0
CPC012_HT29_6H:BRD-K61529775-001-01-0:10	BRD-K61529775	BRD-K61529775	HT29	trt_cp	10 uM	6 h	5	157	0.2	0.179182	0	0	1	1	0	-666	-666	0	0	0
CPC012_HT29_6H:BRD-K61717269-001-01-4:10	BRD-K61717269	BRD-K61717269	HT29	trt_cp	10 uM	6 h	5	377	0.52	0.447716	0	0	1	1	0	-666	-666	0	0	0
CPC012_HT29_6H:BRD-K61776140-001-01-5:10	BRD-K61776140	BRD-K61776140	HT29	trt_cp	10 uM	6 h	5	220	0.25	0.237144	0	0	1	1	0	-666	-666	0	0	0
CPC012_HT29_6H:BRD-K62169556-001-01-9:10	BRD-K62169556	BRD-K62169556	HT29	trt_cp	10 uM	6 h	5	183	0.17	0.178353	0	0	1	1	0	-666	-666	0	0	0
CPC012_HT29_6H:BRD-K62459624-001-08-7:10	BRD-K62459624	BRD-K62459624	HT29	trt_cp	10 uM	6 h	5	420	0.45	0.439604	0	0	1	1	0	-666	-666	0	0	0
CPC012_HT29_6H:BRD-K62748479-001-01-4:10	BRD-K62748479	BRD-K62748479	HT29	trt_cp	10 uM	6 h	5	125	0.09	0.107252	0	0	1	1	0	-666	-666	0	0	0
CPC012_HT29_6H:BRD-K63245238-001-01-2:10	BRD-K63245238	BRD-K63245238	HT29	trt_cp	10 uM	6 h	5	250	0.06	0.123844	0	0	1	1	0	-666	-666	0	0	0
CPC012_HT29_6H:BRD-K64310881-001-06-2:10	BRD-K64310881	MW-STK33-3B	HT29	trt_cp	10 uM	6 h	5	321	0.13	0.206564	0	0	1	1	0	Potassium channel activator	-666	0	0	0
CPC012_HT29_6H:BRD-K66426634-001-01-5:10	BRD-K66426634	BRD-K66426634	HT29	trt_cp	10 uM	6 h	4	194	0.03	0.0771422	0	0	1	1	0	-666	-666	0	0	0
CPC012_HT29_6H:BRD-K68588778-001-05-7:10	BRD-K68588778	BRD-K68588778	HT29	trt_cp	10 uM	6 h	5	295	0.49	0.38445	0	0	1	1	0	-666	-666	0	0	0
CPC012_HT29_6H:BRD-K69496360-001-01-5:10	BRD-K69496360	BRD-K69496360	HT29	trt_cp	10 uM	6 h	5	93	0.07	0.081587	0	0	1	1	0	-666	-666	0	0	0
CPC012_HT29_6H:BRD-K69501658-001-01-3:10	BRD-K69501658	BRD-K69501658	HT29	trt_cp	10 uM	6 h	5	621	0.6	0.617237	0	0	1	1	0	-666	-666	0	0	0
CPC012_HT29_6H:BRD-K69888333-001-01-7:10	BRD-K69888333	BRD-K69888333	HT29	trt_cp	10 uM	6 h	5	433	0.14	0.248965	0	0	1	1	0	-666	-666	0	0	0
CPC012_HT29_6H:BRD-K70960308-003-01-8:10	BRD-K70960308	BRD-K70960308	HT29	trt_cp	10 uM	6 h	5	452	0.23	0.326035	0	0	1	1	0	-666	-666	0	0	0
CPC012_HT29_6H:BRD-K71292008-001-01-2:10	BRD-K71292008	BRD-K71292008	HT29	trt_cp	10 uM	6 h	5	80	0.04	0.0572013	0	0	1	1	0	-666	-666	0	0	0
CPC012_HT29_6H:BRD-K72161580-001-01-4:10	BRD-K72161580	DY-44	HT29	trt_cp	10 uM	6 h	5	238	0.23	0.236583	0	0	1	1	0	-666	-666	0	0	0
CPC012_HT29_6H:BRD-K72264770-001-02-4:10	BRD-K72264770	QW-BI-011	HT29	trt_cp	10 uM	6 h	5	213	0.24	0.228626	0	0	1	1	0	Histone lysine methyltransferase inhibitor	EHMT2	0	0	0
CPC012_HT29_6H:BRD-K72505034-001-01-4:10	BRD-K72505034	BRD-K72505034	HT29	trt_cp	10 uM	6 h	5	114	0.09	0.102425	0	0	1	1	0	-666	-666	0	0	0
CPC012_HT29_6H:BRD-K73238422-001-01-1:10	BRD-K73238422	BRD-K73238422	HT29	trt_cp	10 uM	6 h	5	165	0.17	0.169355	0	0	1	1	0	-666	-666	0	0	0
CPC012_HT29_6H:BRD-K75128590-001-01-8:10	BRD-K75128590	BRD-K75128590	HT29	trt_cp	10 uM	6 h	5	185	0.08	0.123016	0	0	1	1	0	-666	-666	0	0	0
CPC012_HT29_6H:BRD-K75329208-001-01-6:10	BRD-K75329208	BRD-K75329208	HT29	trt_cp	10 uM	6 h	4	223	0.16	0.191004	0	0	1	1	0	-666	-666	0	0	0
CPC012_HT29_6H:BRD-K75458636-001-01-5:10	BRD-K75458636	BRD-K75458636	HT29	trt_cp	10 uM	6 h	5	468	0.05	0.154682	0	0	1	1	0	-666	-666	0	0	0
CPC012_HT29_6H:BRD-K81795824-001-01-4:10	BRD-K81795824	BRD-K81795824	HT29	trt_cp	10 uM	6 h	5	226	0.28	0.254369	0	0	1	1	0	-666	-666	0	0	0
CPC012_HT29_6H:BRD-K81813927-001-01-1:10	BRD-K81813927	BRD-K81813927	HT29	trt_cp	10 uM	6 h	5	229	0.18	0.205298	0	0	1	1	0	-666	-666	0	0	0
CPC012_HT29_6H:BRD-K82837433-001-01-6:10	BRD-K82837433	BRD-K82837433	HT29	trt_cp	10 uM	6 h	5	125	0.15	0.138462	0	0	1	1	0	-666	-666	0	0	0
CPC012_HT29_6H:BRD-K85123403-001-01-4:10	BRD-K85123403	BRD-K85123403	HT29	trt_cp	10 uM	6 h	5	216	0.13	0.169445	0	0	1	1	0	-666	-666	0	0	0
CPC012_HT29_6H:BRD-K86269644-001-01-3:10	BRD-K86269644	BRD-K86269644	HT29	trt_cp	10 uM	6 h	5	214	0.18	0.19846	0	0	1	1	0	-666	-666	0	0	0
CPC012_HT29_6H:BRD-K87432599-001-01-1:10	BRD-K87432599	BRD-K87432599	HT29	trt_cp	10 uM	6 h	5	254	0.18	0.216214	0	0	1	1	0	-666	-666	0	0	0
CPC012_HT29_6H:BRD-K87573634-001-01-9:10	BRD-K87573634	propylpyrazole	HT29	trt_cp	10 uM	6 h	5	90	0.07	0.0802603	0	0	1	1	0	Estrogen receptor agonist	ESR1	0	0	0
CPC012_HT29_6H:BRD-K88708949-001-01-0:10	BRD-K88708949	BRD-K88708949	HT29	trt_cp	10 uM	6 h	5	675	0.05	0.185767	0	0	1	1	0	-666	-666	0	0	0
CPC012_HT29_6H:BRD-K89626439-001-01-0:10	BRD-K89626439	sirolimus	HT29	trt_cp	10 uM	6 h	5	275	0.37	0.322551	0	0	1	1	0	-666	-666	0	0	0
CPC012_HT29_6H:BRD-K89814851-001-01-1:10	BRD-K89814851	BRD-K89814851	HT29	trt_cp	10 uM	6 h	5	90	0.06	0.0743066	0	0	1	1	0	-666	-666	0	0	0
CPC012_HT29_6H:BRD-K90072296-001-01-6:10	BRD-K90072296	ML-4054	HT29	trt_cp	10 uM	6 h	5	105	0.07	0.086691	0	0	1	1	0	-666	-666	0	0	0
CPC012_HT29_6H:BRD-K90090262-001-01-8:10	BRD-K90090262	BRD-K90090262	HT29	trt_cp	10 uM	6 h	5	316	0.26	0.289842	0	0	1	1	0	-666	-666	0	0	0
CPC012_HT29_6H:BRD-K90446118-001-01-8:10	BRD-K90446118	BRD-K90446118	HT29	trt_cp	10 uM	6 h	5	563	0.64	0.606981	0	0	1	1	0	-666	-666	0	0	0
CPC012_HT29_6H:BRD-K90849765-001-01-9:10	BRD-K90849765	BRD-K90849765	HT29	trt_cp	10 uM	6 h	5	155	0.15	0.154185	0	0	1	1	0	-666	-666	0	0	0
CPC012_HT29_6H:BRD-K91671201-001-01-8:10	BRD-K91671201	BRD-K91671201	HT29	trt_cp	10 uM	6 h	5	161	0.08	0.114759	0	0	1	1	0	-666	-666	0	0	0
CPC012_HT29_6H:BRD-K92863101-001-01-1:10	BRD-K92863101	BRD-K92863101	HT29	trt_cp	10 uM	6 h	5	190	0.04	0.0881531	0	0	1	1	0	-666	-666	0	0	0
CPC012_HT29_6H:BRD-K93760529-300-01-8:10	BRD-K93760529	BRD-K93760529	HT29	trt_cp	10 uM	6 h	5	192	0.22	0.207822	0	0	1	1	0	-666	-666	0	0	0
CPC012_HT29_6H:BRD-K94572506-001-01-7:10	BRD-K94572506	BRD-K94572506	HT29	trt_cp	10 uM	6 h	5	186	0.19	0.190092	0	0	1	1	0	-666	-666	0	0	0
CPC012_HT29_6H:BRD-K96326565-001-01-4:10	BRD-K96326565	BRD-K96326565	HT29	trt_cp	10 uM	6 h	5	414	0.2	0.290968	0	0	1	1	0	-666	-666	0	0	0
CPC012_HT29_6H:BRD-K96403486-001-01-7:10	BRD-K96403486	BRD-K96403486	HT29	trt_cp	10 uM	6 h	5	227	0.2	0.215456	0	0	1	1	0	-666	-666	0	0	0
CPC012_HT29_6H:BRD-K97951054-001-01-6:10	BRD-K97951054	BRD-K97951054	HT29	trt_cp	10 uM	6 h	5	118	0.09	0.104206	0	0	1	1	0	-666	-666	0	0	0
CPC012_HT29_6H:BRD-K98731749-001-01-2:10	BRD-K98731749	BRD-K98731749	HT29	trt_cp	10 uM	6 h	5	345	0.3	0.325312	0	0	1	1	0	-666	-666	0	0	0
CPC012_HT29_6H:BRD-K98991361-001-01-9:10	BRD-K98991361	BRD-K98991361	HT29	trt_cp	10 uM	6 h	5	169	0.08	0.117576	0	0	1	1	0	-666	-666	0	0	0
CPC012_HT29_6H:BRD-K99532291-001-03-1:10	BRD-K99532291	SPB02303	HT29	trt_cp	10 uM	6 h	5	433	0.4	0.420828	0	0	1	1	0	-666	-666	0	0	0
CPC012_HT29_6H:BRD-K99705204-001-01-3:10	BRD-K99705204	MW-A1-2	HT29	trt_cp	10 uM	6 h	5	456	0.05	0.152686	0	0	1	1	0	-666	-666	0	0	0
CPC012_HT29_6H:BRD-M07438658-001-01-1:10	BRD-M07438658	lapatinib	HT29	trt_cp	10 uM	6 h	5	115	0.17	0.141385	0	0	1	1	0	-666	-666	0	0	0
CPC012_MCF7_24H:BRD-A06131576-001-01-6:10	BRD-A06131576	BRD-A06131576	MCF7	trt_cp	10 uM	24 h	4	77	0.3	0.153687	1	0	1	1	0	-666	-666	0	0	0
CPC012_MCF7_24H:BRD-A09186529-001-01-5:10	BRD-A09186529	ST-024029	MCF7	trt_cp	10 uM	24 h	4	199	0.41	0.288834	1	0	1	1	0	-666	-666	0	0	0
CPC012_MCF7_24H:BRD-A16581344-001-01-1:10	BRD-A16581344	BRD-A16581344	MCF7	trt_cp	10 uM	24 h	4	234	0.46	0.331755	1	0	1	1	0	-666	-666	0	0	0
CPC012_MCF7_24H:BRD-A39093044-001-05-4:10	BRD-A39093044	K784-3187	MCF7	trt_cp	10 uM	24 h	4	331	0.52	0.419514	1	1	1	1	0	-666	-666	0	0	0
CPC012_MCF7_24H:BRD-A51777634-001-01-0:10	BRD-A51777634	VU-0418933-1	MCF7	trt_cp	10 uM	24 h	4	370	0.59	0.472452	1	1	1	1	0	-666	-666	0	0	0
CPC012_MCF7_24H:BRD-A62200266-001-01-5:10	BRD-A62200266	BRD-A62200266	MCF7	trt_cp	10 uM	24 h	3	318	0.59	0.437996	0	0	1	1	0	-666	-666	0	0	0
CPC012_MCF7_24H:BRD-A67438293-001-01-3:10	BRD-A67438293	treprostinil	MCF7	trt_cp	10 uM	24 h	4	139	0.36	0.226198	0	0	1	1	0	Prostacyclin analog	PTGIR	0	0	0
CPC012_MCF7_24H:BRD-A72837804-001-01-1:10	BRD-A72837804	BRD-A72837804	MCF7	trt_cp	10 uM	24 h	4	563	0.7	0.634795	0	0	1	1	0	-666	-666	0	0	0
CPC012_MCF7_24H:BRD-A74771556-001-01-0:10	BRD-A74771556	nikkomycin	MCF7	trt_cp	10 uM	24 h	4	217	0.47	0.322931	1	0	1	1	0	Chitin inhibitor	-666	0	0	0
CPC012_MCF7_24H:BRD-A76732176-001-01-0:10	BRD-A76732176	BRD-A76732176	MCF7	trt_cp	10 uM	24 h	4	58	0.11	0.0807683	1	0	1	1	0	-666	-666	0	0	0
CPC012_MCF7_24H:BRD-A88029023-001-01-2:10	BRD-A88029023	BRD-A88029023	MCF7	trt_cp	10 uM	24 h	4	194	0.4	0.281684	1	0	1	1	0	-666	-666	0	0	0
CPC012_MCF7_24H:BRD-A88504692-001-01-4:10	BRD-A88504692	BRD-A88504692	MCF7	trt_cp	10 uM	24 h	4	85	0.23	0.141385	1	0	1	1	0	-666	-666	0	0	0
CPC012_MCF7_24H:BRD-K00816165-001-01-3:10	BRD-K00816165	BRD-K00816165	MCF7	trt_cp	10 uM	24 h	4	293	0.4	0.346174	0	0	1	1	0	-666	-666	0	0	0
CPC012_MCF7_24H:BRD-K00859168-001-01-0:10	BRD-K00859168	BRD-K00859168	MCF7	trt_cp	10 uM	24 h	4	200	0.16	0.180886	1	0	1	1	0	-666	-666	0	0	0
CPC012_MCF7_24H:BRD-K02223034-001-01-9:10	BRD-K02223034	BRD-K02223034	MCF7	trt_cp	10 uM	24 h	4	286	0.17	0.222966	1	0	1	1	0	-666	-666	0	0	0
CPC012_MCF7_24H:BRD-K02701279-001-01-8:10	BRD-K02701279	BRD-K02701279	MCF7	trt_cp	10 uM	24 h	4	146	0.29	0.208068	1	0	1	1	0	-666	-666	0	0	0
CPC012_MCF7_24H:BRD-K06652922-001-01-0:10	BRD-K06652922	BRD-K06652922	MCF7	trt_cp	10 uM	24 h	4	108	0.44	0.220429	1	0	1	1	0	-666	-666	0	0	0
CPC012_MCF7_24H:BRD-K07403598-001-01-0:10	BRD-K07403598	CAY-10470	MCF7	trt_cp	10 uM	24 h	4	206	0.49	0.321264	1	1	1	1	0	NFKB inhibitor	NFKB1|TNF	0	0	0
CPC012_MCF7_24H:BRD-K10484463-001-06-6:10	BRD-K10484463	BRD-K10484463	MCF7	trt_cp	10 uM	24 h	4	266	0.4	0.329839	0	0	1	1	0	-666	-666	0	0	0
CPC012_MCF7_24H:BRD-K10609180-001-01-1:10	BRD-K10609180	BRD-K10609180	MCF7	trt_cp	10 uM	24 h	4	136	0.17	0.153753	1	0	1	1	0	-666	-666	0	0	0
CPC012_MCF7_24H:BRD-K11362964-001-01-8:10	BRD-K11362964	BRD-K11362964	MCF7	trt_cp	10 uM	24 h	4	442	0.6	0.520736	0	0	1	1	0	-666	-666	0	0	0
CPC012_MCF7_24H:BRD-K11841836-001-01-7:10	BRD-K11841836	BRD-K11841836	MCF7	trt_cp	10 uM	24 h	2	165	0.31	0.228693	0	0	1	1	0	-666	-666	0	0	0
CPC012_MCF7_24H:BRD-K11987803-001-01-7:10	BRD-K11987803	BRD-K11987803	MCF7	trt_cp	10 uM	24 h	4	85	0.29	0.158759	1	0	1	1	0	-666	-666	0	0	0
CPC012_MCF7_24H:BRD-K12168891-001-05-7:10	BRD-K12168891	BRD-K12168891	MCF7	trt_cp	10 uM	24 h	4	316	0.48	0.393817	0	0	1	1	0	-666	-666	0	0	0
CPC012_MCF7_24H:BRD-K13794505-001-01-6:10	BRD-K13794505	BRD-K13794505	MCF7	trt_cp	10 uM	24 h	4	95	0.2	0.139382	1	1	1	1	0	-666	-666	0	0	0
CPC012_MCF7_24H:BRD-K14790374-001-01-1:10	BRD-K14790374	BRD-K14790374	MCF7	trt_cp	10 uM	24 h	4	319	0.67	0.46748	1	0	1	1	0	-666	-666	0	0	0
CPC012_MCF7_24H:BRD-K14842454-001-01-3:10	BRD-K14842454	BRD-K14842454	MCF7	trt_cp	10 uM	24 h	4	112	0.25	0.169204	1	1	1	1	0	-666	-666	0	0	0
CPC012_MCF7_24H:BRD-K15250199-001-05-9:10	BRD-K15250199	BRD-K15250199	MCF7	trt_cp	10 uM	24 h	4	168	0.18	0.175842	1	0	1	1	0	-666	-666	0	0	0
CPC012_MCF7_24H:BRD-K15419449-001-01-7:10	BRD-K15419449	I-303059	MCF7	trt_cp	10 uM	24 h	4	148	0.32	0.220058	1	0	1	1	0	-666	-666	0	0	0
CPC012_MCF7_24H:BRD-K16051505-001-01-8:10	BRD-K16051505	BRD-K16051505	MCF7	trt_cp	10 uM	24 h	4	99	0.34	0.185519	1	0	1	1	0	-666	-666	0	0	0
CPC012_MCF7_24H:BRD-K16234721-001-02-6:10	BRD-K16234721	ARG-CSC2-23	MCF7	trt_cp	10 uM	24 h	4	144	0.32	0.217064	1	0	1	1	0	-666	-666	0	0	0
CPC012_MCF7_24H:BRD-K16309743-001-01-2:10	BRD-K16309743	BRD-K16309743	MCF7	trt_cp	10 uM	24 h	4	142	0.3	0.208706	0	0	1	1	0	-666	-666	0	0	0
CPC012_MCF7_24H:BRD-K18074178-001-01-4:10	BRD-K18074178	BRD-K18074178	MCF7	trt_cp	10 uM	24 h	4	157	0.3	0.219453	1	0	1	1	0	-666	-666	0	0	0
CPC012_MCF7_24H:BRD-K18855837-046-01-4:10	BRD-K18855837	varenicline	MCF7	trt_cp	10 uM	24 h	4	206	0.22	0.215266	0	0	1	1	0	Acetylcholine receptor agonist	CHRNA4|CHRNB2|CHRNA3|CHRNA6|CHRNA7	0	0	0
CPC012_MCF7_24H:BRD-K19624190-001-01-9:10	BRD-K19624190	BRD-K19624190	MCF7	trt_cp	10 uM	24 h	4	178	0.39	0.266424	1	1	1	1	0	-666	-666	0	0	0
CPC012_MCF7_24H:BRD-K21165668-001-01-2:10	BRD-K21165668	BRD-K21165668	MCF7	trt_cp	10 uM	24 h	4	329	0.39	0.36221	0	0	1	1	0	-666	-666	0	0	0
CPC012_MCF7_24H:BRD-K21788104-001-04-7:10	BRD-K21788104	BRD-K21788104	MCF7	trt_cp	10 uM	24 h	4	148	0.36	0.233406	0	0	1	1	0	-666	-666	0	0	0
CPC012_MCF7_24H:BRD-K25774147-001-01-8:10	BRD-K25774147	BRD-K25774147	MCF7	trt_cp	10 uM	24 h	4	60	0.29	0.133384	1	0	1	1	0	-666	-666	0	0	0
CPC012_MCF7_24H:BRD-K26818574-001-03-0:10	BRD-K26818574	BIX-01294	MCF7	trt_cp	10 uM	24 h	4	257	0.5	0.362478	1	1	1	1	0	DNA inhibitor|Histone lysine methyltransferase inhibitor	EHMT2|EHMT1	0	0	0
CPC012_MCF7_24H:BRD-K29345712-001-01-8:10	BRD-K29345712	BRD-K29345712	MCF7	trt_cp	10 uM	24 h	4	147	0.32	0.219313	1	0	1	1	0	-666	-666	0	0	0
CPC012_MCF7_24H:BRD-K30194621-001-01-7:10	BRD-K30194621	BRD-K30194621	MCF7	trt_cp	10 uM	24 h	4	139	0.37	0.229318	1	0	1	1	0	-666	-666	0	0	0
CPC012_MCF7_24H:BRD-K31851742-001-01-5:10	BRD-K31851742	BRD-K31851742	MCF7	trt_cp	10 uM	24 h	4	657	0.76	0.714529	0	0	1	1	0	-666	-666	0	0	0
CPC012_MCF7_24H:BRD-K32485462-001-01-9:10	BRD-K32485462	BRD-K32485462	MCF7	trt_cp	10 uM	24 h	4	128	0.24	0.177232	1	1	1	1	0	-666	-666	0	0	0
CPC012_MCF7_24H:BRD-K32502880-001-01-5:10	BRD-K32502880	ST-013960	MCF7	trt_cp	10 uM	24 h	4	103	0.34	0.189229	1	0	1	1	0	-666	-666	0	0	0
CPC012_MCF7_24H:BRD-K33392208-001-01-5:10	BRD-K33392208	BRD-K33392208	MCF7	trt_cp	10 uM	24 h	4	49	0.3	0.1226	1	0	1	1	0	-666	-666	0	0	0
CPC012_MCF7_24H:BRD-K35483542-001-03-1:10	BRD-K35483542	alitretinoin	MCF7	trt_cp	10 uM	24 h	4	149	0.34	0.227595	1	1	1	1	0	Retinoid receptor agonist	RARG|RARA|RARB|RXRA|RXRG|RXRB	0	0	0
CPC012_MCF7_24H:BRD-K35568648-001-01-6:10	BRD-K35568648	BRD-K35568648	MCF7	trt_cp	10 uM	24 h	4	211	0.53	0.33815	1	0	1	1	0	-666	-666	0	0	0
CPC012_MCF7_24H:BRD-K36767861-001-01-3:10	BRD-K36767861	BRD-K36767861	MCF7	trt_cp	10 uM	24 h	4	220	0.2	0.212108	1	0	1	1	0	-666	-666	0	0	0
CPC012_MCF7_24H:BRD-K37727696-001-01-7:10	BRD-K37727696	BRD-K37727696	MCF7	trt_cp	10 uM	24 h	4	37	0.26	0.0991786	1	0	1	1	0	-666	-666	0	0	0
CPC012_MCF7_24H:BRD-K37852224-001-01-4:10	BRD-K37852224	BRD-K37852224	MCF7	trt_cp	10 uM	24 h	4	293	0.32	0.309627	1	0	1	1	0	-666	-666	0	0	0
CPC012_MCF7_24H:BRD-K39687892-001-05-4:10	BRD-K39687892	BRD-K39687892	MCF7	trt_cp	10 uM	24 h	4	324	0.55	0.426859	0	0	1	1	0	-666	-666	0	0	0
CPC012_MCF7_24H:BRD-K41227865-001-01-7:10	BRD-K41227865	ST-4039884	MCF7	trt_cp	10 uM	24 h	4	181	0.54	0.316131	1	1	1	1	0	-666	-666	0	0	0
CPC012_MCF7_24H:BRD-K41429297-001-01-7:10	BRD-K41429297	BRD-K41429297	MCF7	trt_cp	10 uM	24 h	4	88	0.34	0.174909	1	1	1	1	0	-666	-666	0	0	0
CPC012_MCF7_24H:BRD-K41924482-001-01-2:10	BRD-K41924482	BRD-K41924482	MCF7	trt_cp	10 uM	24 h	4	459	0.37	0.416714	0	0	1	1	0	-666	-666	0	0	0
CPC012_MCF7_24H:BRD-K42834456-001-01-4:10	BRD-K42834456	ST-012015	MCF7	trt_cp	10 uM	24 h	4	155	0.2	0.178037	1	0	1	1	0	-666	-666	0	0	0
CPC012_MCF7_24H:BRD-K44893543-001-01-3:10	BRD-K44893543	BRD-K44893543	MCF7	trt_cp	10 uM	24 h	4	144	0.39	0.239632	1	0	1	1	0	-666	-666	0	0	0
CPC012_MCF7_24H:BRD-K47709646-001-01-4:10	BRD-K47709646	BRD-K47709646	MCF7	trt_cp	10 uM	24 h	4	246	0.4	0.317196	1	0	1	1	0	-666	-666	0	0	0
CPC012_MCF7_24H:BRD-K47761761-050-04-5:10	BRD-K47761761	PD-168077	MCF7	trt_cp	10 uM	24 h	4	503	0.59	0.550859	0	0	1	1	0	Dopamine receptor agonist	DRD4|DRD2	0	0	0
CPC012_MCF7_24H:BRD-K48935217-001-01-3:10	BRD-K48935217	epothilone	MCF7	trt_cp	10 uM	24 h	4	415	0.66	0.529208	0	0	1	1	0	Tubulin inhibitor	TUBB	0	0	0
CPC012_MCF7_24H:BRD-K50659736-001-01-6:10	BRD-K50659736	BRD-K50659736	MCF7	trt_cp	10 uM	24 h	4	265	0.47	0.356864	0	0	1	1	0	-666	-666	0	0	0
CPC012_MCF7_24H:BRD-K51941867-001-01-8:10	BRD-K51941867	LM-1685	MCF7	trt_cp	10 uM	24 h	4	232	0.11	0.161537	1	0	1	1	0	Cyclooxygenase inhibitor	PTGS2	0	0	0
CPC012_MCF7_24H:BRD-K52831896-001-01-5:10	BRD-K52831896	BRD-K52831896	MCF7	trt_cp	10 uM	24 h	4	129	0.28	0.192178	0	0	1	1	0	-666	-666	0	0	0
CPC012_MCF7_24H:BRD-K53472085-001-01-8:10	BRD-K53472085	BRD-K53472085	MCF7	trt_cp	10 uM	24 h	4	189	0.34	0.256331	0	0	1	1	0	-666	-666	0	0	0
CPC012_MCF7_24H:BRD-K53816294-001-01-3:10	BRD-K53816294	BRD-K53816294	MCF7	trt_cp	10 uM	24 h	3	199	0.29	0.242916	1	0	1	1	0	-666	-666	0	0	0
CPC012_MCF7_24H:BRD-K54987996-001-01-2:10	BRD-K54987996	CAY-10578	MCF7	trt_cp	10 uM	24 h	4	140	0.49	0.264846	1	0	1	1	0	Casein kinase inhibitor	-666	0	0	0
CPC012_MCF7_24H:BRD-K56001384-001-03-6:10	BRD-K56001384	antimycin-a	MCF7	trt_cp	10 uM	24 h	4	419	0.66	0.531753	0	0	1	1	0	-666	-666	0	0	0
CPC012_MCF7_24H:BRD-K56392985-001-01-6:10	BRD-K56392985	BRD-K56392985	MCF7	trt_cp	10 uM	24 h	4	157	0.24	0.196285	1	0	1	1	0	-666	-666	0	0	0
CPC012_MCF7_24H:BRD-K56518176-001-01-5:10	BRD-K56518176	BRD-K56518176	MCF7	trt_cp	10 uM	24 h	4	187	0.43	0.286738	1	0	1	1	0	-666	-666	0	0	0
CPC012_MCF7_24H:BRD-K62169556-001-01-9:10	BRD-K62169556	BRD-K62169556	MCF7	trt_cp	10 uM	24 h	4	252	0.39	0.317003	1	1	1	1	0	-666	-666	0	0	0
CPC012_MCF7_24H:BRD-K63175663-001-01-5:10	BRD-K63175663	BRD-K63175663	MCF7	trt_cp	10 uM	24 h	4	315	0.5	0.401302	1	1	1	1	0	-666	-666	0	0	0
CPC012_MCF7_24H:BRD-K64985742-001-01-1:10	BRD-K64985742	BRD-K64985742	MCF7	trt_cp	10 uM	24 h	4	139	0.23	0.180801	0	0	1	1	0	-666	-666	0	0	0
CPC012_MCF7_24H:BRD-K68588778-001-05-7:10	BRD-K68588778	BRD-K68588778	MCF7	trt_cp	10 uM	24 h	4	349	0.39	0.373057	0	0	1	1	0	-666	-666	0	0	0
CPC012_MCF7_24H:BRD-K69888333-001-01-7:10	BRD-K69888333	BRD-K69888333	MCF7	trt_cp	10 uM	24 h	4	269	0.43	0.343907	0	0	1	1	0	-666	-666	0	0	0
CPC012_MCF7_24H:BRD-K70891562-001-01-0:10	BRD-K70891562	BRD-K70891562	MCF7	trt_cp	10 uM	24 h	4	155	0.3	0.21805	1	0	1	1	0	-666	-666	0	0	0
CPC012_MCF7_24H:BRD-K70947604-001-01-0:10	BRD-K70947604	BRD-K70947604	MCF7	trt_cp	10 uM	24 h	4	95	0.2	0.139382	1	0	1	1	0	-666	-666	0	0	0
CPC012_MCF7_24H:BRD-K70960308-003-01-8:10	BRD-K70960308	BRD-K70960308	MCF7	trt_cp	10 uM	24 h	4	251	0.35	0.29971	1	0	1	1	0	-666	-666	0	0	0
CPC012_MCF7_24H:BRD-K71292008-001-01-2:10	BRD-K71292008	BRD-K71292008	MCF7	trt_cp	10 uM	24 h	4	82	0.26	0.147647	1	0	1	1	0	-666	-666	0	0	0
CPC012_MCF7_24H:BRD-K72505034-001-01-4:10	BRD-K72505034	BRD-K72505034	MCF7	trt_cp	10 uM	24 h	4	176	0.29	0.228447	1	0	1	1	0	-666	-666	0	0	0
CPC012_MCF7_24H:BRD-K72615639-001-01-0:10	BRD-K72615639	BRD-K72615639	MCF7	trt_cp	10 uM	24 h	4	383	0.63	0.496707	1	1	1	1	0	-666	-666	0	0	0
CPC012_MCF7_24H:BRD-K73418978-001-01-7:10	BRD-K73418978	BRD-K73418978	MCF7	trt_cp	10 uM	24 h	4	321	0.43	0.375679	0	0	1	1	0	-666	-666	0	0	0
CPC012_MCF7_24H:BRD-K74761218-001-03-5:10	BRD-K74761218	WT-171	MCF7	trt_cp	10 uM	24 h	4	537	0.8	0.66277	0	0	1	1	0	HDAC inhibitor	HDAC6	0	0	0
CPC012_MCF7_24H:BRD-K75128590-001-01-8:10	BRD-K75128590	BRD-K75128590	MCF7	trt_cp	10 uM	24 h	3	516	0.71	0.612047	0	0	1	1	0	-666	-666	0	0	0
CPC012_MCF7_24H:BRD-K75329208-001-01-6:10	BRD-K75329208	BRD-K75329208	MCF7	trt_cp	10 uM	24 h	4	338	0.53	0.427983	0	0	1	1	0	-666	-666	0	0	0
CPC012_MCF7_24H:BRD-K75458636-001-01-5:10	BRD-K75458636	BRD-K75458636	MCF7	trt_cp	10 uM	24 h	4	130	0.28	0.192922	1	0	1	1	0	-666	-666	0	0	0
CPC012_MCF7_24H:BRD-K76882924-001-01-6:10	BRD-K76882924	BRD-K76882924	MCF7	trt_cp	10 uM	24 h	4	87	0.37	0.181422	1	0	1	1	0	-666	-666	0	0	0
CPC012_MCF7_24H:BRD-K78559095-001-01-1:10	BRD-K78559095	BRD-K78559095	MCF7	trt_cp	10 uM	24 h	4	500	0.62	0.563004	1	1	1	1	0	-666	-666	0	0	0
CPC012_MCF7_24H:BRD-K81795824-001-01-4:10	BRD-K81795824	BRD-K81795824	MCF7	trt_cp	10 uM	24 h	4	451	0.65	0.547489	1	1	1	1	0	-666	-666	0	0	0
CPC012_MCF7_24H:BRD-K82837433-001-01-6:10	BRD-K82837433	BRD-K82837433	MCF7	trt_cp	10 uM	24 h	4	198	0.37	0.273693	1	1	1	1	0	-666	-666	0	0	0
CPC012_MCF7_24H:BRD-K82857306-001-01-8:10	BRD-K82857306	I-212148	MCF7	trt_cp	10 uM	24 h	4	309	0.54	0.413054	1	1	1	1	0	-666	-666	0	0	0
CPC012_MCF7_24H:BRD-K84114569-001-01-4:10	BRD-K84114569	BRD-K84114569	MCF7	trt_cp	10 uM	24 h	4	265	0.41	0.333308	0	0	1	1	0	-666	-666	0	0	0
CPC012_MCF7_24H:BRD-K85123403-001-01-4:10	BRD-K85123403	BRD-K85123403	MCF7	trt_cp	10 uM	24 h	4	497	0.61	0.556767	0	0	1	1	0	-666	-666	0	0	0
CPC012_MCF7_24H:BRD-K88708949-001-01-0:10	BRD-K88708949	BRD-K88708949	MCF7	trt_cp	10 uM	24 h	4	190	0.23	0.211384	1	0	1	1	0	-666	-666	0	0	0
CPC012_MCF7_24H:BRD-K88964386-001-01-9:10	BRD-K88964386	BRD-K88964386	MCF7	trt_cp	10 uM	24 h	4	261	0.4	0.326724	0	0	1	1	0	-666	-666	0	0	0
CPC012_MCF7_24H:BRD-K90072296-001-01-6:10	BRD-K90072296	ML-4054	MCF7	trt_cp	10 uM	24 h	4	196	0.27	0.232616	0	0	1	1	0	-666	-666	0	0	0
CPC012_MCF7_24H:BRD-K90446118-001-01-8:10	BRD-K90446118	BRD-K90446118	MCF7	trt_cp	10 uM	24 h	4	152	0.25	0.197116	1	0	1	1	0	-666	-666	0	0	0
CPC012_MCF7_24H:BRD-K90849765-001-01-9:10	BRD-K90849765	BRD-K90849765	MCF7	trt_cp	10 uM	24 h	4	101	0.19	0.140077	1	0	1	1	0	-666	-666	0	0	0
CPC012_MCF7_24H:BRD-K91987625-003-01-2:10	BRD-K91987625	BRD-K91987625	MCF7	trt_cp	10 uM	24 h	4	107	0.23	0.15863	1	0	1	1	0	-666	-666	0	0	0
CPC012_MCF7_24H:BRD-K94352392-001-01-1:10	BRD-K94352392	BRD-K94352392	MCF7	trt_cp	10 uM	24 h	4	43	0.08	0.0593075	1	0	1	1	0	-666	-666	0	0	0
CPC012_MCF7_24H:BRD-K95976153-001-01-5:10	BRD-K95976153	BRD-K95976153	MCF7	trt_cp	10 uM	24 h	4	108	0.39	0.207527	1	1	1	1	0	-666	-666	0	0	0
CPC012_MCF7_24H:BRD-K97631938-001-01-6:10	BRD-K97631938	BRD-K97631938	MCF7	trt_cp	10 uM	24 h	4	204	0.19	0.199078	0	0	1	1	0	-666	-666	0	0	0
CPC012_MCF7_24H:BRD-K97701319-001-01-6:10	BRD-K97701319	BRD-K97701319	MCF7	trt_cp	10 uM	24 h	4	408	0.59	0.49612	0	0	1	1	0	-666	-666	0	0	0
CPC012_MCF7_24H:BRD-K98064019-001-01-1:10	BRD-K98064019	BRD-K98064019	MCF7	trt_cp	10 uM	24 h	4	159	0.17	0.166247	1	0	1	1	0	-666	-666	0	0	0
CPC012_MCF7_24H:BRD-M07438658-001-01-1:10	BRD-M07438658	lapatinib	MCF7	trt_cp	10 uM	24 h	4	282	0.58	0.408949	1	0	1	1	0	-666	-666	0	0	0
CPC012_MCF7_6H:BRD-A15010982-001-01-9:10	BRD-A15010982	HU-211	MCF7	trt_cp	10 uM	6 h	5	221	0.3	0.260368	1	1	1	1	0	Glutamate receptor antagonist	CNR1|CNR2|GRIN1	0	0	0
CPC012_MCF7_6H:BRD-A19248578-001-02-9:10	BRD-A19248578	latrunculin-b	MCF7	trt_cp	10 uM	6 h	4	483	0.63	0.557795	1	1	1	1	0	-666	-666	0	0	0
CPC012_MCF7_6H:BRD-A22272113-001-01-8:10	BRD-A22272113	BRD-A22272113	MCF7	trt_cp	10 uM	6 h	5	129	0.07	0.0960892	1	0	1	1	0	-666	-666	0	0	0
CPC012_MCF7_6H:BRD-A50388635-001-01-6:10	BRD-A50388635	BRD-A50388635	MCF7	trt_cp	10 uM	6 h	5	202	0.14	0.170048	1	0	1	1	0	-666	-666	0	0	0
CPC012_MCF7_6H:BRD-A55565369-001-01-6:10	BRD-A55565369	BRD-A55565369	MCF7	trt_cp	10 uM	6 h	5	100	0.12	0.11077	1	0	1	1	0	-666	-666	0	0	0
CPC012_MCF7_6H:BRD-A59985574-003-01-9:10	BRD-A59985574	topotecan	MCF7	trt_cp	10 uM	6 h	5	632	0.75	0.696177	0	0	1	1	0	-666	-666	0	0	0
CPC012_MCF7_6H:BRD-A61858259-001-01-0:10	BRD-A61858259	CAY-10415	MCF7	trt_cp	10 uM	6 h	5	258	0.21	0.235369	1	0	1	1	0	Insulin sensitizer	INS	0	0	0
CPC012_MCF7_6H:BRD-A69439373-300-01-8:10	BRD-A69439373	ST-003833	MCF7	trt_cp	10 uM	6 h	5	136	0.14	0.139529	1	0	1	1	0	-666	-666	0	0	0
CPC012_MCF7_6H:BRD-A71171460-001-01-1:10	BRD-A71171460	UGISS-186	MCF7	trt_cp	10 uM	6 h	5	678	0.07	0.22029	1	0	1	1	0	-666	-666	0	0	0
CPC012_MCF7_6H:BRD-K00656370-001-01-4:10	BRD-K00656370	6-aminochrysene	MCF7	trt_cp	10 uM	6 h	5	63	0.12	0.0879208	1	0	1	1	0	Transferase inhibitor	-666	0	0	0
CPC012_MCF7_6H:BRD-K05775306-003-01-2:10	BRD-K05775306	BRD-K05775306	MCF7	trt_cp	10 uM	6 h	5	110	0.07	0.0887311	1	0	1	1	0	-666	-666	0	0	0
CPC012_MCF7_6H:BRD-K06800040-001-01-2:10	BRD-K06800040	BRD-K06800040	MCF7	trt_cp	10 uM	6 h	5	508	0.13	0.259857	0	0	1	1	0	-666	-666	0	0	0
CPC012_MCF7_6H:BRD-K07023879-001-01-6:10	BRD-K07023879	BRD-K07023879	MCF7	trt_cp	10 uM	6 h	4	280	0.48	0.370707	1	1	1	1	0	-666	-666	0	0	0
CPC012_MCF7_6H:BRD-K08307026-001-01-4:10	BRD-K08307026	BRD-K08307026	MCF7	trt_cp	10 uM	6 h	5	264	0.42	0.336711	1	1	1	1	0	-666	-666	0	0	0
CPC012_MCF7_6H:BRD-K08630646-001-01-9:10	BRD-K08630646	BRD-K08630646	MCF7	trt_cp	10 uM	6 h	5	301	0.03	0.0960892	0	0	1	1	0	-666	-666	0	0	0
CPC012_MCF7_6H:BRD-K10010115-001-01-2:10	BRD-K10010115	BRD-K10010115	MCF7	trt_cp	10 uM	6 h	5	317	0.29	0.306591	1	1	1	1	0	-666	-666	0	0	0
CPC012_MCF7_6H:BRD-K10554164-001-01-9:10	BRD-K10554164	BRD-K10554164	MCF7	trt_cp	10 uM	6 h	5	91	0.25	0.152518	1	1	1	1	0	-666	-666	0	0	0
CPC012_MCF7_6H:BRD-K11181277-001-01-4:10	BRD-K11181277	BRD-K11181277	MCF7	trt_cp	10 uM	6 h	5	316	0.12	0.196909	1	0	1	1	0	-666	-666	0	0	0
CPC012_MCF7_6H:BRD-K11981252-001-01-6:10	BRD-K11981252	BRD-K11981252	MCF7	trt_cp	10 uM	6 h	5	180	0.23	0.205746	1	0	1	1	0	-666	-666	0	0	0
CPC012_MCF7_6H:BRD-K18025010-001-01-8:10	BRD-K18025010	MW-A1-18	MCF7	trt_cp	10 uM	6 h	5	249	0.06	0.123596	1	0	1	1	0	-666	-666	0	0	0
CPC012_MCF7_6H:BRD-K18964980-001-01-4:10	BRD-K18964980	TUL-XX025TFA	MCF7	trt_cp	10 uM	6 h	5	146	0.22	0.181225	1	1	1	1	0	-666	-666	0	0	0
CPC012_MCF7_6H:BRD-K19049172-001-01-1:10	BRD-K19049172	ST-4070043	MCF7	trt_cp	10 uM	6 h	5	84	0.13	0.105668	1	0	1	1	0	-666	-666	0	0	0
CPC012_MCF7_6H:BRD-K19875179-001-01-2:10	BRD-K19875179	BRD-K19875179	MCF7	trt_cp	10 uM	6 h	5	366	0.19	0.266654	1	0	1	1	0	-666	-666	0	0	0
CPC012_MCF7_6H:BRD-K21672423-001-01-3:10	BRD-K21672423	BRD-K21672423	MCF7	trt_cp	10 uM	6 h	3	190	0.35	0.26076	1	0	1	1	0	-666	-666	0	0	0
CPC012_MCF7_6H:BRD-K22828860-001-01-0:10	BRD-K22828860	BRD-K22828860	MCF7	trt_cp	10 uM	6 h	5	92	0.12	0.106247	1	0	1	1	0	-666	-666	0	0	0
CPC012_MCF7_6H:BRD-K23313025-001-01-4:10	BRD-K23313025	BRD-K23313025	MCF7	trt_cp	10 uM	6 h	5	364	0.02	0.0862772	1	0	1	1	0	-666	-666	0	0	0
CPC012_MCF7_6H:BRD-K25731886-001-01-3:10	BRD-K25731886	BRD-K25731886	MCF7	trt_cp	10 uM	6 h	5	183	0.19	0.188553	1	0	1	1	0	-666	-666	0	0	0
CPC012_MCF7_6H:BRD-K26863634-001-02-6:10	BRD-K26863634	BIX-01338	MCF7	trt_cp	10 uM	6 h	5	350	0.3	0.327661	1	0	1	1	0	Histone lysine methyltransferase inhibitor	-666	0	0	0
CPC012_MCF7_6H:BRD-K27170250-001-01-0:10	BRD-K27170250	BRD-K27170250	MCF7	trt_cp	10 uM	6 h	5	192	0.35	0.262129	1	0	1	1	0	-666	-666	0	0	0
CPC012_MCF7_6H:BRD-K29003210-001-06-9:10	BRD-K29003210	BRD-K29003210	MCF7	trt_cp	10 uM	6 h	5	359	0.15	0.234652	1	1	1	1	0	-666	-666	0	0	0
CPC012_MCF7_6H:BRD-K30381304-001-06-3:10	BRD-K30381304	BRD-K30381304	MCF7	trt_cp	10 uM	6 h	5	512	0.28	0.382864	1	1	1	1	0	-666	-666	0	0	0
CPC012_MCF7_6H:BRD-K30993697-001-01-1:10	BRD-K30993697	BRD-K30993697	MCF7	trt_cp	10 uM	6 h	5	194	0.27	0.231427	1	0	1	1	0	-666	-666	0	0	0
CPC012_MCF7_6H:BRD-K35004659-001-01-8:10	BRD-K35004659	BRD-K35004659	MCF7	trt_cp	10 uM	6 h	5	241	0.22	0.232836	1	1	1	1	0	-666	-666	0	0	0
CPC012_MCF7_6H:BRD-K36031023-001-01-9:10	BRD-K36031023	BRD-K36031023	MCF7	trt_cp	10 uM	6 h	5	209	0.26	0.235717	1	0	1	1	0	-666	-666	0	0	0
CPC012_MCF7_6H:BRD-K36087356-001-01-8:10	BRD-K36087356	BRD-K36087356	MCF7	trt_cp	10 uM	6 h	5	176	0.19	0.184911	1	1	1	1	0	-666	-666	0	0	0
CPC012_MCF7_6H:BRD-K36267058-001-04-1:10	BRD-K36267058	BAS-02859604	MCF7	trt_cp	10 uM	6 h	5	475	0.09	0.209073	1	0	1	1	0	-666	-666	0	0	0
CPC012_MCF7_6H:BRD-K41652870-001-01-9:10	BRD-K41652870	BRD-K41652870	MCF7	trt_cp	10 uM	6 h	5	90	0.16	0.121342	1	0	1	1	0	-666	-666	0	0	0
CPC012_MCF7_6H:BRD-K42091312-001-01-5:10	BRD-K42091312	BRD-K42091312	MCF7	trt_cp	10 uM	6 h	5	114	0.1	0.107965	1	0	1	1	0	-666	-666	0	0	0
CPC012_MCF7_6H:BRD-K44494044-001-01-4:10	BRD-K44494044	BRD-K44494044	MCF7	trt_cp	10 uM	6 h	5	118	0.08	0.0982464	1	0	1	1	0	-666	-666	0	0	0
CPC012_MCF7_6H:BRD-K45842176-001-01-3:10	BRD-K45842176	BRD-K45842176	MCF7	trt_cp	10 uM	6 h	5	238	0.31	0.274663	1	1	1	1	0	-666	-666	0	0	0
CPC012_MCF7_6H:BRD-K47825575-001-01-3:10	BRD-K47825575	BRD-K47825575	MCF7	trt_cp	10 uM	6 h	5	73	0.2	0.122182	1	0	1	1	0	-666	-666	0	0	0
CPC012_MCF7_6H:BRD-K48924007-004-01-5:10	BRD-K48924007	BRD-K48924007	MCF7	trt_cp	10 uM	6 h	5	328	0.1	0.183133	0	0	1	1	0	-666	-666	0	0	0
CPC012_MCF7_6H:BRD-K49403449-001-01-1:10	BRD-K49403449	BRD-K49403449	MCF7	trt_cp	10 uM	6 h	5	118	0.23	0.166585	1	0	1	1	0	-666	-666	0	0	0
CPC012_MCF7_6H:BRD-K49807497-001-01-4:10	BRD-K49807497	BRD-K49807497	MCF7	trt_cp	10 uM	6 h	5	158	0.23	0.192763	1	0	1	1	0	-666	-666	0	0	0
CPC012_MCF7_6H:BRD-K50493736-001-01-0:10	BRD-K50493736	RAN-02	MCF7	trt_cp	10 uM	6 h	5	64	0.09	0.0767435	1	0	1	1	0	-666	-666	0	0	0
CPC012_MCF7_6H:BRD-K55715339-001-01-2:10	BRD-K55715339	BRD-K55715339	MCF7	trt_cp	10 uM	6 h	5	88	0.12	0.103911	1	0	1	1	0	-666	-666	0	0	0
CPC012_MCF7_6H:BRD-K55996963-001-01-1:10	BRD-K55996963	BRD-K55996963	MCF7	trt_cp	10 uM	6 h	5	71	0.17	0.111092	1	0	1	1	0	-666	-666	0	0	0
CPC012_MCF7_6H:BRD-K56596360-001-01-7:10	BRD-K56596360	BRD-K56596360	MCF7	trt_cp	10 uM	6 h	5	344	0.12	0.205447	1	0	1	1	0	-666	-666	0	0	0
CPC012_MCF7_6H:BRD-K56653679-001-01-2:10	BRD-K56653679	MD-041	MCF7	trt_cp	10 uM	6 h	5	384	0.61	0.489397	1	1	1	1	0	-666	-666	0	0	0
CPC012_MCF7_6H:BRD-K58070753-001-01-6:10	BRD-K58070753	BRD-K58070753	MCF7	trt_cp	10 uM	6 h	5	87	0.05	0.0666922	0	0	1	1	0	-666	-666	0	0	0
CPC012_MCF7_6H:BRD-K58279162-001-01-8:10	BRD-K58279162	BRD-K58279162	MCF7	trt_cp	10 uM	6 h	5	113	0.15	0.131648	1	0	1	1	0	-666	-666	0	0	0
CPC012_MCF7_6H:BRD-K58499478-001-01-1:10	BRD-K58499478	SPB02137	MCF7	trt_cp	10 uM	6 h	5	182	0.31	0.240186	1	1	1	1	0	-666	-666	0	0	0
CPC012_MCF7_6H:BRD-K59488055-001-01-4:10	BRD-K59488055	BRD-K59488055	MCF7	trt_cp	10 uM	6 h	5	421	0.15	0.254107	0	0	1	1	0	-666	-666	0	0	0
CPC012_MCF7_6H:BRD-K61717269-001-01-4:10	BRD-K61717269	BRD-K61717269	MCF7	trt_cp	10 uM	6 h	5	218	0.39	0.294843	1	1	1	1	0	-666	-666	0	0	0
CPC012_MCF7_6H:BRD-K62748479-001-01-4:10	BRD-K62748479	BRD-K62748479	MCF7	trt_cp	10 uM	6 h	5	246	0.16	0.200613	1	0	1	1	0	-666	-666	0	0	0
CPC012_MCF7_6H:BRD-K66381707-001-01-4:10	BRD-K66381707	BRD-K66381707	MCF7	trt_cp	10 uM	6 h	5	98	0.21	0.145062	1	0	1	1	0	-666	-666	0	0	0
CPC012_MCF7_6H:BRD-K71935468-001-01-9:10	BRD-K71935468	BRD-K71935468	MCF7	trt_cp	10 uM	6 h	5	254	0.46	0.345642	1	1	1	1	0	-666	-666	0	0	0
CPC012_MCF7_6H:BRD-K72238567-001-12-4:10	BRD-K72238567	fludarabine	MCF7	trt_cp	10 uM	6 h	4	579	0.7	0.643752	0	0	1	1	0	-666	-666	0	0	0
CPC012_MCF7_6H:BRD-K73238422-001-01-1:10	BRD-K73238422	BRD-K73238422	MCF7	trt_cp	10 uM	6 h	5	122	0.07	0.0934457	1	0	1	1	0	-666	-666	0	0	0
CPC012_MCF7_6H:BRD-K73888531-001-01-1:10	BRD-K73888531	BRD-K73888531	MCF7	trt_cp	10 uM	6 h	5	150	0.13	0.141204	1	0	1	1	0	-666	-666	0	0	0
CPC012_MCF7_6H:BRD-K76425827-001-01-2:10	BRD-K76425827	BRD-K76425827	MCF7	trt_cp	10 uM	6 h	5	90	0.19	0.13223	1	0	1	1	0	-666	-666	0	0	0
CPC012_MCF7_6H:BRD-K78603557-001-01-8:10	BRD-K78603557	BRD-K78603557	MCF7	trt_cp	10 uM	6 h	4	174	0.09	0.12654	1	0	1	1	0	-666	-666	0	0	0
CPC012_MCF7_6H:BRD-K79619196-001-01-0:10	BRD-K79619196	BRD-K79619196	MCF7	trt_cp	10 uM	6 h	5	442	0.19	0.293034	0	0	1	1	0	-666	-666	0	0	0
CPC012_MCF7_6H:BRD-K81313552-001-01-4:10	BRD-K81313552	BRD-K81313552	MCF7	trt_cp	10 uM	6 h	5	138	0.16	0.150255	1	0	1	1	0	-666	-666	0	0	0
CPC012_MCF7_6H:BRD-K86693415-001-03-7:10	BRD-K86693415	BRD-K86693415	MCF7	trt_cp	10 uM	6 h	5	241	0.1	0.156978	1	0	1	1	0	-666	-666	0	0	0
CPC012_MCF7_6H:BRD-K87375115-001-06-6:10	BRD-K87375115	KM-00799	MCF7	trt_cp	10 uM	6 h	4	151	0.19	0.171276	1	1	1	1	0	-666	-666	0	0	0
CPC012_MCF7_6H:BRD-K89626439-001-01-0:10	BRD-K89626439	sirolimus	MCF7	trt_cp	10 uM	6 h	5	274	0.3	0.289912	1	1	1	1	0	-666	-666	0	0	0
CPC012_MCF7_6H:BRD-K89814851-001-01-1:10	BRD-K89814851	BRD-K89814851	MCF7	trt_cp	10 uM	6 h	5	115	0.17	0.141385	1	0	1	1	0	-666	-666	0	0	0
CPC012_MCF7_6H:BRD-K91485395-001-01-9:10	BRD-K91485395	BRD-K91485395	MCF7	trt_cp	10 uM	6 h	5	166	0.18	0.174792	1	0	1	1	0	-666	-666	0	0	0
CPC012_MCF7_6H:BRD-K95080859-001-01-3:10	BRD-K95080859	BRD-K95080859	MCF7	trt_cp	10 uM	6 h	5	95	0.16	0.124667	1	0	1	1	0	-666	-666	0	0	0
CPC012_MCF7_6H:BRD-K95895342-001-01-9:10	BRD-K95895342	BRD-K95895342	MCF7	trt_cp	10 uM	6 h	5	408	0.23	0.309759	1	0	1	1	0	-666	-666	0	0	0
CPC012_MCF7_6H:BRD-K96326565-001-01-4:10	BRD-K96326565	BRD-K96326565	MCF7	trt_cp	10 uM	6 h	5	142	0.07	0.100815	1	0	1	1	0	-666	-666	0	0	0
CPC012_MCF7_6H:BRD-K96403486-001-01-7:10	BRD-K96403486	BRD-K96403486	MCF7	trt_cp	10 uM	6 h	5	116	0.07	0.0911189	1	0	1	1	0	-666	-666	0	0	0
CPC012_MCF7_6H:BRD-K96640811-001-01-0:10	BRD-K96640811	TUL-XVIII076	MCF7	trt_cp	10 uM	6 h	5	189	0.13	0.158501	1	0	1	1	0	-666	-666	0	0	0
CPC012_MCF7_6H:BRD-K99532291-001-03-1:10	BRD-K99532291	SPB02303	MCF7	trt_cp	10 uM	6 h	5	207	0.3	0.251986	1	1	1	1	0	-666	-666	0	0	0
CPC012_NEU_24H:BRD-A06131576-001-01-6:10	BRD-A06131576	BRD-A06131576	NEU	trt_cp	10 uM	24 h	3	260	0.24	0.252594	0	0	1	1	0	-666	-666	0	0	0
CPC012_NEU_24H:BRD-A09186529-001-01-5:10	BRD-A09186529	ST-024029	NEU	trt_cp	10 uM	24 h	3	152	0.14	0.147508	0	0	1	1	0	-666	-666	0	0	0
CPC012_NEU_24H:BRD-A16581344-001-01-1:10	BRD-A16581344	BRD-A16581344	NEU	trt_cp	10 uM	24 h	3	258	0.48	0.355845	0	0	1	1	0	-666	-666	0	0	0
CPC012_NEU_24H:BRD-A17718497-001-01-3:10	BRD-A17718497	BRD-A17718497	NEU	trt_cp	10 uM	24 h	3	140	0.15	0.146535	0	0	1	1	0	-666	-666	0	0	0
CPC012_NEU_24H:BRD-A19248578-001-03-7:10	BRD-A19248578	latrunculin-b	NEU	trt_cp	10 uM	24 h	3	96	0.21	0.143574	0	0	1	1	0	-666	-666	0	0	0
CPC012_NEU_24H:BRD-A26962727-001-01-8:10	BRD-A26962727	BRD-A26962727	NEU	trt_cp	10 uM	24 h	3	81	0.07	0.0761416	0	0	1	1	0	-666	-666	0	0	0
CPC012_NEU_24H:BRD-A27640568-001-01-1:10	BRD-A27640568	BRD-A27640568	NEU	trt_cp	10 uM	24 h	3	218	0.2	0.211142	0	0	1	1	0	-666	-666	0	0	0
CPC012_NEU_24H:BRD-A30455275-001-01-3:10	BRD-A30455275	BRD-A30455275	NEU	trt_cp	10 uM	24 h	3	206	0.12	0.158985	0	0	1	1	0	-666	-666	0	0	0
CPC012_NEU_24H:BRD-A36165599-001-01-1:10	BRD-A36165599	BRD-A36165599	NEU	trt_cp	10 uM	24 h	3	244	0.22	0.234281	0	0	1	1	0	-666	-666	0	0	0
CPC012_NEU_24H:BRD-A36884011-001-01-7:10	BRD-A36884011	BRD-A36884011	NEU	trt_cp	10 uM	24 h	3	266	0.04	0.104304	0	0	1	1	0	-666	-666	0	0	0
CPC012_NEU_24H:BRD-A51777634-001-01-0:10	BRD-A51777634	VU-0418933-1	NEU	trt_cp	10 uM	24 h	3	176	0.44	0.281393	0	0	1	1	0	-666	-666	0	0	0
CPC012_NEU_24H:BRD-A61858259-001-01-0:10	BRD-A61858259	CAY-10415	NEU	trt_cp	10 uM	24 h	3	169	0.18	0.176364	0	0	1	1	0	Insulin sensitizer	INS	0	0	0
CPC012_NEU_24H:BRD-A63583287-001-01-8:10	BRD-A63583287	SA-1447005	NEU	trt_cp	10 uM	24 h	3	124	0.04	0.071215	0	0	1	1	0	-666	-666	0	0	0
CPC012_NEU_24H:BRD-A67306036-001-01-4:10	BRD-A67306036	BRD-A67306036	NEU	trt_cp	10 uM	24 h	3	110	0.22	0.157303	0	0	1	1	0	-666	-666	0	0	0
CPC012_NEU_24H:BRD-A69439373-300-01-8:10	BRD-A69439373	ST-003833	NEU	trt_cp	10 uM	24 h	3	115	0.13	0.123638	0	0	1	1	0	-666	-666	0	0	0
CPC012_NEU_24H:BRD-A71171460-001-01-1:10	BRD-A71171460	UGISS-186	NEU	trt_cp	10 uM	24 h	3	107	0.08	0.0935551	0	0	1	1	0	-666	-666	0	0	0
CPC012_NEU_24H:BRD-A72837804-001-01-1:10	BRD-A72837804	BRD-A72837804	NEU	trt_cp	10 uM	24 h	3	163	0.16	0.163299	0	0	1	1	0	-666	-666	0	0	0
CPC012_NEU_24H:BRD-A74771556-001-01-0:10	BRD-A74771556	nikkomycin	NEU	trt_cp	10 uM	24 h	3	177	0.11	0.141096	0	0	1	1	0	Chitin inhibitor	-666	0	0	0
CPC012_NEU_24H:BRD-A80788753-001-01-7:10	BRD-A80788753	EMF-sumo1-10	NEU	trt_cp	10 uM	24 h	3	117	0.02	0.0489146	0	0	1	1	0	-666	-666	0	0	0
CPC012_NEU_24H:BRD-A82913781-001-01-5:10	BRD-A82913781	BRD-A82913781	NEU	trt_cp	10 uM	24 h	3	95	0.16	0.124667	0	0	1	1	0	-666	-666	0	0	0
CPC012_NEU_24H:BRD-A88029023-001-01-2:10	BRD-A88029023	BRD-A88029023	NEU	trt_cp	10 uM	24 h	3	95	0.07	0.0824596	0	0	1	1	0	-666	-666	0	0	0
CPC012_NEU_24H:BRD-A88504692-001-01-4:10	BRD-A88504692	BRD-A88504692	NEU	trt_cp	10 uM	24 h	3	105	0.12	0.113505	0	0	1	1	0	-666	-666	0	0	0
CPC012_NEU_24H:BRD-A98888159-001-01-5:10	BRD-A98888159	BRD-A98888159	NEU	trt_cp	10 uM	24 h	3	115	0.07	0.0907253	0	0	1	1	0	-666	-666	0	0	0
CPC012_NEU_24H:BRD-K00551481-001-01-3:10	BRD-K00551481	BRD-K00551481	NEU	trt_cp	10 uM	24 h	3	111	0.3	0.184524	0	0	1	1	0	-666	-666	0	0	0
CPC012_NEU_24H:BRD-K00859168-001-01-0:10	BRD-K00859168	BRD-K00859168	NEU	trt_cp	10 uM	24 h	3	141	0.07	0.100459	0	0	1	1	0	-666	-666	0	0	0
CPC012_NEU_24H:BRD-K00944562-001-01-2:10	BRD-K00944562	BRD-K00944562	NEU	trt_cp	10 uM	24 h	3	119	0.28	0.184579	0	0	1	1	0	-666	-666	0	0	0
CPC012_NEU_24H:BRD-K03568209-001-07-2:10	BRD-K03568209	MW-STK33-4C	NEU	trt_cp	10 uM	24 h	3	296	0.39	0.343565	0	0	1	1	0	-666	-666	0	0	0
CPC012_NEU_24H:BRD-K03644760-001-01-5:10	BRD-K03644760	MW-A1-6	NEU	trt_cp	10 uM	24 h	3	78	0.03	0.0489146	0	0	1	1	0	-666	-666	0	0	0
CPC012_NEU_24H:BRD-K03736784-001-01-1:10	BRD-K03736784	BRD-K03736784	NEU	trt_cp	10 uM	24 h	3	417	0.57	0.492988	0	0	1	1	0	-666	-666	0	0	0
CPC012_NEU_24H:BRD-K03857568-001-06-6:10	BRD-K03857568	BRD-K03857568	NEU	trt_cp	10 uM	24 h	3	165	0.3	0.224974	0	0	1	1	0	-666	-666	0	0	0
CPC012_NEU_24H:BRD-K05114711-001-01-7:10	BRD-K05114711	RAN-27	NEU	trt_cp	10 uM	24 h	3	335	0.39	0.365498	0	0	1	1	0	-666	-666	0	0	0
CPC012_NEU_24H:BRD-K05542495-001-01-1:10	BRD-K05542495	BRD-K05542495	NEU	trt_cp	10 uM	24 h	3	192	0.26	0.225927	0	0	1	1	0	-666	-666	0	0	0
CPC012_NEU_24H:BRD-K05562558-001-01-3:10	BRD-K05562558	BRD-K05562558	NEU	trt_cp	10 uM	24 h	3	138	0.18	0.15937	0	0	1	1	0	-666	-666	0	0	0
CPC012_NEU_24H:BRD-K05775306-003-01-2:10	BRD-K05775306	BRD-K05775306	NEU	trt_cp	10 uM	24 h	3	121	0.13	0.126822	0	0	1	1	0	-666	-666	0	0	0
CPC012_NEU_24H:BRD-K06020002-001-01-3:10	BRD-K06020002	BRD-K06020002	NEU	trt_cp	10 uM	24 h	3	109	0.17	0.137647	0	0	1	1	0	-666	-666	0	0	0
CPC012_NEU_24H:BRD-K06191433-001-01-1:10	BRD-K06191433	BAS-00594560	NEU	trt_cp	10 uM	24 h	3	145	0.21	0.176451	0	0	1	1	0	-666	-666	0	0	0
CPC012_NEU_24H:BRD-K06800040-001-01-2:10	BRD-K06800040	BRD-K06800040	NEU	trt_cp	10 uM	24 h	3	142	0.15	0.147578	0	0	1	1	0	-666	-666	0	0	0
CPC012_NEU_24H:BRD-K07023879-001-01-6:10	BRD-K07023879	BRD-K07023879	NEU	trt_cp	10 uM	24 h	3	174	0.07	0.111597	0	0	1	1	0	-666	-666	0	0	0
CPC012_NEU_24H:BRD-K07403598-001-01-0:10	BRD-K07403598	CAY-10470	NEU	trt_cp	10 uM	24 h	3	120	0.07	0.0926766	0	0	1	1	0	NFKB inhibitor	NFKB1|TNF	0	0	0
CPC012_NEU_24H:BRD-K08307026-001-01-4:10	BRD-K08307026	BRD-K08307026	NEU	trt_cp	10 uM	24 h	3	259	0.42	0.333507	0	0	1	1	0	-666	-666	0	0	0
CPC012_NEU_24H:BRD-K08630646-001-01-9:10	BRD-K08630646	BRD-K08630646	NEU	trt_cp	10 uM	24 h	3	84	0.04	0.0586138	0	0	1	1	0	-666	-666	0	0	0
CPC012_NEU_24H:BRD-K09977233-001-01-2:10	BRD-K09977233	BRD-K09977233	NEU	trt_cp	10 uM	24 h	3	101	0.04	0.0642719	0	0	1	1	0	-666	-666	0	0	0
CPC012_NEU_24H:BRD-K10573841-001-01-0:10	BRD-K10573841	tunicamycin	NEU	trt_cp	10 uM	24 h	3	212	0.32	0.263374	0	0	1	1	0	-666	-666	0	0	0
CPC012_NEU_24H:BRD-K11758216-001-01-3:10	BRD-K11758216	RAN-03	NEU	trt_cp	10 uM	24 h	3	224	0.15	0.185353	0	0	1	1	0	-666	-666	0	0	0
CPC012_NEU_24H:BRD-K11841836-001-01-7:10	BRD-K11841836	BRD-K11841836	NEU	trt_cp	10 uM	24 h	2	81	0.19	0.125444	0	0	1	1	0	-666	-666	0	0	0
CPC012_NEU_24H:BRD-K11981252-001-01-6:10	BRD-K11981252	BRD-K11981252	NEU	trt_cp	10 uM	24 h	3	152	0.15	0.152686	0	0	1	1	0	-666	-666	0	0	0
CPC012_NEU_24H:BRD-K11987803-001-01-7:10	BRD-K11987803	BRD-K11987803	NEU	trt_cp	10 uM	24 h	3	234	0.18	0.207527	0	0	1	1	0	-666	-666	0	0	0
CPC012_NEU_24H:BRD-K12168891-001-05-7:10	BRD-K12168891	BRD-K12168891	NEU	trt_cp	10 uM	24 h	3	124	0.2	0.159242	0	0	1	1	0	-666	-666	0	0	0
CPC012_NEU_24H:BRD-K14191038-001-03-6:10	BRD-K14191038	JFD02227	NEU	trt_cp	10 uM	24 h	3	137	0.03	0.0648263	0	0	1	1	0	-666	-666	0	0	0
CPC012_NEU_24H:BRD-K14790374-001-01-1:10	BRD-K14790374	BRD-K14790374	NEU	trt_cp	10 uM	24 h	3	200	0.23	0.216875	0	0	1	1	0	-666	-666	0	0	0
CPC012_NEU_24H:BRD-K14842454-001-01-3:10	BRD-K14842454	BRD-K14842454	NEU	trt_cp	10 uM	24 h	3	217	0.26	0.240186	0	0	1	1	0	-666	-666	0	0	0
CPC012_NEU_24H:BRD-K15250199-001-05-9:10	BRD-K15250199	BRD-K15250199	NEU	trt_cp	10 uM	24 h	3	120	0.23	0.167991	0	0	1	1	0	-666	-666	0	0	0
CPC012_NEU_24H:BRD-K15402119-001-01-2:10	BRD-K15402119	huperzine-a	NEU	trt_cp	10 uM	24 h	3	168	0.1	0.131065	0	0	1	1	0	-666	-666	0	0	0
CPC012_NEU_24H:BRD-K15419449-001-01-7:10	BRD-K15419449	I-303059	NEU	trt_cp	10 uM	24 h	3	90	0.13	0.109376	0	0	1	1	0	-666	-666	0	0	0
CPC012_NEU_24H:BRD-K15475572-001-01-8:10	BRD-K15475572	BRD-K15475572	NEU	trt_cp	10 uM	24 h	3	342	0.05	0.13223	0	0	1	1	0	-666	-666	0	0	0
CPC012_NEU_24H:BRD-K16234721-001-02-6:10	BRD-K16234721	ARG-CSC2-23	NEU	trt_cp	10 uM	24 h	3	225	0.21	0.219802	0	0	1	1	0	-666	-666	0	0	0
CPC012_NEU_24H:BRD-K16290432-001-01-0:10	BRD-K16290432	BRD-K16290432	NEU	trt_cp	10 uM	24 h	3	148	0.07	0.102923	0	0	1	1	0	-666	-666	0	0	0
CPC012_NEU_24H:BRD-K16309743-001-01-2:10	BRD-K16309743	BRD-K16309743	NEU	trt_cp	10 uM	24 h	3	81	0.09	0.0863365	0	0	1	1	0	-666	-666	0	0	0
CPC012_NEU_24H:BRD-K16346331-001-01-2:10	BRD-K16346331	BRD-K16346331	NEU	trt_cp	10 uM	24 h	3	183	0.31	0.240845	0	0	1	1	0	-666	-666	0	0	0
CPC012_NEU_24H:BRD-K18025010-001-01-8:10	BRD-K18025010	MW-A1-18	NEU	trt_cp	10 uM	24 h	3	121	0.04	0.0703482	0	0	1	1	0	-666	-666	0	0	0
CPC012_NEU_24H:BRD-K18074178-001-01-4:10	BRD-K18074178	BRD-K18074178	NEU	trt_cp	10 uM	24 h	3	188	0.43	0.287504	0	0	1	1	0	-666	-666	0	0	0
CPC012_NEU_24H:BRD-K18855837-046-01-4:10	BRD-K18855837	varenicline	NEU	trt_cp	10 uM	24 h	2	87	0.03	0.0516596	0	0	1	1	0	Acetylcholine receptor agonist	CHRNA4|CHRNB2|CHRNA3|CHRNA6|CHRNA7	0	0	0
CPC012_NEU_24H:BRD-K18964980-001-01-4:10	BRD-K18964980	TUL-XX025TFA	NEU	trt_cp	10 uM	24 h	3	122	0.08	0.0998977	0	0	1	1	0	-666	-666	0	0	0
CPC012_NEU_24H:BRD-K19146323-001-01-3:10	BRD-K19146323	STK-661558	NEU	trt_cp	10 uM	24 h	3	216	0.27	0.244196	0	0	1	1	0	-666	-666	0	0	0
CPC012_NEU_24H:BRD-K19300944-001-01-5:10	BRD-K19300944	MW-STK33-2C	NEU	trt_cp	10 uM	24 h	3	268	0.16	0.209391	0	0	1	1	0	-666	-666	0	0	0
CPC012_NEU_24H:BRD-K19624190-001-01-9:10	BRD-K19624190	BRD-K19624190	NEU	trt_cp	10 uM	24 h	3	71	0.14	0.100815	0	0	1	1	0	-666	-666	0	0	0
CPC012_NEU_24H:BRD-K19875179-001-01-2:10	BRD-K19875179	BRD-K19875179	NEU	trt_cp	10 uM	24 h	3	92	0.18	0.130125	0	0	1	1	0	-666	-666	0	0	0
CPC012_NEU_24H:BRD-K21165668-001-01-2:10	BRD-K21165668	BRD-K21165668	NEU	trt_cp	10 uM	24 h	3	140	0.06	0.0926766	0	0	1	1	0	-666	-666	0	0	0
CPC012_NEU_24H:BRD-K21788104-001-04-7:10	BRD-K21788104	BRD-K21788104	NEU	trt_cp	10 uM	24 h	3	134	0.15	0.14336	0	0	1	1	0	-666	-666	0	0	0
CPC012_NEU_24H:BRD-K22828860-001-01-0:10	BRD-K22828860	BRD-K22828860	NEU	trt_cp	10 uM	24 h	3	110	0.12	0.116176	0	0	1	1	0	-666	-666	0	0	0
CPC012_NEU_24H:BRD-K22828899-001-01-5:10	BRD-K22828899	TUL-XXI039	NEU	trt_cp	10 uM	24 h	3	197	0.3	0.245824	0	0	1	1	0	Serine/threonine kinase inhibitor	-666	0	0	0
CPC012_NEU_24H:BRD-K24031526-001-01-5:10	BRD-K24031526	BRD-K24031526	NEU	trt_cp	10 uM	24 h	3	148	0.03	0.0673786	0	0	1	1	0	-666	-666	0	0	0
CPC012_NEU_24H:BRD-K26863634-001-02-6:10	BRD-K26863634	BIX-01338	NEU	trt_cp	10 uM	24 h	3	94	0.31	0.172614	0	0	1	1	0	Histone lysine methyltransferase inhibitor	-666	0	0	0
CPC012_NEU_24H:BRD-K27881911-001-01-3:10	BRD-K27881911	BRD-K27881911	NEU	trt_cp	10 uM	24 h	3	260	0.31	0.287077	0	0	1	1	0	-666	-666	0	0	0
CPC012_NEU_24H:BRD-K29003210-001-06-9:10	BRD-K29003210	BRD-K29003210	NEU	trt_cp	10 uM	24 h	3	67	0.08	0.0740309	0	0	1	1	0	-666	-666	0	0	0
CPC012_NEU_24H:BRD-K29345712-001-01-8:10	BRD-K29345712	BRD-K29345712	NEU	trt_cp	10 uM	24 h	3	132	0.14	0.137462	0	0	1	1	0	-666	-666	0	0	0
CPC012_NEU_24H:BRD-K30194621-001-01-7:10	BRD-K30194621	BRD-K30194621	NEU	trt_cp	10 uM	24 h	3	327	0.52	0.416971	0	0	1	1	0	-666	-666	0	0	0
CPC012_NEU_24H:BRD-K30640165-001-01-1:10	BRD-K30640165	BRD-K30640165	NEU	trt_cp	10 uM	24 h	3	101	0.26	0.163862	0	0	1	1	0	-666	-666	0	0	0
CPC012_NEU_24H:BRD-K30958640-001-01-2:10	BRD-K30958640	BRD-K30958640	NEU	trt_cp	10 uM	24 h	3	180	0.1	0.135665	0	0	1	1	0	-666	-666	0	0	0
CPC012_NEU_24H:BRD-K31553917-001-01-6:10	BRD-K31553917	BRD-K31553917	NEU	trt_cp	10 uM	24 h	3	97	0.07	0.0833231	0	0	1	1	0	-666	-666	0	0	0
CPC012_NEU_24H:BRD-K31851742-001-01-5:10	BRD-K31851742	BRD-K31851742	NEU	trt_cp	10 uM	24 h	3	153	0.04	0.0791054	0	0	1	1	0	-666	-666	0	0	0
CPC012_NEU_24H:BRD-K32010074-001-01-5:10	BRD-K32010074	MW-A1-14	NEU	trt_cp	10 uM	24 h	3	323	0.36	0.344813	0	0	1	1	0	-666	-666	0	0	0
CPC012_NEU_24H:BRD-K32485462-001-01-9:10	BRD-K32485462	BRD-K32485462	NEU	trt_cp	10 uM	24 h	3	106	0.18	0.139675	0	0	1	1	0	-666	-666	0	0	0
CPC012_NEU_24H:BRD-K32949592-001-01-7:10	BRD-K32949592	BRD-K32949592	NEU	trt_cp	10 uM	24 h	3	181	0.23	0.206316	0	0	1	1	0	-666	-666	0	0	0
CPC012_NEU_24H:BRD-K33392208-001-01-5:10	BRD-K33392208	BRD-K33392208	NEU	trt_cp	10 uM	24 h	3	204	0.12	0.158211	0	0	1	1	0	-666	-666	0	0	0
CPC012_NEU_24H:BRD-K34966483-001-06-0:10	BRD-K34966483	MW-STK33-3A	NEU	trt_cp	10 uM	24 h	3	248	0.28	0.266462	0	0	1	1	0	-666	-666	0	0	0
CPC012_NEU_24H:BRD-K36087356-001-01-8:10	BRD-K36087356	BRD-K36087356	NEU	trt_cp	10 uM	24 h	3	69	0.04	0.0531233	0	0	1	1	0	-666	-666	0	0	0
CPC012_NEU_24H:BRD-K36767861-001-01-3:10	BRD-K36767861	BRD-K36767861	NEU	trt_cp	10 uM	24 h	3	83	0.09	0.0873959	0	0	1	1	0	-666	-666	0	0	0
CPC012_NEU_24H:BRD-K36977165-001-01-1:10	BRD-K36977165	RAN-14A	NEU	trt_cp	10 uM	24 h	3	119	0.09	0.104647	0	0	1	1	0	-666	-666	0	0	0
CPC012_NEU_24H:BRD-K37727696-001-01-7:10	BRD-K37727696	BRD-K37727696	NEU	trt_cp	10 uM	24 h	3	114	0.13	0.123099	0	0	1	1	0	-666	-666	0	0	0
CPC012_NEU_24H:BRD-K37762845-001-01-4:10	BRD-K37762845	BRD-K37762845	NEU	trt_cp	10 uM	24 h	3	136	0.3	0.204249	0	0	1	1	0	-666	-666	0	0	0
CPC012_NEU_24H:BRD-K38205437-001-01-7:10	BRD-K38205437	BRD-K38205437	NEU	trt_cp	10 uM	24 h	3	149	0.14	0.146045	0	0	1	1	0	-666	-666	0	0	0
CPC012_NEU_24H:BRD-K38519699-001-01-4:10	BRD-K38519699	BRD-K38519699	NEU	trt_cp	10 uM	24 h	3	160	0.22	0.189715	0	0	1	1	0	-666	-666	0	0	0
CPC012_NEU_24H:BRD-K38690464-001-01-6:10	BRD-K38690464	BRD-K38690464	NEU	trt_cp	10 uM	24 h	3	69	0.02	0.0375639	0	0	1	1	0	-666	-666	0	0	0
CPC012_NEU_24H:BRD-K39687892-001-05-4:10	BRD-K39687892	BRD-K39687892	NEU	trt_cp	10 uM	24 h	3	139	0.15	0.14601	0	0	1	1	0	-666	-666	0	0	0
CPC012_NEU_24H:BRD-K40094191-001-01-7:10	BRD-K40094191	BRD-K40094191	NEU	trt_cp	10 uM	24 h	3	128	0.11	0.119986	0	0	1	1	0	-666	-666	0	0	0
CPC012_NEU_24H:BRD-K41429297-001-01-7:10	BRD-K41429297	BRD-K41429297	NEU	trt_cp	10 uM	24 h	3	87	0.17	0.122974	0	0	1	1	0	-666	-666	0	0	0
CPC012_NEU_24H:BRD-K41652870-001-01-9:10	BRD-K41652870	BRD-K41652870	NEU	trt_cp	10 uM	24 h	3	196	0.2	0.200204	0	0	1	1	0	-666	-666	0	0	0
CPC012_NEU_24H:BRD-K41924482-001-01-2:10	BRD-K41924482	BRD-K41924482	NEU	trt_cp	10 uM	24 h	2	124	0.09	0.106822	0	0	1	1	0	-666	-666	0	0	0
CPC012_NEU_24H:BRD-K42308740-001-01-5:10	BRD-K42308740	ST-056792	NEU	trt_cp	10 uM	24 h	2	141	0.25	0.18985	0	0	1	1	0	-666	-666	0	0	0
CPC012_NEU_24H:BRD-K42834456-001-01-4:10	BRD-K42834456	ST-012015	NEU	trt_cp	10 uM	24 h	3	134	0.19	0.161347	0	0	1	1	0	-666	-666	0	0	0
CPC012_NEU_24H:BRD-K44494044-001-01-4:10	BRD-K44494044	BRD-K44494044	NEU	trt_cp	10 uM	24 h	3	349	0.7	0.499795	0	0	1	1	0	-666	-666	0	0	0
CPC012_NEU_24H:BRD-K44893543-001-01-3:10	BRD-K44893543	BRD-K44893543	NEU	trt_cp	10 uM	24 h	3	333	0.36	0.35011	0	0	1	1	0	-666	-666	0	0	0
CPC012_NEU_24H:BRD-K47703442-001-01-3:10	BRD-K47703442	BRD-K47703442	NEU	trt_cp	10 uM	24 h	3	131	0.26	0.186618	0	0	1	1	0	-666	-666	0	0	0
CPC012_NEU_24H:BRD-K47761761-050-04-5:10	BRD-K47761761	PD-168077	NEU	trt_cp	10 uM	24 h	3	98	0.1	0.100102	0	0	1	1	0	Dopamine receptor agonist	DRD4|DRD2	0	0	0
CPC012_NEU_24H:BRD-K47825575-001-01-3:10	BRD-K47825575	BRD-K47825575	NEU	trt_cp	10 uM	24 h	3	95	0.07	0.0824596	0	0	1	1	0	-666	-666	0	0	0
CPC012_NEU_24H:BRD-K48823327-001-01-8:10	BRD-K48823327	BRD-K48823327	NEU	trt_cp	10 uM	24 h	3	76	0.15	0.107965	0	0	1	1	0	-666	-666	0	0	0
CPC012_NEU_24H:BRD-K48924007-004-01-5:10	BRD-K48924007	BRD-K48924007	NEU	trt_cp	10 uM	24 h	3	149	0.35	0.230918	0	0	1	1	0	-666	-666	0	0	0
CPC012_NEU_24H:BRD-K48935217-001-01-3:10	BRD-K48935217	epothilone	NEU	trt_cp	10 uM	24 h	3	167	0.32	0.233757	0	0	1	1	0	Tubulin inhibitor	TUBB	0	0	0
CPC012_NEU_24H:BRD-K49372556-001-01-7:10	BRD-K49372556	mofezolac	NEU	trt_cp	10 uM	24 h	3	145	0.15	0.149128	0	0	1	1	0	Cyclooxygenase inhibitor	PTGS1	0	0	0
CPC012_NEU_24H:BRD-K49403449-001-01-1:10	BRD-K49403449	BRD-K49403449	NEU	trt_cp	10 uM	24 h	3	184	0.2	0.193979	0	0	1	1	0	-666	-666	0	0	0
CPC012_NEU_24H:BRD-K49807497-001-01-4:10	BRD-K49807497	BRD-K49807497	NEU	trt_cp	10 uM	24 h	3	119	0.32	0.197324	0	0	1	1	0	-666	-666	0	0	0
CPC012_NEU_24H:BRD-K50659736-001-01-6:10	BRD-K50659736	BRD-K50659736	NEU	trt_cp	10 uM	24 h	3	141	0.17	0.156554	0	0	1	1	0	-666	-666	0	0	0
CPC012_NEU_24H:BRD-K51791390-001-01-3:10	BRD-K51791390	BRD-K51791390	NEU	trt_cp	10 uM	24 h	3	76	0.09	0.0836293	0	0	1	1	0	-666	-666	0	0	0
CPC012_NEU_24H:BRD-K52831896-001-01-5:10	BRD-K52831896	BRD-K52831896	NEU	trt_cp	10 uM	24 h	3	111	0.17	0.138905	0	0	1	1	0	-666	-666	0	0	0
CPC012_NEU_24H:BRD-K53816294-001-01-3:10	BRD-K53816294	BRD-K53816294	NEU	trt_cp	10 uM	24 h	2	83	0.13	0.105037	0	0	1	1	0	-666	-666	0	0	0
CPC012_NEU_24H:BRD-K54822214-001-01-7:10	BRD-K54822214	BRD-K54822214	NEU	trt_cp	10 uM	24 h	3	171	0.24	0.204849	0	0	1	1	0	-666	-666	0	0	0
CPC012_NEU_24H:BRD-K55630727-001-01-3:10	BRD-K55630727	BRD-K55630727	NEU	trt_cp	10 uM	24 h	2	131	0.03	0.0633909	0	0	1	1	0	-666	-666	0	0	0
CPC012_NEU_24H:BRD-K55715339-001-01-2:10	BRD-K55715339	BRD-K55715339	NEU	trt_cp	10 uM	24 h	3	118	0.18	0.14737	0	0	1	1	0	-666	-666	0	0	0
CPC012_NEU_24H:BRD-K55996963-001-01-1:10	BRD-K55996963	BRD-K55996963	NEU	trt_cp	10 uM	24 h	3	133	0.38	0.227326	0	0	1	1	0	-666	-666	0	0	0
CPC012_NEU_24H:BRD-K56196992-001-01-2:10	BRD-K56196992	BRD-K56196992	NEU	trt_cp	10 uM	24 h	2	297	0.52	0.397384	0	0	1	1	0	-666	-666	0	0	0
CPC012_NEU_24H:BRD-K56518176-001-01-5:10	BRD-K56518176	BRD-K56518176	NEU	trt_cp	10 uM	24 h	3	134	0.11	0.122766	0	0	1	1	0	-666	-666	0	0	0
CPC012_NEU_24H:BRD-K56596360-001-01-7:10	BRD-K56596360	BRD-K56596360	NEU	trt_cp	10 uM	24 h	3	169	0.09	0.124708	0	0	1	1	0	-666	-666	0	0	0
CPC012_NEU_24H:BRD-K58499478-001-01-1:10	BRD-K58499478	SPB02137	NEU	trt_cp	10 uM	24 h	3	454	0.17	0.28092	0	0	1	1	0	-666	-666	0	0	0
CPC012_NEU_24H:BRD-K61529775-001-01-0:10	BRD-K61529775	BRD-K61529775	NEU	trt_cp	10 uM	24 h	3	89	0.15	0.116835	0	0	1	1	0	-666	-666	0	0	0
CPC012_NEU_24H:BRD-K61717269-001-01-4:10	BRD-K61717269	BRD-K61717269	NEU	trt_cp	10 uM	24 h	3	244	0.32	0.282553	0	0	1	1	0	-666	-666	0	0	0
CPC012_NEU_24H:BRD-K62169556-001-01-9:10	BRD-K62169556	BRD-K62169556	NEU	trt_cp	10 uM	24 h	3	131	0.13	0.131959	0	0	1	1	0	-666	-666	0	0	0
CPC012_NEU_24H:BRD-K62748479-001-01-4:10	BRD-K62748479	BRD-K62748479	NEU	trt_cp	10 uM	24 h	3	245	0.16	0.200204	0	0	1	1	0	-666	-666	0	0	0
CPC012_NEU_24H:BRD-K63220166-001-01-1:10	BRD-K63220166	BRD-K63220166	NEU	trt_cp	10 uM	24 h	3	79	0.32	0.160775	0	0	1	1	0	-666	-666	0	0	0
CPC012_NEU_24H:BRD-K63245238-001-01-2:10	BRD-K63245238	BRD-K63245238	NEU	trt_cp	10 uM	24 h	3	123	0.05	0.0792991	0	0	1	1	0	-666	-666	0	0	0
CPC012_NEU_24H:BRD-K63511615-001-01-0:10	BRD-K63511615	SJB-AF-2	NEU	trt_cp	10 uM	24 h	3	268	0.45	0.351159	0	0	1	1	0	-666	-666	0	0	0
CPC012_NEU_24H:BRD-K64885524-001-01-7:10	BRD-K64885524	BRD-K64885524	NEU	trt_cp	10 uM	24 h	3	62	0.12	0.0872202	0	0	1	1	0	-666	-666	0	0	0
CPC012_NEU_24H:BRD-K66224104-001-01-5:10	BRD-K66224104	BRD-K66224104	NEU	trt_cp	10 uM	24 h	3	76	0.05	0.0623336	0	0	1	1	0	-666	-666	0	0	0
CPC012_NEU_24H:BRD-K66381707-001-01-4:10	BRD-K66381707	BRD-K66381707	NEU	trt_cp	10 uM	24 h	3	114	0.25	0.170708	0	0	1	1	0	-666	-666	0	0	0
CPC012_NEU_24H:BRD-K68191033-001-01-0:10	BRD-K68191033	BRD-K68191033	NEU	trt_cp	10 uM	24 h	3	211	0.2	0.207724	0	0	1	1	0	-666	-666	0	0	0
CPC012_NEU_24H:BRD-K68202742-001-06-6:10	BRD-K68202742	BRD-K68202742	NEU	trt_cp	10 uM	24 h	3	373	0.58	0.470326	0	0	1	1	0	HDAC inhibitor|CDK expression enhancer|ID1 expression inhibitor	HDAC1|HDAC3|HDAC4|HDAC6|HDAC7|HDAC8|HDAC10|HDAC2|HDAC5|HDAC9	0	0	0
CPC012_NEU_24H:BRD-K69003436-001-01-9:10	BRD-K69003436	BRD-K69003436	NEU	trt_cp	10 uM	24 h	3	113	0.07	0.0899329	0	0	1	1	0	-666	-666	0	0	0
CPC012_NEU_24H:BRD-K69406317-001-01-8:10	BRD-K69406317	BRD-K69406317	NEU	trt_cp	10 uM	24 h	2	244	0.39	0.31193	0	0	1	1	0	-666	-666	0	0	0
CPC012_NEU_24H:BRD-K69501658-001-01-3:10	BRD-K69501658	BRD-K69501658	NEU	trt_cp	10 uM	24 h	3	140	0.05	0.0846018	0	0	1	1	0	-666	-666	0	0	0
CPC012_NEU_24H:BRD-K70960308-003-01-8:10	BRD-K70960308	BRD-K70960308	NEU	trt_cp	10 uM	24 h	3	87	0.13	0.107538	0	0	1	1	0	-666	-666	0	0	0
CPC012_NEU_24H:BRD-K71292008-001-01-2:10	BRD-K71292008	BRD-K71292008	NEU	trt_cp	10 uM	24 h	2	96	0.11	0.103911	0	0	1	1	0	-666	-666	0	0	0
CPC012_NEU_24H:BRD-K72238567-001-12-4:10	BRD-K72238567	fludarabine	NEU	trt_cp	10 uM	24 h	2	544	0.77	0.654448	0	0	1	1	0	-666	-666	0	0	0
CPC012_NEU_24H:BRD-K72615639-001-01-0:10	BRD-K72615639	BRD-K72615639	NEU	trt_cp	10 uM	24 h	3	195	0.27	0.232022	0	0	1	1	0	-666	-666	0	0	0
CPC012_NEU_24H:BRD-K73155123-001-01-9:10	BRD-K73155123	BRD-K73155123	NEU	trt_cp	10 uM	24 h	3	126	0.17	0.147993	0	0	1	1	0	-666	-666	0	0	0
CPC012_NEU_24H:BRD-K74761218-001-03-5:10	BRD-K74761218	WT-171	NEU	trt_cp	10 uM	24 h	3	251	0.25	0.253301	0	0	1	1	0	HDAC inhibitor	HDAC6	0	0	0
CPC012_NEU_24H:BRD-K75128590-001-01-8:10	BRD-K75128590	BRD-K75128590	NEU	trt_cp	10 uM	24 h	3	169	0.21	0.190495	0	0	1	1	0	-666	-666	0	0	0
CPC012_NEU_24H:BRD-K75329208-001-01-6:10	BRD-K75329208	BRD-K75329208	NEU	trt_cp	10 uM	24 h	3	193	0.04	0.0888463	0	0	1	1	0	-666	-666	0	0	0
CPC012_NEU_24H:BRD-K75458636-001-01-5:10	BRD-K75458636	BRD-K75458636	NEU	trt_cp	10 uM	24 h	3	90	0.09	0.0910066	0	0	1	1	0	-666	-666	0	0	0
CPC012_NEU_24H:BRD-K75903201-001-05-6:10	BRD-K75903201	BRD-K75903201	NEU	trt_cp	10 uM	24 h	3	259	0.2	0.230142	0	0	1	1	0	-666	-666	0	0	0
CPC012_NEU_24H:BRD-K76425827-001-01-2:10	BRD-K76425827	BRD-K76425827	NEU	trt_cp	10 uM	24 h	3	187	0.42	0.283384	0	0	1	1	0	-666	-666	0	0	0
CPC012_NEU_24H:BRD-K76926998-001-01-2:10	BRD-K76926998	BRD-K76926998	NEU	trt_cp	10 uM	24 h	3	142	0.26	0.194295	0	0	1	1	0	-666	-666	0	0	0
CPC012_NEU_24H:BRD-K77014406-001-03-8:10	BRD-K77014406	BRD-K77014406	NEU	trt_cp	10 uM	24 h	3	80	0.2	0.127906	0	0	1	1	0	-666	-666	0	0	0
CPC012_NEU_24H:BRD-K78559095-001-01-1:10	BRD-K78559095	BRD-K78559095	NEU	trt_cp	10 uM	24 h	3	236	0.35	0.290617	0	0	1	1	0	-666	-666	0	0	0
CPC012_NEU_24H:BRD-K78603557-001-01-8:10	BRD-K78603557	BRD-K78603557	NEU	trt_cp	10 uM	24 h	3	78	0.16	0.112963	0	0	1	1	0	-666	-666	0	0	0
CPC012_NEU_24H:BRD-K81313552-001-01-4:10	BRD-K81313552	BRD-K81313552	NEU	trt_cp	10 uM	24 h	3	121	0.1	0.11123	0	0	1	1	0	-666	-666	0	0	0
CPC012_NEU_24H:BRD-K81441552-001-01-3:10	BRD-K81441552	BRD-K81441552	NEU	trt_cp	10 uM	24 h	3	148	0.22	0.182462	0	0	1	1	0	-666	-666	0	0	0
CPC012_NEU_24H:BRD-K81795824-001-01-4:10	BRD-K81795824	BRD-K81795824	NEU	trt_cp	10 uM	24 h	3	134	0.2	0.165538	0	0	1	1	0	-666	-666	0	0	0
CPC012_NEU_24H:BRD-K81813927-001-01-1:10	BRD-K81813927	BRD-K81813927	NEU	trt_cp	10 uM	24 h	3	209	0.26	0.235717	0	0	1	1	0	-666	-666	0	0	0
CPC012_NEU_24H:BRD-K82837433-001-01-6:10	BRD-K82837433	BRD-K82837433	NEU	trt_cp	10 uM	24 h	3	82	0.25	0.14478	0	0	1	1	0	-666	-666	0	0	0
CPC012_NEU_24H:BRD-K82971429-001-01-9:10	BRD-K82971429	BRD-K82971429	NEU	trt_cp	10 uM	24 h	3	148	0.24	0.190575	0	0	1	1	0	-666	-666	0	0	0
CPC012_NEU_24H:BRD-K83355732-001-01-6:10	BRD-K83355732	BRD-K83355732	NEU	trt_cp	10 uM	24 h	3	264	0.07	0.137462	0	0	1	1	0	-666	-666	0	0	0
CPC012_NEU_24H:BRD-K84855052-001-01-6:10	BRD-K84855052	BRD-K84855052	NEU	trt_cp	10 uM	24 h	3	119	0.21	0.15985	0	0	1	1	0	-666	-666	0	0	0
CPC012_NEU_24H:BRD-K85123403-001-01-4:10	BRD-K85123403	BRD-K85123403	NEU	trt_cp	10 uM	24 h	3	146	0.24	0.189283	0	0	1	1	0	-666	-666	0	0	0
CPC012_NEU_24H:BRD-K86472598-001-02-7:10	BRD-K86472598	MD-II-051	NEU	trt_cp	10 uM	24 h	3	215	0.24	0.229697	0	0	1	1	0	-666	-666	0	0	0
CPC012_NEU_24H:BRD-K87432599-001-01-1:10	BRD-K87432599	BRD-K87432599	NEU	trt_cp	10 uM	24 h	3	102	0.17	0.133154	0	0	1	1	0	-666	-666	0	0	0
CPC012_NEU_24H:BRD-K87573634-001-01-9:10	BRD-K87573634	propylpyrazole	NEU	trt_cp	10 uM	24 h	3	123	0.25	0.177318	0	0	1	1	0	Estrogen receptor agonist	ESR1	0	0	0
CPC012_NEU_24H:BRD-K87909389-003-01-8:10	BRD-K87909389	alvocidib	NEU	trt_cp	10 uM	24 h	3	169	0.16	0.166278	0	0	1	1	0	CDK inhibitor	CDK2|CDK4|CDK1|CDK6|CDK7|CDK9|CDK5|CDK8|EGFR|PYGM|BCL2|BIRC5|CCNT1|MCL1|XIAP	0	0	0
CPC012_NEU_24H:BRD-K88708949-001-01-0:10	BRD-K88708949	BRD-K88708949	NEU	trt_cp	10 uM	24 h	3	360	0.64	0.485369	0	0	1	1	0	-666	-666	0	0	0
CPC012_NEU_24H:BRD-K89156937-001-01-5:10	BRD-K89156937	BRD-K89156937	NEU	trt_cp	10 uM	24 h	3	135	0.19	0.161948	0	0	1	1	0	-666	-666	0	0	0
CPC012_NEU_24H:BRD-K89626439-001-01-0:10	BRD-K89626439	sirolimus	NEU	trt_cp	10 uM	24 h	3	180	0.3	0.234978	0	0	1	1	0	-666	-666	0	0	0
CPC012_NEU_24H:BRD-K89814851-001-01-1:10	BRD-K89814851	BRD-K89814851	NEU	trt_cp	10 uM	24 h	3	63	0.22	0.119045	0	0	1	1	0	-666	-666	0	0	0
CPC012_NEU_24H:BRD-K90072296-001-01-6:10	BRD-K90072296	ML-4054	NEU	trt_cp	10 uM	24 h	3	126	0.03	0.0621694	0	0	1	1	0	-666	-666	0	0	0
CPC012_NEU_24H:BRD-K90090262-001-01-8:10	BRD-K90090262	BRD-K90090262	NEU	trt_cp	10 uM	24 h	3	267	0.26	0.266424	0	0	1	1	0	-666	-666	0	0	0
CPC012_NEU_24H:BRD-K90446118-001-01-8:10	BRD-K90446118	BRD-K90446118	NEU	trt_cp	10 uM	24 h	3	134	0.12	0.128225	0	0	1	1	0	-666	-666	0	0	0
CPC012_NEU_24H:BRD-K90849765-001-01-9:10	BRD-K90849765	BRD-K90849765	NEU	trt_cp	10 uM	24 h	3	99	0.23	0.152585	0	0	1	1	0	-666	-666	0	0	0
CPC012_NEU_24H:BRD-K94572506-001-01-7:10	BRD-K94572506	BRD-K94572506	NEU	trt_cp	10 uM	24 h	3	79	0.08	0.0803876	0	0	1	1	0	-666	-666	0	0	0
CPC012_NEU_24H:BRD-K95080859-001-01-3:10	BRD-K95080859	BRD-K95080859	NEU	trt_cp	10 uM	24 h	3	236	0.28	0.259935	0	0	1	1	0	-666	-666	0	0	0
CPC012_NEU_24H:BRD-K95349679-001-01-0:10	BRD-K95349679	BRD-K95349679	NEU	trt_cp	10 uM	24 h	3	133	0.24	0.18066	0	0	1	1	0	-666	-666	0	0	0
CPC012_NEU_24H:BRD-K95760042-001-02-6:10	BRD-K95760042	BRD-K95760042	NEU	trt_cp	10 uM	24 h	3	107	0.07	0.0875128	0	0	1	1	0	-666	-666	0	0	0
CPC012_NEU_24H:BRD-K95895342-001-01-9:10	BRD-K95895342	BRD-K95895342	NEU	trt_cp	10 uM	24 h	3	92	0.1	0.0969894	0	0	1	1	0	-666	-666	0	0	0
CPC012_NEU_24H:BRD-K96326565-001-01-4:10	BRD-K96326565	BRD-K96326565	NEU	trt_cp	10 uM	24 h	3	143	0.15	0.148096	0	0	1	1	0	-666	-666	0	0	0
CPC012_NEU_24H:BRD-K96403486-001-01-7:10	BRD-K96403486	BRD-K96403486	NEU	trt_cp	10 uM	24 h	3	195	0.11	0.148096	0	0	1	1	0	-666	-666	0	0	0
CPC012_NEU_24H:BRD-K96640811-001-01-0:10	BRD-K96640811	TUL-XVIII076	NEU	trt_cp	10 uM	24 h	2	94	0.09	0.093007	0	0	1	1	0	-666	-666	0	0	0
CPC012_NEU_24H:BRD-K97631938-001-01-6:10	BRD-K97631938	BRD-K97631938	NEU	trt_cp	10 uM	24 h	3	199	0.07	0.119346	0	0	1	1	0	-666	-666	0	0	0
CPC012_NEU_24H:BRD-K97701319-001-01-6:10	BRD-K97701319	BRD-K97701319	NEU	trt_cp	10 uM	24 h	3	105	0.12	0.113505	0	0	1	1	0	-666	-666	0	0	0
CPC012_NEU_24H:BRD-K97951054-001-01-6:10	BRD-K97951054	BRD-K97951054	NEU	trt_cp	10 uM	24 h	3	127	0.06	0.088269	0	0	1	1	0	-666	-666	0	0	0
CPC012_NEU_24H:BRD-K98004941-001-01-0:10	BRD-K98004941	BRD-K98004941	NEU	trt_cp	10 uM	24 h	3	105	0.02	0.0463383	0	0	1	1	0	-666	-666	0	0	0
CPC012_NEU_24H:BRD-K98064019-001-01-1:10	BRD-K98064019	BRD-K98064019	NEU	trt_cp	10 uM	24 h	3	108	0.12	0.115115	0	0	1	1	0	-666	-666	0	0	0
CPC012_NEU_24H:BRD-K98731749-001-01-2:10	BRD-K98731749	BRD-K98731749	NEU	trt_cp	10 uM	24 h	3	328	0.05	0.129495	0	0	1	1	0	-666	-666	0	0	0
CPC012_NEU_24H:BRD-K98991361-001-01-9:10	BRD-K98991361	BRD-K98991361	NEU	trt_cp	10 uM	24 h	3	102	0.27	0.167808	0	0	1	1	0	-666	-666	0	0	0
CPC012_NEU_24H:BRD-K99705204-001-01-3:10	BRD-K99705204	MW-A1-2	NEU	trt_cp	10 uM	24 h	3	200	0.3	0.247689	0	0	1	1	0	-666	-666	0	0	0
CPC012_NPC_24H:BRD-A04172077-001-01-6:10	BRD-A04172077	BRD-A04172077	NPC	trt_cp	10 uM	24 h	3	222	0.4	0.301326	0	0	1	1	0	-666	-666	0	0	0
CPC012_NPC_24H:BRD-A09186529-001-01-5:10	BRD-A09186529	ST-024029	NPC	trt_cp	10 uM	24 h	3	134	0.37	0.225156	0	0	1	1	0	-666	-666	0	0	0
CPC012_NPC_24H:BRD-A10330754-001-01-2:10	BRD-A10330754	BRD-A10330754	NPC	trt_cp	10 uM	24 h	2	86	0.12	0.102724	0	0	1	1	0	-666	-666	0	0	0
CPC012_NPC_24H:BRD-A15010982-001-01-9:10	BRD-A15010982	HU-211	NPC	trt_cp	10 uM	24 h	3	651	0.73	0.69708	0	0	1	1	0	Glutamate receptor antagonist	CNR1|CNR2|GRIN1	0	0	0
CPC012_NPC_24H:BRD-A17718497-001-01-3:10	BRD-A17718497	BRD-A17718497	NPC	trt_cp	10 uM	24 h	3	86	0.25	0.148269	0	0	1	1	0	-666	-666	0	0	0
CPC012_NPC_24H:BRD-A19248578-001-02-9:10	BRD-A19248578	latrunculin-b	NPC	trt_cp	10 uM	24 h	2	150	0.42	0.253805	0	0	1	1	0	-666	-666	0	0	0
CPC012_NPC_24H:BRD-A30455275-001-01-3:10	BRD-A30455275	BRD-A30455275	NPC	trt_cp	10 uM	24 h	3	201	0.38	0.27946	0	0	1	1	0	-666	-666	0	0	0
CPC012_NPC_24H:BRD-A36165599-001-01-1:10	BRD-A36165599	BRD-A36165599	NPC	trt_cp	10 uM	24 h	3	115	0.16	0.137164	0	0	1	1	0	-666	-666	0	0	0
CPC012_NPC_24H:BRD-A36884011-001-01-7:10	BRD-A36884011	BRD-A36884011	NPC	trt_cp	10 uM	24 h	3	91	0.15	0.11814	0	0	1	1	0	-666	-666	0	0	0
CPC012_NPC_24H:BRD-A39093044-001-05-4:10	BRD-A39093044	K784-3187	NPC	trt_cp	10 uM	24 h	2	540	0.67	0.608226	0	0	1	1	0	-666	-666	0	0	0
CPC012_NPC_24H:BRD-A51777634-001-01-0:10	BRD-A51777634	VU-0418933-1	NPC	trt_cp	10 uM	24 h	3	323	0.16	0.229875	0	0	1	1	0	-666	-666	0	0	0
CPC012_NPC_24H:BRD-A55142378-001-02-1:10	BRD-A55142378	STK-674938	NPC	trt_cp	10 uM	24 h	3	142	0.1	0.120497	0	0	1	1	0	-666	-666	0	0	0
CPC012_NPC_24H:BRD-A55565369-001-01-6:10	BRD-A55565369	BRD-A55565369	NPC	trt_cp	10 uM	24 h	3	136	0.12	0.129179	0	0	1	1	0	-666	-666	0	0	0
CPC012_NPC_24H:BRD-A59985574-003-01-9:10	BRD-A59985574	topotecan	NPC	trt_cp	10 uM	24 h	2	592	0.65	0.627261	0	0	1	1	0	-666	-666	0	0	0
CPC012_NPC_24H:BRD-A61858259-001-01-0:10	BRD-A61858259	CAY-10415	NPC	trt_cp	10 uM	24 h	3	162	0.45	0.27302	0	0	1	1	0	Insulin sensitizer	INS	0	0	0
CPC012_NPC_24H:BRD-A63583287-001-01-8:10	BRD-A63583287	SA-1447005	NPC	trt_cp	10 uM	24 h	3	193	0.33	0.255191	0	0	1	1	0	-666	-666	0	0	0
CPC012_NPC_24H:BRD-A67438293-001-01-3:10	BRD-A67438293	treprostinil	NPC	trt_cp	10 uM	24 h	3	258	0.12	0.177923	0	0	1	1	0	Prostacyclin analog	PTGIR	0	0	0
CPC012_NPC_24H:BRD-A69439373-300-01-8:10	BRD-A69439373	ST-003833	NPC	trt_cp	10 uM	24 h	3	129	0.37	0.220916	0	0	1	1	0	-666	-666	0	0	0
CPC012_NPC_24H:BRD-A71171460-001-01-1:10	BRD-A71171460	UGISS-186	NPC	trt_cp	10 uM	24 h	3	339	0.08	0.166523	0	0	1	1	0	-666	-666	0	0	0
CPC012_NPC_24H:BRD-A73847809-001-01-4:10	BRD-A73847809	BRD-A73847809	NPC	trt_cp	10 uM	24 h	3	129	0.35	0.214862	0	0	1	1	0	-666	-666	0	0	0
CPC012_NPC_24H:BRD-A74771556-001-01-0:10	BRD-A74771556	nikkomycin	NPC	trt_cp	10 uM	24 h	3	347	0.36	0.357393	0	0	1	1	0	Chitin inhibitor	-666	0	0	0
CPC012_NPC_24H:BRD-A76490030-001-06-0:10	BRD-A76490030	K784-3131	NPC	trt_cp	10 uM	24 h	2	353	0.56	0.449585	0	0	1	1	0	-666	-666	0	0	0
CPC012_NPC_24H:BRD-A76732176-001-01-0:10	BRD-A76732176	BRD-A76732176	NPC	trt_cp	10 uM	24 h	3	92	0.04	0.0613415	0	0	1	1	0	-666	-666	0	0	0
CPC012_NPC_24H:BRD-A88029023-001-01-2:10	BRD-A88029023	BRD-A88029023	NPC	trt_cp	10 uM	24 h	3	143	0.24	0.187329	0	0	1	1	0	-666	-666	0	0	0
CPC012_NPC_24H:BRD-A88504692-001-01-4:10	BRD-A88504692	BRD-A88504692	NPC	trt_cp	10 uM	24 h	3	178	0.47	0.292476	0	0	1	1	0	-666	-666	0	0	0
CPC012_NPC_24H:BRD-K00551481-001-01-3:10	BRD-K00551481	BRD-K00551481	NPC	trt_cp	10 uM	24 h	3	147	0.17	0.15985	0	0	1	1	0	-666	-666	0	0	0
CPC012_NPC_24H:BRD-K00859168-001-01-0:10	BRD-K00859168	BRD-K00859168	NPC	trt_cp	10 uM	24 h	3	270	0.19	0.229028	0	0	1	1	0	-666	-666	0	0	0
CPC012_NPC_24H:BRD-K02130563-001-06-4:10	BRD-K02130563	panobinostat	NPC	trt_cp	10 uM	24 h	3	492	0.71	0.597644	0	0	1	1	0	HDAC inhibitor	HDAC1|HDAC2|HDAC3|HDAC4|HDAC6|HDAC7|HDAC8|HDAC9	0	0	0
CPC012_NPC_24H:BRD-K03644760-001-01-5:10	BRD-K03644760	MW-A1-6	NPC	trt_cp	10 uM	24 h	3	100	0.25	0.159882	0	0	1	1	0	-666	-666	0	0	0
CPC012_NPC_24H:BRD-K04188046-003-01-4:10	BRD-K04188046	BRD-K04188046	NPC	trt_cp	10 uM	24 h	3	51	0.05	0.0510623	0	0	1	1	0	-666	-666	0	0	0
CPC012_NPC_24H:BRD-K06020002-001-01-3:10	BRD-K06020002	BRD-K06020002	NPC	trt_cp	10 uM	24 h	3	119	0.16	0.139529	0	0	1	1	0	-666	-666	0	0	0
CPC012_NPC_24H:BRD-K06191433-001-01-1:10	BRD-K06191433	BAS-00594560	NPC	trt_cp	10 uM	24 h	3	202	0.23	0.217957	0	0	1	1	0	-666	-666	0	0	0
CPC012_NPC_24H:BRD-K06652922-001-01-0:10	BRD-K06652922	BRD-K06652922	NPC	trt_cp	10 uM	24 h	3	192	0.15	0.171604	0	0	1	1	0	-666	-666	0	0	0
CPC012_NPC_24H:BRD-K07023879-001-01-6:10	BRD-K07023879	BRD-K07023879	NPC	trt_cp	10 uM	24 h	3	70	0.08	0.0756701	0	0	1	1	0	-666	-666	0	0	0
CPC012_NPC_24H:BRD-K07403598-001-01-0:10	BRD-K07403598	CAY-10470	NPC	trt_cp	10 uM	24 h	3	125	0.38	0.220383	0	0	1	1	0	NFKB inhibitor	NFKB1|TNF	0	0	0
CPC012_NPC_24H:BRD-K07850148-001-01-7:10	BRD-K07850148	BRD-K07850148	NPC	trt_cp	10 uM	24 h	3	225	0.03	0.0830773	0	0	1	1	0	-666	-666	0	0	0
CPC012_NPC_24H:BRD-K08307026-001-01-4:10	BRD-K08307026	BRD-K08307026	NPC	trt_cp	10 uM	24 h	3	454	0.64	0.545065	0	0	1	1	0	-666	-666	0	0	0
CPC012_NPC_24H:BRD-K08630646-001-01-9:10	BRD-K08630646	BRD-K08630646	NPC	trt_cp	10 uM	24 h	3	99	0.21	0.1458	0	0	1	1	0	-666	-666	0	0	0
CPC012_NPC_24H:BRD-K09661167-001-06-1:10	BRD-K09661167	BRD-K09661167	NPC	trt_cp	10 uM	24 h	3	132	0.07	0.0972001	0	0	1	1	0	-666	-666	0	0	0
CPC012_NPC_24H:BRD-K09977233-001-01-2:10	BRD-K09977233	BRD-K09977233	NPC	trt_cp	10 uM	24 h	3	119	0.15	0.135098	0	0	1	1	0	-666	-666	0	0	0
CPC012_NPC_24H:BRD-K10554164-001-01-9:10	BRD-K10554164	BRD-K10554164	NPC	trt_cp	10 uM	24 h	3	311	0.55	0.418208	0	0	1	1	0	-666	-666	0	0	0
CPC012_NPC_24H:BRD-K10573841-001-01-0:10	BRD-K10573841	tunicamycin	NPC	trt_cp	10 uM	24 h	3	597	0.66	0.634731	0	0	1	1	0	-666	-666	0	0	0
CPC012_NPC_24H:BRD-K10609180-001-01-1:10	BRD-K10609180	BRD-K10609180	NPC	trt_cp	10 uM	24 h	3	59	0.24	0.120327	0	0	1	1	0	-666	-666	0	0	0
CPC012_NPC_24H:BRD-K11758216-001-01-3:10	BRD-K11758216	RAN-03	NPC	trt_cp	10 uM	24 h	3	75	0.24	0.135665	0	0	1	1	0	-666	-666	0	0	0
CPC012_NPC_24H:BRD-K11841836-001-01-7:10	BRD-K11841836	BRD-K11841836	NPC	trt_cp	10 uM	24 h	3	171	0.2	0.187001	0	0	1	1	0	-666	-666	0	0	0
CPC012_NPC_24H:BRD-K12621773-001-01-7:10	BRD-K12621773	BRD-K12621773	NPC	trt_cp	10 uM	24 h	3	146	0.14	0.144568	0	0	1	1	0	-666	-666	0	0	0
CPC012_NPC_24H:BRD-K13794505-001-01-6:10	BRD-K13794505	BRD-K13794505	NPC	trt_cp	10 uM	24 h	3	116	0.27	0.178954	0	0	1	1	0	-666	-666	0	0	0
CPC012_NPC_24H:BRD-K14316227-001-01-4:10	BRD-K14316227	BRD-K14316227	NPC	trt_cp	10 uM	24 h	3	257	0.47	0.351436	0	0	1	1	0	-666	-666	0	0	0
CPC012_NPC_24H:BRD-K14550461-001-01-3:10	BRD-K14550461	doxercalciferol	NPC	trt_cp	10 uM	24 h	3	157	0.19	0.174645	0	0	1	1	0	-666	-666	0	0	0
CPC012_NPC_24H:BRD-K14704318-001-01-1:10	BRD-K14704318	BRD-K14704318	NPC	trt_cp	10 uM	24 h	2	57	0.03	0.0418147	0	0	1	1	0	-666	-666	0	0	0
CPC012_NPC_24H:BRD-K14842454-001-01-3:10	BRD-K14842454	BRD-K14842454	NPC	trt_cp	10 uM	24 h	3	206	0.12	0.158985	0	0	1	1	0	-666	-666	0	0	0
CPC012_NPC_24H:BRD-K15250199-001-05-9:10	BRD-K15250199	BRD-K15250199	NPC	trt_cp	10 uM	24 h	3	129	0.24	0.177923	0	0	1	1	0	-666	-666	0	0	0
CPC012_NPC_24H:BRD-K15402119-001-01-2:10	BRD-K15402119	huperzine-a	NPC	trt_cp	10 uM	24 h	3	415	0.33	0.374207	0	0	1	1	0	-666	-666	0	0	0
CPC012_NPC_24H:BRD-K15475572-001-01-8:10	BRD-K15475572	BRD-K15475572	NPC	trt_cp	10 uM	24 h	2	142	0.2	0.170408	0	0	1	1	0	-666	-666	0	0	0
CPC012_NPC_24H:BRD-K16234721-001-02-6:10	BRD-K16234721	ARG-CSC2-23	NPC	trt_cp	10 uM	24 h	3	115	0.23	0.164454	0	0	1	1	0	-666	-666	0	0	0
CPC012_NPC_24H:BRD-K16290432-001-01-0:10	BRD-K16290432	BRD-K16290432	NPC	trt_cp	10 uM	24 h	3	179	0.25	0.213908	0	0	1	1	0	-666	-666	0	0	0
CPC012_NPC_24H:BRD-K16346331-001-01-2:10	BRD-K16346331	BRD-K16346331	NPC	trt_cp	10 uM	24 h	3	196	0.29	0.241078	0	0	1	1	0	-666	-666	0	0	0
CPC012_NPC_24H:BRD-K17628612-001-01-2:10	BRD-K17628612	BRD-K17628612	NPC	trt_cp	10 uM	24 h	3	84	0.23	0.140551	0	0	1	1	0	-666	-666	0	0	0
CPC012_NPC_24H:BRD-K18739469-001-01-0:10	BRD-K18739469	BRD-K18739469	NPC	trt_cp	10 uM	24 h	3	69	0.22	0.124585	0	0	1	1	0	-666	-666	0	0	0
CPC012_NPC_24H:BRD-K18964980-001-01-4:10	BRD-K18964980	TUL-XX025TFA	NPC	trt_cp	10 uM	24 h	3	79	0.12	0.0984543	0	0	1	1	0	-666	-666	0	0	0
CPC012_NPC_24H:BRD-K19300944-001-01-5:10	BRD-K19300944	MW-STK33-2C	NPC	trt_cp	10 uM	24 h	3	184	0.03	0.0751277	0	0	1	1	0	-666	-666	0	0	0
CPC012_NPC_24H:BRD-K19624190-001-01-9:10	BRD-K19624190	BRD-K19624190	NPC	trt_cp	10 uM	24 h	2	75	0.07	0.0732673	0	0	1	1	0	-666	-666	0	0	0
CPC012_NPC_24H:BRD-K21005091-001-03-3:10	BRD-K21005091	BRD-K21005091	NPC	trt_cp	10 uM	24 h	2	80	0.04	0.0572013	0	0	1	1	0	-666	-666	0	0	0
CPC012_NPC_24H:BRD-K21672423-001-01-3:10	BRD-K21672423	BRD-K21672423	NPC	trt_cp	10 uM	24 h	3	116	0.09	0.103319	0	0	1	1	0	-666	-666	0	0	0
CPC012_NPC_24H:BRD-K21788104-001-04-7:10	BRD-K21788104	BRD-K21788104	NPC	trt_cp	10 uM	24 h	3	117	0.39	0.216001	0	0	1	1	0	-666	-666	0	0	0
CPC012_NPC_24H:BRD-K22828860-001-01-0:10	BRD-K22828860	BRD-K22828860	NPC	trt_cp	10 uM	24 h	3	279	0.17	0.22022	0	0	1	1	0	-666	-666	0	0	0
CPC012_NPC_24H:BRD-K23313025-001-01-4:10	BRD-K23313025	BRD-K23313025	NPC	trt_cp	10 uM	24 h	3	146	0.33	0.221955	0	0	1	1	0	-666	-666	0	0	0
CPC012_NPC_24H:BRD-K23353440-001-01-7:10	BRD-K23353440	TMI-15	NPC	trt_cp	10 uM	24 h	3	77	0.27	0.1458	0	0	1	1	0	-666	-666	0	0	0
CPC012_NPC_24H:BRD-K24031526-001-01-5:10	BRD-K24031526	BRD-K24031526	NPC	trt_cp	10 uM	24 h	3	122	0.04	0.0706383	0	0	1	1	0	-666	-666	0	0	0
CPC012_NPC_24H:BRD-K25070860-001-01-6:10	BRD-K25070860	BRD-K25070860	NPC	trt_cp	10 uM	24 h	3	92	0.13	0.110585	0	0	1	1	0	-666	-666	0	0	0
CPC012_NPC_24H:BRD-K25375605-001-01-9:10	BRD-K25375605	BRD-K25375605	NPC	trt_cp	10 uM	24 h	3	41	0.09	0.0614248	0	0	1	1	0	-666	-666	0	0	0
CPC012_NPC_24H:BRD-K26257340-001-02-6:10	BRD-K26257340	BRD-K26257340	NPC	trt_cp	10 uM	24 h	3	80	0.25	0.143003	0	0	1	1	0	-666	-666	0	0	0
CPC012_NPC_24H:BRD-K27881911-001-01-3:10	BRD-K27881911	BRD-K27881911	NPC	trt_cp	10 uM	24 h	3	98	0.23	0.151812	0	0	1	1	0	-666	-666	0	0	0
CPC012_NPC_24H:BRD-K28610502-001-01-0:10	BRD-K28610502	RAN-05	NPC	trt_cp	10 uM	24 h	3	85	0.24	0.144426	0	0	1	1	0	-666	-666	0	0	0
CPC012_NPC_24H:BRD-K29003210-001-06-9:10	BRD-K29003210	BRD-K29003210	NPC	trt_cp	10 uM	24 h	3	139	0.27	0.195893	0	0	1	1	0	-666	-666	0	0	0
CPC012_NPC_24H:BRD-K29345712-001-01-8:10	BRD-K29345712	BRD-K29345712	NPC	trt_cp	10 uM	24 h	3	95	0.16	0.124667	0	0	1	1	0	-666	-666	0	0	0
CPC012_NPC_24H:BRD-K29715937-001-02-9:10	BRD-K29715937	BRD-K29715937	NPC	trt_cp	10 uM	24 h	3	72	0.14	0.101522	0	0	1	1	0	-666	-666	0	0	0
CPC012_NPC_24H:BRD-K30194621-001-01-7:10	BRD-K30194621	BRD-K30194621	NPC	trt_cp	10 uM	24 h	3	66	0.1	0.082149	0	0	1	1	0	-666	-666	0	0	0
CPC012_NPC_24H:BRD-K30640165-001-01-1:10	BRD-K30640165	BRD-K30640165	NPC	trt_cp	10 uM	24 h	3	139	0.2	0.168598	0	0	1	1	0	-666	-666	0	0	0
CPC012_NPC_24H:BRD-K30958640-001-01-2:10	BRD-K30958640	BRD-K30958640	NPC	trt_cp	10 uM	24 h	3	103	0.24	0.158985	0	0	1	1	0	-666	-666	0	0	0
CPC012_NPC_24H:BRD-K30993697-001-01-1:10	BRD-K30993697	BRD-K30993697	NPC	trt_cp	10 uM	24 h	3	397	0.38	0.392751	0	0	1	1	0	-666	-666	0	0	0
CPC012_NPC_24H:BRD-K32010074-001-01-5:10	BRD-K32010074	MW-A1-14	NPC	trt_cp	10 uM	24 h	3	239	0.28	0.261582	0	0	1	1	0	-666	-666	0	0	0
CPC012_NPC_24H:BRD-K32485462-001-01-9:10	BRD-K32485462	BRD-K32485462	NPC	trt_cp	10 uM	24 h	3	119	0.29	0.187846	0	0	1	1	0	-666	-666	0	0	0
CPC012_NPC_24H:BRD-K32502880-001-01-5:10	BRD-K32502880	ST-013960	NPC	trt_cp	10 uM	24 h	2	67	0.11	0.0868089	0	0	1	1	0	-666	-666	0	0	0
CPC012_NPC_24H:BRD-K32949592-001-01-7:10	BRD-K32949592	BRD-K32949592	NPC	trt_cp	10 uM	24 h	3	86	0.14	0.110954	0	0	1	1	0	-666	-666	0	0	0
CPC012_NPC_24H:BRD-K33392208-001-01-5:10	BRD-K33392208	BRD-K33392208	NPC	trt_cp	10 uM	24 h	3	291	0.28	0.28864	0	0	1	1	0	-666	-666	0	0	0
CPC012_NPC_24H:BRD-K33676730-001-01-8:10	BRD-K33676730	BRD-K33676730	NPC	trt_cp	10 uM	24 h	3	240	0.31	0.275814	0	0	1	1	0	-666	-666	0	0	0
CPC012_NPC_24H:BRD-K36031023-001-01-9:10	BRD-K36031023	BRD-K36031023	NPC	trt_cp	10 uM	24 h	3	74	0.27	0.142932	0	0	1	1	0	-666	-666	0	0	0
CPC012_NPC_24H:BRD-K36087356-001-01-8:10	BRD-K36087356	BRD-K36087356	NPC	trt_cp	10 uM	24 h	3	234	0.35	0.289383	0	0	1	1	0	-666	-666	0	0	0
CPC012_NPC_24H:BRD-K36267058-001-04-1:10	BRD-K36267058	BAS-02859604	NPC	trt_cp	10 uM	24 h	3	165	0.43	0.269344	0	0	1	1	0	-666	-666	0	0	0
CPC012_NPC_24H:BRD-K36767861-001-01-3:10	BRD-K36767861	BRD-K36767861	NPC	trt_cp	10 uM	24 h	3	182	0.04	0.0862772	0	0	1	1	0	-666	-666	0	0	0
CPC012_NPC_24H:BRD-K36977165-001-01-1:10	BRD-K36977165	RAN-14A	NPC	trt_cp	10 uM	24 h	3	93	0.19	0.134415	0	0	1	1	0	-666	-666	0	0	0
CPC012_NPC_24H:BRD-K37727696-001-01-7:10	BRD-K37727696	BRD-K37727696	NPC	trt_cp	10 uM	24 h	3	113	0.03	0.0588749	0	0	1	1	0	-666	-666	0	0	0
CPC012_NPC_24H:BRD-K37762845-001-01-4:10	BRD-K37762845	BRD-K37762845	NPC	trt_cp	10 uM	24 h	3	135	0.23	0.178181	0	0	1	1	0	-666	-666	0	0	0
CPC012_NPC_24H:BRD-K37852224-001-01-4:10	BRD-K37852224	BRD-K37852224	NPC	trt_cp	10 uM	24 h	3	313	0.48	0.391943	0	0	1	1	0	-666	-666	0	0	0
CPC012_NPC_24H:BRD-K38012662-001-05-4:10	BRD-K38012662	BRD-K38012662	NPC	trt_cp	10 uM	24 h	3	303	0.36	0.333967	0	0	1	1	0	-666	-666	0	0	0
CPC012_NPC_24H:BRD-K38205437-001-01-7:10	BRD-K38205437	BRD-K38205437	NPC	trt_cp	10 uM	24 h	3	101	0.12	0.111322	0	0	1	1	0	-666	-666	0	0	0
CPC012_NPC_24H:BRD-K38519699-001-01-4:10	BRD-K38519699	BRD-K38519699	NPC	trt_cp	10 uM	24 h	3	150	0.15	0.151678	0	0	1	1	0	-666	-666	0	0	0
CPC012_NPC_24H:BRD-K38690464-001-01-6:10	BRD-K38690464	BRD-K38690464	NPC	trt_cp	10 uM	24 h	3	92	0.12	0.106247	0	0	1	1	0	-666	-666	0	0	0
CPC012_NPC_24H:BRD-K39687892-001-05-4:10	BRD-K39687892	BRD-K39687892	NPC	trt_cp	10 uM	24 h	3	91	0.21	0.139785	0	0	1	1	0	-666	-666	0	0	0
CPC012_NPC_24H:BRD-K40087974-001-05-5:10	BRD-K40087974	BRD-K40087974	NPC	trt_cp	10 uM	24 h	3	145	0.12	0.133384	0	0	1	1	0	-666	-666	0	0	0
CPC012_NPC_24H:BRD-K41220170-236-01-4:10	BRD-K41220170	BRD-K41220170	NPC	trt_cp	10 uM	24 h	3	145	0.28	0.203748	0	0	1	1	0	-666	-666	0	0	0
CPC012_NPC_24H:BRD-K41429297-001-01-7:10	BRD-K41429297	BRD-K41429297	NPC	trt_cp	10 uM	24 h	3	96	0.14	0.117228	0	0	1	1	0	-666	-666	0	0	0
CPC012_NPC_24H:BRD-K41652870-001-01-9:10	BRD-K41652870	BRD-K41652870	NPC	trt_cp	10 uM	24 h	3	115	0.1	0.108437	0	0	1	1	0	-666	-666	0	0	0
CPC012_NPC_24H:BRD-K41924482-001-01-2:10	BRD-K41924482	BRD-K41924482	NPC	trt_cp	10 uM	24 h	3	82	0.04	0.0579119	0	0	1	1	0	-666	-666	0	0	0
CPC012_NPC_24H:BRD-K42568865-001-01-3:10	BRD-K42568865	BRD-K42568865	NPC	trt_cp	10 uM	24 h	3	216	0.16	0.187983	0	0	1	1	0	-666	-666	0	0	0
CPC012_NPC_24H:BRD-K43069600-001-01-1:10	BRD-K43069600	BRD-K43069600	NPC	trt_cp	10 uM	24 h	3	350	0.16	0.23929	0	0	1	1	0	-666	-666	0	0	0
CPC012_NPC_24H:BRD-K44432556-001-01-4:10	BRD-K44432556	VU-0418946-1	NPC	trt_cp	10 uM	24 h	3	527	0.71	0.618536	0	0	1	1	0	Hypoxia inducible factor activator	-666	0	0	0
CPC012_NPC_24H:BRD-K44890999-001-01-8:10	BRD-K44890999	BRD-K44890999	NPC	trt_cp	10 uM	24 h	3	163	0.28	0.216025	0	0	1	1	0	-666	-666	0	0	0
CPC012_NPC_24H:BRD-K45842176-001-01-3:10	BRD-K45842176	BRD-K45842176	NPC	trt_cp	10 uM	24 h	3	498	0.42	0.462455	0	0	1	1	0	-666	-666	0	0	0
CPC012_NPC_24H:BRD-K47703442-001-01-3:10	BRD-K47703442	BRD-K47703442	NPC	trt_cp	10 uM	24 h	3	279	0.31	0.297381	0	0	1	1	0	-666	-666	0	0	0
CPC012_NPC_24H:BRD-K47709646-001-01-4:10	BRD-K47709646	BRD-K47709646	NPC	trt_cp	10 uM	24 h	3	322	0.34	0.334578	0	0	1	1	0	-666	-666	0	0	0
CPC012_NPC_24H:BRD-K47761761-050-04-5:10	BRD-K47761761	PD-168077	NPC	trt_cp	10 uM	24 h	3	58	0.19	0.10615	0	0	1	1	0	Dopamine receptor agonist	DRD4|DRD2	0	0	0
CPC012_NPC_24H:BRD-K47825575-001-01-3:10	BRD-K47825575	BRD-K47825575	NPC	trt_cp	10 uM	24 h	3	236	0.11	0.162923	0	0	1	1	0	-666	-666	0	0	0
CPC012_NPC_24H:BRD-K48823327-001-01-8:10	BRD-K48823327	BRD-K48823327	NPC	trt_cp	10 uM	24 h	3	96	0.26	0.159754	0	0	1	1	0	-666	-666	0	0	0
CPC012_NPC_24H:BRD-K49372556-001-01-7:10	BRD-K49372556	mofezolac	NPC	trt_cp	10 uM	24 h	3	140	0.23	0.181451	0	0	1	1	0	Cyclooxygenase inhibitor	PTGS1	0	0	0
CPC012_NPC_24H:BRD-K49403449-001-01-1:10	BRD-K49403449	BRD-K49403449	NPC	trt_cp	10 uM	24 h	3	160	0.33	0.232353	0	0	1	1	0	-666	-666	0	0	0
CPC012_NPC_24H:BRD-K49807497-001-01-4:10	BRD-K49807497	BRD-K49807497	NPC	trt_cp	10 uM	24 h	3	65	0.13	0.092952	0	0	1	1	0	-666	-666	0	0	0
CPC012_NPC_24H:BRD-K50493736-001-01-0:10	BRD-K50493736	RAN-02	NPC	trt_cp	10 uM	24 h	3	77	0.1	0.0887311	0	0	1	1	0	-666	-666	0	0	0
CPC012_NPC_24H:BRD-K51791390-001-01-3:10	BRD-K51791390	BRD-K51791390	NPC	trt_cp	10 uM	24 h	3	207	0.38	0.283601	0	0	1	1	0	-666	-666	0	0	0
CPC012_NPC_24H:BRD-K51941867-001-01-8:10	BRD-K51941867	LM-1685	NPC	trt_cp	10 uM	24 h	3	58	0.14	0.0911189	0	0	1	1	0	Cyclooxygenase inhibitor	PTGS2	0	0	0
CPC012_NPC_24H:BRD-K52099002-001-01-0:10	BRD-K52099002	BRD-K52099002	NPC	trt_cp	10 uM	24 h	3	155	0.2	0.178037	0	0	1	1	0	-666	-666	0	0	0
CPC012_NPC_24H:BRD-K53816294-001-01-3:10	BRD-K53816294	BRD-K53816294	NPC	trt_cp	10 uM	24 h	3	414	0.59	0.499755	0	0	1	1	0	-666	-666	0	0	0
CPC012_NPC_24H:BRD-K54822214-001-01-7:10	BRD-K54822214	BRD-K54822214	NPC	trt_cp	10 uM	24 h	3	114	0.22	0.160138	0	0	1	1	0	-666	-666	0	0	0
CPC012_NPC_24H:BRD-K54987996-001-01-2:10	BRD-K54987996	CAY-10578	NPC	trt_cp	10 uM	24 h	3	59	0.17	0.10127	0	0	1	1	0	Casein kinase inhibitor	-666	0	0	0
CPC012_NPC_24H:BRD-K55996963-001-01-1:10	BRD-K55996963	BRD-K55996963	NPC	trt_cp	10 uM	24 h	3	220	0.26	0.24184	0	0	1	1	0	-666	-666	0	0	0
CPC012_NPC_24H:BRD-K56001384-001-03-6:10	BRD-K56001384	antimycin-a	NPC	trt_cp	10 uM	24 h	3	158	0.28	0.212686	0	0	1	1	0	-666	-666	0	0	0
CPC012_NPC_24H:BRD-K56196992-001-01-2:10	BRD-K56196992	BRD-K56196992	NPC	trt_cp	10 uM	24 h	3	524	0.68	0.603602	0	0	1	1	0	-666	-666	0	0	0
CPC012_NPC_24H:BRD-K56518176-001-01-5:10	BRD-K56518176	BRD-K56518176	NPC	trt_cp	10 uM	24 h	3	233	0.41	0.312536	0	0	1	1	0	-666	-666	0	0	0
CPC012_NPC_24H:BRD-K58972465-001-01-2:10	BRD-K58972465	BRD-K58972465	NPC	trt_cp	10 uM	24 h	3	355	0.4	0.381044	0	0	1	1	0	-666	-666	0	0	0
CPC012_NPC_24H:BRD-K59488055-001-01-4:10	BRD-K59488055	BRD-K59488055	NPC	trt_cp	10 uM	24 h	3	125	0.1	0.113054	0	0	1	1	0	-666	-666	0	0	0
CPC012_NPC_24H:BRD-K59980915-001-01-0:10	BRD-K59980915	BRD-K59980915	NPC	trt_cp	10 uM	24 h	3	92	0.17	0.126459	0	0	1	1	0	-666	-666	0	0	0
CPC012_NPC_24H:BRD-K61717269-001-01-4:10	BRD-K61717269	BRD-K61717269	NPC	trt_cp	10 uM	24 h	3	387	0.62	0.495315	0	0	1	1	0	-666	-666	0	0	0
CPC012_NPC_24H:BRD-K61776140-001-01-5:10	BRD-K61776140	BRD-K61776140	NPC	trt_cp	10 uM	24 h	3	490	0.68	0.583691	0	0	1	1	0	-666	-666	0	0	0
CPC012_NPC_24H:BRD-K62169556-001-01-9:10	BRD-K62169556	BRD-K62169556	NPC	trt_cp	10 uM	24 h	3	223	0.2	0.213549	0	0	1	1	0	-666	-666	0	0	0
CPC012_NPC_24H:BRD-K62683350-001-06-6:10	BRD-K62683350	MW-STK33-4A	NPC	trt_cp	10 uM	24 h	2	86	0.18	0.12581	0	0	1	1	0	-666	-666	0	0	0
CPC012_NPC_24H:BRD-K62748479-001-01-4:10	BRD-K62748479	BRD-K62748479	NPC	trt_cp	10 uM	24 h	3	228	0.42	0.312912	0	0	1	1	0	-666	-666	0	0	0
CPC012_NPC_24H:BRD-K63175663-001-01-5:10	BRD-K63175663	BRD-K63175663	NPC	trt_cp	10 uM	24 h	3	144	0.3	0.210171	0	0	1	1	0	-666	-666	0	0	0
CPC012_NPC_24H:BRD-K63245238-001-01-2:10	BRD-K63245238	BRD-K63245238	NPC	trt_cp	10 uM	24 h	3	56	0.09	0.071787	0	0	1	1	0	-666	-666	0	0	0
CPC012_NPC_24H:BRD-K63954456-001-01-4:10	BRD-K63954456	BRD-K63954456	NPC	trt_cp	10 uM	24 h	2	188	0.3	0.240143	0	0	1	1	0	-666	-666	0	0	0
CPC012_NPC_24H:BRD-K64885524-001-01-7:10	BRD-K64885524	BRD-K64885524	NPC	trt_cp	10 uM	24 h	3	77	0.17	0.115691	0	0	1	1	0	-666	-666	0	0	0
CPC012_NPC_24H:BRD-K65050353-001-01-3:10	BRD-K65050353	BRD-K65050353	NPC	trt_cp	10 uM	24 h	3	75	0.1	0.0875712	0	0	1	1	0	-666	-666	0	0	0
CPC012_NPC_24H:BRD-K66224104-001-01-5:10	BRD-K66224104	BRD-K66224104	NPC	trt_cp	10 uM	24 h	3	103	0.14	0.121426	0	0	1	1	0	-666	-666	0	0	0
CPC012_NPC_24H:BRD-K66381707-001-01-4:10	BRD-K66381707	BRD-K66381707	NPC	trt_cp	10 uM	24 h	3	258	0.22	0.240908	0	0	1	1	0	-666	-666	0	0	0
CPC012_NPC_24H:BRD-K66426634-001-01-5:10	BRD-K66426634	BRD-K66426634	NPC	trt_cp	10 uM	24 h	3	291	0.16	0.218191	0	0	1	1	0	-666	-666	0	0	0
CPC012_NPC_24H:BRD-K69003436-001-01-9:10	BRD-K69003436	BRD-K69003436	NPC	trt_cp	10 uM	24 h	3	210	0.36	0.27803	0	0	1	1	0	-666	-666	0	0	0
CPC012_NPC_24H:BRD-K69496360-001-01-5:10	BRD-K69496360	BRD-K69496360	NPC	trt_cp	10 uM	24 h	3	102	0.13	0.11644	0	0	1	1	0	-666	-666	0	0	0
CPC012_NPC_24H:BRD-K69501658-001-01-3:10	BRD-K69501658	BRD-K69501658	NPC	trt_cp	10 uM	24 h	3	258	0.44	0.340696	0	0	1	1	0	-666	-666	0	0	0
CPC012_NPC_24H:BRD-K70771662-001-01-3:10	BRD-K70771662	BRD-K70771662	NPC	trt_cp	10 uM	24 h	3	376	0.53	0.451401	0	0	1	1	0	-666	-666	0	0	0
CPC012_NPC_24H:BRD-K70947604-001-01-0:10	BRD-K70947604	BRD-K70947604	NPC	trt_cp	10 uM	24 h	3	124	0.24	0.17444	0	0	1	1	0	-666	-666	0	0	0
CPC012_NPC_24H:BRD-K71292008-001-01-2:10	BRD-K71292008	BRD-K71292008	NPC	trt_cp	10 uM	24 h	3	51	0.05	0.0510623	0	0	1	1	0	-666	-666	0	0	0
CPC012_NPC_24H:BRD-K71574320-300-01-0:10	BRD-K71574320	BRD-K71574320	NPC	trt_cp	10 uM	24 h	3	142	0.14	0.142573	0	0	1	1	0	-666	-666	0	0	0
CPC012_NPC_24H:BRD-K72161580-001-01-4:10	BRD-K72161580	DY-44	NPC	trt_cp	10 uM	24 h	3	76	0.17	0.114938	0	0	1	1	0	-666	-666	0	0	0
CPC012_NPC_24H:BRD-K72264770-001-02-4:10	BRD-K72264770	QW-BI-011	NPC	trt_cp	10 uM	24 h	3	197	0.28	0.237489	0	0	1	1	0	Histone lysine methyltransferase inhibitor	EHMT2	0	0	0
CPC012_NPC_24H:BRD-K72429558-001-01-3:10	BRD-K72429558	BRD-K72429558	NPC	trt_cp	10 uM	24 h	3	227	0.38	0.296986	0	0	1	1	0	-666	-666	0	0	0
CPC012_NPC_24H:BRD-K72505034-001-01-4:10	BRD-K72505034	BRD-K72505034	NPC	trt_cp	10 uM	24 h	3	53	0.1	0.0736154	0	0	1	1	0	-666	-666	0	0	0
CPC012_NPC_24H:BRD-K73155123-001-01-9:10	BRD-K73155123	BRD-K73155123	NPC	trt_cp	10 uM	24 h	3	186	0.33	0.250521	0	0	1	1	0	-666	-666	0	0	0
CPC012_NPC_24H:BRD-K73888531-001-01-1:10	BRD-K73888531	BRD-K73888531	NPC	trt_cp	10 uM	24 h	3	64	0.04	0.0511624	0	0	1	1	0	-666	-666	0	0	0
CPC012_NPC_24H:BRD-K74710236-001-02-2:10	BRD-K74710236	VU-0410183-2	NPC	trt_cp	10 uM	24 h	3	180	0.15	0.166155	0	0	1	1	0	-666	-666	0	0	0
CPC012_NPC_24H:BRD-K74797618-001-01-9:10	BRD-K74797618	MD-049	NPC	trt_cp	10 uM	24 h	2	402	0.56	0.479775	0	0	1	1	0	-666	-666	0	0	0
CPC012_NPC_24H:BRD-K75128590-001-01-8:10	BRD-K75128590	BRD-K75128590	NPC	trt_cp	10 uM	24 h	3	106	0.04	0.0658436	0	0	1	1	0	-666	-666	0	0	0
CPC012_NPC_24H:BRD-K75903201-001-05-6:10	BRD-K75903201	BRD-K75903201	NPC	trt_cp	10 uM	24 h	3	126	0.38	0.221262	0	0	1	1	0	-666	-666	0	0	0
CPC012_NPC_24H:BRD-K76882924-001-01-6:10	BRD-K76882924	BRD-K76882924	NPC	trt_cp	10 uM	24 h	3	148	0.11	0.12902	0	0	1	1	0	-666	-666	0	0	0
CPC012_NPC_24H:BRD-K76926998-001-01-2:10	BRD-K76926998	BRD-K76926998	NPC	trt_cp	10 uM	24 h	3	160	0.17	0.166769	0	0	1	1	0	-666	-666	0	0	0
CPC012_NPC_24H:BRD-K77014406-001-03-8:10	BRD-K77014406	BRD-K77014406	NPC	trt_cp	10 uM	24 h	3	90	0.05	0.0678323	0	0	1	1	0	-666	-666	0	0	0
CPC012_NPC_24H:BRD-K78559095-001-01-1:10	BRD-K78559095	BRD-K78559095	NPC	trt_cp	10 uM	24 h	3	269	0.44	0.347883	0	0	1	1	0	-666	-666	0	0	0
CPC012_NPC_24H:BRD-K78603557-001-01-8:10	BRD-K78603557	BRD-K78603557	NPC	trt_cp	10 uM	24 h	3	122	0.28	0.186891	0	0	1	1	0	-666	-666	0	0	0
CPC012_NPC_24H:BRD-K78701355-001-01-4:10	BRD-K78701355	BRD-K78701355	NPC	trt_cp	10 uM	24 h	3	139	0.13	0.135928	0	0	1	1	0	-666	-666	0	0	0
CPC012_NPC_24H:BRD-K81313552-001-01-4:10	BRD-K81313552	BRD-K81313552	NPC	trt_cp	10 uM	24 h	3	138	0.21	0.172139	0	0	1	1	0	-666	-666	0	0	0
CPC012_NPC_24H:BRD-K81795824-001-01-4:10	BRD-K81795824	BRD-K81795824	NPC	trt_cp	10 uM	24 h	3	140	0.39	0.23628	0	0	1	1	0	-666	-666	0	0	0
CPC012_NPC_24H:BRD-K81925089-001-01-7:10	BRD-K81925089	RAN-30	NPC	trt_cp	10 uM	24 h	3	70	0.12	0.0926766	0	0	1	1	0	-666	-666	0	0	0
CPC012_NPC_24H:BRD-K82837433-001-01-6:10	BRD-K82837433	BRD-K82837433	NPC	trt_cp	10 uM	24 h	3	109	0.11	0.110724	0	0	1	1	0	-666	-666	0	0	0
CPC012_NPC_24H:BRD-K82857306-001-01-8:10	BRD-K82857306	I-212148	NPC	trt_cp	10 uM	24 h	3	172	0.07	0.110954	0	0	1	1	0	-666	-666	0	0	0
CPC012_NPC_24H:BRD-K82971429-001-01-9:10	BRD-K82971429	BRD-K82971429	NPC	trt_cp	10 uM	24 h	3	314	0.57	0.427792	0	0	1	1	0	-666	-666	0	0	0
CPC012_NPC_24H:BRD-K83355732-001-01-6:10	BRD-K83355732	BRD-K83355732	NPC	trt_cp	10 uM	24 h	3	233	0.31	0.271762	0	0	1	1	0	-666	-666	0	0	0
CPC012_NPC_24H:BRD-K83998179-001-01-3:10	BRD-K83998179	BRD-K83998179	NPC	trt_cp	10 uM	24 h	3	234	0.12	0.169445	0	0	1	1	0	-666	-666	0	0	0
CPC012_NPC_24H:BRD-K84855052-001-01-6:10	BRD-K84855052	BRD-K84855052	NPC	trt_cp	10 uM	24 h	3	126	0.13	0.129416	0	0	1	1	0	-666	-666	0	0	0
CPC012_NPC_24H:BRD-K86269644-001-01-3:10	BRD-K86269644	BRD-K86269644	NPC	trt_cp	10 uM	24 h	3	71	0.02	0.0381044	0	0	1	1	0	-666	-666	0	0	0
CPC012_NPC_24H:BRD-K86472598-001-02-7:10	BRD-K86472598	MD-II-051	NPC	trt_cp	10 uM	24 h	3	58	0.05	0.054454	0	0	1	1	0	-666	-666	0	0	0
CPC012_NPC_24H:BRD-K87432599-001-01-1:10	BRD-K87432599	BRD-K87432599	NPC	trt_cp	10 uM	24 h	3	94	0.06	0.0759399	0	0	1	1	0	-666	-666	0	0	0
CPC012_NPC_24H:BRD-K87573634-001-01-9:10	BRD-K87573634	propylpyrazole	NPC	trt_cp	10 uM	24 h	3	136	0.14	0.139529	0	0	1	1	0	Estrogen receptor agonist	ESR1	0	0	0
CPC012_NPC_24H:BRD-K88708949-001-01-0:10	BRD-K88708949	BRD-K88708949	NPC	trt_cp	10 uM	24 h	3	255	0.35	0.302089	0	0	1	1	0	-666	-666	0	0	0
CPC012_NPC_24H:BRD-K89156937-001-01-5:10	BRD-K89156937	BRD-K89156937	NPC	trt_cp	10 uM	24 h	3	79	0.23	0.136304	0	0	1	1	0	-666	-666	0	0	0
CPC012_NPC_24H:BRD-K89626439-001-01-0:10	BRD-K89626439	sirolimus	NPC	trt_cp	10 uM	24 h	3	160	0.2	0.180886	0	0	1	1	0	-666	-666	0	0	0
CPC012_NPC_24H:BRD-K89814851-001-01-1:10	BRD-K89814851	BRD-K89814851	NPC	trt_cp	10 uM	24 h	3	133	0.2	0.164919	0	0	1	1	0	-666	-666	0	0	0
CPC012_NPC_24H:BRD-K90072296-001-01-6:10	BRD-K90072296	ML-4054	NPC	trt_cp	10 uM	24 h	3	150	0.29	0.210899	0	0	1	1	0	-666	-666	0	0	0
CPC012_NPC_24H:BRD-K90430314-001-01-4:10	BRD-K90430314	BRD-K90430314	NPC	trt_cp	10 uM	24 h	3	216	0.24	0.230231	0	0	1	1	0	-666	-666	0	0	0
CPC012_NPC_24H:BRD-K90446118-001-01-8:10	BRD-K90446118	BRD-K90446118	NPC	trt_cp	10 uM	24 h	3	175	0.21	0.193847	0	0	1	1	0	-666	-666	0	0	0
CPC012_NPC_24H:BRD-K91485395-001-01-9:10	BRD-K91485395	BRD-K91485395	NPC	trt_cp	10 uM	24 h	3	128	0.39	0.225927	0	0	1	1	0	-666	-666	0	0	0
CPC012_NPC_24H:BRD-K91671201-001-01-8:10	BRD-K91671201	BRD-K91671201	NPC	trt_cp	10 uM	24 h	3	245	0.06	0.1226	0	0	1	1	0	-666	-666	0	0	0
CPC012_NPC_24H:BRD-K91987625-003-01-2:10	BRD-K91987625	BRD-K91987625	NPC	trt_cp	10 uM	24 h	3	79	0.11	0.0942628	0	0	1	1	0	-666	-666	0	0	0
CPC012_NPC_24H:BRD-K92863101-001-01-1:10	BRD-K92863101	BRD-K92863101	NPC	trt_cp	10 uM	24 h	3	220	0.13	0.171007	0	0	1	1	0	-666	-666	0	0	0
CPC012_NPC_24H:BRD-K95080859-001-01-3:10	BRD-K95080859	BRD-K95080859	NPC	trt_cp	10 uM	24 h	3	71	0.15	0.104353	0	0	1	1	0	-666	-666	0	0	0
CPC012_NPC_24H:BRD-K95253417-001-01-1:10	BRD-K95253417	BRD-K95253417	NPC	trt_cp	10 uM	24 h	3	110	0.07	0.0887311	0	0	1	1	0	-666	-666	0	0	0
CPC012_NPC_24H:BRD-K95895342-001-01-9:10	BRD-K95895342	BRD-K95895342	NPC	trt_cp	10 uM	24 h	2	74	0.33	0.158017	0	0	1	1	0	-666	-666	0	0	0
CPC012_NPC_24H:BRD-K96326565-001-01-4:10	BRD-K96326565	BRD-K96326565	NPC	trt_cp	10 uM	24 h	3	366	0.04	0.122349	0	0	1	1	0	-666	-666	0	0	0
CPC012_NPC_24H:BRD-K96403486-001-01-7:10	BRD-K96403486	BRD-K96403486	NPC	trt_cp	10 uM	24 h	3	285	0.28	0.285649	0	0	1	1	0	-666	-666	0	0	0
CPC012_NPC_24H:BRD-K96752129-001-01-0:10	BRD-K96752129	BRD-K96752129	NPC	trt_cp	10 uM	24 h	3	141	0.13	0.136903	0	0	1	1	0	-666	-666	0	0	0
CPC012_NPC_24H:BRD-K97631938-001-01-6:10	BRD-K97631938	BRD-K97631938	NPC	trt_cp	10 uM	24 h	3	229	0.28	0.256052	0	0	1	1	0	-666	-666	0	0	0
CPC012_NPC_24H:BRD-K97701319-001-01-6:10	BRD-K97701319	BRD-K97701319	NPC	trt_cp	10 uM	24 h	3	67	0.11	0.0868089	0	0	1	1	0	-666	-666	0	0	0
CPC012_NPC_24H:BRD-K98064019-001-01-1:10	BRD-K98064019	BRD-K98064019	NPC	trt_cp	10 uM	24 h	3	200	0.35	0.267534	0	0	1	1	0	-666	-666	0	0	0
CPC012_NPC_24H:BRD-K98896788-001-02-3:10	BRD-K98896788	BRD-K98896788	NPC	trt_cp	10 uM	24 h	3	92	0.08	0.08675	0	0	1	1	0	-666	-666	0	0	0
CPC012_NPC_24H:BRD-K98991361-001-01-9:10	BRD-K98991361	BRD-K98991361	NPC	trt_cp	10 uM	24 h	3	118	0.14	0.129968	0	0	1	1	0	-666	-666	0	0	0
CPC012_NPC_24H:BRD-K99532291-001-03-1:10	BRD-K99532291	SPB02303	NPC	trt_cp	10 uM	24 h	3	270	0.39	0.328129	0	0	1	1	0	-666	-666	0	0	0
CPC012_NPC_24H:BRD-M07438658-001-01-1:10	BRD-M07438658	lapatinib	NPC	trt_cp	10 uM	24 h	3	160	0.28	0.214028	0	0	1	1	0	-666	-666	0	0	0
CPC012_PC3_24H:BRD-A10330754-001-01-2:10	BRD-A10330754	BRD-A10330754	PC3	trt_cp	10 uM	24 h	5	199	0.25	0.225542	0	0	1	1	0	-666	-666	0	0	0
CPC012_PC3_24H:BRD-A22272113-001-01-8:10	BRD-A22272113	BRD-A22272113	PC3	trt_cp	10 uM	24 h	5	147	0.14	0.145062	1	0	1	1	0	-666	-666	0	0	0
CPC012_PC3_24H:BRD-A41250203-001-01-2:10	BRD-A41250203	GP-42	PC3	trt_cp	10 uM	24 h	5	655	0.6	0.633909	0	0	1	1	0	-666	-666	0	0	0
CPC012_PC3_24H:BRD-A55565369-001-01-6:10	BRD-A55565369	BRD-A55565369	PC3	trt_cp	10 uM	24 h	5	204	0.14	0.170887	0	0	1	1	0	-666	-666	0	0	0
CPC012_PC3_24H:BRD-A59985574-003-01-9:10	BRD-A59985574	topotecan	PC3	trt_cp	10 uM	24 h	3	647	0.69	0.675627	0	0	1	1	0	-666	-666	0	0	0
CPC012_PC3_24H:BRD-A69439373-300-01-8:10	BRD-A69439373	ST-003833	PC3	trt_cp	10 uM	24 h	5	123	0.06	0.0868678	0	0	1	1	0	-666	-666	0	0	0
CPC012_PC3_24H:BRD-A74771556-001-01-0:10	BRD-A74771556	nikkomycin	PC3	trt_cp	10 uM	24 h	5	241	0.2	0.222001	1	0	1	1	0	Chitin inhibitor	-666	0	0	0
CPC012_PC3_24H:BRD-A76490030-001-06-0:10	BRD-A76490030	K784-3131	PC3	trt_cp	10 uM	24 h	5	300	0.45	0.371533	1	1	1	1	0	-666	-666	0	0	0
CPC012_PC3_24H:BRD-A80788753-001-01-7:10	BRD-A80788753	EMF-sumo1-10	PC3	trt_cp	10 uM	24 h	5	203	0.25	0.227797	1	0	1	1	0	-666	-666	0	0	0
CPC012_PC3_24H:BRD-A88029023-001-01-2:10	BRD-A88029023	BRD-A88029023	PC3	trt_cp	10 uM	24 h	5	146	0.29	0.208068	1	0	1	1	0	-666	-666	0	0	0
CPC012_PC3_24H:BRD-K06800040-001-01-2:10	BRD-K06800040	BRD-K06800040	PC3	trt_cp	10 uM	24 h	5	168	0.19	0.18066	1	0	1	1	0	-666	-666	0	0	0
CPC012_PC3_24H:BRD-K07023879-001-01-6:10	BRD-K07023879	BRD-K07023879	PC3	trt_cp	10 uM	24 h	5	259	0.09	0.154384	0	0	1	1	0	-666	-666	0	0	0
CPC012_PC3_24H:BRD-K07403598-001-01-0:10	BRD-K07403598	CAY-10470	PC3	trt_cp	10 uM	24 h	5	318	0.29	0.307074	1	1	1	1	0	NFKB inhibitor	NFKB1|TNF	0	0	0
CPC012_PC3_24H:BRD-K08307026-001-01-4:10	BRD-K08307026	BRD-K08307026	PC3	trt_cp	10 uM	24 h	5	657	0.67	0.670889	0	0	1	1	0	-666	-666	0	0	0
CPC012_PC3_24H:BRD-K10573841-001-01-0:10	BRD-K10573841	tunicamycin	PC3	trt_cp	10 uM	24 h	5	457	0.54	0.502326	0	0	1	1	0	-666	-666	0	0	0
CPC012_PC3_24H:BRD-K11883928-001-01-8:10	BRD-K11883928	BRD-K11883928	PC3	trt_cp	10 uM	24 h	5	121	0.11	0.116659	1	0	1	1	0	-666	-666	0	0	0
CPC012_PC3_24H:BRD-K11987803-001-01-7:10	BRD-K11987803	BRD-K11987803	PC3	trt_cp	10 uM	24 h	5	156	0.1	0.126297	1	0	1	1	0	-666	-666	0	0	0
CPC012_PC3_24H:BRD-K14790374-001-01-1:10	BRD-K14790374	BRD-K14790374	PC3	trt_cp	10 uM	24 h	5	160	0.28	0.214028	1	0	1	1	0	-666	-666	0	0	0
CPC012_PC3_24H:BRD-K15250199-001-05-9:10	BRD-K15250199	BRD-K15250199	PC3	trt_cp	10 uM	24 h	5	157	0.15	0.155177	0	0	1	1	0	-666	-666	0	0	0
CPC012_PC3_24H:BRD-K16051505-001-01-8:10	BRD-K16051505	BRD-K16051505	PC3	trt_cp	10 uM	24 h	5	372	0.33	0.35429	1	0	1	1	0	-666	-666	0	0	0
CPC012_PC3_24H:BRD-K17119186-001-01-8:10	BRD-K17119186	BAS-00535043	PC3	trt_cp	10 uM	24 h	5	382	0.45	0.419246	0	0	1	1	0	-666	-666	0	0	0
CPC012_PC3_24H:BRD-K21005091-001-03-3:10	BRD-K21005091	BRD-K21005091	PC3	trt_cp	10 uM	24 h	4	156	0.17	0.164671	1	0	1	1	0	-666	-666	0	0	0
CPC012_PC3_24H:BRD-K25070860-001-01-6:10	BRD-K25070860	BRD-K25070860	PC3	trt_cp	10 uM	24 h	5	247	0.37	0.305689	1	0	1	1	0	-666	-666	0	0	0
CPC012_PC3_24H:BRD-K28610502-001-01-0:10	BRD-K28610502	RAN-05	PC3	trt_cp	10 uM	24 h	5	224	0.35	0.283132	1	1	1	1	0	-666	-666	0	0	0
CPC012_PC3_24H:BRD-K30194621-001-01-7:10	BRD-K30194621	BRD-K30194621	PC3	trt_cp	10 uM	24 h	5	238	0.24	0.241671	1	0	1	1	0	-666	-666	0	0	0
CPC012_PC3_24H:BRD-K30640165-001-01-1:10	BRD-K30640165	BRD-K30640165	PC3	trt_cp	10 uM	24 h	5	276	0.34	0.309759	1	0	1	1	0	-666	-666	0	0	0
CPC012_PC3_24H:BRD-K32896438-001-01-8:10	BRD-K32896438	BRD-K32896438	PC3	trt_cp	10 uM	24 h	5	588	0.66	0.629928	0	0	1	1	0	-666	-666	0	0	0
CPC012_PC3_24H:BRD-K32949592-001-01-7:10	BRD-K32949592	BRD-K32949592	PC3	trt_cp	10 uM	24 h	5	289	0.16	0.21744	0	0	1	1	0	-666	-666	0	0	0
CPC012_PC3_24H:BRD-K34966483-001-06-0:10	BRD-K34966483	MW-STK33-3A	PC3	trt_cp	10 uM	24 h	5	259	0.32	0.291109	1	0	1	1	0	-666	-666	0	0	0
CPC012_PC3_24H:BRD-K35004659-001-01-8:10	BRD-K35004659	BRD-K35004659	PC3	trt_cp	10 uM	24 h	4	445	0.58	0.513718	0	0	1	1	0	-666	-666	0	0	0
CPC012_PC3_24H:BRD-K36031023-001-01-9:10	BRD-K36031023	BRD-K36031023	PC3	trt_cp	10 uM	24 h	5	130	0.07	0.0964609	1	0	1	1	0	-666	-666	0	0	0
CPC012_PC3_24H:BRD-K38519699-001-01-4:10	BRD-K38519699	BRD-K38519699	PC3	trt_cp	10 uM	24 h	5	157	0.19	0.174645	1	0	1	1	0	-666	-666	0	0	0
CPC012_PC3_24H:BRD-K41429297-001-01-7:10	BRD-K41429297	BRD-K41429297	PC3	trt_cp	10 uM	24 h	5	136	0.17	0.153753	1	1	1	1	0	-666	-666	0	0	0
CPC012_PC3_24H:BRD-K44893543-001-01-3:10	BRD-K44893543	BRD-K44893543	PC3	trt_cp	10 uM	24 h	5	302	0.09	0.166708	1	0	1	1	0	-666	-666	0	0	0
CPC012_PC3_24H:BRD-K47825575-001-01-3:10	BRD-K47825575	BRD-K47825575	PC3	trt_cp	10 uM	24 h	5	177	0.18	0.18049	1	0	1	1	0	-666	-666	0	0	0
CPC012_PC3_24H:BRD-K48924007-004-01-5:10	BRD-K48924007	BRD-K48924007	PC3	trt_cp	10 uM	24 h	5	186	0.11	0.144638	1	0	1	1	0	-666	-666	0	0	0
CPC012_PC3_24H:BRD-K48935217-001-01-3:10	BRD-K48935217	epothilone	PC3	trt_cp	10 uM	24 h	5	308	0.4	0.354924	0	0	1	1	0	Tubulin inhibitor	TUBB	0	0	0
CPC012_PC3_24H:BRD-K50659736-001-01-6:10	BRD-K50659736	BRD-K50659736	PC3	trt_cp	10 uM	24 h	5	133	0.12	0.127746	1	0	1	1	0	-666	-666	0	0	0
CPC012_PC3_24H:BRD-K53816294-001-01-3:10	BRD-K53816294	BRD-K53816294	PC3	trt_cp	10 uM	24 h	5	251	0.17	0.208878	0	0	1	1	0	-666	-666	0	0	0
CPC012_PC3_24H:BRD-K58499478-001-01-1:10	BRD-K58499478	SPB02137	PC3	trt_cp	10 uM	24 h	5	298	0.32	0.312258	1	1	1	1	0	-666	-666	0	0	0
CPC012_PC3_24H:BRD-K61776140-001-01-5:10	BRD-K61776140	BRD-K61776140	PC3	trt_cp	10 uM	24 h	5	395	0.53	0.462665	1	1	1	1	0	-666	-666	0	0	0
CPC012_PC3_24H:BRD-K66224104-001-01-5:10	BRD-K66224104	BRD-K66224104	PC3	trt_cp	10 uM	24 h	5	222	0.13	0.171782	1	0	1	1	0	-666	-666	0	0	0
CPC012_PC3_24H:BRD-K66381707-001-01-4:10	BRD-K66381707	BRD-K66381707	PC3	trt_cp	10 uM	24 h	5	305	0.29	0.300732	1	0	1	1	0	-666	-666	0	0	0
CPC012_PC3_24H:BRD-K68191033-001-01-0:10	BRD-K68191033	BRD-K68191033	PC3	trt_cp	10 uM	24 h	5	94	0.09	0.093007	1	0	1	1	0	-666	-666	0	0	0
CPC012_PC3_24H:BRD-K69496360-001-01-5:10	BRD-K69496360	BRD-K69496360	PC3	trt_cp	10 uM	24 h	5	102	0.06	0.0791054	1	0	1	1	0	-666	-666	0	0	0
CPC012_PC3_24H:BRD-K70891562-001-01-0:10	BRD-K70891562	BRD-K70891562	PC3	trt_cp	10 uM	24 h	5	463	0.6	0.532963	1	1	1	1	0	-666	-666	0	0	0
CPC012_PC3_24H:BRD-K71574320-300-01-0:10	BRD-K71574320	BRD-K71574320	PC3	trt_cp	10 uM	24 h	5	126	0.18	0.152283	1	0	1	1	0	-666	-666	0	0	0
CPC012_PC3_24H:BRD-K72615639-001-01-0:10	BRD-K72615639	BRD-K72615639	PC3	trt_cp	10 uM	24 h	5	507	0.6	0.557712	0	0	1	1	0	-666	-666	0	0	0
CPC012_PC3_24H:BRD-K74710236-001-02-2:10	BRD-K74710236	VU-0410183-2	PC3	trt_cp	10 uM	24 h	5	587	0.7	0.648185	0	0	1	1	0	-666	-666	0	0	0
CPC012_PC3_24H:BRD-K74761218-001-03-5:10	BRD-K74761218	WT-171	PC3	trt_cp	10 uM	24 h	5	411	0.52	0.467469	0	0	1	1	0	HDAC inhibitor	HDAC6	0	0	0
CPC012_PC3_24H:BRD-K76052538-001-01-4:10	BRD-K76052538	BRD-K76052538	PC3	trt_cp	10 uM	24 h	5	166	0.14	0.154152	1	0	1	1	0	-666	-666	0	0	0
CPC012_PC3_24H:BRD-K76425827-001-01-2:10	BRD-K76425827	BRD-K76425827	PC3	trt_cp	10 uM	24 h	5	54	0.05	0.0525427	0	0	1	1	0	-666	-666	0	0	0
CPC012_PC3_24H:BRD-K78559095-001-01-1:10	BRD-K78559095	BRD-K78559095	PC3	trt_cp	10 uM	24 h	5	166	0.13	0.148544	0	0	1	1	0	-666	-666	0	0	0
CPC012_PC3_24H:BRD-K81795824-001-01-4:10	BRD-K81795824	BRD-K81795824	PC3	trt_cp	10 uM	24 h	5	559	0.7	0.632536	0	0	1	1	0	-666	-666	0	0	0
CPC012_PC3_24H:BRD-K82837433-001-01-6:10	BRD-K82837433	BRD-K82837433	PC3	trt_cp	10 uM	24 h	4	422	0.6	0.508818	0	0	1	1	0	-666	-666	0	0	0
CPC012_PC3_24H:BRD-K84114569-001-01-4:10	BRD-K84114569	BRD-K84114569	PC3	trt_cp	10 uM	24 h	5	292	0.22	0.256291	1	0	1	1	0	-666	-666	0	0	0
CPC012_PC3_24H:BRD-K86110682-001-01-2:10	BRD-K86110682	BRD-K86110682	PC3	trt_cp	10 uM	24 h	5	208	0.08	0.130439	0	0	1	1	0	-666	-666	0	0	0
CPC012_PC3_24H:BRD-K89814851-001-01-1:10	BRD-K89814851	BRD-K89814851	PC3	trt_cp	10 uM	24 h	5	175	0.23	0.202868	1	0	1	1	0	-666	-666	0	0	0
CPC012_PC3_24H:BRD-K91987625-003-01-2:10	BRD-K91987625	BRD-K91987625	PC3	trt_cp	10 uM	24 h	5	359	0.45	0.406428	1	0	1	1	0	-666	-666	0	0	0
CPC012_PC3_24H:BRD-K92863101-001-01-1:10	BRD-K92863101	BRD-K92863101	PC3	trt_cp	10 uM	24 h	5	190	0.2	0.197116	1	0	1	1	0	-666	-666	0	0	0
CPC012_PC3_24H:BRD-K95349679-001-01-0:10	BRD-K95349679	BRD-K95349679	PC3	trt_cp	10 uM	24 h	5	215	0.16	0.187547	1	0	1	1	0	-666	-666	0	0	0
CPC012_PC3_24H:BRD-K97701319-001-01-6:10	BRD-K97701319	BRD-K97701319	PC3	trt_cp	10 uM	24 h	5	173	0.31	0.234172	1	0	1	1	0	-666	-666	0	0	0
CPC012_PC3_24H:BRD-K97951054-001-01-6:10	BRD-K97951054	BRD-K97951054	PC3	trt_cp	10 uM	24 h	5	361	0.15	0.235304	1	0	1	1	0	-666	-666	0	0	0
CPC012_PC3_24H:BRD-K98064019-001-01-1:10	BRD-K98064019	BRD-K98064019	PC3	trt_cp	10 uM	24 h	5	137	0.12	0.129653	1	0	1	1	0	-666	-666	0	0	0
CPC012_PC3_24H:BRD-K98896788-001-02-3:10	BRD-K98896788	BRD-K98896788	PC3	trt_cp	10 uM	24 h	5	223	0.17	0.196883	1	0	1	1	0	-666	-666	0	0	0
CPC012_PC3_24H:BRD-K98991361-001-01-9:10	BRD-K98991361	BRD-K98991361	PC3	trt_cp	10 uM	24 h	5	212	0.14	0.174206	0	0	1	1	0	-666	-666	0	0	0
CPC012_PC3_24H:BRD-M07438658-001-01-1:10	BRD-M07438658	lapatinib	PC3	trt_cp	10 uM	24 h	5	295	0.17	0.226447	1	0	1	1	0	-666	-666	0	0	0
CPC012_PC3_6H:BRD-A15010982-001-01-9:10	BRD-A15010982	HU-211	PC3	trt_cp	10 uM	6 h	4	180	0.25	0.214505	1	0	1	1	0	Glutamate receptor antagonist	CNR1|CNR2|GRIN1	0	0	0
CPC012_PC3_6H:BRD-A50388635-001-01-6:10	BRD-A50388635	BRD-A50388635	PC3	trt_cp	10 uM	6 h	4	166	0.32	0.233056	0	0	1	1	0	-666	-666	0	0	0
CPC012_PC3_6H:BRD-A51777634-001-01-0:10	BRD-A51777634	VU-0418933-1	PC3	trt_cp	10 uM	6 h	4	328	0.27	0.300919	0	0	1	1	0	-666	-666	0	0	0
CPC012_PC3_6H:BRD-A72837804-001-01-1:10	BRD-A72837804	BRD-A72837804	PC3	trt_cp	10 uM	6 h	4	105	0.16	0.131065	0	0	1	1	0	-666	-666	0	0	0
CPC012_PC3_6H:BRD-A76732176-001-01-0:10	BRD-A76732176	BRD-A76732176	PC3	trt_cp	10 uM	6 h	3	107	0.21	0.151577	1	0	1	1	0	-666	-666	0	0	0
CPC012_PC3_6H:BRD-K00486725-001-01-8:10	BRD-K00486725	BRD-K00486725	PC3	trt_cp	10 uM	6 h	4	118	0.13	0.12524	0	0	1	1	0	-666	-666	0	0	0
CPC012_PC3_6H:BRD-K00656370-001-01-4:10	BRD-K00656370	6-aminochrysene	PC3	trt_cp	10 uM	6 h	4	129	0.17	0.149744	0	0	1	1	0	Transferase inhibitor	-666	0	0	0
CPC012_PC3_6H:BRD-K00816165-001-01-3:10	BRD-K00816165	BRD-K00816165	PC3	trt_cp	10 uM	6 h	4	114	0.12	0.11827	0	0	1	1	0	-666	-666	0	0	0
CPC012_PC3_6H:BRD-K00859168-001-01-0:10	BRD-K00859168	BRD-K00859168	PC3	trt_cp	10 uM	6 h	4	226	0.29	0.258871	1	0	1	1	0	-666	-666	0	0	0
CPC012_PC3_6H:BRD-K01614657-001-01-6:10	BRD-K01614657	BRD-K01614657	PC3	trt_cp	10 uM	6 h	4	286	0.47	0.370734	1	1	1	1	0	-666	-666	0	0	0
CPC012_PC3_6H:BRD-K02701279-001-01-8:10	BRD-K02701279	BRD-K02701279	PC3	trt_cp	10 uM	6 h	4	252	0.11	0.168355	0	0	1	1	0	-666	-666	0	0	0
CPC012_PC3_6H:BRD-K04188046-003-01-4:10	BRD-K04188046	BRD-K04188046	PC3	trt_cp	10 uM	6 h	4	105	0.08	0.0926766	1	0	1	1	0	-666	-666	0	0	0
CPC012_PC3_6H:BRD-K05542495-001-01-1:10	BRD-K05542495	BRD-K05542495	PC3	trt_cp	10 uM	6 h	4	171	0.17	0.172406	1	0	1	1	0	-666	-666	0	0	0
CPC012_PC3_6H:BRD-K09977233-001-01-2:10	BRD-K09977233	BRD-K09977233	PC3	trt_cp	10 uM	6 h	4	115	0.13	0.123638	1	0	1	1	0	-666	-666	0	0	0
CPC012_PC3_6H:BRD-K10554164-001-01-9:10	BRD-K10554164	BRD-K10554164	PC3	trt_cp	10 uM	6 h	4	94	0.16	0.124009	1	1	1	1	0	-666	-666	0	0	0
CPC012_PC3_6H:BRD-K11981252-001-01-6:10	BRD-K11981252	BRD-K11981252	PC3	trt_cp	10 uM	6 h	4	62	0.09	0.0755349	0	0	1	1	0	-666	-666	0	0	0
CPC012_PC3_6H:BRD-K13794505-001-01-6:10	BRD-K13794505	BRD-K13794505	PC3	trt_cp	10 uM	6 h	4	269	0.3	0.287255	0	0	1	1	0	-666	-666	0	0	0
CPC012_PC3_6H:BRD-K14316227-001-01-4:10	BRD-K14316227	BRD-K14316227	PC3	trt_cp	10 uM	6 h	4	268	0.32	0.296124	1	0	1	1	0	-666	-666	0	0	0
CPC012_PC3_6H:BRD-K14704318-001-01-1:10	BRD-K14704318	BRD-K14704318	PC3	trt_cp	10 uM	6 h	4	118	0.09	0.104206	1	0	1	1	0	-666	-666	0	0	0
CPC012_PC3_6H:BRD-K14842454-001-01-3:10	BRD-K14842454	BRD-K14842454	PC3	trt_cp	10 uM	6 h	3	255	0.31	0.284303	0	0	1	1	0	-666	-666	0	0	0
CPC012_PC3_6H:BRD-K16234721-001-02-6:10	BRD-K16234721	ARG-CSC2-23	PC3	trt_cp	10 uM	6 h	4	104	0.22	0.152953	1	0	1	1	0	-666	-666	0	0	0
CPC012_PC3_6H:BRD-K16309743-001-01-2:10	BRD-K16309743	BRD-K16309743	PC3	trt_cp	10 uM	6 h	3	87	0.15	0.115514	0	0	1	1	0	-666	-666	0	0	0
CPC012_PC3_6H:BRD-K18074178-001-01-4:10	BRD-K18074178	BRD-K18074178	PC3	trt_cp	10 uM	6 h	4	150	0.14	0.146535	1	0	1	1	0	-666	-666	0	0	0
CPC012_PC3_6H:BRD-K19049172-001-01-1:10	BRD-K19049172	ST-4070043	PC3	trt_cp	10 uM	6 h	3	87	0.11	0.0989206	1	0	1	1	0	-666	-666	0	0	0
CPC012_PC3_6H:BRD-K19624190-001-01-9:10	BRD-K19624190	BRD-K19624190	PC3	trt_cp	10 uM	6 h	4	229	0.39	0.30219	1	1	1	1	0	-666	-666	0	0	0
CPC012_PC3_6H:BRD-K22828899-001-01-5:10	BRD-K22828899	TUL-XXI039	PC3	trt_cp	10 uM	6 h	4	241	0.06	0.121595	1	0	1	1	0	Serine/threonine kinase inhibitor	-666	0	0	0
CPC012_PC3_6H:BRD-K25375605-001-01-9:10	BRD-K25375605	BRD-K25375605	PC3	trt_cp	10 uM	6 h	4	143	0.23	0.183384	1	0	1	1	0	-666	-666	0	0	0
CPC012_PC3_6H:BRD-K26863634-001-02-6:10	BRD-K26863634	BIX-01338	PC3	trt_cp	10 uM	6 h	4	180	0.13	0.154682	1	0	1	1	0	Histone lysine methyltransferase inhibitor	-666	0	0	0
CPC012_PC3_6H:BRD-K30381304-001-06-3:10	BRD-K30381304	BRD-K30381304	PC3	trt_cp	10 uM	6 h	4	377	0.43	0.407132	1	1	1	1	0	-666	-666	0	0	0
CPC012_PC3_6H:BRD-K31851742-001-01-5:10	BRD-K31851742	BRD-K31851742	PC3	trt_cp	10 uM	6 h	4	163	0.22	0.191485	0	0	1	1	0	-666	-666	0	0	0
CPC012_PC3_6H:BRD-K33676730-001-01-8:10	BRD-K33676730	BRD-K33676730	PC3	trt_cp	10 uM	6 h	4	108	0.06	0.0813988	1	0	1	1	0	-666	-666	0	0	0
CPC012_PC3_6H:BRD-K36267058-001-04-1:10	BRD-K36267058	BAS-02859604	PC3	trt_cp	10 uM	6 h	4	172	0.04	0.0838735	1	0	1	1	0	-666	-666	0	0	0
CPC012_PC3_6H:BRD-K36977165-001-01-1:10	BRD-K36977165	RAN-14A	PC3	trt_cp	10 uM	6 h	4	88	0.18	0.127265	1	0	1	1	0	-666	-666	0	0	0
CPC012_PC3_6H:BRD-K37618507-001-01-7:10	BRD-K37618507	BRD-K37618507	PC3	trt_cp	10 uM	6 h	4	115	0.09	0.102873	0	0	1	1	0	-666	-666	0	0	0
CPC012_PC3_6H:BRD-K41220170-236-01-4:10	BRD-K41220170	BRD-K41220170	PC3	trt_cp	10 uM	6 h	4	129	0.07	0.0960892	1	0	1	1	0	-666	-666	0	0	0
CPC012_PC3_6H:BRD-K42834456-001-01-4:10	BRD-K42834456	ST-012015	PC3	trt_cp	10 uM	6 h	4	118	0.17	0.143217	0	0	1	1	0	-666	-666	0	0	0
CPC012_PC3_6H:BRD-K43069600-001-01-1:10	BRD-K43069600	BRD-K43069600	PC3	trt_cp	10 uM	6 h	4	112	0.2	0.15134	1	0	1	1	0	-666	-666	0	0	0
CPC012_PC3_6H:BRD-K47703442-001-01-3:10	BRD-K47703442	BRD-K47703442	PC3	trt_cp	10 uM	6 h	4	217	0.3	0.258001	0	0	1	1	0	-666	-666	0	0	0
CPC012_PC3_6H:BRD-K47709646-001-01-4:10	BRD-K47709646	BRD-K47709646	PC3	trt_cp	10 uM	6 h	4	134	0.03	0.0641126	1	0	1	1	0	-666	-666	0	0	0
CPC012_PC3_6H:BRD-K49372556-001-01-7:10	BRD-K49372556	mofezolac	PC3	trt_cp	10 uM	6 h	4	212	0.08	0.131687	0	0	1	1	0	Cyclooxygenase inhibitor	PTGS1	0	0	0
CPC012_PC3_6H:BRD-K50493736-001-01-0:10	BRD-K50493736	RAN-02	PC3	trt_cp	10 uM	6 h	3	99	0.02	0.0449949	1	0	1	1	0	-666	-666	0	0	0
CPC012_PC3_6H:BRD-K52099002-001-01-0:10	BRD-K52099002	BRD-K52099002	PC3	trt_cp	10 uM	6 h	4	122	0.27	0.183524	0	0	1	1	0	-666	-666	0	0	0
CPC012_PC3_6H:BRD-K52831896-001-01-5:10	BRD-K52831896	BRD-K52831896	PC3	trt_cp	10 uM	6 h	4	202	0.1	0.143716	1	0	1	1	0	-666	-666	0	0	0
CPC012_PC3_6H:BRD-K55630727-001-01-3:10	BRD-K55630727	BRD-K55630727	PC3	trt_cp	10 uM	6 h	4	161	0.15	0.157141	1	0	1	1	0	-666	-666	0	0	0
CPC012_PC3_6H:BRD-K55996963-001-01-1:10	BRD-K55996963	BRD-K55996963	PC3	trt_cp	10 uM	6 h	4	142	0.05	0.085204	1	0	1	1	0	-666	-666	0	0	0
CPC012_PC3_6H:BRD-K56653679-001-01-2:10	BRD-K56653679	MD-041	PC3	trt_cp	10 uM	6 h	4	441	0.42	0.435186	1	1	1	1	0	-666	-666	0	0	0
CPC012_PC3_6H:BRD-K58070753-001-01-6:10	BRD-K58070753	BRD-K58070753	PC3	trt_cp	10 uM	6 h	3	222	0.2	0.21307	1	0	1	1	0	-666	-666	0	0	0
CPC012_PC3_6H:BRD-K58279162-001-01-8:10	BRD-K58279162	BRD-K58279162	PC3	trt_cp	10 uM	6 h	4	187	0.08	0.123679	0	0	1	1	0	-666	-666	0	0	0
CPC012_PC3_6H:BRD-K61529775-001-01-0:10	BRD-K61529775	BRD-K61529775	PC3	trt_cp	10 uM	6 h	4	186	0.26	0.222369	0	0	1	1	0	-666	-666	0	0	0
CPC012_PC3_6H:BRD-K62459624-001-08-7:10	BRD-K62459624	BRD-K62459624	PC3	trt_cp	10 uM	6 h	4	417	0.62	0.514155	0	0	1	1	0	-666	-666	0	0	0
CPC012_PC3_6H:BRD-K64310881-001-06-2:10	BRD-K64310881	MW-STK33-3B	PC3	trt_cp	10 uM	6 h	4	85	0.13	0.106295	1	0	1	1	0	Potassium channel activator	-666	0	0	0
CPC012_PC3_6H:BRD-K65050353-001-01-3:10	BRD-K65050353	BRD-K65050353	PC3	trt_cp	10 uM	6 h	4	165	0.09	0.123224	0	0	1	1	0	-666	-666	0	0	0
CPC012_PC3_6H:BRD-K69501658-001-01-3:10	BRD-K69501658	BRD-K69501658	PC3	trt_cp	10 uM	6 h	4	113	0.11	0.112737	1	0	1	1	0	-666	-666	0	0	0
CPC012_PC3_6H:BRD-K70524666-001-01-2:10	BRD-K70524666	BRD-K70524666	PC3	trt_cp	10 uM	6 h	4	209	0.17	0.190602	1	0	1	1	0	-666	-666	0	0	0
CPC012_PC3_6H:BRD-K70960308-003-01-8:10	BRD-K70960308	BRD-K70960308	PC3	trt_cp	10 uM	6 h	4	150	0.1	0.123844	0	0	1	1	0	-666	-666	0	0	0
CPC012_PC3_6H:BRD-K72161580-001-01-4:10	BRD-K72161580	DY-44	PC3	trt_cp	10 uM	6 h	4	180	0.14	0.160521	0	0	1	1	0	-666	-666	0	0	0
CPC012_PC3_6H:BRD-K72429558-001-01-3:10	BRD-K72429558	BRD-K72429558	PC3	trt_cp	10 uM	6 h	3	220	0.24	0.232353	1	1	1	1	0	-666	-666	0	0	0
CPC012_PC3_6H:BRD-K72505034-001-01-4:10	BRD-K72505034	BRD-K72505034	PC3	trt_cp	10 uM	6 h	4	206	0.12	0.158985	0	0	1	1	0	-666	-666	0	0	0
CPC012_PC3_6H:BRD-K76882924-001-01-6:10	BRD-K76882924	BRD-K76882924	PC3	trt_cp	10 uM	6 h	4	298	0.12	0.191218	0	0	1	1	0	-666	-666	0	0	0
CPC012_PC3_6H:BRD-K82971429-001-01-9:10	BRD-K82971429	BRD-K82971429	PC3	trt_cp	10 uM	6 h	4	152	0.38	0.243021	1	1	1	1	0	-666	-666	0	0	0
CPC012_PC3_6H:BRD-K83355732-001-01-6:10	BRD-K83355732	BRD-K83355732	PC3	trt_cp	10 uM	6 h	4	213	0.21	0.21386	1	0	1	1	0	-666	-666	0	0	0
CPC012_PC3_6H:BRD-K83998179-001-01-3:10	BRD-K83998179	BRD-K83998179	PC3	trt_cp	10 uM	6 h	4	172	0.07	0.110954	1	0	1	1	0	-666	-666	0	0	0
CPC012_PC3_6H:BRD-K84855052-001-01-6:10	BRD-K84855052	BRD-K84855052	PC3	trt_cp	10 uM	6 h	4	263	0.15	0.200842	0	0	1	1	0	-666	-666	0	0	0
CPC012_PC3_6H:BRD-K85123403-001-01-4:10	BRD-K85123403	BRD-K85123403	PC3	trt_cp	10 uM	6 h	3	340	0.39	0.368216	0	0	1	1	0	-666	-666	0	0	0
CPC012_PC3_6H:BRD-K86269644-001-01-3:10	BRD-K86269644	BRD-K86269644	PC3	trt_cp	10 uM	6 h	4	228	0.29	0.260014	1	1	1	1	0	-666	-666	0	0	0
CPC012_PC3_6H:BRD-K88964386-001-01-9:10	BRD-K88964386	BRD-K88964386	PC3	trt_cp	10 uM	6 h	4	128	0.25	0.180886	0	0	1	1	0	-666	-666	0	0	0
CPC012_PC3_6H:BRD-K90072296-001-01-6:10	BRD-K90072296	ML-4054	PC3	trt_cp	10 uM	6 h	4	282	0.1	0.169807	1	0	1	1	0	-666	-666	0	0	0
CPC012_PC3_6H:BRD-K90849765-001-01-9:10	BRD-K90849765	BRD-K90849765	PC3	trt_cp	10 uM	6 h	3	106	0.28	0.174206	1	1	1	1	0	-666	-666	0	0	0
CPC012_PC3_6H:BRD-K94991378-001-02-2:10	BRD-K94991378	BRD-K94991378	PC3	trt_cp	10 uM	6 h	3	177	0.3	0.233012	0	0	1	1	0	-666	-666	0	0	0
CPC012_PC3_6H:BRD-K95253417-001-01-1:10	BRD-K95253417	BRD-K95253417	PC3	trt_cp	10 uM	6 h	4	149	0.15	0.151171	1	0	1	1	0	-666	-666	0	0	0
CPC012_PC3_6H:BRD-K95976153-001-01-5:10	BRD-K95976153	BRD-K95976153	PC3	trt_cp	10 uM	6 h	4	116	0.17	0.141999	1	0	1	1	0	-666	-666	0	0	0
CPC012_PC3_6H:BRD-K96640811-001-01-0:10	BRD-K96640811	TUL-XVIII076	PC3	trt_cp	10 uM	6 h	3	169	0.16	0.166278	1	0	1	1	0	-666	-666	0	0	0
CPC012_PC3_6H:BRD-K97149069-001-01-0:10	BRD-K97149069	BRD-K97149069	PC3	trt_cp	10 uM	6 h	4	192	0.22	0.207822	0	0	1	1	0	-666	-666	0	0	0
CPC012_PC3_6H:BRD-K97631938-001-01-6:10	BRD-K97631938	BRD-K97631938	PC3	trt_cp	10 uM	6 h	4	82	0.11	0.096036	0	0	1	1	0	-666	-666	0	0	0
CPC012_PHH_24H:BRD-A01960364-001-01-9:10	BRD-A01960364	BRD-A01960364	PHH	trt_cp	10 uM	24 h	3	195	0.19	0.194637	0	0	1	1	0	-666	-666	0	0	0
CPC012_PHH_24H:BRD-A06131576-001-01-6:10	BRD-A06131576	BRD-A06131576	PHH	trt_cp	10 uM	24 h	3	82	0.18	0.12285	0	0	1	1	0	-666	-666	0	0	0
CPC012_PHH_24H:BRD-A13367427-001-01-8:10	BRD-A13367427	BRD-A13367427	PHH	trt_cp	10 uM	24 h	3	184	0.11	0.143859	0	0	1	1	0	-666	-666	0	0	0
CPC012_PHH_24H:BRD-A17718497-001-01-3:10	BRD-A17718497	BRD-A17718497	PHH	trt_cp	10 uM	24 h	3	133	0.15	0.142824	0	0	1	1	0	-666	-666	0	0	0
CPC012_PHH_24H:BRD-A30455275-001-01-3:10	BRD-A30455275	BRD-A30455275	PHH	trt_cp	10 uM	24 h	2	105	0.14	0.1226	0	0	1	1	0	-666	-666	0	0	0
CPC012_PHH_24H:BRD-A36165599-001-01-1:10	BRD-A36165599	BRD-A36165599	PHH	trt_cp	10 uM	24 h	3	128	0.23	0.1735	0	0	1	1	0	-666	-666	0	0	0
CPC012_PHH_24H:BRD-A39093044-001-05-4:10	BRD-A39093044	K784-3187	PHH	trt_cp	10 uM	24 h	2	184	0.16	0.1735	0	0	1	1	0	-666	-666	0	0	0
CPC012_PHH_24H:BRD-A43155244-001-01-2:10	BRD-A43155244	BRD-A43155244	PHH	trt_cp	10 uM	24 h	3	267	0.4	0.330458	0	0	1	1	0	-666	-666	0	0	0
CPC012_PHH_24H:BRD-A51777634-001-01-0:10	BRD-A51777634	VU-0418933-1	PHH	trt_cp	10 uM	24 h	3	287	0.34	0.315872	0	0	1	1	0	-666	-666	0	0	0
CPC012_PHH_24H:BRD-A55142378-001-02-1:10	BRD-A55142378	STK-674938	PHH	trt_cp	10 uM	24 h	3	83	0.27	0.151374	0	0	1	1	0	-666	-666	0	0	0
CPC012_PHH_24H:BRD-A55565369-001-01-6:10	BRD-A55565369	BRD-A55565369	PHH	trt_cp	10 uM	24 h	3	166	0.34	0.240228	0	0	1	1	0	-666	-666	0	0	0
CPC012_PHH_24H:BRD-A59985574-003-01-9:10	BRD-A59985574	topotecan	PHH	trt_cp	10 uM	24 h	2	132	0.33	0.211045	0	0	1	1	0	-666	-666	0	0	0
CPC012_PHH_24H:BRD-A67438293-001-01-3:10	BRD-A67438293	treprostinil	PHH	trt_cp	10 uM	24 h	3	390	0.39	0.394362	0	0	1	1	0	Prostacyclin analog	PTGIR	0	0	0
CPC012_PHH_24H:BRD-A69336132-001-01-2:10	BRD-A69336132	KM-04501	PHH	trt_cp	10 uM	24 h	3	67	0.12	0.090669	0	0	1	1	0	-666	-666	0	0	0
CPC012_PHH_24H:BRD-A72837804-001-01-1:10	BRD-A72837804	BRD-A72837804	PHH	trt_cp	10 uM	24 h	3	62	0.03	0.0436101	0	0	1	1	0	-666	-666	0	0	0
CPC012_PHH_24H:BRD-A88029023-001-01-2:10	BRD-A88029023	BRD-A88029023	PHH	trt_cp	10 uM	24 h	3	149	0.23	0.187192	0	0	1	1	0	-666	-666	0	0	0
CPC012_PHH_24H:BRD-A98888159-001-01-5:10	BRD-A98888159	BRD-A98888159	PHH	trt_cp	10 uM	24 h	3	54	0.09	0.0704934	0	0	1	1	0	-666	-666	0	0	0
CPC012_PHH_24H:BRD-K00551481-001-01-3:10	BRD-K00551481	BRD-K00551481	PHH	trt_cp	10 uM	24 h	3	116	0.21	0.157823	0	0	1	1	0	-666	-666	0	0	0
CPC012_PHH_24H:BRD-K00656370-001-01-4:10	BRD-K00656370	6-aminochrysene	PHH	trt_cp	10 uM	24 h	3	74	0.12	0.0952877	0	0	1	1	0	Transferase inhibitor	-666	0	0	0
CPC012_PHH_24H:BRD-K00859168-001-01-0:10	BRD-K00859168	BRD-K00859168	PHH	trt_cp	10 uM	24 h	3	146	0.02	0.0546414	0	0	1	1	0	-666	-666	0	0	0
CPC012_PHH_24H:BRD-K00944562-001-01-2:10	BRD-K00944562	BRD-K00944562	PHH	trt_cp	10 uM	24 h	3	106	0.21	0.150867	0	0	1	1	0	-666	-666	0	0	0
CPC012_PHH_24H:BRD-K01614657-001-01-6:10	BRD-K01614657	BRD-K01614657	PHH	trt_cp	10 uM	24 h	3	218	0.48	0.327099	0	0	1	1	0	-666	-666	0	0	0
CPC012_PHH_24H:BRD-K02223034-001-01-9:10	BRD-K02223034	BRD-K02223034	PHH	trt_cp	10 uM	24 h	3	406	0.29	0.346971	0	0	1	1	0	-666	-666	0	0	0
CPC012_PHH_24H:BRD-K03568209-001-07-2:10	BRD-K03568209	MW-STK33-4C	PHH	trt_cp	10 uM	24 h	2	124	0.32	0.201426	0	0	1	1	0	-666	-666	0	0	0
CPC012_PHH_24H:BRD-K03857568-001-06-6:10	BRD-K03857568	BRD-K03857568	PHH	trt_cp	10 uM	24 h	3	332	0.22	0.273282	0	0	1	1	0	-666	-666	0	0	0
CPC012_PHH_24H:BRD-K05114711-001-01-7:10	BRD-K05114711	RAN-27	PHH	trt_cp	10 uM	24 h	3	155	0.21	0.182434	0	0	1	1	0	-666	-666	0	0	0
CPC012_PHH_24H:BRD-K05562558-001-01-3:10	BRD-K05562558	BRD-K05562558	PHH	trt_cp	10 uM	24 h	3	257	0.19	0.223447	0	0	1	1	0	-666	-666	0	0	0
CPC012_PHH_24H:BRD-K05775306-003-01-2:10	BRD-K05775306	BRD-K05775306	PHH	trt_cp	10 uM	24 h	3	119	0.12	0.120836	0	0	1	1	0	-666	-666	0	0	0
CPC012_PHH_24H:BRD-K06191433-001-01-1:10	BRD-K06191433	BAS-00594560	PHH	trt_cp	10 uM	24 h	3	99	0.1	0.100612	0	0	1	1	0	-666	-666	0	0	0
CPC012_PHH_24H:BRD-K06652922-001-01-0:10	BRD-K06652922	BRD-K06652922	PHH	trt_cp	10 uM	24 h	3	135	0.15	0.143894	0	0	1	1	0	-666	-666	0	0	0
CPC012_PHH_24H:BRD-K07023879-001-01-6:10	BRD-K07023879	BRD-K07023879	PHH	trt_cp	10 uM	24 h	3	185	0.18	0.184524	0	0	1	1	0	-666	-666	0	0	0
CPC012_PHH_24H:BRD-K07403598-001-01-0:10	BRD-K07403598	CAY-10470	PHH	trt_cp	10 uM	24 h	3	459	0.5	0.48442	0	0	1	1	0	NFKB inhibitor	NFKB1|TNF	0	0	0
CPC012_PHH_24H:BRD-K07850148-001-01-7:10	BRD-K07850148	BRD-K07850148	PHH	trt_cp	10 uM	24 h	3	128	0.15	0.140114	0	0	1	1	0	-666	-666	0	0	0
CPC012_PHH_24H:BRD-K08307026-001-01-4:10	BRD-K08307026	BRD-K08307026	PHH	trt_cp	10 uM	24 h	3	428	0.44	0.438812	0	0	1	1	0	-666	-666	0	0	0
CPC012_PHH_24H:BRD-K09997269-001-01-7:10	BRD-K09997269	BRD-K09997269	PHH	trt_cp	10 uM	24 h	3	416	0.39	0.407295	0	0	1	1	0	-666	-666	0	0	0
CPC012_PHH_24H:BRD-K11362964-001-01-8:10	BRD-K11362964	BRD-K11362964	PHH	trt_cp	10 uM	24 h	3	84	0.09	0.0879208	0	0	1	1	0	-666	-666	0	0	0
CPC012_PHH_24H:BRD-K11758216-001-01-3:10	BRD-K11758216	RAN-03	PHH	trt_cp	10 uM	24 h	2	284	0.3	0.295155	0	0	1	1	0	-666	-666	0	0	0
CPC012_PHH_24H:BRD-K11883928-001-01-8:10	BRD-K11883928	BRD-K11883928	PHH	trt_cp	10 uM	24 h	3	114	0.12	0.11827	0	0	1	1	0	-666	-666	0	0	0
CPC012_PHH_24H:BRD-K11981252-001-01-6:10	BRD-K11981252	BRD-K11981252	PHH	trt_cp	10 uM	24 h	3	96	0.24	0.153487	0	0	1	1	0	-666	-666	0	0	0
CPC012_PHH_24H:BRD-K11987803-001-01-7:10	BRD-K11987803	BRD-K11987803	PHH	trt_cp	10 uM	24 h	3	119	0.06	0.0854436	0	0	1	1	0	-666	-666	0	0	0
CPC012_PHH_24H:BRD-K12621773-001-01-7:10	BRD-K12621773	BRD-K12621773	PHH	trt_cp	10 uM	24 h	3	70	0.05	0.0598225	0	0	1	1	0	-666	-666	0	0	0
CPC012_PHH_24H:BRD-K14316227-001-01-4:10	BRD-K14316227	BRD-K14316227	PHH	trt_cp	10 uM	24 h	3	343	0.19	0.258139	0	0	1	1	0	-666	-666	0	0	0
CPC012_PHH_24H:BRD-K14704318-001-01-1:10	BRD-K14704318	BRD-K14704318	PHH	trt_cp	10 uM	24 h	3	127	0.15	0.139565	0	0	1	1	0	-666	-666	0	0	0
CPC012_PHH_24H:BRD-K15419449-001-01-7:10	BRD-K15419449	I-303059	PHH	trt_cp	10 uM	24 h	3	239	0.22	0.231868	0	0	1	1	0	-666	-666	0	0	0
CPC012_PHH_24H:BRD-K15475572-001-01-8:10	BRD-K15475572	BRD-K15475572	PHH	trt_cp	10 uM	24 h	3	177	0.31	0.236863	0	0	1	1	0	-666	-666	0	0	0
CPC012_PHH_24H:BRD-K16290432-001-01-0:10	BRD-K16290432	BRD-K16290432	PHH	trt_cp	10 uM	24 h	3	212	0.1	0.147231	0	0	1	1	0	-666	-666	0	0	0
CPC012_PHH_24H:BRD-K18025010-001-01-8:10	BRD-K18025010	MW-A1-18	PHH	trt_cp	10 uM	24 h	3	179	0.08	0.121005	0	0	1	1	0	-666	-666	0	0	0
CPC012_PHH_24H:BRD-K18855837-046-01-4:10	BRD-K18855837	varenicline	PHH	trt_cp	10 uM	24 h	3	65	0.07	0.0682082	0	0	1	1	0	Acetylcholine receptor agonist	CHRNA4|CHRNB2|CHRNA3|CHRNA6|CHRNA7	0	0	0
CPC012_PHH_24H:BRD-K18964980-001-01-4:10	BRD-K18964980	TUL-XX025TFA	PHH	trt_cp	10 uM	24 h	3	153	0.14	0.147993	0	0	1	1	0	-666	-666	0	0	0
CPC012_PHH_24H:BRD-K19875179-001-01-2:10	BRD-K19875179	BRD-K19875179	PHH	trt_cp	10 uM	24 h	3	83	0.11	0.0966198	0	0	1	1	0	-666	-666	0	0	0
CPC012_PHH_24H:BRD-K21672423-001-01-3:10	BRD-K21672423	BRD-K21672423	PHH	trt_cp	10 uM	24 h	3	196	0.03	0.0775388	0	0	1	1	0	-666	-666	0	0	0
CPC012_PHH_24H:BRD-K23353440-001-01-7:10	BRD-K23353440	TMI-15	PHH	trt_cp	10 uM	24 h	3	134	0.24	0.181338	0	0	1	1	0	-666	-666	0	0	0
CPC012_PHH_24H:BRD-K25774147-001-01-8:10	BRD-K25774147	BRD-K25774147	PHH	trt_cp	10 uM	24 h	3	87	0.03	0.0516596	0	0	1	1	0	-666	-666	0	0	0
CPC012_PHH_24H:BRD-K26863634-001-02-6:10	BRD-K26863634	BIX-01338	PHH	trt_cp	10 uM	24 h	3	79	0.12	0.0984543	0	0	1	1	0	Histone lysine methyltransferase inhibitor	-666	0	0	0
CPC012_PHH_24H:BRD-K28610502-001-01-0:10	BRD-K28610502	RAN-05	PHH	trt_cp	10 uM	24 h	3	127	0.12	0.124831	0	0	1	1	0	-666	-666	0	0	0
CPC012_PHH_24H:BRD-K29003210-001-06-9:10	BRD-K29003210	BRD-K29003210	PHH	trt_cp	10 uM	24 h	3	275	0.38	0.32688	0	0	1	1	0	-666	-666	0	0	0
CPC012_PHH_24H:BRD-K29715937-001-02-9:10	BRD-K29715937	BRD-K29715937	PHH	trt_cp	10 uM	24 h	3	200	0.36	0.271329	0	0	1	1	0	-666	-666	0	0	0
CPC012_PHH_24H:BRD-K30993697-001-01-1:10	BRD-K30993697	BRD-K30993697	PHH	trt_cp	10 uM	24 h	3	203	0.18	0.193292	0	0	1	1	0	-666	-666	0	0	0
CPC012_PHH_24H:BRD-K31553917-001-01-6:10	BRD-K31553917	BRD-K31553917	PHH	trt_cp	10 uM	24 h	3	113	0.31	0.189256	0	0	1	1	0	-666	-666	0	0	0
CPC012_PHH_24H:BRD-K32502880-001-01-5:10	BRD-K32502880	ST-013960	PHH	trt_cp	10 uM	24 h	3	135	0.08	0.105085	0	0	1	1	0	-666	-666	0	0	0
CPC012_PHH_24H:BRD-K32896438-001-01-8:10	BRD-K32896438	BRD-K32896438	PHH	trt_cp	10 uM	24 h	3	113	0.27	0.176625	0	0	1	1	0	-666	-666	0	0	0
CPC012_PHH_24H:BRD-K32949592-001-01-7:10	BRD-K32949592	BRD-K32949592	PHH	trt_cp	10 uM	24 h	3	109	0.18	0.141638	0	0	1	1	0	-666	-666	0	0	0
CPC012_PHH_24H:BRD-K34966483-001-06-0:10	BRD-K34966483	MW-STK33-3A	PHH	trt_cp	10 uM	24 h	2	126	0.09	0.107681	0	0	1	1	0	-666	-666	0	0	0
CPC012_PHH_24H:BRD-K35483542-001-03-1:10	BRD-K35483542	alitretinoin	PHH	trt_cp	10 uM	24 h	3	91	0.1	0.0964609	0	0	1	1	0	Retinoid receptor agonist	RARG|RARA|RARB|RXRA|RXRG|RXRB	0	0	0
CPC012_PHH_24H:BRD-K36031023-001-01-9:10	BRD-K36031023	BRD-K36031023	PHH	trt_cp	10 uM	24 h	3	102	0.07	0.0854436	0	0	1	1	0	-666	-666	0	0	0
CPC012_PHH_24H:BRD-K36087356-001-01-8:10	BRD-K36087356	BRD-K36087356	PHH	trt_cp	10 uM	24 h	3	134	0.23	0.17752	0	0	1	1	0	-666	-666	0	0	0
CPC012_PHH_24H:BRD-K36767861-001-01-3:10	BRD-K36767861	BRD-K36767861	PHH	trt_cp	10 uM	24 h	3	295	0.26	0.280045	0	0	1	1	0	-666	-666	0	0	0
CPC012_PHH_24H:BRD-K36977165-001-01-1:10	BRD-K36977165	RAN-14A	PHH	trt_cp	10 uM	24 h	3	126	0.09	0.107681	0	0	1	1	0	-666	-666	0	0	0
CPC012_PHH_24H:BRD-K37762845-001-01-4:10	BRD-K37762845	BRD-K37762845	PHH	trt_cp	10 uM	24 h	3	65	0.07	0.0682082	0	0	1	1	0	-666	-666	0	0	0
CPC012_PHH_24H:BRD-K38519699-001-01-4:10	BRD-K38519699	BRD-K38519699	PHH	trt_cp	10 uM	24 h	3	205	0.38	0.282227	0	0	1	1	0	-666	-666	0	0	0
CPC012_PHH_24H:BRD-K38690464-001-01-6:10	BRD-K38690464	BRD-K38690464	PHH	trt_cp	10 uM	24 h	3	90	0.18	0.128703	0	0	1	1	0	-666	-666	0	0	0
CPC012_PHH_24H:BRD-K40087974-001-05-5:10	BRD-K40087974	BRD-K40087974	PHH	trt_cp	10 uM	24 h	3	73	0.03	0.0473209	0	0	1	1	0	-666	-666	0	0	0
CPC012_PHH_24H:BRD-K40094191-001-01-7:10	BRD-K40094191	BRD-K40094191	PHH	trt_cp	10 uM	24 h	3	106	0.23	0.157887	0	0	1	1	0	-666	-666	0	0	0
CPC012_PHH_24H:BRD-K41429297-001-01-7:10	BRD-K41429297	BRD-K41429297	PHH	trt_cp	10 uM	24 h	3	149	0.29	0.210195	0	0	1	1	0	-666	-666	0	0	0
CPC012_PHH_24H:BRD-K41652870-001-01-9:10	BRD-K41652870	BRD-K41652870	PHH	trt_cp	10 uM	24 h	3	87	0.16	0.119303	0	0	1	1	0	-666	-666	0	0	0
CPC012_PHH_24H:BRD-K42308740-001-01-5:10	BRD-K42308740	ST-056792	PHH	trt_cp	10 uM	24 h	3	69	0.02	0.0375639	0	0	1	1	0	-666	-666	0	0	0
CPC012_PHH_24H:BRD-K44890999-001-01-8:10	BRD-K44890999	BRD-K44890999	PHH	trt_cp	10 uM	24 h	3	267	0.41	0.334563	0	0	1	1	0	-666	-666	0	0	0
CPC012_PHH_24H:BRD-K44893543-001-01-3:10	BRD-K44893543	BRD-K44893543	PHH	trt_cp	10 uM	24 h	3	137	0.12	0.129653	0	0	1	1	0	-666	-666	0	0	0
CPC012_PHH_24H:BRD-K48823327-001-01-8:10	BRD-K48823327	BRD-K48823327	PHH	trt_cp	10 uM	24 h	3	98	0.13	0.114134	0	0	1	1	0	-666	-666	0	0	0
CPC012_PHH_24H:BRD-K49372556-001-01-7:10	BRD-K49372556	mofezolac	PHH	trt_cp	10 uM	24 h	3	105	0.16	0.131065	0	0	1	1	0	Cyclooxygenase inhibitor	PTGS1	0	0	0
CPC012_PHH_24H:BRD-K49807497-001-01-4:10	BRD-K49807497	BRD-K49807497	PHH	trt_cp	10 uM	24 h	3	202	0.11	0.150731	0	0	1	1	0	-666	-666	0	0	0
CPC012_PHH_24H:BRD-K50493736-001-01-0:10	BRD-K50493736	RAN-02	PHH	trt_cp	10 uM	24 h	3	87	0.1	0.094317	0	0	1	1	0	-666	-666	0	0	0
CPC012_PHH_24H:BRD-K50659736-001-01-6:10	BRD-K50659736	BRD-K50659736	PHH	trt_cp	10 uM	24 h	2	56	0.05	0.0535069	0	0	1	1	0	-666	-666	0	0	0
CPC012_PHH_24H:BRD-K51791390-001-01-3:10	BRD-K51791390	BRD-K51791390	PHH	trt_cp	10 uM	24 h	3	88	0.06	0.0734763	0	0	1	1	0	-666	-666	0	0	0
CPC012_PHH_24H:BRD-K52099002-001-01-0:10	BRD-K52099002	BRD-K52099002	PHH	trt_cp	10 uM	24 h	3	80	0.1	0.0904431	0	0	1	1	0	-666	-666	0	0	0
CPC012_PHH_24H:BRD-K54987996-001-01-2:10	BRD-K54987996	CAY-10578	PHH	trt_cp	10 uM	24 h	3	51	0.07	0.0604178	0	0	1	1	0	Casein kinase inhibitor	-666	0	0	0
CPC012_PHH_24H:BRD-K55591206-001-07-4:10	BRD-K55591206	BRD-K55591206	PHH	trt_cp	10 uM	24 h	3	221	0.29	0.255992	0	0	1	1	0	Bacterial DNA inhibitor	-666	0	0	0
CPC012_PHH_24H:BRD-K55715339-001-01-2:10	BRD-K55715339	BRD-K55715339	PHH	trt_cp	10 uM	24 h	3	58	0.09	0.0730577	0	0	1	1	0	-666	-666	0	0	0
CPC012_PHH_24H:BRD-K56196992-001-01-2:10	BRD-K56196992	BRD-K56196992	PHH	trt_cp	10 uM	24 h	3	144	0.24	0.187983	0	0	1	1	0	-666	-666	0	0	0
CPC012_PHH_24H:BRD-K56596360-001-01-7:10	BRD-K56596360	BRD-K56596360	PHH	trt_cp	10 uM	24 h	3	288	0.27	0.281974	0	0	1	1	0	-666	-666	0	0	0
CPC012_PHH_24H:BRD-K56653679-001-01-2:10	BRD-K56653679	MD-041	PHH	trt_cp	10 uM	24 h	3	211	0.33	0.266826	0	0	1	1	0	-666	-666	0	0	0
CPC012_PHH_24H:BRD-K58279162-001-01-8:10	BRD-K58279162	BRD-K58279162	PHH	trt_cp	10 uM	24 h	3	210	0.14	0.173382	0	0	1	1	0	-666	-666	0	0	0
CPC012_PHH_24H:BRD-K58499478-001-01-1:10	BRD-K58499478	SPB02137	PHH	trt_cp	10 uM	24 h	3	305	0.21	0.255912	0	0	1	1	0	-666	-666	0	0	0
CPC012_PHH_24H:BRD-K59488055-001-01-4:10	BRD-K59488055	BRD-K59488055	PHH	trt_cp	10 uM	24 h	3	79	0.19	0.123886	0	0	1	1	0	-666	-666	0	0	0
CPC012_PHH_24H:BRD-K62169556-001-01-9:10	BRD-K62169556	BRD-K62169556	PHH	trt_cp	10 uM	24 h	3	102	0.09	0.096884	0	0	1	1	0	-666	-666	0	0	0
CPC012_PHH_24H:BRD-K62683350-001-06-6:10	BRD-K62683350	MW-STK33-4A	PHH	trt_cp	10 uM	24 h	3	113	0.32	0.192285	0	0	1	1	0	-666	-666	0	0	0
CPC012_PHH_24H:BRD-K62748479-001-01-4:10	BRD-K62748479	BRD-K62748479	PHH	trt_cp	10 uM	24 h	3	92	0.09	0.0920123	0	0	1	1	0	-666	-666	0	0	0
CPC012_PHH_24H:BRD-K63175663-001-01-5:10	BRD-K63175663	BRD-K63175663	PHH	trt_cp	10 uM	24 h	3	81	0.16	0.115115	0	0	1	1	0	-666	-666	0	0	0
CPC012_PHH_24H:BRD-K63220166-001-01-1:10	BRD-K63220166	BRD-K63220166	PHH	trt_cp	10 uM	24 h	3	69	0.05	0.0593937	0	0	1	1	0	-666	-666	0	0	0
CPC012_PHH_24H:BRD-K63954456-001-01-4:10	BRD-K63954456	BRD-K63954456	PHH	trt_cp	10 uM	24 h	3	269	0.15	0.20312	0	0	1	1	0	-666	-666	0	0	0
CPC012_PHH_24H:BRD-K64058329-001-01-8:10	BRD-K64058329	BRD-K64058329	PHH	trt_cp	10 uM	24 h	3	100	0.02	0.0452216	0	0	1	1	0	-666	-666	0	0	0
CPC012_PHH_24H:BRD-K64985742-001-01-1:10	BRD-K64985742	BRD-K64985742	PHH	trt_cp	10 uM	24 h	3	102	0.1	0.102125	0	0	1	1	0	-666	-666	0	0	0
CPC012_PHH_24H:BRD-K66426634-001-01-5:10	BRD-K66426634	BRD-K66426634	PHH	trt_cp	10 uM	24 h	3	186	0.24	0.213645	0	0	1	1	0	-666	-666	0	0	0
CPC012_PHH_24H:BRD-K68191033-001-01-0:10	BRD-K68191033	BRD-K68191033	PHH	trt_cp	10 uM	24 h	3	83	0.16	0.116528	0	0	1	1	0	-666	-666	0	0	0
CPC012_PHH_24H:BRD-K68202742-001-06-6:10	BRD-K68202742	BRD-K68202742	PHH	trt_cp	10 uM	24 h	3	258	0.44	0.340696	0	0	1	1	0	HDAC inhibitor|CDK expression enhancer|ID1 expression inhibitor	HDAC1|HDAC3|HDAC4|HDAC6|HDAC7|HDAC8|HDAC10|HDAC2|HDAC5|HDAC9	0	0	0
CPC012_PHH_24H:BRD-K69003436-001-01-9:10	BRD-K69003436	BRD-K69003436	PHH	trt_cp	10 uM	24 h	3	124	0.2	0.159242	0	0	1	1	0	-666	-666	0	0	0
CPC012_PHH_24H:BRD-K69496360-001-01-5:10	BRD-K69496360	BRD-K69496360	PHH	trt_cp	10 uM	24 h	3	107	0.05	0.0739618	0	0	1	1	0	-666	-666	0	0	0
CPC012_PHH_24H:BRD-K69501658-001-01-3:10	BRD-K69501658	BRD-K69501658	PHH	trt_cp	10 uM	24 h	2	89	0.15	0.116835	0	0	1	1	0	-666	-666	0	0	0
CPC012_PHH_24H:BRD-K70771662-001-01-3:10	BRD-K70771662	BRD-K70771662	PHH	trt_cp	10 uM	24 h	3	175	0.19	0.184385	0	0	1	1	0	-666	-666	0	0	0
CPC012_PHH_24H:BRD-K70891562-001-01-0:10	BRD-K70891562	BRD-K70891562	PHH	trt_cp	10 uM	24 h	3	203	0.24	0.223195	0	0	1	1	0	-666	-666	0	0	0
CPC012_PHH_24H:BRD-K70960308-003-01-8:10	BRD-K70960308	BRD-K70960308	PHH	trt_cp	10 uM	24 h	3	114	0.04	0.0682831	0	0	1	1	0	-666	-666	0	0	0
CPC012_PHH_24H:BRD-K71292008-001-01-2:10	BRD-K71292008	BRD-K71292008	PHH	trt_cp	10 uM	24 h	3	89	0.1	0.095395	0	0	1	1	0	-666	-666	0	0	0
CPC012_PHH_24H:BRD-K71574320-300-01-0:10	BRD-K71574320	BRD-K71574320	PHH	trt_cp	10 uM	24 h	2	87	0.33	0.171335	0	0	1	1	0	-666	-666	0	0	0
CPC012_PHH_24H:BRD-K71935468-001-01-9:10	BRD-K71935468	BRD-K71935468	PHH	trt_cp	10 uM	24 h	2	53	0.09	0.0698377	0	0	1	1	0	-666	-666	0	0	0
CPC012_PHH_24H:BRD-K72264770-001-02-4:10	BRD-K72264770	QW-BI-011	PHH	trt_cp	10 uM	24 h	3	319	0.34	0.333016	0	0	1	1	0	Histone lysine methyltransferase inhibitor	EHMT2	0	0	0
CPC012_PHH_24H:BRD-K72429558-001-01-3:10	BRD-K72429558	BRD-K72429558	PHH	trt_cp	10 uM	24 h	3	330	0.35	0.343654	0	0	1	1	0	-666	-666	0	0	0
CPC012_PHH_24H:BRD-K72505034-001-01-4:10	BRD-K72505034	BRD-K72505034	PHH	trt_cp	10 uM	24 h	3	86	0.02	0.0419368	0	0	1	1	0	-666	-666	0	0	0
CPC012_PHH_24H:BRD-K72615639-001-01-0:10	BRD-K72615639	BRD-K72615639	PHH	trt_cp	10 uM	24 h	3	149	0.29	0.210195	0	0	1	1	0	-666	-666	0	0	0
CPC012_PHH_24H:BRD-K73155123-001-01-9:10	BRD-K73155123	BRD-K73155123	PHH	trt_cp	10 uM	24 h	3	308	0.45	0.376454	0	0	1	1	0	-666	-666	0	0	0
CPC012_PHH_24H:BRD-K74711637-001-01-7:10	BRD-K74711637	BRD-K74711637	PHH	trt_cp	10 uM	24 h	3	282	0.22	0.251864	0	0	1	1	0	-666	-666	0	0	0
CPC012_PHH_24H:BRD-K74797618-001-01-9:10	BRD-K74797618	MD-049	PHH	trt_cp	10 uM	24 h	3	78	0.12	0.0978292	0	0	1	1	0	-666	-666	0	0	0
CPC012_PHH_24H:BRD-K75128590-001-01-8:10	BRD-K75128590	BRD-K75128590	PHH	trt_cp	10 uM	24 h	3	97	0.14	0.117837	0	0	1	1	0	-666	-666	0	0	0
CPC012_PHH_24H:BRD-K76052538-001-01-4:10	BRD-K76052538	BRD-K76052538	PHH	trt_cp	10 uM	24 h	3	142	0.1	0.120497	0	0	1	1	0	-666	-666	0	0	0
CPC012_PHH_24H:BRD-K77014406-001-03-8:10	BRD-K77014406	BRD-K77014406	PHH	trt_cp	10 uM	24 h	3	117	0.12	0.119816	0	0	1	1	0	-666	-666	0	0	0
CPC012_PHH_24H:BRD-K79070828-001-01-2:10	BRD-K79070828	TUL-XIX029	PHH	trt_cp	10 uM	24 h	3	226	0.3	0.263297	0	0	1	1	0	-666	-666	0	0	0
CPC012_PHH_24H:BRD-K82971429-001-01-9:10	BRD-K82971429	BRD-K82971429	PHH	trt_cp	10 uM	24 h	3	281	0.34	0.312553	0	0	1	1	0	-666	-666	0	0	0
CPC012_PHH_24H:BRD-K85123403-001-01-4:10	BRD-K85123403	BRD-K85123403	PHH	trt_cp	10 uM	24 h	3	205	0.24	0.224292	0	0	1	1	0	-666	-666	0	0	0
CPC012_PHH_24H:BRD-K87375115-001-06-6:10	BRD-K87375115	KM-00799	PHH	trt_cp	10 uM	24 h	3	307	0.12	0.194084	0	0	1	1	0	-666	-666	0	0	0
CPC012_PHH_24H:BRD-K87432599-001-01-1:10	BRD-K87432599	BRD-K87432599	PHH	trt_cp	10 uM	24 h	3	217	0.21	0.215859	0	0	1	1	0	-666	-666	0	0	0
CPC012_PHH_24H:BRD-K88556033-001-01-0:10	BRD-K88556033	BRD-K88556033	PHH	trt_cp	10 uM	24 h	3	217	0.26	0.240186	0	0	1	1	0	-666	-666	0	0	0
CPC012_PHH_24H:BRD-K88964386-001-01-9:10	BRD-K88964386	BRD-K88964386	PHH	trt_cp	10 uM	24 h	3	159	0.2	0.18032	0	0	1	1	0	-666	-666	0	0	0
CPC012_PHH_24H:BRD-K89156937-001-01-5:10	BRD-K89156937	BRD-K89156937	PHH	trt_cp	10 uM	24 h	3	80	0.09	0.0858019	0	0	1	1	0	-666	-666	0	0	0
CPC012_PHH_24H:BRD-K90072296-001-01-6:10	BRD-K90072296	ML-4054	PHH	trt_cp	10 uM	24 h	3	153	0.25	0.197764	0	0	1	1	0	-666	-666	0	0	0
CPC012_PHH_24H:BRD-K90446118-001-01-8:10	BRD-K90446118	BRD-K90446118	PHH	trt_cp	10 uM	24 h	3	99	0.13	0.114715	0	0	1	1	0	-666	-666	0	0	0
CPC012_PHH_24H:BRD-K91671201-001-01-8:10	BRD-K91671201	BRD-K91671201	PHH	trt_cp	10 uM	24 h	3	98	0.35	0.187274	0	0	1	1	0	-666	-666	0	0	0
CPC012_PHH_24H:BRD-K93760529-300-01-8:10	BRD-K93760529	BRD-K93760529	PHH	trt_cp	10 uM	24 h	3	82	0.07	0.0766102	0	0	1	1	0	-666	-666	0	0	0
CPC012_PHH_24H:BRD-K94352392-001-01-1:10	BRD-K94352392	BRD-K94352392	PHH	trt_cp	10 uM	24 h	3	141	0.18	0.161093	0	0	1	1	0	-666	-666	0	0	0
CPC012_PHH_24H:BRD-K95349679-001-01-0:10	BRD-K95349679	BRD-K95349679	PHH	trt_cp	10 uM	24 h	3	58	0.09	0.0730577	0	0	1	1	0	-666	-666	0	0	0
CPC012_PHH_24H:BRD-K95895342-001-01-9:10	BRD-K95895342	BRD-K95895342	PHH	trt_cp	10 uM	24 h	3	69	0.06	0.0650625	0	0	1	1	0	-666	-666	0	0	0
CPC012_PHH_24H:BRD-K96640811-001-01-0:10	BRD-K96640811	TUL-XVIII076	PHH	trt_cp	10 uM	24 h	3	117	0.27	0.179724	0	0	1	1	0	-666	-666	0	0	0
CPC012_PHH_24H:BRD-K98896788-001-02-3:10	BRD-K98896788	BRD-K98896788	PHH	trt_cp	10 uM	24 h	3	93	0.15	0.119431	0	0	1	1	0	-666	-666	0	0	0
CPC012_PHH_24H:BRD-K99532291-001-03-1:10	BRD-K99532291	SPB02303	PHH	trt_cp	10 uM	24 h	3	72	0.06	0.0664619	0	0	1	1	0	-666	-666	0	0	0
CPC012_PHH_24H:BRD-K99705204-001-01-3:10	BRD-K99705204	MW-A1-2	PHH	trt_cp	10 uM	24 h	3	66	0.09	0.0779334	0	0	1	1	0	-666	-666	0	0	0
CPC012_PHH_24H:BRD-M07438658-001-01-1:10	BRD-M07438658	lapatinib	PHH	trt_cp	10 uM	24 h	3	242	0.13	0.179354	0	0	1	1	0	-666	-666	0	0	0
CPC012_SKB_24H:BRD-A09186529-001-01-5:10	BRD-A09186529	ST-024029	SKB	trt_cp	10 uM	24 h	4	135	0.03	0.0643514	0	0	1	1	0	-666	-666	0	0	0
CPC012_SKB_24H:BRD-A10330754-001-01-2:10	BRD-A10330754	BRD-A10330754	SKB	trt_cp	10 uM	24 h	4	471	0.11	0.230164	0	0	1	1	0	-666	-666	0	0	0
CPC012_SKB_24H:BRD-A15010982-001-01-9:10	BRD-A15010982	HU-211	SKB	trt_cp	10 uM	24 h	4	199	0.21	0.206713	0	0	1	1	0	Glutamate receptor antagonist	CNR1|CNR2|GRIN1	0	0	0
CPC012_SKB_24H:BRD-A16581344-001-01-1:10	BRD-A16581344	BRD-A16581344	SKB	trt_cp	10 uM	24 h	4	170	0.17	0.171901	0	0	1	1	0	-666	-666	0	0	0
CPC012_SKB_24H:BRD-A19248578-001-02-9:10	BRD-A19248578	latrunculin-b	SKB	trt_cp	10 uM	24 h	4	339	0.44	0.390532	0	0	1	1	0	-666	-666	0	0	0
CPC012_SKB_24H:BRD-A20697603-001-05-6:10	BRD-A20697603	thiostrepton	SKB	trt_cp	10 uM	24 h	4	520	0.57	0.550516	0	0	1	1	0	Protein synthesis inhibitor	FOXM1	0	0	0
CPC012_SKB_24H:BRD-A27640568-001-01-1:10	BRD-A27640568	BRD-A27640568	SKB	trt_cp	10 uM	24 h	4	231	0.1	0.153687	0	0	1	1	0	-666	-666	0	0	0
CPC012_SKB_24H:BRD-A36884011-001-01-7:10	BRD-A36884011	BRD-A36884011	SKB	trt_cp	10 uM	24 h	4	231	0.12	0.168355	0	0	1	1	0	-666	-666	0	0	0
CPC012_SKB_24H:BRD-A43155244-001-01-2:10	BRD-A43155244	BRD-A43155244	SKB	trt_cp	10 uM	24 h	4	564	0.57	0.573334	0	0	1	1	0	-666	-666	0	0	0
CPC012_SKB_24H:BRD-A50388635-001-01-6:10	BRD-A50388635	BRD-A50388635	SKB	trt_cp	10 uM	24 h	4	249	0.33	0.289859	0	0	1	1	0	-666	-666	0	0	0
CPC012_SKB_24H:BRD-A51777634-001-01-0:10	BRD-A51777634	VU-0418933-1	SKB	trt_cp	10 uM	24 h	3	381	0.43	0.409286	0	0	1	1	0	-666	-666	0	0	0
CPC012_SKB_24H:BRD-A55565369-001-01-6:10	BRD-A55565369	BRD-A55565369	SKB	trt_cp	10 uM	24 h	4	179	0.03	0.0740999	0	0	1	1	0	-666	-666	0	0	0
CPC012_SKB_24H:BRD-A69439373-300-01-8:10	BRD-A69439373	ST-003833	SKB	trt_cp	10 uM	24 h	4	449	0.09	0.203271	0	0	1	1	0	-666	-666	0	0	0
CPC012_SKB_24H:BRD-A72837804-001-01-1:10	BRD-A72837804	BRD-A72837804	SKB	trt_cp	10 uM	24 h	4	80	0.08	0.0808948	0	0	1	1	0	-666	-666	0	0	0
CPC012_SKB_24H:BRD-A73847809-001-01-4:10	BRD-A73847809	BRD-A73847809	SKB	trt_cp	10 uM	24 h	3	85	0.02	0.0416922	0	0	1	1	0	-666	-666	0	0	0
CPC012_SKB_24H:BRD-A74771556-001-01-0:10	BRD-A74771556	nikkomycin	SKB	trt_cp	10 uM	24 h	4	417	0.19	0.284627	0	0	1	1	0	Chitin inhibitor	-666	0	0	0
CPC012_SKB_24H:BRD-A76490030-001-06-0:10	BRD-A76490030	K784-3131	SKB	trt_cp	10 uM	24 h	3	304	0.34	0.325092	0	0	1	1	0	-666	-666	0	0	0
CPC012_SKB_24H:BRD-A88504692-001-01-4:10	BRD-A88504692	BRD-A88504692	SKB	trt_cp	10 uM	24 h	4	153	0.16	0.158211	0	0	1	1	0	-666	-666	0	0	0
CPC012_SKB_24H:BRD-K00816165-001-01-3:10	BRD-K00816165	BRD-K00816165	SKB	trt_cp	10 uM	24 h	4	192	0.25	0.22154	0	0	1	1	0	-666	-666	0	0	0
CPC012_SKB_24H:BRD-K01614657-001-01-6:10	BRD-K01614657	BRD-K01614657	SKB	trt_cp	10 uM	24 h	3	331	0.47	0.398835	0	0	1	1	0	-666	-666	0	0	0
CPC012_SKB_24H:BRD-K02223034-001-01-9:10	BRD-K02223034	BRD-K02223034	SKB	trt_cp	10 uM	24 h	4	169	0.18	0.176364	0	0	1	1	0	-666	-666	0	0	0
CPC012_SKB_24H:BRD-K02701279-001-01-8:10	BRD-K02701279	BRD-K02701279	SKB	trt_cp	10 uM	24 h	4	125	0.12	0.123844	0	0	1	1	0	-666	-666	0	0	0
CPC012_SKB_24H:BRD-K03568209-001-07-2:10	BRD-K03568209	MW-STK33-4C	SKB	trt_cp	10 uM	24 h	4	173	0.15	0.162892	0	0	1	1	0	-666	-666	0	0	0
CPC012_SKB_24H:BRD-K03736784-001-01-1:10	BRD-K03736784	BRD-K03736784	SKB	trt_cp	10 uM	24 h	4	263	0.3	0.284033	0	0	1	1	0	-666	-666	0	0	0
CPC012_SKB_24H:BRD-K04188046-003-01-4:10	BRD-K04188046	BRD-K04188046	SKB	trt_cp	10 uM	24 h	4	135	0.22	0.174264	0	0	1	1	0	-666	-666	0	0	0
CPC012_SKB_24H:BRD-K04534322-001-01-8:10	BRD-K04534322	BRD-K04534322	SKB	trt_cp	10 uM	24 h	2	429	0.52	0.477596	0	0	1	1	0	-666	-666	0	0	0
CPC012_SKB_24H:BRD-K05114711-001-01-7:10	BRD-K05114711	RAN-27	SKB	trt_cp	10 uM	24 h	3	110	0.1	0.106054	0	0	1	1	0	-666	-666	0	0	0
CPC012_SKB_24H:BRD-K06020002-001-01-3:10	BRD-K06020002	BRD-K06020002	SKB	trt_cp	10 uM	24 h	4	92	0.14	0.114759	0	0	1	1	0	-666	-666	0	0	0
CPC012_SKB_24H:BRD-K06191433-001-01-1:10	BRD-K06191433	BAS-00594560	SKB	trt_cp	10 uM	24 h	4	84	0.11	0.0972001	0	0	1	1	0	-666	-666	0	0	0
CPC012_SKB_24H:BRD-K07403598-001-01-0:10	BRD-K07403598	CAY-10470	SKB	trt_cp	10 uM	24 h	3	147	0.18	0.164485	0	0	1	1	0	NFKB inhibitor	NFKB1|TNF	0	0	0
CPC012_SKB_24H:BRD-K07850148-001-01-7:10	BRD-K07850148	BRD-K07850148	SKB	trt_cp	10 uM	24 h	4	191	0.07	0.116922	0	0	1	1	0	-666	-666	0	0	0
CPC012_SKB_24H:BRD-K08307026-001-01-4:10	BRD-K08307026	BRD-K08307026	SKB	trt_cp	10 uM	24 h	4	376	0.43	0.406592	0	0	1	1	0	-666	-666	0	0	0
CPC012_SKB_24H:BRD-K09661167-001-06-1:10	BRD-K09661167	BRD-K09661167	SKB	trt_cp	10 uM	24 h	4	400	0.54	0.469956	0	0	1	1	0	-666	-666	0	0	0
CPC012_SKB_24H:BRD-K09977233-001-01-2:10	BRD-K09977233	BRD-K09977233	SKB	trt_cp	10 uM	24 h	4	152	0.02	0.0557529	0	0	1	1	0	-666	-666	0	0	0
CPC012_SKB_24H:BRD-K09997269-001-01-7:10	BRD-K09997269	BRD-K09997269	SKB	trt_cp	10 uM	24 h	4	98	0.11	0.104988	0	0	1	1	0	-666	-666	0	0	0
CPC012_SKB_24H:BRD-K10010115-001-01-2:10	BRD-K10010115	BRD-K10010115	SKB	trt_cp	10 uM	24 h	4	176	0.21	0.1944	0	0	1	1	0	-666	-666	0	0	0
CPC012_SKB_24H:BRD-K10573841-001-01-0:10	BRD-K10573841	tunicamycin	SKB	trt_cp	10 uM	24 h	3	326	0.47	0.395811	0	0	1	1	0	-666	-666	0	0	0
CPC012_SKB_24H:BRD-K11181277-001-01-4:10	BRD-K11181277	BRD-K11181277	SKB	trt_cp	10 uM	24 h	4	52	0.03	0.0399386	0	0	1	1	0	-666	-666	0	0	0
CPC012_SKB_24H:BRD-K11362964-001-01-8:10	BRD-K11362964	BRD-K11362964	SKB	trt_cp	10 uM	24 h	4	102	0.08	0.0913431	0	0	1	1	0	-666	-666	0	0	0
CPC012_SKB_24H:BRD-K12238169-001-01-2:10	BRD-K12238169	BRD-K12238169	SKB	trt_cp	10 uM	24 h	4	395	0.07	0.168143	0	0	1	1	0	-666	-666	0	0	0
CPC012_SKB_24H:BRD-K13810148-001-02-1:10	BRD-K13810148	givinostat	SKB	trt_cp	10 uM	24 h	4	101	0.22	0.150731	0	0	1	1	0	HDAC inhibitor	HDAC2|IL1B|IL1R2|IL6R|TNF|HDAC1|HDAC3|HDAC4|HDAC5|HDAC6|HDAC7|HDAC8|HDAC9	0	0	0
CPC012_SKB_24H:BRD-K14316227-001-01-4:10	BRD-K14316227	BRD-K14316227	SKB	trt_cp	10 uM	24 h	4	311	0.07	0.149197	0	0	1	1	0	-666	-666	0	0	0
CPC012_SKB_24H:BRD-K14704318-001-01-1:10	BRD-K14704318	BRD-K14704318	SKB	trt_cp	10 uM	24 h	4	337	0.14	0.219639	0	0	1	1	0	-666	-666	0	0	0
CPC012_SKB_24H:BRD-K14790374-001-01-1:10	BRD-K14790374	BRD-K14790374	SKB	trt_cp	10 uM	24 h	4	124	0.07	0.0942086	0	0	1	1	0	-666	-666	0	0	0
CPC012_SKB_24H:BRD-K14842454-001-01-3:10	BRD-K14842454	BRD-K14842454	SKB	trt_cp	10 uM	24 h	4	138	0.05	0.0839953	0	0	1	1	0	-666	-666	0	0	0
CPC012_SKB_24H:BRD-K15250199-001-05-9:10	BRD-K15250199	BRD-K15250199	SKB	trt_cp	10 uM	24 h	4	57	0.08	0.0682831	0	0	1	1	0	-666	-666	0	0	0
CPC012_SKB_24H:BRD-K15419449-001-01-7:10	BRD-K15419449	I-303059	SKB	trt_cp	10 uM	24 h	4	121	0.08	0.0994874	0	0	1	1	0	-666	-666	0	0	0
CPC012_SKB_24H:BRD-K15475572-001-01-8:10	BRD-K15475572	BRD-K15475572	SKB	trt_cp	10 uM	24 h	4	158	0.06	0.0984543	0	0	1	1	0	-666	-666	0	0	0
CPC012_SKB_24H:BRD-K16234721-001-02-6:10	BRD-K16234721	ARG-CSC2-23	SKB	trt_cp	10 uM	24 h	3	68	0.18	0.111872	0	0	1	1	0	-666	-666	0	0	0
CPC012_SKB_24H:BRD-K16290432-001-01-0:10	BRD-K16290432	BRD-K16290432	SKB	trt_cp	10 uM	24 h	4	186	0.22	0.204549	0	0	1	1	0	-666	-666	0	0	0
CPC012_SKB_24H:BRD-K16346331-001-01-2:10	BRD-K16346331	BRD-K16346331	SKB	trt_cp	10 uM	24 h	4	423	0.05	0.147057	0	0	1	1	0	-666	-666	0	0	0
CPC012_SKB_24H:BRD-K17119186-001-01-8:10	BRD-K17119186	BAS-00535043	SKB	trt_cp	10 uM	24 h	4	185	0.26	0.22177	0	0	1	1	0	-666	-666	0	0	0
CPC012_SKB_24H:BRD-K18074178-001-01-4:10	BRD-K18074178	BRD-K18074178	SKB	trt_cp	10 uM	24 h	4	76	0.16	0.111506	0	0	1	1	0	-666	-666	0	0	0
CPC012_SKB_24H:BRD-K18739469-001-01-0:10	BRD-K18739469	BRD-K18739469	SKB	trt_cp	10 uM	24 h	4	113	0.07	0.0899329	0	0	1	1	0	-666	-666	0	0	0
CPC012_SKB_24H:BRD-K18964980-001-01-4:10	BRD-K18964980	TUL-XX025TFA	SKB	trt_cp	10 uM	24 h	4	443	0.19	0.293366	0	0	1	1	0	-666	-666	0	0	0
CPC012_SKB_24H:BRD-K19049172-001-01-1:10	BRD-K19049172	ST-4070043	SKB	trt_cp	10 uM	24 h	4	103	0.14	0.121426	0	0	1	1	0	-666	-666	0	0	0
CPC012_SKB_24H:BRD-K19624190-001-01-9:10	BRD-K19624190	BRD-K19624190	SKB	trt_cp	10 uM	24 h	4	301	0.32	0.313826	0	0	1	1	0	-666	-666	0	0	0
CPC012_SKB_24H:BRD-K21165668-001-01-2:10	BRD-K21165668	BRD-K21165668	SKB	trt_cp	10 uM	24 h	4	98	0.16	0.12662	0	0	1	1	0	-666	-666	0	0	0
CPC012_SKB_24H:BRD-K21672423-001-01-3:10	BRD-K21672423	BRD-K21672423	SKB	trt_cp	10 uM	24 h	4	332	0.19	0.253966	0	0	1	1	0	-666	-666	0	0	0
CPC012_SKB_24H:BRD-K21788104-001-04-7:10	BRD-K21788104	BRD-K21788104	SKB	trt_cp	10 uM	24 h	4	71	0.19	0.117446	0	0	1	1	0	-666	-666	0	0	0
CPC012_SKB_24H:BRD-K22828899-001-01-5:10	BRD-K22828899	TUL-XXI039	SKB	trt_cp	10 uM	24 h	4	120	0.11	0.116176	0	0	1	1	0	Serine/threonine kinase inhibitor	-666	0	0	0
CPC012_SKB_24H:BRD-K23313025-001-01-4:10	BRD-K23313025	BRD-K23313025	SKB	trt_cp	10 uM	24 h	4	101	0.04	0.0642719	0	0	1	1	0	-666	-666	0	0	0
CPC012_SKB_24H:BRD-K25070860-001-01-6:10	BRD-K25070860	BRD-K25070860	SKB	trt_cp	10 uM	24 h	4	132	0.09	0.110215	0	0	1	1	0	-666	-666	0	0	0
CPC012_SKB_24H:BRD-K25375605-001-01-9:10	BRD-K25375605	BRD-K25375605	SKB	trt_cp	10 uM	24 h	4	223	0.06	0.116966	0	0	1	1	0	-666	-666	0	0	0
CPC012_SKB_24H:BRD-K25731886-001-01-3:10	BRD-K25731886	BRD-K25731886	SKB	trt_cp	10 uM	24 h	2	551	0.48	0.520028	0	0	1	1	0	-666	-666	0	0	0
CPC012_SKB_24H:BRD-K30381304-001-06-3:10	BRD-K30381304	BRD-K30381304	SKB	trt_cp	10 uM	24 h	4	429	0.51	0.472982	0	0	1	1	0	-666	-666	0	0	0
CPC012_SKB_24H:BRD-K30640165-001-01-1:10	BRD-K30640165	BRD-K30640165	SKB	trt_cp	10 uM	24 h	4	177	0.02	0.0601634	0	0	1	1	0	-666	-666	0	0	0
CPC012_SKB_24H:BRD-K30958640-001-01-2:10	BRD-K30958640	BRD-K30958640	SKB	trt_cp	10 uM	24 h	4	399	0.07	0.168992	0	0	1	1	0	-666	-666	0	0	0
CPC012_SKB_24H:BRD-K30993697-001-01-1:10	BRD-K30993697	BRD-K30993697	SKB	trt_cp	10 uM	24 h	4	126	0.21	0.164485	0	0	1	1	0	-666	-666	0	0	0
CPC012_SKB_24H:BRD-K31851742-001-01-5:10	BRD-K31851742	BRD-K31851742	SKB	trt_cp	10 uM	24 h	4	71	0.13	0.0971475	0	0	1	1	0	-666	-666	0	0	0
CPC012_SKB_24H:BRD-K33392208-001-01-5:10	BRD-K33392208	BRD-K33392208	SKB	trt_cp	10 uM	24 h	4	115	0.09	0.102873	0	0	1	1	0	-666	-666	0	0	0
CPC012_SKB_24H:BRD-K33676730-001-01-8:10	BRD-K33676730	BRD-K33676730	SKB	trt_cp	10 uM	24 h	4	194	0.04	0.0890761	0	0	1	1	0	-666	-666	0	0	0
CPC012_SKB_24H:BRD-K34966483-001-06-0:10	BRD-K34966483	MW-STK33-3A	SKB	trt_cp	10 uM	24 h	4	135	0.06	0.0910066	0	0	1	1	0	-666	-666	0	0	0
CPC012_SKB_24H:BRD-K35568648-001-01-6:10	BRD-K35568648	BRD-K35568648	SKB	trt_cp	10 uM	24 h	4	283	0.2	0.240569	0	0	1	1	0	-666	-666	0	0	0
CPC012_SKB_24H:BRD-K36031023-001-01-9:10	BRD-K36031023	BRD-K36031023	SKB	trt_cp	10 uM	24 h	4	83	0.08	0.0823976	0	0	1	1	0	-666	-666	0	0	0
CPC012_SKB_24H:BRD-K36087356-001-01-8:10	BRD-K36087356	BRD-K36087356	SKB	trt_cp	10 uM	24 h	4	176	0.07	0.112237	0	0	1	1	0	-666	-666	0	0	0
CPC012_SKB_24H:BRD-K36767861-001-01-3:10	BRD-K36767861	BRD-K36767861	SKB	trt_cp	10 uM	24 h	4	60	0.08	0.0700569	0	0	1	1	0	-666	-666	0	0	0
CPC012_SKB_24H:BRD-K36977165-001-01-1:10	BRD-K36977165	RAN-14A	SKB	trt_cp	10 uM	24 h	4	187	0.09	0.131182	0	0	1	1	0	-666	-666	0	0	0
CPC012_SKB_24H:BRD-K37618507-001-01-7:10	BRD-K37618507	BRD-K37618507	SKB	trt_cp	10 uM	24 h	4	406	0.11	0.213693	0	0	1	1	0	-666	-666	0	0	0
CPC012_SKB_24H:BRD-K38012662-001-05-4:10	BRD-K38012662	BRD-K38012662	SKB	trt_cp	10 uM	24 h	4	128	0.11	0.119986	0	0	1	1	0	-666	-666	0	0	0
CPC012_SKB_24H:BRD-K39687892-001-05-4:10	BRD-K39687892	BRD-K39687892	SKB	trt_cp	10 uM	24 h	3	144	0.17	0.158211	0	0	1	1	0	-666	-666	0	0	0
CPC012_SKB_24H:BRD-K40094191-001-01-7:10	BRD-K40094191	BRD-K40094191	SKB	trt_cp	10 uM	24 h	3	148	0.23	0.186563	0	0	1	1	0	-666	-666	0	0	0
CPC012_SKB_24H:BRD-K41652870-001-01-9:10	BRD-K41652870	BRD-K41652870	SKB	trt_cp	10 uM	24 h	4	363	0.48	0.422089	0	0	1	1	0	-666	-666	0	0	0
CPC012_SKB_24H:BRD-K42568865-001-01-3:10	BRD-K42568865	BRD-K42568865	SKB	trt_cp	10 uM	24 h	4	253	0.12	0.17619	0	0	1	1	0	-666	-666	0	0	0
CPC012_SKB_24H:BRD-K43069600-001-01-1:10	BRD-K43069600	BRD-K43069600	SKB	trt_cp	10 uM	24 h	4	124	0.14	0.133231	0	0	1	1	0	-666	-666	0	0	0
CPC012_SKB_24H:BRD-K45842176-001-01-3:10	BRD-K45842176	BRD-K45842176	SKB	trt_cp	10 uM	24 h	4	79	0.19	0.123886	0	0	1	1	0	-666	-666	0	0	0
CPC012_SKB_24H:BRD-K47709646-001-01-4:10	BRD-K47709646	BRD-K47709646	SKB	trt_cp	10 uM	24 h	4	224	0.11	0.158727	0	0	1	1	0	-666	-666	0	0	0
CPC012_SKB_24H:BRD-K48935217-001-01-3:10	BRD-K48935217	epothilone	SKB	trt_cp	10 uM	24 h	4	156	0.13	0.144001	0	0	1	1	0	Tubulin inhibitor	TUBB	0	0	0
CPC012_SKB_24H:BRD-K49403449-001-01-1:10	BRD-K49403449	BRD-K49403449	SKB	trt_cp	10 uM	24 h	3	184	0.36	0.26025	0	0	1	1	0	-666	-666	0	0	0
CPC012_SKB_24H:BRD-K50368246-001-01-7:10	BRD-K50368246	BRD-K50368246	SKB	trt_cp	10 uM	24 h	4	103	0.1	0.102624	0	0	1	1	0	-666	-666	0	0	0
CPC012_SKB_24H:BRD-K50493736-001-01-0:10	BRD-K50493736	RAN-02	SKB	trt_cp	10 uM	24 h	4	65	0.13	0.092952	0	0	1	1	0	-666	-666	0	0	0
CPC012_SKB_24H:BRD-K52099002-001-01-0:10	BRD-K52099002	BRD-K52099002	SKB	trt_cp	10 uM	24 h	4	83	0.2	0.130282	0	0	1	1	0	-666	-666	0	0	0
CPC012_SKB_24H:BRD-K52831896-001-01-5:10	BRD-K52831896	BRD-K52831896	SKB	trt_cp	10 uM	24 h	4	316	0.22	0.266616	0	0	1	1	0	-666	-666	0	0	0
CPC012_SKB_24H:BRD-K53472085-001-01-8:10	BRD-K53472085	BRD-K53472085	SKB	trt_cp	10 uM	24 h	4	86	0.14	0.110954	0	0	1	1	0	-666	-666	0	0	0
CPC012_SKB_24H:BRD-K54822214-001-01-7:10	BRD-K54822214	BRD-K54822214	SKB	trt_cp	10 uM	24 h	4	93	0.2	0.137907	0	0	1	1	0	-666	-666	0	0	0
CPC012_SKB_24H:BRD-K54987996-001-01-2:10	BRD-K54987996	CAY-10578	SKB	trt_cp	10 uM	24 h	4	123	0.1	0.112146	0	0	1	1	0	Casein kinase inhibitor	-666	0	0	0
CPC012_SKB_24H:BRD-K55630727-001-01-3:10	BRD-K55630727	BRD-K55630727	SKB	trt_cp	10 uM	24 h	4	342	0.14	0.221262	0	0	1	1	0	-666	-666	0	0	0
CPC012_SKB_24H:BRD-K55715339-001-01-2:10	BRD-K55715339	BRD-K55715339	SKB	trt_cp	10 uM	24 h	4	160	0.17	0.166769	0	0	1	1	0	-666	-666	0	0	0
CPC012_SKB_24H:BRD-K55996963-001-01-1:10	BRD-K55996963	BRD-K55996963	SKB	trt_cp	10 uM	24 h	4	187	0.22	0.205099	0	0	1	1	0	-666	-666	0	0	0
CPC012_SKB_24H:BRD-K56001384-001-03-6:10	BRD-K56001384	antimycin-a	SKB	trt_cp	10 uM	24 h	4	198	0.03	0.0779334	0	0	1	1	0	-666	-666	0	0	0
CPC012_SKB_24H:BRD-K56392985-001-01-6:10	BRD-K56392985	BRD-K56392985	SKB	trt_cp	10 uM	24 h	4	84	0.16	0.117228	0	0	1	1	0	-666	-666	0	0	0
CPC012_SKB_24H:BRD-K56518176-001-01-5:10	BRD-K56518176	BRD-K56518176	SKB	trt_cp	10 uM	24 h	4	308	0.09	0.168355	0	0	1	1	0	-666	-666	0	0	0
CPC012_SKB_24H:BRD-K56596360-001-01-7:10	BRD-K56596360	BRD-K56596360	SKB	trt_cp	10 uM	24 h	4	91	0.03	0.0528338	0	0	1	1	0	-666	-666	0	0	0
CPC012_SKB_24H:BRD-K56653679-001-01-2:10	BRD-K56653679	MD-041	SKB	trt_cp	10 uM	24 h	3	688	0.69	0.696706	0	0	1	1	0	-666	-666	0	0	0
CPC012_SKB_24H:BRD-K58972465-001-01-2:10	BRD-K58972465	BRD-K58972465	SKB	trt_cp	10 uM	24 h	4	140	0.1	0.119645	0	0	1	1	0	-666	-666	0	0	0
CPC012_SKB_24H:BRD-K63175663-001-01-5:10	BRD-K63175663	BRD-K63175663	SKB	trt_cp	10 uM	24 h	4	82	0.19	0.126216	0	0	1	1	0	-666	-666	0	0	0
CPC012_SKB_24H:BRD-K63220166-001-01-1:10	BRD-K63220166	BRD-K63220166	SKB	trt_cp	10 uM	24 h	3	65	0.09	0.0773408	0	0	1	1	0	-666	-666	0	0	0
CPC012_SKB_24H:BRD-K63245238-001-01-2:10	BRD-K63245238	BRD-K63245238	SKB	trt_cp	10 uM	24 h	3	108	0.2	0.148613	0	0	1	1	0	-666	-666	0	0	0
CPC012_SKB_24H:BRD-K64058329-001-01-8:10	BRD-K64058329	BRD-K64058329	SKB	trt_cp	10 uM	24 h	3	53	0.06	0.0570222	0	0	1	1	0	-666	-666	0	0	0
CPC012_SKB_24H:BRD-K64310881-001-06-2:10	BRD-K64310881	MW-STK33-3B	SKB	trt_cp	10 uM	24 h	4	132	0.19	0.160138	0	0	1	1	0	Potassium channel activator	-666	0	0	0
CPC012_SKB_24H:BRD-K65050353-001-01-3:10	BRD-K65050353	BRD-K65050353	SKB	trt_cp	10 uM	24 h	4	126	0.09	0.107681	0	0	1	1	0	-666	-666	0	0	0
CPC012_SKB_24H:BRD-K66224104-001-01-5:10	BRD-K66224104	BRD-K66224104	SKB	trt_cp	10 uM	24 h	3	55	0.16	0.0948576	0	0	1	1	0	-666	-666	0	0	0
CPC012_SKB_24H:BRD-K66426634-001-01-5:10	BRD-K66426634	BRD-K66426634	SKB	trt_cp	10 uM	24 h	3	374	0.09	0.185519	0	0	1	1	0	-666	-666	0	0	0
CPC012_SKB_24H:BRD-K68191033-001-01-0:10	BRD-K68191033	BRD-K68191033	SKB	trt_cp	10 uM	24 h	4	171	0.06	0.102425	0	0	1	1	0	-666	-666	0	0	0
CPC012_SKB_24H:BRD-K68202742-001-06-6:10	BRD-K68202742	BRD-K68202742	SKB	trt_cp	10 uM	24 h	4	460	0.64	0.548655	0	0	1	1	0	HDAC inhibitor|CDK expression enhancer|ID1 expression inhibitor	HDAC1|HDAC3|HDAC4|HDAC6|HDAC7|HDAC8|HDAC10|HDAC2|HDAC5|HDAC9	0	0	0
CPC012_SKB_24H:BRD-K69003436-001-01-9:10	BRD-K69003436	BRD-K69003436	SKB	trt_cp	10 uM	24 h	3	68	0.04	0.052737	0	0	1	1	0	-666	-666	0	0	0
CPC012_SKB_24H:BRD-K69406317-001-01-8:10	BRD-K69406317	BRD-K69406317	SKB	trt_cp	10 uM	24 h	4	188	0.25	0.21922	0	0	1	1	0	-666	-666	0	0	0
CPC012_SKB_24H:BRD-K69501658-001-01-3:10	BRD-K69501658	BRD-K69501658	SKB	trt_cp	10 uM	24 h	4	184	0.06	0.106247	0	0	1	1	0	-666	-666	0	0	0
CPC012_SKB_24H:BRD-K70771662-001-01-3:10	BRD-K70771662	BRD-K70771662	SKB	trt_cp	10 uM	24 h	4	208	0.1	0.145835	0	0	1	1	0	-666	-666	0	0	0
CPC012_SKB_24H:BRD-K70960308-003-01-8:10	BRD-K70960308	BRD-K70960308	SKB	trt_cp	10 uM	24 h	4	99	0.18	0.134985	0	0	1	1	0	-666	-666	0	0	0
CPC012_SKB_24H:BRD-K71292008-001-01-2:10	BRD-K71292008	BRD-K71292008	SKB	trt_cp	10 uM	24 h	4	236	0.05	0.109843	0	0	1	1	0	-666	-666	0	0	0
CPC012_SKB_24H:BRD-K72264770-001-02-4:10	BRD-K72264770	QW-BI-011	SKB	trt_cp	10 uM	24 h	4	291	0.07	0.14432	0	0	1	1	0	Histone lysine methyltransferase inhibitor	EHMT2	0	0	0
CPC012_SKB_24H:BRD-K73238422-001-01-1:10	BRD-K73238422	BRD-K73238422	SKB	trt_cp	10 uM	24 h	4	450	0.21	0.310847	0	0	1	1	0	-666	-666	0	0	0
CPC012_SKB_24H:BRD-K74710236-001-02-2:10	BRD-K74710236	VU-0410183-2	SKB	trt_cp	10 uM	24 h	4	333	0.4	0.369048	0	0	1	1	0	-666	-666	0	0	0
CPC012_SKB_24H:BRD-K74711637-001-01-7:10	BRD-K74711637	BRD-K74711637	SKB	trt_cp	10 uM	24 h	4	295	0.29	0.295761	0	0	1	1	0	-666	-666	0	0	0
CPC012_SKB_24H:BRD-K74797618-001-01-9:10	BRD-K74797618	MD-049	SKB	trt_cp	10 uM	24 h	3	293	0.29	0.294756	0	0	1	1	0	-666	-666	0	0	0
CPC012_SKB_24H:BRD-K75329208-001-01-6:10	BRD-K75329208	BRD-K75329208	SKB	trt_cp	10 uM	24 h	4	171	0.1	0.13223	0	0	1	1	0	-666	-666	0	0	0
CPC012_SKB_24H:BRD-K75458636-001-01-5:10	BRD-K75458636	BRD-K75458636	SKB	trt_cp	10 uM	24 h	4	384	0.14	0.234455	0	0	1	1	0	-666	-666	0	0	0
CPC012_SKB_24H:BRD-K77014406-001-03-8:10	BRD-K77014406	BRD-K77014406	SKB	trt_cp	10 uM	24 h	4	141	0.12	0.131532	0	0	1	1	0	-666	-666	0	0	0
CPC012_SKB_24H:BRD-K79070828-001-01-2:10	BRD-K79070828	TUL-XIX029	SKB	trt_cp	10 uM	24 h	4	618	0.08	0.224838	0	0	1	1	0	-666	-666	0	0	0
CPC012_SKB_24H:BRD-K79619196-001-01-0:10	BRD-K79619196	BRD-K79619196	SKB	trt_cp	10 uM	24 h	4	162	0.24	0.199386	0	0	1	1	0	-666	-666	0	0	0
CPC012_SKB_24H:BRD-K81441552-001-01-3:10	BRD-K81441552	BRD-K81441552	SKB	trt_cp	10 uM	24 h	4	105	0.06	0.0802603	0	0	1	1	0	-666	-666	0	0	0
CPC012_SKB_24H:BRD-K81795824-001-01-4:10	BRD-K81795824	BRD-K81795824	SKB	trt_cp	10 uM	24 h	4	324	0.42	0.373016	0	0	1	1	0	-666	-666	0	0	0
CPC012_SKB_24H:BRD-K81813927-001-01-1:10	BRD-K81813927	BRD-K81813927	SKB	trt_cp	10 uM	24 h	4	219	0.18	0.200765	0	0	1	1	0	-666	-666	0	0	0
CPC012_SKB_24H:BRD-K82857306-001-01-8:10	BRD-K82857306	I-212148	SKB	trt_cp	10 uM	24 h	4	133	0.07	0.0975676	0	0	1	1	0	-666	-666	0	0	0
CPC012_SKB_24H:BRD-K83355732-001-01-6:10	BRD-K83355732	BRD-K83355732	SKB	trt_cp	10 uM	24 h	4	185	0.18	0.184524	0	0	1	1	0	-666	-666	0	0	0
CPC012_SKB_24H:BRD-K86269644-001-01-3:10	BRD-K86269644	BRD-K86269644	SKB	trt_cp	10 uM	24 h	4	124	0.32	0.201426	0	0	1	1	0	-666	-666	0	0	0
CPC012_SKB_24H:BRD-K86693415-001-03-7:10	BRD-K86693415	BRD-K86693415	SKB	trt_cp	10 uM	24 h	4	198	0.19	0.196128	0	0	1	1	0	-666	-666	0	0	0
CPC012_SKB_24H:BRD-K87375115-001-06-6:10	BRD-K87375115	KM-00799	SKB	trt_cp	10 uM	24 h	4	231	0.12	0.168355	0	0	1	1	0	-666	-666	0	0	0
CPC012_SKB_24H:BRD-K87432599-001-01-1:10	BRD-K87432599	BRD-K87432599	SKB	trt_cp	10 uM	24 h	4	80	0.17	0.117923	0	0	1	1	0	-666	-666	0	0	0
CPC012_SKB_24H:BRD-K87573634-001-01-9:10	BRD-K87573634	propylpyrazole	SKB	trt_cp	10 uM	24 h	4	104	0.16	0.130439	0	0	1	1	0	Estrogen receptor agonist	ESR1	0	0	0
CPC012_SKB_24H:BRD-K87909389-003-01-8:10	BRD-K87909389	alvocidib	SKB	trt_cp	10 uM	24 h	3	524	0.57	0.552629	0	0	1	1	0	CDK inhibitor	CDK2|CDK4|CDK1|CDK6|CDK7|CDK9|CDK5|CDK8|EGFR|PYGM|BCL2|BIRC5|CCNT1|MCL1|XIAP	0	0	0
CPC012_SKB_24H:BRD-K88556033-001-01-0:10	BRD-K88556033	BRD-K88556033	SKB	trt_cp	10 uM	24 h	4	87	0.07	0.0789113	0	0	1	1	0	-666	-666	0	0	0
CPC012_SKB_24H:BRD-K88708949-001-01-0:10	BRD-K88708949	BRD-K88708949	SKB	trt_cp	10 uM	24 h	4	121	0.26	0.179354	0	0	1	1	0	-666	-666	0	0	0
CPC012_SKB_24H:BRD-K88964386-001-01-9:10	BRD-K88964386	BRD-K88964386	SKB	trt_cp	10 uM	24 h	4	103	0.23	0.155637	0	0	1	1	0	-666	-666	0	0	0
CPC012_SKB_24H:BRD-K89156937-001-01-5:10	BRD-K89156937	BRD-K89156937	SKB	trt_cp	10 uM	24 h	4	132	0.17	0.151475	0	0	1	1	0	-666	-666	0	0	0
CPC012_SKB_24H:BRD-K89814851-001-01-1:10	BRD-K89814851	BRD-K89814851	SKB	trt_cp	10 uM	24 h	4	199	0.06	0.110492	0	0	1	1	0	-666	-666	0	0	0
CPC012_SKB_24H:BRD-K90430314-001-01-4:10	BRD-K90430314	BRD-K90430314	SKB	trt_cp	10 uM	24 h	3	148	0.14	0.145554	0	0	1	1	0	-666	-666	0	0	0
CPC012_SKB_24H:BRD-K90849765-001-01-9:10	BRD-K90849765	BRD-K90849765	SKB	trt_cp	10 uM	24 h	4	120	0.14	0.131065	0	0	1	1	0	-666	-666	0	0	0
CPC012_SKB_24H:BRD-K91671201-001-01-8:10	BRD-K91671201	BRD-K91671201	SKB	trt_cp	10 uM	24 h	4	118	0.05	0.0776706	0	0	1	1	0	-666	-666	0	0	0
CPC012_SKB_24H:BRD-K91987625-003-01-2:10	BRD-K91987625	BRD-K91987625	SKB	trt_cp	10 uM	24 h	4	394	0.06	0.155473	0	0	1	1	0	-666	-666	0	0	0
CPC012_SKB_24H:BRD-K92863101-001-01-1:10	BRD-K92863101	BRD-K92863101	SKB	trt_cp	10 uM	24 h	4	482	0.02	0.0992817	0	0	1	1	0	-666	-666	0	0	0
CPC012_SKB_24H:BRD-K94352392-001-01-1:10	BRD-K94352392	BRD-K94352392	SKB	trt_cp	10 uM	24 h	4	71	0.09	0.0808316	0	0	1	1	0	-666	-666	0	0	0
CPC012_SKB_24H:BRD-K94991378-001-02-2:10	BRD-K94991378	BRD-K94991378	SKB	trt_cp	10 uM	24 h	3	163	0.34	0.238048	0	0	1	1	0	-666	-666	0	0	0
CPC012_SKB_24H:BRD-K95080859-001-01-3:10	BRD-K95080859	BRD-K95080859	SKB	trt_cp	10 uM	24 h	4	199	0.09	0.135325	0	0	1	1	0	-666	-666	0	0	0
CPC012_SKB_24H:BRD-K95253417-001-01-1:10	BRD-K95253417	BRD-K95253417	SKB	trt_cp	10 uM	24 h	4	154	0.08	0.112237	0	0	1	1	0	-666	-666	0	0	0
CPC012_SKB_24H:BRD-K95349679-001-01-0:10	BRD-K95349679	BRD-K95349679	SKB	trt_cp	10 uM	24 h	4	85	0.19	0.128504	0	0	1	1	0	-666	-666	0	0	0
CPC012_SKB_24H:BRD-K95895342-001-01-9:10	BRD-K95895342	BRD-K95895342	SKB	trt_cp	10 uM	24 h	4	126	0.13	0.129416	0	0	1	1	0	-666	-666	0	0	0
CPC012_SKB_24H:BRD-K96403486-001-01-7:10	BRD-K96403486	BRD-K96403486	SKB	trt_cp	10 uM	24 h	4	83	0.31	0.1622	0	0	1	1	0	-666	-666	0	0	0
CPC012_SKB_24H:BRD-K96640811-001-01-0:10	BRD-K96640811	TUL-XVIII076	SKB	trt_cp	10 uM	24 h	4	258	0.04	0.102724	0	0	1	1	0	-666	-666	0	0	0
CPC012_SKB_24H:BRD-K97951054-001-01-6:10	BRD-K97951054	BRD-K97951054	SKB	trt_cp	10 uM	24 h	4	198	0.02	0.0636324	0	0	1	1	0	-666	-666	0	0	0
CPC012_SKB_24H:BRD-K98004941-001-01-0:10	BRD-K98004941	BRD-K98004941	SKB	trt_cp	10 uM	24 h	4	72	0.05	0.0606711	0	0	1	1	0	-666	-666	0	0	0
CPC012_SKB_24H:BRD-K98381590-001-01-6:10	BRD-K98381590	RAN-07	SKB	trt_cp	10 uM	24 h	4	150	0.09	0.117489	0	0	1	1	0	-666	-666	0	0	0
CPC012_SKB_24H:BRD-K98731749-001-01-2:10	BRD-K98731749	BRD-K98731749	SKB	trt_cp	10 uM	24 h	4	499	0.32	0.404069	0	0	1	1	0	-666	-666	0	0	0
CPC012_SKB_24H:BRD-K98896788-001-02-3:10	BRD-K98896788	BRD-K98896788	SKB	trt_cp	10 uM	24 h	4	368	0.1	0.193979	0	0	1	1	0	-666	-666	0	0	0
CPC012_SKB_24H:BRD-K99532291-001-03-1:10	BRD-K99532291	SPB02303	SKB	trt_cp	10 uM	24 h	4	116	0.27	0.178954	0	0	1	1	0	-666	-666	0	0	0
CPC012_SKB_24H:BRD-K99705204-001-01-3:10	BRD-K99705204	MW-A1-2	SKB	trt_cp	10 uM	24 h	4	330	0.11	0.192657	0	0	1	1	0	-666	-666	0	0	0
CPC012_SKB_24H:BRD-M07438658-001-01-1:10	BRD-M07438658	lapatinib	SKB	trt_cp	10 uM	24 h	4	201	0.15	0.17558	0	0	1	1	0	-666	-666	0	0	0
CPC012_VCAP_24H:BRD-A01960364-001-01-9:10	BRD-A01960364	BRD-A01960364	VCAP	trt_cp	10 uM	24 h	5	171	0.3	0.229028	0	0	1	1	0	-666	-666	0	0	0
CPC012_VCAP_24H:BRD-A10330754-001-01-2:10	BRD-A10330754	BRD-A10330754	VCAP	trt_cp	10 uM	24 h	5	464	0.4	0.435632	0	0	1	1	0	-666	-666	0	0	0
CPC012_VCAP_24H:BRD-A16581344-001-01-1:10	BRD-A16581344	BRD-A16581344	VCAP	trt_cp	10 uM	24 h	5	490	0.53	0.515308	0	0	1	1	0	-666	-666	0	0	0
CPC012_VCAP_24H:BRD-A27640568-001-01-1:10	BRD-A27640568	BRD-A27640568	VCAP	trt_cp	10 uM	24 h	5	192	0.24	0.217064	0	0	1	1	0	-666	-666	0	0	0
CPC012_VCAP_24H:BRD-A30455275-001-01-3:10	BRD-A30455275	BRD-A30455275	VCAP	trt_cp	10 uM	24 h	5	195	0.19	0.194637	0	0	1	1	0	-666	-666	0	0	0
CPC012_VCAP_24H:BRD-A36165599-001-01-1:10	BRD-A36165599	BRD-A36165599	VCAP	trt_cp	10 uM	24 h	5	174	0.19	0.183858	0	0	1	1	0	-666	-666	0	0	0
CPC012_VCAP_24H:BRD-A41250203-001-01-2:10	BRD-A41250203	GP-42	VCAP	trt_cp	10 uM	24 h	4	521	0.71	0.615005	0	0	1	1	0	-666	-666	0	0	0
CPC012_VCAP_24H:BRD-A50388635-001-01-6:10	BRD-A50388635	BRD-A50388635	VCAP	trt_cp	10 uM	24 h	5	299	0.4	0.3497	0	0	1	1	0	-666	-666	0	0	0
CPC012_VCAP_24H:BRD-A51777634-001-01-0:10	BRD-A51777634	VU-0418933-1	VCAP	trt_cp	10 uM	24 h	5	498	0.62	0.561877	0	0	1	1	0	-666	-666	0	0	0
CPC012_VCAP_24H:BRD-A55142378-001-02-1:10	BRD-A55142378	STK-674938	VCAP	trt_cp	10 uM	24 h	5	94	0.15	0.120072	0	0	1	1	0	-666	-666	0	0	0
CPC012_VCAP_24H:BRD-A63583287-001-01-8:10	BRD-A63583287	SA-1447005	VCAP	trt_cp	10 uM	24 h	5	517	0.59	0.558473	0	0	1	1	0	-666	-666	0	0	0
CPC012_VCAP_24H:BRD-A74771556-001-01-0:10	BRD-A74771556	nikkomycin	VCAP	trt_cp	10 uM	24 h	5	478	0.36	0.419465	0	0	1	1	0	Chitin inhibitor	-666	0	0	0
CPC012_VCAP_24H:BRD-A88029023-001-01-2:10	BRD-A88029023	BRD-A88029023	VCAP	trt_cp	10 uM	24 h	5	134	0.2	0.165538	0	0	1	1	0	-666	-666	0	0	0
CPC012_VCAP_24H:BRD-A88504692-001-01-4:10	BRD-A88504692	BRD-A88504692	VCAP	trt_cp	10 uM	24 h	5	217	0.46	0.319477	0	0	1	1	0	-666	-666	0	0	0
CPC012_VCAP_24H:BRD-K00551481-001-01-3:10	BRD-K00551481	BRD-K00551481	VCAP	trt_cp	10 uM	24 h	5	198	0.27	0.2338	0	0	1	1	0	-666	-666	0	0	0
CPC012_VCAP_24H:BRD-K00656370-001-01-4:10	BRD-K00656370	6-aminochrysene	VCAP	trt_cp	10 uM	24 h	5	174	0.17	0.173912	0	0	1	1	0	Transferase inhibitor	-666	0	0	0
CPC012_VCAP_24H:BRD-K00944562-001-01-2:10	BRD-K00944562	BRD-K00944562	VCAP	trt_cp	10 uM	24 h	5	161	0.26	0.206886	0	0	1	1	0	-666	-666	0	0	0
CPC012_VCAP_24H:BRD-K03736784-001-01-1:10	BRD-K03736784	BRD-K03736784	VCAP	trt_cp	10 uM	24 h	5	509	0.74	0.620591	0	0	1	1	0	-666	-666	0	0	0
CPC012_VCAP_24H:BRD-K04534322-001-01-8:10	BRD-K04534322	BRD-K04534322	VCAP	trt_cp	10 uM	24 h	5	186	0.17	0.179809	0	0	1	1	0	-666	-666	0	0	0
CPC012_VCAP_24H:BRD-K05114711-001-01-7:10	BRD-K05114711	RAN-27	VCAP	trt_cp	10 uM	24 h	5	209	0.22	0.216828	0	0	1	1	0	-666	-666	0	0	0
CPC012_VCAP_24H:BRD-K05562558-001-01-3:10	BRD-K05562558	BRD-K05562558	VCAP	trt_cp	10 uM	24 h	5	347	0.26	0.303726	0	0	1	1	0	-666	-666	0	0	0
CPC012_VCAP_24H:BRD-K06652922-001-01-0:10	BRD-K06652922	BRD-K06652922	VCAP	trt_cp	10 uM	24 h	5	97	0.22	0.147716	0	0	1	1	0	-666	-666	0	0	0
CPC012_VCAP_24H:BRD-K06800040-001-01-2:10	BRD-K06800040	BRD-K06800040	VCAP	trt_cp	10 uM	24 h	5	150	0.07	0.103616	0	0	1	1	0	-666	-666	0	0	0
CPC012_VCAP_24H:BRD-K07023879-001-01-6:10	BRD-K07023879	BRD-K07023879	VCAP	trt_cp	10 uM	24 h	5	263	0.27	0.269458	0	0	1	1	0	-666	-666	0	0	0
CPC012_VCAP_24H:BRD-K07850148-001-01-7:10	BRD-K07850148	BRD-K07850148	VCAP	trt_cp	10 uM	24 h	5	286	0.17	0.222966	0	0	1	1	0	-666	-666	0	0	0
CPC012_VCAP_24H:BRD-K08307026-001-01-4:10	BRD-K08307026	BRD-K08307026	VCAP	trt_cp	10 uM	24 h	5	492	0.69	0.589166	0	0	1	1	0	-666	-666	0	0	0
CPC012_VCAP_24H:BRD-K08630646-001-01-9:10	BRD-K08630646	BRD-K08630646	VCAP	trt_cp	10 uM	24 h	5	254	0.43	0.334181	0	0	1	1	0	-666	-666	0	0	0
CPC012_VCAP_24H:BRD-K09661167-001-06-1:10	BRD-K09661167	BRD-K09661167	VCAP	trt_cp	10 uM	24 h	5	177	0.33	0.244385	0	0	1	1	0	-666	-666	0	0	0
CPC012_VCAP_24H:BRD-K09997269-001-01-7:10	BRD-K09997269	BRD-K09997269	VCAP	trt_cp	10 uM	24 h	5	458	0.62	0.538839	0	0	1	1	0	-666	-666	0	0	0
CPC012_VCAP_24H:BRD-K11362964-001-01-8:10	BRD-K11362964	BRD-K11362964	VCAP	trt_cp	10 uM	24 h	5	304	0.31	0.310419	0	0	1	1	0	-666	-666	0	0	0
CPC012_VCAP_24H:BRD-K11883928-001-01-8:10	BRD-K11883928	BRD-K11883928	VCAP	trt_cp	10 uM	24 h	5	282	0.4	0.339614	0	0	1	1	0	-666	-666	0	0	0
CPC012_VCAP_24H:BRD-K12168891-001-05-7:10	BRD-K12168891	BRD-K12168891	VCAP	trt_cp	10 uM	24 h	5	489	0.56	0.52915	0	0	1	1	0	-666	-666	0	0	0
CPC012_VCAP_24H:BRD-K14842454-001-01-3:10	BRD-K14842454	BRD-K14842454	VCAP	trt_cp	10 uM	24 h	5	133	0.18	0.156456	0	0	1	1	0	-666	-666	0	0	0
CPC012_VCAP_24H:BRD-K15402119-001-01-2:10	BRD-K15402119	huperzine-a	VCAP	trt_cp	10 uM	24 h	5	426	0.56	0.493889	0	0	1	1	0	-666	-666	0	0	0
CPC012_VCAP_24H:BRD-K15419449-001-01-7:10	BRD-K15419449	I-303059	VCAP	trt_cp	10 uM	24 h	5	148	0.22	0.182462	0	0	1	1	0	-666	-666	0	0	0
CPC012_VCAP_24H:BRD-K16051505-001-01-8:10	BRD-K16051505	BRD-K16051505	VCAP	trt_cp	10 uM	24 h	5	164	0.31	0.227999	0	0	1	1	0	-666	-666	0	0	0
CPC012_VCAP_24H:BRD-K16290432-001-01-0:10	BRD-K16290432	BRD-K16290432	VCAP	trt_cp	10 uM	24 h	5	219	0.32	0.267687	0	0	1	1	0	-666	-666	0	0	0
CPC012_VCAP_24H:BRD-K17119186-001-01-8:10	BRD-K17119186	BAS-00535043	VCAP	trt_cp	10 uM	24 h	5	293	0.43	0.358921	0	0	1	1	0	-666	-666	0	0	0
CPC012_VCAP_24H:BRD-K19875179-001-01-2:10	BRD-K19875179	BRD-K19875179	VCAP	trt_cp	10 uM	24 h	5	243	0.21	0.228425	0	0	1	1	0	-666	-666	0	0	0
CPC012_VCAP_24H:BRD-K23313025-001-01-4:10	BRD-K23313025	BRD-K23313025	VCAP	trt_cp	10 uM	24 h	5	266	0.23	0.250112	0	0	1	1	0	-666	-666	0	0	0
CPC012_VCAP_24H:BRD-K23353440-001-01-7:10	BRD-K23353440	TMI-15	VCAP	trt_cp	10 uM	24 h	5	143	0.1	0.12092	0	0	1	1	0	-666	-666	0	0	0
CPC012_VCAP_24H:BRD-K27170250-001-01-0:10	BRD-K27170250	BRD-K27170250	VCAP	trt_cp	10 uM	24 h	5	302	0.3	0.304365	0	0	1	1	0	-666	-666	0	0	0
CPC012_VCAP_24H:BRD-K29003210-001-06-9:10	BRD-K29003210	BRD-K29003210	VCAP	trt_cp	10 uM	24 h	5	281	0.29	0.288657	0	0	1	1	0	-666	-666	0	0	0
CPC012_VCAP_24H:BRD-K30640165-001-01-1:10	BRD-K30640165	BRD-K30640165	VCAP	trt_cp	10 uM	24 h	5	269	0.32	0.296676	0	0	1	1	0	-666	-666	0	0	0
CPC012_VCAP_24H:BRD-K32485462-001-01-9:10	BRD-K32485462	BRD-K32485462	VCAP	trt_cp	10 uM	24 h	5	318	0.52	0.411193	0	0	1	1	0	-666	-666	0	0	0
CPC012_VCAP_24H:BRD-K32502880-001-01-5:10	BRD-K32502880	ST-013960	VCAP	trt_cp	10 uM	24 h	5	326	0.31	0.321455	0	0	1	1	0	-666	-666	0	0	0
CPC012_VCAP_24H:BRD-K32896438-001-01-8:10	BRD-K32896438	BRD-K32896438	VCAP	trt_cp	10 uM	24 h	3	468	0.72	0.586975	0	0	1	1	0	-666	-666	0	0	0
CPC012_VCAP_24H:BRD-K33392208-001-01-5:10	BRD-K33392208	BRD-K33392208	VCAP	trt_cp	10 uM	24 h	5	202	0.15	0.176016	0	0	1	1	0	-666	-666	0	0	0
CPC012_VCAP_24H:BRD-K34966483-001-06-0:10	BRD-K34966483	MW-STK33-3A	VCAP	trt_cp	10 uM	24 h	5	227	0.24	0.23602	0	0	1	1	0	-666	-666	0	0	0
CPC012_VCAP_24H:BRD-K35568648-001-01-6:10	BRD-K35568648	BRD-K35568648	VCAP	trt_cp	10 uM	24 h	5	179	0.12	0.1482	0	0	1	1	0	-666	-666	0	0	0
CPC012_VCAP_24H:BRD-K36267058-001-04-1:10	BRD-K36267058	BAS-02859604	VCAP	trt_cp	10 uM	24 h	5	255	0.28	0.270196	0	0	1	1	0	-666	-666	0	0	0
CPC012_VCAP_24H:BRD-K36977165-001-01-1:10	BRD-K36977165	RAN-14A	VCAP	trt_cp	10 uM	24 h	5	187	0.2	0.195554	0	0	1	1	0	-666	-666	0	0	0
CPC012_VCAP_24H:BRD-K38205437-001-01-7:10	BRD-K38205437	BRD-K38205437	VCAP	trt_cp	10 uM	24 h	5	137	0.12	0.129653	0	0	1	1	0	-666	-666	0	0	0
CPC012_VCAP_24H:BRD-K41227865-001-01-7:10	BRD-K41227865	ST-4039884	VCAP	trt_cp	10 uM	24 h	5	186	0.39	0.272345	0	0	1	1	0	-666	-666	0	0	0
CPC012_VCAP_24H:BRD-K42091312-001-01-5:10	BRD-K42091312	BRD-K42091312	VCAP	trt_cp	10 uM	24 h	5	170	0.22	0.195554	0	0	1	1	0	-666	-666	0	0	0
CPC012_VCAP_24H:BRD-K47709646-001-01-4:10	BRD-K47709646	BRD-K47709646	VCAP	trt_cp	10 uM	24 h	5	209	0.2	0.206737	0	0	1	1	0	-666	-666	0	0	0
CPC012_VCAP_24H:BRD-K53816294-001-01-3:10	BRD-K53816294	BRD-K53816294	VCAP	trt_cp	10 uM	24 h	5	329	0.3	0.317679	0	0	1	1	0	-666	-666	0	0	0
CPC012_VCAP_24H:BRD-K54822214-001-01-7:10	BRD-K54822214	BRD-K54822214	VCAP	trt_cp	10 uM	24 h	5	277	0.37	0.323721	0	0	1	1	0	-666	-666	0	0	0
CPC012_VCAP_24H:BRD-K54987996-001-01-2:10	BRD-K54987996	CAY-10578	VCAP	trt_cp	10 uM	24 h	5	241	0.27	0.257941	0	0	1	1	0	Casein kinase inhibitor	-666	0	0	0
CPC012_VCAP_24H:BRD-K55996963-001-01-1:10	BRD-K55996963	BRD-K55996963	VCAP	trt_cp	10 uM	24 h	5	152	0.13	0.142143	0	0	1	1	0	-666	-666	0	0	0
CPC012_VCAP_24H:BRD-K56001384-001-03-6:10	BRD-K56001384	antimycin-a	VCAP	trt_cp	10 uM	24 h	5	165	0.27	0.213429	0	0	1	1	0	-666	-666	0	0	0
CPC012_VCAP_24H:BRD-K59488055-001-01-4:10	BRD-K59488055	BRD-K59488055	VCAP	trt_cp	10 uM	24 h	5	327	0.22	0.271216	0	0	1	1	0	-666	-666	0	0	0
CPC012_VCAP_24H:BRD-K61529775-001-01-0:10	BRD-K61529775	BRD-K61529775	VCAP	trt_cp	10 uM	24 h	5	132	0.22	0.172317	0	0	1	1	0	-666	-666	0	0	0
CPC012_VCAP_24H:BRD-K64885524-001-01-7:10	BRD-K64885524	BRD-K64885524	VCAP	trt_cp	10 uM	24 h	4	275	0.42	0.343654	0	0	1	1	0	-666	-666	0	0	0
CPC012_VCAP_24H:BRD-K64985742-001-01-1:10	BRD-K64985742	BRD-K64985742	VCAP	trt_cp	10 uM	24 h	5	346	0.33	0.341685	0	0	1	1	0	-666	-666	0	0	0
CPC012_VCAP_24H:BRD-K68191033-001-01-0:10	BRD-K68191033	BRD-K68191033	VCAP	trt_cp	10 uM	24 h	5	108	0.06	0.0813988	0	0	1	1	0	-666	-666	0	0	0
CPC012_VCAP_24H:BRD-K68202742-001-06-6:10	BRD-K68202742	BRD-K68202742	VCAP	trt_cp	10 uM	24 h	3	583	0.72	0.655135	0	0	1	1	0	HDAC inhibitor|CDK expression enhancer|ID1 expression inhibitor	HDAC1|HDAC3|HDAC4|HDAC6|HDAC7|HDAC8|HDAC10|HDAC2|HDAC5|HDAC9	0	0	0
CPC012_VCAP_24H:BRD-K69496360-001-01-5:10	BRD-K69496360	BRD-K69496360	VCAP	trt_cp	10 uM	24 h	5	106	0.21	0.150867	0	0	1	1	0	-666	-666	0	0	0
CPC012_VCAP_24H:BRD-K70891562-001-01-0:10	BRD-K70891562	BRD-K70891562	VCAP	trt_cp	10 uM	24 h	5	109	0.17	0.137647	0	0	1	1	0	-666	-666	0	0	0
CPC012_VCAP_24H:BRD-K71292008-001-01-2:10	BRD-K71292008	BRD-K71292008	VCAP	trt_cp	10 uM	24 h	5	103	0.2	0.145132	0	0	1	1	0	-666	-666	0	0	0
CPC012_VCAP_24H:BRD-K72615639-001-01-0:10	BRD-K72615639	BRD-K72615639	VCAP	trt_cp	10 uM	24 h	5	382	0.51	0.446321	0	0	1	1	0	-666	-666	0	0	0
CPC012_VCAP_24H:BRD-K73888531-001-01-1:10	BRD-K73888531	BRD-K73888531	VCAP	trt_cp	10 uM	24 h	5	404	0.32	0.363577	0	0	1	1	0	-666	-666	0	0	0
CPC012_VCAP_24H:BRD-K74797618-001-01-9:10	BRD-K74797618	MD-049	VCAP	trt_cp	10 uM	24 h	5	504	0.6	0.55606	0	0	1	1	0	-666	-666	0	0	0
CPC012_VCAP_24H:BRD-K76882924-001-01-6:10	BRD-K76882924	BRD-K76882924	VCAP	trt_cp	10 uM	24 h	5	120	0.12	0.121342	0	0	1	1	0	-666	-666	0	0	0
CPC012_VCAP_24H:BRD-K77014406-001-03-8:10	BRD-K77014406	BRD-K77014406	VCAP	trt_cp	10 uM	24 h	5	165	0.22	0.192657	0	0	1	1	0	-666	-666	0	0	0
CPC012_VCAP_24H:BRD-K78603557-001-01-8:10	BRD-K78603557	BRD-K78603557	VCAP	trt_cp	10 uM	24 h	5	109	0.06	0.0817748	0	0	1	1	0	-666	-666	0	0	0
CPC012_VCAP_24H:BRD-K78701355-001-01-4:10	BRD-K78701355	BRD-K78701355	VCAP	trt_cp	10 uM	24 h	5	217	0.24	0.230763	0	0	1	1	0	-666	-666	0	0	0
CPC012_VCAP_24H:BRD-K81313552-001-01-4:10	BRD-K81313552	BRD-K81313552	VCAP	trt_cp	10 uM	24 h	5	318	0.46	0.386744	0	0	1	1	0	-666	-666	0	0	0
CPC012_VCAP_24H:BRD-K81813927-001-01-1:10	BRD-K81813927	BRD-K81813927	VCAP	trt_cp	10 uM	24 h	5	562	0.49	0.530636	0	0	1	1	0	-666	-666	0	0	0
CPC012_VCAP_24H:BRD-K82857306-001-01-8:10	BRD-K82857306	I-212148	VCAP	trt_cp	10 uM	24 h	5	133	0.23	0.176856	0	0	1	1	0	-666	-666	0	0	0
CPC012_VCAP_24H:BRD-K83998179-001-01-3:10	BRD-K83998179	BRD-K83998179	VCAP	trt_cp	10 uM	24 h	5	262	0.39	0.323231	0	0	1	1	0	-666	-666	0	0	0
CPC012_VCAP_24H:BRD-K84114569-001-01-4:10	BRD-K84114569	BRD-K84114569	VCAP	trt_cp	10 uM	24 h	5	209	0.07	0.122307	0	0	1	1	0	-666	-666	0	0	0
CPC012_VCAP_24H:BRD-K87375115-001-06-6:10	BRD-K87375115	KM-00799	VCAP	trt_cp	10 uM	24 h	5	425	0.33	0.378688	0	0	1	1	0	-666	-666	0	0	0
CPC012_VCAP_24H:BRD-K87432599-001-01-1:10	BRD-K87432599	BRD-K87432599	VCAP	trt_cp	10 uM	24 h	5	124	0.18	0.15107	0	0	1	1	0	-666	-666	0	0	0
CPC012_VCAP_24H:BRD-K88710727-001-01-4:10	BRD-K88710727	BRD-K88710727	VCAP	trt_cp	10 uM	24 h	5	94	0.19	0.135136	0	0	1	1	0	-666	-666	0	0	0
CPC012_VCAP_24H:BRD-K89156937-001-01-5:10	BRD-K89156937	BRD-K89156937	VCAP	trt_cp	10 uM	24 h	5	176	0.26	0.216308	0	0	1	1	0	-666	-666	0	0	0
CPC012_VCAP_24H:BRD-K89814851-001-01-1:10	BRD-K89814851	BRD-K89814851	VCAP	trt_cp	10 uM	24 h	5	92	0.04	0.0613415	0	0	1	1	0	-666	-666	0	0	0
CPC012_VCAP_24H:BRD-K90430314-001-01-4:10	BRD-K90430314	BRD-K90430314	VCAP	trt_cp	10 uM	24 h	5	441	0.21	0.307723	0	0	1	1	0	-666	-666	0	0	0
CPC012_VCAP_24H:BRD-K91485395-001-01-9:10	BRD-K91485395	BRD-K91485395	VCAP	trt_cp	10 uM	24 h	5	260	0.17	0.212589	0	0	1	1	0	-666	-666	0	0	0
CPC012_VCAP_24H:BRD-K91671201-001-01-8:10	BRD-K91671201	BRD-K91671201	VCAP	trt_cp	10 uM	24 h	5	105	0.12	0.113505	0	0	1	1	0	-666	-666	0	0	0
CPC012_VCAP_24H:BRD-K92863101-001-01-1:10	BRD-K92863101	BRD-K92863101	VCAP	trt_cp	10 uM	24 h	5	196	0.18	0.189931	0	0	1	1	0	-666	-666	0	0	0
CPC012_VCAP_24H:BRD-K93760529-300-01-8:10	BRD-K93760529	BRD-K93760529	VCAP	trt_cp	10 uM	24 h	5	93	0.16	0.123348	0	0	1	1	0	-666	-666	0	0	0
CPC012_VCAP_24H:BRD-K94572506-001-01-7:10	BRD-K94572506	BRD-K94572506	VCAP	trt_cp	10 uM	24 h	5	165	0.34	0.239504	0	0	1	1	0	-666	-666	0	0	0
CPC012_VCAP_24H:BRD-K95895342-001-01-9:10	BRD-K95895342	BRD-K95895342	VCAP	trt_cp	10 uM	24 h	5	338	0.4	0.371808	0	0	1	1	0	-666	-666	0	0	0
CPC012_VCAP_24H:BRD-K96403486-001-01-7:10	BRD-K96403486	BRD-K96403486	VCAP	trt_cp	10 uM	24 h	5	75	0.11	0.0918454	0	0	1	1	0	-666	-666	0	0	0
CPC012_VCAP_24H:BRD-K97951054-001-01-6:10	BRD-K97951054	BRD-K97951054	VCAP	trt_cp	10 uM	24 h	5	234	0.35	0.289383	0	0	1	1	0	-666	-666	0	0	0
CPC012_VCAP_6H:BRD-A04172077-001-01-6:10	BRD-A04172077	BRD-A04172077	VCAP	trt_cp	10 uM	6 h	5	260	0.32	0.29167	0	0	1	1	0	-666	-666	0	0	0
CPC012_VCAP_6H:BRD-A06131576-001-01-6:10	BRD-A06131576	BRD-A06131576	VCAP	trt_cp	10 uM	6 h	5	212	0.16	0.186234	0	0	1	1	0	-666	-666	0	0	0
CPC012_VCAP_6H:BRD-A19037878:10	BRD-A19037878	BRD-A19037878	VCAP	trt_cp	10 uM	6 h	5	401	0.51	0.457286	0	0	1	1	0	-666	-666	0	0	0
CPC012_VCAP_6H:BRD-A19248578-001-02-9:10	BRD-A19248578	latrunculin-b	VCAP	trt_cp	10 uM	6 h	5	405	0.41	0.41205	0	0	1	1	0	-666	-666	0	0	0
CPC012_VCAP_6H:BRD-A55565369-001-01-6:10	BRD-A55565369	BRD-A55565369	VCAP	trt_cp	10 uM	6 h	5	155	0.1	0.125892	0	0	1	1	0	-666	-666	0	0	0
CPC012_VCAP_6H:BRD-A67438293-001-01-3:10	BRD-A67438293	treprostinil	VCAP	trt_cp	10 uM	6 h	5	328	0.35	0.342611	0	0	1	1	0	Prostacyclin analog	PTGIR	0	0	0
CPC012_VCAP_6H:BRD-A69336132-001-01-2:10	BRD-A69336132	KM-04501	VCAP	trt_cp	10 uM	6 h	5	405	0.46	0.436453	0	0	1	1	0	-666	-666	0	0	0
CPC012_VCAP_6H:BRD-A73847809-001-01-4:10	BRD-A73847809	BRD-A73847809	VCAP	trt_cp	10 uM	6 h	5	161	0.28	0.214695	0	0	1	1	0	-666	-666	0	0	0
CPC012_VCAP_6H:BRD-A76732176-001-01-0:10	BRD-A76732176	BRD-A76732176	VCAP	trt_cp	10 uM	6 h	5	138	0.15	0.145484	0	0	1	1	0	-666	-666	0	0	0
CPC012_VCAP_6H:BRD-K02223034-001-01-9:10	BRD-K02223034	BRD-K02223034	VCAP	trt_cp	10 uM	6 h	5	226	0.22	0.225474	0	0	1	1	0	-666	-666	0	0	0
CPC012_VCAP_6H:BRD-K03857568-001-06-6:10	BRD-K03857568	BRD-K03857568	VCAP	trt_cp	10 uM	6 h	5	205	0.17	0.18877	0	0	1	1	0	-666	-666	0	0	0
CPC012_VCAP_6H:BRD-K10484463-001-06-6:10	BRD-K10484463	BRD-K10484463	VCAP	trt_cp	10 uM	6 h	5	209	0.29	0.248945	0	0	1	1	0	-666	-666	0	0	0
CPC012_VCAP_6H:BRD-K11841836-001-01-7:10	BRD-K11841836	BRD-K11841836	VCAP	trt_cp	10 uM	6 h	5	155	0.17	0.164142	0	0	1	1	0	-666	-666	0	0	0
CPC012_VCAP_6H:BRD-K12238169-001-01-2:10	BRD-K12238169	BRD-K12238169	VCAP	trt_cp	10 uM	6 h	5	150	0.15	0.151678	0	0	1	1	0	-666	-666	0	0	0
CPC012_VCAP_6H:BRD-K14191038-001-03-6:10	BRD-K14191038	JFD02227	VCAP	trt_cp	10 uM	6 h	4	280	0.37	0.32547	0	0	1	1	0	-666	-666	0	0	0
CPC012_VCAP_6H:BRD-K14550461-001-01-3:10	BRD-K14550461	doxercalciferol	VCAP	trt_cp	10 uM	6 h	5	210	0.18	0.196597	0	0	1	1	0	-666	-666	0	0	0
CPC012_VCAP_6H:BRD-K14704318-001-01-1:10	BRD-K14704318	BRD-K14704318	VCAP	trt_cp	10 uM	6 h	5	103	0.19	0.141458	0	0	1	1	0	-666	-666	0	0	0
CPC012_VCAP_6H:BRD-K15475572-001-01-8:10	BRD-K15475572	BRD-K15475572	VCAP	trt_cp	10 uM	6 h	5	243	0.32	0.281974	0	0	1	1	0	-666	-666	0	0	0
CPC012_VCAP_6H:BRD-K16309743-001-01-2:10	BRD-K16309743	BRD-K16309743	VCAP	trt_cp	10 uM	6 h	4	128	0.11	0.119986	0	0	1	1	0	-666	-666	0	0	0
CPC012_VCAP_6H:BRD-K17628612-001-01-2:10	BRD-K17628612	BRD-K17628612	VCAP	trt_cp	10 uM	6 h	5	93	0.11	0.102275	0	0	1	1	0	-666	-666	0	0	0
CPC012_VCAP_6H:BRD-K18855837-046-01-4:10	BRD-K18855837	varenicline	VCAP	trt_cp	10 uM	6 h	5	124	0.16	0.14243	0	0	1	1	0	Acetylcholine receptor agonist	CHRNA4|CHRNB2|CHRNA3|CHRNA6|CHRNA7	0	0	0
CPC012_VCAP_6H:BRD-K19049172-001-01-1:10	BRD-K19049172	ST-4070043	VCAP	trt_cp	10 uM	6 h	5	297	0.35	0.326019	0	0	1	1	0	-666	-666	0	0	0
CPC012_VCAP_6H:BRD-K19624190-001-01-9:10	BRD-K19624190	BRD-K19624190	VCAP	trt_cp	10 uM	6 h	5	151	0.2	0.175725	0	0	1	1	0	-666	-666	0	0	0
CPC012_VCAP_6H:BRD-K22129929-001-03-8:10	BRD-K22129929	BRD-K22129929	VCAP	trt_cp	10 uM	6 h	5	225	0.25	0.239824	0	0	1	1	0	-666	-666	0	0	0
CPC012_VCAP_6H:BRD-K24031526-001-01-5:10	BRD-K24031526	BRD-K24031526	VCAP	trt_cp	10 uM	6 h	5	510	0.09	0.216639	0	0	1	1	0	-666	-666	0	0	0
CPC012_VCAP_6H:BRD-K35004659-001-01-8:10	BRD-K35004659	BRD-K35004659	VCAP	trt_cp	10 uM	6 h	5	126	0.15	0.139015	0	0	1	1	0	-666	-666	0	0	0
CPC012_VCAP_6H:BRD-K37852224-001-01-4:10	BRD-K37852224	BRD-K37852224	VCAP	trt_cp	10 uM	6 h	5	259	0.21	0.235825	0	0	1	1	0	-666	-666	0	0	0
CPC012_VCAP_6H:BRD-K42308740-001-01-5:10	BRD-K42308740	ST-056792	VCAP	trt_cp	10 uM	6 h	5	301	0.41	0.355227	0	0	1	1	0	-666	-666	0	0	0
CPC012_VCAP_6H:BRD-K44494044-001-01-4:10	BRD-K44494044	BRD-K44494044	VCAP	trt_cp	10 uM	6 h	4	298	0.47	0.378432	0	0	1	1	0	-666	-666	0	0	0
CPC012_VCAP_6H:BRD-K44890999-001-01-8:10	BRD-K44890999	BRD-K44890999	VCAP	trt_cp	10 uM	6 h	5	190	0.35	0.26076	0	0	1	1	0	-666	-666	0	0	0
CPC012_VCAP_6H:BRD-K47703442-001-01-3:10	BRD-K47703442	BRD-K47703442	VCAP	trt_cp	10 uM	6 h	5	178	0.25	0.21331	0	0	1	1	0	-666	-666	0	0	0
CPC012_VCAP_6H:BRD-K48924007-004-01-5:10	BRD-K48924007	BRD-K48924007	VCAP	trt_cp	10 uM	6 h	5	361	0.14	0.227326	0	0	1	1	0	-666	-666	0	0	0
CPC012_VCAP_6H:BRD-K49807497-001-01-4:10	BRD-K49807497	BRD-K49807497	VCAP	trt_cp	10 uM	6 h	5	291	0.18	0.231427	0	0	1	1	0	-666	-666	0	0	0
CPC012_VCAP_6H:BRD-K50368246-001-01-7:10	BRD-K50368246	BRD-K50368246	VCAP	trt_cp	10 uM	6 h	5	179	0.24	0.209586	0	0	1	1	0	-666	-666	0	0	0
CPC012_VCAP_6H:BRD-K52099002-001-01-0:10	BRD-K52099002	BRD-K52099002	VCAP	trt_cp	10 uM	6 h	4	503	0.04	0.143432	0	0	1	1	0	-666	-666	0	0	0
CPC012_VCAP_6H:BRD-K52831896-001-01-5:10	BRD-K52831896	BRD-K52831896	VCAP	trt_cp	10 uM	6 h	5	487	0.13	0.254429	0	0	1	1	0	-666	-666	0	0	0
CPC012_VCAP_6H:BRD-K56596360-001-01-7:10	BRD-K56596360	BRD-K56596360	VCAP	trt_cp	10 uM	6 h	5	322	0.34	0.334578	0	0	1	1	0	-666	-666	0	0	0
CPC012_VCAP_6H:BRD-K56653679-001-01-2:10	BRD-K56653679	MD-041	VCAP	trt_cp	10 uM	6 h	5	247	0.4	0.31784	0	0	1	1	0	-666	-666	0	0	0
CPC012_VCAP_6H:BRD-K63511615-001-01-0:10	BRD-K63511615	SJB-AF-2	VCAP	trt_cp	10 uM	6 h	5	149	0.12	0.135212	0	0	1	1	0	-666	-666	0	0	0
CPC012_VCAP_6H:BRD-K63954456-001-01-4:10	BRD-K63954456	BRD-K63954456	VCAP	trt_cp	10 uM	6 h	4	128	0.2	0.16179	0	0	1	1	0	-666	-666	0	0	0
CPC012_VCAP_6H:BRD-K64310881-001-06-2:10	BRD-K64310881	MW-STK33-3B	VCAP	trt_cp	10 uM	6 h	5	317	0.4	0.360073	0	0	1	1	0	Potassium channel activator	-666	0	0	0
CPC012_VCAP_6H:BRD-K65050353-001-01-3:10	BRD-K65050353	BRD-K65050353	VCAP	trt_cp	10 uM	6 h	5	279	0.37	0.324888	0	0	1	1	0	-666	-666	0	0	0
CPC012_VCAP_6H:BRD-K69406317-001-01-8:10	BRD-K69406317	BRD-K69406317	VCAP	trt_cp	10 uM	6 h	5	86	0.08	0.0838735	0	0	1	1	0	-666	-666	0	0	0
CPC012_VCAP_6H:BRD-K69501658-001-01-3:10	BRD-K69501658	BRD-K69501658	VCAP	trt_cp	10 uM	6 h	3	150	0.28	0.207231	0	0	1	1	0	-666	-666	0	0	0
CPC012_VCAP_6H:BRD-K70947604-001-01-0:10	BRD-K70947604	BRD-K70947604	VCAP	trt_cp	10 uM	6 h	5	114	0.14	0.127746	0	0	1	1	0	-666	-666	0	0	0
CPC012_VCAP_6H:BRD-K70960308-003-01-8:10	BRD-K70960308	BRD-K70960308	VCAP	trt_cp	10 uM	6 h	5	372	0.08	0.17444	0	0	1	1	0	-666	-666	0	0	0
CPC012_VCAP_6H:BRD-K71935468-001-01-9:10	BRD-K71935468	BRD-K71935468	VCAP	trt_cp	10 uM	6 h	5	254	0.4	0.322313	0	0	1	1	0	-666	-666	0	0	0
CPC012_VCAP_6H:BRD-K72264770-001-02-4:10	BRD-K72264770	QW-BI-011	VCAP	trt_cp	10 uM	6 h	5	150	0.15	0.151678	0	0	1	1	0	Histone lysine methyltransferase inhibitor	EHMT2	0	0	0
CPC012_VCAP_6H:BRD-K72429558-001-01-3:10	BRD-K72429558	BRD-K72429558	VCAP	trt_cp	10 uM	6 h	5	193	0.34	0.259029	0	0	1	1	0	-666	-666	0	0	0
CPC012_VCAP_6H:BRD-K72505034-001-01-4:10	BRD-K72505034	BRD-K72505034	VCAP	trt_cp	10 uM	6 h	4	218	0.3	0.258595	0	0	1	1	0	-666	-666	0	0	0
CPC012_VCAP_6H:BRD-K73238422-001-01-1:10	BRD-K73238422	BRD-K73238422	VCAP	trt_cp	10 uM	6 h	5	215	0.19	0.204374	0	0	1	1	0	-666	-666	0	0	0
CPC012_VCAP_6H:BRD-K75329208-001-01-6:10	BRD-K75329208	BRD-K75329208	VCAP	trt_cp	10 uM	6 h	5	178	0.29	0.229742	0	0	1	1	0	-666	-666	0	0	0
CPC012_VCAP_6H:BRD-K76052538-001-01-4:10	BRD-K76052538	BRD-K76052538	VCAP	trt_cp	10 uM	6 h	5	101	0.04	0.0642719	0	0	1	1	0	-666	-666	0	0	0
CPC012_VCAP_6H:BRD-K78559095-001-01-1:10	BRD-K78559095	BRD-K78559095	VCAP	trt_cp	10 uM	6 h	5	252	0.26	0.258832	0	0	1	1	0	-666	-666	0	0	0
CPC012_VCAP_6H:BRD-K79619196-001-01-0:10	BRD-K79619196	BRD-K79619196	VCAP	trt_cp	10 uM	6 h	5	269	0.19	0.228604	0	0	1	1	0	-666	-666	0	0	0
CPC012_VCAP_6H:BRD-K83355732-001-01-6:10	BRD-K83355732	BRD-K83355732	VCAP	trt_cp	10 uM	6 h	5	164	0.33	0.235239	0	0	1	1	0	-666	-666	0	0	0
CPC012_VCAP_6H:BRD-K86269644-001-01-3:10	BRD-K86269644	BRD-K86269644	VCAP	trt_cp	10 uM	6 h	4	154	0.22	0.186124	0	0	1	1	0	-666	-666	0	0	0
CPC012_VCAP_6H:BRD-K95080859-001-01-3:10	BRD-K95080859	BRD-K95080859	VCAP	trt_cp	10 uM	6 h	5	193	0.27	0.230829	0	0	1	1	0	-666	-666	0	0	0
CPC012_VCAP_6H:BRD-K95253417-001-01-1:10	BRD-K95253417	BRD-K95253417	VCAP	trt_cp	10 uM	6 h	5	381	0.4	0.394751	0	0	1	1	0	-666	-666	0	0	0
CPC012_VCAP_6H:BRD-K97701319-001-01-6:10	BRD-K97701319	BRD-K97701319	VCAP	trt_cp	10 uM	6 h	5	155	0.25	0.199052	0	0	1	1	0	-666	-666	0	0	0
CPC012_VCAP_6H:BRD-K98991361-001-01-9:10	BRD-K98991361	BRD-K98991361	VCAP	trt_cp	10 uM	6 h	5	364	0.16	0.244029	0	0	1	1	0	-666	-666	0	0	0
CPC012_VCAP_6H:BRD-K99532291-001-03-1:10	BRD-K99532291	SPB02303	VCAP	trt_cp	10 uM	6 h	5	403	0.45	0.430615	0	0	1	1	0	-666	-666	0	0	0
CPC012_VCAP_6H:BRD-K99705204-001-01-3:10	BRD-K99705204	MW-A1-2	VCAP	trt_cp	10 uM	6 h	3	104	0.11	0.108154	0	0	1	1	0	-666	-666	0	0	0
CPC013_A375_6H:BRD-A02333338-001-01-1:10	BRD-A02333338	cyclopamine	A375	trt_cp	10 uM	6 h	3	616	0.61	0.619849	1	1	1	1	0	-666	-666	0	0	0
CPC013_A375_6H:BRD-A07614565-001-01-3:10	BRD-A07614565	BRD-A07614565	A375	trt_cp	10 uM	6 h	3	327	0.34	0.337166	1	1	1	1	0	-666	-666	0	0	0
CPC013_A375_6H:BRD-A09164687-003-01-6:10	BRD-A09164687	BRD-A09164687	A375	trt_cp	10 uM	6 h	3	89	0.21	0.13824	1	0	1	1	0	-666	-666	0	0	0
CPC013_A375_6H:BRD-A09749088-001-01-3:10	BRD-A09749088	ST-023431	A375	trt_cp	10 uM	6 h	3	62	0.13	0.0907817	1	1	1	1	0	-666	-666	0	0	0
CPC013_A375_6H:BRD-A12643502-001-01-1:10	BRD-A12643502	BRD-A12643502	A375	trt_cp	10 uM	6 h	3	244	0.03	0.0865139	1	0	1	1	0	-666	-666	0	0	0
CPC013_A375_6H:BRD-A14178283-001-01-1:10	BRD-A14178283	BRD-A14178283	A375	trt_cp	10 uM	6 h	3	166	0.42	0.266999	1	1	1	1	0	-666	-666	0	0	0
CPC013_A375_6H:BRD-A20488704-001-01-7:10	BRD-A20488704	BRD-A20488704	A375	trt_cp	10 uM	6 h	3	757	0.17	0.362746	1	0	1	1	0	-666	-666	0	0	0
CPC013_A375_6H:BRD-A25569250-001-01-7:10	BRD-A25569250	KI-16425	A375	trt_cp	10 uM	6 h	3	492	0.16	0.283709	1	0	1	1	0	Lysophosphatidic acid receptor antagonist	LPAR1|LPAR3	0	0	0
CPC013_A375_6H:BRD-A32214171-001-01-7:10	BRD-A32214171	BRD-A32214171	A375	trt_cp	10 uM	6 h	3	214	0.4	0.295847	1	1	1	1	0	-666	-666	0	0	0
CPC013_A375_6H:BRD-A33325795-001-01-6:10	BRD-A33325795	ST-208960	A375	trt_cp	10 uM	6 h	3	147	0.07	0.102574	1	0	1	1	0	-666	-666	0	0	0
CPC013_A375_6H:BRD-A38275906-001-01-4:10	BRD-A38275906	ST-019366	A375	trt_cp	10 uM	6 h	3	90	0.08	0.0858019	1	0	1	1	0	-666	-666	0	0	0
CPC013_A375_6H:BRD-A41114263-001-01-7:10	BRD-A41114263	BRD-A41114263	A375	trt_cp	10 uM	6 h	3	158	0.38	0.247771	1	1	1	1	0	-666	-666	0	0	0
CPC013_A375_6H:BRD-A43087975-001-01-2:10	BRD-A43087975	BRD-A43087975	A375	trt_cp	10 uM	6 h	3	48	0.15	0.0858019	1	0	1	1	0	-666	-666	0	0	0
CPC013_A375_6H:BRD-A45664787-001-01-4:10	BRD-A45664787	iloprost	A375	trt_cp	10 uM	6 h	3	58	0.08	0.0688794	1	0	1	1	0	Platelet aggregation inhibitor|Prostanoid receptor agonist	PTGIR|PTGER1|PTGER2|PDE4A|PDE4B|PDE4C|PDE4D|PLAT|PTGDR|PTGER3|PTGER4|PTGFR|TBXA2R	0	0	0
CPC013_A375_6H:BRD-A49581300-001-01-4:10	BRD-A49581300	BRD-A49581300	A375	trt_cp	10 uM	6 h	3	100	0.06	0.078326	1	0	1	1	0	-666	-666	0	0	0
CPC013_A375_6H:BRD-A56800788-001-01-9:10	BRD-A56800788	BRD-A56800788	A375	trt_cp	10 uM	6 h	3	61	0.13	0.0900466	1	0	1	1	0	-666	-666	0	0	0
CPC013_A375_6H:BRD-A57300602-001-01-3:10	BRD-A57300602	BRD-A57300602	A375	trt_cp	10 uM	6 h	3	225	0.25	0.239824	1	1	1	1	0	-666	-666	0	0	0
CPC013_A375_6H:BRD-A68274214-001-01-7:10	BRD-A68274214	BRD-A68274214	A375	trt_cp	10 uM	6 h	3	256	0.28	0.270726	1	0	1	1	0	-666	-666	0	0	0
CPC013_A375_6H:BRD-A70591769-001-01-9:10	BRD-A70591769	BRD-A70591769	A375	trt_cp	10 uM	6 h	3	101	0.11	0.106583	1	0	1	1	0	-666	-666	0	0	0
CPC013_A375_6H:BRD-A74699940-001-01-8:10	BRD-A74699940	BRD-A74699940	A375	trt_cp	10 uM	6 h	3	81	0.21	0.131881	1	1	1	1	0	-666	-666	0	0	0
CPC013_A375_6H:BRD-A75471153-001-01-3:10	BRD-A75471153	BRD-A75471153	A375	trt_cp	10 uM	6 h	3	69	0.25	0.132808	1	1	1	1	0	-666	-666	0	0	0
CPC013_A375_6H:BRD-A77050075-001-01-8:10	BRD-A77050075	heraclenol	A375	trt_cp	10 uM	6 h	3	58	0.14	0.0911189	1	0	1	1	0	Vitamin K antagonist	-666	0	0	0
CPC013_A375_6H:BRD-A78909648-001-01-2:10	BRD-A78909648	PATI-1-2-3	A375	trt_cp	10 uM	6 h	3	80	0.11	0.0948576	1	0	1	1	0	-666	-666	0	0	0
CPC013_A375_6H:BRD-A81530502-001-01-6:10	BRD-A81530502	BRD-A81530502	A375	trt_cp	10 uM	6 h	3	229	0.38	0.298291	1	1	1	1	0	-666	-666	0	0	0
CPC013_A375_6H:BRD-A82628254-001-01-7:10	BRD-A82628254	BRD-A82628254	A375	trt_cp	10 uM	6 h	3	47	0.09	0.0657659	1	0	1	1	0	-666	-666	0	0	0
CPC013_A375_6H:BRD-A83402799-001-02-6:10	BRD-A83402799	BRD-A83402799	A375	trt_cp	10 uM	6 h	3	76	0.15	0.107965	1	0	1	1	0	-666	-666	0	0	0
CPC013_A375_6H:BRD-A90643929-001-01-1:10	BRD-A90643929	BRD-A90643929	A375	trt_cp	10 uM	6 h	3	202	0.33	0.261074	1	1	1	1	0	-666	-666	0	0	0
CPC013_A375_6H:BRD-A94381689-001-01-4:10	BRD-A94381689	BRD-A94381689	A375	trt_cp	10 uM	6 h	3	63	0.12	0.0879208	1	0	1	1	0	-666	-666	0	0	0
CPC013_A375_6H:BRD-A95820578-001-01-4:10	BRD-A95820578	BRD-A95820578	A375	trt_cp	10 uM	6 h	3	427	0.1	0.208951	1	0	1	1	0	-666	-666	0	0	0
CPC013_A375_6H:BRD-A98670841-001-01-1:10	BRD-A98670841	ST-012030	A375	trt_cp	10 uM	6 h	3	81	0.08	0.0813988	1	0	1	1	0	-666	-666	0	0	0
CPC013_A375_6H:BRD-K00390580-001-01-6:10	BRD-K00390580	BRD-K00390580	A375	trt_cp	10 uM	6 h	3	104	0.22	0.152953	1	1	1	1	0	-666	-666	0	0	0
CPC013_A375_6H:BRD-K00954209-001-01-0:10	BRD-K00954209	BRD-K00954209	A375	trt_cp	10 uM	6 h	3	200	0.47	0.310023	1	1	1	1	0	-666	-666	0	0	0
CPC013_A375_6H:BRD-K03122949-001-01-6:10	BRD-K03122949	BRD-K03122949	A375	trt_cp	10 uM	6 h	3	156	0.28	0.211335	1	1	1	1	0	-666	-666	0	0	0
CPC013_A375_6H:BRD-K05323277-001-05-1:10	BRD-K05323277	MW-STK33-22	A375	trt_cp	10 uM	6 h	3	458	0.06	0.167625	1	0	1	1	0	-666	-666	0	0	0
CPC013_A375_6H:BRD-K05452595-001-01-2:10	BRD-K05452595	BRD-K05452595	A375	trt_cp	10 uM	6 h	3	137	0.15	0.144956	1	0	1	1	0	-666	-666	0	0	0
CPC013_A375_6H:BRD-K05520923-001-02-7:10	BRD-K05520923	BRD-K05520923	A375	trt_cp	10 uM	6 h	3	334	0.08	0.165291	1	0	1	1	0	-666	-666	0	0	0
CPC013_A375_6H:BRD-K05658747-237-01-1:10	BRD-K05658747	raltegravir	A375	trt_cp	10 uM	6 h	3	59	0.08	0.0694707	1	1	1	1	0	HIV inhibitor	-666	0	0	0
CPC013_A375_6H:BRD-K06071925-001-01-0:10	BRD-K06071925	BRD-K06071925	A375	trt_cp	10 uM	6 h	3	317	0.09	0.170797	1	0	1	1	0	-666	-666	0	0	0
CPC013_A375_6H:BRD-K06311439-001-01-9:10	BRD-K06311439	BRD-K06311439	A375	trt_cp	10 uM	6 h	3	116	0.09	0.103319	1	0	1	1	0	-666	-666	0	0	0
CPC013_A375_6H:BRD-K06476055-001-01-3:10	BRD-K06476055	BRD-K06476055	A375	trt_cp	10 uM	6 h	3	178	0.1	0.134909	1	0	1	1	0	-666	-666	0	0	0
CPC013_A375_6H:BRD-K07888107-001-01-6:10	BRD-K07888107	depudecin	A375	trt_cp	10 uM	6 h	3	69	0.12	0.0920123	1	0	1	1	0	HDAC inhibitor	-666	0	0	0
CPC013_A375_6H:BRD-K09854848-001-01-0:10	BRD-K09854848	MD-II-008-P	A375	trt_cp	10 uM	6 h	3	425	0.49	0.461448	1	0	1	1	0	-666	-666	0	0	0
CPC013_A375_6H:BRD-K11636097-001-01-5:10	BRD-K11636097	JNJ-7706621	A375	trt_cp	10 uM	6 h	3	654	0.76	0.712896	1	1	1	1	0	CDK inhibitor	CDK1|CDK2|AURKA|AURKB	0	0	0
CPC013_A375_6H:BRD-K14395638-001-01-1:10	BRD-K14395638	BRD-K14395638	A375	trt_cp	10 uM	6 h	3	50	0.16	0.0904431	1	1	1	1	0	-666	-666	0	0	0
CPC013_A375_6H:BRD-K14444135-001-01-5:10	BRD-K14444135	ST-4028268	A375	trt_cp	10 uM	6 h	3	50	0.12	0.078326	1	1	1	1	0	-666	-666	0	0	0
CPC013_A375_6H:BRD-K14791739-001-01-9:10	BRD-K14791739	fluticasone	A375	trt_cp	10 uM	6 h	3	90	0.22	0.142286	1	1	1	1	0	-666	-666	0	0	0
CPC013_A375_6H:BRD-K15107389-001-01-0:10	BRD-K15107389	BRD-K15107389	A375	trt_cp	10 uM	6 h	3	127	0.25	0.180178	1	0	1	1	0	Ribosomal protein inhibitor	-666	0	0	0
CPC013_A375_6H:BRD-K15672523-001-01-0:10	BRD-K15672523	BRD-K15672523	A375	trt_cp	10 uM	6 h	3	794	0.29	0.485221	1	0	1	1	0	-666	-666	0	0	0
CPC013_A375_6H:BRD-K16057611-001-01-6:10	BRD-K16057611	BRD-K16057611	A375	trt_cp	10 uM	6 h	3	66	0.19	0.113235	1	0	1	1	0	-666	-666	0	0	0
CPC013_A375_6H:BRD-K16180117-001-01-5:10	BRD-K16180117	BRD-K16180117	A375	trt_cp	10 uM	6 h	3	95	0.11	0.103369	1	0	1	1	0	-666	-666	0	0	0
CPC013_A375_6H:BRD-K18163752-001-01-9:10	BRD-K18163752	BRD-K18163752	A375	trt_cp	10 uM	6 h	3	317	0.46	0.386135	1	1	1	1	0	-666	-666	0	0	0
CPC013_A375_6H:BRD-K19166598-001-01-9:10	BRD-K19166598	BRD-K19166598	A375	trt_cp	10 uM	6 h	3	386	0.41	0.402269	1	1	1	1	0	-666	-666	0	0	0
CPC013_A375_6H:BRD-K20032655-001-01-0:10	BRD-K20032655	BRD-K20032655	A375	trt_cp	10 uM	6 h	3	188	0.18	0.186014	1	0	1	1	0	-666	-666	0	0	0
CPC013_A375_6H:BRD-K22384978-001-01-3:10	BRD-K22384978	BRD-K22384978	A375	trt_cp	10 uM	6 h	3	64	0.18	0.108532	1	0	1	1	0	-666	-666	0	0	0
CPC013_A375_6H:BRD-K24346336-001-01-7:10	BRD-K24346336	BRD-K24346336	A375	trt_cp	10 uM	6 h	3	118	0.36	0.208412	1	1	1	1	0	-666	-666	0	0	0
CPC013_A375_6H:BRD-K25504083-001-03-1:10	BRD-K25504083	cytochalasin-d	A375	trt_cp	10 uM	6 h	3	186	0.49	0.305271	1	1	1	1	0	Tubulin inhibitor	ACTA1	0	0	0
CPC013_A375_6H:BRD-K25884242-001-01-9:10	BRD-K25884242	BRD-K25884242	A375	trt_cp	10 uM	6 h	3	336	0.06	0.143574	1	0	1	1	0	-666	-666	0	0	0
CPC013_A375_6H:BRD-K26048285-001-01-8:10	BRD-K26048285	BRD-K26048285	A375	trt_cp	10 uM	6 h	3	192	0.2	0.198151	1	0	1	1	0	-666	-666	0	0	0
CPC013_A375_6H:BRD-K27630390-001-01-4:10	BRD-K27630390	BRD-K27630390	A375	trt_cp	10 uM	6 h	3	92	0.16	0.122683	1	1	1	1	0	-666	-666	0	0	0
CPC013_A375_6H:BRD-K28115298-001-02-6:10	BRD-K28115298	BRD-K28115298	A375	trt_cp	10 uM	6 h	3	96	0.26	0.159754	1	1	1	1	0	-666	-666	0	0	0
CPC013_A375_6H:BRD-K28789065-001-01-1:10	BRD-K28789065	BRD-K28789065	A375	trt_cp	10 uM	6 h	3	205	0.23	0.219569	1	0	1	1	0	-666	-666	0	0	0
CPC013_A375_6H:BRD-K29622226-001-01-9:10	BRD-K29622226	BRD-K29622226	A375	trt_cp	10 uM	6 h	3	283	0.34	0.313663	1	1	1	1	0	-666	-666	0	0	0
CPC013_A375_6H:BRD-K35638681-001-01-5:10	BRD-K35638681	BRD-K35638681	A375	trt_cp	10 uM	6 h	3	330	0.53	0.422888	1	1	1	1	0	-666	-666	0	0	0
CPC013_A375_6H:BRD-K35687265-236-01-8:10	BRD-K35687265	ON-01910	A375	trt_cp	10 uM	6 h	3	211	0.3	0.254409	1	1	1	1	0	PLK inhibitor	PLK1|CDK1|FLT1|FYN|PDGFRA|PLK2|SRC	0	0	0
CPC013_A375_6H:BRD-K35961280-300-01-2:10	BRD-K35961280	BRD-K35961280	A375	trt_cp	10 uM	6 h	3	138	0.21	0.172139	1	0	1	1	0	-666	-666	0	0	0
CPC013_A375_6H:BRD-K36591038-001-04-9:10	BRD-K36591038	BRD-K36591038	A375	trt_cp	10 uM	6 h	3	63	0.17	0.104647	1	1	1	1	0	-666	-666	0	0	0
CPC013_A375_6H:BRD-K37340241-001-01-9:10	BRD-K37340241	BRD-K37340241	A375	trt_cp	10 uM	6 h	3	55	0.13	0.0855034	1	0	1	1	0	-666	-666	0	0	0
CPC013_A375_6H:BRD-K37932103-001-01-0:10	BRD-K37932103	BRD-K37932103	A375	trt_cp	10 uM	6 h	3	81	0.12	0.0996928	1	0	1	1	0	-666	-666	0	0	0
CPC013_A375_6H:BRD-K38910949-001-01-3:10	BRD-K38910949	ST-4075437	A375	trt_cp	10 uM	6 h	3	64	0.1	0.0808948	1	0	1	1	0	-666	-666	0	0	0
CPC013_A375_6H:BRD-K41303952-001-01-0:10	BRD-K41303952	BRD-K41303952	A375	trt_cp	10 uM	6 h	3	46	0.09	0.0650625	1	0	1	1	0	-666	-666	0	0	0
CPC013_A375_6H:BRD-K42125900-001-01-9:10	BRD-K42125900	docetaxel	A375	trt_cp	10 uM	6 h	3	134	0.17	0.152619	1	0	1	1	0	-666	-666	0	0	0
CPC013_A375_6H:BRD-K42644990-003-01-6:10	BRD-K42644990	BRD-K42644990	A375	trt_cp	10 uM	6 h	3	764	0.34	0.515367	1	0	1	1	0	-666	-666	0	0	0
CPC013_A375_6H:BRD-K42687792-001-01-9:10	BRD-K42687792	BRD-K42687792	A375	trt_cp	10 uM	6 h	3	132	0.34	0.214219	1	1	1	1	0	-666	-666	0	0	0
CPC013_A375_6H:BRD-K43256821-001-01-7:10	BRD-K43256821	BRD-K43256821	A375	trt_cp	10 uM	6 h	3	466	0.12	0.239119	1	0	1	1	0	-666	-666	0	0	0
CPC013_A375_6H:BRD-K43581698-001-01-8:10	BRD-K43581698	BRD-K43581698	A375	trt_cp	10 uM	6 h	3	109	0.16	0.133538	1	0	1	1	0	-666	-666	0	0	0
CPC013_A375_6H:BRD-K43739430-001-01-5:10	BRD-K43739430	ST-4029487	A375	trt_cp	10 uM	6 h	3	289	0.02	0.0768767	1	0	1	1	0	-666	-666	0	0	0
CPC013_A375_6H:BRD-K44540157-001-01-7:10	BRD-K44540157	BRD-K44540157	A375	trt_cp	10 uM	6 h	3	103	0.26	0.165476	1	1	1	1	0	-666	-666	0	0	0
CPC013_A375_6H:BRD-K44812652-001-01-0:10	BRD-K44812652	BRD-K44812652	A375	trt_cp	10 uM	6 h	2	445	0.03	0.116835	0	0	1	1	0	-666	-666	0	0	0
CPC013_A375_6H:BRD-K46558254-001-01-9:10	BRD-K46558254	BRD-K46558254	A375	trt_cp	10 uM	6 h	3	46	0.13	0.0781954	1	1	1	1	0	-666	-666	0	0	0
CPC013_A375_6H:BRD-K47622659-001-01-3:10	BRD-K47622659	ST-4042556	A375	trt_cp	10 uM	6 h	3	125	0.06	0.0875712	1	0	1	1	0	-666	-666	0	0	0
CPC013_A375_6H:BRD-K47731572-001-01-6:10	BRD-K47731572	BRD-K47731572	A375	trt_cp	10 uM	6 h	3	49	0.13	0.080705	1	0	1	1	0	-666	-666	0	0	0
CPC013_A375_6H:BRD-K48204702-001-01-6:10	BRD-K48204702	BRD-K48204702	A375	trt_cp	10 uM	6 h	3	84	0.24	0.143574	1	0	1	1	0	-666	-666	0	0	0
CPC013_A375_6H:BRD-K48950795-001-01-2:10	BRD-K48950795	BRD-K48950795	A375	trt_cp	10 uM	6 h	3	241	0.49	0.347486	1	1	1	1	0	-666	-666	0	0	0
CPC013_A375_6H:BRD-K49810818-001-01-0:10	BRD-K49810818	sorafenib	A375	trt_cp	10 uM	6 h	3	267	0.52	0.37678	1	1	1	1	0	-666	-666	0	0	0
CPC013_A375_6H:BRD-K49865102-001-01-9:10	BRD-K49865102	PD-0325901	A375	trt_cp	10 uM	6 h	3	312	0.45	0.378891	1	1	1	1	0	MEK inhibitor|MAP kinase inhibitor|Protein kinase inhibitor	MAP2K1|MAP2K2	0	0	0
CPC013_A375_6H:BRD-K50360938-001-01-7:10	BRD-K50360938	BRD-K50360938	A375	trt_cp	10 uM	6 h	3	121	0.09	0.105522	1	0	1	1	0	-666	-666	0	0	0
CPC013_A375_6H:BRD-K51696048-001-01-0:10	BRD-K51696048	BRD-K51696048	A375	trt_cp	10 uM	6 h	3	73	0.24	0.133844	1	1	1	1	0	-666	-666	0	0	0
CPC013_A375_6H:BRD-K52640952-001-01-1:10	BRD-K52640952	BRD-K52640952	A375	trt_cp	10 uM	6 h	3	190	0.16	0.176306	1	0	1	1	0	-666	-666	0	0	0
CPC013_A375_6H:BRD-K52678950-001-01-3:10	BRD-K52678950	BRD-K52678950	A375	trt_cp	10 uM	6 h	3	121	0.07	0.093062	1	0	1	1	0	-666	-666	0	0	0
CPC013_A375_6H:BRD-K52914903-001-01-0:10	BRD-K52914903	BRD-K52914903	A375	trt_cp	10 uM	6 h	3	67	0.17	0.107918	1	0	1	1	0	-666	-666	0	0	0
CPC013_A375_6H:BRD-K53214709-001-01-0:10	BRD-K53214709	BRD-K53214709	A375	trt_cp	10 uM	6 h	3	53	0.1	0.0736154	1	0	1	1	0	-666	-666	0	0	0
CPC013_A375_6H:BRD-K53331454-001-01-9:10	BRD-K53331454	BRD-K53331454	A375	trt_cp	10 uM	6 h	3	42	0.06	0.0507611	1	0	1	1	0	-666	-666	0	0	0
CPC013_A375_6H:BRD-K53592093-001-01-3:10	BRD-K53592093	BRD-K53592093	A375	trt_cp	10 uM	6 h	3	95	0.09	0.0935004	1	0	1	1	0	-666	-666	0	0	0
CPC013_A375_6H:BRD-K54405293-001-01-5:10	BRD-K54405293	BRD-K54405293	A375	trt_cp	10 uM	6 h	3	198	0.18	0.190897	1	0	1	1	0	-666	-666	0	0	0
CPC013_A375_6H:BRD-K54573313-001-01-6:10	BRD-K54573313	BRD-K54573313	A375	trt_cp	10 uM	6 h	3	360	0.08	0.171604	1	0	1	1	0	-666	-666	0	0	0
CPC013_A375_6H:BRD-K55536701-001-01-2:10	BRD-K55536701	BRD-K55536701	A375	trt_cp	10 uM	6 h	3	409	0.12	0.224018	1	0	1	1	0	-666	-666	0	0	0
CPC013_A375_6H:BRD-K55612480-001-01-8:10	BRD-K55612480	BRD-K55612480	A375	trt_cp	10 uM	6 h	3	257	0.38	0.316001	1	0	1	1	0	-666	-666	0	0	0
CPC013_A375_6H:BRD-K55991774-001-01-1:10	BRD-K55991774	BAS-09104376	A375	trt_cp	10 uM	6 h	3	97	0.27	0.163643	1	0	1	1	0	HIV inhibitor	-666	0	0	0
CPC013_A375_6H:BRD-K56287385-001-01-4:10	BRD-K56287385	ST-001903	A375	trt_cp	10 uM	6 h	3	96	0.15	0.121342	1	0	1	1	0	-666	-666	0	0	0
CPC013_A375_6H:BRD-K56334280-001-01-0:10	BRD-K56334280	amonafide	A375	trt_cp	10 uM	6 h	3	354	0.54	0.442109	1	1	1	1	0	Topoisomerase inhibitor	TOP2A|TOP2B	0	0	0
CPC013_A375_6H:BRD-K58141791-001-01-9:10	BRD-K58141791	BRD-K58141791	A375	trt_cp	10 uM	6 h	3	63	0.14	0.0949653	1	0	1	1	0	-666	-666	0	0	0
CPC013_A375_6H:BRD-K58628167-001-01-1:10	BRD-K58628167	BRD-K58628167	A375	trt_cp	10 uM	6 h	3	103	0.06	0.0794923	1	0	1	1	0	-666	-666	0	0	0
CPC013_A375_6H:BRD-K59556282-001-01-3:10	BRD-K59556282	BRD-K59556282	A375	trt_cp	10 uM	6 h	3	176	0.3	0.232353	1	1	1	1	0	-666	-666	0	0	0
CPC013_A375_6H:BRD-K61217870-001-01-6:10	BRD-K61217870	BRD-K61217870	A375	trt_cp	10 uM	6 h	3	105	0.39	0.204624	1	1	1	1	0	Glutamate receptor antagonist	-666	0	0	0
CPC013_A375_6H:BRD-K62970326-001-01-9:10	BRD-K62970326	BRD-K62970326	A375	trt_cp	10 uM	6 h	3	195	0.48	0.309363	1	1	1	1	0	-666	-666	0	0	0
CPC013_A375_6H:BRD-K62982419-001-01-2:10	BRD-K62982419	cilomilast	A375	trt_cp	10 uM	6 h	3	149	0.18	0.1656	1	0	1	1	0	-666	-666	0	0	0
CPC013_A375_6H:BRD-K63425657-001-01-2:10	BRD-K63425657	NP-010914	A375	trt_cp	10 uM	6 h	3	233	0.52	0.351974	1	1	1	1	0	-666	-666	0	0	0
CPC013_A375_6H:BRD-K65342895-001-02-7:10	BRD-K65342895	BRD-K65342895	A375	trt_cp	10 uM	6 h	3	100	0.12	0.11077	1	0	1	1	0	-666	-666	0	0	0
CPC013_A375_6H:BRD-K66763349-001-01-7:10	BRD-K66763349	STOCK1S-03920	A375	trt_cp	10 uM	6 h	3	116	0.19	0.150119	1	0	1	1	0	-666	-666	0	0	0
CPC013_A375_6H:BRD-K66866270-001-01-1:10	BRD-K66866270	BRD-K66866270	A375	trt_cp	10 uM	6 h	3	568	0.15	0.295155	1	0	1	1	0	-666	-666	0	0	0
CPC013_A375_6H:BRD-K67010098-001-01-5:10	BRD-K67010098	BRD-K67010098	A375	trt_cp	10 uM	6 h	3	168	0.04	0.0828925	1	0	1	1	0	-666	-666	0	0	0
CPC013_A375_6H:BRD-K67364256-001-01-4:10	BRD-K67364256	ST-4029655	A375	trt_cp	10 uM	6 h	3	90	0.14	0.113505	1	0	1	1	0	-666	-666	0	0	0
CPC013_A375_6H:BRD-K67808578-001-01-1:10	BRD-K67808578	BRD-K67808578	A375	trt_cp	10 uM	6 h	3	125	0.35	0.211504	1	1	1	1	0	-666	-666	0	0	0
CPC013_A375_6H:BRD-K70974948-001-01-9:10	BRD-K70974948	BRD-K70974948	A375	trt_cp	10 uM	6 h	3	53	0.1	0.0736154	1	0	1	1	0	-666	-666	0	0	0
CPC013_A375_6H:BRD-K71512533-001-01-7:10	BRD-K71512533	SNS-314	A375	trt_cp	10 uM	6 h	3	129	0.19	0.158308	1	0	1	1	0	Aurora kinase inhibitor	AURKA|AURKB|AURKC	0	0	0
CPC013_A375_6H:BRD-K71823332-001-01-1:10	BRD-K71823332	epothilone-a	A375	trt_cp	10 uM	6 h	3	172	0.13	0.151205	1	0	1	1	0	Tubulin inhibitor	-666	0	0	0
CPC013_A375_6H:BRD-K73707305-001-04-1:10	BRD-K73707305	BRD-K73707305	A375	trt_cp	10 uM	6 h	3	86	0.17	0.122266	1	0	1	1	0	-666	-666	0	0	0
CPC013_A375_6H:BRD-K74133369-001-01-8:10	BRD-K74133369	oligomycin-a	A375	trt_cp	10 uM	6 h	3	201	0.35	0.268202	1	1	1	1	0	-666	-666	0	0	0
CPC013_A375_6H:BRD-K74606027-001-01-7:10	BRD-K74606027	BRD-K74606027	A375	trt_cp	10 uM	6 h	2	56	0.12	0.0828925	1	1	1	1	0	-666	-666	0	0	0
CPC013_A375_6H:BRD-K76236182-001-01-2:10	BRD-K76236182	BRD-K76236182	A375	trt_cp	10 uM	6 h	3	174	0.41	0.270083	1	1	1	1	0	-666	-666	0	0	0
CPC013_A375_6H:BRD-K76938712-001-01-2:10	BRD-K76938712	BRD-K76938712	A375	trt_cp	10 uM	6 h	3	208	0.24	0.225927	1	0	1	1	0	-666	-666	0	0	0
CPC013_A375_6H:BRD-K78596368-001-01-3:10	BRD-K78596368	BRD-K78596368	A375	trt_cp	10 uM	6 h	3	56	0.21	0.109656	1	1	1	1	0	-666	-666	0	0	0
CPC013_A375_6H:BRD-K79090631-001-15-7:10	BRD-K79090631	CGP-60474	A375	trt_cp	10 uM	6 h	3	661	0.73	0.702413	1	1	1	1	0	CDK inhibitor	CDK1|CDK2	0	0	0
CPC013_A375_6H:BRD-K80346834-001-01-5:10	BRD-K80346834	BRD-K80346834	A375	trt_cp	10 uM	6 h	3	250	0.48	0.350285	1	1	1	1	0	-666	-666	0	0	0
CPC013_A375_6H:BRD-K82395301-001-01-4:10	BRD-K82395301	ST-4066738	A375	trt_cp	10 uM	6 h	3	161	0.15	0.157141	1	0	1	1	0	-666	-666	0	0	0
CPC013_A375_6H:BRD-K82492171-001-01-6:10	BRD-K82492171	BRD-K82492171	A375	trt_cp	10 uM	6 h	3	88	0.08	0.0848432	1	0	1	1	0	-666	-666	0	0	0
CPC013_A375_6H:BRD-K83336168-001-01-9:10	BRD-K83336168	MD-040	A375	trt_cp	10 uM	6 h	3	317	0.55	0.422223	1	1	1	1	0	-666	-666	0	0	0
CPC013_A375_6H:BRD-K84571636-001-01-4:10	BRD-K84571636	BRD-K84571636	A375	trt_cp	10 uM	6 h	3	152	0.06	0.0965668	1	0	1	1	0	-666	-666	0	0	0
CPC013_A375_6H:BRD-K84803513-001-01-9:10	BRD-K84803513	BRD-K84803513	A375	trt_cp	10 uM	6 h	3	72	0.16	0.108532	1	0	1	1	0	-666	-666	0	0	0
CPC013_A375_6H:BRD-K85694079-001-01-7:10	BRD-K85694079	BRD-K85694079	A375	trt_cp	10 uM	6 h	3	35	0.1	0.0598225	1	0	1	1	0	-666	-666	0	0	0
CPC013_A375_6H:BRD-K87426499-001-02-2:10	BRD-K87426499	BRD-K87426499	A375	trt_cp	10 uM	6 h	3	68	0.23	0.126459	1	0	1	1	0	-666	-666	0	0	0
CPC013_A375_6H:BRD-K88542532-001-01-6:10	BRD-K88542532	BRD-K88542532	A375	trt_cp	10 uM	6 h	3	85	0.15	0.114179	1	0	1	1	0	-666	-666	0	0	0
CPC013_A375_6H:BRD-K90697054-001-01-2:10	BRD-K90697054	BRD-K90697054	A375	trt_cp	10 uM	6 h	3	71	0.16	0.107775	1	0	1	1	0	-666	-666	0	0	0
CPC013_A375_6H:BRD-K92489476-001-01-2:10	BRD-K92489476	BRD-K92489476	A375	trt_cp	10 uM	6 h	3	343	0.11	0.196415	1	0	1	1	0	-666	-666	0	0	0
CPC013_A375_6H:BRD-K93215584-001-01-9:10	BRD-K93215584	BRD-K93215584	A375	trt_cp	10 uM	6 h	3	279	0.12	0.185022	1	0	1	1	0	-666	-666	0	0	0
CPC013_A375_6H:BRD-K96433222-001-01-3:10	BRD-K96433222	BRD-K96433222	A375	trt_cp	10 uM	6 h	3	475	0.31	0.388024	1	0	1	1	0	-666	-666	0	0	0
CPC013_A375_6H:BRD-K96704748-001-01-2:10	BRD-K96704748	BRD-K96704748	A375	trt_cp	10 uM	6 h	3	382	0.02	0.0883847	1	0	1	1	0	-666	-666	0	0	0
CPC013_A375_6H:BRD-K98519396-001-01-7:10	BRD-K98519396	BRD-K98519396	A375	trt_cp	10 uM	6 h	3	113	0.21	0.155768	1	0	1	1	0	-666	-666	0	0	0
CPC013_A375_6H:BRD-K98634983-001-01-3:10	BRD-K98634983	BRD-K98634983	A375	trt_cp	10 uM	6 h	3	122	0.14	0.132152	1	0	1	1	0	-666	-666	0	0	0
CPC013_A375_6H:BRD-K98714523-001-01-0:10	BRD-K98714523	SA-103006	A375	trt_cp	10 uM	6 h	3	292	0.06	0.133844	1	0	1	1	0	-666	-666	0	0	0
CPC013_A375_6H:BRD-K99303177-001-01-0:10	BRD-K99303177	BRD-K99303177	A375	trt_cp	10 uM	6 h	3	51	0.06	0.055936	1	0	1	1	0	-666	-666	0	0	0
CPC013_A375_6H:BRD-U44700465-000-01-4:10	BRD-U44700465	HG-5-88-01	A375	trt_cp	10 uM	6 h	3	160	0.35	0.23929	1	1	1	1	0	Protein kinase inhibitor	COQ8B|EGFR	0	0	0
CPC013_A375_6H:BRD-U82589721-000-01-4:10	BRD-U82589721	HG-5-113-01	A375	trt_cp	10 uM	6 h	3	505	0.58	0.547256	1	1	1	1	0	Protein kinase inhibitor	-666	0	0	0
CPC013_A549_24H:BRD-A09984573-001-01-8:10	BRD-A09984573	BRD-A09984573	A549	trt_cp	10 uM	24 h	3	153	0.31	0.22022	1	0	1	1	0	-666	-666	0	0	0
CPC013_A549_24H:BRD-A14178283-001-01-1:10	BRD-A14178283	BRD-A14178283	A549	trt_cp	10 uM	24 h	3	161	0.25	0.202868	0	0	1	1	0	-666	-666	0	0	0
CPC013_A549_24H:BRD-A25416824-001-01-8:10	BRD-A25416824	BRD-A25416824	A549	trt_cp	10 uM	24 h	3	94	0.11	0.102823	1	0	1	1	0	-666	-666	0	0	0
CPC013_A549_24H:BRD-A49581300-001-01-4:10	BRD-A49581300	BRD-A49581300	A549	trt_cp	10 uM	24 h	3	117	0.2	0.154682	0	0	1	1	0	-666	-666	0	0	0
CPC013_A549_24H:BRD-A59193861-001-02-4:10	BRD-A59193861	K784-3391	A549	trt_cp	10 uM	24 h	3	73	0.11	0.0906125	1	0	1	1	0	-666	-666	0	0	0
CPC013_A549_24H:BRD-A66395008-001-03-8:10	BRD-A66395008	parthenolide	A549	trt_cp	10 uM	24 h	3	124	0.07	0.0942086	1	0	1	1	0	-666	-666	0	0	0
CPC013_A549_24H:BRD-A74699940-001-01-8:10	BRD-A74699940	BRD-A74699940	A549	trt_cp	10 uM	24 h	3	83	0.11	0.0966198	1	0	1	1	0	-666	-666	0	0	0
CPC013_A549_24H:BRD-A81530502-001-01-6:10	BRD-A81530502	BRD-A81530502	A549	trt_cp	10 uM	24 h	3	231	0.44	0.322376	1	1	1	1	0	-666	-666	0	0	0
CPC013_A549_24H:BRD-A90643929-001-01-1:10	BRD-A90643929	BRD-A90643929	A549	trt_cp	10 uM	24 h	3	150	0.16	0.156652	1	0	1	1	0	-666	-666	0	0	0
CPC013_A549_24H:BRD-A95820578-001-01-4:10	BRD-A95820578	BRD-A95820578	A549	trt_cp	10 uM	24 h	3	130	0.15	0.141204	1	0	1	1	0	-666	-666	0	0	0
CPC013_A549_24H:BRD-A95944315-001-01-0:10	BRD-A95944315	BRD-A95944315	A549	trt_cp	10 uM	24 h	3	121	0.03	0.0609234	1	0	1	1	0	-666	-666	0	0	0
CPC013_A549_24H:BRD-A98670841-001-01-1:10	BRD-A98670841	ST-012030	A549	trt_cp	10 uM	24 h	3	162	0.04	0.0813988	0	0	1	1	0	-666	-666	0	0	0
CPC013_A549_24H:BRD-K05104363-001-02-7:10	BRD-K05104363	PD-184352	A549	trt_cp	10 uM	24 h	3	355	0.56	0.450857	0	0	1	1	0	MEK inhibitor	MAP2K1|MAP2K2|MAP3K1|MAP3K2	0	0	0
CPC013_A549_24H:BRD-K05452595-001-01-2:10	BRD-K05452595	BRD-K05452595	A549	trt_cp	10 uM	24 h	3	118	0.17	0.143217	0	0	1	1	0	-666	-666	0	0	0
CPC013_A549_24H:BRD-K05520923-001-02-7:10	BRD-K05520923	BRD-K05520923	A549	trt_cp	10 uM	24 h	3	149	0.31	0.217322	1	1	1	1	0	-666	-666	0	0	0
CPC013_A549_24H:BRD-K06476055-001-01-3:10	BRD-K06476055	BRD-K06476055	A549	trt_cp	10 uM	24 h	2	107	0.03	0.0572906	0	0	1	1	0	-666	-666	0	0	0
CPC013_A549_24H:BRD-K07888107-001-01-6:10	BRD-K07888107	depudecin	A549	trt_cp	10 uM	24 h	3	105	0.22	0.153687	0	0	1	1	0	HDAC inhibitor	-666	0	0	0
CPC013_A549_24H:BRD-K09460252-001-01-5:10	BRD-K09460252	BRD-K09460252	A549	trt_cp	10 uM	24 h	3	88	0.08	0.0848432	0	0	1	1	0	-666	-666	0	0	0
CPC013_A549_24H:BRD-K11778372-001-01-1:10	BRD-K11778372	BRD-K11778372	A549	trt_cp	10 uM	24 h	3	155	0.09	0.119431	1	0	1	1	0	-666	-666	0	0	0
CPC013_A549_24H:BRD-K14328427-001-01-7:10	BRD-K14328427	BRD-K14328427	A549	trt_cp	10 uM	24 h	3	131	0.22	0.171663	1	0	1	1	0	-666	-666	0	0	0
CPC013_A549_24H:BRD-K16180117-001-01-5:10	BRD-K16180117	BRD-K16180117	A549	trt_cp	10 uM	24 h	3	293	0.02	0.0774068	0	0	1	1	0	-666	-666	0	0	0
CPC013_A549_24H:BRD-K22384978-001-01-3:10	BRD-K22384978	BRD-K22384978	A549	trt_cp	10 uM	24 h	3	95	0.07	0.0824596	1	0	1	1	0	-666	-666	0	0	0
CPC013_A549_24H:BRD-K26367064-001-01-9:10	BRD-K26367064	BRD-K26367064	A549	trt_cp	10 uM	24 h	3	100	0.2	0.143003	1	0	1	1	0	-666	-666	0	0	0
CPC013_A549_24H:BRD-K33606495-001-01-0:10	BRD-K33606495	BRD-K33606495	A549	trt_cp	10 uM	24 h	3	140	0.05	0.0846018	0	0	1	1	0	-666	-666	0	0	0
CPC013_A549_24H:BRD-K36264978-001-01-1:10	BRD-K36264978	KM-03439	A549	trt_cp	10 uM	24 h	3	92	0.05	0.0685819	1	0	1	1	0	-666	-666	0	0	0
CPC013_A549_24H:BRD-K36591038-001-04-9:10	BRD-K36591038	BRD-K36591038	A549	trt_cp	10 uM	24 h	3	62	0.14	0.0942086	1	1	1	1	0	-666	-666	0	0	0
CPC013_A549_24H:BRD-K38455110-001-01-2:10	BRD-K38455110	BRD-K38455110	A549	trt_cp	10 uM	24 h	3	76	0.15	0.107965	1	0	1	1	0	-666	-666	0	0	0
CPC013_A549_24H:BRD-K41757249-001-01-0:10	BRD-K41757249	BRD-K41757249	A549	trt_cp	10 uM	24 h	3	70	0.24	0.131065	1	0	1	1	0	-666	-666	0	0	0
CPC013_A549_24H:BRD-K41925105-001-01-6:10	BRD-K41925105	BRD-K41925105	A549	trt_cp	10 uM	24 h	3	103	0.12	0.112419	1	0	1	1	0	-666	-666	0	0	0
CPC013_A549_24H:BRD-K43739430-001-01-5:10	BRD-K43739430	ST-4029487	A549	trt_cp	10 uM	24 h	3	104	0.15	0.126297	1	0	1	1	0	-666	-666	0	0	0
CPC013_A549_24H:BRD-K44540157-001-01-7:10	BRD-K44540157	BRD-K44540157	A549	trt_cp	10 uM	24 h	3	66	0.25	0.129889	1	0	1	1	0	-666	-666	0	0	0
CPC013_A549_24H:BRD-K44812652-001-01-0:10	BRD-K44812652	BRD-K44812652	A549	trt_cp	10 uM	24 h	3	68	0.1	0.0833844	1	0	1	1	0	-666	-666	0	0	0
CPC013_A549_24H:BRD-K47622659-001-01-3:10	BRD-K47622659	ST-4042556	A549	trt_cp	10 uM	24 h	3	210	0.12	0.160521	0	0	1	1	0	-666	-666	0	0	0
CPC013_A549_24H:BRD-K47832606-001-13-7:10	BRD-K47832606	floxuridine	A549	trt_cp	10 uM	24 h	3	224	0.39	0.298873	1	1	1	1	0	DNA synthesis inhibitor	TYMS	0	0	0
CPC013_A549_24H:BRD-K48204702-001-01-6:10	BRD-K48204702	BRD-K48204702	A549	trt_cp	10 uM	24 h	3	108	0.09	0.0996928	1	0	1	1	0	-666	-666	0	0	0
CPC013_A549_24H:BRD-K48716658-001-05-4:10	BRD-K48716658	BRD-K48716658	A549	trt_cp	10 uM	24 h	3	73	0.14	0.102225	1	0	1	1	0	-666	-666	0	0	0
CPC013_A549_24H:BRD-K49865102-001-01-9:10	BRD-K49865102	PD-0325901	A549	trt_cp	10 uM	24 h	3	335	0.53	0.42608	0	0	1	1	0	MEK inhibitor|MAP kinase inhibitor|Protein kinase inhibitor	MAP2K1|MAP2K2	0	0	0
CPC013_A549_24H:BRD-K51731619-001-01-4:10	BRD-K51731619	BRD-K51731619	A549	trt_cp	10 uM	24 h	3	130	0.15	0.141204	1	0	1	1	0	-666	-666	0	0	0
CPC013_A549_24H:BRD-K52640952-001-01-1:10	BRD-K52640952	BRD-K52640952	A549	trt_cp	10 uM	24 h	3	81	0.12	0.0996928	1	0	1	1	0	-666	-666	0	0	0
CPC013_A549_24H:BRD-K53327986-001-01-4:10	BRD-K53327986	BRD-K53327986	A549	trt_cp	10 uM	24 h	3	73	0.09	0.0819621	1	0	1	1	0	-666	-666	0	0	0
CPC013_A549_24H:BRD-K54573313-001-01-6:10	BRD-K54573313	BRD-K54573313	A549	trt_cp	10 uM	24 h	3	72	0.08	0.0767435	1	0	1	1	0	-666	-666	0	0	0
CPC013_A549_24H:BRD-K55612480-001-01-8:10	BRD-K55612480	BRD-K55612480	A549	trt_cp	10 uM	24 h	3	242	0.37	0.302579	0	0	1	1	0	-666	-666	0	0	0
CPC013_A549_24H:BRD-K56287385-001-01-4:10	BRD-K56287385	ST-001903	A549	trt_cp	10 uM	24 h	3	236	0.42	0.318355	1	1	1	1	0	-666	-666	0	0	0
CPC013_A549_24H:BRD-K57019930-001-01-0:10	BRD-K57019930	BRD-K57019930	A549	trt_cp	10 uM	24 h	3	78	0.12	0.0978292	1	0	1	1	0	-666	-666	0	0	0
CPC013_A549_24H:BRD-K58141791-001-01-9:10	BRD-K58141791	BRD-K58141791	A549	trt_cp	10 uM	24 h	3	76	0.03	0.0482834	1	0	1	1	0	-666	-666	0	0	0
CPC013_A549_24H:BRD-K58628167-001-01-1:10	BRD-K58628167	BRD-K58628167	A549	trt_cp	10 uM	24 h	3	87	0.12	0.103319	1	0	1	1	0	-666	-666	0	0	0
CPC013_A549_24H:BRD-K58784778-001-01-3:10	BRD-K58784778	BRD-K58784778	A549	trt_cp	10 uM	24 h	3	171	0.24	0.204849	1	0	1	1	0	-666	-666	0	0	0
CPC013_A549_24H:BRD-K59460069-001-01-7:10	BRD-K59460069	BRD-K59460069	A549	trt_cp	10 uM	24 h	3	103	0.2	0.145132	1	0	1	1	0	-666	-666	0	0	0
CPC013_A549_24H:BRD-K61359235-001-01-6:10	BRD-K61359235	BRD-K61359235	A549	trt_cp	10 uM	24 h	3	156	0.22	0.187329	1	0	1	1	0	-666	-666	0	0	0
CPC013_A549_24H:BRD-K63068307-001-01-4:10	BRD-K63068307	ZSTK-474	A549	trt_cp	10 uM	24 h	3	285	0.49	0.377878	1	1	1	1	0	PI3K inhibitor	PIK3CG|PIK3CA|PIK3CB|PIK3CD	0	0	0
CPC013_A549_24H:BRD-K63425657-001-01-2:10	BRD-K63425657	NP-010914	A549	trt_cp	10 uM	24 h	3	96	0.31	0.17444	1	0	1	1	0	-666	-666	0	0	0
CPC013_A549_24H:BRD-K67010098-001-01-5:10	BRD-K67010098	BRD-K67010098	A549	trt_cp	10 uM	24 h	3	203	0.22	0.213693	1	0	1	1	0	-666	-666	0	0	0
CPC013_A549_24H:BRD-K67364256-001-01-4:10	BRD-K67364256	ST-4029655	A549	trt_cp	10 uM	24 h	3	81	0.17	0.118658	1	0	1	1	0	-666	-666	0	0	0
CPC013_A549_24H:BRD-K71512533-001-01-7:10	BRD-K71512533	SNS-314	A549	trt_cp	10 uM	24 h	3	310	0.41	0.360498	0	0	1	1	0	Aurora kinase inhibitor	AURKA|AURKB|AURKC	0	0	0
CPC013_A549_24H:BRD-K74133369-001-01-8:10	BRD-K74133369	oligomycin-a	A549	trt_cp	10 uM	24 h	3	259	0.33	0.295622	0	0	1	1	0	-666	-666	0	0	0
CPC013_A549_24H:BRD-K74623475-001-02-7:10	BRD-K74623475	BRD-K74623475	A549	trt_cp	10 uM	24 h	2	93	0.16	0.123348	0	0	1	1	0	-666	-666	0	0	0
CPC013_A549_24H:BRD-K76908866-001-02-7:10	BRD-K76908866	CP-724714	A549	trt_cp	10 uM	24 h	3	80	0.2	0.127906	1	1	1	1	0	Tyrosine kinase inhibitor|EGFR inhibitor	ERBB2	0	0	0
