## Supplementary Tables 16-30 for "Genetic influences on circulating retinol and its relationship to human health" (part 16 of 31)

### Sheet: ST27 (continued)
Supplementary Table 27: Signature matching (individual compounds)
CPC013_A549_24H:BRD-K76938712-001-01-2:10	BRD-K76938712	BRD-K76938712	A549	trt_cp	10 uM	24 h	3	205	0.21	0.209806	1	1	1	1	0	-666	-666	0	0	0
CPC013_A549_24H:BRD-K80346834-001-01-5:10	BRD-K80346834	BRD-K80346834	A549	trt_cp	10 uM	24 h	3	631	0.08	0.227191	1	0	1	1	0	-666	-666	0	0	0
CPC013_A549_24H:BRD-K80981391-001-01-4:10	BRD-K80981391	I-070754	A549	trt_cp	10 uM	24 h	3	77	0.12	0.0972001	1	0	1	1	0	-666	-666	0	0	0
CPC013_A549_24H:BRD-K82164249-001-01-9:10	BRD-K82164249	andarine	A549	trt_cp	10 uM	24 h	3	96	0.07	0.0828925	0	0	1	1	0	Androgen receptor antagonist	AR	0	0	0
CPC013_A549_24H:BRD-K82492171-001-01-6:10	BRD-K82492171	BRD-K82492171	A549	trt_cp	10 uM	24 h	3	81	0.26	0.146744	1	0	1	1	0	-666	-666	0	0	0
CPC013_A549_24H:BRD-K82685933-001-02-2:10	BRD-K82685933	BRD-K82685933	A549	trt_cp	10 uM	24 h	3	135	0.22	0.174264	1	1	1	1	0	-666	-666	0	0	0
CPC013_A549_24H:BRD-K96167523-001-01-3:10	BRD-K96167523	BRD-K96167523	A549	trt_cp	10 uM	24 h	3	240	0.28	0.262129	0	0	1	1	0	-666	-666	0	0	0
CPC013_A549_24H:BRD-K96274284-001-01-6:10	BRD-K96274284	UGISS-451	A549	trt_cp	10 uM	24 h	3	83	0.15	0.112828	1	1	1	1	0	-666	-666	0	0	0
CPC013_A549_24H:BRD-K98519396-001-01-7:10	BRD-K98519396	BRD-K98519396	A549	trt_cp	10 uM	24 h	3	66	0.06	0.0636324	1	0	1	1	0	-666	-666	0	0	0
CPC013_A549_24H:BRD-K99515112-001-01-7:10	BRD-K99515112	ST-4029010	A549	trt_cp	10 uM	24 h	3	52	0.11	0.0764766	0	0	1	1	0	-666	-666	0	0	0
CPC013_A549_6H:BRD-A20488704-001-01-7:10	BRD-A20488704	BRD-A20488704	A549	trt_cp	10 uM	6 h	2	91	0.21	0.139785	0	0	1	1	0	-666	-666	0	0	0
CPC013_A549_6H:BRD-A25852922-001-01-5:10	BRD-A25852922	ST-4034902	A549	trt_cp	10 uM	6 h	2	64	0.1	0.0808948	0	0	1	1	0	-666	-666	0	0	0
CPC013_A549_6H:BRD-A32241587-001-01-8:10	BRD-A32241587	BRD-A32241587	A549	trt_cp	10 uM	6 h	2	82	0.27	0.150459	0	0	1	1	0	-666	-666	0	0	0
CPC013_A549_6H:BRD-A43087975-001-01-2:10	BRD-A43087975	BRD-A43087975	A549	trt_cp	10 uM	6 h	2	48	0.05	0.0495377	0	0	1	1	0	-666	-666	0	0	0
CPC013_A549_6H:BRD-A43188678-001-01-8:10	BRD-A43188678	BRD-A43188678	A549	trt_cp	10 uM	6 h	2	56	0.02	0.0338407	0	0	1	1	0	-666	-666	0	0	0
CPC013_A549_6H:BRD-A60386802-001-01-5:10	BRD-A60386802	BRD-A60386802	A549	trt_cp	10 uM	6 h	2	135	0.06	0.0910066	0	0	1	1	0	-666	-666	0	0	0
CPC013_A549_6H:BRD-A70591769-001-01-9:10	BRD-A70591769	BRD-A70591769	A549	trt_cp	10 uM	6 h	2	82	0.33	0.166339	0	0	1	1	0	-666	-666	0	0	0
CPC013_A549_6H:BRD-A75471153-001-01-3:10	BRD-A75471153	BRD-A75471153	A549	trt_cp	10 uM	6 h	2	58	0.09	0.0730577	0	0	1	1	0	-666	-666	0	0	0
CPC013_A549_6H:BRD-A77704559-001-01-5:10	BRD-A77704559	BRD-A77704559	A549	trt_cp	10 uM	6 h	2	64	0.28	0.135363	0	0	1	1	0	-666	-666	0	0	0
CPC013_A549_6H:BRD-A84102390-001-01-6:10	BRD-A84102390	BRD-A84102390	A549	trt_cp	10 uM	6 h	2	116	0.12	0.119303	0	0	1	1	0	-666	-666	0	0	0
CPC013_A549_6H:BRD-A96272097-001-01-9:10	BRD-A96272097	BRD-A96272097	A549	trt_cp	10 uM	6 h	2	289	0.48	0.376617	0	0	1	1	0	-666	-666	0	0	0
CPC013_A549_6H:BRD-K00954209-001-01-0:10	BRD-K00954209	BRD-K00954209	A549	trt_cp	10 uM	6 h	2	154	0.53	0.288888	0	0	1	1	0	-666	-666	0	0	0
CPC013_A549_6H:BRD-K03176945-001-01-6:10	BRD-K03176945	BRD-K03176945	A549	trt_cp	10 uM	6 h	2	109	0.44	0.221447	0	0	1	1	0	-666	-666	0	0	0
CPC013_A549_6H:BRD-K06071925-001-01-0:10	BRD-K06071925	BRD-K06071925	A549	trt_cp	10 uM	6 h	2	104	0.27	0.169445	0	0	1	1	0	-666	-666	0	0	0
CPC013_A549_6H:BRD-K06311439-001-01-9:10	BRD-K06311439	BRD-K06311439	A549	trt_cp	10 uM	6 h	2	89	0.36	0.180999	0	0	1	1	0	-666	-666	0	0	0
CPC013_A549_6H:BRD-K06623064-001-01-9:10	BRD-K06623064	BRD-K06623064	A549	trt_cp	10 uM	6 h	2	67	0.1	0.0827691	0	0	1	1	0	-666	-666	0	0	0
CPC013_A549_6H:BRD-K08799950-001-01-2:10	BRD-K08799950	BRD-K08799950	A549	trt_cp	10 uM	6 h	2	111	0.03	0.0583516	0	0	1	1	0	-666	-666	0	0	0
CPC013_A549_6H:BRD-K10817986-001-01-6:10	BRD-K10817986	KM-01366	A549	trt_cp	10 uM	6 h	2	107	0.26	0.168659	0	0	1	1	0	-666	-666	0	0	0
CPC013_A549_6H:BRD-K14395638-001-01-1:10	BRD-K14395638	BRD-K14395638	A549	trt_cp	10 uM	6 h	2	67	0.31	0.14573	0	0	1	1	0	-666	-666	0	0	0
CPC013_A549_6H:BRD-K16925374-001-01-1:10	BRD-K16925374	BRD-K16925374	A549	trt_cp	10 uM	6 h	2	64	0.33	0.146953	0	0	1	1	0	-666	-666	0	0	0
CPC013_A549_6H:BRD-K22322324-001-01-4:10	BRD-K22322324	BRD-K22322324	A549	trt_cp	10 uM	6 h	2	119	0.27	0.181253	0	0	1	1	0	-666	-666	0	0	0
CPC013_A549_6H:BRD-K23657553-001-01-4:10	BRD-K23657553	BRD-K23657553	A549	trt_cp	10 uM	6 h	2	116	0.35	0.203748	0	0	1	1	0	-666	-666	0	0	0
CPC013_A549_6H:BRD-K24681473-004-01-4:10	BRD-K24681473	YM-155	A549	trt_cp	10 uM	6 h	2	156	0.37	0.242937	0	0	1	1	0	Survivin inhibitor	BIRC5	0	0	0
CPC013_A549_6H:BRD-K25884242-001-01-9:10	BRD-K25884242	BRD-K25884242	A549	trt_cp	10 uM	6 h	2	74	0.13	0.0991786	0	0	1	1	0	-666	-666	0	0	0
CPC013_A549_6H:BRD-K28120222-001-05-0:10	BRD-K28120222	BRD-K28120222	A549	trt_cp	10 uM	6 h	2	89	0.31	0.16796	0	0	1	1	0	NFKB inhibitor	IKBKB|RELA	0	0	0
CPC013_A549_6H:BRD-K30511626-001-01-7:10	BRD-K30511626	BRD-K30511626	A549	trt_cp	10 uM	6 h	2	99	0.36	0.190897	0	0	1	1	0	-666	-666	0	0	0
CPC013_A549_6H:BRD-K30545681-001-01-7:10	BRD-K30545681	ST-4070169	A549	trt_cp	10 uM	6 h	2	108	0.38	0.204849	0	0	1	1	0	-666	-666	0	0	0
CPC013_A549_6H:BRD-K33164466-001-01-5:10	BRD-K33164466	BRD-K33164466	A549	trt_cp	10 uM	6 h	2	125	0.18	0.151678	0	0	1	1	0	-666	-666	0	0	0
CPC013_A549_6H:BRD-K37932103-001-01-0:10	BRD-K37932103	BRD-K37932103	A549	trt_cp	10 uM	6 h	2	60	0.19	0.107965	0	0	1	1	0	-666	-666	0	0	0
CPC013_A549_6H:BRD-K38910949-001-01-3:10	BRD-K38910949	ST-4075437	A549	trt_cp	10 uM	6 h	2	104	0.17	0.134453	0	0	1	1	0	-666	-666	0	0	0
CPC013_A549_6H:BRD-K43256821-001-01-7:10	BRD-K43256821	BRD-K43256821	A549	trt_cp	10 uM	6 h	2	62	0.15	0.0975151	0	0	1	1	0	-666	-666	0	0	0
CPC013_A549_6H:BRD-K46558254-001-01-9:10	BRD-K46558254	BRD-K46558254	A549	trt_cp	10 uM	6 h	2	136	0.41	0.238777	0	0	1	1	0	-666	-666	0	0	0
CPC013_A549_6H:BRD-K47731572-001-01-6:10	BRD-K47731572	BRD-K47731572	A549	trt_cp	10 uM	6 h	2	188	0.12	0.15188	0	0	1	1	0	-666	-666	0	0	0
CPC013_A549_6H:BRD-K47764688-001-01-8:10	BRD-K47764688	BRD-K47764688	A549	trt_cp	10 uM	6 h	2	125	0.29	0.192524	0	0	1	1	0	-666	-666	0	0	0
CPC013_A549_6H:BRD-K51967704-001-01-0:10	BRD-K51967704	BIIB-021	A549	trt_cp	10 uM	6 h	2	97	0.21	0.14432	0	0	1	1	0	HSP inhibitor	AOX1|HSP90AA1	0	0	0
CPC013_A549_6H:BRD-K52678950-001-01-3:10	BRD-K52678950	BRD-K52678950	A549	trt_cp	10 uM	6 h	2	157	0.45	0.268774	0	0	1	1	0	-666	-666	0	0	0
CPC013_A549_6H:BRD-K53592093-001-01-3:10	BRD-K53592093	BRD-K53592093	A549	trt_cp	10 uM	6 h	2	182	0.42	0.27957	0	0	1	1	0	-666	-666	0	0	0
CPC013_A549_6H:BRD-K54159704-001-01-1:10	BRD-K54159704	BRD-K54159704	A549	trt_cp	10 uM	6 h	2	108	0.04	0.0664619	0	0	1	1	0	-666	-666	0	0	0
CPC013_A549_6H:BRD-K54405293-001-01-5:10	BRD-K54405293	BRD-K54405293	A549	trt_cp	10 uM	6 h	2	176	0.39	0.264923	0	0	1	1	0	-666	-666	0	0	0
CPC013_A549_6H:BRD-K55071917-001-01-0:10	BRD-K55071917	BRD-K55071917	A549	trt_cp	10 uM	6 h	2	87	0.1	0.094317	0	0	1	1	0	-666	-666	0	0	0
CPC013_A549_6H:BRD-K55991774-001-01-1:10	BRD-K55991774	BAS-09104376	A549	trt_cp	10 uM	6 h	2	134	0.1	0.117053	0	0	1	1	0	HIV inhibitor	-666	0	0	0
CPC013_A549_6H:BRD-K56334280-001-01-0:10	BRD-K56334280	amonafide	A549	trt_cp	10 uM	6 h	2	154	0.29	0.213693	0	0	1	1	0	Topoisomerase inhibitor	TOP2A|TOP2B	0	0	0
CPC013_A549_6H:BRD-K58547240-001-01-4:10	BRD-K58547240	BRD-K58547240	A549	trt_cp	10 uM	6 h	2	146	0.47	0.264884	0	0	1	1	0	-666	-666	0	0	0
CPC013_A549_6H:BRD-K59556282-001-01-3:10	BRD-K59556282	BRD-K59556282	A549	trt_cp	10 uM	6 h	2	56	0.15	0.0926766	0	0	1	1	0	-666	-666	0	0	0
CPC013_A549_6H:BRD-K61175124-001-01-0:10	BRD-K61175124	BRD-K61175124	A549	trt_cp	10 uM	6 h	2	87	0.28	0.157823	0	0	1	1	0	-666	-666	0	0	0
CPC013_A549_6H:BRD-K62982419-001-01-2:10	BRD-K62982419	cilomilast	A549	trt_cp	10 uM	6 h	2	115	0.1	0.108437	0	0	1	1	0	-666	-666	0	0	0
CPC013_A549_6H:BRD-K64440589-001-01-3:10	BRD-K64440589	SEW-05685	A549	trt_cp	10 uM	6 h	2	133	0.24	0.18066	0	0	1	1	0	-666	-666	0	0	0
CPC013_A549_6H:BRD-K64881305-001-01-1:10	BRD-K64881305	ispinesib	A549	trt_cp	10 uM	6 h	2	147	0.27	0.201452	0	0	1	1	0	Kinesin inhibitor	KIF11	0	0	0
CPC013_A549_6H:BRD-K66866270-001-01-1:10	BRD-K66866270	BRD-K66866270	A549	trt_cp	10 uM	6 h	2	207	0.24	0.225383	0	0	1	1	0	-666	-666	0	0	0
CPC013_A549_6H:BRD-K68191783-001-01-2:10	BRD-K68191783	ALW-II-38-3	A549	trt_cp	10 uM	6 h	2	106	0.21	0.150867	0	0	1	1	0	Ephrin inhibitor	DDR1	0	0	0
CPC013_A549_6H:BRD-K69852452-001-01-8:10	BRD-K69852452	F-1566-0341	A549	trt_cp	10 uM	6 h	2	308	0.39	0.35046	0	0	1	1	0	-666	-666	0	0	0
CPC013_A549_6H:BRD-K70369221-001-01-0:10	BRD-K70369221	BRD-K70369221	A549	trt_cp	10 uM	6 h	2	54	0.05	0.0525427	0	0	1	1	0	-666	-666	0	0	0
CPC013_A549_6H:BRD-K70974948-001-01-9:10	BRD-K70974948	BRD-K70974948	A549	trt_cp	10 uM	6 h	2	52	0.29	0.124174	0	0	1	1	0	-666	-666	0	0	0
CPC013_A549_6H:BRD-K71427192-014-01-3:10	BRD-K71427192	BRD-K71427192	A549	trt_cp	10 uM	6 h	2	67	0.1	0.0827691	0	0	1	1	0	-666	-666	0	0	0
CPC013_A549_6H:BRD-K71670746-001-01-6:10	BRD-K71670746	BRD-K71670746	A549	trt_cp	10 uM	6 h	2	65	0.15	0.0998465	0	0	1	1	0	-666	-666	0	0	0
CPC013_A549_6H:BRD-K72381041-001-01-1:10	BRD-K72381041	BRD-K72381041	A549	trt_cp	10 uM	6 h	2	206	0.31	0.255532	0	0	1	1	0	-666	-666	0	0	0
CPC013_A549_6H:BRD-K76565902-001-01-3:10	BRD-K76565902	S-206352	A549	trt_cp	10 uM	6 h	2	87	0.25	0.149128	0	0	1	1	0	-666	-666	0	0	0
CPC013_A549_6H:BRD-K77987635-001-01-2:10	BRD-K77987635	BRD-K77987635	A549	trt_cp	10 uM	6 h	2	68	0.15	0.102125	0	0	1	1	0	-666	-666	0	0	0
CPC013_A549_6H:BRD-K80786583-001-01-5:10	BRD-K80786583	BRD-K80786583	A549	trt_cp	10 uM	6 h	2	123	0.29	0.190977	0	0	1	1	0	-666	-666	0	0	0
CPC013_A549_6H:BRD-K81609421-001-01-4:10	BRD-K81609421	BRD-K81609421	A549	trt_cp	10 uM	6 h	2	287	0.42	0.351072	0	0	1	1	0	-666	-666	0	0	0
CPC013_A549_6H:BRD-K82395301-001-01-4:10	BRD-K82395301	ST-4066738	A549	trt_cp	10 uM	6 h	2	101	0.21	0.147265	0	0	1	1	0	-666	-666	0	0	0
CPC013_A549_6H:BRD-K87426499-001-02-2:10	BRD-K87426499	BRD-K87426499	A549	trt_cp	10 uM	6 h	2	272	0.57	0.398155	0	0	1	1	0	-666	-666	0	0	0
CPC013_A549_6H:BRD-K89784888-001-01-3:10	BRD-K89784888	BRD-K89784888	A549	trt_cp	10 uM	6 h	2	98	0.05	0.0707829	0	0	1	1	0	-666	-666	0	0	0
CPC013_A549_6H:BRD-K90697054-001-01-2:10	BRD-K90697054	BRD-K90697054	A549	trt_cp	10 uM	6 h	2	86	0.27	0.154085	0	0	1	1	0	-666	-666	0	0	0
CPC013_A549_6H:BRD-K92489476-001-01-2:10	BRD-K92489476	BRD-K92489476	A549	trt_cp	10 uM	6 h	2	67	0.35	0.154847	0	0	1	1	0	-666	-666	0	0	0
CPC013_A549_6H:BRD-K94493764-001-01-3:10	BRD-K94493764	BRD-K94493764	A549	trt_cp	10 uM	6 h	2	83	0.29	0.15688	0	0	1	1	0	-666	-666	0	0	0
CPC013_A549_6H:BRD-K96433222-001-01-3:10	BRD-K96433222	BRD-K96433222	A549	trt_cp	10 uM	6 h	2	123	0.18	0.150459	0	0	1	1	0	-666	-666	0	0	0
CPC013_A549_6H:BRD-K96704748-001-01-2:10	BRD-K96704748	BRD-K96704748	A549	trt_cp	10 uM	6 h	2	161	0.31	0.225904	0	0	1	1	0	-666	-666	0	0	0
CPC013_A549_6H:BRD-K96787835-001-01-1:10	BRD-K96787835	BRD-K96787835	A549	trt_cp	10 uM	6 h	2	58	0.12	0.0843597	0	0	1	1	0	-666	-666	0	0	0
CPC013_A549_6H:BRD-U37049823-000-01-2:10	BRD-U37049823	HG-6-64-01	A549	trt_cp	10 uM	6 h	2	187	0.5	0.309198	0	0	1	1	0	RAF inhibitor	-666	0	0	0
CPC013_A549_6H:BRD-U44700465-000-01-4:10	BRD-U44700465	HG-5-88-01	A549	trt_cp	10 uM	6 h	2	118	0.42	0.225111	0	0	1	1	0	Protein kinase inhibitor	COQ8B|EGFR	0	0	0
CPC013_A549_6H:BRD-U82589721-000-01-4:10	BRD-U82589721	HG-5-113-01	A549	trt_cp	10 uM	6 h	2	270	0.42	0.340516	0	0	1	1	0	Protein kinase inhibitor	-666	0	0	0
CPC013_ASC_24H:BRD-A07614565-001-01-3:10	BRD-A07614565	BRD-A07614565	ASC	trt_cp	10 uM	24 h	4	106	0.26	0.167869	1	0	1	1	0	-666	-666	0	0	0
CPC013_ASC_24H:BRD-A09164687-003-01-6:10	BRD-A09164687	BRD-A09164687	ASC	trt_cp	10 uM	24 h	4	177	0.08	0.120327	1	0	1	1	0	-666	-666	0	0	0
CPC013_ASC_24H:BRD-A09749088-001-01-3:10	BRD-A09749088	ST-023431	ASC	trt_cp	10 uM	24 h	4	286	0.4	0.342014	1	1	1	1	0	-666	-666	0	0	0
CPC013_ASC_24H:BRD-A13195221-001-01-1:10	BRD-A13195221	STK-064652	ASC	trt_cp	10 uM	24 h	4	78	0.15	0.109376	1	0	1	1	0	-666	-666	0	0	0
CPC013_ASC_24H:BRD-A13807286-001-06-2:10	BRD-A13807286	HA-14-1	ASC	trt_cp	10 uM	24 h	4	69	0.11	0.088095	1	0	1	1	0	-666	-666	0	0	0
CPC013_ASC_24H:BRD-A25416824-001-01-8:10	BRD-A25416824	BRD-A25416824	ASC	trt_cp	10 uM	24 h	4	196	0.27	0.232616	1	0	1	1	0	-666	-666	0	0	0
CPC013_ASC_24H:BRD-A25852922-001-01-5:10	BRD-A25852922	ST-4034902	ASC	trt_cp	10 uM	24 h	4	184	0.11	0.143859	1	0	1	1	0	-666	-666	0	0	0
CPC013_ASC_24H:BRD-A39121618-001-01-8:10	BRD-A39121618	BRD-A39121618	ASC	trt_cp	10 uM	24 h	4	148	0.25	0.194505	1	0	1	1	0	-666	-666	0	0	0
CPC013_ASC_24H:BRD-A41114263-001-01-7:10	BRD-A41114263	BRD-A41114263	ASC	trt_cp	10 uM	24 h	4	111	0.23	0.161568	1	0	1	1	0	-666	-666	0	0	0
CPC013_ASC_24H:BRD-A41997916-001-01-6:10	BRD-A41997916	BRD-A41997916	ASC	trt_cp	10 uM	24 h	4	343	0.48	0.410297	1	1	1	1	0	-666	-666	0	0	0
CPC013_ASC_24H:BRD-A43087975-001-01-2:10	BRD-A43087975	BRD-A43087975	ASC	trt_cp	10 uM	24 h	4	384	0.31	0.348881	0	0	1	1	0	-666	-666	0	0	0
CPC013_ASC_24H:BRD-A43188678-001-01-8:10	BRD-A43188678	BRD-A43188678	ASC	trt_cp	10 uM	24 h	4	145	0.16	0.154019	1	0	1	1	0	-666	-666	0	0	0
CPC013_ASC_24H:BRD-A47706533-001-01-8:10	BRD-A47706533	l-bso	ASC	trt_cp	10 uM	24 h	4	104	0.24	0.159754	1	0	1	1	0	Glutathione transferase inhibitor	-666	0	0	0
CPC013_ASC_24H:BRD-A49581300-001-01-4:10	BRD-A49581300	BRD-A49581300	ASC	trt_cp	10 uM	24 h	4	121	0.08	0.0994874	1	0	1	1	0	-666	-666	0	0	0
CPC013_ASC_24H:BRD-A56800788-001-01-9:10	BRD-A56800788	BRD-A56800788	ASC	trt_cp	10 uM	24 h	4	312	0.23	0.270877	0	0	1	1	0	-666	-666	0	0	0
CPC013_ASC_24H:BRD-A57300602-001-01-3:10	BRD-A57300602	BRD-A57300602	ASC	trt_cp	10 uM	24 h	4	273	0.24	0.258832	1	0	1	1	0	-666	-666	0	0	0
CPC013_ASC_24H:BRD-A59193861-001-02-4:10	BRD-A59193861	K784-3391	ASC	trt_cp	10 uM	24 h	4	137	0.16	0.14971	0	0	1	1	0	-666	-666	0	0	0
CPC013_ASC_24H:BRD-A64811980-001-01-2:10	BRD-A64811980	NK42-I-109-1	ASC	trt_cp	10 uM	24 h	4	175	0.08	0.119645	1	0	1	1	0	-666	-666	0	0	0
CPC013_ASC_24H:BRD-A70879086-001-01-4:10	BRD-A70879086	BRD-A70879086	ASC	trt_cp	10 uM	24 h	4	191	0.09	0.132577	1	0	1	1	0	-666	-666	0	0	0
CPC013_ASC_24H:BRD-A74699940-001-01-8:10	BRD-A74699940	BRD-A74699940	ASC	trt_cp	10 uM	24 h	4	77	0.08	0.0793635	1	0	1	1	0	-666	-666	0	0	0
CPC013_ASC_24H:BRD-A75931230-001-03-9:10	BRD-A75931230	F-1061-0166	ASC	trt_cp	10 uM	24 h	4	159	0.2	0.18032	1	0	1	1	0	-666	-666	0	0	0
CPC013_ASC_24H:BRD-A77704559-001-01-5:10	BRD-A77704559	BRD-A77704559	ASC	trt_cp	10 uM	24 h	4	112	0.25	0.169204	1	0	1	1	0	-666	-666	0	0	0
CPC013_ASC_24H:BRD-A78909648-001-01-2:10	BRD-A78909648	PATI-1-2-3	ASC	trt_cp	10 uM	24 h	4	308	0.35	0.332001	0	0	1	1	0	-666	-666	0	0	0
CPC013_ASC_24H:BRD-A81530502-001-01-6:10	BRD-A81530502	BRD-A81530502	ASC	trt_cp	10 uM	24 h	4	448	0.41	0.433373	0	0	1	1	0	-666	-666	0	0	0
CPC013_ASC_24H:BRD-A83402799-001-02-6:10	BRD-A83402799	BRD-A83402799	ASC	trt_cp	10 uM	24 h	4	309	0.31	0.312961	0	0	1	1	0	-666	-666	0	0	0
CPC013_ASC_24H:BRD-A95944315-001-01-0:10	BRD-A95944315	BRD-A95944315	ASC	trt_cp	10 uM	24 h	4	95	0.09	0.0935004	1	0	1	1	0	-666	-666	0	0	0
CPC013_ASC_24H:BRD-K03122949-001-01-6:10	BRD-K03122949	BRD-K03122949	ASC	trt_cp	10 uM	24 h	4	113	0.19	0.148165	1	0	1	1	0	-666	-666	0	0	0
CPC013_ASC_24H:BRD-K03176945-001-01-6:10	BRD-K03176945	BRD-K03176945	ASC	trt_cp	10 uM	24 h	2	677	0.55	0.61703	0	0	1	1	0	-666	-666	0	0	0
CPC013_ASC_24H:BRD-K05104363-001-02-7:10	BRD-K05104363	PD-184352	ASC	trt_cp	10 uM	24 h	4	287	0.4	0.342611	1	1	1	1	0	MEK inhibitor	MAP2K1|MAP2K2|MAP3K1|MAP3K2	0	0	0
CPC013_ASC_24H:BRD-K05323277-001-05-1:10	BRD-K05323277	MW-STK33-22	ASC	trt_cp	10 uM	24 h	4	247	0.31	0.279808	0	0	1	1	0	-666	-666	0	0	0
CPC013_ASC_24H:BRD-K05452595-001-01-2:10	BRD-K05452595	BRD-K05452595	ASC	trt_cp	10 uM	24 h	4	178	0.21	0.195502	0	0	1	1	0	-666	-666	0	0	0
CPC013_ASC_24H:BRD-K06071925-001-01-0:10	BRD-K06071925	BRD-K06071925	ASC	trt_cp	10 uM	24 h	4	176	0.23	0.203447	1	0	1	1	0	-666	-666	0	0	0
CPC013_ASC_24H:BRD-K06623064-001-01-9:10	BRD-K06623064	BRD-K06623064	ASC	trt_cp	10 uM	24 h	4	204	0.33	0.262363	0	0	1	1	0	-666	-666	0	0	0
CPC013_ASC_24H:BRD-K07161233-001-07-2:10	BRD-K07161233	BRD-K07161233	ASC	trt_cp	10 uM	24 h	4	88	0.2	0.134149	1	0	1	1	0	-666	-666	0	0	0
CPC013_ASC_24H:BRD-K07395346-001-01-3:10	BRD-K07395346	BRD-K07395346	ASC	trt_cp	10 uM	24 h	4	217	0.18	0.199847	1	0	1	1	0	-666	-666	0	0	0
CPC013_ASC_24H:BRD-K07881437-001-01-2:10	BRD-K07881437	danusertib	ASC	trt_cp	10 uM	24 h	4	235	0.4	0.310023	0	0	1	1	0	Aurora kinase inhibitor|FGFR inhibitor	AURKA|AURKB|AURKC|FGFR1|NTRK1|RET|BCR|SLK	0	0	0
CPC013_ASC_24H:BRD-K07888107-001-01-6:10	BRD-K07888107	depudecin	ASC	trt_cp	10 uM	24 h	4	179	0.36	0.25669	1	0	1	1	0	HDAC inhibitor	-666	0	0	0
CPC013_ASC_24H:BRD-K08799950-001-01-2:10	BRD-K08799950	BRD-K08799950	ASC	trt_cp	10 uM	24 h	4	102	0.08	0.0913431	1	0	1	1	0	-666	-666	0	0	0
CPC013_ASC_24H:BRD-K11663430-001-01-5:10	BRD-K11663430	pyroxamide	ASC	trt_cp	10 uM	24 h	4	298	0.42	0.357737	0	0	1	1	0	HDAC inhibitor	HDAC1	0	0	0
CPC013_ASC_24H:BRD-K11778372-001-01-1:10	BRD-K11778372	BRD-K11778372	ASC	trt_cp	10 uM	24 h	4	165	0.16	0.164298	0	0	1	1	0	-666	-666	0	0	0
CPC013_ASC_24H:BRD-K14328427-001-01-7:10	BRD-K14328427	BRD-K14328427	ASC	trt_cp	10 uM	24 h	4	260	0.1	0.163049	0	0	1	1	0	-666	-666	0	0	0
CPC013_ASC_24H:BRD-K14395638-001-01-1:10	BRD-K14395638	BRD-K14395638	ASC	trt_cp	10 uM	24 h	4	152	0.17	0.162546	1	0	1	1	0	-666	-666	0	0	0
CPC013_ASC_24H:BRD-K14444135-001-01-5:10	BRD-K14444135	ST-4028268	ASC	trt_cp	10 uM	24 h	4	147	0.18	0.164485	1	0	1	1	0	-666	-666	0	0	0
CPC013_ASC_24H:BRD-K14791739-001-01-9:10	BRD-K14791739	fluticasone	ASC	trt_cp	10 uM	24 h	4	205	0.15	0.177318	0	0	1	1	0	-666	-666	0	0	0
CPC013_ASC_24H:BRD-K15107389-001-01-0:10	BRD-K15107389	BRD-K15107389	ASC	trt_cp	10 uM	24 h	4	189	0.42	0.284896	1	1	1	1	0	Ribosomal protein inhibitor	-666	0	0	0
CPC013_ASC_24H:BRD-K15672523-001-01-0:10	BRD-K15672523	BRD-K15672523	ASC	trt_cp	10 uM	24 h	4	180	0.11	0.142286	1	0	1	1	0	-666	-666	0	0	0
CPC013_ASC_24H:BRD-K16925374-001-01-1:10	BRD-K16925374	BRD-K16925374	ASC	trt_cp	10 uM	24 h	4	107	0.08	0.0935551	1	0	1	1	0	-666	-666	0	0	0
CPC013_ASC_24H:BRD-K18364651-001-01-5:10	BRD-K18364651	BRD-K18364651	ASC	trt_cp	10 uM	24 h	4	218	0.29	0.254248	0	0	1	1	0	-666	-666	0	0	0
CPC013_ASC_24H:BRD-K18587499-003-01-3:10	BRD-K18587499	ST-4049616	ASC	trt_cp	10 uM	24 h	4	210	0.07	0.1226	0	0	1	1	0	-666	-666	0	0	0
CPC013_ASC_24H:BRD-K19166598-001-01-9:10	BRD-K19166598	BRD-K19166598	ASC	trt_cp	10 uM	24 h	4	461	0.36	0.411938	0	0	1	1	0	-666	-666	0	0	0
CPC013_ASC_24H:BRD-K19181733-001-01-4:10	BRD-K19181733	BRD-K19181733	ASC	trt_cp	10 uM	24 h	4	178	0.35	0.252391	1	1	1	1	0	-666	-666	0	0	0
CPC013_ASC_24H:BRD-K19540840-001-01-1:10	BRD-K19540840	saracatinib	ASC	trt_cp	10 uM	24 h	4	258	0.34	0.299488	1	1	1	1	0	Src inhibitor	SRC|ABL1|LCK|YES1	0	0	0
CPC013_ASC_24H:BRD-K20032655-001-01-0:10	BRD-K20032655	BRD-K20032655	ASC	trt_cp	10 uM	24 h	3	187	0.26	0.222966	1	0	1	1	0	-666	-666	0	0	0
CPC013_ASC_24H:BRD-K22384978-001-01-3:10	BRD-K22384978	BRD-K22384978	ASC	trt_cp	10 uM	24 h	4	191	0.2	0.197634	0	0	1	1	0	-666	-666	0	0	0
CPC013_ASC_24H:BRD-K23657553-001-01-4:10	BRD-K23657553	BRD-K23657553	ASC	trt_cp	10 uM	24 h	4	260	0.36	0.309363	0	0	1	1	0	-666	-666	0	0	0
CPC013_ASC_24H:BRD-K23984367-075-05-3:10	BRD-K23984367	sorafenib	ASC	trt_cp	10 uM	24 h	4	335	0.44	0.388221	1	1	1	1	0	RAF inhibitor|FLT3 inhibitor|KIT inhibitor|PDGFR inhibitor|RET inhibitor|VEGFR inhibitor	RET|BRAF|FLT3|KDR|RAF1|FLT1|FLT4|KIT|DDR2|PDGFRB|FGFR1|CYP2B6|CYP2C8|CYP3A5|PDGFB|SLCO1B3	0	0	0
CPC013_ASC_24H:BRD-K27630390-001-01-4:10	BRD-K27630390	BRD-K27630390	ASC	trt_cp	10 uM	24 h	4	201	0.11	0.150357	0	0	1	1	0	-666	-666	0	0	0
CPC013_ASC_24H:BRD-K28120222-001-05-0:10	BRD-K28120222	BRD-K28120222	ASC	trt_cp	10 uM	24 h	4	104	0.22	0.152953	1	0	1	1	0	NFKB inhibitor	IKBKB|RELA	0	0	0
CPC013_ASC_24H:BRD-K28789065-001-01-1:10	BRD-K28789065	BRD-K28789065	ASC	trt_cp	10 uM	24 h	4	85	0.17	0.121553	1	0	1	1	0	-666	-666	0	0	0
CPC013_ASC_24H:BRD-K29699988-001-01-5:10	BRD-K29699988	RAN-14B	ASC	trt_cp	10 uM	24 h	4	156	0.11	0.132461	1	0	1	1	0	-666	-666	0	0	0
CPC013_ASC_24H:BRD-K30511626-001-01-7:10	BRD-K30511626	BRD-K30511626	ASC	trt_cp	10 uM	24 h	4	185	0.18	0.184524	1	0	1	1	0	-666	-666	0	0	0
CPC013_ASC_24H:BRD-K31283835-001-01-9:10	BRD-K31283835	tofacitinib	ASC	trt_cp	10 uM	24 h	4	113	0.16	0.135966	1	1	1	1	0	JAK inhibitor	JAK3|JAK1|JAK2|CYP2C19|TYK2	0	0	0
CPC013_ASC_24H:BRD-K35669573-001-02-9:10	BRD-K35669573	TUL-XX023	ASC	trt_cp	10 uM	24 h	4	181	0.33	0.247131	1	0	1	1	0	-666	-666	0	0	0
CPC013_ASC_24H:BRD-K36591038-001-04-9:10	BRD-K36591038	BRD-K36591038	ASC	trt_cp	10 uM	24 h	4	97	0.21	0.14432	1	0	1	1	0	-666	-666	0	0	0
CPC013_ASC_24H:BRD-K37932103-001-01-0:10	BRD-K37932103	BRD-K37932103	ASC	trt_cp	10 uM	24 h	4	328	0.37	0.352264	0	0	1	1	0	-666	-666	0	0	0
CPC013_ASC_24H:BRD-K38455110-001-01-2:10	BRD-K38455110	BRD-K38455110	ASC	trt_cp	10 uM	24 h	4	215	0.15	0.181591	1	0	1	1	0	-666	-666	0	0	0
CPC013_ASC_24H:BRD-K38910949-001-01-3:10	BRD-K38910949	ST-4075437	ASC	trt_cp	10 uM	24 h	4	188	0.13	0.158082	1	0	1	1	0	-666	-666	0	0	0
CPC013_ASC_24H:BRD-K42125900-001-01-9:10	BRD-K42125900	docetaxel	ASC	trt_cp	10 uM	24 h	4	147	0.29	0.20878	1	1	1	1	0	-666	-666	0	0	0
CPC013_ASC_24H:BRD-K42644990-003-01-6:10	BRD-K42644990	BRD-K42644990	ASC	trt_cp	10 uM	24 h	4	192	0.26	0.225927	1	0	1	1	0	-666	-666	0	0	0
CPC013_ASC_24H:BRD-K42687792-001-01-9:10	BRD-K42687792	BRD-K42687792	ASC	trt_cp	10 uM	24 h	4	360	0.3	0.332309	1	0	1	1	0	-666	-666	0	0	0
CPC013_ASC_24H:BRD-K43256821-001-01-7:10	BRD-K43256821	BRD-K43256821	ASC	trt_cp	10 uM	24 h	4	167	0.38	0.25473	1	0	1	1	0	-666	-666	0	0	0
CPC013_ASC_24H:BRD-K43581698-001-01-8:10	BRD-K43581698	BRD-K43581698	ASC	trt_cp	10 uM	24 h	4	136	0.18	0.158211	0	0	1	1	0	-666	-666	0	0	0
CPC013_ASC_24H:BRD-K43739430-001-01-5:10	BRD-K43739430	ST-4029487	ASC	trt_cp	10 uM	24 h	4	104	0.12	0.112963	1	0	1	1	0	-666	-666	0	0	0
CPC013_ASC_24H:BRD-K45818044-001-01-3:10	BRD-K45818044	SA-425500	ASC	trt_cp	10 uM	24 h	4	216	0.3	0.257406	1	1	1	1	0	-666	-666	0	0	0
CPC013_ASC_24H:BRD-K46056750-001-01-3:10	BRD-K46056750	AZD-7762	ASC	trt_cp	10 uM	24 h	4	422	0.57	0.495934	0	0	1	1	0	-666	-666	0	0	0
CPC013_ASC_24H:BRD-K46961308-001-01-1:10	BRD-K46961308	BRD-K46961308	ASC	trt_cp	10 uM	24 h	4	109	0.09	0.100153	1	0	1	1	0	-666	-666	0	0	0
CPC013_ASC_24H:BRD-K47731572-001-01-6:10	BRD-K47731572	BRD-K47731572	ASC	trt_cp	10 uM	24 h	4	209	0.29	0.248945	1	0	1	1	0	-666	-666	0	0	0
CPC013_ASC_24H:BRD-K47764688-001-01-8:10	BRD-K47764688	BRD-K47764688	ASC	trt_cp	10 uM	24 h	4	206	0.05	0.102624	0	0	1	1	0	-666	-666	0	0	0
CPC013_ASC_24H:BRD-K48016779-001-01-2:10	BRD-K48016779	BRD-K48016779	ASC	trt_cp	10 uM	24 h	4	119	0.08	0.0986618	1	0	1	1	0	-666	-666	0	0	0
CPC013_ASC_24H:BRD-K48204702-001-01-6:10	BRD-K48204702	BRD-K48204702	ASC	trt_cp	10 uM	24 h	4	252	0.17	0.209293	1	0	1	1	0	-666	-666	0	0	0
CPC013_ASC_24H:BRD-K48950795-001-01-2:10	BRD-K48950795	BRD-K48950795	ASC	trt_cp	10 uM	24 h	4	221	0.41	0.304382	1	1	1	1	0	-666	-666	0	0	0
CPC013_ASC_24H:BRD-K50140147-001-03-6:10	BRD-K50140147	NVP-TAE684	ASC	trt_cp	10 uM	24 h	4	404	0.49	0.449903	0	0	1	1	0	ALK inhibitor	ALK|INSR	0	0	0
CPC013_ASC_24H:BRD-K51696048-001-01-0:10	BRD-K51696048	BRD-K51696048	ASC	trt_cp	10 uM	24 h	3	127	0.27	0.187247	1	0	1	1	0	-666	-666	0	0	0
CPC013_ASC_24H:BRD-K52678950-001-01-3:10	BRD-K52678950	BRD-K52678950	ASC	trt_cp	10 uM	24 h	4	92	0.07	0.0811472	1	0	1	1	0	-666	-666	0	0	0
CPC013_ASC_24H:BRD-K52914903-001-01-0:10	BRD-K52914903	BRD-K52914903	ASC	trt_cp	10 uM	24 h	4	56	0.02	0.0338407	1	0	1	1	0	-666	-666	0	0	0
CPC013_ASC_24H:BRD-K53327986-001-01-4:10	BRD-K53327986	BRD-K53327986	ASC	trt_cp	10 uM	24 h	4	128	0.12	0.125322	1	0	1	1	0	-666	-666	0	0	0
CPC013_ASC_24H:BRD-K53331454-001-01-9:10	BRD-K53331454	BRD-K53331454	ASC	trt_cp	10 uM	24 h	4	151	0.14	0.147022	1	0	1	1	0	-666	-666	0	0	0
CPC013_ASC_24H:BRD-K54159704-001-01-1:10	BRD-K54159704	BRD-K54159704	ASC	trt_cp	10 uM	24 h	4	100	0.14	0.119645	1	0	1	1	0	-666	-666	0	0	0
CPC013_ASC_24H:BRD-K54331210-001-02-1:10	BRD-K54331210	BRD-K54331210	ASC	trt_cp	10 uM	24 h	4	87	0.25	0.149128	1	0	1	1	0	-666	-666	0	0	0
CPC013_ASC_24H:BRD-K54573313-001-01-6:10	BRD-K54573313	BRD-K54573313	ASC	trt_cp	10 uM	24 h	4	192	0.28	0.234455	1	0	1	1	0	-666	-666	0	0	0
CPC013_ASC_24H:BRD-K55071917-001-01-0:10	BRD-K55071917	BRD-K55071917	ASC	trt_cp	10 uM	24 h	4	151	0.21	0.180065	0	0	1	1	0	-666	-666	0	0	0
CPC013_ASC_24H:BRD-K55612480-001-01-8:10	BRD-K55612480	BRD-K55612480	ASC	trt_cp	10 uM	24 h	4	161	0.23	0.194584	1	0	1	1	0	-666	-666	0	0	0
CPC013_ASC_24H:BRD-K58141791-001-01-9:10	BRD-K58141791	BRD-K58141791	ASC	trt_cp	10 uM	24 h	4	134	0.19	0.161347	1	0	1	1	0	-666	-666	0	0	0
CPC013_ASC_24H:BRD-K58347372-001-02-7:10	BRD-K58347372	BRD-K58347372	ASC	trt_cp	10 uM	24 h	4	394	0.54	0.466418	1	1	1	1	0	-666	-666	0	0	0
CPC013_ASC_24H:BRD-K58628167-001-01-1:10	BRD-K58628167	BRD-K58628167	ASC	trt_cp	10 uM	24 h	4	75	0.18	0.117489	1	0	1	1	0	-666	-666	0	0	0
CPC013_ASC_24H:BRD-K58698715-001-05-2:10	BRD-K58698715	BRD-K58698715	ASC	trt_cp	10 uM	24 h	4	124	0.14	0.133231	1	0	1	1	0	-666	-666	0	0	0
CPC013_ASC_24H:BRD-K58784778-001-01-3:10	BRD-K58784778	BRD-K58784778	ASC	trt_cp	10 uM	24 h	4	228	0.24	0.236539	0	0	1	1	0	-666	-666	0	0	0
CPC013_ASC_24H:BRD-K58900438-001-01-7:10	BRD-K58900438	BRD-K58900438	ASC	trt_cp	10 uM	24 h	4	166	0.15	0.159562	0	0	1	1	0	-666	-666	0	0	0
CPC013_ASC_24H:BRD-K59369769-001-07-0:10	BRD-K59369769	tozasertib	ASC	trt_cp	10 uM	24 h	4	270	0.44	0.348529	1	1	1	1	0	Aurora kinase inhibitor|Bcr-Abl inhibitor|FLT3 inhibitor|JAK inhibitor	AURKA|AURKB|ABL1|AURKC|BCR|FLT3|JAK2|DDR2|LCK	0	0	0
CPC013_ASC_24H:BRD-K60685007-001-01-1:10	BRD-K60685007	BRD-K60685007	ASC	trt_cp	10 uM	24 h	4	150	0.27	0.203497	1	0	1	1	0	-666	-666	0	0	0
CPC013_ASC_24H:BRD-K61175124-001-01-0:10	BRD-K61175124	BRD-K61175124	ASC	trt_cp	10 uM	24 h	4	103	0.05	0.0725662	1	0	1	1	0	-666	-666	0	0	0
CPC013_ASC_24H:BRD-K61217870-001-01-6:10	BRD-K61217870	BRD-K61217870	ASC	trt_cp	10 uM	24 h	4	231	0.28	0.257167	1	0	1	1	0	Glutamate receptor antagonist	-666	0	0	0
CPC013_ASC_24H:BRD-K62982419-001-01-2:10	BRD-K62982419	cilomilast	ASC	trt_cp	10 uM	24 h	4	326	0.29	0.310913	0	0	1	1	0	-666	-666	0	0	0
CPC013_ASC_24H:BRD-K63068307-001-01-4:10	BRD-K63068307	ZSTK-474	ASC	trt_cp	10 uM	24 h	4	467	0.58	0.526263	0	0	1	1	0	PI3K inhibitor	PIK3CG|PIK3CA|PIK3CB|PIK3CD	0	0	0
CPC013_ASC_24H:BRD-K63549648-001-01-1:10	BRD-K63549648	BRD-K63549648	ASC	trt_cp	10 uM	24 h	4	74	0.06	0.0673786	1	0	1	1	0	-666	-666	0	0	0
CPC013_ASC_24H:BRD-K64024097-001-01-0:10	BRD-K64024097	BRD-K64024097	ASC	trt_cp	10 uM	24 h	4	232	0.45	0.326724	1	0	1	1	0	-666	-666	0	0	0
CPC013_ASC_24H:BRD-K64606589-001-01-9:10	BRD-K64606589	apicidin	ASC	trt_cp	10 uM	24 h	4	517	0.71	0.61264	1	1	1	1	0	HDAC inhibitor	HDAC1|HDAC2|HDAC3|HDAC8|HDAC10|HDAC11|HDAC4|HDAC5|HDAC6|HDAC7|HDAC9	0	0	0
CPC013_ASC_24H:BRD-K66175015-001-01-7:10	BRD-K66175015	afatinib	ASC	trt_cp	10 uM	24 h	4	261	0.46	0.350372	0	0	1	1	0	EGFR inhibitor	EGFR|ERBB2|ERBB4	0	0	0
CPC013_ASC_24H:BRD-K66763349-001-01-7:10	BRD-K66763349	STOCK1S-03920	ASC	trt_cp	10 uM	24 h	4	256	0.16	0.204649	1	0	1	1	0	-666	-666	0	0	0
CPC013_ASC_24H:BRD-K67010098-001-01-5:10	BRD-K67010098	BRD-K67010098	ASC	trt_cp	10 uM	24 h	4	111	0.09	0.101068	1	0	1	1	0	-666	-666	0	0	0
CPC013_ASC_24H:BRD-K67808578-001-01-1:10	BRD-K67808578	BRD-K67808578	ASC	trt_cp	10 uM	24 h	4	320	0.39	0.357222	1	0	1	1	0	-666	-666	0	0	0
CPC013_ASC_24H:BRD-K67867734-001-01-8:10	BRD-K67867734	SEW-00445	ASC	trt_cp	10 uM	24 h	4	202	0.2	0.203246	1	0	1	1	0	-666	-666	0	0	0
CPC013_ASC_24H:BRD-K68344511-001-02-4:10	BRD-K68344511	KM-03472SC	ASC	trt_cp	10 uM	24 h	4	125	0.12	0.123844	1	0	1	1	0	-666	-666	0	0	0
CPC013_ASC_24H:BRD-K69569876-001-01-6:10	BRD-K69569876	BRD-K69569876	ASC	trt_cp	10 uM	24 h	3	657	0.59	0.629563	0	0	1	1	0	-666	-666	0	0	0
CPC013_ASC_24H:BRD-K70369221-001-01-0:10	BRD-K70369221	BRD-K70369221	ASC	trt_cp	10 uM	24 h	4	123	0.07	0.0938279	0	0	1	1	0	-666	-666	0	0	0
CPC013_ASC_24H:BRD-K70500696-001-01-6:10	BRD-K70500696	KB188-III-56	ASC	trt_cp	10 uM	24 h	4	106	0.23	0.157887	1	0	1	1	0	-666	-666	0	0	0
CPC013_ASC_24H:BRD-K70974948-001-01-9:10	BRD-K70974948	BRD-K70974948	ASC	trt_cp	10 uM	24 h	4	156	0.21	0.183022	1	0	1	1	0	-666	-666	0	0	0
CPC013_ASC_24H:BRD-K71322910-001-01-4:10	BRD-K71322910	ST-012525	ASC	trt_cp	10 uM	24 h	4	158	0.21	0.184191	1	0	1	1	0	-666	-666	0	0	0
CPC013_ASC_24H:BRD-K71427192-014-01-3:10	BRD-K71427192	BRD-K71427192	ASC	trt_cp	10 uM	24 h	4	220	0.51	0.338709	1	1	1	1	0	-666	-666	0	0	0
CPC013_ASC_24H:BRD-K71512533-001-01-7:10	BRD-K71512533	SNS-314	ASC	trt_cp	10 uM	24 h	4	282	0.46	0.364195	0	0	1	1	0	Aurora kinase inhibitor	AURKA|AURKB|AURKC	0	0	0
CPC013_ASC_24H:BRD-K71670746-001-01-6:10	BRD-K71670746	BRD-K71670746	ASC	trt_cp	10 uM	24 h	4	178	0.19	0.185959	1	0	1	1	0	-666	-666	0	0	0
CPC013_ASC_24H:BRD-K71823332-001-01-1:10	BRD-K71823332	epothilone-a	ASC	trt_cp	10 uM	24 h	4	148	0.25	0.194505	1	0	1	1	0	Tubulin inhibitor	-666	0	0	0
CPC013_ASC_24H:BRD-K72192970-001-01-7:10	BRD-K72192970	ST-019365	ASC	trt_cp	10 uM	24 h	4	98	0.28	0.167503	1	0	1	1	0	-666	-666	0	0	0
CPC013_ASC_24H:BRD-K73707305-001-04-1:10	BRD-K73707305	BRD-K73707305	ASC	trt_cp	10 uM	24 h	4	84	0.09	0.0879208	1	0	1	1	0	-666	-666	0	0	0
CPC013_ASC_24H:BRD-K74623475-001-02-7:10	BRD-K74623475	BRD-K74623475	ASC	trt_cp	10 uM	24 h	4	204	0.42	0.295985	1	1	1	1	0	-666	-666	0	0	0
CPC013_ASC_24H:BRD-K74931283-001-01-8:10	BRD-K74931283	BRD-K74931283	ASC	trt_cp	10 uM	24 h	4	128	0.23	0.1735	0	0	1	1	0	-666	-666	0	0	0
CPC013_ASC_24H:BRD-K74949371-001-01-3:10	BRD-K74949371	BRD-K74949371	ASC	trt_cp	10 uM	24 h	4	98	0.25	0.158275	1	0	1	1	0	-666	-666	0	0	0
CPC013_ASC_24H:BRD-K76236182-001-01-2:10	BRD-K76236182	BRD-K76236182	ASC	trt_cp	10 uM	24 h	4	243	0.38	0.307274	0	0	1	1	0	-666	-666	0	0	0
CPC013_ASC_24H:BRD-K76908866-001-01-9:10	BRD-K76908866	CP-724714	ASC	trt_cp	10 uM	24 h	4	108	0.19	0.14485	1	0	1	1	0	Tyrosine kinase inhibitor|EGFR inhibitor	ERBB2	0	0	0
CPC013_ASC_24H:BRD-K76938712-001-01-2:10	BRD-K76938712	BRD-K76938712	ASC	trt_cp	10 uM	24 h	4	282	0.43	0.352119	1	1	1	1	0	-666	-666	0	0	0
CPC013_ASC_24H:BRD-K77987635-001-01-2:10	BRD-K77987635	BRD-K77987635	ASC	trt_cp	10 uM	24 h	4	210	0.27	0.240781	1	0	1	1	0	-666	-666	0	0	0
CPC013_ASC_24H:BRD-K79382620-001-01-1:10	BRD-K79382620	BRD-K79382620	ASC	trt_cp	10 uM	24 h	4	121	0.17	0.145027	1	0	1	1	0	-666	-666	0	0	0
CPC013_ASC_24H:BRD-K79779816-001-01-2:10	BRD-K79779816	BRD-K79779816	ASC	trt_cp	10 uM	24 h	4	118	0.13	0.12524	1	0	1	1	0	-666	-666	0	0	0
CPC013_ASC_24H:BRD-K80346834-001-01-5:10	BRD-K80346834	BRD-K80346834	ASC	trt_cp	10 uM	24 h	4	344	0.42	0.384357	0	0	1	1	0	-666	-666	0	0	0
CPC013_ASC_24H:BRD-K81609421-001-01-4:10	BRD-K81609421	BRD-K81609421	ASC	trt_cp	10 uM	24 h	4	211	0.27	0.241354	0	0	1	1	0	-666	-666	0	0	0
CPC013_ASC_24H:BRD-K82685933-001-02-2:10	BRD-K82685933	BRD-K82685933	ASC	trt_cp	10 uM	24 h	4	377	0.5	0.439022	0	0	1	1	0	-666	-666	0	0	0
CPC013_ASC_24H:BRD-K83620635-001-01-1:10	BRD-K83620635	BRD-K83620635	ASC	trt_cp	10 uM	24 h	4	66	0.23	0.124585	1	0	1	1	0	-666	-666	0	0	0
CPC013_ASC_24H:BRD-K83643280-001-01-1:10	BRD-K83643280	BG-FA-0953	ASC	trt_cp	10 uM	24 h	4	155	0.24	0.19503	1	1	1	1	0	-666	-666	0	0	0
CPC013_ASC_24H:BRD-K85266146-001-01-3:10	BRD-K85266146	BRD-K85266146	ASC	trt_cp	10 uM	24 h	4	217	0.37	0.286524	1	0	1	1	0	-666	-666	0	0	0
CPC013_ASC_24H:BRD-K85694079-001-01-7:10	BRD-K85694079	BRD-K85694079	ASC	trt_cp	10 uM	24 h	4	116	0.19	0.150119	1	0	1	1	0	-666	-666	0	0	0
CPC013_ASC_24H:BRD-K86631041-001-01-3:10	BRD-K86631041	BRD-K86631041	ASC	trt_cp	10 uM	24 h	4	226	0.48	0.333047	1	0	1	1	0	-666	-666	0	0	0
CPC013_ASC_24H:BRD-K86761848-001-01-3:10	BRD-K86761848	I-070759	ASC	trt_cp	10 uM	24 h	4	213	0.29	0.251316	1	1	1	1	0	-666	-666	0	0	0
CPC013_ASC_24H:BRD-K86901264-001-01-0:10	BRD-K86901264	BRD-K86901264	ASC	trt_cp	10 uM	24 h	4	111	0.22	0.158017	1	0	1	1	0	-666	-666	0	0	0
CPC013_ASC_24H:BRD-K88542532-001-01-6:10	BRD-K88542532	BRD-K88542532	ASC	trt_cp	10 uM	24 h	4	331	0.05	0.130086	1	0	1	1	0	-666	-666	0	0	0
CPC013_ASC_24H:BRD-K89839824-001-01-2:10	BRD-K89839824	raltitrexed	ASC	trt_cp	10 uM	24 h	4	96	0.11	0.103911	1	0	1	1	0	Thymidylate synthase inhibitor	TYMS|FPGS	0	0	0
CPC013_ASC_24H:BRD-K90697054-001-01-2:10	BRD-K90697054	BRD-K90697054	ASC	trt_cp	10 uM	24 h	4	115	0.17	0.141385	1	0	1	1	0	-666	-666	0	0	0
CPC013_ASC_24H:BRD-K91355947-001-01-7:10	BRD-K91355947	BRD-K91355947	ASC	trt_cp	10 uM	24 h	4	143	0.08	0.108154	1	0	1	1	0	-666	-666	0	0	0
CPC013_ASC_24H:BRD-K92723993-066-08-6:10	BRD-K92723993	imatinib	ASC	trt_cp	10 uM	24 h	4	245	0.19	0.218168	1	0	1	1	0	PDGFR inhibitor|Bcr-Abl inhibitor|KIT inhibitor	ABL1|KIT|PDGFRA|BCR|CSF1R|PDGFRB|ABCG2|CYP2C19|CYP2C8|CYP3A5|DDR1|NTRK1|RET	0	0	0
CPC013_ASC_24H:BRD-K93296644-001-01-7:10	BRD-K93296644	BRD-K93296644	ASC	trt_cp	10 uM	24 h	4	99	0.04	0.0636324	1	0	1	1	0	-666	-666	0	0	0
CPC013_ASC_24H:BRD-K93578426-001-01-2:10	BRD-K93578426	BRD-K93578426	ASC	trt_cp	10 uM	24 h	4	147	0.19	0.168992	1	0	1	1	0	-666	-666	0	0	0
CPC013_ASC_24H:BRD-K93899689-001-01-4:10	BRD-K93899689	BRD-K93899689	ASC	trt_cp	10 uM	24 h	4	121	0.07	0.093062	1	0	1	1	0	-666	-666	0	0	0
CPC013_ASC_24H:BRD-K94493764-001-01-3:10	BRD-K94493764	BRD-K94493764	ASC	trt_cp	10 uM	24 h	4	120	0.2	0.156652	0	0	1	1	0	-666	-666	0	0	0
CPC013_ASC_24H:BRD-K96274284-001-01-6:10	BRD-K96274284	UGISS-451	ASC	trt_cp	10 uM	24 h	4	181	0.14	0.160966	0	0	1	1	0	-666	-666	0	0	0
CPC013_ASC_24H:BRD-K96704748-001-01-2:10	BRD-K96704748	BRD-K96704748	ASC	trt_cp	10 uM	24 h	4	107	0.24	0.162042	1	0	1	1	0	-666	-666	0	0	0
CPC013_ASC_24H:BRD-K97056771-001-05-7:10	BRD-K97056771	GNF-2	ASC	trt_cp	10 uM	24 h	4	345	0.58	0.452329	1	1	1	1	0	Bcr-Abl inhibitor	ABL1|BCR	0	0	0
CPC013_ASC_24H:BRD-K98634983-001-01-3:10	BRD-K98634983	BRD-K98634983	ASC	trt_cp	10 uM	24 h	4	136	0.29	0.200816	1	0	1	1	0	-666	-666	0	0	0
CPC013_ASC_24H:BRD-K98714523-001-01-0:10	BRD-K98714523	SA-103006	ASC	trt_cp	10 uM	24 h	3	244	0.31	0.278103	1	0	1	1	0	-666	-666	0	0	0
CPC013_ASC_24H:BRD-K99303177-001-01-0:10	BRD-K99303177	BRD-K99303177	ASC	trt_cp	10 uM	24 h	4	326	0.36	0.34641	1	0	1	1	0	-666	-666	0	0	0
CPC013_ASC_24H:BRD-K99515112-001-01-7:10	BRD-K99515112	ST-4029010	ASC	trt_cp	10 uM	24 h	4	63	0.18	0.107681	0	0	1	1	0	-666	-666	0	0	0
CPC013_ASC_24H:BRD-U37049823-000-01-2:10	BRD-U37049823	HG-6-64-01	ASC	trt_cp	10 uM	24 h	4	274	0.47	0.362873	1	0	1	1	0	RAF inhibitor	-666	0	0	0
CPC013_ASC_24H:BRD-U68942961-000-01-2:10	BRD-U68942961	JW-7-24-1	ASC	trt_cp	10 uM	24 h	4	301	0.44	0.367994	1	1	1	1	0	LCK Inhibitor	LCK	0	0	0
CPC013_HA1E_6H:BRD-A02333338-001-01-1:10	BRD-A02333338	cyclopamine	HA1E	trt_cp	10 uM	6 h	3	447	0.65	0.545056	0	0	1	1	0	-666	-666	0	0	0
CPC013_HA1E_6H:BRD-A07614565-001-01-3:10	BRD-A07614565	BRD-A07614565	HA1E	trt_cp	10 uM	6 h	3	153	0.34	0.23063	0	0	1	1	0	-666	-666	0	0	0
CPC013_HA1E_6H:BRD-A09164687-003-01-6:10	BRD-A09164687	BRD-A09164687	HA1E	trt_cp	10 uM	6 h	3	84	0.16	0.117228	0	0	1	1	0	-666	-666	0	0	0
CPC013_HA1E_6H:BRD-A09749088-001-01-3:10	BRD-A09749088	ST-023431	HA1E	trt_cp	10 uM	6 h	3	294	0.26	0.27957	0	0	1	1	0	-666	-666	0	0	0
CPC013_HA1E_6H:BRD-A13807286-001-06-2:10	BRD-A13807286	HA-14-1	HA1E	trt_cp	10 uM	6 h	3	148	0.25	0.194505	0	0	1	1	0	-666	-666	0	0	0
CPC013_HA1E_6H:BRD-A25416824-001-01-8:10	BRD-A25416824	BRD-A25416824	HA1E	trt_cp	10 uM	6 h	3	55	0.07	0.0627424	0	0	1	1	0	-666	-666	0	0	0
CPC013_HA1E_6H:BRD-A25852922-001-01-5:10	BRD-A25852922	ST-4034902	HA1E	trt_cp	10 uM	6 h	3	88	0.09	0.0899898	0	0	1	1	0	-666	-666	0	0	0
CPC013_HA1E_6H:BRD-A32161980-001-01-1:10	BRD-A32161980	carbetocin	HA1E	trt_cp	10 uM	6 h	3	390	0.41	0.404348	0	0	1	1	0	-666	-666	0	0	0
CPC013_HA1E_6H:BRD-A33325795-001-01-6:10	BRD-A33325795	ST-208960	HA1E	trt_cp	10 uM	6 h	3	38	0.29	0.10615	0	0	1	1	0	-666	-666	0	0	0
CPC013_HA1E_6H:BRD-A38275906-001-01-4:10	BRD-A38275906	ST-019366	HA1E	trt_cp	10 uM	6 h	3	104	0.3	0.178611	0	0	1	1	0	-666	-666	0	0	0
CPC013_HA1E_6H:BRD-A39121618-001-01-8:10	BRD-A39121618	BRD-A39121618	HA1E	trt_cp	10 uM	6 h	3	150	0.13	0.141204	0	0	1	1	0	-666	-666	0	0	0
CPC013_HA1E_6H:BRD-A41114263-001-01-7:10	BRD-A41114263	BRD-A41114263	HA1E	trt_cp	10 uM	6 h	3	364	0.39	0.38099	0	0	1	1	0	-666	-666	0	0	0
CPC013_HA1E_6H:BRD-A56800788-001-01-9:10	BRD-A56800788	BRD-A56800788	HA1E	trt_cp	10 uM	6 h	3	197	0.02	0.0634715	0	0	1	1	0	-666	-666	0	0	0
CPC013_HA1E_6H:BRD-A57107094-001-01-7:10	BRD-A57107094	BRD-A57107094	HA1E	trt_cp	10 uM	6 h	3	63	0.21	0.116308	0	0	1	1	0	-666	-666	0	0	0
CPC013_HA1E_6H:BRD-A57300602-001-01-3:10	BRD-A57300602	BRD-A57300602	HA1E	trt_cp	10 uM	6 h	3	229	0.53	0.352279	0	0	1	1	0	-666	-666	0	0	0
CPC013_HA1E_6H:BRD-A59193861-001-02-4:10	BRD-A59193861	K784-3391	HA1E	trt_cp	10 uM	6 h	3	70	0.24	0.131065	0	0	1	1	0	-666	-666	0	0	0
CPC013_HA1E_6H:BRD-A60256353-001-01-3:10	BRD-A60256353	ST-019386	HA1E	trt_cp	10 uM	6 h	3	259	0.05	0.115071	0	0	1	1	0	-666	-666	0	0	0
CPC013_HA1E_6H:BRD-A60386802-001-01-5:10	BRD-A60386802	BRD-A60386802	HA1E	trt_cp	10 uM	6 h	3	204	0.24	0.223744	0	0	1	1	0	-666	-666	0	0	0
CPC013_HA1E_6H:BRD-A66395008-001-03-8:10	BRD-A66395008	parthenolide	HA1E	trt_cp	10 uM	6 h	3	60	0.1	0.078326	0	0	1	1	0	-666	-666	0	0	0
CPC013_HA1E_6H:BRD-A68274214-001-01-7:10	BRD-A68274214	BRD-A68274214	HA1E	trt_cp	10 uM	6 h	3	127	0.04	0.0720713	0	0	1	1	0	-666	-666	0	0	0
CPC013_HA1E_6H:BRD-A70591769-001-01-9:10	BRD-A70591769	BRD-A70591769	HA1E	trt_cp	10 uM	6 h	3	443	0.49	0.471119	0	0	1	1	0	-666	-666	0	0	0
CPC013_HA1E_6H:BRD-A77050075-001-01-8:10	BRD-A77050075	heraclenol	HA1E	trt_cp	10 uM	6 h	3	79	0.16	0.113685	0	0	1	1	0	Vitamin K antagonist	-666	0	0	0
CPC013_HA1E_6H:BRD-A78909648-001-01-2:10	BRD-A78909648	PATI-1-2-3	HA1E	trt_cp	10 uM	6 h	3	234	0.3	0.267916	0	0	1	1	0	-666	-666	0	0	0
CPC013_HA1E_6H:BRD-A83402799-001-02-6:10	BRD-A83402799	BRD-A83402799	HA1E	trt_cp	10 uM	6 h	3	77	0.15	0.108673	0	0	1	1	0	-666	-666	0	0	0
CPC013_HA1E_6H:BRD-A89333723-001-01-0:10	BRD-A89333723	BRD-A89333723	HA1E	trt_cp	10 uM	6 h	2	298	0.57	0.416751	0	0	1	1	0	-666	-666	0	0	0
CPC013_HA1E_6H:BRD-A94381689-001-01-4:10	BRD-A94381689	BRD-A94381689	HA1E	trt_cp	10 uM	6 h	3	43	0.09	0.0629051	0	0	1	1	0	-666	-666	0	0	0
CPC013_HA1E_6H:BRD-A96272097-001-01-9:10	BRD-A96272097	BRD-A96272097	HA1E	trt_cp	10 uM	6 h	3	385	0.4	0.396818	0	0	1	1	0	-666	-666	0	0	0
CPC013_HA1E_6H:BRD-K00390580-001-01-6:10	BRD-K00390580	BRD-K00390580	HA1E	trt_cp	10 uM	6 h	3	57	0.17	0.0995388	0	0	1	1	0	-666	-666	0	0	0
CPC013_HA1E_6H:BRD-K01400178-001-01-0:10	BRD-K01400178	ST-209453	HA1E	trt_cp	10 uM	6 h	3	78	0.05	0.0631485	0	0	1	1	0	-666	-666	0	0	0
CPC013_HA1E_6H:BRD-K03122949-001-01-6:10	BRD-K03122949	BRD-K03122949	HA1E	trt_cp	10 uM	6 h	3	183	0.34	0.252229	0	0	1	1	0	-666	-666	0	0	0
CPC013_HA1E_6H:BRD-K05452595-001-01-2:10	BRD-K05452595	BRD-K05452595	HA1E	trt_cp	10 uM	6 h	3	172	0.4	0.265231	0	0	1	1	0	-666	-666	0	0	0
CPC013_HA1E_6H:BRD-K05926469-001-01-8:10	BRD-K05926469	lenalidomide	HA1E	trt_cp	10 uM	6 h	3	113	0.13	0.122558	0	0	1	1	0	-666	-666	0	0	0
CPC013_HA1E_6H:BRD-K06476055-001-01-3:10	BRD-K06476055	BRD-K06476055	HA1E	trt_cp	10 uM	6 h	3	198	0.28	0.238091	0	0	1	1	0	-666	-666	0	0	0
CPC013_HA1E_6H:BRD-K06585517-003-01-9:10	BRD-K06585517	RAN-29	HA1E	trt_cp	10 uM	6 h	3	74	0.06	0.0673786	0	0	1	1	0	-666	-666	0	0	0
CPC013_HA1E_6H:BRD-K06623064-001-01-9:10	BRD-K06623064	BRD-K06623064	HA1E	trt_cp	10 uM	6 h	3	65	0.25	0.128901	0	0	1	1	0	-666	-666	0	0	0
CPC013_HA1E_6H:BRD-K07161233-001-07-2:10	BRD-K07161233	BRD-K07161233	HA1E	trt_cp	10 uM	6 h	3	273	0.13	0.190495	0	0	1	1	0	-666	-666	0	0	0
CPC013_HA1E_6H:BRD-K08799950-001-01-2:10	BRD-K08799950	BRD-K08799950	HA1E	trt_cp	10 uM	6 h	3	184	0.38	0.267381	0	0	1	1	0	-666	-666	0	0	0
CPC013_HA1E_6H:BRD-K09460252-001-01-5:10	BRD-K09460252	BRD-K09460252	HA1E	trt_cp	10 uM	6 h	3	186	0.38	0.268831	0	0	1	1	0	-666	-666	0	0	0
CPC013_HA1E_6H:BRD-K09854848-001-01-0:10	BRD-K09854848	MD-II-008-P	HA1E	trt_cp	10 uM	6 h	3	190	0.38	0.271706	0	0	1	1	0	-666	-666	0	0	0
CPC013_HA1E_6H:BRD-K11778372-001-01-1:10	BRD-K11778372	BRD-K11778372	HA1E	trt_cp	10 uM	6 h	3	82	0.26	0.147647	0	0	1	1	0	-666	-666	0	0	0
CPC013_HA1E_6H:BRD-K11795542-001-01-0:10	BRD-K11795542	BRD-K11795542	HA1E	trt_cp	10 uM	6 h	3	410	0.61	0.505694	0	0	1	1	0	-666	-666	0	0	0
CPC013_HA1E_6H:BRD-K14395638-001-01-1:10	BRD-K14395638	BRD-K14395638	HA1E	trt_cp	10 uM	6 h	3	194	0.35	0.263491	0	0	1	1	0	-666	-666	0	0	0
CPC013_HA1E_6H:BRD-K14444135-001-01-5:10	BRD-K14444135	ST-4028268	HA1E	trt_cp	10 uM	6 h	3	425	0.55	0.488885	0	0	1	1	0	-666	-666	0	0	0
CPC013_HA1E_6H:BRD-K14791739-001-01-9:10	BRD-K14791739	fluticasone	HA1E	trt_cp	10 uM	6 h	3	68	0.12	0.0913431	0	0	1	1	0	-666	-666	0	0	0
CPC013_HA1E_6H:BRD-K15107389-001-01-0:10	BRD-K15107389	BRD-K15107389	HA1E	trt_cp	10 uM	6 h	3	241	0.49	0.347486	0	0	1	1	0	Ribosomal protein inhibitor	-666	0	0	0
CPC013_HA1E_6H:BRD-K18163752-001-01-9:10	BRD-K18163752	BRD-K18163752	HA1E	trt_cp	10 uM	6 h	3	250	0.39	0.315742	0	0	1	1	0	-666	-666	0	0	0
CPC013_HA1E_6H:BRD-K18364651-001-01-5:10	BRD-K18364651	BRD-K18364651	HA1E	trt_cp	10 uM	6 h	3	107	0.28	0.175026	0	0	1	1	0	-666	-666	0	0	0
CPC013_HA1E_6H:BRD-K18587499-003-01-3:10	BRD-K18587499	ST-4049616	HA1E	trt_cp	10 uM	6 h	3	276	0.43	0.348353	0	0	1	1	0	-666	-666	0	0	0
CPC013_HA1E_6H:BRD-K19166598-001-01-9:10	BRD-K19166598	BRD-K19166598	HA1E	trt_cp	10 uM	6 h	3	236	0.47	0.336772	0	0	1	1	0	-666	-666	0	0	0
CPC013_HA1E_6H:BRD-K22322324-001-01-4:10	BRD-K22322324	BRD-K22322324	HA1E	trt_cp	10 uM	6 h	3	81	0.13	0.103764	0	0	1	1	0	-666	-666	0	0	0
CPC013_HA1E_6H:BRD-K23657553-001-01-4:10	BRD-K23657553	BRD-K23657553	HA1E	trt_cp	10 uM	6 h	3	179	0.38	0.263724	0	0	1	1	0	-666	-666	0	0	0
CPC013_HA1E_6H:BRD-K24014699-001-01-2:10	BRD-K24014699	BRD-K24014699	HA1E	trt_cp	10 uM	6 h	3	45	0.08	0.0606711	0	0	1	1	0	-666	-666	0	0	0
CPC013_HA1E_6H:BRD-K24346336-001-01-7:10	BRD-K24346336	BRD-K24346336	HA1E	trt_cp	10 uM	6 h	3	101	0.3	0.176016	0	0	1	1	0	-666	-666	0	0	0
CPC013_HA1E_6H:BRD-K24681473-004-01-4:10	BRD-K24681473	YM-155	HA1E	trt_cp	10 uM	6 h	3	233	0.45	0.327427	0	0	1	1	0	Survivin inhibitor	BIRC5	0	0	0
CPC013_HA1E_6H:BRD-K25504083-001-03-1:10	BRD-K25504083	cytochalasin-d	HA1E	trt_cp	10 uM	6 h	3	239	0.35	0.292458	0	0	1	1	0	Tubulin inhibitor	ACTA1	0	0	0
CPC013_HA1E_6H:BRD-K25884242-001-01-9:10	BRD-K25884242	BRD-K25884242	HA1E	trt_cp	10 uM	6 h	3	306	0.27	0.290652	0	0	1	1	0	-666	-666	0	0	0
CPC013_HA1E_6H:BRD-K26048285-001-01-8:10	BRD-K26048285	BRD-K26048285	HA1E	trt_cp	10 uM	6 h	3	159	0.52	0.290757	0	0	1	1	0	-666	-666	0	0	0
CPC013_HA1E_6H:BRD-K26367064-001-01-9:10	BRD-K26367064	BRD-K26367064	HA1E	trt_cp	10 uM	6 h	3	545	0.19	0.325391	0	0	1	1	0	-666	-666	0	0	0
CPC013_HA1E_6H:BRD-K28293491-001-01-8:10	BRD-K28293491	BRD-K28293491	HA1E	trt_cp	10 uM	6 h	3	57	0.12	0.0836293	0	0	1	1	0	-666	-666	0	0	0
CPC013_HA1E_6H:BRD-K29699988-001-01-5:10	BRD-K29699988	RAN-14B	HA1E	trt_cp	10 uM	6 h	3	75	0.27	0.143894	0	0	1	1	0	-666	-666	0	0	0
CPC013_HA1E_6H:BRD-K30511626-001-01-7:10	BRD-K30511626	BRD-K30511626	HA1E	trt_cp	10 uM	6 h	3	249	0.38	0.311044	0	0	1	1	0	-666	-666	0	0	0
CPC013_HA1E_6H:BRD-K31553034-001-01-4:10	BRD-K31553034	zibotentan	HA1E	trt_cp	10 uM	6 h	3	80	0.15	0.11077	0	0	1	1	0	Endothelin receptor antagonist	EDNRA	0	0	0
CPC013_HA1E_6H:BRD-K33164466-001-01-5:10	BRD-K33164466	BRD-K33164466	HA1E	trt_cp	10 uM	6 h	3	109	0.06	0.0817748	0	0	1	1	0	-666	-666	0	0	0
CPC013_HA1E_6H:BRD-K33606495-001-01-0:10	BRD-K33606495	BRD-K33606495	HA1E	trt_cp	10 uM	6 h	3	106	0.18	0.139675	0	0	1	1	0	-666	-666	0	0	0
CPC013_HA1E_6H:BRD-K35638681-001-01-5:10	BRD-K35638681	BRD-K35638681	HA1E	trt_cp	10 uM	6 h	3	178	0.12	0.147785	0	0	1	1	0	-666	-666	0	0	0
CPC013_HA1E_6H:BRD-K35687265-236-01-8:10	BRD-K35687265	ON-01910	HA1E	trt_cp	10 uM	6 h	2	318	0.34	0.332494	0	0	1	1	0	PLK inhibitor	PLK1|CDK1|FLT1|FYN|PDGFRA|PLK2|SRC	0	0	0
CPC013_HA1E_6H:BRD-K36264978-001-01-1:10	BRD-K36264978	KM-03439	HA1E	trt_cp	10 uM	6 h	3	154	0.16	0.158727	0	0	1	1	0	-666	-666	0	0	0
CPC013_HA1E_6H:BRD-K41303952-001-01-0:10	BRD-K41303952	BRD-K41303952	HA1E	trt_cp	10 uM	6 h	3	124	0.05	0.0796208	0	0	1	1	0	-666	-666	0	0	0
CPC013_HA1E_6H:BRD-K41757249-001-01-0:10	BRD-K41757249	BRD-K41757249	HA1E	trt_cp	10 uM	6 h	3	33	0.22	0.0861586	0	0	1	1	0	-666	-666	0	0	0
CPC013_HA1E_6H:BRD-K41925105-001-01-6:10	BRD-K41925105	BRD-K41925105	HA1E	trt_cp	10 uM	6 h	3	235	0.47	0.336057	0	0	1	1	0	-666	-666	0	0	0
CPC013_HA1E_6H:BRD-K42687792-001-01-9:10	BRD-K42687792	BRD-K42687792	HA1E	trt_cp	10 uM	6 h	3	145	0.25	0.192524	0	0	1	1	0	-666	-666	0	0	0
CPC013_HA1E_6H:BRD-K43256821-001-01-7:10	BRD-K43256821	BRD-K43256821	HA1E	trt_cp	10 uM	6 h	3	90	0.21	0.139015	0	0	1	1	0	-666	-666	0	0	0
CPC013_HA1E_6H:BRD-K43739430-001-01-5:10	BRD-K43739430	ST-4029487	HA1E	trt_cp	10 uM	6 h	3	410	0.03	0.112146	0	0	1	1	0	-666	-666	0	0	0
CPC013_HA1E_6H:BRD-K44812652-001-01-0:10	BRD-K44812652	BRD-K44812652	HA1E	trt_cp	10 uM	6 h	3	76	0.18	0.11827	0	0	1	1	0	-666	-666	0	0	0
CPC013_HA1E_6H:BRD-K45044657-001-01-4:10	BRD-K45044657	TC-H-106	HA1E	trt_cp	10 uM	6 h	3	190	0.48	0.305371	0	0	1	1	0	HDAC inhibitor	HDAC1|HDAC2|HDAC3|HDAC8	0	0	0
CPC013_HA1E_6H:BRD-K45818044-001-01-3:10	BRD-K45818044	SA-425500	HA1E	trt_cp	10 uM	6 h	3	198	0.48	0.311734	0	0	1	1	0	-666	-666	0	0	0
CPC013_HA1E_6H:BRD-K46171503-001-01-0:10	BRD-K46171503	BRD-K46171503	HA1E	trt_cp	10 uM	6 h	3	178	0.28	0.225746	0	0	1	1	0	-666	-666	0	0	0
CPC013_HA1E_6H:BRD-K47622659-001-01-3:10	BRD-K47622659	ST-4042556	HA1E	trt_cp	10 uM	6 h	3	275	0.54	0.389667	0	0	1	1	0	-666	-666	0	0	0
CPC013_HA1E_6H:BRD-K47832606-001-13-7:10	BRD-K47832606	floxuridine	HA1E	trt_cp	10 uM	6 h	3	97	0.13	0.11355	0	0	1	1	0	DNA synthesis inhibitor	TYMS	0	0	0
CPC013_HA1E_6H:BRD-K48716658-001-05-4:10	BRD-K48716658	BRD-K48716658	HA1E	trt_cp	10 uM	6 h	3	211	0.3	0.254409	0	0	1	1	0	-666	-666	0	0	0
CPC013_HA1E_6H:BRD-K48950795-001-01-2:10	BRD-K48950795	BRD-K48950795	HA1E	trt_cp	10 uM	6 h	3	131	0.36	0.219592	0	0	1	1	0	-666	-666	0	0	0
CPC013_HA1E_6H:BRD-K50140147-001-03-6:10	BRD-K50140147	NVP-TAE684	HA1E	trt_cp	10 uM	6 h	3	324	0.55	0.426859	0	0	1	1	0	ALK inhibitor	ALK|INSR	0	0	0
CPC013_HA1E_6H:BRD-K50360938-001-01-7:10	BRD-K50360938	BRD-K50360938	HA1E	trt_cp	10 uM	6 h	3	104	0.38	0.20102	0	0	1	1	0	-666	-666	0	0	0
CPC013_HA1E_6H:BRD-K51731619-001-01-4:10	BRD-K51731619	BRD-K51731619	HA1E	trt_cp	10 uM	6 h	3	52	0.17	0.0950729	0	0	1	1	0	-666	-666	0	0	0
CPC013_HA1E_6H:BRD-K52914903-001-01-0:10	BRD-K52914903	BRD-K52914903	HA1E	trt_cp	10 uM	6 h	3	88	0.21	0.137462	0	0	1	1	0	-666	-666	0	0	0
CPC013_HA1E_6H:BRD-K53327986-001-01-4:10	BRD-K53327986	BRD-K53327986	HA1E	trt_cp	10 uM	6 h	3	38	0.18	0.0836293	0	0	1	1	0	-666	-666	0	0	0
CPC013_HA1E_6H:BRD-K53592093-001-01-3:10	BRD-K53592093	BRD-K53592093	HA1E	trt_cp	10 uM	6 h	3	363	0.36	0.36554	0	0	1	1	0	-666	-666	0	0	0
CPC013_HA1E_6H:BRD-K54159704-001-01-1:10	BRD-K54159704	BRD-K54159704	HA1E	trt_cp	10 uM	6 h	3	90	0.2	0.135665	0	0	1	1	0	-666	-666	0	0	0
CPC013_HA1E_6H:BRD-K54331210-001-02-1:10	BRD-K54331210	BRD-K54331210	HA1E	trt_cp	10 uM	6 h	2	278	0.03	0.092345	0	0	1	1	0	-666	-666	0	0	0
CPC013_HA1E_6H:BRD-K54405293-001-01-5:10	BRD-K54405293	BRD-K54405293	HA1E	trt_cp	10 uM	6 h	3	214	0.43	0.306741	0	0	1	1	0	-666	-666	0	0	0
CPC013_HA1E_6H:BRD-K54573313-001-01-6:10	BRD-K54573313	BRD-K54573313	HA1E	trt_cp	10 uM	6 h	3	100	0.11	0.106054	0	0	1	1	0	-666	-666	0	0	0
CPC013_HA1E_6H:BRD-K55071917-001-01-0:10	BRD-K55071917	BRD-K55071917	HA1E	trt_cp	10 uM	6 h	3	210	0.22	0.217346	0	0	1	1	0	-666	-666	0	0	0
CPC013_HA1E_6H:BRD-K55498981-001-01-6:10	BRD-K55498981	ST-022313	HA1E	trt_cp	10 uM	6 h	3	126	0.26	0.183022	0	0	1	1	0	-666	-666	0	0	0
CPC013_HA1E_6H:BRD-K55536701-001-01-2:10	BRD-K55536701	BRD-K55536701	HA1E	trt_cp	10 uM	6 h	3	71	0.15	0.104353	0	0	1	1	0	-666	-666	0	0	0
CPC013_HA1E_6H:BRD-K55612480-001-01-8:10	BRD-K55612480	BRD-K55612480	HA1E	trt_cp	10 uM	6 h	3	114	0.08	0.0965668	0	0	1	1	0	-666	-666	0	0	0
CPC013_HA1E_6H:BRD-K56334280-001-01-0:10	BRD-K56334280	amonafide	HA1E	trt_cp	10 uM	6 h	3	149	0.38	0.240611	0	0	1	1	0	Topoisomerase inhibitor	TOP2A|TOP2B	0	0	0
CPC013_HA1E_6H:BRD-K57019930-001-01-0:10	BRD-K57019930	BRD-K57019930	HA1E	trt_cp	10 uM	6 h	3	91	0.3	0.167075	0	0	1	1	0	-666	-666	0	0	0
CPC013_HA1E_6H:BRD-K58141791-001-01-9:10	BRD-K58141791	BRD-K58141791	HA1E	trt_cp	10 uM	6 h	3	84	0.07	0.0775388	0	0	1	1	0	-666	-666	0	0	0
CPC013_HA1E_6H:BRD-K58547240-001-01-4:10	BRD-K58547240	BRD-K58547240	HA1E	trt_cp	10 uM	6 h	3	574	0.18	0.325029	0	0	1	1	0	-666	-666	0	0	0
CPC013_HA1E_6H:BRD-K58784778-001-01-3:10	BRD-K58784778	BRD-K58784778	HA1E	trt_cp	10 uM	6 h	3	51	0.15	0.0884426	0	0	1	1	0	-666	-666	0	0	0
CPC013_HA1E_6H:BRD-K60685007-001-01-1:10	BRD-K60685007	BRD-K60685007	HA1E	trt_cp	10 uM	6 h	3	163	0.05	0.0912871	0	0	1	1	0	-666	-666	0	0	0
CPC013_HA1E_6H:BRD-K61192372-001-01-4:10	BRD-K61192372	capecitabine	HA1E	trt_cp	10 uM	6 h	3	111	0.2	0.150663	0	0	1	1	0	DNA inhibitor|Thymidylate synthase inhibitor	TYMS|DPYD	0	0	0
CPC013_HA1E_6H:BRD-K62768020-236-01-8:10	BRD-K62768020	BRD-K62768020	HA1E	trt_cp	10 uM	6 h	3	120	0.43	0.229697	0	0	1	1	0	-666	-666	0	0	0
CPC013_HA1E_6H:BRD-K62970326-001-01-9:10	BRD-K62970326	BRD-K62970326	HA1E	trt_cp	10 uM	6 h	3	111	0.26	0.171782	0	0	1	1	0	-666	-666	0	0	0
CPC013_HA1E_6H:BRD-K62982419-001-01-2:10	BRD-K62982419	cilomilast	HA1E	trt_cp	10 uM	6 h	3	306	0.11	0.185519	0	0	1	1	0	-666	-666	0	0	0
CPC013_HA1E_6H:BRD-K64525051-001-01-0:10	BRD-K64525051	BRD-K64525051	HA1E	trt_cp	10 uM	6 h	3	94	0.33	0.178095	0	0	1	1	0	-666	-666	0	0	0
CPC013_HA1E_6H:BRD-K65261396-002-01-3:10	BRD-K65261396	tacrolimus	HA1E	trt_cp	10 uM	6 h	3	158	0.23	0.192763	0	0	1	1	0	-666	-666	0	0	0
CPC013_HA1E_6H:BRD-K66359319-001-01-0:10	BRD-K66359319	BRD-K66359319	HA1E	trt_cp	10 uM	6 h	2	621	0.13	0.287308	0	0	1	1	0	-666	-666	0	0	0
CPC013_HA1E_6H:BRD-K66866270-001-01-1:10	BRD-K66866270	BRD-K66866270	HA1E	trt_cp	10 uM	6 h	3	59	0.21	0.112555	0	0	1	1	0	-666	-666	0	0	0
CPC013_HA1E_6H:BRD-K67010098-001-01-5:10	BRD-K67010098	BRD-K67010098	HA1E	trt_cp	10 uM	6 h	3	117	0.33	0.198692	0	0	1	1	0	-666	-666	0	0	0
CPC013_HA1E_6H:BRD-K67867734-001-01-8:10	BRD-K67867734	SEW-00445	HA1E	trt_cp	10 uM	6 h	3	108	0.39	0.207527	0	0	1	1	0	-666	-666	0	0	0
CPC013_HA1E_6H:BRD-K68191783-001-01-2:10	BRD-K68191783	ALW-II-38-3	HA1E	trt_cp	10 uM	6 h	3	199	0.3	0.247069	0	0	1	1	0	Ephrin inhibitor	DDR1	0	0	0
CPC013_HA1E_6H:BRD-K69569876-001-01-6:10	BRD-K69569876	BRD-K69569876	HA1E	trt_cp	10 uM	6 h	2	208	0.07	0.122014	0	0	1	1	0	-666	-666	0	0	0
CPC013_HA1E_6H:BRD-K69852452-001-01-8:10	BRD-K69852452	F-1566-0341	HA1E	trt_cp	10 uM	6 h	3	293	0.51	0.390885	0	0	1	1	0	-666	-666	0	0	0
CPC013_HA1E_6H:BRD-K70086257-001-01-7:10	BRD-K70086257	BRD-K70086257	HA1E	trt_cp	10 uM	6 h	3	74	0.22	0.12902	0	0	1	1	0	-666	-666	0	0	0
CPC013_HA1E_6H:BRD-K71427192-014-01-3:10	BRD-K71427192	BRD-K71427192	HA1E	trt_cp	10 uM	6 h	3	357	0.16	0.241671	0	0	1	1	0	-666	-666	0	0	0
CPC013_HA1E_6H:BRD-K71512533-001-01-7:10	BRD-K71512533	SNS-314	HA1E	trt_cp	10 uM	6 h	2	169	0.54	0.305472	0	0	1	1	0	Aurora kinase inhibitor	AURKA|AURKB|AURKC	0	0	0
CPC013_HA1E_6H:BRD-K71823332-001-01-1:10	BRD-K71823332	epothilone-a	HA1E	trt_cp	10 uM	6 h	3	52	0.15	0.0893054	0	0	1	1	0	Tubulin inhibitor	-666	0	0	0
CPC013_HA1E_6H:BRD-K72451865-001-01-5:10	BRD-K72451865	BRD-K72451865	HA1E	trt_cp	10 uM	6 h	3	286	0.55	0.401047	0	0	1	1	0	-666	-666	0	0	0
CPC013_HA1E_6H:BRD-K73707305-001-04-1:10	BRD-K73707305	BRD-K73707305	HA1E	trt_cp	10 uM	6 h	3	94	0.14	0.116	0	0	1	1	0	-666	-666	0	0	0
CPC013_HA1E_6H:BRD-K74133369-001-01-8:10	BRD-K74133369	oligomycin-a	HA1E	trt_cp	10 uM	6 h	3	94	0.15	0.120072	0	0	1	1	0	-666	-666	0	0	0
CPC013_HA1E_6H:BRD-K74606027-001-01-7:10	BRD-K74606027	BRD-K74606027	HA1E	trt_cp	10 uM	6 h	3	84	0.13	0.105668	0	0	1	1	0	-666	-666	0	0	0
CPC013_HA1E_6H:BRD-K74623475-001-02-7:10	BRD-K74623475	BRD-K74623475	HA1E	trt_cp	10 uM	6 h	3	323	0.56	0.430057	0	0	1	1	0	-666	-666	0	0	0
CPC013_HA1E_6H:BRD-K76236182-001-01-2:10	BRD-K76236182	BRD-K76236182	HA1E	trt_cp	10 uM	6 h	3	365	0.45	0.409811	0	0	1	1	0	-666	-666	0	0	0
CPC013_HA1E_6H:BRD-K76565902-001-01-3:10	BRD-K76565902	S-206352	HA1E	trt_cp	10 uM	6 h	3	79	0.11	0.0942628	0	0	1	1	0	-666	-666	0	0	0
CPC013_HA1E_6H:BRD-K78596368-001-01-3:10	BRD-K78596368	BRD-K78596368	HA1E	trt_cp	10 uM	6 h	3	149	0.26	0.199026	0	0	1	1	0	-666	-666	0	0	0
CPC013_HA1E_6H:BRD-K80981391-001-01-4:10	BRD-K80981391	I-070754	HA1E	trt_cp	10 uM	6 h	3	54	0.03	0.0406994	0	0	1	1	0	-666	-666	0	0	0
CPC013_HA1E_6H:BRD-K82395301-001-01-4:10	BRD-K82395301	ST-4066738	HA1E	trt_cp	10 uM	6 h	3	121	0.26	0.179354	0	0	1	1	0	-666	-666	0	0	0
CPC013_HA1E_6H:BRD-K82492171-001-01-6:10	BRD-K82492171	BRD-K82492171	HA1E	trt_cp	10 uM	6 h	3	88	0.32	0.169686	0	0	1	1	0	-666	-666	0	0	0
CPC013_HA1E_6H:BRD-K83620635-001-01-1:10	BRD-K83620635	BRD-K83620635	HA1E	trt_cp	10 uM	6 h	3	121	0.3	0.192657	0	0	1	1	0	-666	-666	0	0	0
CPC013_HA1E_6H:BRD-K83643280-001-01-1:10	BRD-K83643280	BG-FA-0953	HA1E	trt_cp	10 uM	6 h	3	252	0.44	0.336711	0	0	1	1	0	-666	-666	0	0	0
CPC013_HA1E_6H:BRD-K84571636-001-01-4:10	BRD-K84571636	BRD-K84571636	HA1E	trt_cp	10 uM	6 h	3	173	0.36	0.252351	0	0	1	1	0	-666	-666	0	0	0
CPC013_HA1E_6H:BRD-K84803513-001-01-9:10	BRD-K84803513	BRD-K84803513	HA1E	trt_cp	10 uM	6 h	3	106	0.2	0.147231	0	0	1	1	0	-666	-666	0	0	0
CPC013_HA1E_6H:BRD-K86631041-001-01-3:10	BRD-K86631041	BRD-K86631041	HA1E	trt_cp	10 uM	6 h	3	131	0.2	0.163675	0	0	1	1	0	-666	-666	0	0	0
CPC013_HA1E_6H:BRD-K86761848-001-01-3:10	BRD-K86761848	I-070759	HA1E	trt_cp	10 uM	6 h	3	309	0.37	0.341909	0	0	1	1	0	-666	-666	0	0	0
CPC013_HA1E_6H:BRD-K87426499-001-02-2:10	BRD-K87426499	BRD-K87426499	HA1E	trt_cp	10 uM	6 h	3	190	0.24	0.21593	0	0	1	1	0	-666	-666	0	0	0
CPC013_HA1E_6H:BRD-K88542532-001-01-6:10	BRD-K88542532	BRD-K88542532	HA1E	trt_cp	10 uM	6 h	3	88	0.08	0.0848432	0	0	1	1	0	-666	-666	0	0	0
CPC013_HA1E_6H:BRD-K89558221-001-01-7:10	BRD-K89558221	BRD-K89558221	HA1E	trt_cp	10 uM	6 h	3	233	0.32	0.276111	0	0	1	1	0	-666	-666	0	0	0
CPC013_HA1E_6H:BRD-K89843224-001-01-0:10	BRD-K89843224	BRD-K89843224	HA1E	trt_cp	10 uM	6 h	3	65	0.12	0.0893054	0	0	1	1	0	-666	-666	0	0	0
CPC013_HA1E_6H:BRD-K90697054-001-01-2:10	BRD-K90697054	BRD-K90697054	HA1E	trt_cp	10 uM	6 h	3	226	0.04	0.0961424	0	0	1	1	0	-666	-666	0	0	0
CPC013_HA1E_6H:BRD-K91355947-001-01-7:10	BRD-K91355947	BRD-K91355947	HA1E	trt_cp	10 uM	6 h	3	69	0.12	0.0920123	0	0	1	1	0	-666	-666	0	0	0
CPC013_HA1E_6H:BRD-K93215584-001-01-9:10	BRD-K93215584	BRD-K93215584	HA1E	trt_cp	10 uM	6 h	3	238	0.48	0.341775	0	0	1	1	0	-666	-666	0	0	0
CPC013_HA1E_6H:BRD-K93296644-001-01-7:10	BRD-K93296644	BRD-K93296644	HA1E	trt_cp	10 uM	6 h	3	293	0.07	0.144815	0	0	1	1	0	-666	-666	0	0	0
CPC013_HA1E_6H:BRD-K93899689-001-01-4:10	BRD-K93899689	BRD-K93899689	HA1E	trt_cp	10 uM	6 h	3	72	0.06	0.0664619	0	0	1	1	0	-666	-666	0	0	0
CPC013_HA1E_6H:BRD-K96167523-001-01-3:10	BRD-K96167523	BRD-K96167523	HA1E	trt_cp	10 uM	6 h	3	233	0.24	0.239119	0	0	1	1	0	-666	-666	0	0	0
CPC013_HA1E_6H:BRD-K96274284-001-01-6:10	BRD-K96274284	UGISS-451	HA1E	trt_cp	10 uM	6 h	3	86	0.15	0.114849	0	0	1	1	0	-666	-666	0	0	0
CPC013_HA1E_6H:BRD-K96704748-001-01-2:10	BRD-K96704748	BRD-K96704748	HA1E	trt_cp	10 uM	6 h	3	260	0.2	0.230586	0	0	1	1	0	-666	-666	0	0	0
CPC013_HA1E_6H:BRD-K96787835-001-01-1:10	BRD-K96787835	BRD-K96787835	HA1E	trt_cp	10 uM	6 h	3	86	0.24	0.145273	0	0	1	1	0	-666	-666	0	0	0
CPC013_HA1E_6H:BRD-K98519396-001-01-7:10	BRD-K98519396	BRD-K98519396	HA1E	trt_cp	10 uM	6 h	3	162	0.2	0.182013	0	0	1	1	0	-666	-666	0	0	0
CPC013_HA1E_6H:BRD-K98714523-001-01-0:10	BRD-K98714523	SA-103006	HA1E	trt_cp	10 uM	6 h	3	197	0.41	0.287379	0	0	1	1	0	-666	-666	0	0	0
CPC013_HA1E_6H:BRD-K99433267-001-01-6:10	BRD-K99433267	BRD-K99433267	HA1E	trt_cp	10 uM	6 h	3	175	0.33	0.243	0	0	1	1	0	-666	-666	0	0	0
CPC013_HA1E_6H:BRD-U82589721-000-01-4:10	BRD-U82589721	HG-5-113-01	HA1E	trt_cp	10 uM	6 h	3	307	0.52	0.404019	0	0	1	1	0	Protein kinase inhibitor	-666	0	0	0
CPC013_HCC515_6H:BRD-A02333338-001-01-1:10	BRD-A02333338	cyclopamine	HCC515	trt_cp	10 uM	6 h	3	274	0.52	0.381687	0	0	1	1	0	-666	-666	0	0	0
CPC013_HCC515_6H:BRD-A09984573-001-01-8:10	BRD-A09984573	BRD-A09984573	HCC515	trt_cp	10 uM	6 h	3	212	0.38	0.287006	1	0	1	1	0	-666	-666	0	0	0
CPC013_HCC515_6H:BRD-A12643502-001-01-1:10	BRD-A12643502	BRD-A12643502	HCC515	trt_cp	10 uM	6 h	3	91	0.33	0.17523	1	0	1	1	0	-666	-666	0	0	0
CPC013_HCC515_6H:BRD-A13807286-001-06-2:10	BRD-A13807286	HA-14-1	HCC515	trt_cp	10 uM	6 h	3	130	0.12	0.126297	0	0	1	1	0	-666	-666	0	0	0
CPC013_HCC515_6H:BRD-A25416824-001-01-8:10	BRD-A25416824	BRD-A25416824	HCC515	trt_cp	10 uM	6 h	3	61	0.07	0.0660761	1	0	1	1	0	-666	-666	0	0	0
CPC013_HCC515_6H:BRD-A30083233-001-01-4:10	BRD-A30083233	BRD-A30083233	HCC515	trt_cp	10 uM	6 h	3	132	0.21	0.168355	0	0	1	1	0	-666	-666	0	0	0
CPC013_HCC515_6H:BRD-A32161980-001-01-1:10	BRD-A32161980	carbetocin	HCC515	trt_cp	10 uM	6 h	3	214	0.53	0.340546	1	0	1	1	0	-666	-666	0	0	0
CPC013_HCC515_6H:BRD-A32214171-001-01-7:10	BRD-A32214171	BRD-A32214171	HCC515	trt_cp	10 uM	6 h	3	74	0.11	0.0912311	0	0	1	1	0	-666	-666	0	0	0
CPC013_HCC515_6H:BRD-A32241587-001-01-8:10	BRD-A32241587	BRD-A32241587	HCC515	trt_cp	10 uM	6 h	3	144	0.24	0.187983	0	0	1	1	0	-666	-666	0	0	0
CPC013_HCC515_6H:BRD-A38275906-001-01-4:10	BRD-A38275906	ST-019366	HCC515	trt_cp	10 uM	6 h	3	50	0.09	0.0678323	0	0	1	1	0	-666	-666	0	0	0
CPC013_HCC515_6H:BRD-A39121618-001-01-8:10	BRD-A39121618	BRD-A39121618	HCC515	trt_cp	10 uM	6 h	3	41	0.18	0.0868678	0	0	1	1	0	-666	-666	0	0	0
CPC013_HCC515_6H:BRD-A41114263-001-01-7:10	BRD-A41114263	BRD-A41114263	HCC515	trt_cp	10 uM	6 h	3	233	0.52	0.351974	1	1	1	1	0	-666	-666	0	0	0
CPC013_HCC515_6H:BRD-A43087975-001-01-2:10	BRD-A43087975	BRD-A43087975	HCC515	trt_cp	10 uM	6 h	3	57	0.06	0.0591349	1	0	1	1	0	-666	-666	0	0	0
CPC013_HCC515_6H:BRD-A47706533-001-01-8:10	BRD-A47706533	l-bso	HCC515	trt_cp	10 uM	6 h	3	58	0.15	0.094317	0	0	1	1	0	Glutathione transferase inhibitor	-666	0	0	0
CPC013_HCC515_6H:BRD-A49581300-001-01-4:10	BRD-A49581300	BRD-A49581300	HCC515	trt_cp	10 uM	6 h	3	301	0.51	0.396186	0	0	1	1	0	-666	-666	0	0	0
CPC013_HCC515_6H:BRD-A50796384-001-01-3:10	BRD-A50796384	NK26-I-41-1	HCC515	trt_cp	10 uM	6 h	2	240	0.41	0.317196	0	0	1	1	0	-666	-666	0	0	0
CPC013_HCC515_6H:BRD-A57300602-001-01-3:10	BRD-A57300602	BRD-A57300602	HCC515	trt_cp	10 uM	6 h	3	109	0.27	0.173471	0	0	1	1	0	-666	-666	0	0	0
CPC013_HCC515_6H:BRD-A66395008-001-03-8:10	BRD-A66395008	parthenolide	HCC515	trt_cp	10 uM	6 h	3	70	0.07	0.0707829	0	0	1	1	0	-666	-666	0	0	0
CPC013_HCC515_6H:BRD-A68274214-001-01-7:10	BRD-A68274214	BRD-A68274214	HCC515	trt_cp	10 uM	6 h	3	181	0.21	0.197142	0	0	1	1	0	-666	-666	0	0	0
CPC013_HCC515_6H:BRD-A70879086-001-01-4:10	BRD-A70879086	BRD-A70879086	HCC515	trt_cp	10 uM	6 h	3	37	0.05	0.0434927	0	0	1	1	0	-666	-666	0	0	0
CPC013_HCC515_6H:BRD-A75471153-001-01-3:10	BRD-A75471153	BRD-A75471153	HCC515	trt_cp	10 uM	6 h	3	161	0.13	0.14629	1	0	1	1	0	-666	-666	0	0	0
CPC013_HCC515_6H:BRD-A82628254-001-01-7:10	BRD-A82628254	BRD-A82628254	HCC515	trt_cp	10 uM	6 h	2	327	0.41	0.370251	0	0	1	1	0	-666	-666	0	0	0
CPC013_HCC515_6H:BRD-A83402799-001-02-6:10	BRD-A83402799	BRD-A83402799	HCC515	trt_cp	10 uM	6 h	3	103	0.16	0.12981	0	0	1	1	0	-666	-666	0	0	0
CPC013_HCC515_6H:BRD-A89333723-001-01-0:10	BRD-A89333723	BRD-A89333723	HCC515	trt_cp	10 uM	6 h	3	307	0.33	0.321852	0	0	1	1	0	-666	-666	0	0	0
CPC013_HCC515_6H:BRD-A90643929-001-01-1:10	BRD-A90643929	BRD-A90643929	HCC515	trt_cp	10 uM	6 h	3	84	0.07	0.0775388	0	0	1	1	0	-666	-666	0	0	0
CPC013_HCC515_6H:BRD-A93015352-003-01-1:10	BRD-A93015352	BRD-A93015352	HCC515	trt_cp	10 uM	6 h	3	67	0.08	0.0740309	1	0	1	1	0	-666	-666	0	0	0
CPC013_HCC515_6H:BRD-A96272097-001-01-9:10	BRD-A96272097	BRD-A96272097	HCC515	trt_cp	10 uM	6 h	3	278	0.38	0.328658	0	0	1	1	0	-666	-666	0	0	0
CPC013_HCC515_6H:BRD-A98670841-001-01-1:10	BRD-A98670841	ST-012030	HCC515	trt_cp	10 uM	6 h	3	129	0.15	0.14066	1	0	1	1	0	-666	-666	0	0	0
CPC013_HCC515_6H:BRD-K00954209-001-01-0:10	BRD-K00954209	BRD-K00954209	HCC515	trt_cp	10 uM	6 h	3	96	0.16	0.125322	0	0	1	1	0	-666	-666	0	0	0
CPC013_HCC515_6H:BRD-K03176945-001-01-6:10	BRD-K03176945	BRD-K03176945	HCC515	trt_cp	10 uM	6 h	3	117	0.27	0.179724	0	0	1	1	0	-666	-666	0	0	0
CPC013_HCC515_6H:BRD-K04833372-001-01-3:10	BRD-K04833372	GSK-1904529A	HCC515	trt_cp	10 uM	6 h	3	265	0.49	0.364377	1	0	1	1	0	IGF-1 inhibitor	IGF1R|INSR	0	0	0
CPC013_HCC515_6H:BRD-K05323277-001-05-1:10	BRD-K05323277	MW-STK33-22	HCC515	trt_cp	10 uM	6 h	3	133	0.18	0.156456	0	0	1	1	0	-666	-666	0	0	0
CPC013_HCC515_6H:BRD-K05672354-001-01-6:10	BRD-K05672354	BRD-K05672354	HCC515	trt_cp	10 uM	6 h	3	89	0.28	0.159626	1	0	1	1	0	-666	-666	0	0	0
CPC013_HCC515_6H:BRD-K05926469-001-01-8:10	BRD-K05926469	lenalidomide	HCC515	trt_cp	10 uM	6 h	3	127	0.31	0.200638	1	0	1	1	0	-666	-666	0	0	0
CPC013_HCC515_6H:BRD-K06476055-001-01-3:10	BRD-K06476055	BRD-K06476055	HCC515	trt_cp	10 uM	6 h	3	188	0.48	0.30376	1	0	1	1	0	-666	-666	0	0	0
CPC013_HCC515_6H:BRD-K07395346-001-01-3:10	BRD-K07395346	BRD-K07395346	HCC515	trt_cp	10 uM	6 h	3	193	0.35	0.262811	0	0	1	1	0	-666	-666	0	0	0
CPC013_HCC515_6H:BRD-K08799950-001-01-2:10	BRD-K08799950	BRD-K08799950	HCC515	trt_cp	10 uM	6 h	3	58	0.07	0.0644308	0	0	1	1	0	-666	-666	0	0	0
CPC013_HCC515_6H:BRD-K10817986-001-01-6:10	BRD-K10817986	KM-01366	HCC515	trt_cp	10 uM	6 h	3	93	0.13	0.111184	1	0	1	1	0	-666	-666	0	0	0
CPC013_HCC515_6H:BRD-K11636097-001-01-5:10	BRD-K11636097	JNJ-7706621	HCC515	trt_cp	10 uM	6 h	3	390	0.47	0.432924	0	0	1	1	0	CDK inhibitor	CDK1|CDK2|AURKA|AURKB	0	0	0
CPC013_HCC515_6H:BRD-K13390322-001-01-4:10	BRD-K13390322	AT-7519	HCC515	trt_cp	10 uM	6 h	3	434	0.51	0.47573	0	0	1	1	0	CDK inhibitor|Cell cycle inhibitor	CDK2|CDK1|CDK9|CDK4|CDK5|CDK6	0	0	0
CPC013_HCC515_6H:BRD-K14328427-001-01-7:10	BRD-K14328427	BRD-K14328427	HCC515	trt_cp	10 uM	6 h	3	175	0.32	0.23929	0	0	1	1	0	-666	-666	0	0	0
CPC013_HCC515_6H:BRD-K14395638-001-01-1:10	BRD-K14395638	BRD-K14395638	HCC515	trt_cp	10 uM	6 h	2	73	0.37	0.166185	1	0	1	1	0	-666	-666	0	0	0
CPC013_HCC515_6H:BRD-K15107389-001-01-0:10	BRD-K15107389	BRD-K15107389	HCC515	trt_cp	10 uM	6 h	3	153	0.46	0.26826	1	0	1	1	0	Ribosomal protein inhibitor	-666	0	0	0
CPC013_HCC515_6H:BRD-K16057611-001-01-6:10	BRD-K16057611	BRD-K16057611	HCC515	trt_cp	10 uM	6 h	3	305	0.48	0.386902	1	0	1	1	0	-666	-666	0	0	0
CPC013_HCC515_6H:BRD-K16180117-001-01-5:10	BRD-K16180117	BRD-K16180117	HCC515	trt_cp	10 uM	6 h	3	90	0.07	0.0802603	0	0	1	1	0	-666	-666	0	0	0
CPC013_HCC515_6H:BRD-K16541732-001-01-3:10	BRD-K16541732	BRD-K16541732	HCC515	trt_cp	10 uM	6 h	3	409	0.36	0.38801	0	0	1	1	0	-666	-666	0	0	0
CPC013_HCC515_6H:BRD-K16925374-001-01-1:10	BRD-K16925374	BRD-K16925374	HCC515	trt_cp	10 uM	6 h	3	233	0.35	0.288764	0	0	1	1	0	-666	-666	0	0	0
CPC013_HCC515_6H:BRD-K17210248-003-01-7:10	BRD-K17210248	daunorubicin	HCC515	trt_cp	10 uM	6 h	3	262	0.5	0.365987	0	0	1	1	0	-666	-666	0	0	0
CPC013_HCC515_6H:BRD-K18364651-001-01-5:10	BRD-K18364651	BRD-K18364651	HCC515	trt_cp	10 uM	6 h	3	52	0.03	0.0399386	0	0	1	1	0	-666	-666	0	0	0
CPC013_HCC515_6H:BRD-K19166598-001-01-9:10	BRD-K19166598	BRD-K19166598	HCC515	trt_cp	10 uM	6 h	3	300	0.31	0.30837	1	0	1	1	0	-666	-666	0	0	0
CPC013_HCC515_6H:BRD-K20032655-001-01-0:10	BRD-K20032655	BRD-K20032655	HCC515	trt_cp	10 uM	6 h	3	85	0.31	0.164142	0	0	1	1	0	-666	-666	0	0	0
CPC013_HCC515_6H:BRD-K23657553-001-01-4:10	BRD-K23657553	BRD-K23657553	HCC515	trt_cp	10 uM	6 h	3	103	0.34	0.189229	0	0	1	1	0	-666	-666	0	0	0
CPC013_HCC515_6H:BRD-K24014699-001-01-2:10	BRD-K24014699	BRD-K24014699	HCC515	trt_cp	10 uM	6 h	3	184	0.43	0.284429	0	0	1	1	0	-666	-666	0	0	0
CPC013_HCC515_6H:BRD-K24681473-004-01-4:10	BRD-K24681473	YM-155	HCC515	trt_cp	10 uM	6 h	3	321	0.36	0.343743	0	0	1	1	0	Survivin inhibitor	BIRC5	0	0	0
CPC013_HCC515_6H:BRD-K25884242-001-01-9:10	BRD-K25884242	BRD-K25884242	HCC515	trt_cp	10 uM	6 h	3	77	0.1	0.0887311	0	0	1	1	0	-666	-666	0	0	0
CPC013_HCC515_6H:BRD-K26367064-001-01-9:10	BRD-K26367064	BRD-K26367064	HCC515	trt_cp	10 uM	6 h	2	86	0.2	0.132616	0	0	1	1	0	-666	-666	0	0	0
CPC013_HCC515_6H:BRD-K28120222-001-05-0:10	BRD-K28120222	BRD-K28120222	HCC515	trt_cp	10 uM	6 h	3	113	0.22	0.159434	0	0	1	1	0	NFKB inhibitor	IKBKB|RELA	0	0	0
CPC013_HCC515_6H:BRD-K28774715-001-05-8:10	BRD-K28774715	BRD-K28774715	HCC515	trt_cp	10 uM	6 h	3	100	0.24	0.156652	1	0	1	1	0	-666	-666	0	0	0
CPC013_HCC515_6H:BRD-K28789065-001-01-1:10	BRD-K28789065	BRD-K28789065	HCC515	trt_cp	10 uM	6 h	3	113	0.09	0.101974	0	0	1	1	0	-666	-666	0	0	0
CPC013_HCC515_6H:BRD-K30511626-001-01-7:10	BRD-K30511626	BRD-K30511626	HCC515	trt_cp	10 uM	6 h	3	177	0.41	0.272401	1	0	1	1	0	-666	-666	0	0	0
CPC013_HCC515_6H:BRD-K30715099-001-01-2:10	BRD-K30715099	BRD-K30715099	HCC515	trt_cp	10 uM	6 h	3	69	0.07	0.0702755	0	0	1	1	0	-666	-666	0	0	0
CPC013_HCC515_6H:BRD-K31283835-001-01-9:10	BRD-K31283835	tofacitinib	HCC515	trt_cp	10 uM	6 h	3	151	0.2	0.175725	0	0	1	1	0	JAK inhibitor	JAK3|JAK1|JAK2|CYP2C19|TYK2	0	0	0
CPC013_HCC515_6H:BRD-K32321439-001-01-6:10	BRD-K32321439	BRD-K32321439	HCC515	trt_cp	10 uM	6 h	3	88	0.27	0.155867	0	0	1	1	0	-666	-666	0	0	0
CPC013_HCC515_6H:BRD-K35638681-001-01-5:10	BRD-K35638681	BRD-K35638681	HCC515	trt_cp	10 uM	6 h	3	198	0.26	0.22943	0	0	1	1	0	-666	-666	0	0	0
CPC013_HCC515_6H:BRD-K35669573-001-02-9:10	BRD-K35669573	TUL-XX023	HCC515	trt_cp	10 uM	6 h	3	341	0.59	0.453559	1	1	1	1	0	-666	-666	0	0	0
CPC013_HCC515_6H:BRD-K35687265-236-01-8:10	BRD-K35687265	ON-01910	HCC515	trt_cp	10 uM	6 h	3	199	0.46	0.30594	1	1	1	1	0	PLK inhibitor	PLK1|CDK1|FLT1|FYN|PDGFRA|PLK2|SRC	0	0	0
CPC013_HCC515_6H:BRD-K35961280-300-01-2:10	BRD-K35961280	BRD-K35961280	HCC515	trt_cp	10 uM	6 h	3	438	0.63	0.531175	0	0	1	1	0	-666	-666	0	0	0
CPC013_HCC515_6H:BRD-K37340241-001-01-9:10	BRD-K37340241	BRD-K37340241	HCC515	trt_cp	10 uM	6 h	3	75	0.1	0.0875712	0	0	1	1	0	-666	-666	0	0	0
CPC013_HCC515_6H:BRD-K42644990-003-01-6:10	BRD-K42644990	BRD-K42644990	HCC515	trt_cp	10 uM	6 h	3	120	0.39	0.218753	1	0	1	1	0	-666	-666	0	0	0
CPC013_HCC515_6H:BRD-K42687792-001-01-9:10	BRD-K42687792	BRD-K42687792	HCC515	trt_cp	10 uM	6 h	3	138	0.14	0.140551	0	0	1	1	0	-666	-666	0	0	0
CPC013_HCC515_6H:BRD-K43581698-001-01-8:10	BRD-K43581698	BRD-K43581698	HCC515	trt_cp	10 uM	6 h	3	157	0.42	0.25966	0	0	1	1	0	-666	-666	0	0	0
CPC013_HCC515_6H:BRD-K44540157-001-01-7:10	BRD-K44540157	BRD-K44540157	HCC515	trt_cp	10 uM	6 h	3	85	0.34	0.171901	1	0	1	1	0	-666	-666	0	0	0
CPC013_HCC515_6H:BRD-K45044657-001-01-4:10	BRD-K45044657	TC-H-106	HCC515	trt_cp	10 uM	6 h	3	134	0.26	0.188742	0	0	1	1	0	HDAC inhibitor	HDAC1|HDAC2|HDAC3|HDAC8	0	0	0
CPC013_HCC515_6H:BRD-K45818044-001-01-3:10	BRD-K45818044	SA-425500	HCC515	trt_cp	10 uM	6 h	3	153	0.36	0.237316	1	0	1	1	0	-666	-666	0	0	0
CPC013_HCC515_6H:BRD-K46056750-001-01-3:10	BRD-K46056750	AZD-7762	HCC515	trt_cp	10 uM	6 h	3	169	0.41	0.266174	0	0	1	1	0	-666	-666	0	0	0
CPC013_HCC515_6H:BRD-K47832606-001-13-7:10	BRD-K47832606	floxuridine	HCC515	trt_cp	10 uM	6 h	3	218	0.43	0.309594	0	0	1	1	0	DNA synthesis inhibitor	TYMS	0	0	0
CPC013_HCC515_6H:BRD-K48204702-001-01-6:10	BRD-K48204702	BRD-K48204702	HCC515	trt_cp	10 uM	6 h	3	73	0.13	0.0985062	1	0	1	1	0	-666	-666	0	0	0
CPC013_HCC515_6H:BRD-K48716658-001-05-4:10	BRD-K48716658	BRD-K48716658	HCC515	trt_cp	10 uM	6 h	3	222	0.42	0.308768	0	0	1	1	0	-666	-666	0	0	0
CPC013_HCC515_6H:BRD-K48950795-001-01-2:10	BRD-K48950795	BRD-K48950795	HCC515	trt_cp	10 uM	6 h	3	423	0.61	0.513648	0	0	1	1	0	-666	-666	0	0	0
CPC013_HCC515_6H:BRD-K49810818-001-01-0:10	BRD-K49810818	sorafenib	HCC515	trt_cp	10 uM	6 h	3	118	0.22	0.162923	0	0	1	1	0	-666	-666	0	0	0
CPC013_HCC515_6H:BRD-K50360938-001-01-7:10	BRD-K50360938	BRD-K50360938	HCC515	trt_cp	10 uM	6 h	3	50	0.07	0.0598225	1	0	1	1	0	-666	-666	0	0	0
CPC013_HCC515_6H:BRD-K51731619-001-01-4:10	BRD-K51731619	BRD-K51731619	HCC515	trt_cp	10 uM	6 h	3	282	0.43	0.352119	0	0	1	1	0	-666	-666	0	0	0
CPC013_HCC515_6H:BRD-K51967704-001-01-0:10	BRD-K51967704	BIIB-021	HCC515	trt_cp	10 uM	6 h	3	119	0.21	0.15985	0	0	1	1	0	HSP inhibitor	AOX1|HSP90AA1	0	0	0
CPC013_HCC515_6H:BRD-K52678950-001-01-3:10	BRD-K52678950	BRD-K52678950	HCC515	trt_cp	10 uM	6 h	3	59	0.08	0.0694707	1	0	1	1	0	-666	-666	0	0	0
CPC013_HCC515_6H:BRD-K53214709-001-01-0:10	BRD-K53214709	BRD-K53214709	HCC515	trt_cp	10 uM	6 h	3	94	0.24	0.15188	1	0	1	1	0	-666	-666	0	0	0
CPC013_HCC515_6H:BRD-K53331454-001-01-9:10	BRD-K53331454	BRD-K53331454	HCC515	trt_cp	10 uM	6 h	3	188	0.38	0.270272	1	0	1	1	0	-666	-666	0	0	0
CPC013_HCC515_6H:BRD-K53592093-001-01-3:10	BRD-K53592093	BRD-K53592093	HCC515	trt_cp	10 uM	6 h	3	436	0.61	0.521481	1	0	1	1	0	-666	-666	0	0	0
CPC013_HCC515_6H:BRD-K54159704-001-01-1:10	BRD-K54159704	BRD-K54159704	HCC515	trt_cp	10 uM	6 h	3	56	0.02	0.0338407	1	0	1	1	0	-666	-666	0	0	0
CPC013_HCC515_6H:BRD-K54405293-001-01-5:10	BRD-K54405293	BRD-K54405293	HCC515	trt_cp	10 uM	6 h	3	104	0.34	0.190146	1	0	1	1	0	-666	-666	0	0	0
CPC013_HCC515_6H:BRD-K55498981-001-01-6:10	BRD-K55498981	ST-022313	HCC515	trt_cp	10 uM	6 h	3	380	0.52	0.449494	0	0	1	1	0	-666	-666	0	0	0
CPC013_HCC515_6H:BRD-K55612480-001-01-8:10	BRD-K55612480	BRD-K55612480	HCC515	trt_cp	10 uM	6 h	3	103	0.05	0.0725662	0	0	1	1	0	-666	-666	0	0	0
CPC013_HCC515_6H:BRD-K55991774-001-01-1:10	BRD-K55991774	BAS-09104376	HCC515	trt_cp	10 uM	6 h	2	178	0.59	0.327693	1	1	1	1	0	HIV inhibitor	-666	0	0	0
CPC013_HCC515_6H:BRD-K57019930-001-01-0:10	BRD-K57019930	BRD-K57019930	HCC515	trt_cp	10 uM	6 h	2	65	0.3	0.141204	0	0	1	1	0	-666	-666	0	0	0
CPC013_HCC515_6H:BRD-K58784778-001-01-3:10	BRD-K58784778	BRD-K58784778	HCC515	trt_cp	10 uM	6 h	3	53	0.06	0.0570222	0	0	1	1	0	-666	-666	0	0	0
CPC013_HCC515_6H:BRD-K58900438-001-01-7:10	BRD-K58900438	BRD-K58900438	HCC515	trt_cp	10 uM	6 h	3	115	0.37	0.208584	0	0	1	1	0	-666	-666	0	0	0
CPC013_HCC515_6H:BRD-K59460069-001-01-7:10	BRD-K59460069	BRD-K59460069	HCC515	trt_cp	10 uM	6 h	3	58	0.11	0.0807683	0	0	1	1	0	-666	-666	0	0	0
CPC013_HCC515_6H:BRD-K59556282-001-01-3:10	BRD-K59556282	BRD-K59556282	HCC515	trt_cp	10 uM	6 h	3	475	0.53	0.507359	0	0	1	1	0	-666	-666	0	0	0
CPC013_HCC515_6H:BRD-K62768020-236-01-8:10	BRD-K62768020	BRD-K62768020	HCC515	trt_cp	10 uM	6 h	3	154	0.52	0.286149	1	0	1	1	0	-666	-666	0	0	0
CPC013_HCC515_6H:BRD-K63549648-001-01-1:10	BRD-K63549648	BRD-K63549648	HCC515	trt_cp	10 uM	6 h	3	140	0.07	0.100102	0	0	1	1	0	-666	-666	0	0	0
CPC013_HCC515_6H:BRD-K64785675-001-01-6:10	BRD-K64785675	TG-100115	HCC515	trt_cp	10 uM	6 h	3	209	0.37	0.281193	1	0	1	1	0	PI3K inhibitor	PIK3CG|PIK3CA|PIK3CB|PIK3CD	0	0	0
CPC013_HCC515_6H:BRD-K65342895-001-02-7:10	BRD-K65342895	BRD-K65342895	HCC515	trt_cp	10 uM	6 h	3	148	0.25	0.194505	0	0	1	1	0	-666	-666	0	0	0
CPC013_HCC515_6H:BRD-K66763349-001-01-7:10	BRD-K66763349	STOCK1S-03920	HCC515	trt_cp	10 uM	6 h	3	125	0.13	0.128901	0	0	1	1	0	-666	-666	0	0	0
CPC013_HCC515_6H:BRD-K66866270-001-01-1:10	BRD-K66866270	BRD-K66866270	HCC515	trt_cp	10 uM	6 h	3	75	0.21	0.126903	0	0	1	1	0	-666	-666	0	0	0
CPC013_HCC515_6H:BRD-K67364256-001-01-4:10	BRD-K67364256	ST-4029655	HCC515	trt_cp	10 uM	6 h	3	159	0.17	0.166247	0	0	1	1	0	-666	-666	0	0	0
CPC013_HCC515_6H:BRD-K67808578-001-01-1:10	BRD-K67808578	BRD-K67808578	HCC515	trt_cp	10 uM	6 h	2	88	0.45	0.201223	0	0	1	1	0	-666	-666	0	0	0
CPC013_HCC515_6H:BRD-K67867734-001-01-8:10	BRD-K67867734	SEW-00445	HCC515	trt_cp	10 uM	6 h	3	62	0.35	0.148957	1	0	1	1	0	-666	-666	0	0	0
CPC013_HCC515_6H:BRD-K68344511-001-02-4:10	BRD-K68344511	KM-03472SC	HCC515	trt_cp	10 uM	6 h	3	59	0.05	0.0549214	0	0	1	1	0	-666	-666	0	0	0
CPC013_HCC515_6H:BRD-K70086257-001-01-7:10	BRD-K70086257	BRD-K70086257	HCC515	trt_cp	10 uM	6 h	3	76	0.4	0.176306	1	0	1	1	0	-666	-666	0	0	0
CPC013_HCC515_6H:BRD-K70500696-001-01-6:10	BRD-K70500696	KB188-III-56	HCC515	trt_cp	10 uM	6 h	3	147	0.2	0.173382	1	0	1	1	0	-666	-666	0	0	0
CPC013_HCC515_6H:BRD-K70974948-001-01-9:10	BRD-K70974948	BRD-K70974948	HCC515	trt_cp	10 uM	6 h	3	80	0.34	0.166769	1	0	1	1	0	-666	-666	0	0	0
CPC013_HCC515_6H:BRD-K71427192-014-01-3:10	BRD-K71427192	BRD-K71427192	HCC515	trt_cp	10 uM	6 h	3	131	0.15	0.141746	1	0	1	1	0	-666	-666	0	0	0
CPC013_HCC515_6H:BRD-K71670746-001-01-6:10	BRD-K71670746	BRD-K71670746	HCC515	trt_cp	10 uM	6 h	3	212	0.38	0.287006	1	0	1	1	0	-666	-666	0	0	0
CPC013_HCC515_6H:BRD-K71823332-001-01-1:10	BRD-K71823332	epothilone-a	HCC515	trt_cp	10 uM	6 h	3	49	0.03	0.0387694	0	0	1	1	0	Tubulin inhibitor	-666	0	0	0
CPC013_HCC515_6H:BRD-K72451865-001-01-5:10	BRD-K72451865	BRD-K72451865	HCC515	trt_cp	10 uM	6 h	3	467	0.68	0.569828	1	1	1	1	0	-666	-666	0	0	0
CPC013_HCC515_6H:BRD-K74133369-001-01-8:10	BRD-K74133369	oligomycin-a	HCC515	trt_cp	10 uM	6 h	3	67	0.09	0.0785216	1	0	1	1	0	-666	-666	0	0	0
CPC013_HCC515_6H:BRD-K74606027-001-01-7:10	BRD-K74606027	BRD-K74606027	HCC515	trt_cp	10 uM	6 h	3	59	0.22	0.115204	0	0	1	1	0	-666	-666	0	0	0
CPC013_HCC515_6H:BRD-K74949371-001-01-3:10	BRD-K74949371	BRD-K74949371	HCC515	trt_cp	10 uM	6 h	3	68	0.08	0.0745813	0	0	1	1	0	-666	-666	0	0	0
CPC013_HCC515_6H:BRD-K75418381-001-01-6:10	BRD-K75418381	BRD-K75418381	HCC515	trt_cp	10 uM	6 h	3	226	0.5	0.339915	1	1	1	1	0	-666	-666	0	0	0
CPC013_HCC515_6H:BRD-K76236182-001-01-2:10	BRD-K76236182	BRD-K76236182	HCC515	trt_cp	10 uM	6 h	3	306	0.55	0.414832	1	0	1	1	0	-666	-666	0	0	0
CPC013_HCC515_6H:BRD-K76565902-001-01-3:10	BRD-K76565902	S-206352	HCC515	trt_cp	10 uM	6 h	3	91	0.05	0.0682082	1	0	1	1	0	-666	-666	0	0	0
CPC013_HCC515_6H:BRD-K76908866-001-01-9:10	BRD-K76908866	CP-724714	HCC515	trt_cp	10 uM	6 h	3	189	0.42	0.284896	1	1	1	1	0	Tyrosine kinase inhibitor|EGFR inhibitor	ERBB2	0	0	0
CPC013_HCC515_6H:BRD-K78596368-001-01-3:10	BRD-K78596368	BRD-K78596368	HCC515	trt_cp	10 uM	6 h	3	97	0.21	0.14432	0	0	1	1	0	-666	-666	0	0	0
CPC013_HCC515_6H:BRD-K80346834-001-01-5:10	BRD-K80346834	BRD-K80346834	HCC515	trt_cp	10 uM	6 h	3	172	0.32	0.23723	0	0	1	1	0	-666	-666	0	0	0
CPC013_HCC515_6H:BRD-K80981391-001-01-4:10	BRD-K80981391	I-070754	HCC515	trt_cp	10 uM	6 h	3	52	0.09	0.0691757	0	0	1	1	0	-666	-666	0	0	0
CPC013_HCC515_6H:BRD-K81609421-001-01-4:10	BRD-K81609421	BRD-K81609421	HCC515	trt_cp	10 uM	6 h	3	83	0.14	0.109002	1	0	1	1	0	-666	-666	0	0	0
CPC013_HCC515_6H:BRD-K82395301-001-01-4:10	BRD-K82395301	ST-4066738	HCC515	trt_cp	10 uM	6 h	3	62	0.1	0.0796208	0	0	1	1	0	-666	-666	0	0	0
CPC013_HCC515_6H:BRD-K83336168-001-01-9:10	BRD-K83336168	MD-040	HCC515	trt_cp	10 uM	6 h	3	227	0.41	0.308486	0	0	1	1	0	-666	-666	0	0	0
CPC013_HCC515_6H:BRD-K83620635-001-01-1:10	BRD-K83620635	BRD-K83620635	HCC515	trt_cp	10 uM	6 h	3	48	0.09	0.0664619	0	0	1	1	0	-666	-666	0	0	0
CPC013_HCC515_6H:BRD-K83643280-001-01-1:10	BRD-K83643280	BG-FA-0953	HCC515	trt_cp	10 uM	6 h	3	315	0.52	0.409249	0	0	1	1	0	-666	-666	0	0	0
CPC013_HCC515_6H:BRD-K84571636-001-01-4:10	BRD-K84571636	BRD-K84571636	HCC515	trt_cp	10 uM	6 h	3	194	0.41	0.285183	1	0	1	1	0	-666	-666	0	0	0
CPC013_HCC515_6H:BRD-K85266146-001-01-3:10	BRD-K85266146	BRD-K85266146	HCC515	trt_cp	10 uM	6 h	3	544	0.45	0.500307	0	0	1	1	0	-666	-666	0	0	0
CPC013_HCC515_6H:BRD-K86901264-001-01-0:10	BRD-K86901264	BRD-K86901264	HCC515	trt_cp	10 uM	6 h	3	112	0.16	0.135363	0	0	1	1	0	-666	-666	0	0	0
CPC013_HCC515_6H:BRD-K89558221-001-01-7:10	BRD-K89558221	BRD-K89558221	HCC515	trt_cp	10 uM	6 h	2	297	0.55	0.408686	0	0	1	1	0	-666	-666	0	0	0
CPC013_HCC515_6H:BRD-K89839824-001-01-2:10	BRD-K89839824	raltitrexed	HCC515	trt_cp	10 uM	6 h	3	84	0.37	0.178267	1	0	1	1	0	Thymidylate synthase inhibitor	TYMS|FPGS	0	0	0
CPC013_HCC515_6H:BRD-K89843224-001-01-0:10	BRD-K89843224	BRD-K89843224	HCC515	trt_cp	10 uM	6 h	3	243	0.45	0.33438	0	0	1	1	0	-666	-666	0	0	0
CPC013_HCC515_6H:BRD-K92489476-001-01-2:10	BRD-K92489476	BRD-K92489476	HCC515	trt_cp	10 uM	6 h	3	49	0.24	0.109656	1	0	1	1	0	-666	-666	0	0	0
CPC013_HCC515_6H:BRD-K92723993-066-08-6:10	BRD-K92723993	imatinib	HCC515	trt_cp	10 uM	6 h	2	189	0.36	0.263762	0	0	1	1	0	PDGFR inhibitor|Bcr-Abl inhibitor|KIT inhibitor	ABL1|KIT|PDGFRA|BCR|CSF1R|PDGFRB|ABCG2|CYP2C19|CYP2C8|CYP3A5|DDR1|NTRK1|RET	0	0	0
CPC013_HCC515_6H:BRD-K93215584-001-01-9:10	BRD-K93215584	BRD-K93215584	HCC515	trt_cp	10 uM	6 h	3	72	0.08	0.0767435	0	0	1	1	0	-666	-666	0	0	0
CPC013_HCC515_6H:BRD-K93296644-001-01-7:10	BRD-K93296644	BRD-K93296644	HCC515	trt_cp	10 uM	6 h	3	77	0.23	0.134567	0	0	1	1	0	-666	-666	0	0	0
CPC013_HCC515_6H:BRD-K93899689-001-01-4:10	BRD-K93899689	BRD-K93899689	HCC515	trt_cp	10 uM	6 h	3	75	0.11	0.0918454	1	0	1	1	0	-666	-666	0	0	0
CPC013_HCC515_6H:BRD-K95673870-004-01-4:10	BRD-K95673870	ST-4034917	HCC515	trt_cp	10 uM	6 h	3	40	0.06	0.0495377	0	0	1	1	0	-666	-666	0	0	0
CPC013_HCC515_6H:BRD-K95760042-001-01-8:10	BRD-K95760042	BRD-K95760042	HCC515	trt_cp	10 uM	6 h	2	307	0.61	0.437587	0	0	1	1	0	-666	-666	0	0	0
CPC013_HCC515_6H:BRD-K99303177-001-01-0:10	BRD-K99303177	BRD-K99303177	HCC515	trt_cp	10 uM	6 h	3	99	0.29	0.171335	0	0	1	1	0	-666	-666	0	0	0
CPC013_HCC515_6H:BRD-U44700465-000-01-4:10	BRD-U44700465	HG-5-88-01	HCC515	trt_cp	10 uM	6 h	3	168	0.21	0.189931	1	0	1	1	0	Protein kinase inhibitor	COQ8B|EGFR	0	0	0
CPC013_HCC515_6H:BRD-U68942961-000-01-2:10	BRD-U68942961	JW-7-24-1	HCC515	trt_cp	10 uM	6 h	2	238	0.53	0.359134	0	0	1	1	0	LCK Inhibitor	LCK	0	0	0
CPC013_HCC515_6H:BRD-U82589721-000-01-4:10	BRD-U82589721	HG-5-113-01	HCC515	trt_cp	10 uM	6 h	3	309	0.55	0.416861	1	1	1	1	0	Protein kinase inhibitor	-666	0	0	0
CPC013_HEPG2_6H:BRD-A02333338-001-01-1:10	BRD-A02333338	cyclopamine	HEPG2	trt_cp	10 uM	6 h	3	572	0.6	0.592385	1	1	1	1	0	-666	-666	0	0	0
CPC013_HEPG2_6H:BRD-A06909528-001-01-4:10	BRD-A06909528	BRD-A06909528	HEPG2	trt_cp	10 uM	6 h	3	733	0.34	0.504803	1	0	1	1	0	-666	-666	0	0	0
CPC013_HEPG2_6H:BRD-A07614565-001-01-3:10	BRD-A07614565	BRD-A07614565	HEPG2	trt_cp	10 uM	6 h	3	216	0.12	0.162798	1	0	1	1	0	-666	-666	0	0	0
CPC013_HEPG2_6H:BRD-A09984573-001-01-8:10	BRD-A09984573	BRD-A09984573	HEPG2	trt_cp	10 uM	6 h	3	151	0.3	0.215219	1	1	1	1	0	-666	-666	0	0	0
CPC013_HEPG2_6H:BRD-A13807286-001-06-2:10	BRD-A13807286	HA-14-1	HEPG2	trt_cp	10 uM	6 h	3	83	0.24	0.142717	1	0	1	1	0	-666	-666	0	0	0
CPC013_HEPG2_6H:BRD-A20488704-001-01-7:10	BRD-A20488704	BRD-A20488704	HEPG2	trt_cp	10 uM	6 h	3	97	0.18	0.133614	1	0	1	1	0	-666	-666	0	0	0
CPC013_HEPG2_6H:BRD-A25416824-001-01-8:10	BRD-A25416824	BRD-A25416824	HEPG2	trt_cp	10 uM	6 h	3	102	0.22	0.151475	1	0	1	1	0	-666	-666	0	0	0
CPC013_HEPG2_6H:BRD-A25569250-001-01-7:10	BRD-A25569250	KI-16425	HEPG2	trt_cp	10 uM	6 h	3	69	0.04	0.0531233	1	0	1	1	0	Lysophosphatidic acid receptor antagonist	LPAR1|LPAR3	0	0	0
CPC013_HEPG2_6H:BRD-A30083233-001-01-4:10	BRD-A30083233	BRD-A30083233	HEPG2	trt_cp	10 uM	6 h	3	290	0.38	0.335677	1	1	1	1	0	-666	-666	0	0	0
CPC013_HEPG2_6H:BRD-A32241587-001-01-8:10	BRD-A32241587	BRD-A32241587	HEPG2	trt_cp	10 uM	6 h	3	123	0.21	0.162515	1	0	1	1	0	-666	-666	0	0	0
CPC013_HEPG2_6H:BRD-A33325795-001-01-6:10	BRD-A33325795	ST-208960	HEPG2	trt_cp	10 uM	6 h	3	156	0.06	0.0978292	1	0	1	1	0	-666	-666	0	0	0
CPC013_HEPG2_6H:BRD-A38275906-001-01-4:10	BRD-A38275906	ST-019366	HEPG2	trt_cp	10 uM	6 h	3	280	0.35	0.316551	1	0	1	1	0	-666	-666	0	0	0
CPC013_HEPG2_6H:BRD-A41114263-001-01-7:10	BRD-A41114263	BRD-A41114263	HEPG2	trt_cp	10 uM	6 h	3	183	0.31	0.240845	1	0	1	1	0	-666	-666	0	0	0
CPC013_HEPG2_6H:BRD-A41997916-001-01-6:10	BRD-A41997916	BRD-A41997916	HEPG2	trt_cp	10 uM	6 h	3	61	0.14	0.0934457	1	0	1	1	0	-666	-666	0	0	0
CPC013_HEPG2_6H:BRD-A43188678-001-01-8:10	BRD-A43188678	BRD-A43188678	HEPG2	trt_cp	10 uM	6 h	3	55	0.16	0.0948576	1	0	1	1	0	-666	-666	0	0	0
CPC013_HEPG2_6H:BRD-A49581300-001-01-4:10	BRD-A49581300	BRD-A49581300	HEPG2	trt_cp	10 uM	6 h	3	58	0.12	0.0843597	1	0	1	1	0	-666	-666	0	0	0
CPC013_HEPG2_6H:BRD-A56800788-001-01-9:10	BRD-A56800788	BRD-A56800788	HEPG2	trt_cp	10 uM	6 h	3	51	0.15	0.0884426	1	0	1	1	0	-666	-666	0	0	0
CPC013_HEPG2_6H:BRD-A60256353-001-01-3:10	BRD-A60256353	ST-019386	HEPG2	trt_cp	10 uM	6 h	3	630	0.21	0.367799	0	0	1	1	0	-666	-666	0	0	0
CPC013_HEPG2_6H:BRD-A60386802-001-01-5:10	BRD-A60386802	BRD-A60386802	HEPG2	trt_cp	10 uM	6 h	3	219	0.37	0.287842	1	0	1	1	0	-666	-666	0	0	0
CPC013_HEPG2_6H:BRD-A66395008-001-03-8:10	BRD-A66395008	parthenolide	HEPG2	trt_cp	10 uM	6 h	3	76	0.22	0.130752	1	0	1	1	0	-666	-666	0	0	0
CPC013_HEPG2_6H:BRD-A68274214-001-01-7:10	BRD-A68274214	BRD-A68274214	HEPG2	trt_cp	10 uM	6 h	3	331	0.49	0.407233	1	1	1	1	0	-666	-666	0	0	0
CPC013_HEPG2_6H:BRD-A70591769-001-01-9:10	BRD-A70591769	BRD-A70591769	HEPG2	trt_cp	10 uM	6 h	3	65	0.25	0.128901	1	0	1	1	0	-666	-666	0	0	0
CPC013_HEPG2_6H:BRD-A75471153-001-01-3:10	BRD-A75471153	BRD-A75471153	HEPG2	trt_cp	10 uM	6 h	3	102	0.14	0.120836	1	0	1	1	0	-666	-666	0	0	0
CPC013_HEPG2_6H:BRD-A75931230-001-03-9:10	BRD-A75931230	F-1061-0166	HEPG2	trt_cp	10 uM	6 h	3	202	0.19	0.198099	1	1	1	1	0	-666	-666	0	0	0
CPC013_HEPG2_6H:BRD-A77050075-001-01-8:10	BRD-A77050075	heraclenol	HEPG2	trt_cp	10 uM	6 h	3	62	0.08	0.071215	1	0	1	1	0	Vitamin K antagonist	-666	0	0	0
CPC013_HEPG2_6H:BRD-A77704559-001-01-5:10	BRD-A77704559	BRD-A77704559	HEPG2	trt_cp	10 uM	6 h	3	95	0.07	0.0824596	1	0	1	1	0	-666	-666	0	0	0
CPC013_HEPG2_6H:BRD-A81530502-001-01-6:10	BRD-A81530502	BRD-A81530502	HEPG2	trt_cp	10 uM	6 h	3	136	0.36	0.223744	1	1	1	1	0	-666	-666	0	0	0
CPC013_HEPG2_6H:BRD-A83402799-001-02-6:10	BRD-A83402799	BRD-A83402799	HEPG2	trt_cp	10 uM	6 h	3	52	0.11	0.0764766	1	0	1	1	0	-666	-666	0	0	0
CPC013_HEPG2_6H:BRD-A94381689-001-01-4:10	BRD-A94381689	BRD-A94381689	HEPG2	trt_cp	10 uM	6 h	3	78	0.16	0.112963	1	0	1	1	0	-666	-666	0	0	0
CPC013_HEPG2_6H:BRD-A95944315-001-01-0:10	BRD-A95944315	BRD-A95944315	HEPG2	trt_cp	10 uM	6 h	3	406	0.27	0.334792	1	0	1	1	0	-666	-666	0	0	0
CPC013_HEPG2_6H:BRD-A96272097-001-01-9:10	BRD-A96272097	BRD-A96272097	HEPG2	trt_cp	10 uM	6 h	2	115	0.11	0.11373	1	0	1	1	0	-666	-666	0	0	0
CPC013_HEPG2_6H:BRD-A98670841-001-01-1:10	BRD-A98670841	ST-012030	HEPG2	trt_cp	10 uM	6 h	3	59	0.12	0.0850839	1	0	1	1	0	-666	-666	0	0	0
CPC013_HEPG2_6H:BRD-K01400178-001-01-0:10	BRD-K01400178	ST-209453	HEPG2	trt_cp	10 uM	6 h	3	176	0.27	0.220429	1	0	1	1	0	-666	-666	0	0	0
CPC013_HEPG2_6H:BRD-K03176945-001-01-6:10	BRD-K03176945	BRD-K03176945	HEPG2	trt_cp	10 uM	6 h	3	326	0.42	0.374166	1	1	1	1	0	-666	-666	0	0	0
CPC013_HEPG2_6H:BRD-K04833372-001-01-3:10	BRD-K04833372	GSK-1904529A	HEPG2	trt_cp	10 uM	6 h	3	303	0.08	0.157433	1	0	1	1	0	IGF-1 inhibitor	IGF1R|INSR	0	0	0
CPC013_HEPG2_6H:BRD-K05104363-001-02-7:10	BRD-K05104363	PD-184352	HEPG2	trt_cp	10 uM	6 h	3	232	0.44	0.323073	1	1	1	1	0	MEK inhibitor	MAP2K1|MAP2K2|MAP3K1|MAP3K2	0	0	0
CPC013_HEPG2_6H:BRD-K05520923-001-02-7:10	BRD-K05520923	BRD-K05520923	HEPG2	trt_cp	10 uM	6 h	3	150	0.25	0.195815	1	1	1	1	0	-666	-666	0	0	0
CPC013_HEPG2_6H:BRD-K05658747-237-01-1:10	BRD-K05658747	raltegravir	HEPG2	trt_cp	10 uM	6 h	3	79	0.11	0.0942628	1	0	1	1	0	HIV inhibitor	-666	0	0	0
CPC013_HEPG2_6H:BRD-K06311439-001-01-9:10	BRD-K06311439	BRD-K06311439	HEPG2	trt_cp	10 uM	6 h	3	88	0.23	0.143859	1	0	1	1	0	-666	-666	0	0	0
CPC013_HEPG2_6H:BRD-K06585517-003-01-9:10	BRD-K06585517	RAN-29	HEPG2	trt_cp	10 uM	6 h	3	83	0.28	0.154152	1	1	1	1	0	-666	-666	0	0	0
CPC013_HEPG2_6H:BRD-K06623064-001-01-9:10	BRD-K06623064	BRD-K06623064	HEPG2	trt_cp	10 uM	6 h	3	102	0.33	0.185519	1	1	1	1	0	-666	-666	0	0	0
CPC013_HEPG2_6H:BRD-K07161233-001-07-2:10	BRD-K07161233	BRD-K07161233	HEPG2	trt_cp	10 uM	6 h	3	95	0.3	0.170708	1	1	1	1	0	-666	-666	0	0	0
CPC013_HEPG2_6H:BRD-K07395346-001-01-3:10	BRD-K07395346	BRD-K07395346	HEPG2	trt_cp	10 uM	6 h	3	215	0.2	0.209684	1	0	1	1	0	-666	-666	0	0	0
CPC013_HEPG2_6H:BRD-K07881437-001-01-2:10	BRD-K07881437	danusertib	HEPG2	trt_cp	10 uM	6 h	3	125	0.32	0.202237	1	1	1	1	0	Aurora kinase inhibitor|FGFR inhibitor	AURKA|AURKB|AURKC|FGFR1|NTRK1|RET|BCR|SLK	0	0	0
CPC013_HEPG2_6H:BRD-K08799950-001-01-2:10	BRD-K08799950	BRD-K08799950	HEPG2	trt_cp	10 uM	6 h	3	76	0.17	0.114938	1	0	1	1	0	-666	-666	0	0	0
CPC013_HEPG2_6H:BRD-K09460252-001-01-5:10	BRD-K09460252	BRD-K09460252	HEPG2	trt_cp	10 uM	6 h	3	93	0.33	0.177145	1	0	1	1	0	-666	-666	0	0	0
CPC013_HEPG2_6H:BRD-K15107389-001-01-0:10	BRD-K15107389	BRD-K15107389	HEPG2	trt_cp	10 uM	6 h	3	103	0.13	0.117009	1	0	1	1	0	Ribosomal protein inhibitor	-666	0	0	0
CPC013_HEPG2_6H:BRD-K15592317-001-01-0:10	BRD-K15592317	CP-466722	HEPG2	trt_cp	10 uM	6 h	3	402	0.52	0.462323	1	1	1	1	0	ATM kinase inhibitor	ATM	0	0	0
CPC013_HEPG2_6H:BRD-K16478699-001-01-9:10	BRD-K16478699	PLX-4720	HEPG2	trt_cp	10 uM	6 h	3	195	0.58	0.340065	1	1	1	1	0	RAF inhibitor	BRAF|KDR	0	0	0
CPC013_HEPG2_6H:BRD-K16541732-001-01-3:10	BRD-K16541732	BRD-K16541732	HEPG2	trt_cp	10 uM	6 h	3	183	0.31	0.240845	1	1	1	1	0	-666	-666	0	0	0
CPC013_HEPG2_6H:BRD-K16925374-001-01-1:10	BRD-K16925374	BRD-K16925374	HEPG2	trt_cp	10 uM	6 h	3	76	0.13	0.10051	1	0	1	1	0	-666	-666	0	0	0
CPC013_HEPG2_6H:BRD-K17210248-003-01-7:10	BRD-K17210248	daunorubicin	HEPG2	trt_cp	10 uM	6 h	2	455	0.69	0.566579	1	1	1	1	0	-666	-666	0	0	0
CPC013_HEPG2_6H:BRD-K18163752-001-01-9:10	BRD-K18163752	BRD-K18163752	HEPG2	trt_cp	10 uM	6 h	3	255	0.51	0.364658	1	1	1	1	0	-666	-666	0	0	0
CPC013_HEPG2_6H:BRD-K18587499-003-01-3:10	BRD-K18587499	ST-4049616	HEPG2	trt_cp	10 uM	6 h	3	91	0.04	0.0610072	1	0	1	1	0	-666	-666	0	0	0
CPC013_HEPG2_6H:BRD-K19166598-001-01-9:10	BRD-K19166598	BRD-K19166598	HEPG2	trt_cp	10 uM	6 h	3	315	0.51	0.405295	1	1	1	1	0	-666	-666	0	0	0
CPC013_HEPG2_6H:BRD-K19181733-001-01-4:10	BRD-K19181733	BRD-K19181733	HEPG2	trt_cp	10 uM	6 h	3	104	0.24	0.159754	1	1	1	1	0	-666	-666	0	0	0
CPC013_HEPG2_6H:BRD-K20032655-001-01-0:10	BRD-K20032655	BRD-K20032655	HEPG2	trt_cp	10 uM	6 h	3	78	0.19	0.123099	1	0	1	1	0	-666	-666	0	0	0
CPC013_HEPG2_6H:BRD-K22384978-001-01-3:10	BRD-K22384978	BRD-K22384978	HEPG2	trt_cp	10 uM	6 h	3	71	0.17	0.111092	1	0	1	1	0	-666	-666	0	0	0
CPC013_HEPG2_6H:BRD-K23657553-001-01-4:10	BRD-K23657553	BRD-K23657553	HEPG2	trt_cp	10 uM	6 h	3	122	0.28	0.186891	1	0	1	1	0	-666	-666	0	0	0
CPC013_HEPG2_6H:BRD-K23984367-075-05-3:10	BRD-K23984367	sorafenib	HEPG2	trt_cp	10 uM	6 h	3	232	0.53	0.354579	1	1	1	1	0	RAF inhibitor|FLT3 inhibitor|KIT inhibitor|PDGFR inhibitor|RET inhibitor|VEGFR inhibitor	RET|BRAF|FLT3|KDR|RAF1|FLT1|FLT4|KIT|DDR2|PDGFRB|FGFR1|CYP2B6|CYP2C8|CYP3A5|PDGFB|SLCO1B3	0	0	0
CPC013_HEPG2_6H:BRD-K24014699-001-01-2:10	BRD-K24014699	BRD-K24014699	HEPG2	trt_cp	10 uM	6 h	3	211	0.31	0.258614	1	0	1	1	0	-666	-666	0	0	0
CPC013_HEPG2_6H:BRD-K24346336-001-01-7:10	BRD-K24346336	BRD-K24346336	HEPG2	trt_cp	10 uM	6 h	3	237	0.21	0.225587	1	0	1	1	0	-666	-666	0	0	0
CPC013_HEPG2_6H:BRD-K24681473-004-01-4:10	BRD-K24681473	YM-155	HEPG2	trt_cp	10 uM	6 h	3	192	0.4	0.280228	1	1	1	1	0	Survivin inhibitor	BIRC5	0	0	0
CPC013_HEPG2_6H:BRD-K25884242-001-01-9:10	BRD-K25884242	BRD-K25884242	HEPG2	trt_cp	10 uM	6 h	3	238	0.38	0.304096	1	0	1	1	0	-666	-666	0	0	0
CPC013_HEPG2_6H:BRD-K26048285-001-01-8:10	BRD-K26048285	BRD-K26048285	HEPG2	trt_cp	10 uM	6 h	3	155	0.39	0.248616	1	1	1	1	0	-666	-666	0	0	0
CPC013_HEPG2_6H:BRD-K28115298-001-02-6:10	BRD-K28115298	BRD-K28115298	HEPG2	trt_cp	10 uM	6 h	3	68	0.13	0.0950729	1	0	1	1	0	-666	-666	0	0	0
CPC013_HEPG2_6H:BRD-K28293491-001-01-8:10	BRD-K28293491	BRD-K28293491	HEPG2	trt_cp	10 uM	6 h	3	68	0.18	0.111872	1	0	1	1	0	-666	-666	0	0	0
CPC013_HEPG2_6H:BRD-K28789065-001-01-1:10	BRD-K28789065	BRD-K28789065	HEPG2	trt_cp	10 uM	6 h	3	102	0.3	0.176885	1	1	1	1	0	-666	-666	0	0	0
CPC013_HEPG2_6H:BRD-K29699988-001-01-5:10	BRD-K29699988	RAN-14B	HEPG2	trt_cp	10 uM	6 h	3	66	0.18	0.110215	1	0	1	1	0	-666	-666	0	0	0
CPC013_HEPG2_6H:BRD-K29733039-001-01-1:10	BRD-K29733039	deforolimus	HEPG2	trt_cp	10 uM	6 h	3	146	0.13	0.139309	1	0	1	1	0	-666	-666	0	0	0
CPC013_HEPG2_6H:BRD-K30511626-001-01-7:10	BRD-K30511626	BRD-K30511626	HEPG2	trt_cp	10 uM	6 h	3	210	0.07	0.1226	1	0	1	1	0	-666	-666	0	0	0
CPC013_HEPG2_6H:BRD-K30545681-001-01-7:10	BRD-K30545681	ST-4070169	HEPG2	trt_cp	10 uM	6 h	3	88	0.27	0.155867	1	0	1	1	0	-666	-666	0	0	0
CPC013_HEPG2_6H:BRD-K31754360-001-01-2:10	BRD-K31754360	BRD-K31754360	HEPG2	trt_cp	10 uM	6 h	3	88	0.26	0.152953	1	0	1	1	0	-666	-666	0	0	0
CPC013_HEPG2_6H:BRD-K33164466-001-01-5:10	BRD-K33164466	BRD-K33164466	HEPG2	trt_cp	10 uM	6 h	3	344	0.54	0.43582	1	1	1	1	0	-666	-666	0	0	0
CPC013_HEPG2_6H:BRD-K33606495-001-01-0:10	BRD-K33606495	BRD-K33606495	HEPG2	trt_cp	10 uM	6 h	3	136	0.08	0.105474	1	0	1	1	0	-666	-666	0	0	0
CPC013_HEPG2_6H:BRD-K35638681-001-01-5:10	BRD-K35638681	BRD-K35638681	HEPG2	trt_cp	10 uM	6 h	3	253	0.26	0.259345	1	0	1	1	0	-666	-666	0	0	0
CPC013_HEPG2_6H:BRD-K35687265-236-01-8:10	BRD-K35687265	ON-01910	HEPG2	trt_cp	10 uM	6 h	3	262	0.49	0.362309	1	1	1	1	0	PLK inhibitor	PLK1|CDK1|FLT1|FYN|PDGFRA|PLK2|SRC	0	0	0
CPC013_HEPG2_6H:BRD-K36264978-001-01-1:10	BRD-K36264978	KM-03439	HEPG2	trt_cp	10 uM	6 h	3	183	0.12	0.149847	1	0	1	1	0	-666	-666	0	0	0
CPC013_HEPG2_6H:BRD-K36591038-001-04-9:10	BRD-K36591038	BRD-K36591038	HEPG2	trt_cp	10 uM	6 h	3	56	0.13	0.0862772	1	0	1	1	0	-666	-666	0	0	0
CPC013_HEPG2_6H:BRD-K37932103-001-01-0:10	BRD-K37932103	BRD-K37932103	HEPG2	trt_cp	10 uM	6 h	3	81	0.24	0.140987	1	0	1	1	0	-666	-666	0	0	0
CPC013_HEPG2_6H:BRD-K41303952-001-01-0:10	BRD-K41303952	BRD-K41303952	HEPG2	trt_cp	10 uM	6 h	3	600	0.24	0.383718	0	0	1	1	0	-666	-666	0	0	0
CPC013_HEPG2_6H:BRD-K41757249-001-01-0:10	BRD-K41757249	BRD-K41757249	HEPG2	trt_cp	10 uM	6 h	3	79	0.09	0.0852639	1	0	1	1	0	-666	-666	0	0	0
CPC013_HEPG2_6H:BRD-K41925105-001-01-6:10	BRD-K41925105	BRD-K41925105	HEPG2	trt_cp	10 uM	6 h	3	445	0.08	0.19079	1	0	1	1	0	-666	-666	0	0	0
CPC013_HEPG2_6H:BRD-K41931739-001-01-8:10	BRD-K41931739	BRD-K41931739	HEPG2	trt_cp	10 uM	6 h	3	82	0.21	0.132693	1	0	1	1	0	-666	-666	0	0	0
CPC013_HEPG2_6H:BRD-K42125900-001-01-9:10	BRD-K42125900	docetaxel	HEPG2	trt_cp	10 uM	6 h	3	428	0.03	0.114581	1	0	1	1	0	-666	-666	0	0	0
CPC013_HEPG2_6H:BRD-K42644990-003-01-6:10	BRD-K42644990	BRD-K42644990	HEPG2	trt_cp	10 uM	6 h	3	109	0.22	0.156587	1	0	1	1	0	-666	-666	0	0	0
CPC013_HEPG2_6H:BRD-K43256821-001-01-7:10	BRD-K43256821	BRD-K43256821	HEPG2	trt_cp	10 uM	6 h	3	94	0.11	0.102823	1	0	1	1	0	-666	-666	0	0	0
CPC013_HEPG2_6H:BRD-K43739430-001-01-5:10	BRD-K43739430	ST-4029487	HEPG2	trt_cp	10 uM	6 h	3	53	0.14	0.0871029	1	0	1	1	0	-666	-666	0	0	0
CPC013_HEPG2_6H:BRD-K45044657-001-01-4:10	BRD-K45044657	TC-H-106	HEPG2	trt_cp	10 uM	6 h	3	277	0.49	0.372536	1	1	1	1	0	HDAC inhibitor	HDAC1|HDAC2|HDAC3|HDAC8	0	0	0
CPC013_HEPG2_6H:BRD-K45818044-001-01-3:10	BRD-K45818044	SA-425500	HEPG2	trt_cp	10 uM	6 h	3	142	0.39	0.237962	1	1	1	1	0	-666	-666	0	0	0
CPC013_HEPG2_6H:BRD-K46961308-001-01-1:10	BRD-K46961308	BRD-K46961308	HEPG2	trt_cp	10 uM	6 h	3	139	0.18	0.159946	1	0	1	1	0	-666	-666	0	0	0
CPC013_HEPG2_6H:BRD-K47731572-001-01-6:10	BRD-K47731572	BRD-K47731572	HEPG2	trt_cp	10 uM	6 h	3	74	0.17	0.113415	1	0	1	1	0	-666	-666	0	0	0
CPC013_HEPG2_6H:BRD-K47764688-001-01-8:10	BRD-K47764688	BRD-K47764688	HEPG2	trt_cp	10 uM	6 h	3	498	0.5	0.50458	1	1	1	1	0	-666	-666	0	0	0
CPC013_HEPG2_6H:BRD-K47832606-001-13-7:10	BRD-K47832606	floxuridine	HEPG2	trt_cp	10 uM	6 h	3	129	0.3	0.198923	1	0	1	1	0	DNA synthesis inhibitor	TYMS	0	0	0
CPC013_HEPG2_6H:BRD-K48204702-001-01-6:10	BRD-K48204702	BRD-K48204702	HEPG2	trt_cp	10 uM	6 h	3	74	0.21	0.126054	1	1	1	1	0	-666	-666	0	0	0
CPC013_HEPG2_6H:BRD-K49810818-001-01-0:10	BRD-K49810818	sorafenib	HEPG2	trt_cp	10 uM	6 h	3	279	0.33	0.306824	1	1	1	1	0	-666	-666	0	0	0
CPC013_HEPG2_6H:BRD-K49861754-001-04-3:10	BRD-K49861754	BRD-K49861754	HEPG2	trt_cp	10 uM	6 h	3	175	0.07	0.111918	1	0	1	1	0	-666	-666	0	0	0
CPC013_HEPG2_6H:BRD-K51731619-001-01-4:10	BRD-K51731619	BRD-K51731619	HEPG2	trt_cp	10 uM	6 h	3	248	0.38	0.310419	0	0	1	1	0	-666	-666	0	0	0
CPC013_HEPG2_6H:BRD-K52640952-001-01-1:10	BRD-K52640952	BRD-K52640952	HEPG2	trt_cp	10 uM	6 h	3	53	0.18	0.0987654	1	0	1	1	0	-666	-666	0	0	0
CPC013_HEPG2_6H:BRD-K52678950-001-01-3:10	BRD-K52678950	BRD-K52678950	HEPG2	trt_cp	10 uM	6 h	3	150	0.28	0.207231	1	0	1	1	0	-666	-666	0	0	0
CPC013_HEPG2_6H:BRD-K53214709-001-01-0:10	BRD-K53214709	BRD-K53214709	HEPG2	trt_cp	10 uM	6 h	3	77	0.09	0.0841777	1	0	1	1	0	-666	-666	0	0	0
CPC013_HEPG2_6H:BRD-K53331454-001-01-9:10	BRD-K53331454	BRD-K53331454	HEPG2	trt_cp	10 uM	6 h	3	52	0.14	0.0862772	1	0	1	1	0	-666	-666	0	0	0
CPC013_HEPG2_6H:BRD-K53592093-001-01-3:10	BRD-K53592093	BRD-K53592093	HEPG2	trt_cp	10 uM	6 h	3	84	0.13	0.105668	1	0	1	1	0	-666	-666	0	0	0
CPC013_HEPG2_6H:BRD-K54405293-001-01-5:10	BRD-K54405293	BRD-K54405293	HEPG2	trt_cp	10 uM	6 h	3	103	0.14	0.121426	1	0	1	1	0	-666	-666	0	0	0
CPC013_HEPG2_6H:BRD-K54573313-001-01-6:10	BRD-K54573313	BRD-K54573313	HEPG2	trt_cp	10 uM	6 h	3	489	0.08	0.2	1	0	1	1	0	-666	-666	0	0	0
CPC013_HEPG2_6H:BRD-K55071917-001-01-0:10	BRD-K55071917	BRD-K55071917	HEPG2	trt_cp	10 uM	6 h	3	101	0.08	0.0908942	1	0	1	1	0	-666	-666	0	0	0
CPC013_HEPG2_6H:BRD-K55498981-001-01-6:10	BRD-K55498981	ST-022313	HEPG2	trt_cp	10 uM	6 h	3	61	0.18	0.105958	1	0	1	1	0	-666	-666	0	0	0
CPC013_HEPG2_6H:BRD-K55612480-001-01-8:10	BRD-K55612480	BRD-K55612480	HEPG2	trt_cp	10 uM	6 h	3	151	0.27	0.204174	1	0	1	1	0	-666	-666	0	0	0
CPC013_HEPG2_6H:BRD-K56287385-001-01-4:10	BRD-K56287385	ST-001903	HEPG2	trt_cp	10 uM	6 h	3	50	0.11	0.0749915	1	0	1	1	0	-666	-666	0	0	0
CPC013_HEPG2_6H:BRD-K56334280-001-01-0:10	BRD-K56334280	amonafide	HEPG2	trt_cp	10 uM	6 h	3	276	0.54	0.390375	1	1	1	1	0	Topoisomerase inhibitor	TOP2A|TOP2B	0	0	0
CPC013_HEPG2_6H:BRD-K58141791-001-01-9:10	BRD-K58141791	BRD-K58141791	HEPG2	trt_cp	10 uM	6 h	3	268	0.06	0.128225	1	0	1	1	0	-666	-666	0	0	0
CPC013_HEPG2_6H:BRD-K58347372-001-02-7:10	BRD-K58347372	BRD-K58347372	HEPG2	trt_cp	10 uM	6 h	3	61	0.08	0.0706383	1	0	1	1	0	-666	-666	0	0	0
CPC013_HEPG2_6H:BRD-K58900438-001-01-7:10	BRD-K58900438	BRD-K58900438	HEPG2	trt_cp	10 uM	6 h	3	298	0.56	0.413079	1	1	1	1	0	-666	-666	0	0	0
CPC013_HEPG2_6H:BRD-K59556282-001-01-3:10	BRD-K59556282	BRD-K59556282	HEPG2	trt_cp	10 uM	6 h	3	523	0.06	0.179125	1	0	1	1	0	-666	-666	0	0	0
CPC013_HEPG2_6H:BRD-K61192372-001-01-4:10	BRD-K61192372	capecitabine	HEPG2	trt_cp	10 uM	6 h	3	57	0.11	0.080069	1	0	1	1	0	DNA inhibitor|Thymidylate synthase inhibitor	TYMS|DPYD	0	0	0
CPC013_HEPG2_6H:BRD-K61359235-001-01-6:10	BRD-K61359235	BRD-K61359235	HEPG2	trt_cp	10 uM	6 h	3	86	0.16	0.118615	1	0	1	1	0	-666	-666	0	0	0
CPC013_HEPG2_6H:BRD-K62982419-001-01-2:10	BRD-K62982419	cilomilast	HEPG2	trt_cp	10 uM	6 h	3	200	0.39	0.282409	1	0	1	1	0	-666	-666	0	0	0
CPC013_HEPG2_6H:BRD-K63068307-001-01-4:10	BRD-K63068307	ZSTK-474	HEPG2	trt_cp	10 uM	6 h	3	167	0.38	0.25473	1	1	1	1	0	PI3K inhibitor	PIK3CG|PIK3CA|PIK3CB|PIK3CD	0	0	0
CPC013_HEPG2_6H:BRD-K64525051-001-01-0:10	BRD-K64525051	BRD-K64525051	HEPG2	trt_cp	10 uM	6 h	3	62	0.21	0.115381	1	0	1	1	0	-666	-666	0	0	0
CPC013_HEPG2_6H:BRD-K64785675-001-01-6:10	BRD-K64785675	TG-100115	HEPG2	trt_cp	10 uM	6 h	3	223	0.38	0.294357	1	1	1	1	0	PI3K inhibitor	PIK3CG|PIK3CA|PIK3CB|PIK3CD	0	0	0
CPC013_HEPG2_6H:BRD-K65342895-001-02-7:10	BRD-K65342895	BRD-K65342895	HEPG2	trt_cp	10 uM	6 h	3	122	0.08	0.0998977	1	0	1	1	0	-666	-666	0	0	0
CPC013_HEPG2_6H:BRD-K66254772-001-01-3:10	BRD-K66254772	RS-I-002-6	HEPG2	trt_cp	10 uM	6 h	2	529	0.08	0.208019	0	0	1	1	0	-666	-666	0	0	0
CPC013_HEPG2_6H:BRD-K66763349-001-01-7:10	BRD-K66763349	STOCK1S-03920	HEPG2	trt_cp	10 uM	6 h	3	102	0.27	0.167808	1	1	1	1	0	-666	-666	0	0	0
CPC013_HEPG2_6H:BRD-K66866270-001-01-1:10	BRD-K66866270	BRD-K66866270	HEPG2	trt_cp	10 uM	6 h	3	65	0.12	0.0893054	1	0	1	1	0	-666	-666	0	0	0
CPC013_HEPG2_6H:BRD-K66876909-001-04-3:10	BRD-K66876909	linezolid	HEPG2	trt_cp	10 uM	6 h	3	67	0.21	0.119944	1	0	1	1	0	Bacterial 50S ribosomal subunit inhibitor	MAOA|MAOB	0	0	0
CPC013_HEPG2_6H:BRD-K68202742-001-05-8:10	BRD-K68202742	BRD-K68202742	HEPG2	trt_cp	10 uM	6 h	3	399	0.71	0.538203	1	1	1	1	0	HDAC inhibitor|CDK expression enhancer|ID1 expression inhibitor	HDAC1|HDAC3|HDAC4|HDAC6|HDAC7|HDAC8|HDAC10|HDAC2|HDAC5|HDAC9	0	0	0
CPC013_HEPG2_6H:BRD-K68344511-001-02-4:10	BRD-K68344511	KM-03472SC	HEPG2	trt_cp	10 uM	6 h	3	213	0.18	0.197996	1	0	1	1	0	-666	-666	0	0	0
CPC013_HEPG2_6H:BRD-K68437527-001-02-8:10	BRD-K68437527	EMF-BCA1-60	HEPG2	trt_cp	10 uM	6 h	3	183	0.4	0.273581	1	1	1	1	0	Caspase inhibitor	-666	0	0	0
CPC013_HEPG2_6H:BRD-K69852452-001-01-8:10	BRD-K69852452	F-1566-0341	HEPG2	trt_cp	10 uM	6 h	3	349	0.53	0.434892	1	1	1	1	0	-666	-666	0	0	0
CPC013_HEPG2_6H:BRD-K70086257-001-01-7:10	BRD-K70086257	BRD-K70086257	HEPG2	trt_cp	10 uM	6 h	3	76	0.16	0.111506	1	0	1	1	0	-666	-666	0	0	0
CPC013_HEPG2_6H:BRD-K71322910-001-01-4:10	BRD-K71322910	ST-012525	HEPG2	trt_cp	10 uM	6 h	3	46	0.1	0.0685819	1	0	1	1	0	-666	-666	0	0	0
CPC013_HEPG2_6H:BRD-K71823332-001-01-1:10	BRD-K71823332	epothilone-a	HEPG2	trt_cp	10 uM	6 h	3	68	0.09	0.0791054	1	0	1	1	0	Tubulin inhibitor	-666	0	0	0
CPC013_HEPG2_6H:BRD-K74606027-001-01-7:10	BRD-K74606027	BRD-K74606027	HEPG2	trt_cp	10 uM	6 h	3	105	0.31	0.182434	1	1	1	1	0	-666	-666	0	0	0
CPC013_HEPG2_6H:BRD-K74931283-001-01-8:10	BRD-K74931283	BRD-K74931283	HEPG2	trt_cp	10 uM	6 h	3	53	0.05	0.0520539	1	0	1	1	0	-666	-666	0	0	0
CPC013_HEPG2_6H:BRD-K76236182-001-01-2:10	BRD-K76236182	BRD-K76236182	HEPG2	trt_cp	10 uM	6 h	3	180	0.25	0.214505	1	0	1	1	0	-666	-666	0	0	0
CPC013_HEPG2_6H:BRD-K76565902-001-01-3:10	BRD-K76565902	S-206352	HEPG2	trt_cp	10 uM	6 h	3	88	0.02	0.0424216	1	0	1	1	0	-666	-666	0	0	0
CPC013_HEPG2_6H:BRD-K79779816-001-01-2:10	BRD-K79779816	BRD-K79779816	HEPG2	trt_cp	10 uM	6 h	3	74	0.17	0.113415	1	0	1	1	0	-666	-666	0	0	0
CPC013_HEPG2_6H:BRD-K80786583-001-01-5:10	BRD-K80786583	BRD-K80786583	HEPG2	trt_cp	10 uM	6 h	3	288	0.53	0.395062	1	1	1	1	0	-666	-666	0	0	0
CPC013_HEPG2_6H:BRD-K83643280-001-01-1:10	BRD-K83643280	BG-FA-0953	HEPG2	trt_cp	10 uM	6 h	3	362	0.52	0.438719	1	1	1	1	0	-666	-666	0	0	0
CPC013_HEPG2_6H:BRD-K84677391-001-01-4:10	BRD-K84677391	BRD-K84677391	HEPG2	trt_cp	10 uM	6 h	3	181	0.32	0.243358	1	1	1	1	0	-666	-666	0	0	0
CPC013_HEPG2_6H:BRD-K85266146-001-01-3:10	BRD-K85266146	BRD-K85266146	HEPG2	trt_cp	10 uM	6 h	3	249	0.25	0.25229	1	0	1	1	0	-666	-666	0	0	0
CPC013_HEPG2_6H:BRD-K86901264-001-01-0:10	BRD-K86901264	BRD-K86901264	HEPG2	trt_cp	10 uM	6 h	3	192	0.22	0.207822	1	0	1	1	0	-666	-666	0	0	0
CPC013_HEPG2_6H:BRD-K87426499-001-02-2:10	BRD-K87426499	BRD-K87426499	HEPG2	trt_cp	10 uM	6 h	3	218	0.07	0.124913	1	0	1	1	0	-666	-666	0	0	0
CPC013_HEPG2_6H:BRD-K88542532-001-01-6:10	BRD-K88542532	BRD-K88542532	HEPG2	trt_cp	10 uM	6 h	3	675	0.08	0.234978	1	0	1	1	0	-666	-666	0	0	0
CPC013_HEPG2_6H:BRD-K89839824-001-01-2:10	BRD-K89839824	raltitrexed	HEPG2	trt_cp	10 uM	6 h	3	181	0.36	0.25812	1	1	1	1	0	Thymidylate synthase inhibitor	TYMS|FPGS	0	0	0
CPC013_HEPG2_6H:BRD-K89843224-001-01-0:10	BRD-K89843224	BRD-K89843224	HEPG2	trt_cp	10 uM	6 h	3	129	0.31	0.202212	1	0	1	1	0	-666	-666	0	0	0
CPC013_HEPG2_6H:BRD-K91355947-001-01-7:10	BRD-K91355947	BRD-K91355947	HEPG2	trt_cp	10 uM	6 h	3	103	0.2	0.145132	1	0	1	1	0	-666	-666	0	0	0
CPC013_HEPG2_6H:BRD-K93215584-001-01-9:10	BRD-K93215584	BRD-K93215584	HEPG2	trt_cp	10 uM	6 h	3	210	0.46	0.314282	1	1	1	1	0	-666	-666	0	0	0
CPC013_HEPG2_6H:BRD-K93899689-001-01-4:10	BRD-K93899689	BRD-K93899689	HEPG2	trt_cp	10 uM	6 h	3	110	0.21	0.153687	1	0	1	1	0	-666	-666	0	0	0
CPC013_HEPG2_6H:BRD-K95673870-004-01-4:10	BRD-K95673870	ST-4034917	HEPG2	trt_cp	10 uM	6 h	3	67	0.23	0.125525	1	0	1	1	0	-666	-666	0	0	0
CPC013_HEPG2_6H:BRD-K95760042-001-01-8:10	BRD-K95760042	BRD-K95760042	HEPG2	trt_cp	10 uM	6 h	3	125	0.15	0.138462	1	0	1	1	0	-666	-666	0	0	0
CPC013_HEPG2_6H:BRD-K96167523-001-01-3:10	BRD-K96167523	BRD-K96167523	HEPG2	trt_cp	10 uM	6 h	3	96	0.21	0.143574	1	0	1	1	0	-666	-666	0	0	0
CPC013_HEPG2_6H:BRD-K96433222-001-01-3:10	BRD-K96433222	BRD-K96433222	HEPG2	trt_cp	10 uM	6 h	3	161	0.26	0.206886	1	1	1	1	0	-666	-666	0	0	0
CPC013_HEPG2_6H:BRD-K96704748-001-01-2:10	BRD-K96704748	BRD-K96704748	HEPG2	trt_cp	10 uM	6 h	3	174	0.11	0.139895	1	0	1	1	0	-666	-666	0	0	0
CPC013_HEPG2_6H:BRD-K96787835-001-01-1:10	BRD-K96787835	BRD-K96787835	HEPG2	trt_cp	10 uM	6 h	3	57	0.02	0.0341415	1	0	1	1	0	-666	-666	0	0	0
CPC013_HEPG2_6H:BRD-K97056771-001-05-7:10	BRD-K97056771	GNF-2	HEPG2	trt_cp	10 uM	6 h	3	114	0.32	0.193134	1	1	1	1	0	Bcr-Abl inhibitor	ABL1|BCR	0	0	0
CPC013_HEPG2_6H:BRD-K98519396-001-01-7:10	BRD-K98519396	BRD-K98519396	HEPG2	trt_cp	10 uM	6 h	3	162	0.48	0.281974	1	1	1	1	0	-666	-666	0	0	0
CPC013_HEPG2_6H:BRD-K98634983-001-01-3:10	BRD-K98634983	BRD-K98634983	HEPG2	trt_cp	10 uM	6 h	3	371	0.09	0.184773	1	0	1	1	0	-666	-666	0	0	0
CPC013_HEPG2_6H:BRD-K98714523-001-01-0:10	BRD-K98714523	SA-103006	HEPG2	trt_cp	10 uM	6 h	3	128	0.16	0.144709	1	0	1	1	0	-666	-666	0	0	0
CPC013_HEPG2_6H:BRD-K99303177-001-01-0:10	BRD-K99303177	BRD-K99303177	HEPG2	trt_cp	10 uM	6 h	3	100	0.12	0.11077	1	0	1	1	0	-666	-666	0	0	0
CPC013_HT29_6H:A05	BRD-K05926469	lenalidomide	HT29	trt_cp	10 uM	6 h	5	100	0.0809	0.0909504	1	0	1	1	0	-666	-666	0	0	0
CPC013_HT29_6H:A11	BRD-K47832606	floxuridine	HT29	trt_cp	10 uM	6 h	5	150	0.231	0.188227	1	0	1	1	0	DNA synthesis inhibitor	TYMS	0	0	0
CPC013_HT29_6H:A19	BRD-K56334280	amonafide	HT29	trt_cp	10 uM	6 h	5	364	0.4044	0.38796	1	1	1	1	0	Topoisomerase inhibitor	TOP2A|TOP2B	0	0	0
CPC013_HT29_6H:A23	BRD-K62982419	cilomilast	HT29	trt_cp	10 uM	6 h	5	108	0.1099	0.110164	1	0	1	1	0	-666	-666	0	0	0
CPC013_HT29_6H:B06	BRD-K38455110	BRD-K38455110	HT29	trt_cp	10 uM	6 h	5	113	0.0773	0.094506	1	0	1	1	0	-666	-666	0	0	0
CPC013_HT29_6H:B08	BRD-A70879086	BRD-A70879086	HT29	trt_cp	10 uM	6 h	5	362	0.1282	0.217836	1	0	1	1	0	-666	-666	0	0	0
CPC013_HT29_6H:B09	BRD-A43087975	BRD-A43087975	HT29	trt_cp	10 uM	6 h	5	95	0.144	0.11827	1	0	1	1	0	-666	-666	0	0	0
CPC013_HT29_6H:B10	BRD-A49581300	BRD-A49581300	HT29	trt_cp	10 uM	6 h	5	71	0.1369	0.0996923	1	0	1	1	0	-666	-666	0	0	0
CPC013_HT29_6H:B13	BRD-K63587518	BRD-K63587518	HT29	trt_cp	10 uM	6 h	5	117	0.0439	0.0724696	1	0	1	1	0	-666	-666	0	0	0
CPC013_HT29_6H:B15	BRD-K22384978	BRD-K22384978	HT29	trt_cp	10 uM	6 h	5	94	0.0476	0.0676391	1	0	1	1	0	-666	-666	0	0	0
CPC013_HT29_6H:B20	BRD-K61359235	BRD-K61359235	HT29	trt_cp	10 uM	6 h	5	50	0.076	0.0623336	1	0	1	1	0	-666	-666	0	0	0
CPC013_HT29_6H:B24	BRD-K72381041	BRD-K72381041	HT29	trt_cp	10 uM	6 h	5	143	0.1598	0.152858	1	0	1	1	0	-666	-666	0	0	0
CPC013_HT29_6H:C05	BRD-K15600710	obatoclax	HT29	trt_cp	10 uM	6 h	5	241	0.4226	0.322704	1	1	1	1	0	BCL inhibitor	BCL2|BCL2L1|MCL1	0	0	0
CPC013_HT29_6H:C08	BRD-A32241587	BRD-A32241587	HT29	trt_cp	10 uM	6 h	5	237	0.0964	0.152842	1	0	1	1	0	-666	-666	0	0	0
CPC013_HT29_6H:C10	BRD-A77050075	heraclenol	HT29	trt_cp	10 uM	6 h	5	92	0.0307	0.0537395	1	0	1	1	0	Vitamin K antagonist	-666	0	0	0
CPC013_HT29_6H:C12	BRD-K14328427	BRD-K14328427	HT29	trt_cp	10 uM	6 h	5	184	0.0379	0.0844421	1	0	1	1	0	-666	-666	0	0	0
CPC013_HT29_6H:C16	BRD-K56287385	ST-001903	HT29	trt_cp	10 uM	6 h	5	211	0.0861	0.136293	0	0	1	1	0	-666	-666	0	0	0
CPC013_HT29_6H:C18	BRD-K74931283	BRD-K74931283	HT29	trt_cp	10 uM	6 h	5	195	0.1113	0.148969	1	0	1	1	0	-666	-666	0	0	0
CPC013_HT29_6H:C20	BRD-K06311439	BRD-K06311439	HT29	trt_cp	10 uM	6 h	5	89	0.1183	0.103757	1	0	1	1	0	-666	-666	0	0	0
CPC013_HT29_6H:C24	BRD-K93578426	BRD-K93578426	HT29	trt_cp	10 uM	6 h	5	151	0.2776	0.207028	1	1	1	1	0	-666	-666	0	0	0
CPC013_HT29_6H:D01	BRD-A32161980	carbetocin	HT29	trt_cp	10 uM	6 h	5	73	0.0795	0.0770328	1	0	1	1	0	-666	-666	0	0	0
CPC013_HT29_6H:D02	BRD-K52914903	BRD-K52914903	HT29	trt_cp	10 uM	6 h	5	169	0.016	0.0525816	1	0	1	1	0	-666	-666	0	0	0
CPC013_HT29_6H:D03	BRD-K55991774	BAS-09104376	HT29	trt_cp	10 uM	6 h	5	268	0.1533	0.20496	1	0	1	1	0	HIV inhibitor	-666	0	0	0
CPC013_HT29_6H:D04	BRD-K06476055	BRD-K06476055	HT29	trt_cp	10 uM	6 h	5	343	0.1151	0.200916	1	0	1	1	0	-666	-666	0	0	0
CPC013_HT29_6H:D05	BRD-K66763349	STOCK1S-03920	HT29	trt_cp	10 uM	6 h	5	171	0.1148	0.141677	1	0	1	1	0	-666	-666	0	0	0
CPC013_HT29_6H:D07	BRD-K52678950	BRD-K52678950	HT29	trt_cp	10 uM	6 h	5	759	0.0657	0.225805	1	0	1	1	0	-666	-666	0	0	0
CPC013_HT29_6H:D10	BRD-K06623064	BRD-K06623064	HT29	trt_cp	10 uM	6 h	5	77	0.0319	0.0501154	1	0	1	1	0	-666	-666	0	0	0
CPC013_HT29_6H:D11	BRD-K06765193	BRD-K06765193	HT29	trt_cp	10 uM	6 h	5	307	0.4442	0.373413	1	1	1	1	0	-666	-666	0	0	0
CPC013_HT29_6H:D12	BRD-K37932103	BRD-K37932103	HT29	trt_cp	10 uM	6 h	5	121	0.0567	0.0837558	1	0	1	1	0	-666	-666	0	0	0
CPC013_HT29_6H:D13	BRD-K80346834	BRD-K80346834	HT29	trt_cp	10 uM	6 h	5	321	0.4266	0.374191	1	1	1	1	0	-666	-666	0	0	0
CPC013_HT29_6H:D15	BRD-A81530502	BRD-A81530502	HT29	trt_cp	10 uM	6 h	5	209	0.1808	0.196564	1	1	1	1	0	-666	-666	0	0	0
CPC013_HT29_6H:D16	BRD-K57019930	BRD-K57019930	HT29	trt_cp	10 uM	6 h	5	151	0.044	0.0824224	1	0	1	1	0	-666	-666	0	0	0
CPC013_HT29_6H:D18	BRD-K79779816	BRD-K79779816	HT29	trt_cp	10 uM	6 h	5	94	0.1134	0.1044	1	0	1	1	0	-666	-666	0	0	0
CPC013_HT29_6H:D21	BRD-A57107094	BRD-A57107094	HT29	trt_cp	10 uM	6 h	5	188	0.1691	0.180294	1	0	1	1	0	-666	-666	0	0	0
CPC013_HT29_6H:D23	BRD-K82395301	ST-4066738	HT29	trt_cp	10 uM	6 h	5	134	0.0637	0.0934228	1	0	1	1	0	-666	-666	0	0	0
CPC013_HT29_6H:D24	BRD-K16180117	BRD-K16180117	HT29	trt_cp	10 uM	6 h	5	157	0.1174	0.137282	1	0	1	1	0	-666	-666	0	0	0
CPC013_HT29_6H:E01	BRD-K29733039	deforolimus	HT29	trt_cp	10 uM	6 h	5	245	0.2485	0.249504	1	1	1	1	0	-666	-666	0	0	0
CPC013_HT29_6H:E04	BRD-K76938712	BRD-K76938712	HT29	trt_cp	10 uM	6 h	5	148	0.0929	0.118568	1	0	1	1	0	-666	-666	0	0	0
CPC013_HT29_6H:E15	BRD-K99616396	motesanib	HT29	trt_cp	10 uM	6 h	4	199	0.0864	0.132591	1	0	1	1	0	KIT inhibitor|PDGFR inhibitor|VEGFR inhibitor	FLT1|FLT4|KDR|KIT|PDGFRA|RET	0	0	0
CPC013_HT29_6H:E16	BRD-K22322324	BRD-K22322324	HT29	trt_cp	10 uM	6 h	5	121	0.0641	0.0890538	1	0	1	1	0	-666	-666	0	0	0
CPC013_HT29_6H:E23	BRD-K89839824	raltitrexed	HT29	trt_cp	10 uM	6 h	5	180	0.1367	0.158617	1	0	1	1	0	Thymidylate synthase inhibitor	TYMS|FPGS	0	0	0
CPC013_HT29_6H:F01	BRD-K53592093	BRD-K53592093	HT29	trt_cp	10 uM	6 h	5	140	0.129	0.135891	1	0	1	1	0	-666	-666	0	0	0
CPC013_HT29_6H:F02	BRD-K23657553	BRD-K23657553	HT29	trt_cp	10 uM	6 h	5	192	0.1455	0.16901	1	1	1	1	0	-666	-666	0	0	0
CPC013_HT29_6H:F04	BRD-K87426499	BRD-K87426499	HT29	trt_cp	10 uM	6 h	5	177	0.0727	0.114706	1	0	1	1	0	-666	-666	0	0	0
CPC013_HT29_6H:F07	BRD-A75471153	BRD-A75471153	HT29	trt_cp	10 uM	6 h	4	405	0.065	0.164065	1	0	1	1	0	-666	-666	0	0	0
CPC013_HT29_6H:F09	BRD-K28293491	BRD-K28293491	HT29	trt_cp	10 uM	6 h	5	99	0.0319	0.0568255	1	0	1	1	0	-666	-666	0	0	0
CPC013_HT29_6H:F11	BRD-A95820578	BRD-A95820578	HT29	trt_cp	10 uM	6 h	5	340	0.1142	0.199252	1	0	1	1	0	-666	-666	0	0	0
CPC013_HT29_6H:F20	BRD-K96787835	BRD-K96787835	HT29	trt_cp	10 uM	6 h	5	158	0.0875	0.118895	1	0	1	1	0	-666	-666	0	0	0
CPC013_HT29_6H:F22	BRD-A20488704	BRD-A20488704	HT29	trt_cp	10 uM	6 h	5	115	0.0564	0.0814365	1	0	1	1	0	-666	-666	0	0	0
CPC013_HT29_6H:F23	BRD-A30083233	BRD-A30083233	HT29	trt_cp	10 uM	6 h	5	254	0.0769	0.141322	1	0	1	1	0	-666	-666	0	0	0
CPC013_HT29_6H:G04	BRD-K67867734	SEW-00445	HT29	trt_cp	10 uM	6 h	5	150	0.0655	0.10023	1	0	1	1	0	-666	-666	0	0	0
CPC013_HT29_6H:G06	BRD-K30545681	ST-4070169	HT29	trt_cp	10 uM	6 h	5	284	0.2581	0.273769	1	0	1	1	0	-666	-666	0	0	0
CPC013_HT29_6H:G08	BRD-A43188678	BRD-A43188678	HT29	trt_cp	10 uM	6 h	5	742	0.058	0.209772	1	0	1	1	0	-666	-666	0	0	0
CPC013_HT29_6H:G09	BRD-K77908580	entinostat	HT29	trt_cp	10 uM	6 h	5	277	0.4565	0.359576	1	1	1	1	0	HDAC inhibitor	HDAC1|HDAC2|HDAC3|HDAC9	0	0	0
CPC013_HT29_6H:G10	BRD-K71322910	ST-012525	HT29	trt_cp	10 uM	6 h	4	124	0.1526	0.139097	1	0	1	1	0	-666	-666	0	0	0
CPC013_HT29_6H:G11	BRD-K28115298	BRD-K28115298	HT29	trt_cp	10 uM	6 h	5	127	0.0905	0.108407	1	0	1	1	0	-666	-666	0	0	0
CPC013_HT29_6H:G16	BRD-K28789065	BRD-K28789065	HT29	trt_cp	10 uM	6 h	5	100	0.1115	0.106775	1	0	1	1	0	-666	-666	0	0	0
CPC013_HT29_6H:G18	BRD-K18364651	BRD-K18364651	HT29	trt_cp	10 uM	6 h	4	204	0.0415	0.09304	1	0	1	1	0	-666	-666	0	0	0
CPC013_HT29_6H:G19	BRD-K16621777	enobosarm	HT29	trt_cp	10 uM	6 h	5	209	0.0309	0.0812611	1	0	1	1	0	Androgen receptor antagonist	AR	0	0	0
CPC013_HT29_6H:G22	BRD-K86761848	I-070759	HT29	trt_cp	10 uM	6 h	5	240	0.2689	0.256881	1	1	1	1	0	-666	-666	0	0	0
CPC013_HT29_6H:H02	BRD-K98714523	SA-103006	HT29	trt_cp	10 uM	6 h	5	326	0.1246	0.203797	1	0	1	1	0	-666	-666	0	0	0
CPC013_HT29_6H:H11	BRD-K55498981	ST-022313	HT29	trt_cp	10 uM	6 h	5	102	0.1037	0.103997	1	0	1	1	0	-666	-666	0	0	0
CPC013_HT29_6H:H12	BRD-K29699988	RAN-14B	HT29	trt_cp	10 uM	6 h	5	183	0.1087	0.142617	1	0	1	1	0	-666	-666	0	0	0
CPC013_HT29_6H:H13	BRD-A56800788	BRD-A56800788	HT29	trt_cp	10 uM	6 h	5	98	0.1105	0.105226	1	0	1	1	0	-666	-666	0	0	0
CPC013_HT29_6H:H14	BRD-K06585517	RAN-29	HT29	trt_cp	10 uM	6 h	5	117	0.1546	0.135997	1	0	1	1	0	-666	-666	0	0	0
CPC013_HT29_6H:H15	BRD-K58628167	BRD-K58628167	HT29	trt_cp	10 uM	6 h	5	71	0.0736	0.0730968	1	0	1	1	0	-666	-666	0	0	0
CPC013_HT29_6H:H17	BRD-A90643929	BRD-A90643929	HT29	trt_cp	10 uM	6 h	4	103	0.0958	0.100446	1	0	1	1	0	-666	-666	0	0	0
CPC013_HT29_6H:H19	BRD-K54573313	BRD-K54573313	HT29	trt_cp	10 uM	6 h	5	205	0.0409	0.0925911	0	0	1	1	0	-666	-666	0	0	0
CPC013_HT29_6H:H20	BRD-K82492171	BRD-K82492171	HT29	trt_cp	10 uM	6 h	4	84	0.0485	0.0645418	1	0	1	1	0	-666	-666	0	0	0
CPC013_HT29_6H:H24	BRD-K33164466	BRD-K33164466	HT29	trt_cp	10 uM	6 h	5	169	0.0661	0.106875	1	0	1	1	0	-666	-666	0	0	0
CPC013_HT29_6H:I02	BRD-K55071917	BRD-K55071917	HT29	trt_cp	10 uM	6 h	5	160	0.0701	0.10709	1	0	1	1	0	-666	-666	0	0	0
CPC013_HT29_6H:I04	BRD-K05452595	BRD-K05452595	HT29	trt_cp	10 uM	6 h	5	297	0.146	0.210565	1	0	1	1	0	-666	-666	0	0	0
CPC013_HT29_6H:I05	BRD-K42125900	docetaxel	HT29	trt_cp	10 uM	6 h	5	125	0.1426	0.135004	1	0	1	1	0	-666	-666	0	0	0
CPC013_HT29_6H:I07	BRD-K90697054	BRD-K90697054	HT29	trt_cp	10 uM	6 h	5	71	0.1288	0.096698	1	0	1	1	0	-666	-666	0	0	0
CPC013_HT29_6H:I08	BRD-K99433267	BRD-K99433267	HT29	trt_cp	10 uM	6 h	5	117	0.1856	0.149009	1	1	1	1	0	-666	-666	0	0	0
CPC013_HT29_6H:I09	BRD-K80981391	I-070754	HT29	trt_cp	10 uM	6 h	5	347	0.1663	0.242908	1	0	1	1	0	-666	-666	0	0	0
CPC013_HT29_6H:I12	BRD-K68344511	KM-03472SC	HT29	trt_cp	10 uM	6 h	4	123	0.1565	0.140294	1	0	1	1	0	-666	-666	0	0	0
CPC013_HT29_6H:I13	BRD-A66395008	parthenolide	HT29	trt_cp	10 uM	6 h	5	180	0.1272	0.153007	1	0	1	1	0	-666	-666	0	0	0
CPC013_HT29_6H:I14	BRD-K58141791	BRD-K58141791	HT29	trt_cp	10 uM	6 h	5	167	0.0766	0.114368	1	0	1	1	0	-666	-666	0	0	0
CPC013_HT29_6H:I19	BRD-K31553034	zibotentan	HT29	trt_cp	10 uM	6 h	5	216	0.1389	0.175149	1	0	1	1	0	Endothelin receptor antagonist	EDNRA	0	0	0
CPC013_HT29_6H:I23	BRD-K84677391	BRD-K84677391	HT29	trt_cp	10 uM	6 h	5	123	0.078	0.0990445	1	0	1	1	0	-666	-666	0	0	0
CPC013_HT29_6H:J01	BRD-K38910949	ST-4075437	HT29	trt_cp	10 uM	6 h	5	156	0.0792	0.112397	1	0	1	1	0	-666	-666	0	0	0
CPC013_HT29_6H:J02	BRD-K96167523	BRD-K96167523	HT29	trt_cp	10 uM	6 h	5	279	0.0961	0.165575	1	0	1	1	0	-666	-666	0	0	0
CPC013_HT29_6H:J03	BRD-K47622659	ST-4042556	HT29	trt_cp	10 uM	6 h	5	401	0.0666	0.165249	1	0	1	1	0	-666	-666	0	0	0
CPC013_HT29_6H:J05	BRD-K78596368	BRD-K78596368	HT29	trt_cp	10 uM	6 h	5	132	0.0457	0.0785372	1	0	1	1	0	-666	-666	0	0	0
CPC013_HT29_6H:J12	BRD-K86901264	BRD-K86901264	HT29	trt_cp	10 uM	6 h	5	121	0.135	0.129238	1	0	1	1	0	-666	-666	0	0	0
CPC013_HT29_6H:J13	BRD-K59556282	BRD-K59556282	HT29	trt_cp	10 uM	6 h	5	407	0.094	0.197784	1	0	1	1	0	-666	-666	0	0	0
CPC013_HT29_6H:J14	BRD-A64811980	NK42-I-109-1	HT29	trt_cp	10 uM	6 h	5	468	0.083	0.199293	0	0	1	1	0	-666	-666	0	0	0
CPC013_HT29_6H:J18	BRD-K89558221	BRD-K89558221	HT29	trt_cp	10 uM	6 h	5	242	0.0593	0.121134	1	0	1	1	0	-666	-666	0	0	0
CPC013_HT29_6H:J19	BRD-K41757249	BRD-K41757249	HT29	trt_cp	10 uM	6 h	5	72	0.0986	0.0851992	1	0	1	1	0	-666	-666	0	0	0
CPC013_HT29_6H:J20	BRD-A50796384	NK26-I-41-1	HT29	trt_cp	10 uM	6 h	5	81	0.1048	0.0931652	1	0	1	1	0	-666	-666	0	0	0
CPC013_HT29_6H:J21	BRD-K70369221	BRD-K70369221	HT29	trt_cp	10 uM	6 h	5	58	0.1498	0.0942541	1	0	1	1	0	-666	-666	0	0	0
CPC013_HT29_6H:J22	BRD-K93215584	BRD-K93215584	HT29	trt_cp	10 uM	6 h	5	329	0.5004	0.410286	1	1	1	1	0	-666	-666	0	0	0
CPC013_HT29_6H:J23	BRD-K91355947	BRD-K91355947	HT29	trt_cp	10 uM	6 h	5	98	0.1471	0.121409	1	0	1	1	0	-666	-666	0	0	0
CPC013_HT29_6H:K02	BRD-K22096725	ALW-II-49-7	HT29	trt_cp	10 uM	6 h	5	185	0.2521	0.218375	1	1	1	1	0	Ephrin inhibitor	DDR1	0	0	0
CPC013_HT29_6H:K05	BRD-K84803513	BRD-K84803513	HT29	trt_cp	10 uM	6 h	5	131	0.1402	0.137038	1	0	1	1	0	-666	-666	0	0	0
CPC013_HT29_6H:K06	BRD-K65342895	BRD-K65342895	HT29	trt_cp	10 uM	6 h	5	310	0.1129	0.189173	1	0	1	1	0	-666	-666	0	0	0
CPC013_HT29_6H:K11	BRD-K93296644	BRD-K93296644	HT29	trt_cp	10 uM	6 h	5	166	0.1232	0.144607	1	0	1	1	0	-666	-666	0	0	0
CPC013_HT29_6H:K13	BRD-K48016779	BRD-K48016779	HT29	trt_cp	10 uM	6 h	5	143	0.0441	0.0803004	1	0	1	1	0	-666	-666	0	0	0
CPC013_HT29_6H:K15	BRD-K54159704	BRD-K54159704	HT29	trt_cp	10 uM	6 h	5	235	0.0633	0.123329	0	0	1	1	0	-666	-666	0	0	0
CPC013_HT29_6H:K16	BRD-K09485525	GANT-61	HT29	trt_cp	10 uM	6 h	5	145	0.1423	0.14525	1	0	1	1	0	GLI antagonist	DHH|IHH|GLI1|GLI2	0	0	0
CPC013_HT29_6H:K19	BRD-A84102390	BRD-A84102390	HT29	trt_cp	10 uM	6 h	5	114	0.088	0.10128	1	0	1	1	0	-666	-666	0	0	0
CPC013_HT29_6H:K21	BRD-K63549648	BRD-K63549648	HT29	trt_cp	10 uM	6 h	5	118	0.0543	0.0809415	1	0	1	1	0	-666	-666	0	0	0
CPC013_HT29_6H:K22	BRD-K44812652	BRD-K44812652	HT29	trt_cp	10 uM	6 h	5	82	0.0574	0.0693735	1	0	1	1	0	-666	-666	0	0	0
CPC013_HT29_6H:K23	BRD-K67010098	BRD-K67010098	HT29	trt_cp	10 uM	6 h	5	162	0.1232	0.142854	1	0	1	1	0	-666	-666	0	0	0
CPC013_HT29_6H:K24	BRD-K37340241	BRD-K37340241	HT29	trt_cp	10 uM	6 h	5	58	0.1291	0.0874999	1	0	1	1	0	-666	-666	0	0	0
CPC013_HT29_6H:L01	BRD-K51696048	BRD-K51696048	HT29	trt_cp	10 uM	6 h	5	128	0.057	0.086372	1	0	1	1	0	-666	-666	0	0	0
CPC013_HT29_6H:L02	BRD-K72451865	BRD-K72451865	HT29	trt_cp	10 uM	6 h	5	313	0.3053	0.312584	1	1	1	1	0	-666	-666	0	0	0
CPC013_HT29_6H:L03	BRD-K75418381	BRD-K75418381	HT29	trt_cp	10 uM	6 h	5	221	0.1749	0.198802	1	0	1	1	0	-666	-666	0	0	0
CPC013_HT29_6H:L05	BRD-K14395638	BRD-K14395638	HT29	trt_cp	10 uM	6 h	5	281	0.1469	0.205445	1	0	1	1	0	-666	-666	0	0	0
CPC013_HT29_6H:L06	BRD-K83336168	MD-040	HT29	trt_cp	10 uM	6 h	5	296	0.3823	0.340156	1	1	1	1	0	-666	-666	0	0	0
CPC013_HT29_6H:L07	BRD-K30715099	BRD-K30715099	HT29	trt_cp	10 uM	6 h	5	156	0.0828	0.114923	1	0	1	1	0	-666	-666	0	0	0
CPC013_HT29_6H:L11	BRD-K53214709	BRD-K53214709	HT29	trt_cp	10 uM	6 h	5	102	0.1432	0.122209	1	0	1	1	0	-666	-666	0	0	0
CPC013_HT29_6H:L13	BRD-K96704748	BRD-K96704748	HT29	trt_cp	10 uM	6 h	5	395	0.0869	0.187344	1	0	1	1	0	-666	-666	0	0	0
CPC013_HT29_6H:L14	BRD-A45664787	iloprost	HT29	trt_cp	10 uM	6 h	5	187	0.1903	0.190753	1	0	1	1	0	Platelet aggregation inhibitor|Prostanoid receptor agonist	PTGIR|PTGER1|PTGER2|PDE4A|PDE4B|PDE4C|PDE4D|PLAT|PTGDR|PTGER3|PTGER4|PTGFR|TBXA2R	0	0	0
CPC013_HT29_6H:L16	BRD-A07614565	BRD-A07614565	HT29	trt_cp	10 uM	6 h	5	86	0.1016	0.0945206	1	0	1	1	0	-666	-666	0	0	0
CPC013_HT29_6H:L18	BRD-K43256821	BRD-K43256821	HT29	trt_cp	10 uM	6 h	5	106	0.087	0.0971053	1	0	1	1	0	-666	-666	0	0	0
CPC013_HT29_6H:L21	BRD-A25416824	BRD-A25416824	HT29	trt_cp	10 uM	6 h	5	106	0.1049	0.106628	1	0	1	1	0	-666	-666	0	0	0
CPC013_HT29_6H:M01	BRD-K16057611	BRD-K16057611	HT29	trt_cp	10 uM	6 h	5	282	0.2059	0.243659	1	1	1	1	0	-666	-666	0	0	0
CPC013_HT29_6H:M03	BRD-A70591769	BRD-A70591769	HT29	trt_cp	10 uM	6 h	5	101	0.0649	0.0818679	1	0	1	1	0	-666	-666	0	0	0
CPC013_HT29_6H:M04	BRD-K98519396	BRD-K98519396	HT29	trt_cp	10 uM	6 h	5	118	0.1456	0.132542	1	0	1	1	0	-666	-666	0	0	0
CPC013_HT29_6H:M08	BRD-K52640952	BRD-K52640952	HT29	trt_cp	10 uM	6 h	4	80	0.0723	0.0769033	0	0	1	1	0	-666	-666	0	0	0
CPC013_HT29_6H:M11	BRD-K71427192	BRD-K71427192	HT29	trt_cp	10 uM	6 h	5	143	0.1895	0.166457	1	0	1	1	0	-666	-666	0	0	0
CPC013_HT29_6H:M15	BRD-K26367064	BRD-K26367064	HT29	trt_cp	10 uM	6 h	5	265	0.1019	0.166165	1	0	1	1	0	-666	-666	0	0	0
CPC013_HT29_6H:M21	BRD-K74133369	oligomycin-a	HT29	trt_cp	10 uM	6 h	5	292	0.199	0.243752	1	1	1	1	0	-666	-666	0	0	0
CPC013_HT29_6H:N02	BRD-K18163752	BRD-K18163752	HT29	trt_cp	10 uM	6 h	5	249	0.3949	0.317084	1	1	1	1	0	-666	-666	0	0	0
CPC013_HT29_6H:N04	BRD-K80786583	BRD-K80786583	HT29	trt_cp	10 uM	6 h	5	549	0.6009	0.580788	1	1	1	1	0	-666	-666	0	0	0
CPC013_HT29_6H:N05	BRD-K15107389	BRD-K15107389	HT29	trt_cp	10 uM	6 h	5	266	0.0743	0.142156	1	0	1	1	0	Ribosomal protein inhibitor	-666	0	0	0
CPC013_HT29_6H:N07	BRD-K28774715	BRD-K28774715	HT29	trt_cp	10 uM	6 h	5	87	0.1266	0.106122	1	0	1	1	0	-666	-666	0	0	0
CPC013_HT29_6H:N16	BRD-A39121618	BRD-A39121618	HT29	trt_cp	10 uM	6 h	5	263	0.0736	0.140685	1	0	1	1	0	-666	-666	0	0	0
CPC013_HT29_6H:N17	BRD-K72192970	ST-019365	HT29	trt_cp	10 uM	6 h	5	133	0.0955	0.113961	1	0	1	1	0	-666	-666	0	0	0
CPC013_HT29_6H:N18	BRD-K24014699	BRD-K24014699	HT29	trt_cp	10 uM	6 h	5	360	0.0798	0.171389	1	0	1	1	0	-666	-666	0	0	0
CPC013_HT29_6H:N19	BRD-A60256353	ST-019386	HT29	trt_cp	10 uM	6 h	5	66	0.0593	0.0632601	1	0	1	1	0	-666	-666	0	0	0
CPC013_HT29_6H:N20	BRD-K46171503	BRD-K46171503	HT29	trt_cp	10 uM	6 h	5	220	0.0977	0.148248	1	0	1	1	0	-666	-666	0	0	0
CPC013_HT29_6H:N23	BRD-A09164687	BRD-A09164687	HT29	trt_cp	10 uM	6 h	5	138	0.064	0.0950299	1	0	1	1	0	-666	-666	0	0	0
CPC013_HT29_6H:O05	BRD-K09460252	BRD-K09460252	HT29	trt_cp	10 uM	6 h	5	75	0.1424	0.1045	1	0	1	1	0	-666	-666	0	0	0
CPC013_HT29_6H:O06	BRD-U37049823	HG-6-64-01	HT29	trt_cp	10 uM	6 h	5	367	0.4863	0.427185	1	1	1	1	0	RAF inhibitor	-666	0	0	0
CPC013_HT29_6H:O09	BRD-K25884242	BRD-K25884242	HT29	trt_cp	10 uM	6 h	4	135	0.0525	0.0851289	1	0	1	1	0	-666	-666	0	0	0
CPC013_HT29_6H:O15	BRD-K54331210	BRD-K54331210	HT29	trt_cp	10 uM	6 h	5	297	0.0195	0.0769531	1	0	1	1	0	-666	-666	0	0	0
CPC013_HT29_6H:O19	BRD-K48716658	BRD-K48716658	HT29	trt_cp	10 uM	6 h	5	127	0.1123	0.12076	1	0	1	1	0	-666	-666	0	0	0
CPC013_HT29_6H:P01	BRD-K96433222	BRD-K96433222	HT29	trt_cp	10 uM	6 h	5	152	0.2205	0.185121	1	0	1	1	0	-666	-666	0	0	0
CPC013_HT29_6H:P05	BRD-K07395346	BRD-K07395346	HT29	trt_cp	10 uM	6 h	5	74	0.1338	0.100618	1	0	1	1	0	-666	-666	0	0	0
CPC013_HT29_6H:P07	BRD-K68202742	BRD-K68202742	HT29	trt_cp	10 uM	6 h	5	501	0.6727	0.58703	1	1	1	1	0	HDAC inhibitor|CDK expression enhancer|ID1 expression inhibitor	HDAC1|HDAC3|HDAC4|HDAC6|HDAC7|HDAC8|HDAC10|HDAC2|HDAC5|HDAC9	0	0	0
CPC013_HT29_6H:P11	BRD-K65261396	tacrolimus	HT29	trt_cp	10 uM	6 h	5	117	0.1028	0.110897	1	0	1	1	0	-666	-666	0	0	0
CPC013_HT29_6H:P12	BRD-K41303952	BRD-K41303952	HT29	trt_cp	10 uM	6 h	5	196	0.2384	0.218581	1	1	1	1	0	-666	-666	0	0	0
CPC013_HT29_6H:P14	BRD-K63350243	BRD-K63350243	HT29	trt_cp	10 uM	6 h	5	105	0.1412	0.123124	1	0	1	1	0	-666	-666	0	0	0
CPC013_HT29_6H:P17	BRD-A94381689	BRD-A94381689	HT29	trt_cp	10 uM	6 h	4	67	0.1347	0.096062	1	0	1	1	0	-666	-666	0	0	0
CPC013_HT29_6H:P18	BRD-K48950795	BRD-K48950795	HT29	trt_cp	10 uM	6 h	5	346	0.2265	0.283076	1	0	1	1	0	-666	-666	0	0	0
CPC013_HT29_6H:P21	BRD-K35961280	BRD-K35961280	HT29	trt_cp	10 uM	6 h	5	287	0.0778	0.151099	1	0	1	1	0	-666	-666	0	0	0
CPC013_HT29_6H:P22	BRD-K85266146	BRD-K85266146	HT29	trt_cp	10 uM	6 h	5	193	0.2464	0.220511	1	1	1	1	0	-666	-666	0	0	0
CPC013_MCF7_24H:BRD-A20488704-001-01-7:10	BRD-A20488704	BRD-A20488704	MCF7	trt_cp	10 uM	24 h	5	149	0.16	0.156129	0	0	1	1	0	-666	-666	0	0	0
CPC013_MCF7_24H:BRD-A25852922-001-01-5:10	BRD-A25852922	ST-4034902	MCF7	trt_cp	10 uM	24 h	5	99	0.12	0.110215	0	0	1	1	0	-666	-666	0	0	0
CPC013_MCF7_24H:BRD-A32161980-001-01-1:10	BRD-A32161980	carbetocin	MCF7	trt_cp	10 uM	24 h	5	352	0.43	0.393402	0	0	1	1	0	-666	-666	0	0	0
CPC013_MCF7_24H:BRD-A41997916-001-01-6:10	BRD-A41997916	BRD-A41997916	MCF7	trt_cp	10 uM	24 h	5	377	0.47	0.425648	0	0	1	1	0	-666	-666	0	0	0
CPC013_MCF7_24H:BRD-A43087975-001-01-2:10	BRD-A43087975	BRD-A43087975	MCF7	trt_cp	10 uM	24 h	5	152	0.32	0.223012	0	0	1	1	0	-666	-666	0	0	0
CPC013_MCF7_24H:BRD-A43188678-001-01-8:10	BRD-A43188678	BRD-A43188678	MCF7	trt_cp	10 uM	24 h	5	138	0.36	0.225383	0	0	1	1	0	-666	-666	0	0	0
CPC013_MCF7_24H:BRD-A47706533-001-01-8:10	BRD-A47706533	l-bso	MCF7	trt_cp	10 uM	24 h	5	370	0.6	0.476439	0	0	1	1	0	Glutathione transferase inhibitor	-666	0	0	0
CPC013_MCF7_24H:BRD-A50796384-001-01-3:10	BRD-A50796384	NK26-I-41-1	MCF7	trt_cp	10 uM	24 h	5	77	0.19	0.122307	0	0	1	1	0	-666	-666	0	0	0
CPC013_MCF7_24H:BRD-A56800788-001-01-9:10	BRD-A56800788	BRD-A56800788	MCF7	trt_cp	10 uM	24 h	5	98	0.2	0.141566	0	0	1	1	0	-666	-666	0	0	0
CPC013_MCF7_24H:BRD-A60386802-001-01-5:10	BRD-A60386802	BRD-A60386802	MCF7	trt_cp	10 uM	24 h	5	227	0.3	0.263879	0	0	1	1	0	-666	-666	0	0	0
CPC013_MCF7_24H:BRD-A64811980-001-01-2:10	BRD-A64811980	NK42-I-109-1	MCF7	trt_cp	10 uM	24 h	5	80	0.26	0.145835	0	0	1	1	0	-666	-666	0	0	0
CPC013_MCF7_24H:BRD-A74699940-001-01-8:10	BRD-A74699940	BRD-A74699940	MCF7	trt_cp	10 uM	24 h	5	80	0.16	0.114403	0	0	1	1	0	-666	-666	0	0	0
CPC013_MCF7_24H:BRD-A77050075-001-01-8:10	BRD-A77050075	heraclenol	MCF7	trt_cp	10 uM	24 h	5	162	0.23	0.195187	0	0	1	1	0	Vitamin K antagonist	-666	0	0	0
CPC013_MCF7_24H:BRD-A82628254-001-01-7:10	BRD-A82628254	BRD-A82628254	MCF7	trt_cp	10 uM	24 h	5	144	0.37	0.233406	0	0	1	1	0	-666	-666	0	0	0
CPC013_MCF7_24H:BRD-A95820578-001-01-4:10	BRD-A95820578	BRD-A95820578	MCF7	trt_cp	10 uM	24 h	5	387	0.57	0.474923	0	0	1	1	0	-666	-666	0	0	0
CPC013_MCF7_24H:BRD-K01400178-001-01-0:10	BRD-K01400178	ST-209453	MCF7	trt_cp	10 uM	24 h	5	406	0.39	0.40237	0	0	1	1	0	-666	-666	0	0	0
CPC013_MCF7_24H:BRD-K03122949-001-01-6:10	BRD-K03122949	BRD-K03122949	MCF7	trt_cp	10 uM	24 h	5	277	0.52	0.383771	0	0	1	1	0	-666	-666	0	0	0
CPC013_MCF7_24H:BRD-K04156788-001-01-7:10	BRD-K04156788	BRD-K04156788	MCF7	trt_cp	10 uM	24 h	5	334	0.38	0.360243	0	0	1	1	0	-666	-666	0	0	0
CPC013_MCF7_24H:BRD-K05323277-001-05-1:10	BRD-K05323277	MW-STK33-22	MCF7	trt_cp	10 uM	24 h	5	221	0.32	0.268907	0	0	1	1	0	-666	-666	0	0	0
CPC013_MCF7_24H:BRD-K05520923-001-02-7:10	BRD-K05520923	BRD-K05520923	MCF7	trt_cp	10 uM	24 h	5	312	0.41	0.361659	0	0	1	1	0	-666	-666	0	0	0
CPC013_MCF7_24H:BRD-K06071925-001-01-0:10	BRD-K06071925	BRD-K06071925	MCF7	trt_cp	10 uM	24 h	5	124	0.17	0.146813	0	0	1	1	0	-666	-666	0	0	0
CPC013_MCF7_24H:BRD-K06476055-001-01-3:10	BRD-K06476055	BRD-K06476055	MCF7	trt_cp	10 uM	24 h	5	128	0.3	0.198151	0	0	1	1	0	-666	-666	0	0	0
CPC013_MCF7_24H:BRD-K07395346-001-01-3:10	BRD-K07395346	BRD-K07395346	MCF7	trt_cp	10 uM	24 h	5	95	0.17	0.128504	0	0	1	1	0	-666	-666	0	0	0
CPC013_MCF7_24H:BRD-K07888107-001-01-6:10	BRD-K07888107	depudecin	MCF7	trt_cp	10 uM	24 h	5	165	0.33	0.235955	0	0	1	1	0	HDAC inhibitor	-666	0	0	0
CPC013_MCF7_24H:BRD-K08799950-001-01-2:10	BRD-K08799950	BRD-K08799950	MCF7	trt_cp	10 uM	24 h	5	98	0.11	0.104988	0	0	1	1	0	-666	-666	0	0	0
CPC013_MCF7_24H:BRD-K10817986-001-01-6:10	BRD-K10817986	KM-01366	MCF7	trt_cp	10 uM	24 h	5	279	0.35	0.315985	0	0	1	1	0	-666	-666	0	0	0
CPC013_MCF7_24H:BRD-K11663430-001-01-5:10	BRD-K11663430	pyroxamide	MCF7	trt_cp	10 uM	24 h	5	392	0.57	0.477981	0	0	1	1	0	HDAC inhibitor	HDAC1	0	0	0
CPC013_MCF7_24H:BRD-K15107389-001-01-0:10	BRD-K15107389	BRD-K15107389	MCF7	trt_cp	10 uM	24 h	4	213	0.35	0.276092	0	0	1	1	0	Ribosomal protein inhibitor	-666	0	0	0
CPC013_MCF7_24H:BRD-K16541732-001-01-3:10	BRD-K16541732	BRD-K16541732	MCF7	trt_cp	10 uM	24 h	5	239	0.34	0.28825	0	0	1	1	0	-666	-666	0	0	0
CPC013_MCF7_24H:BRD-K16621777-001-01-9:10	BRD-K16621777	enobosarm	MCF7	trt_cp	10 uM	24 h	5	208	0.31	0.256769	0	0	1	1	0	Androgen receptor antagonist	AR	0	0	0
CPC013_MCF7_24H:BRD-K17210248-003-01-7:10	BRD-K17210248	daunorubicin	MCF7	trt_cp	10 uM	24 h	5	677	0.79	0.7395	0	0	1	1	0	-666	-666	0	0	0
CPC013_MCF7_24H:BRD-K19181733-001-01-4:10	BRD-K19181733	BRD-K19181733	MCF7	trt_cp	10 uM	24 h	5	403	0.6	0.497232	0	0	1	1	0	-666	-666	0	0	0
CPC013_MCF7_24H:BRD-K22322324-001-01-4:10	BRD-K22322324	BRD-K22322324	MCF7	trt_cp	10 uM	24 h	5	336	0.54	0.430722	0	0	1	1	0	-666	-666	0	0	0
CPC013_MCF7_24H:BRD-K26367064-001-01-9:10	BRD-K26367064	BRD-K26367064	MCF7	trt_cp	10 uM	24 h	4	323	0.26	0.293034	0	0	1	1	0	-666	-666	0	0	0
CPC013_MCF7_24H:BRD-K29699988-001-01-5:10	BRD-K29699988	RAN-14B	MCF7	trt_cp	10 uM	24 h	5	226	0.49	0.336498	0	0	1	1	0	-666	-666	0	0	0
CPC013_MCF7_24H:BRD-K30511626-001-01-7:10	BRD-K30511626	BRD-K30511626	MCF7	trt_cp	10 uM	24 h	5	136	0.06	0.0913431	0	0	1	1	0	-666	-666	0	0	0
CPC013_MCF7_24H:BRD-K30715099-001-01-2:10	BRD-K30715099	BRD-K30715099	MCF7	trt_cp	10 uM	24 h	5	273	0.2	0.23628	0	0	1	1	0	-666	-666	0	0	0
CPC013_MCF7_24H:BRD-K33164466-001-01-5:10	BRD-K33164466	BRD-K33164466	MCF7	trt_cp	10 uM	24 h	5	313	0.12	0.195972	0	0	1	1	0	-666	-666	0	0	0
CPC013_MCF7_24H:BRD-K33606495-001-01-0:10	BRD-K33606495	BRD-K33606495	MCF7	trt_cp	10 uM	24 h	5	161	0.05	0.0907253	0	0	1	1	0	-666	-666	0	0	0
CPC013_MCF7_24H:BRD-K35669573-001-02-9:10	BRD-K35669573	TUL-XX023	MCF7	trt_cp	10 uM	24 h	5	238	0.29	0.265655	0	0	1	1	0	-666	-666	0	0	0
CPC013_MCF7_24H:BRD-K42125900-001-01-9:10	BRD-K42125900	docetaxel	MCF7	trt_cp	10 uM	24 h	5	322	0.35	0.339463	0	0	1	1	0	-666	-666	0	0	0
CPC013_MCF7_24H:BRD-K43256821-001-01-7:10	BRD-K43256821	BRD-K43256821	MCF7	trt_cp	10 uM	24 h	5	198	0.1	0.142286	0	0	1	1	0	-666	-666	0	0	0
CPC013_MCF7_24H:BRD-K43581698-001-01-8:10	BRD-K43581698	BRD-K43581698	MCF7	trt_cp	10 uM	24 h	5	102	0.12	0.111872	0	0	1	1	0	-666	-666	0	0	0
CPC013_MCF7_24H:BRD-K45044657-001-01-4:10	BRD-K45044657	TC-H-106	MCF7	trt_cp	10 uM	24 h	5	427	0.69	0.548869	0	0	1	1	0	HDAC inhibitor	HDAC1|HDAC2|HDAC3|HDAC8	0	0	0
CPC013_MCF7_24H:BRD-K47622659-001-01-3:10	BRD-K47622659	ST-4042556	MCF7	trt_cp	10 uM	24 h	5	207	0.16	0.184025	0	0	1	1	0	-666	-666	0	0	0
CPC013_MCF7_24H:BRD-K48016779-001-01-2:10	BRD-K48016779	BRD-K48016779	MCF7	trt_cp	10 uM	24 h	5	109	0.06	0.0817748	0	0	1	1	0	-666	-666	0	0	0
CPC013_MCF7_24H:BRD-K51608872-001-07-3:10	BRD-K51608872	BRD-K51608872	MCF7	trt_cp	10 uM	24 h	5	281	0.46	0.363549	0	0	1	1	0	-666	-666	0	0	0
CPC013_MCF7_24H:BRD-K51731619-001-01-4:10	BRD-K51731619	BRD-K51731619	MCF7	trt_cp	10 uM	24 h	5	128	0.2	0.16179	0	0	1	1	0	-666	-666	0	0	0
CPC013_MCF7_24H:BRD-K53214709-001-01-0:10	BRD-K53214709	BRD-K53214709	MCF7	trt_cp	10 uM	24 h	5	218	0.32	0.267075	0	0	1	1	0	-666	-666	0	0	0
CPC013_MCF7_24H:BRD-K53327986-001-01-4:10	BRD-K53327986	BRD-K53327986	MCF7	trt_cp	10 uM	24 h	5	83	0.2	0.130282	0	0	1	1	0	-666	-666	0	0	0
CPC013_MCF7_24H:BRD-K54159704-001-01-1:10	BRD-K54159704	BRD-K54159704	MCF7	trt_cp	10 uM	24 h	5	63	0.15	0.0982984	0	0	1	1	0	-666	-666	0	0	0
CPC013_MCF7_24H:BRD-K54573313-001-01-6:10	BRD-K54573313	BRD-K54573313	MCF7	trt_cp	10 uM	24 h	5	147	0.13	0.139785	0	0	1	1	0	-666	-666	0	0	0
CPC013_MCF7_24H:BRD-K55612480-001-01-8:10	BRD-K55612480	BRD-K55612480	MCF7	trt_cp	10 uM	24 h	5	568	0.73	0.651128	0	0	1	1	0	-666	-666	0	0	0
CPC013_MCF7_24H:BRD-K56287385-001-01-4:10	BRD-K56287385	ST-001903	MCF7	trt_cp	10 uM	24 h	5	247	0.46	0.340846	0	0	1	1	0	-666	-666	0	0	0
CPC013_MCF7_24H:BRD-K57019930-001-01-0:10	BRD-K57019930	BRD-K57019930	MCF7	trt_cp	10 uM	24 h	5	254	0.44	0.338044	0	0	1	1	0	-666	-666	0	0	0
CPC013_MCF7_24H:BRD-K58141791-001-01-9:10	BRD-K58141791	BRD-K58141791	MCF7	trt_cp	10 uM	24 h	5	121	0.22	0.164981	0	0	1	1	0	-666	-666	0	0	0
CPC013_MCF7_24H:BRD-K58784778-001-01-3:10	BRD-K58784778	BRD-K58784778	MCF7	trt_cp	10 uM	24 h	5	209	0.26	0.235717	0	0	1	1	0	-666	-666	0	0	0
CPC013_MCF7_24H:BRD-K59556282-001-01-3:10	BRD-K59556282	BRD-K59556282	MCF7	trt_cp	10 uM	24 h	5	112	0.26	0.172554	0	0	1	1	0	-666	-666	0	0	0
CPC013_MCF7_24H:BRD-K60379529-001-01-0:10	BRD-K60379529	BRD-K60379529	MCF7	trt_cp	10 uM	24 h	5	141	0.22	0.178095	0	0	1	1	0	-666	-666	0	0	0
CPC013_MCF7_24H:BRD-K61175124-001-01-0:10	BRD-K61175124	BRD-K61175124	MCF7	trt_cp	10 uM	24 h	5	230	0.39	0.302849	0	0	1	1	0	-666	-666	0	0	0
CPC013_MCF7_24H:BRD-K62768020-236-01-8:10	BRD-K62768020	BRD-K62768020	MCF7	trt_cp	10 uM	24 h	5	171	0.36	0.250888	0	0	1	1	0	-666	-666	0	0	0
CPC013_MCF7_24H:BRD-K63587518-001-01-8:10	BRD-K63587518	BRD-K63587518	MCF7	trt_cp	10 uM	24 h	5	144	0.34	0.223744	0	0	1	1	0	-666	-666	0	0	0
CPC013_MCF7_24H:BRD-K64440589-001-01-3:10	BRD-K64440589	SEW-05685	MCF7	trt_cp	10 uM	24 h	5	414	0.52	0.469172	0	0	1	1	0	-666	-666	0	0	0
CPC013_MCF7_24H:BRD-K64525051-001-01-0:10	BRD-K64525051	BRD-K64525051	MCF7	trt_cp	10 uM	24 h	5	239	0.22	0.231868	0	0	1	1	0	-666	-666	0	0	0
CPC013_MCF7_24H:BRD-K65261396-002-01-3:10	BRD-K65261396	tacrolimus	MCF7	trt_cp	10 uM	24 h	5	331	0.17	0.239866	0	0	1	1	0	-666	-666	0	0	0
CPC013_MCF7_24H:BRD-K65342895-001-02-7:10	BRD-K65342895	BRD-K65342895	MCF7	trt_cp	10 uM	24 h	5	140	0.24	0.185353	0	0	1	1	0	-666	-666	0	0	0
CPC013_MCF7_24H:BRD-K66866270-001-01-1:10	BRD-K66866270	BRD-K66866270	MCF7	trt_cp	10 uM	24 h	5	122	0.2	0.157952	0	0	1	1	0	-666	-666	0	0	0
CPC013_MCF7_24H:BRD-K67808578-001-01-1:10	BRD-K67808578	BRD-K67808578	MCF7	trt_cp	10 uM	24 h	5	459	0.69	0.569064	0	0	1	1	0	-666	-666	0	0	0
CPC013_MCF7_24H:BRD-K67867734-001-01-8:10	BRD-K67867734	SEW-00445	MCF7	trt_cp	10 uM	24 h	5	200	0.33	0.259778	0	0	1	1	0	-666	-666	0	0	0
CPC013_MCF7_24H:BRD-K68344511-001-02-4:10	BRD-K68344511	KM-03472SC	MCF7	trt_cp	10 uM	24 h	5	307	0.51	0.400115	0	0	1	1	0	-666	-666	0	0	0
CPC013_MCF7_24H:BRD-K70974948-001-01-9:10	BRD-K70974948	BRD-K70974948	MCF7	trt_cp	10 uM	24 h	5	67	0.13	0.0943712	0	0	1	1	0	-666	-666	0	0	0
CPC013_MCF7_24H:BRD-K71670746-001-01-6:10	BRD-K71670746	BRD-K71670746	MCF7	trt_cp	10 uM	24 h	5	494	0.64	0.56857	0	0	1	1	0	-666	-666	0	0	0
CPC013_MCF7_24H:BRD-K71823332-001-01-1:10	BRD-K71823332	epothilone-a	MCF7	trt_cp	10 uM	24 h	5	316	0.59	0.436616	0	0	1	1	0	Tubulin inhibitor	-666	0	0	0
CPC013_MCF7_24H:BRD-K72192970-001-01-7:10	BRD-K72192970	ST-019365	MCF7	trt_cp	10 uM	24 h	5	167	0.29	0.22253	0	0	1	1	0	-666	-666	0	0	0
CPC013_MCF7_24H:BRD-K73707305-001-04-1:10	BRD-K73707305	BRD-K73707305	MCF7	trt_cp	10 uM	24 h	5	97	0.17	0.12985	0	0	1	1	0	-666	-666	0	0	0
CPC013_MCF7_24H:BRD-K75418381-001-01-6:10	BRD-K75418381	BRD-K75418381	MCF7	trt_cp	10 uM	24 h	5	220	0.29	0.255412	0	0	1	1	0	-666	-666	0	0	0
CPC013_MCF7_24H:BRD-K76565902-001-01-3:10	BRD-K76565902	S-206352	MCF7	trt_cp	10 uM	24 h	5	159	0.28	0.213358	0	0	1	1	0	-666	-666	0	0	0
CPC013_MCF7_24H:BRD-K76938712-001-01-2:10	BRD-K76938712	BRD-K76938712	MCF7	trt_cp	10 uM	24 h	5	298	0.56	0.413079	0	0	1	1	0	-666	-666	0	0	0
CPC013_MCF7_24H:BRD-K78596368-001-01-3:10	BRD-K78596368	BRD-K78596368	MCF7	trt_cp	10 uM	24 h	5	304	0.49	0.39027	0	0	1	1	0	-666	-666	0	0	0
CPC013_MCF7_24H:BRD-K81609421-001-01-4:10	BRD-K81609421	BRD-K81609421	MCF7	trt_cp	10 uM	24 h	5	308	0.35	0.332001	0	0	1	1	0	-666	-666	0	0	0
CPC013_MCF7_24H:BRD-K82685933-001-02-2:10	BRD-K82685933	BRD-K82685933	MCF7	trt_cp	10 uM	24 h	5	328	0.53	0.421605	0	0	1	1	0	-666	-666	0	0	0
CPC013_MCF7_24H:BRD-K84677391-001-01-4:10	BRD-K84677391	BRD-K84677391	MCF7	trt_cp	10 uM	24 h	4	99	0.2	0.142286	1	0	1	1	0	-666	-666	0	0	0
CPC013_MCF7_24H:BRD-K87426499-001-02-2:10	BRD-K87426499	BRD-K87426499	MCF7	trt_cp	10 uM	24 h	5	248	0.43	0.33021	0	0	1	1	0	-666	-666	0	0	0
CPC013_MCF7_24H:BRD-K88542532-001-01-6:10	BRD-K88542532	BRD-K88542532	MCF7	trt_cp	10 uM	24 h	4	95	0.33	0.17904	1	0	1	1	0	-666	-666	0	0	0
CPC013_MCF7_24H:BRD-K89558221-001-01-7:10	BRD-K89558221	BRD-K89558221	MCF7	trt_cp	10 uM	24 h	5	140	0.22	0.177462	0	0	1	1	0	-666	-666	0	0	0
CPC013_MCF7_24H:BRD-K89784888-001-01-3:10	BRD-K89784888	BRD-K89784888	MCF7	trt_cp	10 uM	24 h	5	586	0.54	0.568822	0	0	1	1	0	-666	-666	0	0	0
CPC013_MCF7_24H:BRD-K89843224-001-01-0:10	BRD-K89843224	BRD-K89843224	MCF7	trt_cp	10 uM	24 h	5	268	0.41	0.335189	0	0	1	1	0	-666	-666	0	0	0
CPC013_MCF7_24H:BRD-K92489476-001-01-2:10	BRD-K92489476	BRD-K92489476	MCF7	trt_cp	10 uM	24 h	5	214	0.19	0.203899	0	0	1	1	0	-666	-666	0	0	0
CPC013_MCF7_24H:BRD-K93215584-001-01-9:10	BRD-K93215584	BRD-K93215584	MCF7	trt_cp	10 uM	24 h	5	214	0.42	0.303153	0	0	1	1	0	-666	-666	0	0	0
CPC013_MCF7_24H:BRD-K96167523-001-01-3:10	BRD-K96167523	BRD-K96167523	MCF7	trt_cp	10 uM	24 h	5	263	0.49	0.363	0	0	1	1	0	-666	-666	0	0	0
CPC013_MCF7_24H:BRD-K96274284-001-01-6:10	BRD-K96274284	UGISS-451	MCF7	trt_cp	10 uM	24 h	4	131	0.28	0.193662	0	0	1	1	0	-666	-666	0	0	0
CPC013_MCF7_24H:BRD-K99616396-316-01-2:10	BRD-K99616396	motesanib	MCF7	trt_cp	10 uM	24 h	5	323	0.44	0.381205	0	0	1	1	0	KIT inhibitor|PDGFR inhibitor|VEGFR inhibitor	FLT1|FLT4|KDR|KIT|PDGFRA|RET	0	0	0
CPC013_MCF7_24H:BRD-U44700465-000-01-4:10	BRD-U44700465	HG-5-88-01	MCF7	trt_cp	10 uM	24 h	5	305	0.41	0.357579	0	0	1	1	0	Protein kinase inhibitor	COQ8B|EGFR	0	0	0
CPC013_MCF7_24H:BRD-U82589721-000-01-4:10	BRD-U82589721	HG-5-113-01	MCF7	trt_cp	10 uM	24 h	5	707	0.7	0.71136	0	0	1	1	0	Protein kinase inhibitor	-666	0	0	0
CPC013_MCF7_6H:BRD-A06909528-001-01-4:10	BRD-A06909528	BRD-A06909528	MCF7	trt_cp	10 uM	6 h	4	73	0.17	0.112646	1	0	1	1	0	-666	-666	0	0	0
CPC013_MCF7_6H:BRD-A07614565-001-01-3:10	BRD-A07614565	BRD-A07614565	MCF7	trt_cp	10 uM	6 h	4	72	0.07	0.071787	1	0	1	1	0	-666	-666	0	0	0
CPC013_MCF7_6H:BRD-A09164687-003-01-6:10	BRD-A09164687	BRD-A09164687	MCF7	trt_cp	10 uM	6 h	4	108	0.16	0.132924	1	0	1	1	0	-666	-666	0	0	0
CPC013_MCF7_6H:BRD-A09984573-001-01-8:10	BRD-A09984573	BRD-A09984573	MCF7	trt_cp	10 uM	6 h	4	115	0.24	0.167991	1	1	1	1	0	-666	-666	0	0	0
CPC013_MCF7_6H:BRD-A13807286-001-06-2:10	BRD-A13807286	HA-14-1	MCF7	trt_cp	10 uM	6 h	4	88	0.15	0.116176	1	0	1	1	0	-666	-666	0	0	0
CPC013_MCF7_6H:BRD-A32241587-001-01-8:10	BRD-A32241587	BRD-A32241587	MCF7	trt_cp	10 uM	6 h	4	94	0.11	0.102823	1	0	1	1	0	-666	-666	0	0	0
CPC013_MCF7_6H:BRD-A38275906-001-01-4:10	BRD-A38275906	ST-019366	MCF7	trt_cp	10 uM	6 h	4	142	0.25	0.190522	1	1	1	1	0	-666	-666	0	0	0
CPC013_MCF7_6H:BRD-A41114263-001-01-7:10	BRD-A41114263	BRD-A41114263	MCF7	trt_cp	10 uM	6 h	4	169	0.25	0.207847	1	1	1	1	0	-666	-666	0	0	0
CPC013_MCF7_6H:BRD-A60256353-001-01-3:10	BRD-A60256353	ST-019386	MCF7	trt_cp	10 uM	6 h	4	144	0.1	0.121342	1	0	1	1	0	-666	-666	0	0	0
CPC013_MCF7_6H:BRD-A66395008-001-03-8:10	BRD-A66395008	parthenolide	MCF7	trt_cp	10 uM	6 h	4	117	0.28	0.183022	1	1	1	1	0	-666	-666	0	0	0
CPC013_MCF7_6H:BRD-A70591769-001-01-9:10	BRD-A70591769	BRD-A70591769	MCF7	trt_cp	10 uM	6 h	4	70	0.09	0.0802603	1	0	1	1	0	-666	-666	0	0	0
CPC013_MCF7_6H:BRD-A75471153-001-01-3:10	BRD-A75471153	BRD-A75471153	MCF7	trt_cp	10 uM	6 h	4	288	0.07	0.143574	1	0	1	1	0	-666	-666	0	0	0
CPC013_MCF7_6H:BRD-A75931230-001-03-9:10	BRD-A75931230	F-1061-0166	MCF7	trt_cp	10 uM	6 h	4	85	0.22	0.138277	1	0	1	1	0	-666	-666	0	0	0
CPC013_MCF7_6H:BRD-A78909648-001-01-2:10	BRD-A78909648	PATI-1-2-3	MCF7	trt_cp	10 uM	6 h	4	146	0.05	0.0863957	1	0	1	1	0	-666	-666	0	0	0
CPC013_MCF7_6H:BRD-A81530502-001-01-6:10	BRD-A81530502	BRD-A81530502	MCF7	trt_cp	10 uM	6 h	4	185	0.25	0.217464	1	1	1	1	0	-666	-666	0	0	0
CPC013_MCF7_6H:BRD-K00390580-001-01-6:10	BRD-K00390580	BRD-K00390580	MCF7	trt_cp	10 uM	6 h	4	87	0.08	0.0843597	1	0	1	1	0	-666	-666	0	0	0
CPC013_MCF7_6H:BRD-K00954209-001-01-0:10	BRD-K00954209	BRD-K00954209	MCF7	trt_cp	10 uM	6 h	4	135	0.26	0.189445	1	1	1	1	0	-666	-666	0	0	0
CPC013_MCF7_6H:BRD-K04833372-001-01-3:10	BRD-K04833372	GSK-1904529A	MCF7	trt_cp	10 uM	6 h	4	211	0.17	0.191512	1	0	1	1	0	IGF-1 inhibitor	IGF1R|INSR	0	0	0
CPC013_MCF7_6H:BRD-K05452595-001-01-2:10	BRD-K05452595	BRD-K05452595	MCF7	trt_cp	10 uM	6 h	4	286	0.15	0.20944	1	0	1	1	0	-666	-666	0	0	0
CPC013_MCF7_6H:BRD-K06311439-001-01-9:10	BRD-K06311439	BRD-K06311439	MCF7	trt_cp	10 uM	6 h	4	112	0.13	0.122014	1	0	1	1	0	-666	-666	0	0	0
CPC013_MCF7_6H:BRD-K06585517-003-01-9:10	BRD-K06585517	RAN-29	MCF7	trt_cp	10 uM	6 h	4	115	0.15	0.132808	1	0	1	1	0	-666	-666	0	0	0
CPC013_MCF7_6H:BRD-K07161233-001-07-2:10	BRD-K07161233	BRD-K07161233	MCF7	trt_cp	10 uM	6 h	4	136	0.19	0.162546	1	1	1	1	0	-666	-666	0	0	0
CPC013_MCF7_6H:BRD-K07881437-001-01-2:10	BRD-K07881437	danusertib	MCF7	trt_cp	10 uM	6 h	4	277	0.36	0.319317	1	1	1	1	0	Aurora kinase inhibitor|FGFR inhibitor	AURKA|AURKB|AURKC|FGFR1|NTRK1|RET|BCR|SLK	0	0	0
CPC013_MCF7_6H:BRD-K09460252-001-01-5:10	BRD-K09460252	BRD-K09460252	MCF7	trt_cp	10 uM	6 h	4	134	0.16	0.148062	1	1	1	1	0	-666	-666	0	0	0
CPC013_MCF7_6H:BRD-K11778372-001-01-1:10	BRD-K11778372	BRD-K11778372	MCF7	trt_cp	10 uM	6 h	4	128	0.27	0.187983	1	0	1	1	0	-666	-666	0	0	0
CPC013_MCF7_6H:BRD-K14328427-001-01-7:10	BRD-K14328427	BRD-K14328427	MCF7	trt_cp	10 uM	6 h	4	177	0.1	0.134529	1	0	1	1	0	-666	-666	0	0	0
CPC013_MCF7_6H:BRD-K14791739-001-01-9:10	BRD-K14791739	fluticasone	MCF7	trt_cp	10 uM	6 h	4	86	0.16	0.118615	1	0	1	1	0	-666	-666	0	0	0
CPC013_MCF7_6H:BRD-K16180117-001-01-5:10	BRD-K16180117	BRD-K16180117	MCF7	trt_cp	10 uM	6 h	4	79	0.1	0.0898761	1	0	1	1	0	-666	-666	0	0	0
CPC013_MCF7_6H:BRD-K20032655-001-01-0:10	BRD-K20032655	BRD-K20032655	MCF7	trt_cp	10 uM	6 h	4	107	0.27	0.171872	1	1	1	1	0	-666	-666	0	0	0
CPC013_MCF7_6H:BRD-K23657553-001-01-4:10	BRD-K23657553	BRD-K23657553	MCF7	trt_cp	10 uM	6 h	4	106	0.08	0.0931169	1	0	1	1	0	-666	-666	0	0	0
CPC013_MCF7_6H:BRD-K25504083-001-03-1:10	BRD-K25504083	cytochalasin-d	MCF7	trt_cp	10 uM	6 h	4	413	0.6	0.503363	1	1	1	1	0	Tubulin inhibitor	ACTA1	0	0	0
CPC013_MCF7_6H:BRD-K25884242-001-01-9:10	BRD-K25884242	BRD-K25884242	MCF7	trt_cp	10 uM	6 h	4	90	0.13	0.109376	1	0	1	1	0	-666	-666	0	0	0
CPC013_MCF7_6H:BRD-K26048285-001-01-8:10	BRD-K26048285	BRD-K26048285	MCF7	trt_cp	10 uM	6 h	4	109	0.16	0.133538	1	0	1	1	0	-666	-666	0	0	0
CPC013_MCF7_6H:BRD-K27630390-001-01-4:10	BRD-K27630390	BRD-K27630390	MCF7	trt_cp	10 uM	6 h	4	137	0.21	0.171514	1	1	1	1	0	-666	-666	0	0	0
CPC013_MCF7_6H:BRD-K29622226-001-01-9:10	BRD-K29622226	BRD-K29622226	MCF7	trt_cp	10 uM	6 h	4	303	0.05	0.124462	1	0	1	1	0	-666	-666	0	0	0
CPC013_MCF7_6H:BRD-K30545681-001-01-7:10	BRD-K30545681	ST-4070169	MCF7	trt_cp	10 uM	6 h	4	124	0.17	0.146813	1	0	1	1	0	-666	-666	0	0	0
CPC013_MCF7_6H:BRD-K31754360-001-01-2:10	BRD-K31754360	BRD-K31754360	MCF7	trt_cp	10 uM	6 h	4	100	0.06	0.078326	1	0	1	1	0	-666	-666	0	0	0
CPC013_MCF7_6H:BRD-K35961280-300-01-2:10	BRD-K35961280	BRD-K35961280	MCF7	trt_cp	10 uM	6 h	4	78	0.08	0.0798772	1	0	1	1	0	-666	-666	0	0	0
CPC013_MCF7_6H:BRD-K36264978-001-01-1:10	BRD-K36264978	KM-03439	MCF7	trt_cp	10 uM	6 h	4	130	0.05	0.0815243	1	0	1	1	0	-666	-666	0	0	0
CPC013_MCF7_6H:BRD-K38910949-001-01-3:10	BRD-K38910949	ST-4075437	MCF7	trt_cp	10 uM	6 h	4	121	0.18	0.149231	1	0	1	1	0	-666	-666	0	0	0
CPC013_MCF7_6H:BRD-K41303952-001-01-0:10	BRD-K41303952	BRD-K41303952	MCF7	trt_cp	10 uM	6 h	4	133	0.27	0.191619	1	1	1	1	0	-666	-666	0	0	0
CPC013_MCF7_6H:BRD-K41757249-001-01-0:10	BRD-K41757249	BRD-K41757249	MCF7	trt_cp	10 uM	6 h	4	248	0.17	0.207626	1	0	1	1	0	-666	-666	0	0	0
CPC013_MCF7_6H:BRD-K41931739-001-01-8:10	BRD-K41931739	BRD-K41931739	MCF7	trt_cp	10 uM	6 h	4	140	0.11	0.125485	1	0	1	1	0	-666	-666	0	0	0
CPC013_MCF7_6H:BRD-K44812652-001-01-0:10	BRD-K44812652	BRD-K44812652	MCF7	trt_cp	10 uM	6 h	4	188	0.1	0.138647	1	0	1	1	0	-666	-666	0	0	0
CPC013_MCF7_6H:BRD-K48950795-001-01-2:10	BRD-K48950795	BRD-K48950795	MCF7	trt_cp	10 uM	6 h	4	266	0.5	0.368771	1	1	1	1	0	-666	-666	0	0	0
CPC013_MCF7_6H:BRD-K49810818-001-01-0:10	BRD-K49810818	sorafenib	MCF7	trt_cp	10 uM	6 h	4	262	0.36	0.310551	1	1	1	1	0	-666	-666	0	0	0
CPC013_MCF7_6H:BRD-K51696048-001-01-0:10	BRD-K51696048	BRD-K51696048	MCF7	trt_cp	10 uM	6 h	3	72	0.18	0.115115	1	0	1	1	0	-666	-666	0	0	0
CPC013_MCF7_6H:BRD-K53331454-001-01-9:10	BRD-K53331454	BRD-K53331454	MCF7	trt_cp	10 uM	6 h	4	76	0.04	0.0557529	1	0	1	1	0	-666	-666	0	0	0
CPC013_MCF7_6H:BRD-K53592093-001-01-3:10	BRD-K53592093	BRD-K53592093	MCF7	trt_cp	10 uM	6 h	4	513	0.25	0.362126	0	0	1	1	0	-666	-666	0	0	0
CPC013_MCF7_6H:BRD-K55536701-001-01-2:10	BRD-K55536701	BRD-K55536701	MCF7	trt_cp	10 uM	6 h	4	115	0.16	0.137164	1	0	1	1	0	-666	-666	0	0	0
CPC013_MCF7_6H:BRD-K58347372-001-02-7:10	BRD-K58347372	BRD-K58347372	MCF7	trt_cp	10 uM	6 h	4	203	0.25	0.227797	1	1	1	1	0	-666	-666	0	0	0
CPC013_MCF7_6H:BRD-K58628167-001-01-1:10	BRD-K58628167	BRD-K58628167	MCF7	trt_cp	10 uM	6 h	4	102	0.22	0.151475	1	0	1	1	0	-666	-666	0	0	0
CPC013_MCF7_6H:BRD-K58900438-001-01-7:10	BRD-K58900438	BRD-K58900438	MCF7	trt_cp	10 uM	6 h	4	254	0.26	0.259857	1	1	1	1	0	-666	-666	0	0	0
CPC013_MCF7_6H:BRD-K61192372-001-01-4:10	BRD-K61192372	capecitabine	MCF7	trt_cp	10 uM	6 h	4	179	0.12	0.1482	1	0	1	1	0	DNA inhibitor|Thymidylate synthase inhibitor	TYMS|DPYD	0	0	0
CPC013_MCF7_6H:BRD-K63425657-001-01-2:10	BRD-K63425657	NP-010914	MCF7	trt_cp	10 uM	6 h	4	290	0.43	0.357079	1	1	1	1	0	-666	-666	0	0	0
CPC013_MCF7_6H:BRD-K66359319-001-01-0:10	BRD-K66359319	BRD-K66359319	MCF7	trt_cp	10 uM	6 h	3	314	0.41	0.362817	1	1	1	1	0	-666	-666	0	0	0
CPC013_MCF7_6H:BRD-K70086257-001-01-7:10	BRD-K70086257	BRD-K70086257	MCF7	trt_cp	10 uM	6 h	4	168	0.09	0.124339	1	0	1	1	0	-666	-666	0	0	0
CPC013_MCF7_6H:BRD-K71322910-001-01-4:10	BRD-K71322910	ST-012525	MCF7	trt_cp	10 uM	6 h	4	102	0.24	0.158211	1	1	1	1	0	-666	-666	0	0	0
CPC013_MCF7_6H:BRD-K71512533-001-01-7:10	BRD-K71512533	SNS-314	MCF7	trt_cp	10 uM	6 h	4	145	0.18	0.163362	1	0	1	1	0	Aurora kinase inhibitor	AURKA|AURKB|AURKC	0	0	0
CPC013_MCF7_6H:BRD-K74623475-001-02-7:10	BRD-K74623475	BRD-K74623475	MCF7	trt_cp	10 uM	6 h	4	133	0.28	0.195135	1	1	1	1	0	-666	-666	0	0	0
CPC013_MCF7_6H:BRD-K80786583-001-01-5:10	BRD-K80786583	BRD-K80786583	MCF7	trt_cp	10 uM	6 h	4	315	0.45	0.380708	1	1	1	1	0	-666	-666	0	0	0
CPC013_MCF7_6H:BRD-K82395301-001-01-4:10	BRD-K82395301	ST-4066738	MCF7	trt_cp	10 uM	6 h	4	213	0.08	0.131997	1	0	1	1	0	-666	-666	0	0	0
CPC013_MCF7_6H:BRD-K82492171-001-01-6:10	BRD-K82492171	BRD-K82492171	MCF7	trt_cp	10 uM	6 h	4	55	0.12	0.082149	1	0	1	1	0	-666	-666	0	0	0
CPC013_MCF7_6H:BRD-K83643280-001-01-1:10	BRD-K83643280	BG-FA-0953	MCF7	trt_cp	10 uM	6 h	4	280	0.49	0.374548	1	1	1	1	0	-666	-666	0	0	0
CPC013_MCF7_6H:BRD-K85266146-001-01-3:10	BRD-K85266146	BRD-K85266146	MCF7	trt_cp	10 uM	6 h	4	206	0.41	0.293871	1	1	1	1	0	-666	-666	0	0	0
CPC013_MCF7_6H:BRD-K94493764-001-01-3:10	BRD-K94493764	BRD-K94493764	MCF7	trt_cp	10 uM	6 h	4	304	0.42	0.36132	1	1	1	1	0	-666	-666	0	0	0
CPC013_MCF7_6H:BRD-K95673870-004-01-4:10	BRD-K95673870	ST-4034917	MCF7	trt_cp	10 uM	6 h	4	213	0.03	0.0808316	1	0	1	1	0	-666	-666	0	0	0
CPC013_MCF7_6H:BRD-K95760042-001-01-8:10	BRD-K95760042	BRD-K95760042	MCF7	trt_cp	10 uM	6 h	4	287	0.35	0.320483	1	1	1	1	0	-666	-666	0	0	0
CPC013_MCF7_6H:BRD-K96787835-001-01-1:10	BRD-K96787835	BRD-K96787835	MCF7	trt_cp	10 uM	6 h	4	75	0.08	0.078326	1	0	1	1	0	-666	-666	0	0	0
CPC013_MCF7_6H:BRD-K98634983-001-01-3:10	BRD-K98634983	BRD-K98634983	MCF7	trt_cp	10 uM	6 h	4	138	0.2	0.167991	1	1	1	1	0	-666	-666	0	0	0
CPC013_MCF7_6H:BRD-K99303177-001-01-0:10	BRD-K99303177	BRD-K99303177	MCF7	trt_cp	10 uM	6 h	4	103	0.1	0.102624	1	0	1	1	0	-666	-666	0	0	0
CPC013_MCF7_6H:BRD-U68942961-000-01-2:10	BRD-U68942961	JW-7-24-1	MCF7	trt_cp	10 uM	6 h	4	458	0.57	0.516655	1	1	1	1	0	LCK Inhibitor	LCK	0	0	0
CPC013_NEU_24H:BRD-A13195221-001-01-1:10	BRD-A13195221	STK-064652	NEU	trt_cp	10 uM	24 h	2	92	0.04	0.0613415	0	0	1	1	0	-666	-666	0	0	0
CPC013_NEU_24H:BRD-A13807286-001-06-2:10	BRD-A13807286	HA-14-1	NEU	trt_cp	10 uM	24 h	2	127	0.12	0.124831	0	0	1	1	0	-666	-666	0	0	0
CPC013_NEU_24H:BRD-A25569250-001-01-7:10	BRD-A25569250	KI-16425	NEU	trt_cp	10 uM	24 h	2	73	0.13	0.0985062	0	0	1	1	0	Lysophosphatidic acid receptor antagonist	LPAR1|LPAR3	0	0	0
CPC013_NEU_24H:BRD-A32241587-001-01-8:10	BRD-A32241587	BRD-A32241587	NEU	trt_cp	10 uM	24 h	2	108	0.24	0.162798	0	0	1	1	0	-666	-666	0	0	0
CPC013_NEU_24H:BRD-A41997916-001-01-6:10	BRD-A41997916	BRD-A41997916	NEU	trt_cp	10 uM	24 h	2	127	0.32	0.203848	0	0	1	1	0	-666	-666	0	0	0
CPC013_NEU_24H:BRD-A43188678-001-01-8:10	BRD-A43188678	BRD-A43188678	NEU	trt_cp	10 uM	24 h	2	124	0.26	0.181563	0	0	1	1	0	-666	-666	0	0	0
CPC013_NEU_24H:BRD-A49581300-001-01-4:10	BRD-A49581300	BRD-A49581300	NEU	trt_cp	10 uM	24 h	2	78	0.34	0.164671	0	0	1	1	0	-666	-666	0	0	0
CPC013_NEU_24H:BRD-A60256353-001-01-3:10	BRD-A60256353	ST-019386	NEU	trt_cp	10 uM	24 h	2	110	0.16	0.134149	0	0	1	1	0	-666	-666	0	0	0
CPC013_NEU_24H:BRD-A68274214-001-01-7:10	BRD-A68274214	BRD-A68274214	NEU	trt_cp	10 uM	24 h	2	294	0.12	0.189931	0	0	1	1	0	-666	-666	0	0	0
CPC013_NEU_24H:BRD-A70879086-001-01-4:10	BRD-A70879086	BRD-A70879086	NEU	trt_cp	10 uM	24 h	2	75	0.17	0.114179	0	0	1	1	0	-666	-666	0	0	0
CPC013_NEU_24H:BRD-A74699940-001-01-8:10	BRD-A74699940	BRD-A74699940	NEU	trt_cp	10 uM	24 h	2	55	0.09	0.0711432	0	0	1	1	0	-666	-666	0	0	0
CPC013_NEU_24H:BRD-A75931230-001-03-9:10	BRD-A75931230	F-1061-0166	NEU	trt_cp	10 uM	24 h	2	450	0.56	0.507611	0	0	1	1	0	-666	-666	0	0	0
CPC013_NEU_24H:BRD-A78909648-001-01-2:10	BRD-A78909648	PATI-1-2-3	NEU	trt_cp	10 uM	24 h	2	71	0.06	0.0659987	0	0	1	1	0	-666	-666	0	0	0
CPC013_NEU_24H:BRD-A89333723-001-01-0:10	BRD-A89333723	BRD-A89333723	NEU	trt_cp	10 uM	24 h	2	89	0.02	0.0426619	0	0	1	1	0	-666	-666	0	0	0
CPC013_NEU_24H:BRD-A95820578-001-01-4:10	BRD-A95820578	BRD-A95820578	NEU	trt_cp	10 uM	24 h	2	168	0.21	0.189931	0	0	1	1	0	-666	-666	0	0	0
CPC013_NEU_24H:BRD-K01400178-001-01-0:10	BRD-K01400178	ST-209453	NEU	trt_cp	10 uM	24 h	2	99	0.05	0.0711432	0	0	1	1	0	-666	-666	0	0	0
CPC013_NEU_24H:BRD-K05520923-001-02-7:10	BRD-K05520923	BRD-K05520923	NEU	trt_cp	10 uM	24 h	2	39	0.14	0.0747183	0	0	1	1	0	-666	-666	0	0	0
CPC013_NEU_24H:BRD-K05672354-001-01-6:10	BRD-K05672354	BRD-K05672354	NEU	trt_cp	10 uM	24 h	2	104	0.04	0.0652195	0	0	1	1	0	-666	-666	0	0	0
CPC013_NEU_24H:BRD-K06071925-001-01-0:10	BRD-K06071925	BRD-K06071925	NEU	trt_cp	10 uM	24 h	2	141	0.18	0.161093	0	0	1	1	0	-666	-666	0	0	0
CPC013_NEU_24H:BRD-K09460252-001-01-5:10	BRD-K09460252	BRD-K09460252	NEU	trt_cp	10 uM	24 h	2	93	0.17	0.127144	0	0	1	1	0	-666	-666	0	0	0
CPC013_NEU_24H:BRD-K09485525-001-01-3:10	BRD-K09485525	GANT-61	NEU	trt_cp	10 uM	24 h	2	133	0.04	0.0737541	0	0	1	1	0	GLI antagonist	DHH|IHH|GLI1|GLI2	0	0	0
CPC013_NEU_24H:BRD-K10817986-001-01-6:10	BRD-K10817986	KM-01366	NEU	trt_cp	10 uM	24 h	2	83	0.11	0.0966198	0	0	1	1	0	-666	-666	0	0	0
CPC013_NEU_24H:BRD-K11795542-001-01-0:10	BRD-K11795542	BRD-K11795542	NEU	trt_cp	10 uM	24 h	2	93	0.24	0.15107	0	0	1	1	0	-666	-666	0	0	0
CPC013_NEU_24H:BRD-K14395638-001-01-1:10	BRD-K14395638	BRD-K14395638	NEU	trt_cp	10 uM	24 h	2	94	0.23	0.148682	0	0	1	1	0	-666	-666	0	0	0
CPC013_NEU_24H:BRD-K15600710-066-01-7:10	BRD-K15600710	obatoclax	NEU	trt_cp	10 uM	24 h	2	53	0.11	0.0772085	0	0	1	1	0	BCL inhibitor	BCL2|BCL2L1|MCL1	0	0	0
CPC013_NEU_24H:BRD-K16798053-001-01-0:10	BRD-K16798053	ST-4029573	NEU	trt_cp	10 uM	24 h	2	57	0.08	0.0682831	0	0	1	1	0	-666	-666	0	0	0
CPC013_NEU_24H:BRD-K18163752-001-01-9:10	BRD-K18163752	BRD-K18163752	NEU	trt_cp	10 uM	24 h	2	153	0.09	0.118658	0	0	1	1	0	-666	-666	0	0	0
CPC013_NEU_24H:BRD-K19416115-001-02-0:10	BRD-K19416115	sitagliptin	NEU	trt_cp	10 uM	24 h	2	95	0.2	0.139382	0	0	1	1	0	Dipeptidyl peptidase inhibitor	DPP4|CYP2C8|FASLG|HMGCR|SLC22A8	0	0	0
CPC013_NEU_24H:BRD-K20032655-001-01-0:10	BRD-K20032655	BRD-K20032655	NEU	trt_cp	10 uM	24 h	2	207	0.21	0.210827	0	0	1	1	0	-666	-666	0	0	0
CPC013_NEU_24H:BRD-K22096725-001-01-9:10	BRD-K22096725	ALW-II-49-7	NEU	trt_cp	10 uM	24 h	2	61	0.15	0.0967255	0	0	1	1	0	Ephrin inhibitor	DDR1	0	0	0
CPC013_NEU_24H:BRD-K23027438-001-01-1:10	BRD-K23027438	BRD-K23027438	NEU	trt_cp	10 uM	24 h	2	107	0.18	0.140333	0	0	1	1	0	-666	-666	0	0	0
CPC013_NEU_24H:BRD-K28789065-001-01-1:10	BRD-K28789065	BRD-K28789065	NEU	trt_cp	10 uM	24 h	2	140	0.33	0.217346	0	0	1	1	0	-666	-666	0	0	0
CPC013_NEU_24H:BRD-K29622226-001-01-9:10	BRD-K29622226	BRD-K29622226	NEU	trt_cp	10 uM	24 h	2	75	0.04	0.0553849	0	0	1	1	0	-666	-666	0	0	0
CPC013_NEU_24H:BRD-K29699988-001-01-5:10	BRD-K29699988	RAN-14B	NEU	trt_cp	10 uM	24 h	2	75	0.09	0.0830773	0	0	1	1	0	-666	-666	0	0	0
CPC013_NEU_24H:BRD-K30715099-001-01-2:10	BRD-K30715099	BRD-K30715099	NEU	trt_cp	10 uM	24 h	2	120	0.09	0.105085	0	0	1	1	0	-666	-666	0	0	0
CPC013_NEU_24H:BRD-K31553034-001-01-4:10	BRD-K31553034	zibotentan	NEU	trt_cp	10 uM	24 h	2	136	0.25	0.186453	0	0	1	1	0	Endothelin receptor antagonist	EDNRA	0	0	0
CPC013_NEU_24H:BRD-K31754360-001-01-2:10	BRD-K31754360	BRD-K31754360	NEU	trt_cp	10 uM	24 h	2	87	0.25	0.149128	0	0	1	1	0	-666	-666	0	0	0
CPC013_NEU_24H:BRD-K33164466-001-01-5:10	BRD-K33164466	BRD-K33164466	NEU	trt_cp	10 uM	24 h	2	106	0.27	0.171067	0	0	1	1	0	-666	-666	0	0	0
CPC013_NEU_24H:BRD-K35638681-001-01-5:10	BRD-K35638681	BRD-K35638681	NEU	trt_cp	10 uM	24 h	2	105	0.31	0.182434	0	0	1	1	0	-666	-666	0	0	0
CPC013_NEU_24H:BRD-K35669573-001-02-9:10	BRD-K35669573	TUL-XX023	NEU	trt_cp	10 uM	24 h	2	138	0.15	0.145484	0	0	1	1	0	-666	-666	0	0	0
CPC013_NEU_24H:BRD-K36264978-001-01-1:10	BRD-K36264978	KM-03439	NEU	trt_cp	10 uM	24 h	2	142	0.32	0.215551	0	0	1	1	0	-666	-666	0	0	0
CPC013_NEU_24H:BRD-K41303952-001-01-0:10	BRD-K41303952	BRD-K41303952	NEU	trt_cp	10 uM	24 h	2	111	0.16	0.134757	0	0	1	1	0	-666	-666	0	0	0
CPC013_NEU_24H:BRD-K43581698-001-01-8:10	BRD-K43581698	BRD-K43581698	NEU	trt_cp	10 uM	24 h	2	53	0.04	0.0465584	0	0	1	1	0	-666	-666	0	0	0
CPC013_NEU_24H:BRD-K44540157-001-01-7:10	BRD-K44540157	BRD-K44540157	NEU	trt_cp	10 uM	24 h	2	132	0.1	0.116176	0	0	1	1	0	-666	-666	0	0	0
CPC013_NEU_24H:BRD-K45818044-001-01-3:10	BRD-K45818044	SA-425500	NEU	trt_cp	10 uM	24 h	2	187	0.2	0.195554	0	0	1	1	0	-666	-666	0	0	0
CPC013_NEU_24H:BRD-K46056750-001-01-3:10	BRD-K46056750	AZD-7762	NEU	trt_cp	10 uM	24 h	2	179	0.06	0.104793	0	0	1	1	0	-666	-666	0	0	0
CPC013_NEU_24H:BRD-K46171503-001-01-0:10	BRD-K46171503	BRD-K46171503	NEU	trt_cp	10 uM	24 h	2	164	0.35	0.242263	0	0	1	1	0	-666	-666	0	0	0
CPC013_NEU_24H:BRD-K46558254-001-01-9:10	BRD-K46558254	BRD-K46558254	NEU	trt_cp	10 uM	24 h	2	86	0.19	0.129258	0	0	1	1	0	-666	-666	0	0	0
CPC013_NEU_24H:BRD-K47622659-001-01-3:10	BRD-K47622659	ST-4042556	NEU	trt_cp	10 uM	24 h	2	64	0.02	0.0361773	0	0	1	1	0	-666	-666	0	0	0
CPC013_NEU_24H:BRD-K47731572-001-01-6:10	BRD-K47731572	BRD-K47731572	NEU	trt_cp	10 uM	24 h	2	74	0.07	0.0727772	0	0	1	1	0	-666	-666	0	0	0
CPC013_NEU_24H:BRD-K47764688-001-01-8:10	BRD-K47764688	BRD-K47764688	NEU	trt_cp	10 uM	24 h	2	134	0.18	0.157043	0	0	1	1	0	-666	-666	0	0	0
CPC013_NEU_24H:BRD-K48950795-001-01-2:10	BRD-K48950795	BRD-K48950795	NEU	trt_cp	10 uM	24 h	2	220	0.26	0.24184	0	0	1	1	0	-666	-666	0	0	0
CPC013_NEU_24H:BRD-K49861754-001-04-3:10	BRD-K49861754	BRD-K49861754	NEU	trt_cp	10 uM	24 h	2	149	0.09	0.117097	0	0	1	1	0	-666	-666	0	0	0
CPC013_NEU_24H:BRD-K51608872-001-07-3:10	BRD-K51608872	BRD-K51608872	NEU	trt_cp	10 uM	24 h	2	74	0.23	0.13192	0	0	1	1	0	-666	-666	0	0	0
CPC013_NEU_24H:BRD-K51696048-001-01-0:10	BRD-K51696048	BRD-K51696048	NEU	trt_cp	10 uM	24 h	2	93	0.09	0.092511	0	0	1	1	0	-666	-666	0	0	0
CPC013_NEU_24H:BRD-K52914903-001-01-0:10	BRD-K52914903	BRD-K52914903	NEU	trt_cp	10 uM	24 h	2	76	0.1	0.0881531	0	0	1	1	0	-666	-666	0	0	0
CPC013_NEU_24H:BRD-K54573313-001-01-6:10	BRD-K54573313	BRD-K54573313	NEU	trt_cp	10 uM	24 h	2	107	0.07	0.0875128	0	0	1	1	0	-666	-666	0	0	0
CPC013_NEU_24H:BRD-K55498981-001-01-6:10	BRD-K55498981	ST-022313	NEU	trt_cp	10 uM	24 h	2	97	0.13	0.11355	0	0	1	1	0	-666	-666	0	0	0
CPC013_NEU_24H:BRD-K55991774-001-01-1:10	BRD-K55991774	BAS-09104376	NEU	trt_cp	10 uM	24 h	2	94	0.13	0.111781	0	0	1	1	0	HIV inhibitor	-666	0	0	0
CPC013_NEU_24H:BRD-K58347372-001-02-7:10	BRD-K58347372	BRD-K58347372	NEU	trt_cp	10 uM	24 h	2	71	0.08	0.0762087	0	0	1	1	0	-666	-666	0	0	0
CPC013_NEU_24H:BRD-K59369769-001-07-0:10	BRD-K59369769	tozasertib	NEU	trt_cp	10 uM	24 h	2	101	0.38	0.198099	0	0	1	1	0	Aurora kinase inhibitor|Bcr-Abl inhibitor|FLT3 inhibitor|JAK inhibitor	AURKA|AURKB|ABL1|AURKC|BCR|FLT3|JAK2|DDR2|LCK	0	0	0
CPC013_NEU_24H:BRD-K60379529-001-01-0:10	BRD-K60379529	BRD-K60379529	NEU	trt_cp	10 uM	24 h	2	76	0.07	0.0737541	0	0	1	1	0	-666	-666	0	0	0
CPC013_NEU_24H:BRD-K60685007-001-01-1:10	BRD-K60685007	BRD-K60685007	NEU	trt_cp	10 uM	24 h	2	64	0.08	0.0723545	0	0	1	1	0	-666	-666	0	0	0
CPC013_NEU_24H:BRD-K63350243-001-01-3:10	BRD-K63350243	BRD-K63350243	NEU	trt_cp	10 uM	24 h	2	68	0.22	0.123679	0	0	1	1	0	-666	-666	0	0	0
CPC013_NEU_24H:BRD-K64024097-001-01-0:10	BRD-K64024097	BRD-K64024097	NEU	trt_cp	10 uM	24 h	2	119	0.07	0.0922897	0	0	1	1	0	-666	-666	0	0	0
CPC013_NEU_24H:BRD-K68437527-001-02-8:10	BRD-K68437527	EMF-BCA1-60	NEU	trt_cp	10 uM	24 h	2	148	0.1	0.123016	0	0	1	1	0	Caspase inhibitor	-666	0	0	0
CPC013_NEU_24H:BRD-K69569876-001-01-6:10	BRD-K69569876	BRD-K69569876	NEU	trt_cp	10 uM	24 h	2	77	0.16	0.112237	0	0	1	1	0	-666	-666	0	0	0
CPC013_NEU_24H:BRD-K71427192-014-01-3:10	BRD-K71427192	BRD-K71427192	NEU	trt_cp	10 uM	24 h	2	137	0.2	0.167381	0	0	1	1	0	-666	-666	0	0	0
CPC013_NEU_24H:BRD-K71512533-001-01-7:10	BRD-K71512533	SNS-314	NEU	trt_cp	10 uM	24 h	2	87	0.05	0.0666922	0	0	1	1	0	Aurora kinase inhibitor	AURKA|AURKB|AURKC	0	0	0
CPC013_NEU_24H:BRD-K72451865-001-01-5:10	BRD-K72451865	BRD-K72451865	NEU	trt_cp	10 uM	24 h	2	75	0.14	0.103616	0	0	1	1	0	-666	-666	0	0	0
CPC013_NEU_24H:BRD-K74133369-001-01-8:10	BRD-K74133369	oligomycin-a	NEU	trt_cp	10 uM	24 h	2	83	0.11	0.0966198	0	0	1	1	0	-666	-666	0	0	0
CPC013_NEU_24H:BRD-K74931283-001-01-8:10	BRD-K74931283	BRD-K74931283	NEU	trt_cp	10 uM	24 h	2	201	0.1	0.14336	0	0	1	1	0	-666	-666	0	0	0
CPC013_NEU_24H:BRD-K74949371-001-01-3:10	BRD-K74949371	BRD-K74949371	NEU	trt_cp	10 uM	24 h	2	92	0.23	0.147092	0	0	1	1	0	-666	-666	0	0	0
CPC013_NEU_24H:BRD-K76565902-001-01-3:10	BRD-K76565902	S-206352	NEU	trt_cp	10 uM	24 h	2	66	0.09	0.0779334	0	0	1	1	0	-666	-666	0	0	0
CPC013_NEU_24H:BRD-K79254416-001-08-5:10	BRD-K79254416	decitabine	NEU	trt_cp	10 uM	24 h	2	207	0.37	0.279844	0	0	1	1	0	DNA inhibitor	DNMT1|DNMT3A	0	0	0
CPC013_NEU_24H:BRD-K79779816-001-01-2:10	BRD-K79779816	BRD-K79779816	NEU	trt_cp	10 uM	24 h	2	88	0.11	0.0994874	0	0	1	1	0	-666	-666	0	0	0
CPC013_NEU_24H:BRD-K80786583-001-01-5:10	BRD-K80786583	BRD-K80786583	NEU	trt_cp	10 uM	24 h	2	108	0.14	0.124339	0	0	1	1	0	-666	-666	0	0	0
CPC013_NEU_24H:BRD-K83336168-001-01-9:10	BRD-K83336168	MD-040	NEU	trt_cp	10 uM	24 h	2	91	0.15	0.11814	0	0	1	1	0	-666	-666	0	0	0
CPC013_NEU_24H:BRD-K85694079-001-01-7:10	BRD-K85694079	BRD-K85694079	NEU	trt_cp	10 uM	24 h	2	201	0.23	0.217417	0	0	1	1	0	-666	-666	0	0	0
CPC013_NEU_24H:BRD-K86901264-001-01-0:10	BRD-K86901264	BRD-K86901264	NEU	trt_cp	10 uM	24 h	2	88	0.36	0.17998	0	0	1	1	0	-666	-666	0	0	0
CPC013_NEU_24H:BRD-K89558221-001-01-7:10	BRD-K89558221	BRD-K89558221	NEU	trt_cp	10 uM	24 h	2	66	0.04	0.0519556	0	0	1	1	0	-666	-666	0	0	0
CPC013_NEU_24H:BRD-K89839824-001-01-2:10	BRD-K89839824	raltitrexed	NEU	trt_cp	10 uM	24 h	2	111	0.29	0.181422	0	0	1	1	0	Thymidylate synthase inhibitor	TYMS|FPGS	0	0	0
CPC013_NEU_24H:BRD-K89843224-001-01-0:10	BRD-K89843224	BRD-K89843224	NEU	trt_cp	10 uM	24 h	2	155	0.09	0.119431	0	0	1	1	0	-666	-666	0	0	0
CPC013_NEU_24H:BRD-K90697054-001-01-2:10	BRD-K90697054	BRD-K90697054	NEU	trt_cp	10 uM	24 h	2	71	0.14	0.100815	0	0	1	1	0	-666	-666	0	0	0
CPC013_NEU_24H:BRD-K93899689-001-01-4:10	BRD-K93899689	BRD-K93899689	NEU	trt_cp	10 uM	24 h	2	70	0.08	0.0756701	0	0	1	1	0	-666	-666	0	0	0
CPC013_NEU_24H:BRD-K95673870-004-01-4:10	BRD-K95673870	ST-4034917	NEU	trt_cp	10 uM	24 h	2	74	0.21	0.126054	0	0	1	1	0	-666	-666	0	0	0
CPC013_NEU_24H:BRD-K96704748-001-01-2:10	BRD-K96704748	BRD-K96704748	NEU	trt_cp	10 uM	24 h	2	166	0.39	0.257286	0	0	1	1	0	-666	-666	0	0	0
CPC013_NEU_24H:BRD-K99515112-001-01-7:10	BRD-K99515112	ST-4029010	NEU	trt_cp	10 uM	24 h	2	263	0.5	0.366685	0	0	1	1	0	-666	-666	0	0	0
CPC013_NEU_24H:BRD-U68942961-000-01-2:10	BRD-U68942961	JW-7-24-1	NEU	trt_cp	10 uM	24 h	2	250	0.47	0.346617	0	0	1	1	0	LCK Inhibitor	LCK	0	0	0
CPC013_NPC_24H:BRD-A09164687-003-01-6:10	BRD-A09164687	BRD-A09164687	NPC	trt_cp	10 uM	24 h	3	284	0.36	0.323326	0	0	1	1	0	-666	-666	0	0	0
CPC013_NPC_24H:BRD-A09984573-001-01-8:10	BRD-A09984573	BRD-A09984573	NPC	trt_cp	10 uM	24 h	3	225	0.3	0.262714	0	0	1	1	0	-666	-666	0	0	0
CPC013_NPC_24H:BRD-A12643502-001-01-1:10	BRD-A12643502	BRD-A12643502	NPC	trt_cp	10 uM	24 h	3	174	0.33	0.242305	0	0	1	1	0	-666	-666	0	0	0
CPC013_NPC_24H:BRD-A13195221-001-01-1:10	BRD-A13195221	STK-064652	NPC	trt_cp	10 uM	24 h	3	143	0.2	0.171007	0	0	1	1	0	-666	-666	0	0	0
CPC013_NPC_24H:BRD-A25569250-001-01-7:10	BRD-A25569250	KI-16425	NPC	trt_cp	10 uM	24 h	3	191	0.13	0.159338	0	0	1	1	0	Lysophosphatidic acid receptor antagonist	LPAR1|LPAR3	0	0	0
CPC013_NPC_24H:BRD-A30083233-001-01-4:10	BRD-A30083233	BRD-A30083233	NPC	trt_cp	10 uM	24 h	3	81	0.1	0.0910066	0	0	1	1	0	-666	-666	0	0	0
CPC013_NPC_24H:BRD-A32161980-001-01-1:10	BRD-A32161980	carbetocin	NPC	trt_cp	10 uM	24 h	3	244	0.21	0.228894	0	0	1	1	0	-666	-666	0	0	0
CPC013_NPC_24H:BRD-A32241587-001-01-8:10	BRD-A32241587	BRD-A32241587	NPC	trt_cp	10 uM	24 h	3	180	0.41	0.2747	0	0	1	1	0	-666	-666	0	0	0
CPC013_NPC_24H:BRD-A33325795-001-01-6:10	BRD-A33325795	ST-208960	NPC	trt_cp	10 uM	24 h	3	138	0.21	0.172139	0	0	1	1	0	-666	-666	0	0	0
CPC013_NPC_24H:BRD-A38275906-001-01-4:10	BRD-A38275906	ST-019366	NPC	trt_cp	10 uM	24 h	3	212	0.27	0.241925	0	0	1	1	0	-666	-666	0	0	0
CPC013_NPC_24H:BRD-A39121618-001-01-8:10	BRD-A39121618	BRD-A39121618	NPC	trt_cp	10 uM	24 h	3	192	0.18	0.187983	0	0	1	1	0	-666	-666	0	0	0
CPC013_NPC_24H:BRD-A41114263-001-01-7:10	BRD-A41114263	BRD-A41114263	NPC	trt_cp	10 uM	24 h	3	107	0.1	0.104598	0	0	1	1	0	-666	-666	0	0	0
CPC013_NPC_24H:BRD-A41997916-001-01-6:10	BRD-A41997916	BRD-A41997916	NPC	trt_cp	10 uM	24 h	3	275	0.42	0.343654	0	0	1	1	0	-666	-666	0	0	0
CPC013_NPC_24H:BRD-A43087975-001-01-2:10	BRD-A43087975	BRD-A43087975	NPC	trt_cp	10 uM	24 h	3	125	0.26	0.182294	0	0	1	1	0	-666	-666	0	0	0
CPC013_NPC_24H:BRD-A45664787-001-01-4:10	BRD-A45664787	iloprost	NPC	trt_cp	10 uM	24 h	3	213	0.23	0.223812	0	0	1	1	0	Platelet aggregation inhibitor|Prostanoid receptor agonist	PTGIR|PTGER1|PTGER2|PDE4A|PDE4B|PDE4C|PDE4D|PLAT|PTGDR|PTGER3|PTGER4|PTGFR|TBXA2R	0	0	0
CPC013_NPC_24H:BRD-A47706533-001-01-8:10	BRD-A47706533	l-bso	NPC	trt_cp	10 uM	24 h	3	303	0.47	0.381593	0	0	1	1	0	Glutathione transferase inhibitor	-666	0	0	0
CPC013_NPC_24H:BRD-A49581300-001-01-4:10	BRD-A49581300	BRD-A49581300	NPC	trt_cp	10 uM	24 h	3	166	0.13	0.148544	0	0	1	1	0	-666	-666	0	0	0
CPC013_NPC_24H:BRD-A50796384-001-01-3:10	BRD-A50796384	NK26-I-41-1	NPC	trt_cp	10 uM	24 h	3	154	0.14	0.148476	0	0	1	1	0	-666	-666	0	0	0
CPC013_NPC_24H:BRD-A57300602-001-01-3:10	BRD-A57300602	BRD-A57300602	NPC	trt_cp	10 uM	24 h	3	119	0.22	0.163612	0	0	1	1	0	-666	-666	0	0	0
CPC013_NPC_24H:BRD-A59193861-001-02-4:10	BRD-A59193861	K784-3391	NPC	trt_cp	10 uM	24 h	3	109	0.12	0.115647	0	0	1	1	0	-666	-666	0	0	0
CPC013_NPC_24H:BRD-A60256353-001-01-3:10	BRD-A60256353	ST-019386	NPC	trt_cp	10 uM	24 h	3	225	0.24	0.234978	0	0	1	1	0	-666	-666	0	0	0
CPC013_NPC_24H:BRD-A60386802-001-01-5:10	BRD-A60386802	BRD-A60386802	NPC	trt_cp	10 uM	24 h	3	281	0.2	0.239717	0	0	1	1	0	-666	-666	0	0	0
CPC013_NPC_24H:BRD-A66395008-001-03-8:10	BRD-A66395008	parthenolide	NPC	trt_cp	10 uM	24 h	3	154	0.07	0.104988	0	0	1	1	0	-666	-666	0	0	0
CPC013_NPC_24H:BRD-A70591769-001-01-9:10	BRD-A70591769	BRD-A70591769	NPC	trt_cp	10 uM	24 h	3	161	0.08	0.114759	0	0	1	1	0	-666	-666	0	0	0
CPC013_NPC_24H:BRD-A70879086-001-01-4:10	BRD-A70879086	BRD-A70879086	NPC	trt_cp	10 uM	24 h	3	136	0.11	0.123679	0	0	1	1	0	-666	-666	0	0	0
CPC013_NPC_24H:BRD-A75471153-001-01-3:10	BRD-A75471153	BRD-A75471153	NPC	trt_cp	10 uM	24 h	3	118	0.11	0.115204	0	0	1	1	0	-666	-666	0	0	0
CPC013_NPC_24H:BRD-A75931230-001-03-9:10	BRD-A75931230	F-1061-0166	NPC	trt_cp	10 uM	24 h	2	524	0.65	0.590137	0	0	1	1	0	-666	-666	0	0	0
CPC013_NPC_24H:BRD-A83402799-001-02-6:10	BRD-A83402799	BRD-A83402799	NPC	trt_cp	10 uM	24 h	3	104	0.08	0.0922343	0	0	1	1	0	-666	-666	0	0	0
CPC013_NPC_24H:BRD-A84102390-001-01-6:10	BRD-A84102390	BRD-A84102390	NPC	trt_cp	10 uM	24 h	3	90	0.11	0.100612	0	0	1	1	0	-666	-666	0	0	0
CPC013_NPC_24H:BRD-A90643929-001-01-1:10	BRD-A90643929	BRD-A90643929	NPC	trt_cp	10 uM	24 h	2	245	0.41	0.320483	0	0	1	1	0	-666	-666	0	0	0
CPC013_NPC_24H:BRD-A93015352-003-01-1:10	BRD-A93015352	BRD-A93015352	NPC	trt_cp	10 uM	24 h	3	123	0.24	0.173736	0	0	1	1	0	-666	-666	0	0	0
CPC013_NPC_24H:BRD-A94381689-001-01-4:10	BRD-A94381689	BRD-A94381689	NPC	trt_cp	10 uM	24 h	3	296	0.16	0.220058	0	0	1	1	0	-666	-666	0	0	0
CPC013_NPC_24H:BRD-A95820578-001-01-4:10	BRD-A95820578	BRD-A95820578	NPC	trt_cp	10 uM	24 h	3	160	0.12	0.140114	0	0	1	1	0	-666	-666	0	0	0
CPC013_NPC_24H:BRD-A95944315-001-01-0:10	BRD-A95944315	BRD-A95944315	NPC	trt_cp	10 uM	24 h	3	299	0.17	0.227977	0	0	1	1	0	-666	-666	0	0	0
CPC013_NPC_24H:BRD-A98670841-001-01-1:10	BRD-A98670841	ST-012030	NPC	trt_cp	10 uM	24 h	3	124	0.27	0.185022	0	0	1	1	0	-666	-666	0	0	0
CPC013_NPC_24H:BRD-K00390580-001-01-6:10	BRD-K00390580	BRD-K00390580	NPC	trt_cp	10 uM	24 h	3	138	0.24	0.184025	0	0	1	1	0	-666	-666	0	0	0
CPC013_NPC_24H:BRD-K00954209-001-01-0:10	BRD-K00954209	BRD-K00954209	NPC	trt_cp	10 uM	24 h	3	155	0.15	0.154185	0	0	1	1	0	-666	-666	0	0	0
CPC013_NPC_24H:BRD-K01400178-001-01-0:10	BRD-K01400178	ST-209453	NPC	trt_cp	10 uM	24 h	3	209	0.28	0.244615	0	0	1	1	0	-666	-666	0	0	0
CPC013_NPC_24H:BRD-K03122949-001-01-6:10	BRD-K03122949	BRD-K03122949	NPC	trt_cp	10 uM	24 h	3	204	0.26	0.23288	0	0	1	1	0	-666	-666	0	0	0
CPC013_NPC_24H:BRD-K04833372-001-01-3:10	BRD-K04833372	GSK-1904529A	NPC	trt_cp	10 uM	24 h	2	105	0.13	0.11814	0	0	1	1	0	IGF-1 inhibitor	IGF1R|INSR	0	0	0
CPC013_NPC_24H:BRD-K05323277-001-05-1:10	BRD-K05323277	MW-STK33-22	NPC	trt_cp	10 uM	24 h	3	173	0.34	0.245241	0	0	1	1	0	-666	-666	0	0	0
CPC013_NPC_24H:BRD-K05452595-001-01-2:10	BRD-K05452595	BRD-K05452595	NPC	trt_cp	10 uM	24 h	3	88	0.04	0.0599932	0	0	1	1	0	-666	-666	0	0	0
CPC013_NPC_24H:BRD-K05520923-001-02-7:10	BRD-K05520923	BRD-K05520923	NPC	trt_cp	10 uM	24 h	3	272	0.3	0.288852	0	0	1	1	0	-666	-666	0	0	0
CPC013_NPC_24H:BRD-K05672354-001-01-6:10	BRD-K05672354	BRD-K05672354	NPC	trt_cp	10 uM	24 h	3	137	0.08	0.105861	0	0	1	1	0	-666	-666	0	0	0
CPC013_NPC_24H:BRD-K06071925-001-01-0:10	BRD-K06071925	BRD-K06071925	NPC	trt_cp	10 uM	24 h	3	224	0.19	0.208608	0	0	1	1	0	-666	-666	0	0	0
CPC013_NPC_24H:BRD-K06311439-001-01-9:10	BRD-K06311439	BRD-K06311439	NPC	trt_cp	10 uM	24 h	3	108	0.09	0.0996928	0	0	1	1	0	-666	-666	0	0	0
CPC013_NPC_24H:BRD-K06476055-001-01-3:10	BRD-K06476055	BRD-K06476055	NPC	trt_cp	10 uM	24 h	3	158	0.26	0.204949	0	0	1	1	0	-666	-666	0	0	0
CPC013_NPC_24H:BRD-K06623064-001-01-9:10	BRD-K06623064	BRD-K06623064	NPC	trt_cp	10 uM	24 h	3	180	0.15	0.166155	0	0	1	1	0	-666	-666	0	0	0
CPC013_NPC_24H:BRD-K06765193-001-05-3:10	BRD-K06765193	BRD-K06765193	NPC	trt_cp	10 uM	24 h	3	308	0.28	0.296951	0	0	1	1	0	-666	-666	0	0	0
CPC013_NPC_24H:BRD-K07161233-001-07-2:10	BRD-K07161233	BRD-K07161233	NPC	trt_cp	10 uM	24 h	3	193	0.19	0.193636	0	0	1	1	0	-666	-666	0	0	0
CPC013_NPC_24H:BRD-K07881437-001-01-2:10	BRD-K07881437	danusertib	NPC	trt_cp	10 uM	24 h	3	174	0.1	0.133384	0	0	1	1	0	Aurora kinase inhibitor|FGFR inhibitor	AURKA|AURKB|AURKC|FGFR1|NTRK1|RET|BCR|SLK	0	0	0
CPC013_NPC_24H:BRD-K07888107-001-01-6:10	BRD-K07888107	depudecin	NPC	trt_cp	10 uM	24 h	3	207	0.4	0.290968	0	0	1	1	0	HDAC inhibitor	-666	0	0	0
CPC013_NPC_24H:BRD-K08799950-001-01-2:10	BRD-K08799950	BRD-K08799950	NPC	trt_cp	10 uM	24 h	3	132	0.14	0.137462	0	0	1	1	0	-666	-666	0	0	0
CPC013_NPC_24H:BRD-K09485525-001-01-3:10	BRD-K09485525	GANT-61	NPC	trt_cp	10 uM	24 h	3	97	0.07	0.0833231	0	0	1	1	0	GLI antagonist	DHH|IHH|GLI1|GLI2	0	0	0
CPC013_NPC_24H:BRD-K10817986-001-01-6:10	BRD-K10817986	KM-01366	NPC	trt_cp	10 uM	24 h	3	78	0.14	0.105668	0	0	1	1	0	-666	-666	0	0	0
CPC013_NPC_24H:BRD-K11540476-001-04-4:10	BRD-K11540476	EMF-BCA1-64	NPC	trt_cp	10 uM	24 h	3	154	0.15	0.153687	0	0	1	1	0	Caspase inhibitor	CASP3|STAT1	0	0	0
CPC013_NPC_24H:BRD-K11636097-001-01-5:10	BRD-K11636097	JNJ-7706621	NPC	trt_cp	10 uM	24 h	3	148	0.2	0.173971	0	0	1	1	0	CDK inhibitor	CDK1|CDK2|AURKA|AURKB	0	0	0
CPC013_NPC_24H:BRD-K11663430-001-01-5:10	BRD-K11663430	pyroxamide	NPC	trt_cp	10 uM	24 h	3	280	0.31	0.297914	0	0	1	1	0	HDAC inhibitor	HDAC1	0	0	0
CPC013_NPC_24H:BRD-K13390322-001-01-4:10	BRD-K13390322	AT-7519	NPC	trt_cp	10 uM	24 h	3	109	0.16	0.133538	0	0	1	1	0	CDK inhibitor|Cell cycle inhibitor	CDK2|CDK1|CDK9|CDK4|CDK5|CDK6	0	0	0
CPC013_NPC_24H:BRD-K14395638-001-01-1:10	BRD-K14395638	BRD-K14395638	NPC	trt_cp	10 uM	24 h	3	133	0.19	0.160743	0	0	1	1	0	-666	-666	0	0	0
CPC013_NPC_24H:BRD-K14444135-001-01-5:10	BRD-K14444135	ST-4028268	NPC	trt_cp	10 uM	24 h	3	122	0.06	0.0865139	0	0	1	1	0	-666	-666	0	0	0
CPC013_NPC_24H:BRD-K15107389-001-01-0:10	BRD-K15107389	BRD-K15107389	NPC	trt_cp	10 uM	24 h	3	103	0.05	0.0725662	0	0	1	1	0	Ribosomal protein inhibitor	-666	0	0	0
CPC013_NPC_24H:BRD-K15600710-066-01-7:10	BRD-K15600710	obatoclax	NPC	trt_cp	10 uM	24 h	3	207	0.28	0.243442	0	0	1	1	0	BCL inhibitor	BCL2|BCL2L1|MCL1	0	0	0
CPC013_NPC_24H:BRD-K15672523-001-01-0:10	BRD-K15672523	BRD-K15672523	NPC	trt_cp	10 uM	24 h	3	149	0.31	0.217322	0	0	1	1	0	-666	-666	0	0	0
CPC013_NPC_24H:BRD-K16180117-001-01-5:10	BRD-K16180117	BRD-K16180117	NPC	trt_cp	10 uM	24 h	3	187	0.09	0.131182	0	0	1	1	0	-666	-666	0	0	0
CPC013_NPC_24H:BRD-K16798053-001-01-0:10	BRD-K16798053	ST-4029573	NPC	trt_cp	10 uM	24 h	3	268	0.32	0.296124	0	0	1	1	0	-666	-666	0	0	0
CPC013_NPC_24H:BRD-K19181733-001-01-4:10	BRD-K19181733	BRD-K19181733	NPC	trt_cp	10 uM	24 h	3	148	0.04	0.0778021	0	0	1	1	0	-666	-666	0	0	0
CPC013_NPC_24H:BRD-K19416115-001-02-0:10	BRD-K19416115	sitagliptin	NPC	trt_cp	10 uM	24 h	3	404	0.13	0.231736	0	0	1	1	0	Dipeptidyl peptidase inhibitor	DPP4|CYP2C8|FASLG|HMGCR|SLC22A8	0	0	0
CPC013_NPC_24H:BRD-K22384978-001-01-3:10	BRD-K22384978	BRD-K22384978	NPC	trt_cp	10 uM	24 h	3	124	0.18	0.15107	0	0	1	1	0	-666	-666	0	0	0
CPC013_NPC_24H:BRD-K23027438-001-01-1:10	BRD-K23027438	BRD-K23027438	NPC	trt_cp	10 uM	24 h	2	165	0.03	0.0711432	0	0	1	1	0	-666	-666	0	0	0
CPC013_NPC_24H:BRD-K23657553-001-01-4:10	BRD-K23657553	BRD-K23657553	NPC	trt_cp	10 uM	24 h	3	184	0.24	0.212493	0	0	1	1	0	-666	-666	0	0	0
CPC013_NPC_24H:BRD-K23984367-075-05-3:10	BRD-K23984367	sorafenib	NPC	trt_cp	10 uM	24 h	3	477	0.58	0.531868	0	0	1	1	0	RAF inhibitor|FLT3 inhibitor|KIT inhibitor|PDGFR inhibitor|RET inhibitor|VEGFR inhibitor	RET|BRAF|FLT3|KDR|RAF1|FLT1|FLT4|KIT|DDR2|PDGFRB|FGFR1|CYP2B6|CYP2C8|CYP3A5|PDGFB|SLCO1B3	0	0	0
CPC013_NPC_24H:BRD-K24014699-001-01-2:10	BRD-K24014699	BRD-K24014699	NPC	trt_cp	10 uM	24 h	3	268	0.24	0.256451	0	0	1	1	0	-666	-666	0	0	0
CPC013_NPC_24H:BRD-K25884242-001-01-9:10	BRD-K25884242	BRD-K25884242	NPC	trt_cp	10 uM	24 h	3	135	0.17	0.153187	0	0	1	1	0	-666	-666	0	0	0
CPC013_NPC_24H:BRD-K26048285-001-01-8:10	BRD-K26048285	BRD-K26048285	NPC	trt_cp	10 uM	24 h	3	476	0.02	0.0986618	0	0	1	1	0	-666	-666	0	0	0
CPC013_NPC_24H:BRD-K27630390-001-01-4:10	BRD-K27630390	BRD-K27630390	NPC	trt_cp	10 uM	24 h	3	250	0.33	0.290441	0	0	1	1	0	-666	-666	0	0	0
CPC013_NPC_24H:BRD-K28293491-001-01-8:10	BRD-K28293491	BRD-K28293491	NPC	trt_cp	10 uM	24 h	3	219	0.11	0.156946	0	0	1	1	0	-666	-666	0	0	0
CPC013_NPC_24H:BRD-K29622226-001-01-9:10	BRD-K29622226	BRD-K29622226	NPC	trt_cp	10 uM	24 h	3	97	0.17	0.12985	0	0	1	1	0	-666	-666	0	0	0
CPC013_NPC_24H:BRD-K29905972-001-03-0:10	BRD-K29905972	axitinib	NPC	trt_cp	10 uM	24 h	3	503	0.65	0.578191	0	0	1	1	0	VEGFR inhibitor|PDGFR inhibitor	KDR|FLT1|FLT4|CYP2C19|CYP3A5|KIT|PDGFRB|CSF1|PLK4	0	0	0
CPC013_NPC_24H:BRD-K30715099-001-01-2:10	BRD-K30715099	BRD-K30715099	NPC	trt_cp	10 uM	24 h	3	196	0.27	0.232616	0	0	1	1	0	-666	-666	0	0	0
CPC013_NPC_24H:BRD-K32321439-001-01-6:10	BRD-K32321439	BRD-K32321439	NPC	trt_cp	10 uM	24 h	3	114	0.14	0.127746	0	0	1	1	0	-666	-666	0	0	0
CPC013_NPC_24H:BRD-K35687265-236-01-8:10	BRD-K35687265	ON-01910	NPC	trt_cp	10 uM	24 h	2	571	0.5	0.540298	0	0	1	1	0	PLK inhibitor	PLK1|CDK1|FLT1|FYN|PDGFRA|PLK2|SRC	0	0	0
CPC013_NPC_24H:BRD-K36264978-001-01-1:10	BRD-K36264978	KM-03439	NPC	trt_cp	10 uM	24 h	3	324	0.15	0.22292	0	0	1	1	0	-666	-666	0	0	0
CPC013_NPC_24H:BRD-K36591038-001-04-9:10	BRD-K36591038	BRD-K36591038	NPC	trt_cp	10 uM	24 h	3	283	0.37	0.327209	0	0	1	1	0	-666	-666	0	0	0
CPC013_NPC_24H:BRD-K38455110-001-01-2:10	BRD-K38455110	BRD-K38455110	NPC	trt_cp	10 uM	24 h	3	153	0.2	0.176885	0	0	1	1	0	-666	-666	0	0	0
CPC013_NPC_24H:BRD-K41757249-001-01-0:10	BRD-K41757249	BRD-K41757249	NPC	trt_cp	10 uM	24 h	3	191	0.17	0.18221	0	0	1	1	0	-666	-666	0	0	0
CPC013_NPC_24H:BRD-K41925105-001-01-6:10	BRD-K41925105	BRD-K41925105	NPC	trt_cp	10 uM	24 h	3	80	0.07	0.0756701	0	0	1	1	0	-666	-666	0	0	0
CPC013_NPC_24H:BRD-K41931739-001-01-8:10	BRD-K41931739	BRD-K41931739	NPC	trt_cp	10 uM	24 h	3	160	0.17	0.166769	0	0	1	1	0	-666	-666	0	0	0
CPC013_NPC_24H:BRD-K42644990-003-01-6:10	BRD-K42644990	BRD-K42644990	NPC	trt_cp	10 uM	24 h	3	201	0.17	0.186919	0	0	1	1	0	-666	-666	0	0	0
CPC013_NPC_24H:BRD-K42687792-001-01-9:10	BRD-K42687792	BRD-K42687792	NPC	trt_cp	10 uM	24 h	3	430	0.23	0.318001	0	0	1	1	0	-666	-666	0	0	0
CPC013_NPC_24H:BRD-K43739430-001-01-5:10	BRD-K43739430	ST-4029487	NPC	trt_cp	10 uM	24 h	3	167	0.09	0.123968	0	0	1	1	0	-666	-666	0	0	0
CPC013_NPC_24H:BRD-K45044657-001-01-4:10	BRD-K45044657	TC-H-106	NPC	trt_cp	10 uM	24 h	3	101	0.22	0.150731	0	0	1	1	0	HDAC inhibitor	HDAC1|HDAC2|HDAC3|HDAC8	0	0	0
CPC013_NPC_24H:BRD-K45818044-001-01-3:10	BRD-K45818044	SA-425500	NPC	trt_cp	10 uM	24 h	3	152	0.1	0.124667	0	0	1	1	0	-666	-666	0	0	0
CPC013_NPC_24H:BRD-K46961308-001-01-1:10	BRD-K46961308	BRD-K46961308	NPC	trt_cp	10 uM	24 h	3	153	0.11	0.131182	0	0	1	1	0	-666	-666	0	0	0
CPC013_NPC_24H:BRD-K47622659-001-01-3:10	BRD-K47622659	ST-4042556	NPC	trt_cp	10 uM	24 h	3	159	0.19	0.175754	0	0	1	1	0	-666	-666	0	0	0
CPC013_NPC_24H:BRD-K47731572-001-01-6:10	BRD-K47731572	BRD-K47731572	NPC	trt_cp	10 uM	24 h	3	166	0.14	0.154152	0	0	1	1	0	-666	-666	0	0	0
CPC013_NPC_24H:BRD-K47832606-001-13-7:10	BRD-K47832606	floxuridine	NPC	trt_cp	10 uM	24 h	3	205	0.4	0.289559	0	0	1	1	0	DNA synthesis inhibitor	TYMS	0	0	0
CPC013_NPC_24H:BRD-K48716658-001-05-4:10	BRD-K48716658	BRD-K48716658	NPC	trt_cp	10 uM	24 h	3	344	0.09	0.177923	0	0	1	1	0	-666	-666	0	0	0
CPC013_NPC_24H:BRD-K49861754-001-04-3:10	BRD-K49861754	BRD-K49861754	NPC	trt_cp	10 uM	24 h	3	128	0.06	0.0886158	0	0	1	1	0	-666	-666	0	0	0
CPC013_NPC_24H:BRD-K50360938-001-01-7:10	BRD-K50360938	BRD-K50360938	NPC	trt_cp	10 uM	24 h	3	176	0.24	0.207822	0	0	1	1	0	-666	-666	0	0	0
CPC013_NPC_24H:BRD-K51608872-001-07-3:10	BRD-K51608872	BRD-K51608872	NPC	trt_cp	10 uM	24 h	3	184	0.09	0.130125	0	0	1	1	0	-666	-666	0	0	0
CPC013_NPC_24H:BRD-K51683034-001-01-4:10	BRD-K51683034	BRD-K51683034	NPC	trt_cp	10 uM	24 h	3	215	0.2	0.209684	0	0	1	1	0	-666	-666	0	0	0
CPC013_NPC_24H:BRD-K51967704-001-01-0:10	BRD-K51967704	BIIB-021	NPC	trt_cp	10 uM	24 h	2	614	0.64	0.633877	0	0	1	1	0	HSP inhibitor	AOX1|HSP90AA1	0	0	0
CPC013_NPC_24H:BRD-K52678950-001-01-3:10	BRD-K52678950	BRD-K52678950	NPC	trt_cp	10 uM	24 h	3	131	0.24	0.179297	0	0	1	1	0	-666	-666	0	0	0
CPC013_NPC_24H:BRD-K52914903-001-01-0:10	BRD-K52914903	BRD-K52914903	NPC	trt_cp	10 uM	24 h	3	189	0.35	0.260073	0	0	1	1	0	-666	-666	0	0	0
CPC013_NPC_24H:BRD-K54159704-001-01-1:10	BRD-K54159704	BRD-K54159704	NPC	trt_cp	10 uM	24 h	3	247	0.14	0.188037	0	0	1	1	0	-666	-666	0	0	0
CPC013_NPC_24H:BRD-K54331210-001-02-1:10	BRD-K54331210	BRD-K54331210	NPC	trt_cp	10 uM	24 h	3	330	0.46	0.393973	0	0	1	1	0	-666	-666	0	0	0
CPC013_NPC_24H:BRD-K55071917-001-01-0:10	BRD-K55071917	BRD-K55071917	NPC	trt_cp	10 uM	24 h	3	110	0.19	0.146185	0	0	1	1	0	-666	-666	0	0	0
CPC013_NPC_24H:BRD-K55498981-001-01-6:10	BRD-K55498981	ST-022313	NPC	trt_cp	10 uM	24 h	3	119	0.12	0.120836	0	0	1	1	0	-666	-666	0	0	0
CPC013_NPC_24H:BRD-K55612480-001-01-8:10	BRD-K55612480	BRD-K55612480	NPC	trt_cp	10 uM	24 h	3	247	0.26	0.256251	0	0	1	1	0	-666	-666	0	0	0
CPC013_NPC_24H:BRD-K55991774-001-01-1:10	BRD-K55991774	BAS-09104376	NPC	trt_cp	10 uM	24 h	3	88	0.25	0.149983	0	0	1	1	0	HIV inhibitor	-666	0	0	0
CPC013_NPC_24H:BRD-K56287385-001-01-4:10	BRD-K56287385	ST-001903	NPC	trt_cp	10 uM	24 h	3	119	0.09	0.104647	0	0	1	1	0	-666	-666	0	0	0
CPC013_NPC_24H:BRD-K57019930-001-01-0:10	BRD-K57019930	BRD-K57019930	NPC	trt_cp	10 uM	24 h	3	123	0.06	0.0868678	0	0	1	1	0	-666	-666	0	0	0
CPC013_NPC_24H:BRD-K58347372-001-02-7:10	BRD-K58347372	BRD-K58347372	NPC	trt_cp	10 uM	24 h	3	307	0.36	0.336164	0	0	1	1	0	-666	-666	0	0	0
CPC013_NPC_24H:BRD-K58698715-001-05-2:10	BRD-K58698715	BRD-K58698715	NPC	trt_cp	10 uM	24 h	3	149	0.18	0.1656	0	0	1	1	0	-666	-666	0	0	0
CPC013_NPC_24H:BRD-K58784778-001-01-3:10	BRD-K58784778	BRD-K58784778	NPC	trt_cp	10 uM	24 h	3	112	0.08	0.095716	0	0	1	1	0	-666	-666	0	0	0
CPC013_NPC_24H:BRD-K59369769-001-07-0:10	BRD-K59369769	tozasertib	NPC	trt_cp	10 uM	24 h	3	631	0.77	0.70484	0	0	1	1	0	Aurora kinase inhibitor|Bcr-Abl inhibitor|FLT3 inhibitor|JAK inhibitor	AURKA|AURKB|ABL1|AURKC|BCR|FLT3|JAK2|DDR2|LCK	0	0	0
CPC013_NPC_24H:BRD-K61192372-001-01-4:10	BRD-K61192372	capecitabine	NPC	trt_cp	10 uM	24 h	3	91	0.08	0.0862772	0	0	1	1	0	DNA inhibitor|Thymidylate synthase inhibitor	TYMS|DPYD	0	0	0
CPC013_NPC_24H:BRD-K61359235-001-01-6:10	BRD-K61359235	BRD-K61359235	NPC	trt_cp	10 uM	24 h	3	110	0.15	0.129889	0	0	1	1	0	-666	-666	0	0	0
CPC013_NPC_24H:BRD-K62768020-236-01-8:10	BRD-K62768020	BRD-K62768020	NPC	trt_cp	10 uM	24 h	3	97	0.13	0.11355	0	0	1	1	0	-666	-666	0	0	0
CPC013_NPC_24H:BRD-K62970326-001-01-9:10	BRD-K62970326	BRD-K62970326	NPC	trt_cp	10 uM	24 h	2	437	0.54	0.491211	0	0	1	1	0	-666	-666	0	0	0
CPC013_NPC_24H:BRD-K62982419-001-01-2:10	BRD-K62982419	cilomilast	NPC	trt_cp	10 uM	24 h	3	147	0.17	0.15985	0	0	1	1	0	-666	-666	0	0	0
CPC013_NPC_24H:BRD-K63068307-001-01-4:10	BRD-K63068307	ZSTK-474	NPC	trt_cp	10 uM	24 h	3	374	0.4	0.391108	0	0	1	1	0	PI3K inhibitor	PIK3CG|PIK3CA|PIK3CB|PIK3CD	0	0	0
CPC013_NPC_24H:BRD-K63425657-001-01-2:10	BRD-K63425657	NP-010914	NPC	trt_cp	10 uM	24 h	3	187	0.31	0.243463	0	0	1	1	0	-666	-666	0	0	0
CPC013_NPC_24H:BRD-K63923597-001-02-7:10	BRD-K63923597	barasertib-HQPA	NPC	trt_cp	10 uM	24 h	3	197	0.36	0.269287	0	0	1	1	0	Aurora kinase inhibitor	AURKB|AURKC|AURKA	0	0	0
CPC013_NPC_24H:BRD-K64440589-001-01-3:10	BRD-K64440589	SEW-05685	NPC	trt_cp	10 uM	24 h	3	92	0.1	0.0969894	0	0	1	1	0	-666	-666	0	0	0
CPC013_NPC_24H:BRD-K64785675-001-01-6:10	BRD-K64785675	TG-100115	NPC	trt_cp	10 uM	24 h	3	93	0.16	0.123348	0	0	1	1	0	PI3K inhibitor	PIK3CG|PIK3CA|PIK3CB|PIK3CD	0	0	0
CPC013_NPC_24H:BRD-K65261396-002-01-3:10	BRD-K65261396	tacrolimus	NPC	trt_cp	10 uM	24 h	3	401	0.48	0.443633	0	0	1	1	0	-666	-666	0	0	0
CPC013_NPC_24H:BRD-K66254772-001-01-3:10	BRD-K66254772	RS-I-002-6	NPC	trt_cp	10 uM	24 h	3	122	0.11	0.11714	0	0	1	1	0	-666	-666	0	0	0
CPC013_NPC_24H:BRD-K66763349-001-01-7:10	BRD-K66763349	STOCK1S-03920	NPC	trt_cp	10 uM	24 h	3	355	0.26	0.307207	0	0	1	1	0	-666	-666	0	0	0
CPC013_NPC_24H:BRD-K66866270-001-01-1:10	BRD-K66866270	BRD-K66866270	NPC	trt_cp	10 uM	24 h	3	92	0.17	0.126459	0	0	1	1	0	-666	-666	0	0	0
CPC013_NPC_24H:BRD-K67010098-001-01-5:10	BRD-K67010098	BRD-K67010098	NPC	trt_cp	10 uM	24 h	3	170	0.19	0.181732	0	0	1	1	0	-666	-666	0	0	0
CPC013_NPC_24H:BRD-K67364256-001-01-4:10	BRD-K67364256	ST-4029655	NPC	trt_cp	10 uM	24 h	3	105	0.21	0.150153	0	0	1	1	0	-666	-666	0	0	0
CPC013_NPC_24H:BRD-K67867734-001-01-8:10	BRD-K67867734	SEW-00445	NPC	trt_cp	10 uM	24 h	3	98	0.04	0.0633102	0	0	1	1	0	-666	-666	0	0	0
CPC013_NPC_24H:BRD-K68437527-001-02-8:10	BRD-K68437527	EMF-BCA1-60	NPC	trt_cp	10 uM	24 h	3	325	0.36	0.345878	0	0	1	1	0	Caspase inhibitor	-666	0	0	0
CPC013_NPC_24H:BRD-K69569876-001-01-6:10	BRD-K69569876	BRD-K69569876	NPC	trt_cp	10 uM	24 h	3	156	0.17	0.164671	0	0	1	1	0	-666	-666	0	0	0
CPC013_NPC_24H:BRD-K70086257-001-01-7:10	BRD-K70086257	BRD-K70086257	NPC	trt_cp	10 uM	24 h	3	143	0.29	0.20592	0	0	1	1	0	-666	-666	0	0	0
CPC013_NPC_24H:BRD-K70500696-001-01-6:10	BRD-K70500696	KB188-III-56	NPC	trt_cp	10 uM	24 h	3	124	0.06	0.0872202	0	0	1	1	0	-666	-666	0	0	0
CPC013_NPC_24H:BRD-K70974948-001-01-9:10	BRD-K70974948	BRD-K70974948	NPC	trt_cp	10 uM	24 h	3	343	0.34	0.345316	0	0	1	1	0	-666	-666	0	0	0
CPC013_NPC_24H:BRD-K71322910-001-01-4:10	BRD-K71322910	ST-012525	NPC	trt_cp	10 uM	24 h	3	97	0.07	0.0833231	0	0	1	1	0	-666	-666	0	0	0
CPC013_NPC_24H:BRD-K71823332-001-01-1:10	BRD-K71823332	epothilone-a	NPC	trt_cp	10 uM	24 h	3	445	0.51	0.481721	0	0	1	1	0	Tubulin inhibitor	-666	0	0	0
CPC013_NPC_24H:BRD-K72192970-001-01-7:10	BRD-K72192970	ST-019365	NPC	trt_cp	10 uM	24 h	3	161	0.15	0.157141	0	0	1	1	0	-666	-666	0	0	0
CPC013_NPC_24H:BRD-K72381041-001-01-1:10	BRD-K72381041	BRD-K72381041	NPC	trt_cp	10 uM	24 h	3	173	0.15	0.162892	0	0	1	1	0	-666	-666	0	0	0
CPC013_NPC_24H:BRD-K74133369-001-01-8:10	BRD-K74133369	oligomycin-a	NPC	trt_cp	10 uM	24 h	3	258	0.27	0.266884	0	0	1	1	0	-666	-666	0	0	0
CPC013_NPC_24H:BRD-K74623475-001-02-7:10	BRD-K74623475	BRD-K74623475	NPC	trt_cp	10 uM	24 h	3	123	0.11	0.11762	0	0	1	1	0	-666	-666	0	0	0
CPC013_NPC_24H:BRD-K75418381-001-01-6:10	BRD-K75418381	BRD-K75418381	NPC	trt_cp	10 uM	24 h	3	149	0.09	0.117097	0	0	1	1	0	-666	-666	0	0	0
CPC013_NPC_24H:BRD-K76565902-001-01-3:10	BRD-K76565902	S-206352	NPC	trt_cp	10 uM	24 h	3	251	0.32	0.286578	0	0	1	1	0	-666	-666	0	0	0
CPC013_NPC_24H:BRD-K76908866-001-01-9:10	BRD-K76908866	CP-724714	NPC	trt_cp	10 uM	24 h	3	149	0.32	0.2208	0	0	1	1	0	Tyrosine kinase inhibitor|EGFR inhibitor	ERBB2	0	0	0
CPC013_NPC_24H:BRD-K76938712-001-01-2:10	BRD-K76938712	BRD-K76938712	NPC	trt_cp	10 uM	24 h	3	92	0.11	0.101723	0	0	1	1	0	-666	-666	0	0	0
CPC013_NPC_24H:BRD-K80346834-001-01-5:10	BRD-K80346834	BRD-K80346834	NPC	trt_cp	10 uM	24 h	3	125	0.29	0.192524	0	0	1	1	0	-666	-666	0	0	0
CPC013_NPC_24H:BRD-K80786583-001-01-5:10	BRD-K80786583	BRD-K80786583	NPC	trt_cp	10 uM	24 h	3	100	0.05	0.0715016	0	0	1	1	0	-666	-666	0	0	0
CPC013_NPC_24H:BRD-K81609421-001-01-4:10	BRD-K81609421	BRD-K81609421	NPC	trt_cp	10 uM	24 h	3	101	0.05	0.0718582	0	0	1	1	0	-666	-666	0	0	0
CPC013_NPC_24H:BRD-K82164249-001-01-9:10	BRD-K82164249	andarine	NPC	trt_cp	10 uM	24 h	3	149	0.21	0.178868	0	0	1	1	0	Androgen receptor antagonist	AR	0	0	0
CPC013_NPC_24H:BRD-K82492171-001-01-6:10	BRD-K82492171	BRD-K82492171	NPC	trt_cp	10 uM	24 h	3	111	0.12	0.116703	0	0	1	1	0	-666	-666	0	0	0
CPC013_NPC_24H:BRD-K83620635-001-01-1:10	BRD-K83620635	BRD-K83620635	NPC	trt_cp	10 uM	24 h	3	398	0.45	0.427936	0	0	1	1	0	-666	-666	0	0	0
CPC013_NPC_24H:BRD-K83643280-001-01-1:10	BRD-K83643280	BG-FA-0953	NPC	trt_cp	10 uM	24 h	3	163	0.14	0.152753	0	0	1	1	0	-666	-666	0	0	0
CPC013_NPC_24H:BRD-K85694079-001-01-7:10	BRD-K85694079	BRD-K85694079	NPC	trt_cp	10 uM	24 h	3	150	0.18	0.166155	0	0	1	1	0	-666	-666	0	0	0
CPC013_NPC_24H:BRD-K86631041-001-01-3:10	BRD-K86631041	BRD-K86631041	NPC	trt_cp	10 uM	24 h	3	260	0.18	0.218753	0	0	1	1	0	-666	-666	0	0	0
CPC013_NPC_24H:BRD-K86761848-001-01-3:10	BRD-K86761848	I-070759	NPC	trt_cp	10 uM	24 h	3	79	0.09	0.0852639	0	0	1	1	0	-666	-666	0	0	0
CPC013_NPC_24H:BRD-K86901264-001-01-0:10	BRD-K86901264	BRD-K86901264	NPC	trt_cp	10 uM	24 h	3	147	0.22	0.181845	0	0	1	1	0	-666	-666	0	0	0
CPC013_NPC_24H:BRD-K87426499-001-02-2:10	BRD-K87426499	BRD-K87426499	NPC	trt_cp	10 uM	24 h	3	126	0.12	0.124339	0	0	1	1	0	-666	-666	0	0	0
CPC013_NPC_24H:BRD-K89162000-001-02-3:10	BRD-K89162000	tandutinib	NPC	trt_cp	10 uM	24 h	3	195	0.23	0.214147	0	0	1	1	0	FLT3 inhibitor|KIT inhibitor|PDGFR inhibitor	FLT3|KIT|PDGFRA|PDGFRB|CSF1R|PDGFD	0	0	0
CPC013_NPC_24H:BRD-K89558221-001-01-7:10	BRD-K89558221	BRD-K89558221	NPC	trt_cp	10 uM	24 h	3	121	0.06	0.0861586	0	0	1	1	0	-666	-666	0	0	0
CPC013_NPC_24H:BRD-K89839824-001-01-2:10	BRD-K89839824	raltitrexed	NPC	trt_cp	10 uM	24 h	3	145	0.29	0.207355	0	0	1	1	0	Thymidylate synthase inhibitor	TYMS|FPGS	0	0	0
CPC013_NPC_24H:BRD-K89843224-001-01-0:10	BRD-K89843224	BRD-K89843224	NPC	trt_cp	10 uM	24 h	3	114	0.25	0.170708	0	0	1	1	0	-666	-666	0	0	0
CPC013_NPC_24H:BRD-K92489476-001-01-2:10	BRD-K92489476	BRD-K92489476	NPC	trt_cp	10 uM	24 h	3	206	0.15	0.17775	0	0	1	1	0	-666	-666	0	0	0
CPC013_NPC_24H:BRD-K93899689-001-01-4:10	BRD-K93899689	BRD-K93899689	NPC	trt_cp	10 uM	24 h	3	141	0.19	0.165507	0	0	1	1	0	-666	-666	0	0	0
CPC013_NPC_24H:BRD-K95673870-004-01-4:10	BRD-K95673870	ST-4034917	NPC	trt_cp	10 uM	24 h	3	130	0.18	0.154682	0	0	1	1	0	-666	-666	0	0	0
CPC013_NPC_24H:BRD-K98519396-001-01-7:10	BRD-K98519396	BRD-K98519396	NPC	trt_cp	10 uM	24 h	3	86	0.21	0.135891	0	0	1	1	0	-666	-666	0	0	0
CPC013_NPC_24H:BRD-K99433267-001-01-6:10	BRD-K99433267	BRD-K99433267	NPC	trt_cp	10 uM	24 h	3	147	0.21	0.177664	0	0	1	1	0	-666	-666	0	0	0
CPC013_NPC_24H:BRD-K99515112-001-01-7:10	BRD-K99515112	ST-4029010	NPC	trt_cp	10 uM	24 h	3	134	0.25	0.185077	0	0	1	1	0	-666	-666	0	0	0
CPC013_NPC_24H:BRD-U44700465-000-01-4:10	BRD-U44700465	HG-5-88-01	NPC	trt_cp	10 uM	24 h	2	163	0.29	0.219848	0	0	1	1	0	Protein kinase inhibitor	COQ8B|EGFR	0	0	0
CPC013_NPC_24H:BRD-U82589721-000-01-4:10	BRD-U82589721	HG-5-113-01	NPC	trt_cp	10 uM	24 h	3	185	0.18	0.184524	0	0	1	1	0	Protein kinase inhibitor	-666	0	0	0
CPC013_PC3_24H:BRD-A09749088-001-01-3:10	BRD-A09749088	ST-023431	PC3	trt_cp	10 uM	24 h	5	87	0.26	0.152082	1	0	1	1	0	-666	-666	0	0	0
CPC013_PC3_24H:BRD-A14178283-001-01-1:10	BRD-A14178283	BRD-A14178283	PC3	trt_cp	10 uM	24 h	4	151	0.34	0.229118	0	0	1	1	0	-666	-666	0	0	0
CPC013_PC3_24H:BRD-A20488704-001-01-7:10	BRD-A20488704	BRD-A20488704	PC3	trt_cp	10 uM	24 h	5	180	0.29	0.231029	1	0	1	1	0	-666	-666	0	0	0
CPC013_PC3_24H:BRD-A25569250-001-01-7:10	BRD-A25569250	KI-16425	PC3	trt_cp	10 uM	24 h	5	217	0.28	0.249252	1	0	1	1	0	Lysophosphatidic acid receptor antagonist	LPAR1|LPAR3	0	0	0
CPC013_PC3_24H:BRD-A32241587-001-01-8:10	BRD-A32241587	BRD-A32241587	PC3	trt_cp	10 uM	24 h	5	157	0.27	0.208191	1	0	1	1	0	-666	-666	0	0	0
CPC013_PC3_24H:BRD-A33325795-001-01-6:10	BRD-A33325795	ST-208960	PC3	trt_cp	10 uM	24 h	5	239	0.24	0.242178	1	0	1	1	0	-666	-666	0	0	0
CPC013_PC3_24H:BRD-A38275906-001-01-4:10	BRD-A38275906	ST-019366	PC3	trt_cp	10 uM	24 h	4	162	0.1	0.128703	1	0	1	1	0	-666	-666	0	0	0
CPC013_PC3_24H:BRD-A41114263-001-01-7:10	BRD-A41114263	BRD-A41114263	PC3	trt_cp	10 uM	24 h	5	258	0.28	0.271781	1	0	1	1	0	-666	-666	0	0	0
CPC013_PC3_24H:BRD-A43087975-001-01-2:10	BRD-A43087975	BRD-A43087975	PC3	trt_cp	10 uM	24 h	5	98	0.21	0.145062	1	0	1	1	0	-666	-666	0	0	0
CPC013_PC3_24H:BRD-A57300602-001-01-3:10	BRD-A57300602	BRD-A57300602	PC3	trt_cp	10 uM	24 h	5	78	0.12	0.0978292	1	0	1	1	0	-666	-666	0	0	0
CPC013_PC3_24H:BRD-A60256353-001-01-3:10	BRD-A60256353	ST-019386	PC3	trt_cp	10 uM	24 h	5	151	0.24	0.192497	1	0	1	1	0	-666	-666	0	0	0
CPC013_PC3_24H:BRD-A60386802-001-01-5:10	BRD-A60386802	BRD-A60386802	PC3	trt_cp	10 uM	24 h	5	418	0.12	0.226469	1	0	1	1	0	-666	-666	0	0	0
CPC013_PC3_24H:BRD-A68274214-001-01-7:10	BRD-A68274214	BRD-A68274214	PC3	trt_cp	10 uM	24 h	5	254	0.11	0.169022	1	0	1	1	0	-666	-666	0	0	0
CPC013_PC3_24H:BRD-A70879086-001-01-4:10	BRD-A70879086	BRD-A70879086	PC3	trt_cp	10 uM	24 h	5	89	0.18	0.127986	1	0	1	1	0	-666	-666	0	0	0
CPC013_PC3_24H:BRD-A77050075-001-01-8:10	BRD-A77050075	heraclenol	PC3	trt_cp	10 uM	24 h	5	161	0.18	0.172139	1	0	1	1	0	Vitamin K antagonist	-666	0	0	0
CPC013_PC3_24H:BRD-A83402799-001-02-6:10	BRD-A83402799	BRD-A83402799	PC3	trt_cp	10 uM	24 h	5	205	0.26	0.23345	0	0	1	1	0	-666	-666	0	0	0
CPC013_PC3_24H:BRD-A95820578-001-01-4:10	BRD-A95820578	BRD-A95820578	PC3	trt_cp	10 uM	24 h	5	341	0.56	0.441877	1	1	1	1	0	-666	-666	0	0	0
CPC013_PC3_24H:BRD-K03176945-001-01-6:10	BRD-K03176945	BRD-K03176945	PC3	trt_cp	10 uM	24 h	3	342	0.08	0.167259	1	0	1	1	0	-666	-666	0	0	0
CPC013_PC3_24H:BRD-K05672354-001-01-6:10	BRD-K05672354	BRD-K05672354	PC3	trt_cp	10 uM	24 h	5	75	0.14	0.103616	1	0	1	1	0	-666	-666	0	0	0
CPC013_PC3_24H:BRD-K07395346-001-01-3:10	BRD-K07395346	BRD-K07395346	PC3	trt_cp	10 uM	24 h	4	172	0.14	0.156913	1	0	1	1	0	-666	-666	0	0	0
CPC013_PC3_24H:BRD-K10817986-001-01-6:10	BRD-K10817986	KM-01366	PC3	trt_cp	10 uM	24 h	5	130	0.19	0.15892	1	0	1	1	0	-666	-666	0	0	0
CPC013_PC3_24H:BRD-K14395638-001-01-1:10	BRD-K14395638	BRD-K14395638	PC3	trt_cp	10 uM	24 h	5	235	0.19	0.213669	1	0	1	1	0	-666	-666	0	0	0
CPC013_PC3_24H:BRD-K16541732-001-01-3:10	BRD-K16541732	BRD-K16541732	PC3	trt_cp	10 uM	24 h	5	260	0.38	0.31784	1	1	1	1	0	-666	-666	0	0	0
CPC013_PC3_24H:BRD-K16621777-001-01-9:10	BRD-K16621777	enobosarm	PC3	trt_cp	10 uM	24 h	5	186	0.28	0.230763	0	0	1	1	0	Androgen receptor antagonist	AR	0	0	0
CPC013_PC3_24H:BRD-K18364651-001-01-5:10	BRD-K18364651	BRD-K18364651	PC3	trt_cp	10 uM	24 h	5	306	0.34	0.32616	0	0	1	1	0	-666	-666	0	0	0
CPC013_PC3_24H:BRD-K20032655-001-01-0:10	BRD-K20032655	BRD-K20032655	PC3	trt_cp	10 uM	24 h	5	157	0.23	0.192152	1	0	1	1	0	-666	-666	0	0	0
CPC013_PC3_24H:BRD-K28115298-001-02-6:10	BRD-K28115298	BRD-K28115298	PC3	trt_cp	10 uM	24 h	5	433	0.52	0.479818	1	1	1	1	0	-666	-666	0	0	0
CPC013_PC3_24H:BRD-K28293491-001-01-8:10	BRD-K28293491	BRD-K28293491	PC3	trt_cp	10 uM	24 h	5	84	0.16	0.117228	1	0	1	1	0	-666	-666	0	0	0
CPC013_PC3_24H:BRD-K28774715-001-05-8:10	BRD-K28774715	BRD-K28774715	PC3	trt_cp	10 uM	24 h	5	268	0.37	0.318419	1	0	1	1	0	-666	-666	0	0	0
CPC013_PC3_24H:BRD-K28789065-001-01-1:10	BRD-K28789065	BRD-K28789065	PC3	trt_cp	10 uM	24 h	5	255	0.47	0.350066	1	1	1	1	0	-666	-666	0	0	0
CPC013_PC3_24H:BRD-K29622226-001-01-9:10	BRD-K29622226	BRD-K29622226	PC3	trt_cp	10 uM	24 h	5	255	0.35	0.302089	1	0	1	1	0	-666	-666	0	0	0
CPC013_PC3_24H:BRD-K31754360-001-01-2:10	BRD-K31754360	BRD-K31754360	PC3	trt_cp	10 uM	24 h	5	67	0.13	0.0943712	1	0	1	1	0	-666	-666	0	0	0
CPC013_PC3_24H:BRD-K36264978-001-01-1:10	BRD-K36264978	KM-03439	PC3	trt_cp	10 uM	24 h	4	71	0.11	0.0893627	1	0	1	1	0	-666	-666	0	0	0
CPC013_PC3_24H:BRD-K41931739-001-01-8:10	BRD-K41931739	BRD-K41931739	PC3	trt_cp	10 uM	24 h	5	272	0.34	0.307507	1	0	1	1	0	-666	-666	0	0	0
CPC013_PC3_24H:BRD-K42125900-001-01-9:10	BRD-K42125900	docetaxel	PC3	trt_cp	10 uM	24 h	5	330	0.47	0.398232	1	1	1	1	0	-666	-666	0	0	0
CPC013_PC3_24H:BRD-K43739430-001-01-5:10	BRD-K43739430	ST-4029487	PC3	trt_cp	10 uM	24 h	5	169	0.29	0.223858	1	0	1	1	0	-666	-666	0	0	0
CPC013_PC3_24H:BRD-K45818044-001-01-3:10	BRD-K45818044	SA-425500	PC3	trt_cp	10 uM	24 h	5	378	0.51	0.443978	1	1	1	1	0	-666	-666	0	0	0
CPC013_PC3_24H:BRD-K46558254-001-01-9:10	BRD-K46558254	BRD-K46558254	PC3	trt_cp	10 uM	24 h	5	205	0.32	0.25899	1	0	1	1	0	-666	-666	0	0	0
CPC013_PC3_24H:BRD-K46961308-001-01-1:10	BRD-K46961308	BRD-K46961308	PC3	trt_cp	10 uM	24 h	3	193	0.22	0.208363	1	0	1	1	0	-666	-666	0	0	0
CPC013_PC3_24H:BRD-K47622659-001-01-3:10	BRD-K47622659	ST-4042556	PC3	trt_cp	10 uM	24 h	5	99	0.33	0.18277	1	0	1	1	0	-666	-666	0	0	0
CPC013_PC3_24H:BRD-K47764688-001-01-8:10	BRD-K47764688	BRD-K47764688	PC3	trt_cp	10 uM	24 h	5	252	0.26	0.258832	1	1	1	1	0	-666	-666	0	0	0
CPC013_PC3_24H:BRD-K52678950-001-01-3:10	BRD-K52678950	BRD-K52678950	PC3	trt_cp	10 uM	24 h	5	188	0.39	0.273805	1	0	1	1	0	-666	-666	0	0	0
CPC013_PC3_24H:BRD-K52914903-001-01-0:10	BRD-K52914903	BRD-K52914903	PC3	trt_cp	10 uM	24 h	5	183	0.12	0.149847	1	0	1	1	0	-666	-666	0	0	0
CPC013_PC3_24H:BRD-K53327986-001-01-4:10	BRD-K53327986	BRD-K53327986	PC3	trt_cp	10 uM	24 h	4	128	0.21	0.165785	1	0	1	1	0	-666	-666	0	0	0
CPC013_PC3_24H:BRD-K53592093-001-01-3:10	BRD-K53592093	BRD-K53592093	PC3	trt_cp	10 uM	24 h	5	521	0.16	0.291951	1	0	1	1	0	-666	-666	0	0	0
CPC013_PC3_24H:BRD-K54331210-001-02-1:10	BRD-K54331210	BRD-K54331210	PC3	trt_cp	10 uM	24 h	4	85	0.39	0.184108	1	0	1	1	0	-666	-666	0	0	0
CPC013_PC3_24H:BRD-K56287385-001-01-4:10	BRD-K56287385	ST-001903	PC3	trt_cp	10 uM	24 h	5	205	0.34	0.26696	1	0	1	1	0	-666	-666	0	0	0
CPC013_PC3_24H:BRD-K57019930-001-01-0:10	BRD-K57019930	BRD-K57019930	PC3	trt_cp	10 uM	24 h	5	130	0.18	0.154682	1	0	1	1	0	-666	-666	0	0	0
CPC013_PC3_24H:BRD-K58141791-001-01-9:10	BRD-K58141791	BRD-K58141791	PC3	trt_cp	10 uM	24 h	5	68	0.11	0.0874543	1	0	1	1	0	-666	-666	0	0	0
CPC013_PC3_24H:BRD-K58547240-001-01-4:10	BRD-K58547240	BRD-K58547240	PC3	trt_cp	10 uM	24 h	3	151	0.29	0.211601	1	1	1	1	0	-666	-666	0	0	0
CPC013_PC3_24H:BRD-K58628167-001-01-1:10	BRD-K58628167	BRD-K58628167	PC3	trt_cp	10 uM	24 h	5	277	0.21	0.243882	1	0	1	1	0	-666	-666	0	0	0
CPC013_PC3_24H:BRD-K58900438-001-01-7:10	BRD-K58900438	BRD-K58900438	PC3	trt_cp	10 uM	24 h	5	93	0.14	0.115381	1	0	1	1	0	-666	-666	0	0	0
CPC013_PC3_24H:BRD-K63350243-001-01-3:10	BRD-K63350243	BRD-K63350243	PC3	trt_cp	10 uM	24 h	5	138	0.11	0.124585	1	0	1	1	0	-666	-666	0	0	0
CPC013_PC3_24H:BRD-K66763349-001-01-7:10	BRD-K66763349	STOCK1S-03920	PC3	trt_cp	10 uM	24 h	5	253	0.37	0.30938	1	1	1	1	0	-666	-666	0	0	0
CPC013_PC3_24H:BRD-K67010098-001-01-5:10	BRD-K67010098	BRD-K67010098	PC3	trt_cp	10 uM	24 h	5	200	0.14	0.169204	1	0	1	1	0	-666	-666	0	0	0
CPC013_PC3_24H:BRD-K69569876-001-01-6:10	BRD-K69569876	BRD-K69569876	PC3	trt_cp	10 uM	24 h	4	252	0.26	0.258832	1	0	1	1	0	-666	-666	0	0	0
CPC013_PC3_24H:BRD-K74949371-001-01-3:10	BRD-K74949371	BRD-K74949371	PC3	trt_cp	10 uM	24 h	5	118	0.2	0.155341	1	0	1	1	0	-666	-666	0	0	0
CPC013_PC3_24H:BRD-K81609421-001-01-4:10	BRD-K81609421	BRD-K81609421	PC3	trt_cp	10 uM	24 h	4	514	0.08	0.205049	1	0	1	1	0	-666	-666	0	0	0
CPC013_PC3_24H:BRD-K86631041-001-01-3:10	BRD-K86631041	BRD-K86631041	PC3	trt_cp	10 uM	24 h	5	126	0.14	0.134301	1	0	1	1	0	-666	-666	0	0	0
CPC013_PC3_24H:BRD-K87426499-001-02-2:10	BRD-K87426499	BRD-K87426499	PC3	trt_cp	10 uM	24 h	5	107	0.23	0.15863	1	0	1	1	0	-666	-666	0	0	0
CPC013_PC3_24H:BRD-K88542532-001-01-6:10	BRD-K88542532	BRD-K88542532	PC3	trt_cp	10 uM	24 h	5	630	0.19	0.349847	1	0	1	1	0	-666	-666	0	0	0
CPC013_PC3_24H:BRD-K89558221-001-01-7:10	BRD-K89558221	BRD-K89558221	PC3	trt_cp	10 uM	24 h	5	112	0.07	0.0895341	1	0	1	1	0	-666	-666	0	0	0
CPC013_PC3_24H:BRD-K89843224-001-01-0:10	BRD-K89843224	BRD-K89843224	PC3	trt_cp	10 uM	24 h	5	91	0.2	0.136416	1	0	1	1	0	-666	-666	0	0	0
CPC013_PC3_24H:BRD-K96704748-001-01-2:10	BRD-K96704748	BRD-K96704748	PC3	trt_cp	10 uM	24 h	5	130	0.28	0.192922	1	0	1	1	0	-666	-666	0	0	0
CPC013_PC3_6H:BRD-A07614565-001-01-3:10	BRD-A07614565	BRD-A07614565	PC3	trt_cp	10 uM	6 h	5	114	0.17	0.140769	1	0	1	1	0	-666	-666	0	0	0
CPC013_PC3_6H:BRD-A09984573-001-01-8:10	BRD-A09984573	BRD-A09984573	PC3	trt_cp	10 uM	6 h	5	283	0.24	0.26353	1	0	1	1	0	-666	-666	0	0	0
CPC013_PC3_6H:BRD-A25416824-001-01-8:10	BRD-A25416824	BRD-A25416824	PC3	trt_cp	10 uM	6 h	5	672	0.15	0.321041	1	0	1	1	0	-666	-666	0	0	0
CPC013_PC3_6H:BRD-A30083233-001-01-4:10	BRD-A30083233	BRD-A30083233	PC3	trt_cp	10 uM	6 h	5	224	0.26	0.244029	1	0	1	1	0	-666	-666	0	0	0
CPC013_PC3_6H:BRD-A32161980-001-01-1:10	BRD-A32161980	carbetocin	PC3	trt_cp	10 uM	6 h	5	171	0.2	0.187001	1	0	1	1	0	-666	-666	0	0	0
CPC013_PC3_6H:BRD-A32214171-001-01-7:10	BRD-A32214171	BRD-A32214171	PC3	trt_cp	10 uM	6 h	5	435	0.13	0.240462	1	0	1	1	0	-666	-666	0	0	0
CPC013_PC3_6H:BRD-A41997916-001-01-6:10	BRD-A41997916	BRD-A41997916	PC3	trt_cp	10 uM	6 h	5	468	0.12	0.239632	1	0	1	1	0	-666	-666	0	0	0
CPC013_PC3_6H:BRD-A50796384-001-01-3:10	BRD-A50796384	NK26-I-41-1	PC3	trt_cp	10 uM	6 h	3	102	0.14	0.120836	1	0	1	1	0	-666	-666	0	0	0
CPC013_PC3_6H:BRD-A81530502-001-01-6:10	BRD-A81530502	BRD-A81530502	PC3	trt_cp	10 uM	6 h	5	230	0.33	0.278581	1	1	1	1	0	-666	-666	0	0	0
CPC013_PC3_6H:BRD-A84102390-001-01-6:10	BRD-A84102390	BRD-A84102390	PC3	trt_cp	10 uM	6 h	5	104	0.14	0.122014	1	0	1	1	0	-666	-666	0	0	0
CPC013_PC3_6H:BRD-A96272097-001-01-9:10	BRD-A96272097	BRD-A96272097	PC3	trt_cp	10 uM	6 h	5	143	0.13	0.13787	1	0	1	1	0	-666	-666	0	0	0
CPC013_PC3_6H:BRD-A98670841-001-01-1:10	BRD-A98670841	ST-012030	PC3	trt_cp	10 uM	6 h	5	138	0.14	0.140551	1	0	1	1	0	-666	-666	0	0	0
CPC013_PC3_6H:BRD-K05323277-001-05-1:10	BRD-K05323277	MW-STK33-22	PC3	trt_cp	10 uM	6 h	5	164	0.12	0.141855	1	0	1	1	0	-666	-666	0	0	0
CPC013_PC3_6H:BRD-K05520923-001-02-7:10	BRD-K05520923	BRD-K05520923	PC3	trt_cp	10 uM	6 h	5	160	0.26	0.206242	1	0	1	1	0	-666	-666	0	0	0
CPC013_PC3_6H:BRD-K05926469-001-01-8:10	BRD-K05926469	lenalidomide	PC3	trt_cp	10 uM	6 h	5	148	0.26	0.198357	1	0	1	1	0	-666	-666	0	0	0
CPC013_PC3_6H:BRD-K06311439-001-01-9:10	BRD-K06311439	BRD-K06311439	PC3	trt_cp	10 uM	6 h	5	90	0.04	0.0606711	1	0	1	1	0	-666	-666	0	0	0
CPC013_PC3_6H:BRD-K06476055-001-01-3:10	BRD-K06476055	BRD-K06476055	PC3	trt_cp	10 uM	6 h	5	188	0.21	0.200918	1	0	1	1	0	-666	-666	0	0	0
CPC013_PC3_6H:BRD-K07161233-001-07-2:10	BRD-K07161233	BRD-K07161233	PC3	trt_cp	10 uM	6 h	5	157	0.18	0.169987	1	0	1	1	0	-666	-666	0	0	0
CPC013_PC3_6H:BRD-K08799950-001-01-2:10	BRD-K08799950	BRD-K08799950	PC3	trt_cp	10 uM	6 h	5	357	0.31	0.336392	1	0	1	1	0	-666	-666	0	0	0
CPC013_PC3_6H:BRD-K09854848-001-01-0:10	BRD-K09854848	MD-II-008-P	PC3	trt_cp	10 uM	6 h	5	444	0.55	0.499693	1	1	1	1	0	-666	-666	0	0	0
CPC013_PC3_6H:BRD-K14791739-001-01-9:10	BRD-K14791739	fluticasone	PC3	trt_cp	10 uM	6 h	5	147	0.18	0.164485	1	0	1	1	0	-666	-666	0	0	0
CPC013_PC3_6H:BRD-K15592317-001-01-0:10	BRD-K15592317	CP-466722	PC3	trt_cp	10 uM	6 h	5	586	0.63	0.614398	1	1	1	1	0	ATM kinase inhibitor	ATM	0	0	0
CPC013_PC3_6H:BRD-K16057611-001-01-6:10	BRD-K16057611	BRD-K16057611	PC3	trt_cp	10 uM	6 h	5	226	0.24	0.2355	1	0	1	1	0	-666	-666	0	0	0
CPC013_PC3_6H:BRD-K16798053-001-01-0:10	BRD-K16798053	ST-4029573	PC3	trt_cp	10 uM	6 h	5	366	0.59	0.469891	1	1	1	1	0	-666	-666	0	0	0
CPC013_PC3_6H:BRD-K16925374-001-01-1:10	BRD-K16925374	BRD-K16925374	PC3	trt_cp	10 uM	6 h	5	130	0.15	0.141204	1	0	1	1	0	-666	-666	0	0	0
CPC013_PC3_6H:BRD-K17210248-003-01-7:10	BRD-K17210248	daunorubicin	PC3	trt_cp	10 uM	6 h	4	609	0.66	0.641078	1	1	1	1	0	-666	-666	0	0	0
CPC013_PC3_6H:BRD-K18163752-001-01-9:10	BRD-K18163752	BRD-K18163752	PC3	trt_cp	10 uM	6 h	5	366	0.39	0.382035	1	1	1	1	0	-666	-666	0	0	0
CPC013_PC3_6H:BRD-K18587499-003-01-3:10	BRD-K18587499	ST-4049616	PC3	trt_cp	10 uM	6 h	5	179	0.3	0.234325	1	0	1	1	0	-666	-666	0	0	0
CPC013_PC3_6H:BRD-K23657553-001-01-4:10	BRD-K23657553	BRD-K23657553	PC3	trt_cp	10 uM	6 h	5	189	0.16	0.175842	1	0	1	1	0	-666	-666	0	0	0
CPC013_PC3_6H:BRD-K24681473-004-01-4:10	BRD-K24681473	YM-155	PC3	trt_cp	10 uM	6 h	5	326	0.49	0.404145	1	1	1	1	0	Survivin inhibitor	BIRC5	0	0	0
CPC013_PC3_6H:BRD-K25504083-001-03-1:10	BRD-K25504083	cytochalasin-d	PC3	trt_cp	10 uM	6 h	5	315	0.38	0.349847	1	1	1	1	0	Tubulin inhibitor	ACTA1	0	0	0
CPC013_PC3_6H:BRD-K25884242-001-01-9:10	BRD-K25884242	BRD-K25884242	PC3	trt_cp	10 uM	6 h	5	307	0.3	0.306874	1	0	1	1	0	-666	-666	0	0	0
CPC013_PC3_6H:BRD-K26367064-001-01-9:10	BRD-K26367064	BRD-K26367064	PC3	trt_cp	10 uM	6 h	5	129	0.13	0.130947	1	0	1	1	0	-666	-666	0	0	0
CPC013_PC3_6H:BRD-K27630390-001-01-4:10	BRD-K27630390	BRD-K27630390	PC3	trt_cp	10 uM	6 h	5	193	0.18	0.188471	1	0	1	1	0	-666	-666	0	0	0
CPC013_PC3_6H:BRD-K30715099-001-01-2:10	BRD-K30715099	BRD-K30715099	PC3	trt_cp	10 uM	6 h	5	282	0.19	0.234063	1	0	1	1	0	-666	-666	0	0	0
CPC013_PC3_6H:BRD-K33164466-001-01-5:10	BRD-K33164466	BRD-K33164466	PC3	trt_cp	10 uM	6 h	5	182	0.26	0.219965	1	0	1	1	0	-666	-666	0	0	0
CPC013_PC3_6H:BRD-K38455110-001-01-2:10	BRD-K38455110	BRD-K38455110	PC3	trt_cp	10 uM	6 h	4	62	0.13	0.0907817	1	0	1	1	0	-666	-666	0	0	0
CPC013_PC3_6H:BRD-K38910949-001-01-3:10	BRD-K38910949	ST-4075437	PC3	trt_cp	10 uM	6 h	5	226	0.14	0.179866	1	0	1	1	0	-666	-666	0	0	0
CPC013_PC3_6H:BRD-K44812652-001-01-0:10	BRD-K44812652	BRD-K44812652	PC3	trt_cp	10 uM	6 h	5	91	0.1	0.0964609	1	0	1	1	0	-666	-666	0	0	0
CPC013_PC3_6H:BRD-K46056750-001-01-3:10	BRD-K46056750	AZD-7762	PC3	trt_cp	10 uM	6 h	5	424	0.51	0.470217	1	1	1	1	0	-666	-666	0	0	0
CPC013_PC3_6H:BRD-K48716658-001-05-4:10	BRD-K48716658	BRD-K48716658	PC3	trt_cp	10 uM	6 h	4	203	0.3	0.249539	1	1	1	1	0	-666	-666	0	0	0
CPC013_PC3_6H:BRD-K49861754-001-04-3:10	BRD-K49861754	BRD-K49861754	PC3	trt_cp	10 uM	6 h	5	220	0.21	0.217346	1	1	1	1	0	-666	-666	0	0	0
CPC013_PC3_6H:BRD-K51731619-001-01-4:10	BRD-K51731619	BRD-K51731619	PC3	trt_cp	10 uM	6 h	5	78	0.14	0.105668	1	0	1	1	0	-666	-666	0	0	0
CPC013_PC3_6H:BRD-K52640952-001-01-1:10	BRD-K52640952	BRD-K52640952	PC3	trt_cp	10 uM	6 h	5	206	0.24	0.224838	1	0	1	1	0	-666	-666	0	0	0
CPC013_PC3_6H:BRD-K53331454-001-01-9:10	BRD-K53331454	BRD-K53331454	PC3	trt_cp	10 uM	6 h	4	139	0.2	0.168598	1	0	1	1	0	-666	-666	0	0	0
CPC013_PC3_6H:BRD-K54159704-001-01-1:10	BRD-K54159704	BRD-K54159704	PC3	trt_cp	10 uM	6 h	4	133	0.12	0.127746	1	0	1	1	0	-666	-666	0	0	0
CPC013_PC3_6H:BRD-K55498981-001-01-6:10	BRD-K55498981	ST-022313	PC3	trt_cp	10 uM	6 h	5	127	0.14	0.134833	1	0	1	1	0	-666	-666	0	0	0
CPC013_PC3_6H:BRD-K55536701-001-01-2:10	BRD-K55536701	BRD-K55536701	PC3	trt_cp	10 uM	6 h	5	152	0.23	0.189067	1	0	1	1	0	-666	-666	0	0	0
CPC013_PC3_6H:BRD-K55612480-001-01-8:10	BRD-K55612480	BRD-K55612480	PC3	trt_cp	10 uM	6 h	5	479	0.22	0.328254	1	0	1	1	0	-666	-666	0	0	0
CPC013_PC3_6H:BRD-K55991774-001-01-1:10	BRD-K55991774	BAS-09104376	PC3	trt_cp	10 uM	6 h	5	141	0.16	0.15188	1	0	1	1	0	HIV inhibitor	-666	0	0	0
CPC013_PC3_6H:BRD-K58347372-001-02-7:10	BRD-K58347372	BRD-K58347372	PC3	trt_cp	10 uM	6 h	5	301	0.2	0.248101	1	0	1	1	0	-666	-666	0	0	0
CPC013_PC3_6H:BRD-K59460069-001-01-7:10	BRD-K59460069	BRD-K59460069	PC3	trt_cp	10 uM	6 h	5	214	0.34	0.272758	1	1	1	1	0	-666	-666	0	0	0
CPC013_PC3_6H:BRD-K59556282-001-01-3:10	BRD-K59556282	BRD-K59556282	PC3	trt_cp	10 uM	6 h	5	170	0.14	0.155998	1	0	1	1	0	-666	-666	0	0	0
CPC013_PC3_6H:BRD-K61175124-001-01-0:10	BRD-K61175124	BRD-K61175124	PC3	trt_cp	10 uM	6 h	5	237	0.28	0.260486	1	1	1	1	0	-666	-666	0	0	0
CPC013_PC3_6H:BRD-K61359235-001-01-6:10	BRD-K61359235	BRD-K61359235	PC3	trt_cp	10 uM	6 h	5	150	0.09	0.117489	1	0	1	1	0	-666	-666	0	0	0
CPC013_PC3_6H:BRD-K63068307-001-01-4:10	BRD-K63068307	ZSTK-474	PC3	trt_cp	10 uM	6 h	5	475	0.58	0.530752	1	1	1	1	0	PI3K inhibitor	PIK3CG|PIK3CA|PIK3CB|PIK3CD	0	0	0
CPC013_PC3_6H:BRD-K64440589-001-01-3:10	BRD-K64440589	SEW-05685	PC3	trt_cp	10 uM	6 h	5	155	0.21	0.182434	1	0	1	1	0	-666	-666	0	0	0
CPC013_PC3_6H:BRD-K65261396-002-01-3:10	BRD-K65261396	tacrolimus	PC3	trt_cp	10 uM	6 h	5	244	0.07	0.132152	1	0	1	1	0	-666	-666	0	0	0
CPC013_PC3_6H:BRD-K66359319-001-01-0:10	BRD-K66359319	BRD-K66359319	PC3	trt_cp	10 uM	6 h	4	334	0.21	0.267802	1	0	1	1	0	-666	-666	0	0	0
CPC013_PC3_6H:BRD-K68191783-001-01-2:10	BRD-K68191783	ALW-II-38-3	PC3	trt_cp	10 uM	6 h	5	282	0.42	0.348	1	1	1	1	0	Ephrin inhibitor	DDR1	0	0	0
CPC013_PC3_6H:BRD-K71322910-001-01-4:10	BRD-K71322910	ST-012525	PC3	trt_cp	10 uM	6 h	5	269	0.16	0.209781	1	0	1	1	0	-666	-666	0	0	0
CPC013_PC3_6H:BRD-K71823332-001-01-1:10	BRD-K71823332	epothilone-a	PC3	trt_cp	10 uM	6 h	5	114	0.17	0.140769	1	0	1	1	0	Tubulin inhibitor	-666	0	0	0
CPC013_PC3_6H:BRD-K72451865-001-01-5:10	BRD-K72451865	BRD-K72451865	PC3	trt_cp	10 uM	6 h	5	463	0.54	0.505613	1	1	1	1	0	-666	-666	0	0	0
CPC013_PC3_6H:BRD-K73707305-001-04-1:10	BRD-K73707305	BRD-K73707305	PC3	trt_cp	10 uM	6 h	5	343	0.24	0.290124	1	0	1	1	0	-666	-666	0	0	0
CPC013_PC3_6H:BRD-K74623475-001-02-7:10	BRD-K74623475	BRD-K74623475	PC3	trt_cp	10 uM	6 h	5	381	0.3	0.341864	1	0	1	1	0	-666	-666	0	0	0
CPC013_PC3_6H:BRD-K74931283-001-01-8:10	BRD-K74931283	BRD-K74931283	PC3	trt_cp	10 uM	6 h	5	276	0.41	0.340155	1	1	1	1	0	-666	-666	0	0	0
CPC013_PC3_6H:BRD-K75418381-001-01-6:10	BRD-K75418381	BRD-K75418381	PC3	trt_cp	10 uM	6 h	5	504	0.37	0.436663	1	0	1	1	0	-666	-666	0	0	0
CPC013_PC3_6H:BRD-K76236182-001-01-2:10	BRD-K76236182	BRD-K76236182	PC3	trt_cp	10 uM	6 h	5	326	0.39	0.360555	1	1	1	1	0	-666	-666	0	0	0
CPC013_PC3_6H:BRD-K80346834-001-01-5:10	BRD-K80346834	BRD-K80346834	PC3	trt_cp	10 uM	6 h	5	250	0.42	0.327661	1	1	1	1	0	-666	-666	0	0	0
CPC013_PC3_6H:BRD-K84571636-001-01-4:10	BRD-K84571636	BRD-K84571636	PC3	trt_cp	10 uM	6 h	5	183	0.18	0.183524	1	0	1	1	0	-666	-666	0	0	0
CPC013_PC3_6H:BRD-K84803513-001-01-9:10	BRD-K84803513	BRD-K84803513	PC3	trt_cp	10 uM	6 h	5	207	0.17	0.189688	1	0	1	1	0	-666	-666	0	0	0
CPC013_PC3_6H:BRD-K85266146-001-01-3:10	BRD-K85266146	BRD-K85266146	PC3	trt_cp	10 uM	6 h	4	189	0.18	0.186508	1	0	1	1	0	-666	-666	0	0	0
CPC013_PC3_6H:BRD-K85694079-001-01-7:10	BRD-K85694079	BRD-K85694079	PC3	trt_cp	10 uM	6 h	5	148	0.14	0.145554	1	0	1	1	0	-666	-666	0	0	0
CPC013_PC3_6H:BRD-K86901264-001-01-0:10	BRD-K86901264	BRD-K86901264	PC3	trt_cp	10 uM	6 h	5	127	0.13	0.129928	1	0	1	1	0	-666	-666	0	0	0
CPC013_PC3_6H:BRD-K90697054-001-01-2:10	BRD-K90697054	BRD-K90697054	PC3	trt_cp	10 uM	6 h	5	151	0.07	0.10396	1	0	1	1	0	-666	-666	0	0	0
CPC013_PC3_6H:BRD-K93296644-001-01-7:10	BRD-K93296644	BRD-K93296644	PC3	trt_cp	10 uM	6 h	5	305	0.32	0.315904	1	0	1	1	0	-666	-666	0	0	0
CPC013_PC3_6H:BRD-K93899689-001-01-4:10	BRD-K93899689	BRD-K93899689	PC3	trt_cp	10 uM	6 h	5	130	0.07	0.0964609	1	0	1	1	0	-666	-666	0	0	0
CPC013_PC3_6H:BRD-K95673870-004-01-4:10	BRD-K95673870	ST-4034917	PC3	trt_cp	10 uM	6 h	5	94	0.13	0.111781	1	0	1	1	0	-666	-666	0	0	0
CPC013_PC3_6H:BRD-K98519396-001-01-7:10	BRD-K98519396	BRD-K98519396	PC3	trt_cp	10 uM	6 h	5	338	0.18	0.249416	1	0	1	1	0	-666	-666	0	0	0
CPC013_PC3_6H:BRD-K98714523-001-01-0:10	BRD-K98714523	SA-103006	PC3	trt_cp	10 uM	6 h	5	280	0.37	0.32547	1	1	1	1	0	-666	-666	0	0	0
CPC013_PC3_6H:BRD-K99515112-001-01-7:10	BRD-K99515112	ST-4029010	PC3	trt_cp	10 uM	6 h	5	109	0.19	0.145519	1	0	1	1	0	-666	-666	0	0	0
CPC013_PC3_6H:BRD-U82589721-000-01-4:10	BRD-U82589721	HG-5-113-01	PC3	trt_cp	10 uM	6 h	5	527	0.68	0.605327	1	1	1	1	0	Protein kinase inhibitor	-666	0	0	0
CPC013_SKB_24H:BRD-A02333338-001-01-1:10	BRD-A02333338	cyclopamine	SKB	trt_cp	10 uM	24 h	4	111	0.31	0.187574	0	0	1	1	0	-666	-666	0	0	0
CPC013_SKB_24H:BRD-A06909528-001-01-4:10	BRD-A06909528	BRD-A06909528	SKB	trt_cp	10 uM	24 h	4	83	0.15	0.112828	0	0	1	1	0	-666	-666	0	0	0
CPC013_SKB_24H:BRD-A07614565-001-01-3:10	BRD-A07614565	BRD-A07614565	SKB	trt_cp	10 uM	24 h	4	130	0.21	0.167075	0	0	1	1	0	-666	-666	0	0	0
CPC013_SKB_24H:BRD-A09164687-003-01-6:10	BRD-A09164687	BRD-A09164687	SKB	trt_cp	10 uM	24 h	4	82	0.12	0.100306	0	0	1	1	0	-666	-666	0	0	0
CPC013_SKB_24H:BRD-A09749088-001-01-3:10	BRD-A09749088	ST-023431	SKB	trt_cp	10 uM	24 h	4	92	0.23	0.147092	0	0	1	1	0	-666	-666	0	0	0
CPC013_SKB_24H:BRD-A09984573-001-01-8:10	BRD-A09984573	BRD-A09984573	SKB	trt_cp	10 uM	24 h	4	219	0.21	0.216851	0	0	1	1	0	-666	-666	0	0	0
CPC013_SKB_24H:BRD-A10523515-001-02-0:10	BRD-A10523515	GSK-429286A	SKB	trt_cp	10 uM	24 h	4	299	0.46	0.375012	0	0	1	1	0	Rho associated kinase inhibitor	ROCK1	0	0	0
CPC013_SKB_24H:BRD-A12643502-001-01-1:10	BRD-A12643502	BRD-A12643502	SKB	trt_cp	10 uM	24 h	4	61	0.25	0.124872	0	0	1	1	0	-666	-666	0	0	0
CPC013_SKB_24H:BRD-A13195221-001-01-1:10	BRD-A13195221	STK-064652	SKB	trt_cp	10 uM	24 h	4	300	0.11	0.183691	0	0	1	1	0	-666	-666	0	0	0
CPC013_SKB_24H:BRD-A13807286-001-06-2:10	BRD-A13807286	HA-14-1	SKB	trt_cp	10 uM	24 h	4	78	0.05	0.0631485	0	0	1	1	0	-666	-666	0	0	0
CPC013_SKB_24H:BRD-A14178283-001-01-1:10	BRD-A14178283	BRD-A14178283	SKB	trt_cp	10 uM	24 h	3	691	0.75	0.727948	0	0	1	1	0	-666	-666	0	0	0
CPC013_SKB_24H:BRD-A20488704-001-01-7:10	BRD-A20488704	BRD-A20488704	SKB	trt_cp	10 uM	24 h	4	172	0.15	0.16242	0	0	1	1	0	-666	-666	0	0	0
CPC013_SKB_24H:BRD-A25416824-001-01-8:10	BRD-A25416824	BRD-A25416824	SKB	trt_cp	10 uM	24 h	4	141	0.34	0.221401	0	0	1	1	0	-666	-666	0	0	0
CPC013_SKB_24H:BRD-A25852922-001-01-5:10	BRD-A25852922	ST-4034902	SKB	trt_cp	10 uM	24 h	4	136	0.1	0.117923	0	0	1	1	0	-666	-666	0	0	0
CPC013_SKB_24H:BRD-A32214171-001-01-7:10	BRD-A32214171	BRD-A32214171	SKB	trt_cp	10 uM	24 h	4	114	0.26	0.174088	0	0	1	1	0	-666	-666	0	0	0
CPC013_SKB_24H:BRD-A33325795-001-01-6:10	BRD-A33325795	ST-208960	SKB	trt_cp	10 uM	24 h	4	72	0.08	0.0767435	0	0	1	1	0	-666	-666	0	0	0
CPC013_SKB_24H:BRD-A38275906-001-01-4:10	BRD-A38275906	ST-019366	SKB	trt_cp	10 uM	24 h	4	184	0.44	0.287717	0	0	1	1	0	-666	-666	0	0	0
CPC013_SKB_24H:BRD-A41997916-001-01-6:10	BRD-A41997916	BRD-A41997916	SKB	trt_cp	10 uM	24 h	4	127	0.23	0.172821	0	0	1	1	0	-666	-666	0	0	0
CPC013_SKB_24H:BRD-A43087975-001-01-2:10	BRD-A43087975	BRD-A43087975	SKB	trt_cp	10 uM	24 h	4	67	0.14	0.0979337	0	0	1	1	0	-666	-666	0	0	0
CPC013_SKB_24H:BRD-A43188678-001-01-8:10	BRD-A43188678	BRD-A43188678	SKB	trt_cp	10 uM	24 h	3	360	0.07	0.160521	1	0	1	1	0	-666	-666	0	0	0
CPC013_SKB_24H:BRD-A45664787-001-01-4:10	BRD-A45664787	iloprost	SKB	trt_cp	10 uM	24 h	4	109	0.29	0.179781	0	0	1	1	0	Platelet aggregation inhibitor|Prostanoid receptor agonist	PTGIR|PTGER1|PTGER2|PDE4A|PDE4B|PDE4C|PDE4D|PLAT|PTGDR|PTGER3|PTGER4|PTGFR|TBXA2R	0	0	0
CPC013_SKB_24H:BRD-A49581300-001-01-4:10	BRD-A49581300	BRD-A49581300	SKB	trt_cp	10 uM	24 h	4	56	0.17	0.0986618	0	0	1	1	0	-666	-666	0	0	0
CPC013_SKB_24H:BRD-A56800788-001-01-9:10	BRD-A56800788	BRD-A56800788	SKB	trt_cp	10 uM	24 h	4	267	0.34	0.304667	0	0	1	1	0	-666	-666	0	0	0
CPC013_SKB_24H:BRD-A57107094-001-01-7:10	BRD-A57107094	BRD-A57107094	SKB	trt_cp	10 uM	24 h	3	241	0.46	0.336681	0	0	1	1	0	-666	-666	0	0	0
CPC013_SKB_24H:BRD-A59193861-001-02-4:10	BRD-A59193861	K784-3391	SKB	trt_cp	10 uM	24 h	4	63	0.17	0.104647	0	0	1	1	0	-666	-666	0	0	0
CPC013_SKB_24H:BRD-A60256353-001-01-3:10	BRD-A60256353	ST-019386	SKB	trt_cp	10 uM	24 h	4	88	0.09	0.0899898	0	0	1	1	0	-666	-666	0	0	0
CPC013_SKB_24H:BRD-A68274214-001-01-7:10	BRD-A68274214	BRD-A68274214	SKB	trt_cp	10 uM	24 h	4	304	0.1	0.176306	0	0	1	1	0	-666	-666	0	0	0
CPC013_SKB_24H:BRD-A70591769-001-01-9:10	BRD-A70591769	BRD-A70591769	SKB	trt_cp	10 uM	24 h	4	233	0.02	0.0690277	0	0	1	1	0	-666	-666	0	0	0
CPC013_SKB_24H:BRD-A70879086-001-01-4:10	BRD-A70879086	BRD-A70879086	SKB	trt_cp	10 uM	24 h	4	81	0.04	0.0575577	0	0	1	1	0	-666	-666	0	0	0
CPC013_SKB_24H:BRD-A74699940-001-01-8:10	BRD-A74699940	BRD-A74699940	SKB	trt_cp	10 uM	24 h	4	395	0.14	0.23779	0	0	1	1	0	-666	-666	0	0	0
CPC013_SKB_24H:BRD-A77704559-001-01-5:10	BRD-A77704559	BRD-A77704559	SKB	trt_cp	10 uM	24 h	4	207	0.39	0.287308	0	0	1	1	0	-666	-666	0	0	0
CPC013_SKB_24H:BRD-A78909648-001-01-2:10	BRD-A78909648	PATI-1-2-3	SKB	trt_cp	10 uM	24 h	4	338	0.11	0.194978	0	0	1	1	0	-666	-666	0	0	0
CPC013_SKB_24H:BRD-A84102390-001-01-6:10	BRD-A84102390	BRD-A84102390	SKB	trt_cp	10 uM	24 h	4	87	0.29	0.160616	0	0	1	1	0	-666	-666	0	0	0
CPC013_SKB_24H:BRD-A90643929-001-01-1:10	BRD-A90643929	BRD-A90643929	SKB	trt_cp	10 uM	24 h	4	208	0.37	0.28052	0	0	1	1	0	-666	-666	0	0	0
CPC013_SKB_24H:BRD-A94381689-001-01-4:10	BRD-A94381689	BRD-A94381689	SKB	trt_cp	10 uM	24 h	4	102	0.25	0.161473	0	0	1	1	0	-666	-666	0	0	0
CPC013_SKB_24H:BRD-A95820578-001-01-4:10	BRD-A95820578	BRD-A95820578	SKB	trt_cp	10 uM	24 h	3	64	0.12	0.0886158	1	0	1	1	0	-666	-666	0	0	0
CPC013_SKB_24H:BRD-A98670841-001-01-1:10	BRD-A98670841	ST-012030	SKB	trt_cp	10 uM	24 h	4	129	0.05	0.0812102	0	0	1	1	0	-666	-666	0	0	0
CPC013_SKB_24H:BRD-K05672354-001-01-6:10	BRD-K05672354	BRD-K05672354	SKB	trt_cp	10 uM	24 h	4	241	0.25	0.248204	0	0	1	1	0	-666	-666	0	0	0
CPC013_SKB_24H:BRD-K06476055-001-01-3:10	BRD-K06476055	BRD-K06476055	SKB	trt_cp	10 uM	24 h	4	151	0.13	0.141674	0	0	1	1	0	-666	-666	0	0	0
CPC013_SKB_24H:BRD-K07881437-001-01-2:10	BRD-K07881437	danusertib	SKB	trt_cp	10 uM	24 h	4	362	0.44	0.403563	0	0	1	1	0	Aurora kinase inhibitor|FGFR inhibitor	AURKA|AURKB|AURKC|FGFR1|NTRK1|RET|BCR|SLK	0	0	0
CPC013_SKB_24H:BRD-K07888107-001-01-6:10	BRD-K07888107	depudecin	SKB	trt_cp	10 uM	24 h	4	133	0.28	0.195135	0	0	1	1	0	HDAC inhibitor	-666	0	0	0
CPC013_SKB_24H:BRD-K09854848-001-01-0:10	BRD-K09854848	MD-II-008-P	SKB	trt_cp	10 uM	24 h	4	297	0.51	0.393545	0	0	1	1	0	-666	-666	0	0	0
CPC013_SKB_24H:BRD-K10817986-001-01-6:10	BRD-K10817986	KM-01366	SKB	trt_cp	10 uM	24 h	4	65	0.07	0.0682082	0	0	1	1	0	-666	-666	0	0	0
CPC013_SKB_24H:BRD-K11636097-001-01-5:10	BRD-K11636097	JNJ-7706621	SKB	trt_cp	10 uM	24 h	3	497	0.66	0.579136	0	0	1	1	0	CDK inhibitor	CDK1|CDK2|AURKA|AURKB	0	0	0
CPC013_SKB_24H:BRD-K11778372-001-01-1:10	BRD-K11778372	BRD-K11778372	SKB	trt_cp	10 uM	24 h	4	83	0.14	0.109002	0	0	1	1	0	-666	-666	0	0	0
CPC013_SKB_24H:BRD-K13390322-001-01-4:10	BRD-K13390322	AT-7519	SKB	trt_cp	10 uM	24 h	4	587	0.64	0.619783	0	0	1	1	0	CDK inhibitor|Cell cycle inhibitor	CDK2|CDK1|CDK9|CDK4|CDK5|CDK6	0	0	0
CPC013_SKB_24H:BRD-K14328427-001-01-7:10	BRD-K14328427	BRD-K14328427	SKB	trt_cp	10 uM	24 h	4	278	0.23	0.255692	0	0	1	1	0	-666	-666	0	0	0
CPC013_SKB_24H:BRD-K14395638-001-01-1:10	BRD-K14395638	BRD-K14395638	SKB	trt_cp	10 uM	24 h	4	132	0.28	0.1944	0	0	1	1	0	-666	-666	0	0	0
CPC013_SKB_24H:BRD-K15107389-001-01-0:10	BRD-K15107389	BRD-K15107389	SKB	trt_cp	10 uM	24 h	4	103	0.18	0.137685	0	0	1	1	0	Ribosomal protein inhibitor	-666	0	0	0
CPC013_SKB_24H:BRD-K15592317-001-01-0:10	BRD-K15592317	CP-466722	SKB	trt_cp	10 uM	24 h	3	149	0.27	0.202818	0	0	1	1	0	ATM kinase inhibitor	ATM	0	0	0
CPC013_SKB_24H:BRD-K15600710-066-01-7:10	BRD-K15600710	obatoclax	SKB	trt_cp	10 uM	24 h	4	401	0.54	0.470543	0	0	1	1	0	BCL inhibitor	BCL2|BCL2L1|MCL1	0	0	0
CPC013_SKB_24H:BRD-K15672523-001-01-0:10	BRD-K15672523	BRD-K15672523	SKB	trt_cp	10 uM	24 h	4	181	0.08	0.121679	0	0	1	1	0	-666	-666	0	0	0
CPC013_SKB_24H:BRD-K16057611-001-01-6:10	BRD-K16057611	BRD-K16057611	SKB	trt_cp	10 uM	24 h	4	176	0.2	0.189715	0	0	1	1	0	-666	-666	0	0	0
CPC013_SKB_24H:BRD-K16180117-001-01-5:10	BRD-K16180117	BRD-K16180117	SKB	trt_cp	10 uM	24 h	4	350	0.18	0.253805	0	0	1	1	0	-666	-666	0	0	0
CPC013_SKB_24H:BRD-K16621777-001-01-9:10	BRD-K16621777	enobosarm	SKB	trt_cp	10 uM	24 h	4	112	0.06	0.0828925	0	0	1	1	0	Androgen receptor antagonist	AR	0	0	0
CPC013_SKB_24H:BRD-K18163752-001-01-9:10	BRD-K18163752	BRD-K18163752	SKB	trt_cp	10 uM	24 h	4	470	0.65	0.558903	0	0	1	1	0	-666	-666	0	0	0
CPC013_SKB_24H:BRD-K18587499-003-01-3:10	BRD-K18587499	ST-4049616	SKB	trt_cp	10 uM	24 h	4	82	0.15	0.112146	0	0	1	1	0	-666	-666	0	0	0
CPC013_SKB_24H:BRD-K19181733-001-01-4:10	BRD-K19181733	BRD-K19181733	SKB	trt_cp	10 uM	24 h	4	200	0.48	0.313304	0	0	1	1	0	-666	-666	0	0	0
CPC013_SKB_24H:BRD-K19540840-001-01-1:10	BRD-K19540840	saracatinib	SKB	trt_cp	10 uM	24 h	4	238	0.45	0.330922	0	0	1	1	0	Src inhibitor	SRC|ABL1|LCK|YES1	0	0	0
CPC013_SKB_24H:BRD-K20032655-001-01-0:10	BRD-K20032655	BRD-K20032655	SKB	trt_cp	10 uM	24 h	4	155	0.17	0.164142	0	0	1	1	0	-666	-666	0	0	0
CPC013_SKB_24H:BRD-K22096725-001-01-9:10	BRD-K22096725	ALW-II-49-7	SKB	trt_cp	10 uM	24 h	4	169	0.28	0.219965	0	0	1	1	0	Ephrin inhibitor	DDR1	0	0	0
CPC013_SKB_24H:BRD-K22322324-001-01-4:10	BRD-K22322324	BRD-K22322324	SKB	trt_cp	10 uM	24 h	4	291	0.04	0.109096	0	0	1	1	0	-666	-666	0	0	0
CPC013_SKB_24H:BRD-K23657553-001-01-4:10	BRD-K23657553	BRD-K23657553	SKB	trt_cp	10 uM	24 h	4	85	0.25	0.147404	0	0	1	1	0	-666	-666	0	0	0
CPC013_SKB_24H:BRD-K23984367-075-05-3:10	BRD-K23984367	sorafenib	SKB	trt_cp	10 uM	24 h	4	322	0.37	0.349027	0	0	1	1	0	RAF inhibitor|FLT3 inhibitor|KIT inhibitor|PDGFR inhibitor|RET inhibitor|VEGFR inhibitor	RET|BRAF|FLT3|KDR|RAF1|FLT1|FLT4|KIT|DDR2|PDGFRB|FGFR1|CYP2B6|CYP2C8|CYP3A5|PDGFB|SLCO1B3	0	0	0
CPC013_SKB_24H:BRD-K24014699-001-01-2:10	BRD-K24014699	BRD-K24014699	SKB	trt_cp	10 uM	24 h	4	112	0.33	0.1944	0	0	1	1	0	-666	-666	0	0	0
CPC013_SKB_24H:BRD-K25504083-001-03-1:10	BRD-K25504083	cytochalasin-d	SKB	trt_cp	10 uM	24 h	4	391	0.42	0.409773	0	0	1	1	0	Tubulin inhibitor	ACTA1	0	0	0
CPC013_SKB_24H:BRD-K25884242-001-01-9:10	BRD-K25884242	BRD-K25884242	SKB	trt_cp	10 uM	24 h	4	90	0.14	0.113505	0	0	1	1	0	-666	-666	0	0	0
CPC013_SKB_24H:BRD-K26367064-001-01-9:10	BRD-K26367064	BRD-K26367064	SKB	trt_cp	10 uM	24 h	4	49	0.17	0.0922897	0	0	1	1	0	-666	-666	0	0	0
CPC013_SKB_24H:BRD-K27630390-001-01-4:10	BRD-K27630390	BRD-K27630390	SKB	trt_cp	10 uM	24 h	3	151	0.2	0.175725	0	0	1	1	0	-666	-666	0	0	0
CPC013_SKB_24H:BRD-K28293491-001-01-8:10	BRD-K28293491	BRD-K28293491	SKB	trt_cp	10 uM	24 h	3	217	0.29	0.253664	1	0	1	1	0	-666	-666	0	0	0
CPC013_SKB_24H:BRD-K28774715-001-05-8:10	BRD-K28774715	BRD-K28774715	SKB	trt_cp	10 uM	24 h	4	53	0.21	0.106679	0	0	1	1	0	-666	-666	0	0	0
CPC013_SKB_24H:BRD-K29733039-001-01-1:10	BRD-K29733039	deforolimus	SKB	trt_cp	10 uM	24 h	3	173	0.37	0.255832	0	0	1	1	0	-666	-666	0	0	0
CPC013_SKB_24H:BRD-K29905972-001-03-0:10	BRD-K29905972	axitinib	SKB	trt_cp	10 uM	24 h	3	132	0.24	0.17998	0	0	1	1	0	VEGFR inhibitor|PDGFR inhibitor	KDR|FLT1|FLT4|CYP2C19|CYP3A5|KIT|PDGFRB|CSF1|PLK4	0	0	0
CPC013_SKB_24H:BRD-K31283835-001-01-9:10	BRD-K31283835	tofacitinib	SKB	trt_cp	10 uM	24 h	3	141	0.28	0.200918	0	0	1	1	0	JAK inhibitor	JAK3|JAK1|JAK2|CYP2C19|TYK2	0	0	0
CPC013_SKB_24H:BRD-K31553034-001-01-4:10	BRD-K31553034	zibotentan	SKB	trt_cp	10 uM	24 h	4	91	0.32	0.172554	0	0	1	1	0	Endothelin receptor antagonist	EDNRA	0	0	0
CPC013_SKB_24H:BRD-K31754360-001-01-2:10	BRD-K31754360	BRD-K31754360	SKB	trt_cp	10 uM	24 h	4	62	0.16	0.100713	0	0	1	1	0	-666	-666	0	0	0
CPC013_SKB_24H:BRD-K32321439-001-01-6:10	BRD-K32321439	BRD-K32321439	SKB	trt_cp	10 uM	24 h	4	101	0.13	0.115868	0	0	1	1	0	-666	-666	0	0	0
CPC013_SKB_24H:BRD-K33164466-001-01-5:10	BRD-K33164466	BRD-K33164466	SKB	trt_cp	10 uM	24 h	4	68	0.19	0.114938	0	0	1	1	0	-666	-666	0	0	0
CPC013_SKB_24H:BRD-K33606495-001-01-0:10	BRD-K33606495	BRD-K33606495	SKB	trt_cp	10 uM	24 h	4	133	0.16	0.147508	0	0	1	1	0	-666	-666	0	0	0
CPC013_SKB_24H:BRD-K35638681-001-01-5:10	BRD-K35638681	BRD-K35638681	SKB	trt_cp	10 uM	24 h	4	66	0.16	0.103911	0	0	1	1	0	-666	-666	0	0	0
CPC013_SKB_24H:BRD-K35687265-236-01-8:10	BRD-K35687265	ON-01910	SKB	trt_cp	10 uM	24 h	4	281	0.12	0.185684	0	0	1	1	0	PLK inhibitor	PLK1|CDK1|FLT1|FYN|PDGFRA|PLK2|SRC	0	0	0
CPC013_SKB_24H:BRD-K36264978-001-01-1:10	BRD-K36264978	KM-03439	SKB	trt_cp	10 uM	24 h	4	80	0.16	0.114403	0	0	1	1	0	-666	-666	0	0	0
CPC013_SKB_24H:BRD-K37932103-001-01-0:10	BRD-K37932103	BRD-K37932103	SKB	trt_cp	10 uM	24 h	2	98	0.15	0.1226	0	0	1	1	0	-666	-666	0	0	0
CPC013_SKB_24H:BRD-K41757249-001-01-0:10	BRD-K41757249	BRD-K41757249	SKB	trt_cp	10 uM	24 h	4	56	0.05	0.0535069	0	0	1	1	0	-666	-666	0	0	0
CPC013_SKB_24H:BRD-K41925105-001-01-6:10	BRD-K41925105	BRD-K41925105	SKB	trt_cp	10 uM	24 h	4	217	0.23	0.225904	0	0	1	1	0	-666	-666	0	0	0
CPC013_SKB_24H:BRD-K42644990-003-01-6:10	BRD-K42644990	BRD-K42644990	SKB	trt_cp	10 uM	24 h	4	86	0.28	0.156913	0	0	1	1	0	-666	-666	0	0	0
CPC013_SKB_24H:BRD-K42687792-001-01-9:10	BRD-K42687792	BRD-K42687792	SKB	trt_cp	10 uM	24 h	3	182	0.22	0.202338	1	0	1	1	0	-666	-666	0	0	0
CPC013_SKB_24H:BRD-K43256821-001-01-7:10	BRD-K43256821	BRD-K43256821	SKB	trt_cp	10 uM	24 h	4	45	0.1	0.0678323	0	0	1	1	0	-666	-666	0	0	0
CPC013_SKB_24H:BRD-K43739430-001-01-5:10	BRD-K43739430	ST-4029487	SKB	trt_cp	10 uM	24 h	4	78	0.07	0.0747183	0	0	1	1	0	-666	-666	0	0	0
CPC013_SKB_24H:BRD-K44812652-001-01-0:10	BRD-K44812652	BRD-K44812652	SKB	trt_cp	10 uM	24 h	4	120	0.23	0.167991	0	0	1	1	0	-666	-666	0	0	0
CPC013_SKB_24H:BRD-K45044657-001-01-4:10	BRD-K45044657	TC-H-106	SKB	trt_cp	10 uM	24 h	4	246	0.25	0.250766	0	0	1	1	0	HDAC inhibitor	HDAC1|HDAC2|HDAC3|HDAC8	0	0	0
CPC013_SKB_24H:BRD-K46171503-001-01-0:10	BRD-K46171503	BRD-K46171503	SKB	trt_cp	10 uM	24 h	4	115	0.02	0.0484947	0	0	1	1	0	-666	-666	0	0	0
CPC013_SKB_24H:BRD-K46961308-001-01-1:10	BRD-K46961308	BRD-K46961308	SKB	trt_cp	10 uM	24 h	4	83	0.06	0.0713584	0	0	1	1	0	-666	-666	0	0	0
CPC013_SKB_24H:BRD-K47622659-001-01-3:10	BRD-K47622659	ST-4042556	SKB	trt_cp	10 uM	24 h	4	126	0.06	0.0879208	0	0	1	1	0	-666	-666	0	0	0
CPC013_SKB_24H:BRD-K48016779-001-01-2:10	BRD-K48016779	BRD-K48016779	SKB	trt_cp	10 uM	24 h	4	105	0.13	0.11814	0	0	1	1	0	-666	-666	0	0	0
CPC013_SKB_24H:BRD-K48950795-001-01-2:10	BRD-K48950795	BRD-K48950795	SKB	trt_cp	10 uM	24 h	4	205	0.38	0.282227	0	0	1	1	0	-666	-666	0	0	0
CPC013_SKB_24H:BRD-K49810818-001-01-0:10	BRD-K49810818	sorafenib	SKB	trt_cp	10 uM	24 h	4	404	0.61	0.50198	0	0	1	1	0	-666	-666	0	0	0
CPC013_SKB_24H:BRD-K49861754-001-04-3:10	BRD-K49861754	BRD-K49861754	SKB	trt_cp	10 uM	24 h	4	233	0.09	0.14643	0	0	1	1	0	-666	-666	0	0	0
CPC013_SKB_24H:BRD-K51967704-001-01-0:10	BRD-K51967704	BIIB-021	SKB	trt_cp	10 uM	24 h	4	487	0.41	0.451842	0	0	1	1	0	HSP inhibitor	AOX1|HSP90AA1	0	0	0
CPC013_SKB_24H:BRD-K52678950-001-01-3:10	BRD-K52678950	BRD-K52678950	SKB	trt_cp	10 uM	24 h	3	65	0.14	0.0964609	0	0	1	1	0	-666	-666	0	0	0
CPC013_SKB_24H:BRD-K52914903-001-01-0:10	BRD-K52914903	BRD-K52914903	SKB	trt_cp	10 uM	24 h	4	116	0.09	0.103319	0	0	1	1	0	-666	-666	0	0	0
CPC013_SKB_24H:BRD-K53331454-001-01-9:10	BRD-K53331454	BRD-K53331454	SKB	trt_cp	10 uM	24 h	3	147	0.11	0.128584	0	0	1	1	0	-666	-666	0	0	0
CPC013_SKB_24H:BRD-K54573313-001-01-6:10	BRD-K54573313	BRD-K54573313	SKB	trt_cp	10 uM	24 h	4	200	0.04	0.0904431	0	0	1	1	0	-666	-666	0	0	0
CPC013_SKB_24H:BRD-K55612480-001-01-8:10	BRD-K55612480	BRD-K55612480	SKB	trt_cp	10 uM	24 h	4	85	0.13	0.106295	0	0	1	1	0	-666	-666	0	0	0
CPC013_SKB_24H:BRD-K55991774-001-01-1:10	BRD-K55991774	BAS-09104376	SKB	trt_cp	10 uM	24 h	4	142	0.38	0.234891	0	0	1	1	0	HIV inhibitor	-666	0	0	0
CPC013_SKB_24H:BRD-K56334280-001-01-0:10	BRD-K56334280	amonafide	SKB	trt_cp	10 uM	24 h	3	634	0.63	0.639066	0	0	1	1	0	Topoisomerase inhibitor	TOP2A|TOP2B	0	0	0
CPC013_SKB_24H:BRD-K57019930-001-01-0:10	BRD-K57019930	BRD-K57019930	SKB	trt_cp	10 uM	24 h	3	89	0.08	0.0853239	1	0	1	1	0	-666	-666	0	0	0
CPC013_SKB_24H:BRD-K58141791-001-01-9:10	BRD-K58141791	BRD-K58141791	SKB	trt_cp	10 uM	24 h	4	250	0.28	0.267534	0	0	1	1	0	-666	-666	0	0	0
CPC013_SKB_24H:BRD-K58347372-001-02-7:10	BRD-K58347372	BRD-K58347372	SKB	trt_cp	10 uM	24 h	4	72	0.17	0.111872	0	0	1	1	0	-666	-666	0	0	0
CPC013_SKB_24H:BRD-K58547240-001-01-4:10	BRD-K58547240	BRD-K58547240	SKB	trt_cp	10 uM	24 h	3	160	0.37	0.246032	0	0	1	1	0	-666	-666	0	0	0
CPC013_SKB_24H:BRD-K58628167-001-01-1:10	BRD-K58628167	BRD-K58628167	SKB	trt_cp	10 uM	24 h	3	57	0.18	0.102425	0	0	1	1	0	-666	-666	0	0	0
CPC013_SKB_24H:BRD-K58698715-001-05-2:10	BRD-K58698715	BRD-K58698715	SKB	trt_cp	10 uM	24 h	4	245	0.08	0.141566	0	0	1	1	0	-666	-666	0	0	0
CPC013_SKB_24H:BRD-K58784778-001-01-3:10	BRD-K58784778	BRD-K58784778	SKB	trt_cp	10 uM	24 h	4	186	0.09	0.13083	0	0	1	1	0	-666	-666	0	0	0
CPC013_SKB_24H:BRD-K60379529-001-01-0:10	BRD-K60379529	BRD-K60379529	SKB	trt_cp	10 uM	24 h	4	163	0.32	0.23094	0	0	1	1	0	-666	-666	0	0	0
CPC013_SKB_24H:BRD-K60685007-001-01-1:10	BRD-K60685007	BRD-K60685007	SKB	trt_cp	10 uM	24 h	4	83	0.19	0.126983	0	0	1	1	0	-666	-666	0	0	0
CPC013_SKB_24H:BRD-K61175124-001-01-0:10	BRD-K61175124	BRD-K61175124	SKB	trt_cp	10 uM	24 h	3	218	0.2	0.211142	0	0	1	1	0	-666	-666	0	0	0
CPC013_SKB_24H:BRD-K61217870-001-01-6:10	BRD-K61217870	BRD-K61217870	SKB	trt_cp	10 uM	24 h	4	159	0.17	0.166247	0	0	1	1	0	Glutamate receptor antagonist	-666	0	0	0
CPC013_SKB_24H:BRD-K61359235-001-01-6:10	BRD-K61359235	BRD-K61359235	SKB	trt_cp	10 uM	24 h	4	152	0.38	0.243021	0	0	1	1	0	-666	-666	0	0	0
CPC013_SKB_24H:BRD-K61627029-001-04-0:10	BRD-K61627029	BRD-K61627029	SKB	trt_cp	10 uM	24 h	4	373	0.16	0.247027	0	0	1	1	0	-666	-666	0	0	0
CPC013_SKB_24H:BRD-K62768020-236-01-8:10	BRD-K62768020	BRD-K62768020	SKB	trt_cp	10 uM	24 h	4	259	0.09	0.154384	0	0	1	1	0	-666	-666	0	0	0
CPC013_SKB_24H:BRD-K62970326-001-01-9:10	BRD-K62970326	BRD-K62970326	SKB	trt_cp	10 uM	24 h	4	73	0.19	0.119088	0	0	1	1	0	-666	-666	0	0	0
CPC013_SKB_24H:BRD-K62982419-001-01-2:10	BRD-K62982419	cilomilast	SKB	trt_cp	10 uM	24 h	4	209	0.29	0.248945	0	0	1	1	0	-666	-666	0	0	0
CPC013_SKB_24H:BRD-K63350243-001-01-3:10	BRD-K63350243	BRD-K63350243	SKB	trt_cp	10 uM	24 h	4	72	0.25	0.135665	0	0	1	1	0	-666	-666	0	0	0
CPC013_SKB_24H:BRD-K63425657-001-01-2:10	BRD-K63425657	NP-010914	SKB	trt_cp	10 uM	24 h	4	39	0.04	0.0399386	0	0	1	1	0	-666	-666	0	0	0
CPC013_SKB_24H:BRD-K63549648-001-01-1:10	BRD-K63549648	BRD-K63549648	SKB	trt_cp	10 uM	24 h	4	77	0.26	0.143075	0	0	1	1	0	-666	-666	0	0	0
CPC013_SKB_24H:BRD-K63587518-001-01-8:10	BRD-K63587518	BRD-K63587518	SKB	trt_cp	10 uM	24 h	4	133	0.36	0.221262	0	0	1	1	0	-666	-666	0	0	0
CPC013_SKB_24H:BRD-K64024097-001-01-0:10	BRD-K64024097	BRD-K64024097	SKB	trt_cp	10 uM	24 h	4	181	0.23	0.206316	0	0	1	1	0	-666	-666	0	0	0
CPC013_SKB_24H:BRD-K64606589-001-01-9:10	BRD-K64606589	apicidin	SKB	trt_cp	10 uM	24 h	4	566	0.75	0.658824	0	0	1	1	0	HDAC inhibitor	HDAC1|HDAC2|HDAC3|HDAC8|HDAC10|HDAC11|HDAC4|HDAC5|HDAC6|HDAC7|HDAC9	0	0	0
CPC013_SKB_24H:BRD-K65342895-001-02-7:10	BRD-K65342895	BRD-K65342895	SKB	trt_cp	10 uM	24 h	4	202	0.08	0.128544	0	0	1	1	0	-666	-666	0	0	0
CPC013_SKB_24H:BRD-K66763349-001-01-7:10	BRD-K66763349	STOCK1S-03920	SKB	trt_cp	10 uM	24 h	4	315	0.27	0.294895	0	0	1	1	0	-666	-666	0	0	0
CPC013_SKB_24H:BRD-K66866270-001-01-1:10	BRD-K66866270	BRD-K66866270	SKB	trt_cp	10 uM	24 h	3	245	0.29	0.269533	0	0	1	1	0	-666	-666	0	0	0
CPC013_SKB_24H:BRD-K66876909-001-04-3:10	BRD-K66876909	linezolid	SKB	trt_cp	10 uM	24 h	4	362	0.23	0.291775	0	0	1	1	0	Bacterial 50S ribosomal subunit inhibitor	MAOA|MAOB	0	0	0
CPC013_SKB_24H:BRD-K67010098-001-01-5:10	BRD-K67010098	BRD-K67010098	SKB	trt_cp	10 uM	24 h	4	161	0.36	0.243442	0	0	1	1	0	-666	-666	0	0	0
CPC013_SKB_24H:BRD-K68191783-001-01-2:10	BRD-K68191783	ALW-II-38-3	SKB	trt_cp	10 uM	24 h	4	211	0.31	0.258614	0	0	1	1	0	Ephrin inhibitor	DDR1	0	0	0
CPC013_SKB_24H:BRD-K68344511-001-02-4:10	BRD-K68344511	KM-03472SC	SKB	trt_cp	10 uM	24 h	4	366	0.13	0.220568	0	0	1	1	0	-666	-666	0	0	0
CPC013_SKB_24H:BRD-K68437527-001-02-8:10	BRD-K68437527	EMF-BCA1-60	SKB	trt_cp	10 uM	24 h	4	60	0.23	0.118787	0	0	1	1	0	Caspase inhibitor	-666	0	0	0
CPC013_SKB_24H:BRD-K70086257-001-01-7:10	BRD-K70086257	BRD-K70086257	SKB	trt_cp	10 uM	24 h	4	92	0.22	0.143859	0	0	1	1	0	-666	-666	0	0	0
CPC013_SKB_24H:BRD-K70369221-001-01-0:10	BRD-K70369221	BRD-K70369221	SKB	trt_cp	10 uM	24 h	4	96	0.17	0.129179	0	0	1	1	0	-666	-666	0	0	0
CPC013_SKB_24H:BRD-K70974948-001-01-9:10	BRD-K70974948	BRD-K70974948	SKB	trt_cp	10 uM	24 h	3	73	0.21	0.125199	0	0	1	1	0	-666	-666	0	0	0
CPC013_SKB_24H:BRD-K71670746-001-01-6:10	BRD-K71670746	BRD-K71670746	SKB	trt_cp	10 uM	24 h	4	231	0.1	0.153687	0	0	1	1	0	-666	-666	0	0	0
CPC013_SKB_24H:BRD-K72192970-001-01-7:10	BRD-K72192970	ST-019365	SKB	trt_cp	10 uM	24 h	4	160	0.34	0.235847	0	0	1	1	0	-666	-666	0	0	0
CPC013_SKB_24H:BRD-K72451865-001-01-5:10	BRD-K72451865	BRD-K72451865	SKB	trt_cp	10 uM	24 h	4	175	0.25	0.211504	0	0	1	1	0	-666	-666	0	0	0
CPC013_SKB_24H:BRD-K74606027-001-01-7:10	BRD-K74606027	BRD-K74606027	SKB	trt_cp	10 uM	24 h	4	396	0.16	0.25453	0	0	1	1	0	-666	-666	0	0	0
CPC013_SKB_24H:BRD-K74623475-001-02-7:10	BRD-K74623475	BRD-K74623475	SKB	trt_cp	10 uM	24 h	4	168	0.28	0.219313	0	0	1	1	0	-666	-666	0	0	0
CPC013_SKB_24H:BRD-K74931283-001-01-8:10	BRD-K74931283	BRD-K74931283	SKB	trt_cp	10 uM	24 h	3	156	0.2	0.178611	1	0	1	1	0	-666	-666	0	0	0
CPC013_SKB_24H:BRD-K74949371-001-01-3:10	BRD-K74949371	BRD-K74949371	SKB	trt_cp	10 uM	24 h	4	64	0.13	0.0922343	0	0	1	1	0	-666	-666	0	0	0
CPC013_SKB_24H:BRD-K76908866-001-02-7:10	BRD-K76908866	CP-724714	SKB	trt_cp	10 uM	24 h	4	70	0.17	0.110307	0	0	1	1	0	Tyrosine kinase inhibitor|EGFR inhibitor	ERBB2	0	0	0
CPC013_SKB_24H:BRD-K77987635-001-01-2:10	BRD-K77987635	BRD-K77987635	SKB	trt_cp	10 uM	24 h	3	134	0.23	0.17752	0	0	1	1	0	-666	-666	0	0	0
CPC013_SKB_24H:BRD-K79090631-001-15-7:10	BRD-K79090631	CGP-60474	SKB	trt_cp	10 uM	24 h	4	595	0.64	0.623992	0	0	1	1	0	CDK inhibitor	CDK1|CDK2	0	0	0
CPC013_SKB_24H:BRD-K79779816-001-01-2:10	BRD-K79779816	BRD-K79779816	SKB	trt_cp	10 uM	24 h	4	203	0.37	0.277127	0	0	1	1	0	-666	-666	0	0	0
CPC013_SKB_24H:BRD-K80346834-001-01-5:10	BRD-K80346834	BRD-K80346834	SKB	trt_cp	10 uM	24 h	3	134	0.3	0.202742	0	0	1	1	0	-666	-666	0	0	0
CPC013_SKB_24H:BRD-K81609421-001-01-4:10	BRD-K81609421	BRD-K81609421	SKB	trt_cp	10 uM	24 h	4	342	0.14	0.221262	0	0	1	1	0	-666	-666	0	0	0
CPC013_SKB_24H:BRD-K82492171-001-01-6:10	BRD-K82492171	BRD-K82492171	SKB	trt_cp	10 uM	24 h	4	92	0.06	0.0751277	0	0	1	1	0	-666	-666	0	0	0
CPC013_SKB_24H:BRD-K83643280-001-01-1:10	BRD-K83643280	BG-FA-0953	SKB	trt_cp	10 uM	24 h	3	281	0.36	0.321614	0	0	1	1	0	-666	-666	0	0	0
CPC013_SKB_24H:BRD-K84677391-001-01-4:10	BRD-K84677391	BRD-K84677391	SKB	trt_cp	10 uM	24 h	4	95	0.2	0.139382	0	0	1	1	0	-666	-666	0	0	0
CPC013_SKB_24H:BRD-K85266146-001-01-3:10	BRD-K85266146	BRD-K85266146	SKB	trt_cp	10 uM	24 h	3	125	0.19	0.155834	0	0	1	1	0	-666	-666	0	0	0
CPC013_SKB_24H:BRD-K86901264-001-01-0:10	BRD-K86901264	BRD-K86901264	SKB	trt_cp	10 uM	24 h	4	388	0.17	0.259699	0	0	1	1	0	-666	-666	0	0	0
CPC013_SKB_24H:BRD-K87426499-001-02-2:10	BRD-K87426499	BRD-K87426499	SKB	trt_cp	10 uM	24 h	4	190	0.02	0.0623336	0	0	1	1	0	-666	-666	0	0	0
CPC013_SKB_24H:BRD-K88542532-001-01-6:10	BRD-K88542532	BRD-K88542532	SKB	trt_cp	10 uM	24 h	4	194	0.42	0.28864	0	0	1	1	0	-666	-666	0	0	0
CPC013_SKB_24H:BRD-K89162000-001-02-3:10	BRD-K89162000	tandutinib	SKB	trt_cp	10 uM	24 h	4	151	0.25	0.196467	0	0	1	1	0	FLT3 inhibitor|KIT inhibitor|PDGFR inhibitor	FLT3|KIT|PDGFRA|PDGFRB|CSF1R|PDGFD	0	0	0
CPC013_SKB_24H:BRD-K89843224-001-01-0:10	BRD-K89843224	BRD-K89843224	SKB	trt_cp	10 uM	24 h	3	65	0.21	0.11814	0	0	1	1	0	-666	-666	0	0	0
CPC013_SKB_24H:BRD-K90697054-001-01-2:10	BRD-K90697054	BRD-K90697054	SKB	trt_cp	10 uM	24 h	4	139	0.23	0.180801	0	0	1	1	0	-666	-666	0	0	0
CPC013_SKB_24H:BRD-K91355947-001-01-7:10	BRD-K91355947	BRD-K91355947	SKB	trt_cp	10 uM	24 h	4	211	0.23	0.222759	0	0	1	1	0	-666	-666	0	0	0
CPC013_SKB_24H:BRD-K93215584-001-01-9:10	BRD-K93215584	BRD-K93215584	SKB	trt_cp	10 uM	24 h	4	197	0.3	0.245824	0	0	1	1	0	-666	-666	0	0	0
CPC013_SKB_24H:BRD-K93296644-001-01-7:10	BRD-K93296644	BRD-K93296644	SKB	trt_cp	10 uM	24 h	4	241	0.14	0.185739	0	0	1	1	0	-666	-666	0	0	0
CPC013_SKB_24H:BRD-K93899689-001-01-4:10	BRD-K93899689	BRD-K93899689	SKB	trt_cp	10 uM	24 h	4	84	0.28	0.155078	0	0	1	1	0	-666	-666	0	0	0
CPC013_SKB_24H:BRD-K94493764-001-01-3:10	BRD-K94493764	BRD-K94493764	SKB	trt_cp	10 uM	24 h	4	175	0.08	0.119645	0	0	1	1	0	-666	-666	0	0	0
CPC013_SKB_24H:BRD-K95673870-004-01-4:10	BRD-K95673870	ST-4034917	SKB	trt_cp	10 uM	24 h	3	557	0.06	0.184856	0	0	1	1	0	-666	-666	0	0	0
CPC013_SKB_24H:BRD-K96704748-001-01-2:10	BRD-K96704748	BRD-K96704748	SKB	trt_cp	10 uM	24 h	4	109	0.19	0.145519	0	0	1	1	0	-666	-666	0	0	0
CPC013_SKB_24H:BRD-K96787835-001-01-1:10	BRD-K96787835	BRD-K96787835	SKB	trt_cp	10 uM	24 h	4	101	0.07	0.0850238	0	0	1	1	0	-666	-666	0	0	0
CPC013_SKB_24H:BRD-K97764662-001-08-2:10	BRD-K97764662	PD-173074	SKB	trt_cp	10 uM	24 h	4	190	0.3	0.241417	0	0	1	1	0	FGFR inhibitor|VEGFR inhibitor	FGFR1|FGFR3|FGFR2|FGFR4|FLT1|FLT4|KDR|PDGFRA|PDGFRB	0	0	0
CPC013_SKB_24H:BRD-K98519396-001-01-7:10	BRD-K98519396	BRD-K98519396	SKB	trt_cp	10 uM	24 h	4	208	0.15	0.178611	0	0	1	1	0	-666	-666	0	0	0
CPC013_SKB_24H:BRD-K99515112-001-01-7:10	BRD-K99515112	ST-4029010	SKB	trt_cp	10 uM	24 h	3	119	0.12	0.120836	1	0	1	1	0	-666	-666	0	0	0
CPC013_SKB_24H:BRD-U37049823-000-01-2:10	BRD-U37049823	HG-6-64-01	SKB	trt_cp	10 uM	24 h	4	170	0.26	0.212589	0	0	1	1	0	RAF inhibitor	-666	0	0	0
CPC013_SKB_24H:BRD-U44700465-000-01-4:10	BRD-U44700465	HG-5-88-01	SKB	trt_cp	10 uM	24 h	4	277	0.34	0.31032	0	0	1	1	0	Protein kinase inhibitor	COQ8B|EGFR	0	0	0
CPC013_VCAP_24H:BRD-A25416824-001-01-8:10	BRD-A25416824	BRD-A25416824	VCAP	trt_cp	10 uM	24 h	4	288	0.4	0.343208	0	0	1	1	0	-666	-666	0	0	0
CPC013_VCAP_24H:BRD-A30083233-001-01-4:10	BRD-A30083233	BRD-A30083233	VCAP	trt_cp	10 uM	24 h	4	643	0.65	0.653721	0	0	1	1	0	-666	-666	0	0	0
CPC013_VCAP_24H:BRD-A47706533-001-01-8:10	BRD-A47706533	l-bso	VCAP	trt_cp	10 uM	24 h	4	153	0.35	0.233997	0	0	1	1	0	Glutathione transferase inhibitor	-666	0	0	0
CPC013_VCAP_24H:BRD-A49581300-001-01-4:10	BRD-A49581300	BRD-A49581300	VCAP	trt_cp	10 uM	24 h	4	188	0.16	0.175376	0	0	1	1	0	-666	-666	0	0	0
CPC013_VCAP_24H:BRD-A59193861-001-02-4:10	BRD-A59193861	K784-3391	VCAP	trt_cp	10 uM	24 h	4	144	0.18	0.162798	0	0	1	1	0	-666	-666	0	0	0
CPC013_VCAP_24H:BRD-A60256353-001-01-3:10	BRD-A60256353	ST-019386	VCAP	trt_cp	10 uM	24 h	4	71	0.05	0.0602483	0	0	1	1	0	-666	-666	0	0	0
CPC013_VCAP_24H:BRD-A64811980-001-01-2:10	BRD-A64811980	NK42-I-109-1	VCAP	trt_cp	10 uM	24 h	4	71	0.2	0.120497	0	0	1	1	0	-666	-666	0	0	0
CPC013_VCAP_24H:BRD-A68274214-001-01-7:10	BRD-A68274214	BRD-A68274214	VCAP	trt_cp	10 uM	24 h	4	591	0.6	0.602143	0	0	1	1	0	-666	-666	0	0	0
CPC013_VCAP_24H:BRD-A74699940-001-01-8:10	BRD-A74699940	BRD-A74699940	VCAP	trt_cp	10 uM	24 h	4	116	0.22	0.161537	0	0	1	1	0	-666	-666	0	0	0
CPC013_VCAP_24H:BRD-A81530502-001-01-6:10	BRD-A81530502	BRD-A81530502	VCAP	trt_cp	10 uM	24 h	4	306	0.57	0.422307	0	0	1	1	0	-666	-666	0	0	0
CPC013_VCAP_24H:BRD-A82628254-001-01-7:10	BRD-A82628254	BRD-A82628254	VCAP	trt_cp	10 uM	24 h	4	64	0.23	0.122683	0	0	1	1	0	-666	-666	0	0	0
CPC013_VCAP_24H:BRD-A83402799-001-02-6:10	BRD-A83402799	BRD-A83402799	VCAP	trt_cp	10 uM	24 h	4	93	0.3	0.168901	0	0	1	1	0	-666	-666	0	0	0
CPC013_VCAP_24H:BRD-A84102390-001-01-6:10	BRD-A84102390	BRD-A84102390	VCAP	trt_cp	10 uM	24 h	4	277	0.33	0.305723	0	0	1	1	0	-666	-666	0	0	0
CPC013_VCAP_24H:BRD-A89333723-001-01-0:10	BRD-A89333723	BRD-A89333723	VCAP	trt_cp	10 uM	24 h	4	138	0.25	0.187819	0	0	1	1	0	-666	-666	0	0	0
CPC013_VCAP_24H:BRD-A93015352-003-01-1:10	BRD-A93015352	BRD-A93015352	VCAP	trt_cp	10 uM	24 h	4	412	0.54	0.476954	0	0	1	1	0	-666	-666	0	0	0
CPC013_VCAP_24H:BRD-A94381689-001-01-4:10	BRD-A94381689	BRD-A94381689	VCAP	trt_cp	10 uM	24 h	4	179	0.25	0.213908	0	0	1	1	0	-666	-666	0	0	0
CPC013_VCAP_24H:BRD-A95820578-001-01-4:10	BRD-A95820578	BRD-A95820578	VCAP	trt_cp	10 uM	24 h	4	329	0.46	0.393376	0	0	1	1	0	-666	-666	0	0	0
CPC013_VCAP_24H:BRD-A95944315-001-01-0:10	BRD-A95944315	BRD-A95944315	VCAP	trt_cp	10 uM	24 h	4	466	0.55	0.511923	0	0	1	1	0	-666	-666	0	0	0
CPC013_VCAP_24H:BRD-K00954209-001-01-0:10	BRD-K00954209	BRD-K00954209	VCAP	trt_cp	10 uM	24 h	4	252	0.49	0.355328	0	0	1	1	0	-666	-666	0	0	0
CPC013_VCAP_24H:BRD-K03122949-001-01-6:10	BRD-K03122949	BRD-K03122949	VCAP	trt_cp	10 uM	24 h	4	121	0.28	0.186124	0	0	1	1	0	-666	-666	0	0	0
CPC013_VCAP_24H:BRD-K04156788-001-01-7:10	BRD-K04156788	BRD-K04156788	VCAP	trt_cp	10 uM	24 h	4	275	0.29	0.285559	0	0	1	1	0	-666	-666	0	0	0
CPC013_VCAP_24H:BRD-K05323277-001-05-1:10	BRD-K05323277	MW-STK33-22	VCAP	trt_cp	10 uM	24 h	4	217	0.29	0.253664	0	0	1	1	0	-666	-666	0	0	0
CPC013_VCAP_24H:BRD-K07161233-001-07-2:10	BRD-K07161233	BRD-K07161233	VCAP	trt_cp	10 uM	24 h	4	242	0.35	0.294288	0	0	1	1	0	-666	-666	0	0	0
CPC013_VCAP_24H:BRD-K09485525-001-01-3:10	BRD-K09485525	GANT-61	VCAP	trt_cp	10 uM	24 h	4	94	0.3	0.169807	0	0	1	1	0	GLI antagonist	DHH|IHH|GLI1|GLI2	0	0	0
CPC013_VCAP_24H:BRD-K09854848-001-01-0:10	BRD-K09854848	MD-II-008-P	VCAP	trt_cp	10 uM	24 h	4	456	0.74	0.587393	0	0	1	1	0	-666	-666	0	0	0
CPC013_VCAP_24H:BRD-K11778372-001-01-1:10	BRD-K11778372	BRD-K11778372	VCAP	trt_cp	10 uM	24 h	4	93	0.23	0.147889	0	0	1	1	0	-666	-666	0	0	0
CPC013_VCAP_24H:BRD-K15592317-001-01-0:10	BRD-K15592317	CP-466722	VCAP	trt_cp	10 uM	24 h	4	332	0.53	0.424168	0	0	1	1	0	ATM kinase inhibitor	ATM	0	0	0
CPC013_VCAP_24H:BRD-K16057611-001-01-6:10	BRD-K16057611	BRD-K16057611	VCAP	trt_cp	10 uM	24 h	4	194	0.32	0.251945	0	0	1	1	0	-666	-666	0	0	0
CPC013_VCAP_24H:BRD-K16180117-001-01-5:10	BRD-K16180117	BRD-K16180117	VCAP	trt_cp	10 uM	24 h	4	600	0.72	0.664619	0	0	1	1	0	-666	-666	0	0	0
CPC013_VCAP_24H:BRD-K19181733-001-01-4:10	BRD-K19181733	BRD-K19181733	VCAP	trt_cp	10 uM	24 h	4	314	0.5	0.400664	0	0	1	1	0	-666	-666	0	0	0
CPC013_VCAP_24H:BRD-K22322324-001-01-4:10	BRD-K22322324	BRD-K22322324	VCAP	trt_cp	10 uM	24 h	4	100	0.02	0.0452216	0	0	1	1	0	-666	-666	0	0	0
CPC013_VCAP_24H:BRD-K22384978-001-01-3:10	BRD-K22384978	BRD-K22384978	VCAP	trt_cp	10 uM	24 h	4	113	0.24	0.166523	0	0	1	1	0	-666	-666	0	0	0
CPC013_VCAP_24H:BRD-K23657553-001-01-4:10	BRD-K23657553	BRD-K23657553	VCAP	trt_cp	10 uM	24 h	4	264	0.39	0.324463	0	0	1	1	0	-666	-666	0	0	0
CPC013_VCAP_24H:BRD-K23984367-075-05-3:10	BRD-K23984367	sorafenib	VCAP	trt_cp	10 uM	24 h	4	448	0.38	0.417216	0	0	1	1	0	RAF inhibitor|FLT3 inhibitor|KIT inhibitor|PDGFR inhibitor|RET inhibitor|VEGFR inhibitor	RET|BRAF|FLT3|KDR|RAF1|FLT1|FLT4|KIT|DDR2|PDGFRB|FGFR1|CYP2B6|CYP2C8|CYP3A5|PDGFB|SLCO1B3	0	0	0
CPC013_VCAP_24H:BRD-K25504083-001-03-1:10	BRD-K25504083	cytochalasin-d	VCAP	trt_cp	10 uM	24 h	4	175	0.33	0.243	0	0	1	1	0	Tubulin inhibitor	ACTA1	0	0	0
CPC013_VCAP_24H:BRD-K26367064-001-01-9:10	BRD-K26367064	BRD-K26367064	VCAP	trt_cp	10 uM	24 h	4	136	0.53	0.27148	0	0	1	1	0	-666	-666	0	0	0
CPC013_VCAP_24H:BRD-K28120222-001-05-0:10	BRD-K28120222	BRD-K28120222	VCAP	trt_cp	10 uM	24 h	4	579	0.64	0.615545	0	0	1	1	0	NFKB inhibitor	IKBKB|RELA	0	0	0
CPC013_VCAP_24H:BRD-K31283835-001-01-9:10	BRD-K31283835	tofacitinib	VCAP	trt_cp	10 uM	24 h	4	92	0.29	0.165167	0	0	1	1	0	JAK inhibitor	JAK3|JAK1|JAK2|CYP2C19|TYK2	0	0	0
CPC013_VCAP_24H:BRD-K35687265-236-01-8:10	BRD-K35687265	ON-01910	VCAP	trt_cp	10 uM	24 h	4	298	0.45	0.370293	0	0	1	1	0	PLK inhibitor	PLK1|CDK1|FLT1|FYN|PDGFRA|PLK2|SRC	0	0	0
CPC013_VCAP_24H:BRD-K38910949-001-01-3:10	BRD-K38910949	ST-4075437	VCAP	trt_cp	10 uM	24 h	4	55	0.17	0.0977769	0	0	1	1	0	-666	-666	0	0	0
CPC013_VCAP_24H:BRD-K41303952-001-01-0:10	BRD-K41303952	BRD-K41303952	VCAP	trt_cp	10 uM	24 h	4	338	0.13	0.211963	0	0	1	1	0	-666	-666	0	0	0
CPC013_VCAP_24H:BRD-K41931739-001-01-8:10	BRD-K41931739	BRD-K41931739	VCAP	trt_cp	10 uM	24 h	4	266	0.31	0.29037	0	0	1	1	0	-666	-666	0	0	0
CPC013_VCAP_24H:BRD-K42125900-001-01-9:10	BRD-K42125900	docetaxel	VCAP	trt_cp	10 uM	24 h	4	90	0.3	0.166155	0	0	1	1	0	-666	-666	0	0	0
CPC013_VCAP_24H:BRD-K44540157-001-01-7:10	BRD-K44540157	BRD-K44540157	VCAP	trt_cp	10 uM	24 h	4	86	0.27	0.154085	0	0	1	1	0	-666	-666	0	0	0
CPC013_VCAP_24H:BRD-K45044657-001-01-4:10	BRD-K45044657	TC-H-106	VCAP	trt_cp	10 uM	24 h	4	131	0.29	0.19709	0	0	1	1	0	HDAC inhibitor	HDAC1|HDAC2|HDAC3|HDAC8	0	0	0
CPC013_VCAP_24H:BRD-K46056750-001-01-3:10	BRD-K46056750	AZD-7762	VCAP	trt_cp	10 uM	24 h	4	422	0.71	0.553498	0	0	1	1	0	-666	-666	0	0	0
CPC013_VCAP_24H:BRD-K46171503-001-01-0:10	BRD-K46171503	BRD-K46171503	VCAP	trt_cp	10 uM	24 h	4	294	0.53	0.399156	0	0	1	1	0	-666	-666	0	0	0
CPC013_VCAP_24H:BRD-K47832606-001-13-7:10	BRD-K47832606	floxuridine	VCAP	trt_cp	10 uM	24 h	4	160	0.25	0.202237	0	0	1	1	0	DNA synthesis inhibitor	TYMS	0	0	0
CPC013_VCAP_24H:BRD-K48950795-001-01-2:10	BRD-K48950795	BRD-K48950795	VCAP	trt_cp	10 uM	24 h	3	466	0.55	0.511923	0	0	1	1	0	-666	-666	0	0	0
CPC013_VCAP_24H:BRD-K49810818-001-01-0:10	BRD-K49810818	sorafenib	VCAP	trt_cp	10 uM	24 h	4	244	0.57	0.377106	0	0	1	1	0	-666	-666	0	0	0
CPC013_VCAP_24H:BRD-K53214709-001-01-0:10	BRD-K53214709	BRD-K53214709	VCAP	trt_cp	10 uM	24 h	4	135	0.46	0.251986	0	0	1	1	0	-666	-666	0	0	0
CPC013_VCAP_24H:BRD-K54573313-001-01-6:10	BRD-K54573313	BRD-K54573313	VCAP	trt_cp	10 uM	24 h	4	90	0.27	0.157628	0	0	1	1	0	-666	-666	0	0	0
CPC013_VCAP_24H:BRD-K55498981-001-01-6:10	BRD-K55498981	ST-022313	VCAP	trt_cp	10 uM	24 h	4	130	0.24	0.178611	0	0	1	1	0	-666	-666	0	0	0
CPC013_VCAP_24H:BRD-K58141791-001-01-9:10	BRD-K58141791	BRD-K58141791	VCAP	trt_cp	10 uM	24 h	4	57	0.33	0.138684	0	0	1	1	0	-666	-666	0	0	0
CPC013_VCAP_24H:BRD-K58698715-001-05-2:10	BRD-K58698715	BRD-K58698715	VCAP	trt_cp	10 uM	24 h	4	99	0.41	0.203723	0	0	1	1	0	-666	-666	0	0	0
CPC013_VCAP_24H:BRD-K58900438-001-01-7:10	BRD-K58900438	BRD-K58900438	VCAP	trt_cp	10 uM	24 h	4	107	0.3	0.181169	0	0	1	1	0	-666	-666	0	0	0
CPC013_VCAP_24H:BRD-K59556282-001-01-3:10	BRD-K59556282	BRD-K59556282	VCAP	trt_cp	10 uM	24 h	4	303	0.54	0.409024	0	0	1	1	0	-666	-666	0	0	0
CPC013_VCAP_24H:BRD-K60379529-001-01-0:10	BRD-K60379529	BRD-K60379529	VCAP	trt_cp	10 uM	24 h	4	149	0.29	0.210195	0	0	1	1	0	-666	-666	0	0	0
CPC013_VCAP_24H:BRD-K60685007-001-01-1:10	BRD-K60685007	BRD-K60685007	VCAP	trt_cp	10 uM	24 h	4	96	0.2	0.140114	0	0	1	1	0	-666	-666	0	0	0
CPC013_VCAP_24H:BRD-K61192372-001-01-4:10	BRD-K61192372	capecitabine	VCAP	trt_cp	10 uM	24 h	4	249	0.39	0.31511	0	0	1	1	0	DNA inhibitor|Thymidylate synthase inhibitor	TYMS|DPYD	0	0	0
CPC013_VCAP_24H:BRD-K61627029-001-04-0:10	BRD-K61627029	BRD-K61627029	VCAP	trt_cp	10 uM	24 h	4	199	0.22	0.211577	0	0	1	1	0	-666	-666	0	0	0
CPC013_VCAP_24H:BRD-K63425657-001-01-2:10	BRD-K63425657	NP-010914	VCAP	trt_cp	10 uM	24 h	4	85	0.31	0.164142	0	0	1	1	0	-666	-666	0	0	0
CPC013_VCAP_24H:BRD-K63549648-001-01-1:10	BRD-K63549648	BRD-K63549648	VCAP	trt_cp	10 uM	24 h	4	297	0.17	0.227213	0	0	1	1	0	-666	-666	0	0	0
CPC013_VCAP_24H:BRD-K64525051-001-01-0:10	BRD-K64525051	BRD-K64525051	VCAP	trt_cp	10 uM	24 h	4	284	0.2	0.240993	0	0	1	1	0	-666	-666	0	0	0
CPC013_VCAP_24H:BRD-K64606589-001-01-9:10	BRD-K64606589	apicidin	VCAP	trt_cp	10 uM	24 h	4	479	0.64	0.559871	0	0	1	1	0	HDAC inhibitor	HDAC1|HDAC2|HDAC3|HDAC8|HDAC10|HDAC11|HDAC4|HDAC5|HDAC6|HDAC7|HDAC9	0	0	0
CPC013_VCAP_24H:BRD-K67010098-001-01-5:10	BRD-K67010098	BRD-K67010098	VCAP	trt_cp	10 uM	24 h	4	203	0.39	0.284519	0	0	1	1	0	-666	-666	0	0	0
CPC013_VCAP_24H:BRD-K67364256-001-01-4:10	BRD-K67364256	ST-4029655	VCAP	trt_cp	10 uM	24 h	4	126	0.29	0.193292	0	0	1	1	0	-666	-666	0	0	0
CPC013_VCAP_24H:BRD-K70500696-001-01-6:10	BRD-K70500696	KB188-III-56	VCAP	trt_cp	10 uM	24 h	4	135	0.32	0.210171	0	0	1	1	0	-666	-666	0	0	0
CPC013_VCAP_24H:BRD-K70974948-001-01-9:10	BRD-K70974948	BRD-K70974948	VCAP	trt_cp	10 uM	24 h	4	83	0.1	0.0921233	0	0	1	1	0	-666	-666	0	0	0
CPC013_VCAP_24H:BRD-K72192970-001-01-7:10	BRD-K72192970	ST-019365	VCAP	trt_cp	10 uM	24 h	4	109	0.24	0.16355	0	0	1	1	0	-666	-666	0	0	0
CPC013_VCAP_24H:BRD-K74606027-001-01-7:10	BRD-K74606027	BRD-K74606027	VCAP	trt_cp	10 uM	24 h	4	89	0.43	0.197815	0	0	1	1	0	-666	-666	0	0	0
CPC013_VCAP_24H:BRD-K74623475-001-02-7:10	BRD-K74623475	BRD-K74623475	VCAP	trt_cp	10 uM	24 h	4	125	0.37	0.217464	0	0	1	1	0	-666	-666	0	0	0
CPC013_VCAP_24H:BRD-K74931283-001-01-8:10	BRD-K74931283	BRD-K74931283	VCAP	trt_cp	10 uM	24 h	4	182	0.24	0.211335	0	0	1	1	0	-666	-666	0	0	0
CPC013_VCAP_24H:BRD-K76236182-001-01-2:10	BRD-K76236182	BRD-K76236182	VCAP	trt_cp	10 uM	24 h	4	214	0.43	0.306741	0	0	1	1	0	-666	-666	0	0	0
CPC013_VCAP_24H:BRD-K76565902-001-01-3:10	BRD-K76565902	S-206352	VCAP	trt_cp	10 uM	24 h	4	129	0.25	0.181591	0	0	1	1	0	-666	-666	0	0	0
CPC013_VCAP_24H:BRD-K79254416-001-08-5:10	BRD-K79254416	decitabine	VCAP	trt_cp	10 uM	24 h	4	107	0.11	0.109703	0	0	1	1	0	DNA inhibitor	DNMT1|DNMT3A	0	0	0
CPC013_VCAP_24H:BRD-K79779816-001-01-2:10	BRD-K79779816	BRD-K79779816	VCAP	trt_cp	10 uM	24 h	4	197	0.45	0.301072	0	0	1	1	0	-666	-666	0	0	0
CPC013_VCAP_24H:BRD-K80346834-001-01-5:10	BRD-K80346834	BRD-K80346834	VCAP	trt_cp	10 uM	24 h	4	193	0.45	0.297999	0	0	1	1	0	-666	-666	0	0	0
CPC013_VCAP_24H:BRD-K80981391-001-01-4:10	BRD-K80981391	I-070754	VCAP	trt_cp	10 uM	24 h	4	52	0.23	0.110585	0	0	1	1	0	-666	-666	0	0	0
CPC013_VCAP_24H:BRD-K82164249-001-01-9:10	BRD-K82164249	andarine	VCAP	trt_cp	10 uM	24 h	4	287	0.55	0.401747	0	0	1	1	0	Androgen receptor antagonist	AR	0	0	0
CPC013_VCAP_24H:BRD-K82395301-001-01-4:10	BRD-K82395301	ST-4066738	VCAP	trt_cp	10 uM	24 h	4	276	0.46	0.3603	0	0	1	1	0	-666	-666	0	0	0
CPC013_VCAP_24H:BRD-K82492171-001-01-6:10	BRD-K82492171	BRD-K82492171	VCAP	trt_cp	10 uM	24 h	4	71	0.06	0.0659987	0	0	1	1	0	-666	-666	0	0	0
CPC013_VCAP_24H:BRD-K83336168-001-01-9:10	BRD-K83336168	MD-040	VCAP	trt_cp	10 uM	24 h	3	339	0.63	0.467305	0	0	1	1	0	-666	-666	0	0	0
CPC013_VCAP_24H:BRD-K83643280-001-01-1:10	BRD-K83643280	BG-FA-0953	VCAP	trt_cp	10 uM	24 h	4	302	0.57	0.419538	0	0	1	1	0	-666	-666	0	0	0
CPC013_VCAP_24H:BRD-K89784888-001-01-3:10	BRD-K89784888	BRD-K89784888	VCAP	trt_cp	10 uM	24 h	4	340	0.25	0.294809	0	0	1	1	0	-666	-666	0	0	0
CPC013_VCAP_24H:BRD-K91355947-001-01-7:10	BRD-K91355947	BRD-K91355947	VCAP	trt_cp	10 uM	24 h	4	447	0.46	0.458525	0	0	1	1	0	-666	-666	0	0	0
CPC013_VCAP_24H:BRD-K92428232-001-01-5:10	BRD-K92428232	GSK-461364	VCAP	trt_cp	10 uM	24 h	3	387	0.69	0.522529	1	1	1	1	0	PLK inhibitor	PLK1	0	0	0
CPC013_VCAP_24H:BRD-K94493764-001-01-3:10	BRD-K94493764	BRD-K94493764	VCAP	trt_cp	10 uM	24 h	4	254	0.49	0.356735	0	0	1	1	0	-666	-666	0	0	0
CPC013_VCAP_24H:BRD-K96167523-001-01-3:10	BRD-K96167523	BRD-K96167523	VCAP	trt_cp	10 uM	24 h	4	352	0.35	0.354924	0	0	1	1	0	-666	-666	0	0	0
CPC013_VCAP_24H:BRD-K96274284-001-01-6:10	BRD-K96274284	UGISS-451	VCAP	trt_cp	10 uM	24 h	4	174	0.24	0.206638	0	0	1	1	0	-666	-666	0	0	0
CPC013_VCAP_24H:BRD-K96787835-001-01-1:10	BRD-K96787835	BRD-K96787835	VCAP	trt_cp	10 uM	24 h	4	114	0.12	0.11827	0	0	1	1	0	-666	-666	0	0	0
CPC013_VCAP_24H:BRD-K98714523-001-01-0:10	BRD-K98714523	SA-103006	VCAP	trt_cp	10 uM	24 h	4	202	0.37	0.276444	0	0	1	1	0	-666	-666	0	0	0
CPC013_VCAP_24H:BRD-U44700465-000-01-4:10	BRD-U44700465	HG-5-88-01	VCAP	trt_cp	10 uM	24 h	4	279	0.34	0.311438	0	0	1	1	0	Protein kinase inhibitor	COQ8B|EGFR	0	0	0
CPC013_VCAP_6H:BRD-A07614565-001-01-3:10	BRD-A07614565	BRD-A07614565	VCAP	trt_cp	10 uM	6 h	4	116	0.1	0.108908	0	0	1	1	0	-666	-666	0	0	0
CPC013_VCAP_6H:BRD-A09164687-003-01-6:10	BRD-A09164687	BRD-A09164687	VCAP	trt_cp	10 uM	6 h	5	304	0.36	0.334517	0	0	1	1	0	-666	-666	0	0	0
CPC013_VCAP_6H:BRD-A10523515-001-01-2:10	BRD-A10523515	GSK-429286A	VCAP	trt_cp	10 uM	6 h	4	409	0.36	0.38801	0	0	1	1	0	Rho associated kinase inhibitor	ROCK1	0	0	0
CPC013_VCAP_6H:BRD-A25852922-001-01-5:10	BRD-A25852922	ST-4034902	VCAP	trt_cp	10 uM	6 h	5	295	0.33	0.315499	0	0	1	1	0	-666	-666	0	0	0
CPC013_VCAP_6H:BRD-A33325795-001-01-6:10	BRD-A33325795	ST-208960	VCAP	trt_cp	10 uM	6 h	5	88	0.06	0.0734763	0	0	1	1	0	-666	-666	0	0	0
CPC013_VCAP_6H:BRD-A38275906-001-01-4:10	BRD-A38275906	ST-019366	VCAP	trt_cp	10 uM	6 h	5	277	0.41	0.340771	0	0	1	1	0	-666	-666	0	0	0
CPC013_VCAP_6H:BRD-A43188678-001-01-8:10	BRD-A43188678	BRD-A43188678	VCAP	trt_cp	10 uM	6 h	5	368	0.05	0.137164	0	0	1	1	0	-666	-666	0	0	0
CPC013_VCAP_6H:BRD-A50796384-001-01-3:10	BRD-A50796384	NK26-I-41-1	VCAP	trt_cp	10 uM	6 h	5	62	0.06	0.061674	0	0	1	1	0	-666	-666	0	0	0
CPC013_VCAP_6H:BRD-A60386802-001-01-5:10	BRD-A60386802	BRD-A60386802	VCAP	trt_cp	10 uM	6 h	5	133	0.19	0.160743	0	0	1	1	0	-666	-666	0	0	0
CPC013_VCAP_6H:BRD-A70591769-001-01-9:10	BRD-A70591769	BRD-A70591769	VCAP	trt_cp	10 uM	6 h	5	448	0.23	0.324589	0	0	1	1	0	-666	-666	0	0	0
CPC013_VCAP_6H:BRD-A75471153-001-01-3:10	BRD-A75471153	BRD-A75471153	VCAP	trt_cp	10 uM	6 h	5	205	0.22	0.214743	0	0	1	1	0	-666	-666	0	0	0
CPC013_VCAP_6H:BRD-A78909648-001-01-2:10	BRD-A78909648	PATI-1-2-3	VCAP	trt_cp	10 uM	6 h	5	202	0.33	0.261074	0	0	1	1	0	-666	-666	0	0	0
CPC013_VCAP_6H:BRD-A90643929-001-01-1:10	BRD-A90643929	BRD-A90643929	VCAP	trt_cp	10 uM	6 h	5	372	0.26	0.314477	0	0	1	1	0	-666	-666	0	0	0
CPC013_VCAP_6H:BRD-K05520923-001-02-7:10	BRD-K05520923	BRD-K05520923	VCAP	trt_cp	10 uM	6 h	5	127	0.24	0.176538	0	0	1	1	0	-666	-666	0	0	0
CPC013_VCAP_6H:BRD-K05658747-237-01-1:10	BRD-K05658747	raltegravir	VCAP	trt_cp	10 uM	6 h	4	177	0.1	0.134529	0	0	1	1	0	HIV inhibitor	-666	0	0	0
CPC013_VCAP_6H:BRD-K06071925-001-01-0:10	BRD-K06071925	BRD-K06071925	VCAP	trt_cp	10 uM	6 h	5	128	0.27	0.187983	0	0	1	1	0	-666	-666	0	0	0
CPC013_VCAP_6H:BRD-K08799950-001-01-2:10	BRD-K08799950	BRD-K08799950	VCAP	trt_cp	10 uM	6 h	5	432	0.46	0.450766	0	0	1	1	0	-666	-666	0	0	0
CPC013_VCAP_6H:BRD-K11663430-001-01-5:10	BRD-K11663430	pyroxamide	VCAP	trt_cp	10 uM	6 h	5	226	0.29	0.258871	0	0	1	1	0	HDAC inhibitor	HDAC1	0	0	0
CPC013_VCAP_6H:BRD-K11795542-001-01-0:10	BRD-K11795542	BRD-K11795542	VCAP	trt_cp	10 uM	6 h	5	212	0.24	0.228089	0	0	1	1	0	-666	-666	0	0	0
CPC013_VCAP_6H:BRD-K13390322-001-01-4:10	BRD-K13390322	AT-7519	VCAP	trt_cp	10 uM	6 h	2	435	0.47	0.457219	0	0	1	1	0	CDK inhibitor|Cell cycle inhibitor	CDK2|CDK1|CDK9|CDK4|CDK5|CDK6	0	0	0
CPC013_VCAP_6H:BRD-K14328427-001-01-7:10	BRD-K14328427	BRD-K14328427	VCAP	trt_cp	10 uM	6 h	5	121	0.26	0.179354	0	0	1	1	0	-666	-666	0	0	0
CPC013_VCAP_6H:BRD-K14791739-001-01-9:10	BRD-K14791739	fluticasone	VCAP	trt_cp	10 uM	6 h	5	153	0.25	0.197764	0	0	1	1	0	-666	-666	0	0	0
CPC013_VCAP_6H:BRD-K15107389-001-01-0:10	BRD-K15107389	BRD-K15107389	VCAP	trt_cp	10 uM	6 h	4	223	0.4	0.302004	0	0	1	1	0	Ribosomal protein inhibitor	-666	0	0	0
CPC013_VCAP_6H:BRD-K15600710-066-01-7:10	BRD-K15600710	obatoclax	VCAP	trt_cp	10 uM	6 h	5	237	0.36	0.295363	0	0	1	1	0	BCL inhibitor	BCL2|BCL2L1|MCL1	0	0	0
CPC013_VCAP_6H:BRD-K16621777-001-01-9:10	BRD-K16621777	enobosarm	VCAP	trt_cp	10 uM	6 h	5	187	0.33	0.251193	0	0	1	1	0	Androgen receptor antagonist	AR	0	0	0
CPC013_VCAP_6H:BRD-K16798053-001-01-0:10	BRD-K16798053	ST-4029573	VCAP	trt_cp	10 uM	6 h	5	276	0.38	0.327474	0	0	1	1	0	-666	-666	0	0	0
CPC013_VCAP_6H:BRD-K18364651-001-01-5:10	BRD-K18364651	BRD-K18364651	VCAP	trt_cp	10 uM	6 h	5	194	0.24	0.218191	0	0	1	1	0	-666	-666	0	0	0
CPC013_VCAP_6H:BRD-K20032655-001-01-0:10	BRD-K20032655	BRD-K20032655	VCAP	trt_cp	10 uM	6 h	5	254	0.2	0.22791	0	0	1	1	0	-666	-666	0	0	0
CPC013_VCAP_6H:BRD-K22096725-001-01-9:10	BRD-K22096725	ALW-II-49-7	VCAP	trt_cp	10 uM	6 h	5	371	0.47	0.422247	0	0	1	1	0	Ephrin inhibitor	DDR1	0	0	0
CPC013_VCAP_6H:BRD-K23027438-001-01-1:10	BRD-K23027438	BRD-K23027438	VCAP	trt_cp	10 uM	6 h	4	259	0.44	0.341355	0	0	1	1	0	-666	-666	0	0	0
CPC013_VCAP_6H:BRD-K24346336-001-01-7:10	BRD-K24346336	BRD-K24346336	VCAP	trt_cp	10 uM	6 h	4	246	0.15	0.194242	0	0	1	1	0	-666	-666	0	0	0
CPC013_VCAP_6H:BRD-K28293491-001-01-8:10	BRD-K28293491	BRD-K28293491	VCAP	trt_cp	10 uM	6 h	5	193	0.24	0.217628	0	0	1	1	0	-666	-666	0	0	0
CPC013_VCAP_6H:BRD-K28774715-001-05-8:10	BRD-K28774715	BRD-K28774715	VCAP	trt_cp	10 uM	6 h	5	220	0.27	0.246447	0	0	1	1	0	-666	-666	0	0	0
CPC013_VCAP_6H:BRD-K28789065-001-01-1:10	BRD-K28789065	BRD-K28789065	VCAP	trt_cp	10 uM	6 h	5	165	0.25	0.205373	0	0	1	1	0	-666	-666	0	0	0
CPC013_VCAP_6H:BRD-K29622226-001-01-9:10	BRD-K29622226	BRD-K29622226	VCAP	trt_cp	10 uM	6 h	5	168	0.32	0.234455	0	0	1	1	0	-666	-666	0	0	0
CPC013_VCAP_6H:BRD-K29699988-001-01-5:10	BRD-K29699988	RAN-14B	VCAP	trt_cp	10 uM	6 h	5	136	0.12	0.129179	0	0	1	1	0	-666	-666	0	0	0
CPC013_VCAP_6H:BRD-K30545681-001-01-7:10	BRD-K30545681	ST-4070169	VCAP	trt_cp	10 uM	6 h	5	331	0.17	0.239866	0	0	1	1	0	-666	-666	0	0	0
CPC013_VCAP_6H:BRD-K33164466-001-01-5:10	BRD-K33164466	BRD-K33164466	VCAP	trt_cp	10 uM	6 h	5	414	0.38	0.401072	0	0	1	1	0	-666	-666	0	0	0
CPC013_VCAP_6H:BRD-K38455110-001-01-2:10	BRD-K38455110	BRD-K38455110	VCAP	trt_cp	10 uM	6 h	5	100	0.12	0.11077	0	0	1	1	0	-666	-666	0	0	0
CPC013_VCAP_6H:BRD-K46961308-001-01-1:10	BRD-K46961308	BRD-K46961308	VCAP	trt_cp	10 uM	6 h	5	316	0.07	0.150391	0	0	1	1	0	-666	-666	0	0	0
CPC013_VCAP_6H:BRD-K47731572-001-01-6:10	BRD-K47731572	BRD-K47731572	VCAP	trt_cp	10 uM	6 h	3	96	0.36	0.187983	0	0	1	1	0	-666	-666	0	0	0
CPC013_VCAP_6H:BRD-K47764688-001-01-8:10	BRD-K47764688	BRD-K47764688	VCAP	trt_cp	10 uM	6 h	5	207	0.21	0.210827	0	0	1	1	0	-666	-666	0	0	0
CPC013_VCAP_6H:BRD-K48716658-001-05-4:10	BRD-K48716658	BRD-K48716658	VCAP	trt_cp	10 uM	6 h	5	92	0.09	0.0920123	0	0	1	1	0	-666	-666	0	0	0
CPC013_VCAP_6H:BRD-K51683034-001-01-4:10	BRD-K51683034	BRD-K51683034	VCAP	trt_cp	10 uM	6 h	5	431	0.56	0.496779	0	0	1	1	0	-666	-666	0	0	0
CPC013_VCAP_6H:BRD-K51731619-001-01-4:10	BRD-K51731619	BRD-K51731619	VCAP	trt_cp	10 uM	6 h	5	87	0.11	0.0989206	0	0	1	1	0	-666	-666	0	0	0
CPC013_VCAP_6H:BRD-K52914903-001-01-0:10	BRD-K52914903	BRD-K52914903	VCAP	trt_cp	10 uM	6 h	5	313	0.48	0.391943	0	0	1	1	0	-666	-666	0	0	0
CPC013_VCAP_6H:BRD-K55071917-001-01-0:10	BRD-K55071917	BRD-K55071917	VCAP	trt_cp	10 uM	6 h	5	333	0.33	0.335204	0	0	1	1	0	-666	-666	0	0	0
CPC013_VCAP_6H:BRD-K56287385-001-01-4:10	BRD-K56287385	ST-001903	VCAP	trt_cp	10 uM	6 h	5	350	0.27	0.310847	0	0	1	1	0	-666	-666	0	0	0
CPC013_VCAP_6H:BRD-K58347372-001-02-7:10	BRD-K58347372	BRD-K58347372	VCAP	trt_cp	10 uM	6 h	5	178	0.29	0.229742	0	0	1	1	0	-666	-666	0	0	0
CPC013_VCAP_6H:BRD-K58547240-001-01-4:10	BRD-K58547240	BRD-K58547240	VCAP	trt_cp	10 uM	6 h	5	210	0.25	0.231692	0	0	1	1	0	-666	-666	0	0	0
CPC013_VCAP_6H:BRD-K59460069-001-01-7:10	BRD-K59460069	BRD-K59460069	VCAP	trt_cp	10 uM	6 h	4	155	0.33	0.228693	0	0	1	1	0	-666	-666	0	0	0
CPC013_VCAP_6H:BRD-K63587518-001-01-8:10	BRD-K63587518	BRD-K63587518	VCAP	trt_cp	10 uM	6 h	5	171	0.32	0.236539	0	0	1	1	0	-666	-666	0	0	0
CPC013_VCAP_6H:BRD-K64024097-001-01-0:10	BRD-K64024097	BRD-K64024097	VCAP	trt_cp	10 uM	6 h	5	236	0.36	0.294739	0	0	1	1	0	-666	-666	0	0	0
CPC013_VCAP_6H:BRD-K70086257-001-01-7:10	BRD-K70086257	BRD-K70086257	VCAP	trt_cp	10 uM	6 h	4	158	0.23	0.192763	0	0	1	1	0	-666	-666	0	0	0
CPC013_VCAP_6H:BRD-K71322910-001-01-4:10	BRD-K71322910	ST-012525	VCAP	trt_cp	10 uM	6 h	5	309	0.51	0.401416	0	0	1	1	0	-666	-666	0	0	0
CPC013_VCAP_6H:BRD-K71670746-001-01-6:10	BRD-K71670746	BRD-K71670746	VCAP	trt_cp	10 uM	6 h	5	92	0.12	0.106247	0	0	1	1	0	-666	-666	0	0	0
CPC013_VCAP_6H:BRD-K71823332-001-01-1:10	BRD-K71823332	epothilone-a	VCAP	trt_cp	10 uM	6 h	5	138	0.21	0.172139	0	0	1	1	0	Tubulin inhibitor	-666	0	0	0
CPC013_VCAP_6H:BRD-K72381041-001-01-1:10	BRD-K72381041	BRD-K72381041	VCAP	trt_cp	10 uM	6 h	5	212	0.24	0.228089	0	0	1	1	0	-666	-666	0	0	0
CPC013_VCAP_6H:BRD-K73707305-001-04-1:10	BRD-K73707305	BRD-K73707305	VCAP	trt_cp	10 uM	6 h	5	416	0.16	0.260878	0	0	1	1	0	-666	-666	0	0	0
CPC013_VCAP_6H:BRD-K74133369-001-01-8:10	BRD-K74133369	oligomycin-a	VCAP	trt_cp	10 uM	6 h	5	263	0.3	0.284033	0	0	1	1	0	-666	-666	0	0	0
CPC013_VCAP_6H:BRD-K79090631-001-15-7:10	BRD-K79090631	CGP-60474	VCAP	trt_cp	10 uM	6 h	3	584	0.76	0.673665	0	0	1	1	0	CDK inhibitor	CDK1|CDK2	0	0	0
CPC013_VCAP_6H:BRD-K80786583-001-01-5:10	BRD-K80786583	BRD-K80786583	VCAP	trt_cp	10 uM	6 h	5	216	0.29	0.253079	0	0	1	1	0	-666	-666	0	0	0
CPC013_VCAP_6H:BRD-K84677391-001-01-4:10	BRD-K84677391	BRD-K84677391	VCAP	trt_cp	10 uM	6 h	4	194	0.22	0.208902	0	0	1	1	0	-666	-666	0	0	0
CPC013_VCAP_6H:BRD-K84803513-001-01-9:10	BRD-K84803513	BRD-K84803513	VCAP	trt_cp	10 uM	6 h	5	150	0.25	0.195815	0	0	1	1	0	-666	-666	0	0	0
CPC013_VCAP_6H:BRD-K85266146-001-01-3:10	BRD-K85266146	BRD-K85266146	VCAP	trt_cp	10 uM	6 h	4	237	0.41	0.315208	0	0	1	1	0	-666	-666	0	0	0
CPC013_VCAP_6H:BRD-K85694079-001-01-7:10	BRD-K85694079	BRD-K85694079	VCAP	trt_cp	10 uM	6 h	5	160	0.22	0.189715	0	0	1	1	0	-666	-666	0	0	0
CPC013_VCAP_6H:BRD-K87426499-001-02-2:10	BRD-K87426499	BRD-K87426499	VCAP	trt_cp	10 uM	6 h	5	498	0.11	0.236669	0	0	1	1	0	-666	-666	0	0	0
CPC013_VCAP_6H:BRD-K87909389-001-02-0:10	BRD-K87909389	alvocidib	VCAP	trt_cp	10 uM	6 h	2	492	0.67	0.580565	0	0	1	1	0	CDK inhibitor	CDK2|CDK4|CDK1|CDK6|CDK7|CDK9|CDK5|CDK8|EGFR|PYGM|BCL2|BIRC5|CCNT1|MCL1|XIAP	0	0	0
CPC013_VCAP_6H:BRD-K89162000-001-02-3:10	BRD-K89162000	tandutinib	VCAP	trt_cp	10 uM	6 h	5	226	0.3	0.263297	0	0	1	1	0	FLT3 inhibitor|KIT inhibitor|PDGFR inhibitor	FLT3|KIT|PDGFRA|PDGFRB|CSF1R|PDGFD	0	0	0
CPC013_VCAP_6H:BRD-K89558221-001-01-7:10	BRD-K89558221	BRD-K89558221	VCAP	trt_cp	10 uM	6 h	4	95	0.1	0.0985581	0	0	1	1	0	-666	-666	0	0	0
CPC013_VCAP_6H:BRD-K92489476-001-01-2:10	BRD-K92489476	BRD-K92489476	VCAP	trt_cp	10 uM	6 h	5	233	0.39	0.304818	0	0	1	1	0	-666	-666	0	0	0
CPC013_VCAP_6H:BRD-K98519396-001-01-7:10	BRD-K98519396	BRD-K98519396	VCAP	trt_cp	10 uM	6 h	5	356	0.44	0.400204	0	0	1	1	0	-666	-666	0	0	0
CPC013_VCAP_6H:BRD-K99303177-001-01-0:10	BRD-K99303177	BRD-K99303177	VCAP	trt_cp	10 uM	6 h	4	216	0.4	0.297226	0	0	1	1	0	-666	-666	0	0	0
CPC013_VCAP_6H:BRD-U68942961-000-01-2:10	BRD-U68942961	JW-7-24-1	VCAP	trt_cp	10 uM	6 h	4	315	0.33	0.326019	0	0	1	1	0	LCK Inhibitor	LCK	0	0	0
CPC013_VCAP_6H:BRD-U82589721-000-01-4:10	BRD-U82589721	HG-5-113-01	VCAP	trt_cp	10 uM	6 h	5	318	0.39	0.356104	0	0	1	1	0	Protein kinase inhibitor	-666	0	0	0
CPC014_A375_6H:A05	BRD-K78431006	crizotinib	A375	trt_cp	10 uM	6 h	2	200	0.4787	0.31288	1	1	1	1	0	ALK inhibitor	ALK|MET|CYP2B6|CYP3A5|MST1R|ROS1	0	0	0
CPC014_A375_6H:A21	BRD-K93918653	quizartinib	A375	trt_cp	10 uM	6 h	2	199	0.4222	0.2931	1	1	1	1	0	FLT3 inhibitor	FLT3|CSF1R|KIT|RET|PDGFRA|PDGFRB	0	0	0
CPC014_A375_6H:A22	BRD-K02421873	EMF-sumo1-12	A375	trt_cp	10 uM	6 h	2	84	0.1228	0.1027	1	1	1	1	0	-666	-666	0	0	0
CPC014_A375_6H:B05	BRD-K30704475	BRD-K30704475	A375	trt_cp	10 uM	6 h	2	70	0.0915	0.0809264	1	0	1	1	0	-666	-666	0	0	0
CPC014_A375_6H:B11	BRD-A06929388	CVF-SUMO-13	A375	trt_cp	10 uM	6 h	2	323	0.6058	0.447297	1	1	1	1	0	-666	-666	0	0	0
CPC014_A375_6H:B15	BRD-A59145032	BRD-A59145032	A375	trt_cp	10 uM	6 h	2	267	0.542	0.384668	1	1	1	1	0	-666	-666	0	0	0
CPC014_A375_6H:B20	BRD-A37837077	cyclazosin	A375	trt_cp	10 uM	6 h	2	132	0.379	0.226171	1	1	1	1	0	Adrenergic receptor antagonist	ADRA1B	0	0	0
CPC014_A375_6H:B23	BRD-K83691318	BRD-K83691318	A375	trt_cp	10 uM	6 h	2	104	0.315	0.183022	1	1	1	1	0	-666	-666	0	0	0
CPC014_A375_6H:C01	BRD-U43867373	BRD-U43867373	A375	trt_cp	10 uM	6 h	2	280	0.3469	0.315146	1	1	1	1	0	-666	-666	0	0	0
CPC014_A375_6H:C09	BRD-K38615104	A-443654	A375	trt_cp	10 uM	6 h	2	578	0.3614	0.462156	1	1	1	1	0	AKT inhibitor	AKT1|AKT2	0	0	0
CPC014_A375_6H:C11	BRD-K01253243	SB-590885	A375	trt_cp	10 uM	6 h	2	383	0.1005	0.198387	1	0	1	1	0	RAF inhibitor	BRAF	0	0	0
CPC014_A375_6H:C12	BRD-A89907244	BRD-A89907244	A375	trt_cp	10 uM	6 h	2	57	0.139	0.0900068	1	1	1	1	0	-666	-666	0	0	0
CPC014_A375_6H:C19	BRD-K05804044	AZ-628	A375	trt_cp	10 uM	6 h	2	261	0.4266	0.337413	1	1	1	1	0	RAF inhibitor	BRAF|RAF1	0	0	0
CPC014_A375_6H:D01	BRD-K24102129	BRD-K24102129	A375	trt_cp	10 uM	6 h	2	67	0.0758	0.0720614	1	0	1	1	0	-666	-666	0	0	0
CPC014_A375_6H:D02	BRD-M64432851	sunitinib	A375	trt_cp	10 uM	6 h	2	368	0.1613	0.246361	0	0	1	1	0	-666	-666	0	0	0
CPC014_A375_6H:D20	BRD-K72420232	WZ-4002	A375	trt_cp	10 uM	6 h	2	172	0.3187	0.236748	1	1	1	1	0	EGFR inhibitor	EGFR|ERBB2	0	0	0
CPC014_A375_6H:D21	BRD-K06080977	eicosatetraynoic-acid	A375	trt_cp	10 uM	6 h	2	45	0.1219	0.0748926	1	1	1	1	0	Cyclooxygenase inhibitor|Lipoxygenase inhibitor	ALOX12|PPARA|PPARG|PTGS1	0	0	0
CPC014_A375_6H:E02	BRD-A72180425	K784-3188	A375	trt_cp	10 uM	6 h	2	590	0.7601	0.677161	0	0	1	1	0	-666	-666	0	0	0
CPC014_A375_6H:E03	BRD-K84085265	CG-930	A375	trt_cp	10 uM	6 h	2	260	0.0757	0.141862	1	0	1	1	0	JNK inhibitor	MAPK8	0	0	0
CPC014_A375_6H:E10	BRD-K48576794	BRD-K48576794	A375	trt_cp	10 uM	6 h	2	61	0.2038	0.112745	1	1	1	1	0	-666	-666	0	0	0
CPC014_A375_6H:E12	BRD-K65258912	BRD-K65258912	A375	trt_cp	10 uM	6 h	2	58	0.1059	0.0792488	1	0	1	1	0	-666	-666	0	0	0
CPC014_A375_6H:E19	BRD-K53561341	KIN-001-220	A375	trt_cp	10 uM	6 h	2	115	0.3751	0.210016	1	1	1	1	0	Aurora kinase inhibitor	-666	0	0	0
CPC014_A375_6H:E20	BRD-K42541148	BRD-K42541148	A375	trt_cp	10 uM	6 h	2	53	0.1255	0.0824689	1	1	1	1	0	-666	-666	0	0	0
CPC014_A375_6H:E21	BRD-K83963101	MLN-8054	A375	trt_cp	10 uM	6 h	2	79	0.2229	0.134184	1	1	1	1	0	Aurora kinase inhibitor|Protein kinase inhibitor|Tubulin inhibitor	AURKA	0	0	0
CPC014_A375_6H:E24	BRD-K33586157	BRD-K33586157	A375	trt_cp	10 uM	6 h	2	62	0.2126	0.116094	1	1	1	1	0	-666	-666	0	0	0
CPC014_A375_6H:F04	BRD-K73293050	WZ-3146	A375	trt_cp	10 uM	6 h	2	333	0.1902	0.254483	1	1	1	1	0	EGFR inhibitor	EGFR	0	0	0
CPC014_A375_6H:F11	BRD-U01690642	BRD-U01690642	A375	trt_cp	10 uM	6 h	2	243	0.0518	0.113448	1	0	1	1	0	Isoprenylated protein methylation inhibitor	-666	0	0	0
CPC014_A375_6H:F13	BRD-K05396879	BRD-K05396879	A375	trt_cp	10 uM	6 h	2	468	0.2953	0.375911	1	1	1	1	0	PPAR receptor agonist	-666	0	0	0
CPC014_A375_6H:F15	BRD-A36707673	BRD-A36707673	A375	trt_cp	10 uM	6 h	2	73	0.1321	0.0992987	1	0	1	1	0	LXR agonist	NR1H3|NR1H2	0	0	0
CPC014_A375_6H:F19	BRD-K65411918	BRD-K65411918	A375	trt_cp	10 uM	6 h	2	63	0.0844	0.0737347	1	0	1	1	0	-666	-666	0	0	0
CPC014_A375_6H:F21	BRD-K59946561	BRD-K59946561	A375	trt_cp	10 uM	6 h	2	83	0.0942	0.0894118	1	0	1	1	0	-666	-666	0	0	0
CPC014_A375_6H:F23	BRD-K22429181	retinol	A375	trt_cp	10 uM	6 h	2	71	0.1315	0.0977063	1	1	1	1	0	Retinoid receptor agonist	ALDH1A1|ALDH1A2|ALDH1A3|DHRS3|DHRS4|LRAT|NR2C2|RBP1|RBP3|RDH11|RDH12|RDH13|RDH14|RDH5|RDH8|RETSAT|RHO|RLBP1|RXRA|RXRB|RXRG	0	0	0
CPC014_A375_6H:G05	BRD-A68739437	NPK76-II-72-1	A375	trt_cp	10 uM	6 h	2	69	0.2992	0.14529	1	1	1	1	0	-666	-666	0	0	0
CPC014_A375_6H:G09	BRD-K99545815	PF-562271	A375	trt_cp	10 uM	6 h	2	427	0.7289	0.564129	1	1	1	1	0	Focal adhesion kinase inhibitor	PTK2|PTK2B	0	0	0
CPC014_A375_6H:G10	BRD-K69516039	BRD-K69516039	A375	trt_cp	10 uM	6 h	2	84	0.1985	0.130572	1	1	1	1	0	-666	-666	0	0	0
CPC014_A375_6H:G12	BRD-K66902379	BRD-K66902379	A375	trt_cp	10 uM	6 h	2	63	0.1509	0.0985929	1	1	1	1	0	-666	-666	0	0	0
CPC014_A375_6H:G14	BRD-K32111336	BRD-K32111336	A375	trt_cp	10 uM	6 h	2	46	0.095	0.0668454	1	0	1	1	0	-666	-666	0	0	0
CPC014_A375_6H:G16	BRD-K09191212	BRD-K09191212	A375	trt_cp	10 uM	6 h	2	52	0.2038	0.104096	1	1	1	1	0	-666	-666	0	0	0
CPC014_A375_6H:G17	BRD-U73238814	QL-XI-92	A375	trt_cp	10 uM	6 h	2	321	0.0285	0.0967176	1	0	1	1	0	DDR1 inhibitor	DDR1	0	0	0
CPC014_A375_6H:H02	BRD-K58772419	AZD-6482	A375	trt_cp	10 uM	6 h	2	113	0.3512	0.201441	1	1	1	1	0	PI3K inhibitor	PIK3CB|PIK3CD|PIK3CG|PIK3CA	0	0	0
CPC014_A375_6H:H03	BRD-K65331431	retinyl	A375	trt_cp	10 uM	6 h	2	346	0.0278	0.0991724	0	0	1	1	0	Vitamin analog	-666	0	0	0
CPC014_A375_6H:H14	BRD-K60460488	nelfinavir	A375	trt_cp	10 uM	6 h	2	114	0.1765	0.143435	1	1	1	1	0	-666	-666	0	0	0
CPC014_A375_6H:H15	BRD-K81062487	taurocholic-acid	A375	trt_cp	10 uM	6 h	2	53	0.1392	0.0868537	1	1	1	1	0	G protein-coupled receptor agonist	-666	0	0	0
CPC014_A375_6H:H21	BRD-K38775274	dexamethasone	A375	trt_cp	10 uM	6 h	2	109	0.0978	0.104403	1	1	1	1	0	Glucocorticoid receptor agonist	NR3C1|CYP3A4|CYP3A5|ANXA1|NOS2|NR0B1|NR3C2	0	0	0
CPC014_A375_6H:H24	BRD-K50720187	flupirtine	A375	trt_cp	10 uM	6 h	2	97	0.1487	0.121443	1	0	1	1	0	Glutamate receptor antagonist	KCNQ2|KCNQ3|ADRA2A|KCNQ1	0	0	0
CPC014_A375_6H:I05	BRD-U25771771	WZ-4-145	A375	trt_cp	10 uM	6 h	2	185	0.4457	0.290361	1	1	1	1	0	EGFR inhibitor	-666	0	0	0
CPC014_A375_6H:I07	BRD-U31801276	BRD-U31801276	A375	trt_cp	10 uM	6 h	2	71	0.1758	0.112972	1	1	1	1	0	-666	-666	0	0	0
CPC014_A375_6H:I14	BRD-A61666925	EMF-sumo1-6	A375	trt_cp	10 uM	6 h	2	49	0.1292	0.0804563	1	1	1	1	0	-666	-666	0	0	0
CPC014_A375_6H:I19	BRD-U87780043	BRD-U87780043	A375	trt_cp	10 uM	6 h	2	82	0.262	0.148214	1	1	1	1	0	-666	-666	0	0	0
CPC014_A375_6H:I22	BRD-K17343332	EMF-sumo1-4	A375	trt_cp	10 uM	6 h	2	93	0.0973	0.0961897	1	0	1	1	0	-666	-666	0	0	0
CPC014_A375_6H:J03	BRD-A80775386	hyperforin	A375	trt_cp	10 uM	6 h	2	389	0.0673	0.163611	0	0	1	1	0	Cyclooxygenase inhibitor|Dopamine uptake inhibitor|Interleukin inhibitor|Lipoxygenase inhibitor|Serotonin reuptake inhibitor	NR1I2|ALOX5|PTGS1	0	0	0
CPC014_A375_6H:J11	BRD-K26674531	GR-235	A375	trt_cp	10 uM	6 h	2	61	0.1312	0.0904612	1	1	1	1	0	Estrogen receptor agonist|FXR antagonist|Progesterone receptor agonist	NR1H4|ESR1|IKBKB|NR1I2|PGR	0	0	0
CPC014_A375_6H:J12	BRD-A31374339	fludarabine	A375	trt_cp	10 uM	6 h	2	382	0.0247	0.0982224	0	0	1	1	0	-666	-666	0	0	0
CPC014_A375_6H:J14	BRD-K05977823	tenovins	A375	trt_cp	10 uM	6 h	2	86	0.2542	0.149509	1	1	1	1	0	SIRT inhibitor|p53 activator	SIRT1|SIRT2	0	0	0
CPC014_A375_6H:J17	BRD-K66956375	oleoylethanolamide	A375	trt_cp	10 uM	6 h	2	60	0.1953	0.10946	1	1	1	1	0	Cannabinoid receptor agonist|Glucose dependent insulinotropic receptor agonist|Potassium channel blocker|PPAR receptor agonist	GPR119|PPARA|KCND3|CNR1|GPR55	0	0	0
CPC014_A375_6H:J19	BRD-U06594984	BL-074	A375	trt_cp	10 uM	6 h	2	54	0.0557	0.0554568	1	0	1	1	0	-666	-666	0	0	0
CPC014_A375_6H:J21	BRD-K95402279	geranylgeraniol	A375	trt_cp	10 uM	6 h	2	66	0.1248	0.0917719	1	0	1	1	0	Farnesyltransferase inhibitor	-666	0	0	0
CPC014_A375_6H:J22	BRD-K99451608	lopinavir	A375	trt_cp	10 uM	6 h	2	70	0.1075	0.087717	1	1	1	1	0	HIV inhibitor	-666	0	0	0
CPC014_A375_6H:J23	BRD-K82206012	BRD-K82206012	A375	trt_cp	10 uM	6 h	2	64	0.1241	0.0901169	1	1	1	1	0	-666	-666	0	0	0
CPC014_A375_6H:J24	BRD-K09436313	prostaglandin	A375	trt_cp	10 uM	6 h	2	57	0.2133	0.111497	1	1	1	1	0	Prostanoid receptor antagonist	PTGDR2|PTGDR	0	0	0
CPC014_A375_6H:K01	BRD-U29336476	BRD-U29336476	A375	trt_cp	10 uM	6 h	2	285	0.3861	0.335431	1	1	1	1	0	-666	-666	0	0	0
CPC014_A375_6H:K09	BRD-U51951544	ZG-10	A375	trt_cp	10 uM	6 h	2	394	0.6335	0.505187	1	1	1	1	0	-666	-666	0	0	0
CPC014_A375_6H:K23	BRD-K88714443	BRD-K88714443	A375	trt_cp	10 uM	6 h	2	41	0.0402	0.0410521	1	0	1	1	0	-666	-666	0	0	0
CPC014_A375_6H:L06	BRD-K01493881	apigenin	A375	trt_cp	10 uM	6 h	2	127	0.1767	0.151478	1	1	1	1	0	Casein kinase inhibitor|Cell proliferation inhibitor|Cytochrome P450 inhibitor	CYP1A2|MAOA|ODC1|XDH|AKR1B1|AR|CDK6|CFTR|CYP19A1|CYP1B1|HSD17B1	0	0	0
CPC014_A375_6H:L08	BRD-K64935403	ebelactone-b	A375	trt_cp	10 uM	6 h	2	61	0.0955	0.0771786	1	0	1	1	0	Lipase inhibitor	PNLIP	0	0	0
CPC014_A375_6H:L09	BRD-K62012036	acitretin	A375	trt_cp	10 uM	6 h	2	64	0.0515	0.0580529	1	0	1	1	0	Retinoid receptor agonist	RARA|RXRG|RARB|RARG|RBP1|RXRA|RXRB|STAT3	0	0	0
CPC014_A375_6H:L10	BRD-K77390737	xanthohumol	A375	trt_cp	10 uM	6 h	2	76	0.1615	0.112027	1	1	1	1	0	ATPase inhibitor	VCP	0	0	0
CPC014_A375_6H:L16	BRD-K39944607	ochratoxin-a	A375	trt_cp	10 uM	6 h	2	302	0.6074	0.433083	1	1	1	1	0	Phenylalanyl tRNA synthetase inhibitor	-666	0	0	0
CPC014_A375_6H:L22	BRD-K23192422	lestaurtinib	A375	trt_cp	10 uM	6 h	2	361	0.6235	0.479736	1	1	1	1	0	-666	-666	0	0	0
CPC014_A375_6H:M01	BRD-A99518825	BRD-A99518825	A375	trt_cp	10 uM	6 h	2	53	0.1697	0.095898	1	1	1	1	0	-666	-666	0	0	0
CPC014_A375_6H:M04	BRD-K02965346	SU-11274	A375	trt_cp	10 uM	6 h	2	97	0.3697	0.191488	1	1	1	1	0	HGF receptor inhibitor|Tyrosine kinase inhibitor	MET	0	0	0
CPC014_A375_6H:M06	BRD-K37130656	rivaroxaban	A375	trt_cp	10 uM	6 h	2	159	0.073	0.108941	1	0	1	1	0	Coagulation factor inhibitor	F10|CYP2J2|CYP3A5	0	0	0
CPC014_A375_6H:M15	BRD-K23841751	BRD-K23841751	A375	trt_cp	10 uM	6 h	2	57	0.0562	0.0572316	1	1	1	1	0	-666	-666	0	0	0
CPC014_A375_6H:M18	BRD-K16485616	mocetinostat	A375	trt_cp	10 uM	6 h	2	288	0.4333	0.357208	1	1	1	1	0	HDAC inhibitor	HDAC1|HDAC2|HDAC3|HDAC11	0	0	0
CPC014_A375_6H:M23	BRD-K80622725	STK-397047	A375	trt_cp	10 uM	6 h	2	292	0.4999	0.386335	1	1	1	1	0	-666	-666	0	0	0
CPC014_A375_6H:N02	BRD-K25979535	BRD-K25979535	A375	trt_cp	10 uM	6 h	2	81	0.0967	0.0894924	1	1	1	1	0	-666	-666	0	0	0
CPC014_A375_6H:N05	BRD-K40255344	tyrphostin-A9	A375	trt_cp	10 uM	6 h	2	201	0.3838	0.280854	1	1	1	1	0	Protein tyrosine kinase inhibitor|Tyrosine kinase inhibitor	-666	0	0	0
CPC014_A375_6H:N07	BRD-K32710582	EI-247	A375	trt_cp	10 uM	6 h	2	67	0.208	0.119371	1	1	1	1	0	IGF-1 inhibitor	INSR	0	0	0
CPC014_A375_6H:N08	BRD-K55420858	mirin	A375	trt_cp	10 uM	6 h	2	105	0.4294	0.214712	1	1	1	1	0	MRE11A exonuclease inhibitor	MRE11A	0	0	0
CPC014_A375_6H:N13	BRD-K62959606	sphingosine	A375	trt_cp	10 uM	6 h	2	165	0.2808	0.217656	1	1	1	1	0	Ceramidase inhibitor	-666	0	0	0
CPC014_A375_6H:N21	BRD-A77577770	BRD-A77577770	A375	trt_cp	10 uM	6 h	2	75	0.1887	0.120295	1	1	1	1	0	Protein kinase inhibitor	-666	0	0	0
CPC014_A375_6H:O01	BRD-K56957086	dacinostat	A375	trt_cp	10 uM	6 h	2	234	0.641	0.391622	1	1	1	1	0	HDAC inhibitor	HDAC1|HDAC2|HDAC3|HDAC4|HDAC5|HDAC6|HDAC7|HDAC8|HDAC9	0	0	0
CPC014_A375_6H:O02	BRD-K77008974	WYE-354	A375	trt_cp	10 uM	6 h	2	275	0.2733	0.277215	0	0	1	1	0	MTOR inhibitor	MTOR	0	0	0
CPC014_A375_6H:O05	BRD-A36059655	BRD-A36059655	A375	trt_cp	10 uM	6 h	2	69	0.2397	0.130044	1	1	1	1	0	-666	-666	0	0	0
CPC014_A375_6H:O08	BRD-K83988098	alvespimycin	A375	trt_cp	10 uM	6 h	2	256	0.3516	0.303372	1	1	1	1	0	HSP inhibitor	HSP90AA1	0	0	0
CPC014_A375_6H:O15	BRD-K12105018	BRD-K12105018	A375	trt_cp	10 uM	6 h	2	61	0.1623	0.100613	1	1	1	1	0	-666	-666	0	0	0
CPC014_A375_6H:O16	BRD-K50168500	canertinib	A375	trt_cp	10 uM	6 h	2	181	0.4343	0.283508	1	1	1	1	0	EGFR inhibitor	EGFR|ERBB2|ERBB4|AKT1	0	0	0
CPC014_A375_6H:O17	BRD-K31841256	BRD-K31841256	A375	trt_cp	10 uM	6 h	2	389	0.0481	0.138318	1	0	1	1	0	-666	-666	0	0	0
CPC014_A375_6H:O20	BRD-K25311561	KU-55933	A375	trt_cp	10 uM	6 h	2	67	0.2524	0.131496	1	1	1	1	0	ATM kinase inhibitor	ATM|PRKDC	0	0	0
CPC014_A375_6H:P03	BRD-K56064827	EI-273	A375	trt_cp	10 uM	6 h	2	68	0.2103	0.120922	1	1	1	1	0	PKC inhibitor	PRKCA|PRKCG	0	0	0
CPC014_A375_6H:P06	BRD-K88551539	CAY-10585	A375	trt_cp	10 uM	6 h	2	88	0.1189	0.103434	1	0	1	1	0	HIF modulator	HIF1A	0	0	0
CPC014_A375_6H:P07	BRD-A11706664	triciribine	A375	trt_cp	10 uM	6 h	2	75	0.1124	0.092842	1	0	1	1	0	-666	-666	0	0	0
CPC014_A375_6H:P08	BRD-K91701654	U-0126	A375	trt_cp	10 uM	6 h	2	226	0.4003	0.304143	1	1	1	1	0	MEK inhibitor	MAP2K1|MAP2K2|JAK2|AKT1|CHEK1|GSK3B|LCK|MAP2K7|MAPK1|MAPK11|MAPK12|MAPK14|MAPK8|PRKCA|RAF1|ROCK1|RPS6KB1|SGK1	0	0	0
CPC014_A375_6H:P11	BRD-U08759356	BRD-U08759356	A375	trt_cp	10 uM	6 h	2	494	0.1895	0.309385	0	0	1	1	0	EGFR inhibitor	-666	0	0	0
CPC014_A375_6H:P16	BRD-K14880289	GW-501516	A375	trt_cp	10 uM	6 h	2	85	0.236	0.143217	1	1	1	1	0	PPAR receptor agonist|Insulin sensitizer	PPARD|INS|PPARA	0	0	0
CPC014_A375_6H:P17	BRD-A52886023	antimycin-a	A375	trt_cp	10 uM	6 h	2	94	0.1984	0.138091	1	1	1	1	0	-666	-666	0	0	0
CPC014_A375_6H:P21	BRD-A80960055	celastrol	A375	trt_cp	10 uM	6 h	2	142	0.4009	0.241264	1	1	1	1	0	Anti-inflammatory|Antioxidant|HSP inhibitor|NFKB inhibitor|Topoisomerase inhibitor	-666	0	0	0
CPC014_A375_6H:P23	BRD-A80574334	oxalomalic-acid	A375	trt_cp	10 uM	6 h	2	63	0.0284	0.042772	1	0	1	1	0	Isocitrate dehydrogenase inhibitor	ACO1|IDH1	0	0	0
CPC014_A549_24H:BRD-A11706664-001-01-1:10	BRD-A11706664	triciribine	A549	trt_cp	10 uM	24 h	3	416	0.6	0.505188	0	0	1	1	0	-666	-666	0	0	0
CPC014_A549_24H:BRD-A13461302-001-01-9:10	BRD-A13461302	BRD-A13461302	A549	trt_cp	10 uM	24 h	3	115	0.4	0.216875	0	0	1	1	0	-666	-666	0	0	0
CPC014_A549_24H:BRD-A36059655-001-01-7:10	BRD-A36059655	BRD-A36059655	A549	trt_cp	10 uM	24 h	3	66	0.13	0.0936643	0	0	1	1	0	-666	-666	0	0	0
CPC014_A549_24H:BRD-A39646320-001-01-3:10	BRD-A39646320	HC-toxin	A549	trt_cp	10 uM	24 h	2	380	0.65	0.50255	0	0	1	1	0	HDAC inhibitor	-666	0	0	0
CPC014_A549_24H:BRD-A50454580-001-01-1:10	BRD-A50454580	PD-0325901	A549	trt_cp	10 uM	24 h	3	205	0.49	0.320483	0	0	1	1	0	-666	-666	0	0	0
CPC014_A549_24H:BRD-A60245366-001-01-1:10	BRD-A60245366	AS-601245	A549	trt_cp	10 uM	24 h	3	154	0.54	0.2916	0	0	1	1	0	JNK inhibitor	MAPK10|MAPK8|MAPK9	0	0	0
CPC014_A549_24H:BRD-A61666925-001-05-2:10	BRD-A61666925	EMF-sumo1-6	A549	trt_cp	10 uM	24 h	3	77	0.35	0.166001	0	0	1	1	0	-666	-666	0	0	0
CPC014_A549_24H:BRD-A68721828-001-01-5:10	BRD-A68721828	BRD-A68721828	A549	trt_cp	10 uM	24 h	3	54	0.26	0.119816	0	0	1	1	0	-666	-666	0	0	0
CPC014_A549_24H:BRD-A89067742-001-01-1:10	BRD-A89067742	BRD-A89067742	A549	trt_cp	10 uM	24 h	3	159	0.43	0.264401	0	0	1	1	0	-666	-666	0	0	0
CPC014_A549_24H:BRD-A89907244-001-01-1:10	BRD-A89907244	BRD-A89907244	A549	trt_cp	10 uM	24 h	3	116	0.36	0.206638	0	0	1	1	0	-666	-666	0	0	0
CPC014_A549_24H:BRD-A93893742-001-07-1:10	BRD-A93893742	EMF-sumo1-2	A549	trt_cp	10 uM	24 h	6	91	0.15	0.11814	0	0	1	1	0	-666	-666	0	0	0
CPC014_A549_24H:BRD-A97833537-001-06-4:10	BRD-A97833537	EMF-sumo1-1	A549	trt_cp	10 uM	24 h	5	341	0.16	0.236193	0	0	1	1	0	-666	-666	0	0	0
CPC014_A549_24H:BRD-K01800709-001-01-9:10	BRD-K01800709	BRD-K01800709	A549	trt_cp	10 uM	24 h	3	144	0.4	0.242684	0	0	1	1	0	-666	-666	0	0	0
CPC014_A549_24H:BRD-K05396879-001-05-9:10	BRD-K05396879	BRD-K05396879	A549	trt_cp	10 uM	24 h	3	62	0.23	0.120751	0	0	1	1	0	PPAR receptor agonist	-666	0	0	0
CPC014_A549_24H:BRD-K05977823-001-01-2:10	BRD-K05977823	tenovins	A549	trt_cp	10 uM	24 h	3	240	0.46	0.335981	0	0	1	1	0	SIRT inhibitor|p53 activator	SIRT1|SIRT2	0	0	0
CPC014_A549_24H:BRD-K07265709-003-01-5:10	BRD-K07265709	razoxane	A549	trt_cp	10 uM	24 h	3	255	0.56	0.382116	0	0	1	1	0	Chelating agent|Topoisomerase inhibitor	TOP2A|TOP2B	0	0	0
CPC014_A549_24H:BRD-K09191212-001-01-5:10	BRD-K09191212	BRD-K09191212	A549	trt_cp	10 uM	24 h	3	122	0.41	0.226153	0	0	1	1	0	-666	-666	0	0	0
CPC014_A549_24H:BRD-K10916986-001-01-6:10	BRD-K10916986	vinorelbine	A549	trt_cp	10 uM	24 h	3	188	0.53	0.319189	0	0	1	1	0	-666	-666	0	0	0
CPC014_A549_24H:BRD-K13514097-001-01-2:10	BRD-K13514097	everolimus	A549	trt_cp	10 uM	24 h	3	299	0.5	0.390977	0	0	1	1	0	MTOR inhibitor	MTOR|CYP3A5|FKBP1A	0	0	0
CPC014_A549_24H:BRD-K16331660-001-01-5:10	BRD-K16331660	BRD-K16331660	A549	trt_cp	10 uM	24 h	3	170	0.29	0.224519	0	0	1	1	0	-666	-666	0	0	0
CPC014_A549_24H:BRD-K18135438-001-08-4:10	BRD-K18135438	BRD-K18135438	A549	trt_cp	10 uM	24 h	3	49	0.18	0.0949653	0	0	1	1	0	11-beta-HSD1 inhibitor|FXR agonist	HSD11B1|NR1H4	0	0	0
CPC014_A549_24H:BRD-K23841751-001-01-4:10	BRD-K23841751	BRD-K23841751	A549	trt_cp	10 uM	24 h	3	306	0.58	0.425996	0	0	1	1	0	-666	-666	0	0	0
CPC014_A549_24H:BRD-K24859147-379-01-8:10	BRD-K24859147	KIN001-242	A549	trt_cp	10 uM	24 h	3	93	0.21	0.141313	0	0	1	1	0	Protein kinase inhibitor	RPS6KA3	0	0	0
CPC014_A549_24H:BRD-K26674531-001-01-3:10	BRD-K26674531	GR-235	A549	trt_cp	10 uM	24 h	3	89	0.29	0.162452	0	0	1	1	0	Estrogen receptor agonist|FXR antagonist|Progesterone receptor agonist	NR1H4|ESR1|IKBKB|NR1I2|PGR	0	0	0
CPC014_A549_24H:BRD-K31841256-001-01-4:10	BRD-K31841256	BRD-K31841256	A549	trt_cp	10 uM	24 h	3	147	0.39	0.242115	0	0	1	1	0	-666	-666	0	0	0
CPC014_A549_24H:BRD-K32111336-001-01-5:10	BRD-K32111336	BRD-K32111336	A549	trt_cp	10 uM	24 h	3	48	0.19	0.0965668	0	0	1	1	0	-666	-666	0	0	0
CPC014_A549_24H:BRD-K32710582-001-01-5:10	BRD-K32710582	EI-247	A549	trt_cp	10 uM	24 h	3	323	0.56	0.430057	0	0	1	1	0	IGF-1 inhibitor	INSR	0	0	0
CPC014_A549_24H:BRD-K33926001-001-01-9:10	BRD-K33926001	BRD-K33926001	A549	trt_cp	10 uM	24 h	3	190	0.45	0.295674	0	0	1	1	0	-666	-666	0	0	0
CPC014_A549_24H:BRD-K35128472-001-05-1:10	BRD-K35128472	2-aminopurine	A549	trt_cp	10 uM	24 h	3	119	0.39	0.217839	0	0	1	1	0	Serine/threonine kinase inhibitor	-666	0	0	0
CPC014_A549_24H:BRD-K36529613-001-01-8:10	BRD-K36529613	PU-H71	A549	trt_cp	10 uM	24 h	3	218	0.52	0.340456	0	0	1	1	0	HSP inhibitor	HSP90AA1	0	0	0
CPC014_A549_24H:BRD-K37160541-001-01-8:10	BRD-K37160541	BRD-K37160541	A549	trt_cp	10 uM	24 h	3	45	0.17	0.0884426	0	0	1	1	0	-666	-666	0	0	0
CPC014_A549_24H:BRD-K38775274-001-13-0:10	BRD-K38775274	dexamethasone	A549	trt_cp	10 uM	24 h	3	213	0.44	0.309561	0	0	1	1	0	Glucocorticoid receptor agonist	NR3C1|CYP3A4|CYP3A5|ANXA1|NOS2|NR0B1|NR3C2	0	0	0
CPC014_A549_24H:BRD-K40300908-001-01-2:10	BRD-K40300908	BRD-K40300908	A549	trt_cp	10 uM	24 h	3	113	0.36	0.203949	0	0	1	1	0	-666	-666	0	0	0
CPC014_A549_24H:BRD-K47539947-001-01-1:10	BRD-K47539947	tetradecylthioacetic-acid	A549	trt_cp	10 uM	24 h	3	48	0.2	0.0990755	0	0	1	1	0	Lipid peroxidase inhibitor	-666	0	0	0
CPC014_A549_24H:BRD-K51998148-001-01-9:10	BRD-K51998148	BRD-K51998148	A549	trt_cp	10 uM	24 h	3	92	0.35	0.181451	0	0	1	1	0	-666	-666	0	0	0
CPC014_A549_24H:BRD-K55420858-001-01-0:10	BRD-K55420858	mirin	A549	trt_cp	10 uM	24 h	3	359	0.62	0.477061	0	0	1	1	0	MRE11A exonuclease inhibitor	MRE11A	0	0	0
CPC014_A549_24H:BRD-K57926513-001-08-6:10	BRD-K57926513	BRD-K57926513	A549	trt_cp	10 uM	24 h	2	163	0.42	0.264575	0	0	1	1	0	PDGFR inhibitor	FLT3	0	0	0
CPC014_A549_24H:BRD-K61463582-001-03-1:10	BRD-K61463582	BRD-K61463582	A549	trt_cp	10 uM	24 h	3	177	0.44	0.282191	0	0	1	1	0	-666	-666	0	0	0
CPC014_A549_24H:BRD-K61480498-001-01-2:10	BRD-K61480498	epoxycholesterol	A549	trt_cp	10 uM	24 h	3	263	0.59	0.398322	0	0	1	1	0	LXR agonist	NR1H3|NR1H2	0	0	0
CPC014_A549_24H:BRD-K62012036-001-06-0:10	BRD-K62012036	acitretin	A549	trt_cp	10 uM	24 h	3	257	0.63	0.406881	0	0	1	1	0	Retinoid receptor agonist	RARA|RXRG|RARB|RARG|RBP1|RXRA|RXRB|STAT3	0	0	0
CPC014_A549_24H:BRD-K62959606-001-10-4:10	BRD-K62959606	sphingosine	A549	trt_cp	10 uM	24 h	3	473	0.69	0.577678	0	0	1	1	0	Ceramidase inhibitor	-666	0	0	0
CPC014_A549_24H:BRD-K63915849-001-01-1:10	BRD-K63915849	AS-604850	A549	trt_cp	10 uM	24 h	3	83	0.27	0.151374	0	0	1	1	0	PI3K inhibitor	PIK3CG|PIK3CA	0	0	0
CPC014_A549_24H:BRD-K65258912-001-04-0:10	BRD-K65258912	BRD-K65258912	A549	trt_cp	10 uM	24 h	3	95	0.26	0.15892	0	0	1	1	0	-666	-666	0	0	0
CPC014_A549_24H:BRD-K65411918-001-01-5:10	BRD-K65411918	BRD-K65411918	A549	trt_cp	10 uM	24 h	3	69	0.41	0.170078	0	0	1	1	0	-666	-666	0	0	0
CPC014_A549_24H:BRD-K66902379-001-01-4:10	BRD-K66902379	BRD-K66902379	A549	trt_cp	10 uM	24 h	3	104	0.38	0.20102	0	0	1	1	0	-666	-666	0	0	0
CPC014_A549_24H:BRD-K67470788-001-01-6:10	BRD-K67470788	BRD-K67470788	A549	trt_cp	10 uM	24 h	3	436	0.74	0.574367	0	0	1	1	0	-666	-666	0	0	0
CPC014_A549_24H:BRD-K68144790-001-01-2:10	BRD-K68144790	BRD-K68144790	A549	trt_cp	10 uM	24 h	3	66	0.16	0.103911	0	0	1	1	0	Apoptosis stimulant	-666	0	0	0
CPC014_A549_24H:BRD-K68407802-001-01-9:10	BRD-K68407802	KIN001-055	A549	trt_cp	10 uM	24 h	3	94	0.45	0.20797	0	0	1	1	0	EGFR inhibitor|JAK inhibitor|Leukotriene inhibitor|Mediator release inhibitor	JAK3	0	0	0
CPC014_A549_24H:BRD-K73293050-001-01-5:10	BRD-K73293050	WZ-3146	A549	trt_cp	10 uM	24 h	3	200	0.45	0.303355	0	0	1	1	0	EGFR inhibitor	EGFR	0	0	0
CPC014_A549_24H:BRD-K73838513-003-01-4:10	BRD-K73838513	cinacalcet	A549	trt_cp	10 uM	24 h	3	275	0.02	0.0749915	0	0	1	1	0	Calcium channel activator	CASR	0	0	0
CPC014_A549_24H:BRD-K76698671-001-01-1:10	BRD-K76698671	HNHA	A549	trt_cp	10 uM	24 h	3	105	0.43	0.214862	0	0	1	1	0	HDAC inhibitor	-666	0	0	0
CPC014_A549_24H:BRD-K77175907-001-03-1:10	BRD-K77175907	calcifediol	A549	trt_cp	10 uM	24 h	3	107	0.26	0.168659	0	0	1	1	0	Vitamin D receptor agonist	VDR	0	0	0
CPC014_A549_24H:BRD-K79437791-001-03-2:10	BRD-K79437791	BRD-K79437791	A549	trt_cp	10 uM	24 h	3	165	0.5	0.290441	0	0	1	1	0	Inhibitor of methylation of endogenous isoprenylated proteins	PPARG	0	0	0
CPC014_A549_24H:BRD-K81062487-001-01-7:10	BRD-K81062487	taurocholic-acid	A549	trt_cp	10 uM	24 h	3	41	0.2	0.0915667	0	0	1	1	0	G protein-coupled receptor agonist	-666	0	0	0
CPC014_A549_24H:BRD-K82206012-001-01-3:10	BRD-K82206012	BRD-K82206012	A549	trt_cp	10 uM	24 h	3	138	0.28	0.198769	0	0	1	1	0	-666	-666	0	0	0
CPC014_A549_24H:BRD-K83691318-001-01-6:10	BRD-K83691318	BRD-K83691318	A549	trt_cp	10 uM	24 h	3	50	0.18	0.0959294	0	0	1	1	0	-666	-666	0	0	0
CPC014_A549_24H:BRD-K84085265-001-01-3:10	BRD-K84085265	CG-930	A549	trt_cp	10 uM	24 h	3	320	0.28	0.302681	0	0	1	1	0	JNK inhibitor	MAPK8	0	0	0
CPC014_A549_24H:BRD-K85402309-001-01-7:10	BRD-K85402309	dovitinib	A549	trt_cp	10 uM	24 h	3	530	0.35	0.435514	0	0	1	1	0	EGFR inhibitor|FGFR inhibitor|FLT3 inhibitor|PDGFR inhibitor|VEGFR inhibitor	FGFR1|FLT1|KDR|EGFR|FGFR3|FLT3|FLT4|KIT|PDGFRB|CSF1R|FGFR2|INSR|PDGFRA	0	0	0
CPC014_A549_24H:BRD-K88551539-001-01-0:10	BRD-K88551539	CAY-10585	A549	trt_cp	10 uM	24 h	3	472	0.61	0.542583	0	0	1	1	0	HIF modulator	HIF1A	0	0	0
CPC014_A549_24H:BRD-K88569143-001-01-0:10	BRD-K88569143	BRD-K88569143	A549	trt_cp	10 uM	24 h	3	167	0.39	0.25806	0	0	1	1	0	-666	-666	0	0	0
CPC014_A549_24H:BRD-K88735704-001-01-8:10	BRD-K88735704	BRD-K88735704	A549	trt_cp	10 uM	24 h	3	60	0.24	0.121342	0	0	1	1	0	-666	-666	0	0	0
CPC014_A549_24H:BRD-K89014967-001-01-9:10	BRD-K89014967	AS-703026	A549	trt_cp	10 uM	24 h	3	172	0.5	0.296538	0	0	1	1	0	MEK inhibitor	MAP2K1|MAP2K2	0	0	0
CPC014_A549_24H:BRD-K91047982-001-01-6:10	BRD-K91047982	BRD-K91047982	A549	trt_cp	10 uM	24 h	3	139	0.31	0.209903	0	0	1	1	0	-666	-666	0	0	0
CPC014_A549_24H:BRD-K98381590-001-01-6:10	BRD-K98381590	RAN-07	A549	trt_cp	10 uM	24 h	3	41	0.19	0.0892482	0	0	1	1	0	-666	-666	0	0	0
CPC014_A549_24H:BRD-K99260425-001-01-2:10	BRD-K99260425	etodolac	A549	trt_cp	10 uM	24 h	3	101	0.44	0.213166	0	0	1	1	0	-666	-666	0	0	0
CPC014_A549_24H:BRD-K99291625-001-06-4:10	BRD-K99291625	SB-203580	A549	trt_cp	10 uM	24 h	3	88	0.15	0.116176	0	0	1	1	0	-666	-666	0	0	0
CPC014_A549_24H:BRD-M72442222-001-01-0:10	BRD-M72442222	vicriviroc	A549	trt_cp	10 uM	24 h	3	401	0.58	0.48766	0	0	1	1	0	-666	-666	0	0	0
CPC014_A549_24H:BRD-U06594984-000-01-9:10	BRD-U06594984	BL-074	A549	trt_cp	10 uM	24 h	3	110	0.34	0.195554	0	0	1	1	0	-666	-666	0	0	0
CPC014_A549_24H:BRD-U25771771-000-01-7:10	BRD-U25771771	WZ-4-145	A549	trt_cp	10 uM	24 h	3	277	0.6	0.412236	0	0	1	1	0	EGFR inhibitor	-666	0	0	0
CPC014_A549_24H:BRD-U44618005-000-01-5:10	BRD-U44618005	WH-4023	A549	trt_cp	10 uM	24 h	2	106	0.05	0.0736154	0	0	1	1	0	-666	-666	0	0	0
CPC014_A549_24H:BRD-U97083655-000-01-1:10	BRD-U97083655	teicoplanin	A549	trt_cp	10 uM	24 h	3	71	0.17	0.111092	0	0	1	1	0	-666	-666	0	0	0
CPC014_A549_6H:BRD-A26199074-003-02-0:10	BRD-A26199074	calmidazolium	A549	trt_cp	10 uM	6 h	3	316	0.48	0.393817	0	0	1	1	0	-666	-666	0	0	0
CPC014_A549_6H:BRD-A95937159-001-01-3:10	BRD-A95937159	BRD-A95937159	A549	trt_cp	10 uM	6 h	3	112	0.17	0.139529	1	0	1	1	0	-666	-666	0	0	0
CPC014_A549_6H:BRD-K00184207-001-03-2:10	BRD-K00184207	GR-206	A549	trt_cp	10 uM	6 h	3	103	0.11	0.107633	1	0	1	1	0	Aryl hydrocarbon receptor ligand	-666	0	0	0
CPC014_A549_6H:BRD-K04923131-001-06-3:10	BRD-K04923131	BRD-K04923131	A549	trt_cp	10 uM	6 h	3	242	0.46	0.337378	1	1	1	1	0	GSK inhibitor|Lipoxygenase inhibitor	GSK3B|ALOX5|GSK3A	0	0	0
CPC014_A549_6H:BRD-K05804044-001-01-1:10	BRD-K05804044	AZ-628	A549	trt_cp	10 uM	6 h	3	178	0.39	0.266424	1	1	1	1	0	RAF inhibitor	BRAF|RAF1	0	0	0
CPC014_A549_6H:BRD-K08115555-001-04-4:10	BRD-K08115555	BRD-K08115555	A549	trt_cp	10 uM	6 h	3	98	0.15	0.1226	1	0	1	1	0	TNF inhibitor	TNF	0	0	0
CPC014_A549_6H:BRD-K13927029-001-01-9:10	BRD-K13927029	retinol	A549	trt_cp	10 uM	6 h	3	177	0.2	0.190253	1	0	1	1	0	-666	-666	0	0	0
CPC014_A549_6H:BRD-K17343332-001-05-8:10	BRD-K17343332	EMF-sumo1-4	A549	trt_cp	10 uM	6 h	6	153	0.25	0.197764	0	0	1	1	0	-666	-666	0	0	0
CPC014_A549_6H:BRD-K19220233-001-01-5:10	BRD-K19220233	JNK-9L	A549	trt_cp	10 uM	6 h	3	468	0.67	0.566227	1	1	1	1	0	JNK inhibitor	MAPK8	0	0	0
CPC014_A549_6H:BRD-K23192422-001-01-1:10	BRD-K23192422	lestaurtinib	A549	trt_cp	10 uM	6 h	3	569	0.63	0.60542	1	1	1	1	0	-666	-666	0	0	0
CPC014_A549_6H:BRD-K33551950-001-01-6:10	BRD-K33551950	radicicol	A549	trt_cp	10 uM	6 h	3	318	0.42	0.369546	0	0	1	1	0	HSP inhibitor	-666	0	0	0
CPC014_A549_6H:BRD-K34387287-001-01-8:10	BRD-K34387287	BRD-K34387287	A549	trt_cp	10 uM	6 h	3	81	0.27	0.149539	1	0	1	1	0	-666	-666	0	0	0
CPC014_A549_6H:BRD-K38756014-001-03-6:10	BRD-K38756014	BRD-K38756014	A549	trt_cp	10 uM	6 h	3	101	0.24	0.157433	1	0	1	1	0	-666	-666	0	0	0
CPC014_A549_6H:BRD-K40255344-001-13-5:10	BRD-K40255344	tyrphostin-A9	A549	trt_cp	10 uM	6 h	3	232	0.49	0.340936	1	1	1	1	0	Protein tyrosine kinase inhibitor|Tyrosine kinase inhibitor	-666	0	0	0
CPC014_A549_6H:BRD-K41170226-001-05-4:10	BRD-K41170226	BRD-K41170226	A549	trt_cp	10 uM	6 h	3	92	0.29	0.165167	1	0	1	1	0	G protein-coupled receptor agonist|Biliverdin reductase A activator	GPBAR1|EFL1|FPR1	0	0	0
CPC014_A549_6H:BRD-K47943470-001-07-7:10	BRD-K47943470	tyrphostin-51	A549	trt_cp	10 uM	6 h	3	139	0.19	0.164329	1	0	1	1	0	EGFR inhibitor	-666	0	0	0
CPC014_A549_6H:BRD-K49669041-001-02-7:10	BRD-K49669041	BX-912	A549	trt_cp	10 uM	6 h	3	151	0.32	0.222277	1	1	1	1	0	PDK inhibitor	PDPK1|AKT2|CDK2|CHEK1|GSK3B|KDR|PDK1	0	0	0
CPC014_A549_6H:BRD-K53972329-001-01-3:10	BRD-K53972329	ruxolitinib	A549	trt_cp	10 uM	6 h	3	273	0.51	0.377309	1	1	1	1	0	JAK inhibitor	JAK1|JAK2|TYK2|JAK3	0	0	0
CPC014_A549_6H:BRD-K59946561-001-05-9:10	BRD-K59946561	BRD-K59946561	A549	trt_cp	10 uM	6 h	3	202	0.17	0.187383	1	0	1	1	0	-666	-666	0	0	0
CPC014_A549_6H:BRD-K60460488-066-01-0:10	BRD-K60460488	nelfinavir	A549	trt_cp	10 uM	6 h	3	94	0.24	0.15188	1	1	1	1	0	-666	-666	0	0	0
CPC014_A549_6H:BRD-K69516039-001-01-1:10	BRD-K69516039	BRD-K69516039	A549	trt_cp	10 uM	6 h	3	147	0.29	0.20878	1	1	1	1	0	-666	-666	0	0	0
CPC014_A549_6H:BRD-K70549064-001-03-3:10	BRD-K70549064	staurosporine	A549	trt_cp	10 uM	6 h	3	579	0.7	0.643752	0	0	1	1	0	PKC inhibitor	CDK2|GSK3B	0	0	0
CPC014_A549_6H:BRD-K73982490-001-01-1:10	BRD-K73982490	BI-78D3	A549	trt_cp	10 uM	6 h	3	127	0.06	0.088269	1	0	1	1	0	JNK inhibitor	MAPK8	0	0	0
CPC014_A549_6H:BRD-K77008974-001-01-6:10	BRD-K77008974	WYE-354	A549	trt_cp	10 uM	6 h	3	400	0.52	0.461171	1	1	1	1	0	MTOR inhibitor	MTOR	0	0	0
CPC014_A549_6H:BRD-K78431006-001-02-9:10	BRD-K78431006	crizotinib	A549	trt_cp	10 uM	6 h	3	222	0.43	0.312422	1	1	1	1	0	ALK inhibitor	ALK|MET|CYP2B6|CYP3A5|MST1R|ROS1	0	0	0
CPC014_A549_6H:BRD-K80622725-001-10-2:10	BRD-K80622725	STK-397047	A549	trt_cp	10 uM	6 h	3	325	0.56	0.431386	0	0	1	1	0	-666	-666	0	0	0
CPC014_A549_6H:BRD-K81142122-001-15-8:10	BRD-K81142122	STK-249718	A549	trt_cp	10 uM	6 h	3	356	0.57	0.455505	0	0	1	1	0	-666	-666	0	0	0
CPC014_A549_6H:BRD-K83988098-003-01-8:10	BRD-K83988098	alvespimycin	A549	trt_cp	10 uM	6 h	3	295	0.43	0.360144	1	1	1	1	0	HSP inhibitor	HSP90AA1	0	0	0
CPC014_A549_6H:BRD-K85493820-001-01-6:10	BRD-K85493820	KM-00927	A549	trt_cp	10 uM	6 h	3	497	0.74	0.613232	1	1	1	1	0	-666	-666	0	0	0
CPC014_A549_6H:BRD-K87730440-001-01-9:10	BRD-K87730440	BRD-K87730440	A549	trt_cp	10 uM	6 h	3	42	0.07	0.0548282	1	0	1	1	0	-666	-666	0	0	0
CPC014_A549_6H:BRD-K88714443-001-01-9:10	BRD-K88714443	BRD-K88714443	A549	trt_cp	10 uM	6 h	3	122	0.09	0.105958	1	0	1	1	0	-666	-666	0	0	0
CPC014_A549_6H:BRD-K89085489-001-11-7:10	BRD-K89085489	fenretinide	A549	trt_cp	10 uM	6 h	3	108	0.32	0.187983	1	1	1	1	0	Apoptosis stimulant|Retinoid receptor agonist	RARA|CYP2C8|CYP3A5|RARG	0	0	0
CPC014_A549_6H:BRD-K95402279-001-01-1:10	BRD-K95402279	geranylgeraniol	A549	trt_cp	10 uM	6 h	3	173	0.27	0.218542	1	0	1	1	0	Farnesyltransferase inhibitor	-666	0	0	0
CPC014_A549_6H:BRD-K95901403-001-01-1:10	BRD-K95901403	XL-147	A549	trt_cp	10 uM	6 h	3	231	0.39	0.303507	1	1	1	1	0	PI3K inhibitor	PIK3CG|PIK3CA|PIK3CD	0	0	0
CPC014_A549_6H:BRD-K98372770-001-04-1:10	BRD-K98372770	L-2167	A549	trt_cp	10 uM	6 h	3	116	0.08	0.0974102	1	0	1	1	0	PPAR receptor agonist	PPARD	0	0	0
CPC014_A549_6H:BRD-K99964838-001-03-6:10	BRD-K99964838	bosutinib	A549	trt_cp	10 uM	6 h	3	163	0.35	0.241523	1	1	1	1	0	Src inhibitor|Abl inhibitor|Bcr-Abl inhibitor	ABL1|SRC|BCR|LYN|CAMK2G|HCK|CAMK1D|CDK2|FRK|FYN|MAP2K1|MAP2K2|MAP3K2|MAP4K5|STK10|STK24|STK4|TNK2|TXK	0	0	0
CPC014_A549_6H:BRD-U04166717-000-01-2:10	BRD-U04166717	BRD-U04166717	A549	trt_cp	10 uM	6 h	3	149	0.39	0.243756	1	1	1	1	0	-666	-666	0	0	0
CPC014_A549_6H:BRD-U31801276-000-01-4:10	BRD-U31801276	BRD-U31801276	A549	trt_cp	10 uM	6 h	3	113	0.12	0.11775	1	0	1	1	0	-666	-666	0	0	0
CPC014_A549_6H:BRD-U33728988-000-01-6:10	BRD-U33728988	QL-X-138	A549	trt_cp	10 uM	6 h	3	179	0.36	0.25669	1	1	1	1	0	MTOR inhibitor	BTK|JAK3|MKNK2|MTOR|PRKDC	0	0	0
CPC014_A549_6H:BRD-U64289953-000-01-2:10	BRD-U64289953	BRD-U64289953	A549	trt_cp	10 uM	6 h	3	175	0.46	0.286899	1	1	1	1	0	-666	-666	0	0	0
CPC014_A549_6H:BRD-U74615290-000-01-8:10	BRD-U74615290	BRD-U74615290	A549	trt_cp	10 uM	6 h	3	168	0.46	0.281102	1	1	1	1	0	-666	-666	0	0	0
CPC014_ASC_24H:BRD-A01317026-001-01-2:10	BRD-A01317026	BRD-A01317026	ASC	trt_cp	10 uM	24 h	3	192	0.39	0.276703	0	0	1	1	0	Dihydroneopterin aldolase inhibitor	-666	0	0	0
CPC014_ASC_24H:BRD-A02198599-001-06-1:10	BRD-A02198599	EMF-sumo1-9	ASC	trt_cp	10 uM	24 h	3	62	0.06	0.061674	1	0	1	1	0	-666	-666	0	0	0
CPC014_ASC_24H:BRD-A03946276-001-01-3:10	BRD-A03946276	BRD-A03946276	ASC	trt_cp	10 uM	24 h	3	76	0.23	0.133691	1	0	1	1	0	-666	-666	0	0	0
CPC014_ASC_24H:BRD-A06929388-001-01-1:10	BRD-A06929388	CVF-SUMO-13	ASC	trt_cp	10 uM	24 h	3	78	0.1	0.0893054	1	0	1	1	0	-666	-666	0	0	0
CPC014_ASC_24H:BRD-A11007541-003-01-9:10	BRD-A11007541	BCI-hydrochloride	ASC	trt_cp	10 uM	24 h	3	61	0.05	0.0558445	1	0	1	1	0	Protein phosphatase inhibitor	-666	0	0	0
CPC014_ASC_24H:BRD-A11706664-001-01-1:10	BRD-A11706664	triciribine	ASC	trt_cp	10 uM	24 h	3	153	0.41	0.253261	1	1	1	1	0	-666	-666	0	0	0
CPC014_ASC_24H:BRD-A13461302-001-01-9:10	BRD-A13461302	BRD-A13461302	ASC	trt_cp	10 uM	24 h	3	111	0.19	0.146848	1	0	1	1	0	-666	-666	0	0	0
CPC014_ASC_24H:BRD-A13914662-001-01-1:10	BRD-A13914662	BRD-A13914662	ASC	trt_cp	10 uM	24 h	3	233	0.21	0.223675	0	0	1	1	0	-666	-666	0	0	0
CPC014_ASC_24H:BRD-A25337146-003-07-0:10	BRD-A25337146	AT-SUMO-1	ASC	trt_cp	10 uM	24 h	3	89	0.07	0.0798132	1	0	1	1	0	-666	-666	0	0	0
CPC014_ASC_24H:BRD-A31374339-001-01-9:10	BRD-A31374339	fludarabine	ASC	trt_cp	10 uM	24 h	3	54	0.23	0.112692	1	0	1	1	0	-666	-666	0	0	0
CPC014_ASC_24H:BRD-A38878059-001-01-0:10	BRD-A38878059	BL-077	ASC	trt_cp	10 uM	24 h	3	135	0.3	0.203497	1	1	1	1	0	-666	-666	0	0	0
CPC014_ASC_24H:BRD-A39052811-377-01-4:10	BRD-A39052811	mosapride	ASC	trt_cp	10 uM	24 h	3	568	0.23	0.365484	0	0	1	1	0	Serotonin receptor agonist	HTR4|HTR3A	0	0	0
CPC014_ASC_24H:BRD-A41692738-001-01-9:10	BRD-A41692738	TGX-221	ASC	trt_cp	10 uM	24 h	3	85	0.07	0.077999	0	0	1	1	0	PI3K inhibitor	PIK3CB|PIK3CD	0	0	0
CPC014_ASC_24H:BRD-A45498368-001-02-2:10	BRD-A45498368	WYE-125132	ASC	trt_cp	10 uM	24 h	3	307	0.49	0.392191	1	1	1	1	0	MTOR inhibitor	MTOR|PIK3CA	0	0	0
CPC014_ASC_24H:BRD-A50454580-001-01-1:10	BRD-A50454580	PD-0325901	ASC	trt_cp	10 uM	24 h	3	88	0.19	0.130752	1	0	1	1	0	-666	-666	0	0	0
CPC014_ASC_24H:BRD-A55756846-001-16-2:10	BRD-A55756846	H-7	ASC	trt_cp	10 uM	24 h	3	48	0.08	0.0626608	1	0	1	1	0	PKA inhibitor	-666	0	0	0
CPC014_ASC_24H:BRD-A57107094-001-02-5:10	BRD-A57107094	BRD-A57107094	ASC	trt_cp	10 uM	24 h	3	95	0.2	0.139382	1	0	1	1	0	-666	-666	0	0	0
CPC014_ASC_24H:BRD-A59808129-001-01-7:10	BRD-A59808129	guggulsterone	ASC	trt_cp	10 uM	24 h	3	205	0.19	0.199565	0	0	1	1	0	Estrogen receptor agonist|Cholesterol inhibitor|FXR antagonist|IKK inhibitor|Progesterone receptor agonist|PXR agonist	NR1H4|PGR|AR|NR3C1|NR3C2	0	0	0
CPC014_ASC_24H:BRD-A61666925-001-05-2:10	BRD-A61666925	EMF-sumo1-6	ASC	trt_cp	10 uM	24 h	3	68	0.05	0.0589617	1	0	1	1	0	-666	-666	0	0	0
CPC014_ASC_24H:BRD-A68721828-001-01-5:10	BRD-A68721828	BRD-A68721828	ASC	trt_cp	10 uM	24 h	3	249	0.07	0.133499	0	0	1	1	0	-666	-666	0	0	0
CPC014_ASC_24H:BRD-A74904029-001-05-7:10	BRD-A74904029	EI-231	ASC	trt_cp	10 uM	24 h	3	546	0.35	0.442039	0	0	1	1	0	Casein kinase inhibitor	CSNK2A1	0	0	0
CPC014_ASC_24H:BRD-A77118605-001-01-2:10	BRD-A77118605	D-609	ASC	trt_cp	10 uM	24 h	3	209	0.15	0.17904	0	0	1	1	0	Phospholipase inhibitor	-666	0	0	0
CPC014_ASC_24H:BRD-A77467113-001-01-8:10	BRD-A77467113	EMF-sumo1-11	ASC	trt_cp	10 uM	24 h	6	166	0.11	0.136641	0	0	1	1	0	-666	-666	0	0	0
CPC014_ASC_24H:BRD-A77577770-001-03-4:10	BRD-A77577770	BRD-A77577770	ASC	trt_cp	10 uM	24 h	3	115	0.09	0.102873	0	0	1	1	0	Protein kinase inhibitor	-666	0	0	0
CPC014_ASC_24H:BRD-A80775386-001-01-9:10	BRD-A80775386	hyperforin	ASC	trt_cp	10 uM	24 h	3	243	0.15	0.193054	1	0	1	1	0	Cyclooxygenase inhibitor|Dopamine uptake inhibitor|Interleukin inhibitor|Lipoxygenase inhibitor|Serotonin reuptake inhibitor	NR1I2|ALOX5|PTGS1	0	0	0
CPC014_ASC_24H:BRD-A80960055-001-01-7:10	BRD-A80960055	celastrol	ASC	trt_cp	10 uM	24 h	3	108	0.15	0.128703	0	0	1	1	0	Anti-inflammatory|Antioxidant|HSP inhibitor|NFKB inhibitor|Topoisomerase inhibitor	-666	0	0	0
CPC014_ASC_24H:BRD-A84327315-001-01-1:10	BRD-A84327315	calcitriol	ASC	trt_cp	10 uM	24 h	3	170	0.21	0.191058	1	0	1	1	0	-666	-666	0	0	0
CPC014_ASC_24H:BRD-A89067742-001-01-1:10	BRD-A89067742	BRD-A89067742	ASC	trt_cp	10 uM	24 h	3	65	0.05	0.0576464	1	0	1	1	0	-666	-666	0	0	0
CPC014_ASC_24H:BRD-A89907244-001-01-1:10	BRD-A89907244	BRD-A89907244	ASC	trt_cp	10 uM	24 h	3	125	0.14	0.133767	1	0	1	1	0	-666	-666	0	0	0
CPC014_ASC_24H:BRD-A93893742-001-07-1:10	BRD-A93893742	EMF-sumo1-2	ASC	trt_cp	10 uM	24 h	6	376	0.3	0.339614	0	0	1	1	0	-666	-666	0	0	0
CPC014_ASC_24H:BRD-A95937159-001-01-3:10	BRD-A95937159	BRD-A95937159	ASC	trt_cp	10 uM	24 h	3	53	0.09	0.0698377	1	0	1	1	0	-666	-666	0	0	0
CPC014_ASC_24H:BRD-A96799240-001-01-7:10	BRD-A96799240	BRD-A96799240	ASC	trt_cp	10 uM	24 h	3	128	0.33	0.207822	1	1	1	1	0	Retinoid receptor antagonist	-666	0	0	0
CPC014_ASC_24H:BRD-A97833537-001-06-4:10	BRD-A97833537	EMF-sumo1-1	ASC	trt_cp	10 uM	24 h	6	130	0.1	0.115293	0	0	1	1	0	-666	-666	0	0	0
CPC014_ASC_24H:BRD-K01253243-001-01-4:10	BRD-K01253243	SB-590885	ASC	trt_cp	10 uM	24 h	3	91	0.09	0.0915108	1	0	1	1	0	RAF inhibitor	BRAF	0	0	0
CPC014_ASC_24H:BRD-K01436366-001-02-4:10	BRD-K01436366	XMD-1150	ASC	trt_cp	10 uM	24 h	3	222	0.45	0.319605	0	0	1	1	0	LRRK inhibitor	LRRK2	0	0	0
CPC014_ASC_24H:BRD-K02421873-001-05-4:10	BRD-K02421873	EMF-sumo1-12	ASC	trt_cp	10 uM	24 h	6	125	0.12	0.123844	0	0	1	1	0	-666	-666	0	0	0
CPC014_ASC_24H:BRD-K05396879-001-05-9:10	BRD-K05396879	BRD-K05396879	ASC	trt_cp	10 uM	24 h	3	81	0.21	0.131881	1	0	1	1	0	PPAR receptor agonist	-666	0	0	0
CPC014_ASC_24H:BRD-K07061353-001-01-1:10	BRD-K07061353	BRD-K07061353	ASC	trt_cp	10 uM	24 h	3	78	0.18	0.119816	0	0	1	1	0	-666	-666	0	0	0
CPC014_ASC_24H:BRD-K07265709-003-01-5:10	BRD-K07265709	razoxane	ASC	trt_cp	10 uM	24 h	3	175	0.33	0.243	1	1	1	1	0	Chelating agent|Topoisomerase inhibitor	TOP2A|TOP2B	0	0	0
CPC014_ASC_24H:BRD-K07736136-001-01-2:10	BRD-K07736136	VX-702	ASC	trt_cp	10 uM	24 h	3	130	0.04	0.0729176	1	0	1	1	0	P38 MAPK inhibitor	MAPK14|MAPK11|MAPK12	0	0	0
CPC014_ASC_24H:BRD-K07877311-001-01-1:10	BRD-K07877311	BRD-K07877311	ASC	trt_cp	10 uM	24 h	2	54	0.37	0.142932	0	0	1	1	0	-666	-666	0	0	0
CPC014_ASC_24H:BRD-K08115555-001-04-4:10	BRD-K08115555	BRD-K08115555	ASC	trt_cp	10 uM	24 h	3	463	0.08	0.19461	0	0	1	1	0	TNF inhibitor	TNF	0	0	0
CPC014_ASC_24H:BRD-K08206212-001-01-2:10	BRD-K08206212	entecavir	ASC	trt_cp	10 uM	24 h	3	64	0.09	0.0767435	1	0	1	1	0	DNA inhibitor|Reverse transcriptase inhibitor	-666	0	0	0
CPC014_ASC_24H:BRD-K09436313-001-01-2:10	BRD-K09436313	prostaglandin	ASC	trt_cp	10 uM	24 h	3	117	0.19	0.150765	1	1	1	1	0	Prostanoid receptor antagonist	PTGDR2|PTGDR	0	0	0
CPC014_ASC_24H:BRD-K10916986-001-01-6:10	BRD-K10916986	vinorelbine	ASC	trt_cp	10 uM	24 h	3	138	0.39	0.234586	1	1	1	1	0	-666	-666	0	0	0
CPC014_ASC_24H:BRD-K13514097-001-01-2:10	BRD-K13514097	everolimus	ASC	trt_cp	10 uM	24 h	3	466	0.47	0.47323	0	0	1	1	0	MTOR inhibitor	MTOR|CYP3A5|FKBP1A	0	0	0
CPC014_ASC_24H:BRD-K13927029-001-01-9:10	BRD-K13927029	retinol	ASC	trt_cp	10 uM	24 h	3	197	0.31	0.249888	1	0	1	1	0	-666	-666	0	0	0
CPC014_ASC_24H:BRD-K14232336-001-06-0:10	BRD-K14232336	EMF-sumo1-5	ASC	trt_cp	10 uM	24 h	6	497	0.09	0.21386	0	0	1	1	0	-666	-666	0	0	0
CPC014_ASC_24H:BRD-K16331660-001-01-5:10	BRD-K16331660	BRD-K16331660	ASC	trt_cp	10 uM	24 h	3	71	0.09	0.0808316	1	0	1	1	0	-666	-666	0	0	0
CPC014_ASC_24H:BRD-K16478699-001-02-7:10	BRD-K16478699	PLX-4720	ASC	trt_cp	10 uM	24 h	3	299	0.27	0.287308	0	0	1	1	0	RAF inhibitor	BRAF|KDR	0	0	0
CPC014_ASC_24H:BRD-K17306061-001-01-1:10	BRD-K17306061	aprepitant	ASC	trt_cp	10 uM	24 h	3	114	0.14	0.127746	1	0	1	1	0	-666	-666	0	0	0
CPC014_ASC_24H:BRD-K19499941-001-05-9:10	BRD-K19499941	BRD-K19499941	ASC	trt_cp	10 uM	24 h	3	355	0.38	0.371395	0	0	1	1	0	-666	-666	0	0	0
CPC014_ASC_24H:BRD-K19687926-379-01-7:10	BRD-K19687926	lapatinib	ASC	trt_cp	10 uM	24 h	3	140	0.26	0.192922	1	0	1	1	0	EGFR inhibitor|ERBB2 inhibitor	EGFR|ERBB2|CYP3A5	0	0	0
CPC014_ASC_24H:BRD-K22630935-001-01-1:10	BRD-K22630935	BRD-K22630935	ASC	trt_cp	10 uM	24 h	3	173	0.16	0.168234	0	0	1	1	0	-666	-666	0	0	0
CPC014_ASC_24H:BRD-K22631935-001-01-9:10	BRD-K22631935	neurodazine	ASC	trt_cp	10 uM	24 h	3	270	0.1	0.166155	1	0	1	1	0	Neurogenesis of non-pluripotent C2C12 myoblast inducer	-666	0	0	0
CPC014_ASC_24H:BRD-K23841751-001-01-4:10	BRD-K23841751	BRD-K23841751	ASC	trt_cp	10 uM	24 h	3	73	0.18	0.115912	0	0	1	1	0	-666	-666	0	0	0
CPC014_ASC_24H:BRD-K24102129-001-01-5:10	BRD-K24102129	BRD-K24102129	ASC	trt_cp	10 uM	24 h	3	263	0.06	0.127023	1	0	1	1	0	-666	-666	0	0	0
CPC014_ASC_24H:BRD-K26674531-001-01-3:10	BRD-K26674531	GR-235	ASC	trt_cp	10 uM	24 h	3	58	0.21	0.111597	1	1	1	1	0	Estrogen receptor agonist|FXR antagonist|Progesterone receptor agonist	NR1H4|ESR1|IKBKB|NR1I2|PGR	0	0	0
CPC014_ASC_24H:BRD-K28428262-001-01-7:10	BRD-K28428262	brivanib	ASC	trt_cp	10 uM	24 h	3	85	0.13	0.106295	1	0	1	1	0	FGFR inhibitor|VEGFR inhibitor	FGFR1|KDR|FLT1|FGFR2|FGFR3|FLT4|CYP3A4|KCNH2	0	0	0
CPC014_ASC_24H:BRD-K30704475-001-01-0:10	BRD-K30704475	BRD-K30704475	ASC	trt_cp	10 uM	24 h	3	86	0.05	0.0663078	1	0	1	1	0	-666	-666	0	0	0
CPC014_ASC_24H:BRD-K30743633-001-06-6:10	BRD-K30743633	TCPOBOP	ASC	trt_cp	10 uM	24 h	3	51	0.05	0.0510623	1	0	1	1	0	CAR agonist	NR1I3	0	0	0
CPC014_ASC_24H:BRD-K32710582-001-01-5:10	BRD-K32710582	EI-247	ASC	trt_cp	10 uM	24 h	3	135	0.21	0.170258	1	0	1	1	0	IGF-1 inhibitor	INSR	0	0	0
CPC014_ASC_24H:BRD-K33586157-001-01-3:10	BRD-K33586157	BRD-K33586157	ASC	trt_cp	10 uM	24 h	3	55	0.06	0.0580881	1	0	1	1	0	-666	-666	0	0	0
CPC014_ASC_24H:BRD-K34387287-001-01-8:10	BRD-K34387287	BRD-K34387287	ASC	trt_cp	10 uM	24 h	3	87	0.2	0.133384	1	0	1	1	0	-666	-666	0	0	0
CPC014_ASC_24H:BRD-K35128472-001-05-1:10	BRD-K35128472	2-aminopurine	ASC	trt_cp	10 uM	24 h	3	78	0.19	0.123099	1	0	1	1	0	Serine/threonine kinase inhibitor	-666	0	0	0
CPC014_ASC_24H:BRD-K35483542-001-04-9:10	BRD-K35483542	alitretinoin	ASC	trt_cp	10 uM	24 h	3	134	0.26	0.188742	1	1	1	1	0	Retinoid receptor agonist	RARG|RARA|RARB|RXRA|RXRG|RXRB	0	0	0
CPC014_ASC_24H:BRD-K36627727-001-01-3:10	BRD-K36627727	tamibarotene	ASC	trt_cp	10 uM	24 h	3	160	0.27	0.210171	1	1	1	1	0	Retinoid receptor agonist	RARA|RARB	0	0	0
CPC014_ASC_24H:BRD-K38324426-001-05-0:10	BRD-K38324426	EMF-sumo1-8	ASC	trt_cp	10 uM	24 h	6	183	0.15	0.167534	0	0	1	1	0	-666	-666	0	0	0
CPC014_ASC_24H:BRD-K38615104-001-06-8:10	BRD-K38615104	A-443654	ASC	trt_cp	10 uM	24 h	3	74	0.06	0.0673786	1	0	1	1	0	AKT inhibitor	AKT1|AKT2	0	0	0
CPC014_ASC_24H:BRD-K38756014-001-03-6:10	BRD-K38756014	BRD-K38756014	ASC	trt_cp	10 uM	24 h	3	52	0.04	0.0461171	1	0	1	1	0	-666	-666	0	0	0
CPC014_ASC_24H:BRD-K40300908-001-01-2:10	BRD-K40300908	BRD-K40300908	ASC	trt_cp	10 uM	24 h	3	73	0.15	0.105813	1	0	1	1	0	-666	-666	0	0	0
CPC014_ASC_24H:BRD-K41170226-001-05-4:10	BRD-K41170226	BRD-K41170226	ASC	trt_cp	10 uM	24 h	3	125	0.19	0.155834	1	0	1	1	0	G protein-coupled receptor agonist|Biliverdin reductase A activator	GPBAR1|EFL1|FPR1	0	0	0
CPC014_ASC_24H:BRD-K41668190-001-01-8:10	BRD-K41668190	BRD-K41668190	ASC	trt_cp	10 uM	24 h	3	91	0.05	0.0682082	1	0	1	1	0	-666	-666	0	0	0
CPC014_ASC_24H:BRD-K42541148-001-01-9:10	BRD-K42541148	BRD-K42541148	ASC	trt_cp	10 uM	24 h	3	158	0.12	0.139235	1	0	1	1	0	-666	-666	0	0	0
CPC014_ASC_24H:BRD-K43797669-001-13-0:10	BRD-K43797669	genistein	ASC	trt_cp	10 uM	24 h	3	133	0.18	0.156456	1	0	1	1	0	Tyrosine kinase inhibitor	CFTR|ESR2|EGFR|ESR1|ESRRA|ESRRB|ESRRG|NCOA1|NCOA2|PPARG|PTK2B|TOP2A|TRPC5	0	0	0
CPC014_ASC_24H:BRD-K43880410-001-07-8:10	BRD-K43880410	pregnenolone	ASC	trt_cp	10 uM	24 h	3	297	0.3	0.301835	1	0	1	1	0	Glutamate receptor antagonist	PGR|CYP17A1|SULT2B1	0	0	0
CPC014_ASC_24H:BRD-K46212057-001-01-2:10	BRD-K46212057	voriconazole	ASC	trt_cp	10 uM	24 h	3	239	0.13	0.178238	0	0	1	1	0	-666	-666	0	0	0
CPC014_ASC_24H:BRD-K47943470-001-07-7:10	BRD-K47943470	tyrphostin-51	ASC	trt_cp	10 uM	24 h	3	114	0.12	0.11827	1	0	1	1	0	EGFR inhibitor	-666	0	0	0
CPC014_ASC_24H:BRD-K49181186-001-04-4:10	BRD-K49181186	EMF-sumo1-7	ASC	trt_cp	10 uM	24 h	6	268	0.26	0.266922	0	0	1	1	0	-666	-666	0	0	0
CPC014_ASC_24H:BRD-K49669041-001-02-7:10	BRD-K49669041	BX-912	ASC	trt_cp	10 uM	24 h	3	376	0.22	0.290828	1	0	1	1	0	PDK inhibitor	PDPK1|AKT2|CDK2|CHEK1|GSK3B|KDR|PDK1	0	0	0
CPC014_ASC_24H:BRD-K49685476-001-09-2:10	BRD-K49685476	TTNPB	ASC	trt_cp	10 uM	24 h	3	125	0.22	0.167686	1	1	1	1	0	Retinoid receptor agonist	RARB|RARA|RARG	0	0	0
CPC014_ASC_24H:BRD-K50168500-001-01-2:10	BRD-K50168500	canertinib	ASC	trt_cp	10 uM	24 h	3	116	0.28	0.182238	1	1	1	1	0	EGFR inhibitor	EGFR|ERBB2|ERBB4|AKT1	0	0	0
CPC014_ASC_24H:BRD-K53972329-001-02-1:10	BRD-K53972329	ruxolitinib	ASC	trt_cp	10 uM	24 h	3	174	0.27	0.219173	1	1	1	1	0	JAK inhibitor	JAK1|JAK2|TYK2|JAK3	0	0	0
CPC014_ASC_24H:BRD-K55420858-001-01-0:10	BRD-K55420858	mirin	ASC	trt_cp	10 uM	24 h	3	52	0.13	0.0831388	1	0	1	1	0	MRE11A exonuclease inhibitor	MRE11A	0	0	0
CPC014_ASC_24H:BRD-K56064827-001-05-4:10	BRD-K56064827	EI-273	ASC	trt_cp	10 uM	24 h	3	224	0.14	0.179068	0	0	1	1	0	PKC inhibitor	PRKCA|PRKCG	0	0	0
CPC014_ASC_24H:BRD-K57926513-001-08-6:10	BRD-K57926513	BRD-K57926513	ASC	trt_cp	10 uM	24 h	3	443	0.25	0.336513	0	0	1	1	0	PDGFR inhibitor	FLT3	0	0	0
CPC014_ASC_24H:BRD-K59946561-001-05-9:10	BRD-K59946561	BRD-K59946561	ASC	trt_cp	10 uM	24 h	3	99	0.05	0.0711432	1	0	1	1	0	-666	-666	0	0	0
CPC014_ASC_24H:BRD-K60460488-066-01-0:10	BRD-K60460488	nelfinavir	ASC	trt_cp	10 uM	24 h	2	167	0.25	0.206614	0	0	1	1	0	-666	-666	0	0	0
CPC014_ASC_24H:BRD-K61480498-001-01-2:10	BRD-K61480498	epoxycholesterol	ASC	trt_cp	10 uM	24 h	3	113	0.1	0.10749	1	0	1	1	0	LXR agonist	NR1H3|NR1H2	0	0	0
CPC014_ASC_24H:BRD-K62012036-001-06-0:10	BRD-K62012036	acitretin	ASC	trt_cp	10 uM	24 h	3	76	0.22	0.130752	0	0	1	1	0	Retinoid receptor agonist	RARA|RXRG|RARB|RARG|RBP1|RXRA|RXRB|STAT3	0	0	0
CPC014_ASC_24H:BRD-K62959606-001-10-4:10	BRD-K62959606	sphingosine	ASC	trt_cp	10 uM	24 h	3	59	0.18	0.104206	1	0	1	1	0	Ceramidase inhibitor	-666	0	0	0
CPC014_ASC_24H:BRD-K63923597-001-04-3:10	BRD-K63923597	barasertib-HQPA	ASC	trt_cp	10 uM	24 h	3	156	0.14	0.149437	1	0	1	1	0	Aurora kinase inhibitor	AURKB|AURKC|AURKA	0	0	0
CPC014_ASC_24H:BRD-K64052750-001-05-0:10	BRD-K64052750	gefitinib	ASC	trt_cp	10 uM	24 h	3	97	0.29	0.169596	1	1	1	1	0	EGFR inhibitor	EGFR|CYP2C19	0	0	0
CPC014_ASC_24H:BRD-K65258912-001-04-0:10	BRD-K65258912	BRD-K65258912	ASC	trt_cp	10 uM	24 h	3	103	0.18	0.137685	1	0	1	1	0	-666	-666	0	0	0
CPC014_ASC_24H:BRD-K65411918-001-01-5:10	BRD-K65411918	BRD-K65411918	ASC	trt_cp	10 uM	24 h	3	108	0.06	0.0813988	1	0	1	1	0	-666	-666	0	0	0
CPC014_ASC_24H:BRD-K66615216-001-01-9:10	BRD-K66615216	moxifloxacin	ASC	trt_cp	10 uM	24 h	3	145	0.22	0.180603	1	0	1	1	0	Bacterial DNA inhibitor	TOP2A	0	0	0
CPC014_ASC_24H:BRD-K66902379-001-01-4:10	BRD-K66902379	BRD-K66902379	ASC	trt_cp	10 uM	24 h	3	61	0.1	0.0789761	1	0	1	1	0	-666	-666	0	0	0
CPC014_ASC_24H:BRD-K66956375-001-05-5:10	BRD-K66956375	oleoylethanolamide	ASC	trt_cp	10 uM	24 h	3	62	0.09	0.0755349	1	0	1	1	0	Cannabinoid receptor agonist|Glucose dependent insulinotropic receptor agonist|Potassium channel blocker|PPAR receptor agonist	GPR119|PPARA|KCND3|CNR1|GPR55	0	0	0
CPC014_ASC_24H:BRD-K67258146-001-01-2:10	BRD-K67258146	BRD-K67258146	ASC	trt_cp	10 uM	24 h	3	119	0.13	0.12577	1	0	1	1	0	-666	-666	0	0	0
CPC014_ASC_24H:BRD-K67470788-001-01-6:10	BRD-K67470788	BRD-K67470788	ASC	trt_cp	10 uM	24 h	3	62	0.04	0.0503566	1	0	1	1	0	-666	-666	0	0	0
CPC014_ASC_24H:BRD-K67506692-001-07-9:10	BRD-K67506692	BRD-K67506692	ASC	trt_cp	10 uM	24 h	3	150	0.34	0.228358	0	0	1	1	0	MAP kinase inhibitor	-666	0	0	0
CPC014_ASC_24H:BRD-K68174511-001-01-7:10	BRD-K68174511	torin-2	ASC	trt_cp	10 uM	24 h	3	246	0.41	0.321137	1	1	1	1	0	MTOR inhibitor	MTOR	0	0	0
CPC014_ASC_24H:BRD-K69516039-001-01-1:10	BRD-K69516039	BRD-K69516039	ASC	trt_cp	10 uM	24 h	3	144	0.15	0.148613	1	0	1	1	0	-666	-666	0	0	0
CPC014_ASC_24H:BRD-K69852452-001-02-6:10	BRD-K69852452	F-1566-0341	ASC	trt_cp	10 uM	24 h	3	152	0.3	0.21593	1	1	1	1	0	-666	-666	0	0	0
CPC014_ASC_24H:BRD-K70161581-001-01-5:10	BRD-K70161581	BRD-K70161581	ASC	trt_cp	10 uM	24 h	3	254	0.48	0.353076	1	1	1	1	0	-666	-666	0	0	0
CPC014_ASC_24H:BRD-K70401845-001-02-5:10	BRD-K70401845	erlotinib	ASC	trt_cp	10 uM	24 h	3	88	0.25	0.149983	1	1	1	1	0	EGFR inhibitor	EGFR|NR1I2	0	0	0
CPC014_ASC_24H:BRD-K70549064-001-03-3:10	BRD-K70549064	staurosporine	ASC	trt_cp	10 uM	24 h	3	199	0.42	0.292336	1	0	1	1	0	PKC inhibitor	CDK2|GSK3B	0	0	0
CPC014_ASC_24H:BRD-K70557564-305-01-0:10	BRD-K70557564	zosuquidar	ASC	trt_cp	10 uM	24 h	3	90	0.13	0.109376	1	0	1	1	0	P-glycoprotein inhibitor	ABCB1|ABCB4	0	0	0
CPC014_ASC_24H:BRD-K73838513-003-01-4:10	BRD-K73838513	cinacalcet	ASC	trt_cp	10 uM	24 h	3	85	0.22	0.138277	1	0	1	1	0	Calcium channel activator	CASR	0	0	0
CPC014_ASC_24H:BRD-K74109131-001-01-5:10	BRD-K74109131	BRD-K74109131	ASC	trt_cp	10 uM	24 h	3	62	0.07	0.0666155	1	0	1	1	0	-666	-666	0	0	0
CPC014_ASC_24H:BRD-K75081836-001-01-3:10	BRD-K75081836	BRD-K75081836	ASC	trt_cp	10 uM	24 h	3	301	0.31	0.308883	1	1	1	1	0	-666	-666	0	0	0
CPC014_ASC_24H:BRD-K77008974-001-01-6:10	BRD-K77008974	WYE-354	ASC	trt_cp	10 uM	24 h	3	144	0.48	0.265847	1	1	1	1	0	MTOR inhibitor	MTOR	0	0	0
CPC014_ASC_24H:BRD-K77286328-001-02-9:10	BRD-K77286328	reversine	ASC	trt_cp	10 uM	24 h	3	281	0.43	0.351494	1	1	1	1	0	Aurora kinase inhibitor	AURKB|ADORA3|AURKA|INCENP|MAP2K1	0	0	0
CPC014_ASC_24H:BRD-K77390737-001-03-2:10	BRD-K77390737	xanthohumol	ASC	trt_cp	10 uM	24 h	3	261	0.48	0.357908	1	1	1	1	0	ATPase inhibitor	VCP	0	0	0
CPC014_ASC_24H:BRD-K79404599-001-02-8:10	BRD-K79404599	enzastaurin	ASC	trt_cp	10 uM	24 h	3	128	0.33	0.207822	0	0	1	1	0	PKC inhibitor	PRKCB|AKT1|GSK3B|PRKCA|PRKCD|PRKCG	0	0	0
CPC014_ASC_24H:BRD-K79437791-001-03-2:10	BRD-K79437791	BRD-K79437791	ASC	trt_cp	10 uM	24 h	3	161	0.07	0.107348	1	0	1	1	0	Inhibitor of methylation of endogenous isoprenylated proteins	PPARG	0	0	0
CPC014_ASC_24H:BRD-K81062487-001-01-7:10	BRD-K81062487	taurocholic-acid	ASC	trt_cp	10 uM	24 h	2	74	0.4	0.173971	0	0	1	1	0	G protein-coupled receptor agonist	-666	0	0	0
CPC014_ASC_24H:BRD-K81314178-001-01-6:10	BRD-K81314178	BRD-K81314178	ASC	trt_cp	10 uM	24 h	3	95	0.04	0.0623336	1	0	1	1	0	-666	-666	0	0	0
CPC014_ASC_24H:BRD-K83691318-001-01-6:10	BRD-K83691318	BRD-K83691318	ASC	trt_cp	10 uM	24 h	3	135	0.11	0.123224	1	0	1	1	0	-666	-666	0	0	0
CPC014_ASC_24H:BRD-K83794624-001-01-7:10	BRD-K83794624	pirarubicin	ASC	trt_cp	10 uM	24 h	3	98	0.05	0.0707829	1	0	1	1	0	Topoisomerase inhibitor	TOP2A	0	0	0
CPC014_ASC_24H:BRD-K83837640-001-01-4:10	BRD-K83837640	JNJ-26481585	ASC	trt_cp	10 uM	24 h	3	240	0.24	0.242684	0	0	1	1	0	HDAC inhibitor	HDAC1|HDAC10|HDAC11|HDAC2|HDAC3|HDAC4|HDAC5|HDAC6|HDAC7|HDAC8|HDAC9|MDM2	0	0	0
CPC014_ASC_24H:BRD-K83988098-003-01-8:10	BRD-K83988098	alvespimycin	ASC	trt_cp	10 uM	24 h	3	412	0.59	0.498546	1	1	1	1	0	HSP inhibitor	HSP90AA1	0	0	0
CPC014_ASC_24H:BRD-K84085265-001-01-3:10	BRD-K84085265	CG-930	ASC	trt_cp	10 uM	24 h	3	94	0.02	0.0438439	1	0	1	1	0	JNK inhibitor	MAPK8	0	0	0
CPC014_ASC_24H:BRD-K84639753-066-01-9:10	BRD-K84639753	safinamide	ASC	trt_cp	10 uM	24 h	3	194	0.15	0.172495	1	0	1	1	0	-666	-666	0	0	0
CPC014_ASC_24H:BRD-K85985071-001-20-7:10	BRD-K85985071	ellipticine	ASC	trt_cp	10 uM	24 h	3	242	0.27	0.258476	0	0	1	1	0	Topoisomerase inhibitor	TOP2A|TOP2B	0	0	0
CPC014_ASC_24H:BRD-K87730440-001-01-9:10	BRD-K87730440	BRD-K87730440	ASC	trt_cp	10 uM	24 h	3	331	0.13	0.209757	1	0	1	1	0	-666	-666	0	0	0
CPC014_ASC_24H:BRD-K89014967-001-01-9:10	BRD-K89014967	AS-703026	ASC	trt_cp	10 uM	24 h	3	183	0.35	0.255912	1	1	1	1	0	MEK inhibitor	MAP2K1|MAP2K2	0	0	0
CPC014_ASC_24H:BRD-K95402279-001-01-1:10	BRD-K95402279	geranylgeraniol	ASC	trt_cp	10 uM	24 h	3	112	0.14	0.12662	1	0	1	1	0	Farnesyltransferase inhibitor	-666	0	0	0
CPC014_ASC_24H:BRD-K98684188-001-01-1:10	BRD-K98684188	GSK-0660	ASC	trt_cp	10 uM	24 h	3	54	0.15	0.0910066	1	0	1	1	0	PPAR receptor antagonist	PPARD	0	0	0
CPC014_ASC_24H:BRD-K99291625-001-06-4:10	BRD-K99291625	SB-203580	ASC	trt_cp	10 uM	24 h	3	123	0.2	0.158598	1	0	1	1	0	-666	-666	0	0	0
CPC014_ASC_24H:BRD-K99369265-001-01-4:10	BRD-K99369265	sirolimus	ASC	trt_cp	10 uM	24 h	3	142	0.18	0.161663	1	0	1	1	0	-666	-666	0	0	0
CPC014_ASC_24H:BRD-K99451608-001-01-6:10	BRD-K99451608	lopinavir	ASC	trt_cp	10 uM	24 h	3	62	0.05	0.0563004	1	0	1	1	0	HIV inhibitor	-666	0	0	0
CPC014_ASC_24H:BRD-K99749624-001-01-3:10	BRD-K99749624	linifanib	ASC	trt_cp	10 uM	24 h	3	165	0.24	0.201223	0	0	1	1	0	PDGFR inhibitor|VEGFR inhibitor	CSF1R|KDR|PDGFRB|FLT1|FLT3|FLT4|PDGFRA|CSF1|KIT|RET|TEK	0	0	0
CPC014_ASC_24H:BRD-M16762496-001-01-9:10	BRD-M16762496	PIK-75	ASC	trt_cp	10 uM	24 h	3	622	0.64	0.637993	0	0	1	1	0	-666	-666	0	0	0
CPC014_ASC_24H:BRD-U04166717-000-01-2:10	BRD-U04166717	BRD-U04166717	ASC	trt_cp	10 uM	24 h	3	95	0.18	0.13223	1	0	1	1	0	-666	-666	0	0	0
CPC014_ASC_24H:BRD-U08759356-000-01-6:10	BRD-U08759356	BRD-U08759356	ASC	trt_cp	10 uM	24 h	3	410	0.68	0.533921	0	0	1	1	0	EGFR inhibitor	-666	0	0	0
CPC014_ASC_24H:BRD-U29336476-000-01-3:10	BRD-U29336476	BRD-U29336476	ASC	trt_cp	10 uM	24 h	3	108	0.09	0.0996928	1	0	1	1	0	-666	-666	0	0	0
CPC014_ASC_24H:BRD-U31801276-000-01-4:10	BRD-U31801276	BRD-U31801276	ASC	trt_cp	10 uM	24 h	2	149	0.05	0.0872788	1	0	1	1	0	-666	-666	0	0	0
CPC014_HA1E_6H:BRD-A01317026-001-01-2:10	BRD-A01317026	BRD-A01317026	HA1E	trt_cp	10 uM	6 h	3	69	0.07	0.0702755	1	0	1	1	0	Dihydroneopterin aldolase inhibitor	-666	0	0	0
CPC014_HA1E_6H:BRD-A02198599-001-06-1:10	BRD-A02198599	EMF-sumo1-9	HA1E	trt_cp	10 uM	6 h	3	196	0.1	0.141566	1	0	1	1	0	-666	-666	0	0	0
CPC014_HA1E_6H:BRD-A11007541-003-01-9:10	BRD-A11007541	BCI-hydrochloride	HA1E	trt_cp	10 uM	6 h	3	208	0.35	0.272833	1	1	1	1	0	Protein phosphatase inhibitor	-666	0	0	0
CPC014_HA1E_6H:BRD-A11702965-001-01-6:10	BRD-A11702965	chromomycin-a3	HA1E	trt_cp	10 uM	6 h	3	394	0.52	0.457699	1	1	1	1	0	DNA binding agent	-666	0	0	0
CPC014_HA1E_6H:BRD-A13461302-001-01-9:10	BRD-A13461302	BRD-A13461302	HA1E	trt_cp	10 uM	6 h	3	97	0.21	0.14432	1	0	1	1	0	-666	-666	0	0	0
CPC014_HA1E_6H:BRD-A13914662-001-01-1:10	BRD-A13914662	BRD-A13914662	HA1E	trt_cp	10 uM	6 h	3	72	0.16	0.108532	1	0	1	1	0	-666	-666	0	0	0
CPC014_HA1E_6H:BRD-A29901043-001-01-0:10	BRD-A29901043	KIN001-127	HA1E	trt_cp	10 uM	6 h	3	103	0.23	0.155637	1	1	1	1	0	ITK inhibitor	ITK	0	0	0
CPC014_HA1E_6H:BRD-A36707673-001-01-9:10	BRD-A36707673	BRD-A36707673	HA1E	trt_cp	10 uM	6 h	3	54	0.2	0.105085	1	0	1	1	0	LXR agonist	NR1H3|NR1H2	0	0	0
CPC014_HA1E_6H:BRD-A38878059-001-01-0:10	BRD-A38878059	BL-077	HA1E	trt_cp	10 uM	6 h	3	95	0.08	0.0881531	1	0	1	1	0	-666	-666	0	0	0
CPC014_HA1E_6H:BRD-A50454580-001-01-1:10	BRD-A50454580	PD-0325901	HA1E	trt_cp	10 uM	6 h	3	106	0.33	0.189121	1	1	1	1	0	-666	-666	0	0	0
CPC014_HA1E_6H:BRD-A55756846-001-16-2:10	BRD-A55756846	H-7	HA1E	trt_cp	10 uM	6 h	3	203	0.33	0.261719	1	0	1	1	0	PKA inhibitor	-666	0	0	0
CPC014_HA1E_6H:BRD-A59145032-003-01-6:10	BRD-A59145032	BRD-A59145032	HA1E	trt_cp	10 uM	6 h	3	512	0.68	0.596651	0	0	1	1	0	-666	-666	0	0	0
CPC014_HA1E_6H:BRD-A59808129-001-01-7:10	BRD-A59808129	guggulsterone	HA1E	trt_cp	10 uM	6 h	3	104	0.12	0.112963	1	0	1	1	0	Estrogen receptor agonist|Cholesterol inhibitor|FXR antagonist|IKK inhibitor|Progesterone receptor agonist|PXR agonist	NR1H4|PGR|AR|NR3C1|NR3C2	0	0	0
CPC014_HA1E_6H:BRD-A61666925-001-05-2:10	BRD-A61666925	EMF-sumo1-6	HA1E	trt_cp	10 uM	6 h	3	67	0.09	0.0785216	1	0	1	1	0	-666	-666	0	0	0
CPC014_HA1E_6H:BRD-A84327315-001-01-1:10	BRD-A84327315	calcitriol	HA1E	trt_cp	10 uM	6 h	3	139	0.16	0.150799	1	0	1	1	0	-666	-666	0	0	0
CPC014_HA1E_6H:BRD-A89067742-001-01-1:10	BRD-A89067742	BRD-A89067742	HA1E	trt_cp	10 uM	6 h	3	72	0.11	0.0899898	1	0	1	1	0	-666	-666	0	0	0
CPC014_HA1E_6H:BRD-A89907244-001-01-1:10	BRD-A89907244	BRD-A89907244	HA1E	trt_cp	10 uM	6 h	3	64	0.25	0.127906	1	1	1	1	0	-666	-666	0	0	0
CPC014_HA1E_6H:BRD-A95937159-001-01-3:10	BRD-A95937159	BRD-A95937159	HA1E	trt_cp	10 uM	6 h	3	77	0.04	0.0561185	1	0	1	1	0	-666	-666	0	0	0
CPC014_HA1E_6H:BRD-A96799240-001-01-7:10	BRD-A96799240	BRD-A96799240	HA1E	trt_cp	10 uM	6 h	3	114	0.1	0.107965	1	0	1	1	0	Retinoid receptor antagonist	-666	0	0	0
CPC014_HA1E_6H:BRD-K00184207-001-03-2:10	BRD-K00184207	GR-206	HA1E	trt_cp	10 uM	6 h	3	121	0.13	0.126822	1	0	1	1	0	Aryl hydrocarbon receptor ligand	-666	0	0	0
CPC014_HA1E_6H:BRD-K01493881-001-19-5:10	BRD-K01493881	apigenin	HA1E	trt_cp	10 uM	6 h	3	183	0.24	0.211915	1	1	1	1	0	Casein kinase inhibitor|Cell proliferation inhibitor|Cytochrome P450 inhibitor	CYP1A2|MAOA|ODC1|XDH|AKR1B1|AR|CDK6|CFTR|CYP19A1|CYP1B1|HSD17B1	0	0	0
CPC014_HA1E_6H:BRD-K04701986-001-01-0:10	BRD-K04701986	BL-050	HA1E	trt_cp	10 uM	6 h	3	74	0.12	0.0952877	1	0	1	1	0	-666	-666	0	0	0
CPC014_HA1E_6H:BRD-K07061353-001-01-1:10	BRD-K07061353	BRD-K07061353	HA1E	trt_cp	10 uM	6 h	3	208	0.41	0.295294	1	1	1	1	0	-666	-666	0	0	0
CPC014_HA1E_6H:BRD-K07265709-003-01-5:10	BRD-K07265709	razoxane	HA1E	trt_cp	10 uM	6 h	3	53	0.24	0.114044	1	0	1	1	0	Chelating agent|Topoisomerase inhibitor	TOP2A|TOP2B	0	0	0
CPC014_HA1E_6H:BRD-K09436313-001-01-2:10	BRD-K09436313	prostaglandin	HA1E	trt_cp	10 uM	6 h	2	96	0.04	0.0626608	0	0	1	1	0	Prostanoid receptor antagonist	PTGDR2|PTGDR	0	0	0
CPC014_HA1E_6H:BRD-K09790412-001-03-8:10	BRD-K09790412	H-9	HA1E	trt_cp	10 uM	6 h	2	96	0.3	0.171604	1	1	1	1	0	PKA inhibitor	PRKACA	0	0	0
CPC014_HA1E_6H:BRD-K10906552-001-01-1:10	BRD-K10906552	BRD-K10906552	HA1E	trt_cp	10 uM	6 h	3	155	0.3	0.21805	1	1	1	1	0	-666	-666	0	0	0
CPC014_HA1E_6H:BRD-K14232336-001-06-0:10	BRD-K14232336	EMF-sumo1-5	HA1E	trt_cp	10 uM	6 h	6	404	0.14	0.240483	0	0	1	1	0	-666	-666	0	0	0
CPC014_HA1E_6H:BRD-K15891719-001-01-0:10	BRD-K15891719	tenofovir	HA1E	trt_cp	10 uM	6 h	3	223	0.36	0.286506	1	1	1	1	0	Reverse transcriptase inhibitor|HIV inhibitor	-666	0	0	0
CPC014_HA1E_6H:BRD-K18135438-001-08-4:10	BRD-K18135438	BRD-K18135438	HA1E	trt_cp	10 uM	6 h	3	56	0.15	0.0926766	1	0	1	1	0	11-beta-HSD1 inhibitor|FXR agonist	HSD11B1|NR1H4	0	0	0
CPC014_HA1E_6H:BRD-K22630935-001-01-1:10	BRD-K22630935	BRD-K22630935	HA1E	trt_cp	10 uM	6 h	3	108	0.35	0.196597	1	0	1	1	0	-666	-666	0	0	0
CPC014_HA1E_6H:BRD-K22631935-001-01-9:10	BRD-K22631935	neurodazine	HA1E	trt_cp	10 uM	6 h	3	117	0.15	0.133958	1	0	1	1	0	Neurogenesis of non-pluripotent C2C12 myoblast inducer	-666	0	0	0
CPC014_HA1E_6H:BRD-K23192422-001-01-1:10	BRD-K23192422	lestaurtinib	HA1E	trt_cp	10 uM	6 h	3	523	0.43	0.47953	0	0	1	1	0	-666	-666	0	0	0
CPC014_HA1E_6H:BRD-K23841751-001-01-4:10	BRD-K23841751	BRD-K23841751	HA1E	trt_cp	10 uM	6 h	3	43	0.23	0.100561	1	0	1	1	0	-666	-666	0	0	0
CPC014_HA1E_6H:BRD-K24994810-001-01-9:10	BRD-K24994810	androstenol	HA1E	trt_cp	10 uM	6 h	3	71	0.03	0.0466681	1	0	1	1	0	GABA receptor antagonist	NR1I3	0	0	0
CPC014_HA1E_6H:BRD-K25979535-001-01-3:10	BRD-K25979535	BRD-K25979535	HA1E	trt_cp	10 uM	6 h	3	115	0.19	0.149471	1	0	1	1	0	-666	-666	0	0	0
CPC014_HA1E_6H:BRD-K25991148-001-01-7:10	BRD-K25991148	warfarin	HA1E	trt_cp	10 uM	6 h	3	60	0.12	0.0858019	1	0	1	1	0	Vitamin K antagonist	VKORC1|CYP2C19|CYP2C8|CYP4F2	0	0	0
CPC014_HA1E_6H:BRD-K28178212-003-01-5:10	BRD-K28178212	GW-441756	HA1E	trt_cp	10 uM	6 h	3	407	0.18	0.273693	1	1	1	1	0	-666	-666	0	0	0
CPC014_HA1E_6H:BRD-K28428262-001-01-7:10	BRD-K28428262	brivanib	HA1E	trt_cp	10 uM	6 h	3	213	0.4	0.295155	1	1	1	1	0	FGFR inhibitor|VEGFR inhibitor	FGFR1|KDR|FLT1|FGFR2|FGFR3|FLT4|CYP3A4|KCNH2	0	0	0
CPC014_HA1E_6H:BRD-K30704475-001-01-0:10	BRD-K30704475	BRD-K30704475	HA1E	trt_cp	10 uM	6 h	3	72	0.29	0.146115	1	0	1	1	0	-666	-666	0	0	0
CPC014_HA1E_6H:BRD-K30743633-001-06-6:10	BRD-K30743633	TCPOBOP	HA1E	trt_cp	10 uM	6 h	3	101	0.24	0.157433	1	0	1	1	0	CAR agonist	NR1I3	0	0	0
CPC014_HA1E_6H:BRD-K31484631-001-05-0:10	BRD-K31484631	rifabutin	HA1E	trt_cp	10 uM	6 h	3	49	0.04	0.0447671	1	0	1	1	0	Protein synthesis inhibitor	CYP3A4|HSP90AA1|HSP90B1	0	0	0
CPC014_HA1E_6H:BRD-K31841256-001-01-4:10	BRD-K31841256	BRD-K31841256	HA1E	trt_cp	10 uM	6 h	2	62	0.11	0.083507	1	0	1	1	0	-666	-666	0	0	0
CPC014_HA1E_6H:BRD-K32111336-001-01-5:10	BRD-K32111336	BRD-K32111336	HA1E	trt_cp	10 uM	6 h	3	148	0.09	0.116703	1	0	1	1	0	-666	-666	0	0	0
CPC014_HA1E_6H:BRD-K32710582-001-01-5:10	BRD-K32710582	EI-247	HA1E	trt_cp	10 uM	6 h	3	93	0.13	0.111184	1	0	1	1	0	IGF-1 inhibitor	INSR	0	0	0
CPC014_HA1E_6H:BRD-K32836707-001-01-8:10	BRD-K32836707	CAY-10577	HA1E	trt_cp	10 uM	6 h	3	200	0.21	0.207231	1	0	1	1	0	Casein kinase inhibitor	-666	0	0	0
CPC014_HA1E_6H:BRD-K32927008-001-01-1:10	BRD-K32927008	BRD-K32927008	HA1E	trt_cp	10 uM	6 h	3	131	0.41	0.234346	1	1	1	1	0	-666	-666	0	0	0
CPC014_HA1E_6H:BRD-K33551950-001-01-6:10	BRD-K33551950	radicicol	HA1E	trt_cp	10 uM	6 h	3	340	0.58	0.449039	1	1	1	1	0	HSP inhibitor	-666	0	0	0
CPC014_HA1E_6H:BRD-K33572481-001-01-0:10	BRD-K33572481	taurodeoxycholic-acid	HA1E	trt_cp	10 uM	6 h	3	110	0.12	0.116176	1	0	1	1	0	Bile acid	-666	0	0	0
CPC014_HA1E_6H:BRD-K33586157-001-01-3:10	BRD-K33586157	BRD-K33586157	HA1E	trt_cp	10 uM	6 h	2	147	0.11	0.128584	0	0	1	1	0	-666	-666	0	0	0
CPC014_HA1E_6H:BRD-K33926001-001-01-9:10	BRD-K33926001	BRD-K33926001	HA1E	trt_cp	10 uM	6 h	3	119	0.17	0.143823	1	0	1	1	0	-666	-666	0	0	0
CPC014_HA1E_6H:BRD-K36529613-001-01-8:10	BRD-K36529613	PU-H71	HA1E	trt_cp	10 uM	6 h	3	239	0.34	0.28825	1	0	1	1	0	HSP inhibitor	HSP90AA1	0	0	0
CPC014_HA1E_6H:BRD-K37130656-001-01-2:10	BRD-K37130656	rivaroxaban	HA1E	trt_cp	10 uM	6 h	3	116	0.02	0.0487051	1	0	1	1	0	Coagulation factor inhibitor	F10|CYP2J2|CYP3A5	0	0	0
CPC014_HA1E_6H:BRD-K37160541-001-01-8:10	BRD-K37160541	BRD-K37160541	HA1E	trt_cp	10 uM	6 h	3	64	0.08	0.0723545	1	0	1	1	0	-666	-666	0	0	0
CPC014_HA1E_6H:BRD-K38324426-001-05-0:10	BRD-K38324426	EMF-sumo1-8	HA1E	trt_cp	10 uM	6 h	6	95	0.16	0.124667	1	0	1	1	0	-666	-666	0	0	0
CPC014_HA1E_6H:BRD-K38615104-001-06-8:10	BRD-K38615104	A-443654	HA1E	trt_cp	10 uM	6 h	3	510	0.68	0.595484	0	0	1	1	0	AKT inhibitor	AKT1|AKT2	0	0	0
CPC014_HA1E_6H:BRD-K38756014-001-03-6:10	BRD-K38756014	BRD-K38756014	HA1E	trt_cp	10 uM	6 h	3	114	0.15	0.13223	1	0	1	1	0	-666	-666	0	0	0
CPC014_HA1E_6H:BRD-K40300908-001-01-2:10	BRD-K40300908	BRD-K40300908	HA1E	trt_cp	10 uM	6 h	3	97	0.27	0.163643	1	1	1	1	0	-666	-666	0	0	0
CPC014_HA1E_6H:BRD-K41668190-001-01-8:10	BRD-K41668190	BRD-K41668190	HA1E	trt_cp	10 uM	6 h	3	59	0.14	0.0919011	1	0	1	1	0	-666	-666	0	0	0
CPC014_HA1E_6H:BRD-K42541148-001-01-9:10	BRD-K42541148	BRD-K42541148	HA1E	trt_cp	10 uM	6 h	3	64	0.15	0.0990755	1	0	1	1	0	-666	-666	0	0	0
CPC014_HA1E_6H:BRD-K43880410-001-07-8:10	BRD-K43880410	pregnenolone	HA1E	trt_cp	10 uM	6 h	3	97	0.21	0.14432	1	0	1	1	0	Glutamate receptor antagonist	PGR|CYP17A1|SULT2B1	0	0	0
CPC014_HA1E_6H:BRD-K45114207-001-01-0:10	BRD-K45114207	BRD-K45114207	HA1E	trt_cp	10 uM	6 h	3	81	0.37	0.175055	1	0	1	1	0	-666	-666	0	0	0
CPC014_HA1E_6H:BRD-K46212057-001-01-2:10	BRD-K46212057	voriconazole	HA1E	trt_cp	10 uM	6 h	3	134	0.4	0.234106	1	0	1	1	0	-666	-666	0	0	0
CPC014_HA1E_6H:BRD-K48576794-001-04-0:10	BRD-K48576794	BRD-K48576794	HA1E	trt_cp	10 uM	6 h	3	101	0.16	0.128544	1	0	1	1	0	-666	-666	0	0	0
CPC014_HA1E_6H:BRD-K50720187-050-04-1:10	BRD-K50720187	flupirtine	HA1E	trt_cp	10 uM	6 h	2	124	0.03	0.061674	1	0	1	1	0	Glutamate receptor antagonist	KCNQ2|KCNQ3|ADRA2A|KCNQ1	0	0	0
CPC014_HA1E_6H:BRD-K51998148-001-01-9:10	BRD-K51998148	BRD-K51998148	HA1E	trt_cp	10 uM	6 h	2	137	0.07	0.0990239	1	0	1	1	0	-666	-666	0	0	0
CPC014_HA1E_6H:BRD-K52911425-001-02-3:10	BRD-K52911425	GDC-0941	HA1E	trt_cp	10 uM	6 h	3	243	0.51	0.355974	1	1	1	1	0	PI3K inhibitor	PIK3CG|PIK3CA|PIK3CB|PIK3CD	0	0	0
CPC014_HA1E_6H:BRD-K53561341-001-02-6:10	BRD-K53561341	KIN-001-220	HA1E	trt_cp	10 uM	6 h	3	168	0.26	0.211335	1	1	1	1	0	Aurora kinase inhibitor	-666	0	0	0
CPC014_HA1E_6H:BRD-K58772419-001-02-1:10	BRD-K58772419	AZD-6482	HA1E	trt_cp	10 uM	6 h	3	156	0.35	0.23628	1	1	1	1	0	PI3K inhibitor	PIK3CB|PIK3CD|PIK3CG|PIK3CA	0	0	0
CPC014_HA1E_6H:BRD-K59946561-001-05-9:10	BRD-K59946561	BRD-K59946561	HA1E	trt_cp	10 uM	6 h	3	65	0.22	0.12092	1	0	1	1	0	-666	-666	0	0	0
CPC014_HA1E_6H:BRD-K60460488-066-01-0:10	BRD-K60460488	nelfinavir	HA1E	trt_cp	10 uM	6 h	3	61	0.14	0.0934457	1	0	1	1	0	-666	-666	0	0	0
CPC014_HA1E_6H:BRD-K61192129-001-01-0:10	BRD-K61192129	BRD-K61192129	HA1E	trt_cp	10 uM	6 h	3	58	0.05	0.054454	1	0	1	1	0	-666	-666	0	0	0
CPC014_HA1E_6H:BRD-K61463582-001-03-1:10	BRD-K61463582	BRD-K61463582	HA1E	trt_cp	10 uM	6 h	2	271	0.12	0.18235	0	0	1	1	0	-666	-666	0	0	0
CPC014_HA1E_6H:BRD-K61480498-001-01-2:10	BRD-K61480498	epoxycholesterol	HA1E	trt_cp	10 uM	6 h	3	61	0.28	0.132152	1	0	1	1	0	LXR agonist	NR1H3|NR1H2	0	0	0
CPC014_HA1E_6H:BRD-K62459624-001-07-9:10	BRD-K62459624	BRD-K62459624	HA1E	trt_cp	10 uM	6 h	3	386	0.68	0.518058	1	1	1	1	0	-666	-666	0	0	0
CPC014_HA1E_6H:BRD-K62959606-001-10-4:10	BRD-K62959606	sphingosine	HA1E	trt_cp	10 uM	6 h	3	229	0.51	0.345568	1	1	1	1	0	Ceramidase inhibitor	-666	0	0	0
CPC014_HA1E_6H:BRD-K63068307-001-02-2:10	BRD-K63068307	ZSTK-474	HA1E	trt_cp	10 uM	6 h	3	236	0.46	0.33317	1	1	1	1	0	PI3K inhibitor	PIK3CG|PIK3CA|PIK3CB|PIK3CD	0	0	0
CPC014_HA1E_6H:BRD-K63915849-001-01-1:10	BRD-K63915849	AS-604850	HA1E	trt_cp	10 uM	6 h	3	63	0.36	0.152283	1	1	1	1	0	PI3K inhibitor	PIK3CG|PIK3CA	0	0	0
CPC014_HA1E_6H:BRD-K64935403-001-01-6:10	BRD-K64935403	ebelactone-b	HA1E	trt_cp	10 uM	6 h	3	94	0.32	0.175376	1	0	1	1	0	Lipase inhibitor	PNLIP	0	0	0
CPC014_HA1E_6H:BRD-K65331431-001-04-7:10	BRD-K65331431	retinyl	HA1E	trt_cp	10 uM	6 h	3	95	0.04	0.0623336	1	0	1	1	0	Vitamin analog	-666	0	0	0
CPC014_HA1E_6H:BRD-K66902379-001-01-4:10	BRD-K66902379	BRD-K66902379	HA1E	trt_cp	10 uM	6 h	3	75	0.2	0.123844	1	1	1	1	0	-666	-666	0	0	0
CPC014_HA1E_6H:BRD-K68144790-001-01-2:10	BRD-K68144790	BRD-K68144790	HA1E	trt_cp	10 uM	6 h	3	258	0.32	0.290546	1	0	1	1	0	Apoptosis stimulant	-666	0	0	0
CPC014_HA1E_6H:BRD-K68174511-001-01-7:10	BRD-K68174511	torin-2	HA1E	trt_cp	10 uM	6 h	3	337	0.59	0.450891	1	1	1	1	0	MTOR inhibitor	MTOR	0	0	0
CPC014_HA1E_6H:BRD-K69516039-001-01-1:10	BRD-K69516039	BRD-K69516039	HA1E	trt_cp	10 uM	6 h	3	70	0.19	0.116616	1	1	1	1	0	-666	-666	0	0	0
CPC014_HA1E_6H:BRD-K70161581-001-01-5:10	BRD-K70161581	BRD-K70161581	HA1E	trt_cp	10 uM	6 h	2	148	0.21	0.178267	1	1	1	1	0	-666	-666	0	0	0
CPC014_HA1E_6H:BRD-K73293050-001-01-5:10	BRD-K73293050	WZ-3146	HA1E	trt_cp	10 uM	6 h	3	261	0.53	0.376087	1	1	1	1	0	EGFR inhibitor	EGFR	0	0	0
CPC014_HA1E_6H:BRD-K73838513-003-01-4:10	BRD-K73838513	cinacalcet	HA1E	trt_cp	10 uM	6 h	3	94	0.21	0.142071	1	0	1	1	0	Calcium channel activator	CASR	0	0	0
CPC014_HA1E_6H:BRD-K76698671-001-01-1:10	BRD-K76698671	HNHA	HA1E	trt_cp	10 uM	6 h	3	119	0.22	0.163612	1	0	1	1	0	HDAC inhibitor	-666	0	0	0
CPC014_HA1E_6H:BRD-K77008974-001-01-6:10	BRD-K77008974	WYE-354	HA1E	trt_cp	10 uM	6 h	3	241	0.34	0.289453	1	1	1	1	0	MTOR inhibitor	MTOR	0	0	0
CPC014_HA1E_6H:BRD-K77175907-001-03-1:10	BRD-K77175907	calcifediol	HA1E	trt_cp	10 uM	6 h	3	99	0.09	0.0954486	1	0	1	1	0	Vitamin D receptor agonist	VDR	0	0	0
CPC014_HA1E_6H:BRD-K77625572-323-01-1:10	BRD-K77625572	etomoxir	HA1E	trt_cp	10 uM	6 h	3	44	0.13	0.0764766	1	0	1	1	0	-666	-666	0	0	0
CPC014_HA1E_6H:BRD-K79437791-001-03-2:10	BRD-K79437791	BRD-K79437791	HA1E	trt_cp	10 uM	6 h	3	64	0.07	0.0676814	1	0	1	1	0	Inhibitor of methylation of endogenous isoprenylated proteins	PPARG	0	0	0
CPC014_HA1E_6H:BRD-K80622725-001-10-2:10	BRD-K80622725	STK-397047	HA1E	trt_cp	10 uM	6 h	3	194	0.44	0.295432	1	1	1	1	0	-666	-666	0	0	0
CPC014_HA1E_6H:BRD-K81314178-001-01-6:10	BRD-K81314178	BRD-K81314178	HA1E	trt_cp	10 uM	6 h	3	75	0.11	0.0918454	1	0	1	1	0	-666	-666	0	0	0
CPC014_HA1E_6H:BRD-K82091397-001-01-4:10	BRD-K82091397	SB-239063	HA1E	trt_cp	10 uM	6 h	3	144	0.38	0.236539	1	1	1	1	0	P38 MAPK inhibitor	TNF|MAPK11|MAPK14|PTGS2	0	0	0
CPC014_HA1E_6H:BRD-K82206012-001-01-3:10	BRD-K82206012	BRD-K82206012	HA1E	trt_cp	10 uM	6 h	3	62	0.22	0.118097	1	0	1	1	0	-666	-666	0	0	0
CPC014_HA1E_6H:BRD-K83691318-001-01-6:10	BRD-K83691318	BRD-K83691318	HA1E	trt_cp	10 uM	6 h	3	129	0.32	0.205447	1	1	1	1	0	-666	-666	0	0	0
CPC014_HA1E_6H:BRD-K83794624-001-01-7:10	BRD-K83794624	pirarubicin	HA1E	trt_cp	10 uM	6 h	3	393	0.63	0.50315	1	1	1	1	0	Topoisomerase inhibitor	TOP2A	0	0	0
CPC014_HA1E_6H:BRD-K83972459-001-01-9:10	BRD-K83972459	JWE-035	HA1E	trt_cp	10 uM	6 h	3	429	0.37	0.402866	1	1	1	1	0	Aurora kinase inhibitor	AURKA	0	0	0
CPC014_HA1E_6H:BRD-K85402309-001-01-7:10	BRD-K85402309	dovitinib	HA1E	trt_cp	10 uM	6 h	3	279	0.56	0.399693	1	1	1	1	0	EGFR inhibitor|FGFR inhibitor|FLT3 inhibitor|PDGFR inhibitor|VEGFR inhibitor	FGFR1|FLT1|KDR|EGFR|FGFR3|FLT3|FLT4|KIT|PDGFRB|CSF1R|FGFR2|INSR|PDGFRA	0	0	0
CPC014_HA1E_6H:BRD-K87730440-001-01-9:10	BRD-K87730440	BRD-K87730440	HA1E	trt_cp	10 uM	6 h	3	90	0.24	0.148613	1	1	1	1	0	-666	-666	0	0	0
CPC014_HA1E_6H:BRD-K88714443-001-01-9:10	BRD-K88714443	BRD-K88714443	HA1E	trt_cp	10 uM	6 h	3	65	0.22	0.12092	1	0	1	1	0	-666	-666	0	0	0
CPC014_HA1E_6H:BRD-K88735704-001-01-8:10	BRD-K88735704	BRD-K88735704	HA1E	trt_cp	10 uM	6 h	3	103	0.21	0.148716	1	0	1	1	0	-666	-666	0	0	0
CPC014_HA1E_6H:BRD-K93331255-001-01-2:10	BRD-K93331255	lypressin	HA1E	trt_cp	10 uM	6 h	3	166	0.37	0.250603	1	1	1	1	0	Vasopressin receptor agonist	AVPR1A|AVPR1B|AVPR2	0	0	0
CPC014_HA1E_6H:BRD-K94018295-001-06-5:10	BRD-K94018295	EMF-sumo1-3	HA1E	trt_cp	10 uM	6 h	6	308	0.13	0.202338	0	0	1	1	0	-666	-666	0	0	0
CPC014_HA1E_6H:BRD-K94294671-003-01-3:10	BRD-K94294671	OSI-027	HA1E	trt_cp	10 uM	6 h	3	197	0.49	0.314168	1	1	1	1	0	-666	-666	0	0	0
CPC014_HA1E_6H:BRD-K98372770-001-04-1:10	BRD-K98372770	L-2167	HA1E	trt_cp	10 uM	6 h	3	215	0.22	0.219918	1	0	1	1	0	PPAR receptor agonist	PPARD	0	0	0
CPC014_HA1E_6H:BRD-K98684188-001-01-1:10	BRD-K98684188	GSK-0660	HA1E	trt_cp	10 uM	6 h	3	269	0.46	0.355701	1	1	1	1	0	PPAR receptor antagonist	PPARD	0	0	0
CPC014_HA1E_6H:BRD-K99260425-001-01-2:10	BRD-K99260425	etodolac	HA1E	trt_cp	10 uM	6 h	3	115	0.32	0.193979	1	0	1	1	0	-666	-666	0	0	0
CPC014_HA1E_6H:BRD-K99369265-001-01-4:10	BRD-K99369265	sirolimus	HA1E	trt_cp	10 uM	6 h	3	182	0.27	0.224155	1	0	1	1	0	-666	-666	0	0	0
CPC014_HA1E_6H:BRD-K99964838-001-03-6:10	BRD-K99964838	bosutinib	HA1E	trt_cp	10 uM	6 h	2	133	0.34	0.215028	1	1	1	1	0	Src inhibitor|Abl inhibitor|Bcr-Abl inhibitor	ABL1|SRC|BCR|LYN|CAMK2G|HCK|CAMK1D|CDK2|FRK|FYN|MAP2K1|MAP2K2|MAP3K2|MAP4K5|STK10|STK24|STK4|TNK2|TXK	0	0	0
CPC014_HA1E_6H:BRD-M16762496-001-01-9:10	BRD-M16762496	PIK-75	HA1E	trt_cp	10 uM	6 h	3	475	0.55	0.516843	1	1	1	1	0	-666	-666	0	0	0
CPC014_HA1E_6H:BRD-M30523314-002-01-5:10	BRD-M30523314	vinorelbine	HA1E	trt_cp	10 uM	6 h	3	118	0.29	0.187056	1	0	1	1	0	-666	-666	0	0	0
CPC014_HA1E_6H:BRD-M64432851-001-01-9:10	BRD-M64432851	sunitinib	HA1E	trt_cp	10 uM	6 h	3	169	0.42	0.269401	1	1	1	1	0	-666	-666	0	0	0
CPC014_HA1E_6H:BRD-U00779237-000-01-7:10	BRD-U00779237	BRD-U00779237	HA1E	trt_cp	10 uM	6 h	3	462	0.65	0.554126	1	1	1	1	0	-666	-666	0	0	0
CPC014_HA1E_6H:BRD-U04166717-000-01-2:10	BRD-U04166717	BRD-U04166717	HA1E	trt_cp	10 uM	6 h	3	130	0.31	0.202994	1	1	1	1	0	-666	-666	0	0	0
CPC014_HA1E_6H:BRD-U06594984-000-01-9:10	BRD-U06594984	BL-074	HA1E	trt_cp	10 uM	6 h	3	54	0.14	0.0879208	1	0	1	1	0	-666	-666	0	0	0
CPC014_HA1E_6H:BRD-U31801276-000-01-4:10	BRD-U31801276	BRD-U31801276	HA1E	trt_cp	10 uM	6 h	3	118	0.25	0.173677	1	1	1	1	0	-666	-666	0	0	0
CPC014_HA1E_6H:BRD-U43867373-000-01-3:10	BRD-U43867373	BRD-U43867373	HA1E	trt_cp	10 uM	6 h	3	334	0.61	0.456424	1	1	1	1	0	-666	-666	0	0	0
CPC014_HA1E_6H:BRD-U44618005-000-01-5:10	BRD-U44618005	WH-4023	HA1E	trt_cp	10 uM	6 h	3	268	0.43	0.343267	1	1	1	1	0	-666	-666	0	0	0
CPC014_HA1E_6H:BRD-U51951544-000-01-8:10	BRD-U51951544	ZG-10	HA1E	trt_cp	10 uM	6 h	3	449	0.69	0.562831	1	1	1	1	0	-666	-666	0	0	0
CPC014_HA1E_6H:BRD-U64289953-000-01-2:10	BRD-U64289953	BRD-U64289953	HA1E	trt_cp	10 uM	6 h	3	87	0.34	0.173912	1	1	1	1	0	-666	-666	0	0	0
CPC014_HA1E_6H:BRD-U74615290-000-01-8:10	BRD-U74615290	BRD-U74615290	HA1E	trt_cp	10 uM	6 h	3	247	0.35	0.297312	1	1	1	1	0	-666	-666	0	0	0
CPC014_HA1E_6H:BRD-U97083655-000-01-1:10	BRD-U97083655	teicoplanin	HA1E	trt_cp	10 uM	6 h	3	249	0.37	0.306924	1	0	1	1	0	-666	-666	0	0	0
CPC014_HCC515_6H:BRD-A03946276-001-01-3:10	BRD-A03946276	BRD-A03946276	HCC515	trt_cp	10 uM	6 h	3	166	0.28	0.218004	1	0	1	1	0	-666	-666	0	0	0
CPC014_HCC515_6H:BRD-A11702965-001-01-6:10	BRD-A11702965	chromomycin-a3	HCC515	trt_cp	10 uM	6 h	3	439	0.6	0.518965	1	1	1	1	0	DNA binding agent	-666	0	0	0
CPC014_HCC515_6H:BRD-A11706664-001-01-1:10	BRD-A11706664	triciribine	HCC515	trt_cp	10 uM	6 h	3	167	0.46	0.280264	1	1	1	1	0	-666	-666	0	0	0
CPC014_HCC515_6H:BRD-A25337146-003-07-0:10	BRD-A25337146	AT-SUMO-1	HCC515	trt_cp	10 uM	6 h	3	247	0.4	0.31784	1	1	1	1	0	-666	-666	0	0	0
CPC014_HCC515_6H:BRD-A26002865-001-01-5:10	BRD-A26002865	verrucarin-a	HCC515	trt_cp	10 uM	6 h	3	382	0.67	0.511564	1	1	1	1	0	Protein synthesis inhibitor	-666	0	0	0
CPC014_HCC515_6H:BRD-A26595446-001-08-1:10	BRD-A26595446	BRD-A26595446	HCC515	trt_cp	10 uM	6 h	6	139	0.16	0.150799	1	0	1	1	0	-666	-666	0	0	0
CPC014_HCC515_6H:BRD-A31374339-001-01-9:10	BRD-A31374339	fludarabine	HCC515	trt_cp	10 uM	6 h	3	308	0.38	0.345938	0	0	1	1	0	-666	-666	0	0	0
CPC014_HCC515_6H:BRD-A36059655-001-01-7:10	BRD-A36059655	BRD-A36059655	HCC515	trt_cp	10 uM	6 h	3	117	0.22	0.162231	1	1	1	1	0	-666	-666	0	0	0
CPC014_HCC515_6H:BRD-A36707673-001-01-9:10	BRD-A36707673	BRD-A36707673	HCC515	trt_cp	10 uM	6 h	3	66	0.19	0.113235	1	0	1	1	0	LXR agonist	NR1H3|NR1H2	0	0	0
CPC014_HCC515_6H:BRD-A37837077-003-01-1:10	BRD-A37837077	cyclazosin	HCC515	trt_cp	10 uM	6 h	3	77	0.07	0.0742378	1	0	1	1	0	Adrenergic receptor antagonist	ADRA1B	0	0	0
CPC014_HCC515_6H:BRD-A39646320-001-01-3:10	BRD-A39646320	HC-toxin	HCC515	trt_cp	10 uM	6 h	3	392	0.66	0.514334	1	1	1	1	0	HDAC inhibitor	-666	0	0	0
CPC014_HCC515_6H:BRD-A45498368-001-02-2:10	BRD-A45498368	WYE-125132	HCC515	trt_cp	10 uM	6 h	3	194	0.3	0.243945	1	1	1	1	0	MTOR inhibitor	MTOR|PIK3CA	0	0	0
CPC014_HCC515_6H:BRD-A50454580-001-01-1:10	BRD-A50454580	PD-0325901	HCC515	trt_cp	10 uM	6 h	3	152	0.34	0.229875	1	1	1	1	0	-666	-666	0	0	0
CPC014_HCC515_6H:BRD-A52193669-001-01-7:10	BRD-A52193669	withaferin-a	HCC515	trt_cp	10 uM	6 h	3	190	0.37	0.268107	1	1	1	1	0	-666	-666	0	0	0
CPC014_HCC515_6H:BRD-A55756846-001-16-2:10	BRD-A55756846	H-7	HCC515	trt_cp	10 uM	6 h	3	62	0.26	0.128385	1	1	1	1	0	PKA inhibitor	-666	0	0	0
CPC014_HCC515_6H:BRD-A61666925-001-05-2:10	BRD-A61666925	EMF-sumo1-6	HCC515	trt_cp	10 uM	6 h	3	91	0.12	0.105668	1	0	1	1	0	-666	-666	0	0	0
CPC014_HCC515_6H:BRD-A67748489-001-06-8:10	BRD-A67748489	K-858	HCC515	trt_cp	10 uM	6 h	3	166	0.36	0.247193	1	1	1	1	0	Kinesin inhibitor	KIF11	0	0	0
CPC014_HCC515_6H:BRD-A68721828-001-01-5:10	BRD-A68721828	BRD-A68721828	HCC515	trt_cp	10 uM	6 h	3	51	0.04	0.0456715	1	0	1	1	0	-666	-666	0	0	0
CPC014_HCC515_6H:BRD-A72180425-001-06-4:10	BRD-A72180425	K784-3188	HCC515	trt_cp	10 uM	6 h	3	473	0.59	0.534179	1	1	1	1	0	-666	-666	0	0	0
CPC014_HCC515_6H:BRD-A80960055-001-01-7:10	BRD-A80960055	celastrol	HCC515	trt_cp	10 uM	6 h	3	328	0.54	0.425564	1	1	1	1	0	Anti-inflammatory|Antioxidant|HSP inhibitor|NFKB inhibitor|Topoisomerase inhibitor	-666	0	0	0
CPC014_HCC515_6H:BRD-A89067742-001-01-1:10	BRD-A89067742	BRD-A89067742	HCC515	trt_cp	10 uM	6 h	3	86	0.33	0.170348	1	0	1	1	0	-666	-666	0	0	0
CPC014_HCC515_6H:BRD-A93893742-001-07-1:10	BRD-A93893742	EMF-sumo1-2	HCC515	trt_cp	10 uM	6 h	6	270	0.21	0.240781	1	0	1	1	0	-666	-666	0	0	0
CPC014_HCC515_6H:BRD-A97833537-001-06-4:10	BRD-A97833537	EMF-sumo1-1	HCC515	trt_cp	10 uM	6 h	6	141	0.14	0.142071	1	0	1	1	0	-666	-666	0	0	0
CPC014_HCC515_6H:BRD-A98283014-003-07-7:10	BRD-A98283014	calmidazolium	HCC515	trt_cp	10 uM	6 h	2	105	0.24	0.160521	1	1	1	1	0	Calcium channel blocker|Calmodulin antagonist	ATP2B1|PDE1A	0	0	0
CPC014_HCC515_6H:BRD-K02421873-001-05-4:10	BRD-K02421873	EMF-sumo1-12	HCC515	trt_cp	10 uM	6 h	6	153	0.17	0.16308	1	0	1	1	0	-666	-666	0	0	0
CPC014_HCC515_6H:BRD-K06080977-001-13-3:10	BRD-K06080977	eicosatetraynoic-acid	HCC515	trt_cp	10 uM	6 h	3	148	0.18	0.165043	1	0	1	1	0	Cyclooxygenase inhibitor|Lipoxygenase inhibitor	ALOX12|PPARA|PPARG|PTGS1	0	0	0
CPC014_HCC515_6H:BRD-K07061353-001-01-1:10	BRD-K07061353	BRD-K07061353	HCC515	trt_cp	10 uM	6 h	3	422	0.52	0.473684	0	0	1	1	0	-666	-666	0	0	0
CPC014_HCC515_6H:BRD-K07736136-001-01-2:10	BRD-K07736136	VX-702	HCC515	trt_cp	10 uM	6 h	3	87	0.21	0.136678	1	0	1	1	0	P38 MAPK inhibitor	MAPK14|MAPK11|MAPK12	0	0	0
CPC014_HCC515_6H:BRD-K07877311-001-01-1:10	BRD-K07877311	BRD-K07877311	HCC515	trt_cp	10 uM	6 h	3	176	0.26	0.216308	1	0	1	1	0	-666	-666	0	0	0
CPC014_HCC515_6H:BRD-K08206212-001-01-2:10	BRD-K08206212	entecavir	HCC515	trt_cp	10 uM	6 h	3	187	0.04	0.0874543	1	0	1	1	0	DNA inhibitor|Reverse transcriptase inhibitor	-666	0	0	0
CPC014_HCC515_6H:BRD-K09186807-001-01-6:10	BRD-K09186807	KIN001-244	HCC515	trt_cp	10 uM	6 h	3	229	0.21	0.221747	1	0	1	1	0	PDK1 Inhibitor	PDPK1	0	0	0
CPC014_HCC515_6H:BRD-K09790412-001-03-8:10	BRD-K09790412	H-9	HCC515	trt_cp	10 uM	6 h	3	155	0.32	0.225202	1	1	1	1	0	PKA inhibitor	PRKACA	0	0	0
CPC014_HCC515_6H:BRD-K11147885-001-01-9:10	BRD-K11147885	BRD-K11147885	HCC515	trt_cp	10 uM	6 h	3	124	0.31	0.198254	1	1	1	1	0	-666	-666	0	0	0
CPC014_HCC515_6H:BRD-K13087974-001-01-7:10	BRD-K13087974	CGP-52411	HCC515	trt_cp	10 uM	6 h	3	123	0.32	0.200613	1	1	1	1	0	EGFR inhibitor	EGFR	0	0	0
CPC014_HCC515_6H:BRD-K13514097-001-01-2:10	BRD-K13514097	everolimus	HCC515	trt_cp	10 uM	6 h	3	409	0.63	0.51329	1	1	1	1	0	MTOR inhibitor	MTOR|CYP3A5|FKBP1A	0	0	0
CPC014_HCC515_6H:BRD-K13927029-001-01-9:10	BRD-K13927029	retinol	HCC515	trt_cp	10 uM	6 h	3	227	0.37	0.293052	1	1	1	1	0	-666	-666	0	0	0
CPC014_HCC515_6H:BRD-K14232336-001-06-0:10	BRD-K14232336	EMF-sumo1-5	HCC515	trt_cp	10 uM	6 h	6	99	0.11	0.105522	1	0	1	1	0	-666	-666	0	0	0
CPC014_HCC515_6H:BRD-K14880289-001-01-4:10	BRD-K14880289	GW-501516	HCC515	trt_cp	10 uM	6 h	3	183	0.48	0.299693	1	1	1	1	0	PPAR receptor agonist|Insulin sensitizer	PPARD|INS|PPARA	0	0	0
CPC014_HCC515_6H:BRD-K18135438-001-08-4:10	BRD-K18135438	BRD-K18135438	HCC515	trt_cp	10 uM	6 h	3	61	0.13	0.0900466	1	0	1	1	0	11-beta-HSD1 inhibitor|FXR agonist	HSD11B1|NR1H4	0	0	0
CPC014_HCC515_6H:BRD-K19499941-001-05-9:10	BRD-K19499941	BRD-K19499941	HCC515	trt_cp	10 uM	6 h	3	338	0.57	0.44384	1	1	1	1	0	-666	-666	0	0	0
CPC014_HCC515_6H:BRD-K20986251-001-07-2:10	BRD-K20986251	BRD-K20986251	HCC515	trt_cp	10 uM	6 h	3	92	0.26	0.156391	1	0	1	1	0	FXR antagonist|Vitamin D receptor agonist	NR1I2|VDR|MDM2|MDM4|PTPN1|GPBAR1|NR1H4	0	0	0
CPC014_HCC515_6H:BRD-K22429181-001-08-4:10	BRD-K22429181	retinol	HCC515	trt_cp	10 uM	6 h	3	67	0.2	0.117053	1	0	1	1	0	Retinoid receptor agonist	ALDH1A1|ALDH1A2|ALDH1A3|DHRS3|DHRS4|LRAT|NR2C2|RBP1|RBP3|RDH11|RDH12|RDH13|RDH14|RDH5|RDH8|RETSAT|RHO|RLBP1|RXRA|RXRB|RXRG	0	0	0
CPC014_HCC515_6H:BRD-K22630935-001-01-1:10	BRD-K22630935	BRD-K22630935	HCC515	trt_cp	10 uM	6 h	3	135	0.26	0.189445	1	0	1	1	0	-666	-666	0	0	0
CPC014_HCC515_6H:BRD-K23841751-001-01-4:10	BRD-K23841751	BRD-K23841751	HCC515	trt_cp	10 uM	6 h	3	201	0.2	0.202742	1	0	1	1	0	-666	-666	0	0	0
CPC014_HCC515_6H:BRD-K24102129-001-01-5:10	BRD-K24102129	BRD-K24102129	HCC515	trt_cp	10 uM	6 h	3	58	0.22	0.114224	1	0	1	1	0	-666	-666	0	0	0
CPC014_HCC515_6H:BRD-K24994810-001-01-9:10	BRD-K24994810	androstenol	HCC515	trt_cp	10 uM	6 h	3	95	0.23	0.149471	1	0	1	1	0	GABA receptor antagonist	NR1I3	0	0	0
CPC014_HCC515_6H:BRD-K25979535-001-01-3:10	BRD-K25979535	BRD-K25979535	HCC515	trt_cp	10 uM	6 h	3	114	0.24	0.167259	1	0	1	1	0	-666	-666	0	0	0
CPC014_HCC515_6H:BRD-K25991148-001-01-7:10	BRD-K25991148	warfarin	HCC515	trt_cp	10 uM	6 h	3	37	0.13	0.0701299	1	0	1	1	0	Vitamin K antagonist	VKORC1|CYP2C19|CYP2C8|CYP4F2	0	0	0
CPC014_HCC515_6H:BRD-K28178212-003-01-5:10	BRD-K28178212	GW-441756	HCC515	trt_cp	10 uM	6 h	3	183	0.05	0.0967255	0	0	1	1	0	-666	-666	0	0	0
CPC014_HCC515_6H:BRD-K30704475-001-01-0:10	BRD-K30704475	BRD-K30704475	HCC515	trt_cp	10 uM	6 h	3	119	0.19	0.152048	1	0	1	1	0	-666	-666	0	0	0
CPC014_HCC515_6H:BRD-K31841256-001-01-4:10	BRD-K31841256	BRD-K31841256	HCC515	trt_cp	10 uM	6 h	3	192	0.23	0.212493	1	1	1	1	0	-666	-666	0	0	0
CPC014_HCC515_6H:BRD-K32111336-001-01-5:10	BRD-K32111336	BRD-K32111336	HCC515	trt_cp	10 uM	6 h	3	111	0.11	0.111735	1	0	1	1	0	-666	-666	0	0	0
CPC014_HCC515_6H:BRD-K32710582-001-01-5:10	BRD-K32710582	EI-247	HCC515	trt_cp	10 uM	6 h	3	484	0.06	0.172317	1	0	1	1	0	IGF-1 inhibitor	INSR	0	0	0
CPC014_HCC515_6H:BRD-K32927008-001-01-1:10	BRD-K32927008	BRD-K32927008	HCC515	trt_cp	10 uM	6 h	3	469	0.08	0.195867	1	0	1	1	0	-666	-666	0	0	0
CPC014_HCC515_6H:BRD-K33551950-001-01-6:10	BRD-K33551950	radicicol	HCC515	trt_cp	10 uM	6 h	3	304	0.53	0.405887	1	1	1	1	0	HSP inhibitor	-666	0	0	0
CPC014_HCC515_6H:BRD-K33926001-001-01-9:10	BRD-K33926001	BRD-K33926001	HCC515	trt_cp	10 uM	6 h	3	123	0.2	0.158598	1	0	1	1	0	-666	-666	0	0	0
CPC014_HCC515_6H:BRD-K35128472-001-05-1:10	BRD-K35128472	2-aminopurine	HCC515	trt_cp	10 uM	6 h	3	80	0.19	0.124667	1	0	1	1	0	Serine/threonine kinase inhibitor	-666	0	0	0
CPC014_HCC515_6H:BRD-K37130656-001-01-2:10	BRD-K37130656	rivaroxaban	HCC515	trt_cp	10 uM	6 h	3	106	0.09	0.0987654	1	0	1	1	0	Coagulation factor inhibitor	F10|CYP2J2|CYP3A5	0	0	0
CPC014_HCC515_6H:BRD-K37160541-001-01-8:10	BRD-K37160541	BRD-K37160541	HCC515	trt_cp	10 uM	6 h	3	80	0.11	0.0948576	1	0	1	1	0	-666	-666	0	0	0
CPC014_HCC515_6H:BRD-K38615104-001-06-8:10	BRD-K38615104	A-443654	HCC515	trt_cp	10 uM	6 h	3	356	0.64	0.482665	1	1	1	1	0	AKT inhibitor	AKT1|AKT2	0	0	0
CPC014_HCC515_6H:BRD-K39944607-001-03-0:10	BRD-K39944607	ochratoxin-a	HCC515	trt_cp	10 uM	6 h	3	85	0.27	0.153187	1	1	1	1	0	Phenylalanyl tRNA synthetase inhibitor	-666	0	0	0
CPC014_HCC515_6H:BRD-K40300908-001-01-2:10	BRD-K40300908	BRD-K40300908	HCC515	trt_cp	10 uM	6 h	3	99	0.35	0.188227	1	1	1	1	0	-666	-666	0	0	0
CPC014_HCC515_6H:BRD-K41668190-001-01-8:10	BRD-K41668190	BRD-K41668190	HCC515	trt_cp	10 uM	6 h	3	122	0.1	0.111689	1	0	1	1	0	-666	-666	0	0	0
CPC014_HCC515_6H:BRD-K42541148-001-01-9:10	BRD-K42541148	BRD-K42541148	HCC515	trt_cp	10 uM	6 h	3	203	0.2	0.203748	1	0	1	1	0	-666	-666	0	0	0
CPC014_HCC515_6H:BRD-K43764301-001-07-6:10	BRD-K43764301	dexketoprofen	HCC515	trt_cp	10 uM	6 h	3	177	0.32	0.240654	1	0	1	1	0	Cyclooxygenase inhibitor	PTGS2|PTGS1	0	0	0
CPC014_HCC515_6H:BRD-K47943470-001-07-7:10	BRD-K47943470	tyrphostin-51	HCC515	trt_cp	10 uM	6 h	3	88	0.14	0.112237	1	0	1	1	0	EGFR inhibitor	-666	0	0	0
CPC014_HCC515_6H:BRD-K49181186-001-04-4:10	BRD-K49181186	EMF-sumo1-7	HCC515	trt_cp	10 uM	6 h	6	172	0.19	0.182798	1	0	1	1	0	-666	-666	0	0	0
CPC014_HCC515_6H:BRD-K49685476-001-09-2:10	BRD-K49685476	TTNPB	HCC515	trt_cp	10 uM	6 h	3	74	0.16	0.110029	1	0	1	1	0	Retinoid receptor agonist	RARB|RARA|RARG	0	0	0
CPC014_HCC515_6H:BRD-K53561341-001-02-6:10	BRD-K53561341	KIN-001-220	HCC515	trt_cp	10 uM	6 h	3	110	0.15	0.129889	1	0	1	1	0	Aurora kinase inhibitor	-666	0	0	0
CPC014_HCC515_6H:BRD-K59939374-001-01-0:10	BRD-K59939374	BRD-K59939374	HCC515	trt_cp	10 uM	6 h	3	82	0.19	0.126216	1	0	1	1	0	-666	-666	0	0	0
CPC014_HCC515_6H:BRD-K59946561-001-05-9:10	BRD-K59946561	BRD-K59946561	HCC515	trt_cp	10 uM	6 h	3	156	0.24	0.195658	1	0	1	1	0	-666	-666	0	0	0
CPC014_HCC515_6H:BRD-K60460488-066-01-0:10	BRD-K60460488	nelfinavir	HCC515	trt_cp	10 uM	6 h	3	77	0.03	0.0486	1	0	1	1	0	-666	-666	0	0	0
CPC014_HCC515_6H:BRD-K61341215-004-01-2:10	BRD-K61341215	vecuronium	HCC515	trt_cp	10 uM	6 h	3	127	0.21	0.165136	1	0	1	1	0	-666	-666	0	0	0
CPC014_HCC515_6H:BRD-K61463582-001-03-1:10	BRD-K61463582	BRD-K61463582	HCC515	trt_cp	10 uM	6 h	3	174	0.08	0.119303	1	0	1	1	0	-666	-666	0	0	0
CPC014_HCC515_6H:BRD-K63915849-001-01-1:10	BRD-K63915849	AS-604850	HCC515	trt_cp	10 uM	6 h	3	137	0.18	0.158791	1	0	1	1	0	PI3K inhibitor	PIK3CG|PIK3CA	0	0	0
CPC014_HCC515_6H:BRD-K64800655-001-01-7:10	BRD-K64800655	PHA-793887	HCC515	trt_cp	10 uM	6 h	3	370	0.65	0.495893	1	1	1	1	0	CDK inhibitor	CDK1|CDK2|CDK4|CDK5|CCND1|CCNE1|CDK7|CDK9	0	0	0
CPC014_HCC515_6H:BRD-K64857848-001-02-3:10	BRD-K64857848	XMD-885	HCC515	trt_cp	10 uM	6 h	3	233	0.45	0.327427	1	1	1	1	0	MAP kinase inhibitor	MAPK7|LRRK2	0	0	0
CPC014_HCC515_6H:BRD-K67258146-001-01-2:10	BRD-K67258146	BRD-K67258146	HCC515	trt_cp	10 uM	6 h	3	95	0.18	0.13223	1	0	1	1	0	-666	-666	0	0	0
CPC014_HCC515_6H:BRD-K67506692-001-07-9:10	BRD-K67506692	BRD-K67506692	HCC515	trt_cp	10 uM	6 h	3	415	0.65	0.525184	1	1	1	1	0	MAP kinase inhibitor	-666	0	0	0
CPC014_HCC515_6H:BRD-K68407802-001-01-9:10	BRD-K68407802	KIN001-055	HCC515	trt_cp	10 uM	6 h	3	291	0.48	0.377918	1	1	1	1	0	EGFR inhibitor|JAK inhibitor|Leukotriene inhibitor|Mediator release inhibitor	JAK3	0	0	0
CPC014_HCC515_6H:BRD-K70557564-305-01-0:10	BRD-K70557564	zosuquidar	HCC515	trt_cp	10 uM	6 h	3	112	0.23	0.162294	1	0	1	1	0	P-glycoprotein inhibitor	ABCB1|ABCB4	0	0	0
CPC014_HCC515_6H:BRD-K72420232-001-01-6:10	BRD-K72420232	WZ-4002	HCC515	trt_cp	10 uM	6 h	3	150	0.4	0.247689	1	1	1	1	0	EGFR inhibitor	EGFR|ERBB2	0	0	0
CPC014_HCC515_6H:BRD-K74109131-001-01-5:10	BRD-K74109131	BRD-K74109131	HCC515	trt_cp	10 uM	6 h	2	72	0.06	0.0664619	1	0	1	1	0	-666	-666	0	0	0
CPC014_HCC515_6H:BRD-K74514084-003-01-9:10	BRD-K74514084	pazopanib	HCC515	trt_cp	10 uM	6 h	3	139	0.3	0.20649	1	1	1	1	0	VEGFR inhibitor|KIT inhibitor|PDGFR inhibitor	KDR|KIT|FLT1|FLT4|PDGFRB|PDGFRA|BRAF|CYP2B6|CYP2C8|CYP2E1|DDR2|CSF1R|FGF1|FGFR1|FGFR3|ITK|SH2B3	0	0	0
CPC014_HCC515_6H:BRD-K81314178-001-01-6:10	BRD-K81314178	BRD-K81314178	HCC515	trt_cp	10 uM	6 h	3	160	0.34	0.235847	1	0	1	1	0	-666	-666	0	0	0
CPC014_HCC515_6H:BRD-K82091397-001-01-4:10	BRD-K82091397	SB-239063	HCC515	trt_cp	10 uM	6 h	2	100	0.04	0.0639529	1	0	1	1	0	P38 MAPK inhibitor	TNF|MAPK11|MAPK14|PTGS2	0	0	0
CPC014_HCC515_6H:BRD-K83837640-001-01-4:10	BRD-K83837640	JNJ-26481585	HCC515	trt_cp	10 uM	6 h	3	139	0.14	0.141059	1	0	1	1	0	HDAC inhibitor	HDAC1|HDAC10|HDAC11|HDAC2|HDAC3|HDAC4|HDAC5|HDAC6|HDAC7|HDAC8|HDAC9|MDM2	0	0	0
CPC014_HCC515_6H:BRD-K83988098-003-01-8:10	BRD-K83988098	alvespimycin	HCC515	trt_cp	10 uM	6 h	3	268	0.45	0.351159	1	1	1	1	0	HSP inhibitor	HSP90AA1	0	0	0
CPC014_HCC515_6H:BRD-K85985071-001-20-7:10	BRD-K85985071	ellipticine	HCC515	trt_cp	10 uM	6 h	3	250	0.36	0.303355	1	1	1	1	0	Topoisomerase inhibitor	TOP2A|TOP2B	0	0	0
CPC014_HCC515_6H:BRD-K86465814-001-03-7:10	BRD-K86465814	HO-013	HCC515	trt_cp	10 uM	6 h	3	192	0.21	0.203044	1	0	1	1	0	PPAR receptor agonist	PPARG	0	0	0
CPC014_HCC515_6H:BRD-K88569143-001-01-0:10	BRD-K88569143	BRD-K88569143	HCC515	trt_cp	10 uM	6 h	3	82	0.24	0.141855	1	0	1	1	0	-666	-666	0	0	0
CPC014_HCC515_6H:BRD-K94294671-003-01-3:10	BRD-K94294671	OSI-027	HCC515	trt_cp	10 uM	6 h	3	167	0.31	0.230075	1	1	1	1	0	-666	-666	0	0	0
CPC014_HCC515_6H:BRD-K95402279-001-01-1:10	BRD-K95402279	geranylgeraniol	HCC515	trt_cp	10 uM	6 h	3	60	0.16	0.0990755	1	0	1	1	0	Farnesyltransferase inhibitor	-666	0	0	0
CPC014_HCC515_6H:BRD-K99260425-001-01-2:10	BRD-K99260425	etodolac	HCC515	trt_cp	10 uM	6 h	3	58	0.19	0.10615	1	0	1	1	0	-666	-666	0	0	0
CPC014_HCC515_6H:BRD-K99291625-001-06-4:10	BRD-K99291625	SB-203580	HCC515	trt_cp	10 uM	6 h	3	139	0.09	0.113099	1	0	1	1	0	-666	-666	0	0	0
CPC014_HCC515_6H:BRD-K99369265-001-01-4:10	BRD-K99369265	sirolimus	HCC515	trt_cp	10 uM	6 h	3	159	0.34	0.235109	1	1	1	1	0	-666	-666	0	0	0
CPC014_HCC515_6H:BRD-K99545815-001-01-4:10	BRD-K99545815	PF-562271	HCC515	trt_cp	10 uM	6 h	3	463	0.72	0.583831	1	1	1	1	0	Focal adhesion kinase inhibitor	PTK2|PTK2B	0	0	0
CPC014_HCC515_6H:BRD-K99616396-001-01-0:10	BRD-K99616396	motesanib	HCC515	trt_cp	10 uM	6 h	3	129	0.19	0.158308	1	0	1	1	0	KIT inhibitor|PDGFR inhibitor|VEGFR inhibitor	FLT1|FLT4|KDR|KIT|PDGFRA|RET	0	0	0
CPC014_HCC515_6H:BRD-K99749624-001-01-3:10	BRD-K99749624	linifanib	HCC515	trt_cp	10 uM	6 h	3	424	0.65	0.530848	1	1	1	1	0	PDGFR inhibitor|VEGFR inhibitor	CSF1R|KDR|PDGFRB|FLT1|FLT3|FLT4|PDGFRA|CSF1|KIT|RET|TEK	0	0	0
CPC014_HCC515_6H:BRD-K99964838-001-03-6:10	BRD-K99964838	bosutinib	HCC515	trt_cp	10 uM	6 h	3	133	0.36	0.221262	1	1	1	1	0	Src inhibitor|Abl inhibitor|Bcr-Abl inhibitor	ABL1|SRC|BCR|LYN|CAMK2G|HCK|CAMK1D|CDK2|FRK|FYN|MAP2K1|MAP2K2|MAP3K2|MAP4K5|STK10|STK24|STK4|TNK2|TXK	0	0	0
CPC014_HCC515_6H:BRD-M30523314-002-01-5:10	BRD-M30523314	vinorelbine	HCC515	trt_cp	10 uM	6 h	3	159	0.18	0.171067	1	0	1	1	0	-666	-666	0	0	0
CPC014_HCC515_6H:BRD-U00779237-000-01-7:10	BRD-U00779237	BRD-U00779237	HCC515	trt_cp	10 uM	6 h	3	461	0.69	0.570303	1	1	1	1	0	-666	-666	0	0	0
CPC014_HCC515_6H:BRD-U06594984-000-01-9:10	BRD-U06594984	BL-074	HCC515	trt_cp	10 uM	6 h	3	79	0.1	0.0898761	1	0	1	1	0	-666	-666	0	0	0
CPC014_HCC515_6H:BRD-U08759356-000-01-6:10	BRD-U08759356	BRD-U08759356	HCC515	trt_cp	10 uM	6 h	3	267	0.38	0.322091	1	1	1	1	0	EGFR inhibitor	-666	0	0	0
CPC014_HCC515_6H:BRD-U25771771-000-01-7:10	BRD-U25771771	WZ-4-145	HCC515	trt_cp	10 uM	6 h	3	225	0.47	0.328829	1	1	1	1	0	EGFR inhibitor	-666	0	0	0
CPC014_HCC515_6H:BRD-U29336476-000-01-3:10	BRD-U29336476	BRD-U29336476	HCC515	trt_cp	10 uM	6 h	3	270	0.44	0.348529	1	1	1	1	0	-666	-666	0	0	0
CPC014_HCC515_6H:BRD-U33728988-000-01-6:10	BRD-U33728988	QL-X-138	HCC515	trt_cp	10 uM	6 h	2	186	0.36	0.261661	0	0	1	1	0	MTOR inhibitor	BTK|JAK3|MKNK2|MTOR|PRKDC	0	0	0
CPC014_HCC515_6H:BRD-U66370498-000-01-0:10	BRD-U66370498	androstanol	HCC515	trt_cp	10 uM	6 h	3	85	0.19	0.128504	1	0	1	1	0	-666	-666	0	0	0
CPC014_HCC515_6H:BRD-U86922168-000-01-3:10	BRD-U86922168	QL-XII-47	HCC515	trt_cp	10 uM	6 h	3	277	0.49	0.372536	1	1	1	1	0	BTK inhibitor|Cytoplasmic tyrosine protein kinase BMX inhibitor	BTK|BMX	0	0	0
CPC014_HCC515_6H:BRD-U87780043-000-01-5:10	BRD-U87780043	BRD-U87780043	HCC515	trt_cp	10 uM	6 h	3	163	0.3	0.223607	1	0	1	1	0	-666	-666	0	0	0
CPC014_HCC515_6H:BRD-U97083655-000-01-1:10	BRD-U97083655	teicoplanin	HCC515	trt_cp	10 uM	6 h	3	67	0.14	0.0979337	1	0	1	1	0	-666	-666	0	0	0
CPC014_HEPG2_6H:BRD-A02198599-001-06-1:10	BRD-A02198599	EMF-sumo1-9	HEPG2	trt_cp	10 uM	6 h	2	91	0.23	0.14629	0	0	1	1	0	-666	-666	0	0	0
CPC014_HEPG2_6H:BRD-A03946276-001-01-3:10	BRD-A03946276	BRD-A03946276	HEPG2	trt_cp	10 uM	6 h	3	93	0.27	0.160234	1	1	1	1	0	-666	-666	0	0	0
CPC014_HEPG2_6H:BRD-A06929388-001-01-1:10	BRD-A06929388	CVF-SUMO-13	HEPG2	trt_cp	10 uM	6 h	3	220	0.46	0.321678	1	1	1	1	0	-666	-666	0	0	0
CPC014_HEPG2_6H:BRD-A11007541-003-01-9:10	BRD-A11007541	BCI-hydrochloride	HEPG2	trt_cp	10 uM	6 h	3	243	0.26	0.254168	1	1	1	1	0	Protein phosphatase inhibitor	-666	0	0	0
CPC014_HEPG2_6H:BRD-A11702965-001-01-6:10	BRD-A11702965	chromomycin-a3	HEPG2	trt_cp	10 uM	6 h	3	470	0.58	0.527951	1	1	1	1	0	DNA binding agent	-666	0	0	0
CPC014_HEPG2_6H:BRD-A13914662-001-01-1:10	BRD-A13914662	BRD-A13914662	HEPG2	trt_cp	10 uM	6 h	3	79	0.22	0.133308	1	0	1	1	0	-666	-666	0	0	0
CPC014_HEPG2_6H:BRD-A25337146-003-07-0:10	BRD-A25337146	AT-SUMO-1	HEPG2	trt_cp	10 uM	6 h	3	300	0.49	0.387694	0	0	1	1	0	-666	-666	0	0	0
CPC014_HEPG2_6H:BRD-A26002865-001-01-5:10	BRD-A26002865	verrucarin-a	HEPG2	trt_cp	10 uM	6 h	3	415	0.69	0.541102	1	1	1	1	0	Protein synthesis inhibitor	-666	0	0	0
CPC014_HEPG2_6H:BRD-A26595446-001-08-1:10	BRD-A26595446	BRD-A26595446	HEPG2	trt_cp	10 uM	6 h	5	197	0.21	0.205671	0	0	1	1	0	-666	-666	0	0	0
CPC014_HEPG2_6H:BRD-A38878059-001-01-0:10	BRD-A38878059	BL-077	HEPG2	trt_cp	10 uM	6 h	3	127	0.16	0.144143	1	0	1	1	0	-666	-666	0	0	0
CPC014_HEPG2_6H:BRD-A50454580-001-01-1:10	BRD-A50454580	PD-0325901	HEPG2	trt_cp	10 uM	6 h	3	179	0.28	0.226379	1	1	1	1	0	-666	-666	0	0	0
CPC014_HEPG2_6H:BRD-A52193669-001-01-7:10	BRD-A52193669	withaferin-a	HEPG2	trt_cp	10 uM	6 h	2	133	0.22	0.172969	0	0	1	1	0	-666	-666	0	0	0
CPC014_HEPG2_6H:BRD-A52886023-001-01-7:10	BRD-A52886023	antimycin-a	HEPG2	trt_cp	10 uM	6 h	3	187	0.46	0.296572	1	1	1	1	0	-666	-666	0	0	0
CPC014_HEPG2_6H:BRD-A55756846-001-16-2:10	BRD-A55756846	H-7	HEPG2	trt_cp	10 uM	6 h	3	126	0.26	0.183022	1	1	1	1	0	PKA inhibitor	-666	0	0	0
CPC014_HEPG2_6H:BRD-A60245366-001-01-1:10	BRD-A60245366	AS-601245	HEPG2	trt_cp	10 uM	6 h	2	399	0.58	0.486442	1	1	1	1	0	JNK inhibitor	MAPK10|MAPK8|MAPK9	0	0	0
CPC014_HEPG2_6H:BRD-A64228451-001-06-8:10	BRD-A64228451	terreic-acid	HEPG2	trt_cp	10 uM	6 h	3	227	0.37	0.293052	1	1	1	1	0	BTK inhibitor	-666	0	0	0
CPC014_HEPG2_6H:BRD-A67748489-001-06-8:10	BRD-A67748489	K-858	HEPG2	trt_cp	10 uM	6 h	3	73	0.24	0.133844	1	1	1	1	0	Kinesin inhibitor	KIF11	0	0	0
CPC014_HEPG2_6H:BRD-A68721828-001-01-5:10	BRD-A68721828	BRD-A68721828	HEPG2	trt_cp	10 uM	6 h	3	235	0.42	0.317679	1	0	1	1	0	-666	-666	0	0	0
CPC014_HEPG2_6H:BRD-A77118605-001-01-2:10	BRD-A77118605	D-609	HEPG2	trt_cp	10 uM	6 h	2	47	0.11	0.0727069	1	0	1	1	0	Phospholipase inhibitor	-666	0	0	0
CPC014_HEPG2_6H:BRD-A77577770-001-03-4:10	BRD-A77577770	BRD-A77577770	HEPG2	trt_cp	10 uM	6 h	3	127	0.17	0.148579	1	0	1	1	0	Protein kinase inhibitor	-666	0	0	0
CPC014_HEPG2_6H:BRD-A80775386-001-01-9:10	BRD-A80775386	hyperforin	HEPG2	trt_cp	10 uM	6 h	3	172	0.33	0.240908	1	1	1	1	0	Cyclooxygenase inhibitor|Dopamine uptake inhibitor|Interleukin inhibitor|Lipoxygenase inhibitor|Serotonin reuptake inhibitor	NR1I2|ALOX5|PTGS1	0	0	0
CPC014_HEPG2_6H:BRD-A89067742-001-01-1:10	BRD-A89067742	BRD-A89067742	HEPG2	trt_cp	10 uM	6 h	3	95	0.18	0.13223	1	0	1	1	0	-666	-666	0	0	0
CPC014_HEPG2_6H:BRD-A89907244-001-01-1:10	BRD-A89907244	BRD-A89907244	HEPG2	trt_cp	10 uM	6 h	3	62	0.13	0.0907817	1	0	1	1	0	-666	-666	0	0	0
CPC014_HEPG2_6H:BRD-A93893742-001-07-1:10	BRD-A93893742	EMF-sumo1-2	HEPG2	trt_cp	10 uM	6 h	6	213	0.38	0.287682	1	0	1	1	0	-666	-666	0	0	0
CPC014_HEPG2_6H:BRD-A95937159-001-01-3:10	BRD-A95937159	BRD-A95937159	HEPG2	trt_cp	10 uM	6 h	3	78	0.17	0.11644	1	0	1	1	0	-666	-666	0	0	0
CPC014_HEPG2_6H:BRD-A96799240-001-01-7:10	BRD-A96799240	BRD-A96799240	HEPG2	trt_cp	10 uM	6 h	3	127	0.35	0.21319	1	0	1	1	0	Retinoid receptor antagonist	-666	0	0	0
CPC014_HEPG2_6H:BRD-K01253243-001-01-4:10	BRD-K01253243	SB-590885	HEPG2	trt_cp	10 uM	6 h	3	169	0.38	0.256251	1	1	1	1	0	RAF inhibitor	BRAF	0	0	0
CPC014_HEPG2_6H:BRD-K01493881-001-20-3:10	BRD-K01493881	apigenin	HEPG2	trt_cp	10 uM	6 h	3	175	0.43	0.277386	1	1	1	1	0	Casein kinase inhibitor|Cell proliferation inhibitor|Cytochrome P450 inhibitor	CYP1A2|MAOA|ODC1|XDH|AKR1B1|AR|CDK6|CFTR|CYP19A1|CYP1B1|HSD17B1	0	0	0
CPC014_HEPG2_6H:BRD-K01507359-001-05-4:10	BRD-K01507359	rifampicin	HEPG2	trt_cp	10 uM	6 h	3	79	0.03	0.0492272	1	0	1	1	0	RNA polymerase inhibitor	NR1I2|ABCB1|CYP2B6|CYP2C19|CYP2C8|CYP3A4|CYP3A5|SLCO1A2|SLCO1B1|SLCO1B3	0	0	0
CPC014_HEPG2_6H:BRD-K02421873-001-05-4:10	BRD-K02421873	EMF-sumo1-12	HEPG2	trt_cp	10 uM	6 h	6	123	0.06	0.0868678	1	0	1	1	0	-666	-666	0	0	0
CPC014_HEPG2_6H:BRD-K02965346-001-01-8:10	BRD-K02965346	SU-11274	HEPG2	trt_cp	10 uM	6 h	3	191	0.39	0.275981	1	1	1	1	0	HGF receptor inhibitor|Tyrosine kinase inhibitor	MET	0	0	0
CPC014_HEPG2_6H:BRD-K04923131-001-06-3:10	BRD-K04923131	BRD-K04923131	HEPG2	trt_cp	10 uM	6 h	3	218	0.41	0.302309	1	1	1	1	0	GSK inhibitor|Lipoxygenase inhibitor	GSK3B|ALOX5|GSK3A	0	0	0
CPC014_HEPG2_6H:BRD-K05396879-001-05-9:10	BRD-K05396879	BRD-K05396879	HEPG2	trt_cp	10 uM	6 h	3	160	0.44	0.268298	1	1	1	1	0	PPAR receptor agonist	-666	0	0	0
CPC014_HEPG2_6H:BRD-K05977823-001-01-2:10	BRD-K05977823	tenovins	HEPG2	trt_cp	10 uM	6 h	2	58	0.15	0.094317	1	0	1	1	0	SIRT inhibitor|p53 activator	SIRT1|SIRT2	0	0	0
CPC014_HEPG2_6H:BRD-K07061353-001-01-1:10	BRD-K07061353	BRD-K07061353	HEPG2	trt_cp	10 uM	6 h	2	238	0.14	0.184579	0	0	1	1	0	-666	-666	0	0	0
CPC014_HEPG2_6H:BRD-K07736136-001-01-2:10	BRD-K07736136	VX-702	HEPG2	trt_cp	10 uM	6 h	3	139	0.16	0.150799	1	0	1	1	0	P38 MAPK inhibitor	MAPK14|MAPK11|MAPK12	0	0	0
CPC014_HEPG2_6H:BRD-K08115555-001-04-4:10	BRD-K08115555	BRD-K08115555	HEPG2	trt_cp	10 uM	6 h	3	98	0.05	0.0707829	1	0	1	1	0	TNF inhibitor	TNF	0	0	0
CPC014_HEPG2_6H:BRD-K09191212-001-01-5:10	BRD-K09191212	BRD-K09191212	HEPG2	trt_cp	10 uM	6 h	3	83	0.3	0.159562	1	0	1	1	0	-666	-666	0	0	0
CPC014_HEPG2_6H:BRD-K09436313-001-01-2:10	BRD-K09436313	prostaglandin	HEPG2	trt_cp	10 uM	6 h	3	147	0.09	0.116308	1	0	1	1	0	Prostanoid receptor antagonist	PTGDR2|PTGDR	0	0	0
CPC014_HEPG2_6H:BRD-K10916986-001-01-6:10	BRD-K10916986	vinorelbine	HEPG2	trt_cp	10 uM	6 h	3	238	0.51	0.352293	1	1	1	1	0	-666	-666	0	0	0
CPC014_HEPG2_6H:BRD-K13087974-001-01-7:10	BRD-K13087974	CGP-52411	HEPG2	trt_cp	10 uM	6 h	3	134	0.29	0.199334	0	0	1	1	0	EGFR inhibitor	EGFR	0	0	0
CPC014_HEPG2_6H:BRD-K13566078-003-01-1:10	BRD-K13566078	BMS-345541	HEPG2	trt_cp	10 uM	6 h	2	356	0.56	0.451492	0	0	1	1	0	IKK inhibitor	IKBKB|CHUK	0	0	0
CPC014_HEPG2_6H:BRD-K14232336-001-06-0:10	BRD-K14232336	EMF-sumo1-5	HEPG2	trt_cp	10 uM	6 h	6	110	0.04	0.0670744	1	0	1	1	0	-666	-666	0	0	0
CPC014_HEPG2_6H:BRD-K15891719-001-01-0:10	BRD-K15891719	tenofovir	HEPG2	trt_cp	10 uM	6 h	2	495	0.35	0.420889	0	0	1	1	0	Reverse transcriptase inhibitor|HIV inhibitor	-666	0	0	0
CPC014_HEPG2_6H:BRD-K16331660-001-01-5:10	BRD-K16331660	BRD-K16331660	HEPG2	trt_cp	10 uM	6 h	3	90	0.12	0.105085	1	0	1	1	0	-666	-666	0	0	0
CPC014_HEPG2_6H:BRD-K16485616-001-03-0:10	BRD-K16485616	mocetinostat	HEPG2	trt_cp	10 uM	6 h	3	391	0.54	0.464639	1	1	1	1	0	HDAC inhibitor	HDAC1|HDAC2|HDAC3|HDAC11	0	0	0
CPC014_HEPG2_6H:BRD-K17306061-001-01-1:10	BRD-K17306061	aprepitant	HEPG2	trt_cp	10 uM	6 h	3	152	0.13	0.142143	1	0	1	1	0	-666	-666	0	0	0
CPC014_HEPG2_6H:BRD-K17343332-001-05-8:10	BRD-K17343332	EMF-sumo1-4	HEPG2	trt_cp	10 uM	6 h	5	87	0.06	0.0730577	1	0	1	1	0	-666	-666	0	0	0
CPC014_HEPG2_6H:BRD-K17823458-001-01-6:10	BRD-K17823458	danoprevir	HEPG2	trt_cp	10 uM	6 h	3	107	0.23	0.15863	1	0	1	1	0	-666	-666	0	0	0
CPC014_HEPG2_6H:BRD-K18135438-001-08-4:10	BRD-K18135438	BRD-K18135438	HEPG2	trt_cp	10 uM	6 h	3	75	0.1	0.0875712	1	0	1	1	0	11-beta-HSD1 inhibitor|FXR agonist	HSD11B1|NR1H4	0	0	0
CPC014_HEPG2_6H:BRD-K19220233-001-01-5:10	BRD-K19220233	JNK-9L	HEPG2	trt_cp	10 uM	6 h	3	502	0.73	0.61213	1	1	1	1	0	JNK inhibitor	MAPK8	0	0	0
CPC014_HEPG2_6H:BRD-K22429181-001-08-4:10	BRD-K22429181	retinol	HEPG2	trt_cp	10 uM	6 h	3	74	0.27	0.142932	1	0	1	1	0	Retinoid receptor agonist	ALDH1A1|ALDH1A2|ALDH1A3|DHRS3|DHRS4|LRAT|NR2C2|RBP1|RBP3|RDH11|RDH12|RDH13|RDH14|RDH5|RDH8|RETSAT|RHO|RLBP1|RXRA|RXRB|RXRG	0	0	0
CPC014_HEPG2_6H:BRD-K22631935-001-01-9:10	BRD-K22631935	neurodazine	HEPG2	trt_cp	10 uM	6 h	3	204	0.41	0.292441	1	0	1	1	0	Neurogenesis of non-pluripotent C2C12 myoblast inducer	-666	0	0	0
CPC014_HEPG2_6H:BRD-K23841751-001-01-4:10	BRD-K23841751	BRD-K23841751	HEPG2	trt_cp	10 uM	6 h	3	63	0.21	0.116308	1	0	1	1	0	-666	-666	0	0	0
CPC014_HEPG2_6H:BRD-K24426149-001-04-8:10	BRD-K24426149	BRD-K24426149	HEPG2	trt_cp	10 uM	6 h	3	148	0.16	0.155604	1	0	1	1	0	-666	-666	0	0	0
CPC014_HEPG2_6H:BRD-K24656285-001-03-6:10	BRD-K24656285	farnesol	HEPG2	trt_cp	10 uM	6 h	3	197	0.25	0.224406	1	0	1	1	0	FXR agonist|Monoamine oxidase inhibitor|NFKB activator|PPAR receptor agonist	MAOB	0	0	0
CPC014_HEPG2_6H:BRD-K24859147-379-01-8:10	BRD-K24859147	KIN001-242	HEPG2	trt_cp	10 uM	6 h	3	53	0.17	0.0959827	1	0	1	1	0	Protein kinase inhibitor	RPS6KA3	0	0	0
CPC014_HEPG2_6H:BRD-K24994810-001-01-9:10	BRD-K24994810	androstenol	HEPG2	trt_cp	10 uM	6 h	3	89	0.08	0.0853239	1	0	1	1	0	GABA receptor antagonist	NR1I3	0	0	0
CPC014_HEPG2_6H:BRD-K25979535-001-01-3:10	BRD-K25979535	BRD-K25979535	HEPG2	trt_cp	10 uM	6 h	3	91	0.14	0.114134	1	0	1	1	0	-666	-666	0	0	0
CPC014_HEPG2_6H:BRD-K25991148-001-01-7:10	BRD-K25991148	warfarin	HEPG2	trt_cp	10 uM	6 h	3	75	0.13	0.0998465	1	0	1	1	0	Vitamin K antagonist	VKORC1|CYP2C19|CYP2C8|CYP4F2	0	0	0
CPC014_HEPG2_6H:BRD-K29582115-311-02-0:10	BRD-K29582115	ziprasidone	HEPG2	trt_cp	10 uM	6 h	3	141	0.32	0.214791	1	1	1	1	0	Dopamine receptor antagonist|Serotonin receptor antagonist	DRD2|HTR2A|HTR1A|HTR1D|HRH1|HTR1B|HTR1E|HTR2C|HTR7|ADRA1A|ADRA1B|ADRA2A|ADRA2B|ADRA2C|CHRM1|CHRM2|CHRM3|CHRM4|CHRM5|DRD1|DRD3|DRD4|DRD5|HTR3A|HTR6|SLC6A4	0	0	0
CPC014_HEPG2_6H:BRD-K31841256-001-01-4:10	BRD-K31841256	BRD-K31841256	HEPG2	trt_cp	10 uM	6 h	3	243	0.35	0.294895	1	1	1	1	0	-666	-666	0	0	0
CPC014_HEPG2_6H:BRD-K32836707-001-01-8:10	BRD-K32836707	CAY-10577	HEPG2	trt_cp	10 uM	6 h	3	113	0.34	0.198203	1	0	1	1	0	Casein kinase inhibitor	-666	0	0	0
CPC014_HEPG2_6H:BRD-K32927008-001-01-1:10	BRD-K32927008	BRD-K32927008	HEPG2	trt_cp	10 uM	6 h	3	205	0.33	0.263005	1	0	1	1	0	-666	-666	0	0	0
CPC014_HEPG2_6H:BRD-K33551950-001-01-6:10	BRD-K33551950	radicicol	HEPG2	trt_cp	10 uM	6 h	2	271	0.4	0.332924	0	0	1	1	0	HSP inhibitor	-666	0	0	0
CPC014_HEPG2_6H:BRD-K33572481-001-01-0:10	BRD-K33572481	taurodeoxycholic-acid	HEPG2	trt_cp	10 uM	6 h	3	66	0.12	0.0899898	1	0	1	1	0	Bile acid	-666	0	0	0
CPC014_HEPG2_6H:BRD-K34387287-001-01-8:10	BRD-K34387287	BRD-K34387287	HEPG2	trt_cp	10 uM	6 h	3	71	0.12	0.0933363	1	0	1	1	0	-666	-666	0	0	0
CPC014_HEPG2_6H:BRD-K35128472-001-05-1:10	BRD-K35128472	2-aminopurine	HEPG2	trt_cp	10 uM	6 h	3	134	0.32	0.209391	1	0	1	1	0	Serine/threonine kinase inhibitor	-666	0	0	0
CPC014_HEPG2_6H:BRD-K35483542-001-04-9:10	BRD-K35483542	alitretinoin	HEPG2	trt_cp	10 uM	6 h	3	64	0.16	0.102325	1	0	1	1	0	Retinoid receptor agonist	RARG|RARA|RARB|RXRA|RXRG|RXRB	0	0	0
CPC014_HEPG2_6H:BRD-K36529613-001-01-8:10	BRD-K36529613	PU-H71	HEPG2	trt_cp	10 uM	6 h	2	113	0.27	0.176625	1	1	1	1	0	HSP inhibitor	HSP90AA1	0	0	0
CPC014_HEPG2_6H:BRD-K36627727-001-01-3:10	BRD-K36627727	tamibarotene	HEPG2	trt_cp	10 uM	6 h	3	189	0.51	0.31394	1	1	1	1	0	Retinoid receptor agonist	RARA|RARB	0	0	0
CPC014_HEPG2_6H:BRD-K37160541-001-01-8:10	BRD-K37160541	BRD-K37160541	HEPG2	trt_cp	10 uM	6 h	3	161	0.22	0.190307	1	0	1	1	0	-666	-666	0	0	0
CPC014_HEPG2_6H:BRD-K37846922-001-07-8:10	BRD-K37846922	BRD-K37846922	HEPG2	trt_cp	10 uM	6 h	3	209	0.14	0.172969	1	0	1	1	0	CHK inhibitor|Cytochrome P450 activator|Indoleamine 2,3-dioxygenase inhibitor	-666	0	0	0
CPC014_HEPG2_6H:BRD-K38324426-001-05-0:10	BRD-K38324426	EMF-sumo1-8	HEPG2	trt_cp	10 uM	6 h	6	118	0.25	0.173677	0	0	1	1	0	-666	-666	0	0	0
CPC014_HEPG2_6H:BRD-K40255344-001-13-5:10	BRD-K40255344	tyrphostin-A9	HEPG2	trt_cp	10 uM	6 h	2	155	0.37	0.242157	0	0	1	1	0	Protein tyrosine kinase inhibitor|Tyrosine kinase inhibitor	-666	0	0	0
CPC014_HEPG2_6H:BRD-K40300908-001-01-2:10	BRD-K40300908	BRD-K40300908	HEPG2	trt_cp	10 uM	6 h	3	85	0.08	0.0833844	1	0	1	1	0	-666	-666	0	0	0
CPC014_HEPG2_6H:BRD-K41170226-001-05-4:10	BRD-K41170226	BRD-K41170226	HEPG2	trt_cp	10 uM	6 h	3	73	0.14	0.102225	1	0	1	1	0	G protein-coupled receptor agonist|Biliverdin reductase A activator	GPBAR1|EFL1|FPR1	0	0	0
CPC014_HEPG2_6H:BRD-K41668190-001-01-8:10	BRD-K41668190	BRD-K41668190	HEPG2	trt_cp	10 uM	6 h	3	74	0.3	0.150663	1	0	1	1	0	-666	-666	0	0	0
CPC014_HEPG2_6H:BRD-K42541148-001-01-9:10	BRD-K42541148	BRD-K42541148	HEPG2	trt_cp	10 uM	6 h	3	79	0.22	0.133308	1	0	1	1	0	-666	-666	0	0	0
CPC014_HEPG2_6H:BRD-K45114207-001-01-0:10	BRD-K45114207	BRD-K45114207	HEPG2	trt_cp	10 uM	6 h	3	478	0.34	0.407647	0	0	1	1	0	-666	-666	0	0	0
CPC014_HEPG2_6H:BRD-K46062088-001-01-4:10	BRD-K46062088	ST-4062971	HEPG2	trt_cp	10 uM	6 h	6	446	0.57	0.509842	0	0	1	1	0	-666	-666	0	0	0
CPC014_HEPG2_6H:BRD-K46212057-001-01-2:10	BRD-K46212057	voriconazole	HEPG2	trt_cp	10 uM	6 h	3	207	0.25	0.230031	1	0	1	1	0	-666	-666	0	0	0
CPC014_HEPG2_6H:BRD-K47539947-001-01-1:10	BRD-K47539947	tetradecylthioacetic-acid	HEPG2	trt_cp	10 uM	6 h	3	491	0.23	0.339809	0	0	1	1	0	Lipid peroxidase inhibitor	-666	0	0	0
CPC014_HEPG2_6H:BRD-K49685476-001-09-2:10	BRD-K49685476	TTNPB	HEPG2	trt_cp	10 uM	6 h	3	137	0.11	0.124133	1	0	1	1	0	Retinoid receptor agonist	RARB|RARA|RARG	0	0	0
CPC014_HEPG2_6H:BRD-K50720187-050-04-1:10	BRD-K50720187	flupirtine	HEPG2	trt_cp	10 uM	6 h	3	131	0.26	0.186618	1	0	1	1	0	Glutamate receptor antagonist	KCNQ2|KCNQ3|ADRA2A|KCNQ1	0	0	0
CPC014_HEPG2_6H:BRD-K51313569-001-02-9:10	BRD-K51313569	palbociclib	HEPG2	trt_cp	10 uM	6 h	3	226	0.3	0.263297	1	0	1	1	0	CDK inhibitor	CDK4|CDK6|CCND3	0	0	0
CPC014_HEPG2_6H:BRD-K53972329-001-01-3:10	BRD-K53972329	ruxolitinib	HEPG2	trt_cp	10 uM	6 h	3	149	0.48	0.270423	0	0	1	1	0	JAK inhibitor	JAK1|JAK2|TYK2|JAK3	0	0	0
CPC014_HEPG2_6H:BRD-K56957086-001-04-8:10	BRD-K56957086	dacinostat	HEPG2	trt_cp	10 uM	6 h	3	379	0.64	0.498012	1	1	1	1	0	HDAC inhibitor	HDAC1|HDAC2|HDAC3|HDAC4|HDAC5|HDAC6|HDAC7|HDAC8|HDAC9	0	0	0
CPC014_HEPG2_6H:BRD-K59939374-001-01-0:10	BRD-K59939374	BRD-K59939374	HEPG2	trt_cp	10 uM	6 h	3	74	0.07	0.0727772	1	0	1	1	0	-666	-666	0	0	0
CPC014_HEPG2_6H:BRD-K61341215-004-01-2:10	BRD-K61341215	vecuronium	HEPG2	trt_cp	10 uM	6 h	3	78	0.14	0.105668	1	0	1	1	0	-666	-666	0	0	0
CPC014_HEPG2_6H:BRD-K61480498-001-01-2:10	BRD-K61480498	epoxycholesterol	HEPG2	trt_cp	10 uM	6 h	2	46	0.13	0.0781954	1	1	1	1	0	LXR agonist	NR1H3|NR1H2	0	0	0
CPC014_HEPG2_6H:BRD-K62012036-001-06-0:10	BRD-K62012036	acitretin	HEPG2	trt_cp	10 uM	6 h	3	438	0.03	0.115912	1	0	1	1	0	Retinoid receptor agonist	RARA|RXRG|RARB|RARG|RBP1|RXRA|RXRB|STAT3	0	0	0
CPC014_HEPG2_6H:BRD-K64800655-001-01-7:10	BRD-K64800655	PHA-793887	HEPG2	trt_cp	10 uM	6 h	3	366	0.62	0.481689	1	1	1	1	0	CDK inhibitor	CDK1|CDK2|CDK4|CDK5|CCND1|CCNE1|CDK7|CDK9	0	0	0
CPC014_HEPG2_6H:BRD-K64935403-001-01-6:10	BRD-K64935403	ebelactone-b	HEPG2	trt_cp	10 uM	6 h	3	76	0.16	0.111506	1	0	1	1	0	Lipase inhibitor	PNLIP	0	0	0
CPC014_HEPG2_6H:BRD-K65258912-001-04-0:10	BRD-K65258912	BRD-K65258912	HEPG2	trt_cp	10 uM	6 h	3	52	0.13	0.0831388	1	0	1	1	0	-666	-666	0	0	0
CPC014_HEPG2_6H:BRD-K66902379-001-01-4:10	BRD-K66902379	BRD-K66902379	HEPG2	trt_cp	10 uM	6 h	3	65	0.09	0.0773408	1	0	1	1	0	-666	-666	0	0	0
CPC014_HEPG2_6H:BRD-K66956375-001-05-5:10	BRD-K66956375	oleoylethanolamide	HEPG2	trt_cp	10 uM	6 h	3	111	0.4	0.21307	1	1	1	1	0	Cannabinoid receptor agonist|Glucose dependent insulinotropic receptor agonist|Potassium channel blocker|PPAR receptor agonist	GPR119|PPARA|KCND3|CNR1|GPR55	0	0	0
CPC014_HEPG2_6H:BRD-K67258146-001-01-2:10	BRD-K67258146	BRD-K67258146	HEPG2	trt_cp	10 uM	6 h	3	180	0.02	0.0606711	0	0	1	1	0	-666	-666	0	0	0
CPC014_HEPG2_6H:BRD-K67506692-001-07-9:10	BRD-K67506692	BRD-K67506692	HEPG2	trt_cp	10 uM	6 h	3	414	0.66	0.52857	1	1	1	1	0	MAP kinase inhibitor	-666	0	0	0
CPC014_HEPG2_6H:BRD-K67808578-001-02-9:10	BRD-K67808578	BRD-K67808578	HEPG2	trt_cp	10 uM	6 h	3	101	0.25	0.16068	1	1	1	1	0	-666	-666	0	0	0
CPC014_HEPG2_6H:BRD-K68144790-001-01-2:10	BRD-K68144790	BRD-K68144790	HEPG2	trt_cp	10 uM	6 h	3	81	0.06	0.0704934	1	0	1	1	0	Apoptosis stimulant	-666	0	0	0
CPC014_HEPG2_6H:BRD-K68313733-001-07-0:10	BRD-K68313733	BRD-K68313733	HEPG2	trt_cp	10 uM	6 h	3	373	0.53	0.449597	0	0	1	1	0	-666	-666	0	0	0
CPC014_HEPG2_6H:BRD-K68407802-001-01-9:10	BRD-K68407802	KIN001-055	HEPG2	trt_cp	10 uM	6 h	3	108	0.12	0.115115	1	0	1	1	0	EGFR inhibitor|JAK inhibitor|Leukotriene inhibitor|Mediator release inhibitor	JAK3	0	0	0
CPC014_HEPG2_6H:BRD-K70161581-001-01-5:10	BRD-K70161581	BRD-K70161581	HEPG2	trt_cp	10 uM	6 h	3	173	0.34	0.245241	1	1	1	1	0	-666	-666	0	0	0
CPC014_HEPG2_6H:BRD-K70557564-305-01-0:10	BRD-K70557564	zosuquidar	HEPG2	trt_cp	10 uM	6 h	3	96	0.16	0.125322	1	0	1	1	0	P-glycoprotein inhibitor	ABCB1|ABCB4	0	0	0
CPC014_HEPG2_6H:BRD-K73293050-001-01-5:10	BRD-K73293050	WZ-3146	HEPG2	trt_cp	10 uM	6 h	3	323	0.28	0.304096	0	0	1	1	0	EGFR inhibitor	EGFR	0	0	0
CPC014_HEPG2_6H:BRD-K73982490-001-01-1:10	BRD-K73982490	BI-78D3	HEPG2	trt_cp	10 uM	6 h	3	182	0.36	0.258832	1	1	1	1	0	JNK inhibitor	MAPK8	0	0	0
CPC014_HEPG2_6H:BRD-K74514084-003-01-9:10	BRD-K74514084	pazopanib	HEPG2	trt_cp	10 uM	6 h	3	115	0.35	0.202868	1	1	1	1	0	VEGFR inhibitor|KIT inhibitor|PDGFR inhibitor	KDR|KIT|FLT1|FLT4|PDGFRB|PDGFRA|BRAF|CYP2B6|CYP2C8|CYP2E1|DDR2|CSF1R|FGF1|FGFR1|FGFR3|ITK|SH2B3	0	0	0
CPC014_HEPG2_6H:BRD-K75081836-001-01-3:10	BRD-K75081836	BRD-K75081836	HEPG2	trt_cp	10 uM	6 h	3	364	0.61	0.476482	1	1	1	1	0	-666	-666	0	0	0
CPC014_HEPG2_6H:BRD-K77390737-001-03-2:10	BRD-K77390737	xanthohumol	HEPG2	trt_cp	10 uM	6 h	3	92	0.22	0.143859	1	1	1	1	0	ATPase inhibitor	VCP	0	0	0
CPC014_HEPG2_6H:BRD-K78431006-001-02-9:10	BRD-K78431006	crizotinib	HEPG2	trt_cp	10 uM	6 h	3	354	0.66	0.48877	1	1	1	1	0	ALK inhibitor	ALK|MET|CYP2B6|CYP3A5|MST1R|ROS1	0	0	0
CPC014_HEPG2_6H:BRD-K80622725-001-10-2:10	BRD-K80622725	STK-397047	HEPG2	trt_cp	10 uM	6 h	3	187	0.33	0.251193	1	1	1	1	0	-666	-666	0	0	0
CPC014_HEPG2_6H:BRD-K81062487-001-01-7:10	BRD-K81062487	taurocholic-acid	HEPG2	trt_cp	10 uM	6 h	3	77	0.09	0.0841777	1	0	1	1	0	G protein-coupled receptor agonist	-666	0	0	0
CPC014_HEPG2_6H:BRD-K81314178-001-01-6:10	BRD-K81314178	BRD-K81314178	HEPG2	trt_cp	10 uM	6 h	3	114	0.34	0.199078	1	0	1	1	0	-666	-666	0	0	0
CPC014_HEPG2_6H:BRD-K81783531-001-01-4:10	BRD-K81783531	VX-222	HEPG2	trt_cp	10 uM	6 h	3	75	0.09	0.0830773	1	0	1	1	0	-666	-666	0	0	0
CPC014_HEPG2_6H:BRD-K82091397-001-01-4:10	BRD-K82091397	SB-239063	HEPG2	trt_cp	10 uM	6 h	3	100	0.28	0.169204	1	0	1	1	0	P38 MAPK inhibitor	TNF|MAPK11|MAPK14|PTGS2	0	0	0
CPC014_HEPG2_6H:BRD-K83691318-001-01-6:10	BRD-K83691318	BRD-K83691318	HEPG2	trt_cp	10 uM	6 h	3	176	0.36	0.25453	1	1	1	1	0	-666	-666	0	0	0
CPC014_HEPG2_6H:BRD-K83794624-001-01-7:10	BRD-K83794624	pirarubicin	HEPG2	trt_cp	10 uM	6 h	3	546	0.53	0.543957	0	0	1	1	0	Topoisomerase inhibitor	TOP2A	0	0	0
CPC014_HEPG2_6H:BRD-K83837640-001-01-4:10	BRD-K83837640	JNJ-26481585	HEPG2	trt_cp	10 uM	6 h	3	182	0.31	0.240186	1	1	1	1	0	HDAC inhibitor	HDAC1|HDAC10|HDAC11|HDAC2|HDAC3|HDAC4|HDAC5|HDAC6|HDAC7|HDAC8|HDAC9|MDM2	0	0	0
CPC014_HEPG2_6H:BRD-K83963101-001-01-0:10	BRD-K83963101	MLN-8054	HEPG2	trt_cp	10 uM	6 h	2	46	0.22	0.101723	1	1	1	1	0	Aurora kinase inhibitor|Protein kinase inhibitor|Tubulin inhibitor	AURKA	0	0	0
CPC014_HEPG2_6H:BRD-K83988098-003-01-8:10	BRD-K83988098	alvespimycin	HEPG2	trt_cp	10 uM	6 h	3	307	0.45	0.375843	0	0	1	1	0	HSP inhibitor	HSP90AA1	0	0	0
CPC014_HEPG2_6H:BRD-K85402309-001-01-7:10	BRD-K85402309	dovitinib	HEPG2	trt_cp	10 uM	6 h	3	256	0.32	0.289418	1	1	1	1	0	EGFR inhibitor|FGFR inhibitor|FLT3 inhibitor|PDGFR inhibitor|VEGFR inhibitor	FGFR1|FLT1|KDR|EGFR|FGFR3|FLT3|FLT4|KIT|PDGFRB|CSF1R|FGFR2|INSR|PDGFRA	0	0	0
CPC014_HEPG2_6H:BRD-K86930074-001-01-9:10	BRD-K86930074	cediranib	HEPG2	trt_cp	10 uM	6 h	3	212	0.47	0.319189	1	1	1	1	0	VEGFR inhibitor|KIT inhibitor	KDR|FLT1|FLT4|KIT|PDGFRB|CSF1R|FLT3|PDGFRA	0	0	0
CPC014_HEPG2_6H:BRD-K87730440-001-01-9:10	BRD-K87730440	BRD-K87730440	HEPG2	trt_cp	10 uM	6 h	3	64	0.19	0.111506	1	0	1	1	0	-666	-666	0	0	0
CPC014_HEPG2_6H:BRD-K88551539-001-01-0:10	BRD-K88551539	CAY-10585	HEPG2	trt_cp	10 uM	6 h	3	171	0.33	0.240207	1	1	1	1	0	HIF modulator	HIF1A	0	0	0
CPC014_HEPG2_6H:BRD-K88569143-001-01-0:10	BRD-K88569143	BRD-K88569143	HEPG2	trt_cp	10 uM	6 h	3	62	0.2	0.112601	1	0	1	1	0	-666	-666	0	0	0
CPC014_HEPG2_6H:BRD-K88735704-001-01-8:10	BRD-K88735704	BRD-K88735704	HEPG2	trt_cp	10 uM	6 h	3	222	0.21	0.218332	1	0	1	1	0	-666	-666	0	0	0
CPC014_HEPG2_6H:BRD-K91696562-001-01-8:10	BRD-K91696562	orantinib	HEPG2	trt_cp	10 uM	6 h	3	126	0.16	0.143574	1	0	1	1	0	-666	-666	0	0	0
CPC014_HEPG2_6H:BRD-K91701654-001-01-5:10	BRD-K91701654	U-0126	HEPG2	trt_cp	10 uM	6 h	3	248	0.34	0.293627	1	1	1	1	0	MEK inhibitor	MAP2K1|MAP2K2|JAK2|AKT1|CHEK1|GSK3B|LCK|MAP2K7|MAPK1|MAPK11|MAPK12|MAPK14|MAPK8|PRKCA|RAF1|ROCK1|RPS6KB1|SGK1	0	0	0
CPC014_HEPG2_6H:BRD-K91900765-001-01-9:10	BRD-K91900765	VX-745	HEPG2	trt_cp	10 uM	6 h	3	144	0.26	0.195658	1	0	1	1	0	P38 MAPK inhibitor	MAPK14|MAPK11|MAPK12	0	0	0
CPC014_HEPG2_6H:BRD-K94018295-001-06-5:10	BRD-K94018295	EMF-sumo1-3	HEPG2	trt_cp	10 uM	6 h	6	262	0.3	0.283493	0	0	1	1	0	-666	-666	0	0	0
CPC014_HEPG2_6H:BRD-K94294671-003-01-3:10	BRD-K94294671	OSI-027	HEPG2	trt_cp	10 uM	6 h	3	164	0.45	0.2747	1	1	1	1	0	-666	-666	0	0	0
CPC014_HEPG2_6H:BRD-K98372770-001-04-1:10	BRD-K98372770	L-2167	HEPG2	trt_cp	10 uM	6 h	3	75	0.1	0.0875712	1	0	1	1	0	PPAR receptor agonist	PPARD	0	0	0
CPC014_HEPG2_6H:BRD-K98381590-001-01-6:10	BRD-K98381590	RAN-07	HEPG2	trt_cp	10 uM	6 h	2	81	0.2	0.128703	1	0	1	1	0	-666	-666	0	0	0
CPC014_HEPG2_6H:BRD-K99291625-001-06-4:10	BRD-K99291625	SB-203580	HEPG2	trt_cp	10 uM	6 h	3	107	0.34	0.192869	1	1	1	1	0	-666	-666	0	0	0
CPC014_HEPG2_6H:BRD-K99451608-001-01-6:10	BRD-K99451608	lopinavir	HEPG2	trt_cp	10 uM	6 h	3	90	0.23	0.145484	1	0	1	1	0	HIV inhibitor	-666	0	0	0
CPC014_HEPG2_6H:BRD-K99498722-001-01-8:10	BRD-K99498722	NPI-2358	HEPG2	trt_cp	10 uM	6 h	3	309	0.45	0.377065	1	1	1	1	0	Tubulin inhibitor	-666	0	0	0
CPC014_HEPG2_6H:BRD-M72442222-001-01-0:10	BRD-M72442222	vicriviroc	HEPG2	trt_cp	10 uM	6 h	3	102	0.17	0.133154	0	0	1	1	0	-666	-666	0	0	0
CPC014_HEPG2_6H:BRD-U00779237-000-01-7:10	BRD-U00779237	BRD-U00779237	HEPG2	trt_cp	10 uM	6 h	3	515	0.71	0.611453	1	1	1	1	0	-666	-666	0	0	0
CPC014_HEPG2_6H:BRD-U04166717-000-01-2:10	BRD-U04166717	BRD-U04166717	HEPG2	trt_cp	10 uM	6 h	3	165	0.25	0.205373	1	1	1	1	0	-666	-666	0	0	0
CPC014_HEPG2_6H:BRD-U06594984-000-01-9:10	BRD-U06594984	BL-074	HEPG2	trt_cp	10 uM	6 h	3	66	0.24	0.127265	1	1	1	1	0	-666	-666	0	0	0
CPC014_HEPG2_6H:BRD-U08759356-000-01-6:10	BRD-U08759356	BRD-U08759356	HEPG2	trt_cp	10 uM	6 h	2	264	0.57	0.392256	1	1	1	1	0	EGFR inhibitor	-666	0	0	0
CPC014_HEPG2_6H:BRD-U32365159-000-01-1:10	BRD-U32365159	BRD-U32365159	HEPG2	trt_cp	10 uM	6 h	3	111	0.23	0.161568	1	1	1	1	0	-666	-666	0	0	0
CPC014_HEPG2_6H:BRD-U33728988-000-01-6:10	BRD-U33728988	QL-X-138	HEPG2	trt_cp	10 uM	6 h	3	340	0.61	0.460506	1	1	1	1	0	MTOR inhibitor	BTK|JAK3|MKNK2|MTOR|PRKDC	0	0	0
CPC014_HEPG2_6H:BRD-U43867373-000-01-3:10	BRD-U43867373	BRD-U43867373	HEPG2	trt_cp	10 uM	6 h	3	397	0.53	0.463835	1	1	1	1	0	-666	-666	0	0	0
CPC014_HEPG2_6H:BRD-U51951544-000-01-8:10	BRD-U51951544	ZG-10	HEPG2	trt_cp	10 uM	6 h	3	471	0.71	0.58475	1	1	1	1	0	-666	-666	0	0	0
CPC014_HEPG2_6H:BRD-U64289953-000-01-2:10	BRD-U64289953	BRD-U64289953	HEPG2	trt_cp	10 uM	6 h	3	114	0.39	0.213214	1	1	1	1	0	-666	-666	0	0	0
CPC014_HEPG2_6H:BRD-U66370498-000-01-0:10	BRD-U66370498	androstanol	HEPG2	trt_cp	10 uM	6 h	3	58	0.1	0.0770095	1	0	1	1	0	-666	-666	0	0	0
CPC014_HEPG2_6H:BRD-U74615290-000-01-8:10	BRD-U74615290	BRD-U74615290	HEPG2	trt_cp	10 uM	6 h	2	137	0.38	0.230719	1	1	1	1	0	-666	-666	0	0	0
CPC014_HEPG2_6H:BRD-U86922168-000-01-3:10	BRD-U86922168	QL-XII-47	HEPG2	trt_cp	10 uM	6 h	3	302	0.6	0.430437	1	1	1	1	0	BTK inhibitor|Cytoplasmic tyrosine protein kinase BMX inhibitor	BTK|BMX	0	0	0
CPC014_HEPG2_6H:BRD-U97083655-000-01-1:10	BRD-U97083655	teicoplanin	HEPG2	trt_cp	10 uM	6 h	2	140	0.13	0.136416	0	0	1	1	0	-666	-666	0	0	0
CPC014_HT29_6H:BRD-A03946276-001-01-3:10	BRD-A03946276	BRD-A03946276	HT29	trt_cp	10 uM	6 h	5	108	0.19	0.14485	1	0	1	1	0	-666	-666	0	0	0
CPC014_HT29_6H:BRD-A11702965-001-01-6:10	BRD-A11702965	chromomycin-a3	HT29	trt_cp	10 uM	6 h	3	526	0.39	0.45799	0	0	1	1	0	DNA binding agent	-666	0	0	0
CPC014_HT29_6H:BRD-A11706664-001-01-1:10	BRD-A11706664	triciribine	HT29	trt_cp	10 uM	6 h	5	257	0.28	0.271254	0	0	1	1	0	-666	-666	0	0	0
CPC014_HT29_6H:BRD-A13914662-001-01-1:10	BRD-A13914662	BRD-A13914662	HT29	trt_cp	10 uM	6 h	5	130	0.19	0.15892	1	0	1	1	0	-666	-666	0	0	0
CPC014_HT29_6H:BRD-A26199074-003-02-0:10	BRD-A26199074	calmidazolium	HT29	trt_cp	10 uM	6 h	5	160	0.37	0.246032	0	0	1	1	0	-666	-666	0	0	0
CPC014_HT29_6H:BRD-A36707673-001-01-9:10	BRD-A36707673	BRD-A36707673	HT29	trt_cp	10 uM	6 h	5	96	0.2	0.140114	1	0	1	1	0	LXR agonist	NR1H3|NR1H2	0	0	0
CPC014_HT29_6H:BRD-A37837077-003-01-1:10	BRD-A37837077	cyclazosin	HT29	trt_cp	10 uM	6 h	5	210	0.15	0.179468	0	0	1	1	0	Adrenergic receptor antagonist	ADRA1B	0	0	0
CPC014_HT29_6H:BRD-A38878059-001-01-0:10	BRD-A38878059	BL-077	HT29	trt_cp	10 uM	6 h	5	84	0.16	0.117228	1	0	1	1	0	-666	-666	0	0	0
CPC014_HT29_6H:BRD-A39052811-377-01-4:10	BRD-A39052811	mosapride	HT29	trt_cp	10 uM	6 h	5	444	0.41	0.431434	0	0	1	1	0	Serotonin receptor agonist	HTR4|HTR3A	0	0	0
CPC014_HT29_6H:BRD-A39646320-001-01-3:10	BRD-A39646320	HC-toxin	HT29	trt_cp	10 uM	6 h	5	544	0.68	0.615013	0	0	1	1	0	HDAC inhibitor	-666	0	0	0
CPC014_HT29_6H:BRD-A50454580-001-01-1:10	BRD-A50454580	PD-0325901	HT29	trt_cp	10 uM	6 h	5	410	0.44	0.429486	0	0	1	1	0	-666	-666	0	0	0
CPC014_HT29_6H:BRD-A52193669-001-01-7:10	BRD-A52193669	withaferin-a	HT29	trt_cp	10 uM	6 h	5	556	0.42	0.488644	0	0	1	1	0	-666	-666	0	0	0
CPC014_HT29_6H:BRD-A59808129-001-01-7:10	BRD-A59808129	guggulsterone	HT29	trt_cp	10 uM	6 h	5	92	0.19	0.133691	1	0	1	1	0	Estrogen receptor agonist|Cholesterol inhibitor|FXR antagonist|IKK inhibitor|Progesterone receptor agonist|PXR agonist	NR1H4|PGR|AR|NR3C1|NR3C2	0	0	0
CPC014_HT29_6H:BRD-A64228451-001-06-8:10	BRD-A64228451	terreic-acid	HT29	trt_cp	10 uM	6 h	4	204	0.27	0.237316	1	0	1	1	0	BTK inhibitor	-666	0	0	0
CPC014_HT29_6H:BRD-A67748489-001-06-8:10	BRD-A67748489	K-858	HT29	trt_cp	10 uM	6 h	5	158	0.31	0.22379	0	0	1	1	0	Kinesin inhibitor	KIF11	0	0	0
CPC014_HT29_6H:BRD-A68721828-001-01-5:10	BRD-A68721828	BRD-A68721828	HT29	trt_cp	10 uM	6 h	4	83	0.23	0.139712	1	0	1	1	0	-666	-666	0	0	0
CPC014_HT29_6H:BRD-A68739437-001-01-0:10	BRD-A68739437	NPK76-II-72-1	HT29	trt_cp	10 uM	6 h	5	187	0.41	0.279991	1	1	1	1	0	-666	-666	0	0	0
CPC014_HT29_6H:BRD-A74904029-001-05-7:10	BRD-A74904029	EI-231	HT29	trt_cp	10 uM	6 h	4	265	0.25	0.26027	0	0	1	1	0	Casein kinase inhibitor	CSNK2A1	0	0	0
CPC014_HT29_6H:BRD-A77118605-001-01-2:10	BRD-A77118605	D-609	HT29	trt_cp	10 uM	6 h	5	118	0.21	0.159177	0	0	1	1	0	Phospholipase inhibitor	-666	0	0	0
CPC014_HT29_6H:BRD-A77577770-001-03-4:10	BRD-A77577770	BRD-A77577770	HT29	trt_cp	10 uM	6 h	5	194	0.27	0.231427	1	0	1	1	0	Protein kinase inhibitor	-666	0	0	0
CPC014_HT29_6H:BRD-A80775386-001-01-9:10	BRD-A80775386	hyperforin	HT29	trt_cp	10 uM	6 h	5	168	0.13	0.149437	1	0	1	1	0	Cyclooxygenase inhibitor|Dopamine uptake inhibitor|Interleukin inhibitor|Lipoxygenase inhibitor|Serotonin reuptake inhibitor	NR1I2|ALOX5|PTGS1	0	0	0
CPC014_HT29_6H:BRD-A89907244-001-01-1:10	BRD-A89907244	BRD-A89907244	HT29	trt_cp	10 uM	6 h	5	115	0.19	0.149471	0	0	1	1	0	-666	-666	0	0	0
CPC014_HT29_6H:BRD-A98283014-003-07-7:10	BRD-A98283014	calmidazolium	HT29	trt_cp	10 uM	6 h	5	332	0.49	0.407847	0	0	1	1	0	Calcium channel blocker|Calmodulin antagonist	ATP2B1|PDE1A	0	0	0
CPC014_HT29_6H:BRD-A99518825-001-01-1:10	BRD-A99518825	BRD-A99518825	HT29	trt_cp	10 uM	6 h	4	97	0.16	0.125973	0	0	1	1	0	-666	-666	0	0	0
CPC014_HT29_6H:BRD-K00184207-001-03-2:10	BRD-K00184207	GR-206	HT29	trt_cp	10 uM	6 h	5	103	0.14	0.121426	0	0	1	1	0	Aryl hydrocarbon receptor ligand	-666	0	0	0
CPC014_HT29_6H:BRD-K01253243-001-01-4:10	BRD-K01253243	SB-590885	HT29	trt_cp	10 uM	6 h	5	437	0.65	0.538925	0	0	1	1	0	RAF inhibitor	BRAF	0	0	0
CPC014_HT29_6H:BRD-K01493881-001-20-3:10	BRD-K01493881	apigenin	HT29	trt_cp	10 uM	6 h	4	347	0.24	0.291811	1	1	1	1	0	Casein kinase inhibitor|Cell proliferation inhibitor|Cytochrome P450 inhibitor	CYP1A2|MAOA|ODC1|XDH|AKR1B1|AR|CDK6|CFTR|CYP19A1|CYP1B1|HSD17B1	0	0	0
CPC014_HT29_6H:BRD-K01507359-001-05-4:10	BRD-K01507359	rifampicin	HT29	trt_cp	10 uM	6 h	5	81	0.09	0.0863365	0	0	1	1	0	RNA polymerase inhibitor	NR1I2|ABCB1|CYP2B6|CYP2C19|CYP2C8|CYP3A4|CYP3A5|SLCO1A2|SLCO1B1|SLCO1B3	0	0	0
CPC014_HT29_6H:BRD-K05977823-001-01-2:10	BRD-K05977823	tenovins	HT29	trt_cp	10 uM	6 h	5	132	0.28	0.1944	1	1	1	1	0	SIRT inhibitor|p53 activator	SIRT1|SIRT2	0	0	0
CPC014_HT29_6H:BRD-K07265709-003-01-5:10	BRD-K07265709	razoxane	HT29	trt_cp	10 uM	6 h	5	165	0.32	0.232353	1	0	1	1	0	Chelating agent|Topoisomerase inhibitor	TOP2A|TOP2B	0	0	0
CPC014_HT29_6H:BRD-K07736136-001-01-2:10	BRD-K07736136	VX-702	HT29	trt_cp	10 uM	6 h	5	167	0.23	0.198177	1	0	1	1	0	P38 MAPK inhibitor	MAPK14|MAPK11|MAPK12	0	0	0
CPC014_HT29_6H:BRD-K08115555-001-04-4:10	BRD-K08115555	BRD-K08115555	HT29	trt_cp	10 uM	6 h	5	138	0.19	0.163737	0	0	1	1	0	TNF inhibitor	TNF	0	0	0
CPC014_HT29_6H:BRD-K11147885-001-01-9:10	BRD-K11147885	BRD-K11147885	HT29	trt_cp	10 uM	6 h	5	89	0.25	0.150833	0	0	1	1	0	-666	-666	0	0	0
CPC014_HT29_6H:BRD-K12105018-001-01-6:10	BRD-K12105018	BRD-K12105018	HT29	trt_cp	10 uM	6 h	5	157	0.09	0.120199	1	0	1	1	0	-666	-666	0	0	0
CPC014_HT29_6H:BRD-K13514097-001-01-2:10	BRD-K13514097	everolimus	HT29	trt_cp	10 uM	6 h	4	663	0.74	0.708277	0	0	1	1	0	MTOR inhibitor	MTOR|CYP3A5|FKBP1A	0	0	0
CPC014_HT29_6H:BRD-K15891719-001-01-0:10	BRD-K15891719	tenofovir	HT29	trt_cp	10 uM	6 h	4	279	0.3	0.292545	1	0	1	1	0	Reverse transcriptase inhibitor|HIV inhibitor	-666	0	0	0
CPC014_HT29_6H:BRD-K19499941-001-05-9:10	BRD-K19499941	BRD-K19499941	HT29	trt_cp	10 uM	6 h	5	320	0.46	0.387958	0	0	1	1	0	-666	-666	0	0	0
CPC014_HT29_6H:BRD-K20986251-001-07-2:10	BRD-K20986251	BRD-K20986251	HT29	trt_cp	10 uM	6 h	5	268	0.08	0.148062	0	0	1	1	0	FXR antagonist|Vitamin D receptor agonist	NR1I2|VDR|MDM2|MDM4|PTPN1|GPBAR1|NR1H4	0	0	0
CPC014_HT29_6H:BRD-K23192422-001-01-1:10	BRD-K23192422	lestaurtinib	HT29	trt_cp	10 uM	6 h	5	607	0.74	0.677705	1	1	1	1	0	-666	-666	0	0	0
CPC014_HT29_6H:BRD-K23841751-001-01-4:10	BRD-K23841751	BRD-K23841751	HT29	trt_cp	10 uM	6 h	5	188	0.07	0.116	1	0	1	1	0	-666	-666	0	0	0
CPC014_HT29_6H:BRD-K24102129-001-01-5:10	BRD-K24102129	BRD-K24102129	HT29	trt_cp	10 uM	6 h	5	75	0.12	0.0959294	1	0	1	1	0	-666	-666	0	0	0
CPC014_HT29_6H:BRD-K24656285-001-03-6:10	BRD-K24656285	farnesol	HT29	trt_cp	10 uM	6 h	5	81	0.09	0.0863365	1	0	1	1	0	FXR agonist|Monoamine oxidase inhibitor|NFKB activator|PPAR receptor agonist	MAOB	0	0	0
CPC014_HT29_6H:BRD-K24994810-001-01-9:10	BRD-K24994810	androstenol	HT29	trt_cp	10 uM	6 h	4	106	0.17	0.13574	0	0	1	1	0	GABA receptor antagonist	NR1I3	0	0	0
CPC014_HT29_6H:BRD-K25979535-001-01-3:10	BRD-K25979535	BRD-K25979535	HT29	trt_cp	10 uM	6 h	4	227	0.19	0.21	0	0	1	1	0	-666	-666	0	0	0
CPC014_HT29_6H:BRD-K25991148-001-01-7:10	BRD-K25991148	warfarin	HT29	trt_cp	10 uM	6 h	5	193	0.24	0.217628	1	0	1	1	0	Vitamin K antagonist	VKORC1|CYP2C19|CYP2C8|CYP4F2	0	0	0
CPC014_HT29_6H:BRD-K28178212-003-01-5:10	BRD-K28178212	GW-441756	HT29	trt_cp	10 uM	6 h	5	247	0.31	0.279808	0	0	1	1	0	-666	-666	0	0	0
CPC014_HT29_6H:BRD-K30704475-001-01-0:10	BRD-K30704475	BRD-K30704475	HT29	trt_cp	10 uM	6 h	5	130	0.22	0.171007	1	0	1	1	0	-666	-666	0	0	0
CPC014_HT29_6H:BRD-K31484631-001-05-0:10	BRD-K31484631	rifabutin	HT29	trt_cp	10 uM	6 h	5	263	0.16	0.207429	0	0	1	1	0	Protein synthesis inhibitor	CYP3A4|HSP90AA1|HSP90B1	0	0	0
CPC014_HT29_6H:BRD-K32111336-001-01-5:10	BRD-K32111336	BRD-K32111336	HT29	trt_cp	10 uM	6 h	5	227	0.2	0.215456	0	0	1	1	0	-666	-666	0	0	0
CPC014_HT29_6H:BRD-K32836707-001-01-8:10	BRD-K32836707	CAY-10577	HT29	trt_cp	10 uM	6 h	5	417	0.33	0.375107	1	0	1	1	0	Casein kinase inhibitor	-666	0	0	0
CPC014_HT29_6H:BRD-K32927008-001-01-1:10	BRD-K32927008	BRD-K32927008	HT29	trt_cp	10 uM	6 h	5	151	0.25	0.196467	1	0	1	1	0	-666	-666	0	0	0
CPC014_HT29_6H:BRD-K33586157-001-01-3:10	BRD-K33586157	BRD-K33586157	HT29	trt_cp	10 uM	6 h	5	138	0.2	0.167991	1	0	1	1	0	-666	-666	0	0	0
CPC014_HT29_6H:BRD-K35128472-001-05-1:10	BRD-K35128472	2-aminopurine	HT29	trt_cp	10 uM	6 h	5	104	0.13	0.117576	1	0	1	1	0	Serine/threonine kinase inhibitor	-666	0	0	0
CPC014_HT29_6H:BRD-K36529613-001-01-8:10	BRD-K36529613	PU-H71	HT29	trt_cp	10 uM	6 h	5	284	0.51	0.384835	1	1	1	1	0	HSP inhibitor	HSP90AA1	0	0	0
CPC014_HT29_6H:BRD-K37160541-001-01-8:10	BRD-K37160541	BRD-K37160541	HT29	trt_cp	10 uM	6 h	5	125	0.13	0.128901	1	0	1	1	0	-666	-666	0	0	0
CPC014_HT29_6H:BRD-K38615104-001-06-8:10	BRD-K38615104	A-443654	HT29	trt_cp	10 uM	6 h	5	646	0.63	0.645085	0	0	1	1	0	AKT inhibitor	AKT1|AKT2	0	0	0
CPC014_HT29_6H:BRD-K38756014-001-03-6:10	BRD-K38756014	BRD-K38756014	HT29	trt_cp	10 uM	6 h	5	285	0.3	0.295674	0	0	1	1	0	-666	-666	0	0	0
CPC014_HT29_6H:BRD-K38775274-001-13-0:10	BRD-K38775274	dexamethasone	HT29	trt_cp	10 uM	6 h	5	164	0.24	0.200613	1	0	1	1	0	Glucocorticoid receptor agonist	NR3C1|CYP3A4|CYP3A5|ANXA1|NOS2|NR0B1|NR3C2	0	0	0
CPC014_HT29_6H:BRD-K39944607-001-03-0:10	BRD-K39944607	ochratoxin-a	HT29	trt_cp	10 uM	6 h	5	118	0.19	0.151408	1	0	1	1	0	Phenylalanyl tRNA synthetase inhibitor	-666	0	0	0
CPC014_HT29_6H:BRD-K40300908-001-01-2:10	BRD-K40300908	BRD-K40300908	HT29	trt_cp	10 uM	6 h	5	166	0.14	0.154152	1	0	1	1	0	-666	-666	0	0	0
CPC014_HT29_6H:BRD-K41668190-001-01-8:10	BRD-K41668190	BRD-K41668190	HT29	trt_cp	10 uM	6 h	5	93	0.27	0.160234	1	0	1	1	0	-666	-666	0	0	0
CPC014_HT29_6H:BRD-K42419294-001-01-0:10	BRD-K42419294	BRD-K42419294	HT29	trt_cp	10 uM	6 h	4	231	0.28	0.257167	1	0	1	1	0	-666	-666	0	0	0
CPC014_HT29_6H:BRD-K42541148-001-01-9:10	BRD-K42541148	BRD-K42541148	HT29	trt_cp	10 uM	6 h	5	125	0.11	0.118572	0	0	1	1	0	-666	-666	0	0	0
CPC014_HT29_6H:BRD-K43764301-001-07-6:10	BRD-K43764301	dexketoprofen	HT29	trt_cp	10 uM	6 h	5	157	0.31	0.22308	1	1	1	1	0	Cyclooxygenase inhibitor	PTGS2|PTGS1	0	0	0
CPC014_HT29_6H:BRD-K43797669-001-13-0:10	BRD-K43797669	genistein	HT29	trt_cp	10 uM	6 h	5	436	0.54	0.490649	0	0	1	1	0	Tyrosine kinase inhibitor	CFTR|ESR2|EGFR|ESR1|ESRRA|ESRRB|ESRRG|NCOA1|NCOA2|PPARG|PTK2B|TOP2A|TRPC5	0	0	0
CPC014_HT29_6H:BRD-K43880410-001-07-8:10	BRD-K43880410	pregnenolone	HT29	trt_cp	10 uM	6 h	5	315	0.25	0.283763	1	0	1	1	0	Glutamate receptor antagonist	PGR|CYP17A1|SULT2B1	0	0	0
CPC014_HT29_6H:BRD-K46212057-001-01-2:10	BRD-K46212057	voriconazole	HT29	trt_cp	10 uM	6 h	5	165	0.16	0.164298	1	0	1	1	0	-666	-666	0	0	0
CPC014_HT29_6H:BRD-K49669041-001-02-7:10	BRD-K49669041	BX-912	HT29	trt_cp	10 uM	6 h	5	463	0.67	0.563195	0	0	1	1	0	PDK inhibitor	PDPK1|AKT2|CDK2|CHEK1|GSK3B|KDR|PDK1	0	0	0
CPC014_HT29_6H:BRD-K50720187-050-04-1:10	BRD-K50720187	flupirtine	HT29	trt_cp	10 uM	6 h	5	156	0.23	0.191539	1	0	1	1	0	Glutamate receptor antagonist	KCNQ2|KCNQ3|ADRA2A|KCNQ1	0	0	0
CPC014_HT29_6H:BRD-K51998148-001-01-9:10	BRD-K51998148	BRD-K51998148	HT29	trt_cp	10 uM	6 h	5	123	0.26	0.18083	1	0	1	1	0	-666	-666	0	0	0
CPC014_HT29_6H:BRD-K53972329-001-02-1:10	BRD-K53972329	ruxolitinib	HT29	trt_cp	10 uM	6 h	5	227	0.38	0.296986	1	1	1	1	0	JAK inhibitor	JAK1|JAK2|TYK2|JAK3	0	0	0
CPC014_HT29_6H:BRD-K56064827-001-05-4:10	BRD-K56064827	EI-273	HT29	trt_cp	10 uM	6 h	4	280	0.28	0.283132	0	0	1	1	0	PKC inhibitor	PRKCA|PRKCG	0	0	0
CPC014_HT29_6H:BRD-K59946561-001-05-9:10	BRD-K59946561	BRD-K59946561	HT29	trt_cp	10 uM	6 h	5	196	0.36	0.268602	1	0	1	1	0	-666	-666	0	0	0
CPC014_HT29_6H:BRD-K60460488-066-01-0:10	BRD-K60460488	nelfinavir	HT29	trt_cp	10 uM	6 h	5	280	0.23	0.25661	0	0	1	1	0	-666	-666	0	0	0
CPC014_HT29_6H:BRD-K61192129-001-01-0:10	BRD-K61192129	BRD-K61192129	HT29	trt_cp	10 uM	6 h	5	125	0.25	0.178754	0	0	1	1	0	-666	-666	0	0	0
CPC014_HT29_6H:BRD-K61341215-004-01-2:10	BRD-K61341215	vecuronium	HT29	trt_cp	10 uM	6 h	5	87	0.1	0.094317	0	0	1	1	0	-666	-666	0	0	0
CPC014_HT29_6H:BRD-K61463582-001-03-1:10	BRD-K61463582	BRD-K61463582	HT29	trt_cp	10 uM	6 h	5	126	0.15	0.139015	0	0	1	1	0	-666	-666	0	0	0
CPC014_HT29_6H:BRD-K61480498-001-01-2:10	BRD-K61480498	epoxycholesterol	HT29	trt_cp	10 uM	6 h	5	102	0.24	0.158211	0	0	1	1	0	LXR agonist	NR1H3|NR1H2	0	0	0
CPC014_HT29_6H:BRD-K62012036-001-06-0:10	BRD-K62012036	acitretin	HT29	trt_cp	10 uM	6 h	5	170	0.26	0.212589	1	1	1	1	0	Retinoid receptor agonist	RARA|RXRG|RARB|RARG|RBP1|RXRA|RXRB|STAT3	0	0	0
CPC014_HT29_6H:BRD-K63915849-001-01-1:10	BRD-K63915849	AS-604850	HT29	trt_cp	10 uM	6 h	5	141	0.15	0.147057	0	0	1	1	0	PI3K inhibitor	PIK3CG|PIK3CA	0	0	0
CPC014_HT29_6H:BRD-K66902379-001-01-4:10	BRD-K66902379	BRD-K66902379	HT29	trt_cp	10 uM	6 h	5	89	0.22	0.141494	0	0	1	1	0	-666	-666	0	0	0
CPC014_HT29_6H:BRD-K66956375-001-05-5:10	BRD-K66956375	oleoylethanolamide	HT29	trt_cp	10 uM	6 h	4	162	0.2	0.182013	1	0	1	1	0	Cannabinoid receptor agonist|Glucose dependent insulinotropic receptor agonist|Potassium channel blocker|PPAR receptor agonist	GPR119|PPARA|KCND3|CNR1|GPR55	0	0	0
CPC014_HT29_6H:BRD-K67258146-001-01-2:10	BRD-K67258146	BRD-K67258146	HT29	trt_cp	10 uM	6 h	5	282	0.37	0.32663	1	0	1	1	0	-666	-666	0	0	0
CPC014_HT29_6H:BRD-K67506692-001-07-9:10	BRD-K67506692	BRD-K67506692	HT29	trt_cp	10 uM	6 h	5	584	0.16	0.309099	0	0	1	1	0	MAP kinase inhibitor	-666	0	0	0
CPC014_HT29_6H:BRD-K67808578-001-02-9:10	BRD-K67808578	BRD-K67808578	HT29	trt_cp	10 uM	6 h	5	150	0.2	0.175142	1	0	1	1	0	-666	-666	0	0	0
CPC014_HT29_6H:BRD-K68174511-001-01-7:10	BRD-K68174511	torin-2	HT29	trt_cp	10 uM	6 h	5	471	0.69	0.576455	0	0	1	1	0	MTOR inhibitor	MTOR	0	0	0
CPC014_HT29_6H:BRD-K70161581-001-01-5:10	BRD-K70161581	BRD-K70161581	HT29	trt_cp	10 uM	6 h	3	214	0.38	0.288356	1	1	1	1	0	-666	-666	0	0	0
CPC014_HT29_6H:BRD-K73838513-003-01-4:10	BRD-K73838513	cinacalcet	HT29	trt_cp	10 uM	6 h	5	158	0.18	0.170528	0	0	1	1	0	Calcium channel activator	CASR	0	0	0
CPC014_HT29_6H:BRD-K75081836-001-01-3:10	BRD-K75081836	BRD-K75081836	HT29	trt_cp	10 uM	6 h	5	509	0.7	0.603585	0	0	1	1	0	-666	-666	0	0	0
CPC014_HT29_6H:BRD-K75181824-001-03-1:10	BRD-K75181824	BRD-K75181824	HT29	trt_cp	10 uM	6 h	5	99	0.07	0.0841777	1	0	1	1	0	Inhibitor of methyl esterification of geranylgeranylated proteins	-666	0	0	0
CPC014_HT29_6H:BRD-K76698671-001-01-1:10	BRD-K76698671	HNHA	HT29	trt_cp	10 uM	6 h	5	175	0.09	0.126903	0	0	1	1	0	HDAC inhibitor	-666	0	0	0
CPC014_HT29_6H:BRD-K77008974-001-01-6:10	BRD-K77008974	WYE-354	HT29	trt_cp	10 uM	6 h	3	250	0.32	0.286006	1	1	1	1	0	MTOR inhibitor	MTOR	0	0	0
CPC014_HT29_6H:BRD-K77175907-001-03-1:10	BRD-K77175907	calcifediol	HT29	trt_cp	10 uM	6 h	5	142	0.11	0.126378	0	0	1	1	0	Vitamin D receptor agonist	VDR	0	0	0
CPC014_HT29_6H:BRD-K77286328-001-02-9:10	BRD-K77286328	reversine	HT29	trt_cp	10 uM	6 h	5	343	0.39	0.369837	1	1	1	1	0	Aurora kinase inhibitor	AURKB|ADORA3|AURKA|INCENP|MAP2K1	0	0	0
CPC014_HT29_6H:BRD-K77390737-001-03-2:10	BRD-K77390737	xanthohumol	HT29	trt_cp	10 uM	6 h	5	161	0.25	0.202868	0	0	1	1	0	ATPase inhibitor	VCP	0	0	0
CPC014_HT29_6H:BRD-K79437791-001-03-2:10	BRD-K79437791	BRD-K79437791	HT29	trt_cp	10 uM	6 h	5	214	0.28	0.247524	1	0	1	1	0	Inhibitor of methylation of endogenous isoprenylated proteins	PPARG	0	0	0
CPC014_HT29_6H:BRD-K81062487-001-01-7:10	BRD-K81062487	taurocholic-acid	HT29	trt_cp	10 uM	6 h	5	99	0.19	0.138684	1	0	1	1	0	G protein-coupled receptor agonist	-666	0	0	0
CPC014_HT29_6H:BRD-K81783531-001-01-4:10	BRD-K81783531	VX-222	HT29	trt_cp	10 uM	6 h	5	72	0.12	0.0939913	1	0	1	1	0	-666	-666	0	0	0
CPC014_HT29_6H:BRD-K83691318-001-01-6:10	BRD-K83691318	BRD-K83691318	HT29	trt_cp	10 uM	6 h	5	103	0.19	0.141458	1	0	1	1	0	-666	-666	0	0	0
CPC014_HT29_6H:BRD-K83972459-001-01-9:10	BRD-K83972459	JWE-035	HT29	trt_cp	10 uM	6 h	5	510	0.69	0.599847	1	1	1	1	0	Aurora kinase inhibitor	AURKA	0	0	0
CPC014_HT29_6H:BRD-K83988098-003-01-8:10	BRD-K83988098	alvespimycin	HT29	trt_cp	10 uM	6 h	4	478	0.44	0.463736	0	0	1	1	0	HSP inhibitor	HSP90AA1	0	0	0
CPC014_HT29_6H:BRD-K85985071-001-20-7:10	BRD-K85985071	ellipticine	HT29	trt_cp	10 uM	6 h	5	358	0.5	0.427816	0	0	1	1	0	Topoisomerase inhibitor	TOP2A|TOP2B	0	0	0
CPC014_HT29_6H:BRD-K88551539-001-01-0:10	BRD-K88551539	CAY-10585	HT29	trt_cp	10 uM	6 h	3	128	0.12	0.125322	1	0	1	1	0	HIF modulator	HIF1A	0	0	0
CPC014_HT29_6H:BRD-K88714443-001-01-9:10	BRD-K88714443	BRD-K88714443	HT29	trt_cp	10 uM	6 h	5	80	0.15	0.11077	1	0	1	1	0	-666	-666	0	0	0
CPC014_HT29_6H:BRD-K88735704-001-01-8:10	BRD-K88735704	BRD-K88735704	HT29	trt_cp	10 uM	6 h	5	191	0.14	0.165353	1	0	1	1	0	-666	-666	0	0	0
CPC014_HT29_6H:BRD-K91701654-001-01-5:10	BRD-K91701654	U-0126	HT29	trt_cp	10 uM	6 h	4	548	0.39	0.467469	0	0	1	1	0	MEK inhibitor	MAP2K1|MAP2K2|JAK2|AKT1|CHEK1|GSK3B|LCK|MAP2K7|MAPK1|MAPK11|MAPK12|MAPK14|MAPK8|PRKCA|RAF1|ROCK1|RPS6KB1|SGK1	0	0	0
CPC014_HT29_6H:BRD-K95402279-001-01-1:10	BRD-K95402279	geranylgeraniol	HT29	trt_cp	10 uM	6 h	5	133	0.26	0.188037	1	0	1	1	0	Farnesyltransferase inhibitor	-666	0	0	0
CPC014_HT29_6H:BRD-K98381590-001-01-6:10	BRD-K98381590	RAN-07	HT29	trt_cp	10 uM	6 h	5	97	0.21	0.14432	0	0	1	1	0	-666	-666	0	0	0
CPC014_HT29_6H:BRD-K99260425-001-01-2:10	BRD-K99260425	etodolac	HT29	trt_cp	10 uM	6 h	5	120	0.18	0.148613	0	0	1	1	0	-666	-666	0	0	0
CPC014_HT29_6H:BRD-K99369265-001-01-4:10	BRD-K99369265	sirolimus	HT29	trt_cp	10 uM	6 h	4	136	0.2	0.166769	1	0	1	1	0	-666	-666	0	0	0
CPC014_HT29_6H:BRD-K99498722-001-01-8:10	BRD-K99498722	NPI-2358	HT29	trt_cp	10 uM	6 h	5	342	0.57	0.446458	0	0	1	1	0	Tubulin inhibitor	-666	0	0	0
CPC014_HT29_6H:BRD-U00779237-000-01-7:10	BRD-U00779237	BRD-U00779237	HT29	trt_cp	10 uM	6 h	5	634	0.75	0.697278	0	0	1	1	0	-666	-666	0	0	0
CPC014_HT29_6H:BRD-U25771771-000-01-7:10	BRD-U25771771	WZ-4-145	HT29	trt_cp	10 uM	6 h	5	370	0.56	0.460284	0	0	1	1	0	EGFR inhibitor	-666	0	0	0
CPC014_HT29_6H:BRD-U29336476-000-01-3:10	BRD-U29336476	BRD-U29336476	HT29	trt_cp	10 uM	6 h	5	622	0.64	0.637993	0	0	1	1	0	-666	-666	0	0	0
CPC014_HT29_6H:BRD-U33728988-000-01-6:10	BRD-U33728988	QL-X-138	HT29	trt_cp	10 uM	6 h	4	386	0.35	0.371671	1	1	1	1	0	MTOR inhibitor	BTK|JAK3|MKNK2|MTOR|PRKDC	0	0	0
CPC014_HT29_6H:BRD-U43867373-000-01-3:10	BRD-U43867373	BRD-U43867373	HT29	trt_cp	10 uM	6 h	5	300	0.59	0.425419	1	1	1	1	0	-666	-666	0	0	0
CPC014_HT29_6H:BRD-U51951544-000-01-8:10	BRD-U51951544	ZG-10	HT29	trt_cp	10 uM	6 h	5	579	0.69	0.639138	1	1	1	1	0	-666	-666	0	0	0
CPC014_HT29_6H:BRD-U64289953-000-01-2:10	BRD-U64289953	BRD-U64289953	HT29	trt_cp	10 uM	6 h	5	429	0.63	0.52569	0	0	1	1	0	-666	-666	0	0	0
CPC014_HT29_6H:BRD-U87780043-000-01-5:10	BRD-U87780043	BRD-U87780043	HT29	trt_cp	10 uM	6 h	5	104	0.16	0.130439	1	0	1	1	0	-666	-666	0	0	0
CPC014_MCF7_24H:BRD-A01317026-001-01-2:10	BRD-A01317026	BRD-A01317026	MCF7	trt_cp	10 uM	24 h	3	151	0.5	0.277846	1	1	1	1	0	Dihydroneopterin aldolase inhibitor	-666	0	0	0
CPC014_MCF7_24H:BRD-A11706664-001-01-1:10	BRD-A11706664	triciribine	MCF7	trt_cp	10 uM	24 h	3	205	0.47	0.313875	1	1	1	1	0	-666	-666	0	0	0
CPC014_MCF7_24H:BRD-A13461302-001-01-9:10	BRD-A13461302	BRD-A13461302	MCF7	trt_cp	10 uM	24 h	3	92	0.41	0.196389	1	0	1	1	0	-666	-666	0	0	0
CPC014_MCF7_24H:BRD-A31374339-001-01-9:10	BRD-A31374339	fludarabine	MCF7	trt_cp	10 uM	24 h	3	83	0.2	0.130282	1	0	1	1	0	-666	-666	0	0	0
CPC014_MCF7_24H:BRD-A36707673-001-01-9:10	BRD-A36707673	BRD-A36707673	MCF7	trt_cp	10 uM	24 h	3	113	0.28	0.179866	1	1	1	1	0	LXR agonist	NR1H3|NR1H2	0	0	0
CPC014_MCF7_24H:BRD-A37837077-003-01-1:10	BRD-A37837077	cyclazosin	MCF7	trt_cp	10 uM	24 h	3	157	0.35	0.237036	1	0	1	1	0	Adrenergic receptor antagonist	ADRA1B	0	0	0
CPC014_MCF7_24H:BRD-A38878059-001-01-0:10	BRD-A38878059	BL-077	MCF7	trt_cp	10 uM	24 h	3	128	0.34	0.210948	1	1	1	1	0	-666	-666	0	0	0
CPC014_MCF7_24H:BRD-A61666925-001-05-2:10	BRD-A61666925	EMF-sumo1-6	MCF7	trt_cp	10 uM	24 h	3	57	0.17	0.0995388	1	0	1	1	0	-666	-666	0	0	0
CPC014_MCF7_24H:BRD-A72180425-001-06-4:10	BRD-A72180425	K784-3188	MCF7	trt_cp	10 uM	24 h	3	178	0.43	0.279753	1	1	1	1	0	-666	-666	0	0	0
CPC014_MCF7_24H:BRD-A77118605-001-01-2:10	BRD-A77118605	D-609	MCF7	trt_cp	10 uM	24 h	3	53	0.45	0.156162	1	1	1	1	0	Phospholipase inhibitor	-666	0	0	0
CPC014_MCF7_24H:BRD-A77577770-001-03-4:10	BRD-A77577770	BRD-A77577770	MCF7	trt_cp	10 uM	24 h	2	74	0.15	0.106535	0	0	1	1	0	Protein kinase inhibitor	-666	0	0	0
CPC014_MCF7_24H:BRD-A80775386-001-01-9:10	BRD-A80775386	hyperforin	MCF7	trt_cp	10 uM	24 h	3	193	0.54	0.326442	0	0	1	1	0	Cyclooxygenase inhibitor|Dopamine uptake inhibitor|Interleukin inhibitor|Lipoxygenase inhibitor|Serotonin reuptake inhibitor	NR1I2|ALOX5|PTGS1	0	0	0
CPC014_MCF7_24H:BRD-A84327315-001-01-1:10	BRD-A84327315	calcitriol	MCF7	trt_cp	10 uM	24 h	3	297	0.16	0.220429	0	0	1	1	0	-666	-666	0	0	0
CPC014_MCF7_24H:BRD-A89907244-001-01-1:10	BRD-A89907244	BRD-A89907244	MCF7	trt_cp	10 uM	24 h	3	104	0.46	0.22117	1	1	1	1	0	-666	-666	0	0	0
CPC014_MCF7_24H:BRD-K00184207-001-03-2:10	BRD-K00184207	GR-206	MCF7	trt_cp	10 uM	24 h	2	61	0.22	0.11714	1	1	1	1	0	Aryl hydrocarbon receptor ligand	-666	0	0	0
CPC014_MCF7_24H:BRD-K00337317-001-01-7:10	BRD-K00337317	NU-7441	MCF7	trt_cp	10 uM	24 h	3	269	0.59	0.40284	1	1	1	1	0	P-glycoprotein inhibitor|DNA dependent protein kinase inhibitor	PRKDC|ABCB1	0	0	0
CPC014_MCF7_24H:BRD-K02421873-001-05-4:10	BRD-K02421873	EMF-sumo1-12	MCF7	trt_cp	10 uM	24 h	6	209	0.18	0.196128	0	0	1	1	0	-666	-666	0	0	0
CPC014_MCF7_24H:BRD-K05804044-001-01-1:10	BRD-K05804044	AZ-628	MCF7	trt_cp	10 uM	24 h	2	101	0.26	0.163862	1	1	1	1	0	RAF inhibitor	BRAF|RAF1	0	0	0
CPC014_MCF7_24H:BRD-K07265709-003-01-5:10	BRD-K07265709	razoxane	MCF7	trt_cp	10 uM	24 h	3	87	0.19	0.130007	1	0	1	1	0	Chelating agent|Topoisomerase inhibitor	TOP2A|TOP2B	0	0	0
CPC014_MCF7_24H:BRD-K07736136-001-01-2:10	BRD-K07736136	VX-702	MCF7	trt_cp	10 uM	24 h	3	116	0.24	0.168719	1	0	1	1	0	P38 MAPK inhibitor	MAPK14|MAPK11|MAPK12	0	0	0
CPC014_MCF7_24H:BRD-K07877311-001-01-1:10	BRD-K07877311	BRD-K07877311	MCF7	trt_cp	10 uM	24 h	3	233	0.27	0.253624	0	0	1	1	0	-666	-666	0	0	0
CPC014_MCF7_24H:BRD-K13087974-001-01-7:10	BRD-K13087974	CGP-52411	MCF7	trt_cp	10 uM	24 h	3	111	0.4	0.21307	1	1	1	1	0	EGFR inhibitor	EGFR	0	0	0
CPC014_MCF7_24H:BRD-K13514097-001-01-2:10	BRD-K13514097	everolimus	MCF7	trt_cp	10 uM	24 h	3	518	0.61	0.568408	0	0	1	1	0	MTOR inhibitor	MTOR|CYP3A5|FKBP1A	0	0	0
CPC014_MCF7_24H:BRD-K14681867-015-01-6:10	BRD-K14681867	somatostatin	MCF7	trt_cp	10 uM	24 h	3	188	0.4	0.277293	1	0	1	1	0	Somatostatin receptor agonist	SSTR1|SSTR2|SSTR3|SSTR4|SSTR5|GH1|GHR|OPRD1|OPRM1	0	0	0
CPC014_MCF7_24H:BRD-K16331660-001-01-5:10	BRD-K16331660	BRD-K16331660	MCF7	trt_cp	10 uM	24 h	3	74	0.36	0.165043	1	0	1	1	0	-666	-666	0	0	0
CPC014_MCF7_24H:BRD-K16485616-001-03-0:10	BRD-K16485616	mocetinostat	MCF7	trt_cp	10 uM	24 h	3	507	0.64	0.576003	1	1	1	1	0	HDAC inhibitor	HDAC1|HDAC2|HDAC3|HDAC11	0	0	0
CPC014_MCF7_24H:BRD-K17306061-001-01-1:10	BRD-K17306061	aprepitant	MCF7	trt_cp	10 uM	24 h	3	55	0.26	0.12092	1	0	1	1	0	-666	-666	0	0	0
CPC014_MCF7_24H:BRD-K22630935-001-01-1:10	BRD-K22630935	BRD-K22630935	MCF7	trt_cp	10 uM	24 h	3	172	0.16	0.167747	1	0	1	1	0	-666	-666	0	0	0
CPC014_MCF7_24H:BRD-K22631935-001-01-9:10	BRD-K22631935	neurodazine	MCF7	trt_cp	10 uM	24 h	3	360	0.52	0.437505	1	1	1	1	0	Neurogenesis of non-pluripotent C2C12 myoblast inducer	-666	0	0	0
CPC014_MCF7_24H:BRD-K24102129-001-01-5:10	BRD-K24102129	BRD-K24102129	MCF7	trt_cp	10 uM	24 h	3	45	0.18	0.0910066	1	0	1	1	0	-666	-666	0	0	0
CPC014_MCF7_24H:BRD-K26674531-001-01-3:10	BRD-K26674531	GR-235	MCF7	trt_cp	10 uM	24 h	3	155	0.36	0.238862	1	1	1	1	0	Estrogen receptor agonist|FXR antagonist|Progesterone receptor agonist	NR1H4|ESR1|IKBKB|NR1I2|PGR	0	0	0
CPC014_MCF7_24H:BRD-K28178212-003-01-5:10	BRD-K28178212	GW-441756	MCF7	trt_cp	10 uM	24 h	2	163	0.09	0.122474	0	0	1	1	0	-666	-666	0	0	0
CPC014_MCF7_24H:BRD-K31484631-001-05-0:10	BRD-K31484631	rifabutin	MCF7	trt_cp	10 uM	24 h	3	290	0.34	0.317518	0	0	1	1	0	Protein synthesis inhibitor	CYP3A4|HSP90AA1|HSP90B1	0	0	0
CPC014_MCF7_24H:BRD-K32836707-001-01-8:10	BRD-K32836707	CAY-10577	MCF7	trt_cp	10 uM	24 h	3	60	0.17	0.102125	1	0	1	1	0	Casein kinase inhibitor	-666	0	0	0
CPC014_MCF7_24H:BRD-K33926001-001-01-9:10	BRD-K33926001	BRD-K33926001	MCF7	trt_cp	10 uM	24 h	3	245	0.18	0.212349	1	0	1	1	0	-666	-666	0	0	0
CPC014_MCF7_24H:BRD-K34387287-001-01-8:10	BRD-K34387287	BRD-K34387287	MCF7	trt_cp	10 uM	24 h	2	230	0.38	0.298942	0	0	1	1	0	-666	-666	0	0	0
CPC014_MCF7_24H:BRD-K37160541-001-01-8:10	BRD-K37160541	BRD-K37160541	MCF7	trt_cp	10 uM	24 h	2	66	0.11	0.0861586	1	0	1	1	0	-666	-666	0	0	0
CPC014_MCF7_24H:BRD-K37846922-001-07-8:10	BRD-K37846922	BRD-K37846922	MCF7	trt_cp	10 uM	24 h	3	68	0.12	0.0913431	1	1	1	1	0	CHK inhibitor|Cytochrome P450 activator|Indoleamine 2,3-dioxygenase inhibitor	-666	0	0	0
CPC014_MCF7_24H:BRD-K38775274-001-13-0:10	BRD-K38775274	dexamethasone	MCF7	trt_cp	10 uM	24 h	2	59	0.08	0.0694707	1	0	1	1	0	Glucocorticoid receptor agonist	NR3C1|CYP3A4|CYP3A5|ANXA1|NOS2|NR0B1|NR3C2	0	0	0
CPC014_MCF7_24H:BRD-K42419294-001-01-0:10	BRD-K42419294	BRD-K42419294	MCF7	trt_cp	10 uM	24 h	3	107	0.29	0.178124	1	1	1	1	0	-666	-666	0	0	0
CPC014_MCF7_24H:BRD-K43880410-001-07-8:10	BRD-K43880410	pregnenolone	MCF7	trt_cp	10 uM	24 h	3	187	0.29	0.235478	0	0	1	1	0	Glutamate receptor antagonist	PGR|CYP17A1|SULT2B1	0	0	0
CPC014_MCF7_24H:BRD-K47943470-001-07-7:10	BRD-K47943470	tyrphostin-51	MCF7	trt_cp	10 uM	24 h	3	595	0.39	0.487104	1	0	1	1	0	EGFR inhibitor	-666	0	0	0
CPC014_MCF7_24H:BRD-K60460488-066-01-0:10	BRD-K60460488	nelfinavir	MCF7	trt_cp	10 uM	24 h	3	223	0.53	0.347633	1	1	1	1	0	-666	-666	0	0	0
CPC014_MCF7_24H:BRD-K61463582-001-03-1:10	BRD-K61463582	BRD-K61463582	MCF7	trt_cp	10 uM	24 h	3	166	0.38	0.253966	1	1	1	1	0	-666	-666	0	0	0
CPC014_MCF7_24H:BRD-K63350243-001-01-3:10	BRD-K63350243	BRD-K63350243	MCF7	trt_cp	10 uM	24 h	3	140	0.42	0.245199	1	0	1	1	0	-666	-666	0	0	0
CPC014_MCF7_24H:BRD-K64857848-001-02-3:10	BRD-K64857848	XMD-885	MCF7	trt_cp	10 uM	24 h	3	333	0.55	0.432747	1	1	1	1	0	MAP kinase inhibitor	MAPK7|LRRK2	0	0	0
CPC014_MCF7_24H:BRD-K64935403-001-01-6:10	BRD-K64935403	ebelactone-b	MCF7	trt_cp	10 uM	24 h	3	64	0.21	0.117228	1	0	1	1	0	Lipase inhibitor	PNLIP	0	0	0
CPC014_MCF7_24H:BRD-K65258912-001-04-0:10	BRD-K65258912	BRD-K65258912	MCF7	trt_cp	10 uM	24 h	3	82	0.42	0.187656	1	1	1	1	0	-666	-666	0	0	0
CPC014_MCF7_24H:BRD-K65331431-001-04-7:10	BRD-K65331431	retinyl	MCF7	trt_cp	10 uM	24 h	2	119	0.32	0.197324	0	0	1	1	0	Vitamin analog	-666	0	0	0
CPC014_MCF7_24H:BRD-K65411918-001-01-5:10	BRD-K65411918	BRD-K65411918	MCF7	trt_cp	10 uM	24 h	3	73	0.32	0.154549	1	0	1	1	0	-666	-666	0	0	0
CPC014_MCF7_24H:BRD-K73293050-001-01-5:10	BRD-K73293050	WZ-3146	MCF7	trt_cp	10 uM	24 h	3	245	0.5	0.353915	1	1	1	1	0	EGFR inhibitor	EGFR	0	0	0
CPC014_MCF7_24H:BRD-K74514084-003-01-9:10	BRD-K74514084	pazopanib	MCF7	trt_cp	10 uM	24 h	3	156	0.58	0.304163	1	1	1	1	0	VEGFR inhibitor|KIT inhibitor|PDGFR inhibitor	KDR|KIT|FLT1|FLT4|PDGFRB|PDGFRA|BRAF|CYP2B6|CYP2C8|CYP2E1|DDR2|CSF1R|FGF1|FGFR1|FGFR3|ITK|SH2B3	0	0	0
CPC014_MCF7_24H:BRD-K82206012-001-01-3:10	BRD-K82206012	BRD-K82206012	MCF7	trt_cp	10 uM	24 h	3	82	0.13	0.104402	1	0	1	1	0	-666	-666	0	0	0
CPC014_MCF7_24H:BRD-K84639753-066-01-9:10	BRD-K84639753	safinamide	MCF7	trt_cp	10 uM	24 h	2	38	0.15	0.0763428	1	0	1	1	0	-666	-666	0	0	0
CPC014_MCF7_24H:BRD-K87730440-001-01-9:10	BRD-K87730440	BRD-K87730440	MCF7	trt_cp	10 uM	24 h	3	168	0.52	0.298873	1	1	1	1	0	-666	-666	0	0	0
CPC014_MCF7_24H:BRD-K91047982-001-01-6:10	BRD-K91047982	BRD-K91047982	MCF7	trt_cp	10 uM	24 h	3	76	0.22	0.130752	1	0	1	1	0	-666	-666	0	0	0
CPC014_MCF7_24H:BRD-K91696562-001-01-8:10	BRD-K91696562	orantinib	MCF7	trt_cp	10 uM	24 h	3	175	0.22	0.198409	1	0	1	1	0	-666	-666	0	0	0
CPC014_MCF7_24H:BRD-K98381590-001-01-6:10	BRD-K98381590	RAN-07	MCF7	trt_cp	10 uM	24 h	2	64	0.2	0.114403	1	1	1	1	0	-666	-666	0	0	0
CPC014_MCF7_24H:BRD-K99291625-001-06-4:10	BRD-K99291625	SB-203580	MCF7	trt_cp	10 uM	24 h	3	117	0.3	0.189445	1	0	1	1	0	-666	-666	0	0	0
CPC014_MCF7_24H:BRD-M30523314-002-01-5:10	BRD-M30523314	vinorelbine	MCF7	trt_cp	10 uM	24 h	3	230	0.6	0.375639	1	1	1	1	0	-666	-666	0	0	0
CPC014_MCF7_24H:BRD-M64432851-001-01-9:10	BRD-M64432851	sunitinib	MCF7	trt_cp	10 uM	24 h	3	211	0.47	0.318435	1	1	1	1	0	-666	-666	0	0	0
CPC014_MCF7_24H:BRD-M72442222-001-01-0:10	BRD-M72442222	vicriviroc	MCF7	trt_cp	10 uM	24 h	3	143	0.29	0.20592	1	0	1	1	0	-666	-666	0	0	0
CPC014_MCF7_24H:BRD-U29336476-000-01-3:10	BRD-U29336476	BRD-U29336476	MCF7	trt_cp	10 uM	24 h	2	377	0.77	0.544812	0	0	1	1	0	-666	-666	0	0	0
CPC014_MCF7_24H:BRD-U44618005-000-01-5:10	BRD-U44618005	WH-4023	MCF7	trt_cp	10 uM	24 h	3	275	0.39	0.331153	1	1	1	1	0	-666	-666	0	0	0
CPC014_MCF7_24H:BRD-U51951544-000-01-8:10	BRD-U51951544	ZG-10	MCF7	trt_cp	10 uM	24 h	2	419	0.69	0.543704	0	0	1	1	0	-666	-666	0	0	0
CPC014_MCF7_24H:BRD-U86922168-000-01-3:10	BRD-U86922168	QL-XII-47	MCF7	trt_cp	10 uM	24 h	3	478	0.74	0.601396	0	0	1	1	0	BTK inhibitor|Cytoplasmic tyrosine protein kinase BMX inhibitor	BTK|BMX	0	0	0
CPC014_MCF7_24H:BRD-U87780043-000-01-5:10	BRD-U87780043	BRD-U87780043	MCF7	trt_cp	10 uM	24 h	3	167	0.23	0.198177	1	0	1	1	0	-666	-666	0	0	0
CPC014_MCF7_6H:A09	BRD-K04923131	BRD-K04923131	MCF7	trt_cp	10 uM	6 h	5	304	0.424	0.363037	1	1	1	1	0	GSK inhibitor|Lipoxygenase inhibitor	GSK3B|ALOX5|GSK3A	0	0	0
CPC014_MCF7_6H:A24	BRD-K32644160	BRD-K32644160	MCF7	trt_cp	10 uM	6 h	5	309	0.2057	0.254934	0	0	1	1	0	-666	-666	0	0	0
CPC014_MCF7_6H:B05	BRD-K30704475	BRD-K30704475	MCF7	trt_cp	10 uM	6 h	5	106	0.2592	0.16761	1	0	1	1	0	-666	-666	0	0	0
CPC014_MCF7_6H:B11	BRD-A06929388	CVF-SUMO-13	MCF7	trt_cp	10 uM	6 h	5	318	0.452	0.383366	0	0	1	1	0	-666	-666	0	0	0
CPC014_MCF7_6H:B14	BRD-K61341215	vecuronium	MCF7	trt_cp	10 uM	6 h	5	214	0.2305	0.224581	0	0	1	1	0	-666	-666	0	0	0
CPC014_MCF7_6H:B15	BRD-A59145032	BRD-A59145032	MCF7	trt_cp	10 uM	6 h	5	281	0.3366	0.310986	0	0	1	1	0	-666	-666	0	0	0
CPC014_MCF7_6H:B22	BRD-K99369265	sirolimus	MCF7	trt_cp	10 uM	6 h	5	286	0.2337	0.261422	1	0	1	1	0	-666	-666	0	0	0
CPC014_MCF7_6H:C05	BRD-A29901043	KIN001-127	MCF7	trt_cp	10 uM	6 h	5	285	0.4894	0.377646	1	1	1	1	0	ITK inhibitor	ITK	0	0	0
CPC014_MCF7_6H:C08	BRD-K38324426	EMF-sumo1-8	MCF7	trt_cp	10 uM	6 h	5	95	0.2178	0.145453	1	0	1	1	0	-666	-666	0	0	0
CPC014_MCF7_6H:C18	BRD-A13914662	BRD-A13914662	MCF7	trt_cp	10 uM	6 h	5	238	0.129	0.17718	1	0	1	1	0	-666	-666	0	0	0
CPC014_MCF7_6H:D24	BRD-K48722833	iloperidone	MCF7	trt_cp	10 uM	6 h	5	268	0.1371	0.193828	1	0	1	1	0	Dopamine receptor antagonist|Serotonin receptor antagonist	DRD2|HTR2A|HTR1A|HTR6|HTR7|ADRA1A|ADRA2C|DRD1|DRD3|DRD4|HRH1	0	0	0
CPC014_MCF7_6H:E04	BRD-K19499941	BRD-K19499941	MCF7	trt_cp	10 uM	6 h	5	200	0.3443	0.265347	1	1	1	1	0	-666	-666	0	0	0
CPC014_MCF7_6H:E16	BRD-K62459624	BRD-K62459624	MCF7	trt_cp	10 uM	6 h	5	162	0.3537	0.24205	1	1	1	1	0	-666	-666	0	0	0
CPC014_MCF7_6H:F07	BRD-K38756014	BRD-K38756014	MCF7	trt_cp	10 uM	6 h	5	250	0.2451	0.250307	1	0	1	1	0	-666	-666	0	0	0
CPC014_MCF7_6H:F11	BRD-U01690642	BRD-U01690642	MCF7	trt_cp	10 uM	6 h	5	190	0.204	0.199078	1	0	1	1	0	Isoprenylated protein methylation inhibitor	-666	0	0	0
CPC014_MCF7_6H:F14	BRD-K10916986	vinorelbine	MCF7	trt_cp	10 uM	6 h	5	149	0.2364	0.189779	1	1	1	1	0	-666	-666	0	0	0
CPC014_MCF7_6H:G02	BRD-K67258146	BRD-K67258146	MCF7	trt_cp	10 uM	6 h	5	100	0.1805	0.135853	1	0	1	1	0	-666	-666	0	0	0
CPC014_MCF7_6H:G22	BRD-K01800709	BRD-K01800709	MCF7	trt_cp	10 uM	6 h	4	177	0.2704	0.221218	1	0	1	1	0	-666	-666	0	0	0
CPC014_MCF7_6H:G24	BRD-K74109131	BRD-K74109131	MCF7	trt_cp	10 uM	6 h	5	167	0.1753	0.173013	1	0	1	1	0	-666	-666	0	0	0
CPC014_MCF7_6H:H01	BRD-K13927029	retinol	MCF7	trt_cp	10 uM	6 h	5	341	0.4287	0.38662	0	0	1	1	0	-666	-666	0	0	0
CPC014_MCF7_6H:H17	BRD-K33572481	taurodeoxycholic-acid	MCF7	trt_cp	10 uM	6 h	5	336	0.1952	0.258964	1	0	1	1	0	Bile acid	-666	0	0	0
CPC014_MCF7_6H:H18	BRD-K25991148	warfarin	MCF7	trt_cp	10 uM	6 h	5	91	0.1299	0.10994	1	0	1	1	0	Vitamin K antagonist	VKORC1|CYP2C19|CYP2C8|CYP4F2	0	0	0
CPC014_MCF7_6H:I02	BRD-K88735704	BRD-K88735704	MCF7	trt_cp	10 uM	6 h	5	115	0.1628	0.138359	1	0	1	1	0	-666	-666	0	0	0
CPC014_MCF7_6H:I17	BRD-U64289953	BRD-U64289953	MCF7	trt_cp	10 uM	6 h	5	339	0.2936	0.319013	0	0	1	1	0	-666	-666	0	0	0
CPC014_MCF7_6H:I21	BRD-U04166717	BRD-U04166717	MCF7	trt_cp	10 uM	6 h	4	208	0.2789	0.243549	1	1	1	1	0	-666	-666	0	0	0
CPC014_MCF7_6H:I24	BRD-A93893742	EMF-sumo1-2	MCF7	trt_cp	10 uM	6 h	5	131	0.1621	0.147353	1	0	1	1	0	-666	-666	0	0	0
CPC014_MCF7_6H:J04	BRD-A50454580	PD-0325901	MCF7	trt_cp	10 uM	6 h	5	154	0.257	0.201167	1	1	1	1	0	-666	-666	0	0	0
CPC014_MCF7_6H:J05	BRD-K24656285	farnesol	MCF7	trt_cp	10 uM	6 h	5	95	0.1982	0.138754	1	0	1	1	0	FXR agonist|Monoamine oxidase inhibitor|NFKB activator|PPAR receptor agonist	MAOB	0	0	0
CPC014_MCF7_6H:J13	BRD-K30743633	TCPOBOP	MCF7	trt_cp	10 uM	6 h	5	87	0.1609	0.119638	1	0	1	1	0	CAR agonist	NR1I3	0	0	0
CPC014_MCF7_6H:J19	BRD-U06594984	BL-074	MCF7	trt_cp	10 uM	6 h	5	128	0.1202	0.125426	1	0	1	1	0	-666	-666	0	0	0
CPC014_MCF7_6H:J24	BRD-K09436313	prostaglandin	MCF7	trt_cp	10 uM	6 h	5	175	0.2388	0.206713	1	0	1	1	0	Prostanoid receptor antagonist	PTGDR2|PTGDR	0	0	0
CPC014_MCF7_6H:K04	BRD-A26595446	BRD-A26595446	MCF7	trt_cp	10 uM	6 h	5	249	0.4038	0.320637	1	1	1	1	0	-666	-666	0	0	0
CPC014_MCF7_6H:K14	BRD-K14232336	EMF-sumo1-5	MCF7	trt_cp	10 uM	6 h	5	202	0.2639	0.233467	1	0	1	1	0	-666	-666	0	0	0
CPC014_MCF7_6H:K18	BRD-K49181186	EMF-sumo1-7	MCF7	trt_cp	10 uM	6 h	5	232	0.1713	0.201583	1	0	1	1	0	-666	-666	0	0	0
CPC014_MCF7_6H:L15	BRD-A55756846	H-7	MCF7	trt_cp	10 uM	6 h	5	349	0.4029	0.379177	1	1	1	1	0	PKA inhibitor	-666	0	0	0
CPC014_MCF7_6H:L21	BRD-K43764301	dexketoprofen	MCF7	trt_cp	10 uM	6 h	3	91	0.1593	0.121747	1	0	1	1	0	Cyclooxygenase inhibitor	PTGS2|PTGS1	0	0	0
CPC014_MCF7_6H:M01	BRD-A99518825	BRD-A99518825	MCF7	trt_cp	10 uM	6 h	5	74	0.1729	0.114378	1	0	1	1	0	-666	-666	0	0	0
CPC014_MCF7_6H:M11	BRD-K67470788	BRD-K67470788	MCF7	trt_cp	10 uM	6 h	5	104	0.1044	0.105365	1	0	1	1	0	-666	-666	0	0	0
CPC014_MCF7_6H:M22	BRD-K73838513	cinacalcet	MCF7	trt_cp	10 uM	6 h	4	113	0.0446	0.0717856	1	0	1	1	0	Calcium channel activator	CASR	0	0	0
CPC014_MCF7_6H:N01	BRD-K08115555	BRD-K08115555	MCF7	trt_cp	10 uM	6 h	5	96	0.2532	0.157651	1	1	1	1	0	TNF inhibitor	TNF	0	0	0
CPC014_MCF7_6H:N04	BRD-K73982490	BI-78D3	MCF7	trt_cp	10 uM	6 h	5	136	0.2287	0.178334	1	1	1	1	0	JNK inhibitor	MAPK8	0	0	0
CPC014_MCF7_6H:N07	BRD-K32710582	EI-247	MCF7	trt_cp	10 uM	6 h	5	189	0.3049	0.242739	1	1	1	1	0	IGF-1 inhibitor	INSR	0	0	0
CPC014_MCF7_6H:N15	BRD-K80725632	lavendustin-c	MCF7	trt_cp	10 uM	6 h	5	162	0.0656	0.104241	1	0	1	1	0	EGFR inhibitor	CAMK2A|EGFR|SRC	0	0	0
CPC014_MCF7_6H:N17	BRD-K35128472	2-aminopurine	MCF7	trt_cp	10 uM	6 h	5	257	0.133	0.186949	1	0	1	1	0	Serine/threonine kinase inhibitor	-666	0	0	0
CPC014_MCF7_6H:O04	BRD-K83837640	JNJ-26481585	MCF7	trt_cp	10 uM	6 h	5	255	0.4505	0.342727	1	1	1	1	0	HDAC inhibitor	HDAC1|HDAC10|HDAC11|HDAC2|HDAC3|HDAC4|HDAC5|HDAC6|HDAC7|HDAC8|HDAC9|MDM2	0	0	0
CPC014_MCF7_6H:O13	BRD-K10906552	BRD-K10906552	MCF7	trt_cp	10 uM	6 h	5	365	0.2684	0.316496	0	0	1	1	0	-666	-666	0	0	0
CPC014_MCF7_6H:O15	BRD-K12105018	BRD-K12105018	MCF7	trt_cp	10 uM	6 h	5	120	0.074	0.0952877	1	0	1	1	0	-666	-666	0	0	0
CPC014_MCF7_6H:O17	BRD-K31841256	BRD-K31841256	MCF7	trt_cp	10 uM	6 h	5	220	0.2681	0.245578	1	1	1	1	0	-666	-666	0	0	0
CPC014_MCF7_6H:P02	BRD-A11702965	chromomycin-a3	MCF7	trt_cp	10 uM	6 h	5	606	0.6474	0.633364	1	1	1	1	0	DNA binding agent	-666	0	0	0
CPC014_MCF7_6H:P03	BRD-K56064827	EI-273	MCF7	trt_cp	10 uM	6 h	5	205	0.3527	0.271901	1	1	1	1	0	PKC inhibitor	PRKCA|PRKCG	0	0	0
CPC014_MCF7_6H:P15	BRD-K76698671	HNHA	MCF7	trt_cp	10 uM	6 h	5	168	0.2389	0.202578	1	0	1	1	0	HDAC inhibitor	-666	0	0	0
CPC014_MCF7_6H:P16	BRD-K14880289	GW-501516	MCF7	trt_cp	10 uM	6 h	5	272	0.408	0.336857	0	0	1	1	0	PPAR receptor agonist|Insulin sensitizer	PPARD|INS|PPARA	0	0	0
CPC014_MCF7_6H:P17	BRD-A52886023	antimycin-a	MCF7	trt_cp	10 uM	6 h	5	315	0.441	0.376882	0	0	1	1	0	-666	-666	0	0	0
CPC014_MCF7_6H:P21	BRD-A80960055	celastrol	MCF7	trt_cp	10 uM	6 h	5	353	0.5338	0.438942	0	0	1	1	0	Anti-inflammatory|Antioxidant|HSP inhibitor|NFKB inhibitor|Topoisomerase inhibitor	-666	0	0	0
CPC014_MCF7_6H:P22	BRD-K98684188	GSK-0660	MCF7	trt_cp	10 uM	6 h	5	182	0.1877	0.186895	0	0	1	1	0	PPAR receptor antagonist	PPARD	0	0	0
CPC014_NEU_24H:BRD-A11007541-003-01-9:10	BRD-A11007541	BCI-hydrochloride	NEU	trt_cp	10 uM	24 h	2	320	0.49	0.400409	0	0	1	1	0	Protein phosphatase inhibitor	-666	0	0	0
CPC014_NEU_24H:BRD-A19037878:10	BRD-A19037878	BRD-A19037878	NEU	trt_cp	10 uM	24 h	2	312	0.32	0.319509	0	0	1	1	0	-666	-666	0	0	0
CPC014_NEU_24H:BRD-A20697603-001-06-4:10	BRD-A20697603	thiostrepton	NEU	trt_cp	10 uM	24 h	2	424	0.38	0.405887	0	0	1	1	0	Protein synthesis inhibitor	FOXM1	0	0	0
CPC014_NEU_24H:BRD-A25337146-003-07-0:10	BRD-A25337146	AT-SUMO-1	NEU	trt_cp	10 uM	24 h	2	85	0.12	0.102125	0	0	1	1	0	-666	-666	0	0	0
CPC014_NEU_24H:BRD-A26002865-001-01-5:10	BRD-A26002865	verrucarin-a	NEU	trt_cp	10 uM	24 h	2	368	0.78	0.541754	0	0	1	1	0	Protein synthesis inhibitor	-666	0	0	0
CPC014_NEU_24H:BRD-A31374339-001-01-9:10	BRD-A31374339	fludarabine	NEU	trt_cp	10 uM	24 h	2	129	0.26	0.185188	0	0	1	1	0	-666	-666	0	0	0
CPC014_NEU_24H:BRD-A36059655-001-01-7:10	BRD-A36059655	BRD-A36059655	NEU	trt_cp	10 uM	24 h	2	54	0.04	0.0469956	0	0	1	1	0	-666	-666	0	0	0
CPC014_NEU_24H:BRD-A38878059-001-01-0:10	BRD-A38878059	BL-077	NEU	trt_cp	10 uM	24 h	2	168	0.15	0.160521	0	0	1	1	0	-666	-666	0	0	0
CPC014_NEU_24H:BRD-A41692738-001-01-9:10	BRD-A41692738	TGX-221	NEU	trt_cp	10 uM	24 h	2	105	0.09	0.0982984	0	0	1	1	0	PI3K inhibitor	PIK3CB|PIK3CD	0	0	0
CPC014_NEU_24H:BRD-A45498368-001-02-2:10	BRD-A45498368	WYE-125132	NEU	trt_cp	10 uM	24 h	2	102	0.3	0.176885	0	0	1	1	0	MTOR inhibitor	MTOR|PIK3CA	0	0	0
CPC014_NEU_24H:BRD-A57107094-001-02-5:10	BRD-A57107094	BRD-A57107094	NEU	trt_cp	10 uM	24 h	2	149	0.43	0.255952	0	0	1	1	0	-666	-666	0	0	0
CPC014_NEU_24H:BRD-A68721828-001-01-5:10	BRD-A68721828	BRD-A68721828	NEU	trt_cp	10 uM	24 h	2	29	0.06	0.0421799	0	0	1	1	0	-666	-666	0	0	0
CPC014_NEU_24H:BRD-A77577770-001-03-4:10	BRD-A77577770	BRD-A77577770	NEU	trt_cp	10 uM	24 h	2	75	0.26	0.141204	0	0	1	1	0	Protein kinase inhibitor	-666	0	0	0
CPC014_NEU_24H:BRD-A84327315-001-01-1:10	BRD-A84327315	calcitriol	NEU	trt_cp	10 uM	24 h	2	58	0.19	0.10615	0	0	1	1	0	-666	-666	0	0	0
CPC014_NEU_24H:BRD-A93893742-001-07-1:10	BRD-A93893742	EMF-sumo1-2	NEU	trt_cp	10 uM	24 h	4	196	0.31	0.249252	0	0	1	1	0	-666	-666	0	0	0
CPC014_NEU_24H:BRD-K00337317-001-01-7:10	BRD-K00337317	NU-7441	NEU	trt_cp	10 uM	24 h	2	102	0.24	0.158211	0	0	1	1	0	P-glycoprotein inhibitor|DNA dependent protein kinase inhibitor	PRKDC|ABCB1	0	0	0
CPC014_NEU_24H:BRD-K01436366-001-02-4:10	BRD-K01436366	XMD-1150	NEU	trt_cp	10 uM	24 h	2	155	0.39	0.248616	0	0	1	1	0	LRRK inhibitor	LRRK2	0	0	0
CPC014_NEU_24H:BRD-K01493881-001-19-5:10	BRD-K01493881	apigenin	NEU	trt_cp	10 uM	24 h	2	322	0.53	0.417731	0	0	1	1	0	Casein kinase inhibitor|Cell proliferation inhibitor|Cytochrome P450 inhibitor	CYP1A2|MAOA|ODC1|XDH|AKR1B1|AR|CDK6|CFTR|CYP19A1|CYP1B1|HSD17B1	0	0	0
CPC014_NEU_24H:BRD-K01507359-001-05-4:10	BRD-K01507359	rifampicin	NEU	trt_cp	10 uM	24 h	2	47	0.08	0.0620047	0	0	1	1	0	RNA polymerase inhibitor	NR1I2|ABCB1|CYP2B6|CYP2C19|CYP2C8|CYP3A4|CYP3A5|SLCO1A2|SLCO1B1|SLCO1B3	0	0	0
CPC014_NEU_24H:BRD-K02421873-001-05-4:10	BRD-K02421873	EMF-sumo1-12	NEU	trt_cp	10 uM	24 h	3	138	0.05	0.0839953	0	0	1	1	0	-666	-666	0	0	0
CPC014_NEU_24H:BRD-K07061353-001-01-1:10	BRD-K07061353	BRD-K07061353	NEU	trt_cp	10 uM	24 h	2	63	0.16	0.101522	0	0	1	1	0	-666	-666	0	0	0
CPC014_NEU_24H:BRD-K07265709-003-01-5:10	BRD-K07265709	razoxane	NEU	trt_cp	10 uM	24 h	2	129	0.25	0.181591	0	0	1	1	0	Chelating agent|Topoisomerase inhibitor	TOP2A|TOP2B	0	0	0
CPC014_NEU_24H:BRD-K09191212-001-01-5:10	BRD-K09191212	BRD-K09191212	NEU	trt_cp	10 uM	24 h	2	170	0.45	0.27968	0	0	1	1	0	-666	-666	0	0	0
CPC014_NEU_24H:BRD-K09436313-001-01-2:10	BRD-K09436313	prostaglandin	NEU	trt_cp	10 uM	24 h	2	123	0.25	0.177318	0	0	1	1	0	Prostanoid receptor antagonist	PTGDR2|PTGDR	0	0	0
CPC014_NEU_24H:BRD-K09790412-001-03-8:10	BRD-K09790412	H-9	NEU	trt_cp	10 uM	24 h	2	64	0.21	0.117228	0	0	1	1	0	PKA inhibitor	PRKACA	0	0	0
CPC014_NEU_24H:BRD-K10916986-001-01-6:10	BRD-K10916986	vinorelbine	NEU	trt_cp	10 uM	24 h	2	158	0.37	0.244489	0	0	1	1	0	-666	-666	0	0	0
CPC014_NEU_24H:BRD-K12105018-001-01-6:10	BRD-K12105018	BRD-K12105018	NEU	trt_cp	10 uM	24 h	2	53	0.09	0.0698377	0	0	1	1	0	-666	-666	0	0	0
CPC014_NEU_24H:BRD-K14232336-001-06-0:10	BRD-K14232336	EMF-sumo1-5	NEU	trt_cp	10 uM	24 h	4	62	0.04	0.0503566	0	0	1	1	0	-666	-666	0	0	0
CPC014_NEU_24H:BRD-K14880289-001-01-4:10	BRD-K14880289	GW-501516	NEU	trt_cp	10 uM	24 h	2	42	0.17	0.0854436	0	0	1	1	0	PPAR receptor agonist|Insulin sensitizer	PPARD|INS|PPARA	0	0	0
CPC014_NEU_24H:BRD-K16331660-001-01-5:10	BRD-K16331660	BRD-K16331660	NEU	trt_cp	10 uM	24 h	2	70	0.36	0.160521	0	0	1	1	0	-666	-666	0	0	0
CPC014_NEU_24H:BRD-K17306061-001-01-1:10	BRD-K17306061	aprepitant	NEU	trt_cp	10 uM	24 h	2	46	0.13	0.0781954	0	0	1	1	0	-666	-666	0	0	0
CPC014_NEU_24H:BRD-K23192422-001-01-1:10	BRD-K23192422	lestaurtinib	NEU	trt_cp	10 uM	24 h	2	441	0.1	0.212349	0	0	1	1	0	-666	-666	0	0	0
CPC014_NEU_24H:BRD-K24859147-379-01-8:10	BRD-K24859147	KIN001-242	NEU	trt_cp	10 uM	24 h	2	149	0.39	0.243756	0	0	1	1	0	Protein kinase inhibitor	RPS6KA3	0	0	0
CPC014_NEU_24H:BRD-K25991148-001-01-7:10	BRD-K25991148	warfarin	NEU	trt_cp	10 uM	24 h	2	88	0.3	0.164298	0	0	1	1	0	Vitamin K antagonist	VKORC1|CYP2C19|CYP2C8|CYP4F2	0	0	0
CPC014_NEU_24H:BRD-K28428262-001-01-7:10	BRD-K28428262	brivanib	NEU	trt_cp	10 uM	24 h	2	312	0.49	0.395372	0	0	1	1	0	FGFR inhibitor|VEGFR inhibitor	FGFR1|KDR|FLT1|FGFR2|FGFR3|FLT4|CYP3A4|KCNH2	0	0	0
CPC014_NEU_24H:BRD-K30743633-001-06-6:10	BRD-K30743633	TCPOBOP	NEU	trt_cp	10 uM	24 h	2	121	0.22	0.164981	0	0	1	1	0	CAR agonist	NR1I3	0	0	0
CPC014_NEU_24H:BRD-K33551950-001-01-6:10	BRD-K33551950	radicicol	NEU	trt_cp	10 uM	24 h	2	210	0.31	0.258001	0	0	1	1	0	HSP inhibitor	-666	0	0	0
CPC014_NEU_24H:BRD-K33586157-001-01-3:10	BRD-K33586157	BRD-K33586157	NEU	trt_cp	10 uM	24 h	2	145	0.18	0.163362	0	0	1	1	0	-666	-666	0	0	0
CPC014_NEU_24H:BRD-K35128472-001-05-1:10	BRD-K35128472	2-aminopurine	NEU	trt_cp	10 uM	24 h	2	71	0.24	0.131997	0	0	1	1	0	Serine/threonine kinase inhibitor	-666	0	0	0
CPC014_NEU_24H:BRD-K36529613-001-01-8:10	BRD-K36529613	PU-H71	NEU	trt_cp	10 uM	24 h	2	77	0.05	0.0627424	0	0	1	1	0	HSP inhibitor	HSP90AA1	0	0	0
CPC014_NEU_24H:BRD-K36627727-001-01-3:10	BRD-K36627727	tamibarotene	NEU	trt_cp	10 uM	24 h	2	42	0.24	0.101522	0	0	1	1	0	Retinoid receptor agonist	RARA|RARB	0	0	0
CPC014_NEU_24H:BRD-K37130656-001-01-2:10	BRD-K37130656	rivaroxaban	NEU	trt_cp	10 uM	24 h	2	159	0.62	0.317486	0	0	1	1	0	Coagulation factor inhibitor	F10|CYP2J2|CYP3A5	0	0	0
CPC014_NEU_24H:BRD-K39944607-001-03-0:10	BRD-K39944607	ochratoxin-a	NEU	trt_cp	10 uM	24 h	2	217	0.4	0.297914	0	0	1	1	0	Phenylalanyl tRNA synthetase inhibitor	-666	0	0	0
CPC014_NEU_24H:BRD-K40175214-001-01-7:10	BRD-K40175214	torin-1	NEU	trt_cp	10 uM	24 h	2	111	0.28	0.178267	0	0	1	1	0	MTOR inhibitor|PI3K inhibitor	MTOR|PIK3CA	0	0	0
CPC014_NEU_24H:BRD-K43797669-001-13-0:10	BRD-K43797669	genistein	NEU	trt_cp	10 uM	24 h	2	140	0.04	0.0756701	0	0	1	1	0	Tyrosine kinase inhibitor	CFTR|ESR2|EGFR|ESR1|ESRRA|ESRRB|ESRRG|NCOA1|NCOA2|PPARG|PTK2B|TOP2A|TRPC5	0	0	0
CPC014_NEU_24H:BRD-K46212057-001-01-2:10	BRD-K46212057	voriconazole	NEU	trt_cp	10 uM	24 h	2	75	0.06	0.0678323	0	0	1	1	0	-666	-666	0	0	0
CPC014_NEU_24H:BRD-K48576794-001-04-0:10	BRD-K48576794	BRD-K48576794	NEU	trt_cp	10 uM	24 h	2	152	0.43	0.258516	0	0	1	1	0	-666	-666	0	0	0
CPC014_NEU_24H:BRD-K49669041-001-02-7:10	BRD-K49669041	BX-912	NEU	trt_cp	10 uM	24 h	2	121	0.52	0.253644	0	0	1	1	0	PDK inhibitor	PDPK1|AKT2|CDK2|CHEK1|GSK3B|KDR|PDK1	0	0	0
CPC014_NEU_24H:BRD-K50140147-001-01-0:10	BRD-K50140147	NVP-TAE684	NEU	trt_cp	10 uM	24 h	2	108	0.49	0.232616	0	0	1	1	0	ALK inhibitor	ALK|INSR	0	0	0
CPC014_NEU_24H:BRD-K50168500-001-01-2:10	BRD-K50168500	canertinib	NEU	trt_cp	10 uM	24 h	2	37	0.21	0.0891335	0	0	1	1	0	EGFR inhibitor	EGFR|ERBB2|ERBB4|AKT1	0	0	0
CPC014_NEU_24H:BRD-K50720187-050-04-1:10	BRD-K50720187	flupirtine	NEU	trt_cp	10 uM	24 h	2	117	0.15	0.133958	0	0	1	1	0	Glutamate receptor antagonist	KCNQ2|KCNQ3|ADRA2A|KCNQ1	0	0	0
CPC014_NEU_24H:BRD-K52911425-001-02-3:10	BRD-K52911425	GDC-0941	NEU	trt_cp	10 uM	24 h	2	43	0.25	0.104842	0	0	1	1	0	PI3K inhibitor	PIK3CG|PIK3CA|PIK3CB|PIK3CD	0	0	0
CPC014_NEU_24H:BRD-K53561341-001-02-6:10	BRD-K53561341	KIN-001-220	NEU	trt_cp	10 uM	24 h	2	61	0.32	0.141277	0	0	1	1	0	Aurora kinase inhibitor	-666	0	0	0
CPC014_NEU_24H:BRD-K56064827-001-05-4:10	BRD-K56064827	EI-273	NEU	trt_cp	10 uM	24 h	2	119	0.03	0.0604178	0	0	1	1	0	PKC inhibitor	PRKCA|PRKCG	0	0	0
CPC014_NEU_24H:BRD-K56343971-001-01-5:10	BRD-K56343971	vemurafenib	NEU	trt_cp	10 uM	24 h	2	54	0.05	0.0525427	0	0	1	1	0	RAF inhibitor	BRAF|CYP2C19|CYP3A4|CYP3A5|RAF1	0	0	0
CPC014_NEU_24H:BRD-K56957086-001-04-8:10	BRD-K56957086	dacinostat	NEU	trt_cp	10 uM	24 h	2	45	0.21	0.0982984	0	0	1	1	0	HDAC inhibitor	HDAC1|HDAC2|HDAC3|HDAC4|HDAC5|HDAC6|HDAC7|HDAC8|HDAC9	0	0	0
CPC014_NEU_24H:BRD-K57926513-001-08-6:10	BRD-K57926513	BRD-K57926513	NEU	trt_cp	10 uM	24 h	2	275	0.47	0.363535	0	0	1	1	0	PDGFR inhibitor	FLT3	0	0	0
CPC014_NEU_24H:BRD-K58772419-001-01-3:10	BRD-K58772419	AZD-6482	NEU	trt_cp	10 uM	24 h	2	97	0.35	0.186316	0	0	1	1	0	PI3K inhibitor	PIK3CB|PIK3CD|PIK3CG|PIK3CA	0	0	0
CPC014_NEU_24H:BRD-K60460488-066-01-0:10	BRD-K60460488	nelfinavir	NEU	trt_cp	10 uM	24 h	2	113	0.14	0.127184	0	0	1	1	0	-666	-666	0	0	0
CPC014_NEU_24H:BRD-K62459624-001-07-9:10	BRD-K62459624	BRD-K62459624	NEU	trt_cp	10 uM	24 h	2	218	0.61	0.368743	0	0	1	1	0	-666	-666	0	0	0
CPC014_NEU_24H:BRD-K64052750-001-04-3:10	BRD-K64052750	gefitinib	NEU	trt_cp	10 uM	24 h	2	138	0.49	0.262947	0	0	1	1	0	EGFR inhibitor	EGFR|CYP2C19	0	0	0
CPC014_NEU_24H:BRD-K64610608-001-02-6:10	BRD-K64610608	EMF-BCA1-57	NEU	trt_cp	10 uM	24 h	2	44	0.02	0.0299966	0	0	1	1	0	Caspase inhibitor	CASP3	0	0	0
CPC014_NEU_24H:BRD-K64935403-001-01-6:10	BRD-K64935403	ebelactone-b	NEU	trt_cp	10 uM	24 h	2	35	0.16	0.0756701	0	0	1	1	0	Lipase inhibitor	PNLIP	0	0	0
CPC014_NEU_24H:BRD-K65258912-001-04-0:10	BRD-K65258912	BRD-K65258912	NEU	trt_cp	10 uM	24 h	2	81	0.19	0.125444	0	0	1	1	0	-666	-666	0	0	0
CPC014_NEU_24H:BRD-K67470788-001-01-6:10	BRD-K67470788	BRD-K67470788	NEU	trt_cp	10 uM	24 h	2	185	0.18	0.184524	0	0	1	1	0	-666	-666	0	0	0
CPC014_NEU_24H:BRD-K67578145-001-01-4:10	BRD-K67578145	GDC-0879	NEU	trt_cp	10 uM	24 h	2	81	0.16	0.115115	0	0	1	1	0	RAF inhibitor	BRAF	0	0	0
CPC014_NEU_24H:BRD-K68144790-001-01-2:10	BRD-K68144790	BRD-K68144790	NEU	trt_cp	10 uM	24 h	2	185	0.42	0.281865	0	0	1	1	0	Apoptosis stimulant	-666	0	0	0
CPC014_NEU_24H:BRD-K68313733-001-07-0:10	BRD-K68313733	BRD-K68313733	NEU	trt_cp	10 uM	24 h	2	80	0.09	0.0858019	0	0	1	1	0	-666	-666	0	0	0
CPC014_NEU_24H:BRD-K69852452-001-02-6:10	BRD-K69852452	F-1566-0341	NEU	trt_cp	10 uM	24 h	2	230	0.55	0.359646	0	0	1	1	0	-666	-666	0	0	0
CPC014_NEU_24H:BRD-K70161581-001-01-5:10	BRD-K70161581	BRD-K70161581	NEU	trt_cp	10 uM	24 h	2	83	0.22	0.136641	0	0	1	1	0	-666	-666	0	0	0
CPC014_NEU_24H:BRD-K70401845-001-02-5:10	BRD-K70401845	erlotinib	NEU	trt_cp	10 uM	24 h	2	66	0.24	0.127265	0	0	1	1	0	EGFR inhibitor	EGFR|NR1I2	0	0	0
CPC014_NEU_24H:BRD-K70557564-305-01-0:10	BRD-K70557564	zosuquidar	NEU	trt_cp	10 uM	24 h	2	381	0.6	0.483469	0	0	1	1	0	P-glycoprotein inhibitor	ABCB1|ABCB4	0	0	0
CPC014_NEU_24H:BRD-K71035033-001-01-4:10	BRD-K71035033	masitinib	NEU	trt_cp	10 uM	24 h	2	79	0.06	0.0696177	0	0	1	1	0	KIT inhibitor|PDGFR inhibitor|Src inhibitor	KIT|FGFR3|LYN|PDGFRB|PDGFRA	0	0	0
CPC014_NEU_24H:BRD-K73838513-003-01-4:10	BRD-K73838513	cinacalcet	NEU	trt_cp	10 uM	24 h	2	57	0.02	0.0341415	0	0	1	1	0	Calcium channel activator	CASR	0	0	0
CPC014_NEU_24H:BRD-K77286328-001-02-9:10	BRD-K77286328	reversine	NEU	trt_cp	10 uM	24 h	2	45	0.25	0.107252	0	0	1	1	0	Aurora kinase inhibitor	AURKB|ADORA3|AURKA|INCENP|MAP2K1	0	0	0
CPC014_NEU_24H:BRD-K77390737-001-03-2:10	BRD-K77390737	xanthohumol	NEU	trt_cp	10 uM	24 h	2	51	0.16	0.0913431	0	0	1	1	0	ATPase inhibitor	VCP	0	0	0
CPC014_NEU_24H:BRD-K79404599-001-03-6:10	BRD-K79404599	enzastaurin	NEU	trt_cp	10 uM	24 h	2	110	0.24	0.164298	0	0	1	1	0	PKC inhibitor	PRKCB|AKT1|GSK3B|PRKCA|PRKCD|PRKCG	0	0	0
CPC014_NEU_24H:BRD-K80622725-001-10-2:10	BRD-K80622725	STK-397047	NEU	trt_cp	10 uM	24 h	2	357	0.57	0.456144	0	0	1	1	0	-666	-666	0	0	0
CPC014_NEU_24H:BRD-K80725632-001-04-8:10	BRD-K80725632	lavendustin-c	NEU	trt_cp	10 uM	24 h	2	63	0.06	0.0621694	0	0	1	1	0	EGFR inhibitor	CAMK2A|EGFR|SRC	0	0	0
CPC014_NEU_24H:BRD-K81142122-001-15-8:10	BRD-K81142122	STK-249718	NEU	trt_cp	10 uM	24 h	2	310	0.62	0.44331	0	0	1	1	0	-666	-666	0	0	0
CPC014_NEU_24H:BRD-K84639753-066-01-9:10	BRD-K84639753	safinamide	NEU	trt_cp	10 uM	24 h	2	83	0.08	0.0823976	0	0	1	1	0	-666	-666	0	0	0
CPC014_NEU_24H:BRD-K87730440-001-01-9:10	BRD-K87730440	BRD-K87730440	NEU	trt_cp	10 uM	24 h	2	51	0.15	0.0884426	0	0	1	1	0	-666	-666	0	0	0
CPC014_NEU_24H:BRD-K88551539-001-01-0:10	BRD-K88551539	CAY-10585	NEU	trt_cp	10 uM	24 h	2	238	0.59	0.378918	0	0	1	1	0	HIF modulator	HIF1A	0	0	0
CPC014_NEU_24H:BRD-K89014967-001-01-9:10	BRD-K89014967	AS-703026	NEU	trt_cp	10 uM	24 h	2	59	0.12	0.0850839	0	0	1	1	0	MEK inhibitor	MAP2K1|MAP2K2	0	0	0
CPC014_NEU_24H:BRD-K94018295-001-06-5:10	BRD-K94018295	EMF-sumo1-3	NEU	trt_cp	10 uM	24 h	4	180	0.16	0.171604	0	0	1	1	0	-666	-666	0	0	0
CPC014_NEU_24H:BRD-K99291625-001-06-4:10	BRD-K99291625	SB-203580	NEU	trt_cp	10 uM	24 h	2	87	0.19	0.130007	0	0	1	1	0	-666	-666	0	0	0
CPC014_NEU_24H:BRD-K99369265-001-01-4:10	BRD-K99369265	sirolimus	NEU	trt_cp	10 uM	24 h	2	142	0.36	0.228626	0	0	1	1	0	-666	-666	0	0	0
CPC014_NEU_24H:BRD-M16762496-001-01-9:10	BRD-M16762496	PIK-75	NEU	trt_cp	10 uM	24 h	2	104	0.4	0.206242	0	0	1	1	0	-666	-666	0	0	0
CPC014_NEU_24H:BRD-M64432851-001-01-9:10	BRD-M64432851	sunitinib	NEU	trt_cp	10 uM	24 h	2	87	0.19	0.130007	0	0	1	1	0	-666	-666	0	0	0
CPC014_NEU_24H:BRD-M72442222-001-01-0:10	BRD-M72442222	vicriviroc	NEU	trt_cp	10 uM	24 h	2	130	0.07	0.0964609	0	0	1	1	0	-666	-666	0	0	0
CPC014_NEU_24H:BRD-U01690642-000-01-4:10	BRD-U01690642	BRD-U01690642	NEU	trt_cp	10 uM	24 h	2	84	0.14	0.109656	0	0	1	1	0	Isoprenylated protein methylation inhibitor	-666	0	0	0
CPC014_NEU_24H:BRD-U04166717-000-01-2:10	BRD-U04166717	BRD-U04166717	NEU	trt_cp	10 uM	24 h	2	80	0.12	0.0990755	0	0	1	1	0	-666	-666	0	0	0
CPC014_NEU_24H:BRD-U25771771-000-01-7:10	BRD-U25771771	WZ-4-145	NEU	trt_cp	10 uM	24 h	2	531	0.46	0.499755	0	0	1	1	0	EGFR inhibitor	-666	0	0	0
CPC014_NEU_24H:BRD-U32365159-000-01-1:10	BRD-U32365159	BRD-U32365159	NEU	trt_cp	10 uM	24 h	2	139	0.12	0.130596	0	0	1	1	0	-666	-666	0	0	0
CPC014_NEU_24H:BRD-U33728988-000-01-6:10	BRD-U33728988	QL-X-138	NEU	trt_cp	10 uM	24 h	2	310	0.59	0.432452	0	0	1	1	0	MTOR inhibitor	BTK|JAK3|MKNK2|MTOR|PRKDC	0	0	0
CPC014_NEU_24H:BRD-U51951544-000-01-8:10	BRD-U51951544	ZG-10	NEU	trt_cp	10 uM	24 h	2	542	0.73	0.636051	0	0	1	1	0	-666	-666	0	0	0
CPC014_NEU_24H:BRD-U64289953-000-01-2:10	BRD-U64289953	BRD-U64289953	NEU	trt_cp	10 uM	24 h	2	152	0.18	0.167259	0	0	1	1	0	-666	-666	0	0	0
CPC014_NEU_24H:BRD-U73238814-000-01-7:10	BRD-U73238814	QL-XI-92	NEU	trt_cp	10 uM	24 h	2	105	0.45	0.219802	0	0	1	1	0	DDR1 inhibitor	DDR1	0	0	0
CPC014_NEU_24H:BRD-U74615290-000-01-8:10	BRD-U74615290	BRD-U74615290	NEU	trt_cp	10 uM	24 h	2	59	0.24	0.120327	0	0	1	1	0	-666	-666	0	0	0
CPC014_NEU_24H:BRD-U86922168-000-01-3:10	BRD-U86922168	QL-XII-47	NEU	trt_cp	10 uM	24 h	2	332	0.24	0.285434	0	0	1	1	0	BTK inhibitor|Cytoplasmic tyrosine protein kinase BMX inhibitor	BTK|BMX	0	0	0
CPC014_NEU_24H:BRD-U97083655-000-01-1:10	BRD-U97083655	teicoplanin	NEU	trt_cp	10 uM	24 h	2	58	0.33	0.139895	0	0	1	1	0	-666	-666	0	0	0
CPC014_NPC_24H:BRD-A01317026-001-01-2:10	BRD-A01317026	BRD-A01317026	NPC	trt_cp	10 uM	24 h	3	190	0.21	0.201984	0	0	1	1	0	Dihydroneopterin aldolase inhibitor	-666	0	0	0
CPC014_NPC_24H:BRD-A03946276-001-01-3:10	BRD-A03946276	BRD-A03946276	NPC	trt_cp	10 uM	24 h	3	98	0.16	0.12662	0	0	1	1	0	-666	-666	0	0	0
CPC014_NPC_24H:BRD-A06929388-001-01-1:10	BRD-A06929388	CVF-SUMO-13	NPC	trt_cp	10 uM	24 h	3	157	0.31	0.22308	0	0	1	1	0	-666	-666	0	0	0
CPC014_NPC_24H:BRD-A11706664-001-01-1:10	BRD-A11706664	triciribine	NPC	trt_cp	10 uM	24 h	3	112	0.1	0.107014	0	0	1	1	0	-666	-666	0	0	0
CPC014_NPC_24H:BRD-A13461302-001-01-9:10	BRD-A13461302	BRD-A13461302	NPC	trt_cp	10 uM	24 h	3	171	0.17	0.172406	0	0	1	1	0	-666	-666	0	0	0
CPC014_NPC_24H:BRD-A13914662-001-01-1:10	BRD-A13914662	BRD-A13914662	NPC	trt_cp	10 uM	24 h	3	114	0.23	0.163737	0	0	1	1	0	-666	-666	0	0	0
CPC014_NPC_24H:BRD-A18497530-001-05-3:10	BRD-A18497530	5-iodotubercidin	NPC	trt_cp	10 uM	24 h	3	80	0.18	0.121342	0	0	1	1	0	Adenosine kinase inhibitor	-666	0	0	0
CPC014_NPC_24H:BRD-A25337146-003-07-0:10	BRD-A25337146	AT-SUMO-1	NPC	trt_cp	10 uM	24 h	2	439	0.56	0.501368	0	0	1	1	0	-666	-666	0	0	0
CPC014_NPC_24H:BRD-A26199074-003-02-0:10	BRD-A26199074	calmidazolium	NPC	trt_cp	10 uM	24 h	3	151	0.24	0.192497	0	0	1	1	0	-666	-666	0	0	0
CPC014_NPC_24H:BRD-A26595446-001-08-1:10	BRD-A26595446	BRD-A26595446	NPC	trt_cp	10 uM	24 h	6	206	0.11	0.152216	0	0	1	1	0	-666	-666	0	0	0
CPC014_NPC_24H:BRD-A31374339-001-01-9:10	BRD-A31374339	fludarabine	NPC	trt_cp	10 uM	24 h	3	183	0.05	0.0967255	0	0	1	1	0	-666	-666	0	0	0
CPC014_NPC_24H:BRD-A36059655-001-01-7:10	BRD-A36059655	BRD-A36059655	NPC	trt_cp	10 uM	24 h	3	114	0.31	0.190092	0	0	1	1	0	-666	-666	0	0	0
CPC014_NPC_24H:BRD-A36707673-001-01-9:10	BRD-A36707673	BRD-A36707673	NPC	trt_cp	10 uM	24 h	3	180	0.29	0.231029	0	0	1	1	0	LXR agonist	NR1H3|NR1H2	0	0	0
CPC014_NPC_24H:BRD-A37656721-001-01-9:10	BRD-A37656721	BRD-A37656721	NPC	trt_cp	10 uM	24 h	3	141	0.29	0.204474	0	0	1	1	0	-666	-666	0	0	0
CPC014_NPC_24H:BRD-A37837077-003-01-1:10	BRD-A37837077	cyclazosin	NPC	trt_cp	10 uM	24 h	3	188	0.31	0.244113	0	0	1	1	0	Adrenergic receptor antagonist	ADRA1B	0	0	0
CPC014_NPC_24H:BRD-A38878059-001-01-0:10	BRD-A38878059	BL-077	NPC	trt_cp	10 uM	24 h	3	245	0.38	0.308536	0	0	1	1	0	-666	-666	0	0	0
CPC014_NPC_24H:BRD-A39052811-377-01-4:10	BRD-A39052811	mosapride	NPC	trt_cp	10 uM	24 h	3	205	0.29	0.246551	0	0	1	1	0	Serotonin receptor agonist	HTR4|HTR3A	0	0	0
CPC014_NPC_24H:BRD-A45498368-001-02-2:10	BRD-A45498368	WYE-125132	NPC	trt_cp	10 uM	24 h	3	310	0.47	0.385976	0	0	1	1	0	MTOR inhibitor	MTOR|PIK3CA	0	0	0
CPC014_NPC_24H:BRD-A52193669-001-01-7:10	BRD-A52193669	withaferin-a	NPC	trt_cp	10 uM	24 h	3	100	0.13	0.115293	0	0	1	1	0	-666	-666	0	0	0
CPC014_NPC_24H:BRD-A57107094-001-02-5:10	BRD-A57107094	BRD-A57107094	NPC	trt_cp	10 uM	24 h	3	164	0.2	0.183133	0	0	1	1	0	-666	-666	0	0	0
CPC014_NPC_24H:BRD-A59808129-001-01-7:10	BRD-A59808129	guggulsterone	NPC	trt_cp	10 uM	24 h	3	210	0.47	0.317679	0	0	1	1	0	Estrogen receptor agonist|Cholesterol inhibitor|FXR antagonist|IKK inhibitor|Progesterone receptor agonist|PXR agonist	NR1H4|PGR|AR|NR3C1|NR3C2	0	0	0
CPC014_NPC_24H:BRD-A61666925-001-05-2:10	BRD-A61666925	EMF-sumo1-6	NPC	trt_cp	10 uM	24 h	3	178	0.28	0.225746	0	0	1	1	0	-666	-666	0	0	0
CPC014_NPC_24H:BRD-A68721828-001-01-5:10	BRD-A68721828	BRD-A68721828	NPC	trt_cp	10 uM	24 h	3	113	0.2	0.152014	0	0	1	1	0	-666	-666	0	0	0
CPC014_NPC_24H:BRD-A74904029-001-05-7:10	BRD-A74904029	EI-231	NPC	trt_cp	10 uM	24 h	3	316	0.33	0.326536	0	0	1	1	0	Casein kinase inhibitor	CSNK2A1	0	0	0
CPC014_NPC_24H:BRD-A77118605-001-01-2:10	BRD-A77118605	D-609	NPC	trt_cp	10 uM	24 h	3	208	0.03	0.0798772	0	0	1	1	0	Phospholipase inhibitor	-666	0	0	0
CPC014_NPC_24H:BRD-A77467113-001-01-8:10	BRD-A77467113	EMF-sumo1-11	NPC	trt_cp	10 uM	24 h	4	663	0.02	0.11644	0	0	1	1	0	-666	-666	0	0	0
CPC014_NPC_24H:BRD-A77577770-001-03-4:10	BRD-A77577770	BRD-A77577770	NPC	trt_cp	10 uM	24 h	3	110	0.15	0.129889	0	0	1	1	0	Protein kinase inhibitor	-666	0	0	0
CPC014_NPC_24H:BRD-A80788753-001-01-7:10	BRD-A80788753	EMF-sumo1-10	NPC	trt_cp	10 uM	24 h	3	332	0.24	0.285434	0	0	1	1	0	-666	-666	0	0	0
CPC014_NPC_24H:BRD-A95937159-001-01-3:10	BRD-A95937159	BRD-A95937159	NPC	trt_cp	10 uM	24 h	3	146	0.19	0.168416	0	0	1	1	0	-666	-666	0	0	0
CPC014_NPC_24H:BRD-A97833537-001-06-4:10	BRD-A97833537	EMF-sumo1-1	NPC	trt_cp	10 uM	24 h	6	310	0.27	0.292545	0	0	1	1	0	-666	-666	0	0	0
CPC014_NPC_24H:BRD-A99518825-001-01-1:10	BRD-A99518825	BRD-A99518825	NPC	trt_cp	10 uM	24 h	3	349	0.26	0.3046	0	0	1	1	0	-666	-666	0	0	0
CPC014_NPC_24H:BRD-K00337317-001-01-7:10	BRD-K00337317	NU-7441	NPC	trt_cp	10 uM	24 h	3	188	0.22	0.205646	0	0	1	1	0	P-glycoprotein inhibitor|DNA dependent protein kinase inhibitor	PRKDC|ABCB1	0	0	0
CPC014_NPC_24H:BRD-K01436366-001-02-4:10	BRD-K01436366	XMD-1150	NPC	trt_cp	10 uM	24 h	3	117	0.1	0.109376	0	0	1	1	0	LRRK inhibitor	LRRK2	0	0	0
CPC014_NPC_24H:BRD-K02421873-001-05-4:10	BRD-K02421873	EMF-sumo1-12	NPC	trt_cp	10 uM	24 h	6	293	0.2	0.244782	0	0	1	1	0	-666	-666	0	0	0
CPC014_NPC_24H:BRD-K07061353-001-01-1:10	BRD-K07061353	BRD-K07061353	NPC	trt_cp	10 uM	24 h	3	111	0.13	0.121469	0	0	1	1	0	-666	-666	0	0	0
CPC014_NPC_24H:BRD-K07265709-003-01-5:10	BRD-K07265709	razoxane	NPC	trt_cp	10 uM	24 h	3	113	0.19	0.148165	0	0	1	1	0	Chelating agent|Topoisomerase inhibitor	TOP2A|TOP2B	0	0	0
CPC014_NPC_24H:BRD-K07736136-001-01-2:10	BRD-K07736136	VX-702	NPC	trt_cp	10 uM	24 h	3	126	0.24	0.175842	0	0	1	1	0	P38 MAPK inhibitor	MAPK14|MAPK11|MAPK12	0	0	0
CPC014_NPC_24H:BRD-K07877311-001-01-1:10	BRD-K07877311	BRD-K07877311	NPC	trt_cp	10 uM	24 h	3	104	0.16	0.130439	0	0	1	1	0	-666	-666	0	0	0
CPC014_NPC_24H:BRD-K08115555-001-04-4:10	BRD-K08115555	BRD-K08115555	NPC	trt_cp	10 uM	24 h	3	373	0.11	0.204824	0	0	1	1	0	TNF inhibitor	TNF	0	0	0
CPC014_NPC_24H:BRD-K08206212-001-01-2:10	BRD-K08206212	entecavir	NPC	trt_cp	10 uM	24 h	3	98	0.18	0.134301	0	0	1	1	0	DNA inhibitor|Reverse transcriptase inhibitor	-666	0	0	0
CPC014_NPC_24H:BRD-K09191212-001-01-5:10	BRD-K09191212	BRD-K09191212	NPC	trt_cp	10 uM	24 h	3	154	0.19	0.172969	0	0	1	1	0	-666	-666	0	0	0
CPC014_NPC_24H:BRD-K09436313-001-01-2:10	BRD-K09436313	prostaglandin	NPC	trt_cp	10 uM	24 h	3	129	0.31	0.202212	0	0	1	1	0	Prostanoid receptor antagonist	PTGDR2|PTGDR	0	0	0
CPC014_NPC_24H:BRD-K12105018-001-01-6:10	BRD-K12105018	BRD-K12105018	NPC	trt_cp	10 uM	24 h	3	196	0.34	0.261035	0	0	1	1	0	-666	-666	0	0	0
CPC014_NPC_24H:BRD-K13087974-001-01-7:10	BRD-K13087974	CGP-52411	NPC	trt_cp	10 uM	24 h	3	280	0.37	0.32547	0	0	1	1	0	EGFR inhibitor	EGFR	0	0	0
CPC014_NPC_24H:BRD-K14232336-001-06-0:10	BRD-K14232336	EMF-sumo1-5	NPC	trt_cp	10 uM	24 h	6	232	0.17	0.200816	0	0	1	1	0	-666	-666	0	0	0
CPC014_NPC_24H:BRD-K14880289-001-01-4:10	BRD-K14880289	GW-501516	NPC	trt_cp	10 uM	24 h	3	194	0.41	0.285183	0	0	1	1	0	PPAR receptor agonist|Insulin sensitizer	PPARD|INS|PPARA	0	0	0
CPC014_NPC_24H:BRD-K16331660-001-01-5:10	BRD-K16331660	BRD-K16331660	NPC	trt_cp	10 uM	24 h	3	146	0.15	0.149642	0	0	1	1	0	-666	-666	0	0	0
CPC014_NPC_24H:BRD-K16478699-001-02-7:10	BRD-K16478699	PLX-4720	NPC	trt_cp	10 uM	24 h	3	230	0.29	0.261152	0	0	1	1	0	RAF inhibitor	BRAF|KDR	0	0	0
CPC014_NPC_24H:BRD-K17343332-001-05-8:10	BRD-K17343332	EMF-sumo1-4	NPC	trt_cp	10 uM	24 h	6	319	0.14	0.213693	0	0	1	1	0	-666	-666	0	0	0
CPC014_NPC_24H:BRD-K19499941-001-05-9:10	BRD-K19499941	BRD-K19499941	NPC	trt_cp	10 uM	24 h	3	190	0.09	0.13223	0	0	1	1	0	-666	-666	0	0	0
CPC014_NPC_24H:BRD-K19540840-001-02-9:10	BRD-K19540840	saracatinib	NPC	trt_cp	10 uM	24 h	3	337	0.49	0.410907	0	0	1	1	0	Src inhibitor	SRC|ABL1|LCK|YES1	0	0	0
CPC014_NPC_24H:BRD-K19687926-379-01-7:10	BRD-K19687926	lapatinib	NPC	trt_cp	10 uM	24 h	3	135	0.18	0.157628	0	0	1	1	0	EGFR inhibitor|ERBB2 inhibitor	EGFR|ERBB2|CYP3A5	0	0	0
CPC014_NPC_24H:BRD-K22630935-001-01-1:10	BRD-K22630935	BRD-K22630935	NPC	trt_cp	10 uM	24 h	3	154	0.28	0.209976	0	0	1	1	0	-666	-666	0	0	0
CPC014_NPC_24H:BRD-K23192422-001-01-1:10	BRD-K23192422	lestaurtinib	NPC	trt_cp	10 uM	24 h	2	345	0.56	0.444461	0	0	1	1	0	-666	-666	0	0	0
CPC014_NPC_24H:BRD-K24102129-001-01-5:10	BRD-K24102129	BRD-K24102129	NPC	trt_cp	10 uM	24 h	2	202	0.32	0.257088	0	0	1	1	0	-666	-666	0	0	0
CPC014_NPC_24H:BRD-K25979535-001-01-3:10	BRD-K25979535	BRD-K25979535	NPC	trt_cp	10 uM	24 h	3	327	0.47	0.396418	0	0	1	1	0	-666	-666	0	0	0
CPC014_NPC_24H:BRD-K26674531-001-01-3:10	BRD-K26674531	GR-235	NPC	trt_cp	10 uM	24 h	3	172	0.14	0.156913	0	0	1	1	0	Estrogen receptor agonist|FXR antagonist|Progesterone receptor agonist	NR1H4|ESR1|IKBKB|NR1I2|PGR	0	0	0
CPC014_NPC_24H:BRD-K30704475-001-01-0:10	BRD-K30704475	BRD-K30704475	NPC	trt_cp	10 uM	24 h	3	148	0.29	0.209489	0	0	1	1	0	-666	-666	0	0	0
CPC014_NPC_24H:BRD-K30743633-001-06-6:10	BRD-K30743633	TCPOBOP	NPC	trt_cp	10 uM	24 h	3	248	0.31	0.280374	0	0	1	1	0	CAR agonist	NR1I3	0	0	0
CPC014_NPC_24H:BRD-K31484631-001-05-0:10	BRD-K31484631	rifabutin	NPC	trt_cp	10 uM	24 h	3	150	0.03	0.0678323	0	0	1	1	0	Protein synthesis inhibitor	CYP3A4|HSP90AA1|HSP90B1	0	0	0
CPC014_NPC_24H:BRD-K32610195-001-11-5:10	BRD-K32610195	androstenedione	NPC	trt_cp	10 uM	24 h	3	178	0.38	0.262986	0	0	1	1	0	Cytochrome P450 inhibitor	AKR1C3|HSD17B1|HSD3B1	0	0	0
CPC014_NPC_24H:BRD-K32836707-001-01-8:10	BRD-K32836707	CAY-10577	NPC	trt_cp	10 uM	24 h	3	216	0.31	0.261661	0	0	1	1	0	Casein kinase inhibitor	-666	0	0	0
CPC014_NPC_24H:BRD-K33586157-001-01-3:10	BRD-K33586157	BRD-K33586157	NPC	trt_cp	10 uM	24 h	3	139	0.26	0.192232	0	0	1	1	0	-666	-666	0	0	0
CPC014_NPC_24H:BRD-K34387287-001-01-8:10	BRD-K34387287	BRD-K34387287	NPC	trt_cp	10 uM	24 h	3	176	0.2	0.189715	0	0	1	1	0	-666	-666	0	0	0
CPC014_NPC_24H:BRD-K35128472-001-05-1:10	BRD-K35128472	2-aminopurine	NPC	trt_cp	10 uM	24 h	3	96	0.1	0.0990755	0	0	1	1	0	Serine/threonine kinase inhibitor	-666	0	0	0
CPC014_NPC_24H:BRD-K36529613-001-01-8:10	BRD-K36529613	PU-H71	NPC	trt_cp	10 uM	24 h	3	676	0.72	0.705456	0	0	1	1	0	HSP inhibitor	HSP90AA1	0	0	0
CPC014_NPC_24H:BRD-K38324426-001-05-0:10	BRD-K38324426	EMF-sumo1-8	NPC	trt_cp	10 uM	24 h	6	247	0.23	0.241014	0	0	1	1	0	-666	-666	0	0	0
CPC014_NPC_24H:BRD-K38615104-001-06-8:10	BRD-K38615104	A-443654	NPC	trt_cp	10 uM	24 h	2	683	0.79	0.74277	0	0	1	1	0	AKT inhibitor	AKT1|AKT2	0	0	0
CPC014_NPC_24H:BRD-K39944607-001-03-0:10	BRD-K39944607	ochratoxin-a	NPC	trt_cp	10 uM	24 h	3	289	0.51	0.388208	0	0	1	1	0	Phenylalanyl tRNA synthetase inhibitor	-666	0	0	0
CPC014_NPC_24H:BRD-K40175214-001-01-7:10	BRD-K40175214	torin-1	NPC	trt_cp	10 uM	24 h	3	409	0.57	0.488236	0	0	1	1	0	MTOR inhibitor|PI3K inhibitor	MTOR|PIK3CA	0	0	0
CPC014_NPC_24H:BRD-K40255344-001-13-5:10	BRD-K40255344	tyrphostin-A9	NPC	trt_cp	10 uM	24 h	3	97	0.14	0.117837	0	0	1	1	0	Protein tyrosine kinase inhibitor|Tyrosine kinase inhibitor	-666	0	0	0
CPC014_NPC_24H:BRD-K42419294-001-01-0:10	BRD-K42419294	BRD-K42419294	NPC	trt_cp	10 uM	24 h	3	297	0.4	0.348529	0	0	1	1	0	-666	-666	0	0	0
CPC014_NPC_24H:BRD-K42541148-001-01-9:10	BRD-K42541148	BRD-K42541148	NPC	trt_cp	10 uM	24 h	3	94	0.14	0.116	0	0	1	1	0	-666	-666	0	0	0
CPC014_NPC_24H:BRD-K46062088-001-01-4:10	BRD-K46062088	ST-4062971	NPC	trt_cp	10 uM	24 h	6	425	0.31	0.367034	0	0	1	1	0	-666	-666	0	0	0
CPC014_NPC_24H:BRD-K46212057-001-01-2:10	BRD-K46212057	voriconazole	NPC	trt_cp	10 uM	24 h	3	166	0.3	0.225655	0	0	1	1	0	-666	-666	0	0	0
CPC014_NPC_24H:BRD-K47943470-001-07-7:10	BRD-K47943470	tyrphostin-51	NPC	trt_cp	10 uM	24 h	3	139	0.2	0.168598	0	0	1	1	0	EGFR inhibitor	-666	0	0	0
CPC014_NPC_24H:BRD-K48576794-001-04-0:10	BRD-K48576794	BRD-K48576794	NPC	trt_cp	10 uM	24 h	3	125	0.18	0.151678	0	0	1	1	0	-666	-666	0	0	0
CPC014_NPC_24H:BRD-K48722833-001-01-9:10	BRD-K48722833	iloperidone	NPC	trt_cp	10 uM	24 h	3	247	0.42	0.325689	0	0	1	1	0	Dopamine receptor antagonist|Serotonin receptor antagonist	DRD2|HTR2A|HTR1A|HTR6|HTR7|ADRA1A|ADRA2C|DRD1|DRD3|DRD4|HRH1	0	0	0
CPC014_NPC_24H:BRD-K49669041-001-02-7:10	BRD-K49669041	BX-912	NPC	trt_cp	10 uM	24 h	3	443	0.52	0.485327	0	0	1	1	0	PDK inhibitor	PDPK1|AKT2|CDK2|CHEK1|GSK3B|KDR|PDK1	0	0	0
CPC014_NPC_24H:BRD-K50168500-001-01-2:10	BRD-K50168500	canertinib	NPC	trt_cp	10 uM	24 h	3	124	0.3	0.19503	0	0	1	1	0	EGFR inhibitor	EGFR|ERBB2|ERBB4|AKT1	0	0	0
CPC014_NPC_24H:BRD-K50720187-050-04-1:10	BRD-K50720187	flupirtine	NPC	trt_cp	10 uM	24 h	3	183	0.31	0.240845	0	0	1	1	0	Glutamate receptor antagonist	KCNQ2|KCNQ3|ADRA2A|KCNQ1	0	0	0
CPC014_NPC_24H:BRD-K51998148-001-01-9:10	BRD-K51998148	BRD-K51998148	NPC	trt_cp	10 uM	24 h	3	235	0.2	0.21922	0	0	1	1	0	-666	-666	0	0	0
CPC014_NPC_24H:BRD-K52911425-001-02-3:10	BRD-K52911425	GDC-0941	NPC	trt_cp	10 uM	24 h	3	137	0.24	0.183357	0	0	1	1	0	PI3K inhibitor	PIK3CG|PIK3CA|PIK3CB|PIK3CD	0	0	0
CPC014_NPC_24H:BRD-K56064827-001-05-4:10	BRD-K56064827	EI-273	NPC	trt_cp	10 uM	24 h	2	171	0.34	0.243819	0	0	1	1	0	PKC inhibitor	PRKCA|PRKCG	0	0	0
CPC014_NPC_24H:BRD-K59939374-001-01-0:10	BRD-K59939374	BRD-K59939374	NPC	trt_cp	10 uM	24 h	3	214	0.22	0.219406	0	0	1	1	0	-666	-666	0	0	0
CPC014_NPC_24H:BRD-K59946561-001-05-9:10	BRD-K59946561	BRD-K59946561	NPC	trt_cp	10 uM	24 h	3	129	0.09	0.108955	0	0	1	1	0	-666	-666	0	0	0
CPC014_NPC_24H:BRD-K61192129-001-01-0:10	BRD-K61192129	BRD-K61192129	NPC	trt_cp	10 uM	24 h	3	398	0.39	0.398386	0	0	1	1	0	-666	-666	0	0	0
CPC014_NPC_24H:BRD-K63350243-001-01-3:10	BRD-K63350243	BRD-K63350243	NPC	trt_cp	10 uM	24 h	3	271	0.45	0.353119	0	0	1	1	0	-666	-666	0	0	0
CPC014_NPC_24H:BRD-K64800655-001-01-7:10	BRD-K64800655	PHA-793887	NPC	trt_cp	10 uM	24 h	3	123	0.15	0.13735	0	0	1	1	0	CDK inhibitor	CDK1|CDK2|CDK4|CDK5|CCND1|CCNE1|CDK7|CDK9	0	0	0
CPC014_NPC_24H:BRD-K65258912-001-04-0:10	BRD-K65258912	BRD-K65258912	NPC	trt_cp	10 uM	24 h	3	97	0.23	0.151036	0	0	1	1	0	-666	-666	0	0	0
CPC014_NPC_24H:BRD-K65411918-001-01-5:10	BRD-K65411918	BRD-K65411918	NPC	trt_cp	10 uM	24 h	3	136	0.28	0.197324	0	0	1	1	0	-666	-666	0	0	0
CPC014_NPC_24H:BRD-K67258146-001-01-2:10	BRD-K67258146	BRD-K67258146	NPC	trt_cp	10 uM	24 h	3	233	0.27	0.253624	0	0	1	1	0	-666	-666	0	0	0
CPC014_NPC_24H:BRD-K69852452-001-02-6:10	BRD-K69852452	F-1566-0341	NPC	trt_cp	10 uM	24 h	3	110	0.18	0.142286	0	0	1	1	0	-666	-666	0	0	0
CPC014_NPC_24H:BRD-K70557564-305-01-0:10	BRD-K70557564	zosuquidar	NPC	trt_cp	10 uM	24 h	3	196	0.2	0.200204	0	0	1	1	0	P-glycoprotein inhibitor	ABCB1|ABCB4	0	0	0
CPC014_NPC_24H:BRD-K73293050-001-01-5:10	BRD-K73293050	WZ-3146	NPC	trt_cp	10 uM	24 h	3	116	0.22	0.161537	0	0	1	1	0	EGFR inhibitor	EGFR	0	0	0
CPC014_NPC_24H:BRD-K73838513-003-01-4:10	BRD-K73838513	cinacalcet	NPC	trt_cp	10 uM	24 h	3	83	0.11	0.0966198	0	0	1	1	0	Calcium channel activator	CASR	0	0	0
CPC014_NPC_24H:BRD-K75081836-001-01-3:10	BRD-K75081836	BRD-K75081836	NPC	trt_cp	10 uM	24 h	3	172	0.25	0.209684	0	0	1	1	0	-666	-666	0	0	0
CPC014_NPC_24H:BRD-K77008974-001-01-6:10	BRD-K77008974	WYE-354	NPC	trt_cp	10 uM	24 h	3	340	0.46	0.399898	0	0	1	1	0	MTOR inhibitor	MTOR	0	0	0
CPC014_NPC_24H:BRD-K77286328-001-02-9:10	BRD-K77286328	reversine	NPC	trt_cp	10 uM	24 h	3	139	0.12	0.130596	0	0	1	1	0	Aurora kinase inhibitor	AURKB|ADORA3|AURKA|INCENP|MAP2K1	0	0	0
CPC014_NPC_24H:BRD-K77390737-001-03-2:10	BRD-K77390737	xanthohumol	NPC	trt_cp	10 uM	24 h	3	120	0.26	0.178611	0	0	1	1	0	ATPase inhibitor	VCP	0	0	0
CPC014_NPC_24H:BRD-K78431006-001-02-9:10	BRD-K78431006	crizotinib	NPC	trt_cp	10 uM	24 h	3	644	0.72	0.688557	0	0	1	1	0	ALK inhibitor	ALK|MET|CYP2B6|CYP3A5|MST1R|ROS1	0	0	0
CPC014_NPC_24H:BRD-K79404599-001-03-6:10	BRD-K79404599	enzastaurin	NPC	trt_cp	10 uM	24 h	3	166	0.29	0.221862	0	0	1	1	0	PKC inhibitor	PRKCB|AKT1|GSK3B|PRKCA|PRKCD|PRKCG	0	0	0
CPC014_NPC_24H:BRD-K81314178-001-01-6:10	BRD-K81314178	BRD-K81314178	NPC	trt_cp	10 uM	24 h	3	197	0.29	0.241692	0	0	1	1	0	-666	-666	0	0	0
CPC014_NPC_24H:BRD-K81783531-001-01-4:10	BRD-K81783531	VX-222	NPC	trt_cp	10 uM	24 h	3	188	0.34	0.255652	0	0	1	1	0	-666	-666	0	0	0
CPC014_NPC_24H:BRD-K82206012-001-01-3:10	BRD-K82206012	BRD-K82206012	NPC	trt_cp	10 uM	24 h	3	221	0.39	0.296865	0	0	1	1	0	-666	-666	0	0	0
CPC014_NPC_24H:BRD-K83794624-001-01-7:10	BRD-K83794624	pirarubicin	NPC	trt_cp	10 uM	24 h	3	713	0.76	0.744358	0	0	1	1	0	Topoisomerase inhibitor	TOP2A	0	0	0
CPC014_NPC_24H:BRD-K83837640-001-01-4:10	BRD-K83837640	JNJ-26481585	NPC	trt_cp	10 uM	24 h	3	263	0.36	0.311143	0	0	1	1	0	HDAC inhibitor	HDAC1|HDAC10|HDAC11|HDAC2|HDAC3|HDAC4|HDAC5|HDAC6|HDAC7|HDAC8|HDAC9|MDM2	0	0	0
CPC014_NPC_24H:BRD-K83988098-003-01-8:10	BRD-K83988098	alvespimycin	NPC	trt_cp	10 uM	24 h	3	285	0.23	0.258891	0	0	1	1	0	HSP inhibitor	HSP90AA1	0	0	0
CPC014_NPC_24H:BRD-K84639753-066-01-9:10	BRD-K84639753	safinamide	NPC	trt_cp	10 uM	24 h	3	200	0.32	0.255812	0	0	1	1	0	-666	-666	0	0	0
CPC014_NPC_24H:BRD-K85493820-001-01-6:10	BRD-K85493820	KM-00927	NPC	trt_cp	10 uM	24 h	3	123	0.24	0.173736	0	0	1	1	0	-666	-666	0	0	0
CPC014_NPC_24H:BRD-K85985071-001-20-7:10	BRD-K85985071	ellipticine	NPC	trt_cp	10 uM	24 h	3	157	0.23	0.192152	0	0	1	1	0	Topoisomerase inhibitor	TOP2A|TOP2B	0	0	0
CPC014_NPC_24H:BRD-K86930074-001-01-9:10	BRD-K86930074	cediranib	NPC	trt_cp	10 uM	24 h	3	577	0.67	0.628718	0	0	1	1	0	VEGFR inhibitor|KIT inhibitor	KDR|FLT1|FLT4|KIT|PDGFRB|CSF1R|FLT3|PDGFRA	0	0	0
CPC014_NPC_24H:BRD-K88569143-001-01-0:10	BRD-K88569143	BRD-K88569143	NPC	trt_cp	10 uM	24 h	3	163	0.13	0.147196	0	0	1	1	0	-666	-666	0	0	0
CPC014_NPC_24H:BRD-K88714443-001-01-9:10	BRD-K88714443	BRD-K88714443	NPC	trt_cp	10 uM	24 h	3	114	0.16	0.136566	0	0	1	1	0	-666	-666	0	0	0
CPC014_NPC_24H:BRD-K89085489-001-11-7:10	BRD-K89085489	fenretinide	NPC	trt_cp	10 uM	24 h	3	688	0.76	0.731192	0	0	1	1	0	Apoptosis stimulant|Retinoid receptor agonist	RARA|CYP2C8|CYP3A5|RARG	0	0	0
CPC014_NPC_24H:BRD-K91047982-001-01-6:10	BRD-K91047982	BRD-K91047982	NPC	trt_cp	10 uM	24 h	3	97	0.05	0.0704209	0	0	1	1	0	-666	-666	0	0	0
CPC014_NPC_24H:BRD-K91701654-001-01-5:10	BRD-K91701654	U-0126	NPC	trt_cp	10 uM	24 h	3	148	0.26	0.198357	0	0	1	1	0	MEK inhibitor	MAP2K1|MAP2K2|JAK2|AKT1|CHEK1|GSK3B|LCK|MAP2K7|MAPK1|MAPK11|MAPK12|MAPK14|MAPK8|PRKCA|RAF1|ROCK1|RPS6KB1|SGK1	0	0	0
CPC014_NPC_24H:BRD-K94018295-001-06-5:10	BRD-K94018295	EMF-sumo1-3	NPC	trt_cp	10 uM	24 h	6	277	0.21	0.243882	0	0	1	1	0	-666	-666	0	0	0
CPC014_NPC_24H:BRD-K94294671-003-01-3:10	BRD-K94294671	OSI-027	NPC	trt_cp	10 uM	24 h	3	340	0.52	0.425179	0	0	1	1	0	-666	-666	0	0	0
CPC014_NPC_24H:BRD-K97764662-001-09-0:10	BRD-K97764662	PD-173074	NPC	trt_cp	10 uM	24 h	3	541	0.66	0.604228	0	0	1	1	0	FGFR inhibitor|VEGFR inhibitor	FGFR1|FGFR3|FGFR2|FGFR4|FLT1|FLT4|KDR|PDGFRA|PDGFRB	0	0	0
CPC014_NPC_24H:BRD-K98372770-001-04-1:10	BRD-K98372770	L-2167	NPC	trt_cp	10 uM	24 h	3	126	0.13	0.129416	0	0	1	1	0	PPAR receptor agonist	PPARD	0	0	0
CPC014_NPC_24H:BRD-K98381590-001-01-6:10	BRD-K98381590	RAN-07	NPC	trt_cp	10 uM	24 h	3	189	0.29	0.236734	0	0	1	1	0	-666	-666	0	0	0
CPC014_NPC_24H:BRD-K98684188-001-01-1:10	BRD-K98684188	GSK-0660	NPC	trt_cp	10 uM	24 h	3	118	0.18	0.14737	0	0	1	1	0	PPAR receptor antagonist	PPARD	0	0	0
CPC014_NPC_24H:BRD-K99260425-001-01-2:10	BRD-K99260425	etodolac	NPC	trt_cp	10 uM	24 h	3	112	0.05	0.0756701	0	0	1	1	0	-666	-666	0	0	0
CPC014_NPC_24H:BRD-K99749624-001-01-3:10	BRD-K99749624	linifanib	NPC	trt_cp	10 uM	24 h	3	239	0.36	0.296607	0	0	1	1	0	PDGFR inhibitor|VEGFR inhibitor	CSF1R|KDR|PDGFRB|FLT1|FLT3|FLT4|PDGFRA|CSF1|KIT|RET|TEK	0	0	0
CPC014_NPC_24H:BRD-M30523314-002-01-5:10	BRD-M30523314	vinorelbine	NPC	trt_cp	10 uM	24 h	3	489	0.66	0.574456	0	0	1	1	0	-666	-666	0	0	0
CPC014_NPC_24H:BRD-M64432851-001-01-9:10	BRD-M64432851	sunitinib	NPC	trt_cp	10 uM	24 h	3	502	0.61	0.559561	0	0	1	1	0	-666	-666	0	0	0
CPC014_NPC_24H:BRD-M72442222-001-01-0:10	BRD-M72442222	vicriviroc	NPC	trt_cp	10 uM	24 h	3	89	0.21	0.13824	0	0	1	1	0	-666	-666	0	0	0
CPC014_NPC_24H:BRD-U01690642-000-01-4:10	BRD-U01690642	BRD-U01690642	NPC	trt_cp	10 uM	24 h	3	164	0.37	0.249088	0	0	1	1	0	Isoprenylated protein methylation inhibitor	-666	0	0	0
CPC014_NPC_24H:BRD-U04166717-000-01-2:10	BRD-U04166717	BRD-U04166717	NPC	trt_cp	10 uM	24 h	3	229	0.47	0.33174	0	0	1	1	0	-666	-666	0	0	0
CPC014_NPC_24H:BRD-U06594984-000-01-9:10	BRD-U06594984	BL-074	NPC	trt_cp	10 uM	24 h	3	126	0.14	0.134301	0	0	1	1	0	-666	-666	0	0	0
CPC014_NPC_24H:BRD-U08759356-000-01-6:10	BRD-U08759356	BRD-U08759356	NPC	trt_cp	10 uM	24 h	3	83	0.08	0.0823976	0	0	1	1	0	EGFR inhibitor	-666	0	0	0
CPC014_NPC_24H:BRD-U33728988-000-01-6:10	BRD-U33728988	QL-X-138	NPC	trt_cp	10 uM	24 h	3	403	0.65	0.517535	0	0	1	1	0	MTOR inhibitor	BTK|JAK3|MKNK2|MTOR|PRKDC	0	0	0
CPC014_NPC_24H:BRD-U44618005-000-01-5:10	BRD-U44618005	WH-4023	NPC	trt_cp	10 uM	24 h	3	323	0.34	0.335098	0	0	1	1	0	-666	-666	0	0	0
CPC014_NPC_24H:BRD-U64289953-000-01-2:10	BRD-U64289953	BRD-U64289953	NPC	trt_cp	10 uM	24 h	3	161	0.28	0.214695	0	0	1	1	0	-666	-666	0	0	0
CPC014_NPC_24H:BRD-U73238814-000-01-7:10	BRD-U73238814	QL-XI-92	NPC	trt_cp	10 uM	24 h	3	216	0.28	0.248677	0	0	1	1	0	DDR1 inhibitor	DDR1	0	0	0
CPC014_NPC_24H:BRD-U74615290-000-01-8:10	BRD-U74615290	BRD-U74615290	NPC	trt_cp	10 uM	24 h	3	180	0.22	0.201223	0	0	1	1	0	-666	-666	0	0	0
CPC014_NPC_24H:BRD-U97083655-000-01-1:10	BRD-U97083655	teicoplanin	NPC	trt_cp	10 uM	24 h	3	109	0.18	0.141638	0	0	1	1	0	-666	-666	0	0	0
CPC014_PC3_24H:BRD-A31374339-001-01-9:10	BRD-A31374339	fludarabine	PC3	trt_cp	10 uM	24 h	5	177	0.28	0.225111	1	1	1	1	0	-666	-666	0	0	0
CPC014_PC3_24H:BRD-A36707673-001-01-9:10	BRD-A36707673	BRD-A36707673	PC3	trt_cp	10 uM	24 h	5	54	0.1	0.0743066	1	0	1	1	0	LXR agonist	NR1H3|NR1H2	0	0	0
CPC014_PC3_24H:BRD-A39646320-001-01-3:10	BRD-A39646320	HC-toxin	PC3	trt_cp	10 uM	24 h	5	501	0.59	0.549763	0	0	1	1	0	HDAC inhibitor	-666	0	0	0
CPC014_PC3_24H:BRD-A72180425-001-06-4:10	BRD-A72180425	K784-3188	PC3	trt_cp	10 uM	24 h	5	235	0.34	0.285827	1	1	1	1	0	-666	-666	0	0	0
CPC014_PC3_24H:BRD-A77118605-001-01-2:10	BRD-A77118605	D-609	PC3	trt_cp	10 uM	24 h	5	162	0.35	0.240781	0	0	1	1	0	Phospholipase inhibitor	-666	0	0	0
CPC014_PC3_24H:BRD-A77577770-001-03-4:10	BRD-A77577770	BRD-A77577770	PC3	trt_cp	10 uM	24 h	5	419	0.52	0.471997	0	0	1	1	0	Protein kinase inhibitor	-666	0	0	0
CPC014_PC3_24H:BRD-A89067742-001-01-1:10	BRD-A89067742	BRD-A89067742	PC3	trt_cp	10 uM	24 h	5	287	0.32	0.306441	1	1	1	1	0	-666	-666	0	0	0
CPC014_PC3_24H:BRD-A95937159-001-01-3:10	BRD-A95937159	BRD-A95937159	PC3	trt_cp	10 uM	24 h	5	112	0.28	0.179068	1	0	1	1	0	-666	-666	0	0	0
CPC014_PC3_24H:BRD-K01253243-001-01-4:10	BRD-K01253243	SB-590885	PC3	trt_cp	10 uM	24 h	5	255	0.46	0.346322	0	0	1	1	0	RAF inhibitor	BRAF	0	0	0
CPC014_PC3_24H:BRD-K02965346-001-01-8:10	BRD-K02965346	SU-11274	PC3	trt_cp	10 uM	24 h	5	171	0.28	0.221262	1	1	1	1	0	HGF receptor inhibitor|Tyrosine kinase inhibitor	MET	0	0	0
CPC014_PC3_24H:BRD-K04701986-001-01-0:10	BRD-K04701986	BL-050	PC3	trt_cp	10 uM	24 h	5	143	0.36	0.22943	1	0	1	1	0	-666	-666	0	0	0
CPC014_PC3_24H:BRD-K07265709-003-01-5:10	BRD-K07265709	razoxane	PC3	trt_cp	10 uM	24 h	5	312	0.55	0.41888	1	1	1	1	0	Chelating agent|Topoisomerase inhibitor	TOP2A|TOP2B	0	0	0
CPC014_PC3_24H:BRD-K07736136-001-01-2:10	BRD-K07736136	VX-702	PC3	trt_cp	10 uM	24 h	5	535	0.67	0.605403	0	0	1	1	0	P38 MAPK inhibitor	MAPK14|MAPK11|MAPK12	0	0	0
CPC014_PC3_24H:BRD-K07877311-001-01-1:10	BRD-K07877311	BRD-K07877311	PC3	trt_cp	10 uM	24 h	5	543	0.71	0.627855	0	0	1	1	0	-666	-666	0	0	0
CPC014_PC3_24H:BRD-K13087974-001-01-7:10	BRD-K13087974	CGP-52411	PC3	trt_cp	10 uM	24 h	5	249	0.39	0.31511	1	1	1	1	0	EGFR inhibitor	EGFR	0	0	0
CPC014_PC3_24H:BRD-K13927029-001-01-9:10	BRD-K13927029	retinol	PC3	trt_cp	10 uM	24 h	5	137	0.18	0.158791	1	0	1	1	0	-666	-666	0	0	0
CPC014_PC3_24H:BRD-K17823458-001-01-6:10	BRD-K17823458	danoprevir	PC3	trt_cp	10 uM	24 h	5	149	0.25	0.195161	1	0	1	1	0	-666	-666	0	0	0
CPC014_PC3_24H:BRD-K24656285-001-03-6:10	BRD-K24656285	farnesol	PC3	trt_cp	10 uM	24 h	5	77	0.16	0.112237	1	0	1	1	0	FXR agonist|Monoamine oxidase inhibitor|NFKB activator|PPAR receptor agonist	MAOB	0	0	0
CPC014_PC3_24H:BRD-K24994810-001-01-9:10	BRD-K24994810	androstenol	PC3	trt_cp	10 uM	24 h	5	192	0.37	0.269514	1	0	1	1	0	GABA receptor antagonist	NR1I3	0	0	0
CPC014_PC3_24H:BRD-K25991148-001-01-7:10	BRD-K25991148	warfarin	PC3	trt_cp	10 uM	24 h	5	72	0.26	0.138351	1	0	1	1	0	Vitamin K antagonist	VKORC1|CYP2C19|CYP2C8|CYP4F2	0	0	0
CPC014_PC3_24H:BRD-K31484631-001-05-0:10	BRD-K31484631	rifabutin	PC3	trt_cp	10 uM	24 h	5	341	0.32	0.334028	0	0	1	1	0	Protein synthesis inhibitor	CYP3A4|HSP90AA1|HSP90B1	0	0	0
CPC014_PC3_24H:BRD-K32710582-001-01-5:10	BRD-K32710582	EI-247	PC3	trt_cp	10 uM	24 h	5	414	0.55	0.482516	1	1	1	1	0	IGF-1 inhibitor	INSR	0	0	0
CPC014_PC3_24H:BRD-K36529613-001-01-8:10	BRD-K36529613	PU-H71	PC3	trt_cp	10 uM	24 h	5	328	0.49	0.405383	0	0	1	1	0	HSP inhibitor	HSP90AA1	0	0	0
CPC014_PC3_24H:BRD-K37130656-001-01-2:10	BRD-K37130656	rivaroxaban	PC3	trt_cp	10 uM	24 h	5	205	0.26	0.23345	1	0	1	1	0	Coagulation factor inhibitor	F10|CYP2J2|CYP3A5	0	0	0
CPC014_PC3_24H:BRD-K38615104-001-06-8:10	BRD-K38615104	A-443654	PC3	trt_cp	10 uM	24 h	3	543	0.7	0.623418	0	0	1	1	0	AKT inhibitor	AKT1|AKT2	0	0	0
CPC014_PC3_24H:BRD-K38756014-001-03-6:10	BRD-K38756014	BRD-K38756014	PC3	trt_cp	10 uM	24 h	5	94	0.29	0.166953	1	0	1	1	0	-666	-666	0	0	0
CPC014_PC3_24H:BRD-K40255344-001-13-5:10	BRD-K40255344	tyrphostin-A9	PC3	trt_cp	10 uM	24 h	5	362	0.52	0.438719	0	0	1	1	0	Protein tyrosine kinase inhibitor|Tyrosine kinase inhibitor	-666	0	0	0
CPC014_PC3_24H:BRD-K43880410-001-07-8:10	BRD-K43880410	pregnenolone	PC3	trt_cp	10 uM	24 h	5	184	0.35	0.25661	1	0	1	1	0	Glutamate receptor antagonist	PGR|CYP17A1|SULT2B1	0	0	0
CPC014_PC3_24H:BRD-K45114207-001-01-0:10	BRD-K45114207	BRD-K45114207	PC3	trt_cp	10 uM	24 h	5	185	0.18	0.184524	1	0	1	1	0	-666	-666	0	0	0
CPC014_PC3_24H:BRD-K46212057-001-01-2:10	BRD-K46212057	voriconazole	PC3	trt_cp	10 uM	24 h	5	132	0.39	0.22943	1	0	1	1	0	-666	-666	0	0	0
CPC014_PC3_24H:BRD-K47943470-001-07-7:10	BRD-K47943470	tyrphostin-51	PC3	trt_cp	10 uM	24 h	5	58	0.16	0.0974102	1	0	1	1	0	EGFR inhibitor	-666	0	0	0
CPC014_PC3_24H:BRD-K50720187-050-04-1:10	BRD-K50720187	flupirtine	PC3	trt_cp	10 uM	24 h	5	261	0.11	0.171335	0	0	1	1	0	Glutamate receptor antagonist	KCNQ2|KCNQ3|ADRA2A|KCNQ1	0	0	0
CPC014_PC3_24H:BRD-K59946561-001-05-9:10	BRD-K59946561	BRD-K59946561	PC3	trt_cp	10 uM	24 h	5	74	0.09	0.0825216	1	0	1	1	0	-666	-666	0	0	0
CPC014_PC3_24H:BRD-K60460488-066-01-0:10	BRD-K60460488	nelfinavir	PC3	trt_cp	10 uM	24 h	5	163	0.31	0.227303	1	1	1	1	0	-666	-666	0	0	0
CPC014_PC3_24H:BRD-K61192129-001-01-0:10	BRD-K61192129	BRD-K61192129	PC3	trt_cp	10 uM	24 h	5	89	0.14	0.112873	1	0	1	1	0	-666	-666	0	0	0
CPC014_PC3_24H:BRD-K62012036-001-06-0:10	BRD-K62012036	acitretin	PC3	trt_cp	10 uM	24 h	5	214	0.35	0.27674	1	1	1	1	0	Retinoid receptor agonist	RARA|RXRG|RARB|RARG|RBP1|RXRA|RXRB|STAT3	0	0	0
CPC014_PC3_24H:BRD-K62959606-001-10-4:10	BRD-K62959606	sphingosine	PC3	trt_cp	10 uM	24 h	4	508	0.8	0.644625	0	0	1	1	0	Ceramidase inhibitor	-666	0	0	0
CPC014_PC3_24H:BRD-K65258912-001-04-0:10	BRD-K65258912	BRD-K65258912	PC3	trt_cp	10 uM	24 h	5	182	0.36	0.258832	1	1	1	1	0	-666	-666	0	0	0
CPC014_PC3_24H:BRD-K65331431-001-04-7:10	BRD-K65331431	retinyl	PC3	trt_cp	10 uM	24 h	5	197	0.4	0.283853	1	1	1	1	0	Vitamin analog	-666	0	0	0
CPC014_PC3_24H:BRD-K65411918-001-01-5:10	BRD-K65411918	BRD-K65411918	PC3	trt_cp	10 uM	24 h	5	58	0.14	0.0911189	1	0	1	1	0	-666	-666	0	0	0
CPC014_PC3_24H:BRD-K66902379-001-01-4:10	BRD-K66902379	BRD-K66902379	PC3	trt_cp	10 uM	24 h	5	160	0.38	0.249334	1	0	1	1	0	-666	-666	0	0	0
CPC014_PC3_24H:BRD-K66956375-001-05-5:10	BRD-K66956375	oleoylethanolamide	PC3	trt_cp	10 uM	24 h	5	144	0.3	0.210171	1	0	1	1	0	Cannabinoid receptor agonist|Glucose dependent insulinotropic receptor agonist|Potassium channel blocker|PPAR receptor agonist	GPR119|PPARA|KCND3|CNR1|GPR55	0	0	0
CPC014_PC3_24H:BRD-K67470788-001-01-6:10	BRD-K67470788	BRD-K67470788	PC3	trt_cp	10 uM	24 h	5	554	0.72	0.638634	0	0	1	1	0	-666	-666	0	0	0
CPC014_PC3_24H:BRD-K67506692-001-07-9:10	BRD-K67506692	BRD-K67506692	PC3	trt_cp	10 uM	24 h	5	541	0.74	0.639801	0	0	1	1	0	MAP kinase inhibitor	-666	0	0	0
CPC014_PC3_24H:BRD-K68144790-001-01-2:10	BRD-K68144790	BRD-K68144790	PC3	trt_cp	10 uM	24 h	5	97	0.25	0.157466	1	0	1	1	0	Apoptosis stimulant	-666	0	0	0
CPC014_PC3_24H:BRD-K68174511-001-01-7:10	BRD-K68174511	torin-2	PC3	trt_cp	10 uM	24 h	5	470	0.67	0.567436	0	0	1	1	0	MTOR inhibitor	MTOR	0	0	0
CPC014_PC3_24H:BRD-K69516039-001-01-1:10	BRD-K69516039	BRD-K69516039	PC3	trt_cp	10 uM	24 h	5	180	0.37	0.260956	1	1	1	1	0	-666	-666	0	0	0
CPC014_PC3_24H:BRD-K70549064-001-03-3:10	BRD-K70549064	staurosporine	PC3	trt_cp	10 uM	24 h	4	678	0.76	0.725859	0	0	1	1	0	PKC inhibitor	CDK2|GSK3B	0	0	0
CPC014_PC3_24H:BRD-K73293050-001-01-5:10	BRD-K73293050	WZ-3146	PC3	trt_cp	10 uM	24 h	5	278	0.47	0.365512	1	1	1	1	0	EGFR inhibitor	EGFR	0	0	0
CPC014_PC3_24H:BRD-K74109131-001-01-5:10	BRD-K74109131	BRD-K74109131	PC3	trt_cp	10 uM	24 h	5	195	0.17	0.184108	1	0	1	1	0	-666	-666	0	0	0
CPC014_PC3_24H:BRD-K75081836-001-01-3:10	BRD-K75081836	BRD-K75081836	PC3	trt_cp	10 uM	24 h	5	433	0.61	0.519684	1	1	1	1	0	-666	-666	0	0	0
CPC014_PC3_24H:BRD-K77175907-001-03-1:10	BRD-K77175907	calcifediol	PC3	trt_cp	10 uM	24 h	4	258	0.43	0.336802	1	0	1	1	0	Vitamin D receptor agonist	VDR	0	0	0
CPC014_PC3_24H:BRD-K79437791-001-03-2:10	BRD-K79437791	BRD-K79437791	PC3	trt_cp	10 uM	24 h	5	93	0.23	0.147889	1	0	1	1	0	Inhibitor of methylation of endogenous isoprenylated proteins	PPARG	0	0	0
CPC014_PC3_24H:BRD-K83794624-001-01-7:10	BRD-K83794624	pirarubicin	PC3	trt_cp	10 uM	24 h	5	616	0.67	0.649618	0	0	1	1	0	Topoisomerase inhibitor	TOP2A	0	0	0
CPC014_PC3_24H:BRD-K84085265-001-01-3:10	BRD-K84085265	CG-930	PC3	trt_cp	10 uM	24 h	5	178	0.32	0.241332	1	0	1	1	0	JNK inhibitor	MAPK8	0	0	0
CPC014_PC3_24H:BRD-K84639753-066-01-9:10	BRD-K84639753	safinamide	PC3	trt_cp	10 uM	24 h	5	193	0.44	0.29467	1	0	1	1	0	-666	-666	0	0	0
CPC014_PC3_24H:BRD-K87730440-001-01-9:10	BRD-K87730440	BRD-K87730440	PC3	trt_cp	10 uM	24 h	5	110	0.18	0.142286	1	0	1	1	0	-666	-666	0	0	0
CPC014_PC3_24H:BRD-K89085489-001-11-7:10	BRD-K89085489	fenretinide	PC3	trt_cp	10 uM	24 h	5	414	0.64	0.5205	0	0	1	1	0	Apoptosis stimulant|Retinoid receptor agonist	RARA|CYP2C8|CYP3A5|RARG	0	0	0
CPC014_PC3_24H:BRD-K91701654-001-01-5:10	BRD-K91701654	U-0126	PC3	trt_cp	10 uM	24 h	5	463	0.52	0.496161	0	0	1	1	0	MEK inhibitor	MAP2K1|MAP2K2|JAK2|AKT1|CHEK1|GSK3B|LCK|MAP2K7|MAPK1|MAPK11|MAPK12|MAPK14|MAPK8|PRKCA|RAF1|ROCK1|RPS6KB1|SGK1	0	0	0
CPC014_PC3_24H:BRD-K98381590-001-01-6:10	BRD-K98381590	RAN-07	PC3	trt_cp	10 uM	24 h	5	102	0.2	0.144426	1	0	1	1	0	-666	-666	0	0	0
CPC014_PC3_24H:BRD-K99260425-001-01-2:10	BRD-K99260425	etodolac	PC3	trt_cp	10 uM	24 h	5	112	0.09	0.101522	1	0	1	1	0	-666	-666	0	0	0
CPC014_PC3_24H:BRD-U01690642-000-01-4:10	BRD-U01690642	BRD-U01690642	PC3	trt_cp	10 uM	24 h	5	399	0.52	0.460594	1	1	1	1	0	Isoprenylated protein methylation inhibitor	-666	0	0	0
CPC014_PC3_24H:BRD-U08759356-000-01-6:10	BRD-U08759356	BRD-U08759356	PC3	trt_cp	10 uM	24 h	5	550	0.63	0.595226	0	0	1	1	0	EGFR inhibitor	-666	0	0	0
CPC014_PC3_24H:BRD-U25771771-000-01-7:10	BRD-U25771771	WZ-4-145	PC3	trt_cp	10 uM	24 h	5	279	0.43	0.350241	1	1	1	1	0	EGFR inhibitor	-666	0	0	0
CPC014_PC3_24H:BRD-U31801276-000-01-4:10	BRD-U31801276	BRD-U31801276	PC3	trt_cp	10 uM	24 h	5	162	0.19	0.177405	1	0	1	1	0	-666	-666	0	0	0
CPC014_PC3_24H:BRD-U66370498-000-01-0:10	BRD-U66370498	androstanol	PC3	trt_cp	10 uM	24 h	5	169	0.33	0.238798	1	1	1	1	0	-666	-666	0	0	0
CPC014_PC3_24H:BRD-U97083655-000-01-1:10	BRD-U97083655	teicoplanin	PC3	trt_cp	10 uM	24 h	5	166	0.22	0.19324	1	1	1	1	0	-666	-666	0	0	0
CPC014_PC3_6H:BRD-A20697603-001-06-4:10	BRD-A20697603	thiostrepton	PC3	trt_cp	10 uM	6 h	4	350	0.49	0.418758	1	1	1	1	0	Protein synthesis inhibitor	FOXM1	0	0	0
CPC014_PC3_6H:BRD-A26199074-003-02-0:10	BRD-A26199074	calmidazolium	PC3	trt_cp	10 uM	6 h	4	271	0.49	0.368479	1	1	1	1	0	-666	-666	0	0	0
CPC014_PC3_6H:BRD-A38878059-001-01-0:10	BRD-A38878059	BL-077	PC3	trt_cp	10 uM	6 h	4	160	0.28	0.214028	1	0	1	1	0	-666	-666	0	0	0
CPC014_PC3_6H:BRD-A55756846-001-16-2:10	BRD-A55756846	H-7	PC3	trt_cp	10 uM	6 h	4	308	0.46	0.380614	1	1	1	1	0	PKA inhibitor	-666	0	0	0
CPC014_PC3_6H:BRD-A59145032-003-01-6:10	BRD-A59145032	BRD-A59145032	PC3	trt_cp	10 uM	6 h	4	141	0.28	0.200918	1	1	1	1	0	-666	-666	0	0	0
CPC014_PC3_6H:BRD-A68721828-001-01-5:10	BRD-A68721828	BRD-A68721828	PC3	trt_cp	10 uM	6 h	4	46	0.1	0.0685819	1	0	1	1	0	-666	-666	0	0	0
CPC014_PC3_6H:BRD-A80775386-001-01-9:10	BRD-A80775386	hyperforin	PC3	trt_cp	10 uM	6 h	3	206	0.28	0.242853	1	1	1	1	0	Cyclooxygenase inhibitor|Dopamine uptake inhibitor|Interleukin inhibitor|Lipoxygenase inhibitor|Serotonin reuptake inhibitor	NR1I2|ALOX5|PTGS1	0	0	0
CPC014_PC3_6H:BRD-A98283014-003-07-7:10	BRD-A98283014	calmidazolium	PC3	trt_cp	10 uM	6 h	4	224	0.41	0.306441	1	1	1	1	0	Calcium channel blocker|Calmodulin antagonist	ATP2B1|PDE1A	0	0	0
CPC014_PC3_6H:BRD-K00337317-001-01-7:10	BRD-K00337317	NU-7441	PC3	trt_cp	10 uM	6 h	4	317	0.57	0.429831	1	1	1	1	0	P-glycoprotein inhibitor|DNA dependent protein kinase inhibitor	PRKDC|ABCB1	0	0	0
CPC014_PC3_6H:BRD-K05396879-001-05-9:10	BRD-K05396879	BRD-K05396879	PC3	trt_cp	10 uM	6 h	4	303	0.56	0.41653	1	1	1	1	0	PPAR receptor agonist	-666	0	0	0
CPC014_PC3_6H:BRD-K06080977-001-13-3:10	BRD-K06080977	eicosatetraynoic-acid	PC3	trt_cp	10 uM	6 h	3	77	0.22	0.13161	1	0	1	1	0	Cyclooxygenase inhibitor|Lipoxygenase inhibitor	ALOX12|PPARA|PPARG|PTGS1	0	0	0
CPC014_PC3_6H:BRD-K08115555-001-04-4:10	BRD-K08115555	BRD-K08115555	PC3	trt_cp	10 uM	6 h	4	120	0.2	0.156652	1	0	1	1	0	TNF inhibitor	TNF	0	0	0
CPC014_PC3_6H:BRD-K19499941-001-05-9:10	BRD-K19499941	BRD-K19499941	PC3	trt_cp	10 uM	6 h	4	371	0.57	0.465002	1	1	1	1	0	-666	-666	0	0	0
CPC014_PC3_6H:BRD-K22429181-001-08-4:10	BRD-K22429181	retinol	PC3	trt_cp	10 uM	6 h	4	187	0.42	0.283384	1	1	1	1	0	Retinoid receptor agonist	ALDH1A1|ALDH1A2|ALDH1A3|DHRS3|DHRS4|LRAT|NR2C2|RBP1|RBP3|RDH11|RDH12|RDH13|RDH14|RDH5|RDH8|RETSAT|RHO|RLBP1|RXRA|RXRB|RXRG	0	0	0
CPC014_PC3_6H:BRD-K28178212-003-01-5:10	BRD-K28178212	GW-441756	PC3	trt_cp	10 uM	6 h	4	167	0.19	0.180122	1	1	1	1	0	-666	-666	0	0	0
CPC014_PC3_6H:BRD-K32644160-001-07-3:10	BRD-K32644160	BRD-K32644160	PC3	trt_cp	10 uM	6 h	3	113	0.16	0.135966	1	0	1	1	0	-666	-666	0	0	0
CPC014_PC3_6H:BRD-K40175214-001-01-7:10	BRD-K40175214	torin-1	PC3	trt_cp	10 uM	6 h	4	472	0.64	0.555765	1	1	1	1	0	MTOR inhibitor|PI3K inhibitor	MTOR|PIK3CA	0	0	0
CPC014_PC3_6H:BRD-K42419294-001-01-0:10	BRD-K42419294	BRD-K42419294	PC3	trt_cp	10 uM	6 h	4	253	0.16	0.203447	1	0	1	1	0	-666	-666	0	0	0
CPC014_PC3_6H:BRD-K53561341-001-02-6:10	BRD-K53561341	KIN-001-220	PC3	trt_cp	10 uM	6 h	4	213	0.22	0.218893	1	1	1	1	0	Aurora kinase inhibitor	-666	0	0	0
CPC014_PC3_6H:BRD-K53972329-001-02-1:10	BRD-K53972329	ruxolitinib	PC3	trt_cp	10 uM	6 h	4	230	0.39	0.302849	1	1	1	1	0	JAK inhibitor	JAK1|JAK2|TYK2|JAK3	0	0	0
CPC014_PC3_6H:BRD-K59939374-001-01-0:10	BRD-K59939374	BRD-K59939374	PC3	trt_cp	10 uM	6 h	4	72	0.09	0.0813988	1	0	1	1	0	-666	-666	0	0	0
CPC014_PC3_6H:BRD-K67258146-001-01-2:10	BRD-K67258146	BRD-K67258146	PC3	trt_cp	10 uM	6 h	3	268	0.27	0.272007	1	0	1	1	0	-666	-666	0	0	0
CPC014_PC3_6H:BRD-K68313733-001-07-0:10	BRD-K68313733	BRD-K68313733	PC3	trt_cp	10 uM	6 h	4	210	0.5	0.327661	1	1	1	1	0	-666	-666	0	0	0
CPC014_PC3_6H:BRD-K73838513-003-01-4:10	BRD-K73838513	cinacalcet	PC3	trt_cp	10 uM	6 h	4	124	0.13	0.128385	1	0	1	1	0	Calcium channel activator	CASR	0	0	0
CPC014_PC3_6H:BRD-K74733595-001-02-9:10	BRD-K74733595	BRD-K74733595	PC3	trt_cp	10 uM	6 h	4	459	0.42	0.443978	1	1	1	1	0	HDAC inhibitor	-666	0	0	0
CPC014_PC3_6H:BRD-K77008974-001-01-6:10	BRD-K77008974	WYE-354	PC3	trt_cp	10 uM	6 h	4	376	0.51	0.442802	1	1	1	1	0	MTOR inhibitor	MTOR	0	0	0
CPC014_PC3_6H:BRD-K80622725-001-10-2:10	BRD-K80622725	STK-397047	PC3	trt_cp	10 uM	6 h	4	408	0.6	0.500307	1	1	1	1	0	-666	-666	0	0	0
CPC014_PC3_6H:BRD-K85493820-001-01-6:10	BRD-K85493820	KM-00927	PC3	trt_cp	10 uM	6 h	4	568	0.77	0.668729	1	1	1	1	0	-666	-666	0	0	0
CPC014_PC3_6H:BRD-K88714443-001-01-9:10	BRD-K88714443	BRD-K88714443	PC3	trt_cp	10 uM	6 h	4	106	0.05	0.0736154	1	0	1	1	0	-666	-666	0	0	0
CPC014_PC3_6H:BRD-K91696562-001-01-8:10	BRD-K91696562	orantinib	PC3	trt_cp	10 uM	6 h	4	196	0.14	0.167503	1	0	1	1	0	-666	-666	0	0	0
CPC014_PC3_6H:BRD-K98372770-001-04-1:10	BRD-K98372770	L-2167	PC3	trt_cp	10 uM	6 h	4	154	0.3	0.217346	1	1	1	1	0	PPAR receptor agonist	PPARD	0	0	0
CPC014_PC3_6H:BRD-K99369265-001-01-4:10	BRD-K99369265	sirolimus	PC3	trt_cp	10 uM	6 h	4	286	0.48	0.374657	1	1	1	1	0	-666	-666	0	0	0
CPC014_PC3_6H:BRD-M16762496-001-01-9:10	BRD-M16762496	PIK-75	PC3	trt_cp	10 uM	6 h	4	616	0.71	0.668729	1	1	1	1	0	-666	-666	0	0	0
CPC014_PC3_6H:BRD-U32365159-000-01-1:10	BRD-U32365159	BRD-U32365159	PC3	trt_cp	10 uM	6 h	3	133	0.32	0.208608	1	0	1	1	0	-666	-666	0	0	0
CPC014_PC3_6H:BRD-U64289953-000-01-2:10	BRD-U64289953	BRD-U64289953	PC3	trt_cp	10 uM	6 h	4	216	0.34	0.274029	1	1	1	1	0	-666	-666	0	0	0
CPC014_PC3_6H:BRD-U73238814-000-01-7:10	BRD-U73238814	QL-XI-92	PC3	trt_cp	10 uM	6 h	4	147	0.47	0.26579	1	1	1	1	0	DDR1 inhibitor	DDR1	0	0	0
CPC014_PC3_6H:BRD-U74615290-000-01-8:10	BRD-U74615290	BRD-U74615290	PC3	trt_cp	10 uM	6 h	4	327	0.38	0.356448	1	1	1	1	0	-666	-666	0	0	0
CPC014_PHH_24H:BRD-A03946276-001-01-3:10	BRD-A03946276	BRD-A03946276	PHH	trt_cp	10 uM	24 h	4	68	0.12	0.0913431	0	0	1	1	0	-666	-666	0	0	0
CPC014_PHH_24H:BRD-A11702965-001-01-6:10	BRD-A11702965	chromomycin-a3	PHH	trt_cp	10 uM	24 h	3	485	0.42	0.456379	0	0	1	1	0	DNA binding agent	-666	0	0	0
CPC014_PHH_24H:BRD-A11706664-001-01-1:10	BRD-A11706664	triciribine	PHH	trt_cp	10 uM	24 h	2	277	0.28	0.281611	0	0	1	1	0	-666	-666	0	0	0
CPC014_PHH_24H:BRD-A13914662-001-01-1:10	BRD-A13914662	BRD-A13914662	PHH	trt_cp	10 uM	24 h	4	176	0.16	0.169686	0	0	1	1	0	-666	-666	0	0	0
CPC014_PHH_24H:BRD-A25337146-003-07-0:10	BRD-A25337146	AT-SUMO-1	PHH	trt_cp	10 uM	24 h	4	131	0.25	0.182994	0	0	1	1	0	-666	-666	0	0	0
CPC014_PHH_24H:BRD-A36059655-001-01-7:10	BRD-A36059655	BRD-A36059655	PHH	trt_cp	10 uM	24 h	4	158	0.09	0.120581	0	0	1	1	0	-666	-666	0	0	0
CPC014_PHH_24H:BRD-A37656721-001-01-9:10	BRD-A37656721	BRD-A37656721	PHH	trt_cp	10 uM	24 h	4	285	0.16	0.21593	0	0	1	1	0	-666	-666	0	0	0
CPC014_PHH_24H:BRD-A37837077-003-01-1:10	BRD-A37837077	cyclazosin	PHH	trt_cp	10 uM	24 h	3	92	0.03	0.0531233	0	0	1	1	0	Adrenergic receptor antagonist	ADRA1B	0	0	0
CPC014_PHH_24H:BRD-A38878059-001-01-0:10	BRD-A38878059	BL-077	PHH	trt_cp	10 uM	24 h	4	143	0.25	0.191192	0	0	1	1	0	-666	-666	0	0	0
CPC014_PHH_24H:BRD-A39052811-377-01-4:10	BRD-A39052811	mosapride	PHH	trt_cp	10 uM	24 h	4	449	0.31	0.377255	0	0	1	1	0	Serotonin receptor agonist	HTR4|HTR3A	0	0	0
CPC014_PHH_24H:BRD-A50454580-001-01-1:10	BRD-A50454580	PD-0325901	PHH	trt_cp	10 uM	24 h	4	111	0.16	0.134757	0	0	1	1	0	-666	-666	0	0	0
CPC014_PHH_24H:BRD-A55756846-001-16-2:10	BRD-A55756846	H-7	PHH	trt_cp	10 uM	24 h	4	102	0.11	0.107109	0	0	1	1	0	PKA inhibitor	-666	0	0	0
CPC014_PHH_24H:BRD-A57107094-001-02-5:10	BRD-A57107094	BRD-A57107094	PHH	trt_cp	10 uM	24 h	4	63	0.11	0.0841777	0	0	1	1	0	-666	-666	0	0	0
CPC014_PHH_24H:BRD-A59808129-001-01-7:10	BRD-A59808129	guggulsterone	PHH	trt_cp	10 uM	24 h	4	156	0.23	0.191539	0	0	1	1	0	Estrogen receptor agonist|Cholesterol inhibitor|FXR antagonist|IKK inhibitor|Progesterone receptor agonist|PXR agonist	NR1H4|PGR|AR|NR3C1|NR3C2	0	0	0
CPC014_PHH_24H:BRD-A60245366-001-01-1:10	BRD-A60245366	AS-601245	PHH	trt_cp	10 uM	24 h	3	392	0.57	0.477981	0	0	1	1	0	JNK inhibitor	MAPK10|MAPK8|MAPK9	0	0	0
CPC014_PHH_24H:BRD-A61666925-001-05-2:10	BRD-A61666925	EMF-sumo1-6	PHH	trt_cp	10 uM	24 h	4	113	0.16	0.135966	0	0	1	1	0	-666	-666	0	0	0
CPC014_PHH_24H:BRD-A64228451-001-06-8:10	BRD-A64228451	terreic-acid	PHH	trt_cp	10 uM	24 h	4	62	0.23	0.120751	0	0	1	1	0	BTK inhibitor	-666	0	0	0
CPC014_PHH_24H:BRD-A75931230-001-01-3:10	BRD-A75931230	F-1061-0166	PHH	trt_cp	10 uM	24 h	4	94	0.17	0.127826	0	0	1	1	0	-666	-666	0	0	0
CPC014_PHH_24H:BRD-A77577770-001-03-4:10	BRD-A77577770	BRD-A77577770	PHH	trt_cp	10 uM	24 h	4	285	0.21	0.247379	0	0	1	1	0	Protein kinase inhibitor	-666	0	0	0
CPC014_PHH_24H:BRD-A80574334-001-01-9:10	BRD-A80574334	oxalomalic-acid	PHH	trt_cp	10 uM	24 h	4	415	0.33	0.374207	0	0	1	1	0	Isocitrate dehydrogenase inhibitor	ACO1|IDH1	0	0	0
CPC014_PHH_24H:BRD-A80775386-001-01-9:10	BRD-A80775386	hyperforin	PHH	trt_cp	10 uM	24 h	4	120	0.08	0.0990755	0	0	1	1	0	Cyclooxygenase inhibitor|Dopamine uptake inhibitor|Interleukin inhibitor|Lipoxygenase inhibitor|Serotonin reuptake inhibitor	NR1I2|ALOX5|PTGS1	0	0	0
CPC014_PHH_24H:BRD-A84327315-001-01-1:10	BRD-A84327315	calcitriol	PHH	trt_cp	10 uM	24 h	4	198	0.44	0.298462	0	0	1	1	0	-666	-666	0	0	0
CPC014_PHH_24H:BRD-A89067742-001-01-1:10	BRD-A89067742	BRD-A89067742	PHH	trt_cp	10 uM	24 h	4	88	0.1	0.0948576	0	0	1	1	0	-666	-666	0	0	0
CPC014_PHH_24H:BRD-A89907244-001-01-1:10	BRD-A89907244	BRD-A89907244	PHH	trt_cp	10 uM	24 h	4	165	0.05	0.0918454	0	0	1	1	0	-666	-666	0	0	0
CPC014_PHH_24H:BRD-A96799240-001-01-7:10	BRD-A96799240	BRD-A96799240	PHH	trt_cp	10 uM	24 h	4	125	0.27	0.185767	0	0	1	1	0	Retinoid receptor antagonist	-666	0	0	0
CPC014_PHH_24H:BRD-A98283014-003-07-7:10	BRD-A98283014	calmidazolium	PHH	trt_cp	10 uM	24 h	4	228	0.22	0.226469	0	0	1	1	0	Calcium channel blocker|Calmodulin antagonist	ATP2B1|PDE1A	0	0	0
CPC014_PHH_24H:BRD-A99518825-001-01-1:10	BRD-A99518825	BRD-A99518825	PHH	trt_cp	10 uM	24 h	4	194	0.15	0.172495	0	0	1	1	0	-666	-666	0	0	0
CPC014_PHH_24H:BRD-K00184207-001-03-2:10	BRD-K00184207	GR-206	PHH	trt_cp	10 uM	24 h	4	317	0.27	0.29583	0	0	1	1	0	Aryl hydrocarbon receptor ligand	-666	0	0	0
CPC014_PHH_24H:BRD-K01253243-001-01-4:10	BRD-K01253243	SB-590885	PHH	trt_cp	10 uM	24 h	3	54	0.19	0.102425	0	0	1	1	0	RAF inhibitor	BRAF	0	0	0
CPC014_PHH_24H:BRD-K01493881-001-19-5:10	BRD-K01493881	apigenin	PHH	trt_cp	10 uM	24 h	4	323	0.46	0.389772	0	0	1	1	0	Casein kinase inhibitor|Cell proliferation inhibitor|Cytochrome P450 inhibitor	CYP1A2|MAOA|ODC1|XDH|AKR1B1|AR|CDK6|CFTR|CYP19A1|CYP1B1|HSD17B1	0	0	0
CPC014_PHH_24H:BRD-K01800709-001-01-9:10	BRD-K01800709	BRD-K01800709	PHH	trt_cp	10 uM	24 h	4	191	0.16	0.176769	0	0	1	1	0	-666	-666	0	0	0
CPC014_PHH_24H:BRD-K02965346-001-01-8:10	BRD-K02965346	SU-11274	PHH	trt_cp	10 uM	24 h	4	194	0.29	0.239845	0	0	1	1	0	HGF receptor inhibitor|Tyrosine kinase inhibitor	MET	0	0	0
CPC014_PHH_24H:BRD-K05104363-001-04-3:10	BRD-K05104363	PD-184352	PHH	trt_cp	10 uM	24 h	4	128	0.26	0.184469	0	0	1	1	0	MEK inhibitor	MAP2K1|MAP2K2|MAP3K1|MAP3K2	0	0	0
CPC014_PHH_24H:BRD-K05396879-001-05-9:10	BRD-K05396879	BRD-K05396879	PHH	trt_cp	10 uM	24 h	4	118	0.15	0.134529	0	0	1	1	0	PPAR receptor agonist	-666	0	0	0
CPC014_PHH_24H:BRD-K05593511-001-02-2:10	BRD-K05593511	BRD-K05593511	PHH	trt_cp	10 uM	24 h	4	165	0.26	0.20944	0	0	1	1	0	-666	-666	0	0	0
CPC014_PHH_24H:BRD-K05804044-001-01-1:10	BRD-K05804044	AZ-628	PHH	trt_cp	10 uM	24 h	4	126	0.06	0.0879208	0	0	1	1	0	RAF inhibitor	BRAF|RAF1	0	0	0
CPC014_PHH_24H:BRD-K07736136-001-01-2:10	BRD-K07736136	VX-702	PHH	trt_cp	10 uM	24 h	4	90	0.16	0.121342	0	0	1	1	0	P38 MAPK inhibitor	MAPK14|MAPK11|MAPK12	0	0	0
CPC014_PHH_24H:BRD-K07877311-001-01-1:10	BRD-K07877311	BRD-K07877311	PHH	trt_cp	10 uM	24 h	4	184	0.06	0.106247	0	0	1	1	0	-666	-666	0	0	0
CPC014_PHH_24H:BRD-K08206212-001-01-2:10	BRD-K08206212	entecavir	PHH	trt_cp	10 uM	24 h	4	96	0.22	0.146953	0	0	1	1	0	DNA inhibitor|Reverse transcriptase inhibitor	-666	0	0	0
CPC014_PHH_24H:BRD-K09186807-001-01-6:10	BRD-K09186807	KIN001-244	PHH	trt_cp	10 uM	24 h	4	277	0.08	0.150527	0	0	1	1	0	PDK1 Inhibitor	PDPK1	0	0	0
CPC014_PHH_24H:BRD-K09790412-001-03-8:10	BRD-K09790412	H-9	PHH	trt_cp	10 uM	24 h	4	163	0.27	0.212132	0	0	1	1	0	PKA inhibitor	PRKACA	0	0	0
CPC014_PHH_24H:BRD-K13087974-001-01-7:10	BRD-K13087974	CGP-52411	PHH	trt_cp	10 uM	24 h	3	127	0.26	0.183747	0	0	1	1	0	EGFR inhibitor	EGFR	0	0	0
CPC014_PHH_24H:BRD-K13566078-003-01-1:10	BRD-K13566078	BMS-345541	PHH	trt_cp	10 uM	24 h	3	393	0.61	0.495099	0	0	1	1	0	IKK inhibitor	IKBKB|CHUK	0	0	0
CPC014_PHH_24H:BRD-K14681867-015-01-6:10	BRD-K14681867	somatostatin	PHH	trt_cp	10 uM	24 h	4	181	0.16	0.17208	0	0	1	1	0	Somatostatin receptor agonist	SSTR1|SSTR2|SSTR3|SSTR4|SSTR5|GH1|GHR|OPRD1|OPRM1	0	0	0
CPC014_PHH_24H:BRD-K16331660-001-01-5:10	BRD-K16331660	BRD-K16331660	PHH	trt_cp	10 uM	24 h	4	93	0.07	0.081587	0	0	1	1	0	-666	-666	0	0	0
CPC014_PHH_24H:BRD-K16478699-001-02-7:10	BRD-K16478699	PLX-4720	PHH	trt_cp	10 uM	24 h	4	199	0.09	0.135325	0	0	1	1	0	RAF inhibitor	BRAF|KDR	0	0	0
CPC014_PHH_24H:BRD-K16485616-001-03-0:10	BRD-K16485616	mocetinostat	PHH	trt_cp	10 uM	24 h	4	231	0.43	0.318692	0	0	1	1	0	HDAC inhibitor	HDAC1|HDAC2|HDAC3|HDAC11	0	0	0
CPC014_PHH_24H:BRD-K17306061-001-01-1:10	BRD-K17306061	aprepitant	PHH	trt_cp	10 uM	24 h	3	57	0.06	0.0591349	0	0	1	1	0	-666	-666	0	0	0
CPC014_PHH_24H:BRD-K18135438-001-08-4:10	BRD-K18135438	BRD-K18135438	PHH	trt_cp	10 uM	24 h	4	91	0.16	0.122014	0	0	1	1	0	11-beta-HSD1 inhibitor|FXR agonist	HSD11B1|NR1H4	0	0	0
CPC014_PHH_24H:BRD-K19540840-001-02-9:10	BRD-K19540840	saracatinib	PHH	trt_cp	10 uM	24 h	3	133	0.24	0.18066	0	0	1	1	0	Src inhibitor	SRC|ABL1|LCK|YES1	0	0	0
CPC014_PHH_24H:BRD-K19687926-379-01-7:10	BRD-K19687926	lapatinib	PHH	trt_cp	10 uM	24 h	4	314	0.4	0.358365	0	0	1	1	0	EGFR inhibitor|ERBB2 inhibitor	EGFR|ERBB2|CYP3A5	0	0	0
CPC014_PHH_24H:BRD-K22631935-001-01-9:10	BRD-K22631935	neurodazine	PHH	trt_cp	10 uM	24 h	4	221	0.37	0.289153	0	0	1	1	0	Neurogenesis of non-pluripotent C2C12 myoblast inducer	-666	0	0	0
CPC014_PHH_24H:BRD-K23192422-001-01-1:10	BRD-K23192422	lestaurtinib	PHH	trt_cp	10 uM	24 h	2	216	0.42	0.304566	0	0	1	1	0	-666	-666	0	0	0
CPC014_PHH_24H:BRD-K23841751-001-01-4:10	BRD-K23841751	BRD-K23841751	PHH	trt_cp	10 uM	24 h	4	110	0.13	0.12092	0	0	1	1	0	-666	-666	0	0	0
CPC014_PHH_24H:BRD-K24102129-001-01-5:10	BRD-K24102129	BRD-K24102129	PHH	trt_cp	10 uM	24 h	3	227	0.07	0.127465	0	0	1	1	0	-666	-666	0	0	0
CPC014_PHH_24H:BRD-K24426149-001-04-8:10	BRD-K24426149	BRD-K24426149	PHH	trt_cp	10 uM	24 h	4	77	0.06	0.0687308	0	0	1	1	0	-666	-666	0	0	0
CPC014_PHH_24H:BRD-K24859147-379-01-8:10	BRD-K24859147	KIN001-242	PHH	trt_cp	10 uM	24 h	4	272	0.16	0.210948	0	0	1	1	0	Protein kinase inhibitor	RPS6KA3	0	0	0
CPC014_PHH_24H:BRD-K24994810-001-01-9:10	BRD-K24994810	androstenol	PHH	trt_cp	10 uM	24 h	4	63	0.17	0.104647	0	0	1	1	0	GABA receptor antagonist	NR1I3	0	0	0
CPC014_PHH_24H:BRD-K25311561-001-02-4:10	BRD-K25311561	KU-55933	PHH	trt_cp	10 uM	24 h	4	272	0.41	0.337681	0	0	1	1	0	ATM kinase inhibitor	ATM|PRKDC	0	0	0
CPC014_PHH_24H:BRD-K25979535-001-01-3:10	BRD-K25979535	BRD-K25979535	PHH	trt_cp	10 uM	24 h	4	178	0.21	0.195502	0	0	1	1	0	-666	-666	0	0	0
CPC014_PHH_24H:BRD-K25991148-001-01-7:10	BRD-K25991148	warfarin	PHH	trt_cp	10 uM	24 h	4	126	0.11	0.119045	0	0	1	1	0	Vitamin K antagonist	VKORC1|CYP2C19|CYP2C8|CYP4F2	0	0	0
CPC014_PHH_24H:BRD-K26674531-001-01-3:10	BRD-K26674531	GR-235	PHH	trt_cp	10 uM	24 h	4	64	0.06	0.0626608	0	0	1	1	0	Estrogen receptor agonist|FXR antagonist|Progesterone receptor agonist	NR1H4|ESR1|IKBKB|NR1I2|PGR	0	0	0
CPC014_PHH_24H:BRD-K28428262-001-01-7:10	BRD-K28428262	brivanib	PHH	trt_cp	10 uM	24 h	4	211	0.09	0.139346	0	0	1	1	0	FGFR inhibitor|VEGFR inhibitor	FGFR1|KDR|FLT1|FGFR2|FGFR3|FLT4|CYP3A4|KCNH2	0	0	0
CPC014_PHH_24H:BRD-K29582115-311-02-0:10	BRD-K29582115	ziprasidone	PHH	trt_cp	10 uM	24 h	4	229	0.14	0.181056	0	0	1	1	0	Dopamine receptor antagonist|Serotonin receptor antagonist	DRD2|HTR2A|HTR1A|HTR1D|HRH1|HTR1B|HTR1E|HTR2C|HTR7|ADRA1A|ADRA1B|ADRA2A|ADRA2B|ADRA2C|CHRM1|CHRM2|CHRM3|CHRM4|CHRM5|DRD1|DRD3|DRD4|DRD5|HTR3A|HTR6|SLC6A4	0	0	0
CPC014_PHH_24H:BRD-K30704475-001-01-0:10	BRD-K30704475	BRD-K30704475	PHH	trt_cp	10 uM	24 h	4	147	0.14	0.145062	0	0	1	1	0	-666	-666	0	0	0
CPC014_PHH_24H:BRD-K31841256-001-01-4:10	BRD-K31841256	BRD-K31841256	PHH	trt_cp	10 uM	24 h	4	102	0.27	0.167808	0	0	1	1	0	-666	-666	0	0	0
CPC014_PHH_24H:BRD-K32111336-001-01-5:10	BRD-K32111336	BRD-K32111336	PHH	trt_cp	10 uM	24 h	4	197	0.24	0.219872	0	0	1	1	0	-666	-666	0	0	0
CPC014_PHH_24H:BRD-K32610195-001-11-5:10	BRD-K32610195	androstenedione	PHH	trt_cp	10 uM	24 h	4	215	0.11	0.155506	0	0	1	1	0	Cytochrome P450 inhibitor	AKR1C3|HSD17B1|HSD3B1	0	0	0
CPC014_PHH_24H:BRD-K32644160-001-07-3:10	BRD-K32644160	BRD-K32644160	PHH	trt_cp	10 uM	24 h	4	322	0.27	0.298154	0	0	1	1	0	-666	-666	0	0	0
CPC014_PHH_24H:BRD-K32836707-001-01-8:10	BRD-K32836707	CAY-10577	PHH	trt_cp	10 uM	24 h	4	141	0.2	0.169807	0	0	1	1	0	Casein kinase inhibitor	-666	0	0	0
CPC014_PHH_24H:BRD-K33926001-001-01-9:10	BRD-K33926001	BRD-K33926001	PHH	trt_cp	10 uM	24 h	4	133	0.17	0.152048	0	0	1	1	0	-666	-666	0	0	0
CPC014_PHH_24H:BRD-K36529613-001-01-8:10	BRD-K36529613	PU-H71	PHH	trt_cp	10 uM	24 h	4	157	0.36	0.240398	0	0	1	1	0	HSP inhibitor	HSP90AA1	0	0	0
CPC014_PHH_24H:BRD-K36740062-001-01-7:10	BRD-K36740062	GSK-1070916	PHH	trt_cp	10 uM	24 h	4	71	0.1	0.085204	0	0	1	1	0	Aurora kinase inhibitor	AURKB|AURKC|AURKA|CYP2D6|CYP3A4	0	0	0
CPC014_PHH_24H:BRD-K38615104-001-06-8:10	BRD-K38615104	A-443654	PHH	trt_cp	10 uM	24 h	4	237	0.26	0.25101	0	0	1	1	0	AKT inhibitor	AKT1|AKT2	0	0	0
CPC014_PHH_24H:BRD-K38756014-001-03-6:10	BRD-K38756014	BRD-K38756014	PHH	trt_cp	10 uM	24 h	4	86	0.05	0.0663078	0	0	1	1	0	-666	-666	0	0	0
CPC014_PHH_24H:BRD-K38775274-001-13-0:10	BRD-K38775274	dexamethasone	PHH	trt_cp	10 uM	24 h	4	182	0.12	0.149437	0	0	1	1	0	Glucocorticoid receptor agonist	NR3C1|CYP3A4|CYP3A5|ANXA1|NOS2|NR0B1|NR3C2	0	0	0
CPC014_PHH_24H:BRD-K39944607-001-03-0:10	BRD-K39944607	ochratoxin-a	PHH	trt_cp	10 uM	24 h	3	327	0.52	0.416971	0	0	1	1	0	Phenylalanyl tRNA synthetase inhibitor	-666	0	0	0
CPC014_PHH_24H:BRD-K40300908-001-01-2:10	BRD-K40300908	BRD-K40300908	PHH	trt_cp	10 uM	24 h	4	143	0.2	0.171007	0	0	1	1	0	-666	-666	0	0	0
CPC014_PHH_24H:BRD-K41170226-001-05-4:10	BRD-K41170226	BRD-K41170226	PHH	trt_cp	10 uM	24 h	4	292	0.46	0.370596	0	0	1	1	0	G protein-coupled receptor agonist|Biliverdin reductase A activator	GPBAR1|EFL1|FPR1	0	0	0
CPC014_PHH_24H:BRD-K42419294-001-01-0:10	BRD-K42419294	BRD-K42419294	PHH	trt_cp	10 uM	24 h	4	406	0.37	0.391917	0	0	1	1	0	-666	-666	0	0	0
CPC014_PHH_24H:BRD-K42541148-001-01-9:10	BRD-K42541148	BRD-K42541148	PHH	trt_cp	10 uM	24 h	4	184	0.28	0.229519	0	0	1	1	0	-666	-666	0	0	0
CPC014_PHH_24H:BRD-K43764301-001-07-6:10	BRD-K43764301	dexketoprofen	PHH	trt_cp	10 uM	24 h	4	213	0.11	0.154781	0	0	1	1	0	Cyclooxygenase inhibitor	PTGS2|PTGS1	0	0	0
CPC014_PHH_24H:BRD-K43797669-001-13-0:10	BRD-K43797669	genistein	PHH	trt_cp	10 uM	24 h	4	230	0.26	0.247276	0	0	1	1	0	Tyrosine kinase inhibitor	CFTR|ESR2|EGFR|ESR1|ESRRA|ESRRB|ESRRG|NCOA1|NCOA2|PPARG|PTK2B|TOP2A|TRPC5	0	0	0
CPC014_PHH_24H:BRD-K46212057-001-01-2:10	BRD-K46212057	voriconazole	PHH	trt_cp	10 uM	24 h	4	244	0.08	0.141277	0	0	1	1	0	-666	-666	0	0	0
CPC014_PHH_24H:BRD-K47943470-001-07-7:10	BRD-K47943470	tyrphostin-51	PHH	trt_cp	10 uM	24 h	4	185	0.14	0.162735	0	0	1	1	0	EGFR inhibitor	-666	0	0	0
CPC014_PHH_24H:BRD-K49685476-001-09-2:10	BRD-K49685476	TTNPB	PHH	trt_cp	10 uM	24 h	4	213	0.08	0.131997	0	0	1	1	0	Retinoid receptor agonist	RARB|RARA|RARG	0	0	0
CPC014_PHH_24H:BRD-K49865102-001-02-7:10	BRD-K49865102	PD-0325901	PHH	trt_cp	10 uM	24 h	4	88	0.1	0.0948576	0	0	1	1	0	MEK inhibitor|MAP kinase inhibitor|Protein kinase inhibitor	MAP2K1|MAP2K2	0	0	0
CPC014_PHH_24H:BRD-K50140147-001-01-0:10	BRD-K50140147	NVP-TAE684	PHH	trt_cp	10 uM	24 h	4	239	0.35	0.292458	0	0	1	1	0	ALK inhibitor	ALK|INSR	0	0	0
CPC014_PHH_24H:BRD-K51313569-001-02-9:10	BRD-K51313569	palbociclib	PHH	trt_cp	10 uM	24 h	4	137	0.24	0.183357	0	0	1	1	0	CDK inhibitor	CDK4|CDK6|CCND3	0	0	0
CPC014_PHH_24H:BRD-K51998148-001-01-9:10	BRD-K51998148	BRD-K51998148	PHH	trt_cp	10 uM	24 h	4	260	0.21	0.23628	0	0	1	1	0	-666	-666	0	0	0
CPC014_PHH_24H:BRD-K56064827-001-05-4:10	BRD-K56064827	EI-273	PHH	trt_cp	10 uM	24 h	4	373	0.25	0.308784	0	0	1	1	0	PKC inhibitor	PRKCA|PRKCG	0	0	0
CPC014_PHH_24H:BRD-K56343971-001-01-5:10	BRD-K56343971	vemurafenib	PHH	trt_cp	10 uM	24 h	4	218	0.1	0.1493	0	0	1	1	0	RAF inhibitor	BRAF|CYP2C19|CYP3A4|CYP3A5|RAF1	0	0	0
CPC014_PHH_24H:BRD-K56957086-001-04-8:10	BRD-K56957086	dacinostat	PHH	trt_cp	10 uM	24 h	4	264	0.48	0.359959	0	0	1	1	0	HDAC inhibitor	HDAC1|HDAC2|HDAC3|HDAC4|HDAC5|HDAC6|HDAC7|HDAC8|HDAC9	0	0	0
CPC014_PHH_24H:BRD-K57926513-001-08-6:10	BRD-K57926513	BRD-K57926513	PHH	trt_cp	10 uM	24 h	4	131	0.07	0.0968312	0	0	1	1	0	PDGFR inhibitor	FLT3	0	0	0
CPC014_PHH_24H:BRD-K59939374-001-01-0:10	BRD-K59939374	BRD-K59939374	PHH	trt_cp	10 uM	24 h	4	311	0.04	0.112782	0	0	1	1	0	-666	-666	0	0	0
CPC014_PHH_24H:BRD-K59946561-001-05-9:10	BRD-K59946561	BRD-K59946561	PHH	trt_cp	10 uM	24 h	4	180	0.11	0.142286	0	0	1	1	0	-666	-666	0	0	0
CPC014_PHH_24H:BRD-K61463582-001-03-1:10	BRD-K61463582	BRD-K61463582	PHH	trt_cp	10 uM	24 h	4	137	0.24	0.183357	0	0	1	1	0	-666	-666	0	0	0
CPC014_PHH_24H:BRD-K62012036-001-06-0:10	BRD-K62012036	acitretin	PHH	trt_cp	10 uM	24 h	4	76	0.09	0.0836293	0	0	1	1	0	Retinoid receptor agonist	RARA|RXRG|RARB|RARG|RBP1|RXRA|RXRB|STAT3	0	0	0
CPC014_PHH_24H:BRD-K62459624-001-07-9:10	BRD-K62459624	BRD-K62459624	PHH	trt_cp	10 uM	24 h	4	191	0.15	0.171156	0	0	1	1	0	-666	-666	0	0	0
CPC014_PHH_24H:BRD-K63068307-001-02-2:10	BRD-K63068307	ZSTK-474	PHH	trt_cp	10 uM	24 h	4	350	0.44	0.396818	0	0	1	1	0	PI3K inhibitor	PIK3CG|PIK3CA|PIK3CB|PIK3CD	0	0	0
CPC014_PHH_24H:BRD-K64610608-001-02-6:10	BRD-K64610608	EMF-BCA1-57	PHH	trt_cp	10 uM	24 h	4	101	0.16	0.128544	0	0	1	1	0	Caspase inhibitor	CASP3	0	0	0
CPC014_PHH_24H:BRD-K64800655-001-01-7:10	BRD-K64800655	PHA-793887	PHH	trt_cp	10 uM	24 h	2	185	0.31	0.242157	0	0	1	1	0	CDK inhibitor	CDK1|CDK2|CDK4|CDK5|CCND1|CCNE1|CDK7|CDK9	0	0	0
CPC014_PHH_24H:BRD-K64857848-001-02-3:10	BRD-K64857848	XMD-885	PHH	trt_cp	10 uM	24 h	4	261	0.27	0.268431	0	0	1	1	0	MAP kinase inhibitor	MAPK7|LRRK2	0	0	0
CPC014_PHH_24H:BRD-K65331431-001-04-7:10	BRD-K65331431	retinyl	PHH	trt_cp	10 uM	24 h	4	290	0.19	0.237359	0	0	1	1	0	Vitamin analog	-666	0	0	0
CPC014_PHH_24H:BRD-K67258146-001-01-2:10	BRD-K67258146	BRD-K67258146	PHH	trt_cp	10 uM	24 h	4	308	0.21	0.257167	0	0	1	1	0	-666	-666	0	0	0
CPC014_PHH_24H:BRD-K68407802-001-01-9:10	BRD-K68407802	KIN001-055	PHH	trt_cp	10 uM	24 h	4	104	0.09	0.0978292	0	0	1	1	0	EGFR inhibitor|JAK inhibitor|Leukotriene inhibitor|Mediator release inhibitor	JAK3	0	0	0
CPC014_PHH_24H:BRD-K70401845-001-02-5:10	BRD-K70401845	erlotinib	PHH	trt_cp	10 uM	24 h	4	82	0.12	0.100306	0	0	1	1	0	EGFR inhibitor	EGFR|NR1I2	0	0	0
CPC014_PHH_24H:BRD-K70557564-305-01-0:10	BRD-K70557564	zosuquidar	PHH	trt_cp	10 uM	24 h	4	157	0.08	0.113325	0	0	1	1	0	P-glycoprotein inhibitor	ABCB1|ABCB4	0	0	0
CPC014_PHH_24H:BRD-K71035033-001-01-4:10	BRD-K71035033	masitinib	PHH	trt_cp	10 uM	24 h	4	162	0.35	0.240781	0	0	1	1	0	KIT inhibitor|PDGFR inhibitor|Src inhibitor	KIT|FGFR3|LYN|PDGFRB|PDGFRA	0	0	0
CPC014_PHH_24H:BRD-K71879491-001-22-6:10	BRD-K71879491	tretinoin	PHH	trt_cp	10 uM	24 h	4	163	0.03	0.0707107	0	0	1	1	0	Retinoid receptor agonist|Retinoid receptor ligand	RARG|RORB|RARA|RARB|ALDH1A1|ALDH1A2|GPRC5A|NR0B1|NR2C2|PPARD|RARRES1|RORC|RXRB|RXRG	0	0	0
CPC014_PHH_24H:BRD-K72420232-001-02-4:10	BRD-K72420232	WZ-4002	PHH	trt_cp	10 uM	24 h	4	79	0.04	0.0568426	0	0	1	1	0	EGFR inhibitor	EGFR|ERBB2	0	0	0
CPC014_PHH_24H:BRD-K73838513-003-01-4:10	BRD-K73838513	cinacalcet	PHH	trt_cp	10 uM	24 h	4	133	0.04	0.0737541	0	0	1	1	0	Calcium channel activator	CASR	0	0	0
CPC014_PHH_24H:BRD-K73982490-001-01-1:10	BRD-K73982490	BI-78D3	PHH	trt_cp	10 uM	24 h	4	229	0.28	0.256052	0	0	1	1	0	JNK inhibitor	MAPK8	0	0	0
CPC014_PHH_24H:BRD-K74109131-001-01-5:10	BRD-K74109131	BRD-K74109131	PHH	trt_cp	10 uM	24 h	4	101	0.12	0.111322	0	0	1	1	0	-666	-666	0	0	0
CPC014_PHH_24H:BRD-K74733595-001-02-9:10	BRD-K74733595	BRD-K74733595	PHH	trt_cp	10 uM	24 h	4	255	0.15	0.197764	0	0	1	1	0	HDAC inhibitor	-666	0	0	0
CPC014_PHH_24H:BRD-K75081836-001-01-3:10	BRD-K75081836	BRD-K75081836	PHH	trt_cp	10 uM	24 h	4	236	0.25	0.245616	0	0	1	1	0	-666	-666	0	0	0
CPC014_PHH_24H:BRD-K76698671-001-01-1:10	BRD-K76698671	HNHA	PHH	trt_cp	10 uM	24 h	4	164	0.26	0.208804	0	0	1	1	0	HDAC inhibitor	-666	0	0	0
CPC014_PHH_24H:BRD-K77175907-001-03-1:10	BRD-K77175907	calcifediol	PHH	trt_cp	10 uM	24 h	4	46	0.11	0.0719293	0	0	1	1	0	Vitamin D receptor agonist	VDR	0	0	0
CPC014_PHH_24H:BRD-K77286328-001-02-9:10	BRD-K77286328	reversine	PHH	trt_cp	10 uM	24 h	4	124	0.33	0.204549	0	0	1	1	0	Aurora kinase inhibitor	AURKB|ADORA3|AURKA|INCENP|MAP2K1	0	0	0
CPC014_PHH_24H:BRD-K77390737-001-03-2:10	BRD-K77390737	xanthohumol	PHH	trt_cp	10 uM	24 h	4	140	0.31	0.210657	0	0	1	1	0	ATPase inhibitor	VCP	0	0	0
CPC014_PHH_24H:BRD-K78431006-001-02-9:10	BRD-K78431006	crizotinib	PHH	trt_cp	10 uM	24 h	4	318	0.57	0.430508	0	0	1	1	0	ALK inhibitor	ALK|MET|CYP2B6|CYP3A5|MST1R|ROS1	0	0	0
CPC014_PHH_24H:BRD-K79437791-001-03-2:10	BRD-K79437791	BRD-K79437791	PHH	trt_cp	10 uM	24 h	4	352	0.09	0.17998	0	0	1	1	0	Inhibitor of methylation of endogenous isoprenylated proteins	PPARG	0	0	0
CPC014_PHH_24H:BRD-K81528515-001-03-9:10	BRD-K81528515	nilotinib	PHH	trt_cp	10 uM	24 h	4	73	0.13	0.0985062	0	0	1	1	0	Bcr-Abl inhibitor|Abl inhibitor	ABL1|KIT|BCR|CYP2B6|CYP2C8|DDR1|DDR2|PDGFRA	0	0	0
CPC014_PHH_24H:BRD-K83691318-001-01-6:10	BRD-K83691318	BRD-K83691318	PHH	trt_cp	10 uM	24 h	4	93	0.18	0.13083	0	0	1	1	0	-666	-666	0	0	0
CPC014_PHH_24H:BRD-K83972459-001-01-9:10	BRD-K83972459	JWE-035	PHH	trt_cp	10 uM	24 h	4	185	0.29	0.234215	0	0	1	1	0	Aurora kinase inhibitor	AURKA	0	0	0
CPC014_PHH_24H:BRD-K84085265-001-01-3:10	BRD-K84085265	CG-930	PHH	trt_cp	10 uM	24 h	4	129	0.14	0.135891	0	0	1	1	0	JNK inhibitor	MAPK8	0	0	0
CPC014_PHH_24H:BRD-K86465814-001-03-7:10	BRD-K86465814	HO-013	PHH	trt_cp	10 uM	24 h	4	191	0.08	0.124995	0	0	1	1	0	PPAR receptor agonist	PPARG	0	0	0
CPC014_PHH_24H:BRD-K88551539-001-01-0:10	BRD-K88551539	CAY-10585	PHH	trt_cp	10 uM	24 h	4	208	0.21	0.211335	0	0	1	1	0	HIF modulator	HIF1A	0	0	0
CPC014_PHH_24H:BRD-K88569143-001-01-0:10	BRD-K88569143	BRD-K88569143	PHH	trt_cp	10 uM	24 h	4	66	0.13	0.0936643	0	0	1	1	0	-666	-666	0	0	0
CPC014_PHH_24H:BRD-K88714443-001-01-9:10	BRD-K88714443	BRD-K88714443	PHH	trt_cp	10 uM	24 h	4	77	0.07	0.0742378	0	0	1	1	0	-666	-666	0	0	0
CPC014_PHH_24H:BRD-K91047982-001-01-6:10	BRD-K91047982	BRD-K91047982	PHH	trt_cp	10 uM	24 h	4	111	0.19	0.146848	0	0	1	1	0	-666	-666	0	0	0
CPC014_PHH_24H:BRD-K93331255-001-01-2:10	BRD-K93331255	lypressin	PHH	trt_cp	10 uM	24 h	4	256	0.33	0.293905	0	0	1	1	0	Vasopressin receptor agonist	AVPR1A|AVPR1B|AVPR2	0	0	0
CPC014_PHH_24H:BRD-K94294671-003-01-3:10	BRD-K94294671	OSI-027	PHH	trt_cp	10 uM	24 h	4	164	0.23	0.196389	0	0	1	1	0	-666	-666	0	0	0
CPC014_PHH_24H:BRD-K95402279-001-01-1:10	BRD-K95402279	geranylgeraniol	PHH	trt_cp	10 uM	24 h	3	76	0.06	0.0682831	0	0	1	1	0	Farnesyltransferase inhibitor	-666	0	0	0
CPC014_PHH_24H:BRD-K99451608-001-01-6:10	BRD-K99451608	lopinavir	PHH	trt_cp	10 uM	24 h	4	125	0.25	0.178754	0	0	1	1	0	HIV inhibitor	-666	0	0	0
CPC014_PHH_24H:BRD-K99545815-001-01-4:10	BRD-K99545815	PF-562271	PHH	trt_cp	10 uM	24 h	4	410	0.53	0.471368	0	0	1	1	0	Focal adhesion kinase inhibitor	PTK2|PTK2B	0	0	0
CPC014_PHH_24H:BRD-K99616396-001-01-0:10	BRD-K99616396	motesanib	PHH	trt_cp	10 uM	24 h	4	297	0.21	0.252533	0	0	1	1	0	KIT inhibitor|PDGFR inhibitor|VEGFR inhibitor	FLT1|FLT4|KDR|KIT|PDGFRA|RET	0	0	0
CPC014_PHH_24H:BRD-M30523314-002-01-5:10	BRD-M30523314	vinorelbine	PHH	trt_cp	10 uM	24 h	4	274	0.25	0.264652	0	0	1	1	0	-666	-666	0	0	0
CPC014_PHH_24H:BRD-M64432851-001-01-9:10	BRD-M64432851	sunitinib	PHH	trt_cp	10 uM	24 h	4	321	0.12	0.19846	0	0	1	1	0	-666	-666	0	0	0
CPC014_PHH_24H:BRD-M72442222-001-01-0:10	BRD-M72442222	vicriviroc	PHH	trt_cp	10 uM	24 h	4	64	0.07	0.0676814	0	0	1	1	0	-666	-666	0	0	0
CPC014_PHH_24H:BRD-U01690642-000-01-4:10	BRD-U01690642	BRD-U01690642	PHH	trt_cp	10 uM	24 h	4	142	0.13	0.137387	0	0	1	1	0	Isoprenylated protein methylation inhibitor	-666	0	0	0
CPC014_PHH_24H:BRD-U06594984-000-01-9:10	BRD-U06594984	BL-074	PHH	trt_cp	10 uM	24 h	4	102	0.08	0.0913431	0	0	1	1	0	-666	-666	0	0	0
CPC014_PHH_24H:BRD-U08759356-000-01-6:10	BRD-U08759356	BRD-U08759356	PHH	trt_cp	10 uM	24 h	4	146	0.18	0.163924	0	0	1	1	0	EGFR inhibitor	-666	0	0	0
CPC014_PHH_24H:BRD-U25771771-000-01-7:10	BRD-U25771771	WZ-4-145	PHH	trt_cp	10 uM	24 h	4	83	0.11	0.0966198	0	0	1	1	0	EGFR inhibitor	-666	0	0	0
CPC014_PHH_24H:BRD-U43867373-000-01-3:10	BRD-U43867373	BRD-U43867373	PHH	trt_cp	10 uM	24 h	4	300	0.14	0.207231	0	0	1	1	0	-666	-666	0	0	0
CPC014_PHH_24H:BRD-U44618005-000-01-5:10	BRD-U44618005	WH-4023	PHH	trt_cp	10 uM	24 h	4	191	0.22	0.207281	0	0	1	1	0	-666	-666	0	0	0
CPC014_PHH_24H:BRD-U73238814-000-01-7:10	BRD-U73238814	QL-XI-92	PHH	trt_cp	10 uM	24 h	4	168	0.09	0.124339	0	0	1	1	0	DDR1 inhibitor	DDR1	0	0	0
CPC014_PHH_24H:BRD-U74615290-000-01-8:10	BRD-U74615290	BRD-U74615290	PHH	trt_cp	10 uM	24 h	4	225	0.11	0.159081	0	0	1	1	0	-666	-666	0	0	0
CPC014_SKB_24H:BRD-A03946276-001-01-3:10	BRD-A03946276	BRD-A03946276	SKB	trt_cp	10 uM	24 h	4	108	0.16	0.132924	0	0	1	1	0	-666	-666	0	0	0
CPC014_SKB_24H:BRD-A11007541-003-01-9:10	BRD-A11007541	BCI-hydrochloride	SKB	trt_cp	10 uM	24 h	3	123	0.13	0.127866	0	0	1	1	0	Protein phosphatase inhibitor	-666	0	0	0
CPC014_SKB_24H:BRD-A11702965-001-01-6:10	BRD-A11702965	chromomycin-a3	SKB	trt_cp	10 uM	24 h	3	579	0.64	0.615545	0	0	1	1	0	DNA binding agent	-666	0	0	0
CPC014_SKB_24H:BRD-A11706664-001-01-1:10	BRD-A11706664	triciribine	SKB	trt_cp	10 uM	24 h	4	164	0.25	0.204749	0	0	1	1	0	-666	-666	0	0	0
CPC014_SKB_24H:BRD-A13461302-001-01-9:10	BRD-A13461302	BRD-A13461302	SKB	trt_cp	10 uM	24 h	3	156	0.05	0.0893054	0	0	1	1	0	-666	-666	0	0	0
CPC014_SKB_24H:BRD-A13914662-001-01-1:10	BRD-A13914662	BRD-A13914662	SKB	trt_cp	10 uM	24 h	4	137	0.24	0.183357	0	0	1	1	0	-666	-666	0	0	0
CPC014_SKB_24H:BRD-A18497530-001-05-3:10	BRD-A18497530	5-iodotubercidin	SKB	trt_cp	10 uM	24 h	4	604	0.78	0.694059	0	0	1	1	0	Adenosine kinase inhibitor	-666	0	0	0
CPC014_SKB_24H:BRD-A25337146-003-07-0:10	BRD-A25337146	AT-SUMO-1	SKB	trt_cp	10 uM	24 h	4	128	0.21	0.165785	0	0	1	1	0	-666	-666	0	0	0
CPC014_SKB_24H:BRD-A29901043-001-01-0:10	BRD-A29901043	KIN001-127	SKB	trt_cp	10 uM	24 h	3	354	0.31	0.334976	0	0	1	1	0	ITK inhibitor	ITK	0	0	0
CPC014_SKB_24H:BRD-A31374339-001-01-9:10	BRD-A31374339	fludarabine	SKB	trt_cp	10 uM	24 h	4	184	0.26	0.22117	0	0	1	1	0	-666	-666	0	0	0
CPC014_SKB_24H:BRD-A36707673-001-01-9:10	BRD-A36707673	BRD-A36707673	SKB	trt_cp	10 uM	24 h	4	90	0.13	0.109376	0	0	1	1	0	LXR agonist	NR1H3|NR1H2	0	0	0
CPC014_SKB_24H:BRD-A37656721-001-01-9:10	BRD-A37656721	BRD-A37656721	SKB	trt_cp	10 uM	24 h	4	89	0.19	0.131493	0	0	1	1	0	-666	-666	0	0	0
CPC014_SKB_24H:BRD-A39052811-377-01-4:10	BRD-A39052811	mosapride	SKB	trt_cp	10 uM	24 h	4	221	0.32	0.268907	0	0	1	1	0	Serotonin receptor agonist	HTR4|HTR3A	0	0	0
CPC014_SKB_24H:BRD-A41692738-001-01-9:10	BRD-A41692738	TGX-221	SKB	trt_cp	10 uM	24 h	4	115	0.24	0.167991	0	0	1	1	0	PI3K inhibitor	PIK3CB|PIK3CD	0	0	0
CPC014_SKB_24H:BRD-A45498368-001-02-2:10	BRD-A45498368	WYE-125132	SKB	trt_cp	10 uM	24 h	4	317	0.55	0.422223	0	0	1	1	0	MTOR inhibitor	MTOR|PIK3CA	0	0	0
CPC014_SKB_24H:BRD-A60245366-001-01-1:10	BRD-A60245366	AS-601245	SKB	trt_cp	10 uM	24 h	3	503	0.74	0.616922	0	0	1	1	0	JNK inhibitor	MAPK10|MAPK8|MAPK9	0	0	0
CPC014_SKB_24H:BRD-A64228451-001-06-8:10	BRD-A64228451	terreic-acid	SKB	trt_cp	10 uM	24 h	4	145	0.18	0.163362	0	0	1	1	0	BTK inhibitor	-666	0	0	0
CPC014_SKB_24H:BRD-A67748489-001-06-8:10	BRD-A67748489	K-858	SKB	trt_cp	10 uM	24 h	3	79	0.12	0.0984543	0	0	1	1	0	Kinesin inhibitor	KIF11	0	0	0
CPC014_SKB_24H:BRD-A68721828-001-01-5:10	BRD-A68721828	BRD-A68721828	SKB	trt_cp	10 uM	24 h	4	48	0.18	0.0939913	0	0	1	1	0	-666	-666	0	0	0
CPC014_SKB_24H:BRD-A72180425-001-06-4:10	BRD-A72180425	K784-3188	SKB	trt_cp	10 uM	24 h	3	499	0.58	0.543995	0	0	1	1	0	-666	-666	0	0	0
CPC014_SKB_24H:BRD-A74904029-001-05-7:10	BRD-A74904029	EI-231	SKB	trt_cp	10 uM	24 h	2	293	0.29	0.294756	0	0	1	1	0	Casein kinase inhibitor	CSNK2A1	0	0	0
CPC014_SKB_24H:BRD-A77577770-001-03-4:10	BRD-A77577770	BRD-A77577770	SKB	trt_cp	10 uM	24 h	4	219	0.39	0.295519	0	0	1	1	0	Protein kinase inhibitor	-666	0	0	0
CPC014_SKB_24H:BRD-A80574334-001-01-9:10	BRD-A80574334	oxalomalic-acid	SKB	trt_cp	10 uM	24 h	3	444	0.51	0.48118	0	0	1	1	0	Isocitrate dehydrogenase inhibitor	ACO1|IDH1	0	0	0
CPC014_SKB_24H:BRD-A80775386-001-01-9:10	BRD-A80775386	hyperforin	SKB	trt_cp	10 uM	24 h	4	199	0.39	0.281702	0	0	1	1	0	Cyclooxygenase inhibitor|Dopamine uptake inhibitor|Interleukin inhibitor|Lipoxygenase inhibitor|Serotonin reuptake inhibitor	NR1I2|ALOX5|PTGS1	0	0	0
CPC014_SKB_24H:BRD-A84327315-001-01-1:10	BRD-A84327315	calcitriol	SKB	trt_cp	10 uM	24 h	4	166	0.35	0.243735	0	0	1	1	0	-666	-666	0	0	0
CPC014_SKB_24H:BRD-A95937159-001-01-3:10	BRD-A95937159	BRD-A95937159	SKB	trt_cp	10 uM	24 h	4	185	0.17	0.179325	0	0	1	1	0	-666	-666	0	0	0
CPC014_SKB_24H:BRD-A96799240-001-01-7:10	BRD-A96799240	BRD-A96799240	SKB	trt_cp	10 uM	24 h	4	89	0.21	0.13824	0	0	1	1	0	Retinoid receptor antagonist	-666	0	0	0
CPC014_SKB_24H:BRD-A98283014-003-07-7:10	BRD-A98283014	calmidazolium	SKB	trt_cp	10 uM	24 h	3	394	0.2	0.283853	0	0	1	1	0	Calcium channel blocker|Calmodulin antagonist	ATP2B1|PDE1A	0	0	0
CPC014_SKB_24H:BRD-K00184207-001-03-2:10	BRD-K00184207	GR-206	SKB	trt_cp	10 uM	24 h	4	243	0.12	0.172673	0	0	1	1	0	Aryl hydrocarbon receptor ligand	-666	0	0	0
CPC014_SKB_24H:BRD-K01507359-001-05-4:10	BRD-K01507359	rifampicin	SKB	trt_cp	10 uM	24 h	4	138	0.21	0.172139	0	0	1	1	0	RNA polymerase inhibitor	NR1I2|ABCB1|CYP2B6|CYP2C19|CYP2C8|CYP3A4|CYP3A5|SLCO1A2|SLCO1B1|SLCO1B3	0	0	0
CPC014_SKB_24H:BRD-K01800709-001-01-9:10	BRD-K01800709	BRD-K01800709	SKB	trt_cp	10 uM	24 h	4	35	0.17	0.077999	0	0	1	1	0	-666	-666	0	0	0
CPC014_SKB_24H:BRD-K04701986-001-01-0:10	BRD-K04701986	BL-050	SKB	trt_cp	10 uM	24 h	4	141	0.29	0.204474	0	0	1	1	0	-666	-666	0	0	0
CPC014_SKB_24H:BRD-K04923131-001-06-3:10	BRD-K04923131	BRD-K04923131	SKB	trt_cp	10 uM	24 h	4	241	0.26	0.25312	0	0	1	1	0	GSK inhibitor|Lipoxygenase inhibitor	GSK3B|ALOX5|GSK3A	0	0	0
CPC014_SKB_24H:BRD-K07265709-003-01-5:10	BRD-K07265709	razoxane	SKB	trt_cp	10 uM	24 h	4	62	0.16	0.100713	0	0	1	1	0	Chelating agent|Topoisomerase inhibitor	TOP2A|TOP2B	0	0	0
CPC014_SKB_24H:BRD-K07877311-001-01-1:10	BRD-K07877311	BRD-K07877311	SKB	trt_cp	10 uM	24 h	4	142	0.02	0.0538877	0	0	1	1	0	-666	-666	0	0	0
CPC014_SKB_24H:BRD-K08206212-001-01-2:10	BRD-K08206212	entecavir	SKB	trt_cp	10 uM	24 h	4	68	0.17	0.10872	0	0	1	1	0	DNA inhibitor|Reverse transcriptase inhibitor	-666	0	0	0
CPC014_SKB_24H:BRD-K09186807-001-01-6:10	BRD-K09186807	KIN001-244	SKB	trt_cp	10 uM	24 h	4	162	0.28	0.215361	0	0	1	1	0	PDK1 Inhibitor	PDPK1	0	0	0
CPC014_SKB_24H:BRD-K09191212-001-01-5:10	BRD-K09191212	BRD-K09191212	SKB	trt_cp	10 uM	24 h	4	63	0.2	0.113505	0	0	1	1	0	-666	-666	0	0	0
CPC014_SKB_24H:BRD-K09436313-001-01-2:10	BRD-K09436313	prostaglandin	SKB	trt_cp	10 uM	24 h	4	262	0.34	0.301801	0	0	1	1	0	Prostanoid receptor antagonist	PTGDR2|PTGDR	0	0	0
CPC014_SKB_24H:BRD-K10906552-001-01-1:10	BRD-K10906552	BRD-K10906552	SKB	trt_cp	10 uM	24 h	4	165	0.12	0.142286	0	0	1	1	0	-666	-666	0	0	0
CPC014_SKB_24H:BRD-K13087974-001-01-7:10	BRD-K13087974	CGP-52411	SKB	trt_cp	10 uM	24 h	3	135	0.12	0.128703	0	0	1	1	0	EGFR inhibitor	EGFR	0	0	0
CPC014_SKB_24H:BRD-K13514097-001-01-2:10	BRD-K13514097	everolimus	SKB	trt_cp	10 uM	24 h	4	469	0.53	0.504144	0	0	1	1	0	MTOR inhibitor	MTOR|CYP3A5|FKBP1A	0	0	0
CPC014_SKB_24H:BRD-K13566078-003-01-1:10	BRD-K13566078	BMS-345541	SKB	trt_cp	10 uM	24 h	4	227	0.18	0.204399	0	0	1	1	0	IKK inhibitor	IKBKB|CHUK	0	0	0
CPC014_SKB_24H:BRD-K14681867-015-01-6:10	BRD-K14681867	somatostatin	SKB	trt_cp	10 uM	24 h	4	113	0.19	0.148165	0	0	1	1	0	Somatostatin receptor agonist	SSTR1|SSTR2|SSTR3|SSTR4|SSTR5|GH1|GHR|OPRD1|OPRM1	0	0	0
CPC014_SKB_24H:BRD-K16331660-001-01-5:10	BRD-K16331660	BRD-K16331660	SKB	trt_cp	10 uM	24 h	4	192	0.14	0.165785	0	0	1	1	0	-666	-666	0	0	0
CPC014_SKB_24H:BRD-K19499941-001-05-9:10	BRD-K19499941	BRD-K19499941	SKB	trt_cp	10 uM	24 h	3	252	0.31	0.282626	0	0	1	1	0	-666	-666	0	0	0
CPC014_SKB_24H:BRD-K20986251-001-07-2:10	BRD-K20986251	BRD-K20986251	SKB	trt_cp	10 uM	24 h	4	261	0.36	0.309957	0	0	1	1	0	FXR antagonist|Vitamin D receptor agonist	NR1I2|VDR|MDM2|MDM4|PTPN1|GPBAR1|NR1H4	0	0	0
CPC014_SKB_24H:BRD-K22630935-001-01-1:10	BRD-K22630935	BRD-K22630935	SKB	trt_cp	10 uM	24 h	4	101	0.07	0.0850238	0	0	1	1	0	-666	-666	0	0	0
CPC014_SKB_24H:BRD-K24102129-001-01-5:10	BRD-K24102129	BRD-K24102129	SKB	trt_cp	10 uM	24 h	3	325	0.24	0.282409	0	0	1	1	0	-666	-666	0	0	0
CPC014_SKB_24H:BRD-K24426149-001-04-8:10	BRD-K24426149	BRD-K24426149	SKB	trt_cp	10 uM	24 h	3	59	0.14	0.0919011	0	0	1	1	0	-666	-666	0	0	0
CPC014_SKB_24H:BRD-K24656285-001-03-6:10	BRD-K24656285	farnesol	SKB	trt_cp	10 uM	24 h	4	165	0.06	0.100612	0	0	1	1	0	FXR agonist|Monoamine oxidase inhibitor|NFKB activator|PPAR receptor agonist	MAOB	0	0	0
CPC014_SKB_24H:BRD-K24859147-379-01-8:10	BRD-K24859147	KIN001-242	SKB	trt_cp	10 uM	24 h	3	278	0.11	0.176827	0	0	1	1	0	Protein kinase inhibitor	RPS6KA3	0	0	0
CPC014_SKB_24H:BRD-K24994810-001-01-9:10	BRD-K24994810	androstenol	SKB	trt_cp	10 uM	24 h	4	89	0.07	0.0798132	0	0	1	1	0	GABA receptor antagonist	NR1I3	0	0	0
CPC014_SKB_24H:BRD-K26674531-001-01-3:10	BRD-K26674531	GR-235	SKB	trt_cp	10 uM	24 h	4	283	0.26	0.27429	0	0	1	1	0	Estrogen receptor agonist|FXR antagonist|Progesterone receptor agonist	NR1H4|ESR1|IKBKB|NR1I2|PGR	0	0	0
CPC014_SKB_24H:BRD-K28178212-003-01-5:10	BRD-K28178212	GW-441756	SKB	trt_cp	10 uM	24 h	4	212	0.33	0.267458	0	0	1	1	0	-666	-666	0	0	0
CPC014_SKB_24H:BRD-K29582115-311-02-0:10	BRD-K29582115	ziprasidone	SKB	trt_cp	10 uM	24 h	4	182	0.22	0.202338	0	0	1	1	0	Dopamine receptor antagonist|Serotonin receptor antagonist	DRD2|HTR2A|HTR1A|HTR1D|HRH1|HTR1B|HTR1E|HTR2C|HTR7|ADRA1A|ADRA1B|ADRA2A|ADRA2B|ADRA2C|CHRM1|CHRM2|CHRM3|CHRM4|CHRM5|DRD1|DRD3|DRD4|DRD5|HTR3A|HTR6|SLC6A4	0	0	0
CPC014_SKB_24H:BRD-K31841256-001-01-4:10	BRD-K31841256	BRD-K31841256	SKB	trt_cp	10 uM	24 h	4	120	0.16	0.140114	0	0	1	1	0	-666	-666	0	0	0
CPC014_SKB_24H:BRD-K32111336-001-01-5:10	BRD-K32111336	BRD-K32111336	SKB	trt_cp	10 uM	24 h	3	72	0.08	0.0767435	0	0	1	1	0	-666	-666	0	0	0
CPC014_SKB_24H:BRD-K32836707-001-01-8:10	BRD-K32836707	CAY-10577	SKB	trt_cp	10 uM	24 h	3	257	0.38	0.316001	0	0	1	1	0	Casein kinase inhibitor	-666	0	0	0
CPC014_SKB_24H:BRD-K32927008-001-01-1:10	BRD-K32927008	BRD-K32927008	SKB	trt_cp	10 uM	24 h	4	138	0.22	0.17619	0	0	1	1	0	-666	-666	0	0	0
CPC014_SKB_24H:BRD-K33551950-001-01-6:10	BRD-K33551950	radicicol	SKB	trt_cp	10 uM	24 h	4	292	0.52	0.394025	0	0	1	1	0	HSP inhibitor	-666	0	0	0
CPC014_SKB_24H:BRD-K33572481-001-01-0:10	BRD-K33572481	taurodeoxycholic-acid	SKB	trt_cp	10 uM	24 h	4	155	0.27	0.206861	0	0	1	1	0	Bile acid	-666	0	0	0
CPC014_SKB_24H:BRD-K34387287-001-01-8:10	BRD-K34387287	BRD-K34387287	SKB	trt_cp	10 uM	24 h	4	85	0.38	0.181732	0	0	1	1	0	-666	-666	0	0	0
CPC014_SKB_24H:BRD-K35128472-001-05-1:10	BRD-K35128472	2-aminopurine	SKB	trt_cp	10 uM	24 h	4	103	0.26	0.165476	0	0	1	1	0	Serine/threonine kinase inhibitor	-666	0	0	0
CPC014_SKB_24H:BRD-K35483542-001-04-9:10	BRD-K35483542	alitretinoin	SKB	trt_cp	10 uM	24 h	4	84	0.25	0.146535	0	0	1	1	0	Retinoid receptor agonist	RARG|RARA|RARB|RXRA|RXRG|RXRB	0	0	0
CPC014_SKB_24H:BRD-K36529613-001-01-8:10	BRD-K36529613	PU-H71	SKB	trt_cp	10 uM	24 h	4	323	0.57	0.43388	0	0	1	1	0	HSP inhibitor	HSP90AA1	0	0	0
CPC014_SKB_24H:BRD-K37130656-001-01-2:10	BRD-K37130656	rivaroxaban	SKB	trt_cp	10 uM	24 h	4	101	0.14	0.120242	0	0	1	1	0	Coagulation factor inhibitor	F10|CYP2J2|CYP3A5	0	0	0
CPC014_SKB_24H:BRD-K37160541-001-01-8:10	BRD-K37160541	BRD-K37160541	SKB	trt_cp	10 uM	24 h	4	73	0.02	0.0386373	0	0	1	1	0	-666	-666	0	0	0
CPC014_SKB_24H:BRD-K37720887-001-01-1:10	BRD-K37720887	SB-525334	SKB	trt_cp	10 uM	24 h	4	191	0.46	0.299727	0	0	1	1	0	TGF-beta receptor inhibitor	TGFBR1	0	0	0
CPC014_SKB_24H:BRD-K38615104-001-06-8:10	BRD-K38615104	A-443654	SKB	trt_cp	10 uM	24 h	3	119	0.36	0.209293	0	0	1	1	0	AKT inhibitor	AKT1|AKT2	0	0	0
CPC014_SKB_24H:BRD-K38775274-001-13-0:10	BRD-K38775274	dexamethasone	SKB	trt_cp	10 uM	24 h	4	86	0.16	0.118615	0	0	1	1	0	Glucocorticoid receptor agonist	NR3C1|CYP3A4|CYP3A5|ANXA1|NOS2|NR0B1|NR3C2	0	0	0
CPC014_SKB_24H:BRD-K40175214-001-01-7:10	BRD-K40175214	torin-1	SKB	trt_cp	10 uM	24 h	4	280	0.49	0.374548	0	0	1	1	0	MTOR inhibitor|PI3K inhibitor	MTOR|PIK3CA	0	0	0
CPC014_SKB_24H:BRD-K41170226-001-05-4:10	BRD-K41170226	BRD-K41170226	SKB	trt_cp	10 uM	24 h	4	252	0.45	0.340516	0	0	1	1	0	G protein-coupled receptor agonist|Biliverdin reductase A activator	GPBAR1|EFL1|FPR1	0	0	0
CPC014_SKB_24H:BRD-K41668190-001-01-8:10	BRD-K41668190	BRD-K41668190	SKB	trt_cp	10 uM	24 h	4	180	0.22	0.201223	0	0	1	1	0	-666	-666	0	0	0
CPC014_SKB_24H:BRD-K42419294-001-01-0:10	BRD-K42419294	BRD-K42419294	SKB	trt_cp	10 uM	24 h	4	248	0.31	0.280374	0	0	1	1	0	-666	-666	0	0	0
CPC014_SKB_24H:BRD-K43164539-001-05-7:10	BRD-K43164539	cholic-acid	SKB	trt_cp	10 uM	24 h	4	123	0.1	0.112146	0	0	1	1	0	Bile acid	CES1|FECH|PLA2G1B|ADH1C|COX1|COX2|COX3|COX4I1|COX5A|COX5B|COX6A2|COX6B1|COX6C|COX7A1|COX7B|COX7C|COX8A|ESRRG|FABP6|GPBAR1	0	0	0
CPC014_SKB_24H:BRD-K43764301-001-07-6:10	BRD-K43764301	dexketoprofen	SKB	trt_cp	10 uM	24 h	4	164	0.24	0.200613	0	0	1	1	0	Cyclooxygenase inhibitor	PTGS2|PTGS1	0	0	0
CPC014_SKB_24H:BRD-K45114207-001-01-0:10	BRD-K45114207	BRD-K45114207	SKB	trt_cp	10 uM	24 h	4	337	0.15	0.227348	0	0	1	1	0	-666	-666	0	0	0
CPC014_SKB_24H:BRD-K47943470-001-07-7:10	BRD-K47943470	tyrphostin-51	SKB	trt_cp	10 uM	24 h	4	290	0.41	0.348676	0	0	1	1	0	EGFR inhibitor	-666	0	0	0
CPC014_SKB_24H:BRD-K48576794-001-04-0:10	BRD-K48576794	BRD-K48576794	SKB	trt_cp	10 uM	24 h	4	71	0.1	0.085204	0	0	1	1	0	-666	-666	0	0	0
CPC014_SKB_24H:BRD-K48722833-001-01-9:10	BRD-K48722833	iloperidone	SKB	trt_cp	10 uM	24 h	4	132	0.16	0.146953	0	0	1	1	0	Dopamine receptor antagonist|Serotonin receptor antagonist	DRD2|HTR2A|HTR1A|HTR6|HTR7|ADRA1A|ADRA2C|DRD1|DRD3|DRD4|HRH1	0	0	0
CPC014_SKB_24H:BRD-K49685476-001-09-2:10	BRD-K49685476	TTNPB	SKB	trt_cp	10 uM	24 h	4	92	0.18	0.130125	0	0	1	1	0	Retinoid receptor agonist	RARB|RARA|RARG	0	0	0
CPC014_SKB_24H:BRD-K50140147-001-01-0:10	BRD-K50140147	NVP-TAE684	SKB	trt_cp	10 uM	24 h	4	340	0.54	0.433278	0	0	1	1	0	ALK inhibitor	ALK|INSR	0	0	0
CPC014_SKB_24H:BRD-K50720187-050-04-1:10	BRD-K50720187	flupirtine	SKB	trt_cp	10 uM	24 h	4	106	0.15	0.127506	0	0	1	1	0	Glutamate receptor antagonist	KCNQ2|KCNQ3|ADRA2A|KCNQ1	0	0	0
CPC014_SKB_24H:BRD-K51998148-001-01-9:10	BRD-K51998148	BRD-K51998148	SKB	trt_cp	10 uM	24 h	4	220	0.28	0.250969	0	0	1	1	0	-666	-666	0	0	0
CPC014_SKB_24H:BRD-K52751261-001-01-2:10	BRD-K52751261	TAK-715	SKB	trt_cp	10 uM	24 h	4	545	0.33	0.428831	0	0	1	1	0	P38 MAPK inhibitor	MAPK14|TNF	0	0	0
CPC014_SKB_24H:BRD-K52911425-001-02-3:10	BRD-K52911425	GDC-0941	SKB	trt_cp	10 uM	24 h	4	330	0.46	0.393973	0	0	1	1	0	PI3K inhibitor	PIK3CG|PIK3CA|PIK3CB|PIK3CD	0	0	0
CPC014_SKB_24H:BRD-K53972329-001-02-1:10	BRD-K53972329	ruxolitinib	SKB	trt_cp	10 uM	24 h	4	105	0.19	0.142824	0	0	1	1	0	JAK inhibitor	JAK1|JAK2|TYK2|JAK3	0	0	0
CPC014_SKB_24H:BRD-K55420858-001-01-0:10	BRD-K55420858	mirin	SKB	trt_cp	10 uM	24 h	4	131	0.23	0.175521	0	0	1	1	0	MRE11A exonuclease inhibitor	MRE11A	0	0	0
CPC014_SKB_24H:BRD-K56957086-001-04-8:10	BRD-K56957086	dacinostat	SKB	trt_cp	10 uM	24 h	4	496	0.73	0.608461	0	0	1	1	0	HDAC inhibitor	HDAC1|HDAC2|HDAC3|HDAC4|HDAC5|HDAC6|HDAC7|HDAC8|HDAC9	0	0	0
CPC014_SKB_24H:BRD-K57926513-001-08-6:10	BRD-K57926513	BRD-K57926513	SKB	trt_cp	10 uM	24 h	4	209	0.27	0.240207	0	0	1	1	0	PDGFR inhibitor	FLT3	0	0	0
CPC014_SKB_24H:BRD-K59939374-001-01-0:10	BRD-K59939374	BRD-K59939374	SKB	trt_cp	10 uM	24 h	4	83	0.22	0.136641	0	0	1	1	0	-666	-666	0	0	0
CPC014_SKB_24H:BRD-K59946561-001-05-9:10	BRD-K59946561	BRD-K59946561	SKB	trt_cp	10 uM	24 h	4	69	0.06	0.0650625	0	0	1	1	0	-666	-666	0	0	0
CPC014_SKB_24H:BRD-K60460488-066-01-0:10	BRD-K60460488	nelfinavir	SKB	trt_cp	10 uM	24 h	3	223	0.34	0.278434	0	0	1	1	0	-666	-666	0	0	0
CPC014_SKB_24H:BRD-K61341215-004-01-2:10	BRD-K61341215	vecuronium	SKB	trt_cp	10 uM	24 h	3	43	0.12	0.0726366	0	0	1	1	0	-666	-666	0	0	0
CPC014_SKB_24H:BRD-K61463582-001-03-1:10	BRD-K61463582	BRD-K61463582	SKB	trt_cp	10 uM	24 h	4	196	0.39	0.27957	0	0	1	1	0	-666	-666	0	0	0
CPC014_SKB_24H:BRD-K61480498-001-01-2:10	BRD-K61480498	epoxycholesterol	SKB	trt_cp	10 uM	24 h	4	128	0.12	0.125322	0	0	1	1	0	LXR agonist	NR1H3|NR1H2	0	0	0
CPC014_SKB_24H:BRD-K63915849-001-01-1:10	BRD-K63915849	AS-604850	SKB	trt_cp	10 uM	24 h	3	129	0.1	0.114849	0	0	1	1	0	PI3K inhibitor	PIK3CG|PIK3CA	0	0	0
CPC014_SKB_24H:BRD-K63923597-001-04-3:10	BRD-K63923597	barasertib-HQPA	SKB	trt_cp	10 uM	24 h	4	109	0.17	0.137647	0	0	1	1	0	Aurora kinase inhibitor	AURKB|AURKC|AURKA	0	0	0
CPC014_SKB_24H:BRD-K64052750-001-05-0:10	BRD-K64052750	gefitinib	SKB	trt_cp	10 uM	24 h	4	155	0.32	0.225202	0	0	1	1	0	EGFR inhibitor	EGFR|CYP2C19	0	0	0
CPC014_SKB_24H:BRD-K65258912-001-04-0:10	BRD-K65258912	BRD-K65258912	SKB	trt_cp	10 uM	24 h	4	67	0.07	0.0692496	0	0	1	1	0	-666	-666	0	0	0
CPC014_SKB_24H:BRD-K65411918-001-01-5:10	BRD-K65411918	BRD-K65411918	SKB	trt_cp	10 uM	24 h	4	89	0.09	0.0904996	0	0	1	1	0	-666	-666	0	0	0
CPC014_SKB_24H:BRD-K67506692-001-07-9:10	BRD-K67506692	BRD-K67506692	SKB	trt_cp	10 uM	24 h	4	67	0.18	0.111046	0	0	1	1	0	MAP kinase inhibitor	-666	0	0	0
CPC014_SKB_24H:BRD-K68174511-001-01-7:10	BRD-K68174511	torin-2	SKB	trt_cp	10 uM	24 h	4	367	0.46	0.415473	0	0	1	1	0	MTOR inhibitor	MTOR	0	0	0
CPC014_SKB_24H:BRD-K70511574-001-01-0:10	BRD-K70511574	HMN-214	SKB	trt_cp	10 uM	24 h	4	145	0.08	0.108908	0	0	1	1	0	PLK inhibitor	FLT3|KDR|KIT|FLT4|PDGFRB|CSF1R|FLT1|RET|FGFR1|PDGFRA	0	0	0
CPC014_SKB_24H:BRD-K70549064-001-03-3:10	BRD-K70549064	staurosporine	SKB	trt_cp	10 uM	24 h	4	96	0.21	0.143574	0	0	1	1	0	PKC inhibitor	CDK2|GSK3B	0	0	0
CPC014_SKB_24H:BRD-K70557564-305-01-0:10	BRD-K70557564	zosuquidar	SKB	trt_cp	10 uM	24 h	4	89	0.07	0.0798132	0	0	1	1	0	P-glycoprotein inhibitor	ABCB1|ABCB4	0	0	0
CPC014_SKB_24H:BRD-K71879491-001-22-6:10	BRD-K71879491	tretinoin	SKB	trt_cp	10 uM	24 h	3	132	0.36	0.220429	0	0	1	1	0	Retinoid receptor agonist|Retinoid receptor ligand	RARG|RORB|RARA|RARB|ALDH1A1|ALDH1A2|GPRC5A|NR0B1|NR2C2|PPARD|RARRES1|RORC|RXRB|RXRG	0	0	0
CPC014_SKB_24H:BRD-K72420232-001-02-4:10	BRD-K72420232	WZ-4002	SKB	trt_cp	10 uM	24 h	4	373	0.46	0.418855	0	0	1	1	0	EGFR inhibitor	EGFR|ERBB2	0	0	0
CPC014_SKB_24H:BRD-K73293050-001-01-5:10	BRD-K73293050	WZ-3146	SKB	trt_cp	10 uM	24 h	3	419	0.5	0.462831	0	0	1	1	0	EGFR inhibitor	EGFR	0	0	0
CPC014_SKB_24H:BRD-K74733595-001-02-9:10	BRD-K74733595	BRD-K74733595	SKB	trt_cp	10 uM	24 h	4	346	0.4	0.376183	0	0	1	1	0	HDAC inhibitor	-666	0	0	0
CPC014_SKB_24H:BRD-K75181824-001-03-1:10	BRD-K75181824	BRD-K75181824	SKB	trt_cp	10 uM	24 h	4	96	0.1	0.0990755	0	0	1	1	0	Inhibitor of methyl esterification of geranylgeranylated proteins	-666	0	0	0
CPC014_SKB_24H:BRD-K76698671-001-01-1:10	BRD-K76698671	HNHA	SKB	trt_cp	10 uM	24 h	4	99	0.14	0.119045	0	0	1	1	0	HDAC inhibitor	-666	0	0	0
CPC014_SKB_24H:BRD-K77175907-001-03-1:10	BRD-K77175907	calcifediol	SKB	trt_cp	10 uM	24 h	3	173	0.18	0.178439	0	0	1	1	0	Vitamin D receptor agonist	VDR	0	0	0
CPC014_SKB_24H:BRD-K77390737-001-03-2:10	BRD-K77390737	xanthohumol	SKB	trt_cp	10 uM	24 h	4	215	0.55	0.347721	0	0	1	1	0	ATPase inhibitor	VCP	0	0	0
CPC014_SKB_24H:BRD-K77625572-323-01-1:10	BRD-K77625572	etomoxir	SKB	trt_cp	10 uM	24 h	4	67	0.1	0.0827691	0	0	1	1	0	-666	-666	0	0	0
CPC014_SKB_24H:BRD-K78431006-001-02-9:10	BRD-K78431006	crizotinib	SKB	trt_cp	10 uM	24 h	3	110	0.32	0.189715	0	0	1	1	0	ALK inhibitor	ALK|MET|CYP2B6|CYP3A5|MST1R|ROS1	0	0	0
CPC014_SKB_24H:BRD-K79404599-001-02-8:10	BRD-K79404599	enzastaurin	SKB	trt_cp	10 uM	24 h	4	124	0.23	0.170768	0	0	1	1	0	PKC inhibitor	PRKCB|AKT1|GSK3B|PRKCA|PRKCD|PRKCG	0	0	0
CPC014_SKB_24H:BRD-K79437791-001-03-2:10	BRD-K79437791	BRD-K79437791	SKB	trt_cp	10 uM	24 h	3	265	0.19	0.226898	0	0	1	1	0	Inhibitor of methylation of endogenous isoprenylated proteins	PPARG	0	0	0
CPC014_SKB_24H:BRD-K81314178-001-01-6:10	BRD-K81314178	BRD-K81314178	SKB	trt_cp	10 uM	24 h	4	189	0.21	0.201452	0	0	1	1	0	-666	-666	0	0	0
CPC014_SKB_24H:BRD-K83794624-001-01-7:10	BRD-K83794624	pirarubicin	SKB	trt_cp	10 uM	24 h	2	215	0.15	0.181591	0	0	1	1	0	Topoisomerase inhibitor	TOP2A	0	0	0
CPC014_SKB_24H:BRD-K83963101-001-01-0:10	BRD-K83963101	MLN-8054	SKB	trt_cp	10 uM	24 h	4	112	0.23	0.162294	0	0	1	1	0	Aurora kinase inhibitor|Protein kinase inhibitor|Tubulin inhibitor	AURKA	0	0	0
CPC014_SKB_24H:BRD-K83988098-003-01-8:10	BRD-K83988098	alvespimycin	SKB	trt_cp	10 uM	24 h	4	361	0.51	0.43388	0	0	1	1	0	HSP inhibitor	HSP90AA1	0	0	0
CPC014_SKB_24H:BRD-K84085265-001-01-3:10	BRD-K84085265	CG-930	SKB	trt_cp	10 uM	24 h	3	117	0.05	0.0773408	0	0	1	1	0	JNK inhibitor	MAPK8	0	0	0
CPC014_SKB_24H:BRD-K84639753-066-01-9:10	BRD-K84639753	safinamide	SKB	trt_cp	10 uM	24 h	4	137	0.2	0.167381	0	0	1	1	0	-666	-666	0	0	0
CPC014_SKB_24H:BRD-K84937637-001-03-2:10	BRD-K84937637	sirolimus	SKB	trt_cp	10 uM	24 h	4	177	0.15	0.164764	0	0	1	1	0	MTOR inhibitor	MTOR|FKBP1A|CCR5|FGF2	0	0	0
CPC014_SKB_24H:BRD-K85402309-001-01-7:10	BRD-K85402309	dovitinib	SKB	trt_cp	10 uM	24 h	4	322	0.24	0.281102	0	0	1	1	0	EGFR inhibitor|FGFR inhibitor|FLT3 inhibitor|PDGFR inhibitor|VEGFR inhibitor	FGFR1|FLT1|KDR|EGFR|FGFR3|FLT3|FLT4|KIT|PDGFRB|CSF1R|FGFR2|INSR|PDGFRA	0	0	0
CPC014_SKB_24H:BRD-K86465814-001-03-7:10	BRD-K86465814	HO-013	SKB	trt_cp	10 uM	24 h	4	270	0.12	0.182013	0	0	1	1	0	PPAR receptor agonist	PPARG	0	0	0
CPC014_SKB_24H:BRD-K86930074-001-01-9:10	BRD-K86930074	cediranib	SKB	trt_cp	10 uM	24 h	4	270	0.53	0.382517	0	0	1	1	0	VEGFR inhibitor|KIT inhibitor	KDR|FLT1|FLT4|KIT|PDGFRB|CSF1R|FLT3|PDGFRA	0	0	0
CPC014_SKB_24H:BRD-K87730440-001-01-9:10	BRD-K87730440	BRD-K87730440	SKB	trt_cp	10 uM	24 h	4	147	0.18	0.164485	0	0	1	1	0	-666	-666	0	0	0
CPC014_SKB_24H:BRD-K88551539-001-01-0:10	BRD-K88551539	CAY-10585	SKB	trt_cp	10 uM	24 h	4	203	0.14	0.170468	0	0	1	1	0	HIF modulator	HIF1A	0	0	0
CPC014_SKB_24H:BRD-K88569143-001-01-0:10	BRD-K88569143	BRD-K88569143	SKB	trt_cp	10 uM	24 h	4	159	0.22	0.189121	0	0	1	1	0	-666	-666	0	0	0
CPC014_SKB_24H:BRD-K89014967-001-01-9:10	BRD-K89014967	AS-703026	SKB	trt_cp	10 uM	24 h	4	149	0.38	0.240611	0	0	1	1	0	MEK inhibitor	MAP2K1|MAP2K2	0	0	0
CPC014_SKB_24H:BRD-K91047982-001-01-6:10	BRD-K91047982	BRD-K91047982	SKB	trt_cp	10 uM	24 h	4	116	0.15	0.133384	0	0	1	1	0	-666	-666	0	0	0
CPC014_SKB_24H:BRD-K91696562-001-01-8:10	BRD-K91696562	orantinib	SKB	trt_cp	10 uM	24 h	4	216	0.24	0.230231	0	0	1	1	0	-666	-666	0	0	0
CPC014_SKB_24H:BRD-K91701654-001-01-5:10	BRD-K91701654	U-0126	SKB	trt_cp	10 uM	24 h	4	158	0.2	0.179752	0	0	1	1	0	MEK inhibitor	MAP2K1|MAP2K2|JAK2|AKT1|CHEK1|GSK3B|LCK|MAP2K7|MAPK1|MAPK11|MAPK12|MAPK14|MAPK8|PRKCA|RAF1|ROCK1|RPS6KB1|SGK1	0	0	0
CPC014_SKB_24H:BRD-K91900765-001-01-9:10	BRD-K91900765	VX-745	SKB	trt_cp	10 uM	24 h	4	132	0.21	0.168355	0	0	1	1	0	P38 MAPK inhibitor	MAPK14|MAPK11|MAPK12	0	0	0
CPC014_SKB_24H:BRD-K93331255-001-01-2:10	BRD-K93331255	lypressin	SKB	trt_cp	10 uM	24 h	4	136	0.07	0.0986618	0	0	1	1	0	Vasopressin receptor agonist	AVPR1A|AVPR1B|AVPR2	0	0	0
CPC014_SKB_24H:BRD-K95901403-001-01-1:10	BRD-K95901403	XL-147	SKB	trt_cp	10 uM	24 h	4	120	0.21	0.160521	0	0	1	1	0	PI3K inhibitor	PIK3CG|PIK3CA|PIK3CD	0	0	0
CPC014_SKB_24H:BRD-K98372770-001-04-1:10	BRD-K98372770	L-2167	SKB	trt_cp	10 uM	24 h	4	146	0.23	0.185298	0	0	1	1	0	PPAR receptor agonist	PPARD	0	0	0
CPC014_SKB_24H:BRD-K98684188-001-01-1:10	BRD-K98684188	GSK-0660	SKB	trt_cp	10 uM	24 h	4	232	0.17	0.200816	0	0	1	1	0	PPAR receptor antagonist	PPARD	0	0	0
CPC014_SKB_24H:BRD-K99291625-001-06-4:10	BRD-K99291625	SB-203580	SKB	trt_cp	10 uM	24 h	4	209	0.18	0.196128	0	0	1	1	0	-666	-666	0	0	0
CPC014_SKB_24H:BRD-K99369265-001-01-4:10	BRD-K99369265	sirolimus	SKB	trt_cp	10 uM	24 h	4	210	0.34	0.270196	0	0	1	1	0	-666	-666	0	0	0
CPC014_SKB_24H:BRD-K99451608-001-01-6:10	BRD-K99451608	lopinavir	SKB	trt_cp	10 uM	24 h	4	238	0.32	0.279058	0	0	1	1	0	HIV inhibitor	-666	0	0	0
CPC014_SKB_24H:BRD-K99498722-001-01-8:10	BRD-K99498722	NPI-2358	SKB	trt_cp	10 uM	24 h	4	99	0.23	0.152585	0	0	1	1	0	Tubulin inhibitor	-666	0	0	0
CPC014_SKB_24H:BRD-K99749624-001-01-3:10	BRD-K99749624	linifanib	SKB	trt_cp	10 uM	24 h	4	331	0.58	0.443056	0	0	1	1	0	PDGFR inhibitor|VEGFR inhibitor	CSF1R|KDR|PDGFRB|FLT1|FLT3|FLT4|PDGFRA|CSF1|KIT|RET|TEK	0	0	0
CPC014_SKB_24H:BRD-M30523314-002-01-5:10	BRD-M30523314	vinorelbine	SKB	trt_cp	10 uM	24 h	3	403	0.24	0.314477	0	0	1	1	0	-666	-666	0	0	0
CPC014_SKB_24H:BRD-M64432851-001-01-9:10	BRD-M64432851	sunitinib	SKB	trt_cp	10 uM	24 h	3	100	0.12	0.11077	0	0	1	1	0	-666	-666	0	0	0
CPC014_SKB_24H:BRD-U00779237-000-01-7:10	BRD-U00779237	BRD-U00779237	SKB	trt_cp	10 uM	24 h	4	612	0.66	0.642656	0	0	1	1	0	-666	-666	0	0	0
CPC014_SKB_24H:BRD-U04166717-000-01-2:10	BRD-U04166717	BRD-U04166717	SKB	trt_cp	10 uM	24 h	4	145	0.31	0.214386	0	0	1	1	0	-666	-666	0	0	0
CPC014_SKB_24H:BRD-U06594984-000-01-9:10	BRD-U06594984	BL-074	SKB	trt_cp	10 uM	24 h	4	59	0.16	0.0982464	0	0	1	1	0	-666	-666	0	0	0
CPC014_SKB_24H:BRD-U08759356-000-01-6:10	BRD-U08759356	BRD-U08759356	SKB	trt_cp	10 uM	24 h	4	379	0.6	0.482198	0	0	1	1	0	EGFR inhibitor	-666	0	0	0
CPC014_SKB_24H:BRD-U25771771-000-01-7:10	BRD-U25771771	WZ-4-145	SKB	trt_cp	10 uM	24 h	4	153	0.09	0.118658	0	0	1	1	0	EGFR inhibitor	-666	0	0	0
CPC014_SKB_24H:BRD-U31801276-000-01-4:10	BRD-U31801276	BRD-U31801276	SKB	trt_cp	10 uM	24 h	4	137	0.28	0.198048	0	0	1	1	0	-666	-666	0	0	0
CPC014_SKB_24H:BRD-U32365159-000-01-1:10	BRD-U32365159	BRD-U32365159	SKB	trt_cp	10 uM	24 h	4	215	0.12	0.16242	0	0	1	1	0	-666	-666	0	0	0
CPC014_SKB_24H:BRD-U33728988-000-01-6:10	BRD-U33728988	QL-X-138	SKB	trt_cp	10 uM	24 h	4	451	0.72	0.576216	0	0	1	1	0	MTOR inhibitor	BTK|JAK3|MKNK2|MTOR|PRKDC	0	0	0
CPC014_SKB_24H:BRD-U43867373-000-01-3:10	BRD-U43867373	BRD-U43867373	SKB	trt_cp	10 uM	24 h	3	523	0.44	0.485074	0	0	1	1	0	-666	-666	0	0	0
CPC014_SKB_24H:BRD-U44618005-000-01-5:10	BRD-U44618005	WH-4023	SKB	trt_cp	10 uM	24 h	4	232	0.03	0.0843597	0	0	1	1	0	-666	-666	0	0	0
CPC014_SKB_24H:BRD-U51951544-000-01-8:10	BRD-U51951544	ZG-10	SKB	trt_cp	10 uM	24 h	4	565	0.71	0.640448	0	0	1	1	0	-666	-666	0	0	0
CPC014_SKB_24H:BRD-U64289953-000-01-2:10	BRD-U64289953	BRD-U64289953	SKB	trt_cp	10 uM	24 h	4	132	0.22	0.172317	0	0	1	1	0	-666	-666	0	0	0
CPC014_SKB_24H:BRD-U66370498-000-01-0:10	BRD-U66370498	androstanol	SKB	trt_cp	10 uM	24 h	4	59	0.17	0.10127	0	0	1	1	0	-666	-666	0	0	0
CPC014_SKB_24H:BRD-U73238814-000-01-7:10	BRD-U73238814	QL-XI-92	SKB	trt_cp	10 uM	24 h	4	141	0.26	0.19361	0	0	1	1	0	DDR1 inhibitor	DDR1	0	0	0
CPC014_VCAP_24H:BRD-A01317026-001-01-2:10	BRD-A01317026	BRD-A01317026	VCAP	trt_cp	10 uM	24 h	5	182	0.3	0.23628	0	0	1	1	0	Dihydroneopterin aldolase inhibitor	-666	0	0	0
CPC014_VCAP_24H:BRD-A29901043-001-01-0:10	BRD-A29901043	KIN001-127	VCAP	trt_cp	10 uM	24 h	5	211	0.39	0.290071	0	0	1	1	0	ITK inhibitor	ITK	0	0	0
CPC014_VCAP_24H:BRD-A31374339-001-01-9:10	BRD-A31374339	fludarabine	VCAP	trt_cp	10 uM	24 h	5	162	0.25	0.203497	0	0	1	1	0	-666	-666	0	0	0
CPC014_VCAP_24H:BRD-A36059655-001-01-7:10	BRD-A36059655	BRD-A36059655	VCAP	trt_cp	10 uM	24 h	5	150	0.22	0.183691	0	0	1	1	0	-666	-666	0	0	0
CPC014_VCAP_24H:BRD-A36707673-001-01-9:10	BRD-A36707673	BRD-A36707673	VCAP	trt_cp	10 uM	24 h	5	111	0.19	0.146848	0	0	1	1	0	LXR agonist	NR1H3|NR1H2	0	0	0
CPC014_VCAP_24H:BRD-A37656721-001-01-9:10	BRD-A37656721	BRD-A37656721	VCAP	trt_cp	10 uM	24 h	5	100	0.13	0.115293	0	0	1	1	0	-666	-666	0	0	0
CPC014_VCAP_24H:BRD-A38878059-001-01-0:10	BRD-A38878059	BL-077	VCAP	trt_cp	10 uM	24 h	5	305	0.49	0.390912	0	0	1	1	0	-666	-666	0	0	0
CPC014_VCAP_24H:BRD-A41692738-001-01-9:10	BRD-A41692738	TGX-221	VCAP	trt_cp	10 uM	24 h	5	303	0.47	0.381593	0	0	1	1	0	PI3K inhibitor	PIK3CB|PIK3CD	0	0	0
CPC014_VCAP_24H:BRD-A52886023-001-01-7:10	BRD-A52886023	antimycin-a	VCAP	trt_cp	10 uM	24 h	5	101	0.19	0.140077	0	0	1	1	0	-666	-666	0	0	0
CPC014_VCAP_24H:BRD-A59145032-003-01-6:10	BRD-A59145032	BRD-A59145032	VCAP	trt_cp	10 uM	24 h	5	98	0.25	0.158275	0	0	1	1	0	-666	-666	0	0	0
CPC014_VCAP_24H:BRD-A67748489-001-06-8:10	BRD-A67748489	K-858	VCAP	trt_cp	10 uM	24 h	5	264	0.26	0.264923	0	0	1	1	0	Kinesin inhibitor	KIF11	0	0	0
CPC014_VCAP_24H:BRD-A68721828-001-01-5:10	BRD-A68721828	BRD-A68721828	VCAP	trt_cp	10 uM	24 h	5	107	0.28	0.175026	0	0	1	1	0	-666	-666	0	0	0
CPC014_VCAP_24H:BRD-A68739437-001-01-0:10	BRD-A68739437	NPK76-II-72-1	VCAP	trt_cp	10 uM	24 h	5	175	0.32	0.23929	0	0	1	1	0	-666	-666	0	0	0
CPC014_VCAP_24H:BRD-A74904029-001-05-7:10	BRD-A74904029	EI-231	VCAP	trt_cp	10 uM	24 h	5	275	0.41	0.339538	0	0	1	1	0	Casein kinase inhibitor	CSNK2A1	0	0	0
CPC014_VCAP_24H:BRD-A75931230-001-01-3:10	BRD-A75931230	F-1061-0166	VCAP	trt_cp	10 uM	24 h	5	508	0.64	0.57657	0	0	1	1	0	-666	-666	0	0	0
CPC014_VCAP_24H:BRD-A77118605-001-01-2:10	BRD-A77118605	D-609	VCAP	trt_cp	10 uM	24 h	4	192	0.23	0.212493	0	0	1	1	0	Phospholipase inhibitor	-666	0	0	0
CPC014_VCAP_24H:BRD-A77577770-001-03-4:10	BRD-A77577770	BRD-A77577770	VCAP	trt_cp	10 uM	24 h	5	263	0.33	0.297897	0	0	1	1	0	Protein kinase inhibitor	-666	0	0	0
CPC014_VCAP_24H:BRD-A89907244-001-01-1:10	BRD-A89907244	BRD-A89907244	VCAP	trt_cp	10 uM	24 h	5	245	0.39	0.312569	0	0	1	1	0	-666	-666	0	0	0
CPC014_VCAP_24H:BRD-A95937159-001-01-3:10	BRD-A95937159	BRD-A95937159	VCAP	trt_cp	10 uM	24 h	5	109	0.26	0.170228	0	0	1	1	0	-666	-666	0	0	0
CPC014_VCAP_24H:BRD-K00184207-001-03-2:10	BRD-K00184207	GR-206	VCAP	trt_cp	10 uM	24 h	5	125	0.17	0.147404	0	0	1	1	0	Aryl hydrocarbon receptor ligand	-666	0	0	0
CPC014_VCAP_24H:BRD-K01800709-001-01-9:10	BRD-K01800709	BRD-K01800709	VCAP	trt_cp	10 uM	24 h	5	211	0.29	0.250133	0	0	1	1	0	-666	-666	0	0	0
CPC014_VCAP_24H:BRD-K02965346-001-01-8:10	BRD-K02965346	SU-11274	VCAP	trt_cp	10 uM	24 h	5	241	0.4	0.313956	0	0	1	1	0	HGF receptor inhibitor|Tyrosine kinase inhibitor	MET	0	0	0
CPC014_VCAP_24H:BRD-K05104363-001-04-3:10	BRD-K05104363	PD-184352	VCAP	trt_cp	10 uM	24 h	5	331	0.49	0.407233	0	0	1	1	0	MEK inhibitor	MAP2K1|MAP2K2|MAP3K1|MAP3K2	0	0	0
CPC014_VCAP_24H:BRD-K07061353-001-01-1:10	BRD-K07061353	BRD-K07061353	VCAP	trt_cp	10 uM	24 h	5	450	0.58	0.516596	0	0	1	1	0	-666	-666	0	0	0
CPC014_VCAP_24H:BRD-K08206212-001-01-2:10	BRD-K08206212	entecavir	VCAP	trt_cp	10 uM	24 h	2	488	0.5	0.499488	0	0	1	1	0	DNA inhibitor|Reverse transcriptase inhibitor	-666	0	0	0
CPC014_VCAP_24H:BRD-K09186807-001-01-6:10	BRD-K09186807	KIN001-244	VCAP	trt_cp	10 uM	24 h	5	153	0.31	0.22022	0	0	1	1	0	PDK1 Inhibitor	PDPK1	0	0	0
CPC014_VCAP_24H:BRD-K09436313-001-01-2:10	BRD-K09436313	prostaglandin	VCAP	trt_cp	10 uM	24 h	5	353	0.51	0.429045	0	0	1	1	0	Prostanoid receptor antagonist	PTGDR2|PTGDR	0	0	0
CPC014_VCAP_24H:BRD-K09790412-001-03-8:10	BRD-K09790412	H-9	VCAP	trt_cp	10 uM	24 h	5	442	0.59	0.516378	0	0	1	1	0	PKA inhibitor	PRKACA	0	0	0
CPC014_VCAP_24H:BRD-K11147885-001-01-9:10	BRD-K11147885	BRD-K11147885	VCAP	trt_cp	10 uM	24 h	5	154	0.17	0.163612	0	0	1	1	0	-666	-666	0	0	0
CPC014_VCAP_24H:BRD-K13087974-001-01-7:10	BRD-K13087974	CGP-52411	VCAP	trt_cp	10 uM	24 h	5	284	0.5	0.381044	0	0	1	1	0	EGFR inhibitor	EGFR	0	0	0
CPC014_VCAP_24H:BRD-K14880289-001-01-4:10	BRD-K14880289	GW-501516	VCAP	trt_cp	10 uM	24 h	5	174	0.4	0.266769	0	0	1	1	0	PPAR receptor agonist|Insulin sensitizer	PPARD|INS|PPARA	0	0	0
CPC014_VCAP_24H:BRD-K15891719-001-01-0:10	BRD-K15891719	tenofovir	VCAP	trt_cp	10 uM	24 h	4	268	0.3	0.28672	0	0	1	1	0	Reverse transcriptase inhibitor|HIV inhibitor	-666	0	0	0
CPC014_VCAP_24H:BRD-K17823458-001-01-6:10	BRD-K17823458	danoprevir	VCAP	trt_cp	10 uM	24 h	5	59	0.14	0.0919011	0	0	1	1	0	-666	-666	0	0	0
CPC014_VCAP_24H:BRD-K18135438-001-08-4:10	BRD-K18135438	BRD-K18135438	VCAP	trt_cp	10 uM	24 h	5	281	0.38	0.330427	0	0	1	1	0	11-beta-HSD1 inhibitor|FXR agonist	HSD11B1|NR1H4	0	0	0
CPC014_VCAP_24H:BRD-K22631935-001-01-9:10	BRD-K22631935	neurodazine	VCAP	trt_cp	10 uM	24 h	5	209	0.39	0.288693	0	0	1	1	0	Neurogenesis of non-pluripotent C2C12 myoblast inducer	-666	0	0	0
CPC014_VCAP_24H:BRD-K24102129-001-01-5:10	BRD-K24102129	BRD-K24102129	VCAP	trt_cp	10 uM	24 h	5	166	0.31	0.229385	0	0	1	1	0	-666	-666	0	0	0
CPC014_VCAP_24H:BRD-K24994810-001-01-9:10	BRD-K24994810	androstenol	VCAP	trt_cp	10 uM	24 h	5	150	0.31	0.21805	0	0	1	1	0	GABA receptor antagonist	NR1I3	0	0	0
CPC014_VCAP_24H:BRD-K25991148-001-01-7:10	BRD-K25991148	warfarin	VCAP	trt_cp	10 uM	24 h	5	86	0.13	0.106918	0	0	1	1	0	Vitamin K antagonist	VKORC1|CYP2C19|CYP2C8|CYP4F2	0	0	0
CPC014_VCAP_24H:BRD-K28428262-001-01-7:10	BRD-K28428262	brivanib	VCAP	trt_cp	10 uM	24 h	5	193	0.18	0.188471	0	0	1	1	0	FGFR inhibitor|VEGFR inhibitor	FGFR1|KDR|FLT1|FGFR2|FGFR3|FLT4|CYP3A4|KCNH2	0	0	0
CPC014_VCAP_24H:BRD-K29582115-311-02-0:10	BRD-K29582115	ziprasidone	VCAP	trt_cp	10 uM	24 h	5	182	0.16	0.172554	0	0	1	1	0	Dopamine receptor antagonist|Serotonin receptor antagonist	DRD2|HTR2A|HTR1A|HTR1D|HRH1|HTR1B|HTR1E|HTR2C|HTR7|ADRA1A|ADRA1B|ADRA2A|ADRA2B|ADRA2C|CHRM1|CHRM2|CHRM3|CHRM4|CHRM5|DRD1|DRD3|DRD4|DRD5|HTR3A|HTR6|SLC6A4	0	0	0
CPC014_VCAP_24H:BRD-K31484631-001-05-0:10	BRD-K31484631	rifabutin	VCAP	trt_cp	10 uM	24 h	5	231	0.24	0.238091	0	0	1	1	0	Protein synthesis inhibitor	CYP3A4|HSP90AA1|HSP90B1	0	0	0
CPC014_VCAP_24H:BRD-K31841256-001-01-4:10	BRD-K31841256	BRD-K31841256	VCAP	trt_cp	10 uM	24 h	5	172	0.32	0.23723	0	0	1	1	0	-666	-666	0	0	0
CPC014_VCAP_24H:BRD-K32610195-001-11-5:10	BRD-K32610195	androstenedione	VCAP	trt_cp	10 uM	24 h	5	431	0.62	0.522715	0	0	1	1	0	Cytochrome P450 inhibitor	AKR1C3|HSD17B1|HSD3B1	0	0	0
CPC014_VCAP_24H:BRD-K32927008-001-01-1:10	BRD-K32927008	BRD-K32927008	VCAP	trt_cp	10 uM	24 h	5	308	0.39	0.35046	0	0	1	1	0	-666	-666	0	0	0
CPC014_VCAP_24H:BRD-K33926001-001-01-9:10	BRD-K33926001	BRD-K33926001	VCAP	trt_cp	10 uM	24 h	5	209	0.3	0.2532	0	0	1	1	0	-666	-666	0	0	0
CPC014_VCAP_24H:BRD-K34387287-001-01-8:10	BRD-K34387287	BRD-K34387287	VCAP	trt_cp	10 uM	24 h	5	163	0.2	0.182574	0	0	1	1	0	-666	-666	0	0	0
CPC014_VCAP_24H:BRD-K35483542-001-04-9:10	BRD-K35483542	alitretinoin	VCAP	trt_cp	10 uM	24 h	5	143	0.28	0.202338	0	0	1	1	0	Retinoid receptor agonist	RARG|RARA|RARB|RXRA|RXRG|RXRB	0	0	0
CPC014_VCAP_24H:BRD-K36529613-001-01-8:10	BRD-K36529613	PU-H71	VCAP	trt_cp	10 uM	24 h	5	380	0.58	0.474719	0	0	1	1	0	HSP inhibitor	HSP90AA1	0	0	0
CPC014_VCAP_24H:BRD-K37720887-001-01-1:10	BRD-K37720887	SB-525334	VCAP	trt_cp	10 uM	24 h	5	106	0.15	0.127506	0	0	1	1	0	TGF-beta receptor inhibitor	TGFBR1	0	0	0
CPC014_VCAP_24H:BRD-K38756014-001-03-6:10	BRD-K38756014	BRD-K38756014	VCAP	trt_cp	10 uM	24 h	5	94	0.19	0.135136	0	0	1	1	0	-666	-666	0	0	0
CPC014_VCAP_24H:BRD-K40300908-001-01-2:10	BRD-K40300908	BRD-K40300908	VCAP	trt_cp	10 uM	24 h	5	244	0.31	0.278103	0	0	1	1	0	-666	-666	0	0	0
CPC014_VCAP_24H:BRD-K43164539-001-05-7:10	BRD-K43164539	cholic-acid	VCAP	trt_cp	10 uM	24 h	5	140	0.24	0.185353	0	0	1	1	0	Bile acid	CES1|FECH|PLA2G1B|ADH1C|COX1|COX2|COX3|COX4I1|COX5A|COX5B|COX6A2|COX6B1|COX6C|COX7A1|COX7B|COX7C|COX8A|ESRRG|FABP6|GPBAR1	0	0	0
CPC014_VCAP_24H:BRD-K50168500-001-01-2:10	BRD-K50168500	canertinib	VCAP	trt_cp	10 uM	24 h	5	301	0.53	0.403879	0	0	1	1	0	EGFR inhibitor	EGFR|ERBB2|ERBB4|AKT1	0	0	0
CPC014_VCAP_24H:BRD-K50387473-001-01-1:10	BRD-K50387473	XMD-892	VCAP	trt_cp	10 uM	24 h	5	347	0.55	0.44175	0	0	1	1	0	MAP kinase inhibitor	-666	0	0	0
CPC014_VCAP_24H:BRD-K51313569-001-02-9:10	BRD-K51313569	palbociclib	VCAP	trt_cp	10 uM	24 h	5	170	0.34	0.243105	0	0	1	1	0	CDK inhibitor	CDK4|CDK6|CCND3	0	0	0
CPC014_VCAP_24H:BRD-K53561341-001-02-6:10	BRD-K53561341	KIN-001-220	VCAP	trt_cp	10 uM	24 h	5	209	0.3	0.2532	0	0	1	1	0	Aurora kinase inhibitor	-666	0	0	0
CPC014_VCAP_24H:BRD-K54472332-001-01-8:10	BRD-K54472332	elvitegravir	VCAP	trt_cp	10 uM	24 h	5	191	0.18	0.187492	0	0	1	1	0	HIV inhibitor	-666	0	0	0
CPC014_VCAP_24H:BRD-K56957086-001-04-8:10	BRD-K56957086	dacinostat	VCAP	trt_cp	10 uM	24 h	5	596	0.67	0.638986	0	0	1	1	0	HDAC inhibitor	HDAC1|HDAC2|HDAC3|HDAC4|HDAC5|HDAC6|HDAC7|HDAC8|HDAC9	0	0	0
CPC014_VCAP_24H:BRD-K58772419-001-01-3:10	BRD-K58772419	AZD-6482	VCAP	trt_cp	10 uM	24 h	5	155	0.27	0.206861	0	0	1	1	0	PI3K inhibitor	PIK3CB|PIK3CD|PIK3CG|PIK3CA	0	0	0
CPC014_VCAP_24H:BRD-K59946561-001-05-9:10	BRD-K59946561	BRD-K59946561	VCAP	trt_cp	10 uM	24 h	5	108	0.31	0.185022	0	0	1	1	0	-666	-666	0	0	0
CPC014_VCAP_24H:BRD-K61341215-004-01-2:10	BRD-K61341215	vecuronium	VCAP	trt_cp	10 uM	24 h	5	101	0.17	0.1325	0	0	1	1	0	-666	-666	0	0	0
CPC014_VCAP_24H:BRD-K63915849-001-01-1:10	BRD-K63915849	AS-604850	VCAP	trt_cp	10 uM	24 h	5	125	0.2	0.159882	0	0	1	1	0	PI3K inhibitor	PIK3CG|PIK3CA	0	0	0
CPC014_VCAP_24H:BRD-K65331431-001-04-7:10	BRD-K65331431	retinyl	VCAP	trt_cp	10 uM	24 h	5	359	0.56	0.45339	0	0	1	1	0	Vitamin analog	-666	0	0	0
CPC014_VCAP_24H:BRD-K66902379-001-01-4:10	BRD-K66902379	BRD-K66902379	VCAP	trt_cp	10 uM	24 h	5	128	0.25	0.180886	0	0	1	1	0	-666	-666	0	0	0
CPC014_VCAP_24H:BRD-K67258146-001-01-2:10	BRD-K67258146	BRD-K67258146	VCAP	trt_cp	10 uM	24 h	5	93	0.2	0.137907	0	0	1	1	0	-666	-666	0	0	0
CPC014_VCAP_24H:BRD-K67808578-001-02-9:10	BRD-K67808578	BRD-K67808578	VCAP	trt_cp	10 uM	24 h	5	184	0.32	0.245366	0	0	1	1	0	-666	-666	0	0	0
CPC014_VCAP_24H:BRD-K70401845-001-02-5:10	BRD-K70401845	erlotinib	VCAP	trt_cp	10 uM	24 h	5	210	0.35	0.274141	0	0	1	1	0	EGFR inhibitor	EGFR|NR1I2	0	0	0
CPC014_VCAP_24H:BRD-K70511574-001-01-0:10	BRD-K70511574	HMN-214	VCAP	trt_cp	10 uM	24 h	5	142	0.25	0.190522	0	0	1	1	0	PLK inhibitor	FLT3|KDR|KIT|FLT4|PDGFRB|CSF1R|FLT1|RET|FGFR1|PDGFRA	0	0	0
CPC014_VCAP_24H:BRD-K73293050-001-01-5:10	BRD-K73293050	WZ-3146	VCAP	trt_cp	10 uM	24 h	5	249	0.37	0.306924	0	0	1	1	0	EGFR inhibitor	EGFR	0	0	0
CPC014_VCAP_24H:BRD-K74109131-001-01-5:10	BRD-K74109131	BRD-K74109131	VCAP	trt_cp	10 uM	24 h	5	138	0.23	0.18015	0	0	1	1	0	-666	-666	0	0	0
CPC014_VCAP_24H:BRD-K76698671-001-01-1:10	BRD-K76698671	HNHA	VCAP	trt_cp	10 uM	24 h	5	142	0.23	0.182742	0	0	1	1	0	HDAC inhibitor	-666	0	0	0
CPC014_VCAP_24H:BRD-K77008974-001-01-6:10	BRD-K77008974	WYE-354	VCAP	trt_cp	10 uM	24 h	5	268	0.46	0.35504	0	0	1	1	0	MTOR inhibitor	MTOR	0	0	0
CPC014_VCAP_24H:BRD-K78062244-001-06-5:10	BRD-K78062244	BRD-K78062244	VCAP	trt_cp	10 uM	24 h	3	530	0.65	0.593506	0	0	1	1	0	-666	-666	0	0	0
CPC014_VCAP_24H:BRD-K80622725-001-10-2:10	BRD-K80622725	STK-397047	VCAP	trt_cp	10 uM	24 h	3	613	0.71	0.667099	0	0	1	1	0	-666	-666	0	0	0
CPC014_VCAP_24H:BRD-K83837640-001-01-4:10	BRD-K83837640	JNJ-26481585	VCAP	trt_cp	10 uM	24 h	5	195	0.35	0.264169	0	0	1	1	0	HDAC inhibitor	HDAC1|HDAC10|HDAC11|HDAC2|HDAC3|HDAC4|HDAC5|HDAC6|HDAC7|HDAC8|HDAC9|MDM2	0	0	0
CPC014_VCAP_24H:BRD-K84085265-001-01-3:10	BRD-K84085265	CG-930	VCAP	trt_cp	10 uM	24 h	5	157	0.32	0.22665	0	0	1	1	0	JNK inhibitor	MAPK8	0	0	0
CPC014_VCAP_24H:BRD-K84639753-066-01-9:10	BRD-K84639753	safinamide	VCAP	trt_cp	10 uM	24 h	5	90	0.29	0.163362	0	0	1	1	0	-666	-666	0	0	0
CPC014_VCAP_24H:BRD-K84937637-001-03-2:10	BRD-K84937637	sirolimus	VCAP	trt_cp	10 uM	24 h	2	526	0.71	0.617949	0	0	1	1	0	MTOR inhibitor	MTOR|FKBP1A|CCR5|FGF2	0	0	0
CPC014_VCAP_24H:BRD-K85402309-001-01-7:10	BRD-K85402309	dovitinib	VCAP	trt_cp	10 uM	24 h	5	361	0.48	0.420925	0	0	1	1	0	EGFR inhibitor|FGFR inhibitor|FLT3 inhibitor|PDGFR inhibitor|VEGFR inhibitor	FGFR1|FLT1|KDR|EGFR|FGFR3|FLT3|FLT4|KIT|PDGFRB|CSF1R|FGFR2|INSR|PDGFRA	0	0	0
CPC014_VCAP_24H:BRD-K85493820-001-01-6:10	BRD-K85493820	KM-00927	VCAP	trt_cp	10 uM	24 h	5	520	0.66	0.592385	0	0	1	1	0	-666	-666	0	0	0
CPC014_VCAP_24H:BRD-K86465814-001-03-7:10	BRD-K86465814	HO-013	VCAP	trt_cp	10 uM	24 h	5	147	0.21	0.177664	0	0	1	1	0	PPAR receptor agonist	PPARG	0	0	0
CPC014_VCAP_24H:BRD-K86930074-001-01-9:10	BRD-K86930074	cediranib	VCAP	trt_cp	10 uM	24 h	5	332	0.56	0.436007	0	0	1	1	0	VEGFR inhibitor|KIT inhibitor	KDR|FLT1|FLT4|KIT|PDGFRB|CSF1R|FLT3|PDGFRA	0	0	0
CPC014_VCAP_24H:BRD-K91047982-001-01-6:10	BRD-K91047982	BRD-K91047982	VCAP	trt_cp	10 uM	24 h	5	339	0.56	0.44058	0	0	1	1	0	-666	-666	0	0	0
CPC014_VCAP_24H:BRD-K91701654-001-01-5:10	BRD-K91701654	U-0126	VCAP	trt_cp	10 uM	24 h	5	459	0.64	0.548058	0	0	1	1	0	MEK inhibitor	MAP2K1|MAP2K2|JAK2|AKT1|CHEK1|GSK3B|LCK|MAP2K7|MAPK1|MAPK11|MAPK12|MAPK14|MAPK8|PRKCA|RAF1|ROCK1|RPS6KB1|SGK1	0	0	0
CPC014_VCAP_24H:BRD-K91900765-001-01-9:10	BRD-K91900765	VX-745	VCAP	trt_cp	10 uM	24 h	5	196	0.29	0.241078	0	0	1	1	0	P38 MAPK inhibitor	MAPK14|MAPK11|MAPK12	0	0	0
CPC014_VCAP_24H:BRD-K93331255-001-01-2:10	BRD-K93331255	lypressin	VCAP	trt_cp	10 uM	24 h	5	201	0.28	0.239887	0	0	1	1	0	Vasopressin receptor agonist	AVPR1A|AVPR1B|AVPR2	0	0	0
CPC014_VCAP_24H:BRD-K93918653-001-01-4:10	BRD-K93918653	quizartinib	VCAP	trt_cp	10 uM	24 h	5	91	0.23	0.14629	0	0	1	1	0	FLT3 inhibitor	FLT3|CSF1R|KIT|RET|PDGFRA|PDGFRB	0	0	0
CPC014_VCAP_24H:BRD-K95402279-001-01-1:10	BRD-K95402279	geranylgeraniol	VCAP	trt_cp	10 uM	24 h	5	61	0.1	0.0789761	0	0	1	1	0	Farnesyltransferase inhibitor	-666	0	0	0
CPC014_VCAP_24H:BRD-K97764662-001-09-0:10	BRD-K97764662	PD-173074	VCAP	trt_cp	10 uM	24 h	4	287	0.49	0.379201	0	0	1	1	0	FGFR inhibitor|VEGFR inhibitor	FGFR1|FGFR3|FGFR2|FGFR4|FLT1|FLT4|KDR|PDGFRA|PDGFRB	0	0	0
CPC014_VCAP_24H:BRD-K98684188-001-01-1:10	BRD-K98684188	GSK-0660	VCAP	trt_cp	10 uM	24 h	5	216	0.15	0.182013	0	0	1	1	0	PPAR receptor antagonist	PPARD	0	0	0
CPC014_VCAP_24H:BRD-K99964838-001-03-6:10	BRD-K99964838	bosutinib	VCAP	trt_cp	10 uM	24 h	5	151	0.26	0.200358	0	0	1	1	0	Src inhibitor|Abl inhibitor|Bcr-Abl inhibitor	ABL1|SRC|BCR|LYN|CAMK2G|HCK|CAMK1D|CDK2|FRK|FYN|MAP2K1|MAP2K2|MAP3K2|MAP4K5|STK10|STK24|STK4|TNK2|TXK	0	0	0
CPC014_VCAP_24H:BRD-M16762496-001-01-9:10	BRD-M16762496	PIK-75	VCAP	trt_cp	10 uM	24 h	2	271	0.7	0.440417	0	0	1	1	0	-666	-666	0	0	0
CPC014_VCAP_24H:BRD-M30523314-002-01-5:10	BRD-M30523314	vinorelbine	VCAP	trt_cp	10 uM	24 h	5	183	0.4	0.273581	0	0	1	1	0	-666	-666	0	0	0
CPC014_VCAP_24H:BRD-M64432851-001-01-9:10	BRD-M64432851	sunitinib	VCAP	trt_cp	10 uM	24 h	5	264	0.41	0.332678	0	0	1	1	0	-666	-666	0	0	0
CPC014_VCAP_24H:BRD-U06594984-000-01-9:10	BRD-U06594984	BL-074	VCAP	trt_cp	10 uM	24 h	5	69	0.16	0.106247	0	0	1	1	0	-666	-666	0	0	0
CPC014_VCAP_24H:BRD-U25771771-000-01-7:10	BRD-U25771771	WZ-4-145	VCAP	trt_cp	10 uM	24 h	5	380	0.58	0.474719	0	0	1	1	0	EGFR inhibitor	-666	0	0	0
CPC014_VCAP_24H:BRD-U29336476-000-01-3:10	BRD-U29336476	BRD-U29336476	VCAP	trt_cp	10 uM	24 h	5	589	0.74	0.667581	0	0	1	1	0	-666	-666	0	0	0
CPC014_VCAP_24H:BRD-U43867373-000-01-3:10	BRD-U43867373	BRD-U43867373	VCAP	trt_cp	10 uM	24 h	5	263	0.34	0.302376	0	0	1	1	0	-666	-666	0	0	0
CPC014_VCAP_24H:BRD-U44618005-000-01-5:10	BRD-U44618005	WH-4023	VCAP	trt_cp	10 uM	24 h	5	123	0.21	0.162515	0	0	1	1	0	-666	-666	0	0	0
CPC014_VCAP_24H:BRD-U66370498-000-01-0:10	BRD-U66370498	androstanol	VCAP	trt_cp	10 uM	24 h	4	700	0.72	0.71787	0	0	1	1	0	-666	-666	0	0	0
CPC014_VCAP_6H:BRD-A11706664-001-01-1:10	BRD-A11706664	triciribine	VCAP	trt_cp	10 uM	6 h	5	253	0.36	0.30517	0	0	1	1	0	-666	-666	0	0	0
CPC014_VCAP_6H:BRD-A37837077-003-01-1:10	BRD-A37837077	cyclazosin	VCAP	trt_cp	10 uM	6 h	5	104	0.11	0.108154	0	0	1	1	0	Adrenergic receptor antagonist	ADRA1B	0	0	0
CPC014_VCAP_6H:BRD-A50454580-001-01-1:10	BRD-A50454580	PD-0325901	VCAP	trt_cp	10 uM	6 h	5	240	0.41	0.317196	0	0	1	1	0	-666	-666	0	0	0
CPC014_VCAP_6H:BRD-A61666925-001-05-2:10	BRD-A61666925	EMF-sumo1-6	VCAP	trt_cp	10 uM	6 h	5	93	0.09	0.092511	0	0	1	1	0	-666	-666	0	0	0
CPC014_VCAP_6H:BRD-A64228451-001-06-8:10	BRD-A64228451	terreic-acid	VCAP	trt_cp	10 uM	6 h	5	289	0.38	0.335098	0	0	1	1	0	BTK inhibitor	-666	0	0	0
CPC014_VCAP_6H:BRD-A80960055-001-01-7:10	BRD-A80960055	celastrol	VCAP	trt_cp	10 uM	6 h	5	391	0.38	0.389772	0	0	1	1	0	Anti-inflammatory|Antioxidant|HSP inhibitor|NFKB inhibitor|Topoisomerase inhibitor	-666	0	0	0
CPC014_VCAP_6H:BRD-K04923131-001-06-3:10	BRD-K04923131	BRD-K04923131	VCAP	trt_cp	10 uM	6 h	5	354	0.49	0.421144	0	0	1	1	0	GSK inhibitor|Lipoxygenase inhibitor	GSK3B|ALOX5|GSK3A	0	0	0
CPC014_VCAP_6H:BRD-K05396879-001-05-9:10	BRD-K05396879	BRD-K05396879	VCAP	trt_cp	10 uM	6 h	5	147	0.23	0.185932	0	0	1	1	0	PPAR receptor agonist	-666	0	0	0
CPC014_VCAP_6H:BRD-K05804044-001-01-1:10	BRD-K05804044	AZ-628	VCAP	trt_cp	10 uM	6 h	5	253	0.32	0.287717	0	0	1	1	0	RAF inhibitor	BRAF|RAF1	0	0	0
CPC014_VCAP_6H:BRD-K07877311-001-01-1:10	BRD-K07877311	BRD-K07877311	VCAP	trt_cp	10 uM	6 h	5	319	0.21	0.261719	0	0	1	1	0	-666	-666	0	0	0
CPC014_VCAP_6H:BRD-K10906552-001-01-1:10	BRD-K10906552	BRD-K10906552	VCAP	trt_cp	10 uM	6 h	5	193	0.15	0.17205	0	0	1	1	0	-666	-666	0	0	0
CPC014_VCAP_6H:BRD-K13514097-001-01-2:10	BRD-K13514097	everolimus	VCAP	trt_cp	10 uM	6 h	3	481	0.69	0.582543	0	0	1	1	0	MTOR inhibitor	MTOR|CYP3A5|FKBP1A	0	0	0
CPC014_VCAP_6H:BRD-K13927029-001-01-9:10	BRD-K13927029	retinol	VCAP	trt_cp	10 uM	6 h	5	272	0.28	0.279058	0	0	1	1	0	-666	-666	0	0	0
CPC014_VCAP_6H:BRD-K17306061-001-01-1:10	BRD-K17306061	aprepitant	VCAP	trt_cp	10 uM	6 h	5	149	0.15	0.151171	0	0	1	1	0	-666	-666	0	0	0
CPC014_VCAP_6H:BRD-K19220233-001-01-5:10	BRD-K19220233	JNK-9L	VCAP	trt_cp	10 uM	6 h	3	487	0.64	0.564527	0	0	1	1	0	JNK inhibitor	MAPK8	0	0	0
CPC014_VCAP_6H:BRD-K20986251-001-07-2:10	BRD-K20986251	BRD-K20986251	VCAP	trt_cp	10 uM	6 h	5	209	0.36	0.277367	0	0	1	1	0	FXR antagonist|Vitamin D receptor agonist	NR1I2|VDR|MDM2|MDM4|PTPN1|GPBAR1|NR1H4	0	0	0
CPC014_VCAP_6H:BRD-K24656285-001-03-6:10	BRD-K24656285	farnesol	VCAP	trt_cp	10 uM	6 h	5	117	0.16	0.138351	0	0	1	1	0	FXR agonist|Monoamine oxidase inhibitor|NFKB activator|PPAR receptor agonist	MAOB	0	0	0
CPC014_VCAP_6H:BRD-K33551950-001-01-6:10	BRD-K33551950	radicicol	VCAP	trt_cp	10 uM	6 h	5	334	0.47	0.400639	0	0	1	1	0	HSP inhibitor	-666	0	0	0
CPC014_VCAP_6H:BRD-K38775274-001-13-0:10	BRD-K38775274	dexamethasone	VCAP	trt_cp	10 uM	6 h	5	323	0.45	0.385512	0	0	1	1	0	Glucocorticoid receptor agonist	NR3C1|CYP3A4|CYP3A5|ANXA1|NOS2|NR0B1|NR3C2	0	0	0
CPC014_VCAP_6H:BRD-K43764301-001-07-6:10	BRD-K43764301	dexketoprofen	VCAP	trt_cp	10 uM	6 h	5	296	0.4	0.347942	0	0	1	1	0	Cyclooxygenase inhibitor	PTGS2|PTGS1	0	0	0
CPC014_VCAP_6H:BRD-K46212057-001-01-2:10	BRD-K46212057	voriconazole	VCAP	trt_cp	10 uM	6 h	5	327	0.38	0.356448	0	0	1	1	0	-666	-666	0	0	0
CPC014_VCAP_6H:BRD-K47539947-001-01-1:10	BRD-K47539947	tetradecylthioacetic-acid	VCAP	trt_cp	10 uM	6 h	5	104	0.21	0.149437	0	0	1	1	0	Lipid peroxidase inhibitor	-666	0	0	0
CPC014_VCAP_6H:BRD-K47943470-001-07-7:10	BRD-K47943470	tyrphostin-51	VCAP	trt_cp	10 uM	6 h	5	189	0.23	0.210827	0	0	1	1	0	EGFR inhibitor	-666	0	0	0
CPC014_VCAP_6H:BRD-K56064827-001-05-4:10	BRD-K56064827	EI-273	VCAP	trt_cp	10 uM	6 h	5	254	0.31	0.283745	0	0	1	1	0	PKC inhibitor	PRKCA|PRKCG	0	0	0
CPC014_VCAP_6H:BRD-K59939374-001-01-0:10	BRD-K59939374	BRD-K59939374	VCAP	trt_cp	10 uM	6 h	5	198	0.23	0.215788	0	0	1	1	0	-666	-666	0	0	0
CPC014_VCAP_6H:BRD-K64610608-001-02-6:10	BRD-K64610608	EMF-BCA1-57	VCAP	trt_cp	10 uM	6 h	5	96	0.19	0.136566	0	0	1	1	0	Caspase inhibitor	CASP3	0	0	0
CPC014_VCAP_6H:BRD-K64800655-001-01-7:10	BRD-K64800655	PHA-793887	VCAP	trt_cp	10 uM	6 h	3	647	0.73	0.694935	0	0	1	1	0	CDK inhibitor	CDK1|CDK2|CDK4|CDK5|CCND1|CCNE1|CDK7|CDK9	0	0	0
CPC014_VCAP_6H:BRD-K64857848-001-02-3:10	BRD-K64857848	XMD-885	VCAP	trt_cp	10 uM	6 h	5	334	0.51	0.417339	0	0	1	1	0	MAP kinase inhibitor	MAPK7|LRRK2	0	0	0
CPC014_VCAP_6H:BRD-K67470788-001-01-6:10	BRD-K67470788	BRD-K67470788	VCAP	trt_cp	10 uM	6 h	5	209	0.26	0.235717	0	0	1	1	0	-666	-666	0	0	0
CPC014_VCAP_6H:BRD-K67506692-001-07-9:10	BRD-K67506692	BRD-K67506692	VCAP	trt_cp	10 uM	6 h	5	152	0.18	0.167259	0	0	1	1	0	MAP kinase inhibitor	-666	0	0	0
CPC014_VCAP_6H:BRD-K68407802-001-01-9:10	BRD-K68407802	KIN001-055	VCAP	trt_cp	10 uM	6 h	5	158	0.11	0.133308	0	0	1	1	0	EGFR inhibitor|JAK inhibitor|Leukotriene inhibitor|Mediator release inhibitor	JAK3	0	0	0
CPC014_VCAP_6H:BRD-K69852452-001-02-6:10	BRD-K69852452	F-1566-0341	VCAP	trt_cp	10 uM	6 h	5	440	0.52	0.483681	0	0	1	1	0	-666	-666	0	0	0
CPC014_VCAP_6H:BRD-K73838513-003-01-4:10	BRD-K73838513	cinacalcet	VCAP	trt_cp	10 uM	6 h	5	139	0.17	0.15544	0	0	1	1	0	Calcium channel activator	CASR	0	0	0
CPC014_VCAP_6H:BRD-K74733595-001-02-9:10	BRD-K74733595	BRD-K74733595	VCAP	trt_cp	10 uM	6 h	5	404	0.57	0.485242	0	0	1	1	0	HDAC inhibitor	-666	0	0	0
CPC014_VCAP_6H:BRD-K81142122-001-15-8:10	BRD-K81142122	STK-249718	VCAP	trt_cp	10 uM	6 h	5	624	0.4	0.505188	0	0	1	1	0	-666	-666	0	0	0
CPC014_VCAP_6H:BRD-K82091397-001-01-4:10	BRD-K82091397	SB-239063	VCAP	trt_cp	10 uM	6 h	4	162	0.13	0.146744	0	0	1	1	0	P38 MAPK inhibitor	TNF|MAPK11|MAPK14|PTGS2	0	0	0
CPC014_VCAP_6H:BRD-K83794624-001-01-7:10	BRD-K83794624	pirarubicin	VCAP	trt_cp	10 uM	6 h	4	594	0.56	0.5832	0	0	1	1	0	Topoisomerase inhibitor	TOP2A	0	0	0
CPC014_VCAP_6H:BRD-K83963101-001-01-0:10	BRD-K83963101	MLN-8054	VCAP	trt_cp	10 uM	6 h	5	226	0.31	0.267649	0	0	1	1	0	Aurora kinase inhibitor|Protein kinase inhibitor|Tubulin inhibitor	AURKA	0	0	0
CPC014_VCAP_6H:BRD-K85985071-001-20-7:10	BRD-K85985071	ellipticine	VCAP	trt_cp	10 uM	6 h	5	284	0.37	0.327786	0	0	1	1	0	Topoisomerase inhibitor	TOP2A|TOP2B	0	0	0
CPC014_VCAP_6H:BRD-K91696562-001-01-8:10	BRD-K91696562	orantinib	VCAP	trt_cp	10 uM	6 h	5	355	0.33	0.3461	0	0	1	1	0	-666	-666	0	0	0
CPC014_VCAP_6H:BRD-K94294671-003-01-3:10	BRD-K94294671	OSI-027	VCAP	trt_cp	10 uM	6 h	5	218	0.31	0.262869	0	0	1	1	0	-666	-666	0	0	0
CPC014_VCAP_6H:BRD-K98381590-001-01-6:10	BRD-K98381590	RAN-07	VCAP	trt_cp	10 uM	6 h	5	375	0.31	0.344768	0	0	1	1	0	-666	-666	0	0	0
CPC014_VCAP_6H:BRD-K99451608-001-01-6:10	BRD-K99451608	lopinavir	VCAP	trt_cp	10 uM	6 h	5	106	0.24	0.161283	0	0	1	1	0	HIV inhibitor	-666	0	0	0
CPC014_VCAP_6H:BRD-U08759356-000-01-6:10	BRD-U08759356	BRD-U08759356	VCAP	trt_cp	10 uM	6 h	5	166	0.25	0.205994	0	0	1	1	0	EGFR inhibitor	-666	0	0	0
CPC014_VCAP_6H:BRD-U33728988-000-01-6:10	BRD-U33728988	QL-X-138	VCAP	trt_cp	10 uM	6 h	5	281	0.46	0.363549	0	0	1	1	0	MTOR inhibitor	BTK|JAK3|MKNK2|MTOR|PRKDC	0	0	0
CPC014_VCAP_6H:BRD-U51951544-000-01-8:10	BRD-U51951544	ZG-10	VCAP	trt_cp	10 uM	6 h	5	453	0.56	0.5093	0	0	1	1	0	-666	-666	0	0	0
CPC014_VCAP_6H:BRD-U74615290-000-01-8:10	BRD-U74615290	BRD-U74615290	VCAP	trt_cp	10 uM	6 h	5	260	0.31	0.287077	0	0	1	1	0	-666	-666	0	0	0
CPC014_VCAP_6H:BRD-U86922168-000-01-3:10	BRD-U86922168	QL-XII-47	VCAP	trt_cp	10 uM	6 h	2	439	0.69	0.556528	0	0	1	1	0	BTK inhibitor|Cytoplasmic tyrosine protein kinase BMX inhibitor	BTK|BMX	0	0	0
CPC015_A375_6H:BRD-A00100033-001-04-8:10	BRD-A00100033	nifurtimox	A375	trt_cp	10 uM	6 h	3	147	0.25	0.193847	1	0	1	1	0	DNA inhibitor	-666	0	0	0
CPC015_A375_6H:BRD-A01346607-001-03-4:10	BRD-A01346607	flumetasone	A375	trt_cp	10 uM	6 h	3	157	0.33	0.230164	1	1	1	1	0	Glucocorticoid receptor agonist	NR3C1|PLA2G1B	0	0	0
CPC015_A375_6H:BRD-A02176148-001-02-2:10	BRD-A02176148	tubaic-acid	A375	trt_cp	10 uM	6 h	3	93	0.08	0.0872202	1	0	1	1	0	Mitochondrial inhibitor|NADH-ubiquinone oxidoreductase (Complex I) inhibitor	-666	0	0	0
CPC015_A375_6H:BRD-A02759312-003-11-2:10	BRD-A02759312	betaxolol	A375	trt_cp	10 uM	6 h	3	94	0.2	0.138647	1	0	1	1	0	Adrenergic receptor antagonist	ADRB1|ADRB2	0	0	0
CPC015_A375_6H:BRD-A04756508-001-01-5:10	BRD-A04756508	norgestimate	A375	trt_cp	10 uM	6 h	3	122	0.26	0.180093	1	0	1	1	0	-666	-666	0	0	0
CPC015_A375_6H:BRD-A06390036-001-03-8:10	BRD-A06390036	hydroquinidine	A375	trt_cp	10 uM	6 h	3	77	0.24	0.137462	1	1	1	1	0	Antiarrhythmic	-666	0	0	0
CPC015_A375_6H:BRD-A06726973-001-02-0:10	BRD-A06726973	dibutyrylcyclic-gmp	A375	trt_cp	10 uM	6 h	3	225	0.22	0.224974	1	0	1	1	0	CGMP analog	-666	0	0	0
CPC015_A375_6H:BRD-A09094913-001-03-1:10	BRD-A09094913	strychnine	A375	trt_cp	10 uM	6 h	3	131	0.29	0.19709	1	0	1	1	0	Acetylcholine receptor antagonist	GLRA1|CHRM1|CHRM2|CHRM3|CHRM4|CHRM5|CHRNA10|CHRNA9|GLRA2|GLRA3|GLRB	0	0	0
CPC015_A375_6H:BRD-A11605036-001-03-2:10	BRD-A11605036	BRD-A11605036	A375	trt_cp	10 uM	6 h	3	149	0.27	0.202818	1	1	1	1	0	-666	-666	0	0	0
CPC015_A375_6H:BRD-A16332958-001-04-0:10	BRD-A16332958	modafinil	A375	trt_cp	10 uM	6 h	3	89	0.16	0.120666	1	0	1	1	0	Adrenergic receptor agonist	SLC6A3|CYP1A2|CYP2B6|CYP2C19|CYP3A4|CYP3A5|ADRA1B	0	0	0
CPC015_A375_6H:BRD-A18202423-001-01-6:10	BRD-A18202423	CPCCOEt	A375	trt_cp	10 uM	6 h	3	528	0.53	0.534916	1	1	1	1	0	-666	-666	0	0	0
CPC015_A375_6H:BRD-A25143711-001-01-4:10	BRD-A25143711	hydrocortisone-valerate	A375	trt_cp	10 uM	6 h	3	110	0.04	0.0670744	1	0	1	1	0	Corticosteroid agonist|Glucocorticoid receptor agonist	NR3C1	0	0	0
CPC015_A375_6H:BRD-A26095496-001-03-2:10	BRD-A26095496	clobetasol	A375	trt_cp	10 uM	6 h	3	165	0.31	0.228693	1	1	1	1	0	Glucocorticoid receptor agonist	NR3C1|PLA2G1B	0	0	0
CPC015_A375_6H:BRD-A30590053-003-01-1:10	BRD-A30590053	MR-16728	A375	trt_cp	10 uM	6 h	3	70	0.09	0.0802603	1	0	1	1	0	Acetylcholine receptor agonist|Acetylcholine release enhancer	-666	0	0	0
CPC015_A375_6H:BRD-A31575449-300-01-4:10	BRD-A31575449	CGP-20712	A375	trt_cp	10 uM	6 h	3	89	0.05	0.0674544	1	0	1	1	0	Adrenergic receptor antagonist	-666	0	0	0
CPC015_A375_6H:BRD-A31801025-001-01-0:10	BRD-A31801025	formestane	A375	trt_cp	10 uM	6 h	3	106	0.07	0.0871029	1	0	1	1	0	-666	-666	0	0	0
CPC015_A375_6H:BRD-A34205397-001-03-7:10	BRD-A34205397	suloctidil	A375	trt_cp	10 uM	6 h	2	472	0.57	0.524492	0	0	1	1	0	Adrenergic receptor antagonist	-666	0	0	0
CPC015_A375_6H:BRD-A34806832-001-02-7:10	BRD-A34806832	proscillaridin	A375	trt_cp	10 uM	6 h	3	416	0.71	0.549549	1	1	1	1	0	Na/K-ATPase inhibitor	ATP1A1	0	0	0
CPC015_A375_6H:BRD-A37817666-001-02-2:10	BRD-A37817666	picrotoxin	A375	trt_cp	10 uM	6 h	3	95	0.25	0.155834	1	0	1	1	0	-666	-666	0	0	0
CPC015_A375_6H:BRD-A41145729-001-02-7:10	BRD-A41145729	methoprene-acid	A375	trt_cp	10 uM	6 h	3	103	0.21	0.148716	1	0	1	1	0	Retinoid receptor agonist	RXRA	0	0	0
CPC015_A375_6H:BRD-A41519720-001-03-0:10	BRD-A41519720	ezetimibe	A375	trt_cp	10 uM	6 h	3	139	0.32	0.213262	1	1	1	1	0	Cholesterol inhibitor|Niemann-Pick C1-like 1 protein antagonist	NPC1L1|ANPEP|SOAT1	0	0	0
CPC015_A375_6H:BRD-A41833852-001-01-9:10	BRD-A41833852	naloxone	A375	trt_cp	10 uM	6 h	3	444	0.16	0.269514	1	0	1	1	0	-666	-666	0	0	0
CPC015_A375_6H:BRD-A42167015-003-03-7:10	BRD-A42167015	carteolol	A375	trt_cp	10 uM	6 h	3	147	0.07	0.102574	1	0	1	1	0	Adrenergic receptor antagonist	ADRB1|ADRB2	0	0	0
CPC015_A375_6H:BRD-A49160188-003-04-4:10	BRD-A49160188	donepezil	A375	trt_cp	10 uM	6 h	3	363	0.34	0.355241	1	1	1	1	0	Acetylcholinesterase inhibitor	ACHE|HTR2A	0	0	0
CPC015_A375_6H:BRD-A49447682-001-01-6:10	BRD-A49447682	BRD-A49447682	A375	trt_cp	10 uM	6 h	3	149	0.2	0.174558	1	1	1	1	0	Glucocorticoid receptor agonist	NR3C1|PLA2G1B	0	0	0
CPC015_A375_6H:BRD-A53131506-001-01-3:10	BRD-A53131506	BRD-A53131506	A375	trt_cp	10 uM	6 h	3	116	0.18	0.146115	1	0	1	1	0	Inactive testosterone analog	-666	0	0	0
CPC015_A375_6H:BRD-A58048407-001-09-7:10	BRD-A58048407	nimodipine	A375	trt_cp	10 uM	6 h	3	133	0.25	0.184385	1	1	1	1	0	Calcium channel blocker	CACNA1C|NR3C2|CACNA1D|CACNA1F|CACNA1S|AHR|CACNB1|CACNB2|CACNB3|CACNB4|CFTR	0	0	0
CPC015_A375_6H:BRD-A58564983-001-03-8:10	BRD-A58564983	selamectin	A375	trt_cp	10 uM	6 h	3	682	0.82	0.756188	0	0	1	1	0	Nematocide	-666	0	0	0
CPC015_A375_6H:BRD-A65671304-001-03-4:10	BRD-A65671304	candesartan-cilextil	A375	trt_cp	10 uM	6 h	3	150	0.26	0.199693	1	0	1	1	0	Angiotensin receptor antagonist	AGTR1|AGTR2	0	0	0
CPC015_A375_6H:BRD-A67799922-003-15-3:10	BRD-A67799922	phenoxybenzamine	A375	trt_cp	10 uM	6 h	3	280	0.49	0.374548	1	1	1	1	0	Adrenergic receptor antagonist	ADRA2B|ADRA1A|ADRA1B|ADRA1D|ADRA2A|ADRA2C|ADRB2|CALM1	0	0	0
CPC015_A375_6H:BRD-A70649075-008-17-5:10	BRD-A70649075	sulconazole	A375	trt_cp	10 uM	6 h	3	155	0.23	0.190924	1	0	1	1	0	Sterol demethylase inhibitor	-666	0	0	0
CPC015_A375_6H:BRD-A75455249-001-12-9:10	BRD-A75455249	kavain	A375	trt_cp	10 uM	6 h	3	119	0.09	0.104647	1	0	1	1	0	Calcium channel blocker|Sodium channel inhibitor	MTOR	0	0	0
CPC015_A375_6H:BRD-A77349281-001-02-2:10	BRD-A77349281	RK-682	A375	trt_cp	10 uM	6 h	3	184	0.32	0.245366	1	0	1	1	0	Tyrosine phosphatase inhibitor	-666	0	0	0
CPC015_A375_6H:BRD-A78391468-001-01-0:10	BRD-A78391468	prednisolone-hemisuccinate	A375	trt_cp	10 uM	6 h	3	255	0.46	0.346322	1	0	1	1	0	Glucocorticoid receptor agonist	NR3C1	0	0	0
CPC015_A375_6H:BRD-A80151636-066-03-0:10	BRD-A80151636	bromocriptine	A375	trt_cp	10 uM	6 h	3	74	0.18	0.116703	1	0	1	1	0	-666	-666	0	0	0
CPC015_A375_6H:BRD-A87445400-003-03-6:10	BRD-A87445400	yohimbine	A375	trt_cp	10 uM	6 h	3	64	0.09	0.0767435	1	0	1	1	0	-666	-666	0	0	0
CPC015_A375_6H:BRD-A90131694-001-02-8:10	BRD-A90131694	alclometasone	A375	trt_cp	10 uM	6 h	3	107	0.3	0.181169	1	0	1	1	0	Glucocorticoid receptor agonist	NR3C1|CYP3A4|SERPINA6	0	0	0
CPC015_A375_6H:BRD-A93206962-001-01-2:10	BRD-A93206962	L-755507	A375	trt_cp	10 uM	6 h	3	171	0.41	0.267744	1	0	1	1	0	-666	-666	0	0	0
CPC015_A375_6H:BRD-A94709349-001-03-4:10	BRD-A94709349	metaxalone	A375	trt_cp	10 uM	6 h	3	80	0.11	0.0948576	1	0	1	1	0	Muscle relaxant	-666	0	0	0
CPC015_A375_6H:BRD-A95513702-001-03-0:10	BRD-A95513702	BRD-A95513702	A375	trt_cp	10 uM	6 h	3	175	0.32	0.23929	1	0	1	1	0	Aromatase inhibitor	-666	0	0	0
CPC015_A375_6H:BRD-K00603606-003-13-3:10	BRD-K00603606	ticlopidine	A375	trt_cp	10 uM	6 h	3	233	0.46	0.331045	1	1	1	1	0	Purinergic receptor antagonist	P2RY12|CYP2B6|CYP2C19	0	0	0
CPC015_A375_6H:BRD-K02715688-001-01-3:10	BRD-K02715688	hydrastine	A375	trt_cp	10 uM	6 h	3	70	0.14	0.100102	1	0	1	1	0	Tyrosine hydroxylase inhibitor	-666	0	0	0
CPC015_A375_6H:BRD-K03557653-001-02-7:10	BRD-K03557653	sappanone-a	A375	trt_cp	10 uM	6 h	3	146	0.27	0.200765	1	1	1	1	0	Melanin inhibitor|Tyrosinase inhibitor	-666	0	0	0
CPC015_A375_6H:BRD-K07996107-001-03-3:10	BRD-K07996107	harpagoside	A375	trt_cp	10 uM	6 h	3	77	0.26	0.143075	1	0	1	1	0	Acetylcholinesterase inhibitor	NOS2|PTGS2	0	0	0
CPC015_A375_6H:BRD-K09631521-001-05-7:10	BRD-K09631521	thiotepa	A375	trt_cp	10 uM	6 h	3	93	0.31	0.171693	1	0	1	1	0	Cytochrome P450 inhibitor	CYP2B6|CYP3A4	0	0	0
CPC015_A375_6H:BRD-K10974103-001-14-6:10	BRD-K10974103	diloxanide	A375	trt_cp	10 uM	6 h	3	97	0.26	0.160584	1	1	1	1	0	Protein synthesis inhibitor	-666	0	0	0
CPC015_A375_6H:BRD-K15409150-001-01-7:10	BRD-K15409150	penfluridol	A375	trt_cp	10 uM	6 h	3	395	0.61	0.496357	1	1	1	1	0	Calcium channel blocker	DRD1|DRD2|CACNA1G	0	0	0
CPC015_A375_6H:BRD-K19136521-001-03-0:10	BRD-K19136521	BRD-K19136521	A375	trt_cp	10 uM	6 h	3	175	0.44	0.280592	1	1	1	1	0	CDK inhibitor|GSK inhibitor	CDK1|CDK2|CDK5|CCNE1|CDK4|CDK9|LCK|LRRK1|LRRK2|CDK5R1|GSK3B	0	0	0
CPC015_A375_6H:BRD-K28183345-003-07-2:10	BRD-K28183345	proguanil	A375	trt_cp	10 uM	6 h	3	198	0.4	0.284573	1	1	1	1	0	Dihydrofolate reductase inhibitor	CYP2C19|DHFR	0	0	0
CPC015_A375_6H:BRD-K28863208-001-01-2:10	BRD-K28863208	PNU-282987	A375	trt_cp	10 uM	6 h	3	80	0.19	0.124667	1	0	1	1	0	Cholinergic receptor agonist	CHRNA7	0	0	0
CPC015_A375_6H:BRD-K30296925-001-02-1:10	BRD-K30296925	flavokavain-b	A375	trt_cp	10 uM	6 h	3	230	0.43	0.318001	1	1	1	1	0	Carcinogen	IKBKB	0	0	0
CPC015_A375_6H:BRD-K31912990-003-01-0:10	BRD-K31912990	CGP-71683	A375	trt_cp	10 uM	6 h	3	247	0.44	0.333354	1	1	1	1	0	-666	-666	0	0	0
CPC015_A375_6H:BRD-K32830106-001-01-8:10	BRD-K32830106	guanfacine	A375	trt_cp	10 uM	6 h	3	118	0.17	0.143217	1	0	1	1	0	Adrenergic receptor agonist	ADRA2A|ADRA2B|CYP3A5|HCN1|HCN2|HCN3|HCN4|ADRA2C	0	0	0
CPC015_A375_6H:BRD-K34415467-003-08-0:10	BRD-K34415467	trimethobenzamide	A375	trt_cp	10 uM	6 h	3	126	0.36	0.215361	1	1	1	1	0	Histamine receptor antagonist	DRD2	0	0	0
CPC015_A375_6H:BRD-K35941380-050-17-0:10	BRD-K35941380	methysergide	A375	trt_cp	10 uM	6 h	3	154	0.31	0.220939	1	0	1	1	0	Serotonin receptor antagonist	HTR2C|HTR1B|HTR1E|HTR1F|HTR2A|HTR2B|HTR7|HTR1A|HTR1D|HTR5A|HTR6	0	0	0
CPC015_A375_6H:BRD-K36198571-001-01-2:10	BRD-K36198571	WAY-170523	A375	trt_cp	10 uM	6 h	3	240	0.47	0.339614	1	1	1	1	0	Metalloproteinase inhibitor	MMP13	0	0	0
CPC015_A375_6H:BRD-K37206356-001-02-1:10	BRD-K37206356	rhamnetin	A375	trt_cp	10 uM	6 h	3	200	0.3	0.247689	1	1	1	1	0	Aldose reductase inhibitor	ALOX5	0	0	0
CPC015_A375_6H:BRD-K37991163-003-06-8:10	BRD-K37991163	paroxetine	A375	trt_cp	10 uM	6 h	3	238	0.41	0.315872	1	1	1	1	0	Selective serotonin reuptake inhibitor (SSRI)	SLC6A4|CHRM1|CHRM2|CHRM3|CHRM4|CHRM5|HTR2A|SLC6A2	0	0	0
CPC015_A375_6H:BRD-K39987650-001-15-9:10	BRD-K39987650	bisacodyl	A375	trt_cp	10 uM	6 h	3	131	0.3	0.20046	1	0	1	1	0	Laxative	-666	0	0	0
CPC015_A375_6H:BRD-K40887525-001-14-4:10	BRD-K40887525	ritanserin	A375	trt_cp	10 uM	6 h	3	103	0.08	0.0917897	1	0	1	1	0	Serotonin receptor antagonist	HTR2A|HTR2C|HTR2B|ADRA1A|ADRA1B|ADRA1D|HTR1A|HTR1B|HTR1D|HTR5A|HTR6|HTR7	0	0	0
CPC015_A375_6H:BRD-K42500029-001-01-9:10	BRD-K42500029	CGP-57380	A375	trt_cp	10 uM	6 h	3	326	0.39	0.360555	1	1	1	1	0	MAP kinase inhibitor	MKNK1|AURKB|LCK|MKNK2|SGK1	0	0	0
CPC015_A375_6H:BRD-K42748308-300-01-2:10	BRD-K42748308	XE-991	A375	trt_cp	10 uM	6 h	3	109	0.34	0.194663	1	0	1	1	0	Potassium channel antagonist	KCNQ1|KCNQ2|KCNQ3|KCNQ4|KCNQ5	0	0	0
CPC015_A375_6H:BRD-K45861246-001-08-4:10	BRD-K45861246	azaperone	A375	trt_cp	10 uM	6 h	3	80	0.15	0.11077	1	0	1	1	0	Dopamine receptor antagonist	DRD2|DRD3	0	0	0
CPC015_A375_6H:BRD-K46137903-001-03-3:10	BRD-K46137903	prednicarbate	A375	trt_cp	10 uM	6 h	3	204	0.43	0.299488	1	1	1	1	0	-666	-666	0	0	0
CPC015_A375_6H:BRD-K47717570-304-01-5:10	BRD-K47717570	NBQX	A375	trt_cp	10 uM	6 h	3	95	0.2	0.139382	1	0	1	1	0	-666	-666	0	0	0
CPC015_A375_6H:BRD-K50660797-001-03-6:10	BRD-K50660797	epicatechin	A375	trt_cp	10 uM	6 h	3	113	0.18	0.144214	1	0	1	1	0	Bacterial DNA inhibitor	-666	0	0	0
CPC015_A375_6H:BRD-K52397688-001-01-9:10	BRD-K52397688	amperozide	A375	trt_cp	10 uM	6 h	3	109	0.37	0.203069	1	1	1	1	0	Dopamine receptor antagonist	HTR2A|DRD2|FAAH	0	0	0
CPC015_A375_6H:BRD-K54790157-001-10-6:10	BRD-K54790157	trioxsalen	A375	trt_cp	10 uM	6 h	3	250	0.1	0.159882	1	0	1	1	0	DNA inhibitor	-666	0	0	0
CPC015_A375_6H:BRD-K57179821-001-08-9:10	BRD-K57179821	crotamiton	A375	trt_cp	10 uM	6 h	3	605	0.39	0.49118	0	0	1	1	0	Antipruritic	-666	0	0	0
CPC015_A375_6H:BRD-K57304726-003-03-6:10	BRD-K57304726	PRE-084	A375	trt_cp	10 uM	6 h	3	160	0.33	0.232353	1	0	1	1	0	Sigma receptor agonist	SIGMAR1	0	0	0
CPC015_A375_6H:BRD-K57718010-001-08-5:10	BRD-K57718010	pentylenetetrazol	A375	trt_cp	10 uM	6 h	3	288	0.35	0.321041	1	0	1	1	0	GABA receptor antagonist	-666	0	0	0
CPC015_A375_6H:BRD-K63550407-001-08-5:10	BRD-K63550407	erythromycin	A375	trt_cp	10 uM	6 h	3	132	0.28	0.1944	1	1	1	1	0	NFKB inhibitor	MLNR	0	0	0
CPC015_A375_6H:BRD-K64514229-001-01-1:10	BRD-K64514229	toltrazuril	A375	trt_cp	10 uM	6 h	3	168	0.39	0.258832	1	0	1	1	0	Antiprotozoal	-666	0	0	0
CPC015_A375_6H:BRD-K66019333-096-01-2:10	BRD-K66019333	oxantel	A375	trt_cp	10 uM	6 h	3	112	0.14	0.12662	1	0	1	1	0	Anthelmintic	-666	0	0	0
CPC015_A375_6H:BRD-K66353228-001-08-8:10	BRD-K66353228	zoxazolamine	A375	trt_cp	10 uM	6 h	3	262	0.32	0.29279	1	0	1	1	0	Muscle relaxant	-666	0	0	0
CPC015_A375_6H:BRD-K72726508-001-01-3:10	BRD-K72726508	arcyriaflavin-a	A375	trt_cp	10 uM	6 h	3	124	0.36	0.213645	1	1	1	1	0	CDK inhibitor	CCND1|CDK4|CCNE1|CDK2	0	0	0
CPC015_A375_6H:BRD-K76534306-001-11-0:10	BRD-K76534306	enrofloxacin	A375	trt_cp	10 uM	6 h	3	234	0.15	0.189445	1	0	1	1	0	Bacterial DNA inhibitor	-666	0	0	0
CPC015_A375_6H:BRD-K76805682-001-05-0:10	BRD-K76805682	SB-415286	A375	trt_cp	10 uM	6 h	3	208	0.38	0.284285	1	1	1	1	0	GSK inhibitor	GSK3B|GSK3A|RPS6KB1	0	0	0
CPC015_A375_6H:BRD-K77925998-050-06-9:10	BRD-K77925998	quipazine	A375	trt_cp	10 uM	6 h	3	101	0.06	0.0787167	1	0	1	1	0	Serotonin receptor agonist	HTR2A	0	0	0
CPC015_A375_6H:BRD-K79366068-236-01-5:10	BRD-K79366068	PSB-069	A375	trt_cp	10 uM	6 h	3	155	0.17	0.164142	1	0	1	1	0	NTPDase inhibitor	ENTPD1|ENTPD2|ENTPD3	0	0	0
CPC015_A375_6H:BRD-K82036761-003-07-0:10	BRD-K82036761	sertraline	A375	trt_cp	10 uM	6 h	3	214	0.43	0.306741	1	1	1	1	0	Serotonin receptor antagonist	SLC6A4|CYP2C19|SLC6A3	0	0	0
CPC015_A375_6H:BRD-K84658672-001-03-0:10	BRD-K84658672	nateglinide	A375	trt_cp	10 uM	6 h	3	150	0.28	0.207231	1	0	1	1	0	Insulin secretagogue	ABCC8|KCNJ11|CYP3A4|INS|KCNJ10|PPARG	0	0	0
CPC015_A375_6H:BRD-K85119730-001-17-2:10	BRD-K85119730	tolbutamide	A375	trt_cp	10 uM	6 h	3	292	0.53	0.397796	1	1	1	1	0	ATP channel blocker	ABCC8|KCNJ11|CYP2B6|CYP2C19|CYP2C8|KCNJ1|KCNJ8	0	0	0
CPC015_A375_6H:BRD-K88625236-001-03-4:10	BRD-K88625236	nonoxynol-9	A375	trt_cp	10 uM	6 h	3	242	0.45	0.333691	1	0	1	1	0	Membrane integrity inhibitor	-666	0	0	0
CPC015_A375_6H:BRD-K92093830-003-05-0:10	BRD-K92093830	doxorubicin	A375	trt_cp	10 uM	6 h	3	698	0.63	0.670546	0	0	1	1	0	Topoisomerase inhibitor	TOP2A	0	0	0
CPC015_A375_6H:BRD-K95237249-001-15-8:10	BRD-K95237249	probenecid	A375	trt_cp	10 uM	6 h	3	152	0.21	0.18066	1	0	1	1	0	Uricosuric	SLC22A6|SLC22A11|SLC22A8|ABCC1|TRPV2|PANX1|SLCO1C1	0	0	0
CPC015_A375_6H:BRD-K95885906-001-01-8:10	BRD-K95885906	quercetagetin	A375	trt_cp	10 uM	6 h	3	132	0.22	0.172317	1	0	1	1	0	PIM inhibitor	PIM1	0	0	0
CPC015_A375_6H:BRD-K98490050-001-01-8:10	BRD-K98490050	amsacrine	A375	trt_cp	10 uM	6 h	2	546	0.78	0.659894	0	0	1	1	0	-666	-666	0	0	0
CPC015_A549_24H:BRD-A00100033-001-04-8:10	BRD-A00100033	nifurtimox	A549	trt_cp	10 uM	24 h	3	47	0.16	0.0876879	1	0	1	1	0	DNA inhibitor	-666	0	0	0
CPC015_A549_24H:BRD-A01643550-001-03-1:10	BRD-A01643550	prednisolone-acetate	A549	trt_cp	10 uM	24 h	3	511	0.26	0.368577	0	0	1	1	0	Glucocorticoid receptor agonist	NR3C1	0	0	0
CPC015_A549_24H:BRD-A02176148-001-02-2:10	BRD-A02176148	tubaic-acid	A549	trt_cp	10 uM	24 h	3	56	0.26	0.122014	1	1	1	1	0	Mitochondrial inhibitor|NADH-ubiquinone oxidoreductase (Complex I) inhibitor	-666	0	0	0
CPC015_A549_24H:BRD-A02759312-003-11-2:10	BRD-A02759312	betaxolol	A549	trt_cp	10 uM	24 h	3	203	0.12	0.157823	1	0	1	1	0	Adrenergic receptor antagonist	ADRB1|ADRB2	0	0	0
CPC015_A549_24H:BRD-A04756508-001-01-5:10	BRD-A04756508	norgestimate	A549	trt_cp	10 uM	24 h	3	69	0.25	0.132808	1	0	1	1	0	-666	-666	0	0	0
CPC015_A549_24H:BRD-A17016119-001-01-0:10	BRD-A17016119	rhizocarpic-acid	A549	trt_cp	10 uM	24 h	3	80	0.09	0.0858019	1	0	1	1	0	-666	-666	0	0	0
CPC015_A549_24H:BRD-A21858158-001-15-1:10	BRD-A21858158	praziquantel	A549	trt_cp	10 uM	24 h	3	296	0.25	0.275072	0	0	1	1	0	Anthelmintic	-666	0	0	0
CPC015_A549_24H:BRD-A22143024-231-02-0:10	BRD-A22143024	estropipate	A549	trt_cp	10 uM	24 h	3	89	0.13	0.108767	1	0	1	1	0	Estrogen receptor agonist	ESR1|ESR2	0	0	0
CPC015_A549_24H:BRD-A29437505-001-01-6:10	BRD-A29437505	RWJ-21757	A549	trt_cp	10 uM	24 h	3	126	0.27	0.186508	1	0	1	1	0	-666	-666	0	0	0
CPC015_A549_24H:BRD-A30590053-003-01-1:10	BRD-A30590053	MR-16728	A549	trt_cp	10 uM	24 h	3	226	0.05	0.10749	1	0	1	1	0	Acetylcholine receptor agonist|Acetylcholine release enhancer	-666	0	0	0
CPC015_A549_24H:BRD-A31007383-001-01-0:10	BRD-A31007383	SDZ-WAG-994	A549	trt_cp	10 uM	24 h	3	64	0.16	0.102325	1	0	1	1	0	-666	-666	0	0	0
CPC015_A549_24H:BRD-A31575449-300-01-4:10	BRD-A31575449	CGP-20712	A549	trt_cp	10 uM	24 h	3	205	0.05	0.102375	0	0	1	1	0	Adrenergic receptor antagonist	-666	0	0	0
CPC015_A549_24H:BRD-A34751532-001-04-4:10	BRD-A34751532	homosalate	A549	trt_cp	10 uM	24 h	3	119	0.23	0.167289	0	0	1	1	0	HSP inducer	-666	0	0	0
CPC015_A549_24H:BRD-A35511923-019-01-6:10	BRD-A35511923	L-803087	A549	trt_cp	10 uM	24 h	3	142	0.27	0.197996	0	0	1	1	0	Somatostatin receptor agonist	SSTR4	0	0	0
CPC015_A549_24H:BRD-A39290993-001-03-2:10	BRD-A39290993	cyproterone	A549	trt_cp	10 uM	24 h	3	46	0.11	0.0719293	0	0	1	1	0	-666	-666	0	0	0
CPC015_A549_24H:BRD-A41304429-001-04-9:10	BRD-A41304429	practolol	A549	trt_cp	10 uM	24 h	3	114	0.08	0.0965668	1	0	1	1	0	Adrenergic receptor antagonist	ADRB1	0	0	0
CPC015_A549_24H:BRD-A41519720-001-03-0:10	BRD-A41519720	ezetimibe	A549	trt_cp	10 uM	24 h	3	154	0.21	0.181845	0	0	1	1	0	Cholesterol inhibitor|Niemann-Pick C1-like 1 protein antagonist	NPC1L1|ANPEP|SOAT1	0	0	0
CPC015_A549_24H:BRD-A42167015-003-03-7:10	BRD-A42167015	carteolol	A549	trt_cp	10 uM	24 h	3	104	0.2	0.145835	0	0	1	1	0	Adrenergic receptor antagonist	ADRB1|ADRB2	0	0	0
CPC015_A549_24H:BRD-A48570745-001-01-1:10	BRD-A48570745	ivermectin	A549	trt_cp	10 uM	24 h	3	179	0.41	0.273936	1	1	1	1	0	GABA receptor agonist	CHRNA7|GABRB3|GLRA3|P2RX7	0	0	0
CPC015_A549_24H:BRD-A48720949-001-03-2:10	BRD-A48720949	testosterone-propionate	A549	trt_cp	10 uM	24 h	3	89	0.27	0.15675	0	0	1	1	0	Androgen receptor agonist	AR	0	0	0
CPC015_A549_24H:BRD-A49160188-003-04-4:10	BRD-A49160188	donepezil	A549	trt_cp	10 uM	24 h	3	224	0.47	0.328098	1	1	1	1	0	Acetylcholinesterase inhibitor	ACHE|HTR2A	0	0	0
CPC015_A549_24H:BRD-A59174698-003-12-8:10	BRD-A59174698	ritodrine	A549	trt_cp	10 uM	24 h	3	77	0.27	0.1458	1	0	1	1	0	Adrenergic receptor agonist	ADRB2	0	0	0
CPC015_A549_24H:BRD-A65449987-001-06-2:10	BRD-A65449987	flunisolide	A549	trt_cp	10 uM	24 h	3	294	0.57	0.413944	0	0	1	1	0	Cytochrome P450 inhibitor	NR3C1	0	0	0
CPC015_A549_24H:BRD-A67799922-003-15-3:10	BRD-A67799922	phenoxybenzamine	A549	trt_cp	10 uM	24 h	3	168	0.45	0.27803	0	0	1	1	0	Adrenergic receptor antagonist	ADRA2B|ADRA1A|ADRA1B|ADRA1D|ADRA2A|ADRA2C|ADRB2|CALM1	0	0	0
CPC015_A549_24H:BRD-A68723818-050-18-4:10	BRD-A68723818	brompheniramine	A549	trt_cp	10 uM	24 h	3	170	0.33	0.239504	0	0	1	1	0	Histamine receptor antagonist	HRH1|CHRM1|CHRM2|CHRM3|CHRM4|CHRM5	0	0	0
CPC015_A549_24H:BRD-A69917777-065-01-4:10	BRD-A69917777	aminopentamide	A549	trt_cp	10 uM	24 h	3	311	0.54	0.414388	0	0	1	1	0	Acetylcholine receptor antagonist	CHRM1	0	0	0
CPC015_A549_24H:BRD-A73909368-001-01-5:10	BRD-A73909368	dactinomycin	A549	trt_cp	10 uM	24 h	2	579	0.66	0.625089	0	0	1	1	0	-666	-666	0	0	0
CPC015_A549_24H:BRD-A87445400-003-03-6:10	BRD-A87445400	yohimbine	A549	trt_cp	10 uM	24 h	3	48	0.08	0.0626608	0	0	1	1	0	-666	-666	0	0	0
CPC015_A549_24H:BRD-K07507905-236-01-8:10	BRD-K07507905	BRL-37344	A549	trt_cp	10 uM	24 h	3	155	0.22	0.186727	1	0	1	1	0	Adrenergic receptor agonist	ADRB3|ADRB1|ADRB2	0	0	0
CPC015_A549_24H:BRD-K14920963-304-01-9:10	BRD-K14920963	erythrosine	A549	trt_cp	10 uM	24 h	3	327	0.55	0.428831	0	0	1	1	0	Coloring agent	-666	0	0	0
CPC015_A549_24H:BRD-K15933101-001-01-6:10	BRD-K15933101	ropinirole	A549	trt_cp	10 uM	24 h	2	156	0.37	0.242937	0	0	1	1	0	Dopamine receptor agonist	DRD2|DRD3|ADRA2A|ADRA2B|ADRA2C|DRD1|DRD4|DRD5|HTR1A|HTR1B|HTR1D|HTR2A|HTR2B|HTR2C	0	0	0
CPC015_A549_24H:BRD-K18194590-065-05-6:10	BRD-K18194590	mephentermine	A549	trt_cp	10 uM	24 h	3	74	0.4	0.173971	0	0	1	1	0	Adrenergic receptor agonist	ADRA1A|ADRA1B|ADRA1D|ADRA2A|ADRA2B|ADRA2C|ADRB1|ADRB2|ADRB3	0	0	0
CPC015_A549_24H:BRD-K28168037-001-01-3:10	BRD-K28168037	fenretinide	A549	trt_cp	10 uM	24 h	3	134	0.3	0.202742	0	0	1	1	0	-666	-666	0	0	0
CPC015_A549_24H:BRD-K31912990-003-01-0:10	BRD-K31912990	CGP-71683	A549	trt_cp	10 uM	24 h	3	279	0.48	0.370044	0	0	1	1	0	-666	-666	0	0	0
CPC015_A549_24H:BRD-K33818169-003-01-2:10	BRD-K33818169	GW-3965	A549	trt_cp	10 uM	24 h	3	515	0.13	0.261641	0	0	1	1	0	LXR agonist|ABC transporter expression enhancer	NR1H2|NR1H3|ABCA1	0	0	0
CPC015_A549_24H:BRD-K35941380-050-17-0:10	BRD-K35941380	methysergide	A549	trt_cp	10 uM	24 h	3	115	0.44	0.22746	1	0	1	1	0	Serotonin receptor antagonist	HTR2C|HTR1B|HTR1E|HTR1F|HTR2A|HTR2B|HTR7|HTR1A|HTR1D|HTR5A|HTR6	0	0	0
CPC015_A549_24H:BRD-K38055836-001-13-8:10	BRD-K38055836	etamivan	A549	trt_cp	10 uM	24 h	3	85	0.36	0.176885	1	1	1	1	0	Respiratory stimulant	-666	0	0	0
CPC015_A549_24H:BRD-K42635745-001-02-4:10	BRD-K42635745	suloctidil	A549	trt_cp	10 uM	24 h	3	225	0.09	0.143894	0	0	1	1	0	Adrenergic receptor antagonist	-666	0	0	0
CPC015_A549_24H:BRD-K43290182-001-01-9:10	BRD-K43290182	Ro-04-6790	A549	trt_cp	10 uM	24 h	3	118	0.28	0.183802	0	0	1	1	0	Serotonin receptor antagonist	HTR6	0	0	0
CPC015_A549_24H:BRD-K43744935-048-01-6:10	BRD-K43744935	tamoxifen	A549	trt_cp	10 uM	24 h	3	149	0.42	0.252958	1	1	1	1	0	-666	-666	0	0	0
CPC015_A549_24H:BRD-K45296539-003-01-0:10	BRD-K45296539	ZD-7114	A549	trt_cp	10 uM	24 h	3	177	0.21	0.194952	1	0	1	1	0	-666	-666	0	0	0
CPC015_A549_24H:BRD-K47659338-003-01-0:10	BRD-K47659338	EMD-386088	A549	trt_cp	10 uM	24 h	3	165	0.2	0.183691	0	0	1	1	0	Serotonin receptor agonist	HTR6	0	0	0
CPC015_A549_24H:BRD-K52075715-001-03-4:10	BRD-K52075715	oxibendazole	A549	trt_cp	10 uM	24 h	2	204	0.26	0.23288	0	0	1	1	0	Tubulin inhibitor	TUBB|TUBB4B	0	0	0
CPC015_A549_24H:BRD-K52219182-001-01-6:10	BRD-K52219182	ICI-63197	A549	trt_cp	10 uM	24 h	3	128	0.15	0.140114	0	0	1	1	0	Phosphodiesterase inhibitor	-666	0	0	0
CPC015_A549_24H:BRD-K52397688-001-01-9:10	BRD-K52397688	amperozide	A549	trt_cp	10 uM	24 h	3	59	0.24	0.120327	0	0	1	1	0	Dopamine receptor antagonist	HTR2A|DRD2|FAAH	0	0	0
CPC015_A549_24H:BRD-K53737926-003-14-6:10	BRD-K53737926	amitriptyline	A549	trt_cp	10 uM	24 h	3	96	0.29	0.168719	0	0	1	1	0	Norepinephrine inhibitor|Norepinephrine reuptake inhibitor|Serotonin receptor antagonist|Serotonin reuptake inhibitor	SLC6A2|SLC6A4|CHRM1|CHRM2|CHRM3|CHRM4|CHRM5|HRH1|HTR6|CYP2C19|CYP3A5|SCN4A|ADRA1A|ADRA1B|ADRA1D|ADRA2A|ADRB1|ADRB2|ADRB3|HRH2|HRH4|HTR1A|HTR1B|HTR1D|HTR2A|HTR2C|HTR7|KCNA1|KCND2|KCND3|KCNQ2|KCNQ3|NTRK1|NTRK2|OPRD1|OPRK1|OPRM1|SIGMAR1	0	0	0
CPC015_A549_24H:BRD-K64514229-001-01-1:10	BRD-K64514229	toltrazuril	A549	trt_cp	10 uM	24 h	3	95	0.27	0.161948	0	0	1	1	0	Antiprotozoal	-666	0	0	0
CPC015_A549_24H:BRD-K68558722-001-03-2:10	BRD-K68558722	deracoxib	A549	trt_cp	10 uM	24 h	3	188	0.27	0.22782	0	0	1	1	0	Cyclooxygenase inhibitor	PTGS2	0	0	0
CPC015_A549_24H:BRD-K72726508-001-01-3:10	BRD-K72726508	arcyriaflavin-a	A549	trt_cp	10 uM	24 h	3	122	0.11	0.11714	1	0	1	1	0	CDK inhibitor	CCND1|CDK4|CCNE1|CDK2	0	0	0
CPC015_A549_24H:BRD-K84658672-001-03-0:10	BRD-K84658672	nateglinide	A549	trt_cp	10 uM	24 h	3	58	0.2	0.108908	1	0	1	1	0	Insulin secretagogue	ABCC8|KCNJ11|CYP3A4|INS|KCNJ10|PPARG	0	0	0
CPC015_A549_24H:BRD-K89055274-048-14-4:10	BRD-K89055274	alverine	A549	trt_cp	10 uM	24 h	3	92	0.15	0.118787	1	0	1	1	0	Muscle relaxant	HTR1A	0	0	0
CPC015_A549_24H:BRD-K98490050-001-01-8:10	BRD-K98490050	amsacrine	A549	trt_cp	10 uM	24 h	3	481	0.72	0.595072	0	0	1	1	0	-666	-666	0	0	0
CPC015_A549_6H:BRD-A01346607-001-03-4:10	BRD-A01346607	flumetasone	A549	trt_cp	10 uM	6 h	2	100	0.17	0.131842	0	0	1	1	0	Glucocorticoid receptor agonist	NR3C1|PLA2G1B	0	0	0
CPC015_A549_6H:BRD-A06352418-001-15-0:10	BRD-A06352418	terfenadine	A549	trt_cp	10 uM	6 h	2	120	0.38	0.21593	0	0	1	1	0	Histamine receptor antagonist	HRH1|KCNH2|CHRM1|CHRM2|CHRM3|CHRM4|CHRM5|KCNH1	0	0	0
CPC015_A549_6H:BRD-A13650332-236-03-9:10	BRD-A13650332	flucloxacillin	A549	trt_cp	10 uM	6 h	2	114	0.44	0.226469	0	0	1	1	0	-666	-666	0	0	0
CPC015_A549_6H:BRD-A18202423-001-01-6:10	BRD-A18202423	CPCCOEt	A549	trt_cp	10 uM	6 h	2	81	0.14	0.107681	0	0	1	1	0	-666	-666	0	0	0
CPC015_A549_6H:BRD-A19053259-003-03-3:10	BRD-A19053259	pseudopelletierine	A549	trt_cp	10 uM	6 h	2	246	0.63	0.398078	0	0	1	1	0	Anthelmintic	-666	0	0	0
CPC015_A549_6H:BRD-A25143711-001-01-4:10	BRD-A25143711	hydrocortisone-valerate	A549	trt_cp	10 uM	6 h	2	85	0.27	0.153187	0	0	1	1	0	Corticosteroid agonist|Glucocorticoid receptor agonist	NR3C1	0	0	0
CPC015_A549_6H:BRD-A25775766-001-03-3:10	BRD-A25775766	securinine	A549	trt_cp	10 uM	6 h	2	79	0.25	0.142107	0	0	1	1	0	-666	-666	0	0	0
CPC015_A549_6H:BRD-A26334849-003-16-7:10	BRD-A26334849	propafenone	A549	trt_cp	10 uM	6 h	2	162	0.43	0.266884	0	0	1	1	0	Antiarrhythmic	SCN5A|KCNH2|KCNK2|KCNK3|ADRB1|ADRB2|KCNA5	0	0	0
CPC015_A549_6H:BRD-A31195449-004-01-9:10	BRD-A31195449	TCB2	A549	trt_cp	10 uM	6 h	2	58	0.14	0.0911189	0	0	1	1	0	-666	-666	0	0	0
CPC015_A549_6H:BRD-A34806832-001-02-7:10	BRD-A34806832	proscillaridin	A549	trt_cp	10 uM	6 h	2	199	0.46	0.30594	0	0	1	1	0	Na/K-ATPase inhibitor	ATP1A1	0	0	0
CPC015_A549_6H:BRD-A35912562-001-01-0:10	BRD-A35912562	pregnenolone-succinate	A549	trt_cp	10 uM	6 h	2	152	0.05	0.0881531	0	0	1	1	0	GABA receptor antagonist|Acetylcholine release enhancer|Dopamine release enhancer|Glutamate receptor modulator	-666	0	0	0
CPC015_A549_6H:BRD-A42571354-300-07-0:10	BRD-A42571354	cetirizine	A549	trt_cp	10 uM	6 h	2	147	0.31	0.215859	0	0	1	1	0	Histamine receptor antagonist	HRH1	0	0	0
CPC015_A549_6H:BRD-A46393198-003-10-9:10	BRD-A46393198	tetramisole	A549	trt_cp	10 uM	6 h	2	86	0.29	0.15969	0	0	1	1	0	Immunostimulant	-666	0	0	0
CPC015_A549_6H:BRD-A49447682-001-01-6:10	BRD-A49447682	BRD-A49447682	A549	trt_cp	10 uM	6 h	2	114	0.09	0.102425	0	0	1	1	0	Glucocorticoid receptor agonist	NR3C1|PLA2G1B	0	0	0
CPC015_A549_6H:BRD-A55416093-001-03-1:10	BRD-A55416093	colforsin	A549	trt_cp	10 uM	6 h	2	86	0.25	0.148269	0	0	1	1	0	Adenylyl cyclase activator	ADCY2|ADCY5	0	0	0
CPC015_A549_6H:BRD-A64092382-003-09-2:10	BRD-A64092382	mexiletine	A549	trt_cp	10 uM	6 h	2	41	0.1	0.0647474	0	0	1	1	0	Sodium channel inhibitor	SCN5A|CYP2B6|CYP2E1|KCNK2|KCNK3|AHR|SCN4A	0	0	0
CPC015_A549_6H:BRD-A65671304-001-03-4:10	BRD-A65671304	candesartan-cilextil	A549	trt_cp	10 uM	6 h	2	82	0.08	0.0818997	0	0	1	1	0	Angiotensin receptor antagonist	AGTR1|AGTR2	0	0	0
CPC015_A549_6H:BRD-A66559694-001-03-8:10	BRD-A66559694	naltrexone	A549	trt_cp	10 uM	6 h	2	120	0.33	0.201223	0	0	1	1	0	-666	-666	0	0	0
CPC015_A549_6H:BRD-A68930007-001-03-1:10	BRD-A68930007	ouabain	A549	trt_cp	10 uM	6 h	2	195	0.38	0.275258	0	0	1	1	0	Na/K-ATPase inhibitor	ATP1A1|ATP1A2|ATP1A3|ATP1A4|ATP1B1|ATP1B2|ATP1B3|ATP1B4|FXYD2	0	0	0
CPC015_A549_6H:BRD-A71816415-236-03-5:10	BRD-A71816415	pravastatin	A549	trt_cp	10 uM	6 h	2	86	0.05	0.0663078	0	0	1	1	0	-666	-666	0	0	0
CPC015_A549_6H:BRD-A73368467-003-07-7:10	BRD-A73368467	fexofenadine	A549	trt_cp	10 uM	6 h	2	76	0.32	0.157693	0	0	1	1	0	Histamine receptor antagonist	HRH1	0	0	0
CPC015_A549_6H:BRD-A77349281-001-02-2:10	BRD-A77349281	RK-682	A549	trt_cp	10 uM	6 h	2	125	0.1	0.113054	0	0	1	1	0	Tyrosine phosphatase inhibitor	-666	0	0	0
CPC015_A549_6H:BRD-A95513702-001-03-0:10	BRD-A95513702	BRD-A95513702	A549	trt_cp	10 uM	6 h	2	69	0.24	0.130125	0	0	1	1	0	Aromatase inhibitor	-666	0	0	0
CPC015_A549_6H:BRD-K02715688-001-01-3:10	BRD-K02715688	hydrastine	A549	trt_cp	10 uM	6 h	2	56	0.02	0.0338407	0	0	1	1	0	Tyrosine hydroxylase inhibitor	-666	0	0	0
CPC015_A549_6H:BRD-K03109492-001-01-4:10	BRD-K03109492	NSC-663284	A549	trt_cp	10 uM	6 h	2	167	0.18	0.175317	0	0	1	1	0	CDC inhibitor	CDC25A|CDC25B|CDC25C	0	0	0
CPC015_A549_6H:BRD-K05977355-001-09-1:10	BRD-K05977355	fluconazole	A549	trt_cp	10 uM	6 h	2	196	0.52	0.32282	0	0	1	1	0	Sterol demethylase inhibitor	CYP3A5|CYP3A7|CYP51A1	0	0	0
CPC015_A549_6H:BRD-K23913458-001-13-2:10	BRD-K23913458	coumarin	A549	trt_cp	10 uM	6 h	2	122	0.25	0.176596	0	0	1	1	0	Vitamin K antagonist	CA1|CA12|CA14|CA2|CA4|CA6|CA9|CYP2A6	0	0	0
CPC015_A549_6H:BRD-K28863208-001-01-2:10	BRD-K28863208	PNU-282987	A549	trt_cp	10 uM	6 h	2	64	0.05	0.0572013	0	0	1	1	0	Cholinergic receptor agonist	CHRNA7	0	0	0
CPC015_A549_6H:BRD-K30020243-051-01-7:10	BRD-K30020243	aliskiren	A549	trt_cp	10 uM	6 h	2	288	0.46	0.368049	0	0	1	1	0	Antihypertensive|Peptidase inhibitor|Protease inhibitor|Renin inhibitor	REN	0	0	0
CPC015_A549_6H:BRD-K32830106-001-01-8:10	BRD-K32830106	guanfacine	A549	trt_cp	10 uM	6 h	2	65	0.03	0.0446527	0	0	1	1	0	Adrenergic receptor agonist	ADRA2A|ADRA2B|CYP3A5|HCN1|HCN2|HCN3|HCN4|ADRA2C	0	0	0
CPC015_A549_6H:BRD-K39120595-304-03-9:10	BRD-K39120595	bithionol	A549	trt_cp	10 uM	6 h	2	68	0.23	0.126459	0	0	1	1	0	Autotaxin inhibitor	ESR1|ESR2|MCL1	0	0	0
CPC015_A549_6H:BRD-K39733634-001-01-8:10	BRD-K39733634	L-161982	A549	trt_cp	10 uM	6 h	2	105	0.08	0.0926766	0	0	1	1	0	Prostanoid receptor antagonist	PTGER4	0	0	0
CPC015_A549_6H:BRD-K40887525-001-14-4:10	BRD-K40887525	ritanserin	A549	trt_cp	10 uM	6 h	2	75	0.26	0.141204	0	0	1	1	0	Serotonin receptor antagonist	HTR2A|HTR2C|HTR2B|ADRA1A|ADRA1B|ADRA1D|HTR1A|HTR1B|HTR1D|HTR5A|HTR6|HTR7	0	0	0
CPC015_A549_6H:BRD-K41731458-001-04-5:10	BRD-K41731458	triclosan	A549	trt_cp	10 uM	6 h	2	139	0.45	0.252897	0	0	1	1	0	Enoyl-[acyl-carrier-protein] reductase [NADH] inhibitor	DNMT1	0	0	0
CPC015_A549_6H:BRD-K42748308-300-01-2:10	BRD-K42748308	XE-991	A549	trt_cp	10 uM	6 h	2	103	0.28	0.171723	0	0	1	1	0	Potassium channel antagonist	KCNQ1|KCNQ2|KCNQ3|KCNQ4|KCNQ5	0	0	0
CPC015_A549_6H:BRD-K45861246-001-08-4:10	BRD-K45861246	azaperone	A549	trt_cp	10 uM	6 h	2	65	0.26	0.131454	0	0	1	1	0	Dopamine receptor antagonist	DRD2|DRD3	0	0	0
CPC015_A549_6H:BRD-K46384212-001-01-1:10	BRD-K46384212	O-3M3FBS	A549	trt_cp	10 uM	6 h	2	74	0.03	0.0476439	0	0	1	1	0	Phospholipase activator	-666	0	0	0
CPC015_A549_6H:BRD-K53220666-001-01-8:10	BRD-K53220666	trimetozine	A549	trt_cp	10 uM	6 h	2	167	0.4	0.261348	0	0	1	1	0	Sedative	-666	0	0	0
CPC015_A549_6H:BRD-K54771420-001-03-2:10	BRD-K54771420	glycocholic-acid	A549	trt_cp	10 uM	6 h	2	342	0.08	0.167259	0	0	1	1	0	Cholesterol inhibitor	-666	0	0	0
CPC015_A549_6H:BRD-K54790157-001-10-6:10	BRD-K54790157	trioxsalen	A549	trt_cp	10 uM	6 h	2	94	0.18	0.131532	0	0	1	1	0	DNA inhibitor	-666	0	0	0
CPC015_A549_6H:BRD-K57179821-001-08-9:10	BRD-K57179821	crotamiton	A549	trt_cp	10 uM	6 h	2	106	0.2	0.147231	0	0	1	1	0	Antipruritic	-666	0	0	0
CPC015_A549_6H:BRD-K57304726-003-03-6:10	BRD-K57304726	PRE-084	A549	trt_cp	10 uM	6 h	2	144	0.08	0.108532	0	0	1	1	0	Sigma receptor agonist	SIGMAR1	0	0	0
CPC015_A549_6H:BRD-K59632282-052-02-3:10	BRD-K59632282	quinidine	A549	trt_cp	10 uM	6 h	2	66	0.19	0.113235	0	0	1	1	0	Sodium channel inhibitor	SCN5A|ABCB1|CYP2D6|KCNA5|KCNA7|KCNH1|KCNH2|KCNH5|KCNK1|KCNK6|SLC29A4	0	0	0
CPC015_A549_6H:BRD-K59753853-001-01-5:10	BRD-K59753853	MDL-29951	A549	trt_cp	10 uM	6 h	2	195	0.16	0.178611	0	0	1	1	0	Glutamate receptor antagonist	FBP1|GPR17	0	0	0
CPC015_A549_6H:BRD-K64245000-001-01-7:10	BRD-K64245000	GW-4064	A549	trt_cp	10 uM	6 h	2	287	0.53	0.394375	0	0	1	1	0	-666	-666	0	0	0
CPC015_A549_6H:BRD-K68143200-001-04-2:10	BRD-K68143200	NSC-95397	A549	trt_cp	10 uM	6 h	2	100	0.29	0.172199	0	0	1	1	0	CDC inhibitor	CASP3|CDC25A|CDC25B	0	0	0
CPC015_A549_6H:BRD-K71266197-236-01-9:10	BRD-K71266197	PSB-06126	A549	trt_cp	10 uM	6 h	2	381	0.63	0.495408	0	0	1	1	0	NTPDase inhibitor	ENTPD3	0	0	0
CPC015_A549_6H:BRD-K76805682-001-05-0:10	BRD-K76805682	SB-415286	A549	trt_cp	10 uM	6 h	2	68	0.07	0.0697644	0	0	1	1	0	GSK inhibitor	GSK3B|GSK3A|RPS6KB1	0	0	0
CPC015_A549_6H:BRD-K77925998-050-06-9:10	BRD-K77925998	quipazine	A549	trt_cp	10 uM	6 h	2	106	0.43	0.215883	0	0	1	1	0	Serotonin receptor agonist	HTR2A	0	0	0
CPC015_A549_6H:BRD-K81521265-001-02-8:10	BRD-K81521265	dicyclohexylurea	A549	trt_cp	10 uM	6 h	2	53	0.08	0.0658436	0	0	1	1	0	Epoxide hydolase inhibitor	-666	0	0	0
CPC015_A549_6H:BRD-K82562631-236-03-8:10	BRD-K82562631	tolmetin	A549	trt_cp	10 uM	6 h	2	122	0.3	0.193451	0	0	1	1	0	Cyclooxygenase inhibitor	PTGS2|PTGS1	0	0	0
CPC015_A549_6H:BRD-K92428153-001-01-0:10	BRD-K92428153	mycophenolate-mofetil	A549	trt_cp	10 uM	6 h	2	341	0.55	0.437914	0	0	1	1	0	Inosine monophosphate dehydrogenase inhibitor|Dehydrogenase inhibitor|Hydroxycarboxylic acid receptor agonist|Immunosuppressant|Inositol monophosphatase inhibitor	IMPDH1|IMPDH2|HCAR2	0	0	0
CPC015_A549_6H:BRD-K92731339-227-03-1:10	BRD-K92731339	perindopril	A549	trt_cp	10 uM	6 h	2	55	0.04	0.0474288	0	0	1	1	0	ACE inhibitor	ACE	0	0	0
CPC015_ASC_24H:BRD-A00546892-001-01-8:10	BRD-A00546892	biperiden	ASC	trt_cp	10 uM	24 h	4	166	0.22	0.19324	0	0	1	1	0	Acetylcholine receptor antagonist	CHRM1|CHRM2|CHRM3|CHRM4|CHRM5|CHRNA2	0	0	0
CPC015_ASC_24H:BRD-A01320529-001-05-9:10	BRD-A01320529	salmeterol	ASC	trt_cp	10 uM	24 h	4	188	0.2	0.196076	0	0	1	1	0	Adrenergic receptor agonist	ADRB2	0	0	0
CPC015_ASC_24H:BRD-A01346607-001-03-4:10	BRD-A01346607	flumetasone	ASC	trt_cp	10 uM	24 h	4	123	0.2	0.158598	0	0	1	1	0	Glucocorticoid receptor agonist	NR3C1|PLA2G1B	0	0	0
CPC015_ASC_24H:BRD-A01593789-001-02-3:10	BRD-A01593789	BRD-A01593789	ASC	trt_cp	10 uM	24 h	4	208	0.14	0.172554	0	0	1	1	0	5-alpha reductase inhibitor	PGR	0	0	0
CPC015_ASC_24H:BRD-A02176148-001-02-2:10	BRD-A02176148	tubaic-acid	ASC	trt_cp	10 uM	24 h	4	80	0.1	0.0904431	0	0	1	1	0	Mitochondrial inhibitor|NADH-ubiquinone oxidoreductase (Complex I) inhibitor	-666	0	0	0
CPC015_ASC_24H:BRD-A04756508-001-01-5:10	BRD-A04756508	norgestimate	ASC	trt_cp	10 uM	24 h	4	173	0.09	0.126175	0	0	1	1	0	-666	-666	0	0	0
CPC015_ASC_24H:BRD-A06352418-001-15-0:10	BRD-A06352418	terfenadine	ASC	trt_cp	10 uM	24 h	4	117	0.17	0.142609	0	0	1	1	0	Histamine receptor antagonist	HRH1|KCNH2|CHRM1|CHRM2|CHRM3|CHRM4|CHRM5|KCNH1	0	0	0
CPC015_ASC_24H:BRD-A06390036-001-03-8:10	BRD-A06390036	hydroquinidine	ASC	trt_cp	10 uM	24 h	4	105	0.17	0.135098	0	0	1	1	0	Antiarrhythmic	-666	0	0	0
CPC015_ASC_24H:BRD-A07440155-003-16-3:10	BRD-A07440155	labetalol	ASC	trt_cp	10 uM	24 h	4	265	0.08	0.147231	0	0	1	1	0	Adrenergic receptor antagonist	ADRB1|ADRB2|ADRA1A|ADRA1D|ADRA1B	0	0	0
CPC015_ASC_24H:BRD-A08187463-001-03-8:10	BRD-A08187463	racecadotril	ASC	trt_cp	10 uM	24 h	4	276	0.23	0.25477	0	0	1	1	0	Enkephalinase inhibitor	MME	0	0	0
CPC015_ASC_24H:BRD-A11605036-001-03-2:10	BRD-A11605036	BRD-A11605036	ASC	trt_cp	10 uM	24 h	3	756	0.61	0.686683	0	0	1	1	0	-666	-666	0	0	0
CPC015_ASC_24H:BRD-A13964793-001-01-8:10	BRD-A13964793	TC-1	ASC	trt_cp	10 uM	24 h	4	99	0.23	0.152585	0	0	1	1	0	Beta secretase inhibitor	BACE1	0	0	0
CPC015_ASC_24H:BRD-A14966924-001-03-0:10	BRD-A14966924	alaproclate	ASC	trt_cp	10 uM	24 h	4	188	0.14	0.164049	0	0	1	1	0	Serotonin receptor antagonist	SLC6A4	0	0	0
CPC015_ASC_24H:BRD-A15415227-003-01-1:10	BRD-A15415227	GW-1929	ASC	trt_cp	10 uM	24 h	4	521	0.13	0.263161	0	0	1	1	0	PPAR receptor agonist|Insulin sensitizer	PPARG|INS	0	0	0
CPC015_ASC_24H:BRD-A16665823-001-01-2:10	BRD-A16665823	butoconazole	ASC	trt_cp	10 uM	24 h	4	150	0.21	0.179468	0	0	1	1	0	Bacterial cell wall synthesis inhibitor	-666	0	0	0
CPC015_ASC_24H:BRD-A17016119-001-01-0:10	BRD-A17016119	rhizocarpic-acid	ASC	trt_cp	10 uM	24 h	4	62	0.03	0.0436101	0	0	1	1	0	-666	-666	0	0	0
CPC015_ASC_24H:BRD-A18202423-001-01-6:10	BRD-A18202423	CPCCOEt	ASC	trt_cp	10 uM	24 h	4	156	0.11	0.132461	0	0	1	1	0	-666	-666	0	0	0
CPC015_ASC_24H:BRD-A19053259-003-03-3:10	BRD-A19053259	pseudopelletierine	ASC	trt_cp	10 uM	24 h	4	184	0.17	0.17884	0	0	1	1	0	Anthelmintic	-666	0	0	0
CPC015_ASC_24H:BRD-A21858158-001-15-1:10	BRD-A21858158	praziquantel	ASC	trt_cp	10 uM	24 h	3	348	0.4	0.377268	0	0	1	1	0	Anthelmintic	-666	0	0	0
CPC015_ASC_24H:BRD-A22143024-231-02-0:10	BRD-A22143024	estropipate	ASC	trt_cp	10 uM	24 h	4	166	0.17	0.169867	0	0	1	1	0	Estrogen receptor agonist	ESR1|ESR2	0	0	0
CPC015_ASC_24H:BRD-A23683907-334-01-0:10	BRD-A23683907	NAS-181	ASC	trt_cp	10 uM	24 h	4	84	0.16	0.117228	0	0	1	1	0	Serotonin receptor antagonist	HTR1B	0	0	0
CPC015_ASC_24H:BRD-A25234499-001-09-2:10	BRD-A25234499	aminoglutethimide	ASC	trt_cp	10 uM	24 h	4	128	0.12	0.125322	0	0	1	1	0	Glucocorticoid receptor antagonist	CYP19A1|CYP11A1|NR3C1	0	0	0
CPC015_ASC_24H:BRD-A25775766-001-03-3:10	BRD-A25775766	securinine	ASC	trt_cp	10 uM	24 h	4	91	0.12	0.105668	0	0	1	1	0	-666	-666	0	0	0
CPC015_ASC_24H:BRD-A26095496-001-03-2:10	BRD-A26095496	clobetasol	ASC	trt_cp	10 uM	24 h	4	261	0.23	0.247751	0	0	1	1	0	Glucocorticoid receptor agonist	NR3C1|PLA2G1B	0	0	0
CPC015_ASC_24H:BRD-A27887842-001-03-2:10	BRD-A27887842	prednisolone	ASC	trt_cp	10 uM	24 h	4	130	0.23	0.17485	0	0	1	1	0	Glucocorticoid receptor agonist	NR3C1|NR3C2|SERPINA6	0	0	0
CPC015_ASC_24H:BRD-A29437505-001-01-6:10	BRD-A29437505	RWJ-21757	ASC	trt_cp	10 uM	24 h	4	222	0.22	0.22347	0	0	1	1	0	-666	-666	0	0	0
CPC015_ASC_24H:BRD-A29485665-001-03-7:10	BRD-A29485665	bicalutamide	ASC	trt_cp	10 uM	24 h	4	129	0.22	0.170348	0	0	1	1	0	Androgen receptor antagonist	AR|CYP2C19	0	0	0
CPC015_ASC_24H:BRD-A30815329-001-03-0:10	BRD-A30815329	felodipine	ASC	trt_cp	10 uM	24 h	4	147	0.09	0.116308	0	0	1	1	0	Calcium channel blocker	CACNA1C|CACNA1D|CACNA1S|NR3C2|CACNA1F|CACNA1H|CACNA2D1|CACNA2D2|CACNB2|CALM1|CFTR|PDE1A|PDE1B|TNNC1|TNNC2	0	0	0
CPC015_ASC_24H:BRD-A31007383-001-01-0:10	BRD-A31007383	SDZ-WAG-994	ASC	trt_cp	10 uM	24 h	4	204	0.16	0.182686	0	0	1	1	0	-666	-666	0	0	0
CPC015_ASC_24H:BRD-A31195449-004-01-9:10	BRD-A31195449	TCB2	ASC	trt_cp	10 uM	24 h	4	95	0.24	0.152686	0	0	1	1	0	-666	-666	0	0	0
CPC015_ASC_24H:BRD-A31575449-300-01-4:10	BRD-A31575449	CGP-20712	ASC	trt_cp	10 uM	24 h	4	128	0.09	0.108532	0	0	1	1	0	Adrenergic receptor antagonist	-666	0	0	0
CPC015_ASC_24H:BRD-A31801025-001-01-0:10	BRD-A31801025	formestane	ASC	trt_cp	10 uM	24 h	4	126	0.11	0.119045	0	0	1	1	0	-666	-666	0	0	0
CPC015_ASC_24H:BRD-A33447119-001-03-3:10	BRD-A33447119	oxfendazole	ASC	trt_cp	10 uM	24 h	4	126	0.2	0.160521	0	0	1	1	0	Anthelmintic	-666	0	0	0
CPC015_ASC_24H:BRD-A34205397-001-03-7:10	BRD-A34205397	suloctidil	ASC	trt_cp	10 uM	24 h	4	189	0.24	0.215361	0	0	1	1	0	Adrenergic receptor antagonist	-666	0	0	0
CPC015_ASC_24H:BRD-A34751532-001-04-4:10	BRD-A34751532	homosalate	ASC	trt_cp	10 uM	24 h	4	177	0.24	0.208412	0	0	1	1	0	HSP inducer	-666	0	0	0
CPC015_ASC_24H:BRD-A35338386-001-04-6:10	BRD-A35338386	NECA	ASC	trt_cp	10 uM	24 h	4	206	0.06	0.112419	0	0	1	1	0	-666	-666	0	0	0
CPC015_ASC_24H:BRD-A35511923-019-01-6:10	BRD-A35511923	L-803087	ASC	trt_cp	10 uM	24 h	4	210	0.07	0.1226	0	0	1	1	0	Somatostatin receptor agonist	SSTR4	0	0	0
CPC015_ASC_24H:BRD-A36010170-001-03-2:10	BRD-A36010170	amcinonide	ASC	trt_cp	10 uM	24 h	4	308	0.42	0.363689	0	0	1	1	0	Glucocorticoid receptor agonist	NR3C1|ANXA1	0	0	0
CPC015_ASC_24H:BRD-A36074203-003-03-5:10	BRD-A36074203	remacemide	ASC	trt_cp	10 uM	24 h	4	431	0.37	0.403803	0	0	1	1	0	Glutamate receptor antagonist	GRIN1	0	0	0
CPC015_ASC_24H:BRD-A39290993-001-03-2:10	BRD-A39290993	cyproterone	ASC	trt_cp	10 uM	24 h	4	116	0.1	0.108908	0	0	1	1	0	-666	-666	0	0	0
CPC015_ASC_24H:BRD-A39969961-001-01-3:10	BRD-A39969961	eplerenone	ASC	trt_cp	10 uM	24 h	4	124	0.13	0.128385	0	0	1	1	0	-666	-666	0	0	0
CPC015_ASC_24H:BRD-A41145729-001-02-7:10	BRD-A41145729	methoprene-acid	ASC	trt_cp	10 uM	24 h	4	262	0.3	0.283493	0	0	1	1	0	Retinoid receptor agonist	RXRA	0	0	0
CPC015_ASC_24H:BRD-A41250306-001-03-4:10	BRD-A41250306	cyclopenthiazide	ASC	trt_cp	10 uM	24 h	4	172	0.04	0.0838735	0	0	1	1	0	Thiazide diuretic	-666	0	0	0
CPC015_ASC_24H:BRD-A41304429-001-04-9:10	BRD-A41304429	practolol	ASC	trt_cp	10 uM	24 h	4	88	0.12	0.103911	0	0	1	1	0	Adrenergic receptor antagonist	ADRB1	0	0	0
CPC015_ASC_24H:BRD-A41519720-001-03-0:10	BRD-A41519720	ezetimibe	ASC	trt_cp	10 uM	24 h	4	248	0.29	0.271179	0	0	1	1	0	Cholesterol inhibitor|Niemann-Pick C1-like 1 protein antagonist	NPC1L1|ANPEP|SOAT1	0	0	0
CPC015_ASC_24H:BRD-A41722204-003-01-5:10	BRD-A41722204	sulmazole	ASC	trt_cp	10 uM	24 h	4	178	0.18	0.180999	0	0	1	1	0	-666	-666	0	0	0
CPC015_ASC_24H:BRD-A41833852-001-01-9:10	BRD-A41833852	naloxone	ASC	trt_cp	10 uM	24 h	4	137	0.11	0.124133	0	0	1	1	0	-666	-666	0	0	0
CPC015_ASC_24H:BRD-A42628519-001-07-4:10	BRD-A42628519	iopanoic-acid	ASC	trt_cp	10 uM	24 h	4	129	0.05	0.0812102	0	0	1	1	0	Thyroid hormone inhibitor	-666	0	0	0
CPC015_ASC_24H:BRD-A42759514-001-09-8:10	BRD-A42759514	ornidazole	ASC	trt_cp	10 uM	24 h	4	94	0.06	0.0759399	0	0	1	1	0	Antiprotozoal	-666	0	0	0
CPC015_ASC_24H:BRD-A43882281-001-11-4:10	BRD-A43882281	pinacidil	ASC	trt_cp	10 uM	24 h	4	83	0.11	0.0966198	0	0	1	1	0	ATP channel activator|Potassium channel activator	ABCC9|KCNJ8|ABCC8	0	0	0
CPC015_ASC_24H:BRD-A48430263-003-06-5:10	BRD-A48430263	pioglitazone	ASC	trt_cp	10 uM	24 h	4	125	0.13	0.128901	0	0	1	1	0	PPAR receptor agonist|Insulin sensitizer	PPARG|INS|TRPM3	0	0	0
CPC015_ASC_24H:BRD-A48570745-001-01-1:10	BRD-A48570745	ivermectin	ASC	trt_cp	10 uM	24 h	4	88	0.18	0.127265	0	0	1	1	0	GABA receptor agonist	CHRNA7|GABRB3|GLRA3|P2RX7	0	0	0
CPC015_ASC_24H:BRD-A49765801-001-03-3:10	BRD-A49765801	BRD-A49765801	ASC	trt_cp	10 uM	24 h	4	93	0.1	0.0975151	0	0	1	1	0	Glucocorticoid receptor agonist	NR3C1|SERPINA6	0	0	0
CPC015_ASC_24H:BRD-A51820102-008-16-4:10	BRD-A51820102	econazole	ASC	trt_cp	10 uM	24 h	4	130	0.18	0.154682	0	0	1	1	0	Lanosterol demethylase inhibitor|Bacterial cell wall synthesis inhibitor|Sterol demethylase inhibitor	CYP51A1|NPY1R|NPY2R|TRPM2|TRPV5	0	0	0
CPC015_ASC_24H:BRD-A55393291-001-05-7:10	BRD-A55393291	testosterone	ASC	trt_cp	10 uM	24 h	4	328	0.34	0.337681	0	0	1	1	0	Androgen receptor agonist	AR|CYP2C19|CYP2C8|CYP3A5|CYP19A1	0	0	0
CPC015_ASC_24H:BRD-A55962179-001-08-0:10	BRD-A55962179	omeprazole	ASC	trt_cp	10 uM	24 h	4	151	0.22	0.184302	0	0	1	1	0	Proton pump inhibitor	ATP4A|CYP1A2|CYP2C19|CLCN2	0	0	0
CPC015_ASC_24H:BRD-A57382968-001-18-3:10	BRD-A57382968	piroxicam	ASC	trt_cp	10 uM	24 h	4	183	0.12	0.149847	0	0	1	1	0	Cyclooxygenase inhibitor	PTGS2|PTGS1	0	0	0
CPC015_ASC_24H:BRD-A58048407-001-09-7:10	BRD-A58048407	nimodipine	ASC	trt_cp	10 uM	24 h	4	212	0.25	0.232792	0	0	1	1	0	Calcium channel blocker	CACNA1C|NR3C2|CACNA1D|CACNA1F|CACNA1S|AHR|CACNB1|CACNB2|CACNB3|CACNB4|CFTR	0	0	0
CPC015_ASC_24H:BRD-A58564983-001-03-8:10	BRD-A58564983	selamectin	ASC	trt_cp	10 uM	24 h	4	305	0.31	0.310929	0	0	1	1	0	Nematocide	-666	0	0	0
CPC015_ASC_24H:BRD-A59174698-003-12-8:10	BRD-A59174698	ritodrine	ASC	trt_cp	10 uM	24 h	3	112	0.2	0.15134	0	0	1	1	0	Adrenergic receptor agonist	ADRB2	0	0	0
CPC015_ASC_24H:BRD-A60414806-065-01-6:10	BRD-A60414806	vincristine	ASC	trt_cp	10 uM	24 h	4	165	0.27	0.213429	0	0	1	1	0	-666	-666	0	0	0
CPC015_ASC_24H:BRD-A62525898-001-04-5:10	BRD-A62525898	prednisone	ASC	trt_cp	10 uM	24 h	4	111	0.17	0.138905	0	0	1	1	0	Glucocorticoid receptor agonist	NR3C1|HSD11B1	0	0	0
CPC015_ASC_24H:BRD-A65671304-001-03-4:10	BRD-A65671304	candesartan-cilextil	ASC	trt_cp	10 uM	24 h	4	226	0.25	0.240356	0	0	1	1	0	Angiotensin receptor antagonist	AGTR1|AGTR2	0	0	0
CPC015_ASC_24H:BRD-A66559694-001-03-8:10	BRD-A66559694	naltrexone	ASC	trt_cp	10 uM	24 h	4	173	0.08	0.118959	0	0	1	1	0	-666	-666	0	0	0
CPC015_ASC_24H:BRD-A67862938-034-09-9:10	BRD-A67862938	naftidrofuryl	ASC	trt_cp	10 uM	24 h	4	144	0.08	0.108532	0	0	1	1	0	Adrenergic receptor antagonist	-666	0	0	0
CPC015_ASC_24H:BRD-A68009927-003-02-9:10	BRD-A68009927	daunorubicin	ASC	trt_cp	10 uM	24 h	4	660	0.73	0.701882	0	0	1	1	0	RNA synthesis inhibitor|Topoisomerase inhibitor	TOP2A|TOP2B	0	0	0
CPC015_ASC_24H:BRD-A68723818-050-18-4:10	BRD-A68723818	brompheniramine	ASC	trt_cp	10 uM	24 h	4	188	0.21	0.200918	0	0	1	1	0	Histamine receptor antagonist	HRH1|CHRM1|CHRM2|CHRM3|CHRM4|CHRM5	0	0	0
CPC015_ASC_24H:BRD-A69636825-003-03-9:10	BRD-A69636825	diltiazem	ASC	trt_cp	10 uM	24 h	4	214	0.02	0.0661534	0	0	1	1	0	Calcium channel blocker	CACNA1C|CYP3A5|CYP3A7|CACNA1S|CACNA2D1|CACNG1|HTR3A|KCNA5	0	0	0
CPC015_ASC_24H:BRD-A70649075-008-17-5:10	BRD-A70649075	sulconazole	ASC	trt_cp	10 uM	24 h	4	236	0.1	0.155341	0	0	1	1	0	Sterol demethylase inhibitor	-666	0	0	0
CPC015_ASC_24H:BRD-A71816415-236-03-5:10	BRD-A71816415	pravastatin	ASC	trt_cp	10 uM	24 h	4	230	0.19	0.211384	0	0	1	1	0	-666	-666	0	0	0
CPC015_ASC_24H:BRD-A72596465-001-01-3:10	BRD-A72596465	GW-6471	ASC	trt_cp	10 uM	24 h	4	238	0.28	0.261035	0	0	1	1	0	-666	-666	0	0	0
CPC015_ASC_24H:BRD-A75402480-001-03-8:10	BRD-A75402480	deoxycorticosterone-acetate	ASC	trt_cp	10 uM	24 h	4	152	0.12	0.136566	0	0	1	1	0	Progestogen hormone	-666	0	0	0
CPC015_ASC_24H:BRD-A75455249-001-12-9:10	BRD-A75455249	kavain	ASC	trt_cp	10 uM	24 h	4	95	0.1	0.0985581	0	0	1	1	0	Calcium channel blocker|Sodium channel inhibitor	MTOR	0	0	0
CPC015_ASC_24H:BRD-A75552914-001-09-3:10	BRD-A75552914	isoxicam	ASC	trt_cp	10 uM	24 h	4	170	0.12	0.144426	0	0	1	1	0	Cyclooxygenase inhibitor	PTGS1|PTGS2	0	0	0
CPC015_ASC_24H:BRD-A78877355-001-02-2:10	BRD-A78877355	nefopam	ASC	trt_cp	10 uM	24 h	4	160	0.2	0.180886	0	0	1	1	0	Cyclooxygenase inhibitor	-666	0	0	0
CPC015_ASC_24H:BRD-A79981887-003-09-9:10	BRD-A79981887	midodrine	ASC	trt_cp	10 uM	24 h	4	92	0.12	0.106247	0	0	1	1	0	Adrenergic receptor agonist	ADRA1A|ADRA1B|ADRA1D	0	0	0
CPC015_ASC_24H:BRD-A80151636-066-03-0:10	BRD-A80151636	bromocriptine	ASC	trt_cp	10 uM	24 h	4	185	0.1	0.137536	0	0	1	1	0	-666	-666	0	0	0
CPC015_ASC_24H:BRD-A83326220-001-04-2:10	BRD-A83326220	brazilin	ASC	trt_cp	10 uM	24 h	4	187	0.19	0.190602	0	0	1	1	0	Nitric oxide production inhibitor	-666	0	0	0
CPC015_ASC_24H:BRD-A84174393-236-03-0:10	BRD-A84174393	meloxicam	ASC	trt_cp	10 uM	24 h	4	337	0.34	0.342283	0	0	1	1	0	Cyclooxygenase inhibitor	PTGS2|PTGS1	0	0	0
CPC015_ASC_24H:BRD-A87445400-003-03-6:10	BRD-A87445400	yohimbine	ASC	trt_cp	10 uM	24 h	4	105	0.07	0.086691	0	0	1	1	0	-666	-666	0	0	0
CPC015_ASC_24H:BRD-A89175223-051-05-6:10	BRD-A89175223	bisoprolol	ASC	trt_cp	10 uM	24 h	4	123	0.11	0.11762	0	0	1	1	0	Adrenergic receptor antagonist	ADRB1|ADRB2	0	0	0
CPC015_ASC_24H:BRD-A90131694-001-02-8:10	BRD-A90131694	alclometasone	ASC	trt_cp	10 uM	24 h	4	324	0.3	0.315256	0	0	1	1	0	Glucocorticoid receptor agonist	NR3C1|CYP3A4|SERPINA6	0	0	0
CPC015_ASC_24H:BRD-A92177080-001-01-3:10	BRD-A92177080	betamethasone-acetate	ASC	trt_cp	10 uM	24 h	4	207	0.18	0.195187	0	0	1	1	0	Glucocorticoid receptor agonist	NR3C1	0	0	0
CPC015_ASC_24H:BRD-A92826379-009-03-4:10	BRD-A92826379	lupanine	ASC	trt_cp	10 uM	24 h	4	176	0.23	0.203447	0	0	1	1	0	Sodium channel inhibitor	INS	0	0	0
CPC015_ASC_24H:BRD-A94709349-001-03-4:10	BRD-A94709349	metaxalone	ASC	trt_cp	10 uM	24 h	4	198	0.15	0.174264	0	0	1	1	0	Muscle relaxant	-666	0	0	0
CPC015_ASC_24H:BRD-A97701745-001-09-5:10	BRD-A97701745	pindolol	ASC	trt_cp	10 uM	24 h	4	193	0.16	0.177693	0	0	1	1	0	Adrenergic receptor antagonist	ADRB1|ADRB2|HTR1A|HTR1B|HTR2A|HTR2B	0	0	0
CPC015_ASC_24H:BRD-A97739905-001-15-8:10	BRD-A97739905	ketoprofen	ASC	trt_cp	10 uM	24 h	4	84	0.1	0.0926766	0	0	1	1	0	Cyclooxygenase inhibitor	PTGS2|PTGS1|CXCR1|SLC5A8	0	0	0
CPC015_ASC_24H:BRD-K02404261-001-07-6:10	BRD-K02404261	caffeine	ASC	trt_cp	10 uM	24 h	4	300	0.23	0.265617	0	0	1	1	0	Adenosine receptor antagonist|Phosphodiesterase inhibitor	ADORA1|ADORA2A|ADORA2B|ATM|ITPR1|RYR1|ATR|ADORA3|ITPR2|ITPR3|PDE10A|PDE11A|PDE1A|PDE1B|PDE1C|PDE2A|PDE3A|PDE3B|PDE4A|PDE4B|PDE4C|PDE4D|PDE5A|PDE6A|PDE6B|PDE6C|PDE7A|PDE7B|PDE8A|PDE8B|PDE9A|PIK3CA|PIK3CB|PIK3CD|PRKDC|RYR2|RYR3	0	0	0
CPC015_ASC_24H:BRD-K02581333-001-01-8:10	BRD-K02581333	BRD-K02581333	ASC	trt_cp	10 uM	24 h	4	231	0.2	0.217346	0	0	1	1	0	Tyrosine phosphatase inhibitor	-666	0	0	0
CPC015_ASC_24H:BRD-K02715688-001-01-3:10	BRD-K02715688	hydrastine	ASC	trt_cp	10 uM	24 h	4	84	0.07	0.0775388	0	0	1	1	0	Tyrosine hydroxylase inhibitor	-666	0	0	0
CPC015_ASC_24H:BRD-K03109492-001-01-4:10	BRD-K03109492	NSC-663284	ASC	trt_cp	10 uM	24 h	4	245	0.37	0.304449	0	0	1	1	0	CDC inhibitor	CDC25A|CDC25B|CDC25C	0	0	0
CPC015_ASC_24H:BRD-K04218075-048-03-4:10	BRD-K04218075	clomifene	ASC	trt_cp	10 uM	24 h	4	237	0.21	0.225587	0	0	1	1	0	-666	-666	0	0	0
CPC015_ASC_24H:BRD-K05977355-001-09-1:10	BRD-K05977355	fluconazole	ASC	trt_cp	10 uM	24 h	4	170	0.15	0.161473	0	0	1	1	0	Sterol demethylase inhibitor	CYP3A5|CYP3A7|CYP51A1	0	0	0
CPC015_ASC_24H:BRD-K09859624-004-03-9:10	BRD-K09859624	methantheline	ASC	trt_cp	10 uM	24 h	4	121	0.06	0.0861586	0	0	1	1	0	Acetylcholine receptor antagonist	CHRM1|HRH2	0	0	0
CPC015_ASC_24H:BRD-K10065684-001-06-6:10	BRD-K10065684	dantron	ASC	trt_cp	10 uM	24 h	4	245	0.34	0.291846	0	0	1	1	0	Laxative	-666	0	0	0
CPC015_ASC_24H:BRD-K10995081-001-15-4:10	BRD-K10995081	perphenazine	ASC	trt_cp	10 uM	24 h	4	176	0.16	0.169686	0	0	1	1	0	Dopamine receptor antagonist	DRD2|CALM1|DRD1|HRH1|HTR2A|HTR2C|HTR6|HTR7	0	0	0
CPC015_ASC_24H:BRD-K12260308-001-04-2:10	BRD-K12260308	xanthoxyline	ASC	trt_cp	10 uM	24 h	4	376	0.16	0.248019	0	0	1	1	0	Antifungal	-666	0	0	0
CPC015_ASC_24H:BRD-K12539581-001-14-6:10	BRD-K12539581	nocodazole	ASC	trt_cp	10 uM	24 h	4	388	0.15	0.243945	0	0	1	1	0	Tubulin inhibitor	HPGDS	0	0	0
CPC015_ASC_24H:BRD-K13819402-003-06-0:10	BRD-K13819402	desoxypeganine	ASC	trt_cp	10 uM	24 h	4	104	0.09	0.0978292	0	0	1	1	0	Acetylcholinesterase inhibitor|Monoamine oxidase inhibitor	ACHE|MAOA	0	0	0
CPC015_ASC_24H:BRD-K14204120-003-02-4:10	BRD-K14204120	ranitidine	ASC	trt_cp	10 uM	24 h	4	137	0.13	0.134947	0	0	1	1	0	-666	-666	0	0	0
CPC015_ASC_24H:BRD-K15409150-001-01-7:10	BRD-K15409150	penfluridol	ASC	trt_cp	10 uM	24 h	4	238	0.3	0.270196	0	0	1	1	0	Calcium channel blocker	DRD1|DRD2|CACNA1G	0	0	0
CPC015_ASC_24H:BRD-K15834839-001-01-5:10	BRD-K15834839	lobendazole	ASC	trt_cp	10 uM	24 h	4	636	0.31	0.448993	0	0	1	1	0	Anthelmintic	-666	0	0	0
CPC015_ASC_24H:BRD-K15933101-001-01-6:10	BRD-K15933101	ropinirole	ASC	trt_cp	10 uM	24 h	3	287	0.25	0.270858	0	0	1	1	0	Dopamine receptor agonist	DRD2|DRD3|ADRA2A|ADRA2B|ADRA2C|DRD1|DRD4|DRD5|HTR1A|HTR1B|HTR1D|HTR2A|HTR2B|HTR2C	0	0	0
CPC015_ASC_24H:BRD-K18194590-065-05-6:10	BRD-K18194590	mephentermine	ASC	trt_cp	10 uM	24 h	4	95	0.16	0.124667	0	0	1	1	0	Adrenergic receptor agonist	ADRA1A|ADRA1B|ADRA1D|ADRA2A|ADRA2B|ADRA2C|ADRB1|ADRB2|ADRB3	0	0	0
CPC015_ASC_24H:BRD-K19227686-001-12-9:10	BRD-K19227686	phenolphthalein	ASC	trt_cp	10 uM	24 h	4	76	0.09	0.0836293	0	0	1	1	0	Indicator dye	UGT1A9	0	0	0
CPC015_ASC_24H:BRD-K19352500-070-05-8:10	BRD-K19352500	prochlorperazine	ASC	trt_cp	10 uM	24 h	4	236	0.34	0.286435	0	0	1	1	0	Dopamine receptor antagonist	DRD2|DRD1|DRD3|DRD4	0	0	0
CPC015_ASC_24H:BRD-K21450440-001-08-8:10	BRD-K21450440	benzthiazide	ASC	trt_cp	10 uM	24 h	4	468	0.21	0.317003	0	0	1	1	0	Carbonic anhydrase inhibitor	CA2|SLC12A3|CA1|CA12|CA4|CA9	0	0	0
CPC015_ASC_24H:BRD-K21733600-001-06-7:10	BRD-K21733600	rofecoxib	ASC	trt_cp	10 uM	24 h	4	345	0.3	0.325312	0	0	1	1	0	Cyclooxygenase inhibitor	PTGS2|CYP3A4|ELN	0	0	0
CPC015_ASC_24H:BRD-K21853356-001-03-6:10	BRD-K21853356	RG-14620	ASC	trt_cp	10 uM	24 h	4	143	0.21	0.17523	0	0	1	1	0	EGFR inhibitor	EGFR	0	0	0
CPC015_ASC_24H:BRD-K22134346-001-11-6:10	BRD-K22134346	simvastatin	ASC	trt_cp	10 uM	24 h	4	240	0.36	0.297226	0	0	1	1	0	HMGCR inhibitor	HMGCR|CYP2C8|CYP3A4|CYP3A5|ITGB2	0	0	0
CPC015_ASC_24H:BRD-K22503835-001-06-0:10	BRD-K22503835	scriptaid	ASC	trt_cp	10 uM	24 h	4	521	0.66	0.592955	0	0	1	1	0	HDAC inhibitor	HDAC1|HDAC2|HDAC3|HDAC4|HDAC5|HDAC6|HDAC7|HDAC8|HDAC9	0	0	0
CPC015_ASC_24H:BRD-K23913458-001-13-2:10	BRD-K23913458	coumarin	ASC	trt_cp	10 uM	24 h	4	107	0.13	0.11926	0	0	1	1	0	Vitamin K antagonist	CA1|CA12|CA14|CA2|CA4|CA6|CA9|CYP2A6	0	0	0
CPC015_ASC_24H:BRD-K25224017-001-15-1:10	BRD-K25224017	pirenperone	ASC	trt_cp	10 uM	24 h	4	89	0.13	0.108767	0	0	1	1	0	Serotonin receptor antagonist	HTR2A|HTR7	0	0	0
CPC015_ASC_24H:BRD-K25394294-001-08-1:10	BRD-K25394294	oxaprozin	ASC	trt_cp	10 uM	24 h	4	109	0.11	0.110724	0	0	1	1	0	Cyclooxygenase inhibitor	PTGS1|PTGS2	0	0	0
CPC015_ASC_24H:BRD-K25650355-059-12-2:10	BRD-K25650355	physostigmine	ASC	trt_cp	10 uM	24 h	4	281	0.21	0.245637	0	0	1	1	0	Cholinesterase inhibitor|Acetylcholinesterase inhibitor	ACHE|BCHE	0	0	0
CPC015_ASC_24H:BRD-K25836724-001-01-6:10	BRD-K25836724	BRD-K25836724	ASC	trt_cp	10 uM	24 h	4	156	0.09	0.119816	0	0	1	1	0	-666	-666	0	0	0
CPC015_ASC_24H:BRD-K26801045-001-01-1:10	BRD-K26801045	pipamperone	ASC	trt_cp	10 uM	24 h	4	95	0.14	0.116616	0	0	1	1	0	Dopamine receptor antagonist	DRD2|HTR2A|HRH1|HTR1A|HTR1B|HTR1D	0	0	0
CPC015_ASC_24H:BRD-K28863208-001-01-2:10	BRD-K28863208	PNU-282987	ASC	trt_cp	10 uM	24 h	4	85	0.12	0.102125	0	0	1	1	0	Cholinergic receptor agonist	CHRNA7	0	0	0
CPC015_ASC_24H:BRD-K28936863-051-18-1:10	BRD-K28936863	ketotifen	ASC	trt_cp	10 uM	24 h	4	168	0.22	0.1944	0	0	1	1	0	Histamine receptor agonist|Leukotriene receptor antagonist|Phosphodiesterase inhibitor	HRH1|PDE4A|PDE4B|PDE4C|PDE4D|PDE7A|PDE7B|PDE8A|PDE8B|PGD	0	0	0
CPC015_ASC_24H:BRD-K30296925-001-02-1:10	BRD-K30296925	flavokavain-b	ASC	trt_cp	10 uM	24 h	4	229	0.21	0.221747	0	0	1	1	0	Carcinogen	IKBKB	0	0	0
CPC015_ASC_24H:BRD-K31912990-003-01-0:10	BRD-K31912990	CGP-71683	ASC	trt_cp	10 uM	24 h	4	219	0.26	0.24129	0	0	1	1	0	-666	-666	0	0	0
CPC015_ASC_24H:BRD-K32830106-001-01-8:10	BRD-K32830106	guanfacine	ASC	trt_cp	10 uM	24 h	4	141	0.23	0.182098	0	0	1	1	0	Adrenergic receptor agonist	ADRA2A|ADRA2B|CYP3A5|HCN1|HCN2|HCN3|HCN4|ADRA2C	0	0	0
CPC015_ASC_24H:BRD-K34014345-001-03-4:10	BRD-K34014345	naproxol	ASC	trt_cp	10 uM	24 h	4	340	0.26	0.300647	0	0	1	1	0	Anti-inflammatory	PTGS1|PTGS2	0	0	0
CPC015_ASC_24H:BRD-K34415467-003-08-0:10	BRD-K34415467	trimethobenzamide	ASC	trt_cp	10 uM	24 h	4	159	0.26	0.205597	0	0	1	1	0	Histamine receptor antagonist	DRD2	0	0	0
CPC015_ASC_24H:BRD-K34776109-001-03-4:10	BRD-K34776109	glimepiride	ASC	trt_cp	10 uM	24 h	4	248	0.37	0.306307	0	0	1	1	0	Insulin secretagogue	ABCC8|KCNJ11|KCNJ1	0	0	0
CPC015_ASC_24H:BRD-K34820100-001-02-1:10	BRD-K34820100	tebuthiuron	ASC	trt_cp	10 uM	24 h	4	179	0.28	0.226379	0	0	1	1	0	Photosynthesis inhibitor	-666	0	0	0
CPC015_ASC_24H:BRD-K35941380-050-17-0:10	BRD-K35941380	methysergide	ASC	trt_cp	10 uM	24 h	4	163	0.15	0.158114	0	0	1	1	0	Serotonin receptor antagonist	HTR2C|HTR1B|HTR1E|HTR1F|HTR2A|HTR2B|HTR7|HTR1A|HTR1D|HTR5A|HTR6	0	0	0
CPC015_ASC_24H:BRD-K36198571-001-01-2:10	BRD-K36198571	WAY-170523	ASC	trt_cp	10 uM	24 h	4	95	0.19	0.135853	0	0	1	1	0	Metalloproteinase inhibitor	MMP13	0	0	0
CPC015_ASC_24H:BRD-K39733634-001-01-8:10	BRD-K39733634	L-161982	ASC	trt_cp	10 uM	24 h	3	200	0.33	0.259778	0	0	1	1	0	Prostanoid receptor antagonist	PTGER4	0	0	0
CPC015_ASC_24H:BRD-K41731458-001-04-5:10	BRD-K41731458	triclosan	ASC	trt_cp	10 uM	24 h	4	274	0.27	0.275035	0	0	1	1	0	Enoyl-[acyl-carrier-protein] reductase [NADH] inhibitor	DNMT1	0	0	0
CPC015_ASC_24H:BRD-K42500029-001-01-9:10	BRD-K42500029	CGP-57380	ASC	trt_cp	10 uM	24 h	4	189	0.14	0.164485	0	0	1	1	0	MAP kinase inhibitor	MKNK1|AURKB|LCK|MKNK2|SGK1	0	0	0
CPC015_ASC_24H:BRD-K45033733-001-05-6:10	BRD-K45033733	famciclovir	ASC	trt_cp	10 uM	24 h	4	190	0.06	0.107965	0	0	1	1	0	DNA inhibitor	-666	0	0	0
CPC015_ASC_24H:BRD-K45158365-001-05-6:10	BRD-K45158365	valsartan	ASC	trt_cp	10 uM	24 h	4	87	0.13	0.107538	0	0	1	1	0	Angiotensin receptor antagonist	AGTR1	0	0	0
CPC015_ASC_24H:BRD-K46137903-001-03-3:10	BRD-K46137903	prednicarbate	ASC	trt_cp	10 uM	24 h	4	525	0.11	0.243	0	0	1	1	0	-666	-666	0	0	0
CPC015_ASC_24H:BRD-K46384212-001-01-1:10	BRD-K46384212	O-3M3FBS	ASC	trt_cp	10 uM	24 h	4	89	0.13	0.108767	0	0	1	1	0	Phospholipase activator	-666	0	0	0
CPC015_ASC_24H:BRD-K46937689-001-08-5:10	BRD-K46937689	phenazone	ASC	trt_cp	10 uM	24 h	4	291	0.14	0.204099	0	0	1	1	0	Cyclooxygenase inhibitor	PTGS1|PTGS2	0	0	0
CPC015_ASC_24H:BRD-K47635719-001-03-9:10	BRD-K47635719	dexamethasone	ASC	trt_cp	10 uM	24 h	4	134	0.2	0.165538	0	0	1	1	0	Glucocorticoid receptor agonist|Corticosteroid agonist|Cytochrome P450 inhibitor	NR3C1	0	0	0
CPC015_ASC_24H:BRD-K47659338-003-01-0:10	BRD-K47659338	EMD-386088	ASC	trt_cp	10 uM	24 h	4	172	0.3	0.229697	0	0	1	1	0	Serotonin receptor agonist	HTR6	0	0	0
CPC015_ASC_24H:BRD-K49111258-003-16-4:10	BRD-K49111258	prazosin	ASC	trt_cp	10 uM	24 h	4	83	0.04	0.0582639	0	0	1	1	0	Adrenergic receptor antagonist	ADRA1A|ADRA1B|ADRA1D|ADRA2A|ADRA2B|ADRA2C|CDK1|KCNH2|KCNH6|KCNH7	0	0	0
CPC015_ASC_24H:BRD-K49519092-303-01-4:10	BRD-K49519092	immethridine	ASC	trt_cp	10 uM	24 h	4	101	0.13	0.115868	0	0	1	1	0	Histamine receptor agonist	HRH3	0	0	0
CPC015_ASC_24H:BRD-K49945136-001-03-5:10	BRD-K49945136	GR-113808	ASC	trt_cp	10 uM	24 h	4	102	0.09	0.096884	0	0	1	1	0	Serotonin receptor antagonist	HTR4	0	0	0
CPC015_ASC_24H:BRD-K51350053-048-06-6:10	BRD-K51350053	toremifene	ASC	trt_cp	10 uM	24 h	4	370	0.24	0.301326	0	0	1	1	0	Selective estrogen receptor modulator (SERM)|Estrogen receptor antagonist	ESR1|CYP3A5	0	0	0
CPC015_ASC_24H:BRD-K51805276-001-04-4:10	BRD-K51805276	temefos	ASC	trt_cp	10 uM	24 h	4	293	0.4	0.346174	0	0	1	1	0	Cholinesterase inhibitor	-666	0	0	0
CPC015_ASC_24H:BRD-K52015643-001-01-1:10	BRD-K52015643	deoxyrhapontin	ASC	trt_cp	10 uM	24 h	4	226	0.22	0.225474	0	0	1	1	0	-666	-666	0	0	0
CPC015_ASC_24H:BRD-K52075715-001-03-4:10	BRD-K52075715	oxibendazole	ASC	trt_cp	10 uM	24 h	4	377	0.19	0.270631	0	0	1	1	0	Tubulin inhibitor	TUBB|TUBB4B	0	0	0
CPC015_ASC_24H:BRD-K52397688-001-01-9:10	BRD-K52397688	amperozide	ASC	trt_cp	10 uM	24 h	4	160	0.11	0.134149	0	0	1	1	0	Dopamine receptor antagonist	HTR2A|DRD2|FAAH	0	0	0
CPC015_ASC_24H:BRD-K52662033-003-14-7:10	BRD-K52662033	lidocaine	ASC	trt_cp	10 uM	24 h	4	158	0.14	0.150391	0	0	1	1	0	Histamine receptor agonist	SCN5A|SCN10A|SCN9A|EGFR|SCN11A|SCN1A|SCN2A|SCN3A|SCN4A|SCN7A|SCN8A	0	0	0
CPC015_ASC_24H:BRD-K53737926-003-14-6:10	BRD-K53737926	amitriptyline	ASC	trt_cp	10 uM	24 h	4	125	0.17	0.147404	0	0	1	1	0	Norepinephrine inhibitor|Norepinephrine reuptake inhibitor|Serotonin receptor antagonist|Serotonin reuptake inhibitor	SLC6A2|SLC6A4|CHRM1|CHRM2|CHRM3|CHRM4|CHRM5|HRH1|HTR6|CYP2C19|CYP3A5|SCN4A|ADRA1A|ADRA1B|ADRA1D|ADRA2A|ADRB1|ADRB2|ADRB3|HRH2|HRH4|HTR1A|HTR1B|HTR1D|HTR2A|HTR2C|HTR7|KCNA1|KCND2|KCND3|KCNQ2|KCNQ3|NTRK1|NTRK2|OPRD1|OPRK1|OPRM1|SIGMAR1	0	0	0
CPC015_ASC_24H:BRD-K54771420-001-03-2:10	BRD-K54771420	glycocholic-acid	ASC	trt_cp	10 uM	24 h	4	263	0.14	0.194032	0	0	1	1	0	Cholesterol inhibitor	-666	0	0	0
CPC015_ASC_24H:BRD-K54790157-001-10-6:10	BRD-K54790157	trioxsalen	ASC	trt_cp	10 uM	24 h	4	89	0.04	0.0603331	0	0	1	1	0	DNA inhibitor	-666	0	0	0
CPC015_ASC_24H:BRD-K55191674-237-12-6:10	BRD-K55191674	benzylpenicillin	ASC	trt_cp	10 uM	24 h	4	122	0.18	0.149847	0	0	1	1	0	Penicillin binding protein inhibitor	-666	0	0	0
CPC015_ASC_24H:BRD-K56558538-003-02-8:10	BRD-K56558538	ambroxol	ASC	trt_cp	10 uM	24 h	4	210	0.29	0.249539	0	0	1	1	0	Sodium channel inhibitor	GBA|CYP3A4	0	0	0
CPC015_ASC_24H:BRD-K57179821-001-08-9:10	BRD-K57179821	crotamiton	ASC	trt_cp	10 uM	24 h	3	343	0.33	0.3402	1	0	1	1	0	Antipruritic	-666	0	0	0
CPC015_ASC_24H:BRD-K57545991-050-16-5:10	BRD-K57545991	enalapril	ASC	trt_cp	10 uM	24 h	4	120	0.13	0.126297	0	0	1	1	0	ACE inhibitor	ACE	0	0	0
CPC015_ASC_24H:BRD-K57569181-001-16-8:10	BRD-K57569181	pentoxifylline	ASC	trt_cp	10 uM	24 h	4	78	0.12	0.0978292	0	0	1	1	0	Phosphodiesterase inhibitor	TNF|ADORA2A|PDE4A|PDE4B|PDE5A|ACHE|CHIA|ADORA1|ADORA2B|ADRA2B|NT5E|PDE10A|PDE1A|PDE1B|PDE1C|PDE2A|PDE3A|PDE3B|PDE4C|PDE4D|PDE6A|PDE6B|PDE6C|PDE6D|PDE6G|PDE6H|PDE7A|PDE7B|PDE8A|PDE8B|PDE9A	0	0	0
CPC015_ASC_24H:BRD-K64245000-001-01-7:10	BRD-K64245000	GW-4064	ASC	trt_cp	10 uM	24 h	4	105	0.16	0.131065	0	0	1	1	0	-666	-666	0	0	0
CPC015_ASC_24H:BRD-K64514229-001-01-1:10	BRD-K64514229	toltrazuril	ASC	trt_cp	10 uM	24 h	4	246	0.14	0.187656	0	0	1	1	0	Antiprotozoal	-666	0	0	0
CPC015_ASC_24H:BRD-K68143200-001-04-2:10	BRD-K68143200	NSC-95397	ASC	trt_cp	10 uM	24 h	4	596	0.5	0.552	0	0	1	1	0	CDC inhibitor	CASP3|CDC25A|CDC25B	0	0	0
CPC015_ASC_24H:BRD-K68873215-001-01-3:10	BRD-K68873215	BRD-K68873215	ASC	trt_cp	10 uM	24 h	3	96	0.11	0.103911	1	0	1	1	0	Phosphodiesterase inhibitor	-666	0	0	0
CPC015_ASC_24H:BRD-K70327191-001-01-4:10	BRD-K70327191	benzoxiquine	ASC	trt_cp	10 uM	24 h	4	112	0.14	0.12662	0	0	1	1	0	Anti-inflammatory	-666	0	0	0
CPC015_ASC_24H:BRD-K70914287-300-01-0:10	BRD-K70914287	BIBX-1382	ASC	trt_cp	10 uM	24 h	4	363	0.2	0.272458	0	0	1	1	0	EGFR inhibitor|Tyrosine kinase inhibitor	EGFR|ERBB2	0	0	0
CPC015_ASC_24H:BRD-K71103788-003-04-7:10	BRD-K71103788	duloxetine	ASC	trt_cp	10 uM	24 h	4	134	0.05	0.0827691	0	0	1	1	0	Norepinephrine inhibitor|Serotonin reuptake inhibitor	SLC6A2|SLC6A4|SLC6A3|HTR2A|HTR2C|HTR6	0	0	0
CPC015_ASC_24H:BRD-K75089421-003-15-3:10	BRD-K75089421	procainamide	ASC	trt_cp	10 uM	24 h	4	111	0.14	0.126054	0	0	1	1	0	Sodium channel inhibitor	SCN5A|DNMT1	0	0	0
CPC015_ASC_24H:BRD-K75958195-037-04-5:10	BRD-K75958195	pizotifen	ASC	trt_cp	10 uM	24 h	4	64	0.03	0.0443079	0	0	1	1	0	Serotonin receptor antagonist	HTR2A|HTR1A|HTR2C	0	0	0
CPC015_ASC_24H:BRD-K76205745-001-04-1:10	BRD-K76205745	losartan	ASC	trt_cp	10 uM	24 h	4	274	0.2	0.236712	0	0	1	1	0	Angiotensin receptor antagonist	AGTR1	0	0	0
CPC015_ASC_24H:BRD-K76534306-001-11-0:10	BRD-K76534306	enrofloxacin	ASC	trt_cp	10 uM	24 h	4	163	0.05	0.0912871	0	0	1	1	0	Bacterial DNA inhibitor	-666	0	0	0
CPC015_ASC_24H:BRD-K76805682-001-05-0:10	BRD-K76805682	SB-415286	ASC	trt_cp	10 uM	24 h	4	120	0.23	0.167991	0	0	1	1	0	GSK inhibitor	GSK3B|GSK3A|RPS6KB1	0	0	0
CPC015_ASC_24H:BRD-K77925998-050-06-9:10	BRD-K77925998	quipazine	ASC	trt_cp	10 uM	24 h	4	263	0.35	0.306791	0	0	1	1	0	Serotonin receptor agonist	HTR2A	0	0	0
CPC015_ASC_24H:BRD-K78485176-001-03-7:10	BRD-K78485176	olmesartan-medoxomil	ASC	trt_cp	10 uM	24 h	4	459	0.42	0.443978	0	0	1	1	0	Angiotensin receptor antagonist	AGTR1	0	0	0
CPC015_ASC_24H:BRD-K79759585-048-01-4:10	BRD-K79759585	sildenafil	ASC	trt_cp	10 uM	24 h	4	252	0.22	0.238091	0	0	1	1	0	Phosphodiesterase inhibitor	PDE5A|PDE6G|PDE6H|SLCO1B1|SLCO1B3	0	0	0
CPC015_ASC_24H:BRD-K81521265-001-02-8:10	BRD-K81521265	dicyclohexylurea	ASC	trt_cp	10 uM	24 h	4	357	0.42	0.391552	0	0	1	1	0	Epoxide hydolase inhibitor	-666	0	0	0
CPC015_ASC_24H:BRD-K81839095-001-04-6:10	BRD-K81839095	estrone	ASC	trt_cp	10 uM	24 h	4	249	0.02	0.0713584	0	0	1	1	0	Estrogen receptor agonist	ESR1|ESR2	0	0	0
CPC015_ASC_24H:BRD-K82941592-238-02-9:10	BRD-K82941592	rosuvastatin	ASC	trt_cp	10 uM	24 h	4	230	0.28	0.25661	0	0	1	1	0	HMGCR inhibitor	HMGCR	0	0	0
CPC015_ASC_24H:BRD-K84658672-001-03-0:10	BRD-K84658672	nateglinide	ASC	trt_cp	10 uM	24 h	4	112	0.2	0.15134	0	0	1	1	0	Insulin secretagogue	ABCC8|KCNJ11|CYP3A4|INS|KCNJ10|PPARG	0	0	0
CPC015_ASC_24H:BRD-K88429204-001-18-7:10	BRD-K88429204	pyrimethamine	ASC	trt_cp	10 uM	24 h	4	95	0.15	0.120709	0	0	1	1	0	Dihydrofolate reductase inhibitor	DHFRP1|HEXA|STAT3|DHFR|SLC47A1	0	0	0
CPC015_ASC_24H:BRD-K90333595-003-14-9:10	BRD-K90333595	phentolamine	ASC	trt_cp	10 uM	24 h	4	107	0.13	0.11926	0	0	1	1	0	Adrenergic receptor antagonist	ADRA1A|ADRA2A|ADRA1B|ADRA1D|ADRA2B|ADRA2C	0	0	0
CPC015_ASC_24H:BRD-K91315211-300-03-2:10	BRD-K91315211	betahistine	ASC	trt_cp	10 uM	24 h	4	83	0.14	0.109002	0	0	1	1	0	Histamine receptor agonist|Histamine receptor antagonist	HRH3|HRH1	0	0	0
CPC015_ASC_24H:BRD-K92049597-001-10-9:10	BRD-K92049597	triamterene	ASC	trt_cp	10 uM	24 h	4	66	0.08	0.0734763	0	0	1	1	0	Sodium channel inhibitor	SCNN1A|SCNN1B|SCNN1G|SCNN1D	0	0	0
CPC015_ASC_24H:BRD-K92093830-003-05-0:10	BRD-K92093830	doxorubicin	ASC	trt_cp	10 uM	24 h	4	545	0.67	0.611035	0	0	1	1	0	Topoisomerase inhibitor	TOP2A	0	0	0
CPC015_ASC_24H:BRD-K92428153-001-01-0:10	BRD-K92428153	mycophenolate-mofetil	ASC	trt_cp	10 uM	24 h	4	473	0.06	0.170348	0	0	1	1	0	Inosine monophosphate dehydrogenase inhibitor|Dehydrogenase inhibitor|Hydroxycarboxylic acid receptor agonist|Immunosuppressant|Inositol monophosphatase inhibitor	IMPDH1|IMPDH2|HCAR2	0	0	0
CPC015_ASC_24H:BRD-K92731339-227-03-1:10	BRD-K92731339	perindopril	ASC	trt_cp	10 uM	24 h	4	133	0.04	0.0737541	0	0	1	1	0	ACE inhibitor	ACE	0	0	0
CPC015_ASC_24H:BRD-K93645900-001-04-8:10	BRD-K93645900	tadalafil	ASC	trt_cp	10 uM	24 h	4	448	0.22	0.317454	0	0	1	1	0	Phosphodiesterase inhibitor	PDE5A|PDE11A	0	0	0
CPC015_ASC_24H:BRD-K95237249-001-15-8:10	BRD-K95237249	probenecid	ASC	trt_cp	10 uM	24 h	4	196	0.13	0.16141	0	0	1	1	0	Uricosuric	SLC22A6|SLC22A11|SLC22A8|ABCC1|TRPV2|PANX1|SLCO1C1	0	0	0
CPC015_ASC_24H:BRD-K96319534-001-01-7:10	BRD-K96319534	phentermine	ASC	trt_cp	10 uM	24 h	4	209	0.21	0.211843	0	0	1	1	0	Dopamine receptor antagonist|Serotonin reuptake inhibitor	SLC6A2|MAOA|MAOB|SLC6A3|SLC6A4	0	0	0
CPC015_HEPG2_6H:BRD-A01320529-001-05-9:10	BRD-A01320529	salmeterol	HEPG2	trt_cp	10 uM	6 h	2	129	0.32	0.205447	0	0	1	1	0	Adrenergic receptor agonist	ADRB2	0	0	0
CPC015_HEPG2_6H:BRD-A01346607-001-03-4:10	BRD-A01346607	flumetasone	HEPG2	trt_cp	10 uM	6 h	2	118	0.12	0.120327	0	0	1	1	0	Glucocorticoid receptor agonist	NR3C1|PLA2G1B	0	0	0
CPC015_HEPG2_6H:BRD-A01593789-001-02-3:10	BRD-A01593789	BRD-A01593789	HEPG2	trt_cp	10 uM	6 h	2	56	0.21	0.109656	0	0	1	1	0	5-alpha reductase inhibitor	PGR	0	0	0
CPC015_HEPG2_6H:BRD-A01643550-001-03-1:10	BRD-A01643550	prednisolone-acetate	HEPG2	trt_cp	10 uM	6 h	2	96	0.13	0.112963	0	0	1	1	0	Glucocorticoid receptor agonist	NR3C1	0	0	0
CPC015_HEPG2_6H:BRD-A10715913-001-03-8:10	BRD-A10715913	sulpiride	HEPG2	trt_cp	10 uM	6 h	2	249	0.42	0.327005	0	0	1	1	0	-666	-666	0	0	0
CPC015_HEPG2_6H:BRD-A13650332-236-03-9:10	BRD-A13650332	flucloxacillin	HEPG2	trt_cp	10 uM	6 h	2	113	0.07	0.0899329	0	0	1	1	0	-666	-666	0	0	0
CPC015_HEPG2_6H:BRD-A13964793-001-01-8:10	BRD-A13964793	TC-1	HEPG2	trt_cp	10 uM	6 h	2	80	0.1	0.0904431	0	0	1	1	0	Beta secretase inhibitor	BACE1	0	0	0
CPC015_HEPG2_6H:BRD-A15415227-003-01-1:10	BRD-A15415227	GW-1929	HEPG2	trt_cp	10 uM	6 h	2	280	0.28	0.283132	0	0	1	1	0	PPAR receptor agonist|Insulin sensitizer	PPARG|INS	0	0	0
CPC015_HEPG2_6H:BRD-A17016119-001-01-0:10	BRD-A17016119	rhizocarpic-acid	HEPG2	trt_cp	10 uM	6 h	2	89	0.11	0.100051	0	0	1	1	0	-666	-666	0	0	0
CPC015_HEPG2_6H:BRD-A19053259-003-03-3:10	BRD-A19053259	pseudopelletierine	HEPG2	trt_cp	10 uM	6 h	2	104	0.31	0.181563	0	0	1	1	0	Anthelmintic	-666	0	0	0
CPC015_HEPG2_6H:BRD-A22032524-074-04-0:10	BRD-A22032524	amlodipine	HEPG2	trt_cp	10 uM	6 h	2	160	0.44	0.268298	0	0	1	1	0	Calcium channel blocker	CACNA1C|CACNA1D|CACNA1S|CACNA2D1|ABCG2|CA1|CACNA1B|CACNA1F|CACNA2D3|CACNB1|CACNB2|SMPD1	0	0	0
CPC015_HEPG2_6H:BRD-A22380646-001-02-3:10	BRD-A22380646	pantoprazole	HEPG2	trt_cp	10 uM	6 h	2	82	0.12	0.100306	0	0	1	1	0	Proton pump inhibitor	ATP4A|CYP2C19|CYP3A4	0	0	0
CPC015_HEPG2_6H:BRD-A23226398-001-04-3:10	BRD-A23226398	estradiol	HEPG2	trt_cp	10 uM	6 h	2	116	0.24	0.168719	0	0	1	1	0	-666	-666	0	0	0
CPC015_HEPG2_6H:BRD-A25143711-001-01-4:10	BRD-A25143711	hydrocortisone-valerate	HEPG2	trt_cp	10 uM	6 h	2	130	0.11	0.12092	0	0	1	1	0	Corticosteroid agonist|Glucocorticoid receptor agonist	NR3C1	0	0	0
CPC015_HEPG2_6H:BRD-A25775766-001-03-3:10	BRD-A25775766	securinine	HEPG2	trt_cp	10 uM	6 h	2	81	0.24	0.140987	0	0	1	1	0	-666	-666	0	0	0
CPC015_HEPG2_6H:BRD-A27887842-001-03-2:10	BRD-A27887842	prednisolone	HEPG2	trt_cp	10 uM	6 h	2	101	0.1	0.101623	0	0	1	1	0	Glucocorticoid receptor agonist	NR3C1|NR3C2|SERPINA6	0	0	0
CPC015_HEPG2_6H:BRD-A28746609-001-05-7:10	BRD-A28746609	paclitaxel	HEPG2	trt_cp	10 uM	6 h	2	93	0.29	0.166062	0	0	1	1	0	Tubulin inhibitor	TUBB|NR1I2|ABCB1|CYP2C8|BCL2|MAP2|MAP4|MAPT|TLR4|TUBB1	0	0	0
CPC015_HEPG2_6H:BRD-A30590053-003-01-1:10	BRD-A30590053	MR-16728	HEPG2	trt_cp	10 uM	6 h	2	64	0.1	0.0808948	0	0	1	1	0	Acetylcholine receptor agonist|Acetylcholine release enhancer	-666	0	0	0
CPC015_HEPG2_6H:BRD-A30815329-001-03-0:10	BRD-A30815329	felodipine	HEPG2	trt_cp	10 uM	6 h	2	61	0.14	0.0934457	0	0	1	1	0	Calcium channel blocker	CACNA1C|CACNA1D|CACNA1S|NR3C2|CACNA1F|CACNA1H|CACNA2D1|CACNA2D2|CACNB2|CALM1|CFTR|PDE1A|PDE1B|TNNC1|TNNC2	0	0	0
CPC015_HEPG2_6H:BRD-A31801025-001-01-0:10	BRD-A31801025	formestane	HEPG2	trt_cp	10 uM	6 h	2	78	0.1	0.0893054	0	0	1	1	0	-666	-666	0	0	0
CPC015_HEPG2_6H:BRD-A33447119-001-03-3:10	BRD-A33447119	oxfendazole	HEPG2	trt_cp	10 uM	6 h	2	60	0.12	0.0858019	0	0	1	1	0	Anthelmintic	-666	0	0	0
CPC015_HEPG2_6H:BRD-A34806832-001-02-7:10	BRD-A34806832	proscillaridin	HEPG2	trt_cp	10 uM	6 h	2	174	0.21	0.193292	0	0	1	1	0	Na/K-ATPase inhibitor	ATP1A1	0	0	0
CPC015_HEPG2_6H:BRD-A35338386-001-04-6:10	BRD-A35338386	NECA	HEPG2	trt_cp	10 uM	6 h	2	149	0.13	0.140733	0	0	1	1	0	-666	-666	0	0	0
CPC015_HEPG2_6H:BRD-A36471396-003-02-2:10	BRD-A36471396	biperiden	HEPG2	trt_cp	10 uM	6 h	2	197	0.4	0.283853	0	0	1	1	0	-666	-666	0	0	0
CPC015_HEPG2_6H:BRD-A39290993-001-03-2:10	BRD-A39290993	cyproterone	HEPG2	trt_cp	10 uM	6 h	2	71	0.08	0.0762087	0	0	1	1	0	-666	-666	0	0	0
CPC015_HEPG2_6H:BRD-A41145729-001-02-7:10	BRD-A41145729	methoprene-acid	HEPG2	trt_cp	10 uM	6 h	2	456	0.59	0.524492	0	0	1	1	0	Retinoid receptor agonist	RXRA	0	0	0
CPC015_HEPG2_6H:BRD-A41301928-001-02-5:10	BRD-A41301928	bongkrek-acid	HEPG2	trt_cp	10 uM	6 h	2	283	0.49	0.376549	0	0	1	1	0	Mitochondrial inhibitor	SLC25A4	0	0	0
CPC015_HEPG2_6H:BRD-A41304429-001-04-9:10	BRD-A41304429	practolol	HEPG2	trt_cp	10 uM	6 h	2	95	0.19	0.135853	0	0	1	1	0	Adrenergic receptor antagonist	ADRB1	0	0	0
CPC015_HEPG2_6H:BRD-A41722204-003-01-5:10	BRD-A41722204	sulmazole	HEPG2	trt_cp	10 uM	6 h	2	56	0.09	0.071787	0	0	1	1	0	-666	-666	0	0	0
CPC015_HEPG2_6H:BRD-A42167015-003-03-7:10	BRD-A42167015	carteolol	HEPG2	trt_cp	10 uM	6 h	2	94	0.03	0.0536976	0	0	1	1	0	Adrenergic receptor antagonist	ADRB1|ADRB2	0	0	0
CPC015_HEPG2_6H:BRD-A46393198-003-10-9:10	BRD-A46393198	tetramisole	HEPG2	trt_cp	10 uM	6 h	2	177	0.31	0.236863	0	0	1	1	0	Immunostimulant	-666	0	0	0
CPC015_HEPG2_6H:BRD-A48570745-001-01-1:10	BRD-A48570745	ivermectin	HEPG2	trt_cp	10 uM	6 h	2	165	0.24	0.201223	0	0	1	1	0	GABA receptor agonist	CHRNA7|GABRB3|GLRA3|P2RX7	0	0	0
CPC015_HEPG2_6H:BRD-A50675702-001-04-8:10	BRD-A50675702	fipronil	HEPG2	trt_cp	10 uM	6 h	2	146	0.38	0.238176	0	0	1	1	0	Chloride channel blocker|GABA gated chloride channel blocker	-666	0	0	0
CPC015_HEPG2_6H:BRD-A51820102-008-16-4:10	BRD-A51820102	econazole	HEPG2	trt_cp	10 uM	6 h	2	81	0.08	0.0813988	0	0	1	1	0	Lanosterol demethylase inhibitor|Bacterial cell wall synthesis inhibitor|Sterol demethylase inhibitor	CYP51A1|NPY1R|NPY2R|TRPM2|TRPV5	0	0	0
CPC015_HEPG2_6H:BRD-A53131506-001-01-3:10	BRD-A53131506	BRD-A53131506	HEPG2	trt_cp	10 uM	6 h	2	79	0.05	0.063552	0	0	1	1	0	Inactive testosterone analog	-666	0	0	0
CPC015_HEPG2_6H:BRD-A54880345-001-11-8:10	BRD-A54880345	etomidate	HEPG2	trt_cp	10 uM	6 h	2	54	0.1	0.0743066	0	0	1	1	0	Membrane integrity inhibitor|Membrane permeability inhibitor|GABA receptor modulator	GABRA1|GABRA2|GABRA3|GABRA4|GABRA5|GABRA6|GABRB1|GABRB2|GABRB3|GABRD|GABRE|GABRG1|GABRG2|GABRG3|GABRP|GABRQ|ADRA2B	0	0	0
CPC015_HEPG2_6H:BRD-A57382968-001-18-3:10	BRD-A57382968	piroxicam	HEPG2	trt_cp	10 uM	6 h	2	150	0.03	0.0678323	0	0	1	1	0	Cyclooxygenase inhibitor	PTGS2|PTGS1	0	0	0
CPC015_HEPG2_6H:BRD-A62035778-004-02-8:10	BRD-A62035778	scopolamine	HEPG2	trt_cp	10 uM	6 h	2	88	0.13	0.108154	0	0	1	1	0	-666	-666	0	0	0
CPC015_HEPG2_6H:BRD-A65449987-001-06-2:10	BRD-A65449987	flunisolide	HEPG2	trt_cp	10 uM	6 h	2	78	0.04	0.0564817	0	0	1	1	0	Cytochrome P450 inhibitor	NR3C1	0	0	0
CPC015_HEPG2_6H:BRD-A65671304-001-03-4:10	BRD-A65671304	candesartan-cilextil	HEPG2	trt_cp	10 uM	6 h	2	86	0.06	0.0726366	0	0	1	1	0	Angiotensin receptor antagonist	AGTR1|AGTR2	0	0	0
CPC015_HEPG2_6H:BRD-A66559694-001-03-8:10	BRD-A66559694	naltrexone	HEPG2	trt_cp	10 uM	6 h	2	101	0.12	0.111322	0	0	1	1	0	-666	-666	0	0	0
CPC015_HEPG2_6H:BRD-A69917777-065-01-4:10	BRD-A69917777	aminopentamide	HEPG2	trt_cp	10 uM	6 h	2	85	0.1	0.0932266	0	0	1	1	0	Acetylcholine receptor antagonist	CHRM1	0	0	0
CPC015_HEPG2_6H:BRD-A70649075-008-17-5:10	BRD-A70649075	sulconazole	HEPG2	trt_cp	10 uM	6 h	2	298	0.08	0.156129	0	0	1	1	0	Sterol demethylase inhibitor	-666	0	0	0
CPC015_HEPG2_6H:BRD-A72596465-001-01-3:10	BRD-A72596465	GW-6471	HEPG2	trt_cp	10 uM	6 h	2	105	0.11	0.108673	0	0	1	1	0	-666	-666	0	0	0
CPC015_HEPG2_6H:BRD-A73909368-001-01-5:10	BRD-A73909368	dactinomycin	HEPG2	trt_cp	10 uM	6 h	2	402	0.4	0.405484	0	0	1	1	0	-666	-666	0	0	0
CPC015_HEPG2_6H:BRD-A77349281-001-02-2:10	BRD-A77349281	RK-682	HEPG2	trt_cp	10 uM	6 h	2	242	0.19	0.216828	0	0	1	1	0	Tyrosine phosphatase inhibitor	-666	0	0	0
CPC015_HEPG2_6H:BRD-A78877355-001-02-2:10	BRD-A78877355	nefopam	HEPG2	trt_cp	10 uM	6 h	2	193	0.23	0.213046	0	0	1	1	0	Cyclooxygenase inhibitor	-666	0	0	0
CPC015_HEPG2_6H:BRD-A83081521-001-01-5:10	BRD-A83081521	finasteride	HEPG2	trt_cp	10 uM	6 h	2	149	0.29	0.210195	0	0	1	1	0	5-alpha reductase inhibitor	SRD5A2|SRD5A1|AR|AKR1D1	0	0	0
CPC015_HEPG2_6H:BRD-A84174393-236-03-0:10	BRD-A84174393	meloxicam	HEPG2	trt_cp	10 uM	6 h	2	154	0.25	0.198409	0	0	1	1	0	Cyclooxygenase inhibitor	PTGS2|PTGS1	0	0	0
CPC015_HEPG2_6H:BRD-A89175223-051-05-6:10	BRD-A89175223	bisoprolol	HEPG2	trt_cp	10 uM	6 h	2	87	0.06	0.0730577	0	0	1	1	0	Adrenergic receptor antagonist	ADRB1|ADRB2	0	0	0
CPC015_HEPG2_6H:BRD-A92177080-001-01-3:10	BRD-A92177080	betamethasone-acetate	HEPG2	trt_cp	10 uM	6 h	2	71	0.12	0.0933363	0	0	1	1	0	Glucocorticoid receptor agonist	NR3C1	0	0	0
CPC015_HEPG2_6H:BRD-K02715688-001-01-3:10	BRD-K02715688	hydrastine	HEPG2	trt_cp	10 uM	6 h	2	85	0.29	0.158759	0	0	1	1	0	Tyrosine hydroxylase inhibitor	-666	0	0	0
CPC015_HEPG2_6H:BRD-K07996107-001-03-3:10	BRD-K07996107	harpagoside	HEPG2	trt_cp	10 uM	6 h	2	63	0.15	0.0982984	0	0	1	1	0	Acetylcholinesterase inhibitor	NOS2|PTGS2	0	0	0
CPC015_HEPG2_6H:BRD-K09859624-004-03-9:10	BRD-K09859624	methantheline	HEPG2	trt_cp	10 uM	6 h	2	58	0.13	0.0878044	0	0	1	1	0	Acetylcholine receptor antagonist	CHRM1|HRH2	0	0	0
CPC015_HEPG2_6H:BRD-K10995081-001-15-4:10	BRD-K10995081	perphenazine	HEPG2	trt_cp	10 uM	6 h	2	128	0.36	0.217064	0	0	1	1	0	Dopamine receptor antagonist	DRD2|CALM1|DRD1|HRH1|HTR2A|HTR2C|HTR6|HTR7	0	0	0
CPC015_HEPG2_6H:BRD-K12219985-001-15-4:10	BRD-K12219985	glipizide	HEPG2	trt_cp	10 uM	6 h	2	122	0.16	0.141277	0	0	1	1	0	Sulfonylurea	ABCC8|KCNJ11|KCNJ10|PPARG	0	0	0
CPC015_HEPG2_6H:BRD-K12260308-001-04-2:10	BRD-K12260308	xanthoxyline	HEPG2	trt_cp	10 uM	6 h	2	338	0.29	0.316583	0	0	1	1	0	Antifungal	-666	0	0	0
CPC015_HEPG2_6H:BRD-K14221570-236-01-1:10	BRD-K14221570	benzopurpurin-4b	HEPG2	trt_cp	10 uM	6 h	2	221	0.11	0.157661	0	0	1	1	0	Binds HIV gp120 and inhibits HIV-1 entry into the neural cell line SK-N-MC	-666	0	0	0
CPC015_HEPG2_6H:BRD-K15409150-001-01-7:10	BRD-K15409150	penfluridol	HEPG2	trt_cp	10 uM	6 h	2	193	0.4	0.280957	0	0	1	1	0	Calcium channel blocker	DRD1|DRD2|CACNA1G	0	0	0
CPC015_HEPG2_6H:BRD-K19136521-001-03-0:10	BRD-K19136521	BRD-K19136521	HEPG2	trt_cp	10 uM	6 h	2	216	0.15	0.182013	0	0	1	1	0	CDK inhibitor|GSK inhibitor	CDK1|CDK2|CDK5|CCNE1|CDK4|CDK9|LCK|LRRK1|LRRK2|CDK5R1|GSK3B	0	0	0
CPC015_HEPG2_6H:BRD-K19352500-070-05-8:10	BRD-K19352500	prochlorperazine	HEPG2	trt_cp	10 uM	6 h	2	88	0.11	0.0994874	0	0	1	1	0	Dopamine receptor antagonist	DRD2|DRD1|DRD3|DRD4	0	0	0
CPC015_HEPG2_6H:BRD-K28936863-051-18-1:10	BRD-K28936863	ketotifen	HEPG2	trt_cp	10 uM	6 h	2	92	0.02	0.043375	0	0	1	1	0	Histamine receptor agonist|Leukotriene receptor antagonist|Phosphodiesterase inhibitor	HRH1|PDE4A|PDE4B|PDE4C|PDE4D|PDE7A|PDE7B|PDE8A|PDE8B|PGD	0	0	0
CPC015_HEPG2_6H:BRD-K36198571-001-01-2:10	BRD-K36198571	WAY-170523	HEPG2	trt_cp	10 uM	6 h	2	142	0.07	0.100815	0	0	1	1	0	Metalloproteinase inhibitor	MMP13	0	0	0
CPC015_HEPG2_6H:BRD-K37991163-003-06-8:10	BRD-K37991163	paroxetine	HEPG2	trt_cp	10 uM	6 h	2	189	0.32	0.248677	0	0	1	1	0	Selective serotonin reuptake inhibitor (SSRI)	SLC6A4|CHRM1|CHRM2|CHRM3|CHRM4|CHRM5|HTR2A|SLC6A2	0	0	0
CPC015_HEPG2_6H:BRD-K38305202-001-08-3:10	BRD-K38305202	domperidone	HEPG2	trt_cp	10 uM	6 h	2	104	0.27	0.169445	0	0	1	1	0	Dopamine receptor antagonist	DRD2|DRD3|ABCG2|CYP3A5	0	0	0
CPC015_HEPG2_6H:BRD-K39733634-001-01-8:10	BRD-K39733634	L-161982	HEPG2	trt_cp	10 uM	6 h	2	117	0.22	0.162231	0	0	1	1	0	Prostanoid receptor antagonist	PTGER4	0	0	0
CPC015_HEPG2_6H:BRD-K42679050-001-01-3:10	BRD-K42679050	Y-27152	HEPG2	trt_cp	10 uM	6 h	2	299	0.27	0.287308	0	0	1	1	0	Potassium channel activator	KCNJ8	0	0	0
CPC015_HEPG2_6H:BRD-K43068349-001-01-9:10	BRD-K43068349	AMG-9810	HEPG2	trt_cp	10 uM	6 h	2	130	0.24	0.178611	0	0	1	1	0	-666	-666	0	0	0
CPC015_HEPG2_6H:BRD-K43744935-048-01-6:10	BRD-K43744935	tamoxifen	HEPG2	trt_cp	10 uM	6 h	2	133	0.26	0.188037	0	0	1	1	0	-666	-666	0	0	0
CPC015_HEPG2_6H:BRD-K45033733-001-05-6:10	BRD-K45033733	famciclovir	HEPG2	trt_cp	10 uM	6 h	2	296	0.46	0.373126	0	0	1	1	0	DNA inhibitor	-666	0	0	0
CPC015_HEPG2_6H:BRD-K45861246-001-08-4:10	BRD-K45861246	azaperone	HEPG2	trt_cp	10 uM	6 h	2	87	0.17	0.122974	0	0	1	1	0	Dopamine receptor antagonist	DRD2|DRD3	0	0	0
CPC015_HEPG2_6H:BRD-K47659338-003-01-0:10	BRD-K47659338	EMD-386088	HEPG2	trt_cp	10 uM	6 h	2	145	0.38	0.237359	0	0	1	1	0	Serotonin receptor agonist	HTR6	0	0	0
CPC015_HEPG2_6H:BRD-K47717570-304-01-5:10	BRD-K47717570	NBQX	HEPG2	trt_cp	10 uM	6 h	2	62	0.06	0.061674	0	0	1	1	0	-666	-666	0	0	0
CPC015_HEPG2_6H:BRD-K49111258-003-16-4:10	BRD-K49111258	prazosin	HEPG2	trt_cp	10 uM	6 h	2	114	0.05	0.0763428	0	0	1	1	0	Adrenergic receptor antagonist	ADRA1A|ADRA1B|ADRA1D|ADRA2A|ADRA2B|ADRA2C|CDK1|KCNH2|KCNH6|KCNH7	0	0	0
CPC015_HEPG2_6H:BRD-K49519092-303-01-4:10	BRD-K49519092	immethridine	HEPG2	trt_cp	10 uM	6 h	2	62	0.06	0.061674	0	0	1	1	0	Histamine receptor agonist	HRH3	0	0	0
CPC015_HEPG2_6H:BRD-K49945136-001-03-5:10	BRD-K49945136	GR-113808	HEPG2	trt_cp	10 uM	6 h	2	100	0.17	0.131842	0	0	1	1	0	Serotonin receptor antagonist	HTR4	0	0	0
CPC015_HEPG2_6H:BRD-K53987533-003-01-9:10	BRD-K53987533	fluphenazine	HEPG2	trt_cp	10 uM	6 h	2	253	0.32	0.287717	0	0	1	1	0	-666	-666	0	0	0
CPC015_HEPG2_6H:BRD-K57569181-001-16-8:10	BRD-K57569181	pentoxifylline	HEPG2	trt_cp	10 uM	6 h	2	56	0.25	0.119645	0	0	1	1	0	Phosphodiesterase inhibitor	TNF|ADORA2A|PDE4A|PDE4B|PDE5A|ACHE|CHIA|ADORA1|ADORA2B|ADRA2B|NT5E|PDE10A|PDE1A|PDE1B|PDE1C|PDE2A|PDE3A|PDE3B|PDE4C|PDE4D|PDE6A|PDE6B|PDE6C|PDE6D|PDE6G|PDE6H|PDE7A|PDE7B|PDE8A|PDE8B|PDE9A	0	0	0
CPC015_HEPG2_6H:BRD-K59632282-052-02-3:10	BRD-K59632282	quinidine	HEPG2	trt_cp	10 uM	6 h	2	81	0.32	0.162798	0	0	1	1	0	Sodium channel inhibitor	SCN5A|ABCB1|CYP2D6|KCNA5|KCNA7|KCNH1|KCNH2|KCNH5|KCNK1|KCNK6|SLC29A4	0	0	0
CPC015_HEPG2_6H:BRD-K61401890-001-04-6:10	BRD-K61401890	deguelin	HEPG2	trt_cp	10 uM	6 h	2	361	0.34	0.354261	0	0	1	1	0	NADPH inhibitor	AKT1	0	0	0
CPC015_HEPG2_6H:BRD-K63550407-001-08-5:10	BRD-K63550407	erythromycin	HEPG2	trt_cp	10 uM	6 h	2	67	0.24	0.128225	0	0	1	1	0	NFKB inhibitor	MLNR	0	0	0
CPC015_HEPG2_6H:BRD-K68867920-001-05-2:10	BRD-K68867920	quetiapine	HEPG2	trt_cp	10 uM	6 h	2	295	0.36	0.329528	0	0	1	1	0	Dopamine receptor antagonist|Serotonin receptor antagonist	DRD2|HTR1A|HTR2A|DRD1|HRH1|HTR1D|HTR1E|ADRA1A|ADRA1B|ADRA1D|ADRA2A|ADRA2B|ADRA2C|CHRM1|CHRM2|CHRM3|CHRM4|CHRM5|DRD3|DRD4|DRD5|HTR1B|HTR1F|HTR2C|HTR3A|HTR6|HTR7|SLC6A2	0	0	0
CPC015_HEPG2_6H:BRD-K68873215-001-01-3:10	BRD-K68873215	BRD-K68873215	HEPG2	trt_cp	10 uM	6 h	2	102	0.17	0.133154	0	0	1	1	0	Phosphodiesterase inhibitor	-666	0	0	0
CPC015_HEPG2_6H:BRD-K71266197-236-01-9:10	BRD-K71266197	PSB-06126	HEPG2	trt_cp	10 uM	6 h	2	139	0.2	0.168598	0	0	1	1	0	NTPDase inhibitor	ENTPD3	0	0	0
CPC015_HEPG2_6H:BRD-K72726508-001-01-3:10	BRD-K72726508	arcyriaflavin-a	HEPG2	trt_cp	10 uM	6 h	2	147	0.08	0.109656	0	0	1	1	0	CDK inhibitor	CCND1|CDK4|CCNE1|CDK2	0	0	0
CPC015_HEPG2_6H:BRD-K73589491-001-05-4:10	BRD-K73589491	nizatidine	HEPG2	trt_cp	10 uM	6 h	2	154	0.18	0.168355	0	0	1	1	0	Histamine receptor antagonist	HRH2	0	0	0
CPC015_HEPG2_6H:BRD-K75958195-037-04-5:10	BRD-K75958195	pizotifen	HEPG2	trt_cp	10 uM	6 h	2	180	0.1	0.135665	0	0	1	1	0	Serotonin receptor antagonist	HTR2A|HTR1A|HTR2C	0	0	0
CPC015_HEPG2_6H:BRD-K76534306-001-11-0:10	BRD-K76534306	enrofloxacin	HEPG2	trt_cp	10 uM	6 h	2	95	0.04	0.0623336	0	0	1	1	0	Bacterial DNA inhibitor	-666	0	0	0
CPC015_HEPG2_6H:BRD-K84658672-001-03-0:10	BRD-K84658672	nateglinide	HEPG2	trt_cp	10 uM	6 h	2	66	0.07	0.0687308	0	0	1	1	0	Insulin secretagogue	ABCC8|KCNJ11|CYP3A4|INS|KCNJ10|PPARG	0	0	0
CPC015_HEPG2_6H:BRD-K88625236-001-03-4:10	BRD-K88625236	nonoxynol-9	HEPG2	trt_cp	10 uM	6 h	2	256	0.48	0.354463	0	0	1	1	0	Membrane integrity inhibitor	-666	0	0	0
CPC015_HEPG2_6H:BRD-K90333595-003-14-9:10	BRD-K90333595	phentolamine	HEPG2	trt_cp	10 uM	6 h	2	81	0.08	0.0813988	0	0	1	1	0	Adrenergic receptor antagonist	ADRA1A|ADRA2A|ADRA1B|ADRA1D|ADRA2B|ADRA2C	0	0	0
CPC015_HEPG2_6H:BRD-K91315211-300-03-2:10	BRD-K91315211	betahistine	HEPG2	trt_cp	10 uM	6 h	2	157	0.45	0.268774	0	0	1	1	0	Histamine receptor agonist|Histamine receptor antagonist	HRH3|HRH1	0	0	0
CPC015_HEPG2_6H:BRD-K92093830-003-05-0:10	BRD-K92093830	doxorubicin	HEPG2	trt_cp	10 uM	6 h	2	302	0.53	0.40455	0	0	1	1	0	Topoisomerase inhibitor	TOP2A	0	0	0
CPC015_HEPG2_6H:BRD-K95435023-001-01-0:10	BRD-K95435023	PHA-665752	HEPG2	trt_cp	10 uM	6 h	2	112	0.21	0.155078	0	0	1	1	0	MET inhibitor	MET	0	0	0
CPC015_HEPG2_6H:BRD-K95921201-001-07-0:10	BRD-K95921201	reserpine	HEPG2	trt_cp	10 uM	6 h	2	86	0.1	0.0937734	0	0	1	1	0	Vesicular monoamine transporter inhibitor	SLC18A2|SLC18A1	0	0	0
CPC015_HEPG2_6H:BRD-K96263742-001-02-3:10	BRD-K96263742	GW-7647	HEPG2	trt_cp	10 uM	6 h	2	191	0.06	0.108249	0	0	1	1	0	PPAR receptor agonist	PPARA	0	0	0
CPC015_HEPG2_6H:BRD-K97309399-001-05-2:10	BRD-K97309399	thiothixene	HEPG2	trt_cp	10 uM	6 h	2	249	0.23	0.241988	0	0	1	1	0	Dopamine receptor antagonist	HTR2A|DRD1|DRD2|HRH1	0	0	0
CPC015_HEPG2_6H:BRD-K97863768-001-02-8:10	BRD-K97863768	prothionamide	HEPG2	trt_cp	10 uM	6 h	2	173	0.04	0.084117	0	0	1	1	0	Mycobacterium tuberculosis enoyl-[acyl-carrier-protein] reductase [NADH] (inhA) inhibitor	-666	0	0	0
CPC015_HT29_6H:BRD-A02180903-001-03-7:10	BRD-A02180903	betamethasone	HT29	trt_cp	10 uM	6 h	3	77	0.2	0.125485	1	0	1	1	0	Glucocorticoid receptor agonist	NR3C1	0	0	0
CPC015_HT29_6H:BRD-A06352418-001-15-0:10	BRD-A06352418	terfenadine	HT29	trt_cp	10 uM	6 h	3	247	0.47	0.344531	1	1	1	1	0	Histamine receptor antagonist	HRH1|KCNH2|CHRM1|CHRM2|CHRM3|CHRM4|CHRM5|KCNH1	0	0	0
CPC015_HT29_6H:BRD-A09056319-001-05-5:10	BRD-A09056319	alfuzosin	HT29	trt_cp	10 uM	6 h	3	86	0.11	0.0983504	1	0	1	1	0	Adrenergic receptor antagonist	ADRA1A|ADRA1D|ADRA1B|KCNH2	0	0	0
CPC015_HT29_6H:BRD-A10715913-001-03-8:10	BRD-A10715913	sulpiride	HT29	trt_cp	10 uM	6 h	2	404	0.51	0.458993	0	0	1	1	0	-666	-666	0	0	0
CPC015_HT29_6H:BRD-A11605036-001-03-2:10	BRD-A11605036	BRD-A11605036	HT29	trt_cp	10 uM	6 h	3	87	0.13	0.107538	1	0	1	1	0	-666	-666	0	0	0
CPC015_HT29_6H:BRD-A13964793-001-01-8:10	BRD-A13964793	TC-1	HT29	trt_cp	10 uM	6 h	3	247	0.27	0.261133	1	0	1	1	0	Beta secretase inhibitor	BACE1	0	0	0
CPC015_HT29_6H:BRD-A15415227-003-01-1:10	BRD-A15415227	GW-1929	HT29	trt_cp	10 uM	6 h	3	283	0.4	0.340215	1	0	1	1	0	PPAR receptor agonist|Insulin sensitizer	PPARG|INS	0	0	0
CPC015_HT29_6H:BRD-A18202423-001-01-6:10	BRD-A18202423	CPCCOEt	HT29	trt_cp	10 uM	6 h	3	183	0.13	0.155965	1	0	1	1	0	-666	-666	0	0	0
CPC015_HT29_6H:BRD-A19053259-003-03-3:10	BRD-A19053259	pseudopelletierine	HT29	trt_cp	10 uM	6 h	3	37	0.15	0.0753316	1	0	1	1	0	Anthelmintic	-666	0	0	0
CPC015_HT29_6H:BRD-A23226398-001-04-3:10	BRD-A23226398	estradiol	HT29	trt_cp	10 uM	6 h	3	105	0.16	0.131065	0	0	1	1	0	-666	-666	0	0	0
CPC015_HT29_6H:BRD-A23683907-334-01-0:10	BRD-A23683907	NAS-181	HT29	trt_cp	10 uM	6 h	3	88	0.16	0.119986	1	0	1	1	0	Serotonin receptor antagonist	HTR1B	0	0	0
CPC015_HT29_6H:BRD-A25775766-001-03-3:10	BRD-A25775766	securinine	HT29	trt_cp	10 uM	6 h	3	271	0.52	0.379592	1	1	1	1	0	-666	-666	0	0	0
CPC015_HT29_6H:BRD-A29426959-050-07-4:10	BRD-A29426959	carbinoxamine	HT29	trt_cp	10 uM	6 h	3	253	0.37	0.30938	1	0	1	1	0	Histamine receptor antagonist|Calcium channel blocker	HRH1	0	0	0
CPC015_HT29_6H:BRD-A29437505-001-01-6:10	BRD-A29437505	RWJ-21757	HT29	trt_cp	10 uM	6 h	3	117	0.14	0.129416	1	0	1	1	0	-666	-666	0	0	0
CPC015_HT29_6H:BRD-A30590053-003-01-1:10	BRD-A30590053	MR-16728	HT29	trt_cp	10 uM	6 h	3	123	0.21	0.162515	1	0	1	1	0	Acetylcholine receptor agonist|Acetylcholine release enhancer	-666	0	0	0
CPC015_HT29_6H:BRD-A31007383-001-01-0:10	BRD-A31007383	SDZ-WAG-994	HT29	trt_cp	10 uM	6 h	3	379	0.39	0.388761	1	0	1	1	0	-666	-666	0	0	0
CPC015_HT29_6H:BRD-A31204924-001-07-6:10	BRD-A31204924	mitotane	HT29	trt_cp	10 uM	6 h	3	261	0.44	0.342671	1	1	1	1	0	Carcinogen	CYP11B1|CYP11A1|CYP3A4|ESR1|FDX1	0	0	0
CPC015_HT29_6H:BRD-A34205397-001-03-7:10	BRD-A34205397	suloctidil	HT29	trt_cp	10 uM	6 h	3	296	0.41	0.352264	1	1	1	1	0	Adrenergic receptor antagonist	-666	0	0	0
CPC015_HT29_6H:BRD-A34806832-001-02-7:10	BRD-A34806832	proscillaridin	HT29	trt_cp	10 uM	6 h	3	455	0.67	0.558308	1	1	1	1	0	Na/K-ATPase inhibitor	ATP1A1	0	0	0
CPC015_HT29_6H:BRD-A35511923-019-01-6:10	BRD-A35511923	L-803087	HT29	trt_cp	10 uM	6 h	3	63	0.21	0.116308	1	0	1	1	0	Somatostatin receptor agonist	SSTR4	0	0	0
CPC015_HT29_6H:BRD-A35912562-001-01-0:10	BRD-A35912562	pregnenolone-succinate	HT29	trt_cp	10 uM	6 h	3	203	0.29	0.245345	1	1	1	1	0	GABA receptor antagonist|Acetylcholine release enhancer|Dopamine release enhancer|Glutamate receptor modulator	-666	0	0	0
CPC015_HT29_6H:BRD-A36074203-003-03-5:10	BRD-A36074203	remacemide	HT29	trt_cp	10 uM	6 h	3	242	0.26	0.253644	1	0	1	1	0	Glutamate receptor antagonist	GRIN1	0	0	0
CPC015_HT29_6H:BRD-A36471396-003-02-2:10	BRD-A36471396	biperiden	HT29	trt_cp	10 uM	6 h	3	341	0.32	0.334028	1	0	1	1	0	-666	-666	0	0	0
CPC015_HT29_6H:BRD-A41145729-001-02-7:10	BRD-A41145729	methoprene-acid	HT29	trt_cp	10 uM	6 h	3	107	0.21	0.151577	1	0	1	1	0	Retinoid receptor agonist	RXRA	0	0	0
CPC015_HT29_6H:BRD-A41722204-003-01-5:10	BRD-A41722204	sulmazole	HT29	trt_cp	10 uM	6 h	3	194	0.18	0.188959	1	0	1	1	0	-666	-666	0	0	0
CPC015_HT29_6H:BRD-A41833852-001-01-9:10	BRD-A41833852	naloxone	HT29	trt_cp	10 uM	6 h	3	151	0.32	0.222277	1	0	1	1	0	-666	-666	0	0	0
CPC015_HT29_6H:BRD-A42759514-001-09-8:10	BRD-A42759514	ornidazole	HT29	trt_cp	10 uM	6 h	3	82	0.1	0.0915667	1	0	1	1	0	Antiprotozoal	-666	0	0	0
CPC015_HT29_6H:BRD-A48237631-001-03-0:10	BRD-A48237631	mitomycin-c	HT29	trt_cp	10 uM	6 h	3	509	0.64	0.577138	1	1	1	1	0	DNA alkylating agent|DNA inhibitor	-666	0	0	0
CPC015_HT29_6H:BRD-A48720949-001-03-2:10	BRD-A48720949	testosterone-propionate	HT29	trt_cp	10 uM	6 h	3	109	0.12	0.115647	1	0	1	1	0	Androgen receptor agonist	AR	0	0	0
CPC015_HT29_6H:BRD-A49447682-001-01-6:10	BRD-A49447682	BRD-A49447682	HT29	trt_cp	10 uM	6 h	3	82	0.08	0.0818997	1	0	1	1	0	Glucocorticoid receptor agonist	NR3C1|PLA2G1B	0	0	0
CPC015_HT29_6H:BRD-A55416093-001-03-1:10	BRD-A55416093	colforsin	HT29	trt_cp	10 uM	6 h	3	172	0.32	0.23723	1	0	1	1	0	Adenylyl cyclase activator	ADCY2|ADCY5	0	0	0
CPC015_HT29_6H:BRD-A55594068-065-03-1:10	BRD-A55594068	vinblastine	HT29	trt_cp	10 uM	6 h	3	507	0.56	0.538801	1	1	1	1	0	-666	-666	0	0	0
CPC015_HT29_6H:BRD-A60414806-065-01-6:10	BRD-A60414806	vincristine	HT29	trt_cp	10 uM	6 h	3	379	0.56	0.465848	1	1	1	1	0	-666	-666	0	0	0
CPC015_HT29_6H:BRD-A65449987-001-06-2:10	BRD-A65449987	flunisolide	HT29	trt_cp	10 uM	6 h	3	88	0.14	0.112237	1	0	1	1	0	Cytochrome P450 inhibitor	NR3C1	0	0	0
CPC015_HT29_6H:BRD-A65671304-001-03-4:10	BRD-A65671304	candesartan-cilextil	HT29	trt_cp	10 uM	6 h	3	74	0.18	0.116703	1	0	1	1	0	Angiotensin receptor antagonist	AGTR1|AGTR2	0	0	0
CPC015_HT29_6H:BRD-A66559694-001-03-8:10	BRD-A66559694	naltrexone	HT29	trt_cp	10 uM	6 h	3	123	0.25	0.177318	1	0	1	1	0	-666	-666	0	0	0
CPC015_HT29_6H:BRD-A68723818-050-18-4:10	BRD-A68723818	brompheniramine	HT29	trt_cp	10 uM	6 h	3	161	0.16	0.162294	1	0	1	1	0	Histamine receptor antagonist	HRH1|CHRM1|CHRM2|CHRM3|CHRM4|CHRM5	0	0	0
CPC015_HT29_6H:BRD-A68930007-001-03-1:10	BRD-A68930007	ouabain	HT29	trt_cp	10 uM	6 h	3	404	0.66	0.522148	1	1	1	1	0	Na/K-ATPase inhibitor	ATP1A1|ATP1A2|ATP1A3|ATP1A4|ATP1B1|ATP1B2|ATP1B3|ATP1B4|FXYD2	0	0	0
CPC015_HT29_6H:BRD-A71816415-236-03-5:10	BRD-A71816415	pravastatin	HT29	trt_cp	10 uM	6 h	2	37	0.09	0.0583516	1	0	1	1	0	-666	-666	0	0	0
CPC015_HT29_6H:BRD-A72596465-001-01-3:10	BRD-A72596465	GW-6471	HT29	trt_cp	10 uM	6 h	3	84	0.07	0.0775388	1	0	1	1	0	-666	-666	0	0	0
CPC015_HT29_6H:BRD-A73909368-001-01-5:10	BRD-A73909368	dactinomycin	HT29	trt_cp	10 uM	6 h	3	659	0.7	0.686787	1	1	1	1	0	-666	-666	0	0	0
CPC015_HT29_6H:BRD-A75402480-001-03-8:10	BRD-A75402480	deoxycorticosterone-acetate	HT29	trt_cp	10 uM	6 h	3	135	0.2	0.166155	1	0	1	1	0	Progestogen hormone	-666	0	0	0
CPC015_HT29_6H:BRD-A78391468-001-01-0:10	BRD-A78391468	prednisolone-hemisuccinate	HT29	trt_cp	10 uM	6 h	3	175	0.3	0.231692	1	0	1	1	0	Glucocorticoid receptor agonist	NR3C1	0	0	0
CPC015_HT29_6H:BRD-A95513702-001-03-0:10	BRD-A95513702	BRD-A95513702	HT29	trt_cp	10 uM	6 h	3	104	0.12	0.112963	1	0	1	1	0	Aromatase inhibitor	-666	0	0	0
CPC015_HT29_6H:BRD-K07507905-236-01-8:10	BRD-K07507905	BRL-37344	HT29	trt_cp	10 uM	6 h	3	200	0.22	0.212108	1	0	1	1	0	Adrenergic receptor agonist	ADRB3|ADRB1|ADRB2	0	0	0
CPC015_HT29_6H:BRD-K07996107-001-03-3:10	BRD-K07996107	harpagoside	HT29	trt_cp	10 uM	6 h	3	187	0.42	0.283384	1	1	1	1	0	Acetylcholinesterase inhibitor	NOS2|PTGS2	0	0	0
CPC015_HT29_6H:BRD-K09537769-001-02-4:10	BRD-K09537769	NU-7026	HT29	trt_cp	10 uM	6 h	3	97	0.28	0.166646	1	1	1	1	0	DNA inhibitor|MTOR inhibitor|PI3K inhibitor	PRKDC	0	0	0
CPC015_HT29_6H:BRD-K09631521-001-05-7:10	BRD-K09631521	thiotepa	HT29	trt_cp	10 uM	6 h	3	159	0.32	0.228089	1	0	1	1	0	Cytochrome P450 inhibitor	CYP2B6|CYP3A4	0	0	0
CPC015_HT29_6H:BRD-K09859624-004-03-9:10	BRD-K09859624	methantheline	HT29	trt_cp	10 uM	6 h	3	56	0.1	0.0756701	1	0	1	1	0	Acetylcholine receptor antagonist	CHRM1|HRH2	0	0	0
CPC015_HT29_6H:BRD-K10974103-001-14-6:10	BRD-K10974103	diloxanide	HT29	trt_cp	10 uM	6 h	3	129	0.15	0.14066	1	0	1	1	0	Protein synthesis inhibitor	-666	0	0	0
CPC015_HT29_6H:BRD-K10995081-001-15-4:10	BRD-K10995081	perphenazine	HT29	trt_cp	10 uM	6 h	3	273	0.46	0.358336	1	1	1	1	0	Dopamine receptor antagonist	DRD2|CALM1|DRD1|HRH1|HTR2A|HTR2C|HTR6|HTR7	0	0	0
CPC015_HT29_6H:BRD-K12260308-001-04-2:10	BRD-K12260308	xanthoxyline	HT29	trt_cp	10 uM	6 h	3	38	0.03	0.0341415	1	0	1	1	0	Antifungal	-666	0	0	0
CPC015_HT29_6H:BRD-K14204120-003-02-4:10	BRD-K14204120	ranitidine	HT29	trt_cp	10 uM	6 h	3	353	0.1	0.189984	1	0	1	1	0	-666	-666	0	0	0
CPC015_HT29_6H:BRD-K14221570-236-01-1:10	BRD-K14221570	benzopurpurin-4b	HT29	trt_cp	10 uM	6 h	3	110	0.32	0.189715	1	0	1	1	0	Binds HIV gp120 and inhibits HIV-1 entry into the neural cell line SK-N-MC	-666	0	0	0
CPC015_HT29_6H:BRD-K15409150-001-01-7:10	BRD-K15409150	penfluridol	HT29	trt_cp	10 uM	6 h	3	129	0.25	0.181591	1	1	1	1	0	Calcium channel blocker	DRD1|DRD2|CACNA1G	0	0	0
CPC015_HT29_6H:BRD-K15834839-001-01-5:10	BRD-K15834839	lobendazole	HT29	trt_cp	10 uM	6 h	3	63	0.09	0.0761416	1	0	1	1	0	Anthelmintic	-666	0	0	0
CPC015_HT29_6H:BRD-K19136521-001-03-0:10	BRD-K19136521	BRD-K19136521	HT29	trt_cp	10 uM	6 h	3	138	0.37	0.228492	1	1	1	1	0	CDK inhibitor|GSK inhibitor	CDK1|CDK2|CDK5|CCNE1|CDK4|CDK9|LCK|LRRK1|LRRK2|CDK5R1|GSK3B	0	0	0
CPC015_HT29_6H:BRD-K19352500-070-05-8:10	BRD-K19352500	prochlorperazine	HT29	trt_cp	10 uM	6 h	3	96	0.3	0.171604	1	1	1	1	0	Dopamine receptor antagonist	DRD2|DRD1|DRD3|DRD4	0	0	0
CPC015_HT29_6H:BRD-K21853356-001-03-6:10	BRD-K21853356	RG-14620	HT29	trt_cp	10 uM	6 h	3	195	0.3	0.244573	1	0	1	1	0	EGFR inhibitor	EGFR	0	0	0
CPC015_HT29_6H:BRD-K23566484-001-09-4:10	BRD-K23566484	nilutamide	HT29	trt_cp	10 uM	6 h	3	133	0.22	0.172969	1	0	1	1	0	Androgen receptor antagonist	AR|CYP2C19	0	0	0
CPC015_HT29_6H:BRD-K23913458-001-13-2:10	BRD-K23913458	coumarin	HT29	trt_cp	10 uM	6 h	3	58	0.05	0.054454	1	0	1	1	0	Vitamin K antagonist	CA1|CA12|CA14|CA2|CA4|CA6|CA9|CYP2A6	0	0	0
CPC015_HT29_6H:BRD-K28168037-001-01-3:10	BRD-K28168037	fenretinide	HT29	trt_cp	10 uM	6 h	3	221	0.26	0.242389	1	0	1	1	0	-666	-666	0	0	0
CPC015_HT29_6H:BRD-K31912990-003-01-0:10	BRD-K31912990	CGP-71683	HT29	trt_cp	10 uM	6 h	3	371	0.59	0.47309	1	1	1	1	0	-666	-666	0	0	0
CPC015_HT29_6H:BRD-K36198571-001-01-2:10	BRD-K36198571	WAY-170523	HT29	trt_cp	10 uM	6 h	3	243	0.52	0.359447	1	1	1	1	0	Metalloproteinase inhibitor	MMP13	0	0	0
CPC015_HT29_6H:BRD-K38055836-001-13-8:10	BRD-K38055836	etamivan	HT29	trt_cp	10 uM	6 h	3	166	0.33	0.236669	1	0	1	1	0	Respiratory stimulant	-666	0	0	0
CPC015_HT29_6H:BRD-K38305202-001-08-3:10	BRD-K38305202	domperidone	HT29	trt_cp	10 uM	6 h	3	150	0.31	0.21805	1	1	1	1	0	Dopamine receptor antagonist	DRD2|DRD3|ABCG2|CYP3A5	0	0	0
CPC015_HT29_6H:BRD-K38323065-001-09-0:10	BRD-K38323065	phenacetin	HT29	trt_cp	10 uM	6 h	3	180	0.29	0.231029	1	0	1	1	0	Cyclooxygenase inhibitor	PTGS1	0	0	0
CPC015_HT29_6H:BRD-K39733634-001-01-8:10	BRD-K39733634	L-161982	HT29	trt_cp	10 uM	6 h	2	158	0.18	0.170528	0	0	1	1	0	Prostanoid receptor antagonist	PTGER4	0	0	0
CPC015_HT29_6H:BRD-K42500029-001-01-9:10	BRD-K42500029	CGP-57380	HT29	trt_cp	10 uM	6 h	3	398	0.53	0.464419	1	1	1	1	0	MAP kinase inhibitor	MKNK1|AURKB|LCK|MKNK2|SGK1	0	0	0
CPC015_HT29_6H:BRD-K42748308-300-01-2:10	BRD-K42748308	XE-991	HT29	trt_cp	10 uM	6 h	3	140	0.15	0.146535	0	0	1	1	0	Potassium channel antagonist	KCNQ1|KCNQ2|KCNQ3|KCNQ4|KCNQ5	0	0	0
CPC015_HT29_6H:BRD-K43068349-001-01-9:10	BRD-K43068349	AMG-9810	HT29	trt_cp	10 uM	6 h	3	176	0.35	0.250969	1	1	1	1	0	-666	-666	0	0	0
CPC015_HT29_6H:BRD-K45296539-003-01-0:10	BRD-K45296539	ZD-7114	HT29	trt_cp	10 uM	6 h	3	461	0.57	0.518344	0	0	1	1	0	-666	-666	0	0	0
CPC015_HT29_6H:BRD-K51805276-001-04-4:10	BRD-K51805276	temefos	HT29	trt_cp	10 uM	6 h	3	80	0.13	0.103121	1	0	1	1	0	Cholinesterase inhibitor	-666	0	0	0
CPC015_HT29_6H:BRD-K52015643-001-01-1:10	BRD-K52015643	deoxyrhapontin	HT29	trt_cp	10 uM	6 h	3	85	0.03	0.0510623	1	0	1	1	0	-666	-666	0	0	0
CPC015_HT29_6H:BRD-K52397688-001-01-9:10	BRD-K52397688	amperozide	HT29	trt_cp	10 uM	6 h	3	87	0.11	0.0989206	1	0	1	1	0	Dopamine receptor antagonist	HTR2A|DRD2|FAAH	0	0	0
CPC015_HT29_6H:BRD-K54790157-001-10-6:10	BRD-K54790157	trioxsalen	HT29	trt_cp	10 uM	6 h	3	90	0.22	0.142286	1	0	1	1	0	DNA inhibitor	-666	0	0	0
CPC015_HT29_6H:BRD-K57033106-048-03-6:10	BRD-K57033106	tripelennamine	HT29	trt_cp	10 uM	6 h	3	88	0.31	0.167014	1	0	1	1	0	Histamine receptor antagonist	HRH1	0	0	0
CPC015_HT29_6H:BRD-K57179821-001-08-9:10	BRD-K57179821	crotamiton	HT29	trt_cp	10 uM	6 h	3	206	0.17	0.189229	1	0	1	1	0	Antipruritic	-666	0	0	0
CPC015_HT29_6H:BRD-K59753853-001-01-5:10	BRD-K59753853	MDL-29951	HT29	trt_cp	10 uM	6 h	3	190	0.11	0.146185	1	0	1	1	0	Glutamate receptor antagonist	FBP1|GPR17	0	0	0
CPC015_HT29_6H:BRD-K68873215-001-01-3:10	BRD-K68873215	BRD-K68873215	HT29	trt_cp	10 uM	6 h	3	226	0.33	0.276148	0	0	1	1	0	Phosphodiesterase inhibitor	-666	0	0	0
CPC015_HT29_6H:BRD-K71266197-236-01-9:10	BRD-K71266197	PSB-06126	HT29	trt_cp	10 uM	6 h	3	70	0.11	0.0887311	1	0	1	1	0	NTPDase inhibitor	ENTPD3	0	0	0
CPC015_HT29_6H:BRD-K76805682-001-05-0:10	BRD-K76805682	SB-415286	HT29	trt_cp	10 uM	6 h	3	205	0.37	0.278489	1	1	1	1	0	GSK inhibitor	GSK3B|GSK3A|RPS6KB1	0	0	0
CPC015_HT29_6H:BRD-K82562631-236-03-8:10	BRD-K82562631	tolmetin	HT29	trt_cp	10 uM	6 h	3	65	0.18	0.109376	1	0	1	1	0	Cyclooxygenase inhibitor	PTGS2|PTGS1	0	0	0
CPC015_HT29_6H:BRD-K84658672-001-03-0:10	BRD-K84658672	nateglinide	HT29	trt_cp	10 uM	6 h	3	125	0.26	0.182294	1	0	1	1	0	Insulin secretagogue	ABCC8|KCNJ11|CYP3A4|INS|KCNJ10|PPARG	0	0	0
CPC015_HT29_6H:BRD-K85603128-001-02-7:10	BRD-K85603128	resorcinol	HT29	trt_cp	10 uM	6 h	3	76	0.13	0.10051	1	0	1	1	0	Antiseptic	-666	0	0	0
CPC015_HT29_6H:BRD-K97863768-001-02-8:10	BRD-K97863768	prothionamide	HT29	trt_cp	10 uM	6 h	3	66	0.12	0.0899898	1	0	1	1	0	Mycobacterium tuberculosis enoyl-[acyl-carrier-protein] reductase [NADH] (inhA) inhibitor	-666	0	0	0
CPC015_HT29_6H:BRD-K98490050-001-01-8:10	BRD-K98490050	amsacrine	HT29	trt_cp	10 uM	6 h	3	288	0.47	0.372028	1	1	1	1	0	-666	-666	0	0	0
CPC015_MCF7_24H:BRD-A01346607-001-03-4:10	BRD-A01346607	flumetasone	MCF7	trt_cp	10 uM	24 h	5	139	0.19	0.164329	1	0	1	1	0	Glucocorticoid receptor agonist	NR3C1|PLA2G1B	0	0	0
CPC015_MCF7_24H:BRD-A01643550-001-03-1:10	BRD-A01643550	prednisolone-acetate	MCF7	trt_cp	10 uM	24 h	5	151	0.09	0.11788	1	0	1	1	0	Glucocorticoid receptor agonist	NR3C1	0	0	0
CPC015_MCF7_24H:BRD-A06352418-001-15-0:10	BRD-A06352418	terfenadine	MCF7	trt_cp	10 uM	24 h	4	592	0.62	0.612614	1	1	1	1	0	Histamine receptor antagonist	HRH1|KCNH2|CHRM1|CHRM2|CHRM3|CHRM4|CHRM5|KCNH1	0	0	0
CPC015_MCF7_24H:BRD-A06726973-001-02-0:10	BRD-A06726973	dibutyrylcyclic-gmp	MCF7	trt_cp	10 uM	24 h	5	166	0.18	0.174792	1	0	1	1	0	CGMP analog	-666	0	0	0
CPC015_MCF7_24H:BRD-A09094913-001-03-1:10	BRD-A09094913	strychnine	MCF7	trt_cp	10 uM	24 h	5	83	0.12	0.100916	1	0	1	1	0	Acetylcholine receptor antagonist	GLRA1|CHRM1|CHRM2|CHRM3|CHRM4|CHRM5|CHRNA10|CHRNA9|GLRA2|GLRA3|GLRB	0	0	0
CPC015_MCF7_24H:BRD-A13650332-236-03-9:10	BRD-A13650332	flucloxacillin	MCF7	trt_cp	10 uM	24 h	5	351	0.24	0.293488	1	0	1	1	0	-666	-666	0	0	0
CPC015_MCF7_24H:BRD-A23683907-334-01-0:10	BRD-A23683907	NAS-181	MCF7	trt_cp	10 uM	24 h	5	181	0.25	0.2151	1	0	1	1	0	Serotonin receptor antagonist	HTR1B	0	0	0
CPC015_MCF7_24H:BRD-A26334849-003-16-7:10	BRD-A26334849	propafenone	MCF7	trt_cp	10 uM	24 h	5	116	0.18	0.146115	1	0	1	1	0	Antiarrhythmic	SCN5A|KCNH2|KCNK2|KCNK3|ADRB1|ADRB2|KCNA5	0	0	0
CPC015_MCF7_24H:BRD-A30590053-003-01-1:10	BRD-A30590053	MR-16728	MCF7	trt_cp	10 uM	24 h	5	136	0.23	0.17884	0	0	1	1	0	Acetylcholine receptor agonist|Acetylcholine release enhancer	-666	0	0	0
CPC015_MCF7_24H:BRD-A31195449-004-01-9:10	BRD-A31195449	TCB2	MCF7	trt_cp	10 uM	24 h	5	231	0.19	0.211843	1	0	1	1	0	-666	-666	0	0	0
CPC015_MCF7_24H:BRD-A31575449-300-01-4:10	BRD-A31575449	CGP-20712	MCF7	trt_cp	10 uM	24 h	5	294	0.42	0.355328	1	1	1	1	0	Adrenergic receptor antagonist	-666	0	0	0
CPC015_MCF7_24H:BRD-A33447119-001-03-3:10	BRD-A33447119	oxfendazole	MCF7	trt_cp	10 uM	24 h	5	453	0.56	0.5093	1	1	1	1	0	Anthelmintic	-666	0	0	0
CPC015_MCF7_24H:BRD-A48720949-001-03-2:10	BRD-A48720949	testosterone-propionate	MCF7	trt_cp	10 uM	24 h	5	133	0.22	0.172969	1	0	1	1	0	Androgen receptor agonist	AR	0	0	0
CPC015_MCF7_24H:BRD-A50675702-001-04-8:10	BRD-A50675702	fipronil	MCF7	trt_cp	10 uM	24 h	5	224	0.43	0.313826	1	1	1	1	0	Chloride channel blocker|GABA gated chloride channel blocker	-666	0	0	0
CPC015_MCF7_24H:BRD-A60414806-065-01-6:10	BRD-A60414806	vincristine	MCF7	trt_cp	10 uM	24 h	5	560	0.7	0.633102	1	1	1	1	0	-666	-666	0	0	0
CPC015_MCF7_24H:BRD-A65449987-001-06-2:10	BRD-A65449987	flunisolide	MCF7	trt_cp	10 uM	24 h	5	204	0.24	0.223744	1	0	1	1	0	Cytochrome P450 inhibitor	NR3C1	0	0	0
CPC015_MCF7_24H:BRD-A68009927-003-02-9:10	BRD-A68009927	daunorubicin	MCF7	trt_cp	10 uM	24 h	3	695	0.69	0.700241	0	0	1	1	0	RNA synthesis inhibitor|Topoisomerase inhibitor	TOP2A|TOP2B	0	0	0
CPC015_MCF7_24H:BRD-A70649075-008-17-5:10	BRD-A70649075	sulconazole	MCF7	trt_cp	10 uM	24 h	5	298	0.42	0.357737	1	1	1	1	0	Sterol demethylase inhibitor	-666	0	0	0
CPC015_MCF7_24H:BRD-A72596465-001-01-3:10	BRD-A72596465	GW-6471	MCF7	trt_cp	10 uM	24 h	5	171	0.24	0.204849	1	0	1	1	0	-666	-666	0	0	0
CPC015_MCF7_24H:BRD-A75402480-001-03-8:10	BRD-A75402480	deoxycorticosterone-acetate	MCF7	trt_cp	10 uM	24 h	5	144	0.15	0.148613	1	0	1	1	0	Progestogen hormone	-666	0	0	0
CPC015_MCF7_24H:BRD-A90490067-001-01-9:10	BRD-A90490067	fulvestrant	MCF7	trt_cp	10 uM	24 h	5	558	0.64	0.604279	1	1	1	1	0	-666	-666	0	0	0
CPC015_MCF7_24H:BRD-A95513702-001-03-0:10	BRD-A95513702	BRD-A95513702	MCF7	trt_cp	10 uM	24 h	5	318	0.27	0.296296	1	0	1	1	0	Aromatase inhibitor	-666	0	0	0
CPC015_MCF7_24H:BRD-K04548931-003-05-8:10	BRD-K04548931	epirubicin	MCF7	trt_cp	10 uM	24 h	2	531	0.63	0.584855	0	0	1	1	0	Topoisomerase inhibitor	TOP2A|CHD1	0	0	0
CPC015_MCF7_24H:BRD-K07507905-236-01-8:10	BRD-K07507905	BRL-37344	MCF7	trt_cp	10 uM	24 h	5	96	0.11	0.103911	1	0	1	1	0	Adrenergic receptor agonist	ADRB3|ADRB1|ADRB2	0	0	0
CPC015_MCF7_24H:BRD-K10065684-001-06-6:10	BRD-K10065684	dantron	MCF7	trt_cp	10 uM	24 h	5	130	0.19	0.15892	1	0	1	1	0	Laxative	-666	0	0	0
CPC015_MCF7_24H:BRD-K14204120-003-02-4:10	BRD-K14204120	ranitidine	MCF7	trt_cp	10 uM	24 h	5	201	0.3	0.248307	1	0	1	1	0	-666	-666	0	0	0
CPC015_MCF7_24H:BRD-K15834839-001-01-5:10	BRD-K15834839	lobendazole	MCF7	trt_cp	10 uM	24 h	5	256	0.15	0.198151	1	0	1	1	0	Anthelmintic	-666	0	0	0
CPC015_MCF7_24H:BRD-K15933101-001-01-6:10	BRD-K15933101	ropinirole	MCF7	trt_cp	10 uM	24 h	5	323	0.32	0.325092	1	0	1	1	0	Dopamine receptor agonist	DRD2|DRD3|ADRA2A|ADRA2B|ADRA2C|DRD1|DRD4|DRD5|HTR1A|HTR1B|HTR1D|HTR2A|HTR2B|HTR2C	0	0	0
CPC015_MCF7_24H:BRD-K23913458-001-13-2:10	BRD-K23913458	coumarin	MCF7	trt_cp	10 uM	24 h	5	98	0.16	0.12662	1	0	1	1	0	Vitamin K antagonist	CA1|CA12|CA14|CA2|CA4|CA6|CA9|CYP2A6	0	0	0
CPC015_MCF7_24H:BRD-K26801045-001-01-1:10	BRD-K26801045	pipamperone	MCF7	trt_cp	10 uM	24 h	5	464	0.19	0.300238	1	0	1	1	0	Dopamine receptor antagonist	DRD2|HTR2A|HRH1|HTR1A|HTR1B|HTR1D	0	0	0
CPC015_MCF7_24H:BRD-K28183345-003-07-2:10	BRD-K28183345	proguanil	MCF7	trt_cp	10 uM	24 h	5	99	0.08	0.0899898	1	0	1	1	0	Dihydrofolate reductase inhibitor	CYP2C19|DHFR	0	0	0
CPC015_MCF7_24H:BRD-K32830106-001-01-8:10	BRD-K32830106	guanfacine	MCF7	trt_cp	10 uM	24 h	5	145	0.14	0.144072	1	0	1	1	0	Adrenergic receptor agonist	ADRA2A|ADRA2B|CYP3A5|HCN1|HCN2|HCN3|HCN4|ADRA2C	0	0	0
CPC015_MCF7_24H:BRD-K38305202-001-08-3:10	BRD-K38305202	domperidone	MCF7	trt_cp	10 uM	24 h	5	317	0.26	0.2903	1	0	1	1	0	Dopamine receptor antagonist	DRD2|DRD3|ABCG2|CYP3A5	0	0	0
CPC015_MCF7_24H:BRD-K40887525-001-14-4:10	BRD-K40887525	ritanserin	MCF7	trt_cp	10 uM	24 h	5	117	0.2	0.154682	1	0	1	1	0	Serotonin receptor antagonist	HTR2A|HTR2C|HTR2B|ADRA1A|ADRA1B|ADRA1D|HTR1A|HTR1B|HTR1D|HTR5A|HTR6|HTR7	0	0	0
CPC015_MCF7_24H:BRD-K43068349-001-01-9:10	BRD-K43068349	AMG-9810	MCF7	trt_cp	10 uM	24 h	5	217	0.37	0.286524	1	1	1	1	0	-666	-666	0	0	0
CPC015_MCF7_24H:BRD-K51805276-001-04-4:10	BRD-K51805276	temefos	MCF7	trt_cp	10 uM	24 h	5	379	0.22	0.291986	1	0	1	1	0	Cholinesterase inhibitor	-666	0	0	0
CPC015_MCF7_24H:BRD-K52219182-001-01-6:10	BRD-K52219182	ICI-63197	MCF7	trt_cp	10 uM	24 h	5	103	0.14	0.121426	1	0	1	1	0	Phosphodiesterase inhibitor	-666	0	0	0
CPC015_MCF7_24H:BRD-K57718010-001-08-5:10	BRD-K57718010	pentylenetetrazol	MCF7	trt_cp	10 uM	24 h	5	238	0.13	0.177865	1	0	1	1	0	GABA receptor antagonist	-666	0	0	0
CPC015_MCF7_24H:BRD-K62200014-003-05-5:10	BRD-K62200014	anagrelide	MCF7	trt_cp	10 uM	24 h	5	165	0.19	0.17904	1	0	1	1	0	Phosphodiesterase inhibitor	PDE3A	0	0	0
CPC015_MCF7_24H:BRD-K66353228-001-08-8:10	BRD-K66353228	zoxazolamine	MCF7	trt_cp	10 uM	24 h	5	141	0.23	0.182098	1	1	1	1	0	Muscle relaxant	-666	0	0	0
CPC015_MCF7_24H:BRD-K72726508-001-01-3:10	BRD-K72726508	arcyriaflavin-a	MCF7	trt_cp	10 uM	24 h	5	264	0.35	0.307374	1	1	1	1	0	CDK inhibitor	CCND1|CDK4|CCNE1|CDK2	0	0	0
CPC015_MCF7_24H:BRD-K76805682-001-05-0:10	BRD-K76805682	SB-415286	MCF7	trt_cp	10 uM	24 h	5	222	0.29	0.25657	1	1	1	1	0	GSK inhibitor	GSK3B|GSK3A|RPS6KB1	0	0	0
CPC015_MCF7_24H:BRD-K81521265-001-02-8:10	BRD-K81521265	dicyclohexylurea	MCF7	trt_cp	10 uM	24 h	5	100	0.12	0.11077	1	0	1	1	0	Epoxide hydolase inhibitor	-666	0	0	0
CPC015_MCF7_24H:BRD-K82255054-001-08-4:10	BRD-K82255054	propofol	MCF7	trt_cp	10 uM	24 h	5	188	0.24	0.214791	1	0	1	1	0	GABA receptor agonist	GABRA1|GABRA2|GABRA3|GABRA4|GABRA5|GABRA6|GABRB1|GABRB2|GABRB3|GABRD|GABRE|GABRG1|GABRG2|GABRG3|GABRP|GABRQ|CYP2B6|TRPV1|FAAH|SCN2A|SCN4A	0	0	0
CPC015_MCF7_24H:BRD-K93645900-001-04-8:10	BRD-K93645900	tadalafil	MCF7	trt_cp	10 uM	24 h	5	253	0.32	0.287717	1	1	1	1	0	Phosphodiesterase inhibitor	PDE5A|PDE11A	0	0	0
CPC015_MCF7_24H:BRD-K95885906-001-01-8:10	BRD-K95885906	quercetagetin	MCF7	trt_cp	10 uM	24 h	5	150	0.16	0.156652	1	0	1	1	0	PIM inhibitor	PIM1	0	0	0
CPC015_MCF7_24H:BRD-K97863768-001-02-8:10	BRD-K97863768	prothionamide	MCF7	trt_cp	10 uM	24 h	5	467	0.32	0.390898	0	0	1	1	0	Mycobacterium tuberculosis enoyl-[acyl-carrier-protein] reductase [NADH] (inhA) inhibitor	-666	0	0	0
CPC015_MCF7_6H:C06	BRD-K47659338	EMD-386088	MCF7	trt_cp	10 uM	6 h	5	190	0.2158	0.204754	0	0	1	1	0	Serotonin receptor agonist	HTR6	0	0	0
CPC015_MCF7_6H:C18	BRD-K54771420	glycocholic-acid	MCF7	trt_cp	10 uM	6 h	5	256	0.3702	0.311293	0	0	1	1	0	Cholesterol inhibitor	-666	0	0	0
CPC015_MCF7_6H:C24	BRD-K59753853	MDL-29951	MCF7	trt_cp	10 uM	6 h	5	252	0.238	0.247639	0	0	1	1	0	Glutamate receptor antagonist	FBP1|GPR17	0	0	0
CPC015_MCF7_6H:D03	BRD-A27887842	prednisolone	MCF7	trt_cp	10 uM	6 h	5	268	0.3224	0.297232	0	0	1	1	0	Glucocorticoid receptor agonist	NR3C1|NR3C2|SERPINA6	0	0	0
CPC015_MCF7_6H:D14	BRD-K54314721	zolmitriptan	MCF7	trt_cp	10 uM	6 h	5	151	0.1974	0.174579	0	0	1	1	0	Serotonin receptor agonist	HTR1B|HTR1D|HTR1A|HTR1F|HTR1E	0	0	0
CPC015_MCF7_6H:E17	BRD-A75455249	kavain	MCF7	trt_cp	10 uM	6 h	5	115	0.0884	0.101954	0	0	1	1	0	Calcium channel blocker|Sodium channel inhibitor	MTOR	0	0	0
CPC015_MCF7_6H:E21	BRD-K28863208	PNU-282987	MCF7	trt_cp	10 uM	6 h	5	258	0.2744	0.26905	0	0	1	1	0	Cholinergic receptor agonist	CHRNA7	0	0	0
CPC015_MCF7_6H:F11	BRD-K38055836	etamivan	MCF7	trt_cp	10 uM	6 h	5	397	0.4233	0.414524	0	0	1	1	0	Respiratory stimulant	-666	0	0	0
CPC015_MCF7_6H:G01	BRD-K07996107	harpagoside	MCF7	trt_cp	10 uM	6 h	4	241	0.0769	0.137658	0	0	1	1	0	Acetylcholinesterase inhibitor	NOS2|PTGS2	0	0	0
CPC015_MCF7_6H:G11	BRD-A37817666	picrotoxin	MCF7	trt_cp	10 uM	6 h	5	191	0.2116	0.203285	0	0	1	1	0	-666	-666	0	0	0
CPC015_MCF7_6H:G13	BRD-A39290993	cyproterone	MCF7	trt_cp	10 uM	6 h	5	366	0.1884	0.265529	0	0	1	1	0	-666	-666	0	0	0
CPC015_MCF7_6H:H10	BRD-A16665823	butoconazole	MCF7	trt_cp	10 uM	6 h	5	230	0.202	0.217957	0	0	1	1	0	Bacterial cell wall synthesis inhibitor	-666	0	0	0
CPC015_MCF7_6H:I13	BRD-A94709349	metaxalone	MCF7	trt_cp	10 uM	6 h	5	304	0.3122	0.311518	0	0	1	1	0	Muscle relaxant	-666	0	0	0
CPC015_MCF7_6H:I14	BRD-K25836724	BRD-K25836724	MCF7	trt_cp	10 uM	6 h	5	344	0.2704	0.308399	0	0	1	1	0	-666	-666	0	0	0
CPC015_MCF7_6H:J06	BRD-K89055274	alverine	MCF7	trt_cp	10 uM	6 h	5	200	0.1138	0.152552	0	0	1	1	0	Muscle relaxant	HTR1A	0	0	0
CPC015_MCF7_6H:K14	BRD-K45861246	azaperone	MCF7	trt_cp	10 uM	6 h	5	379	0.399	0.393221	0	0	1	1	0	Dopamine receptor antagonist	DRD2|DRD3	0	0	0
CPC015_MCF7_6H:L10	BRD-A00100033	nifurtimox	MCF7	trt_cp	10 uM	6 h	5	108	0.1006	0.1054	0	0	1	1	0	DNA inhibitor	-666	0	0	0
CPC015_MCF7_6H:L14	BRD-A02176148	tubaic-acid	MCF7	trt_cp	10 uM	6 h	5	428	0.151	0.257064	0	0	1	1	0	Mitochondrial inhibitor|NADH-ubiquinone oxidoreductase (Complex I) inhibitor	-666	0	0	0
CPC015_MCF7_6H:M19	BRD-A31801025	formestane	MCF7	trt_cp	10 uM	6 h	5	256	0.1992	0.228347	0	0	1	1	0	-666	-666	0	0	0
CPC015_MCF7_6H:N08	BRD-A19053259	pseudopelletierine	MCF7	trt_cp	10 uM	6 h	5	136	0.0402	0.0747675	0	0	1	1	0	Anthelmintic	-666	0	0	0
CPC015_MCF7_6H:O17	BRD-K36198571	WAY-170523	MCF7	trt_cp	10 uM	6 h	5	240	0.2976	0.270242	0	0	1	1	0	Metalloproteinase inhibitor	MMP13	0	0	0
CPC015_MCF7_6H:P10	BRD-A41722204	sulmazole	MCF7	trt_cp	10 uM	6 h	5	148	0.0512	0.088023	0	0	1	1	0	-666	-666	0	0	0
CPC015_MCF7_6H:P16	BRD-K12260308	xanthoxyline	MCF7	trt_cp	10 uM	6 h	5	122	0.1156	0.120085	0	0	1	1	0	Antifungal	-666	0	0	0
CPC015_NPC_24H:BRD-A00100033-001-04-8:10	BRD-A00100033	nifurtimox	NPC	trt_cp	10 uM	24 h	4	97	0.15	0.121973	1	0	1	1	0	DNA inhibitor	-666	0	0	0
CPC015_NPC_24H:BRD-A01320529-001-05-9:10	BRD-A01320529	salmeterol	NPC	trt_cp	10 uM	24 h	4	146	0.18	0.163924	1	0	1	1	0	Adrenergic receptor agonist	ADRB2	0	0	0
CPC015_NPC_24H:BRD-A01346607-001-03-4:10	BRD-A01346607	flumetasone	NPC	trt_cp	10 uM	24 h	4	234	0.3	0.267916	0	0	1	1	0	Glucocorticoid receptor agonist	NR3C1|PLA2G1B	0	0	0
CPC015_NPC_24H:BRD-A01593789-001-02-3:10	BRD-A01593789	BRD-A01593789	NPC	trt_cp	10 uM	24 h	4	396	0.54	0.467601	0	0	1	1	0	5-alpha reductase inhibitor	PGR	0	0	0
CPC015_NPC_24H:BRD-A01643550-001-03-1:10	BRD-A01643550	prednisolone-acetate	NPC	trt_cp	10 uM	24 h	3	223	0.2	0.213549	1	0	1	1	0	Glucocorticoid receptor agonist	NR3C1	0	0	0
CPC015_NPC_24H:BRD-A02176148-001-02-2:10	BRD-A02176148	tubaic-acid	NPC	trt_cp	10 uM	24 h	4	253	0.33	0.292178	1	0	1	1	0	Mitochondrial inhibitor|NADH-ubiquinone oxidoreductase (Complex I) inhibitor	-666	0	0	0
CPC015_NPC_24H:BRD-A02180903-001-03-7:10	BRD-A02180903	betamethasone	NPC	trt_cp	10 uM	24 h	4	105	0.16	0.131065	0	0	1	1	0	Glucocorticoid receptor agonist	NR3C1	0	0	0
CPC015_NPC_24H:BRD-A04553218-050-08-9:10	BRD-A04553218	BRD-A04553218	NPC	trt_cp	10 uM	24 h	4	108	0.24	0.162798	1	0	1	1	0	Histamine receptor antagonist	HRH1|SLC6A2|SLC6A3|SLC6A4	0	0	0
CPC015_NPC_24H:BRD-A05186015-003-09-9:10	BRD-A05186015	bupropion	NPC	trt_cp	10 uM	24 h	4	105	0.25	0.163831	1	0	1	1	0	Dopamine receptor antagonist	SLC6A2|SLC6A3|CYP2B6|CHRNA3	0	0	0
CPC015_NPC_24H:BRD-A06352418-001-15-0:10	BRD-A06352418	terfenadine	NPC	trt_cp	10 uM	24 h	4	81	0.04	0.0575577	1	0	1	1	0	Histamine receptor antagonist	HRH1|KCNH2|CHRM1|CHRM2|CHRM3|CHRM4|CHRM5|KCNH1	0	0	0
CPC015_NPC_24H:BRD-A06390036-001-03-8:10	BRD-A06390036	hydroquinidine	NPC	trt_cp	10 uM	24 h	4	87	0.31	0.166062	1	0	1	1	0	Antiarrhythmic	-666	0	0	0
CPC015_NPC_24H:BRD-A06726973-001-02-0:10	BRD-A06726973	dibutyrylcyclic-gmp	NPC	trt_cp	10 uM	24 h	4	74	0.22	0.12902	1	0	1	1	0	CGMP analog	-666	0	0	0
CPC015_NPC_24H:BRD-A07440155-003-16-3:10	BRD-A07440155	labetalol	NPC	trt_cp	10 uM	24 h	4	131	0.11	0.121384	1	0	1	1	0	Adrenergic receptor antagonist	ADRB1|ADRB2|ADRA1A|ADRA1D|ADRA1B	0	0	0
CPC015_NPC_24H:BRD-A13964793-001-01-8:10	BRD-A13964793	TC-1	NPC	trt_cp	10 uM	24 h	4	187	0.26	0.222966	1	0	1	1	0	Beta secretase inhibitor	BACE1	0	0	0
CPC015_NPC_24H:BRD-A14966924-001-03-0:10	BRD-A14966924	alaproclate	NPC	trt_cp	10 uM	24 h	4	145	0.28	0.203748	1	0	1	1	0	Serotonin receptor antagonist	SLC6A4	0	0	0
CPC015_NPC_24H:BRD-A17411484-001-05-1:10	BRD-A17411484	carprofen	NPC	trt_cp	10 uM	24 h	4	99	0.1	0.100612	1	0	1	1	0	Cyclooxygenase inhibitor	PTGS2|PTGS1	0	0	0
CPC015_NPC_24H:BRD-A18202423-001-01-6:10	BRD-A18202423	CPCCOEt	NPC	trt_cp	10 uM	24 h	4	130	0.17	0.150323	0	0	1	1	0	-666	-666	0	0	0
CPC015_NPC_24H:BRD-A21858158-001-15-1:10	BRD-A21858158	praziquantel	NPC	trt_cp	10 uM	24 h	3	167	0.18	0.175317	0	0	1	1	0	Anthelmintic	-666	0	0	0
CPC015_NPC_24H:BRD-A22032524-074-04-0:10	BRD-A22032524	amlodipine	NPC	trt_cp	10 uM	24 h	2	584	0.74	0.664742	0	0	1	1	0	Calcium channel blocker	CACNA1C|CACNA1D|CACNA1S|CACNA2D1|ABCG2|CA1|CACNA1B|CACNA1F|CACNA2D3|CACNB1|CACNB2|SMPD1	0	0	0
CPC015_NPC_24H:BRD-A23226398-001-04-3:10	BRD-A23226398	estradiol	NPC	trt_cp	10 uM	24 h	4	178	0.19	0.185959	1	0	1	1	0	-666	-666	0	0	0
CPC015_NPC_24H:BRD-A23683907-334-01-0:10	BRD-A23683907	NAS-181	NPC	trt_cp	10 uM	24 h	4	285	0.37	0.328363	1	0	1	1	0	Serotonin receptor antagonist	HTR1B	0	0	0
CPC015_NPC_24H:BRD-A25143711-001-01-4:10	BRD-A25143711	hydrocortisone-valerate	NPC	trt_cp	10 uM	24 h	4	121	0.17	0.145027	1	0	1	1	0	Corticosteroid agonist|Glucocorticoid receptor agonist	NR3C1	0	0	0
CPC015_NPC_24H:BRD-A25234499-001-09-2:10	BRD-A25234499	aminoglutethimide	NPC	trt_cp	10 uM	24 h	4	143	0.46	0.259345	1	1	1	1	0	Glucocorticoid receptor antagonist	CYP19A1|CYP11A1|NR3C1	0	0	0
CPC015_NPC_24H:BRD-A26032986-050-01-3:10	BRD-A26032986	zaldaride	NPC	trt_cp	10 uM	24 h	3	65	0.16	0.103121	1	0	1	1	0	Calmodulin inhibitor	CALM1	0	0	0
CPC015_NPC_24H:BRD-A27887842-001-03-2:10	BRD-A27887842	prednisolone	NPC	trt_cp	10 uM	24 h	3	144	0.26	0.195658	1	0	1	1	0	Glucocorticoid receptor agonist	NR3C1|NR3C2|SERPINA6	0	0	0
CPC015_NPC_24H:BRD-A29426959-050-07-4:10	BRD-A29426959	carbinoxamine	NPC	trt_cp	10 uM	24 h	4	98	0.11	0.104988	1	0	1	1	0	Histamine receptor antagonist|Calcium channel blocker	HRH1	0	0	0
CPC015_NPC_24H:BRD-A29437505-001-01-6:10	BRD-A29437505	RWJ-21757	NPC	trt_cp	10 uM	24 h	4	84	0.15	0.113505	1	0	1	1	0	-666	-666	0	0	0
CPC015_NPC_24H:BRD-A29485665-001-03-7:10	BRD-A29485665	bicalutamide	NPC	trt_cp	10 uM	24 h	4	249	0.3	0.27637	1	0	1	1	0	Androgen receptor antagonist	AR|CYP2C19	0	0	0
CPC015_NPC_24H:BRD-A30815329-001-03-0:10	BRD-A30815329	felodipine	NPC	trt_cp	10 uM	24 h	4	109	0.1	0.105571	0	0	1	1	0	Calcium channel blocker	CACNA1C|CACNA1D|CACNA1S|NR3C2|CACNA1F|CACNA1H|CACNA2D1|CACNA2D2|CACNB2|CALM1|CFTR|PDE1A|PDE1B|TNNC1|TNNC2	0	0	0
CPC015_NPC_24H:BRD-A31007383-001-01-0:10	BRD-A31007383	SDZ-WAG-994	NPC	trt_cp	10 uM	24 h	4	183	0.14	0.161853	0	0	1	1	0	-666	-666	0	0	0
CPC015_NPC_24H:BRD-A31195449-004-01-9:10	BRD-A31195449	TCB2	NPC	trt_cp	10 uM	24 h	4	290	0.2	0.243526	1	0	1	1	0	-666	-666	0	0	0
CPC015_NPC_24H:BRD-A31204924-001-07-6:10	BRD-A31204924	mitotane	NPC	trt_cp	10 uM	24 h	4	266	0.23	0.250112	0	0	1	1	0	Carcinogen	CYP11B1|CYP11A1|CYP3A4|ESR1|FDX1	0	0	0
CPC015_NPC_24H:BRD-A33447119-001-03-3:10	BRD-A33447119	oxfendazole	NPC	trt_cp	10 uM	24 h	4	133	0.05	0.0824596	0	0	1	1	0	Anthelmintic	-666	0	0	0
CPC015_NPC_24H:BRD-A34205397-001-03-7:10	BRD-A34205397	suloctidil	NPC	trt_cp	10 uM	24 h	2	504	0.64	0.574296	0	0	1	1	0	Adrenergic receptor antagonist	-666	0	0	0
CPC015_NPC_24H:BRD-A34751532-001-04-4:10	BRD-A34751532	homosalate	NPC	trt_cp	10 uM	24 h	4	234	0.09	0.146744	0	0	1	1	0	HSP inducer	-666	0	0	0
CPC015_NPC_24H:BRD-A34806832-001-02-7:10	BRD-A34806832	proscillaridin	NPC	trt_cp	10 uM	24 h	3	668	0.71	0.696383	0	0	1	1	0	Na/K-ATPase inhibitor	ATP1A1	0	0	0
CPC015_NPC_24H:BRD-A39290993-001-03-2:10	BRD-A39290993	cyproterone	NPC	trt_cp	10 uM	24 h	4	143	0.13	0.13787	0	0	1	1	0	-666	-666	0	0	0
CPC015_NPC_24H:BRD-A39969961-001-01-3:10	BRD-A39969961	eplerenone	NPC	trt_cp	10 uM	24 h	4	262	0.4	0.327349	1	1	1	1	0	-666	-666	0	0	0
CPC015_NPC_24H:BRD-A40639672-234-09-9:10	BRD-A40639672	ketorolac	NPC	trt_cp	10 uM	24 h	3	80	0.08	0.0808948	0	0	1	1	0	Cyclooxygenase inhibitor	PTGS1|PTGS2	0	0	0
CPC015_NPC_24H:BRD-A41519720-001-03-0:10	BRD-A41519720	ezetimibe	NPC	trt_cp	10 uM	24 h	4	350	0.35	0.353915	0	0	1	1	0	Cholesterol inhibitor|Niemann-Pick C1-like 1 protein antagonist	NPC1L1|ANPEP|SOAT1	0	0	0
CPC015_NPC_24H:BRD-A41833852-001-01-9:10	BRD-A41833852	naloxone	NPC	trt_cp	10 uM	24 h	4	227	0.31	0.26824	1	0	1	1	0	-666	-666	0	0	0
CPC015_NPC_24H:BRD-A41941932-001-03-0:10	BRD-A41941932	vitexin	NPC	trt_cp	10 uM	24 h	4	172	0.25	0.209684	1	0	1	1	0	Antioxidant	-666	0	0	0
CPC015_NPC_24H:BRD-A42167015-003-03-7:10	BRD-A42167015	carteolol	NPC	trt_cp	10 uM	24 h	4	167	0.37	0.251356	0	0	1	1	0	Adrenergic receptor antagonist	ADRB1|ADRB2	0	0	0
CPC015_NPC_24H:BRD-A42759514-001-09-8:10	BRD-A42759514	ornidazole	NPC	trt_cp	10 uM	24 h	4	183	0.1	0.136791	0	0	1	1	0	Antiprotozoal	-666	0	0	0
CPC015_NPC_24H:BRD-A43882281-001-11-4:10	BRD-A43882281	pinacidil	NPC	trt_cp	10 uM	24 h	4	322	0.28	0.303625	1	0	1	1	0	ATP channel activator|Potassium channel activator	ABCC9|KCNJ8|ABCC8	0	0	0
CPC015_NPC_24H:BRD-A48237631-001-03-0:10	BRD-A48237631	mitomycin-c	NPC	trt_cp	10 uM	24 h	3	608	0.71	0.664372	0	0	1	1	0	DNA alkylating agent|DNA inhibitor	-666	0	0	0
CPC015_NPC_24H:BRD-A51714012-001-03-1:10	BRD-A51714012	venlafaxine	NPC	trt_cp	10 uM	24 h	4	130	0.24	0.178611	1	0	1	1	0	Serotonin receptor antagonist|Adrenergic receptor antagonist|Norepinephrine reuptake inhibitor	SLC6A2|SLC6A4|CYP2C19|SLC6A3	0	0	0
CPC015_NPC_24H:BRD-A51820102-008-16-4:10	BRD-A51820102	econazole	NPC	trt_cp	10 uM	24 h	4	362	0.57	0.459327	0	0	1	1	0	Lanosterol demethylase inhibitor|Bacterial cell wall synthesis inhibitor|Sterol demethylase inhibitor	CYP51A1|NPY1R|NPY2R|TRPM2|TRPV5	0	0	0
CPC015_NPC_24H:BRD-A54880345-001-11-8:10	BRD-A54880345	etomidate	NPC	trt_cp	10 uM	24 h	4	116	0.08	0.0974102	1	0	1	1	0	Membrane integrity inhibitor|Membrane permeability inhibitor|GABA receptor modulator	GABRA1|GABRA2|GABRA3|GABRA4|GABRA5|GABRA6|GABRB1|GABRB2|GABRB3|GABRD|GABRE|GABRG1|GABRG2|GABRG3|GABRP|GABRQ|ADRA2B	0	0	0
CPC015_NPC_24H:BRD-A55594068-065-03-1:10	BRD-A55594068	vinblastine	NPC	trt_cp	10 uM	24 h	3	452	0.67	0.556464	0	0	1	1	0	-666	-666	0	0	0
CPC015_NPC_24H:BRD-A55913614-316-06-2:10	BRD-A55913614	primaquine	NPC	trt_cp	10 uM	24 h	4	122	0.1	0.111689	0	0	1	1	0	Antimalarial|DNA inhibitor	KRT7|NQO2	0	0	0
CPC015_NPC_24H:BRD-A55962179-001-08-0:10	BRD-A55962179	omeprazole	NPC	trt_cp	10 uM	24 h	3	94	0.05	0.0693233	0	0	1	1	0	Proton pump inhibitor	ATP4A|CYP1A2|CYP2C19|CLCN2	0	0	0
CPC015_NPC_24H:BRD-A59174698-003-12-8:10	BRD-A59174698	ritodrine	NPC	trt_cp	10 uM	24 h	4	455	0.05	0.152518	0	0	1	1	0	Adrenergic receptor agonist	ADRB2	0	0	0
CPC015_NPC_24H:BRD-A60414806-065-01-6:10	BRD-A60414806	vincristine	NPC	trt_cp	10 uM	24 h	2	389	0.65	0.508466	0	0	1	1	0	-666	-666	0	0	0
CPC015_NPC_24H:BRD-A62035778-004-02-8:10	BRD-A62035778	scopolamine	NPC	trt_cp	10 uM	24 h	4	61	0.04	0.0499488	1	0	1	1	0	-666	-666	0	0	0
CPC015_NPC_24H:BRD-A64092382-003-09-2:10	BRD-A64092382	mexiletine	NPC	trt_cp	10 uM	24 h	4	170	0.21	0.191058	0	0	1	1	0	Sodium channel inhibitor	SCN5A|CYP2B6|CYP2E1|KCNK2|KCNK3|AHR|SCN4A	0	0	0
CPC015_NPC_24H:BRD-A65449987-001-06-2:10	BRD-A65449987	flunisolide	NPC	trt_cp	10 uM	24 h	4	136	0.09	0.111872	0	0	1	1	0	Cytochrome P450 inhibitor	NR3C1	0	0	0
CPC015_NPC_24H:BRD-A67799922-003-15-3:10	BRD-A67799922	phenoxybenzamine	NPC	trt_cp	10 uM	24 h	4	184	0.29	0.233582	0	0	1	1	0	Adrenergic receptor antagonist	ADRA2B|ADRA1A|ADRA1B|ADRA1D|ADRA2A|ADRA2C|ADRB2|CALM1	0	0	0
CPC015_NPC_24H:BRD-A68930007-001-03-1:10	BRD-A68930007	ouabain	NPC	trt_cp	10 uM	24 h	3	688	0.72	0.71169	0	0	1	1	0	Na/K-ATPase inhibitor	ATP1A1|ATP1A2|ATP1A3|ATP1A4|ATP1B1|ATP1B2|ATP1B3|ATP1B4|FXYD2	0	0	0
CPC015_NPC_24H:BRD-A69917777-065-01-4:10	BRD-A69917777	aminopentamide	NPC	trt_cp	10 uM	24 h	4	238	0.31	0.274663	1	0	1	1	0	Acetylcholine receptor antagonist	CHRM1	0	0	0
CPC015_NPC_24H:BRD-A71816415-236-03-5:10	BRD-A71816415	pravastatin	NPC	trt_cp	10 uM	24 h	4	98	0.16	0.12662	0	0	1	1	0	-666	-666	0	0	0
CPC015_NPC_24H:BRD-A72596465-001-01-3:10	BRD-A72596465	GW-6471	NPC	trt_cp	10 uM	24 h	4	161	0.3	0.222231	1	1	1	1	0	-666	-666	0	0	0
CPC015_NPC_24H:BRD-A73368467-003-07-7:10	BRD-A73368467	fexofenadine	NPC	trt_cp	10 uM	24 h	4	80	0.05	0.0639529	1	0	1	1	0	Histamine receptor antagonist	HRH1	0	0	0
CPC015_NPC_24H:BRD-A75172220-001-03-2:10	BRD-A75172220	hydrocortisone	NPC	trt_cp	10 uM	24 h	4	211	0.25	0.232243	1	0	1	1	0	Glucocorticoid receptor agonist	NR3C1	0	0	0
CPC015_NPC_24H:BRD-A75552914-001-09-3:10	BRD-A75552914	isoxicam	NPC	trt_cp	10 uM	24 h	4	267	0.17	0.215432	0	0	1	1	0	Cyclooxygenase inhibitor	PTGS1|PTGS2	0	0	0
CPC015_NPC_24H:BRD-A78391468-001-01-0:10	BRD-A78391468	prednisolone-hemisuccinate	NPC	trt_cp	10 uM	24 h	4	167	0.22	0.193821	0	0	1	1	0	Glucocorticoid receptor agonist	NR3C1	0	0	0
CPC015_NPC_24H:BRD-A78877355-001-02-2:10	BRD-A78877355	nefopam	NPC	trt_cp	10 uM	24 h	4	312	0.2	0.252594	0	0	1	1	0	Cyclooxygenase inhibitor	-666	0	0	0
CPC015_NPC_24H:BRD-A79981887-003-09-9:10	BRD-A79981887	midodrine	NPC	trt_cp	10 uM	24 h	4	131	0.12	0.126782	1	0	1	1	0	Adrenergic receptor agonist	ADRA1A|ADRA1B|ADRA1D	0	0	0
CPC015_NPC_24H:BRD-A84174393-236-03-0:10	BRD-A84174393	meloxicam	NPC	trt_cp	10 uM	24 h	4	266	0.28	0.275963	0	0	1	1	0	Cyclooxygenase inhibitor	PTGS2|PTGS1	0	0	0
CPC015_NPC_24H:BRD-A87445400-003-03-6:10	BRD-A87445400	yohimbine	NPC	trt_cp	10 uM	24 h	4	64	0.26	0.130439	0	0	1	1	0	-666	-666	0	0	0
CPC015_NPC_24H:BRD-A89175223-051-05-6:10	BRD-A89175223	bisoprolol	NPC	trt_cp	10 uM	24 h	4	311	0.23	0.270442	1	0	1	1	0	Adrenergic receptor antagonist	ADRB1|ADRB2	0	0	0
CPC015_NPC_24H:BRD-A90131694-001-02-8:10	BRD-A90131694	alclometasone	NPC	trt_cp	10 uM	24 h	4	324	0.04	0.115115	0	0	1	1	0	Glucocorticoid receptor agonist	NR3C1|CYP3A4|SERPINA6	0	0	0
CPC015_NPC_24H:BRD-A93206962-001-01-2:10	BRD-A93206962	L-755507	NPC	trt_cp	10 uM	24 h	4	320	0.35	0.338407	0	0	1	1	0	-666	-666	0	0	0
CPC015_NPC_24H:BRD-A94709349-001-03-4:10	BRD-A94709349	metaxalone	NPC	trt_cp	10 uM	24 h	3	101	0.11	0.106583	1	0	1	1	0	Muscle relaxant	-666	0	0	0
CPC015_NPC_24H:BRD-A97739905-001-15-8:10	BRD-A97739905	ketoprofen	NPC	trt_cp	10 uM	24 h	4	201	0.1	0.14336	0	0	1	1	0	Cyclooxygenase inhibitor	PTGS2|PTGS1|CXCR1|SLC5A8	0	0	0
CPC015_NPC_24H:BRD-K00603606-003-13-3:10	BRD-K00603606	ticlopidine	NPC	trt_cp	10 uM	24 h	4	281	0.43	0.351494	0	0	1	1	0	Purinergic receptor antagonist	P2RY12|CYP2B6|CYP2C19	0	0	0
CPC015_NPC_24H:BRD-K03557653-001-02-7:10	BRD-K03557653	sappanone-a	NPC	trt_cp	10 uM	24 h	4	203	0.23	0.218496	0	0	1	1	0	Melanin inhibitor|Tyrosinase inhibitor	-666	0	0	0
CPC015_NPC_24H:BRD-K04218075-048-03-4:10	BRD-K04218075	clomifene	NPC	trt_cp	10 uM	24 h	4	206	0.24	0.224838	0	0	1	1	0	-666	-666	0	0	0
CPC015_NPC_24H:BRD-K05977355-001-09-1:10	BRD-K05977355	fluconazole	NPC	trt_cp	10 uM	24 h	3	109	0.33	0.191779	1	0	1	1	0	Sterol demethylase inhibitor	CYP3A5|CYP3A7|CYP51A1	0	0	0
CPC015_NPC_24H:BRD-K07507905-236-01-8:10	BRD-K07507905	BRL-37344	NPC	trt_cp	10 uM	24 h	4	165	0.13	0.148096	0	0	1	1	0	Adrenergic receptor agonist	ADRB3|ADRB1|ADRB2	0	0	0
CPC015_NPC_24H:BRD-K07996107-001-03-3:10	BRD-K07996107	harpagoside	NPC	trt_cp	10 uM	24 h	3	102	0.11	0.107109	0	0	1	1	0	Acetylcholinesterase inhibitor	NOS2|PTGS2	0	0	0
CPC015_NPC_24H:BRD-K09416995-001-21-7:10	BRD-K09416995	lovastatin	NPC	trt_cp	10 uM	24 h	4	165	0.33	0.235955	1	1	1	1	0	HMGCR inhibitor	HMGCR|CYP3A5|HDAC2|ITGAL|NR1I2	0	0	0
CPC015_NPC_24H:BRD-K10974103-001-14-6:10	BRD-K10974103	diloxanide	NPC	trt_cp	10 uM	24 h	4	88	0.04	0.0599932	0	0	1	1	0	Protein synthesis inhibitor	-666	0	0	0
CPC015_NPC_24H:BRD-K13032584-003-03-7:10	BRD-K13032584	procarbazine	NPC	trt_cp	10 uM	24 h	4	117	0.22	0.162231	0	0	1	1	0	Monoamine oxidase inhibitor	-666	0	0	0
CPC015_NPC_24H:BRD-K13819402-003-06-0:10	BRD-K13819402	desoxypeganine	NPC	trt_cp	10 uM	24 h	4	116	0.22	0.161537	0	0	1	1	0	Acetylcholinesterase inhibitor|Monoamine oxidase inhibitor	ACHE|MAOA	0	0	0
CPC015_NPC_24H:BRD-K13926615-003-02-5:10	BRD-K13926615	vardenafil	NPC	trt_cp	10 uM	24 h	4	89	0.12	0.1045	1	0	1	1	0	Phosphodiesterase inhibitor	PDE5A|CYP2C19|CYP2C8|CYP3A5|PDE6G|PDE6H	0	0	0
CPC015_NPC_24H:BRD-K14204120-003-02-4:10	BRD-K14204120	ranitidine	NPC	trt_cp	10 uM	24 h	4	129	0.2	0.16242	1	0	1	1	0	-666	-666	0	0	0
CPC015_NPC_24H:BRD-K14221570-236-01-1:10	BRD-K14221570	benzopurpurin-4b	NPC	trt_cp	10 uM	24 h	4	251	0.37	0.308154	0	0	1	1	0	Binds HIV gp120 and inhibits HIV-1 entry into the neural cell line SK-N-MC	-666	0	0	0
CPC015_NPC_24H:BRD-K14920963-304-01-9:10	BRD-K14920963	erythrosine	NPC	trt_cp	10 uM	24 h	4	289	0.5	0.384383	0	0	1	1	0	Coloring agent	-666	0	0	0
CPC015_NPC_24H:BRD-K15933101-001-01-6:10	BRD-K15933101	ropinirole	NPC	trt_cp	10 uM	24 h	3	154	0.14	0.148476	1	0	1	1	0	Dopamine receptor agonist	DRD2|DRD3|ADRA2A|ADRA2B|ADRA2C|DRD1|DRD4|DRD5|HTR1A|HTR1B|HTR1D|HTR2A|HTR2B|HTR2C	0	0	0
CPC015_NPC_24H:BRD-K18194590-065-05-6:10	BRD-K18194590	mephentermine	NPC	trt_cp	10 uM	24 h	4	150	0.04	0.078326	0	0	1	1	0	Adrenergic receptor agonist	ADRA1A|ADRA1B|ADRA1D|ADRA2A|ADRA2B|ADRA2C|ADRB1|ADRB2|ADRB3	0	0	0
CPC015_NPC_24H:BRD-K19136521-001-03-0:10	BRD-K19136521	BRD-K19136521	NPC	trt_cp	10 uM	24 h	4	406	0.56	0.482156	0	0	1	1	0	CDK inhibitor|GSK inhibitor	CDK1|CDK2|CDK5|CCNE1|CDK4|CDK9|LCK|LRRK1|LRRK2|CDK5R1|GSK3B	0	0	0
CPC015_NPC_24H:BRD-K19227686-001-12-9:10	BRD-K19227686	phenolphthalein	NPC	trt_cp	10 uM	24 h	4	223	0.17	0.196883	0	0	1	1	0	Indicator dye	UGT1A9	0	0	0
CPC015_NPC_24H:BRD-K21450440-001-08-8:10	BRD-K21450440	benzthiazide	NPC	trt_cp	10 uM	24 h	4	268	0.1	0.165538	0	0	1	1	0	Carbonic anhydrase inhibitor	CA2|SLC12A3|CA1|CA12|CA4|CA9	0	0	0
CPC015_NPC_24H:BRD-K21565985-001-15-9:10	BRD-K21565985	xylazine	NPC	trt_cp	10 uM	24 h	3	203	0.4	0.288143	1	0	1	1	0	Adrenergic receptor agonist	ADRA2A|ADRA2B|ADRA2C	0	0	0
CPC015_NPC_24H:BRD-K23566484-001-09-4:10	BRD-K23566484	nilutamide	NPC	trt_cp	10 uM	24 h	4	138	0.21	0.172139	1	0	1	1	0	Androgen receptor antagonist	AR|CYP2C19	0	0	0
CPC015_NPC_24H:BRD-K25394294-001-08-1:10	BRD-K25394294	oxaprozin	NPC	trt_cp	10 uM	24 h	4	125	0.21	0.163831	1	0	1	1	0	Cyclooxygenase inhibitor	PTGS1|PTGS2	0	0	0
CPC015_NPC_24H:BRD-K26801045-001-01-1:10	BRD-K26801045	pipamperone	NPC	trt_cp	10 uM	24 h	4	94	0.13	0.111781	0	0	1	1	0	Dopamine receptor antagonist	DRD2|HTR2A|HRH1|HTR1A|HTR1B|HTR1D	0	0	0
CPC015_NPC_24H:BRD-K28863208-001-01-2:10	BRD-K28863208	PNU-282987	NPC	trt_cp	10 uM	24 h	4	91	0.13	0.109982	0	0	1	1	0	Cholinergic receptor agonist	CHRNA7	0	0	0
CPC015_NPC_24H:BRD-K29673530-001-03-9:10	BRD-K29673530	hypericin	NPC	trt_cp	10 uM	24 h	3	142	0.24	0.186673	1	1	1	1	0	Tyrosine kinase inhibitor	-666	0	0	0
CPC015_NPC_24H:BRD-K30020243-051-01-7:10	BRD-K30020243	aliskiren	NPC	trt_cp	10 uM	24 h	4	344	0.24	0.290546	1	0	1	1	0	Antihypertensive|Peptidase inhibitor|Protease inhibitor|Renin inhibitor	REN	0	0	0
CPC015_NPC_24H:BRD-K31912990-003-01-0:10	BRD-K31912990	CGP-71683	NPC	trt_cp	10 uM	24 h	3	723	0.78	0.759359	0	0	1	1	0	-666	-666	0	0	0
CPC015_NPC_24H:BRD-K32830106-001-01-8:10	BRD-K32830106	guanfacine	NPC	trt_cp	10 uM	24 h	4	90	0.15	0.117489	1	0	1	1	0	Adrenergic receptor agonist	ADRA2A|ADRA2B|CYP3A5|HCN1|HCN2|HCN3|HCN4|ADRA2C	0	0	0
CPC015_NPC_24H:BRD-K34014345-001-03-4:10	BRD-K34014345	naproxol	NPC	trt_cp	10 uM	24 h	4	106	0.21	0.150867	1	0	1	1	0	Anti-inflammatory	PTGS1|PTGS2	0	0	0
CPC015_NPC_24H:BRD-K34157611-001-07-9:10	BRD-K34157611	cimetidine	NPC	trt_cp	10 uM	24 h	4	164	0.25	0.204749	1	0	1	1	0	Histamine receptor antagonist	HRH2|SLC29A4|SLC47A1|SLC47A2	0	0	0
CPC015_NPC_24H:BRD-K34415467-003-08-0:10	BRD-K34415467	trimethobenzamide	NPC	trt_cp	10 uM	24 h	4	144	0.21	0.175842	1	0	1	1	0	Histamine receptor antagonist	DRD2	0	0	0
CPC015_NPC_24H:BRD-K34820100-001-02-1:10	BRD-K34820100	tebuthiuron	NPC	trt_cp	10 uM	24 h	4	393	0.4	0.400919	0	0	1	1	0	Photosynthesis inhibitor	-666	0	0	0
CPC015_NPC_24H:BRD-K35941380-050-17-0:10	BRD-K35941380	methysergide	NPC	trt_cp	10 uM	24 h	4	240	0.34	0.288852	1	0	1	1	0	Serotonin receptor antagonist	HTR2C|HTR1B|HTR1E|HTR1F|HTR2A|HTR2B|HTR7|HTR1A|HTR1D|HTR5A|HTR6	0	0	0
CPC015_NPC_24H:BRD-K36198571-001-01-2:10	BRD-K36198571	WAY-170523	NPC	trt_cp	10 uM	24 h	4	422	0.26	0.334945	1	0	1	1	0	Metalloproteinase inhibitor	MMP13	0	0	0
CPC015_NPC_24H:BRD-K37206356-001-02-1:10	BRD-K37206356	rhamnetin	NPC	trt_cp	10 uM	24 h	4	352	0.42	0.3888	0	0	1	1	0	Aldose reductase inhibitor	ALOX5	0	0	0
CPC015_NPC_24H:BRD-K38055836-001-13-8:10	BRD-K38055836	etamivan	NPC	trt_cp	10 uM	24 h	4	131	0.2	0.163675	1	0	1	1	0	Respiratory stimulant	-666	0	0	0
CPC015_NPC_24H:BRD-K38305202-001-08-3:10	BRD-K38305202	domperidone	NPC	trt_cp	10 uM	24 h	4	184	0.24	0.212493	1	0	1	1	0	Dopamine receptor antagonist	DRD2|DRD3|ABCG2|CYP3A5	0	0	0
CPC015_NPC_24H:BRD-K38323065-001-09-0:10	BRD-K38323065	phenacetin	NPC	trt_cp	10 uM	24 h	4	245	0.31	0.278673	0	0	1	1	0	Cyclooxygenase inhibitor	PTGS1	0	0	0
CPC015_NPC_24H:BRD-K39120595-304-03-9:10	BRD-K39120595	bithionol	NPC	trt_cp	10 uM	24 h	4	439	0.59	0.514623	0	0	1	1	0	Autotaxin inhibitor	ESR1|ESR2|MCL1	0	0	0
CPC015_NPC_24H:BRD-K39733634-001-01-8:10	BRD-K39733634	L-161982	NPC	trt_cp	10 uM	24 h	3	553	0.23	0.360626	0	0	1	1	0	Prostanoid receptor antagonist	PTGER4	0	0	0
CPC015_NPC_24H:BRD-K40887525-001-14-4:10	BRD-K40887525	ritanserin	NPC	trt_cp	10 uM	24 h	4	105	0.2	0.146535	1	0	1	1	0	Serotonin receptor antagonist	HTR2A|HTR2C|HTR2B|ADRA1A|ADRA1B|ADRA1D|HTR1A|HTR1B|HTR1D|HTR5A|HTR6|HTR7	0	0	0
CPC015_NPC_24H:BRD-K40902647-001-03-7:10	BRD-K40902647	vincamine	NPC	trt_cp	10 uM	24 h	4	132	0.39	0.22943	1	0	1	1	0	Adrenergic receptor antagonist	CHRM1|CHRM2|CHRM3|CHRM4	0	0	0
CPC015_NPC_24H:BRD-K42635745-001-02-4:10	BRD-K42635745	suloctidil	NPC	trt_cp	10 uM	24 h	4	208	0.09	0.138351	0	0	1	1	0	Adrenergic receptor antagonist	-666	0	0	0
CPC015_NPC_24H:BRD-K42679050-001-01-3:10	BRD-K42679050	Y-27152	NPC	trt_cp	10 uM	24 h	4	176	0.12	0.146953	0	0	1	1	0	Potassium channel activator	KCNJ8	0	0	0
CPC015_NPC_24H:BRD-K43068349-001-01-9:10	BRD-K43068349	AMG-9810	NPC	trt_cp	10 uM	24 h	4	115	0.21	0.157141	0	0	1	1	0	-666	-666	0	0	0
CPC015_NPC_24H:BRD-K43290182-001-01-9:10	BRD-K43290182	Ro-04-6790	NPC	trt_cp	10 uM	24 h	4	282	0.19	0.234063	0	0	1	1	0	Serotonin receptor antagonist	HTR6	0	0	0
CPC015_NPC_24H:BRD-K43744935-048-01-6:10	BRD-K43744935	tamoxifen	NPC	trt_cp	10 uM	24 h	4	207	0.17	0.189688	0	0	1	1	0	-666	-666	0	0	0
CPC015_NPC_24H:BRD-K45033733-001-05-6:10	BRD-K45033733	famciclovir	NPC	trt_cp	10 uM	24 h	4	440	0.49	0.469521	0	0	1	1	0	DNA inhibitor	-666	0	0	0
CPC015_NPC_24H:BRD-K45117373-001-01-1:10	BRD-K45117373	Y-26763	NPC	trt_cp	10 uM	24 h	4	195	0.07	0.11814	0	0	1	1	0	Potassium channel activator	KCNJ8|ABCC9	0	0	0
CPC015_NPC_24H:BRD-K45158365-001-05-6:10	BRD-K45158365	valsartan	NPC	trt_cp	10 uM	24 h	4	92	0.03	0.0531233	1	0	1	1	0	Angiotensin receptor antagonist	AGTR1	0	0	0
CPC015_NPC_24H:BRD-K45252063-001-06-0:10	BRD-K45252063	clofibrate	NPC	trt_cp	10 uM	24 h	4	144	0.19	0.167259	1	0	1	1	0	PPAR receptor agonist	PPARA|LPL	0	0	0
CPC015_NPC_24H:BRD-K45296539-003-01-0:10	BRD-K45296539	ZD-7114	NPC	trt_cp	10 uM	24 h	4	197	0.14	0.16793	0	0	1	1	0	-666	-666	0	0	0
CPC015_NPC_24H:BRD-K45861246-001-08-4:10	BRD-K45861246	azaperone	NPC	trt_cp	10 uM	24 h	4	65	0.18	0.109376	0	0	1	1	0	Dopamine receptor antagonist	DRD2|DRD3	0	0	0
CPC015_NPC_24H:BRD-K46384212-001-01-1:10	BRD-K46384212	O-3M3FBS	NPC	trt_cp	10 uM	24 h	3	108	0.18	0.140987	0	0	1	1	0	Phospholipase activator	-666	0	0	0
CPC015_NPC_24H:BRD-K47635719-001-03-9:10	BRD-K47635719	dexamethasone	NPC	trt_cp	10 uM	24 h	4	170	0.17	0.171901	0	0	1	1	0	Glucocorticoid receptor agonist|Corticosteroid agonist|Cytochrome P450 inhibitor	NR3C1	0	0	0
CPC015_NPC_24H:BRD-K47659338-003-01-0:10	BRD-K47659338	EMD-386088	NPC	trt_cp	10 uM	24 h	4	100	0.19	0.139382	0	0	1	1	0	Serotonin receptor agonist	HTR6	0	0	0
CPC015_NPC_24H:BRD-K47717570-304-01-5:10	BRD-K47717570	NBQX	NPC	trt_cp	10 uM	24 h	4	233	0.22	0.228939	1	0	1	1	0	-666	-666	0	0	0
CPC015_NPC_24H:BRD-K47869605-001-18-9:10	BRD-K47869605	BRD-K47869605	NPC	trt_cp	10 uM	24 h	4	604	0.7	0.657503	0	0	1	1	0	Tubulin inhibitor	IGF1R|TOP2A|TUBA4A|TUBB	0	0	0
CPC015_NPC_24H:BRD-K49111258-003-16-4:10	BRD-K49111258	prazosin	NPC	trt_cp	10 uM	24 h	4	180	0.33	0.246447	1	0	1	1	0	Adrenergic receptor antagonist	ADRA1A|ADRA1B|ADRA1D|ADRA2A|ADRA2B|ADRA2C|CDK1|KCNH2|KCNH6|KCNH7	0	0	0
CPC015_NPC_24H:BRD-K49519092-303-01-4:10	BRD-K49519092	immethridine	NPC	trt_cp	10 uM	24 h	3	84	0.08	0.0828925	1	0	1	1	0	Histamine receptor agonist	HRH3	0	0	0
CPC015_NPC_24H:BRD-K51805276-001-04-4:10	BRD-K51805276	temefos	NPC	trt_cp	10 uM	24 h	4	246	0.25	0.250766	1	0	1	1	0	Cholinesterase inhibitor	-666	0	0	0
CPC015_NPC_24H:BRD-K52015643-001-01-1:10	BRD-K52015643	deoxyrhapontin	NPC	trt_cp	10 uM	24 h	4	62	0.12	0.0872202	1	0	1	1	0	-666	-666	0	0	0
CPC015_NPC_24H:BRD-K52075715-001-03-4:10	BRD-K52075715	oxibendazole	NPC	trt_cp	10 uM	24 h	4	255	0.35	0.302089	0	0	1	1	0	Tubulin inhibitor	TUBB|TUBB4B	0	0	0
CPC015_NPC_24H:BRD-K52219182-001-01-6:10	BRD-K52219182	ICI-63197	NPC	trt_cp	10 uM	24 h	4	118	0.1	0.109843	0	0	1	1	0	Phosphodiesterase inhibitor	-666	0	0	0
CPC015_NPC_24H:BRD-K52662033-003-14-7:10	BRD-K52662033	lidocaine	NPC	trt_cp	10 uM	24 h	4	151	0.08	0.111138	1	0	1	1	0	Histamine receptor agonist	SCN5A|SCN10A|SCN9A|EGFR|SCN11A|SCN1A|SCN2A|SCN3A|SCN4A|SCN7A|SCN8A	0	0	0
CPC015_NPC_24H:BRD-K53987533-003-01-9:10	BRD-K53987533	fluphenazine	NPC	trt_cp	10 uM	24 h	4	123	0.13	0.127866	1	0	1	1	0	-666	-666	0	0	0
CPC015_NPC_24H:BRD-K54314721-001-04-5:10	BRD-K54314721	zolmitriptan	NPC	trt_cp	10 uM	24 h	4	93	0.02	0.0436101	1	0	1	1	0	Serotonin receptor agonist	HTR1B|HTR1D|HTR1A|HTR1F|HTR1E	0	0	0
CPC015_NPC_24H:BRD-K54790157-001-10-6:10	BRD-K54790157	trioxsalen	NPC	trt_cp	10 uM	24 h	4	186	0.07	0.115381	0	0	1	1	0	DNA inhibitor	-666	0	0	0
CPC015_NPC_24H:BRD-K56558538-003-02-8:10	BRD-K56558538	ambroxol	NPC	trt_cp	10 uM	24 h	4	213	0.28	0.246945	1	0	1	1	0	Sodium channel inhibitor	GBA|CYP3A4	0	0	0
CPC015_NPC_24H:BRD-K57033106-048-03-6:10	BRD-K57033106	tripelennamine	NPC	trt_cp	10 uM	24 h	4	256	0.32	0.289418	1	0	1	1	0	Histamine receptor antagonist	HRH1	0	0	0
CPC015_NPC_24H:BRD-K57718010-001-08-5:10	BRD-K57718010	pentylenetetrazol	NPC	trt_cp	10 uM	24 h	4	94	0.04	0.0620047	1	0	1	1	0	GABA receptor antagonist	-666	0	0	0
CPC015_NPC_24H:BRD-K59632282-052-02-3:10	BRD-K59632282	quinidine	NPC	trt_cp	10 uM	24 h	4	204	0.35	0.270196	0	0	1	1	0	Sodium channel inhibitor	SCN5A|ABCB1|CYP2D6|KCNA5|KCNA7|KCNH1|KCNH2|KCNH5|KCNK1|KCNK6|SLC29A4	0	0	0
CPC015_NPC_24H:BRD-K61401890-001-04-6:10	BRD-K61401890	deguelin	NPC	trt_cp	10 uM	24 h	4	228	0.43	0.316616	0	0	1	1	0	NADPH inhibitor	AKT1	0	0	0
CPC015_NPC_24H:BRD-K62200014-003-05-5:10	BRD-K62200014	anagrelide	NPC	trt_cp	10 uM	24 h	4	425	0.57	0.497694	0	0	1	1	0	Phosphodiesterase inhibitor	PDE3A	0	0	0
CPC015_NPC_24H:BRD-K63550407-001-08-5:10	BRD-K63550407	erythromycin	NPC	trt_cp	10 uM	24 h	4	219	0.05	0.105813	1	0	1	1	0	NFKB inhibitor	MLNR	0	0	0
CPC015_NPC_24H:BRD-K63828191-003-11-5:10	BRD-K63828191	raloxifene	NPC	trt_cp	10 uM	24 h	4	192	0.2	0.198151	0	0	1	1	0	Estrogen receptor antagonist|Selective estrogen receptor modulator (SERM)	ESR1|ESR2|ACVRL1|ENG	0	0	0
CPC015_NPC_24H:BRD-K64245000-001-01-7:10	BRD-K64245000	GW-4064	NPC	trt_cp	10 uM	24 h	4	310	0.29	0.303187	1	0	1	1	0	-666	-666	0	0	0
CPC015_NPC_24H:BRD-K64514229-001-01-1:10	BRD-K64514229	toltrazuril	NPC	trt_cp	10 uM	24 h	4	159	0.11	0.133729	0	0	1	1	0	Antiprotozoal	-666	0	0	0
CPC015_NPC_24H:BRD-K66874953-004-01-3:10	BRD-K66874953	pifithrin-alpha	NPC	trt_cp	10 uM	24 h	4	486	0.27	0.366295	0	0	1	1	0	p53 inhibitor	TP53	0	0	0
CPC015_NPC_24H:BRD-K67017579-001-16-6:10	BRD-K67017579	cilostazol	NPC	trt_cp	10 uM	24 h	4	95	0.08	0.0881531	1	0	1	1	0	Phosphodiesterase inhibitor	PDE3A|CYP2C19|CYP3A5|PDE3B	0	0	0
CPC015_NPC_24H:BRD-K68143200-001-04-2:10	BRD-K68143200	NSC-95397	NPC	trt_cp	10 uM	24 h	4	502	0.39	0.447419	0	0	1	1	0	CDC inhibitor	CASP3|CDC25A|CDC25B	0	0	0
CPC015_NPC_24H:BRD-K68558722-001-03-2:10	BRD-K68558722	deracoxib	NPC	trt_cp	10 uM	24 h	4	138	0.36	0.225383	1	0	1	1	0	Cyclooxygenase inhibitor	PTGS2	0	0	0
CPC015_NPC_24H:BRD-K68873215-001-01-3:10	BRD-K68873215	BRD-K68873215	NPC	trt_cp	10 uM	24 h	4	399	0.35	0.377878	0	0	1	1	0	Phosphodiesterase inhibitor	-666	0	0	0
CPC015_NPC_24H:BRD-K70330367-003-03-8:10	BRD-K70330367	amantadine	NPC	trt_cp	10 uM	24 h	4	168	0.27	0.215361	1	0	1	1	0	Glutamate receptor antagonist	GRIN1|DRD2|GRIN2A|GRIN2B|GRIN2C|GRIN2D|GRIN3A	0	0	0
CPC015_NPC_24H:BRD-K71266197-236-01-9:10	BRD-K71266197	PSB-06126	NPC	trt_cp	10 uM	24 h	4	302	0.38	0.342551	0	0	1	1	0	NTPDase inhibitor	ENTPD3	0	0	0
CPC015_NPC_24H:BRD-K75089421-003-15-3:10	BRD-K75089421	procainamide	NPC	trt_cp	10 uM	24 h	4	253	0.28	0.269135	1	0	1	1	0	Sodium channel inhibitor	SCN5A|DNMT1	0	0	0
CPC015_NPC_24H:BRD-K75699339-057-03-2:10	BRD-K75699339	rizatriptan	NPC	trt_cp	10 uM	24 h	4	234	0.24	0.239632	0	0	1	1	0	Serotonin receptor agonist	HTR1D|HTR1B|HTR1F|HTR1A|HTR1E	0	0	0
CPC015_NPC_24H:BRD-K75958195-037-04-5:10	BRD-K75958195	pizotifen	NPC	trt_cp	10 uM	24 h	4	122	0.14	0.132152	0	0	1	1	0	Serotonin receptor antagonist	HTR2A|HTR1A|HTR2C	0	0	0
CPC015_NPC_24H:BRD-K76805682-001-05-0:10	BRD-K76805682	SB-415286	NPC	trt_cp	10 uM	24 h	4	397	0.18	0.27031	0	0	1	1	0	GSK inhibitor	GSK3B|GSK3A|RPS6KB1	0	0	0
CPC015_NPC_24H:BRD-K77695569-001-16-9:10	BRD-K77695569	tiabendazole	NPC	trt_cp	10 uM	24 h	4	675	0.52	0.599079	0	0	1	1	0	Angiogenesis inhibitor	-666	0	0	0
CPC015_NPC_24H:BRD-K78485176-001-03-7:10	BRD-K78485176	olmesartan-medoxomil	NPC	trt_cp	10 uM	24 h	4	339	0.34	0.343297	0	0	1	1	0	Angiotensin receptor antagonist	AGTR1	0	0	0
CPC015_NPC_24H:BRD-K81521265-001-02-8:10	BRD-K81521265	dicyclohexylurea	NPC	trt_cp	10 uM	24 h	4	70	0.08	0.0756701	1	0	1	1	0	Epoxide hydolase inhibitor	-666	0	0	0
CPC015_NPC_24H:BRD-K82255054-001-08-4:10	BRD-K82255054	propofol	NPC	trt_cp	10 uM	24 h	4	377	0.05	0.138831	1	0	1	1	0	GABA receptor agonist	GABRA1|GABRA2|GABRA3|GABRA4|GABRA5|GABRA6|GABRB1|GABRB2|GABRB3|GABRD|GABRE|GABRG1|GABRG2|GABRG3|GABRP|GABRQ|CYP2B6|TRPV1|FAAH|SCN2A|SCN4A	0	0	0
CPC015_NPC_24H:BRD-K85603128-001-02-7:10	BRD-K85603128	resorcinol	NPC	trt_cp	10 uM	24 h	4	168	0.28	0.219313	0	0	1	1	0	Antiseptic	-666	0	0	0
CPC015_NPC_24H:BRD-K88429204-001-18-7:10	BRD-K88429204	pyrimethamine	NPC	trt_cp	10 uM	24 h	4	86	0.12	0.102724	0	0	1	1	0	Dihydrofolate reductase inhibitor	DHFRP1|HEXA|STAT3|DHFR|SLC47A1	0	0	0
CPC015_NPC_24H:BRD-K88625236-001-03-4:10	BRD-K88625236	nonoxynol-9	NPC	trt_cp	10 uM	24 h	4	273	0.37	0.321375	0	0	1	1	0	Membrane integrity inhibitor	-666	0	0	0
CPC015_NPC_24H:BRD-K89055274-048-14-4:10	BRD-K89055274	alverine	NPC	trt_cp	10 uM	24 h	4	105	0.08	0.0926766	0	0	1	1	0	Muscle relaxant	HTR1A	0	0	0
CPC015_NPC_24H:BRD-K90333595-003-14-9:10	BRD-K90333595	phentolamine	NPC	trt_cp	10 uM	24 h	4	121	0.29	0.189418	0	0	1	1	0	Adrenergic receptor antagonist	ADRA1A|ADRA2A|ADRA1B|ADRA1D|ADRA2B|ADRA2C	0	0	0
CPC015_NPC_24H:BRD-K91315211-300-03-2:10	BRD-K91315211	betahistine	NPC	trt_cp	10 uM	24 h	4	130	0.21	0.167075	1	0	1	1	0	Histamine receptor agonist|Histamine receptor antagonist	HRH3|HRH1	0	0	0
CPC015_NPC_24H:BRD-K92049597-001-10-9:10	BRD-K92049597	triamterene	NPC	trt_cp	10 uM	24 h	4	148	0.04	0.0778021	0	0	1	1	0	Sodium channel inhibitor	SCNN1A|SCNN1B|SCNN1G|SCNN1D	0	0	0
CPC015_NPC_24H:BRD-K92731339-227-03-1:10	BRD-K92731339	perindopril	NPC	trt_cp	10 uM	24 h	4	92	0.13	0.110585	0	0	1	1	0	ACE inhibitor	ACE	0	0	0
CPC015_NPC_24H:BRD-K95921201-001-07-0:10	BRD-K95921201	reserpine	NPC	trt_cp	10 uM	24 h	4	140	0.17	0.155998	0	0	1	1	0	Vesicular monoamine transporter inhibitor	SLC18A2|SLC18A1	0	0	0
CPC015_NPC_24H:BRD-K96263742-001-02-3:10	BRD-K96263742	GW-7647	NPC	trt_cp	10 uM	24 h	3	588	0.5	0.548282	0	0	1	1	0	PPAR receptor agonist	PPARA	0	0	0
CPC015_NPC_24H:BRD-K96319534-001-01-7:10	BRD-K96319534	phentermine	NPC	trt_cp	10 uM	24 h	4	144	0.14	0.143574	0	0	1	1	0	Dopamine receptor antagonist|Serotonin reuptake inhibitor	SLC6A2|MAOA|MAOB|SLC6A3|SLC6A4	0	0	0
CPC015_NPC_24H:BRD-K97309399-001-05-2:10	BRD-K97309399	thiothixene	NPC	trt_cp	10 uM	24 h	4	165	0.25	0.205373	0	0	1	1	0	Dopamine receptor antagonist	HTR2A|DRD1|DRD2|HRH1	0	0	0
CPC015_NPC_24H:BRD-K98490050-001-01-8:10	BRD-K98490050	amsacrine	NPC	trt_cp	10 uM	24 h	2	676	0.77	0.72954	0	0	1	1	0	-666	-666	0	0	0
CPC015_PHH_24H:BRD-A01593789-001-02-3:10	BRD-A01593789	BRD-A01593789	PHH	trt_cp	10 uM	24 h	2	41	0.04	0.0409499	0	0	1	1	0	5-alpha reductase inhibitor	PGR	0	0	0
CPC015_PHH_24H:BRD-A02180903-001-03-7:10	BRD-A02180903	betamethasone	PHH	trt_cp	10 uM	24 h	2	126	0.31	0.199847	0	0	1	1	0	Glucocorticoid receptor agonist	NR3C1	0	0	0
CPC015_PHH_24H:BRD-A02759312-003-11-2:10	BRD-A02759312	betaxolol	PHH	trt_cp	10 uM	24 h	2	34	0.08	0.052737	0	0	1	1	0	Adrenergic receptor antagonist	ADRB1|ADRB2	0	0	0
CPC015_PHH_24H:BRD-A08187463-001-03-8:10	BRD-A08187463	racecadotril	PHH	trt_cp	10 uM	24 h	2	124	0.1	0.112601	0	0	1	1	0	Enkephalinase inhibitor	MME	0	0	0
CPC015_PHH_24H:BRD-A09094913-001-03-1:10	BRD-A09094913	strychnine	PHH	trt_cp	10 uM	24 h	2	115	0.36	0.205746	0	0	1	1	0	Acetylcholine receptor antagonist	GLRA1|CHRM1|CHRM2|CHRM3|CHRM4|CHRM5|CHRNA10|CHRNA9|GLRA2|GLRA3|GLRB	0	0	0
CPC015_PHH_24H:BRD-A10715913-001-03-8:10	BRD-A10715913	sulpiride	PHH	trt_cp	10 uM	24 h	2	355	0.12	0.208706	0	0	1	1	0	-666	-666	0	0	0
CPC015_PHH_24H:BRD-A16332958-001-04-0:10	BRD-A16332958	modafinil	PHH	trt_cp	10 uM	24 h	2	43	0.04	0.0419368	0	0	1	1	0	Adrenergic receptor agonist	SLC6A3|CYP1A2|CYP2B6|CYP2C19|CYP3A4|CYP3A5|ADRA1B	0	0	0
CPC015_PHH_24H:BRD-A16665823-001-01-2:10	BRD-A16665823	butoconazole	PHH	trt_cp	10 uM	24 h	2	66	0.1	0.082149	0	0	1	1	0	Bacterial cell wall synthesis inhibitor	-666	0	0	0
CPC015_PHH_24H:BRD-A18202423-001-01-6:10	BRD-A18202423	CPCCOEt	PHH	trt_cp	10 uM	24 h	2	82	0.22	0.135815	0	0	1	1	0	-666	-666	0	0	0
CPC015_PHH_24H:BRD-A22380646-001-02-3:10	BRD-A22380646	pantoprazole	PHH	trt_cp	10 uM	24 h	2	49	0.23	0.107348	0	0	1	1	0	Proton pump inhibitor	ATP4A|CYP2C19|CYP3A4	0	0	0
CPC015_PHH_24H:BRD-A23683907-334-01-0:10	BRD-A23683907	NAS-181	PHH	trt_cp	10 uM	24 h	2	37	0.16	0.0778021	0	0	1	1	0	Serotonin receptor antagonist	HTR1B	0	0	0
CPC015_PHH_24H:BRD-A26095496-001-03-2:10	BRD-A26095496	clobetasol	PHH	trt_cp	10 uM	24 h	2	27	0.11	0.0551073	0	0	1	1	0	Glucocorticoid receptor agonist	NR3C1|PLA2G1B	0	0	0
CPC015_PHH_24H:BRD-A29426959-050-07-4:10	BRD-A29426959	carbinoxamine	PHH	trt_cp	10 uM	24 h	2	101	0.27	0.166983	0	0	1	1	0	Histamine receptor antagonist|Calcium channel blocker	HRH1	0	0	0
CPC015_PHH_24H:BRD-A31007383-001-01-0:10	BRD-A31007383	SDZ-WAG-994	PHH	trt_cp	10 uM	24 h	2	39	0.06	0.0489146	0	0	1	1	0	-666	-666	0	0	0
CPC015_PHH_24H:BRD-A31195449-004-01-9:10	BRD-A31195449	TCB2	PHH	trt_cp	10 uM	24 h	2	229	0.29	0.260584	0	0	1	1	0	-666	-666	0	0	0
CPC015_PHH_24H:BRD-A31204924-001-07-6:10	BRD-A31204924	mitotane	PHH	trt_cp	10 uM	24 h	2	108	0.11	0.110215	0	0	1	1	0	Carcinogen	CYP11B1|CYP11A1|CYP3A4|ESR1|FDX1	0	0	0
CPC015_PHH_24H:BRD-A31801025-001-01-0:10	BRD-A31801025	formestane	PHH	trt_cp	10 uM	24 h	2	59	0.11	0.0814616	0	0	1	1	0	-666	-666	0	0	0
CPC015_PHH_24H:BRD-A34205397-001-03-7:10	BRD-A34205397	suloctidil	PHH	trt_cp	10 uM	24 h	2	143	0.11	0.126822	0	0	1	1	0	Adrenergic receptor antagonist	-666	0	0	0
CPC015_PHH_24H:BRD-A34751532-001-04-4:10	BRD-A34751532	homosalate	PHH	trt_cp	10 uM	24 h	2	240	0.16	0.198151	0	0	1	1	0	HSP inducer	-666	0	0	0
CPC015_PHH_24H:BRD-A35511923-019-01-6:10	BRD-A35511923	L-803087	PHH	trt_cp	10 uM	24 h	2	65	0.1	0.0815243	0	0	1	1	0	Somatostatin receptor agonist	SSTR4	0	0	0
CPC015_PHH_24H:BRD-A37817666-001-02-2:10	BRD-A37817666	picrotoxin	PHH	trt_cp	10 uM	24 h	2	44	0.09	0.0636324	0	0	1	1	0	-666	-666	0	0	0
CPC015_PHH_24H:BRD-A41250306-001-03-4:10	BRD-A41250306	cyclopenthiazide	PHH	trt_cp	10 uM	24 h	2	55	0.08	0.0670744	0	0	1	1	0	Thiazide diuretic	-666	0	0	0
CPC015_PHH_24H:BRD-A41301928-001-02-5:10	BRD-A41301928	bongkrek-acid	PHH	trt_cp	10 uM	24 h	2	65	0.04	0.0515605	0	0	1	1	0	Mitochondrial inhibitor	SLC25A4	0	0	0
CPC015_PHH_24H:BRD-A41304429-001-04-9:10	BRD-A41304429	practolol	PHH	trt_cp	10 uM	24 h	2	50	0.04	0.0452216	0	0	1	1	0	Adrenergic receptor antagonist	ADRB1	0	0	0
CPC015_PHH_24H:BRD-A41833852-001-01-9:10	BRD-A41833852	naloxone	PHH	trt_cp	10 uM	24 h	2	159	0.28	0.213358	0	0	1	1	0	-666	-666	0	0	0
CPC015_PHH_24H:BRD-A42167015-003-03-7:10	BRD-A42167015	carteolol	PHH	trt_cp	10 uM	24 h	2	64	0.43	0.167747	0	0	1	1	0	Adrenergic receptor antagonist	ADRB1|ADRB2	0	0	0
CPC015_PHH_24H:BRD-A42571354-300-07-0:10	BRD-A42571354	cetirizine	PHH	trt_cp	10 uM	24 h	2	136	0.24	0.182686	0	0	1	1	0	Histamine receptor antagonist	HRH1	0	0	0
CPC015_PHH_24H:BRD-A50675702-001-04-8:10	BRD-A50675702	fipronil	PHH	trt_cp	10 uM	24 h	2	86	0.24	0.145273	0	0	1	1	0	Chloride channel blocker|GABA gated chloride channel blocker	-666	0	0	0
CPC015_PHH_24H:BRD-A51820102-008-16-4:10	BRD-A51820102	econazole	PHH	trt_cp	10 uM	24 h	2	138	0.18	0.15937	0	0	1	1	0	Lanosterol demethylase inhibitor|Bacterial cell wall synthesis inhibitor|Sterol demethylase inhibitor	CYP51A1|NPY1R|NPY2R|TRPM2|TRPV5	0	0	0
CPC015_PHH_24H:BRD-A55393291-001-05-7:10	BRD-A55393291	testosterone	PHH	trt_cp	10 uM	24 h	2	104	0.21	0.149437	0	0	1	1	0	Androgen receptor agonist	AR|CYP2C19|CYP2C8|CYP3A5|CYP19A1	0	0	0
CPC015_PHH_24H:BRD-A58564983-001-03-8:10	BRD-A58564983	selamectin	PHH	trt_cp	10 uM	24 h	2	100	0.09	0.0959294	0	0	1	1	0	Nematocide	-666	0	0	0
CPC015_PHH_24H:BRD-A62525898-001-04-5:10	BRD-A62525898	prednisone	PHH	trt_cp	10 uM	24 h	2	56	0.06	0.0586138	0	0	1	1	0	Glucocorticoid receptor agonist	NR3C1|HSD11B1	0	0	0
CPC015_PHH_24H:BRD-A69917777-065-01-4:10	BRD-A69917777	aminopentamide	PHH	trt_cp	10 uM	24 h	2	43	0.07	0.0554771	0	0	1	1	0	Acetylcholine receptor antagonist	CHRM1	0	0	0
CPC015_PHH_24H:BRD-A70649075-008-17-5:10	BRD-A70649075	sulconazole	PHH	trt_cp	10 uM	24 h	2	123	0.15	0.13735	0	0	1	1	0	Sterol demethylase inhibitor	-666	0	0	0
CPC015_PHH_24H:BRD-A73368467-003-07-7:10	BRD-A73368467	fexofenadine	PHH	trt_cp	10 uM	24 h	2	46	0.13	0.0781954	0	0	1	1	0	Histamine receptor antagonist	HRH1	0	0	0
CPC015_PHH_24H:BRD-A73909368-001-01-5:10	BRD-A73909368	dactinomycin	PHH	trt_cp	10 uM	24 h	2	398	0.46	0.432664	0	0	1	1	0	-666	-666	0	0	0
CPC015_PHH_24H:BRD-A75402480-001-03-8:10	BRD-A75402480	deoxycorticosterone-acetate	PHH	trt_cp	10 uM	24 h	2	39	0.21	0.0915108	0	0	1	1	0	Progestogen hormone	-666	0	0	0
CPC015_PHH_24H:BRD-A75552914-001-09-3:10	BRD-A75552914	isoxicam	PHH	trt_cp	10 uM	24 h	2	288	0.32	0.306974	0	0	1	1	0	Cyclooxygenase inhibitor	PTGS1|PTGS2	0	0	0
CPC015_PHH_24H:BRD-A83326220-001-04-2:10	BRD-A83326220	brazilin	PHH	trt_cp	10 uM	24 h	2	140	0.32	0.214028	0	0	1	1	0	Nitric oxide production inhibitor	-666	0	0	0
CPC015_PHH_24H:BRD-A84174393-236-03-0:10	BRD-A84174393	meloxicam	PHH	trt_cp	10 uM	24 h	2	158	0.05	0.0898761	0	0	1	1	0	Cyclooxygenase inhibitor	PTGS2|PTGS1	0	0	0
CPC015_PHH_24H:BRD-A87445400-003-03-6:10	BRD-A87445400	yohimbine	PHH	trt_cp	10 uM	24 h	2	142	0.07	0.100815	0	0	1	1	0	-666	-666	0	0	0
CPC015_PHH_24H:BRD-A90490067-001-01-9:10	BRD-A90490067	fulvestrant	PHH	trt_cp	10 uM	24 h	2	192	0.23	0.212493	0	0	1	1	0	-666	-666	0	0	0
CPC015_PHH_24H:BRD-A92826379-009-03-4:10	BRD-A92826379	lupanine	PHH	trt_cp	10 uM	24 h	2	84	0.13	0.105668	0	0	1	1	0	Sodium channel inhibitor	INS	0	0	0
CPC015_PHH_24H:BRD-A94709349-001-03-4:10	BRD-A94709349	metaxalone	PHH	trt_cp	10 uM	24 h	2	77	0.16	0.112237	0	0	1	1	0	Muscle relaxant	-666	0	0	0
CPC015_PHH_24H:BRD-A95513702-001-03-0:10	BRD-A95513702	BRD-A95513702	PHH	trt_cp	10 uM	24 h	2	115	0.06	0.0839953	0	0	1	1	0	Aromatase inhibitor	-666	0	0	0
CPC015_PHH_24H:BRD-K00603606-003-13-3:10	BRD-K00603606	ticlopidine	PHH	trt_cp	10 uM	24 h	2	44	0.03	0.0367382	0	0	1	1	0	Purinergic receptor antagonist	P2RY12|CYP2B6|CYP2C19	0	0	0
CPC015_PHH_24H:BRD-K02581333-001-01-8:10	BRD-K02581333	BRD-K02581333	PHH	trt_cp	10 uM	24 h	2	285	0.05	0.120709	0	0	1	1	0	Tyrosine phosphatase inhibitor	-666	0	0	0
CPC015_PHH_24H:BRD-K03557653-001-02-7:10	BRD-K03557653	sappanone-a	PHH	trt_cp	10 uM	24 h	2	33	0.07	0.0486	0	0	1	1	0	Melanin inhibitor|Tyrosinase inhibitor	-666	0	0	0
CPC015_PHH_24H:BRD-K04218075-048-03-4:10	BRD-K04218075	clomifene	PHH	trt_cp	10 uM	24 h	2	322	0.28	0.303625	0	0	1	1	0	-666	-666	0	0	0
CPC015_PHH_24H:BRD-K10974103-001-14-6:10	BRD-K10974103	diloxanide	PHH	trt_cp	10 uM	24 h	2	49	0.06	0.0548282	0	0	1	1	0	Protein synthesis inhibitor	-666	0	0	0
CPC015_PHH_24H:BRD-K12260308-001-04-2:10	BRD-K12260308	xanthoxyline	PHH	trt_cp	10 uM	24 h	2	109	0.09	0.100153	0	0	1	1	0	Antifungal	-666	0	0	0
CPC015_PHH_24H:BRD-K18194590-065-05-6:10	BRD-K18194590	mephentermine	PHH	trt_cp	10 uM	24 h	2	103	0.32	0.183579	0	0	1	1	0	Adrenergic receptor agonist	ADRA1A|ADRA1B|ADRA1D|ADRA2A|ADRA2B|ADRA2C|ADRB1|ADRB2|ADRB3	0	0	0
CPC015_PHH_24H:BRD-K19227686-001-12-9:10	BRD-K19227686	phenolphthalein	PHH	trt_cp	10 uM	24 h	2	160	0.44	0.268298	0	0	1	1	0	Indicator dye	UGT1A9	0	0	0
CPC015_PHH_24H:BRD-K25394294-001-08-1:10	BRD-K25394294	oxaprozin	PHH	trt_cp	10 uM	24 h	2	107	0.29	0.178124	0	0	1	1	0	Cyclooxygenase inhibitor	PTGS1|PTGS2	0	0	0
CPC015_PHH_24H:BRD-K25836724-001-01-6:10	BRD-K25836724	BRD-K25836724	PHH	trt_cp	10 uM	24 h	2	60	0.11	0.082149	0	0	1	1	0	-666	-666	0	0	0
CPC015_PHH_24H:BRD-K28863208-001-01-2:10	BRD-K28863208	PNU-282987	PHH	trt_cp	10 uM	24 h	2	55	0.2	0.106054	0	0	1	1	0	Cholinergic receptor agonist	CHRNA7	0	0	0
CPC015_PHH_24H:BRD-K28936863-051-18-1:10	BRD-K28936863	ketotifen	PHH	trt_cp	10 uM	24 h	2	52	0.04	0.0461171	0	0	1	1	0	Histamine receptor agonist|Leukotriene receptor antagonist|Phosphodiesterase inhibitor	HRH1|PDE4A|PDE4B|PDE4C|PDE4D|PDE7A|PDE7B|PDE8A|PDE8B|PGD	0	0	0
CPC015_PHH_24H:BRD-K29673530-001-03-9:10	BRD-K29673530	hypericin	PHH	trt_cp	10 uM	24 h	2	85	0.13	0.106295	0	0	1	1	0	Tyrosine kinase inhibitor	-666	0	0	0
CPC015_PHH_24H:BRD-K30020243-051-01-7:10	BRD-K30020243	aliskiren	PHH	trt_cp	10 uM	24 h	2	105	0.19	0.142824	0	0	1	1	0	Antihypertensive|Peptidase inhibitor|Protease inhibitor|Renin inhibitor	REN	0	0	0
CPC015_PHH_24H:BRD-K34157611-001-07-9:10	BRD-K34157611	cimetidine	PHH	trt_cp	10 uM	24 h	2	60	0.09	0.0743066	0	0	1	1	0	Histamine receptor antagonist	HRH2|SLC29A4|SLC47A1|SLC47A2	0	0	0
CPC015_PHH_24H:BRD-K34820100-001-02-1:10	BRD-K34820100	tebuthiuron	PHH	trt_cp	10 uM	24 h	2	152	0.33	0.226469	0	0	1	1	0	Photosynthesis inhibitor	-666	0	0	0
CPC015_PHH_24H:BRD-K38305202-001-08-3:10	BRD-K38305202	domperidone	PHH	trt_cp	10 uM	24 h	2	268	0.04	0.104695	0	0	1	1	0	Dopamine receptor antagonist	DRD2|DRD3|ABCG2|CYP3A5	0	0	0
CPC015_PHH_24H:BRD-K38323065-001-09-0:10	BRD-K38323065	phenacetin	PHH	trt_cp	10 uM	24 h	2	227	0.19	0.21	0	0	1	1	0	Cyclooxygenase inhibitor	PTGS1	0	0	0
CPC015_PHH_24H:BRD-K40887525-001-14-4:10	BRD-K40887525	ritanserin	PHH	trt_cp	10 uM	24 h	2	50	0.02	0.0319765	0	0	1	1	0	Serotonin receptor antagonist	HTR2A|HTR2C|HTR2B|ADRA1A|ADRA1B|ADRA1D|HTR1A|HTR1B|HTR1D|HTR5A|HTR6|HTR7	0	0	0
CPC015_PHH_24H:BRD-K40902647-001-03-7:10	BRD-K40902647	vincamine	PHH	trt_cp	10 uM	24 h	2	84	0.05	0.0655323	0	0	1	1	0	Adrenergic receptor antagonist	CHRM1|CHRM2|CHRM3|CHRM4	0	0	0
CPC015_PHH_24H:BRD-K41731458-001-04-5:10	BRD-K41731458	triclosan	PHH	trt_cp	10 uM	24 h	2	127	0.1	0.113955	0	0	1	1	0	Enoyl-[acyl-carrier-protein] reductase [NADH] inhibitor	DNMT1	0	0	0
CPC015_PHH_24H:BRD-K42098891-003-13-0:10	BRD-K42098891	protriptyline	PHH	trt_cp	10 uM	24 h	2	175	0.12	0.146535	0	0	1	1	0	Tricyclic antidepressant	SLC6A2|SLC6A4	0	0	0
CPC015_PHH_24H:BRD-K42679050-001-01-3:10	BRD-K42679050	Y-27152	PHH	trt_cp	10 uM	24 h	2	215	0.08	0.132616	0	0	1	1	0	Potassium channel activator	KCNJ8	0	0	0
CPC015_PHH_24H:BRD-K42748308-300-01-2:10	BRD-K42748308	XE-991	PHH	trt_cp	10 uM	24 h	2	102	0.14	0.120836	0	0	1	1	0	Potassium channel antagonist	KCNQ1|KCNQ2|KCNQ3|KCNQ4|KCNQ5	0	0	0
CPC015_PHH_24H:BRD-K43068349-001-01-9:10	BRD-K43068349	AMG-9810	PHH	trt_cp	10 uM	24 h	2	230	0.5	0.342909	0	0	1	1	0	-666	-666	0	0	0
CPC015_PHH_24H:BRD-K43290182-001-01-9:10	BRD-K43290182	Ro-04-6790	PHH	trt_cp	10 uM	24 h	2	111	0.21	0.154384	0	0	1	1	0	Serotonin receptor antagonist	HTR6	0	0	0
CPC015_PHH_24H:BRD-K45033733-001-05-6:10	BRD-K45033733	famciclovir	PHH	trt_cp	10 uM	24 h	2	44	0.06	0.0519556	0	0	1	1	0	DNA inhibitor	-666	0	0	0
CPC015_PHH_24H:BRD-K45252063-001-06-0:10	BRD-K45252063	clofibrate	PHH	trt_cp	10 uM	24 h	2	57	0.19	0.105231	0	0	1	1	0	PPAR receptor agonist	PPARA|LPL	0	0	0
CPC015_PHH_24H:BRD-K45296539-003-01-0:10	BRD-K45296539	ZD-7114	PHH	trt_cp	10 uM	24 h	2	467	0.26	0.352351	0	0	1	1	0	-666	-666	0	0	0
CPC015_PHH_24H:BRD-K46384212-001-01-1:10	BRD-K46384212	O-3M3FBS	PHH	trt_cp	10 uM	24 h	2	344	0.26	0.30241	0	0	1	1	0	Phospholipase activator	-666	0	0	0
CPC015_PHH_24H:BRD-K47635719-001-03-9:10	BRD-K47635719	dexamethasone	PHH	trt_cp	10 uM	24 h	2	328	0.3	0.317196	0	0	1	1	0	Glucocorticoid receptor agonist|Corticosteroid agonist|Cytochrome P450 inhibitor	NR3C1	0	0	0
CPC015_PHH_24H:BRD-K49111258-003-16-4:10	BRD-K49111258	prazosin	PHH	trt_cp	10 uM	24 h	2	63	0.06	0.0621694	0	0	1	1	0	Adrenergic receptor antagonist	ADRA1A|ADRA1B|ADRA1D|ADRA2A|ADRA2B|ADRA2C|CDK1|KCNH2|KCNH6|KCNH7	0	0	0
CPC015_PHH_24H:BRD-K51350053-048-06-6:10	BRD-K51350053	toremifene	PHH	trt_cp	10 uM	24 h	2	51	0.05	0.0510623	0	0	1	1	0	Selective estrogen receptor modulator (SERM)|Estrogen receptor antagonist	ESR1|CYP3A5	0	0	0
CPC015_PHH_24H:BRD-K52397688-001-01-9:10	BRD-K52397688	amperozide	PHH	trt_cp	10 uM	24 h	2	61	0.31	0.139052	0	0	1	1	0	Dopamine receptor antagonist	HTR2A|DRD2|FAAH	0	0	0
CPC015_PHH_24H:BRD-K52662033-003-14-7:10	BRD-K52662033	lidocaine	PHH	trt_cp	10 uM	24 h	2	57	0.16	0.0965668	0	0	1	1	0	Histamine receptor agonist	SCN5A|SCN10A|SCN9A|EGFR|SCN11A|SCN1A|SCN2A|SCN3A|SCN4A|SCN7A|SCN8A	0	0	0
CPC015_PHH_24H:BRD-K53220666-001-01-8:10	BRD-K53220666	trimetozine	PHH	trt_cp	10 uM	24 h	2	42	0.21	0.0949653	0	0	1	1	0	Sedative	-666	0	0	0
CPC015_PHH_24H:BRD-K53737926-003-14-6:10	BRD-K53737926	amitriptyline	PHH	trt_cp	10 uM	24 h	2	43	0.23	0.100561	0	0	1	1	0	Norepinephrine inhibitor|Norepinephrine reuptake inhibitor|Serotonin receptor antagonist|Serotonin reuptake inhibitor	SLC6A2|SLC6A4|CHRM1|CHRM2|CHRM3|CHRM4|CHRM5|HRH1|HTR6|CYP2C19|CYP3A5|SCN4A|ADRA1A|ADRA1B|ADRA1D|ADRA2A|ADRB1|ADRB2|ADRB3|HRH2|HRH4|HTR1A|HTR1B|HTR1D|HTR2A|HTR2C|HTR7|KCNA1|KCND2|KCND3|KCNQ2|KCNQ3|NTRK1|NTRK2|OPRD1|OPRK1|OPRM1|SIGMAR1	0	0	0
CPC015_PHH_24H:BRD-K53987533-003-01-9:10	BRD-K53987533	fluphenazine	PHH	trt_cp	10 uM	24 h	2	153	0.27	0.205522	0	0	1	1	0	-666	-666	0	0	0
CPC015_PHH_24H:BRD-K57179821-001-08-9:10	BRD-K57179821	crotamiton	PHH	trt_cp	10 uM	24 h	2	100	0.13	0.115293	0	0	1	1	0	Antipruritic	-666	0	0	0
CPC015_PHH_24H:BRD-K57545991-050-16-5:10	BRD-K57545991	enalapril	PHH	trt_cp	10 uM	24 h	2	265	0.08	0.147231	0	0	1	1	0	ACE inhibitor	ACE	0	0	0
CPC015_PHH_24H:BRD-K57569181-001-16-8:10	BRD-K57569181	pentoxifylline	PHH	trt_cp	10 uM	24 h	2	47	0.07	0.0580001	0	0	1	1	0	Phosphodiesterase inhibitor	TNF|ADORA2A|PDE4A|PDE4B|PDE5A|ACHE|CHIA|ADORA1|ADORA2B|ADRA2B|NT5E|PDE10A|PDE1A|PDE1B|PDE1C|PDE2A|PDE3A|PDE3B|PDE4C|PDE4D|PDE6A|PDE6B|PDE6C|PDE6D|PDE6G|PDE6H|PDE7A|PDE7B|PDE8A|PDE8B|PDE9A	0	0	0
CPC015_PHH_24H:BRD-K57718010-001-08-5:10	BRD-K57718010	pentylenetetrazol	PHH	trt_cp	10 uM	24 h	2	111	0.14	0.126054	0	0	1	1	0	GABA receptor antagonist	-666	0	0	0
CPC015_PHH_24H:BRD-K59632282-052-02-3:10	BRD-K59632282	quinidine	PHH	trt_cp	10 uM	24 h	2	61	0.12	0.0865139	0	0	1	1	0	Sodium channel inhibitor	SCN5A|ABCB1|CYP2D6|KCNA5|KCNA7|KCNH1|KCNH2|KCNH5|KCNK1|KCNK6|SLC29A4	0	0	0
CPC015_PHH_24H:BRD-K60770992-066-15-1:10	BRD-K60770992	pergolide	PHH	trt_cp	10 uM	24 h	2	101	0.09	0.0964079	0	0	1	1	0	Dopamine receptor agonist	DRD1|DRD2|ADRA2A|ADRA2B|ADRA2C|DRD3|DRD4|DRD5|HTR1A|HTR1B|HTR1D|HTR2A|HTR2B|HTR2C|KCNA5|ADRA1A|ADRA1B|ADRA1D	0	0	0
CPC015_PHH_24H:BRD-K63550407-001-08-5:10	BRD-K63550407	erythromycin	PHH	trt_cp	10 uM	24 h	2	56	0.23	0.114759	0	0	1	1	0	NFKB inhibitor	MLNR	0	0	0
CPC015_PHH_24H:BRD-K66296774-001-02-0:10	BRD-K66296774	fluvastatin	PHH	trt_cp	10 uM	24 h	2	70	0.05	0.0598225	0	0	1	1	0	HMGCR inhibitor	HMGCR|CYP2C8	0	0	0
CPC015_PHH_24H:BRD-K67017579-001-16-6:10	BRD-K67017579	cilostazol	PHH	trt_cp	10 uM	24 h	2	58	0.22	0.114224	0	0	1	1	0	Phosphodiesterase inhibitor	PDE3A|CYP2C19|CYP3A5|PDE3B	0	0	0
CPC015_PHH_24H:BRD-K68558722-001-03-2:10	BRD-K68558722	deracoxib	PHH	trt_cp	10 uM	24 h	2	119	0.06	0.0854436	0	0	1	1	0	Cyclooxygenase inhibitor	PTGS2	0	0	0
CPC015_PHH_24H:BRD-K70301876-034-06-1:10	BRD-K70301876	escitalopram	PHH	trt_cp	10 uM	24 h	2	158	0.03	0.0696177	0	0	1	1	0	Selective serotonin reuptake inhibitor (SSRI)	SLC6A4|CYP2C19|ADRA1A|CHRM1|HRH1|SLC6A2|SLC6A3	0	0	0
CPC015_PHH_24H:BRD-K70327191-001-01-4:10	BRD-K70327191	benzoxiquine	PHH	trt_cp	10 uM	24 h	2	36	0.11	0.0636324	0	0	1	1	0	Anti-inflammatory	-666	0	0	0
CPC015_PHH_24H:BRD-K70330367-003-03-8:10	BRD-K70330367	amantadine	PHH	trt_cp	10 uM	24 h	2	40	0.06	0.0495377	0	0	1	1	0	Glutamate receptor antagonist	GRIN1|DRD2|GRIN2A|GRIN2B|GRIN2C|GRIN2D|GRIN3A	0	0	0
CPC015_PHH_24H:BRD-K70914287-300-01-0:10	BRD-K70914287	BIBX-1382	PHH	trt_cp	10 uM	24 h	2	114	0.23	0.163737	0	0	1	1	0	EGFR inhibitor|Tyrosine kinase inhibitor	EGFR|ERBB2	0	0	0
CPC015_PHH_24H:BRD-K71103788-003-04-7:10	BRD-K71103788	duloxetine	PHH	trt_cp	10 uM	24 h	2	34	0.04	0.0372907	0	0	1	1	0	Norepinephrine inhibitor|Serotonin reuptake inhibitor	SLC6A2|SLC6A4|SLC6A3|HTR2A|HTR2C|HTR6	0	0	0
CPC015_PHH_24H:BRD-K72726508-001-01-3:10	BRD-K72726508	arcyriaflavin-a	PHH	trt_cp	10 uM	24 h	2	146	0.29	0.208068	0	0	1	1	0	CDK inhibitor	CCND1|CDK4|CCNE1|CDK2	0	0	0
CPC015_PHH_24H:BRD-K75089421-003-15-3:10	BRD-K75089421	procainamide	PHH	trt_cp	10 uM	24 h	2	65	0.11	0.0855034	0	0	1	1	0	Sodium channel inhibitor	SCN5A|DNMT1	0	0	0
CPC015_PHH_24H:BRD-K75958195-037-04-5:10	BRD-K75958195	pizotifen	PHH	trt_cp	10 uM	24 h	2	40	0.02	0.0286006	0	0	1	1	0	Serotonin receptor antagonist	HTR2A|HTR1A|HTR2C	0	0	0
CPC015_PHH_24H:BRD-K76205745-001-04-1:10	BRD-K76205745	losartan	PHH	trt_cp	10 uM	24 h	2	133	0.09	0.110631	0	0	1	1	0	Angiotensin receptor antagonist	AGTR1	0	0	0
CPC015_PHH_24H:BRD-K77925998-050-06-9:10	BRD-K77925998	quipazine	PHH	trt_cp	10 uM	24 h	2	233	0.38	0.300885	0	0	1	1	0	Serotonin receptor agonist	HTR2A	0	0	0
CPC015_PHH_24H:BRD-K79131256-001-08-8:10	BRD-K79131256	albendazole	PHH	trt_cp	10 uM	24 h	2	106	0.28	0.174206	0	0	1	1	0	Tubulin inhibitor	CYP1A2|CYP2J2|TUBA1A|TUBB|TUBB4B	0	0	0
CPC015_PHH_24H:BRD-K79366068-236-01-5:10	BRD-K79366068	PSB-069	PHH	trt_cp	10 uM	24 h	2	291	0.02	0.0771422	0	0	1	1	0	NTPDase inhibitor	ENTPD1|ENTPD2|ENTPD3	0	0	0
CPC015_PHH_24H:BRD-K81418486:10	BRD-K81418486	vorinostat	PHH	trt_cp	10 uM	24 h	2	206	0.47	0.314639	0	0	1	1	0	HDAC inhibitor	HDAC1|HDAC2|HDAC3|HDAC6|HDAC8|HDAC10|HDAC11|HDAC5|HDAC9	0	0	0
CPC015_PHH_24H:BRD-K85119730-001-17-2:10	BRD-K85119730	tolbutamide	PHH	trt_cp	10 uM	24 h	2	151	0.14	0.147022	0	0	1	1	0	ATP channel blocker	ABCC8|KCNJ11|CYP2B6|CYP2C19|CYP2C8|KCNJ1|KCNJ8	0	0	0
CPC015_PHH_24H:BRD-K88429204-001-18-7:10	BRD-K88429204	pyrimethamine	PHH	trt_cp	10 uM	24 h	2	61	0.04	0.0499488	0	0	1	1	0	Dihydrofolate reductase inhibitor	DHFRP1|HEXA|STAT3|DHFR|SLC47A1	0	0	0
CPC015_PHH_24H:BRD-K89055274-048-14-4:10	BRD-K89055274	alverine	PHH	trt_cp	10 uM	24 h	2	96	0.16	0.125322	0	0	1	1	0	Muscle relaxant	HTR1A	0	0	0
CPC015_PHH_24H:BRD-K89375097-300-06-2:10	BRD-K89375097	pirenzepine	PHH	trt_cp	10 uM	24 h	2	94	0.14	0.116	0	0	1	1	0	Acetylcholine receptor antagonist	CHRM1|CHRM2|CHRM3|CHRM4|CHRM5	0	0	0
CPC015_PHH_24H:BRD-K90333595-003-14-9:10	BRD-K90333595	phentolamine	PHH	trt_cp	10 uM	24 h	2	60	0.08	0.0700569	0	0	1	1	0	Adrenergic receptor antagonist	ADRA1A|ADRA2A|ADRA1B|ADRA1D|ADRA2B|ADRA2C	0	0	0
CPC015_PHH_24H:BRD-K95237249-001-15-8:10	BRD-K95237249	probenecid	PHH	trt_cp	10 uM	24 h	2	152	0.25	0.197116	0	0	1	1	0	Uricosuric	SLC22A6|SLC22A11|SLC22A8|ABCC1|TRPV2|PANX1|SLCO1C1	0	0	0
CPC015_PHH_24H:BRD-K95921201-001-07-0:10	BRD-K95921201	reserpine	PHH	trt_cp	10 uM	24 h	2	54	0.22	0.110215	0	0	1	1	0	Vesicular monoamine transporter inhibitor	SLC18A2|SLC18A1	0	0	0
CPC015_PHH_24H:BRD-K96263742-001-02-3:10	BRD-K96263742	GW-7647	PHH	trt_cp	10 uM	24 h	2	579	0.3	0.421435	0	0	1	1	0	PPAR receptor agonist	PPARA	0	0	0
CPC015_PHH_24H:BRD-K97863768-001-02-8:10	BRD-K97863768	prothionamide	PHH	trt_cp	10 uM	24 h	2	167	0.17	0.170378	0	0	1	1	0	Mycobacterium tuberculosis enoyl-[acyl-carrier-protein] reductase [NADH] (inhA) inhibitor	-666	0	0	0
CPC015_SKB_24H:BRD-A00100033-001-04-8:10	BRD-A00100033	nifurtimox	SKB	trt_cp	10 uM	24 h	2	36	0.06	0.0469956	0	0	1	1	0	DNA inhibitor	-666	0	0	0
CPC015_SKB_24H:BRD-A00546892-001-01-8:10	BRD-A00546892	biperiden	SKB	trt_cp	10 uM	24 h	2	41	0.25	0.102375	0	0	1	1	0	Acetylcholine receptor antagonist	CHRM1|CHRM2|CHRM3|CHRM4|CHRM5|CHRNA2	0	0	0
CPC015_SKB_24H:BRD-A01320529-001-05-9:10	BRD-A01320529	salmeterol	SKB	trt_cp	10 uM	24 h	2	59	0.3	0.134529	0	0	1	1	0	Adrenergic receptor agonist	ADRB2	0	0	0
CPC015_SKB_24H:BRD-A01593789-001-02-3:10	BRD-A01593789	BRD-A01593789	SKB	trt_cp	10 uM	24 h	2	78	0.34	0.164671	0	0	1	1	0	5-alpha reductase inhibitor	PGR	0	0	0
CPC015_SKB_24H:BRD-A02176148-001-02-2:10	BRD-A02176148	tubaic-acid	SKB	trt_cp	10 uM	24 h	2	51	0.13	0.0823355	0	0	1	1	0	Mitochondrial inhibitor|NADH-ubiquinone oxidoreductase (Complex I) inhibitor	-666	0	0	0
CPC015_SKB_24H:BRD-A02759312-003-11-2:10	BRD-A02759312	betaxolol	SKB	trt_cp	10 uM	24 h	2	76	0.09	0.0836293	0	0	1	1	0	Adrenergic receptor antagonist	ADRB1|ADRB2	0	0	0
CPC015_SKB_24H:BRD-A04553218-050-08-9:10	BRD-A04553218	BRD-A04553218	SKB	trt_cp	10 uM	24 h	2	127	0.08	0.101924	0	0	1	1	0	Histamine receptor antagonist	HRH1|SLC6A2|SLC6A3|SLC6A4	0	0	0
CPC015_SKB_24H:BRD-A06352418-001-15-0:10	BRD-A06352418	terfenadine	SKB	trt_cp	10 uM	24 h	2	102	0.07	0.0854436	0	0	1	1	0	Histamine receptor antagonist	HRH1|KCNH2|CHRM1|CHRM2|CHRM3|CHRM4|CHRM5|KCNH1	0	0	0
CPC015_SKB_24H:BRD-A09094913-001-03-1:10	BRD-A09094913	strychnine	SKB	trt_cp	10 uM	24 h	2	59	0.21	0.112555	0	0	1	1	0	Acetylcholine receptor antagonist	GLRA1|CHRM1|CHRM2|CHRM3|CHRM4|CHRM5|CHRNA10|CHRNA9|GLRA2|GLRA3|GLRB	0	0	0
CPC015_SKB_24H:BRD-A10715913-001-03-8:10	BRD-A10715913	sulpiride	SKB	trt_cp	10 uM	24 h	2	141	0.06	0.093007	0	0	1	1	0	-666	-666	0	0	0
CPC015_SKB_24H:BRD-A10977446-001-05-5:10	BRD-A10977446	carvedilol	SKB	trt_cp	10 uM	24 h	2	177	0.24	0.208412	0	0	1	1	0	Adrenergic receptor antagonist	ADRB1|ADRB2|ADRA1A|ADRA1B|ADRA1D|ADRB3|CYP2C19|CYP2E1|RYR2|ADRA2A|ADRA2B|ADRA2C|GJA1|HIF1A|KCNH2|NDUFC2|NPPB|SELE|VCAM1|VEGFA	0	0	0
CPC015_SKB_24H:BRD-A13964793-001-01-8:10	BRD-A13964793	TC-1	SKB	trt_cp	10 uM	24 h	2	104	0.26	0.166278	0	0	1	1	0	Beta secretase inhibitor	BACE1	0	0	0
CPC015_SKB_24H:BRD-A15415227-003-01-1:10	BRD-A15415227	GW-1929	SKB	trt_cp	10 uM	24 h	2	94	0.2	0.138647	0	0	1	1	0	PPAR receptor agonist|Insulin sensitizer	PPARG|INS	0	0	0
CPC015_SKB_24H:BRD-A19053259-003-03-3:10	BRD-A19053259	pseudopelletierine	SKB	trt_cp	10 uM	24 h	2	31	0.02	0.0251783	0	0	1	1	0	Anthelmintic	-666	0	0	0
CPC015_SKB_24H:BRD-A19500257:10	BRD-A19500257	geldanamycin	SKB	trt_cp	10 uM	24 h	2	227	0.52	0.347412	0	0	1	1	0	-666	-666	0	0	0
CPC015_SKB_24H:BRD-A22032524-074-04-0:10	BRD-A22032524	amlodipine	SKB	trt_cp	10 uM	24 h	2	148	0.09	0.116703	0	0	1	1	0	Calcium channel blocker	CACNA1C|CACNA1D|CACNA1S|CACNA2D1|ABCG2|CA1|CACNA1B|CACNA1F|CACNA2D3|CACNB1|CACNB2|SMPD1	0	0	0
CPC015_SKB_24H:BRD-A22143024-231-02-0:10	BRD-A22143024	estropipate	SKB	trt_cp	10 uM	24 h	2	98	0.08	0.0895341	0	0	1	1	0	Estrogen receptor agonist	ESR1|ESR2	0	0	0
CPC015_SKB_24H:BRD-A22380646-001-02-3:10	BRD-A22380646	pantoprazole	SKB	trt_cp	10 uM	24 h	2	58	0.21	0.111597	0	0	1	1	0	Proton pump inhibitor	ATP4A|CYP2C19|CYP3A4	0	0	0
CPC015_SKB_24H:BRD-A23683907-334-01-0:10	BRD-A23683907	NAS-181	SKB	trt_cp	10 uM	24 h	2	107	0.12	0.114581	0	0	1	1	0	Serotonin receptor antagonist	HTR1B	0	0	0
CPC015_SKB_24H:BRD-A25234499-001-09-2:10	BRD-A25234499	aminoglutethimide	SKB	trt_cp	10 uM	24 h	2	71	0.08	0.0762087	0	0	1	1	0	Glucocorticoid receptor antagonist	CYP19A1|CYP11A1|NR3C1	0	0	0
CPC015_SKB_24H:BRD-A26095496-001-03-2:10	BRD-A26095496	clobetasol	SKB	trt_cp	10 uM	24 h	2	128	0.16	0.144709	0	0	1	1	0	Glucocorticoid receptor agonist	NR3C1|PLA2G1B	0	0	0
CPC015_SKB_24H:BRD-A27887842-001-03-2:10	BRD-A27887842	prednisolone	SKB	trt_cp	10 uM	24 h	2	121	0.39	0.219662	0	0	1	1	0	Glucocorticoid receptor agonist	NR3C1|NR3C2|SERPINA6	0	0	0
CPC015_SKB_24H:BRD-A29437505-001-01-6:10	BRD-A29437505	RWJ-21757	SKB	trt_cp	10 uM	24 h	2	93	0.21	0.141313	0	0	1	1	0	-666	-666	0	0	0
CPC015_SKB_24H:BRD-A31575449-300-01-4:10	BRD-A31575449	CGP-20712	SKB	trt_cp	10 uM	24 h	2	69	0.33	0.152585	0	0	1	1	0	Adrenergic receptor antagonist	-666	0	0	0
CPC015_SKB_24H:BRD-A33447119-001-03-3:10	BRD-A33447119	oxfendazole	SKB	trt_cp	10 uM	24 h	2	199	0.3	0.247069	0	0	1	1	0	Anthelmintic	-666	0	0	0
CPC015_SKB_24H:BRD-A34205397-001-03-7:10	BRD-A34205397	suloctidil	SKB	trt_cp	10 uM	24 h	2	160	0.3	0.22154	0	0	1	1	0	Adrenergic receptor antagonist	-666	0	0	0
CPC015_SKB_24H:BRD-A36318220-001-01-3:10	BRD-A36318220	necrostatin-1	SKB	trt_cp	10 uM	24 h	2	65	0.08	0.0729176	0	0	1	1	0	RIPK inhibitor	IDO1|KRR1|RIPK1	0	0	0
CPC015_SKB_24H:BRD-A41301928-001-02-5:10	BRD-A41301928	bongkrek-acid	SKB	trt_cp	10 uM	24 h	2	75	0.03	0.0479647	0	0	1	1	0	Mitochondrial inhibitor	SLC25A4	0	0	0
CPC015_SKB_24H:BRD-A41941932-001-03-0:10	BRD-A41941932	vitexin	SKB	trt_cp	10 uM	24 h	2	52	0.02	0.0326097	0	0	1	1	0	Antioxidant	-666	0	0	0
CPC015_SKB_24H:BRD-A42167015-003-03-7:10	BRD-A42167015	carteolol	SKB	trt_cp	10 uM	24 h	2	63	0.31	0.141313	0	0	1	1	0	Adrenergic receptor antagonist	ADRB1|ADRB2	0	0	0
CPC015_SKB_24H:BRD-A42628519-001-07-4:10	BRD-A42628519	iopanoic-acid	SKB	trt_cp	10 uM	24 h	2	75	0.39	0.172939	0	0	1	1	0	Thyroid hormone inhibitor	-666	0	0	0
CPC015_SKB_24H:BRD-A42759514-001-09-8:10	BRD-A42759514	ornidazole	SKB	trt_cp	10 uM	24 h	2	127	0.17	0.148579	0	0	1	1	0	Antiprotozoal	-666	0	0	0
CPC015_SKB_24H:BRD-A48430263-003-06-5:10	BRD-A48430263	pioglitazone	SKB	trt_cp	10 uM	24 h	2	40	0.14	0.0756701	0	0	1	1	0	PPAR receptor agonist|Insulin sensitizer	PPARG|INS|TRPM3	0	0	0
CPC015_SKB_24H:BRD-A48720949-001-03-2:10	BRD-A48720949	testosterone-propionate	SKB	trt_cp	10 uM	24 h	2	63	0.14	0.0949653	0	0	1	1	0	Androgen receptor agonist	AR	0	0	0
CPC015_SKB_24H:BRD-A49447682-001-01-6:10	BRD-A49447682	BRD-A49447682	SKB	trt_cp	10 uM	24 h	2	150	0.45	0.262714	0	0	1	1	0	Glucocorticoid receptor agonist	NR3C1|PLA2G1B	0	0	0
CPC015_SKB_24H:BRD-A53131506-001-01-3:10	BRD-A53131506	BRD-A53131506	SKB	trt_cp	10 uM	24 h	2	73	0.18	0.115912	0	0	1	1	0	Inactive testosterone analog	-666	0	0	0
CPC015_SKB_24H:BRD-A55416093-001-03-1:10	BRD-A55416093	colforsin	SKB	trt_cp	10 uM	24 h	2	146	0.1	0.122182	0	0	1	1	0	Adenylyl cyclase activator	ADCY2|ADCY5	0	0	0
CPC015_SKB_24H:BRD-A55594068-065-03-1:10	BRD-A55594068	vinblastine	SKB	trt_cp	10 uM	24 h	2	242	0.23	0.238562	0	0	1	1	0	-666	-666	0	0	0
CPC015_SKB_24H:BRD-A59174698-003-12-8:10	BRD-A59174698	ritodrine	SKB	trt_cp	10 uM	24 h	2	93	0.26	0.157238	0	0	1	1	0	Adrenergic receptor agonist	ADRB2	0	0	0
CPC015_SKB_24H:BRD-A65449987-001-06-2:10	BRD-A65449987	flunisolide	SKB	trt_cp	10 uM	24 h	2	147	0.17	0.15985	0	0	1	1	0	Cytochrome P450 inhibitor	NR3C1	0	0	0
CPC015_SKB_24H:BRD-A70649075-008-17-5:10	BRD-A70649075	sulconazole	SKB	trt_cp	10 uM	24 h	2	122	0.5	0.249744	0	0	1	1	0	Sterol demethylase inhibitor	-666	0	0	0
CPC015_SKB_24H:BRD-A73368467-003-07-7:10	BRD-A73368467	fexofenadine	SKB	trt_cp	10 uM	24 h	2	117	0.1	0.109376	0	0	1	1	0	Histamine receptor antagonist	HRH1	0	0	0
CPC015_SKB_24H:BRD-A75402480-001-03-8:10	BRD-A75402480	deoxycorticosterone-acetate	SKB	trt_cp	10 uM	24 h	2	39	0.08	0.0564817	0	0	1	1	0	Progestogen hormone	-666	0	0	0
CPC015_SKB_24H:BRD-A79981887-003-09-9:10	BRD-A79981887	midodrine	SKB	trt_cp	10 uM	24 h	2	56	0.11	0.0793635	0	0	1	1	0	Adrenergic receptor agonist	ADRA1A|ADRA1B|ADRA1D	0	0	0
CPC015_SKB_24H:BRD-A80151636-066-03-0:10	BRD-A80151636	bromocriptine	SKB	trt_cp	10 uM	24 h	2	68	0.05	0.0589617	0	0	1	1	0	-666	-666	0	0	0
CPC015_SKB_24H:BRD-A84174393-236-03-0:10	BRD-A84174393	meloxicam	SKB	trt_cp	10 uM	24 h	2	49	0.24	0.109656	0	0	1	1	0	Cyclooxygenase inhibitor	PTGS2|PTGS1	0	0	0
CPC015_SKB_24H:BRD-A90131694-001-02-8:10	BRD-A90131694	alclometasone	SKB	trt_cp	10 uM	24 h	2	63	0.09	0.0761416	0	0	1	1	0	Glucocorticoid receptor agonist	NR3C1|CYP3A4|SERPINA6	0	0	0
CPC015_SKB_24H:BRD-A92177080-001-01-3:10	BRD-A92177080	betamethasone-acetate	SKB	trt_cp	10 uM	24 h	2	28	0.06	0.0414462	0	0	1	1	0	Glucocorticoid receptor agonist	NR3C1	0	0	0
CPC015_SKB_24H:BRD-A93206962-001-01-2:10	BRD-A93206962	L-755507	SKB	trt_cp	10 uM	24 h	2	69	0.04	0.0531233	0	0	1	1	0	-666	-666	0	0	0
CPC015_SKB_24H:BRD-A97674275-001-04-3:10	BRD-A97674275	ranolazine	SKB	trt_cp	10 uM	24 h	2	36	0.11	0.0636324	0	0	1	1	0	Sodium channel inhibitor	SCN5A|SCN9A|SLC22A2|SCN10A|SCN4A	0	0	0
CPC015_SKB_24H:BRD-A97701745-001-09-5:10	BRD-A97701745	pindolol	SKB	trt_cp	10 uM	24 h	2	65	0.16	0.103121	0	0	1	1	0	Adrenergic receptor antagonist	ADRB1|ADRB2|HTR1A|HTR1B|HTR2A|HTR2B	0	0	0
CPC015_SKB_24H:BRD-A98702003-304-03-0:10	BRD-A98702003	carbenoxolone	SKB	trt_cp	10 uM	24 h	2	42	0.18	0.0879208	0	0	1	1	0	11-beta-HSD1 inhibitor	HSD11B1|GJA1|GJA10|GJA3|GJA4|GJA5|GJA8|GJA9|GJB1|GJB2|GJB3|GJB4|GJB5|GJB6|GJB7|GJC1|GJC2|GJC3|GJD2|GJD3|GJD4|GJE1|PANX1|PANX2|PANX3	0	0	0
CPC015_SKB_24H:BRD-K00603606-003-13-3:10	BRD-K00603606	ticlopidine	SKB	trt_cp	10 uM	24 h	2	113	0.11	0.112737	0	0	1	1	0	Purinergic receptor antagonist	P2RY12|CYP2B6|CYP2C19	0	0	0
CPC015_SKB_24H:BRD-K01815685-001-07-2:10	BRD-K01815685	BRD-K01815685	SKB	trt_cp	10 uM	24 h	2	220	0.45	0.318162	0	0	1	1	0	Aryl hydrocarbon receptor agonist|Indoleamine 2,3-dioxygenase inhibitor	AHR|IDO1	0	0	0
CPC015_SKB_24H:BRD-K02581333-001-01-8:10	BRD-K02581333	BRD-K02581333	SKB	trt_cp	10 uM	24 h	2	87	0.24	0.146115	0	0	1	1	0	Tyrosine phosphatase inhibitor	-666	0	0	0
CPC015_SKB_24H:BRD-K02715688-001-01-3:10	BRD-K02715688	hydrastine	SKB	trt_cp	10 uM	24 h	2	168	0.42	0.268602	0	0	1	1	0	Tyrosine hydroxylase inhibitor	-666	0	0	0
CPC015_SKB_24H:BRD-K06593056-001-01-4:10	BRD-K06593056	LE-135	SKB	trt_cp	10 uM	24 h	2	101	0.12	0.111322	0	0	1	1	0	Retinoid receptor agonist	RARB	0	0	0
CPC015_SKB_24H:BRD-K07859598-001-03-9:10	BRD-K07859598	GW-5074	SKB	trt_cp	10 uM	24 h	2	70	0.09	0.0802603	0	0	1	1	0	-666	-666	0	0	0
CPC015_SKB_24H:BRD-K12219985-001-15-4:10	BRD-K12219985	glipizide	SKB	trt_cp	10 uM	24 h	2	62	0.12	0.0872202	0	0	1	1	0	Sulfonylurea	ABCC8|KCNJ11|KCNJ10|PPARG	0	0	0
CPC015_SKB_24H:BRD-K13032584-003-03-7:10	BRD-K13032584	procarbazine	SKB	trt_cp	10 uM	24 h	2	43	0.09	0.0629051	0	0	1	1	0	Monoamine oxidase inhibitor	-666	0	0	0
CPC015_SKB_24H:BRD-K14920963-304-01-9:10	BRD-K14920963	erythrosine	SKB	trt_cp	10 uM	24 h	2	60	0.15	0.0959294	0	0	1	1	0	Coloring agent	-666	0	0	0
CPC015_SKB_24H:BRD-K15834839-001-01-5:10	BRD-K15834839	lobendazole	SKB	trt_cp	10 uM	24 h	2	192	0.42	0.287148	0	0	1	1	0	Anthelmintic	-666	0	0	0
CPC015_SKB_24H:BRD-K15933101-001-01-6:10	BRD-K15933101	ropinirole	SKB	trt_cp	10 uM	24 h	2	91	0.13	0.109982	0	0	1	1	0	Dopamine receptor agonist	DRD2|DRD3|ADRA2A|ADRA2B|ADRA2C|DRD1|DRD4|DRD5|HTR1A|HTR1B|HTR1D|HTR2A|HTR2B|HTR2C	0	0	0
CPC015_SKB_24H:BRD-K18194590-065-05-6:10	BRD-K18194590	mephentermine	SKB	trt_cp	10 uM	24 h	2	53	0.06	0.0570222	0	0	1	1	0	Adrenergic receptor agonist	ADRA1A|ADRA1B|ADRA1D|ADRA2A|ADRA2B|ADRA2C|ADRB1|ADRB2|ADRB3	0	0	0
CPC015_SKB_24H:BRD-K19136521-001-03-0:10	BRD-K19136521	BRD-K19136521	SKB	trt_cp	10 uM	24 h	2	259	0.09	0.154384	0	0	1	1	0	CDK inhibitor|GSK inhibitor	CDK1|CDK2|CDK5|CCNE1|CDK4|CDK9|LCK|LRRK1|LRRK2|CDK5R1|GSK3B	0	0	0
CPC015_SKB_24H:BRD-K21450440-001-08-8:10	BRD-K21450440	benzthiazide	SKB	trt_cp	10 uM	24 h	2	237	0.34	0.287041	0	0	1	1	0	Carbonic anhydrase inhibitor	CA2|SLC12A3|CA1|CA12|CA4|CA9	0	0	0
CPC015_SKB_24H:BRD-K21733600-001-06-7:10	BRD-K21733600	rofecoxib	SKB	trt_cp	10 uM	24 h	2	72	0.32	0.153487	0	0	1	1	0	Cyclooxygenase inhibitor	PTGS2|CYP3A4|ELN	0	0	0
CPC015_SKB_24H:BRD-K22134346-001-11-6:10	BRD-K22134346	simvastatin	SKB	trt_cp	10 uM	24 h	2	214	0.26	0.23852	0	0	1	1	0	HMGCR inhibitor	HMGCR|CYP2C8|CYP3A4|CYP3A5|ITGB2	0	0	0
CPC015_SKB_24H:BRD-K25224017-001-15-1:10	BRD-K25224017	pirenperone	SKB	trt_cp	10 uM	24 h	2	54	0.04	0.0469956	0	0	1	1	0	Serotonin receptor antagonist	HTR2A|HTR7	0	0	0
CPC015_SKB_24H:BRD-K25650355-059-12-2:10	BRD-K25650355	physostigmine	SKB	trt_cp	10 uM	24 h	2	84	0.32	0.165785	0	0	1	1	0	Cholinesterase inhibitor|Acetylcholinesterase inhibitor	ACHE|BCHE	0	0	0
CPC015_SKB_24H:BRD-K25836724-001-01-6:10	BRD-K25836724	BRD-K25836724	SKB	trt_cp	10 uM	24 h	2	201	0.25	0.226672	0	0	1	1	0	-666	-666	0	0	0
CPC015_SKB_24H:BRD-K26801045-001-01-1:10	BRD-K26801045	pipamperone	SKB	trt_cp	10 uM	24 h	2	257	0.06	0.125566	0	0	1	1	0	Dopamine receptor antagonist	DRD2|HTR2A|HRH1|HTR1A|HTR1B|HTR1D	0	0	0
CPC015_SKB_24H:BRD-K28168037-001-01-3:10	BRD-K28168037	fenretinide	SKB	trt_cp	10 uM	24 h	2	233	0.38	0.300885	0	0	1	1	0	-666	-666	0	0	0
CPC015_SKB_24H:BRD-K30296925-001-02-1:10	BRD-K30296925	flavokavain-b	SKB	trt_cp	10 uM	24 h	2	65	0.09	0.0773408	0	0	1	1	0	Carcinogen	IKBKB	0	0	0
CPC015_SKB_24H:BRD-K32247306-001-17-9:10	BRD-K32247306	primidone	SKB	trt_cp	10 uM	24 h	2	176	0.17	0.174909	0	0	1	1	0	GABA receptor antagonist	GABRA1|GABRA2|GABRA3|GABRA4|GABRA5|GABRA6|GABRB1|GABRB2|GABRB3|GABRD|GABRE|GABRG1|GABRG2|GABRG3|GABRP|GABRQ|CHRNA4|CHRNA7|GRIA2|GRIK2|SCN10A|SCN11A|SCN1A|SCN2A|SCN3A|SCN4A|SCN5A|SCN7A|SCN8A|SCN9A	0	0	0
CPC015_SKB_24H:BRD-K32830106-001-01-8:10	BRD-K32830106	guanfacine	SKB	trt_cp	10 uM	24 h	2	107	0.39	0.206564	0	0	1	1	0	Adrenergic receptor agonist	ADRA2A|ADRA2B|CYP3A5|HCN1|HCN2|HCN3|HCN4|ADRA2C	0	0	0
CPC015_SKB_24H:BRD-K34820100-001-02-1:10	BRD-K34820100	tebuthiuron	SKB	trt_cp	10 uM	24 h	2	125	0.36	0.214505	0	0	1	1	0	Photosynthesis inhibitor	-666	0	0	0
CPC015_SKB_24H:BRD-K38305202-001-08-3:10	BRD-K38305202	domperidone	SKB	trt_cp	10 uM	24 h	2	37	0.23	0.0932815	0	0	1	1	0	Dopamine receptor antagonist	DRD2|DRD3|ABCG2|CYP3A5	0	0	0
CPC015_SKB_24H:BRD-K39120595-304-03-9:10	BRD-K39120595	bithionol	SKB	trt_cp	10 uM	24 h	2	282	0.35	0.317679	0	0	1	1	0	Autotaxin inhibitor	ESR1|ESR2|MCL1	0	0	0
CPC015_SKB_24H:BRD-K39733634-001-01-8:10	BRD-K39733634	L-161982	SKB	trt_cp	10 uM	24 h	2	243	0.14	0.186508	0	0	1	1	0	Prostanoid receptor antagonist	PTGER4	0	0	0
CPC015_SKB_24H:BRD-K40902647-001-03-7:10	BRD-K40902647	vincamine	SKB	trt_cp	10 uM	24 h	2	62	0.09	0.0755349	0	0	1	1	0	Adrenergic receptor antagonist	CHRM1|CHRM2|CHRM3|CHRM4	0	0	0
CPC015_SKB_24H:BRD-K41731458-001-04-5:10	BRD-K41731458	triclosan	SKB	trt_cp	10 uM	24 h	2	334	0.23	0.280264	0	0	1	1	0	Enoyl-[acyl-carrier-protein] reductase [NADH] inhibitor	DNMT1	0	0	0
CPC015_SKB_24H:BRD-K42679050-001-01-3:10	BRD-K42679050	Y-27152	SKB	trt_cp	10 uM	24 h	2	47	0.03	0.03797	0	0	1	1	0	Potassium channel activator	KCNJ8	0	0	0
CPC015_SKB_24H:BRD-K45117373-001-01-1:10	BRD-K45117373	Y-26763	SKB	trt_cp	10 uM	24 h	2	54	0.1	0.0743066	0	0	1	1	0	Potassium channel activator	KCNJ8|ABCC9	0	0	0
CPC015_SKB_24H:BRD-K45861246-001-08-4:10	BRD-K45861246	azaperone	SKB	trt_cp	10 uM	24 h	2	25	0.05	0.0357508	0	0	1	1	0	Dopamine receptor antagonist	DRD2|DRD3	0	0	0
CPC015_SKB_24H:BRD-K46018455-001-17-7:10	BRD-K46018455	bezafibrate	SKB	trt_cp	10 uM	24 h	2	115	0.04	0.0685819	0	0	1	1	0	PPAR receptor agonist	PPARA|PPARD|PPARG|HSD11B1|LPL	0	0	0
CPC015_SKB_24H:BRD-K47869605-001-18-9:10	BRD-K47869605	BRD-K47869605	SKB	trt_cp	10 uM	24 h	2	73	0.21	0.125199	0	0	1	1	0	Tubulin inhibitor	IGF1R|TOP2A|TUBA4A|TUBB	0	0	0
CPC015_SKB_24H:BRD-K50660797-001-03-6:10	BRD-K50660797	epicatechin	SKB	trt_cp	10 uM	24 h	2	127	0.1	0.113955	0	0	1	1	0	Bacterial DNA inhibitor	-666	0	0	0
CPC015_SKB_24H:BRD-K51033547-003-01-8:10	BRD-K51033547	tramadol	SKB	trt_cp	10 uM	24 h	2	78	0.17	0.11644	0	0	1	1	0	Opioid receptor agonist|Norepinephrine reuptake inhibitor|Serotonin reuptake inhibitor	OPRM1|SLC6A2|SLC6A4|CYP2B6|CHRFAM7A|CHRM3|GRIN3A|HTR2C|OPRD1|OPRK1	0	0	0
CPC015_SKB_24H:BRD-K51350053-048-06-6:10	BRD-K51350053	toremifene	SKB	trt_cp	10 uM	24 h	2	51	0.21	0.104647	0	0	1	1	0	Selective estrogen receptor modulator (SERM)|Estrogen receptor antagonist	ESR1|CYP3A5	0	0	0
CPC015_SKB_24H:BRD-K52015643-001-01-1:10	BRD-K52015643	deoxyrhapontin	SKB	trt_cp	10 uM	24 h	2	50	0.12	0.078326	0	0	1	1	0	-666	-666	0	0	0
CPC015_SKB_24H:BRD-K52075715-001-03-4:10	BRD-K52075715	oxibendazole	SKB	trt_cp	10 uM	24 h	2	122	0.2	0.157952	0	0	1	1	0	Tubulin inhibitor	TUBB|TUBB4B	0	0	0
CPC015_SKB_24H:BRD-K52219182-001-01-6:10	BRD-K52219182	ICI-63197	SKB	trt_cp	10 uM	24 h	2	73	0.04	0.0546414	0	0	1	1	0	Phosphodiesterase inhibitor	-666	0	0	0
CPC015_SKB_24H:BRD-K53987533-003-01-9:10	BRD-K53987533	fluphenazine	SKB	trt_cp	10 uM	24 h	2	105	0.18	0.139015	0	0	1	1	0	-666	-666	0	0	0
CPC015_SKB_24H:BRD-K56558538-003-02-8:10	BRD-K56558538	ambroxol	SKB	trt_cp	10 uM	24 h	2	220	0.51	0.338709	0	0	1	1	0	Sodium channel inhibitor	GBA|CYP3A4	0	0	0
CPC015_SKB_24H:BRD-K57033106-048-03-6:10	BRD-K57033106	tripelennamine	SKB	trt_cp	10 uM	24 h	2	123	0.08	0.100306	0	0	1	1	0	Histamine receptor antagonist	HRH1	0	0	0
CPC015_SKB_24H:BRD-K61401890-001-04-6:10	BRD-K61401890	deguelin	SKB	trt_cp	10 uM	24 h	2	63	0.03	0.0439604	0	0	1	1	0	NADPH inhibitor	AKT1	0	0	0
CPC015_SKB_24H:BRD-K63828191-003-11-5:10	BRD-K63828191	raloxifene	SKB	trt_cp	10 uM	24 h	2	176	0.53	0.308834	0	0	1	1	0	Estrogen receptor antagonist|Selective estrogen receptor modulator (SERM)	ESR1|ESR2|ACVRL1|ENG	0	0	0
CPC015_SKB_24H:BRD-K64245000-001-01-7:10	BRD-K64245000	GW-4064	SKB	trt_cp	10 uM	24 h	2	49	0.22	0.104988	0	0	1	1	0	-666	-666	0	0	0
CPC015_SKB_24H:BRD-K66296774-001-02-0:10	BRD-K66296774	fluvastatin	SKB	trt_cp	10 uM	24 h	2	125	0.41	0.228917	0	0	1	1	0	HMGCR inhibitor	HMGCR|CYP2C8	0	0	0
CPC015_SKB_24H:BRD-K68873215-001-01-3:10	BRD-K68873215	BRD-K68873215	SKB	trt_cp	10 uM	24 h	2	83	0.22	0.136641	0	0	1	1	0	Phosphodiesterase inhibitor	-666	0	0	0
CPC015_SKB_24H:BRD-K70330367-003-03-8:10	BRD-K70330367	amantadine	SKB	trt_cp	10 uM	24 h	2	36	0.03	0.0332309	0	0	1	1	0	Glutamate receptor antagonist	GRIN1|DRD2|GRIN2A|GRIN2B|GRIN2C|GRIN2D|GRIN3A	0	0	0
CPC015_SKB_24H:BRD-K70914287-300-01-0:10	BRD-K70914287	BIBX-1382	SKB	trt_cp	10 uM	24 h	2	93	0.05	0.0689536	0	0	1	1	0	EGFR inhibitor|Tyrosine kinase inhibitor	EGFR|ERBB2	0	0	0
CPC015_SKB_24H:BRD-K72726508-001-01-3:10	BRD-K72726508	arcyriaflavin-a	SKB	trt_cp	10 uM	24 h	2	89	0.04	0.0603331	0	0	1	1	0	CDK inhibitor	CCND1|CDK4|CCNE1|CDK2	0	0	0
CPC015_SKB_24H:BRD-K76805682-001-05-0:10	BRD-K76805682	SB-415286	SKB	trt_cp	10 uM	24 h	2	90	0.31	0.168901	0	0	1	1	0	GSK inhibitor	GSK3B|GSK3A|RPS6KB1	0	0	0
CPC015_SKB_24H:BRD-K77925998-050-06-9:10	BRD-K77925998	quipazine	SKB	trt_cp	10 uM	24 h	2	458	0.18	0.290335	0	0	1	1	0	Serotonin receptor agonist	HTR2A	0	0	0
CPC015_SKB_24H:BRD-K79366068-236-01-5:10	BRD-K79366068	PSB-069	SKB	trt_cp	10 uM	24 h	2	56	0.12	0.0828925	0	0	1	1	0	NTPDase inhibitor	ENTPD1|ENTPD2|ENTPD3	0	0	0
CPC015_SKB_24H:BRD-K81521265-001-02-8:10	BRD-K81521265	dicyclohexylurea	SKB	trt_cp	10 uM	24 h	2	187	0.19	0.190602	0	0	1	1	0	Epoxide hydolase inhibitor	-666	0	0	0
CPC015_SKB_24H:BRD-K82255054-001-08-4:10	BRD-K82255054	propofol	SKB	trt_cp	10 uM	24 h	2	129	0.11	0.120454	0	0	1	1	0	GABA receptor agonist	GABRA1|GABRA2|GABRA3|GABRA4|GABRA5|GABRA6|GABRB1|GABRB2|GABRB3|GABRD|GABRE|GABRG1|GABRG2|GABRG3|GABRP|GABRQ|CYP2B6|TRPV1|FAAH|SCN2A|SCN4A	0	0	0
CPC015_SKB_24H:BRD-K82562631-236-03-8:10	BRD-K82562631	tolmetin	SKB	trt_cp	10 uM	24 h	2	31	0.18	0.0755349	0	0	1	1	0	Cyclooxygenase inhibitor	PTGS2|PTGS1	0	0	0
CPC015_SKB_24H:BRD-K82941592-238-02-9:10	BRD-K82941592	rosuvastatin	SKB	trt_cp	10 uM	24 h	2	80	0.11	0.0948576	0	0	1	1	0	HMGCR inhibitor	HMGCR	0	0	0
CPC015_SKB_24H:BRD-K85603128-001-02-7:10	BRD-K85603128	resorcinol	SKB	trt_cp	10 uM	24 h	2	146	0.34	0.225292	0	0	1	1	0	Antiseptic	-666	0	0	0
CPC015_SKB_24H:BRD-K88429204-001-18-7:10	BRD-K88429204	pyrimethamine	SKB	trt_cp	10 uM	24 h	2	60	0.31	0.137907	0	0	1	1	0	Dihydrofolate reductase inhibitor	DHFRP1|HEXA|STAT3|DHFR|SLC47A1	0	0	0
CPC015_SKB_24H:BRD-K90333595-003-14-9:10	BRD-K90333595	phentolamine	SKB	trt_cp	10 uM	24 h	2	97	0.14	0.117837	0	0	1	1	0	Adrenergic receptor antagonist	ADRA1A|ADRA2A|ADRA1B|ADRA1D|ADRA2B|ADRA2C	0	0	0
CPC015_SKB_24H:BRD-K92093830-003-05-0:10	BRD-K92093830	doxorubicin	SKB	trt_cp	10 uM	24 h	2	590	0.69	0.64518	0	0	1	1	0	Topoisomerase inhibitor	TOP2A	0	0	0
CPC015_SKB_24H:BRD-K93754473-048-10-3:10	BRD-K93754473	tamoxifen	SKB	trt_cp	10 uM	24 h	2	53	0.16	0.0931169	0	0	1	1	0	Estrogen receptor antagonist|Selective estrogen receptor modulator (SERM)	ESR1|ESR2|CYP3A5|ESRRG|PLD1|PRKCD|PRKCE|PRKCQ|PRKCZ|EBP|GPER1|PRKCA|PRKCB|PRKCG|PRKCI	0	0	0
CPC015_SKB_24H:BRD-K95885906-001-01-8:10	BRD-K95885906	quercetagetin	SKB	trt_cp	10 uM	24 h	2	58	0.14	0.0911189	0	0	1	1	0	PIM inhibitor	PIM1	0	0	0
CPC016_A375_6H:BRD-A06276885-003-01-1:10	BRD-A06276885	BRD-A06276885	A375	trt_cp	10 uM	6 h	5	156	0.24	0.195658	1	1	1	1	0	-666	-666	0	0	0
CPC016_A375_6H:BRD-A10420615-001-03-6:10	BRD-A10420615	cyclopiazonic-acid	A375	trt_cp	10 uM	6 h	5	410	0.56	0.484525	1	1	1	1	0	ATPase inhibitor	ATP2A1	0	0	0
CPC016_A375_6H:BRD-A17065207-001-06-9:10	BRD-A17065207	brefeldin-a	A375	trt_cp	10 uM	6 h	5	334	0.53	0.425443	0	0	1	1	0	-666	-666	0	0	0
CPC016_A375_6H:BRD-A17428743-003-03-3:10	BRD-A17428743	BW-723C86	A375	trt_cp	10 uM	6 h	5	224	0.18	0.203044	1	0	1	1	0	Serotonin receptor agonist	HTR2B|HTR2A|HTR2C	0	0	0
CPC016_A375_6H:BRD-A18579359-001-02-3:10	BRD-A18579359	wiskostatin	A375	trt_cp	10 uM	6 h	5	220	0.22	0.222461	1	0	1	1	0	Neural Wiskott-Aldrich syndrome protein inhibitor	WAS|WASL	0	0	0
CPC016_A375_6H:BRD-A20243730-001-01-4:10	BRD-A20243730	danazol	A375	trt_cp	10 uM	6 h	5	358	0.08	0.171126	1	0	1	1	0	-666	-666	0	0	0
CPC016_A375_6H:BRD-A30437061-001-02-7:10	BRD-A30437061	camptothecin	A375	trt_cp	10 uM	6 h	5	601	0.61	0.612256	0	0	1	1	0	-666	-666	0	0	0
CPC016_A375_6H:BRD-A33833419-003-01-1:10	BRD-A33833419	TER-14687	A375	trt_cp	10 uM	6 h	5	406	0.46	0.436991	1	1	1	1	0	Inhibitor of translocation of PKCq in T cells	PRKCQ	0	0	0
CPC016_A375_6H:BRD-A35588707-001-03-0:10	BRD-A35588707	teniposide	A375	trt_cp	10 uM	6 h	4	616	0.61	0.619849	0	0	1	1	0	Topoisomerase inhibitor	TOP2A|CYP3A5|TOP2B	0	0	0
CPC016_A375_6H:BRD-A42649439-001-02-8:10	BRD-A42649439	triciribine	A375	trt_cp	10 uM	6 h	5	197	0.22	0.210511	1	1	1	1	0	-666	-666	0	0	0
CPC016_A375_6H:BRD-A49046702-003-03-4:10	BRD-A49046702	SKF-89976A	A375	trt_cp	10 uM	6 h	5	200	0.25	0.226108	1	0	1	1	0	GABA receptor antagonist	SLC6A1	0	0	0
CPC016_A375_6H:BRD-A51393488-003-01-9:10	BRD-A51393488	noscapine	A375	trt_cp	10 uM	6 h	5	247	0.09	0.150765	0	0	1	1	0	-666	-666	0	0	0
CPC016_A375_6H:BRD-A58207013-001-01-2:10	BRD-A58207013	pinacidil	A375	trt_cp	10 uM	6 h	5	149	0.13	0.140733	0	0	1	1	0	-666	-666	0	0	0
CPC016_A375_6H:BRD-A63043573-001-01-6:10	BRD-A63043573	cabergoline	A375	trt_cp	10 uM	6 h	5	206	0.02	0.0649052	1	0	1	1	0	-666	-666	0	0	0
CPC016_A375_6H:BRD-A63346720-300-01-1:10	BRD-A63346720	rimcazole	A375	trt_cp	10 uM	6 h	5	255	0.17	0.210535	1	0	1	1	0	-666	-666	0	0	0
CPC016_A375_6H:BRD-A63546914-003-01-2:10	BRD-A63546914	Ro-04-5595	A375	trt_cp	10 uM	6 h	5	190	0.2	0.197116	0	0	1	1	0	Glutamate receptor antagonist	GRIN2B	0	0	0
CPC016_A375_6H:BRD-A63667919-103-01-9:10	BRD-A63667919	BRD-A63667919	A375	trt_cp	10 uM	6 h	4	118	0.13	0.12524	1	0	1	1	0	-666	-666	0	0	0
CPC016_A375_6H:BRD-A63836183-362-01-1:10	BRD-A63836183	PD-123319	A375	trt_cp	10 uM	6 h	5	77	0.13	0.101169	1	0	1	1	0	-666	-666	0	0	0
CPC016_A375_6H:BRD-A64227845-004-02-8:10	BRD-A64227845	SKF-77434	A375	trt_cp	10 uM	6 h	5	350	0.39	0.373591	1	0	1	1	0	Dopamine receptor agonist	DRD1	0	0	0
CPC016_A375_6H:BRD-A68929948-001-01-9:10	BRD-A68929948	DAPT-GSI-IX	A375	trt_cp	10 uM	6 h	5	112	0.16	0.135363	0	0	1	1	0	Gamma secretase inhibitor	-666	0	0	0
CPC016_A375_6H:BRD-A70268693-103-01-9:10	BRD-A70268693	PG-9	A375	trt_cp	10 uM	6 h	5	251	0.36	0.303962	0	0	1	1	0	Acetylcholine receptor agonist	-666	0	0	0
CPC016_A375_6H:BRD-A75478957-001-01-6:10	BRD-A75478957	PD-166793	A375	trt_cp	10 uM	6 h	5	82	0.07	0.0766102	1	0	1	1	0	-666	-666	0	0	0
CPC016_A375_6H:BRD-A81795050-003-01-7:10	BRD-A81795050	U-18666A	A375	trt_cp	10 uM	6 h	5	269	0.17	0.216238	0	0	1	1	0	-666	-666	0	0	0
CPC016_A375_6H:BRD-A81866333-003-01-5:10	BRD-A81866333	CGS-21680	A375	trt_cp	10 uM	6 h	5	134	0.19	0.161347	0	0	1	1	0	Adenosine receptor agonist	ADORA2A|ADORA1|ADORA2B|ADORA3	0	0	0
CPC016_A375_6H:BRD-A82656074-003-01-2:10	BRD-A82656074	naltrindole	A375	trt_cp	10 uM	6 h	5	226	0.18	0.203949	0	0	1	1	0	-666	-666	0	0	0
CPC016_A375_6H:BRD-A86109770-001-01-9:10	BRD-A86109770	guggulsterone	A375	trt_cp	10 uM	6 h	5	175	0.16	0.169204	1	0	1	1	0	-666	-666	0	0	0
CPC016_A375_6H:BRD-A89208012-001-01-4:10	BRD-A89208012	BRD-A89208012	A375	trt_cp	10 uM	6 h	5	362	0.31	0.338739	1	0	1	1	0	-666	-666	0	0	0
CPC016_A375_6H:BRD-A94413429-003-01-6:10	BRD-A94413429	NTNCB	A375	trt_cp	10 uM	6 h	5	201	0.12	0.157043	1	0	1	1	0	-666	-666	0	0	0
CPC016_A375_6H:BRD-A94669766-001-04-2:10	BRD-A94669766	naringenin	A375	trt_cp	10 uM	6 h	5	357	0.17	0.249109	0	0	1	1	0	-666	-666	0	0	0
CPC016_A375_6H:BRD-K00959089-001-01-4:10	BRD-K00959089	thenoyltrifluoroacetone	A375	trt_cp	10 uM	6 h	5	111	0.12	0.116703	1	0	1	1	0	Chelating agent	CES1	0	0	0
CPC016_A375_6H:BRD-K04146668-001-01-3:10	BRD-K04146668	GW-441756	A375	trt_cp	10 uM	6 h	5	236	0.21	0.225111	0	0	1	1	0	-666	-666	0	0	0
CPC016_A375_6H:BRD-K05181463-001-04-0:10	BRD-K05181463	L-741626	A375	trt_cp	10 uM	6 h	5	137	0.04	0.074855	1	0	1	1	0	Dopamine receptor antagonist	DRD2	0	0	0
CPC016_A375_6H:BRD-K05528470-305-01-4:10	BRD-K05528470	L-745870	A375	trt_cp	10 uM	6 h	5	248	0.25	0.251783	1	0	1	1	0	Dopamine receptor antagonist	DRD4|DRD1|DRD2|DRD3|HTR1A|HTR2A|HTR6|HTR7	0	0	0
CPC016_A375_6H:BRD-K07762753-001-02-8:10	BRD-K07762753	aminopurvalanol-a	A375	trt_cp	10 uM	6 h	5	540	0.72	0.630512	0	0	1	1	0	Tyrosine kinase inhibitor|CDK inhibitor	CDK2|CDK1|CDK5|CDK6	0	0	0
CPC016_A375_6H:BRD-K08547377-003-03-2:10	BRD-K08547377	irinotecan	A375	trt_cp	10 uM	6 h	5	480	0.64	0.560456	1	1	1	1	0	Topoisomerase inhibitor	TOP1|CYP3A5|TOP1MT	0	0	0
CPC016_A375_6H:BRD-K15164005-001-02-3:10	BRD-K15164005	BRD-K15164005	A375	trt_cp	10 uM	6 h	5	318	0.18	0.241925	1	0	1	1	0	Carboxylesterase inhibitor	-666	0	0	0
CPC016_A375_6H:BRD-K15868788-003-02-8:10	BRD-K15868788	SDZ-205-557	A375	trt_cp	10 uM	6 h	5	120	0.04	0.0700569	1	0	1	1	0	Serotonin receptor antagonist	HTR4|HTR3A|HTR3B	0	0	0
CPC016_A375_6H:BRD-K16551401-003-02-6:10	BRD-K16551401	PNU-22394	A375	trt_cp	10 uM	6 h	5	73	0.16	0.109283	0	0	1	1	0	Serotonin receptor agonist	HTR2A|HTR2B|HTR2C|MAOA|MAOB	0	0	0
CPC016_A375_6H:BRD-K18250272-003-03-7:10	BRD-K18250272	propoxycaine	A375	trt_cp	10 uM	6 h	5	130	0.2	0.163049	1	0	1	1	0	Anesthetic - local	-666	0	0	0
CPC016_A375_6H:BRD-K18574842-323-03-3:10	BRD-K18574842	nafcillin	A375	trt_cp	10 uM	6 h	5	405	0.29	0.346543	0	0	1	1	0	Bacterial cell wall synthesis inhibitor	CYP3A4|CYP1A2|SLC22A6	0	0	0
CPC016_A375_6H:BRD-K18799075-001-01-0:10	BRD-K18799075	BAY-59-3074	A375	trt_cp	10 uM	6 h	5	213	0.12	0.161663	0	0	1	1	0	Cannabinoid receptor antagonist	CNR1|CNR2	0	0	0
CPC016_A375_6H:BRD-K25875056-001-01-2:10	BRD-K25875056	SC-9	A375	trt_cp	10 uM	6 h	5	105	0.15	0.126903	0	0	1	1	0	Protein synthesis stimulant	PRKCA	0	0	0
CPC016_A375_6H:BRD-K26160755-003-01-8:10	BRD-K26160755	RS-45041-190	A375	trt_cp	10 uM	6 h	5	125	0.09	0.107252	1	0	1	1	0	Imidazoline receptor agonist	-666	0	0	0
CPC016_A375_6H:BRD-K27450477-001-03-9:10	BRD-K27450477	EHNA	A375	trt_cp	10 uM	6 h	5	381	0.15	0.241735	0	0	1	1	0	Adenosine deaminase inhibitor	ADA|PDE2A	0	0	0
CPC016_A375_6H:BRD-K28137194-003-01-3:10	BRD-K28137194	loreclezole	A375	trt_cp	10 uM	6 h	5	149	0.11	0.129455	1	0	1	1	0	-666	-666	0	0	0
CPC016_A375_6H:BRD-K28667196-001-02-9:10	BRD-K28667196	fillalbin	A375	trt_cp	10 uM	6 h	5	173	0.13	0.151644	1	0	1	1	0	Increases arterial blood pressure	-666	0	0	0
CPC016_A375_6H:BRD-K30867024-003-01-7:10	BRD-K30867024	SB-216641	A375	trt_cp	10 uM	6 h	5	236	0.33	0.282191	0	0	1	1	0	Serotonin receptor antagonist	HTR1D|HTR1B|HTR1A|HTR2A|HTR2B|HTR2C	0	0	0
CPC016_A375_6H:BRD-K30990140-003-01-6:10	BRD-K30990140	FR-122047	A375	trt_cp	10 uM	6 h	5	79	0.09	0.0852639	1	0	1	1	0	Cyclooxygenase inhibitor	-666	0	0	0
CPC016_A375_6H:BRD-K31054881-300-01-3:10	BRD-K31054881	BMY-7378	A375	trt_cp	10 uM	6 h	5	114	0.09	0.102425	1	0	1	1	0	Adrenergic receptor antagonist|Serotonin receptor antagonist	HTR1A|ADRA1D|ADRA1A|ADRA1B	0	0	0
CPC016_A375_6H:BRD-K31633810-003-01-0:10	BRD-K31633810	DAU-5884	A375	trt_cp	10 uM	6 h	5	154	0.24	0.1944	0	0	1	1	0	Acetylcholine receptor antagonist	CHRM3|CHRM1	0	0	0
CPC016_A375_6H:BRD-K32755366-003-03-4:10	BRD-K32755366	reserpic-acid	A375	trt_cp	10 uM	6 h	5	145	0.24	0.188634	1	0	1	1	0	Norepinephrine inhibitor	-666	0	0	0
CPC016_A375_6H:BRD-K33396764-001-02-0:10	BRD-K33396764	BRD-K33396764	A375	trt_cp	10 uM	6 h	4	145	0.08	0.108908	1	0	1	1	0	Omega 3 fatty acid stimulant	ELOVL4|FADS1|FADS2|FFAR1|FFAR4|PTGS2|SLC8A1|TRPV1	0	0	0
CPC016_A375_6H:BRD-K35708212-331-03-1:10	BRD-K35708212	ouabain	A375	trt_cp	10 uM	6 h	5	418	0.66	0.531118	0	0	1	1	0	-666	-666	0	0	0
CPC016_A375_6H:BRD-K36009368-001-01-8:10	BRD-K36009368	NNC-63-0532	A375	trt_cp	10 uM	6 h	5	119	0.05	0.077999	1	0	1	1	0	-666	-666	0	0	0
CPC016_A375_6H:BRD-K37691127-001-02-2:10	BRD-K37691127	hinokitiol	A375	trt_cp	10 uM	6 h	5	445	0.42	0.437155	0	0	1	1	0	Tyrosinase inhibitor	-666	0	0	0
CPC016_A375_6H:BRD-K37792168-001-01-0:10	BRD-K37792168	denbufylline	A375	trt_cp	10 uM	6 h	4	176	0.32	0.239973	1	0	1	1	0	Phosphodiesterase inhibitor	-666	0	0	0
CPC016_A375_6H:BRD-K38477985-001-01-8:10	BRD-K38477985	malonoben	A375	trt_cp	10 uM	6 h	5	403	0.6	0.497232	0	0	1	1	0	Protein tyrosine kinase inhibitor	EGFR	0	0	0
CPC016_A375_6H:BRD-K41337261-003-01-0:10	BRD-K41337261	ZM-306416	A375	trt_cp	10 uM	6 h	5	257	0.29	0.276055	0	0	1	1	0	Abl inhibitor|Src inhibitor|VEGFR inhibitor	FLT1|KDR|EGFR|FLT4	0	0	0
CPC016_A375_6H:BRD-K45988865-001-01-0:10	BRD-K45988865	tetramethylsilane	A375	trt_cp	10 uM	6 h	5	167	0.16	0.165291	1	0	1	1	0	Internal standard for NMR spectroscopy	-666	0	0	0
CPC016_A375_6H:BRD-K46441700-300-01-4:10	BRD-K46441700	GR-55562	A375	trt_cp	10 uM	6 h	5	193	0.27	0.230829	0	0	1	1	0	Serotonin receptor antagonist	HTR1B	0	0	0
CPC016_A375_6H:BRD-K47631482-003-03-9:10	BRD-K47631482	bromhexine	A375	trt_cp	10 uM	6 h	5	504	0.36	0.430722	1	0	1	1	0	Mucolytic	-666	0	0	0
CPC016_A375_6H:BRD-K53523901-001-02-8:10	BRD-K53523901	arctigenin	A375	trt_cp	10 uM	6 h	5	333	0.13	0.21039	1	0	1	1	0	MEK inhibitor	ADIPOR1|AHR|CHUK|MAP2K1	0	0	0
CPC016_A375_6H:BRD-K59331372-001-01-2:10	BRD-K59331372	SB-366791	A375	trt_cp	10 uM	6 h	5	169	0.22	0.194978	1	0	1	1	0	-666	-666	0	0	0
CPC016_A375_6H:BRD-K59522102-001-08-8:10	BRD-K59522102	piperine	A375	trt_cp	10 uM	6 h	5	161	0.2	0.181451	1	0	1	1	0	Monoamine oxidase inhibitor	MAOA|MAOB|TRPV1	0	0	0
CPC016_A375_6H:BRD-K60487568-001-01-3:10	BRD-K60487568	SU-4312	A375	trt_cp	10 uM	6 h	5	258	0.27	0.266884	1	0	1	1	0	-666	-666	0	0	0
CPC016_A375_6H:BRD-K61220632-001-02-7:10	BRD-K61220632	leoidin	A375	trt_cp	10 uM	6 h	5	340	0.05	0.131842	0	0	1	1	0	-666	-666	0	0	0
CPC016_A375_6H:BRD-K61496577-001-03-8:10	BRD-K61496577	flumetasone	A375	trt_cp	10 uM	6 h	5	209	0.09	0.138684	1	0	1	1	0	Glucocorticoid receptor agonist	-666	0	0	0
CPC016_A375_6H:BRD-K62736196-015-03-7:10	BRD-K62736196	guanaben-acetate	A375	trt_cp	10 uM	6 h	5	235	0.14	0.183412	0	0	1	1	0	Adrenergic receptor agonist	ADRA2A|ADRA2B|ADRA2C	0	0	0
CPC016_A375_6H:BRD-K68190965-001-01-4:10	BRD-K68190965	GR-46611	A375	trt_cp	10 uM	6 h	5	72	0.07	0.071787	1	0	1	1	0	-666	-666	0	0	0
CPC016_A375_6H:BRD-K68264559-045-01-6:10	BRD-K68264559	brimonidine	A375	trt_cp	10 uM	6 h	5	114	0.18	0.14485	1	0	1	1	0	Adrenergic receptor agonist	ADRA2A|ADRA2B|ADRA2C|AOX1	0	0	0
CPC016_A375_6H:BRD-K70281171-103-01-1:10	BRD-K70281171	U-99194	A375	trt_cp	10 uM	6 h	5	400	0.37	0.389011	1	0	1	1	0	Dopamine receptor antagonist	DRD3	0	0	0
CPC016_A375_6H:BRD-K70487031-001-01-0:10	BRD-K70487031	flupentixol	A375	trt_cp	10 uM	6 h	5	156	0.1	0.126297	1	0	1	1	0	Dopamine receptor antagonist	DRD2|DRD1|ADRA1A|CHRM1|DRD3|DRD5|HTR2A	0	0	0
CPC016_A375_6H:BRD-K70799801-311-02-7:10	BRD-K70799801	quinidine	A375	trt_cp	10 uM	6 h	5	397	0.21	0.291968	1	0	1	1	0	-666	-666	0	0	0
CPC016_A375_6H:BRD-K71003802-001-02-9:10	BRD-K71003802	hippeastrine	A375	trt_cp	10 uM	6 h	5	198	0.22	0.211045	1	0	1	1	0	Plant alkaloid	-666	0	0	0
CPC016_A375_6H:BRD-K72462751-001-01-9:10	BRD-K72462751	C-1	A375	trt_cp	10 uM	6 h	4	202	0.06	0.111322	0	0	1	1	0	Protein kinase inhibitor	PRKCA	0	0	0
CPC016_A375_6H:BRD-K72783841-001-01-0:10	BRD-K72783841	BRD-K72783841	A375	trt_cp	10 uM	6 h	5	105	0.2	0.146535	1	1	1	1	0	EGFR inhibitor	EGFR	0	0	0
CPC016_A375_6H:BRD-K75615183-300-02-1:10	BRD-K75615183	talipexole	A375	trt_cp	10 uM	6 h	5	354	0.18	0.255252	1	0	1	1	0	Adrenergic receptor agonist|Dopamine receptor agonist	DRD2|HTR3A|ADRA2A	0	0	0
CPC016_A375_6H:BRD-K77677632-003-01-8:10	BRD-K77677632	SB-200646	A375	trt_cp	10 uM	6 h	5	95	0.13	0.112374	1	0	1	1	0	Serotonin receptor antagonist	HTR2B|HTR2C	0	0	0
CPC016_A375_6H:BRD-K78844995-001-01-8:10	BRD-K78844995	BRD-K78844995	A375	trt_cp	10 uM	6 h	5	244	0.19	0.217722	0	0	1	1	0	Sigma receptor agonist	-666	0	0	0
CPC016_A375_6H:BRD-K79116891-003-03-7:10	BRD-K79116891	proxymetacaine	A375	trt_cp	10 uM	6 h	5	220	0.08	0.134149	1	0	1	1	0	Sodium channel inhibitor	SCN9A|SCN10A|SCN5A	0	0	0
CPC016_A375_6H:BRD-K79425933-001-03-6:10	BRD-K79425933	benperidol	A375	trt_cp	10 uM	6 h	5	165	0.22	0.192657	1	0	1	1	0	Dopamine receptor antagonist	DRD2	0	0	0
CPC016_A375_6H:BRD-K80307267-001-02-1:10	BRD-K80307267	tetramethyl-haematoxylone	A375	trt_cp	10 uM	6 h	5	465	0.15	0.267056	0	0	1	1	0	-666	-666	0	0	0
CPC016_A375_6H:BRD-K80315159-051-01-2:10	BRD-K80315159	DPPE	A375	trt_cp	10 uM	6 h	5	340	0.09	0.176885	0	0	1	1	0	Histamine receptor antagonist	ABCB1|HRH1	0	0	0
CPC016_A375_6H:BRD-K80348542-001-01-4:10	BRD-K80348542	cephaeline	A375	trt_cp	10 uM	6 h	5	545	0.68	0.615578	0	0	1	1	0	Protein synthesis inhibitor	-666	0	0	0
CPC016_A375_6H:BRD-K80725821-300-01-1:10	BRD-K80725821	RS-16566	A375	trt_cp	10 uM	6 h	5	251	0.29	0.272814	1	0	1	1	0	Serotonin receptor antagonist	-666	0	0	0
CPC016_A375_6H:BRD-K80778372-001-01-7:10	BRD-K80778372	Ro-19-4605	A375	trt_cp	10 uM	6 h	5	74	0.16	0.110029	1	0	1	1	0	GABA receptor agonist	GABRA1|GABRA2|GABRA3|GABRA5	0	0	0
CPC016_A375_6H:BRD-K80970344-201-02-9:10	BRD-K80970344	pyrrolidine-dithiocarbamate	A375	trt_cp	10 uM	6 h	5	238	0.3	0.270196	0	0	1	1	0	NFKB inhibitor	HSD11B1|RELA	0	0	0
CPC016_A375_6H:BRD-K81729199-001-01-0:10	BRD-K81729199	AQ-RA741	A375	trt_cp	10 uM	6 h	5	88	0.11	0.0994874	0	0	1	1	0	Acetylcholine receptor antagonist	CHRM2	0	0	0
CPC016_A375_6H:BRD-K81807412-001-03-1:10	BRD-K81807412	BRD-K81807412	A375	trt_cp	10 uM	6 h	5	128	0.2	0.16179	1	0	1	1	0	-666	-666	0	0	0
CPC016_A375_6H:BRD-K82484965-003-02-7:10	BRD-K82484965	carmoxirole	A375	trt_cp	10 uM	6 h	5	176	0.03	0.0734763	1	0	1	1	0	Dopamine receptor agonist	DRD2	0	0	0
CPC016_A375_6H:BRD-K82561139-001-05-0:10	BRD-K82561139	ricinine	A375	trt_cp	10 uM	6 h	5	76	0.13	0.10051	0	0	1	1	0	Casein kinase inhibitor	-666	0	0	0
CPC016_A375_6H:BRD-K82731415-001-05-4:10	BRD-K82731415	olomoucine	A375	trt_cp	10 uM	6 h	5	242	0.27	0.258476	1	0	1	1	0	CDK inhibitor	CDK1|CDK2|CDK5|MAPK1	0	0	0
CPC016_A375_6H:BRD-K83637872-001-01-7:10	BRD-K83637872	SANT-1	A375	trt_cp	10 uM	6 h	5	109	0.06	0.0817748	0	0	1	1	0	-666	-666	0	0	0
CPC016_A375_6H:BRD-K84421793-001-01-1:10	BRD-K84421793	BRD-K84421793	A375	trt_cp	10 uM	6 h	5	246	0.27	0.260603	0	0	1	1	0	-666	-666	0	0	0
CPC016_A375_6H:BRD-K85266041-304-01-7:10	BRD-K85266041	DNQX	A375	trt_cp	10 uM	6 h	5	181	0.16	0.17208	0	0	1	1	0	-666	-666	0	0	0
CPC016_A375_6H:BRD-K85383046-001-02-5:10	BRD-K85383046	IAA-94	A375	trt_cp	10 uM	6 h	5	86	0.1	0.0937734	0	0	1	1	0	Chloride channel blocker	-666	0	0	0
CPC016_A375_6H:BRD-K87048468-003-01-9:10	BRD-K87048468	RS-102221	A375	trt_cp	10 uM	6 h	4	91	0.28	0.16141	1	0	1	1	0	Serotonin receptor antagonist	HTR2C|HTR2A|HTR2B	0	0	0
CPC016_A375_6H:BRD-K87049188-001-03-6:10	BRD-K87049188	fusaric-acid	A375	trt_cp	10 uM	6 h	5	328	0.13	0.208804	0	0	1	1	0	Dopamine receptor antagonist	DBH	0	0	0
CPC016_A375_6H:BRD-K87905482-001-02-4:10	BRD-K87905482	anandamide	A375	trt_cp	10 uM	6 h	5	108	0.05	0.0743066	1	0	1	1	0	-666	-666	0	0	0
CPC016_A375_6H:BRD-K87991767-001-02-0:10	BRD-K87991767	umbelliferone	A375	trt_cp	10 uM	6 h	5	486	0.37	0.428795	1	0	1	1	0	Cyclooxygenase inhibitor	CA9	0	0	0
CPC016_A375_6H:BRD-K88871508-001-01-9:10	BRD-K88871508	lisuride	A375	trt_cp	10 uM	6 h	5	253	0.14	0.190307	1	0	1	1	0	-666	-666	0	0	0
CPC016_A375_6H:BRD-K89923877-003-02-4:10	BRD-K89923877	scopolamine	A375	trt_cp	10 uM	6 h	5	225	0.22	0.224974	0	0	1	1	0	Acetylcholine receptor antagonist	CHRM1|CHRM2|CHRM3|CHRM4	0	0	0
CPC016_A375_6H:BRD-K90553655-001-03-6:10	BRD-K90553655	testosterone	A375	trt_cp	10 uM	6 h	5	150	0.11	0.129889	1	0	1	1	0	-666	-666	0	0	0
CPC016_A375_6H:BRD-K91370081-001-10-3:10	BRD-K91370081	anisomycin	A375	trt_cp	10 uM	6 h	5	578	0.74	0.661318	0	0	1	1	0	DNA inhibitor	RPL10L|RPL11|RPL13A|RPL15|RPL19|RPL23|RPL23A|RPL26L1|RPL3|RPL37|RPL8|RSL24D1|SNU13	0	0	0
CPC016_A375_6H:BRD-K92073408-001-03-3:10	BRD-K92073408	BRD-K92073408	A375	trt_cp	10 uM	6 h	5	92	0.13	0.110585	1	0	1	1	0	Progestogen hormone|Progesterone receptor agonist	PGR	0	0	0
CPC016_A375_6H:BRD-K92138166-001-01-0:10	BRD-K92138166	mammea-a	A375	trt_cp	10 uM	6 h	5	133	0.13	0.132962	1	0	1	1	0	Antibiotic	-666	0	0	0
CPC016_A375_6H:BRD-K92678294-001-01-0:10	BRD-K92678294	irilin-a	A375	trt_cp	10 uM	6 h	5	240	0.24	0.242684	0	0	1	1	0	Isoflavone	-666	0	0	0
CPC016_A375_6H:BRD-K92683369-001-03-6:10	BRD-K92683369	graveoline	A375	trt_cp	10 uM	6 h	5	377	0.43	0.407132	0	0	1	1	0	-666	-666	0	0	0
CPC016_A375_6H:BRD-K92726801-003-02-7:10	BRD-K92726801	hydrastinine	A375	trt_cp	10 uM	6 h	5	127	0.1	0.113955	0	0	1	1	0	Haemostatic agent	-666	0	0	0
CPC016_A375_6H:BRD-K93258693-001-05-8:10	BRD-K93258693	GW-9662	A375	trt_cp	10 uM	6 h	5	322	0.22	0.269135	1	0	1	1	0	PPAR receptor antagonist	PPARG|NCOA2|RXRA	0	0	0
CPC016_A375_6H:BRD-K94689771-001-02-5:10	BRD-K94689771	pinocembrin	A375	trt_cp	10 uM	6 h	5	150	0.08	0.11077	0	0	1	1	0	CYP1B1 inhibitor	AR|SRD5A1|SRD5A2|CYP1B1	0	0	0
CPC016_A375_6H:BRD-K94832621-001-01-5:10	BRD-K94832621	Y-134	A375	trt_cp	10 uM	6 h	5	111	0.13	0.121469	1	0	1	1	0	Estrogen receptor antagonist	ESR1|ESR2	0	0	0
CPC016_A375_6H:BRD-K95676198-001-02-6:10	BRD-K95676198	BRD-K95676198	A375	trt_cp	10 uM	6 h	5	181	0.15	0.166616	0	0	1	1	0	JAK inhibitor	-666	0	0	0
CPC016_A375_6H:BRD-K96144918-001-02-3:10	BRD-K96144918	mead-acid	A375	trt_cp	10 uM	6 h	5	206	0.2	0.205248	1	0	1	1	0	KPL-1 tumor suppressor	-666	0	0	0
CPC016_A375_6H:BRD-K96809896-300-01-5:10	BRD-K96809896	SKF-86002	A375	trt_cp	10 uM	6 h	4	138	0.14	0.140551	1	0	1	1	0	P38 MAPK inhibitor	ALOX5|MAPK14	0	0	0
CPC016_A375_6H:BRD-K97061094-001-03-2:10	BRD-K97061094	azacyclonol	A375	trt_cp	10 uM	6 h	5	160	0.15	0.156652	0	0	1	1	0	Histamine receptor antagonist	HRH1	0	0	0
CPC016_A375_6H:BRD-K97330509-001-01-4:10	BRD-K97330509	BRD-K97330509	A375	trt_cp	10 uM	6 h	5	214	0.13	0.168659	1	0	1	1	0	Src inhibitor	-666	0	0	0
CPC016_A375_6H:BRD-K97509413-001-01-8:10	BRD-K97509413	coumestrol	A375	trt_cp	10 uM	6 h	5	133	0.2	0.164919	1	0	1	1	0	Estrogen receptor agonist	ESR1|ESR2	0	0	0
CPC016_A375_6H:BRD-K97810537-001-03-7:10	BRD-K97810537	beclomethasone-dipropionate	A375	trt_cp	10 uM	6 h	5	197	0.23	0.215242	1	0	1	1	0	Immunosuppressant|Glucocorticoid receptor agonist	NR3C1|CYP3A5|ADGRG3	0	0	0
CPC016_A375_6H:BRD-K98157055-001-04-2:10	BRD-K98157055	SIB-1757	A375	trt_cp	10 uM	6 h	5	374	0.35	0.365848	1	0	1	1	0	Glutamate receptor antagonist	GRM5	0	0	0
CPC016_A375_6H:BRD-M00539986-051-01-1:10	BRD-M00539986	formoterol	A375	trt_cp	10 uM	6 h	5	202	0.29	0.24474	1	1	1	1	0	-666	-666	0	0	0
CPC016_A549_24H:BRD-A00993607-003-15-4:10	BRD-A00993607	alprenolol	A549	trt_cp	10 uM	24 h	3	50	0.06	0.0553849	0	0	1	1	0	Adrenergic receptor antagonist	ADRB1|ADRB2|HTR1A	0	0	0
CPC016_A549_24H:BRD-A06352508-001-02-9:10	BRD-A06352508	SB-218078	A549	trt_cp	10 uM	24 h	3	246	0.44	0.332678	0	0	1	1	0	CHK inhibitor	CHEK1	0	0	0
CPC016_A549_24H:BRD-A09467419-003-14-1:10	BRD-A09467419	mebeverine	A549	trt_cp	10 uM	24 h	3	219	0.07	0.125199	0	0	1	1	0	Acetylcholine receptor antagonist	CHRM1|CHRM2|CHRM3|CHRM4	0	0	0
CPC016_A549_24H:BRD-A18579359-001-02-3:10	BRD-A18579359	wiskostatin	A549	trt_cp	10 uM	24 h	3	132	0.2	0.164298	0	0	1	1	0	Neural Wiskott-Aldrich syndrome protein inhibitor	WAS|WASL	0	0	0
CPC016_A549_24H:BRD-A22844106-001-16-1:10	BRD-A22844106	tenoxicam	A549	trt_cp	10 uM	24 h	3	157	0.39	0.250215	0	0	1	1	0	Cyclooxygenase inhibitor	PTGS2|PTGS1	0	0	0
CPC016_A549_24H:BRD-A36066264-001-03-1:10	BRD-A36066264	BRD-A36066264	A549	trt_cp	10 uM	24 h	3	158	0.28	0.212686	0	0	1	1	0	-666	-666	0	0	0
CPC016_A549_24H:BRD-A42649439-001-02-8:10	BRD-A42649439	triciribine	A549	trt_cp	10 uM	24 h	3	281	0.48	0.371368	0	0	1	1	0	-666	-666	0	0	0
CPC016_A549_24H:BRD-A51393488-003-01-9:10	BRD-A51393488	noscapine	A549	trt_cp	10 uM	24 h	3	78	0.07	0.0747183	0	0	1	1	0	-666	-666	0	0	0
CPC016_A549_24H:BRD-A63346720-300-01-1:10	BRD-A63346720	rimcazole	A549	trt_cp	10 uM	24 h	3	168	0.23	0.198769	0	0	1	1	0	-666	-666	0	0	0
CPC016_A549_24H:BRD-A63836183-362-01-1:10	BRD-A63836183	PD-123319	A549	trt_cp	10 uM	24 h	3	285	0.11	0.17904	0	0	1	1	0	-666	-666	0	0	0
CPC016_A549_24H:BRD-A66861218-001-03-5:10	BRD-A66861218	BRD-A66861218	A549	trt_cp	10 uM	24 h	3	266	0.35	0.308536	0	0	1	1	0	Anti-inflammatory agent	-666	0	0	0
CPC016_A549_24H:BRD-A66927094-001-01-7:10	BRD-A66927094	nemonapride	A549	trt_cp	10 uM	24 h	3	65	0.16	0.103121	0	0	1	1	0	-666	-666	0	0	0
CPC016_A549_24H:BRD-A78377521-001-03-0:10	BRD-A78377521	monastrol	A549	trt_cp	10 uM	24 h	2	102	0.11	0.107109	0	0	1	1	0	Kinesin inhibitor	KIF11	0	0	0
CPC016_A549_24H:BRD-A81795050-003-01-7:10	BRD-A81795050	U-18666A	A549	trt_cp	10 uM	24 h	3	202	0.28	0.240483	0	0	1	1	0	-666	-666	0	0	0
CPC016_A549_24H:BRD-A82371568-001-01-5:10	BRD-A82371568	clofarabine	A549	trt_cp	10 uM	24 h	3	255	0.36	0.306374	0	0	1	1	0	-666	-666	0	0	0
CPC016_A549_24H:BRD-A85587465-001-02-5:10	BRD-A85587465	bemesetron	A549	trt_cp	10 uM	24 h	2	179	0.39	0.267171	0	0	1	1	0	Serotonin receptor antagonist	HTR3A|HTR3B	0	0	0
CPC016_A549_24H:BRD-A90311807-236-01-4:10	BRD-A90311807	cilastatin	A549	trt_cp	10 uM	24 h	3	686	0.06	0.205148	0	0	1	1	0	-666	-666	0	0	0
CPC016_A549_24H:BRD-A96882008-001-01-3:10	BRD-A96882008	L-732138	A549	trt_cp	10 uM	24 h	3	51	0.15	0.0884426	0	0	1	1	0	-666	-666	0	0	0
CPC016_A549_24H:BRD-K00959089-001-01-4:10	BRD-K00959089	thenoyltrifluoroacetone	A549	trt_cp	10 uM	24 h	3	78	0.15	0.109376	0	0	1	1	0	Chelating agent	CES1	0	0	0
CPC016_A549_24H:BRD-K05181463-001-04-0:10	BRD-K05181463	L-741626	A549	trt_cp	10 uM	24 h	3	66	0.1	0.082149	0	0	1	1	0	Dopamine receptor antagonist	DRD2	0	0	0
CPC016_A549_24H:BRD-K05528470-305-01-4:10	BRD-K05528470	L-745870	A549	trt_cp	10 uM	24 h	3	77	0.2	0.125485	0	0	1	1	0	Dopamine receptor antagonist	DRD4|DRD1|DRD2|DRD3|HTR1A|HTR2A|HTR6|HTR7	0	0	0
CPC016_A549_24H:BRD-K10042277-001-04-3:10	BRD-K10042277	desmethylclozapine	A549	trt_cp	10 uM	24 h	3	93	0.24	0.15107	0	0	1	1	0	Acetylcholine receptor agonist	CHRM1|DRD2|DRD3|HTR2A|HTR2C	0	0	0
CPC016_A549_24H:BRD-K16604360-001-01-8:10	BRD-K16604360	BRD-K16604360	A549	trt_cp	10 uM	24 h	3	104	0.2	0.145835	0	0	1	1	0	-666	-666	0	0	0
CPC016_A549_24H:BRD-K18574842-323-03-3:10	BRD-K18574842	nafcillin	A549	trt_cp	10 uM	24 h	3	130	0.17	0.150323	0	0	1	1	0	Bacterial cell wall synthesis inhibitor	CYP3A4|CYP1A2|SLC22A6	0	0	0
CPC016_A549_24H:BRD-K18909381-001-01-4:10	BRD-K18909381	CGS-12066B	A549	trt_cp	10 uM	24 h	3	108	0.12	0.115115	0	0	1	1	0	Serotonin receptor agonist	HTR1B	0	0	0
CPC016_A549_24H:BRD-K19309090-300-03-0:10	BRD-K19309090	SR-95639A	A549	trt_cp	10 uM	24 h	2	138	0.2	0.167991	0	0	1	1	0	Acetylcholine receptor agonist	CHRM1	0	0	0
CPC016_A549_24H:BRD-K23335153-300-01-7:10	BRD-K23335153	AMN-082	A549	trt_cp	10 uM	24 h	3	553	0.11	0.249396	0	0	1	1	0	Glutamate receptor antagonist	GRM7	0	0	0
CPC016_A549_24H:BRD-K27450477-001-03-9:10	BRD-K27450477	EHNA	A549	trt_cp	10 uM	24 h	3	93	0.1	0.0975151	0	0	1	1	0	Adenosine deaminase inhibitor	ADA|PDE2A	0	0	0
CPC016_A549_24H:BRD-K29582677-300-06-4:10	BRD-K29582677	flunarizine	A549	trt_cp	10 uM	24 h	3	82	0.3	0.158598	0	0	1	1	0	Calcium channel blocker	CACNA1G|CACNA1H|CYP2J2|CACNA1I|CALM1|HRH1	0	0	0
CPC016_A549_24H:BRD-K31611373-001-02-7:10	BRD-K31611373	fluprostenol	A549	trt_cp	10 uM	24 h	2	70	0.28	0.141566	0	0	1	1	0	Prostanoid receptor agonist	-666	0	0	0
CPC016_A549_24H:BRD-K33860217-003-01-6:10	BRD-K33860217	CP-94253	A549	trt_cp	10 uM	24 h	2	99	0.18	0.134985	0	0	1	1	0	Serotonin receptor agonist	HTR1B	0	0	0
CPC016_A549_24H:BRD-K34330170-001-02-6:10	BRD-K34330170	rotenonic-acid	A549	trt_cp	10 uM	24 h	3	68	0.06	0.0645893	0	0	1	1	0	Retinoid receptor antagonist	-666	0	0	0
CPC016_A549_24H:BRD-K35708212-331-03-1:10	BRD-K35708212	ouabain	A549	trt_cp	10 uM	24 h	2	403	0.59	0.493071	0	0	1	1	0	-666	-666	0	0	0
CPC016_A549_24H:BRD-K36737713-001-01-6:10	BRD-K36737713	AG-957	A549	trt_cp	10 uM	24 h	3	153	0.21	0.181253	0	0	1	1	0	Protein tyrosine kinase inhibitor	ABL1|EGFR	0	0	0
CPC016_A549_24H:BRD-K37691127-001-02-2:10	BRD-K37691127	hinokitiol	A549	trt_cp	10 uM	24 h	3	216	0.44	0.311734	0	0	1	1	0	Tyrosinase inhibitor	-666	0	0	0
CPC016_A549_24H:BRD-K37792168-001-01-0:10	BRD-K37792168	denbufylline	A549	trt_cp	10 uM	24 h	3	74	0.14	0.102923	0	0	1	1	0	Phosphodiesterase inhibitor	-666	0	0	0
CPC016_A549_24H:BRD-K37848908-001-03-1:10	BRD-K37848908	ceforanide	A549	trt_cp	10 uM	24 h	3	84	0.09	0.0879208	0	0	1	1	0	Penicillin binding protein inhibitor	-666	0	0	0
CPC016_A549_24H:BRD-K39915878-036-15-2:10	BRD-K39915878	loxapine	A549	trt_cp	10 uM	24 h	3	125	0.37	0.217464	0	0	1	1	0	Dopamine receptor antagonist|Serotonin receptor antagonist	DRD2|DRD3|DRD4|HTR2A|HTR2C|DRD1|HRH1|HTR6|ADRA1A|ADRA1B|ADRA2A|ADRA2B|ADRA2C|ADRB1|CHRM1|CHRM2|CHRM3|CHRM4|CHRM5|DRD5|HRH2|HRH4|HTR1A|HTR1B|HTR1D|HTR1E|HTR3A|HTR5A|HTR7|SLC6A2|SLC6A3|SLC6A4	0	0	0
CPC016_A549_24H:BRD-K41337261-003-01-0:10	BRD-K41337261	ZM-306416	A549	trt_cp	10 uM	24 h	3	176	0.12	0.146953	0	0	1	1	0	Abl inhibitor|Src inhibitor|VEGFR inhibitor	FLT1|KDR|EGFR|FLT4	0	0	0
CPC016_A549_24H:BRD-K42221274-003-02-8:10	BRD-K42221274	NNC-711	A549	trt_cp	10 uM	24 h	2	73	0.23	0.131026	0	0	1	1	0	GAT inhibitor	SLC6A1|SIGMAR1	0	0	0
CPC016_A549_24H:BRD-K46317332-003-10-3:10	BRD-K46317332	proadifen	A549	trt_cp	10 uM	24 h	3	165	0.17	0.169355	0	0	1	1	0	Nitric oxide synthase inhibitor	NOS1	0	0	0
CPC016_A549_24H:BRD-K54094468-003-05-3:10	BRD-K54094468	remoxipride	A549	trt_cp	10 uM	24 h	3	661	0.05	0.18383	0	0	1	1	0	Dopamine receptor antagonist	DRD2|DRD3|DRD4|HTR2A|SIGMAR1	0	0	0
CPC016_A549_24H:BRD-K61496577-001-03-8:10	BRD-K61496577	flumetasone	A549	trt_cp	10 uM	24 h	3	257	0.47	0.351436	0	0	1	1	0	Glucocorticoid receptor agonist	-666	0	0	0
CPC016_A549_24H:BRD-K63516691-003-01-2:10	BRD-K63516691	T-0156	A549	trt_cp	10 uM	24 h	2	78	0.26	0.144001	0	0	1	1	0	Phosphodiesterase inhibitor	PDE5A	0	0	0
CPC016_A549_24H:BRD-K63792901-075-01-3:10	BRD-K63792901	BRD-K63792901	A549	trt_cp	10 uM	24 h	3	247	0.28	0.265924	0	0	1	1	0	Acetylcholine receptor agonist	-666	0	0	0
CPC016_A549_24H:BRD-K64614248-001-06-5:10	BRD-K64614248	salicin	A549	trt_cp	10 uM	24 h	3	117	0.29	0.186261	0	0	1	1	0	Anti-inflammatory	-666	0	0	0
CPC016_A549_24H:BRD-K67352070-364-01-5:10	BRD-K67352070	TC-2559	A549	trt_cp	10 uM	24 h	3	81	0.14	0.107681	0	0	1	1	0	-666	-666	0	0	0
CPC016_A549_24H:BRD-K67445247-001-01-3:10	BRD-K67445247	flurofamide	A549	trt_cp	10 uM	24 h	3	61	0.08	0.0706383	0	0	1	1	0	Urease inhibitor	-666	0	0	0
CPC016_A549_24H:BRD-K72783841-001-01-0:10	BRD-K72783841	BRD-K72783841	A549	trt_cp	10 uM	24 h	3	64	0.18	0.108532	0	0	1	1	0	EGFR inhibitor	EGFR	0	0	0
CPC016_A549_24H:BRD-K78122587-300-01-9:10	BRD-K78122587	NNC-55-0396	A549	trt_cp	10 uM	24 h	3	258	0.47	0.352119	0	0	1	1	0	Calcium channel blocker	CATSPER1|CATSPER2|CATSPER3|CATSPER4	0	0	0
CPC016_A549_24H:BRD-K79353516-001-03-5:10	BRD-K79353516	indolophenanthridine	A549	trt_cp	10 uM	24 h	2	169	0.21	0.190495	0	0	1	1	0	Dopamine receptor agonist	-666	0	0	0
CPC016_A549_24H:BRD-K84421793-001-01-1:10	BRD-K84421793	BRD-K84421793	A549	trt_cp	10 uM	24 h	3	144	0.31	0.213645	0	0	1	1	0	-666	-666	0	0	0
CPC016_A549_24H:BRD-K85015012-003-01-1:10	BRD-K85015012	NNC-05-2090	A549	trt_cp	10 uM	24 h	3	112	0.32	0.191432	0	0	1	1	0	GAT inhibitor|GABA uptake inhibitor	SLC6A11|SLC6A13|SLC6A12	0	0	0
CPC016_A549_24H:BRD-K85871428-001-01-9:10	BRD-K85871428	SC-68376	A549	trt_cp	10 uM	24 h	3	101	0.28	0.170048	0	0	1	1	0	P38 MAPK inhibitor	MAPK14	0	0	0
CPC016_A549_24H:BRD-K87048468-003-01-9:10	BRD-K87048468	RS-102221	A549	trt_cp	10 uM	24 h	3	196	0.18	0.189931	0	0	1	1	0	Serotonin receptor antagonist	HTR2C|HTR2A|HTR2B	0	0	0
CPC016_A549_24H:BRD-K87990216-001-03-7:10	BRD-K87990216	piretanide	A549	trt_cp	10 uM	24 h	3	122	0.13	0.127345	0	0	1	1	0	Glucocorticoid receptor agonist	SLC12A1|SLC12A2	0	0	0
CPC016_A549_24H:BRD-K89271983-001-01-5:10	BRD-K89271983	EMD-41000	A549	trt_cp	10 uM	24 h	3	53	0.02	0.0329218	0	0	1	1	0	-666	-666	0	0	0
CPC016_A549_24H:BRD-K89930444-001-01-9:10	BRD-K89930444	AG-592	A549	trt_cp	10 uM	24 h	3	317	0.58	0.433585	0	0	1	1	0	Tyrosine kinase inhibitor	-666	0	0	0
CPC016_A549_24H:BRD-K90553655-001-03-6:10	BRD-K90553655	testosterone	A549	trt_cp	10 uM	24 h	3	64	0.15	0.0990755	0	0	1	1	0	-666	-666	0	0	0
CPC016_A549_24H:BRD-K90789829-003-03-3:10	BRD-K90789829	nefazodone	A549	trt_cp	10 uM	24 h	3	293	0.31	0.304751	0	0	1	1	0	Serotonin receptor antagonist|Adrenergic receptor antagonist|Norepinephrine reuptake inhibitor|Serotonin reuptake inhibitor	HTR2A|SLC6A4|HTR2C|SLC6A2|CYP3A5|CYP3A7|ADRA1A|ADRA1B|ADRA2A|CYP3A4|HTR1A|SLC6A3	0	0	0
CPC016_A549_24H:BRD-K91243525-001-01-5:10	BRD-K91243525	SR-142948	A549	trt_cp	10 uM	24 h	2	595	0.16	0.311996	0	0	1	1	0	Neurotensin receptor antagonist	-666	0	0	0
CPC016_A549_24H:BRD-K91290917-336-03-8:10	BRD-K91290917	amodiaquine	A549	trt_cp	10 uM	24 h	2	501	0.62	0.563567	0	0	1	1	0	Histamine receptor agonist	HNMT|CYP2C8	0	0	0
CPC016_A549_24H:BRD-K91699951-001-03-7:10	BRD-K91699951	benzonatate	A549	trt_cp	10 uM	24 h	3	235	0.25	0.245095	0	0	1	1	0	Anesthetic - local	SCN5A	0	0	0
CPC016_A549_24H:BRD-K92015269-001-01-6:10	BRD-K92015269	GBR-12783	A549	trt_cp	10 uM	24 h	3	78	0.14	0.105668	0	0	1	1	0	Dopamine receptor antagonist	-666	0	0	0
CPC016_A549_24H:BRD-K92073408-001-03-3:10	BRD-K92073408	BRD-K92073408	A549	trt_cp	10 uM	24 h	3	67	0.16	0.104695	0	0	1	1	0	Progestogen hormone|Progesterone receptor agonist	PGR	0	0	0
CPC016_A549_24H:BRD-K92683369-001-03-6:10	BRD-K92683369	graveoline	A549	trt_cp	10 uM	24 h	3	357	0.3	0.330922	0	0	1	1	0	-666	-666	0	0	0
CPC016_A549_24H:BRD-K93658967-001-01-7:10	BRD-K93658967	aloisine	A549	trt_cp	10 uM	24 h	3	94	0.03	0.0536976	0	0	1	1	0	CDK inhibitor|CFTR channel agonist|GSK inhibitor	CDK2	0	0	0
CPC016_A549_24H:BRD-K94689771-001-02-5:10	BRD-K94689771	pinocembrin	A549	trt_cp	10 uM	24 h	3	125	0.25	0.178754	0	0	1	1	0	CYP1B1 inhibitor	AR|SRD5A1|SRD5A2|CYP1B1	0	0	0
CPC016_A549_24H:BRD-K94832621-001-01-5:10	BRD-K94832621	Y-134	A549	trt_cp	10 uM	24 h	3	132	0.19	0.160138	0	0	1	1	0	Estrogen receptor antagonist	ESR1|ESR2	0	0	0
CPC016_A549_24H:BRD-K95992530-001-02-4:10	BRD-K95992530	BRD-K95992530	A549	trt_cp	10 uM	24 h	2	104	0.21	0.149437	0	0	1	1	0	Integrin inhibitor	-666	0	0	0
CPC016_A549_24H:BRD-K97330509-001-01-4:10	BRD-K97330509	BRD-K97330509	A549	trt_cp	10 uM	24 h	3	185	0.22	0.203999	0	0	1	1	0	Src inhibitor	-666	0	0	0
CPC016_A549_24H:BRD-K99621550-003-03-4:10	BRD-K99621550	tubocurarine	A549	trt_cp	10 uM	24 h	3	133	0.17	0.152048	0	0	1	1	0	Acetylcholine receptor antagonist	CHRNA2|HTR3A|ACHE|HTR3B|KCNN1|KCNN2|KCNN3|ZACN	0	0	0
CPC016_A549_6H:BRD-A06276885-003-01-1:10	BRD-A06276885	BRD-A06276885	A549	trt_cp	10 uM	6 h	2	104	0.4	0.206242	0	0	1	1	0	-666	-666	0	0	0
CPC016_A549_6H:BRD-A19195498-050-09-1:10	BRD-A19195498	trimipramine	A549	trt_cp	10 uM	6 h	2	114	0.37	0.207675	0	0	1	1	0	Norepinephrine inhibitor|Tricyclic antidepressant	SLC6A2|SLC6A4|SLC6A3|ADRA1A|ADRA1B|ADRA2A|ADRA2B|ADRB1|ADRB2|ADRB3|CHRM1|CHRM2|CHRM3|CHRM4|CHRM5|DRD1|DRD2|DRD5|HRH1|HTR1A|HTR1D|HTR2A|HTR2C|HTR3A	0	0	0
CPC016_A549_6H:BRD-A31227688-001-02-4:10	BRD-A31227688	kynuramine	A549	trt_cp	10 uM	6 h	2	99	0.35	0.188227	0	0	1	1	0	Aryl hydrocarbon receptor activator	-666	0	0	0
CPC016_A549_6H:BRD-A35623999-001-04-0:10	BRD-A35623999	CGP-37157	A549	trt_cp	10 uM	6 h	2	50	0.18	0.0959294	0	0	1	1	0	Calcium channel blocker|Mitochondrial Na+/Ca2+ exchanger antagonist|Sodium/calcium exchange inhibitor	SLC8A1	0	0	0
CPC016_A549_6H:BRD-A44780397-001-01-1:10	BRD-A44780397	mifepristone	A549	trt_cp	10 uM	6 h	2	595	0.76	0.67998	0	0	1	1	0	-666	-666	0	0	0
CPC016_A549_6H:BRD-A49680073-001-01-9:10	BRD-A49680073	BRD-A49680073	A549	trt_cp	10 uM	6 h	2	292	0.64	0.437131	0	0	1	1	0	JAK inhibitor|Lipocortin synthesis stimulant|STAT inhibitor	JAK2|STAT3	0	0	0
CPC016_A549_6H:BRD-A51410489-003-02-8:10	BRD-A51410489	yohimbine	A549	trt_cp	10 uM	6 h	2	659	0.13	0.295968	0	0	1	1	0	-666	-666	0	0	0
CPC016_A549_6H:BRD-A58207013-001-01-2:10	BRD-A58207013	pinacidil	A549	trt_cp	10 uM	6 h	2	93	0.26	0.157238	0	0	1	1	0	-666	-666	0	0	0
CPC016_A549_6H:BRD-A60571864-001-03-3:10	BRD-A60571864	budesonide	A549	trt_cp	10 uM	6 h	2	221	0.49	0.332755	0	0	1	1	0	-666	-666	0	0	0
CPC016_A549_6H:BRD-A63043573-001-01-6:10	BRD-A63043573	cabergoline	A549	trt_cp	10 uM	6 h	2	99	0.38	0.196128	0	0	1	1	0	-666	-666	0	0	0
CPC016_A549_6H:BRD-A63667919-103-01-9:10	BRD-A63667919	BRD-A63667919	A549	trt_cp	10 uM	6 h	2	661	0.25	0.411056	0	0	1	1	0	-666	-666	0	0	0
CPC016_A549_6H:BRD-A64227845-004-02-8:10	BRD-A64227845	SKF-77434	A549	trt_cp	10 uM	6 h	2	55	0.02	0.0335372	0	0	1	1	0	Dopamine receptor agonist	DRD1	0	0	0
CPC016_A549_6H:BRD-A68929948-001-01-9:10	BRD-A68929948	DAPT-GSI-IX	A549	trt_cp	10 uM	6 h	2	308	0.52	0.404676	0	0	1	1	0	Gamma secretase inhibitor	-666	0	0	0
CPC016_A549_6H:BRD-A84389633-001-02-4:10	BRD-A84389633	BRD-A84389633	A549	trt_cp	10 uM	6 h	2	45	0.28	0.113505	0	0	1	1	0	Serotonin receptor antagonist	-666	0	0	0
CPC016_A549_6H:BRD-A86109770-001-01-9:10	BRD-A86109770	guggulsterone	A549	trt_cp	10 uM	6 h	2	60	0.24	0.121342	0	0	1	1	0	-666	-666	0	0	0
CPC016_A549_6H:BRD-A91008255-003-16-4:10	BRD-A91008255	bepridil	A549	trt_cp	10 uM	6 h	2	87	0.26	0.152082	0	0	1	1	0	Calcium channel blocker	CACNA1C|SCN5A|ATP1A1|CACNA1A|CACNA1H|CACNA2D2|CALM1|KCNQ1|KCNQ4|PDE1A|PDE1B|TNNC1	0	0	0
CPC016_A549_6H:BRD-A93659613-051-03-6:10	BRD-A93659613	GR-89696	A549	trt_cp	10 uM	6 h	2	52	0.32	0.130439	0	0	1	1	0	Opioid receptor agonist	OPRK1	0	0	0
CPC016_A549_6H:BRD-A95096829-300-01-4:10	BRD-A95096829	PNU-96415E	A549	trt_cp	10 uM	6 h	2	121	0.1	0.11123	0	0	1	1	0	Dopamine receptor antagonist	-666	0	0	0
CPC016_A549_6H:BRD-A97479839-003-08-3:10	BRD-A97479839	piperidolate	A549	trt_cp	10 uM	6 h	2	88	0.22	0.140696	0	0	1	1	0	Acetylcholine receptor antagonist	CHRM1	0	0	0
CPC016_A549_6H:BRD-K04146668-001-01-3:10	BRD-K04146668	GW-441756	A549	trt_cp	10 uM	6 h	2	553	0.7	0.629133	0	0	1	1	0	-666	-666	0	0	0
CPC016_A549_6H:BRD-K06926592-001-01-7:10	BRD-K06926592	tretinoin	A549	trt_cp	10 uM	6 h	2	94	0.45	0.20797	0	0	1	1	0	-666	-666	0	0	0
CPC016_A549_6H:BRD-K07762753-001-02-8:10	BRD-K07762753	aminopurvalanol-a	A549	trt_cp	10 uM	6 h	2	377	0.6	0.480924	0	0	1	1	0	Tyrosine kinase inhibitor|CDK inhibitor	CDK2|CDK1|CDK5|CDK6	0	0	0
CPC016_A549_6H:BRD-K12079898-001-01-8:10	BRD-K12079898	PD-160170	A549	trt_cp	10 uM	6 h	2	330	0.33	0.333691	0	0	1	1	0	Neuropeptide receptor antagonist	NPY1R	0	0	0
CPC016_A549_6H:BRD-K17868609-001-02-7:10	BRD-K17868609	BRL-54443	A549	trt_cp	10 uM	6 h	2	73	0.21	0.125199	0	0	1	1	0	Serotonin receptor agonist	HTR1E|HTR1F	0	0	0
CPC016_A549_6H:BRD-K18742343-001-03-2:10	BRD-K18742343	H-8	A549	trt_cp	10 uM	6 h	2	325	0.55	0.427517	0	0	1	1	0	PKA inhibitor	-666	0	0	0
CPC016_A549_6H:BRD-K22010301-001-01-2:10	BRD-K22010301	JLK-6	A549	trt_cp	10 uM	6 h	2	287	0.65	0.436745	0	0	1	1	0	Gamma secretase inhibitor|Beta amyloid inhibitor	PSEN1	0	0	0
CPC016_A549_6H:BRD-K24675965-001-02-5:10	BRD-K24675965	LY-288513	A549	trt_cp	10 uM	6 h	2	66	0.4	0.164298	0	0	1	1	0	CCK receptor antagonist	CCKBR	0	0	0
CPC016_A549_6H:BRD-K31238592-001-01-6:10	BRD-K31238592	devazepide	A549	trt_cp	10 uM	6 h	2	82	0.29	0.155932	0	0	1	1	0	CCK receptor antagonist	CCKAR	0	0	0
CPC016_A549_6H:BRD-K31633810-003-01-0:10	BRD-K31633810	DAU-5884	A549	trt_cp	10 uM	6 h	2	64	0.24	0.125322	0	0	1	1	0	Acetylcholine receptor antagonist	CHRM3|CHRM1	0	0	0
CPC016_A549_6H:BRD-K32584078-001-02-3:10	BRD-K32584078	BML-257	A549	trt_cp	10 uM	6 h	2	77	0.38	0.172969	0	0	1	1	0	AKT inhibitor|HCV inhibitor	AKT1	0	0	0
CPC016_A549_6H:BRD-K32645441-001-01-4:10	BRD-K32645441	dipropyl-5ct	A549	trt_cp	10 uM	6 h	2	58	0.05	0.054454	0	0	1	1	0	Serotonin receptor agonist	-666	0	0	0
CPC016_A549_6H:BRD-K33396764-001-02-0:10	BRD-K33396764	BRD-K33396764	A549	trt_cp	10 uM	6 h	2	466	0.56	0.516556	0	0	1	1	0	Omega 3 fatty acid stimulant	ELOVL4|FADS1|FADS2|FFAR1|FFAR4|PTGS2|SLC8A1|TRPV1	0	0	0
CPC016_A549_6H:BRD-K35430135-003-01-5:10	BRD-K35430135	SR-59230A	A549	trt_cp	10 uM	6 h	2	63	0.21	0.116308	0	0	1	1	0	Adrenergic receptor antagonist	ADRB3|ADRB1|ADRB2	0	0	0
CPC016_A549_6H:BRD-K35498378-001-05-3:10	BRD-K35498378	alrestatin	A549	trt_cp	10 uM	6 h	2	65	0.32	0.145835	0	0	1	1	0	Aldose reductase inhibitor	AKR1B1	0	0	0
CPC016_A549_6H:BRD-K36007650-300-02-3:10	BRD-K36007650	puromycin	A549	trt_cp	10 uM	6 h	2	226	0.42	0.311537	0	0	1	1	0	Protein synthesis inhibitor	RPL10L|RPL11|RPL13A|RPL15|RPL19|RPL23|RPL23A|RPL26L1|RPL3|RPL37|RPL8|RSL24D1|SNU13	0	0	0
CPC016_A549_6H:BRD-K38477985-001-01-8:10	BRD-K38477985	malonoben	A549	trt_cp	10 uM	6 h	2	199	0.51	0.322138	0	0	1	1	0	Protein tyrosine kinase inhibitor	EGFR	0	0	0
CPC016_A549_6H:BRD-K39746403-084-03-1:10	BRD-K39746403	erythromycin-estolate	A549	trt_cp	10 uM	6 h	2	105	0.11	0.108673	0	0	1	1	0	Bacterial 50S ribosomal subunit inhibitor	ABCB1|ALB|CYP3A4|CYP51A1|KCNH2|MLNR|SLC47A1	0	0	0
CPC016_A549_6H:BRD-K41160163-001-01-9:10	BRD-K41160163	fenobam	A549	trt_cp	10 uM	6 h	2	451	0.67	0.555848	0	0	1	1	0	Glutamate receptor antagonist	GRM5	0	0	0
CPC016_A549_6H:BRD-K45479396-103-01-2:10	BRD-K45479396	BP-554	A549	trt_cp	10 uM	6 h	2	116	0.4	0.217816	0	0	1	1	0	Serotonin receptor agonist	HTR1A	0	0	0
CPC016_A549_6H:BRD-K50311478-001-01-6:10	BRD-K50311478	BRD-K50311478	A549	trt_cp	10 uM	6 h	2	78	0.39	0.176364	0	0	1	1	0	Chymotrypsin inhibitor	-666	0	0	0
CPC016_A549_6H:BRD-K53523901-001-02-8:10	BRD-K53523901	arctigenin	A549	trt_cp	10 uM	6 h	2	88	0.22	0.140696	0	0	1	1	0	MEK inhibitor	ADIPOR1|AHR|CHUK|MAP2K1	0	0	0
CPC016_A549_6H:BRD-K53913732-001-01-8:10	BRD-K53913732	SB-408124	A549	trt_cp	10 uM	6 h	2	91	0.13	0.109982	0	0	1	1	0	Orexin receptor antagonist	HCRTR1|HCRTR2	0	0	0
CPC016_A549_6H:BRD-K54906270-001-03-5:10	BRD-K54906270	BRD-K54906270	A549	trt_cp	10 uM	6 h	2	228	0.15	0.187001	0	0	1	1	0	-666	-666	0	0	0
CPC016_A549_6H:BRD-K59331372-001-01-2:10	BRD-K59331372	SB-366791	A549	trt_cp	10 uM	6 h	2	291	0.38	0.336255	0	0	1	1	0	-666	-666	0	0	0
CPC016_A549_6H:BRD-K61177364-003-01-1:10	BRD-K61177364	NBI-27914	A549	trt_cp	10 uM	6 h	2	164	0.44	0.271631	0	0	1	1	0	CRF receptor antagonist	CRHR1	0	0	0
CPC016_A549_6H:BRD-K63945320-001-03-2:10	BRD-K63945320	dihydrosamidin	A549	trt_cp	10 uM	6 h	2	349	0.65	0.481615	0	0	1	1	0	Nitric oxide production inhibitor|Phospholipase inhibitor|Platelet activating factor receptor antagonist	-666	0	0	0
CPC016_A549_6H:BRD-K65417056-003-03-6:10	BRD-K65417056	meprylcaine	A549	trt_cp	10 uM	6 h	2	217	0.43	0.308883	0	0	1	1	0	Anesthetic - local	-666	0	0	0
CPC016_A549_6H:BRD-K67100011-003-03-0:10	BRD-K67100011	pivmecillinam	A549	trt_cp	10 uM	6 h	2	212	0.24	0.228089	0	0	1	1	0	Bacterial cell wall synthesis inhibitor	-666	0	0	0
CPC016_A549_6H:BRD-K68190965-001-01-4:10	BRD-K68190965	GR-46611	A549	trt_cp	10 uM	6 h	2	348	0.59	0.458191	0	0	1	1	0	-666	-666	0	0	0
CPC016_A549_6H:BRD-K69600043-328-03-0:10	BRD-K69600043	thiethylperazine	A549	trt_cp	10 uM	6 h	2	157	0.35	0.237036	0	0	1	1	0	Dopamine receptor antagonist	DRD1|DRD2|DRD4	0	0	0
CPC016_A549_6H:BRD-K70281171-103-01-1:10	BRD-K70281171	U-99194	A549	trt_cp	10 uM	6 h	2	59	0.05	0.0549214	0	0	1	1	0	Dopamine receptor antagonist	DRD3	0	0	0
CPC016_A549_6H:BRD-K72676686-103-01-8:10	BRD-K72676686	fluvoxamine	A549	trt_cp	10 uM	6 h	2	372	0.2	0.275814	0	0	1	1	0	-666	-666	0	0	0
CPC016_A549_6H:BRD-K74212935-001-04-9:10	BRD-K74212935	ergocryptine	A549	trt_cp	10 uM	6 h	2	48	0.23	0.106247	0	0	1	1	0	Dopamine receptor agonist	-666	0	0	0
CPC016_A549_6H:BRD-K78294846-001-02-5:10	BRD-K78294846	osthol	A549	trt_cp	10 uM	6 h	2	82	0.13	0.104402	0	0	1	1	0	Calcium channel blocker	-666	0	0	0
CPC016_A549_6H:BRD-K78844995-001-01-8:10	BRD-K78844995	BRD-K78844995	A549	trt_cp	10 uM	6 h	2	146	0.46	0.262051	0	0	1	1	0	Sigma receptor agonist	-666	0	0	0
CPC016_A549_6H:BRD-K80725821-300-01-1:10	BRD-K80725821	RS-16566	A549	trt_cp	10 uM	6 h	2	85	0.05	0.0659212	0	0	1	1	0	Serotonin receptor antagonist	-666	0	0	0
CPC016_A549_6H:BRD-K80970344-201-02-9:10	BRD-K80970344	pyrrolidine-dithiocarbamate	A549	trt_cp	10 uM	6 h	2	170	0.32	0.235847	0	0	1	1	0	NFKB inhibitor	HSD11B1|RELA	0	0	0
CPC016_A549_6H:BRD-K81209512-001-01-3:10	BRD-K81209512	AG-494	A549	trt_cp	10 uM	6 h	2	91	0.02	0.0431386	0	0	1	1	0	EGFR inhibitor|Tyrosine kinase inhibitor	EGFR	0	0	0
CPC016_A549_6H:BRD-K82484965-003-02-7:10	BRD-K82484965	carmoxirole	A549	trt_cp	10 uM	6 h	2	75	0.29	0.149128	0	0	1	1	0	Dopamine receptor agonist	DRD2	0	0	0
CPC016_A549_6H:BRD-K82823076-001-01-8:10	BRD-K82823076	Ro-15-4513	A549	trt_cp	10 uM	6 h	2	66	0.02	0.0367382	0	0	1	1	0	GABA receptor agonist	GABRA1|GABRA2|GABRA3|GABRA5|GABRA4|GABRA6|GABRB2|GABRG2	0	0	0
CPC016_A549_6H:BRD-K84709232-001-02-6:10	BRD-K84709232	caffeic-acid	A549	trt_cp	10 uM	6 h	2	108	0.21	0.152283	0	0	1	1	0	-666	-666	0	0	0
CPC016_A549_6H:BRD-K85266041-304-01-7:10	BRD-K85266041	DNQX	A549	trt_cp	10 uM	6 h	2	97	0.43	0.206515	0	0	1	1	0	-666	-666	0	0	0
CPC016_A549_6H:BRD-K87049188-001-03-6:10	BRD-K87049188	fusaric-acid	A549	trt_cp	10 uM	6 h	2	169	0.37	0.252857	0	0	1	1	0	Dopamine receptor antagonist	DBH	0	0	0
CPC016_A549_6H:BRD-K87696786-003-01-0:10	BRD-K87696786	LY-456236	A549	trt_cp	10 uM	6 h	2	169	0.36	0.249416	0	0	1	1	0	Glutamate receptor antagonist	GRM1	0	0	0
CPC016_A549_6H:BRD-K88741031-001-01-0:10	BRD-K88741031	BRD-K88741031	A549	trt_cp	10 uM	6 h	2	79	0.27	0.147681	0	0	1	1	0	Tyrosine kinase inhibitor|EGFR inhibitor	EGFR	0	0	0
CPC016_A549_6H:BRD-K89225759-001-02-1:10	BRD-K89225759	cuneatin	A549	trt_cp	10 uM	6 h	2	52	0.04	0.0461171	0	0	1	1	0	-666	-666	0	0	0
CPC016_A549_6H:BRD-K89923877-003-02-4:10	BRD-K89923877	scopolamine	A549	trt_cp	10 uM	6 h	2	96	0.03	0.0542659	0	0	1	1	0	Acetylcholine receptor antagonist	CHRM1|CHRM2|CHRM3|CHRM4	0	0	0
CPC016_A549_6H:BRD-K92138166-001-01-0:10	BRD-K92138166	mammea-a	A549	trt_cp	10 uM	6 h	2	144	0.2	0.171604	0	0	1	1	0	Antibiotic	-666	0	0	0
CPC016_A549_6H:BRD-K92760278-001-02-4:10	BRD-K92760278	riboflavin	A549	trt_cp	10 uM	6 h	2	222	0.36	0.285863	0	0	1	1	0	Vitamin B	BLVRB|RFK	0	0	0
CPC016_A549_6H:BRD-K94270326-004-01-0:10	BRD-K94270326	ecopipam	A549	trt_cp	10 uM	6 h	2	68	0.3	0.144426	0	0	1	1	0	Dopamine receptor antagonist	DRD1|DRD5	0	0	0
CPC016_A549_6H:BRD-K94379058-001-03-5:10	BRD-K94379058	BML-190	A549	trt_cp	10 uM	6 h	2	70	0.27	0.139015	0	0	1	1	0	Cannabinoid receptor antagonist	CNR2	0	0	0
CPC016_A549_6H:BRD-K95676198-001-02-6:10	BRD-K95676198	BRD-K95676198	A549	trt_cp	10 uM	6 h	2	164	0.51	0.292441	0	0	1	1	0	JAK inhibitor	-666	0	0	0
CPC016_A549_6H:BRD-K96144918-001-02-3:10	BRD-K96144918	mead-acid	A549	trt_cp	10 uM	6 h	2	157	0.31	0.22308	0	0	1	1	0	KPL-1 tumor suppressor	-666	0	0	0
CPC016_A549_6H:BRD-K96809896-300-01-5:10	BRD-K96809896	SKF-86002	A549	trt_cp	10 uM	6 h	2	153	0.54	0.290652	0	0	1	1	0	P38 MAPK inhibitor	ALOX5|MAPK14	0	0	0
CPC016_A549_6H:BRD-K96862998-001-03-1:10	BRD-K96862998	pirfenidone	A549	trt_cp	10 uM	6 h	2	63	0.19	0.110631	0	0	1	1	0	TGF-beta receptor inhibitor	TNF|MAPK14|TNFRSF1A|FURIN	0	0	0
CPC016_A549_6H:BRD-K97061094-001-03-2:10	BRD-K97061094	azacyclonol	A549	trt_cp	10 uM	6 h	2	571	0.71	0.64384	0	0	1	1	0	Histamine receptor antagonist	HRH1	0	0	0
CPC016_ASC_24H:BRD-A06276885-003-01-1:10	BRD-A06276885	BRD-A06276885	ASC	trt_cp	10 uM	24 h	3	119	0.38	0.215028	1	1	1	1	0	-666	-666	0	0	0
CPC016_ASC_24H:BRD-A09467419-003-14-1:10	BRD-A09467419	mebeverine	ASC	trt_cp	10 uM	24 h	3	162	0.38	0.250888	1	0	1	1	0	Acetylcholine receptor antagonist	CHRM1|CHRM2|CHRM3|CHRM4	0	0	0
CPC016_ASC_24H:BRD-A10420615-001-03-6:10	BRD-A10420615	cyclopiazonic-acid	ASC	trt_cp	10 uM	24 h	3	230	0.39	0.302849	0	0	1	1	0	ATPase inhibitor	ATP2A1	0	0	0
CPC016_ASC_24H:BRD-A11678676-001-03-4:10	BRD-A11678676	wortmannin	ASC	trt_cp	10 uM	24 h	3	232	0.46	0.330334	1	1	1	1	0	-666	-666	0	0	0
CPC016_ASC_24H:BRD-A17065207-001-06-9:10	BRD-A17065207	brefeldin-a	ASC	trt_cp	10 uM	24 h	3	460	0.8	0.613415	1	1	1	1	0	-666	-666	0	0	0
CPC016_ASC_24H:BRD-A17428743-003-03-3:10	BRD-A17428743	BW-723C86	ASC	trt_cp	10 uM	24 h	3	72	0.18	0.115115	1	0	1	1	0	Serotonin receptor agonist	HTR2B|HTR2A|HTR2C	0	0	0
CPC016_ASC_24H:BRD-A18579359-001-02-3:10	BRD-A18579359	wiskostatin	ASC	trt_cp	10 uM	24 h	3	70	0.16	0.107014	1	0	1	1	0	Neural Wiskott-Aldrich syndrome protein inhibitor	WAS|WASL	0	0	0
CPC016_ASC_24H:BRD-A19195498-050-09-1:10	BRD-A19195498	trimipramine	ASC	trt_cp	10 uM	24 h	3	72	0.18	0.115115	0	0	1	1	0	Norepinephrine inhibitor|Tricyclic antidepressant	SLC6A2|SLC6A4|SLC6A3|ADRA1A|ADRA1B|ADRA2A|ADRA2B|ADRB1|ADRB2|ADRB3|CHRM1|CHRM2|CHRM3|CHRM4|CHRM5|DRD1|DRD2|DRD5|HRH1|HTR1A|HTR1D|HTR2A|HTR2C|HTR3A	0	0	0
CPC016_ASC_24H:BRD-A20243730-001-01-4:10	BRD-A20243730	danazol	ASC	trt_cp	10 uM	24 h	3	144	0.07	0.101522	1	0	1	1	0	-666	-666	0	0	0
CPC016_ASC_24H:BRD-A22684332-003-03-1:10	BRD-A22684332	procaterol	ASC	trt_cp	10 uM	24 h	3	234	0.19	0.213214	0	0	1	1	0	Adrenergic receptor agonist	ADRB2	0	0	0
CPC016_ASC_24H:BRD-A22783572-065-01-3:10	BRD-A22783572	vinblastine	ASC	trt_cp	10 uM	24 h	3	139	0.33	0.216568	1	0	1	1	0	-666	-666	0	0	0
CPC016_ASC_24H:BRD-A28422058-001-01-0:10	BRD-A28422058	L-689560	ASC	trt_cp	10 uM	24 h	3	98	0.12	0.109656	1	0	1	1	0	-666	-666	0	0	0
CPC016_ASC_24H:BRD-A33833419-003-01-1:10	BRD-A33833419	TER-14687	ASC	trt_cp	10 uM	24 h	3	203	0.23	0.218496	0	0	1	1	0	Inhibitor of translocation of PKCq in T cells	PRKCQ	0	0	0
CPC016_ASC_24H:BRD-A36066264-001-03-1:10	BRD-A36066264	BRD-A36066264	ASC	trt_cp	10 uM	24 h	3	76	0.12	0.0965668	1	0	1	1	0	-666	-666	0	0	0
CPC016_ASC_24H:BRD-A42649439-001-02-8:10	BRD-A42649439	triciribine	ASC	trt_cp	10 uM	24 h	3	201	0.38	0.27946	1	1	1	1	0	-666	-666	0	0	0
CPC016_ASC_24H:BRD-A49370193-051-01-7:10	BRD-A49370193	Ro-60-0175	ASC	trt_cp	10 uM	24 h	3	62	0.11	0.083507	0	0	1	1	0	-666	-666	0	0	0
CPC016_ASC_24H:BRD-A51393488-003-01-9:10	BRD-A51393488	noscapine	ASC	trt_cp	10 uM	24 h	3	129	0.2	0.16242	0	0	1	1	0	-666	-666	0	0	0
CPC016_ASC_24H:BRD-A58207013-001-01-2:10	BRD-A58207013	pinacidil	ASC	trt_cp	10 uM	24 h	3	226	0.13	0.173323	1	0	1	1	0	-666	-666	0	0	0
CPC016_ASC_24H:BRD-A63346720-300-01-1:10	BRD-A63346720	rimcazole	ASC	trt_cp	10 uM	24 h	3	99	0.24	0.155867	1	0	1	1	0	-666	-666	0	0	0
CPC016_ASC_24H:BRD-A63546914-003-01-2:10	BRD-A63546914	Ro-04-5595	ASC	trt_cp	10 uM	24 h	3	234	0.31	0.272345	0	0	1	1	0	Glutamate receptor antagonist	GRIN2B	0	0	0
CPC016_ASC_24H:BRD-A64227845-004-02-8:10	BRD-A64227845	SKF-77434	ASC	trt_cp	10 uM	24 h	3	403	0.32	0.363127	0	0	1	1	0	Dopamine receptor agonist	DRD1	0	0	0
CPC016_ASC_24H:BRD-A66861218-001-03-5:10	BRD-A66861218	BRD-A66861218	ASC	trt_cp	10 uM	24 h	3	40	0.06	0.0495377	1	0	1	1	0	Anti-inflammatory agent	-666	0	0	0
CPC016_ASC_24H:BRD-A66927094-001-01-7:10	BRD-A66927094	nemonapride	ASC	trt_cp	10 uM	24 h	3	119	0.14	0.130517	1	0	1	1	0	-666	-666	0	0	0
CPC016_ASC_24H:BRD-A69960130-066-01-4:10	BRD-A69960130	bromocriptine	ASC	trt_cp	10 uM	24 h	3	111	0.37	0.204924	1	0	1	1	0	-666	-666	0	0	0
CPC016_ASC_24H:BRD-A70268693-103-01-9:10	BRD-A70268693	PG-9	ASC	trt_cp	10 uM	24 h	3	122	0.21	0.161853	0	0	1	1	0	Acetylcholine receptor agonist	-666	0	0	0
CPC016_ASC_24H:BRD-A74667430-001-15-2:10	BRD-A74667430	etodolac	ASC	trt_cp	10 uM	24 h	3	150	0.34	0.228358	1	0	1	1	0	Cyclooxygenase inhibitor	PTGS2|TRPV1|PTGS1|RXRA	0	0	0
CPC016_ASC_24H:BRD-A77722753-003-02-5:10	BRD-A77722753	hydralazine	ASC	trt_cp	10 uM	24 h	3	103	0.13	0.117009	1	0	1	1	0	-666	-666	0	0	0
CPC016_ASC_24H:BRD-A78377521-001-03-0:10	BRD-A78377521	monastrol	ASC	trt_cp	10 uM	24 h	3	73	0.14	0.102225	1	0	1	1	0	Kinesin inhibitor	KIF11	0	0	0
CPC016_ASC_24H:BRD-A80017228-001-15-8:10	BRD-A80017228	bendroflumethiazide	ASC	trt_cp	10 uM	24 h	3	92	0.23	0.147092	1	0	1	1	0	Sodium channel inhibitor	SLC12A3|CA1|CA2|CA4|KCNMA1|SLC12A1	0	0	0
CPC016_ASC_24H:BRD-A81866333-003-01-5:10	BRD-A81866333	CGS-21680	ASC	trt_cp	10 uM	24 h	3	113	0.17	0.14015	1	0	1	1	0	Adenosine receptor agonist	ADORA2A|ADORA1|ADORA2B|ADORA3	0	0	0
CPC016_ASC_24H:BRD-A82371568-001-01-5:10	BRD-A82371568	clofarabine	ASC	trt_cp	10 uM	24 h	3	118	0.04	0.0694707	1	0	1	1	0	-666	-666	0	0	0
CPC016_ASC_24H:BRD-A82590476-001-01-1:10	BRD-A82590476	SDZ-NKT-343	ASC	trt_cp	10 uM	24 h	3	108	0.23	0.15937	1	0	1	1	0	-666	-666	0	0	0
CPC016_ASC_24H:BRD-A84389633-001-02-4:10	BRD-A84389633	BRD-A84389633	ASC	trt_cp	10 uM	24 h	3	37	0.23	0.0932815	1	0	1	1	0	Serotonin receptor antagonist	-666	0	0	0
CPC016_ASC_24H:BRD-A87479750-001-01-9:10	BRD-A87479750	tenidap	ASC	trt_cp	10 uM	24 h	3	131	0.15	0.141746	1	0	1	1	0	Cyclooxygenase inhibitor	ALOX5|KCNJ4|PTGS1	0	0	0
CPC016_ASC_24H:BRD-A94669766-001-04-2:10	BRD-A94669766	naringenin	ASC	trt_cp	10 uM	24 h	3	105	0.14	0.1226	1	0	1	1	0	-666	-666	0	0	0
CPC016_ASC_24H:BRD-A96456596-001-01-4:10	BRD-A96456596	FPL-55712	ASC	trt_cp	10 uM	24 h	2	292	0.1	0.172791	0	0	1	1	0	Leukotriene receptor antagonist	-666	0	0	0
CPC016_ASC_24H:BRD-A96882008-001-01-3:10	BRD-A96882008	L-732138	ASC	trt_cp	10 uM	24 h	3	55	0.1	0.0749915	1	0	1	1	0	-666	-666	0	0	0
CPC016_ASC_24H:BRD-K00662280-001-04-5:10	BRD-K00662280	CL-218872	ASC	trt_cp	10 uM	24 h	3	219	0.32	0.267687	0	0	1	1	0	GABA receptor agonist	GABRA1|GABRA2|GABRA3|GABRA5|GABRB2|GABRG2	0	0	0
CPC016_ASC_24H:BRD-K00959089-001-01-4:10	BRD-K00959089	thenoyltrifluoroacetone	ASC	trt_cp	10 uM	24 h	3	55	0.13	0.0855034	1	0	1	1	0	Chelating agent	CES1	0	0	0
CPC016_ASC_24H:BRD-K03670461-001-02-0:10	BRD-K03670461	BRD-K03670461	ASC	trt_cp	10 uM	24 h	3	138	0.24	0.184025	1	1	1	1	0	EGFR inhibitor	EGFR	0	0	0
CPC016_ASC_24H:BRD-K04146668-001-01-3:10	BRD-K04146668	GW-441756	ASC	trt_cp	10 uM	24 h	3	146	0.16	0.154549	1	0	1	1	0	-666	-666	0	0	0
CPC016_ASC_24H:BRD-K05528470-305-01-4:10	BRD-K05528470	L-745870	ASC	trt_cp	10 uM	24 h	3	163	0.48	0.282843	1	0	1	1	0	Dopamine receptor antagonist	DRD4|DRD1|DRD2|DRD3|HTR1A|HTR2A|HTR6|HTR7	0	0	0
CPC016_ASC_24H:BRD-K08547377-003-03-2:10	BRD-K08547377	irinotecan	ASC	trt_cp	10 uM	24 h	3	234	0.56	0.366043	1	1	1	1	0	Topoisomerase inhibitor	TOP1|CYP3A5|TOP1MT	0	0	0
CPC016_ASC_24H:BRD-K10042277-001-04-3:10	BRD-K10042277	desmethylclozapine	ASC	trt_cp	10 uM	24 h	3	44	0.13	0.0764766	1	0	1	1	0	Acetylcholine receptor agonist	CHRM1|DRD2|DRD3|HTR2A|HTR2C	0	0	0
CPC016_ASC_24H:BRD-K11399644-003-03-0:10	BRD-K11399644	phenformin	ASC	trt_cp	10 uM	24 h	3	117	0.13	0.124708	1	0	1	1	0	AMPK activator	KCNJ8|PRKAA1	0	0	0
CPC016_ASC_24H:BRD-K12079898-001-01-8:10	BRD-K12079898	PD-160170	ASC	trt_cp	10 uM	24 h	3	175	0.08	0.119645	1	0	1	1	0	Neuropeptide receptor antagonist	NPY1R	0	0	0
CPC016_ASC_24H:BRD-K15164005-001-02-3:10	BRD-K15164005	BRD-K15164005	ASC	trt_cp	10 uM	24 h	3	509	0.46	0.489292	1	0	1	1	0	Carboxylesterase inhibitor	-666	0	0	0
CPC016_ASC_24H:BRD-K15868788-003-02-8:10	BRD-K15868788	SDZ-205-557	ASC	trt_cp	10 uM	24 h	3	62	0.2	0.112601	1	0	1	1	0	Serotonin receptor antagonist	HTR4|HTR3A|HTR3B	0	0	0
CPC016_ASC_24H:BRD-K16551401-003-02-6:10	BRD-K16551401	PNU-22394	ASC	trt_cp	10 uM	24 h	3	96	0.1	0.0990755	1	0	1	1	0	Serotonin receptor agonist	HTR2A|HTR2B|HTR2C|MAOA|MAOB	0	0	0
CPC016_ASC_24H:BRD-K16604360-001-01-8:10	BRD-K16604360	BRD-K16604360	ASC	trt_cp	10 uM	24 h	3	92	0.19	0.133691	1	0	1	1	0	-666	-666	0	0	0
CPC016_ASC_24H:BRD-K17075857-001-06-9:10	BRD-K17075857	chloroxine	ASC	trt_cp	10 uM	24 h	3	167	0.49	0.289259	1	1	1	1	0	Opioid receptor antagonist	OPRK1	0	0	0
CPC016_ASC_24H:BRD-K17868609-001-02-7:10	BRD-K17868609	BRL-54443	ASC	trt_cp	10 uM	24 h	3	64	0.19	0.111506	1	0	1	1	0	Serotonin receptor agonist	HTR1E|HTR1F	0	0	0
CPC016_ASC_24H:BRD-K18574842-323-03-3:10	BRD-K18574842	nafcillin	ASC	trt_cp	10 uM	24 h	3	271	0.32	0.297776	0	0	1	1	0	Bacterial cell wall synthesis inhibitor	CYP3A4|CYP1A2|SLC22A6	0	0	0
CPC016_ASC_24H:BRD-K18779551-003-03-7:10	BRD-K18779551	bifemelane	ASC	trt_cp	10 uM	24 h	3	65	0.19	0.112374	0	0	1	1	0	Acetylcholine receptor agonist	SLC6A2|MAOA|MAOB	0	0	0
CPC016_ASC_24H:BRD-K19309090-300-03-0:10	BRD-K19309090	SR-95639A	ASC	trt_cp	10 uM	24 h	3	316	0.41	0.36397	0	0	1	1	0	Acetylcholine receptor agonist	CHRM1	0	0	0
CPC016_ASC_24H:BRD-K23335153-300-01-7:10	BRD-K23335153	AMN-082	ASC	trt_cp	10 uM	24 h	3	71	0.22	0.126378	1	0	1	1	0	Glutamate receptor antagonist	GRM7	0	0	0
CPC016_ASC_24H:BRD-K24675965-001-02-5:10	BRD-K24675965	LY-288513	ASC	trt_cp	10 uM	24 h	3	69	0.09	0.079685	1	0	1	1	0	CCK receptor antagonist	CCKBR	0	0	0
CPC016_ASC_24H:BRD-K25741894-001-03-8:10	BRD-K25741894	skimmianine	ASC	trt_cp	10 uM	24 h	3	235	0.18	0.20797	0	0	1	1	0	Acetylcholinesterase inhibitor|Furoquinoline alkaloid	-666	0	0	0
CPC016_ASC_24H:BRD-K25875056-001-01-2:10	BRD-K25875056	SC-9	ASC	trt_cp	10 uM	24 h	3	91	0.21	0.139785	1	0	1	1	0	Protein synthesis stimulant	PRKCA	0	0	0
CPC016_ASC_24H:BRD-K27450477-001-03-9:10	BRD-K27450477	EHNA	ASC	trt_cp	10 uM	24 h	3	75	0.02	0.039163	1	0	1	1	0	Adenosine deaminase inhibitor	ADA|PDE2A	0	0	0
CPC016_ASC_24H:BRD-K28307902-001-09-2:10	BRD-K28307902	flutamide	ASC	trt_cp	10 uM	24 h	3	95	0.15	0.120709	1	0	1	1	0	Androgen receptor antagonist	AR|CYP2C19|AHR	0	0	0
CPC016_ASC_24H:BRD-K28453807-003-05-4:10	BRD-K28453807	nitrocaramiphen	ASC	trt_cp	10 uM	24 h	3	321	0.17	0.236215	0	0	1	1	0	Cholinergic receptor antagonist	CHRM1	0	0	0
CPC016_ASC_24H:BRD-K29582677-300-06-4:10	BRD-K29582677	flunarizine	ASC	trt_cp	10 uM	24 h	3	99	0.26	0.162231	1	0	1	1	0	Calcium channel blocker	CACNA1G|CACNA1H|CYP2J2|CACNA1I|CALM1|HRH1	0	0	0
CPC016_ASC_24H:BRD-K30990140-003-01-6:10	BRD-K30990140	FR-122047	ASC	trt_cp	10 uM	24 h	3	143	0.23	0.183384	1	0	1	1	0	Cyclooxygenase inhibitor	-666	0	0	0
CPC016_ASC_24H:BRD-K31054881-300-01-3:10	BRD-K31054881	BMY-7378	ASC	trt_cp	10 uM	24 h	3	90	0.02	0.0429009	1	0	1	1	0	Adrenergic receptor antagonist|Serotonin receptor antagonist	HTR1A|ADRA1D|ADRA1A|ADRA1B	0	0	0
CPC016_ASC_24H:BRD-K31633810-003-01-0:10	BRD-K31633810	DAU-5884	ASC	trt_cp	10 uM	24 h	3	196	0.26	0.228268	1	0	1	1	0	Acetylcholine receptor antagonist	CHRM3|CHRM1	0	0	0
CPC016_ASC_24H:BRD-K33211335-337-03-7:10	BRD-K33211335	BRD-K33211335	ASC	trt_cp	10 uM	24 h	3	304	0.27	0.289701	0	0	1	1	0	Glutamate receptor antagonist|Sigma receptor agonist	SIGMAR1|CYP3A5|GRIN1|CHRNA2|CHRNA3|CHRNA4|CHRNA7|CHRNB2|CHRNB4|CYBA|CYBB|GRIN3A|NCF1|NCF2|NCF4|OPRD1|OPRK1|OPRM1|PGRMC1|RAC1|RAC2|SLC6A2|SLC6A4	0	0	0
CPC016_ASC_24H:BRD-K33860217-003-01-6:10	BRD-K33860217	CP-94253	ASC	trt_cp	10 uM	24 h	3	156	0.2	0.178611	0	0	1	1	0	Serotonin receptor agonist	HTR1B	0	0	0
CPC016_ASC_24H:BRD-K34995470-001-02-3:10	BRD-K34995470	SU-1498	ASC	trt_cp	10 uM	24 h	3	138	0.21	0.172139	1	0	1	1	0	VEGFR inhibitor	ERBB2	0	0	0
CPC016_ASC_24H:BRD-K35189033-001-03-0:10	BRD-K35189033	levonorgestrel	ASC	trt_cp	10 uM	24 h	3	229	0.08	0.136865	0	0	1	1	0	Estrogen receptor agonist|Glucocorticoid receptor antagonist|Progesterone receptor agonist|Progesterone receptor antagonist	PGR|CYP2E1|AR|ESR1|SRD5A1	0	0	0
CPC016_ASC_24H:BRD-K35629949-001-01-2:10	BRD-K35629949	SR-27897	ASC	trt_cp	10 uM	24 h	3	61	0.16	0.0998977	1	0	1	1	0	CCK receptor antagonist	CCKAR	0	0	0
CPC016_ASC_24H:BRD-K36007650-300-02-3:10	BRD-K36007650	puromycin	ASC	trt_cp	10 uM	24 h	3	184	0.25	0.216875	0	0	1	1	0	Protein synthesis inhibitor	RPL10L|RPL11|RPL13A|RPL15|RPL19|RPL23|RPL23A|RPL26L1|RPL3|RPL37|RPL8|RSL24D1|SNU13	0	0	0
CPC016_ASC_24H:BRD-K36009368-001-01-8:10	BRD-K36009368	NNC-63-0532	ASC	trt_cp	10 uM	24 h	3	82	0.23	0.138868	1	0	1	1	0	-666	-666	0	0	0
CPC016_ASC_24H:BRD-K36737713-001-01-6:10	BRD-K36737713	AG-957	ASC	trt_cp	10 uM	24 h	3	279	0.42	0.346144	0	0	1	1	0	Protein tyrosine kinase inhibitor	ABL1|EGFR	0	0	0
CPC016_ASC_24H:BRD-K36927236-001-15-1:10	BRD-K36927236	glibenclamide	ASC	trt_cp	10 uM	24 h	3	70	0.2	0.119645	0	0	1	1	0	ATP channel blocker|Insulin secretagogue|Sulfonylurea	-666	0	0	0
CPC016_ASC_24H:BRD-K37883585-001-01-2:10	BRD-K37883585	BRD-K37883585	ASC	trt_cp	10 uM	24 h	3	91	0.14	0.114134	1	0	1	1	0	-666	-666	0	0	0
CPC016_ASC_24H:BRD-K38003476-001-03-4:10	BRD-K38003476	clocortolone-pivalate	ASC	trt_cp	10 uM	24 h	3	116	0.1	0.108908	1	0	1	1	0	Steroid	NR3C1|PLA2G1B	0	0	0
CPC016_ASC_24H:BRD-K39915878-036-15-2:10	BRD-K39915878	loxapine	ASC	trt_cp	10 uM	24 h	3	268	0.23	0.251051	0	0	1	1	0	Dopamine receptor antagonist|Serotonin receptor antagonist	DRD2|DRD3|DRD4|HTR2A|HTR2C|DRD1|HRH1|HTR6|ADRA1A|ADRA1B|ADRA2A|ADRA2B|ADRA2C|ADRB1|CHRM1|CHRM2|CHRM3|CHRM4|CHRM5|DRD5|HRH2|HRH4|HTR1A|HTR1B|HTR1D|HTR1E|HTR3A|HTR5A|HTR7|SLC6A2|SLC6A3|SLC6A4	0	0	0
CPC016_ASC_24H:BRD-K41160163-001-01-9:10	BRD-K41160163	fenobam	ASC	trt_cp	10 uM	24 h	3	250	0.44	0.335372	1	0	1	1	0	Glutamate receptor antagonist	GRM5	0	0	0
CPC016_ASC_24H:BRD-K45479396-103-01-2:10	BRD-K45479396	BP-554	ASC	trt_cp	10 uM	24 h	3	114	0.16	0.136566	1	0	1	1	0	Serotonin receptor agonist	HTR1A	0	0	0
CPC016_ASC_24H:BRD-K45988865-001-01-0:10	BRD-K45988865	tetramethylsilane	ASC	trt_cp	10 uM	24 h	3	75	0.28	0.146535	1	1	1	1	0	Internal standard for NMR spectroscopy	-666	0	0	0
CPC016_ASC_24H:BRD-K46441700-300-01-4:10	BRD-K46441700	GR-55562	ASC	trt_cp	10 uM	24 h	3	201	0.57	0.342268	1	1	1	1	0	Serotonin receptor antagonist	HTR1B	0	0	0
CPC016_ASC_24H:BRD-K47598052-001-06-7:10	BRD-K47598052	PP-1	ASC	trt_cp	10 uM	24 h	3	240	0.48	0.343208	1	1	1	1	0	Src inhibitor|Abl inhibitor	SRC|HCK|RET	0	0	0
CPC016_ASC_24H:BRD-K47631482-003-03-9:10	BRD-K47631482	bromhexine	ASC	trt_cp	10 uM	24 h	3	125	0.34	0.208461	1	0	1	1	0	Mucolytic	-666	0	0	0
CPC016_ASC_24H:BRD-K49061529-001-01-0:10	BRD-K49061529	BRD-K49061529	ASC	trt_cp	10 uM	24 h	3	164	0.27	0.212782	1	0	1	1	0	-666	-666	0	0	0
CPC016_ASC_24H:BRD-K50311478-001-01-6:10	BRD-K50311478	BRD-K50311478	ASC	trt_cp	10 uM	24 h	3	188	0.06	0.107395	1	0	1	1	0	Chymotrypsin inhibitor	-666	0	0	0
CPC016_ASC_24H:BRD-K54094468-003-05-3:10	BRD-K54094468	remoxipride	ASC	trt_cp	10 uM	24 h	3	526	0.18	0.311143	0	0	1	1	0	Dopamine receptor antagonist	DRD2|DRD3|DRD4|HTR2A|SIGMAR1	0	0	0
CPC016_ASC_24H:BRD-K54210043-001-02-0:10	BRD-K54210043	NS-1619	ASC	trt_cp	10 uM	24 h	3	87	0.12	0.103319	1	0	1	1	0	Calcium channel activator	KCNMA1	0	0	0
CPC016_ASC_24H:BRD-K54330070-001-07-1:10	BRD-K54330070	SB-202190	ASC	trt_cp	10 uM	24 h	3	176	0.28	0.224474	0	0	1	1	0	P38 MAPK inhibitor	MAPK14|AKT1|ALOX5|CHEK1|GSK3B|LCK|MAPK1|MAPK11|MAPK12|MAPK8|PRKCA|ROCK1|RPS6KB1|SGK1	0	0	0
CPC016_ASC_24H:BRD-K54906270-001-03-5:10	BRD-K54906270	BRD-K54906270	ASC	trt_cp	10 uM	24 h	3	193	0.48	0.307773	1	1	1	1	0	-666	-666	0	0	0
CPC016_ASC_24H:BRD-K55468218-001-16-2:10	BRD-K55468218	spiperone	ASC	trt_cp	10 uM	24 h	3	191	0.22	0.207281	0	0	1	1	0	Dopamine receptor antagonist	DRD2|ADRA1A|DRD3|DRD4|HTR1A|HTR2A|HTR7|ADRA1B|ADRA1D|DRD1|DRD5|HTR1D|HTR2B|HTR2C|HTR6	0	0	0
CPC016_ASC_24H:BRD-K56047318-001-03-0:10	BRD-K56047318	RHC-80267	ASC	trt_cp	10 uM	24 h	3	262	0.19	0.22561	0	0	1	1	0	Triacylglycerol lipase inhibitor	LIPC|LIPE|LIPG|DAGLA|DAGLB	0	0	0
CPC016_ASC_24H:BRD-K59331372-001-01-2:10	BRD-K59331372	SB-366791	ASC	trt_cp	10 uM	24 h	3	354	0.24	0.294739	0	0	1	1	0	-666	-666	0	0	0
CPC016_ASC_24H:BRD-K60487568-001-01-3:10	BRD-K60487568	SU-4312	ASC	trt_cp	10 uM	24 h	3	129	0.2	0.16242	0	0	1	1	0	-666	-666	0	0	0
CPC016_ASC_24H:BRD-K61496577-001-03-8:10	BRD-K61496577	flumetasone	ASC	trt_cp	10 uM	24 h	3	99	0.11	0.105522	1	0	1	1	0	Glucocorticoid receptor agonist	-666	0	0	0
CPC016_ASC_24H:BRD-K62736196-015-03-7:10	BRD-K62736196	guanaben-acetate	ASC	trt_cp	10 uM	24 h	3	216	0.14	0.175842	1	0	1	1	0	Adrenergic receptor agonist	ADRA2A|ADRA2B|ADRA2C	0	0	0
CPC016_ASC_24H:BRD-K62996583-001-03-8:10	BRD-K62996583	lidoflazine	ASC	trt_cp	10 uM	24 h	3	193	0.42	0.287895	1	0	1	1	0	Calcium channel blocker	SCN1A|SCN3A|SLC29A1	0	0	0
CPC016_ASC_24H:BRD-K63165456-001-03-3:10	BRD-K63165456	norcyclobenzaprine	ASC	trt_cp	10 uM	24 h	3	132	0.16	0.146953	1	0	1	1	0	Adrenergic receptor agonist|Serotonin receptor antagonist	-666	0	0	0
CPC016_ASC_24H:BRD-K63504947-001-05-5:10	BRD-K63504947	semaxanib	ASC	trt_cp	10 uM	24 h	3	280	0.48	0.370707	0	0	1	1	0	VEGFR inhibitor	KDR|FLT1|KIT|PDGFRB|FLT3|MET|FGFR1|PDGFRA|RET	0	0	0
CPC016_ASC_24H:BRD-K63675182-003-14-5:10	BRD-K63675182	triflupromazine	ASC	trt_cp	10 uM	24 h	3	104	0.3	0.178611	1	1	1	1	0	Dopamine receptor antagonist	DRD2|HTR2B|CHRNA7|CHRM1|CHRM2|DRD1	0	0	0
CPC016_ASC_24H:BRD-K63792901-075-01-3:10	BRD-K63792901	BRD-K63792901	ASC	trt_cp	10 uM	24 h	3	343	0.19	0.258139	0	0	1	1	0	Acetylcholine receptor agonist	-666	0	0	0
CPC016_ASC_24H:BRD-K63945320-001-03-2:10	BRD-K63945320	dihydrosamidin	ASC	trt_cp	10 uM	24 h	3	201	0.42	0.293801	1	1	1	1	0	Nitric oxide production inhibitor|Phospholipase inhibitor|Platelet activating factor receptor antagonist	-666	0	0	0
CPC016_ASC_24H:BRD-K64614248-001-06-5:10	BRD-K64614248	salicin	ASC	trt_cp	10 uM	24 h	3	35	0.18	0.0802603	1	0	1	1	0	Anti-inflammatory	-666	0	0	0
CPC016_ASC_24H:BRD-K65417056-003-03-6:10	BRD-K65417056	meprylcaine	ASC	trt_cp	10 uM	24 h	3	58	0.19	0.10615	1	0	1	1	0	Anesthetic - local	-666	0	0	0
CPC016_ASC_24H:BRD-K67100011-003-03-0:10	BRD-K67100011	pivmecillinam	ASC	trt_cp	10 uM	24 h	3	181	0.18	0.182518	1	0	1	1	0	Bacterial cell wall synthesis inhibitor	-666	0	0	0
CPC016_ASC_24H:BRD-K67352070-364-01-5:10	BRD-K67352070	TC-2559	ASC	trt_cp	10 uM	24 h	3	198	0.24	0.220429	1	0	1	1	0	-666	-666	0	0	0
CPC016_ASC_24H:BRD-K67445247-001-01-3:10	BRD-K67445247	flurofamide	ASC	trt_cp	10 uM	24 h	3	70	0.21	0.1226	1	0	1	1	0	Urease inhibitor	-666	0	0	0
CPC016_ASC_24H:BRD-K67680372-003-01-8:10	BRD-K67680372	CI-966	ASC	trt_cp	10 uM	24 h	3	45	0.05	0.0479647	1	0	1	1	0	GAT inhibitor	SLC6A1	0	0	0
CPC016_ASC_24H:BRD-K68103045-001-01-1:10	BRD-K68103045	CGS-20625	ASC	trt_cp	10 uM	24 h	3	242	0.55	0.368909	0	0	1	1	0	Benzodiazepine receptor agonist	GABRA1|GABRA2|GABRA3|GABRA5|GABRA4|GABRA6	0	0	0
CPC016_ASC_24H:BRD-K68190965-001-01-4:10	BRD-K68190965	GR-46611	ASC	trt_cp	10 uM	24 h	3	239	0.14	0.184967	0	0	1	1	0	-666	-666	0	0	0
CPC016_ASC_24H:BRD-K68264559-045-01-6:10	BRD-K68264559	brimonidine	ASC	trt_cp	10 uM	24 h	3	163	0.14	0.152753	1	0	1	1	0	Adrenergic receptor agonist	ADRA2A|ADRA2B|ADRA2C|AOX1	0	0	0
CPC016_ASC_24H:BRD-K69837166-003-01-2:10	BRD-K69837166	trap-101	ASC	trt_cp	10 uM	24 h	3	96	0.3	0.171604	1	1	1	1	0	Opioid receptor antagonist|Nociceptin/orphanin FQ (NOP) receptor antagonist	OPRL1	0	0	0
CPC016_ASC_24H:BRD-K70281171-103-01-1:10	BRD-K70281171	U-99194	ASC	trt_cp	10 uM	24 h	3	79	0.33	0.163268	1	0	1	1	0	Dopamine receptor antagonist	DRD3	0	0	0
CPC016_ASC_24H:BRD-K70487031-001-01-0:10	BRD-K70487031	flupentixol	ASC	trt_cp	10 uM	24 h	3	54	0.15	0.0910066	1	0	1	1	0	Dopamine receptor antagonist	DRD2|DRD1|ADRA1A|CHRM1|DRD3|DRD5|HTR2A	0	0	0
CPC016_ASC_24H:BRD-K70778732-003-15-0:10	BRD-K70778732	trazodone	ASC	trt_cp	10 uM	24 h	3	536	0.13	0.266922	1	0	1	1	0	Adrenergic receptor antagonist|Serotonin receptor antagonist|Serotonin reuptake inhibitor	SLC6A4|HTR2A|HTR2C|ADRA1A|ADRA2A|HRH1|HTR1A|HTR2B	0	0	0
CPC016_ASC_24H:BRD-K70799801-311-02-7:10	BRD-K70799801	quinidine	ASC	trt_cp	10 uM	24 h	3	291	0.22	0.255852	0	0	1	1	0	-666	-666	0	0	0
CPC016_ASC_24H:BRD-K71059170-001-02-5:10	BRD-K71059170	cefixime	ASC	trt_cp	10 uM	24 h	3	79	0.09	0.0852639	1	0	1	1	0	Bacterial cell wall synthesis inhibitor	-666	0	0	0
CPC016_ASC_24H:BRD-K72462751-001-01-9:10	BRD-K72462751	C-1	ASC	trt_cp	10 uM	24 h	3	65	0.21	0.11814	1	0	1	1	0	Protein kinase inhibitor	PRKCA	0	0	0
CPC016_ASC_24H:BRD-K72783841-001-01-0:10	BRD-K72783841	BRD-K72783841	ASC	trt_cp	10 uM	24 h	3	133	0.21	0.168992	1	0	1	1	0	EGFR inhibitor	EGFR	0	0	0
CPC016_ASC_24H:BRD-K75615183-300-02-1:10	BRD-K75615183	talipexole	ASC	trt_cp	10 uM	24 h	3	73	0.11	0.0906125	1	0	1	1	0	Adrenergic receptor agonist|Dopamine receptor agonist	DRD2|HTR3A|ADRA2A	0	0	0
CPC016_ASC_24H:BRD-K76775527-001-15-3:10	BRD-K76775527	nimesulide	ASC	trt_cp	10 uM	24 h	3	395	0.14	0.23779	1	0	1	1	0	Cyclooxygenase inhibitor	PTGS2|LTF|PLA2G2E|PTGS1	0	0	0
CPC016_ASC_24H:BRD-K78122587-300-01-9:10	BRD-K78122587	NNC-55-0396	ASC	trt_cp	10 uM	24 h	3	161	0.37	0.2468	1	1	1	1	0	Calcium channel blocker	CATSPER1|CATSPER2|CATSPER3|CATSPER4	0	0	0
CPC016_ASC_24H:BRD-K78844995-001-01-8:10	BRD-K78844995	BRD-K78844995	ASC	trt_cp	10 uM	24 h	3	241	0.23	0.238069	0	0	1	1	0	Sigma receptor agonist	-666	0	0	0
CPC016_ASC_24H:BRD-K79116891-003-03-7:10	BRD-K79116891	proxymetacaine	ASC	trt_cp	10 uM	24 h	3	105	0.21	0.150153	1	0	1	1	0	Sodium channel inhibitor	SCN9A|SCN10A|SCN5A	0	0	0
CPC016_ASC_24H:BRD-K79353516-001-03-5:10	BRD-K79353516	indolophenanthridine	ASC	trt_cp	10 uM	24 h	3	92	0.26	0.156391	1	1	1	1	0	Dopamine receptor agonist	-666	0	0	0
CPC016_ASC_24H:BRD-K80307267-001-02-1:10	BRD-K80307267	tetramethyl-haematoxylone	ASC	trt_cp	10 uM	24 h	3	75	0.08	0.078326	0	0	1	1	0	-666	-666	0	0	0
CPC016_ASC_24H:BRD-K80334323-001-03-5:10	BRD-K80334323	noretynodrel	ASC	trt_cp	10 uM	24 h	3	84	0.09	0.0879208	0	0	1	1	0	-666	-666	0	0	0
CPC016_ASC_24H:BRD-K80725821-300-01-1:10	BRD-K80725821	RS-16566	ASC	trt_cp	10 uM	24 h	3	171	0.19	0.182266	0	0	1	1	0	Serotonin receptor antagonist	-666	0	0	0
CPC016_ASC_24H:BRD-K80778372-001-01-7:10	BRD-K80778372	Ro-19-4605	ASC	trt_cp	10 uM	24 h	3	229	0.37	0.29434	1	0	1	1	0	GABA receptor agonist	GABRA1|GABRA2|GABRA3|GABRA5	0	0	0
CPC016_ASC_24H:BRD-K80970344-201-02-9:10	BRD-K80970344	pyrrolidine-dithiocarbamate	ASC	trt_cp	10 uM	24 h	3	75	0.22	0.129889	1	0	1	1	0	NFKB inhibitor	HSD11B1|RELA	0	0	0
CPC016_ASC_24H:BRD-K81209512-001-01-3:10	BRD-K81209512	AG-494	ASC	trt_cp	10 uM	24 h	3	129	0.16	0.145273	1	1	1	1	0	EGFR inhibitor|Tyrosine kinase inhibitor	EGFR	0	0	0
CPC016_ASC_24H:BRD-K81807412-001-03-1:10	BRD-K81807412	BRD-K81807412	ASC	trt_cp	10 uM	24 h	3	365	0.08	0.172791	0	0	1	1	0	-666	-666	0	0	0
CPC016_ASC_24H:BRD-K82484965-003-02-7:10	BRD-K82484965	carmoxirole	ASC	trt_cp	10 uM	24 h	3	64	0.14	0.095716	0	0	1	1	0	Dopamine receptor agonist	DRD2	0	0	0
CPC016_ASC_24H:BRD-K82561139-001-05-0:10	BRD-K82561139	ricinine	ASC	trt_cp	10 uM	24 h	3	97	0.4	0.19918	1	0	1	1	0	Casein kinase inhibitor	-666	0	0	0
CPC016_ASC_24H:BRD-K83322645-103-01-6:10	BRD-K83322645	L-693403	ASC	trt_cp	10 uM	24 h	3	56	0.18	0.101522	1	0	1	1	0	Sigma receptor agonist|Sigma receptor antagonist	DRD2|SIGMAR1	0	0	0
CPC016_ASC_24H:BRD-K83508485-001-01-9:10	BRD-K83508485	FK-888	ASC	trt_cp	10 uM	24 h	3	89	0.22	0.141494	1	0	1	1	0	Tachykinin antagonist	TACR1|TACR2	0	0	0
CPC016_ASC_24H:BRD-K84175871-003-02-2:10	BRD-K84175871	pseudoephedrine	ASC	trt_cp	10 uM	24 h	3	230	0.08	0.137164	0	0	1	1	0	Adrenergic receptor agonist	-666	0	0	0
CPC016_ASC_24H:BRD-K84266862-001-01-6:10	BRD-K84266862	BRL-50481	ASC	trt_cp	10 uM	24 h	3	29	0.06	0.0421799	1	0	1	1	0	Phosphodiesterase inhibitor	PDE7A|PDE7B	0	0	0
CPC016_ASC_24H:BRD-K84421793-001-01-1:10	BRD-K84421793	BRD-K84421793	ASC	trt_cp	10 uM	24 h	3	159	0.35	0.238541	1	0	1	1	0	-666	-666	0	0	0
CPC016_ASC_24H:BRD-K84709232-001-02-6:10	BRD-K84709232	caffeic-acid	ASC	trt_cp	10 uM	24 h	3	221	0.46	0.322408	1	1	1	1	0	-666	-666	0	0	0
CPC016_ASC_24H:BRD-K85266041-304-01-7:10	BRD-K85266041	DNQX	ASC	trt_cp	10 uM	24 h	3	124	0.24	0.17444	1	0	1	1	0	-666	-666	0	0	0
CPC016_ASC_24H:BRD-K85383046-001-02-5:10	BRD-K85383046	IAA-94	ASC	trt_cp	10 uM	24 h	3	118	0.16	0.138941	1	0	1	1	0	Chloride channel blocker	-666	0	0	0
CPC016_ASC_24H:BRD-K86204871-001-02-2:10	BRD-K86204871	terconazole	ASC	trt_cp	10 uM	24 h	3	270	0.05	0.117489	0	0	1	1	0	Sterol demethylase inhibitor	-666	0	0	0
CPC016_ASC_24H:BRD-K87049188-001-03-6:10	BRD-K87049188	fusaric-acid	ASC	trt_cp	10 uM	24 h	3	87	0.29	0.160616	1	0	1	1	0	Dopamine receptor antagonist	DBH	0	0	0
CPC016_ASC_24H:BRD-K87510569-001-01-0:10	BRD-K87510569	RS-504393	ASC	trt_cp	10 uM	24 h	3	87	0.22	0.139895	1	0	1	1	0	CC chemokine receptor antagonist	CCR2|CCL2	0	0	0
CPC016_ASC_24H:BRD-K87696786-003-01-0:10	BRD-K87696786	LY-456236	ASC	trt_cp	10 uM	24 h	3	175	0.16	0.169204	1	0	1	1	0	Glutamate receptor antagonist	GRM1	0	0	0
CPC016_ASC_24H:BRD-K88741031-001-01-0:10	BRD-K88741031	BRD-K88741031	ASC	trt_cp	10 uM	24 h	3	154	0.24	0.1944	0	0	1	1	0	Tyrosine kinase inhibitor|EGFR inhibitor	EGFR	0	0	0
CPC016_ASC_24H:BRD-K88759641-003-01-0:10	BRD-K88759641	EMD-84	ASC	trt_cp	10 uM	24 h	3	319	0.27	0.296762	0	0	1	1	0	Angiotensin receptor antagonist	AGTR1	0	0	0
CPC016_ASC_24H:BRD-K88871508-001-01-9:10	BRD-K88871508	lisuride	ASC	trt_cp	10 uM	24 h	3	187	0.33	0.251193	1	0	1	1	0	-666	-666	0	0	0
CPC016_ASC_24H:BRD-K89046952-001-03-4:10	BRD-K89046952	ciclacillin	ASC	trt_cp	10 uM	24 h	3	210	0.45	0.310847	0	0	1	1	0	Bacterial cell wall synthesis inhibitor	-666	0	0	0
CPC016_ASC_24H:BRD-K89225759-001-02-1:10	BRD-K89225759	cuneatin	ASC	trt_cp	10 uM	24 h	3	56	0.06	0.0586138	1	0	1	1	0	-666	-666	0	0	0
CPC016_ASC_24H:BRD-K89271983-001-01-5:10	BRD-K89271983	EMD-41000	ASC	trt_cp	10 uM	24 h	3	94	0.21	0.142071	1	0	1	1	0	-666	-666	0	0	0
CPC016_ASC_24H:BRD-K89930444-001-01-9:10	BRD-K89930444	AG-592	ASC	trt_cp	10 uM	24 h	3	517	0.68	0.599557	1	1	1	1	0	Tyrosine kinase inhibitor	-666	0	0	0
CPC016_ASC_24H:BRD-K90027355-001-03-4:10	BRD-K90027355	spironolactone	ASC	trt_cp	10 uM	24 h	3	51	0.09	0.0685073	1	0	1	1	0	Mineralocorticoid receptor antagonist	NR3C2|KCNA5|KCND3|SCNN1A|AR|CACNA1A|CACNA1B|CACNA1C|CACNA1D|CACNA1F|CACNA1G|CACNA1H|CACNA1I|CACNA1S|CACNA2D1|CACNA2D2|CACNA2D3|CACNB1|CACNB2|CACNB3|CACNB4|CACNG1|CYP11B2|NR3C1|PGR|SHBG	0	0	0
CPC016_ASC_24H:BRD-K90553655-001-03-6:10	BRD-K90553655	testosterone	ASC	trt_cp	10 uM	24 h	3	160	0.23	0.193979	1	0	1	1	0	-666	-666	0	0	0
CPC016_ASC_24H:BRD-K91290917-336-03-8:10	BRD-K91290917	amodiaquine	ASC	trt_cp	10 uM	24 h	2	174	0.5	0.298257	0	0	1	1	0	Histamine receptor agonist	HNMT|CYP2C8	0	0	0
CPC016_ASC_24H:BRD-K91699951-001-03-7:10	BRD-K91699951	benzonatate	ASC	trt_cp	10 uM	24 h	3	78	0.21	0.129416	1	0	1	1	0	Anesthetic - local	SCN5A	0	0	0
CPC016_ASC_24H:BRD-K92000912-001-06-8:10	BRD-K92000912	AM-251	ASC	trt_cp	10 uM	24 h	3	301	0.24	0.271781	0	0	1	1	0	Cannabinoid receptor antagonist	CNR1|GPR18|GPR55	0	0	0
CPC016_ASC_24H:BRD-K92015269-001-01-6:10	BRD-K92015269	GBR-12783	ASC	trt_cp	10 uM	24 h	3	86	0.16	0.118615	1	0	1	1	0	Dopamine receptor antagonist	-666	0	0	0
CPC016_ASC_24H:BRD-K92446736-003-01-4:10	BRD-K92446736	zatebradine	ASC	trt_cp	10 uM	24 h	3	35	0.31	0.105328	1	0	1	1	0	HCN channel antagonist	HCN1|HCN2|HCN3|HCN4	0	0	0
CPC016_ASC_24H:BRD-K92492521-001-01-1:10	BRD-K92492521	LY-255283	ASC	trt_cp	10 uM	24 h	3	158	0.21	0.184191	1	0	1	1	0	Leukotriene receptor antagonist	LTB4R|LTB4R2	0	0	0
CPC016_ASC_24H:BRD-K92683369-001-03-6:10	BRD-K92683369	graveoline	ASC	trt_cp	10 uM	24 h	3	339	0.38	0.362929	0	0	1	1	0	-666	-666	0	0	0
CPC016_ASC_24H:BRD-K92984783-003-02-4:10	BRD-K92984783	melperone	ASC	trt_cp	10 uM	24 h	3	210	0.08	0.131065	1	0	1	1	0	Dopamine receptor antagonist|Serotonin receptor antagonist	DRD2|HTR1A|HTR2A	0	0	0
CPC016_ASC_24H:BRD-K93258693-001-05-8:10	BRD-K93258693	GW-9662	ASC	trt_cp	10 uM	24 h	3	157	0.12	0.138794	0	0	1	1	0	PPAR receptor antagonist	PPARG|NCOA2|RXRA	0	0	0
CPC016_ASC_24H:BRD-K93332168-001-03-2:10	BRD-K93332168	isocarboxazid	ASC	trt_cp	10 uM	24 h	3	87	0.24	0.146115	1	0	1	1	0	Monoamine oxidase inhibitor	MAOA|MAOB	0	0	0
CPC016_ASC_24H:BRD-K93480852-001-02-2:10	BRD-K93480852	KN-93	ASC	trt_cp	10 uM	24 h	3	306	0.32	0.316422	0	0	1	1	0	Calcium channel blocker	CAMK2A	0	0	0
CPC016_ASC_24H:BRD-K94379058-001-03-5:10	BRD-K94379058	BML-190	ASC	trt_cp	10 uM	24 h	3	75	0.36	0.166155	1	1	1	1	0	Cannabinoid receptor antagonist	CNR2	0	0	0
CPC016_ASC_24H:BRD-K94441233-001-03-1:10	BRD-K94441233	mevastatin	ASC	trt_cp	10 uM	24 h	3	179	0.35	0.253099	1	1	1	1	0	HMGCR inhibitor	HMGCR	0	0	0
CPC016_ASC_24H:BRD-K94512704-001-02-1:10	BRD-K94512704	spiramide	ASC	trt_cp	10 uM	24 h	3	150	0.13	0.141204	0	0	1	1	0	Dopamine receptor antagonist|Serotonin receptor antagonist	HTR2A|HTR1A	0	0	0
CPC016_ASC_24H:BRD-K94832621-001-01-5:10	BRD-K94832621	Y-134	ASC	trt_cp	10 uM	24 h	3	150	0.26	0.199693	1	0	1	1	0	Estrogen receptor antagonist	ESR1|ESR2	0	0	0
CPC016_ASC_24H:BRD-K95202259-001-01-9:10	BRD-K95202259	ML-3163	ASC	trt_cp	10 uM	24 h	3	70	0.11	0.0887311	1	0	1	1	0	P38 MAPK inhibitor	MAPK14	0	0	0
CPC016_ASC_24H:BRD-K95676198-001-02-6:10	BRD-K95676198	BRD-K95676198	ASC	trt_cp	10 uM	24 h	3	51	0.02	0.0322947	1	0	1	1	0	JAK inhibitor	-666	0	0	0
CPC016_ASC_24H:BRD-K95992530-001-02-4:10	BRD-K95992530	BRD-K95992530	ASC	trt_cp	10 uM	24 h	3	91	0.26	0.155539	0	0	1	1	0	Integrin inhibitor	-666	0	0	0
CPC016_ASC_24H:BRD-K96144918-001-02-3:10	BRD-K96144918	mead-acid	ASC	trt_cp	10 uM	24 h	3	138	0.2	0.167991	0	0	1	1	0	KPL-1 tumor suppressor	-666	0	0	0
CPC016_ASC_24H:BRD-K96809896-300-01-5:10	BRD-K96809896	SKF-86002	ASC	trt_cp	10 uM	24 h	3	176	0.27	0.220429	1	0	1	1	0	P38 MAPK inhibitor	ALOX5|MAPK14	0	0	0
CPC016_ASC_24H:BRD-K96862998-001-03-1:10	BRD-K96862998	pirfenidone	ASC	trt_cp	10 uM	24 h	3	56	0.14	0.0895341	1	0	1	1	0	TGF-beta receptor inhibitor	TNF|MAPK14|TNFRSF1A|FURIN	0	0	0
CPC016_ASC_24H:BRD-K97061094-001-03-2:10	BRD-K97061094	azacyclonol	ASC	trt_cp	10 uM	24 h	3	104	0.26	0.166278	1	0	1	1	0	Histamine receptor antagonist	HRH1	0	0	0
CPC016_ASC_24H:BRD-K97118047-001-02-0:10	BRD-K97118047	BRD-K97118047	ASC	trt_cp	10 uM	24 h	3	216	0.15	0.182013	1	0	1	1	0	Casein kinase inhibitor	-666	0	0	0
CPC016_ASC_24H:BRD-K97440753-066-03-3:10	BRD-K97440753	BRD-K97440753	ASC	trt_cp	10 uM	24 h	3	63	0.04	0.0507611	1	0	1	1	0	Adrenergic receptor antagonist|Prolactin inhibitor	HTR2A|ADRA1A|ADRB1|DRD1|DRD2|DRD3|DRD4|DRD5|HTR1A|HTR3A|HTR4|HTR5A|HTR6|HTR7	0	0	0
CPC016_ASC_24H:BRD-K98157055-001-04-2:10	BRD-K98157055	SIB-1757	ASC	trt_cp	10 uM	24 h	3	164	0.11	0.135815	0	0	1	1	0	Glutamate receptor antagonist	GRM5	0	0	0
CPC016_ASC_24H:BRD-M00539986-051-01-1:10	BRD-M00539986	formoterol	ASC	trt_cp	10 uM	24 h	3	448	0.11	0.224474	0	0	1	1	0	-666	-666	0	0	0
CPC016_HEPG2_6H:BRD-A06276885-003-01-1:10	BRD-A06276885	BRD-A06276885	HEPG2	trt_cp	10 uM	6 h	3	131	0.26	0.186618	1	1	1	1	0	-666	-666	0	0	0
CPC016_HEPG2_6H:BRD-A10420615-001-03-6:10	BRD-A10420615	cyclopiazonic-acid	HEPG2	trt_cp	10 uM	6 h	3	174	0.42	0.273357	1	1	1	1	0	ATPase inhibitor	ATP2A1	0	0	0
CPC016_HEPG2_6H:BRD-A18579359-001-02-3:10	BRD-A18579359	wiskostatin	HEPG2	trt_cp	10 uM	6 h	3	165	0.3	0.224974	1	1	1	1	0	Neural Wiskott-Aldrich syndrome protein inhibitor	WAS|WASL	0	0	0
CPC016_HEPG2_6H:BRD-A20243730-001-01-4:10	BRD-A20243730	danazol	HEPG2	trt_cp	10 uM	6 h	3	157	0.03	0.0693971	1	0	1	1	0	-666	-666	0	0	0
CPC016_HEPG2_6H:BRD-A22684332-003-03-1:10	BRD-A22684332	procaterol	HEPG2	trt_cp	10 uM	6 h	3	113	0.15	0.131648	1	0	1	1	0	Adrenergic receptor agonist	ADRB2	0	0	0
CPC016_HEPG2_6H:BRD-A31227688-001-02-4:10	BRD-A31227688	kynuramine	HEPG2	trt_cp	10 uM	6 h	3	254	0.31	0.283745	1	0	1	1	0	Aryl hydrocarbon receptor activator	-666	0	0	0
CPC016_HEPG2_6H:BRD-A33833419-003-01-1:10	BRD-A33833419	TER-14687	HEPG2	trt_cp	10 uM	6 h	3	183	0.34	0.252229	1	0	1	1	0	Inhibitor of translocation of PKCq in T cells	PRKCQ	0	0	0
CPC016_HEPG2_6H:BRD-A41995253-001-03-7:10	BRD-A41995253	brucine	HEPG2	trt_cp	10 uM	6 h	2	65	0.13	0.092952	0	0	1	1	0	Glycine receptor antagonist	CHRM1|CHRM2|CHRM3|CHRM4|CHRM5	0	0	0
CPC016_HEPG2_6H:BRD-A42649439-001-02-8:10	BRD-A42649439	triciribine	HEPG2	trt_cp	10 uM	6 h	3	369	0.59	0.471813	1	1	1	1	0	-666	-666	0	0	0
CPC016_HEPG2_6H:BRD-A44780397-001-01-1:10	BRD-A44780397	mifepristone	HEPG2	trt_cp	10 uM	6 h	3	96	0.16	0.125322	1	0	1	1	0	-666	-666	0	0	0
CPC016_HEPG2_6H:BRD-A49046702-003-03-4:10	BRD-A49046702	SKF-89976A	HEPG2	trt_cp	10 uM	6 h	3	75	0.12	0.0959294	1	0	1	1	0	GABA receptor antagonist	SLC6A1	0	0	0
CPC016_HEPG2_6H:BRD-A49680073-001-01-9:10	BRD-A49680073	BRD-A49680073	HEPG2	trt_cp	10 uM	6 h	3	284	0.54	0.395992	1	1	1	1	0	JAK inhibitor|Lipocortin synthesis stimulant|STAT inhibitor	JAK2|STAT3	0	0	0
CPC016_HEPG2_6H:BRD-A58157837-034-01-4:10	BRD-A58157837	butabindide	HEPG2	trt_cp	10 uM	6 h	3	82	0.1	0.0915667	1	0	1	1	0	-666	-666	0	0	0
CPC016_HEPG2_6H:BRD-A58207013-001-01-2:10	BRD-A58207013	pinacidil	HEPG2	trt_cp	10 uM	6 h	3	131	0.12	0.126782	1	0	1	1	0	-666	-666	0	0	0
CPC016_HEPG2_6H:BRD-A69960130-066-01-4:10	BRD-A69960130	bromocriptine	HEPG2	trt_cp	10 uM	6 h	3	114	0.13	0.123099	1	0	1	1	0	-666	-666	0	0	0
CPC016_HEPG2_6H:BRD-A70268693-103-01-9:10	BRD-A70268693	PG-9	HEPG2	trt_cp	10 uM	6 h	3	84	0.14	0.109656	1	0	1	1	0	Acetylcholine receptor agonist	-666	0	0	0
CPC016_HEPG2_6H:BRD-A75478957-001-01-6:10	BRD-A75478957	PD-166793	HEPG2	trt_cp	10 uM	6 h	3	83	0.03	0.050458	1	0	1	1	0	-666	-666	0	0	0
CPC016_HEPG2_6H:BRD-A76528577-065-01-2:10	BRD-A76528577	vincristine	HEPG2	trt_cp	10 uM	6 h	2	221	0.59	0.365134	1	1	1	1	0	-666	-666	0	0	0
CPC016_HEPG2_6H:BRD-A80017228-001-15-8:10	BRD-A80017228	bendroflumethiazide	HEPG2	trt_cp	10 uM	6 h	3	89	0.2	0.134909	1	0	1	1	0	Sodium channel inhibitor	SLC12A3|CA1|CA2|CA4|KCNMA1|SLC12A1	0	0	0
CPC016_HEPG2_6H:BRD-A82371568-001-01-5:10	BRD-A82371568	clofarabine	HEPG2	trt_cp	10 uM	6 h	3	107	0.18	0.140333	1	0	1	1	0	-666	-666	0	0	0
CPC016_HEPG2_6H:BRD-A82590476-001-01-1:10	BRD-A82590476	SDZ-NKT-343	HEPG2	trt_cp	10 uM	6 h	3	69	0.05	0.0593937	1	0	1	1	0	-666	-666	0	0	0
CPC016_HEPG2_6H:BRD-A85587465-001-02-5:10	BRD-A85587465	bemesetron	HEPG2	trt_cp	10 uM	6 h	3	98	0.03	0.0548282	1	0	1	1	0	Serotonin receptor antagonist	HTR3A|HTR3B	0	0	0
CPC016_HEPG2_6H:BRD-A89208012-001-01-4:10	BRD-A89208012	BRD-A89208012	HEPG2	trt_cp	10 uM	6 h	3	462	0.24	0.336711	0	0	1	1	0	-666	-666	0	0	0
CPC016_HEPG2_6H:BRD-A89672324-001-02-2:10	BRD-A89672324	CGP-55845	HEPG2	trt_cp	10 uM	6 h	2	44	0.13	0.0764766	0	0	1	1	0	GABA receptor antagonist	GABBR1|GABBR2|KCTD12|KCTD16|KCTD8	0	0	0
CPC016_HEPG2_6H:BRD-A94413429-003-01-6:10	BRD-A94413429	NTNCB	HEPG2	trt_cp	10 uM	6 h	3	71	0.16	0.107775	1	0	1	1	0	-666	-666	0	0	0
CPC016_HEPG2_6H:BRD-A94669766-001-04-2:10	BRD-A94669766	naringenin	HEPG2	trt_cp	10 uM	6 h	3	204	0.19	0.199078	0	0	1	1	0	-666	-666	0	0	0
CPC016_HEPG2_6H:BRD-A95096829-300-01-4:10	BRD-A95096829	PNU-96415E	HEPG2	trt_cp	10 uM	6 h	3	69	0.07	0.0702755	1	0	1	1	0	Dopamine receptor antagonist	-666	0	0	0
CPC016_HEPG2_6H:BRD-A96456596-001-01-4:10	BRD-A96456596	FPL-55712	HEPG2	trt_cp	10 uM	6 h	3	96	0.14	0.117228	1	0	1	1	0	Leukotriene receptor antagonist	-666	0	0	0
CPC016_HEPG2_6H:BRD-A97479839-003-08-3:10	BRD-A97479839	piperidolate	HEPG2	trt_cp	10 uM	6 h	3	158	0.39	0.25101	1	0	1	1	0	Acetylcholine receptor antagonist	CHRM1	0	0	0
CPC016_HEPG2_6H:BRD-K04146668-001-01-3:10	BRD-K04146668	GW-441756	HEPG2	trt_cp	10 uM	6 h	3	118	0.25	0.173677	1	0	1	1	0	-666	-666	0	0	0
CPC016_HEPG2_6H:BRD-K05181463-001-04-0:10	BRD-K05181463	L-741626	HEPG2	trt_cp	10 uM	6 h	3	127	0.23	0.172821	1	0	1	1	0	Dopamine receptor antagonist	DRD2	0	0	0
CPC016_HEPG2_6H:BRD-K05528470-305-01-4:10	BRD-K05528470	L-745870	HEPG2	trt_cp	10 uM	6 h	3	69	0.11	0.088095	1	0	1	1	0	Dopamine receptor antagonist	DRD4|DRD1|DRD2|DRD3|HTR1A|HTR2A|HTR6|HTR7	0	0	0
CPC016_HEPG2_6H:BRD-K06543683-066-01-3:10	BRD-K06543683	bisindolylmaleimide-ix	HEPG2	trt_cp	10 uM	6 h	3	441	0.55	0.498002	1	1	1	1	0	PKC inhibitor	SIRT1|LRRK2|SIRT2|AKT1|GSK3B|LCK|MAPK1|MAPK11|MAPK12|MAPK14|MAPK8|PRKCA|ROCK1|RPS6KB1	0	0	0
CPC016_HEPG2_6H:BRD-K09397065-003-03-8:10	BRD-K09397065	SR-57227A	HEPG2	trt_cp	10 uM	6 h	2	132	0.3	0.201223	0	0	1	1	0	Serotonin receptor agonist	HTR3A	0	0	0
CPC016_HEPG2_6H:BRD-K10042277-001-04-3:10	BRD-K10042277	desmethylclozapine	HEPG2	trt_cp	10 uM	6 h	3	123	0.24	0.173736	1	0	1	1	0	Acetylcholine receptor agonist	CHRM1|DRD2|DRD3|HTR2A|HTR2C	0	0	0
CPC016_HEPG2_6H:BRD-K16604360-001-01-8:10	BRD-K16604360	BRD-K16604360	HEPG2	trt_cp	10 uM	6 h	3	85	0.14	0.110307	1	0	1	1	0	-666	-666	0	0	0
CPC016_HEPG2_6H:BRD-K16664969-001-02-5:10	BRD-K16664969	GTP-14564	HEPG2	trt_cp	10 uM	6 h	3	213	0.27	0.242495	1	0	1	1	0	FLT3 inhibitor|Tyrosine kinase inhibitor	FLT3|CSF1R|KIT|PDGFRB	0	0	0
CPC016_HEPG2_6H:BRD-K17868609-001-02-7:10	BRD-K17868609	BRL-54443	HEPG2	trt_cp	10 uM	6 h	3	59	0.06	0.0601634	0	0	1	1	0	Serotonin receptor agonist	HTR1E|HTR1F	0	0	0
CPC016_HEPG2_6H:BRD-K18250272-003-03-7:10	BRD-K18250272	propoxycaine	HEPG2	trt_cp	10 uM	6 h	3	50	0.05	0.0505592	1	0	1	1	0	Anesthetic - local	-666	0	0	0
CPC016_HEPG2_6H:BRD-K18574842-323-03-3:10	BRD-K18574842	nafcillin	HEPG2	trt_cp	10 uM	6 h	3	100	0.18	0.135665	0	0	1	1	0	Bacterial cell wall synthesis inhibitor	CYP3A4|CYP1A2|SLC22A6	0	0	0
CPC016_HEPG2_6H:BRD-K18742343-001-03-2:10	BRD-K18742343	H-8	HEPG2	trt_cp	10 uM	6 h	3	209	0.31	0.257386	1	0	1	1	0	PKA inhibitor	-666	0	0	0
CPC016_HEPG2_6H:BRD-K18779551-003-03-7:10	BRD-K18779551	bifemelane	HEPG2	trt_cp	10 uM	6 h	3	286	0.15	0.20944	0	0	1	1	0	Acetylcholine receptor agonist	SLC6A2|MAOA|MAOB	0	0	0
CPC016_HEPG2_6H:BRD-K18909381-001-01-4:10	BRD-K18909381	CGS-12066B	HEPG2	trt_cp	10 uM	6 h	3	114	0.21	0.156456	0	0	1	1	0	Serotonin receptor agonist	HTR1B	0	0	0
CPC016_HEPG2_6H:BRD-K24675965-001-02-5:10	BRD-K24675965	LY-288513	HEPG2	trt_cp	10 uM	6 h	3	141	0.44	0.251864	1	0	1	1	0	CCK receptor antagonist	CCKBR	0	0	0
CPC016_HEPG2_6H:BRD-K25741894-001-03-8:10	BRD-K25741894	skimmianine	HEPG2	trt_cp	10 uM	6 h	3	134	0.37	0.225156	1	0	1	1	0	Acetylcholinesterase inhibitor|Furoquinoline alkaloid	-666	0	0	0
CPC016_HEPG2_6H:BRD-K27450477-001-03-9:10	BRD-K27450477	EHNA	HEPG2	trt_cp	10 uM	6 h	3	99	0.27	0.165322	1	0	1	1	0	Adenosine deaminase inhibitor	ADA|PDE2A	0	0	0
CPC016_HEPG2_6H:BRD-K28453807-003-05-4:10	BRD-K28453807	nitrocaramiphen	HEPG2	trt_cp	10 uM	6 h	3	133	0.1	0.116616	1	0	1	1	0	Cholinergic receptor antagonist	CHRM1	0	0	0
CPC016_HEPG2_6H:BRD-K28667196-001-02-9:10	BRD-K28667196	fillalbin	HEPG2	trt_cp	10 uM	6 h	3	71	0.13	0.0971475	1	0	1	1	0	Increases arterial blood pressure	-666	0	0	0
CPC016_HEPG2_6H:BRD-K30990140-003-01-6:10	BRD-K30990140	FR-122047	HEPG2	trt_cp	10 uM	6 h	3	65	0.09	0.0773408	1	0	1	1	0	Cyclooxygenase inhibitor	-666	0	0	0
CPC016_HEPG2_6H:BRD-K31054881-300-01-3:10	BRD-K31054881	BMY-7378	HEPG2	trt_cp	10 uM	6 h	3	307	0.37	0.340801	1	0	1	1	0	Adrenergic receptor antagonist|Serotonin receptor antagonist	HTR1A|ADRA1D|ADRA1A|ADRA1B	0	0	0
CPC016_HEPG2_6H:BRD-K32755366-003-03-4:10	BRD-K32755366	reserpic-acid	HEPG2	trt_cp	10 uM	6 h	3	107	0.1	0.104598	1	0	1	1	0	Norepinephrine inhibitor	-666	0	0	0
CPC016_HEPG2_6H:BRD-K33860217-003-01-6:10	BRD-K33860217	CP-94253	HEPG2	trt_cp	10 uM	6 h	3	128	0.22	0.169686	1	0	1	1	0	Serotonin receptor agonist	HTR1B	0	0	0
CPC016_HEPG2_6H:BRD-K35189033-001-03-0:10	BRD-K35189033	levonorgestrel	HEPG2	trt_cp	10 uM	6 h	3	158	0.32	0.22737	1	0	1	1	0	Estrogen receptor agonist|Glucocorticoid receptor antagonist|Progesterone receptor agonist|Progesterone receptor antagonist	PGR|CYP2E1|AR|ESR1|SRD5A1	0	0	0
CPC016_HEPG2_6H:BRD-K35498378-001-05-3:10	BRD-K35498378	alrestatin	HEPG2	trt_cp	10 uM	6 h	3	318	0.34	0.332494	1	0	1	1	0	Aldose reductase inhibitor	AKR1B1	0	0	0
CPC016_HEPG2_6H:BRD-K35629949-001-01-2:10	BRD-K35629949	SR-27897	HEPG2	trt_cp	10 uM	6 h	3	143	0.24	0.187329	1	0	1	1	0	CCK receptor antagonist	CCKAR	0	0	0
CPC016_HEPG2_6H:BRD-K35708212-331-03-1:10	BRD-K35708212	ouabain	HEPG2	trt_cp	10 uM	6 h	3	274	0.52	0.381687	1	1	1	1	0	-666	-666	0	0	0
CPC016_HEPG2_6H:BRD-K36009368-001-01-8:10	BRD-K36009368	NNC-63-0532	HEPG2	trt_cp	10 uM	6 h	2	315	0.14	0.212349	0	0	1	1	0	-666	-666	0	0	0
CPC016_HEPG2_6H:BRD-K37618799-001-01-4:10	BRD-K37618799	MRS-1220	HEPG2	trt_cp	10 uM	6 h	3	85	0.15	0.114179	1	0	1	1	0	Adenosine receptor antagonist	ADORA3|ADORA2B	0	0	0
CPC016_HEPG2_6H:BRD-K37792168-001-01-0:10	BRD-K37792168	denbufylline	HEPG2	trt_cp	10 uM	6 h	3	234	0.35	0.289383	1	0	1	1	0	Phosphodiesterase inhibitor	-666	0	0	0
CPC016_HEPG2_6H:BRD-K37848908-001-03-1:10	BRD-K37848908	ceforanide	HEPG2	trt_cp	10 uM	6 h	3	139	0.27	0.195893	1	0	1	1	0	Penicillin binding protein inhibitor	-666	0	0	0
CPC016_HEPG2_6H:BRD-K37883585-001-01-2:10	BRD-K37883585	BRD-K37883585	HEPG2	trt_cp	10 uM	6 h	3	99	0.14	0.119045	0	0	1	1	0	-666	-666	0	0	0
CPC016_HEPG2_6H:BRD-K46441700-300-01-4:10	BRD-K46441700	GR-55562	HEPG2	trt_cp	10 uM	6 h	3	100	0.15	0.123844	1	0	1	1	0	Serotonin receptor antagonist	HTR1B	0	0	0
CPC016_HEPG2_6H:BRD-K47598052-001-06-7:10	BRD-K47598052	PP-1	HEPG2	trt_cp	10 uM	6 h	3	220	0.43	0.311011	1	1	1	1	0	Src inhibitor|Abl inhibitor	SRC|HCK|RET	0	0	0
CPC016_HEPG2_6H:BRD-K53913732-001-01-8:10	BRD-K53913732	SB-408124	HEPG2	trt_cp	10 uM	6 h	3	147	0.22	0.181845	1	0	1	1	0	Orexin receptor antagonist	HCRTR1|HCRTR2	0	0	0
CPC016_HEPG2_6H:BRD-K54094468-003-05-3:10	BRD-K54094468	remoxipride	HEPG2	trt_cp	10 uM	6 h	3	70	0.14	0.100102	1	0	1	1	0	Dopamine receptor antagonist	DRD2|DRD3|DRD4|HTR2A|SIGMAR1	0	0	0
CPC016_HEPG2_6H:BRD-K54210043-001-02-0:10	BRD-K54210043	NS-1619	HEPG2	trt_cp	10 uM	6 h	3	143	0.38	0.235717	1	0	1	1	0	Calcium channel activator	KCNMA1	0	0	0
CPC016_HEPG2_6H:BRD-K54906270-001-03-5:10	BRD-K54906270	BRD-K54906270	HEPG2	trt_cp	10 uM	6 h	3	99	0.14	0.119045	1	0	1	1	0	-666	-666	0	0	0
CPC016_HEPG2_6H:BRD-K56047318-001-03-0:10	BRD-K56047318	RHC-80267	HEPG2	trt_cp	10 uM	6 h	3	199	0.23	0.216332	1	0	1	1	0	Triacylglycerol lipase inhibitor	LIPC|LIPE|LIPG|DAGLA|DAGLB	0	0	0
CPC016_HEPG2_6H:BRD-K59331372-001-01-2:10	BRD-K59331372	SB-366791	HEPG2	trt_cp	10 uM	6 h	2	277	0.51	0.380063	0	0	1	1	0	-666	-666	0	0	0
CPC016_HEPG2_6H:BRD-K62996583-001-03-8:10	BRD-K62996583	lidoflazine	HEPG2	trt_cp	10 uM	6 h	3	113	0.15	0.131648	1	0	1	1	0	Calcium channel blocker	SCN1A|SCN3A|SLC29A1	0	0	0
CPC016_HEPG2_6H:BRD-K63165456-001-03-3:10	BRD-K63165456	norcyclobenzaprine	HEPG2	trt_cp	10 uM	6 h	3	83	0.1	0.0921233	1	0	1	1	0	Adrenergic receptor agonist|Serotonin receptor antagonist	-666	0	0	0
CPC016_HEPG2_6H:BRD-K63516691-003-01-2:10	BRD-K63516691	T-0156	HEPG2	trt_cp	10 uM	6 h	3	47	0.2	0.098038	1	0	1	1	0	Phosphodiesterase inhibitor	PDE5A	0	0	0
CPC016_HEPG2_6H:BRD-K63533170-001-01-1:10	BRD-K63533170	AM-630	HEPG2	trt_cp	10 uM	6 h	3	146	0.42	0.250398	1	0	1	1	0	Cannabinoid receptor antagonist	CNR2|CNR1	0	0	0
CPC016_HEPG2_6H:BRD-K64994968-001-03-6:10	BRD-K64994968	progesterone	HEPG2	trt_cp	10 uM	6 h	3	94	0.24	0.15188	1	0	1	1	0	Progesterone receptor agonist	PGR|CYP17A1|NR3C2|CYP2C19|CATSPER1|CATSPER2|CATSPER3|CATSPER4|ESR1|OPRK1|TRPC5	0	0	0
CPC016_HEPG2_6H:BRD-K67352070-364-01-5:10	BRD-K67352070	TC-2559	HEPG2	trt_cp	10 uM	6 h	3	214	0.26	0.23852	0	0	1	1	0	-666	-666	0	0	0
CPC016_HEPG2_6H:BRD-K67445247-001-01-3:10	BRD-K67445247	flurofamide	HEPG2	trt_cp	10 uM	6 h	3	276	0.38	0.327474	1	0	1	1	0	Urease inhibitor	-666	0	0	0
CPC016_HEPG2_6H:BRD-K68190965-001-01-4:10	BRD-K68190965	GR-46611	HEPG2	trt_cp	10 uM	6 h	3	253	0.2	0.22746	1	0	1	1	0	-666	-666	0	0	0
CPC016_HEPG2_6H:BRD-K68264559-045-01-6:10	BRD-K68264559	brimonidine	HEPG2	trt_cp	10 uM	6 h	3	141	0.2	0.169807	1	0	1	1	0	Adrenergic receptor agonist	ADRA2A|ADRA2B|ADRA2C|AOX1	0	0	0
CPC016_HEPG2_6H:BRD-K69837166-003-01-2:10	BRD-K69837166	trap-101	HEPG2	trt_cp	10 uM	6 h	3	128	0.32	0.204649	1	0	1	1	0	Opioid receptor antagonist|Nociceptin/orphanin FQ (NOP) receptor antagonist	OPRL1	0	0	0
CPC016_HEPG2_6H:BRD-K70799801-311-02-7:10	BRD-K70799801	quinidine	HEPG2	trt_cp	10 uM	6 h	3	194	0.17	0.183635	1	0	1	1	0	-666	-666	0	0	0
CPC016_HEPG2_6H:BRD-K71003802-001-02-9:10	BRD-K71003802	hippeastrine	HEPG2	trt_cp	10 uM	6 h	3	121	0.26	0.179354	1	0	1	1	0	Plant alkaloid	-666	0	0	0
CPC016_HEPG2_6H:BRD-K72462751-001-01-9:10	BRD-K72462751	C-1	HEPG2	trt_cp	10 uM	6 h	3	341	0.3	0.323421	1	0	1	1	0	Protein kinase inhibitor	PRKCA	0	0	0
CPC016_HEPG2_6H:BRD-K72676686-103-01-8:10	BRD-K72676686	fluvoxamine	HEPG2	trt_cp	10 uM	6 h	3	78	0.15	0.109376	1	0	1	1	0	-666	-666	0	0	0
CPC016_HEPG2_6H:BRD-K73999723-001-02-2:10	BRD-K73999723	telmisartan	HEPG2	trt_cp	10 uM	6 h	3	175	0.43	0.277386	1	0	1	1	0	Angiotensin receptor antagonist	AGTR1|PPARG|CYP2C19|CYP2J2|PPARA	0	0	0
CPC016_HEPG2_6H:BRD-K75615183-300-02-1:10	BRD-K75615183	talipexole	HEPG2	trt_cp	10 uM	6 h	2	159	0.53	0.29354	1	1	1	1	0	Adrenergic receptor agonist|Dopamine receptor agonist	DRD2|HTR3A|ADRA2A	0	0	0
CPC016_HEPG2_6H:BRD-K76810206-001-06-5:10	BRD-K76810206	nicergoline	HEPG2	trt_cp	10 uM	6 h	3	108	0.19	0.14485	1	0	1	1	0	Adrenergic receptor antagonist	ADRA1A	0	0	0
CPC016_HEPG2_6H:BRD-K77771411-003-03-2:10	BRD-K77771411	moxonidine	HEPG2	trt_cp	10 uM	6 h	2	86	0.17	0.122266	0	0	1	1	0	Imidazoline receptor agonist	NISCH|ADRA2A|ADRA2B|ADRA2C	0	0	0
CPC016_HEPG2_6H:BRD-K78294846-001-02-5:10	BRD-K78294846	osthol	HEPG2	trt_cp	10 uM	6 h	3	63	0.03	0.0439604	1	0	1	1	0	Calcium channel blocker	-666	0	0	0
CPC016_HEPG2_6H:BRD-K78844995-001-01-8:10	BRD-K78844995	BRD-K78844995	HEPG2	trt_cp	10 uM	6 h	3	74	0.16	0.110029	1	0	1	1	0	Sigma receptor agonist	-666	0	0	0
CPC016_HEPG2_6H:BRD-K79425933-001-03-6:10	BRD-K79425933	benperidol	HEPG2	trt_cp	10 uM	6 h	3	132	0.18	0.155867	1	1	1	1	0	Dopamine receptor antagonist	DRD2	0	0	0
CPC016_HEPG2_6H:BRD-K80307267-001-02-1:10	BRD-K80307267	tetramethyl-haematoxylone	HEPG2	trt_cp	10 uM	6 h	3	166	0.32	0.233056	1	0	1	1	0	-666	-666	0	0	0
CPC016_HEPG2_6H:BRD-K80348542-001-01-4:10	BRD-K80348542	cephaeline	HEPG2	trt_cp	10 uM	6 h	3	377	0.44	0.411839	1	1	1	1	0	Protein synthesis inhibitor	-666	0	0	0
CPC016_HEPG2_6H:BRD-K80396088-001-03-9:10	BRD-K80396088	gliquidone	HEPG2	trt_cp	10 uM	6 h	2	347	0.07	0.157596	0	0	1	1	0	Sulfonylurea	ABCC8|KCNJ11|KCNJ10|KCNJ8	0	0	0
CPC016_HEPG2_6H:BRD-K80970344-201-02-9:10	BRD-K80970344	pyrrolidine-dithiocarbamate	HEPG2	trt_cp	10 uM	6 h	3	157	0.35	0.237036	1	1	1	1	0	NFKB inhibitor	HSD11B1|RELA	0	0	0
CPC016_HEPG2_6H:BRD-K81209512-001-01-3:10	BRD-K81209512	AG-494	HEPG2	trt_cp	10 uM	6 h	3	121	0.2	0.157303	1	0	1	1	0	EGFR inhibitor|Tyrosine kinase inhibitor	EGFR	0	0	0
CPC016_HEPG2_6H:BRD-K81729199-001-01-0:10	BRD-K81729199	AQ-RA741	HEPG2	trt_cp	10 uM	6 h	3	309	0.07	0.148716	1	0	1	1	0	Acetylcholine receptor antagonist	CHRM2	0	0	0
CPC016_HEPG2_6H:BRD-K82484965-003-02-7:10	BRD-K82484965	carmoxirole	HEPG2	trt_cp	10 uM	6 h	3	53	0.06	0.0570222	1	0	1	1	0	Dopamine receptor agonist	DRD2	0	0	0
CPC016_HEPG2_6H:BRD-K82823076-001-01-8:10	BRD-K82823076	Ro-15-4513	HEPG2	trt_cp	10 uM	6 h	3	268	0.21	0.239887	1	0	1	1	0	GABA receptor agonist	GABRA1|GABRA2|GABRA3|GABRA5|GABRA4|GABRA6|GABRB2|GABRG2	0	0	0
CPC016_HEPG2_6H:BRD-K83322645-103-01-6:10	BRD-K83322645	L-693403	HEPG2	trt_cp	10 uM	6 h	3	258	0.37	0.312422	1	1	1	1	0	Sigma receptor agonist|Sigma receptor antagonist	DRD2|SIGMAR1	0	0	0
CPC016_HEPG2_6H:BRD-K85383046-001-02-5:10	BRD-K85383046	IAA-94	HEPG2	trt_cp	10 uM	6 h	3	83	0.11	0.0966198	1	0	1	1	0	Chloride channel blocker	-666	0	0	0
CPC016_HEPG2_6H:BRD-K86727142-001-06-6:10	BRD-K86727142	embelin	HEPG2	trt_cp	10 uM	6 h	2	150	0.11	0.129889	1	0	1	1	0	HCV inhibitor|XIAP inhibitor	XIAP	0	0	0
CPC016_HEPG2_6H:BRD-K87510569-001-01-0:10	BRD-K87510569	RS-504393	HEPG2	trt_cp	10 uM	6 h	3	246	0.38	0.309165	1	0	1	1	0	CC chemokine receptor antagonist	CCR2|CCL2	0	0	0
CPC016_HEPG2_6H:BRD-K87696786-003-01-0:10	BRD-K87696786	LY-456236	HEPG2	trt_cp	10 uM	6 h	3	81	0.15	0.11146	1	0	1	1	0	Glutamate receptor antagonist	GRM1	0	0	0
CPC016_HEPG2_6H:BRD-K88759641-003-01-0:10	BRD-K88759641	EMD-84	HEPG2	trt_cp	10 uM	6 h	3	52	0.25	0.115293	1	0	1	1	0	Angiotensin receptor antagonist	AGTR1	0	0	0
CPC016_HEPG2_6H:BRD-K89046952-001-03-4:10	BRD-K89046952	ciclacillin	HEPG2	trt_cp	10 uM	6 h	3	249	0.45	0.338483	1	0	1	1	0	Bacterial cell wall synthesis inhibitor	-666	0	0	0
CPC016_HEPG2_6H:BRD-K89271983-001-01-5:10	BRD-K89271983	EMD-41000	HEPG2	trt_cp	10 uM	6 h	3	185	0.21	0.199309	1	0	1	1	0	-666	-666	0	0	0
CPC016_HEPG2_6H:BRD-K89274813-001-01-5:10	BRD-K89274813	DMP-543	HEPG2	trt_cp	10 uM	6 h	3	246	0.09	0.150459	0	0	1	1	0	Acetylcholine receptor agonist	-666	0	0	0
CPC016_HEPG2_6H:BRD-K91370081-001-10-3:10	BRD-K91370081	anisomycin	HEPG2	trt_cp	10 uM	6 h	3	443	0.7	0.563095	1	1	1	1	0	DNA inhibitor	RPL10L|RPL11|RPL13A|RPL15|RPL19|RPL23|RPL23A|RPL26L1|RPL3|RPL37|RPL8|RSL24D1|SNU13	0	0	0
CPC016_HEPG2_6H:BRD-K92015269-001-01-6:10	BRD-K92015269	GBR-12783	HEPG2	trt_cp	10 uM	6 h	3	228	0.09	0.14485	1	0	1	1	0	Dopamine receptor antagonist	-666	0	0	0
CPC016_HEPG2_6H:BRD-K92073408-001-03-3:10	BRD-K92073408	BRD-K92073408	HEPG2	trt_cp	10 uM	6 h	3	146	0.18	0.163924	0	0	1	1	0	Progestogen hormone|Progesterone receptor agonist	PGR	0	0	0
CPC016_HEPG2_6H:BRD-K92446736-003-01-4:10	BRD-K92446736	zatebradine	HEPG2	trt_cp	10 uM	6 h	3	92	0.02	0.043375	1	0	1	1	0	HCN channel antagonist	HCN1|HCN2|HCN3|HCN4	0	0	0
CPC016_HEPG2_6H:BRD-K92492521-001-01-1:10	BRD-K92492521	LY-255283	HEPG2	trt_cp	10 uM	6 h	2	120	0.11	0.116176	0	0	1	1	0	Leukotriene receptor antagonist	LTB4R|LTB4R2	0	0	0
CPC016_HEPG2_6H:BRD-K92678294-001-01-0:10	BRD-K92678294	irilin-a	HEPG2	trt_cp	10 uM	6 h	3	62	0.16	0.100713	1	0	1	1	0	Isoflavone	-666	0	0	0
CPC016_HEPG2_6H:BRD-K92683369-001-03-6:10	BRD-K92683369	graveoline	HEPG2	trt_cp	10 uM	6 h	2	82	0.11	0.096036	0	0	1	1	0	-666	-666	0	0	0
CPC016_HEPG2_6H:BRD-K92984783-003-02-4:10	BRD-K92984783	melperone	HEPG2	trt_cp	10 uM	6 h	3	68	0.12	0.0913431	1	0	1	1	0	Dopamine receptor antagonist|Serotonin receptor antagonist	DRD2|HTR1A|HTR2A	0	0	0
CPC016_HEPG2_6H:BRD-K93258693-001-05-8:10	BRD-K93258693	GW-9662	HEPG2	trt_cp	10 uM	6 h	3	51	0.02	0.0322947	1	0	1	1	0	PPAR receptor antagonist	PPARG|NCOA2|RXRA	0	0	0
CPC016_HEPG2_6H:BRD-K93332168-001-03-2:10	BRD-K93332168	isocarboxazid	HEPG2	trt_cp	10 uM	6 h	3	74	0.19	0.119901	1	0	1	1	0	Monoamine oxidase inhibitor	MAOA|MAOB	0	0	0
CPC016_HEPG2_6H:BRD-K93460210-001-09-6:10	BRD-K93460210	lamotrigine	HEPG2	trt_cp	10 uM	6 h	3	103	0.18	0.137685	1	0	1	1	0	Serotonin receptor antagonist|Sodium channel inhibitor	SCN1A|SCN3A|SCN2A|SCN10A|SCN11A|SCN4A|SCN5A|SCN7A|SCN8A|SCN9A	0	0	0
CPC016_HEPG2_6H:BRD-K93541117-001-01-4:10	BRD-K93541117	BRD-K93541117	HEPG2	trt_cp	10 uM	6 h	3	151	0.17	0.162011	1	0	1	1	0	-666	-666	0	0	0
CPC016_HEPG2_6H:BRD-K93658967-001-01-7:10	BRD-K93658967	aloisine	HEPG2	trt_cp	10 uM	6 h	3	333	0.15	0.225995	1	0	1	1	0	CDK inhibitor|CFTR channel agonist|GSK inhibitor	CDK2	0	0	0
CPC016_HEPG2_6H:BRD-K94689771-001-02-5:10	BRD-K94689771	pinocembrin	HEPG2	trt_cp	10 uM	6 h	3	104	0.21	0.149437	1	0	1	1	0	CYP1B1 inhibitor	AR|SRD5A1|SRD5A2|CYP1B1	0	0	0
CPC016_HEPG2_6H:BRD-K95609758-001-01-1:10	BRD-K95609758	BMS-191011	HEPG2	trt_cp	10 uM	6 h	3	167	0.36	0.247936	1	0	1	1	0	Potassium channel activator	KCNMA1	0	0	0
CPC016_HEPG2_6H:BRD-K95676198-001-02-6:10	BRD-K95676198	BRD-K95676198	HEPG2	trt_cp	10 uM	6 h	3	124	0.02	0.0503566	0	0	1	1	0	JAK inhibitor	-666	0	0	0
CPC016_HEPG2_6H:BRD-K95763993-001-03-7:10	BRD-K95763993	trapidil	HEPG2	trt_cp	10 uM	6 h	2	90	0.36	0.182013	0	0	1	1	0	PDGFR inhibitor	PDGFRA	0	0	0
CPC016_HEPG2_6H:BRD-K95851186-001-02-9:10	BRD-K95851186	CGP-13501	HEPG2	trt_cp	10 uM	6 h	3	96	0.15	0.121342	1	0	1	1	0	GABA receptor antagonist	GABBR1	0	0	0
CPC016_HEPG2_6H:BRD-K95992530-001-02-4:10	BRD-K95992530	BRD-K95992530	HEPG2	trt_cp	10 uM	6 h	3	75	0.07	0.0732673	1	0	1	1	0	Integrin inhibitor	-666	0	0	0
CPC016_HEPG2_6H:BRD-K96144918-001-02-3:10	BRD-K96144918	mead-acid	HEPG2	trt_cp	10 uM	6 h	3	76	0.08	0.0788465	1	0	1	1	0	KPL-1 tumor suppressor	-666	0	0	0
CPC016_HEPG2_6H:BRD-K96271548-001-02-2:10	BRD-K96271548	coumaric-acid	HEPG2	trt_cp	10 uM	6 h	3	178	0.21	0.195502	1	0	1	1	0	Antioxidant	-666	0	0	0
CPC016_HEPG2_6H:BRD-K96402602-001-01-8:10	BRD-K96402602	farnesylthiotriazole	HEPG2	trt_cp	10 uM	6 h	3	71	0.03	0.0466681	1	0	1	1	0	-666	-666	0	0	0
CPC016_HEPG2_6H:BRD-K96720755-001-01-8:10	BRD-K96720755	relcovaptan	HEPG2	trt_cp	10 uM	6 h	3	131	0.09	0.109796	1	0	1	1	0	Vasopressin receptor antagonist	AVPR1A|AVPR1B|AVPR2|OXTR	0	0	0
CPC016_HEPG2_6H:BRD-K97061094-001-03-2:10	BRD-K97061094	azacyclonol	HEPG2	trt_cp	10 uM	6 h	3	108	0.05	0.0743066	0	0	1	1	0	Histamine receptor antagonist	HRH1	0	0	0
CPC016_HEPG2_6H:BRD-K97118047-001-02-0:10	BRD-K97118047	BRD-K97118047	HEPG2	trt_cp	10 uM	6 h	2	65	0.08	0.0729176	0	0	1	1	0	Casein kinase inhibitor	-666	0	0	0
CPC016_HEPG2_6H:BRD-K97365803-001-01-3:10	BRD-K97365803	PI-828	HEPG2	trt_cp	10 uM	6 h	3	245	0.3	0.274141	0	0	1	1	0	PI3K inhibitor	-666	0	0	0
CPC016_HEPG2_6H:BRD-K97440753-066-03-3:10	BRD-K97440753	BRD-K97440753	HEPG2	trt_cp	10 uM	6 h	3	45	0.1	0.0678323	1	0	1	1	0	Adrenergic receptor antagonist|Prolactin inhibitor	HTR2A|ADRA1A|ADRB1|DRD1|DRD2|DRD3|DRD4|DRD5|HTR1A|HTR3A|HTR4|HTR5A|HTR6|HTR7	0	0	0
CPC016_HEPG2_6H:BRD-K97810537-001-03-7:10	BRD-K97810537	beclomethasone-dipropionate	HEPG2	trt_cp	10 uM	6 h	3	78	0.13	0.101824	1	0	1	1	0	Immunosuppressant|Glucocorticoid receptor agonist	NR3C1|CYP3A5|ADGRG3	0	0	0
CPC016_HEPG2_6H:BRD-K98157055-001-04-2:10	BRD-K98157055	SIB-1757	HEPG2	trt_cp	10 uM	6 h	3	68	0.13	0.0950729	1	0	1	1	0	Glutamate receptor antagonist	GRM5	0	0	0
CPC016_HEPG2_6H:BRD-M00539986-051-01-1:10	BRD-M00539986	formoterol	HEPG2	trt_cp	10 uM	6 h	2	220	0.42	0.307374	0	0	1	1	0	-666	-666	0	0	0
CPC016_HT29_6H:BRD-A00993607-003-15-4:10	BRD-A00993607	alprenolol	HT29	trt_cp	10 uM	6 h	5	167	0.14	0.154615	1	0	1	1	0	Adrenergic receptor antagonist	ADRB1|ADRB2|HTR1A	0	0	0
CPC016_HT29_6H:BRD-A09467419-003-14-1:10	BRD-A09467419	mebeverine	HT29	trt_cp	10 uM	6 h	5	215	0.21	0.214862	1	0	1	1	0	Acetylcholine receptor antagonist	CHRM1|CHRM2|CHRM3|CHRM4	0	0	0
CPC016_HT29_6H:BRD-A17428743-003-03-3:10	BRD-A17428743	BW-723C86	HT29	trt_cp	10 uM	6 h	5	217	0.18	0.199847	0	0	1	1	0	Serotonin receptor agonist	HTR2B|HTR2A|HTR2C	0	0	0
CPC016_HT29_6H:BRD-A22783572-065-01-3:10	BRD-A22783572	vinblastine	HT29	trt_cp	10 uM	6 h	5	341	0.55	0.437914	1	1	1	1	0	-666	-666	0	0	0
CPC016_HT29_6H:BRD-A28422058-001-01-0:10	BRD-A28422058	L-689560	HT29	trt_cp	10 uM	6 h	5	171	0.13	0.150765	1	0	1	1	0	-666	-666	0	0	0
CPC016_HT29_6H:BRD-A31227688-001-02-4:10	BRD-A31227688	kynuramine	HT29	trt_cp	10 uM	6 h	5	188	0.14	0.164049	1	0	1	1	0	Aryl hydrocarbon receptor activator	-666	0	0	0
CPC016_HT29_6H:BRD-A35623999-001-04-0:10	BRD-A35623999	CGP-37157	HT29	trt_cp	10 uM	6 h	5	131	0.13	0.131959	0	0	1	1	0	Calcium channel blocker|Mitochondrial Na+/Ca2+ exchanger antagonist|Sodium/calcium exchange inhibitor	SLC8A1	0	0	0
CPC016_HT29_6H:BRD-A49370193-051-01-7:10	BRD-A49370193	Ro-60-0175	HT29	trt_cp	10 uM	6 h	5	131	0.12	0.126782	1	0	1	1	0	-666	-666	0	0	0
CPC016_HT29_6H:BRD-A51410489-003-02-8:10	BRD-A51410489	yohimbine	HT29	trt_cp	10 uM	6 h	5	404	0.16	0.257088	0	0	1	1	0	-666	-666	0	0	0
CPC016_HT29_6H:BRD-A58157837-034-01-4:10	BRD-A58157837	butabindide	HT29	trt_cp	10 uM	6 h	5	214	0.1	0.147924	1	0	1	1	0	-666	-666	0	0	0
CPC016_HT29_6H:BRD-A63043573-001-01-6:10	BRD-A63043573	cabergoline	HT29	trt_cp	10 uM	6 h	5	147	0.08	0.109656	1	0	1	1	0	-666	-666	0	0	0
CPC016_HT29_6H:BRD-A63546914-003-01-2:10	BRD-A63546914	Ro-04-5595	HT29	trt_cp	10 uM	6 h	5	118	0.11	0.115204	1	0	1	1	0	Glutamate receptor antagonist	GRIN2B	0	0	0
CPC016_HT29_6H:BRD-A63667919-103-01-9:10	BRD-A63667919	BRD-A63667919	HT29	trt_cp	10 uM	6 h	5	208	0.1	0.145835	0	0	1	1	0	-666	-666	0	0	0
CPC016_HT29_6H:BRD-A63836183-362-01-1:10	BRD-A63836183	PD-123319	HT29	trt_cp	10 uM	6 h	5	435	0.22	0.312814	1	0	1	1	0	-666	-666	0	0	0
CPC016_HT29_6H:BRD-A69960130-066-01-4:10	BRD-A69960130	bromocriptine	HT29	trt_cp	10 uM	6 h	5	172	0.2	0.187547	1	0	1	1	0	-666	-666	0	0	0
CPC016_HT29_6H:BRD-A75478957-001-01-6:10	BRD-A75478957	PD-166793	HT29	trt_cp	10 uM	6 h	5	386	0.25	0.314119	1	0	1	1	0	-666	-666	0	0	0
CPC016_HT29_6H:BRD-A77722753-003-02-5:10	BRD-A77722753	hydralazine	HT29	trt_cp	10 uM	6 h	5	180	0.13	0.154682	1	0	1	1	0	-666	-666	0	0	0
CPC016_HT29_6H:BRD-A78377521-001-03-0:10	BRD-A78377521	monastrol	HT29	trt_cp	10 uM	6 h	5	142	0.15	0.147578	1	0	1	1	0	Kinesin inhibitor	KIF11	0	0	0
CPC016_HT29_6H:BRD-A81795050-003-01-7:10	BRD-A81795050	U-18666A	HT29	trt_cp	10 uM	6 h	4	447	0.27	0.35129	1	0	1	1	0	-666	-666	0	0	0
CPC016_HT29_6H:BRD-A82590476-001-01-1:10	BRD-A82590476	SDZ-NKT-343	HT29	trt_cp	10 uM	6 h	5	169	0.28	0.219965	1	1	1	1	0	-666	-666	0	0	0
CPC016_HT29_6H:BRD-A84389633-001-02-4:10	BRD-A84389633	BRD-A84389633	HT29	trt_cp	10 uM	6 h	5	158	0.22	0.188526	1	0	1	1	0	Serotonin receptor antagonist	-666	0	0	0
CPC016_HT29_6H:BRD-A89672324-001-02-2:10	BRD-A89672324	CGP-55845	HT29	trt_cp	10 uM	6 h	5	411	0.2	0.289912	1	0	1	1	0	GABA receptor antagonist	GABBR1|GABBR2|KCTD12|KCTD16|KCTD8	0	0	0
CPC016_HT29_6H:BRD-A91008255-003-16-4:10	BRD-A91008255	bepridil	HT29	trt_cp	10 uM	6 h	5	393	0.06	0.155275	0	0	1	1	0	Calcium channel blocker	CACNA1C|SCN5A|ATP1A1|CACNA1A|CACNA1H|CACNA2D2|CALM1|KCNQ1|KCNQ4|PDE1A|PDE1B|TNNC1	0	0	0
CPC016_HT29_6H:BRD-A94413429-003-01-6:10	BRD-A94413429	NTNCB	HT29	trt_cp	10 uM	6 h	5	159	0.24	0.197531	1	1	1	1	0	-666	-666	0	0	0
CPC016_HT29_6H:BRD-A95096829-300-01-4:10	BRD-A95096829	PNU-96415E	HT29	trt_cp	10 uM	6 h	5	117	0.14	0.129416	1	0	1	1	0	Dopamine receptor antagonist	-666	0	0	0
CPC016_HT29_6H:BRD-K00959089-001-01-4:10	BRD-K00959089	thenoyltrifluoroacetone	HT29	trt_cp	10 uM	6 h	5	310	0.22	0.264072	0	0	1	1	0	Chelating agent	CES1	0	0	0
CPC016_HT29_6H:BRD-K05181463-001-04-0:10	BRD-K05181463	L-741626	HT29	trt_cp	10 uM	6 h	5	113	0.13	0.122558	1	0	1	1	0	Dopamine receptor antagonist	DRD2	0	0	0
CPC016_HT29_6H:BRD-K05528470-305-01-4:10	BRD-K05528470	L-745870	HT29	trt_cp	10 uM	6 h	5	133	0.04	0.0737541	0	0	1	1	0	Dopamine receptor antagonist	DRD4|DRD1|DRD2|DRD3|HTR1A|HTR2A|HTR6|HTR7	0	0	0
CPC016_HT29_6H:BRD-K06147391-300-04-3:10	BRD-K06147391	telenzepine	HT29	trt_cp	10 uM	6 h	5	200	0.14	0.169204	0	0	1	1	0	Acetylcholine receptor antagonist	CHRM1	0	0	0
CPC016_HT29_6H:BRD-K06926592-001-01-7:10	BRD-K06926592	tretinoin	HT29	trt_cp	10 uM	6 h	5	216	0.24	0.230231	1	1	1	1	0	-666	-666	0	0	0
CPC016_HT29_6H:BRD-K07762753-001-02-8:10	BRD-K07762753	aminopurvalanol-a	HT29	trt_cp	10 uM	6 h	5	441	0.58	0.511404	0	0	1	1	0	Tyrosine kinase inhibitor|CDK inhibitor	CDK2|CDK1|CDK5|CDK6	0	0	0
CPC016_HT29_6H:BRD-K12079898-001-01-8:10	BRD-K12079898	PD-160170	HT29	trt_cp	10 uM	6 h	5	416	0.29	0.351218	0	0	1	1	0	Neuropeptide receptor antagonist	NPY1R	0	0	0
CPC016_HT29_6H:BRD-K15164005-001-02-3:10	BRD-K15164005	BRD-K15164005	HT29	trt_cp	10 uM	6 h	5	220	0.26	0.24184	1	0	1	1	0	Carboxylesterase inhibitor	-666	0	0	0
CPC016_HT29_6H:BRD-K15868788-003-02-8:10	BRD-K15868788	SDZ-205-557	HT29	trt_cp	10 uM	6 h	5	346	0.25	0.297398	0	0	1	1	0	Serotonin receptor antagonist	HTR4|HTR3A|HTR3B	0	0	0
CPC016_HT29_6H:BRD-K19309090-300-03-0:10	BRD-K19309090	SR-95639A	HT29	trt_cp	10 uM	6 h	5	115	0.12	0.118787	1	0	1	1	0	Acetylcholine receptor agonist	CHRM1	0	0	0
CPC016_HT29_6H:BRD-K19360254-001-01-3:10	BRD-K19360254	ergocornine	HT29	trt_cp	10 uM	6 h	5	223	0.16	0.191004	1	0	1	1	0	Dopamine receptor agonist	DRD2	0	0	0
CPC016_HT29_6H:BRD-K22010301-001-01-2:10	BRD-K22010301	JLK-6	HT29	trt_cp	10 uM	6 h	5	185	0.24	0.21307	1	1	1	1	0	Gamma secretase inhibitor|Beta amyloid inhibitor	PSEN1	0	0	0
CPC016_HT29_6H:BRD-K24675965-001-02-5:10	BRD-K24675965	LY-288513	HT29	trt_cp	10 uM	6 h	5	183	0.21	0.198228	1	0	1	1	0	CCK receptor antagonist	CCKBR	0	0	0
CPC016_HT29_6H:BRD-K25741894-001-03-8:10	BRD-K25741894	skimmianine	HT29	trt_cp	10 uM	6 h	5	297	0.28	0.2916	1	0	1	1	0	Acetylcholinesterase inhibitor|Furoquinoline alkaloid	-666	0	0	0
CPC016_HT29_6H:BRD-K25875056-001-01-2:10	BRD-K25875056	SC-9	HT29	trt_cp	10 uM	6 h	5	176	0.22	0.198975	0	0	1	1	0	Protein synthesis stimulant	PRKCA	0	0	0
CPC016_HT29_6H:BRD-K26160755-003-01-8:10	BRD-K26160755	RS-45041-190	HT29	trt_cp	10 uM	6 h	5	112	0.04	0.0676814	1	0	1	1	0	Imidazoline receptor agonist	-666	0	0	0
CPC016_HT29_6H:BRD-K27450477-001-03-9:10	BRD-K27450477	EHNA	HT29	trt_cp	10 uM	6 h	5	118	0.12	0.120327	1	0	1	1	0	Adenosine deaminase inhibitor	ADA|PDE2A	0	0	0
CPC016_HT29_6H:BRD-K28137194-003-01-3:10	BRD-K28137194	loreclezole	HT29	trt_cp	10 uM	6 h	4	82	0.08	0.0818997	1	0	1	1	0	-666	-666	0	0	0
CPC016_HT29_6H:BRD-K30990140-003-01-6:10	BRD-K30990140	FR-122047	HT29	trt_cp	10 uM	6 h	5	112	0.17	0.139529	1	0	1	1	0	Cyclooxygenase inhibitor	-666	0	0	0
CPC016_HT29_6H:BRD-K31238592-001-01-6:10	BRD-K31238592	devazepide	HT29	trt_cp	10 uM	6 h	5	226	0.29	0.258871	1	0	1	1	0	CCK receptor antagonist	CCKAR	0	0	0
CPC016_HT29_6H:BRD-K31633810-003-01-0:10	BRD-K31633810	DAU-5884	HT29	trt_cp	10 uM	6 h	5	374	0.27	0.321328	1	0	1	1	0	Acetylcholine receptor antagonist	CHRM3|CHRM1	0	0	0
CPC016_HT29_6H:BRD-K32645441-001-01-4:10	BRD-K32645441	dipropyl-5ct	HT29	trt_cp	10 uM	6 h	5	437	0.18	0.283601	0	0	1	1	0	Serotonin receptor agonist	-666	0	0	0
CPC016_HT29_6H:BRD-K32755366-003-03-4:10	BRD-K32755366	reserpic-acid	HT29	trt_cp	10 uM	6 h	5	191	0.18	0.187492	1	0	1	1	0	Norepinephrine inhibitor	-666	0	0	0
CPC016_HT29_6H:BRD-K34330170-001-02-6:10	BRD-K34330170	rotenonic-acid	HT29	trt_cp	10 uM	6 h	5	191	0.17	0.18221	0	0	1	1	0	Retinoid receptor antagonist	-666	0	0	0
CPC016_HT29_6H:BRD-K34995470-001-02-3:10	BRD-K34995470	SU-1498	HT29	trt_cp	10 uM	6 h	5	78	0.1	0.0893054	1	0	1	1	0	VEGFR inhibitor	ERBB2	0	0	0
CPC016_HT29_6H:BRD-K35708212-331-03-1:10	BRD-K35708212	ouabain	HT29	trt_cp	10 uM	6 h	5	462	0.61	0.536805	1	1	1	1	0	-666	-666	0	0	0
CPC016_HT29_6H:BRD-K36007650-300-02-3:10	BRD-K36007650	puromycin	HT29	trt_cp	10 uM	6 h	5	382	0.59	0.480052	1	1	1	1	0	Protein synthesis inhibitor	RPL10L|RPL11|RPL13A|RPL15|RPL19|RPL23|RPL23A|RPL26L1|RPL3|RPL37|RPL8|RSL24D1|SNU13	0	0	0
CPC016_HT29_6H:BRD-K37618799-001-01-4:10	BRD-K37618799	MRS-1220	HT29	trt_cp	10 uM	6 h	5	238	0.3	0.270196	1	0	1	1	0	Adenosine receptor antagonist	ADORA3|ADORA2B	0	0	0
CPC016_HT29_6H:BRD-K37848908-001-03-1:10	BRD-K37848908	ceforanide	HT29	trt_cp	10 uM	6 h	5	376	0.3	0.339614	1	0	1	1	0	Penicillin binding protein inhibitor	-666	0	0	0
CPC016_HT29_6H:BRD-K37883585-001-01-2:10	BRD-K37883585	BRD-K37883585	HT29	trt_cp	10 uM	6 h	5	300	0.24	0.271329	1	1	1	1	0	-666	-666	0	0	0
CPC016_HT29_6H:BRD-K38477985-001-01-8:10	BRD-K38477985	malonoben	HT29	trt_cp	10 uM	6 h	5	384	0.44	0.415645	1	1	1	1	0	Protein tyrosine kinase inhibitor	EGFR	0	0	0
CPC016_HT29_6H:BRD-K41337261-003-01-0:10	BRD-K41337261	ZM-306416	HT29	trt_cp	10 uM	6 h	5	119	0.15	0.135098	1	0	1	1	0	Abl inhibitor|Src inhibitor|VEGFR inhibitor	FLT1|KDR|EGFR|FLT4	0	0	0
CPC016_HT29_6H:BRD-K45479396-103-01-2:10	BRD-K45479396	BP-554	HT29	trt_cp	10 uM	6 h	5	284	0.1	0.170408	1	0	1	1	0	Serotonin receptor agonist	HTR1A	0	0	0
CPC016_HT29_6H:BRD-K46317332-003-10-3:10	BRD-K46317332	proadifen	HT29	trt_cp	10 uM	6 h	5	223	0.14	0.178668	0	0	1	1	0	Nitric oxide synthase inhibitor	NOS1	0	0	0
CPC016_HT29_6H:BRD-K49061529-001-01-0:10	BRD-K49061529	BRD-K49061529	HT29	trt_cp	10 uM	6 h	5	288	0.11	0.17998	1	0	1	1	0	-666	-666	0	0	0
CPC016_HT29_6H:BRD-K50311478-001-01-6:10	BRD-K50311478	BRD-K50311478	HT29	trt_cp	10 uM	6 h	5	368	0.22	0.287717	1	0	1	1	0	Chymotrypsin inhibitor	-666	0	0	0
CPC016_HT29_6H:BRD-K54094468-003-05-3:10	BRD-K54094468	remoxipride	HT29	trt_cp	10 uM	6 h	5	104	0.09	0.0978292	1	0	1	1	0	Dopamine receptor antagonist	DRD2|DRD3|DRD4|HTR2A|SIGMAR1	0	0	0
CPC016_HT29_6H:BRD-K54906270-001-03-5:10	BRD-K54906270	BRD-K54906270	HT29	trt_cp	10 uM	6 h	4	252	0.08	0.143574	1	0	1	1	0	-666	-666	0	0	0
CPC016_HT29_6H:BRD-K55468218-001-16-2:10	BRD-K55468218	spiperone	HT29	trt_cp	10 uM	6 h	5	240	0.28	0.262129	1	1	1	1	0	Dopamine receptor antagonist	DRD2|ADRA1A|DRD3|DRD4|HTR1A|HTR2A|HTR7|ADRA1B|ADRA1D|DRD1|DRD5|HTR1D|HTR2B|HTR2C|HTR6	0	0	0
CPC016_HT29_6H:BRD-K59331372-001-01-2:10	BRD-K59331372	SB-366791	HT29	trt_cp	10 uM	6 h	5	423	0.36	0.394595	1	0	1	1	0	-666	-666	0	0	0
CPC016_HT29_6H:BRD-K61496577-001-03-8:10	BRD-K61496577	flumetasone	HT29	trt_cp	10 uM	6 h	5	217	0.1	0.148957	1	0	1	1	0	Glucocorticoid receptor agonist	-666	0	0	0
CPC016_HT29_6H:BRD-K63533170-001-01-1:10	BRD-K63533170	AM-630	HT29	trt_cp	10 uM	6 h	5	173	0.11	0.139492	1	0	1	1	0	Cannabinoid receptor antagonist	CNR2|CNR1	0	0	0
CPC016_HT29_6H:BRD-K65417056-003-03-6:10	BRD-K65417056	meprylcaine	HT29	trt_cp	10 uM	6 h	5	117	0.19	0.150765	1	0	1	1	0	Anesthetic - local	-666	0	0	0
CPC016_HT29_6H:BRD-K67445247-001-01-3:10	BRD-K67445247	flurofamide	HT29	trt_cp	10 uM	6 h	5	206	0.27	0.238477	1	0	1	1	0	Urease inhibitor	-666	0	0	0
CPC016_HT29_6H:BRD-K68264559-045-01-6:10	BRD-K68264559	brimonidine	HT29	trt_cp	10 uM	6 h	5	147	0.07	0.102574	0	0	1	1	0	Adrenergic receptor agonist	ADRA2A|ADRA2B|ADRA2C|AOX1	0	0	0
CPC016_HT29_6H:BRD-K70577657-300-04-1:10	BRD-K70577657	H-9	HT29	trt_cp	10 uM	6 h	5	249	0.34	0.294218	1	1	1	1	0	-666	-666	0	0	0
CPC016_HT29_6H:BRD-K71003802-001-02-9:10	BRD-K71003802	hippeastrine	HT29	trt_cp	10 uM	6 h	5	189	0.16	0.175842	0	0	1	1	0	Plant alkaloid	-666	0	0	0
CPC016_HT29_6H:BRD-K72783841-001-01-0:10	BRD-K72783841	BRD-K72783841	HT29	trt_cp	10 uM	6 h	4	198	0.14	0.168355	1	0	1	1	0	EGFR inhibitor	EGFR	0	0	0
CPC016_HT29_6H:BRD-K78294846-001-02-5:10	BRD-K78294846	osthol	HT29	trt_cp	10 uM	6 h	5	166	0.12	0.142717	0	0	1	1	0	Calcium channel blocker	-666	0	0	0
CPC016_HT29_6H:BRD-K79353516-001-03-5:10	BRD-K79353516	indolophenanthridine	HT29	trt_cp	10 uM	6 h	5	201	0.21	0.207749	1	0	1	1	0	Dopamine receptor agonist	-666	0	0	0
CPC016_HT29_6H:BRD-K80778372-001-01-7:10	BRD-K80778372	Ro-19-4605	HT29	trt_cp	10 uM	6 h	5	147	0.04	0.0775388	1	0	1	1	0	GABA receptor agonist	GABRA1|GABRA2|GABRA3|GABRA5	0	0	0
CPC016_HT29_6H:BRD-K81209512-001-01-3:10	BRD-K81209512	AG-494	HT29	trt_cp	10 uM	6 h	5	164	0.12	0.141855	1	0	1	1	0	EGFR inhibitor|Tyrosine kinase inhibitor	EGFR	0	0	0
CPC016_HT29_6H:BRD-K81729199-001-01-0:10	BRD-K81729199	AQ-RA741	HT29	trt_cp	10 uM	6 h	5	122	0.17	0.145625	1	0	1	1	0	Acetylcholine receptor antagonist	CHRM2	0	0	0
CPC016_HT29_6H:BRD-K81807412-001-03-1:10	BRD-K81807412	BRD-K81807412	HT29	trt_cp	10 uM	6 h	5	277	0.23	0.255232	1	0	1	1	0	-666	-666	0	0	0
CPC016_HT29_6H:BRD-K82561139-001-05-0:10	BRD-K82561139	ricinine	HT29	trt_cp	10 uM	6 h	4	235	0.3	0.268488	0	0	1	1	0	Casein kinase inhibitor	-666	0	0	0
CPC016_HT29_6H:BRD-K82731415-001-05-4:10	BRD-K82731415	olomoucine	HT29	trt_cp	10 uM	6 h	4	376	0.3	0.339614	0	0	1	1	0	CDK inhibitor	CDK1|CDK2|CDK5|MAPK1	0	0	0
CPC016_HT29_6H:BRD-K82823076-001-01-8:10	BRD-K82823076	Ro-15-4513	HT29	trt_cp	10 uM	6 h	5	134	0.16	0.148062	0	0	1	1	0	GABA receptor agonist	GABRA1|GABRA2|GABRA3|GABRA5|GABRA4|GABRA6|GABRB2|GABRG2	0	0	0
CPC016_HT29_6H:BRD-K83322645-103-01-6:10	BRD-K83322645	L-693403	HT29	trt_cp	10 uM	6 h	4	126	0.15	0.139015	1	0	1	1	0	Sigma receptor agonist|Sigma receptor antagonist	DRD2|SIGMAR1	0	0	0
CPC016_HT29_6H:BRD-K83637872-001-01-7:10	BRD-K83637872	SANT-1	HT29	trt_cp	10 uM	6 h	5	302	0.25	0.277846	1	0	1	1	0	-666	-666	0	0	0
CPC016_HT29_6H:BRD-K84421793-001-01-1:10	BRD-K84421793	BRD-K84421793	HT29	trt_cp	10 uM	6 h	5	161	0.19	0.176856	1	0	1	1	0	-666	-666	0	0	0
CPC016_HT29_6H:BRD-K85383046-001-02-5:10	BRD-K85383046	IAA-94	HT29	trt_cp	10 uM	6 h	5	149	0.13	0.140733	1	0	1	1	0	Chloride channel blocker	-666	0	0	0
CPC016_HT29_6H:BRD-K85871428-001-01-9:10	BRD-K85871428	SC-68376	HT29	trt_cp	10 uM	6 h	5	145	0.08	0.108908	0	0	1	1	0	P38 MAPK inhibitor	MAPK14	0	0	0
CPC016_HT29_6H:BRD-K86204871-001-02-2:10	BRD-K86204871	terconazole	HT29	trt_cp	10 uM	6 h	5	213	0.21	0.21386	1	0	1	1	0	Sterol demethylase inhibitor	-666	0	0	0
CPC016_HT29_6H:BRD-K87049188-001-03-6:10	BRD-K87049188	fusaric-acid	HT29	trt_cp	10 uM	6 h	5	260	0.24	0.252594	1	0	1	1	0	Dopamine receptor antagonist	DBH	0	0	0
CPC016_HT29_6H:BRD-K87510569-001-01-0:10	BRD-K87510569	RS-504393	HT29	trt_cp	10 uM	6 h	5	341	0.26	0.301089	1	0	1	1	0	CC chemokine receptor antagonist	CCR2|CCL2	0	0	0
CPC016_HT29_6H:BRD-K88677950-001-01-3:10	BRD-K88677950	PD-198306	HT29	trt_cp	10 uM	6 h	5	388	0.44	0.417804	1	1	1	1	0	MAP kinase inhibitor|MEK inhibitor	MAPK1|MAPK3|MAP2K1|MAP2K2	0	0	0
CPC016_HT29_6H:BRD-K88759641-003-01-0:10	BRD-K88759641	EMD-84	HT29	trt_cp	10 uM	6 h	5	354	0.2	0.269059	1	0	1	1	0	Angiotensin receptor antagonist	AGTR1	0	0	0
CPC016_HT29_6H:BRD-K89046952-001-03-4:10	BRD-K89046952	ciclacillin	HT29	trt_cp	10 uM	6 h	5	116	0.08	0.0974102	1	0	1	1	0	Bacterial cell wall synthesis inhibitor	-666	0	0	0
CPC016_HT29_6H:BRD-K89225759-001-02-1:10	BRD-K89225759	cuneatin	HT29	trt_cp	10 uM	6 h	5	93	0.03	0.0534112	1	0	1	1	0	-666	-666	0	0	0
CPC016_HT29_6H:BRD-K89923877-003-02-4:10	BRD-K89923877	scopolamine	HT29	trt_cp	10 uM	6 h	5	135	0.07	0.0982984	1	0	1	1	0	Acetylcholine receptor antagonist	CHRM1|CHRM2|CHRM3|CHRM4	0	0	0
CPC016_HT29_6H:BRD-K90553655-001-03-6:10	BRD-K90553655	testosterone	HT29	trt_cp	10 uM	6 h	5	170	0.1	0.131842	1	0	1	1	0	-666	-666	0	0	0
CPC016_HT29_6H:BRD-K91243525-001-01-5:10	BRD-K91243525	SR-142948	HT29	trt_cp	10 uM	6 h	5	426	0.09	0.197996	0	0	1	1	0	Neurotensin receptor antagonist	-666	0	0	0
CPC016_HT29_6H:BRD-K91370081-001-10-3:10	BRD-K91370081	anisomycin	HT29	trt_cp	10 uM	6 h	4	588	0.71	0.653354	1	1	1	1	0	DNA inhibitor	RPL10L|RPL11|RPL13A|RPL15|RPL19|RPL23|RPL23A|RPL26L1|RPL3|RPL37|RPL8|RSL24D1|SNU13	0	0	0
CPC016_HT29_6H:BRD-K92138166-001-01-0:10	BRD-K92138166	mammea-a	HT29	trt_cp	10 uM	6 h	5	143	0.11	0.126822	1	0	1	1	0	Antibiotic	-666	0	0	0
CPC016_HT29_6H:BRD-K92678294-001-01-0:10	BRD-K92678294	irilin-a	HT29	trt_cp	10 uM	6 h	5	184	0.08	0.122683	0	0	1	1	0	Isoflavone	-666	0	0	0
CPC016_HT29_6H:BRD-K93258693-001-05-8:10	BRD-K93258693	GW-9662	HT29	trt_cp	10 uM	6 h	5	143	0.18	0.162231	1	0	1	1	0	PPAR receptor antagonist	PPARG|NCOA2|RXRA	0	0	0
CPC016_HT29_6H:BRD-K94512704-001-02-1:10	BRD-K94512704	spiramide	HT29	trt_cp	10 uM	6 h	5	193	0.18	0.188471	1	0	1	1	0	Dopamine receptor antagonist|Serotonin receptor antagonist	HTR2A|HTR1A	0	0	0
CPC016_HT29_6H:BRD-K94920105-001-01-3:10	BRD-K94920105	DR-2313	HT29	trt_cp	10 uM	6 h	5	367	0.15	0.237252	1	0	1	1	0	PARP inhibitor	PARP1|PARP3	0	0	0
CPC016_HT29_6H:BRD-K95851186-001-02-9:10	BRD-K95851186	CGP-13501	HT29	trt_cp	10 uM	6 h	5	168	0.14	0.155078	1	0	1	1	0	GABA receptor antagonist	GABBR1	0	0	0
CPC016_HT29_6H:BRD-K95992530-001-02-4:10	BRD-K95992530	BRD-K95992530	HT29	trt_cp	10 uM	6 h	4	100	0.22	0.149983	1	0	1	1	0	Integrin inhibitor	-666	0	0	0
CPC016_HT29_6H:BRD-K96402602-001-01-8:10	BRD-K96402602	farnesylthiotriazole	HT29	trt_cp	10 uM	6 h	5	180	0.14	0.160521	0	0	1	1	0	-666	-666	0	0	0
CPC016_HT29_6H:BRD-K97061094-001-03-2:10	BRD-K97061094	azacyclonol	HT29	trt_cp	10 uM	6 h	3	128	0.1	0.114403	1	0	1	1	0	Histamine receptor antagonist	HRH1	0	0	0
CPC016_HT29_6H:BRD-K97118047-001-02-0:10	BRD-K97118047	BRD-K97118047	HT29	trt_cp	10 uM	6 h	5	84	0.03	0.0507611	1	0	1	1	0	Casein kinase inhibitor	-666	0	0	0
CPC016_HT29_6H:BRD-K97330509-001-01-4:10	BRD-K97330509	BRD-K97330509	HT29	trt_cp	10 uM	6 h	5	221	0.11	0.157661	1	0	1	1	0	Src inhibitor	-666	0	0	0
CPC016_HT29_6H:BRD-K98521173-001-03-8:10	BRD-K98521173	desoxycortone	HT29	trt_cp	10 uM	6 h	5	335	0.24	0.28672	1	0	1	1	0	Mineralocorticoid receptor agonist	NR3C2|NR3C1	0	0	0
CPC016_MCF7_24H:BRD-A06276885-003-01-1:10	BRD-A06276885	BRD-A06276885	MCF7	trt_cp	10 uM	24 h	4	313	0.44	0.375257	1	1	1	1	0	-666	-666	0	0	0
CPC016_MCF7_24H:BRD-A22783572-065-01-3:10	BRD-A22783572	vinblastine	MCF7	trt_cp	10 uM	24 h	4	491	0.61	0.553396	1	1	1	1	0	-666	-666	0	0	0
CPC016_MCF7_24H:BRD-A51393488-003-01-9:10	BRD-A51393488	noscapine	MCF7	trt_cp	10 uM	24 h	4	127	0.04	0.0720713	1	0	1	1	0	-666	-666	0	0	0
CPC016_MCF7_24H:BRD-A60571864-001-03-3:10	BRD-A60571864	budesonide	MCF7	trt_cp	10 uM	24 h	4	151	0.12	0.136116	1	0	1	1	0	-666	-666	0	0	0
CPC016_MCF7_24H:BRD-A63346720-300-01-1:10	BRD-A63346720	rimcazole	MCF7	trt_cp	10 uM	24 h	4	335	0.2	0.261739	1	0	1	1	0	-666	-666	0	0	0
CPC016_MCF7_24H:BRD-A68929948-001-01-9:10	BRD-A68929948	DAPT-GSI-IX	MCF7	trt_cp	10 uM	24 h	4	95	0.13	0.112374	1	0	1	1	0	Gamma secretase inhibitor	-666	0	0	0
CPC016_MCF7_24H:BRD-A80641450-001-01-4:10	BRD-A80641450	FR-139317	MCF7	trt_cp	10 uM	24 h	4	323	0.2	0.257008	1	0	1	1	0	-666	-666	0	0	0
CPC016_MCF7_24H:BRD-A82590476-001-01-1:10	BRD-A82590476	SDZ-NKT-343	MCF7	trt_cp	10 uM	24 h	4	136	0.22	0.174909	1	1	1	1	0	-666	-666	0	0	0
CPC016_MCF7_24H:BRD-A89672324-001-02-2:10	BRD-A89672324	CGP-55845	MCF7	trt_cp	10 uM	24 h	4	131	0.18	0.155275	1	0	1	1	0	GABA receptor antagonist	GABBR1|GABBR2|KCTD12|KCTD16|KCTD8	0	0	0
CPC016_MCF7_24H:BRD-A90311807-236-01-4:10	BRD-A90311807	cilastatin	MCF7	trt_cp	10 uM	24 h	4	136	0.16	0.149163	1	0	1	1	0	-666	-666	0	0	0
CPC016_MCF7_24H:BRD-A93659613-051-03-6:10	BRD-A93659613	GR-89696	MCF7	trt_cp	10 uM	24 h	4	82	0.12	0.100306	1	0	1	1	0	Opioid receptor agonist	OPRK1	0	0	0
CPC016_MCF7_24H:BRD-A94413429-003-01-6:10	BRD-A94413429	NTNCB	MCF7	trt_cp	10 uM	24 h	4	382	0.56	0.467688	1	1	1	1	0	-666	-666	0	0	0
CPC016_MCF7_24H:BRD-A94669766-001-04-2:10	BRD-A94669766	naringenin	MCF7	trt_cp	10 uM	24 h	4	148	0.12	0.134757	1	0	1	1	0	-666	-666	0	0	0
CPC016_MCF7_24H:BRD-K00959089-001-01-4:10	BRD-K00959089	thenoyltrifluoroacetone	MCF7	trt_cp	10 uM	24 h	4	106	0.09	0.0987654	1	0	1	1	0	Chelating agent	CES1	0	0	0
CPC016_MCF7_24H:BRD-K05528470-305-01-4:10	BRD-K05528470	L-745870	MCF7	trt_cp	10 uM	24 h	4	140	0.04	0.0756701	1	0	1	1	0	Dopamine receptor antagonist	DRD4|DRD1|DRD2|DRD3|HTR1A|HTR2A|HTR6|HTR7	0	0	0
CPC016_MCF7_24H:BRD-K12079898-001-01-8:10	BRD-K12079898	PD-160170	MCF7	trt_cp	10 uM	24 h	4	290	0.22	0.255412	1	1	1	1	0	Neuropeptide receptor antagonist	NPY1R	0	0	0
CPC016_MCF7_24H:BRD-K15868788-003-02-8:10	BRD-K15868788	SDZ-205-557	MCF7	trt_cp	10 uM	24 h	4	92	0.06	0.0751277	1	0	1	1	0	Serotonin receptor antagonist	HTR4|HTR3A|HTR3B	0	0	0
CPC016_MCF7_24H:BRD-K16664969-001-02-5:10	BRD-K16664969	GTP-14564	MCF7	trt_cp	10 uM	24 h	4	227	0.3	0.263879	1	1	1	1	0	FLT3 inhibitor|Tyrosine kinase inhibitor	FLT3|CSF1R|KIT|PDGFRB	0	0	0
CPC016_MCF7_24H:BRD-K18799075-001-01-0:10	BRD-K18799075	BAY-59-3074	MCF7	trt_cp	10 uM	24 h	4	150	0.08	0.11077	1	0	1	1	0	Cannabinoid receptor antagonist	CNR1|CNR2	0	0	0
CPC016_MCF7_24H:BRD-K27450477-001-03-9:10	BRD-K27450477	EHNA	MCF7	trt_cp	10 uM	24 h	4	362	0.55	0.451197	1	1	1	1	0	Adenosine deaminase inhibitor	ADA|PDE2A	0	0	0
CPC016_MCF7_24H:BRD-K31238592-001-01-6:10	BRD-K31238592	devazepide	MCF7	trt_cp	10 uM	24 h	4	359	0.61	0.473198	1	1	1	1	0	CCK receptor antagonist	CCKAR	0	0	0
CPC016_MCF7_24H:BRD-K34995470-001-02-3:10	BRD-K34995470	SU-1498	MCF7	trt_cp	10 uM	24 h	4	169	0.18	0.176364	1	0	1	1	0	VEGFR inhibitor	ERBB2	0	0	0
CPC016_MCF7_24H:BRD-K36009368-001-01-8:10	BRD-K36009368	NNC-63-0532	MCF7	trt_cp	10 uM	24 h	4	100	0.26	0.163049	1	0	1	1	0	-666	-666	0	0	0
CPC016_MCF7_24H:BRD-K37691127-001-02-2:10	BRD-K37691127	hinokitiol	MCF7	trt_cp	10 uM	24 h	4	433	0.64	0.53231	1	1	1	1	0	Tyrosinase inhibitor	-666	0	0	0
CPC016_MCF7_24H:BRD-K39746403-084-03-1:10	BRD-K39746403	erythromycin-estolate	MCF7	trt_cp	10 uM	24 h	4	207	0.26	0.234586	1	0	1	1	0	Bacterial 50S ribosomal subunit inhibitor	ABCB1|ALB|CYP3A4|CYP51A1|KCNH2|MLNR|SLC47A1	0	0	0
CPC016_MCF7_24H:BRD-K41337261-003-01-0:10	BRD-K41337261	ZM-306416	MCF7	trt_cp	10 uM	24 h	4	124	0.16	0.14243	1	0	1	1	0	Abl inhibitor|Src inhibitor|VEGFR inhibitor	FLT1|KDR|EGFR|FLT4	0	0	0
CPC016_MCF7_24H:BRD-K42221274-003-02-8:10	BRD-K42221274	NNC-711	MCF7	trt_cp	10 uM	24 h	4	497	0.2	0.318804	1	0	1	1	0	GAT inhibitor	SLC6A1|SIGMAR1	0	0	0
CPC016_MCF7_24H:BRD-K46441700-300-01-4:10	BRD-K46441700	GR-55562	MCF7	trt_cp	10 uM	24 h	4	321	0.37	0.348485	1	1	1	1	0	Serotonin receptor antagonist	HTR1B	0	0	0
CPC016_MCF7_24H:BRD-K53523901-001-02-8:10	BRD-K53523901	arctigenin	MCF7	trt_cp	10 uM	24 h	4	141	0.26	0.19361	1	1	1	1	0	MEK inhibitor	ADIPOR1|AHR|CHUK|MAP2K1	0	0	0
CPC016_MCF7_24H:BRD-K53913732-001-01-8:10	BRD-K53913732	SB-408124	MCF7	trt_cp	10 uM	24 h	4	157	0.21	0.183607	1	1	1	1	0	Orexin receptor antagonist	HCRTR1|HCRTR2	0	0	0
CPC016_MCF7_24H:BRD-K54094468-003-05-3:10	BRD-K54094468	remoxipride	MCF7	trt_cp	10 uM	24 h	4	114	0.14	0.127746	1	0	1	1	0	Dopamine receptor antagonist	DRD2|DRD3|DRD4|HTR2A|SIGMAR1	0	0	0
CPC016_MCF7_24H:BRD-K54906270-001-03-5:10	BRD-K54906270	BRD-K54906270	MCF7	trt_cp	10 uM	24 h	4	226	0.3	0.263297	1	1	1	1	0	-666	-666	0	0	0
CPC016_MCF7_24H:BRD-K55468218-001-16-2:10	BRD-K55468218	spiperone	MCF7	trt_cp	10 uM	24 h	4	367	0.43	0.401696	1	1	1	1	0	Dopamine receptor antagonist	DRD2|ADRA1A|DRD3|DRD4|HTR1A|HTR2A|HTR7|ADRA1B|ADRA1D|DRD1|DRD5|HTR1D|HTR2B|HTR2C|HTR6	0	0	0
CPC016_MCF7_24H:BRD-K56047318-001-03-0:10	BRD-K56047318	RHC-80267	MCF7	trt_cp	10 uM	24 h	4	150	0.07	0.103616	1	0	1	1	0	Triacylglycerol lipase inhibitor	LIPC|LIPE|LIPG|DAGLA|DAGLB	0	0	0
CPC016_MCF7_24H:BRD-K61177364-003-01-1:10	BRD-K61177364	NBI-27914	MCF7	trt_cp	10 uM	24 h	4	92	0.08	0.08675	1	0	1	1	0	CRF receptor antagonist	CRHR1	0	0	0
CPC016_MCF7_24H:BRD-K61220632-001-02-7:10	BRD-K61220632	leoidin	MCF7	trt_cp	10 uM	24 h	4	341	0.09	0.177145	1	0	1	1	0	-666	-666	0	0	0
CPC016_MCF7_24H:BRD-K63675182-003-14-5:10	BRD-K63675182	triflupromazine	MCF7	trt_cp	10 uM	24 h	4	452	0.57	0.51326	1	1	1	1	0	Dopamine receptor antagonist	DRD2|HTR2B|CHRNA7|CHRM1|CHRM2|DRD1	0	0	0
CPC016_MCF7_24H:BRD-K68190965-001-01-4:10	BRD-K68190965	GR-46611	MCF7	trt_cp	10 uM	24 h	4	110	0.07	0.0887311	1	0	1	1	0	-666	-666	0	0	0
CPC016_MCF7_24H:BRD-K68264559-045-01-6:10	BRD-K68264559	brimonidine	MCF7	trt_cp	10 uM	24 h	4	191	0.04	0.0883847	1	0	1	1	0	Adrenergic receptor agonist	ADRA2A|ADRA2B|ADRA2C|AOX1	0	0	0
CPC016_MCF7_24H:BRD-K70487031-001-01-0:10	BRD-K70487031	flupentixol	MCF7	trt_cp	10 uM	24 h	4	227	0.4	0.304701	1	0	1	1	0	Dopamine receptor antagonist	DRD2|DRD1|ADRA1A|CHRM1|DRD3|DRD5|HTR2A	0	0	0
CPC016_MCF7_24H:BRD-K70799801-311-02-7:10	BRD-K70799801	quinidine	MCF7	trt_cp	10 uM	24 h	4	144	0.13	0.138351	1	0	1	1	0	-666	-666	0	0	0
CPC016_MCF7_24H:BRD-K72676686-103-01-8:10	BRD-K72676686	fluvoxamine	MCF7	trt_cp	10 uM	24 h	4	120	0.11	0.116176	1	0	1	1	0	-666	-666	0	0	0
CPC016_MCF7_24H:BRD-K75615183-300-02-1:10	BRD-K75615183	talipexole	MCF7	trt_cp	10 uM	24 h	4	107	0.1	0.104598	1	0	1	1	0	Adrenergic receptor agonist|Dopamine receptor agonist	DRD2|HTR3A|ADRA2A	0	0	0
CPC016_MCF7_24H:BRD-K78122587-300-01-9:10	BRD-K78122587	NNC-55-0396	MCF7	trt_cp	10 uM	24 h	3	624	0.76	0.696353	1	1	1	1	0	Calcium channel blocker	CATSPER1|CATSPER2|CATSPER3|CATSPER4	0	0	0
CPC016_MCF7_24H:BRD-K78844995-001-01-8:10	BRD-K78844995	BRD-K78844995	MCF7	trt_cp	10 uM	24 h	4	256	0.36	0.306974	1	1	1	1	0	Sigma receptor agonist	-666	0	0	0
CPC016_MCF7_24H:BRD-K79353516-001-03-5:10	BRD-K79353516	indolophenanthridine	MCF7	trt_cp	10 uM	24 h	4	230	0.38	0.298942	1	1	1	1	0	Dopamine receptor agonist	-666	0	0	0
CPC016_MCF7_24H:BRD-K79684402-300-01-0:10	BRD-K79684402	Ro-10-5824	MCF7	trt_cp	10 uM	24 h	4	190	0.3	0.241417	1	0	1	1	0	Dopamine receptor agonist	DRD4	0	0	0
CPC016_MCF7_24H:BRD-K80307267-001-02-1:10	BRD-K80307267	tetramethyl-haematoxylone	MCF7	trt_cp	10 uM	24 h	4	122	0.15	0.136791	1	0	1	1	0	-666	-666	0	0	0
CPC016_MCF7_24H:BRD-K83637872-001-01-7:10	BRD-K83637872	SANT-1	MCF7	trt_cp	10 uM	24 h	4	114	0.08	0.0965668	1	0	1	1	0	-666	-666	0	0	0
CPC016_MCF7_24H:BRD-K84266862-001-01-6:10	BRD-K84266862	BRL-50481	MCF7	trt_cp	10 uM	24 h	4	187	0.26	0.222966	1	0	1	1	0	Phosphodiesterase inhibitor	PDE7A|PDE7B	0	0	0
CPC016_MCF7_24H:BRD-K85266041-304-01-7:10	BRD-K85266041	DNQX	MCF7	trt_cp	10 uM	24 h	4	137	0.17	0.154318	1	0	1	1	0	-666	-666	0	0	0
CPC016_MCF7_24H:BRD-K87696786-003-01-0:10	BRD-K87696786	LY-456236	MCF7	trt_cp	10 uM	24 h	4	157	0.3	0.219453	1	1	1	1	0	Glutamate receptor antagonist	GRM1	0	0	0
CPC016_MCF7_24H:BRD-K87905482-001-02-4:10	BRD-K87905482	anandamide	MCF7	trt_cp	10 uM	24 h	4	248	0.21	0.230763	1	0	1	1	0	-666	-666	0	0	0
CPC016_MCF7_24H:BRD-K87991767-001-02-0:10	BRD-K87991767	umbelliferone	MCF7	trt_cp	10 uM	24 h	4	128	0.22	0.169686	1	0	1	1	0	Cyclooxygenase inhibitor	CA9	0	0	0
CPC016_MCF7_24H:BRD-K88741031-001-01-0:10	BRD-K88741031	BRD-K88741031	MCF7	trt_cp	10 uM	24 h	4	385	0.49	0.439197	1	1	1	1	0	Tyrosine kinase inhibitor|EGFR inhibitor	EGFR	0	0	0
CPC016_MCF7_24H:BRD-K88759641-003-01-0:10	BRD-K88759641	EMD-84	MCF7	trt_cp	10 uM	24 h	4	61	0.07	0.0660761	1	0	1	1	0	Angiotensin receptor antagonist	AGTR1	0	0	0
CPC016_MCF7_24H:BRD-K89046952-001-03-4:10	BRD-K89046952	ciclacillin	MCF7	trt_cp	10 uM	24 h	4	77	0.12	0.0972001	1	0	1	1	0	Bacterial cell wall synthesis inhibitor	-666	0	0	0
CPC016_MCF7_24H:BRD-K90553655-001-03-6:10	BRD-K90553655	testosterone	MCF7	trt_cp	10 uM	24 h	4	172	0.23	0.201122	1	1	1	1	0	-666	-666	0	0	0
CPC016_MCF7_24H:BRD-K92138166-001-01-0:10	BRD-K92138166	mammea-a	MCF7	trt_cp	10 uM	24 h	3	205	0.27	0.237897	1	0	1	1	0	Antibiotic	-666	0	0	0
CPC016_MCF7_24H:BRD-K92492521-001-01-1:10	BRD-K92492521	LY-255283	MCF7	trt_cp	10 uM	24 h	3	469	0.16	0.276998	1	0	1	1	0	Leukotriene receptor antagonist	LTB4R|LTB4R2	0	0	0
CPC016_MCF7_24H:BRD-K92726801-003-02-7:10	BRD-K92726801	hydrastinine	MCF7	trt_cp	10 uM	24 h	4	310	0.36	0.337802	1	0	1	1	0	Haemostatic agent	-666	0	0	0
CPC016_MCF7_24H:BRD-K94270326-004-01-0:10	BRD-K94270326	ecopipam	MCF7	trt_cp	10 uM	24 h	4	105	0.17	0.135098	1	0	1	1	0	Dopamine receptor antagonist	DRD1|DRD5	0	0	0
CPC016_MCF7_24H:BRD-K94689771-001-02-5:10	BRD-K94689771	pinocembrin	MCF7	trt_cp	10 uM	24 h	4	110	0.19	0.146185	1	1	1	1	0	CYP1B1 inhibitor	AR|SRD5A1|SRD5A2|CYP1B1	0	0	0
CPC016_MCF7_24H:BRD-K94841585-001-02-8:10	BRD-K94841585	emodic-acid	MCF7	trt_cp	10 uM	24 h	4	427	0.47	0.452995	1	1	1	1	0	Laxative	-666	0	0	0
CPC016_MCF7_24H:BRD-K95851186-001-02-9:10	BRD-K95851186	CGP-13501	MCF7	trt_cp	10 uM	24 h	4	98	0.08	0.0895341	1	0	1	1	0	GABA receptor antagonist	GABBR1	0	0	0
CPC016_MCF7_24H:BRD-K95992530-001-02-4:10	BRD-K95992530	BRD-K95992530	MCF7	trt_cp	10 uM	24 h	4	78	0.11	0.0936643	1	0	1	1	0	Integrin inhibitor	-666	0	0	0
CPC016_MCF7_24H:BRD-K96402602-001-01-8:10	BRD-K96402602	farnesylthiotriazole	MCF7	trt_cp	10 uM	24 h	4	350	0.09	0.179468	1	0	1	1	0	-666	-666	0	0	0
CPC016_MCF7_24H:BRD-K96527333-001-03-4:10	BRD-K96527333	BRD-K96527333	MCF7	trt_cp	10 uM	24 h	4	142	0.22	0.178725	1	0	1	1	0	-666	-666	0	0	0
CPC016_MCF7_24H:BRD-K96670504-001-01-9:10	BRD-K96670504	lonidamine	MCF7	trt_cp	10 uM	24 h	4	91	0.06	0.0747183	1	0	1	1	0	-666	-666	0	0	0
CPC016_MCF7_24H:BRD-K96809896-300-01-5:10	BRD-K96809896	SKF-86002	MCF7	trt_cp	10 uM	24 h	4	210	0.21	0.212349	1	0	1	1	0	P38 MAPK inhibitor	ALOX5|MAPK14	0	0	0
CPC016_MCF7_24H:BRD-K97509413-001-01-8:10	BRD-K97509413	coumestrol	MCF7	trt_cp	10 uM	24 h	4	156	0.24	0.195658	1	1	1	1	0	Estrogen receptor agonist	ESR1|ESR2	0	0	0
CPC016_MCF7_6H:BRD-A11678676-001-03-4:10	BRD-A11678676	wortmannin	MCF7	trt_cp	10 uM	6 h	3	250	0.52	0.364588	1	1	1	1	0	-666	-666	0	0	0
CPC016_MCF7_6H:BRD-A19661776-003-13-6:10	BRD-A19661776	mianserin	MCF7	trt_cp	10 uM	6 h	2	47	0.21	0.100459	0	0	1	1	0	Serotonin receptor antagonist	HTR2A|HTR2C|ADRA1A|ADRA1B|ADRA1D|HRH1|HTR2B|HTR6|HTR7|ADRA2A|ADRA2B|ADRA2C|DRD1|DRD2|DRD3|DRD5|HRH2|HRH4|HTR1A|HTR1F|OPRK1|SLC6A2|SLC6A3|SLC6A4	0	0	0
CPC016_MCF7_6H:BRD-A22844106-001-16-1:10	BRD-A22844106	tenoxicam	MCF7	trt_cp	10 uM	6 h	3	243	0.39	0.311291	0	0	1	1	0	Cyclooxygenase inhibitor	PTGS2|PTGS1	0	0	0
CPC016_MCF7_6H:BRD-A28422058-001-01-0:10	BRD-A28422058	L-689560	MCF7	trt_cp	10 uM	6 h	3	50	0.15	0.0875712	1	0	1	1	0	-666	-666	0	0	0
CPC016_MCF7_6H:BRD-A30437061-001-02-7:10	BRD-A30437061	camptothecin	MCF7	trt_cp	10 uM	6 h	2	592	0.68	0.641573	0	0	1	1	0	-666	-666	0	0	0
CPC016_MCF7_6H:BRD-A33833419-003-01-1:10	BRD-A33833419	TER-14687	MCF7	trt_cp	10 uM	6 h	3	131	0.08	0.103517	1	0	1	1	0	Inhibitor of translocation of PKCq in T cells	PRKCQ	0	0	0
CPC016_MCF7_6H:BRD-A35623999-001-04-0:10	BRD-A35623999	CGP-37157	MCF7	trt_cp	10 uM	6 h	3	69	0.27	0.138018	1	0	1	1	0	Calcium channel blocker|Mitochondrial Na+/Ca2+ exchanger antagonist|Sodium/calcium exchange inhibitor	SLC8A1	0	0	0
CPC016_MCF7_6H:BRD-A41995253-001-03-7:10	BRD-A41995253	brucine	MCF7	trt_cp	10 uM	6 h	3	88	0.14	0.112237	1	0	1	1	0	Glycine receptor antagonist	CHRM1|CHRM2|CHRM3|CHRM4|CHRM5	0	0	0
CPC016_MCF7_6H:BRD-A49370193-051-01-7:10	BRD-A49370193	Ro-60-0175	MCF7	trt_cp	10 uM	6 h	3	105	0.25	0.163831	1	0	1	1	0	-666	-666	0	0	0
CPC016_MCF7_6H:BRD-A51410489-003-02-8:10	BRD-A51410489	yohimbine	MCF7	trt_cp	10 uM	6 h	3	142	0.2	0.170408	1	0	1	1	0	-666	-666	0	0	0
CPC016_MCF7_6H:BRD-A58207013-001-01-2:10	BRD-A58207013	pinacidil	MCF7	trt_cp	10 uM	6 h	3	56	0.1	0.0756701	1	0	1	1	0	-666	-666	0	0	0
CPC016_MCF7_6H:BRD-A63546914-003-01-2:10	BRD-A63546914	Ro-04-5595	MCF7	trt_cp	10 uM	6 h	3	71	0.05	0.0602483	1	0	1	1	0	Glutamate receptor antagonist	GRIN2B	0	0	0
CPC016_MCF7_6H:BRD-A64227845-004-02-8:10	BRD-A64227845	SKF-77434	MCF7	trt_cp	10 uM	6 h	2	128	0.23	0.1735	0	0	1	1	0	Dopamine receptor agonist	DRD1	0	0	0
CPC016_MCF7_6H:BRD-A70268693-103-01-9:10	BRD-A70268693	PG-9	MCF7	trt_cp	10 uM	6 h	3	61	0.24	0.122349	1	0	1	1	0	Acetylcholine receptor agonist	-666	0	0	0
CPC016_MCF7_6H:BRD-A75478957-001-01-6:10	BRD-A75478957	PD-166793	MCF7	trt_cp	10 uM	6 h	3	79	0.04	0.0568426	1	0	1	1	0	-666	-666	0	0	0
CPC016_MCF7_6H:BRD-A76093993-001-01-8:10	BRD-A76093993	cromakalim	MCF7	trt_cp	10 uM	6 h	3	81	0.12	0.0996928	1	0	1	1	0	-666	-666	0	0	0
CPC016_MCF7_6H:BRD-A82371568-001-01-5:10	BRD-A82371568	clofarabine	MCF7	trt_cp	10 uM	6 h	3	207	0.46	0.312029	1	1	1	1	0	-666	-666	0	0	0
CPC016_MCF7_6H:BRD-A82656074-003-01-2:10	BRD-A82656074	naltrindole	MCF7	trt_cp	10 uM	6 h	3	286	0.37	0.328938	1	0	1	1	0	-666	-666	0	0	0
CPC016_MCF7_6H:BRD-A84389633-001-02-4:10	BRD-A84389633	BRD-A84389633	MCF7	trt_cp	10 uM	6 h	3	105	0.17	0.135098	1	0	1	1	0	Serotonin receptor antagonist	-666	0	0	0
CPC016_MCF7_6H:BRD-A89208012-001-01-4:10	BRD-A89208012	BRD-A89208012	MCF7	trt_cp	10 uM	6 h	3	101	0.21	0.147265	1	0	1	1	0	-666	-666	0	0	0
CPC016_MCF7_6H:BRD-K05181463-001-04-0:10	BRD-K05181463	L-741626	MCF7	trt_cp	10 uM	6 h	3	128	0.16	0.144709	1	1	1	1	0	Dopamine receptor antagonist	DRD2	0	0	0
CPC016_MCF7_6H:BRD-K06543683-066-01-3:10	BRD-K06543683	bisindolylmaleimide-ix	MCF7	trt_cp	10 uM	6 h	2	539	0.6	0.575043	0	0	1	1	0	PKC inhibitor	SIRT1|LRRK2|SIRT2|AKT1|GSK3B|LCK|MAPK1|MAPK11|MAPK12|MAPK14|MAPK8|PRKCA|ROCK1|RPS6KB1	0	0	0
CPC016_MCF7_6H:BRD-K07762753-001-02-8:10	BRD-K07762753	aminopurvalanol-a	MCF7	trt_cp	10 uM	6 h	2	415	0.54	0.478687	0	0	1	1	0	Tyrosine kinase inhibitor|CDK inhibitor	CDK2|CDK1|CDK5|CDK6	0	0	0
CPC016_MCF7_6H:BRD-K10042277-001-04-3:10	BRD-K10042277	desmethylclozapine	MCF7	trt_cp	10 uM	6 h	3	76	0.04	0.0557529	1	0	1	1	0	Acetylcholine receptor agonist	CHRM1|DRD2|DRD3|HTR2A|HTR2C	0	0	0
CPC016_MCF7_6H:BRD-K14693417-001-03-2:10	BRD-K14693417	cinchonine	MCF7	trt_cp	10 uM	6 h	3	88	0.08	0.0848432	1	0	1	1	0	P-glycoprotein inhibitor	CYP2D6	0	0	0
CPC016_MCF7_6H:BRD-K15164005-001-02-3:10	BRD-K15164005	BRD-K15164005	MCF7	trt_cp	10 uM	6 h	3	75	0.16	0.11077	1	0	1	1	0	Carboxylesterase inhibitor	-666	0	0	0
CPC016_MCF7_6H:BRD-K16551401-003-02-6:10	BRD-K16551401	PNU-22394	MCF7	trt_cp	10 uM	6 h	3	78	0.17	0.11644	1	0	1	1	0	Serotonin receptor agonist	HTR2A|HTR2B|HTR2C|MAOA|MAOB	0	0	0
CPC016_MCF7_6H:BRD-K17868609-001-02-7:10	BRD-K17868609	BRL-54443	MCF7	trt_cp	10 uM	6 h	3	84	0.12	0.101522	1	0	1	1	0	Serotonin receptor agonist	HTR1E|HTR1F	0	0	0
CPC016_MCF7_6H:BRD-K18742343-001-03-2:10	BRD-K18742343	H-8	MCF7	trt_cp	10 uM	6 h	3	146	0.36	0.231824	1	1	1	1	0	PKA inhibitor	-666	0	0	0
CPC016_MCF7_6H:BRD-K19360254-001-01-3:10	BRD-K19360254	ergocornine	MCF7	trt_cp	10 uM	6 h	3	135	0.3	0.203497	1	0	1	1	0	Dopamine receptor agonist	DRD2	0	0	0
CPC016_MCF7_6H:BRD-K20714604-003-01-1:10	BRD-K20714604	RS-56812	MCF7	trt_cp	10 uM	6 h	3	277	0.15	0.206118	1	0	1	1	0	Serotonin receptor agonist	HTR3A	0	0	0
CPC016_MCF7_6H:BRD-K28578425-001-02-1:10	BRD-K28578425	cilostamide	MCF7	trt_cp	10 uM	6 h	3	354	0.52	0.433844	1	0	1	1	0	Phosphodiesterase inhibitor	PDE3A|PDE3B	0	0	0
CPC016_MCF7_6H:BRD-K30990140-003-01-6:10	BRD-K30990140	FR-122047	MCF7	trt_cp	10 uM	6 h	3	134	0.16	0.148062	1	0	1	1	0	Cyclooxygenase inhibitor	-666	0	0	0
CPC016_MCF7_6H:BRD-K31611373-001-02-7:10	BRD-K31611373	fluprostenol	MCF7	trt_cp	10 uM	6 h	3	282	0.08	0.15188	1	0	1	1	0	Prostanoid receptor agonist	-666	0	0	0
CPC016_MCF7_6H:BRD-K31633810-003-01-0:10	BRD-K31633810	DAU-5884	MCF7	trt_cp	10 uM	6 h	3	312	0.38	0.348177	0	0	1	1	0	Acetylcholine receptor antagonist	CHRM3|CHRM1	0	0	0
CPC016_MCF7_6H:BRD-K32645441-001-01-4:10	BRD-K32645441	dipropyl-5ct	MCF7	trt_cp	10 uM	6 h	3	356	0.12	0.209	1	0	1	1	0	Serotonin receptor agonist	-666	0	0	0
CPC016_MCF7_6H:BRD-K33860217-003-01-6:10	BRD-K33860217	CP-94253	MCF7	trt_cp	10 uM	6 h	3	115	0.06	0.0839953	1	0	1	1	0	Serotonin receptor agonist	HTR1B	0	0	0
CPC016_MCF7_6H:BRD-K35430135-003-01-5:10	BRD-K35430135	SR-59230A	MCF7	trt_cp	10 uM	6 h	3	79	0.08	0.0803876	1	0	1	1	0	Adrenergic receptor antagonist	ADRB3|ADRB1|ADRB2	0	0	0
CPC016_MCF7_6H:BRD-K35708212-331-03-1:10	BRD-K35708212	ouabain	MCF7	trt_cp	10 uM	6 h	3	485	0.57	0.531666	1	1	1	1	0	-666	-666	0	0	0
CPC016_MCF7_6H:BRD-K49061529-001-01-0:10	BRD-K49061529	BRD-K49061529	MCF7	trt_cp	10 uM	6 h	3	464	0.22	0.323073	1	0	1	1	0	-666	-666	0	0	0
CPC016_MCF7_6H:BRD-K50311478-001-01-6:10	BRD-K50311478	BRD-K50311478	MCF7	trt_cp	10 uM	6 h	3	351	0.42	0.388248	1	0	1	1	0	Chymotrypsin inhibitor	-666	0	0	0
CPC016_MCF7_6H:BRD-K60274257-001-01-1:10	BRD-K60274257	dephostatin	MCF7	trt_cp	10 uM	6 h	3	92	0.24	0.150255	1	1	1	1	0	Tyrosine phosphatase inhibitor	PTPN1|PTPN6	0	0	0
CPC016_MCF7_6H:BRD-K62736196-015-03-7:10	BRD-K62736196	guanaben-acetate	MCF7	trt_cp	10 uM	6 h	2	50	0.1	0.0715016	0	0	1	1	0	Adrenergic receptor agonist	ADRA2A|ADRA2B|ADRA2C	0	0	0
CPC016_MCF7_6H:BRD-K63533170-001-01-1:10	BRD-K63533170	AM-630	MCF7	trt_cp	10 uM	6 h	3	84	0.08	0.0828925	1	0	1	1	0	Cannabinoid receptor antagonist	CNR2|CNR1	0	0	0
CPC016_MCF7_6H:BRD-K63792901-075-01-3:10	BRD-K63792901	BRD-K63792901	MCF7	trt_cp	10 uM	6 h	3	99	0.24	0.155867	1	0	1	1	0	Acetylcholine receptor agonist	-666	0	0	0
CPC016_MCF7_6H:BRD-K69837166-003-01-2:10	BRD-K69837166	trap-101	MCF7	trt_cp	10 uM	6 h	3	108	0.12	0.115115	1	0	1	1	0	Opioid receptor antagonist|Nociceptin/orphanin FQ (NOP) receptor antagonist	OPRL1	0	0	0
CPC016_MCF7_6H:BRD-K71059170-001-02-5:10	BRD-K71059170	cefixime	MCF7	trt_cp	10 uM	6 h	3	159	0.24	0.197531	0	0	1	1	0	Bacterial cell wall synthesis inhibitor	-666	0	0	0
CPC016_MCF7_6H:BRD-K74212935-001-04-9:10	BRD-K74212935	ergocryptine	MCF7	trt_cp	10 uM	6 h	3	182	0.2	0.192922	1	0	1	1	0	Dopamine receptor agonist	-666	0	0	0
CPC016_MCF7_6H:BRD-K80334323-001-03-5:10	BRD-K80334323	noretynodrel	MCF7	trt_cp	10 uM	6 h	3	193	0.4	0.280957	1	1	1	1	0	-666	-666	0	0	0
CPC016_MCF7_6H:BRD-K80348542-001-01-4:10	BRD-K80348542	cephaeline	MCF7	trt_cp	10 uM	6 h	3	508	0.8	0.644625	1	1	1	1	0	Protein synthesis inhibitor	-666	0	0	0
CPC016_MCF7_6H:BRD-K83322645-103-01-6:10	BRD-K83322645	L-693403	MCF7	trt_cp	10 uM	6 h	3	181	0.43	0.282101	1	0	1	1	0	Sigma receptor agonist|Sigma receptor antagonist	DRD2|SIGMAR1	0	0	0
CPC016_MCF7_6H:BRD-K85242180-001-01-1:10	BRD-K85242180	beta-CCP	MCF7	trt_cp	10 uM	6 h	3	123	0.14	0.132693	1	0	1	1	0	Indoleamine 2,3-dioxygenase inhibitor	-666	0	0	0
CPC016_MCF7_6H:BRD-K85383046-001-02-5:10	BRD-K85383046	IAA-94	MCF7	trt_cp	10 uM	6 h	3	157	0.21	0.183607	1	0	1	1	0	Chloride channel blocker	-666	0	0	0
CPC016_MCF7_6H:BRD-K85871428-001-01-9:10	BRD-K85871428	SC-68376	MCF7	trt_cp	10 uM	6 h	2	136	0.03	0.0645893	0	0	1	1	0	P38 MAPK inhibitor	MAPK14	0	0	0
CPC016_MCF7_6H:BRD-K86204871-001-02-2:10	BRD-K86204871	terconazole	MCF7	trt_cp	10 uM	6 h	3	67	0.2	0.117053	1	0	1	1	0	Sterol demethylase inhibitor	-666	0	0	0
CPC016_MCF7_6H:BRD-K87049188-001-03-6:10	BRD-K87049188	fusaric-acid	MCF7	trt_cp	10 uM	6 h	3	185	0.23	0.208584	1	0	1	1	0	Dopamine receptor antagonist	DBH	0	0	0
CPC016_MCF7_6H:BRD-K88871508-001-01-9:10	BRD-K88871508	lisuride	MCF7	trt_cp	10 uM	6 h	3	71	0.1	0.085204	1	0	1	1	0	-666	-666	0	0	0
CPC016_MCF7_6H:BRD-K89225759-001-02-1:10	BRD-K89225759	cuneatin	MCF7	trt_cp	10 uM	6 h	3	240	0.53	0.36064	1	1	1	1	0	-666	-666	0	0	0
CPC016_MCF7_6H:BRD-K92015269-001-01-6:10	BRD-K92015269	GBR-12783	MCF7	trt_cp	10 uM	6 h	3	182	0.14	0.16141	1	0	1	1	0	Dopamine receptor antagonist	-666	0	0	0
CPC016_MCF7_6H:BRD-K92073408-001-03-3:10	BRD-K92073408	BRD-K92073408	MCF7	trt_cp	10 uM	6 h	3	116	0.11	0.114224	1	0	1	1	0	Progestogen hormone|Progesterone receptor agonist	PGR	0	0	0
CPC016_MCF7_6H:BRD-K94512704-001-02-1:10	BRD-K94512704	spiramide	MCF7	trt_cp	10 uM	6 h	2	230	0.23	0.232573	0	0	1	1	0	Dopamine receptor antagonist|Serotonin receptor antagonist	HTR2A|HTR1A	0	0	0
CPC016_MCF7_6H:BRD-K96144918-001-02-3:10	BRD-K96144918	mead-acid	MCF7	trt_cp	10 uM	6 h	3	47	0.13	0.0790408	1	1	1	1	0	KPL-1 tumor suppressor	-666	0	0	0
CPC016_MCF7_6H:BRD-K96271548-001-02-2:10	BRD-K96271548	coumaric-acid	MCF7	trt_cp	10 uM	6 h	2	119	0.26	0.177865	0	0	1	1	0	Antioxidant	-666	0	0	0
CPC016_MCF7_6H:BRD-K97061094-001-03-2:10	BRD-K97061094	azacyclonol	MCF7	trt_cp	10 uM	6 h	3	142	0.24	0.186673	1	0	1	1	0	Histamine receptor antagonist	HRH1	0	0	0
CPC016_MCF7_6H:BRD-K98521173-001-03-8:10	BRD-K98521173	desoxycortone	MCF7	trt_cp	10 uM	6 h	3	76	0.34	0.162546	1	0	1	1	0	Mineralocorticoid receptor agonist	NR3C2|NR3C1	0	0	0
CPC016_NEU_24H:BRD-A00993607-003-15-4:10	BRD-A00993607	alprenolol	NEU	trt_cp	10 uM	24 h	3	157	0.41	0.25655	0	0	1	1	0	Adrenergic receptor antagonist	ADRB1|ADRB2|HTR1A	0	0	0
CPC016_NEU_24H:BRD-A09467419-003-14-1:10	BRD-A09467419	mebeverine	NEU	trt_cp	10 uM	24 h	3	259	0.23	0.2468	0	0	1	1	0	Acetylcholine receptor antagonist	CHRM1|CHRM2|CHRM3|CHRM4	0	0	0
CPC016_NEU_24H:BRD-A10420615-001-03-6:10	BRD-A10420615	cyclopiazonic-acid	NEU	trt_cp	10 uM	24 h	3	338	0.2	0.262908	0	0	1	1	0	ATPase inhibitor	ATP2A1	0	0	0
CPC016_NEU_24H:BRD-A17428743-003-03-3:10	BRD-A17428743	BW-723C86	NEU	trt_cp	10 uM	24 h	3	139	0.23	0.180801	0	0	1	1	0	Serotonin receptor agonist	HTR2B|HTR2A|HTR2C	0	0	0
CPC016_NEU_24H:BRD-A19195498-050-09-1:10	BRD-A19195498	trimipramine	NEU	trt_cp	10 uM	24 h	2	228	0.48	0.334517	0	0	1	1	0	Norepinephrine inhibitor|Tricyclic antidepressant	SLC6A2|SLC6A4|SLC6A3|ADRA1A|ADRA1B|ADRA2A|ADRA2B|ADRB1|ADRB2|ADRB3|CHRM1|CHRM2|CHRM3|CHRM4|CHRM5|DRD1|DRD2|DRD5|HRH1|HTR1A|HTR1D|HTR2A|HTR2C|HTR3A	0	0	0
CPC016_NEU_24H:BRD-A19661776-003-13-6:10	BRD-A19661776	mianserin	NEU	trt_cp	10 uM	24 h	3	275	0.39	0.331153	0	0	1	1	0	Serotonin receptor antagonist	HTR2A|HTR2C|ADRA1A|ADRA1B|ADRA1D|HRH1|HTR2B|HTR6|HTR7|ADRA2A|ADRA2B|ADRA2C|DRD1|DRD2|DRD3|DRD5|HRH2|HRH4|HTR1A|HTR1F|OPRK1|SLC6A2|SLC6A3|SLC6A4	0	0	0
CPC016_NEU_24H:BRD-A20243730-001-01-4:10	BRD-A20243730	danazol	NEU	trt_cp	10 uM	24 h	3	52	0.05	0.0515605	0	0	1	1	0	-666	-666	0	0	0
CPC016_NEU_24H:BRD-A22684332-003-03-1:10	BRD-A22684332	procaterol	NEU	trt_cp	10 uM	24 h	3	112	0.15	0.131065	0	0	1	1	0	Adrenergic receptor agonist	ADRB2	0	0	0
CPC016_NEU_24H:BRD-A22844106-001-16-1:10	BRD-A22844106	tenoxicam	NEU	trt_cp	10 uM	24 h	3	128	0.25	0.180886	0	0	1	1	0	Cyclooxygenase inhibitor	PTGS2|PTGS1	0	0	0
CPC016_NEU_24H:BRD-A28422058-001-01-0:10	BRD-A28422058	L-689560	NEU	trt_cp	10 uM	24 h	3	130	0.07	0.0964609	0	0	1	1	0	-666	-666	0	0	0
CPC016_NEU_24H:BRD-A31227688-001-02-4:10	BRD-A31227688	kynuramine	NEU	trt_cp	10 uM	24 h	3	149	0.25	0.195161	0	0	1	1	0	Aryl hydrocarbon receptor activator	-666	0	0	0
CPC016_NEU_24H:BRD-A41995253-001-03-7:10	BRD-A41995253	brucine	NEU	trt_cp	10 uM	24 h	3	71	0.18	0.114313	0	0	1	1	0	Glycine receptor antagonist	CHRM1|CHRM2|CHRM3|CHRM4|CHRM5	0	0	0
CPC016_NEU_24H:BRD-A44780397-001-01-1:10	BRD-A44780397	mifepristone	NEU	trt_cp	10 uM	24 h	3	83	0.03	0.050458	0	0	1	1	0	-666	-666	0	0	0
CPC016_NEU_24H:BRD-A49370193-051-01-7:10	BRD-A49370193	Ro-60-0175	NEU	trt_cp	10 uM	24 h	3	135	0.2	0.166155	0	0	1	1	0	-666	-666	0	0	0
CPC016_NEU_24H:BRD-A51393488-003-01-9:10	BRD-A51393488	noscapine	NEU	trt_cp	10 uM	24 h	3	144	0.06	0.0939913	0	0	1	1	0	-666	-666	0	0	0
CPC016_NEU_24H:BRD-A58157837-034-01-4:10	BRD-A58157837	butabindide	NEU	trt_cp	10 uM	24 h	3	127	0.13	0.129928	0	0	1	1	0	-666	-666	0	0	0
CPC016_NEU_24H:BRD-A60571864-001-03-3:10	BRD-A60571864	budesonide	NEU	trt_cp	10 uM	24 h	3	198	0.21	0.206192	0	0	1	1	0	-666	-666	0	0	0
CPC016_NEU_24H:BRD-A63043573-001-01-6:10	BRD-A63043573	cabergoline	NEU	trt_cp	10 uM	24 h	3	82	0.2	0.129495	0	0	1	1	0	-666	-666	0	0	0
CPC016_NEU_24H:BRD-A63346720-300-01-1:10	BRD-A63346720	rimcazole	NEU	trt_cp	10 uM	24 h	3	179	0.07	0.113189	0	0	1	1	0	-666	-666	0	0	0
CPC016_NEU_24H:BRD-A64977602-001-04-3:10	BRD-A64977602	mirtazapine	NEU	trt_cp	10 uM	24 h	3	152	0.22	0.184911	0	0	1	1	0	Adrenergic receptor antagonist|Serotonin receptor antagonist	ADRA2A|HTR2A|HTR2C|ADRA2C|HTR3A|ADRA2B|ADRA1A|ADRA1B|ADRA1D|ADRB1|ADRB2|DRD1|DRD2|DRD3|DRD5|HRH1|HRH3|HTR2B|HTR7|OPRK1|SLC6A2|SLC6A3|SLC6A4	0	0	0
CPC016_NEU_24H:BRD-A66861218-001-03-5:10	BRD-A66861218	BRD-A66861218	NEU	trt_cp	10 uM	24 h	3	91	0.1	0.0964609	0	0	1	1	0	Anti-inflammatory agent	-666	0	0	0
CPC016_NEU_24H:BRD-A68929948-001-01-9:10	BRD-A68929948	DAPT-GSI-IX	NEU	trt_cp	10 uM	24 h	3	107	0.2	0.147924	0	0	1	1	0	Gamma secretase inhibitor	-666	0	0	0
CPC016_NEU_24H:BRD-A69815203-001-05-0:10	BRD-A69815203	cyclosporin-a	NEU	trt_cp	10 uM	24 h	3	217	0.25	0.235521	0	0	1	1	0	Calcineurin inhibitor	PPIA|PPP3CA	0	0	0
CPC016_NEU_24H:BRD-A70268693-103-01-9:10	BRD-A70268693	PG-9	NEU	trt_cp	10 uM	24 h	3	125	0.13	0.128901	0	0	1	1	0	Acetylcholine receptor agonist	-666	0	0	0
CPC016_NEU_24H:BRD-A74667430-001-15-2:10	BRD-A74667430	etodolac	NEU	trt_cp	10 uM	24 h	3	119	0.12	0.120836	0	0	1	1	0	Cyclooxygenase inhibitor	PTGS2|TRPV1|PTGS1|RXRA	0	0	0
CPC016_NEU_24H:BRD-A76093993-001-01-8:10	BRD-A76093993	cromakalim	NEU	trt_cp	10 uM	24 h	3	142	0.19	0.166093	0	0	1	1	0	-666	-666	0	0	0
CPC016_NEU_24H:BRD-A76528577-065-01-2:10	BRD-A76528577	vincristine	NEU	trt_cp	10 uM	24 h	3	272	0.48	0.365372	0	0	1	1	0	-666	-666	0	0	0
CPC016_NEU_24H:BRD-A77722753-003-02-5:10	BRD-A77722753	hydralazine	NEU	trt_cp	10 uM	24 h	3	68	0.1	0.0833844	0	0	1	1	0	-666	-666	0	0	0
CPC016_NEU_24H:BRD-A80017228-001-15-8:10	BRD-A80017228	bendroflumethiazide	NEU	trt_cp	10 uM	24 h	3	112	0.19	0.147508	0	0	1	1	0	Sodium channel inhibitor	SLC12A3|CA1|CA2|CA4|KCNMA1|SLC12A1	0	0	0
CPC016_NEU_24H:BRD-A82590476-001-01-1:10	BRD-A82590476	SDZ-NKT-343	NEU	trt_cp	10 uM	24 h	3	210	0.37	0.281865	0	0	1	1	0	-666	-666	0	0	0
CPC016_NEU_24H:BRD-A84389633-001-02-4:10	BRD-A84389633	BRD-A84389633	NEU	trt_cp	10 uM	24 h	3	162	0.24	0.199386	0	0	1	1	0	Serotonin receptor antagonist	-666	0	0	0
CPC016_NEU_24H:BRD-A85587465-001-02-5:10	BRD-A85587465	bemesetron	NEU	trt_cp	10 uM	24 h	3	142	0.14	0.142573	0	0	1	1	0	Serotonin receptor antagonist	HTR3A|HTR3B	0	0	0
CPC016_NEU_24H:BRD-A86109770-001-01-9:10	BRD-A86109770	guggulsterone	NEU	trt_cp	10 uM	24 h	3	242	0.24	0.243693	0	0	1	1	0	-666	-666	0	0	0
CPC016_NEU_24H:BRD-A87479750-001-01-9:10	BRD-A87479750	tenidap	NEU	trt_cp	10 uM	24 h	3	136	0.22	0.174909	0	0	1	1	0	Cyclooxygenase inhibitor	ALOX5|KCNJ4|PTGS1	0	0	0
CPC016_NEU_24H:BRD-A89208012-001-01-4:10	BRD-A89208012	BRD-A89208012	NEU	trt_cp	10 uM	24 h	3	169	0.14	0.155539	0	0	1	1	0	-666	-666	0	0	0
CPC016_NEU_24H:BRD-A91008255-003-16-4:10	BRD-A91008255	bepridil	NEU	trt_cp	10 uM	24 h	3	140	0.1	0.119645	0	0	1	1	0	Calcium channel blocker	CACNA1C|SCN5A|ATP1A1|CACNA1A|CACNA1H|CACNA2D2|CALM1|KCNQ1|KCNQ4|PDE1A|PDE1B|TNNC1	0	0	0
CPC016_NEU_24H:BRD-A93659613-051-03-6:10	BRD-A93659613	GR-89696	NEU	trt_cp	10 uM	24 h	3	135	0.24	0.182013	0	0	1	1	0	Opioid receptor agonist	OPRK1	0	0	0
CPC016_NEU_24H:BRD-A94413429-003-01-6:10	BRD-A94413429	NTNCB	NEU	trt_cp	10 uM	24 h	3	157	0.39	0.250215	0	0	1	1	0	-666	-666	0	0	0
CPC016_NEU_24H:BRD-A95096829-300-01-4:10	BRD-A95096829	PNU-96415E	NEU	trt_cp	10 uM	24 h	3	143	0.17	0.157661	0	0	1	1	0	Dopamine receptor antagonist	-666	0	0	0
CPC016_NEU_24H:BRD-A96882008-001-01-3:10	BRD-A96882008	L-732138	NEU	trt_cp	10 uM	24 h	3	91	0.18	0.129416	0	0	1	1	0	-666	-666	0	0	0
CPC016_NEU_24H:BRD-A97104540-004-08-5:10	BRD-A97104540	fenoterol	NEU	trt_cp	10 uM	24 h	3	185	0.15	0.168447	0	0	1	1	0	Adrenergic receptor agonist	ADRB2|ADRB1|ADRB3	0	0	0
CPC016_NEU_24H:BRD-K00662280-001-04-5:10	BRD-K00662280	CL-218872	NEU	trt_cp	10 uM	24 h	3	104	0.29	0.175609	0	0	1	1	0	GABA receptor agonist	GABRA1|GABRA2|GABRA3|GABRA5|GABRB2|GABRG2	0	0	0
CPC016_NEU_24H:BRD-K04111260-001-05-0:10	BRD-K04111260	raclopride	NEU	trt_cp	10 uM	24 h	3	131	0.14	0.13694	0	0	1	1	0	Dopamine receptor antagonist	DRD2|DRD3|HTR1A	0	0	0
CPC016_NEU_24H:BRD-K05181463-001-04-0:10	BRD-K05181463	L-741626	NEU	trt_cp	10 uM	24 h	3	95	0.19	0.135853	0	0	1	1	0	Dopamine receptor antagonist	DRD2	0	0	0
CPC016_NEU_24H:BRD-K05528470-305-01-4:10	BRD-K05528470	L-745870	NEU	trt_cp	10 uM	24 h	3	159	0.47	0.276425	0	0	1	1	0	Dopamine receptor antagonist	DRD4|DRD1|DRD2|DRD3|HTR1A|HTR2A|HTR6|HTR7	0	0	0
CPC016_NEU_24H:BRD-K06147391-300-04-3:10	BRD-K06147391	telenzepine	NEU	trt_cp	10 uM	24 h	2	46	0.17	0.0894199	0	0	1	1	0	Acetylcholine receptor antagonist	CHRM1	0	0	0
CPC016_NEU_24H:BRD-K07762753-001-02-8:10	BRD-K07762753	aminopurvalanol-a	NEU	trt_cp	10 uM	24 h	3	298	0.58	0.42039	0	0	1	1	0	Tyrosine kinase inhibitor|CDK inhibitor	CDK2|CDK1|CDK5|CDK6	0	0	0
CPC016_NEU_24H:BRD-K09397065-003-03-8:10	BRD-K09397065	SR-57227A	NEU	trt_cp	10 uM	24 h	2	364	0.23	0.29258	0	0	1	1	0	Serotonin receptor agonist	HTR3A	0	0	0
CPC016_NEU_24H:BRD-K12079898-001-01-8:10	BRD-K12079898	PD-160170	NEU	trt_cp	10 uM	24 h	2	53	0.03	0.0403208	0	0	1	1	0	Neuropeptide receptor antagonist	NPY1R	0	0	0
CPC016_NEU_24H:BRD-K15164005-001-02-3:10	BRD-K15164005	BRD-K15164005	NEU	trt_cp	10 uM	24 h	2	87	0.28	0.157823	0	0	1	1	0	Carboxylesterase inhibitor	-666	0	0	0
CPC016_NEU_24H:BRD-K15868788-003-02-8:10	BRD-K15868788	SDZ-205-557	NEU	trt_cp	10 uM	24 h	3	77	0.02	0.0396818	0	0	1	1	0	Serotonin receptor antagonist	HTR4|HTR3A|HTR3B	0	0	0
CPC016_NEU_24H:BRD-K17868609-001-02-7:10	BRD-K17868609	BRL-54443	NEU	trt_cp	10 uM	24 h	3	133	0.33	0.211843	0	0	1	1	0	Serotonin receptor agonist	HTR1E|HTR1F	0	0	0
CPC016_NEU_24H:BRD-K18742343-001-03-2:10	BRD-K18742343	H-8	NEU	trt_cp	10 uM	24 h	3	155	0.24	0.19503	0	0	1	1	0	PKA inhibitor	-666	0	0	0
CPC016_NEU_24H:BRD-K18779551-003-03-7:10	BRD-K18779551	bifemelane	NEU	trt_cp	10 uM	24 h	3	187	0.17	0.180292	0	0	1	1	0	Acetylcholine receptor agonist	SLC6A2|MAOA|MAOB	0	0	0
CPC016_NEU_24H:BRD-K18799075-001-01-0:10	BRD-K18799075	BAY-59-3074	NEU	trt_cp	10 uM	24 h	3	164	0.17	0.168841	0	0	1	1	0	Cannabinoid receptor antagonist	CNR1|CNR2	0	0	0
CPC016_NEU_24H:BRD-K19360254-001-01-3:10	BRD-K19360254	ergocornine	NEU	trt_cp	10 uM	24 h	3	359	0.17	0.249806	0	0	1	1	0	Dopamine receptor agonist	DRD2	0	0	0
CPC016_NEU_24H:BRD-K23335153-300-01-7:10	BRD-K23335153	AMN-082	NEU	trt_cp	10 uM	24 h	3	143	0.26	0.194978	0	0	1	1	0	Glutamate receptor antagonist	GRM7	0	0	0
CPC016_NEU_24H:BRD-K24675965-001-02-5:10	BRD-K24675965	LY-288513	NEU	trt_cp	10 uM	24 h	3	102	0.28	0.170887	0	0	1	1	0	CCK receptor antagonist	CCKBR	0	0	0
CPC016_NEU_24H:BRD-K26160755-003-01-8:10	BRD-K26160755	RS-45041-190	NEU	trt_cp	10 uM	24 h	3	105	0.05	0.0732673	0	0	1	1	0	Imidazoline receptor agonist	-666	0	0	0
CPC016_NEU_24H:BRD-K28578425-001-02-1:10	BRD-K28578425	cilostamide	NEU	trt_cp	10 uM	24 h	3	163	0.13	0.147196	0	0	1	1	0	Phosphodiesterase inhibitor	PDE3A|PDE3B	0	0	0
CPC016_NEU_24H:BRD-K31238592-001-01-6:10	BRD-K31238592	devazepide	NEU	trt_cp	10 uM	24 h	3	102	0.29	0.173912	0	0	1	1	0	CCK receptor antagonist	CCKAR	0	0	0
CPC016_NEU_24H:BRD-K31627533-001-03-8:10	BRD-K31627533	rimexolone	NEU	trt_cp	10 uM	24 h	3	66	0.02	0.0367382	0	0	1	1	0	Glucocorticoid receptor agonist	NR3C1|SERPINA6	0	0	0
CPC016_NEU_24H:BRD-K32755366-003-03-4:10	BRD-K32755366	reserpic-acid	NEU	trt_cp	10 uM	24 h	3	114	0.09	0.102425	0	0	1	1	0	Norepinephrine inhibitor	-666	0	0	0
CPC016_NEU_24H:BRD-K33211335-337-03-7:10	BRD-K33211335	BRD-K33211335	NEU	trt_cp	10 uM	24 h	3	112	0.12	0.117228	0	0	1	1	0	Glutamate receptor antagonist|Sigma receptor agonist	SIGMAR1|CYP3A5|GRIN1|CHRNA2|CHRNA3|CHRNA4|CHRNA7|CHRNB2|CHRNB4|CYBA|CYBB|GRIN3A|NCF1|NCF2|NCF4|OPRD1|OPRK1|OPRM1|PGRMC1|RAC1|RAC2|SLC6A2|SLC6A4	0	0	0
CPC016_NEU_24H:BRD-K33453211-003-03-2:10	BRD-K33453211	levocabastine	NEU	trt_cp	10 uM	24 h	2	247	0.42	0.325689	0	0	1	1	0	Histamine receptor antagonist	HRH1|NTSR2	0	0	0
CPC016_NEU_24H:BRD-K33860217-003-01-6:10	BRD-K33860217	CP-94253	NEU	trt_cp	10 uM	24 h	3	300	0.43	0.363183	0	0	1	1	0	Serotonin receptor agonist	HTR1B	0	0	0
CPC016_NEU_24H:BRD-K34995470-001-02-3:10	BRD-K34995470	SU-1498	NEU	trt_cp	10 uM	24 h	3	161	0.32	0.229519	0	0	1	1	0	VEGFR inhibitor	ERBB2	0	0	0
CPC016_NEU_24H:BRD-K35708212-331-03-1:10	BRD-K35708212	ouabain	NEU	trt_cp	10 uM	24 h	3	330	0.49	0.406617	0	0	1	1	0	-666	-666	0	0	0
CPC016_NEU_24H:BRD-K36737713-001-01-6:10	BRD-K36737713	AG-957	NEU	trt_cp	10 uM	24 h	3	115	0.15	0.132808	0	0	1	1	0	Protein tyrosine kinase inhibitor	ABL1|EGFR	0	0	0
CPC016_NEU_24H:BRD-K37561857-001-06-4:10	BRD-K37561857	zardaverine	NEU	trt_cp	10 uM	24 h	3	150	0.16	0.156652	0	0	1	1	0	Phosphodiesterase inhibitor	PDE4D|PDE3A|PDE4A|PDE4B|PDE4C	0	0	0
CPC016_NEU_24H:BRD-K37618799-001-01-4:10	BRD-K37618799	MRS-1220	NEU	trt_cp	10 uM	24 h	3	214	0.13	0.168659	0	0	1	1	0	Adenosine receptor antagonist	ADORA3|ADORA2B	0	0	0
CPC016_NEU_24H:BRD-K37792168-001-01-0:10	BRD-K37792168	denbufylline	NEU	trt_cp	10 uM	24 h	3	179	0.32	0.242009	0	0	1	1	0	Phosphodiesterase inhibitor	-666	0	0	0
CPC016_NEU_24H:BRD-K37848908-001-03-1:10	BRD-K37848908	ceforanide	NEU	trt_cp	10 uM	24 h	3	56	0.09	0.071787	0	0	1	1	0	Penicillin binding protein inhibitor	-666	0	0	0
CPC016_NEU_24H:BRD-K37865504-001-01-7:10	BRD-K37865504	LY-2183240	NEU	trt_cp	10 uM	24 h	2	146	0.42	0.250398	0	0	1	1	0	FAAH inhibitor	FAAH	0	0	0
CPC016_NEU_24H:BRD-K38477985-001-01-8:10	BRD-K38477985	malonoben	NEU	trt_cp	10 uM	24 h	3	185	0.38	0.268107	0	0	1	1	0	Protein tyrosine kinase inhibitor	EGFR	0	0	0
CPC016_NEU_24H:BRD-K39746403-084-03-1:10	BRD-K39746403	erythromycin-estolate	NEU	trt_cp	10 uM	24 h	3	151	0.09	0.11788	0	0	1	1	0	Bacterial 50S ribosomal subunit inhibitor	ABCB1|ALB|CYP3A4|CYP51A1|KCNH2|MLNR|SLC47A1	0	0	0
CPC016_NEU_24H:BRD-K39915878-036-15-2:10	BRD-K39915878	loxapine	NEU	trt_cp	10 uM	24 h	3	138	0.11	0.124585	0	0	1	1	0	Dopamine receptor antagonist|Serotonin receptor antagonist	DRD2|DRD3|DRD4|HTR2A|HTR2C|DRD1|HRH1|HTR6|ADRA1A|ADRA1B|ADRA2A|ADRA2B|ADRA2C|ADRB1|CHRM1|CHRM2|CHRM3|CHRM4|CHRM5|DRD5|HRH2|HRH4|HTR1A|HTR1B|HTR1D|HTR1E|HTR3A|HTR5A|HTR7|SLC6A2|SLC6A3|SLC6A4	0	0	0
CPC016_NEU_24H:BRD-K45435259-003-03-8:10	BRD-K45435259	SCH-23390	NEU	trt_cp	10 uM	24 h	2	140	0.2	0.169204	0	0	1	1	0	Dopamine receptor antagonist	DRD1|DRD5|HTR2C|KCNJ4|KCNJ6	0	0	0
CPC016_NEU_24H:BRD-K45988865-001-01-0:10	BRD-K45988865	tetramethylsilane	NEU	trt_cp	10 uM	24 h	3	86	0.04	0.0593075	0	0	1	1	0	Internal standard for NMR spectroscopy	-666	0	0	0
CPC016_NEU_24H:BRD-K46317332-003-10-3:10	BRD-K46317332	proadifen	NEU	trt_cp	10 uM	24 h	3	411	0.06	0.158791	0	0	1	1	0	Nitric oxide synthase inhibitor	NOS1	0	0	0
CPC016_NEU_24H:BRD-K47598052-001-06-7:10	BRD-K47598052	PP-1	NEU	trt_cp	10 uM	24 h	3	175	0.24	0.207231	0	0	1	1	0	Src inhibitor|Abl inhibitor	SRC|HCK|RET	0	0	0
CPC016_NEU_24H:BRD-K47631482-003-03-9:10	BRD-K47631482	bromhexine	NEU	trt_cp	10 uM	24 h	3	250	0.42	0.327661	0	0	1	1	0	Mucolytic	-666	0	0	0
CPC016_NEU_24H:BRD-K54094468-003-05-3:10	BRD-K54094468	remoxipride	NEU	trt_cp	10 uM	24 h	3	60	0.08	0.0700569	0	0	1	1	0	Dopamine receptor antagonist	DRD2|DRD3|DRD4|HTR2A|SIGMAR1	0	0	0
CPC016_NEU_24H:BRD-K54210043-001-02-0:10	BRD-K54210043	NS-1619	NEU	trt_cp	10 uM	24 h	3	208	0.23	0.22117	0	0	1	1	0	Calcium channel activator	KCNMA1	0	0	0
CPC016_NEU_24H:BRD-K54906270-001-03-5:10	BRD-K54906270	BRD-K54906270	NEU	trt_cp	10 uM	24 h	3	250	0.29	0.27227	0	0	1	1	0	-666	-666	0	0	0
CPC016_NEU_24H:BRD-K55468218-001-16-2:10	BRD-K55468218	spiperone	NEU	trt_cp	10 uM	24 h	2	209	0.34	0.269552	0	0	1	1	0	Dopamine receptor antagonist	DRD2|ADRA1A|DRD3|DRD4|HTR1A|HTR2A|HTR7|ADRA1B|ADRA1D|DRD1|DRD5|HTR1D|HTR2B|HTR2C|HTR6	0	0	0
CPC016_NEU_24H:BRD-K56047318-001-03-0:10	BRD-K56047318	RHC-80267	NEU	trt_cp	10 uM	24 h	3	488	0.14	0.264304	0	0	1	1	0	Triacylglycerol lipase inhibitor	LIPC|LIPE|LIPG|DAGLA|DAGLB	0	0	0
CPC016_NEU_24H:BRD-K59331372-001-01-2:10	BRD-K59331372	SB-366791	NEU	trt_cp	10 uM	24 h	3	190	0.14	0.164919	0	0	1	1	0	-666	-666	0	0	0
CPC016_NEU_24H:BRD-K60274257-001-01-1:10	BRD-K60274257	dephostatin	NEU	trt_cp	10 uM	24 h	3	45	0.04	0.0429009	0	0	1	1	0	Tyrosine phosphatase inhibitor	PTPN1|PTPN6	0	0	0
CPC016_NEU_24H:BRD-K60487568-001-01-3:10	BRD-K60487568	SU-4312	NEU	trt_cp	10 uM	24 h	3	85	0.19	0.128504	0	0	1	1	0	-666	-666	0	0	0
CPC016_NEU_24H:BRD-K61177364-003-01-1:10	BRD-K61177364	NBI-27914	NEU	trt_cp	10 uM	24 h	3	194	0.28	0.235673	0	0	1	1	0	CRF receptor antagonist	CRHR1	0	0	0
CPC016_NEU_24H:BRD-K62736196-015-03-7:10	BRD-K62736196	guanaben-acetate	NEU	trt_cp	10 uM	24 h	3	191	0.26	0.225338	0	0	1	1	0	Adrenergic receptor agonist	ADRA2A|ADRA2B|ADRA2C	0	0	0
CPC016_NEU_24H:BRD-K63165456-001-03-3:10	BRD-K63165456	norcyclobenzaprine	NEU	trt_cp	10 uM	24 h	3	148	0.15	0.150663	0	0	1	1	0	Adrenergic receptor agonist|Serotonin receptor antagonist	-666	0	0	0
CPC016_NEU_24H:BRD-K63504947-001-05-5:10	BRD-K63504947	semaxanib	NEU	trt_cp	10 uM	24 h	3	296	0.34	0.320786	0	0	1	1	0	VEGFR inhibitor	KDR|FLT1|KIT|PDGFRB|FLT3|MET|FGFR1|PDGFRA|RET	0	0	0
CPC016_NEU_24H:BRD-K67043667-001-15-7:10	BRD-K67043667	altretamine	NEU	trt_cp	10 uM	24 h	3	187	0.13	0.157661	0	0	1	1	0	DNA inhibitor	-666	0	0	0
CPC016_NEU_24H:BRD-K67100011-003-03-0:10	BRD-K67100011	pivmecillinam	NEU	trt_cp	10 uM	24 h	3	167	0.25	0.206614	0	0	1	1	0	Bacterial cell wall synthesis inhibitor	-666	0	0	0
CPC016_NEU_24H:BRD-K67537649-001-01-1:10	BRD-K67537649	PQ-401	NEU	trt_cp	10 uM	24 h	3	230	0.38	0.298942	0	0	1	1	0	IGF-1 inhibitor	IGF1R	0	0	0
CPC016_NEU_24H:BRD-K67680372-003-01-8:10	BRD-K67680372	CI-966	NEU	trt_cp	10 uM	24 h	3	78	0.04	0.0564817	0	0	1	1	0	GAT inhibitor	SLC6A1	0	0	0
CPC016_NEU_24H:BRD-K68103045-001-01-1:10	BRD-K68103045	CGS-20625	NEU	trt_cp	10 uM	24 h	3	152	0.12	0.136566	0	0	1	1	0	Benzodiazepine receptor agonist	GABRA1|GABRA2|GABRA3|GABRA5|GABRA4|GABRA6	0	0	0
CPC016_NEU_24H:BRD-K68190965-001-01-4:10	BRD-K68190965	GR-46611	NEU	trt_cp	10 uM	24 h	2	81	0.21	0.131881	0	0	1	1	0	-666	-666	0	0	0
CPC016_NEU_24H:BRD-K70281171-103-01-1:10	BRD-K70281171	U-99194	NEU	trt_cp	10 uM	24 h	3	286	0.31	0.301089	0	0	1	1	0	Dopamine receptor antagonist	DRD3	0	0	0
CPC016_NEU_24H:BRD-K70778732-003-15-0:10	BRD-K70778732	trazodone	NEU	trt_cp	10 uM	24 h	3	63	0.13	0.0915108	0	0	1	1	0	Adrenergic receptor antagonist|Serotonin receptor antagonist|Serotonin reuptake inhibitor	SLC6A4|HTR2A|HTR2C|ADRA1A|ADRA2A|HRH1|HTR1A|HTR2B	0	0	0
CPC016_NEU_24H:BRD-K70799801-311-02-7:10	BRD-K70799801	quinidine	NEU	trt_cp	10 uM	24 h	3	75	0.1	0.0875712	0	0	1	1	0	-666	-666	0	0	0
CPC016_NEU_24H:BRD-K75615183-300-02-1:10	BRD-K75615183	talipexole	NEU	trt_cp	10 uM	24 h	3	99	0.34	0.185519	0	0	1	1	0	Adrenergic receptor agonist|Dopamine receptor agonist	DRD2|HTR3A|ADRA2A	0	0	0
CPC016_NEU_24H:BRD-K76775527-001-15-3:10	BRD-K76775527	nimesulide	NEU	trt_cp	10 uM	24 h	3	282	0.13	0.19361	0	0	1	1	0	Cyclooxygenase inhibitor	PTGS2|LTF|PLA2G2E|PTGS1	0	0	0
CPC016_NEU_24H:BRD-K77677632-003-01-8:10	BRD-K77677632	SB-200646	NEU	trt_cp	10 uM	24 h	3	108	0.15	0.128703	0	0	1	1	0	Serotonin receptor antagonist	HTR2B|HTR2C	0	0	0
CPC016_NEU_24H:BRD-K77771411-003-03-2:10	BRD-K77771411	moxonidine	NEU	trt_cp	10 uM	24 h	3	80	0.13	0.103121	0	0	1	1	0	Imidazoline receptor agonist	NISCH|ADRA2A|ADRA2B|ADRA2C	0	0	0
CPC016_NEU_24H:BRD-K78633253-001-04-6:10	BRD-K78633253	EXO-1	NEU	trt_cp	10 uM	24 h	3	116	0.09	0.103319	0	0	1	1	0	ARF inhibitor	-666	0	0	0
CPC016_NEU_24H:BRD-K79116891-003-03-7:10	BRD-K79116891	proxymetacaine	NEU	trt_cp	10 uM	24 h	3	141	0.1	0.120072	0	0	1	1	0	Sodium channel inhibitor	SCN9A|SCN10A|SCN5A	0	0	0
CPC016_NEU_24H:BRD-K79353516-001-03-5:10	BRD-K79353516	indolophenanthridine	NEU	trt_cp	10 uM	24 h	3	121	0.22	0.164981	0	0	1	1	0	Dopamine receptor agonist	-666	0	0	0
CPC016_NEU_24H:BRD-K79425933-001-03-6:10	BRD-K79425933	benperidol	NEU	trt_cp	10 uM	24 h	3	154	0.26	0.202338	0	0	1	1	0	Dopamine receptor antagonist	DRD2	0	0	0
CPC016_NEU_24H:BRD-K79684402-300-01-0:10	BRD-K79684402	Ro-10-5824	NEU	trt_cp	10 uM	24 h	3	214	0.27	0.243063	0	0	1	1	0	Dopamine receptor agonist	DRD4	0	0	0
CPC016_NEU_24H:BRD-K80307267-001-02-1:10	BRD-K80307267	tetramethyl-haematoxylone	NEU	trt_cp	10 uM	24 h	3	151	0.18	0.166708	0	0	1	1	0	-666	-666	0	0	0
CPC016_NEU_24H:BRD-K80315159-051-01-2:10	BRD-K80315159	DPPE	NEU	trt_cp	10 uM	24 h	3	67	0.02	0.0370154	0	0	1	1	0	Histamine receptor antagonist	ABCB1|HRH1	0	0	0
CPC016_NEU_24H:BRD-K80348542-001-01-4:10	BRD-K80348542	cephaeline	NEU	trt_cp	10 uM	24 h	3	358	0.58	0.460772	0	0	1	1	0	Protein synthesis inhibitor	-666	0	0	0
CPC016_NEU_24H:BRD-K80778372-001-01-7:10	BRD-K80778372	Ro-19-4605	NEU	trt_cp	10 uM	24 h	3	181	0.22	0.201781	0	0	1	1	0	GABA receptor agonist	GABRA1|GABRA2|GABRA3|GABRA5	0	0	0
CPC016_NEU_24H:BRD-K81209512-001-01-3:10	BRD-K81209512	AG-494	NEU	trt_cp	10 uM	24 h	3	86	0.27	0.154085	0	0	1	1	0	EGFR inhibitor|Tyrosine kinase inhibitor	EGFR	0	0	0
CPC016_NEU_24H:BRD-K82484965-003-02-7:10	BRD-K82484965	carmoxirole	NEU	trt_cp	10 uM	24 h	3	137	0.07	0.0990239	0	0	1	1	0	Dopamine receptor agonist	DRD2	0	0	0
CPC016_NEU_24H:BRD-K82561139-001-05-0:10	BRD-K82561139	ricinine	NEU	trt_cp	10 uM	24 h	3	228	0.36	0.289701	0	0	1	1	0	Casein kinase inhibitor	-666	0	0	0
CPC016_NEU_24H:BRD-K82731415-001-05-4:10	BRD-K82731415	olomoucine	NEU	trt_cp	10 uM	24 h	2	238	0.34	0.287646	0	0	1	1	0	CDK inhibitor	CDK1|CDK2|CDK5|MAPK1	0	0	0
CPC016_NEU_24H:BRD-K82823076-001-01-8:10	BRD-K82823076	Ro-15-4513	NEU	trt_cp	10 uM	24 h	3	93	0.07	0.081587	0	0	1	1	0	GABA receptor agonist	GABRA1|GABRA2|GABRA3|GABRA5|GABRA4|GABRA6|GABRB2|GABRG2	0	0	0
CPC016_NEU_24H:BRD-K82865713-001-02-6:10	BRD-K82865713	prostaglandin-b2	NEU	trt_cp	10 uM	24 h	3	97	0.1	0.0995902	0	0	1	1	0	Prostanoid receptor antagonist	-666	0	0	0
CPC016_NEU_24H:BRD-K83322645-103-01-6:10	BRD-K83322645	L-693403	NEU	trt_cp	10 uM	24 h	3	174	0.39	0.263413	0	0	1	1	0	Sigma receptor agonist|Sigma receptor antagonist	DRD2|SIGMAR1	0	0	0
CPC016_NEU_24H:BRD-K84175871-003-02-2:10	BRD-K84175871	pseudoephedrine	NEU	trt_cp	10 uM	24 h	3	87	0.06	0.0730577	0	0	1	1	0	Adrenergic receptor agonist	-666	0	0	0
CPC016_NEU_24H:BRD-K84266862-001-01-6:10	BRD-K84266862	BRL-50481	NEU	trt_cp	10 uM	24 h	3	156	0.34	0.23288	0	0	1	1	0	Phosphodiesterase inhibitor	PDE7A|PDE7B	0	0	0
CPC016_NEU_24H:BRD-K84421793-001-01-1:10	BRD-K84421793	BRD-K84421793	NEU	trt_cp	10 uM	24 h	3	126	0.14	0.134301	0	0	1	1	0	-666	-666	0	0	0
CPC016_NEU_24H:BRD-K84709232-001-02-6:10	BRD-K84709232	caffeic-acid	NEU	trt_cp	10 uM	24 h	3	275	0.2	0.237144	0	0	1	1	0	-666	-666	0	0	0
CPC016_NEU_24H:BRD-K85383046-001-02-5:10	BRD-K85383046	IAA-94	NEU	trt_cp	10 uM	24 h	3	169	0.13	0.149881	0	0	1	1	0	Chloride channel blocker	-666	0	0	0
CPC016_NEU_24H:BRD-K85871428-001-01-9:10	BRD-K85871428	SC-68376	NEU	trt_cp	10 uM	24 h	3	90	0.17	0.125077	0	0	1	1	0	P38 MAPK inhibitor	MAPK14	0	0	0
CPC016_NEU_24H:BRD-K86727142-001-06-6:10	BRD-K86727142	embelin	NEU	trt_cp	10 uM	24 h	2	81	0.12	0.0996928	0	0	1	1	0	HCV inhibitor|XIAP inhibitor	XIAP	0	0	0
CPC016_NEU_24H:BRD-K87048468-003-01-9:10	BRD-K87048468	RS-102221	NEU	trt_cp	10 uM	24 h	3	92	0.12	0.106247	0	0	1	1	0	Serotonin receptor antagonist	HTR2C|HTR2A|HTR2B	0	0	0
CPC016_NEU_24H:BRD-K87905482-001-02-4:10	BRD-K87905482	anandamide	NEU	trt_cp	10 uM	24 h	3	82	0.08	0.0818997	0	0	1	1	0	-666	-666	0	0	0
CPC016_NEU_24H:BRD-K87991767-001-02-0:10	BRD-K87991767	umbelliferone	NEU	trt_cp	10 uM	24 h	3	126	0.28	0.189931	0	0	1	1	0	Cyclooxygenase inhibitor	CA9	0	0	0
CPC016_NEU_24H:BRD-K88358234-003-01-4:10	BRD-K88358234	xaliproden	NEU	trt_cp	10 uM	24 h	3	264	0.13	0.187329	0	0	1	1	0	Serotonin receptor agonist	HTR1A	0	0	0
CPC016_NEU_24H:BRD-K88677950-001-01-3:10	BRD-K88677950	PD-198306	NEU	trt_cp	10 uM	24 h	3	138	0.2	0.167991	0	0	1	1	0	MAP kinase inhibitor|MEK inhibitor	MAPK1|MAPK3|MAP2K1|MAP2K2	0	0	0
CPC016_NEU_24H:BRD-K88741031-001-01-0:10	BRD-K88741031	BRD-K88741031	NEU	trt_cp	10 uM	24 h	3	176	0.25	0.212108	0	0	1	1	0	Tyrosine kinase inhibitor|EGFR inhibitor	EGFR	0	0	0
CPC016_NEU_24H:BRD-K88871508-001-01-9:10	BRD-K88871508	lisuride	NEU	trt_cp	10 uM	24 h	3	79	0.15	0.110075	0	0	1	1	0	-666	-666	0	0	0
CPC016_NEU_24H:BRD-K89046952-001-03-4:10	BRD-K89046952	ciclacillin	NEU	trt_cp	10 uM	24 h	3	123	0.11	0.11762	0	0	1	1	0	Bacterial cell wall synthesis inhibitor	-666	0	0	0
CPC016_NEU_24H:BRD-K89225759-001-02-1:10	BRD-K89225759	cuneatin	NEU	trt_cp	10 uM	24 h	3	229	0.03	0.0838125	0	0	1	1	0	-666	-666	0	0	0
CPC016_NEU_24H:BRD-K89271983-001-01-5:10	BRD-K89271983	EMD-41000	NEU	trt_cp	10 uM	24 h	3	64	0.02	0.0361773	0	0	1	1	0	-666	-666	0	0	0
CPC016_NEU_24H:BRD-K89402695-001-01-5:10	BRD-K89402695	L-655240	NEU	trt_cp	10 uM	24 h	3	124	0.11	0.118097	0	0	1	1	0	Thromboxane receptor antagonist	PTGES	0	0	0
CPC016_NEU_24H:BRD-K90027355-001-03-4:10	BRD-K90027355	spironolactone	NEU	trt_cp	10 uM	24 h	3	238	0.15	0.191058	0	0	1	1	0	Mineralocorticoid receptor antagonist	NR3C2|KCNA5|KCND3|SCNN1A|AR|CACNA1A|CACNA1B|CACNA1C|CACNA1D|CACNA1F|CACNA1G|CACNA1H|CACNA1I|CACNA1S|CACNA2D1|CACNA2D2|CACNA2D3|CACNB1|CACNB2|CACNB3|CACNB4|CACNG1|CYP11B2|NR3C1|PGR|SHBG	0	0	0
CPC016_NEU_24H:BRD-K90553655-001-03-6:10	BRD-K90553655	testosterone	NEU	trt_cp	10 uM	24 h	3	81	0.02	0.0406994	0	0	1	1	0	-666	-666	0	0	0
CPC016_NEU_24H:BRD-K91370081-001-10-3:10	BRD-K91370081	anisomycin	NEU	trt_cp	10 uM	24 h	3	359	0.67	0.495924	0	0	1	1	0	DNA inhibitor	RPL10L|RPL11|RPL13A|RPL15|RPL19|RPL23|RPL23A|RPL26L1|RPL3|RPL37|RPL8|RSL24D1|SNU13	0	0	0
CPC016_NEU_24H:BRD-K92015269-001-01-6:10	BRD-K92015269	GBR-12783	NEU	trt_cp	10 uM	24 h	3	237	0.28	0.260486	0	0	1	1	0	Dopamine receptor antagonist	-666	0	0	0
CPC016_NEU_24H:BRD-K92073408-001-03-3:10	BRD-K92073408	BRD-K92073408	NEU	trt_cp	10 uM	24 h	3	126	0.03	0.0621694	0	0	1	1	0	Progestogen hormone|Progesterone receptor agonist	PGR	0	0	0
CPC016_NEU_24H:BRD-K92492521-001-01-1:10	BRD-K92492521	LY-255283	NEU	trt_cp	10 uM	24 h	2	41	0.06	0.0501531	0	0	1	1	0	Leukotriene receptor antagonist	LTB4R|LTB4R2	0	0	0
CPC016_NEU_24H:BRD-K92678294-001-01-0:10	BRD-K92678294	irilin-a	NEU	trt_cp	10 uM	24 h	3	121	0.1	0.11123	0	0	1	1	0	Isoflavone	-666	0	0	0
CPC016_NEU_24H:BRD-K92683369-001-03-6:10	BRD-K92683369	graveoline	NEU	trt_cp	10 uM	24 h	3	229	0.26	0.246737	0	0	1	1	0	-666	-666	0	0	0
CPC016_NEU_24H:BRD-K93460210-001-09-6:10	BRD-K93460210	lamotrigine	NEU	trt_cp	10 uM	24 h	3	245	0.24	0.245199	0	0	1	1	0	Serotonin receptor antagonist|Sodium channel inhibitor	SCN1A|SCN3A|SCN2A|SCN10A|SCN11A|SCN4A|SCN5A|SCN7A|SCN8A|SCN9A	0	0	0
CPC016_NEU_24H:BRD-K93461745-003-14-4:10	BRD-K93461745	buspirone	NEU	trt_cp	10 uM	24 h	3	69	0.03	0.0460061	0	0	1	1	0	Serotonin receptor agonist	HTR1A|DRD2	0	0	0
CPC016_NEU_24H:BRD-K93480852-001-02-2:10	BRD-K93480852	KN-93	NEU	trt_cp	10 uM	24 h	3	107	0.18	0.140333	0	0	1	1	0	Calcium channel blocker	CAMK2A	0	0	0
CPC016_NEU_24H:BRD-K93541117-001-01-4:10	BRD-K93541117	BRD-K93541117	NEU	trt_cp	10 uM	24 h	3	298	0.36	0.3312	0	0	1	1	0	-666	-666	0	0	0
CPC016_NEU_24H:BRD-K94270326-004-01-0:10	BRD-K94270326	ecopipam	NEU	trt_cp	10 uM	24 h	3	126	0.09	0.107681	0	0	1	1	0	Dopamine receptor antagonist	DRD1|DRD5	0	0	0
CPC016_NEU_24H:BRD-K94379058-001-03-5:10	BRD-K94379058	BML-190	NEU	trt_cp	10 uM	24 h	3	107	0.09	0.0992302	0	0	1	1	0	Cannabinoid receptor antagonist	CNR2	0	0	0
CPC016_NEU_24H:BRD-K94512704-001-02-1:10	BRD-K94512704	spiramide	NEU	trt_cp	10 uM	24 h	3	66	0.23	0.124585	0	0	1	1	0	Dopamine receptor antagonist|Serotonin receptor antagonist	HTR2A|HTR1A	0	0	0
CPC016_NEU_24H:BRD-K95676198-001-02-6:10	BRD-K95676198	BRD-K95676198	NEU	trt_cp	10 uM	24 h	3	132	0.28	0.1944	0	0	1	1	0	JAK inhibitor	-666	0	0	0
CPC016_NEU_24H:BRD-K96271548-001-02-2:10	BRD-K96271548	coumaric-acid	NEU	trt_cp	10 uM	24 h	3	78	0.06	0.0691757	0	0	1	1	0	Antioxidant	-666	0	0	0
CPC016_NEU_24H:BRD-K96720755-001-01-8:10	BRD-K96720755	relcovaptan	NEU	trt_cp	10 uM	24 h	3	76	0.14	0.104304	0	0	1	1	0	Vasopressin receptor antagonist	AVPR1A|AVPR1B|AVPR2|OXTR	0	0	0
CPC016_NEU_24H:BRD-K96862998-001-03-1:10	BRD-K96862998	pirfenidone	NEU	trt_cp	10 uM	24 h	3	141	0.13	0.136903	0	0	1	1	0	TGF-beta receptor inhibitor	TNF|MAPK14|TNFRSF1A|FURIN	0	0	0
CPC016_NEU_24H:BRD-K97440753-066-03-3:10	BRD-K97440753	BRD-K97440753	NEU	trt_cp	10 uM	24 h	3	354	0.17	0.24806	0	0	1	1	0	Adrenergic receptor antagonist|Prolactin inhibitor	HTR2A|ADRA1A|ADRB1|DRD1|DRD2|DRD3|DRD4|DRD5|HTR1A|HTR3A|HTR4|HTR5A|HTR6|HTR7	0	0	0
CPC016_NEU_24H:BRD-K97509413-001-01-8:10	BRD-K97509413	coumestrol	NEU	trt_cp	10 uM	24 h	3	111	0.16	0.134757	0	0	1	1	0	Estrogen receptor agonist	ESR1|ESR2	0	0	0
CPC016_NEU_24H:BRD-K98157055-001-04-2:10	BRD-K98157055	SIB-1757	NEU	trt_cp	10 uM	24 h	3	124	0.07	0.0942086	0	0	1	1	0	Glutamate receptor antagonist	GRM5	0	0	0
CPC016_NEU_24H:BRD-K98521173-001-03-8:10	BRD-K98521173	desoxycortone	NEU	trt_cp	10 uM	24 h	3	248	0.28	0.266462	0	0	1	1	0	Mineralocorticoid receptor agonist	NR3C2|NR3C1	0	0	0
CPC016_NEU_24H:BRD-M00539986-051-01-1:10	BRD-M00539986	formoterol	NEU	trt_cp	10 uM	24 h	2	72	0.06	0.0664619	0	0	1	1	0	-666	-666	0	0	0
CPC016_NPC_24H:BRD-A00993607-003-15-4:10	BRD-A00993607	alprenolol	NPC	trt_cp	10 uM	24 h	4	160	0.23	0.193979	0	0	1	1	0	Adrenergic receptor antagonist	ADRB1|ADRB2|HTR1A	0	0	0
CPC016_NPC_24H:BRD-A06352508-001-02-9:10	BRD-A06352508	SB-218078	NPC	trt_cp	10 uM	24 h	4	330	0.24	0.284573	0	0	1	1	0	CHK inhibitor	CHEK1	0	0	0
CPC016_NPC_24H:BRD-A11678676-001-03-4:10	BRD-A11678676	wortmannin	NPC	trt_cp	10 uM	24 h	3	101	0.27	0.166983	0	0	1	1	0	-666	-666	0	0	0
CPC016_NPC_24H:BRD-A17065207-001-06-9:10	BRD-A17065207	brefeldin-a	NPC	trt_cp	10 uM	24 h	3	642	0.8	0.724675	0	0	1	1	0	-666	-666	0	0	0
CPC016_NPC_24H:BRD-A17428743-003-03-3:10	BRD-A17428743	BW-723C86	NPC	trt_cp	10 uM	24 h	4	129	0.21	0.166431	0	0	1	1	0	Serotonin receptor agonist	HTR2B|HTR2A|HTR2C	0	0	0
CPC016_NPC_24H:BRD-A18579359-001-02-3:10	BRD-A18579359	wiskostatin	NPC	trt_cp	10 uM	24 h	4	296	0.42	0.356534	0	0	1	1	0	Neural Wiskott-Aldrich syndrome protein inhibitor	WAS|WASL	0	0	0
CPC016_NPC_24H:BRD-A19661776-003-13-6:10	BRD-A19661776	mianserin	NPC	trt_cp	10 uM	24 h	4	215	0.11	0.155506	0	0	1	1	0	Serotonin receptor antagonist	HTR2A|HTR2C|ADRA1A|ADRA1B|ADRA1D|HRH1|HTR2B|HTR6|HTR7|ADRA2A|ADRA2B|ADRA2C|DRD1|DRD2|DRD3|DRD5|HRH2|HRH4|HTR1A|HTR1F|OPRK1|SLC6A2|SLC6A3|SLC6A4	0	0	0
CPC016_NPC_24H:BRD-A20243730-001-01-4:10	BRD-A20243730	danazol	NPC	trt_cp	10 uM	24 h	4	275	0.44	0.351741	0	0	1	1	0	-666	-666	0	0	0
CPC016_NPC_24H:BRD-A22783572-065-01-3:10	BRD-A22783572	vinblastine	NPC	trt_cp	10 uM	24 h	3	454	0.7	0.570043	0	0	1	1	0	-666	-666	0	0	0
CPC016_NPC_24H:BRD-A22844106-001-16-1:10	BRD-A22844106	tenoxicam	NPC	trt_cp	10 uM	24 h	4	154	0.07	0.104988	0	0	1	1	0	Cyclooxygenase inhibitor	PTGS2|PTGS1	0	0	0
CPC016_NPC_24H:BRD-A28422058-001-01-0:10	BRD-A28422058	L-689560	NPC	trt_cp	10 uM	24 h	4	126	0.2	0.160521	0	0	1	1	0	-666	-666	0	0	0
CPC016_NPC_24H:BRD-A31227688-001-02-4:10	BRD-A31227688	kynuramine	NPC	trt_cp	10 uM	24 h	4	478	0.37	0.425251	0	0	1	1	0	Aryl hydrocarbon receptor activator	-666	0	0	0
CPC016_NPC_24H:BRD-A35588707-001-03-0:10	BRD-A35588707	teniposide	NPC	trt_cp	10 uM	24 h	3	612	0.73	0.675877	0	0	1	1	0	Topoisomerase inhibitor	TOP2A|CYP3A5|TOP2B	0	0	0
CPC016_NPC_24H:BRD-A35623999-001-04-0:10	BRD-A35623999	CGP-37157	NPC	trt_cp	10 uM	24 h	4	209	0.22	0.216828	0	0	1	1	0	Calcium channel blocker|Mitochondrial Na+/Ca2+ exchanger antagonist|Sodium/calcium exchange inhibitor	SLC8A1	0	0	0
CPC016_NPC_24H:BRD-A41995253-001-03-7:10	BRD-A41995253	brucine	NPC	trt_cp	10 uM	24 h	4	99	0.33	0.18277	0	0	1	1	0	Glycine receptor antagonist	CHRM1|CHRM2|CHRM3|CHRM4|CHRM5	0	0	0
CPC016_NPC_24H:BRD-A49370193-051-01-7:10	BRD-A49370193	Ro-60-0175	NPC	trt_cp	10 uM	24 h	4	146	0.22	0.181225	0	0	1	1	0	-666	-666	0	0	0
CPC016_NPC_24H:BRD-A58207013-001-01-2:10	BRD-A58207013	pinacidil	NPC	trt_cp	10 uM	24 h	4	54	0.03	0.0406994	0	0	1	1	0	-666	-666	0	0	0
CPC016_NPC_24H:BRD-A60571864-001-03-3:10	BRD-A60571864	budesonide	NPC	trt_cp	10 uM	24 h	4	168	0.21	0.189931	0	0	1	1	0	-666	-666	0	0	0
CPC016_NPC_24H:BRD-A63346720-300-01-1:10	BRD-A63346720	rimcazole	NPC	trt_cp	10 uM	24 h	4	189	0.23	0.210827	0	0	1	1	0	-666	-666	0	0	0
CPC016_NPC_24H:BRD-A63667919-103-01-9:10	BRD-A63667919	BRD-A63667919	NPC	trt_cp	10 uM	24 h	4	156	0.22	0.187329	0	0	1	1	0	-666	-666	0	0	0
CPC016_NPC_24H:BRD-A63836183-362-01-1:10	BRD-A63836183	PD-123319	NPC	trt_cp	10 uM	24 h	4	201	0.19	0.197608	0	0	1	1	0	-666	-666	0	0	0
CPC016_NPC_24H:BRD-A64227845-004-02-8:10	BRD-A64227845	SKF-77434	NPC	trt_cp	10 uM	24 h	4	365	0.12	0.211625	0	0	1	1	0	Dopamine receptor agonist	DRD1	0	0	0
CPC016_NPC_24H:BRD-A68929948-001-01-9:10	BRD-A68929948	DAPT-GSI-IX	NPC	trt_cp	10 uM	24 h	4	99	0.24	0.155867	0	0	1	1	0	Gamma secretase inhibitor	-666	0	0	0
CPC016_NPC_24H:BRD-A69815203-001-05-0:10	BRD-A69815203	cyclosporin-a	NPC	trt_cp	10 uM	24 h	4	97	0.15	0.121973	0	0	1	1	0	Calcineurin inhibitor	PPIA|PPP3CA	0	0	0
CPC016_NPC_24H:BRD-A69960130-066-01-4:10	BRD-A69960130	bromocriptine	NPC	trt_cp	10 uM	24 h	4	244	0.36	0.299693	0	0	1	1	0	-666	-666	0	0	0
CPC016_NPC_24H:BRD-A70268693-103-01-9:10	BRD-A70268693	PG-9	NPC	trt_cp	10 uM	24 h	4	84	0.12	0.101522	0	0	1	1	0	Acetylcholine receptor agonist	-666	0	0	0
CPC016_NPC_24H:BRD-A75478957-001-01-6:10	BRD-A75478957	PD-166793	NPC	trt_cp	10 uM	24 h	3	110	0.31	0.186727	0	0	1	1	0	-666	-666	0	0	0
CPC016_NPC_24H:BRD-A76528577-065-01-2:10	BRD-A76528577	vincristine	NPC	trt_cp	10 uM	24 h	4	533	0.66	0.599744	0	0	1	1	0	-666	-666	0	0	0
CPC016_NPC_24H:BRD-A80017228-001-15-8:10	BRD-A80017228	bendroflumethiazide	NPC	trt_cp	10 uM	24 h	4	302	0.28	0.294044	0	0	1	1	0	Sodium channel inhibitor	SLC12A3|CA1|CA2|CA4|KCNMA1|SLC12A1	0	0	0
CPC016_NPC_24H:BRD-A80641450-001-01-4:10	BRD-A80641450	FR-139317	NPC	trt_cp	10 uM	24 h	4	139	0.16	0.150799	0	0	1	1	0	-666	-666	0	0	0
CPC016_NPC_24H:BRD-A81795050-003-01-7:10	BRD-A81795050	U-18666A	NPC	trt_cp	10 uM	24 h	4	183	0.24	0.211915	0	0	1	1	0	-666	-666	0	0	0
CPC016_NPC_24H:BRD-A82656074-003-01-2:10	BRD-A82656074	naltrindole	NPC	trt_cp	10 uM	24 h	4	73	0.15	0.105813	0	0	1	1	0	-666	-666	0	0	0
CPC016_NPC_24H:BRD-A84389633-001-02-4:10	BRD-A84389633	BRD-A84389633	NPC	trt_cp	10 uM	24 h	4	137	0.19	0.163143	0	0	1	1	0	Serotonin receptor antagonist	-666	0	0	0
CPC016_NPC_24H:BRD-A85587465-001-02-5:10	BRD-A85587465	bemesetron	NPC	trt_cp	10 uM	24 h	4	428	0.21	0.303153	0	0	1	1	0	Serotonin receptor antagonist	HTR3A|HTR3B	0	0	0
CPC016_NPC_24H:BRD-A86109770-001-01-9:10	BRD-A86109770	guggulsterone	NPC	trt_cp	10 uM	24 h	4	117	0.23	0.165877	0	0	1	1	0	-666	-666	0	0	0
CPC016_NPC_24H:BRD-A87479750-001-01-9:10	BRD-A87479750	tenidap	NPC	trt_cp	10 uM	24 h	3	105	0.19	0.142824	0	0	1	1	0	Cyclooxygenase inhibitor	ALOX5|KCNJ4|PTGS1	0	0	0
CPC016_NPC_24H:BRD-A89208012-001-01-4:10	BRD-A89208012	BRD-A89208012	NPC	trt_cp	10 uM	24 h	4	198	0.22	0.211045	0	0	1	1	0	-666	-666	0	0	0
CPC016_NPC_24H:BRD-A89672324-001-02-2:10	BRD-A89672324	CGP-55845	NPC	trt_cp	10 uM	24 h	4	341	0.15	0.228693	0	0	1	1	0	GABA receptor antagonist	GABBR1|GABBR2|KCTD12|KCTD16|KCTD8	0	0	0
CPC016_NPC_24H:BRD-A91008255-003-16-4:10	BRD-A91008255	bepridil	NPC	trt_cp	10 uM	24 h	4	171	0.1	0.13223	0	0	1	1	0	Calcium channel blocker	CACNA1C|SCN5A|ATP1A1|CACNA1A|CACNA1H|CACNA2D2|CALM1|KCNQ1|KCNQ4|PDE1A|PDE1B|TNNC1	0	0	0
CPC016_NPC_24H:BRD-A93659613-051-03-6:10	BRD-A93659613	GR-89696	NPC	trt_cp	10 uM	24 h	4	180	0.08	0.121342	0	0	1	1	0	Opioid receptor agonist	OPRK1	0	0	0
CPC016_NPC_24H:BRD-A94669766-001-04-2:10	BRD-A94669766	naringenin	NPC	trt_cp	10 uM	24 h	4	164	0.36	0.245699	0	0	1	1	0	-666	-666	0	0	0
CPC016_NPC_24H:BRD-A97479839-003-08-3:10	BRD-A97479839	piperidolate	NPC	trt_cp	10 uM	24 h	4	229	0.12	0.167625	0	0	1	1	0	Acetylcholine receptor antagonist	CHRM1	0	0	0
CPC016_NPC_24H:BRD-K03670461-001-02-0:10	BRD-K03670461	BRD-K03670461	NPC	trt_cp	10 uM	24 h	4	168	0.3	0.22701	0	0	1	1	0	EGFR inhibitor	EGFR	0	0	0
CPC016_NPC_24H:BRD-K05181463-001-04-0:10	BRD-K05181463	L-741626	NPC	trt_cp	10 uM	24 h	4	90	0.19	0.13223	0	0	1	1	0	Dopamine receptor antagonist	DRD2	0	0	0
CPC016_NPC_24H:BRD-K05528470-305-01-4:10	BRD-K05528470	L-745870	NPC	trt_cp	10 uM	24 h	4	105	0.25	0.163831	0	0	1	1	0	Dopamine receptor antagonist	DRD4|DRD1|DRD2|DRD3|HTR1A|HTR2A|HTR6|HTR7	0	0	0
CPC016_NPC_24H:BRD-K06147391-300-04-3:10	BRD-K06147391	telenzepine	NPC	trt_cp	10 uM	24 h	4	71	0.08	0.0762087	0	0	1	1	0	Acetylcholine receptor antagonist	CHRM1	0	0	0
CPC016_NPC_24H:BRD-K08547377-003-03-2:10	BRD-K08547377	irinotecan	NPC	trt_cp	10 uM	24 h	4	289	0.34	0.316971	0	0	1	1	0	Topoisomerase inhibitor	TOP1|CYP3A5|TOP1MT	0	0	0
CPC016_NPC_24H:BRD-K09397065-003-03-8:10	BRD-K09397065	SR-57227A	NPC	trt_cp	10 uM	24 h	4	155	0.2	0.178037	0	0	1	1	0	Serotonin receptor agonist	HTR3A	0	0	0
CPC016_NPC_24H:BRD-K10042277-001-04-3:10	BRD-K10042277	desmethylclozapine	NPC	trt_cp	10 uM	24 h	4	248	0.32	0.28486	0	0	1	1	0	Acetylcholine receptor agonist	CHRM1|DRD2|DRD3|HTR2A|HTR2C	0	0	0
CPC016_NPC_24H:BRD-K11399644-003-03-0:10	BRD-K11399644	phenformin	NPC	trt_cp	10 uM	24 h	4	125	0.15	0.138462	0	0	1	1	0	AMPK activator	KCNJ8|PRKAA1	0	0	0
CPC016_NPC_24H:BRD-K14693417-001-03-2:10	BRD-K14693417	cinchonine	NPC	trt_cp	10 uM	24 h	4	220	0.11	0.157303	0	0	1	1	0	P-glycoprotein inhibitor	CYP2D6	0	0	0
CPC016_NPC_24H:BRD-K15164005-001-02-3:10	BRD-K15164005	BRD-K15164005	NPC	trt_cp	10 uM	24 h	4	222	0.2	0.21307	0	0	1	1	0	Carboxylesterase inhibitor	-666	0	0	0
CPC016_NPC_24H:BRD-K15868788-003-02-8:10	BRD-K15868788	SDZ-205-557	NPC	trt_cp	10 uM	24 h	4	80	0.13	0.103121	0	0	1	1	0	Serotonin receptor antagonist	HTR4|HTR3A|HTR3B	0	0	0
CPC016_NPC_24H:BRD-K17075857-001-06-9:10	BRD-K17075857	chloroxine	NPC	trt_cp	10 uM	24 h	4	207	0.42	0.298154	0	0	1	1	0	Opioid receptor antagonist	OPRK1	0	0	0
CPC016_NPC_24H:BRD-K17868609-001-02-7:10	BRD-K17868609	BRL-54443	NPC	trt_cp	10 uM	24 h	4	274	0.03	0.0916783	0	0	1	1	0	Serotonin receptor agonist	HTR1E|HTR1F	0	0	0
CPC016_NPC_24H:BRD-K18574842-323-03-3:10	BRD-K18574842	nafcillin	NPC	trt_cp	10 uM	24 h	3	82	0.02	0.0409499	0	0	1	1	0	Bacterial cell wall synthesis inhibitor	CYP3A4|CYP1A2|SLC22A6	0	0	0
CPC016_NPC_24H:BRD-K18742343-001-03-2:10	BRD-K18742343	H-8	NPC	trt_cp	10 uM	24 h	4	99	0.31	0.177145	0	0	1	1	0	PKA inhibitor	-666	0	0	0
CPC016_NPC_24H:BRD-K20714604-003-01-1:10	BRD-K20714604	RS-56812	NPC	trt_cp	10 uM	24 h	4	309	0.44	0.372852	0	0	1	1	0	Serotonin receptor agonist	HTR3A	0	0	0
CPC016_NPC_24H:BRD-K22010301-001-01-2:10	BRD-K22010301	JLK-6	NPC	trt_cp	10 uM	24 h	4	143	0.09	0.114715	0	0	1	1	0	Gamma secretase inhibitor|Beta amyloid inhibitor	PSEN1	0	0	0
CPC016_NPC_24H:BRD-K28137194-003-01-3:10	BRD-K28137194	loreclezole	NPC	trt_cp	10 uM	24 h	4	97	0.18	0.133614	0	0	1	1	0	-666	-666	0	0	0
CPC016_NPC_24H:BRD-K28307902-001-09-2:10	BRD-K28307902	flutamide	NPC	trt_cp	10 uM	24 h	4	126	0.08	0.101522	0	0	1	1	0	Androgen receptor antagonist	AR|CYP2C19|AHR	0	0	0
CPC016_NPC_24H:BRD-K28453807-003-05-4:10	BRD-K28453807	nitrocaramiphen	NPC	trt_cp	10 uM	24 h	4	161	0.2	0.181451	0	0	1	1	0	Cholinergic receptor antagonist	CHRM1	0	0	0
CPC016_NPC_24H:BRD-K30867024-003-01-7:10	BRD-K30867024	SB-216641	NPC	trt_cp	10 uM	24 h	4	152	0.11	0.130752	0	0	1	1	0	Serotonin receptor antagonist	HTR1D|HTR1B|HTR1A|HTR2A|HTR2B|HTR2C	0	0	0
CPC016_NPC_24H:BRD-K31238592-001-01-6:10	BRD-K31238592	devazepide	NPC	trt_cp	10 uM	24 h	4	155	0.28	0.210657	0	0	1	1	0	CCK receptor antagonist	CCKAR	0	0	0
CPC016_NPC_24H:BRD-K31627533-001-03-8:10	BRD-K31627533	rimexolone	NPC	trt_cp	10 uM	24 h	4	105	0.06	0.0802603	0	0	1	1	0	Glucocorticoid receptor agonist	NR3C1|SERPINA6	0	0	0
CPC016_NPC_24H:BRD-K32645441-001-01-4:10	BRD-K32645441	dipropyl-5ct	NPC	trt_cp	10 uM	24 h	4	100	0.03	0.0553849	0	0	1	1	0	Serotonin receptor agonist	-666	0	0	0
CPC016_NPC_24H:BRD-K33211335-337-03-7:10	BRD-K33211335	BRD-K33211335	NPC	trt_cp	10 uM	24 h	4	187	0.03	0.0757377	0	0	1	1	0	Glutamate receptor antagonist|Sigma receptor agonist	SIGMAR1|CYP3A5|GRIN1|CHRNA2|CHRNA3|CHRNA4|CHRNA7|CHRNB2|CHRNB4|CYBA|CYBB|GRIN3A|NCF1|NCF2|NCF4|OPRD1|OPRK1|OPRM1|PGRMC1|RAC1|RAC2|SLC6A2|SLC6A4	0	0	0
CPC016_NPC_24H:BRD-K33396764-001-02-0:10	BRD-K33396764	BRD-K33396764	NPC	trt_cp	10 uM	24 h	3	84	0.13	0.105668	0	0	1	1	0	Omega 3 fatty acid stimulant	ELOVL4|FADS1|FADS2|FFAR1|FFAR4|PTGS2|SLC8A1|TRPV1	0	0	0
CPC016_NPC_24H:BRD-K33860217-003-01-6:10	BRD-K33860217	CP-94253	NPC	trt_cp	10 uM	24 h	4	150	0.12	0.135665	0	0	1	1	0	Serotonin receptor agonist	HTR1B	0	0	0
CPC016_NPC_24H:BRD-K34330170-001-02-6:10	BRD-K34330170	rotenonic-acid	NPC	trt_cp	10 uM	24 h	4	114	0.14	0.127746	0	0	1	1	0	Retinoid receptor antagonist	-666	0	0	0
CPC016_NPC_24H:BRD-K35430135-003-01-5:10	BRD-K35430135	SR-59230A	NPC	trt_cp	10 uM	24 h	4	119	0.09	0.104647	0	0	1	1	0	Adrenergic receptor antagonist	ADRB3|ADRB1|ADRB2	0	0	0
CPC016_NPC_24H:BRD-K35498378-001-05-3:10	BRD-K35498378	alrestatin	NPC	trt_cp	10 uM	24 h	4	95	0.11	0.103369	0	0	1	1	0	Aldose reductase inhibitor	AKR1B1	0	0	0
CPC016_NPC_24H:BRD-K35708212-331-03-1:10	BRD-K35708212	ouabain	NPC	trt_cp	10 uM	24 h	2	618	0.69	0.660312	0	0	1	1	0	-666	-666	0	0	0
CPC016_NPC_24H:BRD-K36009368-001-01-8:10	BRD-K36009368	NNC-63-0532	NPC	trt_cp	10 uM	24 h	4	112	0.18	0.143574	0	0	1	1	0	-666	-666	0	0	0
CPC016_NPC_24H:BRD-K36737713-001-01-6:10	BRD-K36737713	AG-957	NPC	trt_cp	10 uM	24 h	2	578	0.73	0.656834	0	0	1	1	0	Protein tyrosine kinase inhibitor	ABL1|EGFR	0	0	0
CPC016_NPC_24H:BRD-K37561857-001-06-4:10	BRD-K37561857	zardaverine	NPC	trt_cp	10 uM	24 h	4	470	0.63	0.550237	0	0	1	1	0	Phosphodiesterase inhibitor	PDE4D|PDE3A|PDE4A|PDE4B|PDE4C	0	0	0
CPC016_NPC_24H:BRD-K37691127-001-02-2:10	BRD-K37691127	hinokitiol	NPC	trt_cp	10 uM	24 h	4	144	0.27	0.199386	0	0	1	1	0	Tyrosinase inhibitor	-666	0	0	0
CPC016_NPC_24H:BRD-K37792168-001-01-0:10	BRD-K37792168	denbufylline	NPC	trt_cp	10 uM	24 h	4	103	0.12	0.112419	0	0	1	1	0	Phosphodiesterase inhibitor	-666	0	0	0
CPC016_NPC_24H:BRD-K37848908-001-03-1:10	BRD-K37848908	ceforanide	NPC	trt_cp	10 uM	24 h	4	64	0.05	0.0572013	0	0	1	1	0	Penicillin binding protein inhibitor	-666	0	0	0
CPC016_NPC_24H:BRD-K37865504-001-01-7:10	BRD-K37865504	LY-2183240	NPC	trt_cp	10 uM	24 h	4	451	0.53	0.494375	0	0	1	1	0	FAAH inhibitor	FAAH	0	0	0
CPC016_NPC_24H:BRD-K38003476-001-03-4:10	BRD-K38003476	clocortolone-pivalate	NPC	trt_cp	10 uM	24 h	4	70	0.07	0.0707829	0	0	1	1	0	Steroid	NR3C1|PLA2G1B	0	0	0
CPC016_NPC_24H:BRD-K38449220-001-03-8:10	BRD-K38449220	seneciphylline	NPC	trt_cp	10 uM	24 h	4	589	0.29	0.417914	0	0	1	1	0	Cytochrome P450 inhibitor	-666	0	0	0
CPC016_NPC_24H:BRD-K38477985-001-01-8:10	BRD-K38477985	malonoben	NPC	trt_cp	10 uM	24 h	2	662	0.77	0.721946	0	0	1	1	0	Protein tyrosine kinase inhibitor	EGFR	0	0	0
CPC016_NPC_24H:BRD-K39746403-084-03-1:10	BRD-K39746403	erythromycin-estolate	NPC	trt_cp	10 uM	24 h	4	170	0.06	0.102125	0	0	1	1	0	Bacterial 50S ribosomal subunit inhibitor	ABCB1|ALB|CYP3A4|CYP51A1|KCNH2|MLNR|SLC47A1	0	0	0
CPC016_NPC_24H:BRD-K41337261-003-01-0:10	BRD-K41337261	ZM-306416	NPC	trt_cp	10 uM	24 h	4	132	0.15	0.142286	0	0	1	1	0	Abl inhibitor|Src inhibitor|VEGFR inhibitor	FLT1|KDR|EGFR|FLT4	0	0	0
CPC016_NPC_24H:BRD-K42221274-003-02-8:10	BRD-K42221274	NNC-711	NPC	trt_cp	10 uM	24 h	4	104	0.16	0.130439	0	0	1	1	0	GAT inhibitor	SLC6A1|SIGMAR1	0	0	0
CPC016_NPC_24H:BRD-K45435259-003-03-8:10	BRD-K45435259	SCH-23390	NPC	trt_cp	10 uM	24 h	4	203	0.16	0.182238	0	0	1	1	0	Dopamine receptor antagonist	DRD1|DRD5|HTR2C|KCNJ4|KCNJ6	0	0	0
CPC016_NPC_24H:BRD-K45479396-103-01-2:10	BRD-K45479396	BP-554	NPC	trt_cp	10 uM	24 h	4	118	0.09	0.104206	0	0	1	1	0	Serotonin receptor agonist	HTR1A	0	0	0
CPC016_NPC_24H:BRD-K45988865-001-01-0:10	BRD-K45988865	tetramethylsilane	NPC	trt_cp	10 uM	24 h	4	173	0.37	0.255832	0	0	1	1	0	Internal standard for NMR spectroscopy	-666	0	0	0
CPC016_NPC_24H:BRD-K46317332-003-10-3:10	BRD-K46317332	proadifen	NPC	trt_cp	10 uM	24 h	4	229	0.39	0.30219	0	0	1	1	0	Nitric oxide synthase inhibitor	NOS1	0	0	0
CPC016_NPC_24H:BRD-K46441700-300-01-4:10	BRD-K46441700	GR-55562	NPC	trt_cp	10 uM	24 h	4	311	0.32	0.318996	0	0	1	1	0	Serotonin receptor antagonist	HTR1B	0	0	0
CPC016_NPC_24H:BRD-K47598052-001-06-7:10	BRD-K47598052	PP-1	NPC	trt_cp	10 uM	24 h	4	406	0.45	0.432215	0	0	1	1	0	Src inhibitor|Abl inhibitor	SRC|HCK|RET	0	0	0
CPC016_NPC_24H:BRD-K47631482-003-03-9:10	BRD-K47631482	bromhexine	NPC	trt_cp	10 uM	24 h	4	164	0.17	0.168841	0	0	1	1	0	Mucolytic	-666	0	0	0
CPC016_NPC_24H:BRD-K49061529-001-01-0:10	BRD-K49061529	BRD-K49061529	NPC	trt_cp	10 uM	24 h	4	371	0.29	0.331678	0	0	1	1	0	-666	-666	0	0	0
CPC016_NPC_24H:BRD-K49671696-045-03-6:10	BRD-K49671696	ketanserin	NPC	trt_cp	10 uM	24 h	4	285	0.04	0.107965	0	0	1	1	0	Serotonin receptor antagonist	HTR2A|HTR2C|ADRA1A|ADRA1B|ADRA1D|DRD1|DRD5|HTR1A|HTR1B|HTR1D|HTR2B|HTR5A|HTR7|SLC18A1|SLC18A2	0	0	0
CPC016_NPC_24H:BRD-K50311478-001-01-6:10	BRD-K50311478	BRD-K50311478	NPC	trt_cp	10 uM	24 h	4	305	0.11	0.185215	0	0	1	1	0	Chymotrypsin inhibitor	-666	0	0	0
CPC016_NPC_24H:BRD-K54210043-001-02-0:10	BRD-K54210043	NS-1619	NPC	trt_cp	10 uM	24 h	3	246	0.19	0.218612	0	0	1	1	0	Calcium channel activator	KCNMA1	0	0	0
CPC016_NPC_24H:BRD-K59058766-003-15-1:10	BRD-K59058766	BRD-K59058766	NPC	trt_cp	10 uM	24 h	4	353	0.28	0.317905	0	0	1	1	0	-666	-666	0	0	0
CPC016_NPC_24H:BRD-K59331372-001-01-2:10	BRD-K59331372	SB-366791	NPC	trt_cp	10 uM	24 h	4	357	0.33	0.347074	0	0	1	1	0	-666	-666	0	0	0
CPC016_NPC_24H:BRD-K59522102-001-08-8:10	BRD-K59522102	piperine	NPC	trt_cp	10 uM	24 h	4	102	0.06	0.0791054	0	0	1	1	0	Monoamine oxidase inhibitor	MAOA|MAOB|TRPV1	0	0	0
CPC016_NPC_24H:BRD-K60274257-001-01-1:10	BRD-K60274257	dephostatin	NPC	trt_cp	10 uM	24 h	4	101	0.22	0.150731	0	0	1	1	0	Tyrosine phosphatase inhibitor	PTPN1|PTPN6	0	0	0
CPC016_NPC_24H:BRD-K61496577-001-03-8:10	BRD-K61496577	flumetasone	NPC	trt_cp	10 uM	24 h	4	136	0.2	0.166769	0	0	1	1	0	Glucocorticoid receptor agonist	-666	0	0	0
CPC016_NPC_24H:BRD-K63504947-001-05-5:10	BRD-K63504947	semaxanib	NPC	trt_cp	10 uM	24 h	3	263	0.29	0.279259	0	0	1	1	0	VEGFR inhibitor	KDR|FLT1|KIT|PDGFRB|FLT3|MET|FGFR1|PDGFRA|RET	0	0	0
CPC016_NPC_24H:BRD-K63516691-003-01-2:10	BRD-K63516691	T-0156	NPC	trt_cp	10 uM	24 h	4	46	0.12	0.0751277	0	0	1	1	0	Phosphodiesterase inhibitor	PDE5A	0	0	0
CPC016_NPC_24H:BRD-K63945320-001-03-2:10	BRD-K63945320	dihydrosamidin	NPC	trt_cp	10 uM	24 h	4	337	0.35	0.34728	0	0	1	1	0	Nitric oxide production inhibitor|Phospholipase inhibitor|Platelet activating factor receptor antagonist	-666	0	0	0
CPC016_NPC_24H:BRD-K65417056-003-03-6:10	BRD-K65417056	meprylcaine	NPC	trt_cp	10 uM	24 h	4	102	0.09	0.096884	0	0	1	1	0	Anesthetic - local	-666	0	0	0
CPC016_NPC_24H:BRD-K67100011-003-03-0:10	BRD-K67100011	pivmecillinam	NPC	trt_cp	10 uM	24 h	4	170	0.13	0.150323	0	0	1	1	0	Bacterial cell wall synthesis inhibitor	-666	0	0	0
CPC016_NPC_24H:BRD-K67352070-364-01-5:10	BRD-K67352070	TC-2559	NPC	trt_cp	10 uM	24 h	4	126	0.09	0.107681	0	0	1	1	0	-666	-666	0	0	0
CPC016_NPC_24H:BRD-K67445247-001-01-3:10	BRD-K67445247	flurofamide	NPC	trt_cp	10 uM	24 h	4	91	0.05	0.0682082	0	0	1	1	0	Urease inhibitor	-666	0	0	0
CPC016_NPC_24H:BRD-K67680372-003-01-8:10	BRD-K67680372	CI-966	NPC	trt_cp	10 uM	24 h	4	100	0.18	0.135665	0	0	1	1	0	GAT inhibitor	SLC6A1	0	0	0
CPC016_NPC_24H:BRD-K67831364-003-01-7:10	BRD-K67831364	ZM-323881	NPC	trt_cp	10 uM	24 h	4	131	0.28	0.193662	0	0	1	1	0	VEGFR inhibitor	KDR	0	0	0
CPC016_NPC_24H:BRD-K68190965-001-01-4:10	BRD-K68190965	GR-46611	NPC	trt_cp	10 uM	24 h	4	56	0.02	0.0338407	0	0	1	1	0	-666	-666	0	0	0
CPC016_NPC_24H:BRD-K68264559-045-01-6:10	BRD-K68264559	brimonidine	NPC	trt_cp	10 uM	24 h	4	130	0.15	0.141204	0	0	1	1	0	Adrenergic receptor agonist	ADRA2A|ADRA2B|ADRA2C|AOX1	0	0	0
CPC016_NPC_24H:BRD-K69837166-003-01-2:10	BRD-K69837166	trap-101	NPC	trt_cp	10 uM	24 h	4	419	0.33	0.376006	0	0	1	1	0	Opioid receptor antagonist|Nociceptin/orphanin FQ (NOP) receptor antagonist	OPRL1	0	0	0
CPC016_NPC_24H:BRD-K70778732-003-15-0:10	BRD-K70778732	trazodone	NPC	trt_cp	10 uM	24 h	4	180	0.38	0.264459	0	0	1	1	0	Adrenergic receptor antagonist|Serotonin receptor antagonist|Serotonin reuptake inhibitor	SLC6A4|HTR2A|HTR2C|ADRA1A|ADRA2A|HRH1|HTR1A|HTR2B	0	0	0
CPC016_NPC_24H:BRD-K72783841-001-01-0:10	BRD-K72783841	BRD-K72783841	NPC	trt_cp	10 uM	24 h	4	153	0.25	0.197764	0	0	1	1	0	EGFR inhibitor	EGFR	0	0	0
CPC016_NPC_24H:BRD-K74212935-001-04-9:10	BRD-K74212935	ergocryptine	NPC	trt_cp	10 uM	24 h	4	136	0.17	0.153753	0	0	1	1	0	Dopamine receptor agonist	-666	0	0	0
CPC016_NPC_24H:BRD-K76775527-001-15-3:10	BRD-K76775527	nimesulide	NPC	trt_cp	10 uM	24 h	4	249	0.07	0.133499	0	0	1	1	0	Cyclooxygenase inhibitor	PTGS2|LTF|PLA2G2E|PTGS1	0	0	0
CPC016_NPC_24H:BRD-K76810206-001-06-5:10	BRD-K76810206	nicergoline	NPC	trt_cp	10 uM	24 h	4	70	0.33	0.153687	0	0	1	1	0	Adrenergic receptor antagonist	ADRA1A	0	0	0
CPC016_NPC_24H:BRD-K77677632-003-01-8:10	BRD-K77677632	SB-200646	NPC	trt_cp	10 uM	24 h	4	113	0.25	0.169957	0	0	1	1	0	Serotonin receptor antagonist	HTR2B|HTR2C	0	0	0
CPC016_NPC_24H:BRD-K77771411-003-03-2:10	BRD-K77771411	moxonidine	NPC	trt_cp	10 uM	24 h	4	108	0.06	0.0813988	0	0	1	1	0	Imidazoline receptor agonist	NISCH|ADRA2A|ADRA2B|ADRA2C	0	0	0
CPC016_NPC_24H:BRD-K78294846-001-02-5:10	BRD-K78294846	osthol	NPC	trt_cp	10 uM	24 h	4	133	0.03	0.063873	0	0	1	1	0	Calcium channel blocker	-666	0	0	0
CPC016_NPC_24H:BRD-K78633253-001-04-6:10	BRD-K78633253	EXO-1	NPC	trt_cp	10 uM	24 h	4	88	0.2	0.134149	0	0	1	1	0	ARF inhibitor	-666	0	0	0
CPC016_NPC_24H:BRD-K79353516-001-03-5:10	BRD-K79353516	indolophenanthridine	NPC	trt_cp	10 uM	24 h	4	329	0.23	0.278159	0	0	1	1	0	Dopamine receptor agonist	-666	0	0	0
CPC016_NPC_24H:BRD-K79425933-001-03-6:10	BRD-K79425933	benperidol	NPC	trt_cp	10 uM	24 h	4	118	0.13	0.12524	0	0	1	1	0	Dopamine receptor antagonist	DRD2	0	0	0
CPC016_NPC_24H:BRD-K80307267-001-02-1:10	BRD-K80307267	tetramethyl-haematoxylone	NPC	trt_cp	10 uM	24 h	4	144	0.2	0.171604	0	0	1	1	0	-666	-666	0	0	0
CPC016_NPC_24H:BRD-K80334323-001-03-5:10	BRD-K80334323	noretynodrel	NPC	trt_cp	10 uM	24 h	4	89	0.19	0.131493	0	0	1	1	0	-666	-666	0	0	0
CPC016_NPC_24H:BRD-K80725821-300-01-1:10	BRD-K80725821	RS-16566	NPC	trt_cp	10 uM	24 h	4	154	0.02	0.0561185	0	0	1	1	0	Serotonin receptor antagonist	-666	0	0	0
CPC016_NPC_24H:BRD-K80970344-201-02-9:10	BRD-K80970344	pyrrolidine-dithiocarbamate	NPC	trt_cp	10 uM	24 h	4	268	0.39	0.326912	0	0	1	1	0	NFKB inhibitor	HSD11B1|RELA	0	0	0
CPC016_NPC_24H:BRD-K81209512-001-01-3:10	BRD-K81209512	AG-494	NPC	trt_cp	10 uM	24 h	4	135	0.16	0.148613	0	0	1	1	0	EGFR inhibitor|Tyrosine kinase inhibitor	EGFR	0	0	0
CPC016_NPC_24H:BRD-K81729199-001-01-0:10	BRD-K81729199	AQ-RA741	NPC	trt_cp	10 uM	24 h	4	102	0.39	0.20168	0	0	1	1	0	Acetylcholine receptor antagonist	CHRM2	0	0	0
CPC016_NPC_24H:BRD-K81807412-001-03-1:10	BRD-K81807412	BRD-K81807412	NPC	trt_cp	10 uM	24 h	4	151	0.13	0.141674	0	0	1	1	0	-666	-666	0	0	0
CPC016_NPC_24H:BRD-K81876028-300-01-2:10	BRD-K81876028	CP-93129	NPC	trt_cp	10 uM	24 h	4	111	0.19	0.146848	0	0	1	1	0	Serotonin receptor agonist	HTR1B|HTR1A	0	0	0
CPC016_NPC_24H:BRD-K82561139-001-05-0:10	BRD-K82561139	ricinine	NPC	trt_cp	10 uM	24 h	4	152	0.16	0.157693	0	0	1	1	0	Casein kinase inhibitor	-666	0	0	0
CPC016_NPC_24H:BRD-K82865713-001-02-6:10	BRD-K82865713	prostaglandin-b2	NPC	trt_cp	10 uM	24 h	4	140	0.14	0.141566	0	0	1	1	0	Prostanoid receptor antagonist	-666	0	0	0
CPC016_NPC_24H:BRD-K83322645-103-01-6:10	BRD-K83322645	L-693403	NPC	trt_cp	10 uM	24 h	3	71	0.18	0.114313	0	0	1	1	0	Sigma receptor agonist|Sigma receptor antagonist	DRD2|SIGMAR1	0	0	0
CPC016_NPC_24H:BRD-K83508485-001-01-9:10	BRD-K83508485	FK-888	NPC	trt_cp	10 uM	24 h	4	118	0.28	0.183802	0	0	1	1	0	Tachykinin antagonist	TACR1|TACR2	0	0	0
CPC016_NPC_24H:BRD-K84421793-001-01-1:10	BRD-K84421793	BRD-K84421793	NPC	trt_cp	10 uM	24 h	4	112	0.11	0.112237	0	0	1	1	0	-666	-666	0	0	0
CPC016_NPC_24H:BRD-K84709232-001-02-6:10	BRD-K84709232	caffeic-acid	NPC	trt_cp	10 uM	24 h	3	279	0.4	0.337802	0	0	1	1	0	-666	-666	0	0	0
CPC016_NPC_24H:BRD-K85015012-003-01-1:10	BRD-K85015012	NNC-05-2090	NPC	trt_cp	10 uM	24 h	4	284	0.44	0.357451	0	0	1	1	0	GAT inhibitor|GABA uptake inhibitor	SLC6A11|SLC6A13|SLC6A12	0	0	0
CPC016_NPC_24H:BRD-K85242180-001-01-1:10	BRD-K85242180	beta-CCP	NPC	trt_cp	10 uM	24 h	4	127	0.26	0.183747	0	0	1	1	0	Indoleamine 2,3-dioxygenase inhibitor	-666	0	0	0
CPC016_NPC_24H:BRD-K85266041-304-01-7:10	BRD-K85266041	DNQX	NPC	trt_cp	10 uM	24 h	4	84	0.19	0.127746	0	0	1	1	0	-666	-666	0	0	0
CPC016_NPC_24H:BRD-K85871428-001-01-9:10	BRD-K85871428	SC-68376	NPC	trt_cp	10 uM	24 h	4	92	0.04	0.0613415	0	0	1	1	0	P38 MAPK inhibitor	MAPK14	0	0	0
CPC016_NPC_24H:BRD-K86727142-001-06-6:10	BRD-K86727142	embelin	NPC	trt_cp	10 uM	24 h	4	64	0.03	0.0443079	0	0	1	1	0	HCV inhibitor|XIAP inhibitor	XIAP	0	0	0
CPC016_NPC_24H:BRD-K87049188-001-03-6:10	BRD-K87049188	fusaric-acid	NPC	trt_cp	10 uM	24 h	4	402	0.23	0.307473	0	0	1	1	0	Dopamine receptor antagonist	DBH	0	0	0
CPC016_NPC_24H:BRD-K87510569-001-01-0:10	BRD-K87510569	RS-504393	NPC	trt_cp	10 uM	24 h	3	117	0.2	0.154682	0	0	1	1	0	CC chemokine receptor antagonist	CCR2|CCL2	0	0	0
CPC016_NPC_24H:BRD-K87905482-001-02-4:10	BRD-K87905482	anandamide	NPC	trt_cp	10 uM	24 h	4	183	0.18	0.183524	0	0	1	1	0	-666	-666	0	0	0
CPC016_NPC_24H:BRD-K87990216-001-03-7:10	BRD-K87990216	piretanide	NPC	trt_cp	10 uM	24 h	4	181	0.12	0.149025	0	0	1	1	0	Glucocorticoid receptor agonist	SLC12A1|SLC12A2	0	0	0
CPC016_NPC_24H:BRD-K87991767-001-02-0:10	BRD-K87991767	umbelliferone	NPC	trt_cp	10 uM	24 h	4	110	0.14	0.125485	0	0	1	1	0	Cyclooxygenase inhibitor	CA9	0	0	0
CPC016_NPC_24H:BRD-K88759641-003-01-0:10	BRD-K88759641	EMD-84	NPC	trt_cp	10 uM	24 h	4	253	0.31	0.283186	0	0	1	1	0	Angiotensin receptor antagonist	AGTR1	0	0	0
CPC016_NPC_24H:BRD-K89271983-001-01-5:10	BRD-K89271983	EMD-41000	NPC	trt_cp	10 uM	24 h	4	143	0.21	0.17523	0	0	1	1	0	-666	-666	0	0	0
CPC016_NPC_24H:BRD-K89274813-001-01-5:10	BRD-K89274813	DMP-543	NPC	trt_cp	10 uM	24 h	4	207	0.37	0.279844	0	0	1	1	0	Acetylcholine receptor agonist	-666	0	0	0
CPC016_NPC_24H:BRD-K89923877-003-02-4:10	BRD-K89923877	scopolamine	NPC	trt_cp	10 uM	24 h	4	150	0.02	0.0553849	0	0	1	1	0	Acetylcholine receptor antagonist	CHRM1|CHRM2|CHRM3|CHRM4	0	0	0
CPC016_NPC_24H:BRD-K89930444-001-01-9:10	BRD-K89930444	AG-592	NPC	trt_cp	10 uM	24 h	4	312	0.45	0.378891	0	0	1	1	0	Tyrosine kinase inhibitor	-666	0	0	0
CPC016_NPC_24H:BRD-K90027355-001-03-4:10	BRD-K90027355	spironolactone	NPC	trt_cp	10 uM	24 h	2	147	0.26	0.197686	0	0	1	1	0	Mineralocorticoid receptor antagonist	NR3C2|KCNA5|KCND3|SCNN1A|AR|CACNA1A|CACNA1B|CACNA1C|CACNA1D|CACNA1F|CACNA1G|CACNA1H|CACNA1I|CACNA1S|CACNA2D1|CACNA2D2|CACNA2D3|CACNB1|CACNB2|CACNB3|CACNB4|CACNG1|CYP11B2|NR3C1|PGR|SHBG	0	0	0
CPC016_NPC_24H:BRD-K90382497-001-02-4:10	BRD-K90382497	GW-843682X	NPC	trt_cp	10 uM	24 h	4	342	0.33	0.339704	0	0	1	1	0	PLK inhibitor	-666	0	0	0
CPC016_NPC_24H:BRD-K91699951-001-03-7:10	BRD-K91699951	benzonatate	NPC	trt_cp	10 uM	24 h	3	129	0.37	0.220916	0	0	1	1	0	Anesthetic - local	SCN5A	0	0	0
CPC016_NPC_24H:BRD-K92000912-001-06-8:10	BRD-K92000912	AM-251	NPC	trt_cp	10 uM	24 h	4	271	0.2	0.235413	0	0	1	1	0	Cannabinoid receptor antagonist	CNR1|GPR18|GPR55	0	0	0
CPC016_NPC_24H:BRD-K92015269-001-01-6:10	BRD-K92015269	GBR-12783	NPC	trt_cp	10 uM	24 h	4	243	0.29	0.268431	0	0	1	1	0	Dopamine receptor antagonist	-666	0	0	0
CPC016_NPC_24H:BRD-K92138166-001-01-0:10	BRD-K92138166	mammea-a	NPC	trt_cp	10 uM	24 h	4	66	0.06	0.0636324	0	0	1	1	0	Antibiotic	-666	0	0	0
CPC016_NPC_24H:BRD-K92446736-003-01-4:10	BRD-K92446736	zatebradine	NPC	trt_cp	10 uM	24 h	4	76	0.12	0.0965668	0	0	1	1	0	HCN channel antagonist	HCN1|HCN2|HCN3|HCN4	0	0	0
CPC016_NPC_24H:BRD-K92678294-001-01-0:10	BRD-K92678294	irilin-a	NPC	trt_cp	10 uM	24 h	4	102	0.37	0.196441	0	0	1	1	0	Isoflavone	-666	0	0	0
CPC016_NPC_24H:BRD-K92726801-003-02-7:10	BRD-K92726801	hydrastinine	NPC	trt_cp	10 uM	24 h	4	379	0.32	0.352148	0	0	1	1	0	Haemostatic agent	-666	0	0	0
CPC016_NPC_24H:BRD-K92760278-001-02-4:10	BRD-K92760278	riboflavin	NPC	trt_cp	10 uM	24 h	4	164	0.16	0.163799	0	0	1	1	0	Vitamin B	BLVRB|RFK	0	0	0
CPC016_NPC_24H:BRD-K92984783-003-02-4:10	BRD-K92984783	melperone	NPC	trt_cp	10 uM	24 h	4	194	0.24	0.218191	0	0	1	1	0	Dopamine receptor antagonist|Serotonin receptor antagonist	DRD2|HTR1A|HTR2A	0	0	0
CPC016_NPC_24H:BRD-K93280214-004-02-3:10	BRD-K93280214	gabazine	NPC	trt_cp	10 uM	24 h	4	199	0.11	0.149608	0	0	1	1	0	-666	-666	0	0	0
CPC016_NPC_24H:BRD-K93332168-001-03-2:10	BRD-K93332168	isocarboxazid	NPC	trt_cp	10 uM	24 h	4	81	0.03	0.0498464	0	0	1	1	0	Monoamine oxidase inhibitor	MAOA|MAOB	0	0	0
CPC016_NPC_24H:BRD-K93461745-003-14-4:10	BRD-K93461745	buspirone	NPC	trt_cp	10 uM	24 h	4	126	0.17	0.147993	0	0	1	1	0	Serotonin receptor agonist	HTR1A|DRD2	0	0	0
CPC016_NPC_24H:BRD-K93541117-001-01-4:10	BRD-K93541117	BRD-K93541117	NPC	trt_cp	10 uM	24 h	4	371	0.31	0.342924	0	0	1	1	0	-666	-666	0	0	0
CPC016_NPC_24H:BRD-K94270326-004-01-0:10	BRD-K94270326	ecopipam	NPC	trt_cp	10 uM	24 h	4	164	0.09	0.12285	0	0	1	1	0	Dopamine receptor antagonist	DRD1|DRD5	0	0	0
CPC016_NPC_24H:BRD-K94441233-001-03-1:10	BRD-K94441233	mevastatin	NPC	trt_cp	10 uM	24 h	4	441	0.2	0.300307	0	0	1	1	0	HMGCR inhibitor	HMGCR	0	0	0
CPC016_NPC_24H:BRD-K94512704-001-02-1:10	BRD-K94512704	spiramide	NPC	trt_cp	10 uM	24 h	4	241	0.21	0.227483	0	0	1	1	0	Dopamine receptor antagonist|Serotonin receptor antagonist	HTR2A|HTR1A	0	0	0
CPC016_NPC_24H:BRD-K94832621-001-01-5:10	BRD-K94832621	Y-134	NPC	trt_cp	10 uM	24 h	4	489	0.14	0.264575	0	0	1	1	0	Estrogen receptor antagonist	ESR1|ESR2	0	0	0
CPC016_NPC_24H:BRD-K94841585-001-02-8:10	BRD-K94841585	emodic-acid	NPC	trt_cp	10 uM	24 h	4	324	0.41	0.368549	0	0	1	1	0	Laxative	-666	0	0	0
CPC016_NPC_24H:BRD-K95202259-001-01-9:10	BRD-K95202259	ML-3163	NPC	trt_cp	10 uM	24 h	4	124	0.13	0.128385	0	0	1	1	0	P38 MAPK inhibitor	MAPK14	0	0	0
CPC016_NPC_24H:BRD-K95676198-001-02-6:10	BRD-K95676198	BRD-K95676198	NPC	trt_cp	10 uM	24 h	4	117	0.18	0.146744	0	0	1	1	0	JAK inhibitor	-666	0	0	0
CPC016_NPC_24H:BRD-K95763993-001-03-7:10	BRD-K95763993	trapidil	NPC	trt_cp	10 uM	24 h	4	148	0.26	0.198357	0	0	1	1	0	PDGFR inhibitor	PDGFRA	0	0	0
CPC016_NPC_24H:BRD-K96144918-001-02-3:10	BRD-K96144918	mead-acid	NPC	trt_cp	10 uM	24 h	4	83	0.14	0.109002	0	0	1	1	0	KPL-1 tumor suppressor	-666	0	0	0
CPC016_NPC_24H:BRD-K96271548-001-02-2:10	BRD-K96271548	coumaric-acid	NPC	trt_cp	10 uM	24 h	4	334	0.12	0.202439	0	0	1	1	0	Antioxidant	-666	0	0	0
CPC016_NPC_24H:BRD-K96527333-001-03-4:10	BRD-K96527333	BRD-K96527333	NPC	trt_cp	10 uM	24 h	4	174	0.1	0.133384	0	0	1	1	0	-666	-666	0	0	0
CPC016_NPC_24H:BRD-K96670504-001-01-9:10	BRD-K96670504	lonidamine	NPC	trt_cp	10 uM	24 h	4	93	0.1	0.0975151	0	0	1	1	0	-666	-666	0	0	0
CPC016_NPC_24H:BRD-K96720755-001-01-8:10	BRD-K96720755	relcovaptan	NPC	trt_cp	10 uM	24 h	4	220	0.17	0.195554	0	0	1	1	0	Vasopressin receptor antagonist	AVPR1A|AVPR1B|AVPR2|OXTR	0	0	0
CPC016_NPC_24H:BRD-K97365803-001-01-3:10	BRD-K97365803	PI-828	NPC	trt_cp	10 uM	24 h	3	517	0.58	0.55372	0	0	1	1	0	PI3K inhibitor	-666	0	0	0
CPC016_NPC_24H:BRD-K97509413-001-01-8:10	BRD-K97509413	coumestrol	NPC	trt_cp	10 uM	24 h	4	134	0.23	0.17752	0	0	1	1	0	Estrogen receptor agonist	ESR1|ESR2	0	0	0
CPC016_NPC_24H:BRD-K98157055-001-04-2:10	BRD-K98157055	SIB-1757	NPC	trt_cp	10 uM	24 h	4	161	0.09	0.121721	0	0	1	1	0	Glutamate receptor antagonist	GRM5	0	0	0
CPC016_NPC_24H:BRD-K99621550-003-03-4:10	BRD-K99621550	tubocurarine	NPC	trt_cp	10 uM	24 h	4	137	0.21	0.171514	0	0	1	1	0	Acetylcholine receptor antagonist	CHRNA2|HTR3A|ACHE|HTR3B|KCNN1|KCNN2|KCNN3|ZACN	0	0	0
CPC016_NPC_24H:BRD-M00539986-051-01-1:10	BRD-M00539986	formoterol	NPC	trt_cp	10 uM	24 h	4	292	0.1	0.172791	0	0	1	1	0	-666	-666	0	0	0
CPC016_SKB_24H:BRD-A06352508-001-02-9:10	BRD-A06352508	SB-218078	SKB	trt_cp	10 uM	24 h	3	244	0.48	0.346056	0	0	1	1	0	CHK inhibitor	CHEK1	0	0	0
CPC016_SKB_24H:BRD-A09467419-003-14-1:10	BRD-A09467419	mebeverine	SKB	trt_cp	10 uM	24 h	3	70	0.05	0.0598225	1	0	1	1	0	Acetylcholine receptor antagonist	CHRM1|CHRM2|CHRM3|CHRM4	0	0	0
CPC016_SKB_24H:BRD-A10420615-001-03-6:10	BRD-A10420615	cyclopiazonic-acid	SKB	trt_cp	10 uM	24 h	3	115	0.2	0.153354	1	0	1	1	0	ATPase inhibitor	ATP2A1	0	0	0
CPC016_SKB_24H:BRD-A11678676-001-03-4:10	BRD-A11678676	wortmannin	SKB	trt_cp	10 uM	24 h	3	146	0.39	0.24129	1	1	1	1	0	-666	-666	0	0	0
CPC016_SKB_24H:BRD-A17065207-001-06-9:10	BRD-A17065207	brefeldin-a	SKB	trt_cp	10 uM	24 h	3	495	0.81	0.640288	0	0	1	1	0	-666	-666	0	0	0
CPC016_SKB_24H:BRD-A19195498-050-09-1:10	BRD-A19195498	trimipramine	SKB	trt_cp	10 uM	24 h	2	89	0.33	0.173294	1	1	1	1	0	Norepinephrine inhibitor|Tricyclic antidepressant	SLC6A2|SLC6A4|SLC6A3|ADRA1A|ADRA1B|ADRA2A|ADRA2B|ADRB1|ADRB2|ADRB3|CHRM1|CHRM2|CHRM3|CHRM4|CHRM5|DRD1|DRD2|DRD5|HRH1|HTR1A|HTR1D|HTR2A|HTR2C|HTR3A	0	0	0
CPC016_SKB_24H:BRD-A20243730-001-01-4:10	BRD-A20243730	danazol	SKB	trt_cp	10 uM	24 h	3	68	0.3	0.144426	1	0	1	1	0	-666	-666	0	0	0
CPC016_SKB_24H:BRD-A22783572-065-01-3:10	BRD-A22783572	vinblastine	SKB	trt_cp	10 uM	24 h	3	197	0.39	0.280283	1	1	1	1	0	-666	-666	0	0	0
CPC016_SKB_24H:BRD-A28422058-001-01-0:10	BRD-A28422058	L-689560	SKB	trt_cp	10 uM	24 h	3	574	0.25	0.383051	0	0	1	1	0	-666	-666	0	0	0
CPC016_SKB_24H:BRD-A30437061-001-02-7:10	BRD-A30437061	camptothecin	SKB	trt_cp	10 uM	24 h	3	395	0.63	0.504428	1	1	1	1	0	-666	-666	0	0	0
CPC016_SKB_24H:BRD-A30655177-001-06-6:10	BRD-A30655177	LFM-A13	SKB	trt_cp	10 uM	24 h	2	517	0.38	0.448196	0	0	1	1	0	BTK inhibitor	BTK	0	0	0
CPC016_SKB_24H:BRD-A31227688-001-02-4:10	BRD-A31227688	kynuramine	SKB	trt_cp	10 uM	24 h	3	67	0.12	0.090669	1	0	1	1	0	Aryl hydrocarbon receptor activator	-666	0	0	0
CPC016_SKB_24H:BRD-A35588707-001-03-0:10	BRD-A35588707	teniposide	SKB	trt_cp	10 uM	24 h	3	344	0.6	0.459394	1	1	1	1	0	Topoisomerase inhibitor	TOP2A|CYP3A5|TOP2B	0	0	0
CPC016_SKB_24H:BRD-A35623999-001-04-0:10	BRD-A35623999	CGP-37157	SKB	trt_cp	10 uM	24 h	2	178	0.38	0.262986	0	0	1	1	0	Calcium channel blocker|Mitochondrial Na+/Ca2+ exchanger antagonist|Sodium/calcium exchange inhibitor	SLC8A1	0	0	0
CPC016_SKB_24H:BRD-A36066264-001-03-1:10	BRD-A36066264	BRD-A36066264	SKB	trt_cp	10 uM	24 h	3	161	0.28	0.214695	1	0	1	1	0	-666	-666	0	0	0
CPC016_SKB_24H:BRD-A41995253-001-03-7:10	BRD-A41995253	brucine	SKB	trt_cp	10 uM	24 h	3	151	0.36	0.23576	1	0	1	1	0	Glycine receptor antagonist	CHRM1|CHRM2|CHRM3|CHRM4|CHRM5	0	0	0
CPC016_SKB_24H:BRD-A44780397-001-01-1:10	BRD-A44780397	mifepristone	SKB	trt_cp	10 uM	24 h	3	88	0.23	0.143859	1	1	1	1	0	-666	-666	0	0	0
CPC016_SKB_24H:BRD-A49370193-051-01-7:10	BRD-A49370193	Ro-60-0175	SKB	trt_cp	10 uM	24 h	3	286	0.56	0.404676	1	1	1	1	0	-666	-666	0	0	0
CPC016_SKB_24H:BRD-A49680073-001-01-9:10	BRD-A49680073	BRD-A49680073	SKB	trt_cp	10 uM	24 h	3	46	0.21	0.0993846	1	1	1	1	0	JAK inhibitor|Lipocortin synthesis stimulant|STAT inhibitor	JAK2|STAT3	0	0	0
CPC016_SKB_24H:BRD-A51393488-003-01-9:10	BRD-A51393488	noscapine	SKB	trt_cp	10 uM	24 h	3	96	0.06	0.0767435	1	0	1	1	0	-666	-666	0	0	0
CPC016_SKB_24H:BRD-A58207013-001-01-2:10	BRD-A58207013	pinacidil	SKB	trt_cp	10 uM	24 h	3	108	0.12	0.115115	1	0	1	1	0	-666	-666	0	0	0
CPC016_SKB_24H:BRD-A60571864-001-03-3:10	BRD-A60571864	budesonide	SKB	trt_cp	10 uM	24 h	3	57	0.3	0.13223	1	0	1	1	0	-666	-666	0	0	0
CPC016_SKB_24H:BRD-A63043573-001-01-6:10	BRD-A63043573	cabergoline	SKB	trt_cp	10 uM	24 h	3	224	0.34	0.279058	0	0	1	1	0	-666	-666	0	0	0
CPC016_SKB_24H:BRD-A63546914-003-01-2:10	BRD-A63546914	Ro-04-5595	SKB	trt_cp	10 uM	24 h	3	244	0.25	0.249744	1	0	1	1	0	Glutamate receptor antagonist	GRIN2B	0	0	0
CPC016_SKB_24H:BRD-A63836183-362-01-1:10	BRD-A63836183	PD-123319	SKB	trt_cp	10 uM	24 h	3	133	0.36	0.221262	1	1	1	1	0	-666	-666	0	0	0
CPC016_SKB_24H:BRD-A64227845-004-02-8:10	BRD-A64227845	SKF-77434	SKB	trt_cp	10 uM	24 h	3	469	0.3	0.379295	0	0	1	1	0	Dopamine receptor agonist	DRD1	0	0	0
CPC016_SKB_24H:BRD-A69815203-001-05-0:10	BRD-A69815203	cyclosporin-a	SKB	trt_cp	10 uM	24 h	3	97	0.24	0.154284	1	0	1	1	0	Calcineurin inhibitor	PPIA|PPP3CA	0	0	0
CPC016_SKB_24H:BRD-A70268693-103-01-9:10	BRD-A70268693	PG-9	SKB	trt_cp	10 uM	24 h	3	166	0.38	0.253966	1	0	1	1	0	Acetylcholine receptor agonist	-666	0	0	0
CPC016_SKB_24H:BRD-A75478957-001-01-6:10	BRD-A75478957	PD-166793	SKB	trt_cp	10 uM	24 h	3	102	0.2	0.144426	1	0	1	1	0	-666	-666	0	0	0
CPC016_SKB_24H:BRD-A76093993-001-01-8:10	BRD-A76093993	cromakalim	SKB	trt_cp	10 uM	24 h	3	213	0.08	0.131997	1	0	1	1	0	-666	-666	0	0	0
CPC016_SKB_24H:BRD-A76528577-065-01-2:10	BRD-A76528577	vincristine	SKB	trt_cp	10 uM	24 h	3	115	0.42	0.222231	1	1	1	1	0	-666	-666	0	0	0
CPC016_SKB_24H:BRD-A77722753-003-02-5:10	BRD-A77722753	hydralazine	SKB	trt_cp	10 uM	24 h	3	89	0.23	0.144674	1	0	1	1	0	-666	-666	0	0	0
CPC016_SKB_24H:BRD-A78377521-001-03-0:10	BRD-A78377521	monastrol	SKB	trt_cp	10 uM	24 h	3	66	0.16	0.103911	1	0	1	1	0	Kinesin inhibitor	KIF11	0	0	0
CPC016_SKB_24H:BRD-A80017228-001-15-8:10	BRD-A80017228	bendroflumethiazide	SKB	trt_cp	10 uM	24 h	3	162	0.2	0.182013	1	0	1	1	0	Sodium channel inhibitor	SLC12A3|CA1|CA2|CA4|KCNMA1|SLC12A1	0	0	0
CPC016_SKB_24H:BRD-A80641450-001-01-4:10	BRD-A80641450	FR-139317	SKB	trt_cp	10 uM	24 h	3	81	0.18	0.122098	1	0	1	1	0	-666	-666	0	0	0
CPC016_SKB_24H:BRD-A83859836-003-02-8:10	BRD-A83859836	tropisetron	SKB	trt_cp	10 uM	24 h	3	41	0.09	0.0614248	1	0	1	1	0	-666	-666	0	0	0
CPC016_SKB_24H:BRD-A84389633-001-02-4:10	BRD-A84389633	BRD-A84389633	SKB	trt_cp	10 uM	24 h	3	183	0.45	0.290177	0	0	1	1	0	Serotonin receptor antagonist	-666	0	0	0
CPC016_SKB_24H:BRD-A87479750-001-01-9:10	BRD-A87479750	tenidap	SKB	trt_cp	10 uM	24 h	3	340	0.29	0.317518	0	0	1	1	0	Cyclooxygenase inhibitor	ALOX5|KCNJ4|PTGS1	0	0	0
CPC016_SKB_24H:BRD-A89208012-001-01-4:10	BRD-A89208012	BRD-A89208012	SKB	trt_cp	10 uM	24 h	3	645	0.46	0.550794	0	0	1	1	0	-666	-666	0	0	0
CPC016_SKB_24H:BRD-A90311807-236-01-4:10	BRD-A90311807	cilastatin	SKB	trt_cp	10 uM	24 h	3	120	0.1	0.11077	1	0	1	1	0	-666	-666	0	0	0
CPC016_SKB_24H:BRD-A96882008-001-01-3:10	BRD-A96882008	L-732138	SKB	trt_cp	10 uM	24 h	3	44	0.21	0.0972001	1	0	1	1	0	-666	-666	0	0	0
CPC016_SKB_24H:BRD-A97104540-004-08-5:10	BRD-A97104540	fenoterol	SKB	trt_cp	10 uM	24 h	3	100	0.21	0.146535	1	0	1	1	0	Adrenergic receptor agonist	ADRB2|ADRB1|ADRB3	0	0	0
CPC016_SKB_24H:BRD-K00959089-001-01-4:10	BRD-K00959089	thenoyltrifluoroacetone	SKB	trt_cp	10 uM	24 h	3	72	0.17	0.111872	1	0	1	1	0	Chelating agent	CES1	0	0	0
CPC016_SKB_24H:BRD-K01567962-001-07-3:10	BRD-K01567962	pyrazolanthrone	SKB	trt_cp	10 uM	24 h	3	137	0.21	0.171514	1	0	1	1	0	JNK inhibitor	MAPK10|MAPK8|MAPK9|TTK|LRRK2|MAPK8IP1	0	0	0
CPC016_SKB_24H:BRD-K03670461-001-02-0:10	BRD-K03670461	BRD-K03670461	SKB	trt_cp	10 uM	24 h	3	77	0.37	0.170678	1	1	1	1	0	EGFR inhibitor	EGFR	0	0	0
CPC016_SKB_24H:BRD-K04146668-001-01-3:10	BRD-K04146668	GW-441756	SKB	trt_cp	10 uM	24 h	3	92	0.05	0.0685819	1	0	1	1	0	-666	-666	0	0	0
CPC016_SKB_24H:BRD-K05181463-001-04-0:10	BRD-K05181463	L-741626	SKB	trt_cp	10 uM	24 h	3	43	0.22	0.0983504	1	0	1	1	0	Dopamine receptor antagonist	DRD2	0	0	0
CPC016_SKB_24H:BRD-K06543683-066-01-3:10	BRD-K06543683	bisindolylmaleimide-ix	SKB	trt_cp	10 uM	24 h	3	596	0.78	0.689447	0	0	1	1	0	PKC inhibitor	SIRT1|LRRK2|SIRT2|AKT1|GSK3B|LCK|MAPK1|MAPK11|MAPK12|MAPK14|MAPK8|PRKCA|ROCK1|RPS6KB1	0	0	0
CPC016_SKB_24H:BRD-K06926592-001-01-7:10	BRD-K06926592	tretinoin	SKB	trt_cp	10 uM	24 h	3	95	0.32	0.176306	1	1	1	1	0	-666	-666	0	0	0
CPC016_SKB_24H:BRD-K07762753-001-02-8:10	BRD-K07762753	aminopurvalanol-a	SKB	trt_cp	10 uM	24 h	3	437	0.65	0.538925	0	0	1	1	0	Tyrosine kinase inhibitor|CDK inhibitor	CDK2|CDK1|CDK5|CDK6	0	0	0
CPC016_SKB_24H:BRD-K08547377-003-03-2:10	BRD-K08547377	irinotecan	SKB	trt_cp	10 uM	24 h	3	232	0.27	0.253079	1	1	1	1	0	Topoisomerase inhibitor	TOP1|CYP3A5|TOP1MT	0	0	0
CPC016_SKB_24H:BRD-K09397065-003-03-8:10	BRD-K09397065	SR-57227A	SKB	trt_cp	10 uM	24 h	3	375	0.28	0.327661	0	0	1	1	0	Serotonin receptor agonist	HTR3A	0	0	0
CPC016_SKB_24H:BRD-K10042277-001-04-3:10	BRD-K10042277	desmethylclozapine	SKB	trt_cp	10 uM	24 h	3	417	0.65	0.526448	1	0	1	1	0	Acetylcholine receptor agonist	CHRM1|DRD2|DRD3|HTR2A|HTR2C	0	0	0
CPC016_SKB_24H:BRD-K11399644-003-03-0:10	BRD-K11399644	phenformin	SKB	trt_cp	10 uM	24 h	3	75	0.21	0.126903	1	0	1	1	0	AMPK activator	KCNJ8|PRKAA1	0	0	0
CPC016_SKB_24H:BRD-K12513978-001-16-7:10	BRD-K12513978	fenbufen	SKB	trt_cp	10 uM	24 h	3	83	0.15	0.112828	1	0	1	1	0	Cyclooxygenase inhibitor	PTGS1|PTGS2	0	0	0
CPC016_SKB_24H:BRD-K14693417-001-03-2:10	BRD-K14693417	cinchonine	SKB	trt_cp	10 uM	24 h	3	95	0.03	0.0539825	0	0	1	1	0	P-glycoprotein inhibitor	CYP2D6	0	0	0
CPC016_SKB_24H:BRD-K15868788-003-02-8:10	BRD-K15868788	SDZ-205-557	SKB	trt_cp	10 uM	24 h	3	113	0.41	0.217652	1	0	1	1	0	Serotonin receptor antagonist	HTR4|HTR3A|HTR3B	0	0	0
CPC016_SKB_24H:BRD-K16551401-003-02-6:10	BRD-K16551401	PNU-22394	SKB	trt_cp	10 uM	24 h	3	106	0.16	0.131687	1	0	1	1	0	Serotonin receptor agonist	HTR2A|HTR2B|HTR2C|MAOA|MAOB	0	0	0
CPC016_SKB_24H:BRD-K16664969-001-02-5:10	BRD-K16664969	GTP-14564	SKB	trt_cp	10 uM	24 h	3	142	0.16	0.152417	1	0	1	1	0	FLT3 inhibitor|Tyrosine kinase inhibitor	FLT3|CSF1R|KIT|PDGFRB	0	0	0
CPC016_SKB_24H:BRD-K17075857-001-06-9:10	BRD-K17075857	chloroxine	SKB	trt_cp	10 uM	24 h	3	319	0.62	0.449699	1	1	1	1	0	Opioid receptor antagonist	OPRK1	0	0	0
CPC016_SKB_24H:BRD-K17868609-001-02-7:10	BRD-K17868609	BRL-54443	SKB	trt_cp	10 uM	24 h	3	163	0.44	0.270801	0	0	1	1	0	Serotonin receptor agonist	HTR1E|HTR1F	0	0	0
CPC016_SKB_24H:BRD-K18574842-323-03-3:10	BRD-K18574842	nafcillin	SKB	trt_cp	10 uM	24 h	3	111	0.19	0.146848	1	0	1	1	0	Bacterial cell wall synthesis inhibitor	CYP3A4|CYP1A2|SLC22A6	0	0	0
CPC016_SKB_24H:BRD-K18742343-001-03-2:10	BRD-K18742343	H-8	SKB	trt_cp	10 uM	24 h	3	87	0.24	0.146115	1	0	1	1	0	PKA inhibitor	-666	0	0	0
CPC016_SKB_24H:BRD-K18799075-001-01-0:10	BRD-K18799075	BAY-59-3074	SKB	trt_cp	10 uM	24 h	3	109	0.18	0.141638	1	0	1	1	0	Cannabinoid receptor antagonist	CNR1|CNR2	0	0	0
CPC016_SKB_24H:BRD-K18909381-001-01-4:10	BRD-K18909381	CGS-12066B	SKB	trt_cp	10 uM	24 h	3	228	0.39	0.30153	0	0	1	1	0	Serotonin receptor agonist	HTR1B	0	0	0
CPC016_SKB_24H:BRD-K19111024-001-08-4:10	BRD-K19111024	clofibric-acid	SKB	trt_cp	10 uM	24 h	3	183	0.44	0.286934	1	0	1	1	0	PPAR receptor agonist	PPARA	0	0	0
CPC016_SKB_24H:BRD-K20714604-003-01-1:10	BRD-K20714604	RS-56812	SKB	trt_cp	10 uM	24 h	3	127	0.15	0.139565	1	0	1	1	0	Serotonin receptor agonist	HTR3A	0	0	0
CPC016_SKB_24H:BRD-K21283037-003-06-2:10	BRD-K21283037	riluzole	SKB	trt_cp	10 uM	24 h	3	40	0.05	0.0452216	1	0	1	1	0	Glutamate inhibitor	SCN5A|KCND3|KCNK10|KCNK2|KCNK4|KCNN4|SCN10A|SCN11A|SCN1A|SCN2A|SCN3A|SCN4A|SCN7A|SCN8A|SCN9A|SLC7A11	0	0	0
CPC016_SKB_24H:BRD-K23335153-300-01-7:10	BRD-K23335153	AMN-082	SKB	trt_cp	10 uM	24 h	3	114	0.25	0.170708	1	0	1	1	0	Glutamate receptor antagonist	GRM7	0	0	0
CPC016_SKB_24H:BRD-K24675965-001-02-5:10	BRD-K24675965	LY-288513	SKB	trt_cp	10 uM	24 h	3	38	0.1	0.0623336	1	0	1	1	0	CCK receptor antagonist	CCKBR	0	0	0
CPC016_SKB_24H:BRD-K27450477-001-03-9:10	BRD-K27450477	EHNA	SKB	trt_cp	10 uM	24 h	3	82	0.17	0.119388	1	0	1	1	0	Adenosine deaminase inhibitor	ADA|PDE2A	0	0	0
CPC016_SKB_24H:BRD-K28115081-001-01-9:10	BRD-K28115081	apafant	SKB	trt_cp	10 uM	24 h	3	56	0.27	0.124339	0	0	1	1	0	Platelet activating factor receptor antagonist	PTAFR	0	0	0
CPC016_SKB_24H:BRD-K28307902-001-09-2:10	BRD-K28307902	flutamide	SKB	trt_cp	10 uM	24 h	3	175	0.11	0.140296	1	0	1	1	0	Androgen receptor antagonist	AR|CYP2C19|AHR	0	0	0
CPC016_SKB_24H:BRD-K28667196-001-02-9:10	BRD-K28667196	fillalbin	SKB	trt_cp	10 uM	24 h	3	65	0.17	0.106295	1	0	1	1	0	Increases arterial blood pressure	-666	0	0	0
CPC016_SKB_24H:BRD-K30867024-003-01-7:10	BRD-K30867024	SB-216641	SKB	trt_cp	10 uM	24 h	3	130	0.16	0.145835	1	0	1	1	0	Serotonin receptor antagonist	HTR1D|HTR1B|HTR1A|HTR2A|HTR2B|HTR2C	0	0	0
CPC016_SKB_24H:BRD-K30990140-003-01-6:10	BRD-K30990140	FR-122047	SKB	trt_cp	10 uM	24 h	3	77	0.3	0.153687	1	0	1	1	0	Cyclooxygenase inhibitor	-666	0	0	0
CPC016_SKB_24H:BRD-K31611373-001-02-7:10	BRD-K31611373	fluprostenol	SKB	trt_cp	10 uM	24 h	3	65	0.15	0.0998465	1	0	1	1	0	Prostanoid receptor agonist	-666	0	0	0
CPC016_SKB_24H:BRD-K31633810-003-01-0:10	BRD-K31633810	DAU-5884	SKB	trt_cp	10 uM	24 h	3	69	0.12	0.0920123	1	0	1	1	0	Acetylcholine receptor antagonist	CHRM3|CHRM1	0	0	0
CPC016_SKB_24H:BRD-K32755366-003-03-4:10	BRD-K32755366	reserpic-acid	SKB	trt_cp	10 uM	24 h	3	243	0.35	0.294895	1	0	1	1	0	Norepinephrine inhibitor	-666	0	0	0
CPC016_SKB_24H:BRD-K33453211-003-03-2:10	BRD-K33453211	levocabastine	SKB	trt_cp	10 uM	24 h	3	247	0.13	0.181197	0	0	1	1	0	Histamine receptor antagonist	HRH1|NTSR2	0	0	0
CPC016_SKB_24H:BRD-K34330170-001-02-6:10	BRD-K34330170	rotenonic-acid	SKB	trt_cp	10 uM	24 h	3	102	0.3	0.176885	1	0	1	1	0	Retinoid receptor antagonist	-666	0	0	0
CPC016_SKB_24H:BRD-K34995470-001-02-3:10	BRD-K34995470	SU-1498	SKB	trt_cp	10 uM	24 h	3	146	0.43	0.253362	1	1	1	1	0	VEGFR inhibitor	ERBB2	0	0	0
CPC016_SKB_24H:BRD-K35189033-001-03-0:10	BRD-K35189033	levonorgestrel	SKB	trt_cp	10 uM	24 h	3	52	0.07	0.0610072	1	0	1	1	0	Estrogen receptor agonist|Glucocorticoid receptor antagonist|Progesterone receptor agonist|Progesterone receptor antagonist	PGR|CYP2E1|AR|ESR1|SRD5A1	0	0	0
CPC016_SKB_24H:BRD-K35430135-003-01-5:10	BRD-K35430135	SR-59230A	SKB	trt_cp	10 uM	24 h	3	90	0.23	0.145484	1	0	1	1	0	Adrenergic receptor antagonist	ADRB3|ADRB1|ADRB2	0	0	0
CPC016_SKB_24H:BRD-K35629949-001-01-2:10	BRD-K35629949	SR-27897	SKB	trt_cp	10 uM	24 h	3	52	0.23	0.110585	1	0	1	1	0	CCK receptor antagonist	CCKAR	0	0	0
CPC016_SKB_24H:BRD-K36007650-300-02-3:10	BRD-K36007650	puromycin	SKB	trt_cp	10 uM	24 h	3	97	0.11	0.104451	1	0	1	1	0	Protein synthesis inhibitor	RPL10L|RPL11|RPL13A|RPL15|RPL19|RPL23|RPL23A|RPL26L1|RPL3|RPL37|RPL8|RSL24D1|SNU13	0	0	0
CPC016_SKB_24H:BRD-K36737713-001-01-6:10	BRD-K36737713	AG-957	SKB	trt_cp	10 uM	24 h	3	405	0.62	0.506704	1	1	1	1	0	Protein tyrosine kinase inhibitor	ABL1|EGFR	0	0	0
CPC016_SKB_24H:BRD-K36927236-001-15-1:10	BRD-K36927236	glibenclamide	SKB	trt_cp	10 uM	24 h	3	79	0.15	0.110075	1	0	1	1	0	ATP channel blocker|Insulin secretagogue|Sulfonylurea	-666	0	0	0
CPC016_SKB_24H:BRD-K37312348-001-06-9:10	BRD-K37312348	kenpaullone	SKB	trt_cp	10 uM	24 h	3	137	0.39	0.233735	1	0	1	1	0	CDK inhibitor|GSK inhibitor	GSK3B|CDK1|CDK5|CDK2|LCK|CCNB1	0	0	0
CPC016_SKB_24H:BRD-K37618799-001-01-4:10	BRD-K37618799	MRS-1220	SKB	trt_cp	10 uM	24 h	3	149	0.36	0.234194	1	0	1	1	0	Adenosine receptor antagonist	ADORA3|ADORA2B	0	0	0
CPC016_SKB_24H:BRD-K37691127-001-02-2:10	BRD-K37691127	hinokitiol	SKB	trt_cp	10 uM	24 h	3	138	0.22	0.17619	1	0	1	1	0	Tyrosinase inhibitor	-666	0	0	0
CPC016_SKB_24H:BRD-K37792168-001-01-0:10	BRD-K37792168	denbufylline	SKB	trt_cp	10 uM	24 h	3	38	0.14	0.0737541	1	0	1	1	0	Phosphodiesterase inhibitor	-666	0	0	0
CPC016_SKB_24H:BRD-K37883585-001-01-2:10	BRD-K37883585	BRD-K37883585	SKB	trt_cp	10 uM	24 h	3	217	0.43	0.308883	1	0	1	1	0	-666	-666	0	0	0
CPC016_SKB_24H:BRD-K38003476-001-03-4:10	BRD-K38003476	clocortolone-pivalate	SKB	trt_cp	10 uM	24 h	3	278	0.59	0.409524	1	0	1	1	0	Steroid	NR3C1|PLA2G1B	0	0	0
CPC016_SKB_24H:BRD-K38449220-001-03-8:10	BRD-K38449220	seneciphylline	SKB	trt_cp	10 uM	24 h	3	155	0.32	0.225202	1	0	1	1	0	Cytochrome P450 inhibitor	-666	0	0	0
CPC016_SKB_24H:BRD-K39746403-084-03-1:10	BRD-K39746403	erythromycin-estolate	SKB	trt_cp	10 uM	24 h	3	129	0.22	0.170348	1	0	1	1	0	Bacterial 50S ribosomal subunit inhibitor	ABCB1|ALB|CYP3A4|CYP51A1|KCNH2|MLNR|SLC47A1	0	0	0
CPC016_SKB_24H:BRD-K45435259-003-03-8:10	BRD-K45435259	SCH-23390	SKB	trt_cp	10 uM	24 h	3	188	0.04	0.0876879	1	0	1	1	0	Dopamine receptor antagonist	DRD1|DRD5|HTR2C|KCNJ4|KCNJ6	0	0	0
CPC016_SKB_24H:BRD-K46317332-003-10-3:10	BRD-K46317332	proadifen	SKB	trt_cp	10 uM	24 h	3	76	0.21	0.127746	1	0	1	1	0	Nitric oxide synthase inhibitor	NOS1	0	0	0
CPC016_SKB_24H:BRD-K46441700-300-01-4:10	BRD-K46441700	GR-55562	SKB	trt_cp	10 uM	24 h	3	125	0.21	0.163831	1	0	1	1	0	Serotonin receptor antagonist	HTR1B	0	0	0
CPC016_SKB_24H:BRD-K47598052-001-06-7:10	BRD-K47598052	PP-1	SKB	trt_cp	10 uM	24 h	3	364	0.42	0.395372	1	1	1	1	0	Src inhibitor|Abl inhibitor	SRC|HCK|RET	0	0	0
CPC016_SKB_24H:BRD-K47631482-003-03-9:10	BRD-K47631482	bromhexine	SKB	trt_cp	10 uM	24 h	3	71	0.26	0.137387	1	0	1	1	0	Mucolytic	-666	0	0	0
CPC016_SKB_24H:BRD-K49061529-001-01-0:10	BRD-K49061529	BRD-K49061529	SKB	trt_cp	10 uM	24 h	3	205	0.1	0.14478	1	0	1	1	0	-666	-666	0	0	0
CPC016_SKB_24H:BRD-K49671696-045-03-6:10	BRD-K49671696	ketanserin	SKB	trt_cp	10 uM	24 h	3	145	0.05	0.0860993	1	0	1	1	0	Serotonin receptor antagonist	HTR2A|HTR2C|ADRA1A|ADRA1B|ADRA1D|DRD1|DRD5|HTR1A|HTR1B|HTR1D|HTR2B|HTR5A|HTR7|SLC18A1|SLC18A2	0	0	0
CPC016_SKB_24H:BRD-K50311478-001-01-6:10	BRD-K50311478	BRD-K50311478	SKB	trt_cp	10 uM	24 h	3	258	0.06	0.12581	0	0	1	1	0	Chymotrypsin inhibitor	-666	0	0	0
CPC016_SKB_24H:BRD-K53523901-001-02-8:10	BRD-K53523901	arctigenin	SKB	trt_cp	10 uM	24 h	3	176	0.26	0.216308	1	0	1	1	0	MEK inhibitor	ADIPOR1|AHR|CHUK|MAP2K1	0	0	0
CPC016_SKB_24H:BRD-K53913732-001-01-8:10	BRD-K53913732	SB-408124	SKB	trt_cp	10 uM	24 h	3	71	0.33	0.154781	1	0	1	1	0	Orexin receptor antagonist	HCRTR1|HCRTR2	0	0	0
CPC016_SKB_24H:BRD-K54210043-001-02-0:10	BRD-K54210043	NS-1619	SKB	trt_cp	10 uM	24 h	3	124	0.06	0.0872202	1	0	1	1	0	Calcium channel activator	KCNMA1	0	0	0
CPC016_SKB_24H:BRD-K54330070-001-07-1:10	BRD-K54330070	SB-202190	SKB	trt_cp	10 uM	24 h	3	173	0.35	0.248821	1	1	1	1	0	P38 MAPK inhibitor	MAPK14|AKT1|ALOX5|CHEK1|GSK3B|LCK|MAPK1|MAPK11|MAPK12|MAPK8|PRKCA|ROCK1|RPS6KB1|SGK1	0	0	0
CPC016_SKB_24H:BRD-K56047318-001-03-0:10	BRD-K56047318	RHC-80267	SKB	trt_cp	10 uM	24 h	3	101	0.11	0.106583	1	0	1	1	0	Triacylglycerol lipase inhibitor	LIPC|LIPE|LIPG|DAGLA|DAGLB	0	0	0
CPC016_SKB_24H:BRD-K59522102-001-08-8:10	BRD-K59522102	piperine	SKB	trt_cp	10 uM	24 h	3	53	0.1	0.0736154	1	0	1	1	0	Monoamine oxidase inhibitor	MAOA|MAOB|TRPV1	0	0	0
CPC016_SKB_24H:BRD-K61177364-003-01-1:10	BRD-K61177364	NBI-27914	SKB	trt_cp	10 uM	24 h	3	98	0.19	0.137981	1	0	1	1	0	CRF receptor antagonist	CRHR1	0	0	0
CPC016_SKB_24H:BRD-K62736196-015-03-7:10	BRD-K62736196	guanaben-acetate	SKB	trt_cp	10 uM	24 h	3	75	0.31	0.154185	1	0	1	1	0	Adrenergic receptor agonist	ADRA2A|ADRA2B|ADRA2C	0	0	0
CPC016_SKB_24H:BRD-K62996583-001-03-8:10	BRD-K62996583	lidoflazine	SKB	trt_cp	10 uM	24 h	3	217	0.36	0.282626	1	1	1	1	0	Calcium channel blocker	SCN1A|SCN3A|SLC29A1	0	0	0
CPC016_SKB_24H:BRD-K63165456-001-03-3:10	BRD-K63165456	norcyclobenzaprine	SKB	trt_cp	10 uM	24 h	3	56	0.18	0.101522	1	0	1	1	0	Adrenergic receptor agonist|Serotonin receptor antagonist	-666	0	0	0
CPC016_SKB_24H:BRD-K63504947-001-05-5:10	BRD-K63504947	semaxanib	SKB	trt_cp	10 uM	24 h	3	267	0.38	0.322091	0	0	1	1	0	VEGFR inhibitor	KDR|FLT1|KIT|PDGFRB|FLT3|MET|FGFR1|PDGFRA|RET	0	0	0
CPC016_SKB_24H:BRD-K63516691-003-01-2:10	BRD-K63516691	T-0156	SKB	trt_cp	10 uM	24 h	3	45	0.06	0.0525427	1	0	1	1	0	Phosphodiesterase inhibitor	PDE5A	0	0	0
CPC016_SKB_24H:BRD-K63533170-001-01-1:10	BRD-K63533170	AM-630	SKB	trt_cp	10 uM	24 h	3	55	0.17	0.0977769	1	0	1	1	0	Cannabinoid receptor antagonist	CNR2|CNR1	0	0	0
CPC016_SKB_24H:BRD-K65417056-003-03-6:10	BRD-K65417056	meprylcaine	SKB	trt_cp	10 uM	24 h	3	60	0.21	0.113505	1	1	1	1	0	Anesthetic - local	-666	0	0	0
CPC016_SKB_24H:BRD-K67043667-001-15-7:10	BRD-K67043667	altretamine	SKB	trt_cp	10 uM	24 h	3	85	0.31	0.164142	1	0	1	1	0	DNA inhibitor	-666	0	0	0
CPC016_SKB_24H:BRD-K67831364-003-01-7:10	BRD-K67831364	ZM-323881	SKB	trt_cp	10 uM	24 h	3	91	0.21	0.139785	1	1	1	1	0	VEGFR inhibitor	KDR	0	0	0
CPC016_SKB_24H:BRD-K68103045-001-01-1:10	BRD-K68103045	CGS-20625	SKB	trt_cp	10 uM	24 h	3	159	0.18	0.171067	1	0	1	1	0	Benzodiazepine receptor agonist	GABRA1|GABRA2|GABRA3|GABRA5|GABRA4|GABRA6	0	0	0
CPC016_SKB_24H:BRD-K68190965-001-01-4:10	BRD-K68190965	GR-46611	SKB	trt_cp	10 uM	24 h	2	104	0.35	0.192922	1	1	1	1	0	-666	-666	0	0	0
CPC016_SKB_24H:BRD-K70281171-103-01-1:10	BRD-K70281171	U-99194	SKB	trt_cp	10 uM	24 h	3	112	0.15	0.131065	1	0	1	1	0	Dopamine receptor antagonist	DRD3	0	0	0
CPC016_SKB_24H:BRD-K70487031-001-01-0:10	BRD-K70487031	flupentixol	SKB	trt_cp	10 uM	24 h	3	122	0.12	0.122349	1	0	1	1	0	Dopamine receptor antagonist	DRD2|DRD1|ADRA1A|CHRM1|DRD3|DRD5|HTR2A	0	0	0
CPC016_SKB_24H:BRD-K70778732-003-15-0:10	BRD-K70778732	trazodone	SKB	trt_cp	10 uM	24 h	3	81	0.26	0.146744	1	0	1	1	0	Adrenergic receptor antagonist|Serotonin receptor antagonist|Serotonin reuptake inhibitor	SLC6A4|HTR2A|HTR2C|ADRA1A|ADRA2A|HRH1|HTR1A|HTR2B	0	0	0
CPC016_SKB_24H:BRD-K71059170-001-02-5:10	BRD-K71059170	cefixime	SKB	trt_cp	10 uM	24 h	3	73	0.15	0.105813	1	0	1	1	0	Bacterial cell wall synthesis inhibitor	-666	0	0	0
CPC016_SKB_24H:BRD-K72462751-001-01-9:10	BRD-K72462751	C-1	SKB	trt_cp	10 uM	24 h	3	144	0.32	0.217064	1	0	1	1	0	Protein kinase inhibitor	PRKCA	0	0	0
CPC016_SKB_24H:BRD-K72783841-001-01-0:10	BRD-K72783841	BRD-K72783841	SKB	trt_cp	10 uM	24 h	3	146	0.41	0.2474	1	1	1	1	0	EGFR inhibitor	EGFR	0	0	0
CPC016_SKB_24H:BRD-K73999723-001-02-2:10	BRD-K73999723	telmisartan	SKB	trt_cp	10 uM	24 h	3	69	0.18	0.112692	1	0	1	1	0	Angiotensin receptor antagonist	AGTR1|PPARG|CYP2C19|CYP2J2|PPARA	0	0	0
CPC016_SKB_24H:BRD-K77677632-003-01-8:10	BRD-K77677632	SB-200646	SKB	trt_cp	10 uM	24 h	3	70	0.16	0.107014	1	0	1	1	0	Serotonin receptor antagonist	HTR2B|HTR2C	0	0	0
CPC016_SKB_24H:BRD-K78122587-300-01-9:10	BRD-K78122587	NNC-55-0396	SKB	trt_cp	10 uM	24 h	3	509	0.37	0.438824	1	0	1	1	0	Calcium channel blocker	CATSPER1|CATSPER2|CATSPER3|CATSPER4	0	0	0
CPC016_SKB_24H:BRD-K79425933-001-03-6:10	BRD-K79425933	benperidol	SKB	trt_cp	10 uM	24 h	3	115	0.31	0.190924	0	0	1	1	0	Dopamine receptor antagonist	DRD2	0	0	0
CPC016_SKB_24H:BRD-K80307267-001-02-1:10	BRD-K80307267	tetramethyl-haematoxylone	SKB	trt_cp	10 uM	24 h	3	173	0.13	0.151644	1	0	1	1	0	-666	-666	0	0	0
CPC016_SKB_24H:BRD-K80334323-001-03-5:10	BRD-K80334323	noretynodrel	SKB	trt_cp	10 uM	24 h	3	37	0.05	0.0434927	1	0	1	1	0	-666	-666	0	0	0
CPC016_SKB_24H:BRD-K80396088-001-03-9:10	BRD-K80396088	gliquidone	SKB	trt_cp	10 uM	24 h	3	79	0.08	0.0803876	1	0	1	1	0	Sulfonylurea	ABCC8|KCNJ11|KCNJ10|KCNJ8	0	0	0
CPC016_SKB_24H:BRD-K80725821-300-01-1:10	BRD-K80725821	RS-16566	SKB	trt_cp	10 uM	24 h	3	361	0.38	0.374521	1	0	1	1	0	Serotonin receptor antagonist	-666	0	0	0
CPC016_SKB_24H:BRD-K80970344-201-02-9:10	BRD-K80970344	pyrrolidine-dithiocarbamate	SKB	trt_cp	10 uM	24 h	3	77	0.15	0.108673	1	0	1	1	0	NFKB inhibitor	HSD11B1|RELA	0	0	0
CPC016_SKB_24H:BRD-K81209512-001-01-3:10	BRD-K81209512	AG-494	SKB	trt_cp	10 uM	24 h	3	162	0.24	0.199386	1	0	1	1	0	EGFR inhibitor|Tyrosine kinase inhibitor	EGFR	0	0	0
CPC016_SKB_24H:BRD-K81876028-300-01-2:10	BRD-K81876028	CP-93129	SKB	trt_cp	10 uM	24 h	3	105	0.23	0.157141	1	0	1	1	0	Serotonin receptor agonist	HTR1B|HTR1A	0	0	0
CPC016_SKB_24H:BRD-K82561139-001-05-0:10	BRD-K82561139	ricinine	SKB	trt_cp	10 uM	24 h	3	64	0.06	0.0626608	1	0	1	1	0	Casein kinase inhibitor	-666	0	0	0
CPC016_SKB_24H:BRD-K83322645-103-01-6:10	BRD-K83322645	L-693403	SKB	trt_cp	10 uM	24 h	3	172	0.15	0.16242	1	0	1	1	0	Sigma receptor agonist|Sigma receptor antagonist	DRD2|SIGMAR1	0	0	0
CPC016_SKB_24H:BRD-K83508485-001-01-9:10	BRD-K83508485	FK-888	SKB	trt_cp	10 uM	24 h	3	182	0.28	0.228268	1	0	1	1	0	Tachykinin antagonist	TACR1|TACR2	0	0	0
CPC016_SKB_24H:BRD-K83637872-001-01-7:10	BRD-K83637872	SANT-1	SKB	trt_cp	10 uM	24 h	3	59	0.11	0.0814616	1	0	1	1	0	-666	-666	0	0	0
CPC016_SKB_24H:BRD-K84175871-003-02-2:10	BRD-K84175871	pseudoephedrine	SKB	trt_cp	10 uM	24 h	3	371	0.48	0.426715	0	0	1	1	0	Adrenergic receptor agonist	-666	0	0	0
CPC016_SKB_24H:BRD-K84266862-001-01-6:10	BRD-K84266862	BRL-50481	SKB	trt_cp	10 uM	24 h	3	48	0.21	0.101522	1	0	1	1	0	Phosphodiesterase inhibitor	PDE7A|PDE7B	0	0	0
CPC016_SKB_24H:BRD-K84421793-001-01-1:10	BRD-K84421793	BRD-K84421793	SKB	trt_cp	10 uM	24 h	3	277	0.32	0.301055	1	0	1	1	0	-666	-666	0	0	0
CPC016_SKB_24H:BRD-K85242180-001-01-1:10	BRD-K85242180	beta-CCP	SKB	trt_cp	10 uM	24 h	3	260	0.34	0.300647	1	0	1	1	0	Indoleamine 2,3-dioxygenase inhibitor	-666	0	0	0
CPC016_SKB_24H:BRD-K85871428-001-01-9:10	BRD-K85871428	SC-68376	SKB	trt_cp	10 uM	24 h	3	86	0.14	0.110954	1	0	1	1	0	P38 MAPK inhibitor	MAPK14	0	0	0
CPC016_SKB_24H:BRD-K86727142-001-06-6:10	BRD-K86727142	embelin	SKB	trt_cp	10 uM	24 h	3	163	0.43	0.267706	1	0	1	1	0	HCV inhibitor|XIAP inhibitor	XIAP	0	0	0
CPC016_SKB_24H:BRD-K87049188-001-03-6:10	BRD-K87049188	fusaric-acid	SKB	trt_cp	10 uM	24 h	3	138	0.16	0.150255	1	0	1	1	0	Dopamine receptor antagonist	DBH	0	0	0
CPC016_SKB_24H:BRD-K87510569-001-01-0:10	BRD-K87510569	RS-504393	SKB	trt_cp	10 uM	24 h	3	59	0.22	0.115204	1	1	1	1	0	CC chemokine receptor antagonist	CCR2|CCL2	0	0	0
CPC016_SKB_24H:BRD-K87696786-003-01-0:10	BRD-K87696786	LY-456236	SKB	trt_cp	10 uM	24 h	3	196	0.3	0.245199	1	0	1	1	0	Glutamate receptor antagonist	GRM1	0	0	0
CPC016_SKB_24H:BRD-K88677950-001-01-3:10	BRD-K88677950	PD-198306	SKB	trt_cp	10 uM	24 h	3	323	0.52	0.414413	1	1	1	1	0	MAP kinase inhibitor|MEK inhibitor	MAPK1|MAPK3|MAP2K1|MAP2K2	0	0	0
CPC016_SKB_24H:BRD-K88871508-001-01-9:10	BRD-K88871508	lisuride	SKB	trt_cp	10 uM	24 h	3	246	0.21	0.229831	1	0	1	1	0	-666	-666	0	0	0
CPC016_SKB_24H:BRD-K89271983-001-01-5:10	BRD-K89271983	EMD-41000	SKB	trt_cp	10 uM	24 h	3	94	0.17	0.127826	1	0	1	1	0	-666	-666	0	0	0
CPC016_SKB_24H:BRD-K89274813-001-01-5:10	BRD-K89274813	DMP-543	SKB	trt_cp	10 uM	24 h	3	462	0.67	0.562586	1	0	1	1	0	Acetylcholine receptor agonist	-666	0	0	0
CPC016_SKB_24H:BRD-K89923877-003-02-4:10	BRD-K89923877	scopolamine	SKB	trt_cp	10 uM	24 h	3	108	0.43	0.21791	1	0	1	1	0	Acetylcholine receptor antagonist	CHRM1|CHRM2|CHRM3|CHRM4	0	0	0
CPC016_SKB_24H:BRD-K90027355-001-03-4:10	BRD-K90027355	spironolactone	SKB	trt_cp	10 uM	24 h	3	62	0.1	0.0796208	1	0	1	1	0	Mineralocorticoid receptor antagonist	NR3C2|KCNA5|KCND3|SCNN1A|AR|CACNA1A|CACNA1B|CACNA1C|CACNA1D|CACNA1F|CACNA1G|CACNA1H|CACNA1I|CACNA1S|CACNA2D1|CACNA2D2|CACNA2D3|CACNB1|CACNB2|CACNB3|CACNB4|CACNG1|CYP11B2|NR3C1|PGR|SHBG	0	0	0
CPC016_SKB_24H:BRD-K90382497-001-02-4:10	BRD-K90382497	GW-843682X	SKB	trt_cp	10 uM	24 h	3	208	0.32	0.260878	1	1	1	1	0	PLK inhibitor	-666	0	0	0
CPC016_SKB_24H:BRD-K90789829-003-03-3:10	BRD-K90789829	nefazodone	SKB	trt_cp	10 uM	24 h	3	465	0.13	0.248616	1	0	1	1	0	Serotonin receptor antagonist|Adrenergic receptor antagonist|Norepinephrine reuptake inhibitor|Serotonin reuptake inhibitor	HTR2A|SLC6A4|HTR2C|SLC6A2|CYP3A5|CYP3A7|ADRA1A|ADRA1B|ADRA2A|CYP3A4|HTR1A|SLC6A3	0	0	0
CPC016_SKB_24H:BRD-K91290917-336-03-8:10	BRD-K91290917	amodiaquine	SKB	trt_cp	10 uM	24 h	2	232	0.03	0.0843597	0	0	1	1	0	Histamine receptor agonist	HNMT|CYP2C8	0	0	0
CPC016_SKB_24H:BRD-K92015269-001-01-6:10	BRD-K92015269	GBR-12783	SKB	trt_cp	10 uM	24 h	3	35	0.1	0.0598225	1	0	1	1	0	Dopamine receptor antagonist	-666	0	0	0
CPC016_SKB_24H:BRD-K92760278-001-02-4:10	BRD-K92760278	riboflavin	SKB	trt_cp	10 uM	24 h	3	145	0.02	0.054454	1	0	1	1	0	Vitamin B	BLVRB|RFK	0	0	0
CPC016_SKB_24H:BRD-K93258693-001-05-8:10	BRD-K93258693	GW-9662	SKB	trt_cp	10 uM	24 h	3	207	0.24	0.225383	1	0	1	1	0	PPAR receptor antagonist	PPARG|NCOA2|RXRA	0	0	0
CPC016_SKB_24H:BRD-K93332168-001-03-2:10	BRD-K93332168	isocarboxazid	SKB	trt_cp	10 uM	24 h	3	202	0.24	0.222644	0	0	1	1	0	Monoamine oxidase inhibitor	MAOA|MAOB	0	0	0
CPC016_SKB_24H:BRD-K93658967-001-01-7:10	BRD-K93658967	aloisine	SKB	trt_cp	10 uM	24 h	3	244	0.47	0.342432	1	1	1	1	0	CDK inhibitor|CFTR channel agonist|GSK inhibitor	CDK2	0	0	0
CPC016_SKB_24H:BRD-K94270326-004-01-0:10	BRD-K94270326	ecopipam	SKB	trt_cp	10 uM	24 h	3	93	0.07	0.081587	1	0	1	1	0	Dopamine receptor antagonist	DRD1|DRD5	0	0	0
CPC016_SKB_24H:BRD-K94832621-001-01-5:10	BRD-K94832621	Y-134	SKB	trt_cp	10 uM	24 h	3	131	0.33	0.210244	1	1	1	1	0	Estrogen receptor antagonist	ESR1|ESR2	0	0	0
CPC016_SKB_24H:BRD-K94920105-001-01-3:10	BRD-K94920105	DR-2313	SKB	trt_cp	10 uM	24 h	3	84	0.14	0.109656	1	0	1	1	0	PARP inhibitor	PARP1|PARP3	0	0	0
CPC016_SKB_24H:BRD-K95202259-001-01-9:10	BRD-K95202259	ML-3163	SKB	trt_cp	10 uM	24 h	3	400	0.4	0.404474	1	0	1	1	0	P38 MAPK inhibitor	MAPK14	0	0	0
CPC016_SKB_24H:BRD-K95676198-001-02-6:10	BRD-K95676198	BRD-K95676198	SKB	trt_cp	10 uM	24 h	3	92	0.14	0.114759	1	0	1	1	0	JAK inhibitor	-666	0	0	0
CPC016_SKB_24H:BRD-K95763993-001-03-7:10	BRD-K95763993	trapidil	SKB	trt_cp	10 uM	24 h	3	113	0.04	0.0679829	1	0	1	1	0	PDGFR inhibitor	PDGFRA	0	0	0
CPC016_SKB_24H:BRD-K96402602-001-01-8:10	BRD-K96402602	farnesylthiotriazole	SKB	trt_cp	10 uM	24 h	3	115	0.2	0.153354	1	0	1	1	0	-666	-666	0	0	0
CPC016_SKB_24H:BRD-K96670504-001-01-9:10	BRD-K96670504	lonidamine	SKB	trt_cp	10 uM	24 h	3	105	0.2	0.146535	1	0	1	1	0	-666	-666	0	0	0
CPC016_SKB_24H:BRD-K96809896-300-01-5:10	BRD-K96809896	SKF-86002	SKB	trt_cp	10 uM	24 h	3	132	0.18	0.155867	1	0	1	1	0	P38 MAPK inhibitor	ALOX5|MAPK14	0	0	0
CPC016_SKB_24H:BRD-K96862998-001-03-1:10	BRD-K96862998	pirfenidone	SKB	trt_cp	10 uM	24 h	3	355	0.25	0.301241	1	0	1	1	0	TGF-beta receptor inhibitor	TNF|MAPK14|TNFRSF1A|FURIN	0	0	0
CPC016_SKB_24H:BRD-K97061094-001-03-2:10	BRD-K97061094	azacyclonol	SKB	trt_cp	10 uM	24 h	3	122	0.35	0.208951	1	0	1	1	0	Histamine receptor antagonist	HRH1	0	0	0
CPC016_SKB_24H:BRD-K97118047-001-02-0:10	BRD-K97118047	BRD-K97118047	SKB	trt_cp	10 uM	24 h	3	231	0.05	0.108673	1	0	1	1	0	Casein kinase inhibitor	-666	0	0	0
CPC016_SKB_24H:BRD-K97158071-001-08-2:10	BRD-K97158071	droperidol	SKB	trt_cp	10 uM	24 h	3	375	0.34	0.361065	1	0	1	1	0	Dopamine receptor antagonist	DRD2|ADRA1A|DRD3|DRD4|HTR2A	0	0	0
CPC016_SKB_24H:BRD-K97365803-001-01-3:10	BRD-K97365803	PI-828	SKB	trt_cp	10 uM	24 h	3	409	0.5	0.457275	0	0	1	1	0	PI3K inhibitor	-666	0	0	0
CPC016_SKB_24H:BRD-K98143437-001-01-7:10	BRD-K98143437	SB-239063	SKB	trt_cp	10 uM	24 h	3	97	0.26	0.160584	1	1	1	1	0	-666	-666	0	0	0
CPC016_SKB_24H:BRD-K98157055-001-04-2:10	BRD-K98157055	SIB-1757	SKB	trt_cp	10 uM	24 h	3	118	0.22	0.162923	1	0	1	1	0	Glutamate receptor antagonist	GRM5	0	0	0
CPC016_SKB_24H:BRD-K98521173-001-03-8:10	BRD-K98521173	desoxycortone	SKB	trt_cp	10 uM	24 h	3	114	0.26	0.174088	1	0	1	1	0	Mineralocorticoid receptor agonist	NR3C2|NR3C1	0	0	0
CPC016_SKB_24H:BRD-K99621550-003-03-4:10	BRD-K99621550	tubocurarine	SKB	trt_cp	10 uM	24 h	3	101	0.06	0.0787167	1	0	1	1	0	Acetylcholine receptor antagonist	CHRNA2|HTR3A|ACHE|HTR3B|KCNN1|KCNN2|KCNN3|ZACN	0	0	0
CPC017_A375_6H:BRD-A00267231-001-01-1:10	BRD-A00267231	hemado	A375	trt_cp	10 uM	6 h	3	215	0.07	0.124051	0	0	1	1	0	-666	-666	0	0	0
CPC017_A375_6H:BRD-A03359064-001-01-5:10	BRD-A03359064	ICI-89406	A375	trt_cp	10 uM	6 h	3	113	0.32	0.192285	0	0	1	1	0	Adrenergic receptor antagonist	ADRB1|ADRB2	0	0	0
CPC017_A375_6H:BRD-A07029265-004-02-9:10	BRD-A07029265	ipratropium	A375	trt_cp	10 uM	6 h	3	130	0.12	0.126297	0	0	1	1	0	-666	-666	0	0	0
CPC017_A375_6H:BRD-A10303790-003-03-7:10	BRD-A10303790	talampicillin	A375	trt_cp	10 uM	6 h	3	112	0.18	0.143574	0	0	1	1	0	Bacterial cell wall synthesis inhibitor	-666	0	0	0
CPC017_A375_6H:BRD-A11609859-303-01-2:10	BRD-A11609859	SB-205607	A375	trt_cp	10 uM	6 h	3	117	0.16	0.138351	0	0	1	1	0	-666	-666	0	0	0
CPC017_A375_6H:BRD-A14574269-051-01-4:10	BRD-A14574269	UB-165	A375	trt_cp	10 uM	6 h	3	148	0.1	0.123016	0	0	1	1	0	Acetylcholine receptor agonist	CHRNA3|CHRNA4|CHRNB2	0	0	0
CPC017_A375_6H:BRD-A16694057-001-03-5:10	BRD-A16694057	BADGE	A375	trt_cp	10 uM	6 h	3	138	0.1	0.118787	0	0	1	1	0	PPAR receptor antagonist	PPARG	0	0	0
CPC017_A375_6H:BRD-A17453586-003-01-5:10	BRD-A17453586	MDL-72832	A375	trt_cp	10 uM	6 h	2	185	0.3	0.238219	0	0	1	1	0	Serotonin receptor agonist	HTR1A	0	0	0
CPC017_A375_6H:BRD-A20527803-001-01-2:10	BRD-A20527803	IB-MECA	A375	trt_cp	10 uM	6 h	3	149	0.11	0.129455	0	0	1	1	0	-666	-666	0	0	0
CPC017_A375_6H:BRD-A23723433-001-01-2:10	BRD-A23723433	paclitaxel	A375	trt_cp	10 uM	6 h	3	120	0.14	0.131065	0	0	1	1	0	-666	-666	0	0	0
CPC017_A375_6H:BRD-A25687296-300-03-5:10	BRD-A25687296	emetine	A375	trt_cp	10 uM	6 h	3	507	0.64	0.576003	0	0	1	1	0	Protein synthesis inhibitor	RPS2	0	0	0
CPC017_A375_6H:BRD-A27143604-001-01-2:10	BRD-A27143604	dpn	A375	trt_cp	10 uM	6 h	3	96	0.1	0.0990755	0	0	1	1	0	Estrogen receptor agonist	ESR2	0	0	0
CPC017_A375_6H:BRD-A32164164-048-01-4:10	BRD-A32164164	methyllycaconitine	A375	trt_cp	10 uM	6 h	3	86	0.07	0.0784565	0	0	1	1	0	-666	-666	0	0	0
CPC017_A375_6H:BRD-A32949107-001-01-7:10	BRD-A32949107	MRS-1845	A375	trt_cp	10 uM	6 h	3	76	0.15	0.107965	0	0	1	1	0	-666	-666	0	0	0
CPC017_A375_6H:BRD-A34907681-001-01-7:10	BRD-A34907681	rutin	A375	trt_cp	10 uM	6 h	3	77	0.09	0.0841777	0	0	1	1	0	-666	-666	0	0	0
CPC017_A375_6H:BRD-A36151937-001-01-2:10	BRD-A36151937	genistein	A375	trt_cp	10 uM	6 h	3	110	0.05	0.0749915	0	0	1	1	0	-666	-666	0	0	0
CPC017_A375_6H:BRD-A39747742-001-03-5:10	BRD-A39747742	BRD-A39747742	A375	trt_cp	10 uM	6 h	3	101	0.15	0.124462	0	0	1	1	0	Estrogen receptor agonist	ESR1	0	0	0
CPC017_A375_6H:BRD-A42553870-001-05-1:10	BRD-A42553870	L-152804	A375	trt_cp	10 uM	6 h	2	53	0.09	0.0698377	0	0	1	1	0	Neuropeptide receptor antagonist	NPY5R	0	0	0
CPC017_A375_6H:BRD-A43930669-003-01-0:10	BRD-A43930669	L-368899	A375	trt_cp	10 uM	6 h	3	85	0.05	0.0659212	0	0	1	1	0	Oxytocin receptor antagonist	OXTR|OXT|AVPR1A|AVPR2	0	0	0
CPC017_A375_6H:BRD-A43974499-066-01-1:10	BRD-A43974499	reboxetine	A375	trt_cp	10 uM	6 h	3	111	0.02	0.0476439	0	0	1	1	0	Adrenergic receptor antagonist	SLC6A2	0	0	0
CPC017_A375_6H:BRD-A49734948-001-03-3:10	BRD-A49734948	foliosidine	A375	trt_cp	10 uM	6 h	3	230	0.35	0.286899	0	0	1	1	0	Plant alkaloid	-666	0	0	0
CPC017_A375_6H:BRD-A49906757-004-03-1:10	BRD-A49906757	BRD-A49906757	A375	trt_cp	10 uM	6 h	3	198	0.22	0.211045	0	0	1	1	0	Acetylcholine receptor antagonist	CHRM2|CHRM1|CHRM3|CHRM4|CHRM5|SI	0	0	0
CPC017_A375_6H:BRD-A51829654-003-02-8:10	BRD-A51829654	BRL-15572	A375	trt_cp	10 uM	6 h	3	63	0.16	0.101522	0	0	1	1	0	Serotonin receptor antagonist	HTR1D|HTR1A|HTR1B|HTR1E|HTR1F|HTR2A|HTR2B|HTR2C|HTR6	0	0	0
CPC017_A375_6H:BRD-A58269583-001-02-0:10	BRD-A58269583	deoxyandirobin	A375	trt_cp	10 uM	6 h	3	131	0.09	0.109796	0	0	1	1	0	-666	-666	0	0	0
CPC017_A375_6H:BRD-A59943784-001-01-8:10	BRD-A59943784	fluticasone	A375	trt_cp	10 uM	6 h	3	305	0.03	0.0967255	0	0	1	1	0	Glucocorticoid receptor agonist	NR3C1|PGR	0	0	0
CPC017_A375_6H:BRD-A62336480-001-02-5:10	BRD-A62336480	niguldipine	A375	trt_cp	10 uM	6 h	3	124	0.17	0.146813	0	0	1	1	0	-666	-666	0	0	0
CPC017_A375_6H:BRD-A63894585-001-03-4:10	BRD-A63894585	clobetasol	A375	trt_cp	10 uM	6 h	3	95	0.16	0.124667	0	0	1	1	0	-666	-666	0	0	0
CPC017_A375_6H:BRD-A65550283-001-01-9:10	BRD-A65550283	ginsenoside	A375	trt_cp	10 uM	6 h	3	184	0.18	0.184025	0	0	1	1	0	Steroid	-666	0	0	0
CPC017_A375_6H:BRD-A68891053-001-01-2:10	BRD-A68891053	BW-B70C	A375	trt_cp	10 uM	6 h	3	96	0.08	0.0886158	0	0	1	1	0	-666	-666	0	0	0
CPC017_A375_6H:BRD-A74269027-003-03-8:10	BRD-A74269027	isoxsuprine	A375	trt_cp	10 uM	6 h	3	105	0.14	0.1226	0	0	1	1	0	-666	-666	0	0	0
CPC017_A375_6H:BRD-A80502530-001-01-2:10	BRD-A80502530	cinobufagin	A375	trt_cp	10 uM	6 h	2	296	0.53	0.400511	0	0	1	1	0	Na/K-ATPase inhibitor	ATP1A1	0	0	0
CPC017_A375_6H:BRD-A88282067-001-02-2:10	BRD-A88282067	delcorine	A375	trt_cp	10 uM	6 h	3	83	0.09	0.0873959	0	0	1	1	0	Antiarrhythmic|Ganglionic blocker	-666	0	0	0
CPC017_A375_6H:BRD-A94756469-001-03-9:10	BRD-A94756469	digoxin	A375	trt_cp	10 uM	6 h	3	322	0.42	0.371863	0	0	1	1	0	Na/K-ATPase inhibitor	ATP1A1|ABCB1|RORC|SLCO1B3	0	0	0
CPC017_A375_6H:BRD-A96485169-001-05-1:10	BRD-A96485169	EBPC	A375	trt_cp	10 uM	6 h	3	74	0.03	0.0476439	0	0	1	1	0	Aldose reductase inhibitor	AKR1B1	0	0	0
CPC017_A375_6H:BRD-A96897502-001-02-0:10	BRD-A96897502	U-74389F	A375	trt_cp	10 uM	6 h	3	86	0.22	0.139088	0	0	1	1	0	Lipid peroxidase inhibitor	-666	0	0	0
CPC017_A375_6H:BRD-A99177642-001-02-5:10	BRD-A99177642	deltaline	A375	trt_cp	10 uM	6 h	2	60	0.23	0.118787	0	0	1	1	0	Acetylcholine receptor antagonist	CHRNA7	0	0	0
CPC017_A375_6H:BRD-K02275692-003-03-4:10	BRD-K02275692	cefotiam	A375	trt_cp	10 uM	6 h	3	120	0.32	0.198151	0	0	1	1	0	Bacterial cell wall synthesis inhibitor	-666	0	0	0
CPC017_A375_6H:BRD-K02283807-003-01-4:10	BRD-K02283807	GR-32191	A375	trt_cp	10 uM	6 h	3	85	0.12	0.102125	0	0	1	1	0	Thromboxane receptor antagonist	TBXA2R	0	0	0
CPC017_A375_6H:BRD-K02590140-001-01-2:10	BRD-K02590140	O-2050	A375	trt_cp	10 uM	6 h	3	353	0.44	0.398515	0	0	1	1	0	Cannabinoid receptor antagonist	CNR1	0	0	0
CPC017_A375_6H:BRD-K04414442-001-03-4:10	BRD-K04414442	SB-222200	A375	trt_cp	10 uM	6 h	3	195	0.15	0.172939	0	0	1	1	0	Tachykinin antagonist	TACR3	0	0	0
CPC017_A375_6H:BRD-K04546108-066-01-5:10	BRD-K04546108	BRD-K04546108	A375	trt_cp	10 uM	6 h	3	487	0.5	0.498976	0	0	1	1	0	JAK inhibitor	JAK3	0	0	0
CPC017_A375_6H:BRD-K05181084-003-02-9:10	BRD-K05181084	NGB-2904	A375	trt_cp	10 uM	6 h	3	63	0.03	0.0439604	0	0	1	1	0	Dopamine receptor antagonist	DRD3	0	0	0
CPC017_A375_6H:BRD-K05464208-001-01-6:10	BRD-K05464208	JX-401	A375	trt_cp	10 uM	6 h	3	95	0.07	0.0824596	0	0	1	1	0	P38 MAPK inhibitor	MAPK14	0	0	0
CPC017_A375_6H:BRD-K07079548-001-01-9:10	BRD-K07079548	BRD-K07079548	A375	trt_cp	10 uM	6 h	3	123	0.2	0.158598	0	0	1	1	0	-666	-666	0	0	0
CPC017_A375_6H:BRD-K07325606-001-02-3:10	BRD-K07325606	hispidin	A375	trt_cp	10 uM	6 h	3	172	0.28	0.221908	0	0	1	1	0	PKC inhibitor	PRKCB	0	0	0
CPC017_A375_6H:BRD-K10136726-003-01-2:10	BRD-K10136726	BRD-K10136726	A375	trt_cp	10 uM	6 h	3	67	0.13	0.0943712	0	0	1	1	0	Chymotrypsin inhibitor	-666	0	0	0
CPC017_A375_6H:BRD-K10176267-001-02-5:10	BRD-K10176267	L-701252	A375	trt_cp	10 uM	6 h	3	131	0.05	0.0818373	0	0	1	1	0	Glutamate receptor antagonist	GRIN1	0	0	0
CPC017_A375_6H:BRD-K10177585-003-01-6:10	BRD-K10177585	PSB-11	A375	trt_cp	10 uM	6 h	3	91	0.08	0.0862772	0	0	1	1	0	Adenosine receptor antagonist	ADORA3|ADORA1|ADORA2A	0	0	0
CPC017_A375_6H:BRD-K11696279-003-01-5:10	BRD-K11696279	BU-239	A375	trt_cp	10 uM	6 h	3	285	0.44	0.358079	0	0	1	1	0	Imidazoline receptor agonist	-666	0	0	0
CPC017_A375_6H:BRD-K11927976-050-01-1:10	BRD-K11927976	ER-27319	A375	trt_cp	10 uM	6 h	2	568	0.66	0.619123	0	0	1	1	0	Syk inhibitor	SYK	0	0	0
CPC017_A375_6H:BRD-K12906962-001-02-1:10	BRD-K12906962	dichlorobenzamil	A375	trt_cp	10 uM	6 h	3	199	0.14	0.16878	0	0	1	1	0	Sodium channel inhibitor	-666	0	0	0
CPC017_A375_6H:BRD-K14200658-001-02-6:10	BRD-K14200658	syrosingopine	A375	trt_cp	10 uM	6 h	3	182	0.23	0.206886	0	0	1	1	0	Vesicular monoamine transporter inhibitor	-666	0	0	0
CPC017_A375_6H:BRD-K15086322-103-01-0:10	BRD-K15086322	JNJ-10191584	A375	trt_cp	10 uM	6 h	2	60	0.15	0.0959294	0	0	1	1	0	Histamine receptor antagonist	HRH4	0	0	0
CPC017_A375_6H:BRD-K15791587-003-01-7:10	BRD-K15791587	L-733060	A375	trt_cp	10 uM	6 h	3	103	0.13	0.117009	0	0	1	1	0	Tachykinin antagonist	TACR1	0	0	0
CPC017_A375_6H:BRD-K17743697-066-02-8:10	BRD-K17743697	KB-R7943	A375	trt_cp	10 uM	6 h	3	97	0.15	0.121973	0	0	1	1	0	Sodium channel inhibitor	SLC8A1|TRPC3|TRPC5|TRPC6	0	0	0
CPC017_A375_6H:BRD-K17896185-001-01-2:10	BRD-K17896185	FIT	A375	trt_cp	10 uM	6 h	3	95	0.13	0.112374	0	0	1	1	0	Opioid receptor agonist	OPRD1	0	0	0
CPC017_A375_6H:BRD-K20287671-001-03-6:10	BRD-K20287671	SU-4312	A375	trt_cp	10 uM	6 h	3	164	0.31	0.227999	0	0	1	1	0	Tyrosine kinase inhibitor|PDGFR inhibitor|VEGFR inhibitor	KDR|PDGFRB	0	0	0
CPC017_A375_6H:BRD-K21667562-001-01-4:10	BRD-K21667562	AM-404	A375	trt_cp	10 uM	6 h	3	137	0.04	0.074855	0	0	1	1	0	-666	-666	0	0	0
CPC017_A375_6H:BRD-K24053527-004-03-8:10	BRD-K24053527	BRD-K24053527	A375	trt_cp	10 uM	6 h	3	74	0.05	0.061508	0	0	1	1	0	-666	-666	0	0	0
CPC017_A375_6H:BRD-K24201553-003-02-4:10	BRD-K24201553	SB-269970	A375	trt_cp	10 uM	6 h	3	99	0.09	0.0954486	0	0	1	1	0	Serotonin receptor antagonist	HTR7	0	0	0
CPC017_A375_6H:BRD-K26015241-001-01-0:10	BRD-K26015241	ODQ	A375	trt_cp	10 uM	6 h	3	157	0.1	0.126701	0	0	1	1	0	Guanylyl cyclase inhibitor	GUCY1A2|GUCY1A3|GUCY1B3	0	0	0
CPC017_A375_6H:BRD-K26669427-001-01-0:10	BRD-K26669427	WR-216174	A375	trt_cp	10 uM	6 h	3	324	0.5	0.406994	0	0	1	1	0	PFMRK inhibitor	-666	0	0	0
CPC017_A375_6H:BRD-K27665173-001-01-3:10	BRD-K27665173	D-64406	A375	trt_cp	10 uM	6 h	3	222	0.33	0.273693	0	0	1	1	0	PDGFR inhibitor	-666	0	0	0
CPC017_A375_6H:BRD-K27871032-001-04-2:10	BRD-K27871032	lysergol	A375	trt_cp	10 uM	6 h	3	278	0.23	0.255692	0	0	1	1	0	Ergoline alkaloid	-666	0	0	0
CPC017_A375_6H:BRD-K29173907-001-03-5:10	BRD-K29173907	isoflupredone-acetate	A375	trt_cp	10 uM	6 h	3	158	0.21	0.184191	0	0	1	1	0	Glucocorticoid receptor agonist	NR3C1	0	0	0
CPC017_A375_6H:BRD-K30189597-001-01-7:10	BRD-K30189597	SYK-inhibitor	A375	trt_cp	10 uM	6 h	3	305	0.33	0.320802	0	0	1	1	0	Syk inhibitor	-666	0	0	0
CPC017_A375_6H:BRD-K31268420-001-01-1:10	BRD-K31268420	NSC-693868	A375	trt_cp	10 uM	6 h	3	116	0.11	0.114224	0	0	1	1	0	-666	-666	0	0	0
CPC017_A375_6H:BRD-K34441861-003-01-3:10	BRD-K34441861	moexipril	A375	trt_cp	10 uM	6 h	3	147	0.25	0.193847	0	0	1	1	0	ACE inhibitor	ACE|ACE2	0	0	0
CPC017_A375_6H:BRD-K34533029-001-01-0:10	BRD-K34533029	BRD-K34533029	A375	trt_cp	10 uM	6 h	3	258	0.21	0.235369	0	0	1	1	0	EGFR inhibitor	EGFR	0	0	0
CPC017_A375_6H:BRD-K42452249-001-01-7:10	BRD-K42452249	EO-1428	A375	trt_cp	10 uM	6 h	3	158	0.21	0.184191	0	0	1	1	0	P38 MAPK inhibitor	MAPK11|MAPK14	0	0	0
CPC017_A375_6H:BRD-K42693031-001-01-8:10	BRD-K42693031	glimepiride	A375	trt_cp	10 uM	6 h	3	203	0.36	0.273357	0	0	1	1	0	-666	-666	0	0	0
CPC017_A375_6H:BRD-K45542189-048-15-5:10	BRD-K45542189	diethylcarbamazine	A375	trt_cp	10 uM	6 h	3	81	0.1	0.0910066	0	0	1	1	0	Lipoxygenase inhibitor	ALOX5|PTGS1	0	0	0
CPC017_A375_6H:BRD-K46142322-003-01-6:10	BRD-K46142322	RS-67333	A375	trt_cp	10 uM	6 h	3	90	0.12	0.105085	0	0	1	1	0	Serotonin receptor agonist	HTR4	0	0	0
CPC017_A375_6H:BRD-K47693913-001-02-4:10	BRD-K47693913	evoxine	A375	trt_cp	10 uM	6 h	3	46	0.03	0.0375639	0	0	1	1	0	Furoquinoline alkaloid	-666	0	0	0
CPC017_A375_6H:BRD-K48029790-001-01-0:10	BRD-K48029790	OBAA	A375	trt_cp	10 uM	6 h	3	149	0.14	0.146045	0	0	1	1	0	Phospholipase inhibitor	PLA2G1B	0	0	0
CPC017_A375_6H:BRD-K50018155-003-01-3:10	BRD-K50018155	RS-67506	A375	trt_cp	10 uM	6 h	3	140	0.16	0.15134	0	0	1	1	0	Serotonin receptor agonist	HTR4	0	0	0
CPC017_A375_6H:BRD-K50325075-001-01-3:10	BRD-K50325075	UCL-2077	A375	trt_cp	10 uM	6 h	3	60	0.21	0.113505	0	0	1	1	0	Slow afterhyperpolarization channel blocker	-666	0	0	0
CPC017_A375_6H:BRD-K51918615-303-01-1:10	BRD-K51918615	iodophenpropit	A375	trt_cp	10 uM	6 h	3	163	0.18	0.173205	0	0	1	1	0	Histamine receptor antagonist	HRH3|HRH4|GRIN2B	0	0	0
CPC017_A375_6H:BRD-K52394958-001-01-9:10	BRD-K52394958	GR-159897	A375	trt_cp	10 uM	6 h	3	137	0.19	0.163143	0	0	1	1	0	Tachykinin antagonist	TACR2|TAC1	0	0	0
CPC017_A375_6H:BRD-K52850071-001-01-2:10	BRD-K52850071	WHI-P154	A375	trt_cp	10 uM	6 h	3	153	0.07	0.104647	0	0	1	1	0	-666	-666	0	0	0
CPC017_A375_6H:BRD-K54704028-001-01-3:10	BRD-K54704028	BAY-36-7620	A375	trt_cp	10 uM	6 h	3	96	0.18	0.132924	0	0	1	1	0	Glutamate receptor antagonist	GRM1	0	0	0
CPC017_A375_6H:BRD-K59650319-003-01-7:10	BRD-K59650319	YM-298198	A375	trt_cp	10 uM	6 h	3	67	0.07	0.0692496	0	0	1	1	0	Glutamate receptor antagonist	GRM1	0	0	0
CPC017_A375_6H:BRD-K60184833-001-03-1:10	BRD-K60184833	TYRPHOSTIN-46	A375	trt_cp	10 uM	6 h	3	213	0.13	0.168264	0	0	1	1	0	Tyrosine kinase inhibitor	EGFR	0	0	0
CPC017_A375_6H:BRD-K60298136-001-01-7:10	BRD-K60298136	ITE	A375	trt_cp	10 uM	6 h	3	396	0.2	0.284573	0	0	1	1	0	Aryl hydrocarbon receptor agonist	AHR	0	0	0
CPC017_A375_6H:BRD-K60640630-001-03-7:10	BRD-K60640630	mometasone	A375	trt_cp	10 uM	6 h	3	101	0.11	0.106583	0	0	1	1	0	Glucocorticoid receptor agonist|Immunosuppressant	NR3C1	0	0	0
CPC017_A375_6H:BRD-K60923938-001-02-8:10	BRD-K60923938	veratridine	A375	trt_cp	10 uM	6 h	3	57	0.04	0.0482834	0	0	1	1	0	Sodium channel activator	-666	0	0	0
CPC017_A375_6H:BRD-K62221994-001-01-8:10	BRD-K62221994	T-98475	A375	trt_cp	10 uM	6 h	3	120	0.25	0.175142	0	0	1	1	0	Gonadotropin receptor antagonist	GNRHR	0	0	0
CPC017_A375_6H:BRD-K62353524-001-01-8:10	BRD-K62353524	DY-131	A375	trt_cp	10 uM	6 h	3	119	0.05	0.077999	0	0	1	1	0	Estrogen receptor agonist	ESRRG|ESRRB|ESR2	0	0	0
CPC017_A375_6H:BRD-K63874012-103-01-5:10	BRD-K63874012	thioperamide	A375	trt_cp	10 uM	6 h	3	99	0.15	0.123224	0	0	1	1	0	Histamine receptor antagonist	HRH3|HRH4	0	0	0
CPC017_A375_6H:BRD-K63913457-001-02-7:10	BRD-K63913457	eicosatrienoic-acid	A375	trt_cp	10 uM	6 h	3	98	0.09	0.0949653	0	0	1	1	0	Vasodilator	-666	0	0	0
CPC017_A375_6H:BRD-K64044582-001-02-8:10	BRD-K64044582	linoleamide	A375	trt_cp	10 uM	6 h	3	148	0.05	0.0869854	0	0	1	1	0	ACAT inhibitor	SOAT1|SOAT2	0	0	0
CPC017_A375_6H:BRD-K64157027-003-01-9:10	BRD-K64157027	ZD-2079	A375	trt_cp	10 uM	6 h	3	95	0.25	0.155834	0	0	1	1	0	Adrenergic receptor agonist	ADRB3	0	0	0
CPC017_A375_6H:BRD-K64236792-002-03-2:10	BRD-K64236792	austricine	A375	trt_cp	10 uM	6 h	3	82	0.03	0.0501531	0	0	1	1	0	-666	-666	0	0	0
CPC017_A375_6H:BRD-K64670467-001-01-2:10	BRD-K64670467	JNJ-16259685	A375	trt_cp	10 uM	6 h	3	66	0.07	0.0687308	0	0	1	1	0	-666	-666	0	0	0
CPC017_A375_6H:BRD-K66782112-001-01-2:10	BRD-K66782112	ICI-162846	A375	trt_cp	10 uM	6 h	3	166	0.23	0.197583	0	0	1	1	0	Histamine receptor antagonist	-666	0	0	0
CPC017_A375_6H:BRD-K67013324-001-01-5:10	BRD-K67013324	luzindole	A375	trt_cp	10 uM	6 h	3	307	0.35	0.331462	0	0	1	1	0	Melatonin receptor antagonist	MTNR1B|MTNR1A	0	0	0
CPC017_A375_6H:BRD-K67261995-001-03-4:10	BRD-K67261995	adipiodone	A375	trt_cp	10 uM	6 h	3	268	0.36	0.314086	0	0	1	1	0	Radiopaque medium	-666	0	0	0
CPC017_A375_6H:BRD-K67860401-001-01-5:10	BRD-K67860401	AR-A014418	A375	trt_cp	10 uM	6 h	3	122	0.16	0.141277	0	0	1	1	0	GSK inhibitor	GSK3B	0	0	0
CPC017_A375_6H:BRD-K68332390-001-03-3:10	BRD-K68332390	ponalrestat	A375	trt_cp	10 uM	6 h	3	158	0.12	0.139235	0	0	1	1	0	Aldose reductase inhibitor	AKR1B1	0	0	0
CPC017_A375_6H:BRD-K68341547-003-01-6:10	BRD-K68341547	W-9	A375	trt_cp	10 uM	6 h	3	184	0.28	0.229519	0	0	1	1	0	Calmodulin inhibitor	CALM2	0	0	0
CPC017_A375_6H:BRD-K68620903-001-03-1:10	BRD-K68620903	dydrogesterone	A375	trt_cp	10 uM	6 h	3	135	0.05	0.0830773	0	0	1	1	0	Progesterone receptor agonist	PGR	0	0	0
CPC017_A375_6H:BRD-K74430258-001-01-2:10	BRD-K74430258	BRD-K74430258	A375	trt_cp	10 uM	6 h	3	65	0.05	0.0576464	0	0	1	1	0	Organic compound	-666	0	0	0
CPC017_A375_6H:BRD-K76133116-001-01-2:10	BRD-K76133116	benzydamine	A375	trt_cp	10 uM	6 h	3	219	0.05	0.105813	0	0	1	1	0	-666	-666	0	0	0
CPC017_A375_6H:BRD-K76274772-001-02-7:10	BRD-K76274772	BRD-K76274772	A375	trt_cp	10 uM	6 h	3	107	0.17	0.136379	0	0	1	1	0	Ceramidase inhibitor	-666	0	0	0
CPC017_A375_6H:BRD-K76293260-001-02-6:10	BRD-K76293260	BRD-K76293260	A375	trt_cp	10 uM	6 h	3	64	0.02	0.0361773	0	0	1	1	0	-666	-666	0	0	0
CPC017_A375_6H:BRD-K76568384-001-01-4:10	BRD-K76568384	PHTPP	A375	trt_cp	10 uM	6 h	3	88	0.12	0.103911	0	0	1	1	0	Estrogen receptor antagonist	ESR2	0	0	0
CPC017_A375_6H:BRD-K76674262-001-01-7:10	BRD-K76674262	BRD-K76674262	A375	trt_cp	10 uM	6 h	3	437	0.65	0.538925	0	0	1	1	0	Protein synthesis inhibitor	RPL3	0	0	0
CPC017_A375_6H:BRD-K77998258-001-02-3:10	BRD-K77998258	ganglioside	A375	trt_cp	10 uM	6 h	3	45	0.09	0.0643514	0	0	1	1	0	Src activator	-666	0	0	0
CPC017_A375_6H:BRD-K79124250-001-03-0:10	BRD-K79124250	ioxaglic-acid	A375	trt_cp	10 uM	6 h	3	123	0.03	0.0614248	0	0	1	1	0	Radiopaque medium	-666	0	0	0
CPC017_A375_6H:BRD-K84987553-001-01-1:10	BRD-K84987553	MDM2-inhibitor	A375	trt_cp	10 uM	6 h	2	157	0.24	0.196285	0	0	1	1	0	MDM inhibitor	-666	0	0	0
CPC017_A375_6H:BRD-K85318537-001-02-7:10	BRD-K85318537	OBAA	A375	trt_cp	10 uM	6 h	3	92	0.11	0.101723	0	0	1	1	0	-666	-666	0	0	0
CPC017_A375_6H:BRD-K89210380-001-03-8:10	BRD-K89210380	biotin	A375	trt_cp	10 uM	6 h	3	264	0.12	0.17998	0	0	1	1	0	Vitamin B	ACACA|ACACB|HLCS|MCCC1|MCCC2|PC|PCCA|PCCB|SLC5A6	0	0	0
CPC017_A375_6H:BRD-K95785537-001-09-0:10	BRD-K95785537	PP-2	A375	trt_cp	10 uM	6 h	3	138	0.17	0.15488	0	0	1	1	0	Src inhibitor	SRC|LCK|ABL1|LYN|RIPK2	0	0	0
CPC017_A375_6H:BRD-K98769987-001-09-6:10	BRD-K98769987	flumazenil	A375	trt_cp	10 uM	6 h	3	95	0.06	0.0763428	0	0	1	1	0	Benzodiazepine receptor antagonist	GABRA1|GABRA2|GABRA3|GABRA5|GABRA4|GABRA6|GABRB1|GABRB2|GABRB3|GABRD|GABRE|GABRG1|GABRG2|GABRG3|GABRP|GABRQ	0	0	0
CPC017_A375_6H:BRD-K99174507-001-01-6:10	BRD-K99174507	cardiogenol-c	A375	trt_cp	10 uM	6 h	3	232	0.08	0.137759	0	0	1	1	0	Cardiomyogenesis inducer	-666	0	0	0
CPC017_A549_24H:BRD-A01295252-001-01-5:10	BRD-A01295252	BRD-A01295252	A549	trt_cp	10 uM	24 h	3	214	0.06	0.114581	1	0	1	1	0	Dopamine receptor antagonist	-666	0	0	0
CPC017_A549_24H:BRD-A03816571-001-01-0:10	BRD-A03816571	CP-55940	A549	trt_cp	10 uM	24 h	3	97	0.24	0.154284	1	1	1	1	0	Cannabinoid receptor agonist	CNR1|CNR2|GPR55	0	0	0
CPC017_A549_24H:BRD-A10355991-003-01-8:10	BRD-A10355991	norketamine	A549	trt_cp	10 uM	24 h	3	364	0.17	0.251539	0	0	1	1	0	Glutamate receptor antagonist	CYP3A4	0	0	0
CPC017_A549_24H:BRD-A11609859-303-01-2:10	BRD-A11609859	SB-205607	A549	trt_cp	10 uM	24 h	3	304	0.4	0.352612	0	0	1	1	0	-666	-666	0	0	0
CPC017_A549_24H:BRD-A12016240-001-01-7:10	BRD-A12016240	LY-278584	A549	trt_cp	10 uM	24 h	3	111	0.21	0.154384	1	1	1	1	0	Serotonin receptor antagonist	-666	0	0	0
CPC017_A549_24H:BRD-A15530910-001-01-3:10	BRD-A15530910	SDZ-21009	A549	trt_cp	10 uM	24 h	3	107	0.19	0.144178	1	1	1	1	0	Adrenergic receptor antagonist|Serotonin receptor antagonist	-666	0	0	0
CPC017_A549_24H:BRD-A23723433-001-01-2:10	BRD-A23723433	paclitaxel	A549	trt_cp	10 uM	24 h	3	272	0.47	0.361546	1	1	1	1	0	-666	-666	0	0	0
CPC017_A549_24H:BRD-A27143604-001-01-2:10	BRD-A27143604	dpn	A549	trt_cp	10 uM	24 h	3	64	0.15	0.0990755	1	0	1	1	0	Estrogen receptor agonist	ESR2	0	0	0
CPC017_A549_24H:BRD-A34907681-001-01-7:10	BRD-A34907681	rutin	A549	trt_cp	10 uM	24 h	3	137	0.32	0.211722	1	0	1	1	0	-666	-666	0	0	0
CPC017_A549_24H:BRD-A38913120-001-01-0:10	BRD-A38913120	BH3I-1	A549	trt_cp	10 uM	24 h	3	108	0.15	0.128703	1	0	1	1	0	BCL inhibitor	BCL2L1	0	0	0
CPC017_A549_24H:BRD-A39747742-001-03-5:10	BRD-A39747742	BRD-A39747742	A549	trt_cp	10 uM	24 h	3	132	0.2	0.164298	1	1	1	1	0	Estrogen receptor agonist	ESR1	0	0	0
CPC017_A549_24H:BRD-A44133049-001-01-5:10	BRD-A44133049	azasetron	A549	trt_cp	10 uM	24 h	3	109	0.09	0.100153	1	0	1	1	0	Serotonin receptor antagonist	HTR3A|HTR3B	0	0	0
CPC017_A549_24H:BRD-A54487287-001-03-9:10	BRD-A54487287	cortisone-acetate	A549	trt_cp	10 uM	24 h	3	54	0.13	0.0847226	1	0	1	1	0	Glucocorticoid receptor agonist	NR3C1	0	0	0
CPC017_A549_24H:BRD-A63894585-001-03-4:10	BRD-A63894585	clobetasol	A549	trt_cp	10 uM	24 h	3	301	0.48	0.384357	0	0	1	1	0	-666	-666	0	0	0
CPC017_A549_24H:BRD-A71262238-001-04-3:10	BRD-A71262238	nafadotride	A549	trt_cp	10 uM	24 h	3	93	0.19	0.134415	1	1	1	1	0	Dopamine receptor antagonist	DRD3|DRD2|HTR1A	0	0	0
CPC017_A549_24H:BRD-A94624445-236-02-2:10	BRD-A94624445	bucladesine	A549	trt_cp	10 uM	24 h	3	109	0.17	0.137647	1	0	1	1	0	Adenosine receptor agonist|CAMP stimulant	PRKACA	0	0	0
CPC017_A549_24H:BRD-A97454584-001-02-0:10	BRD-A97454584	nadolol	A549	trt_cp	10 uM	24 h	3	264	0.22	0.243693	1	0	1	1	0	-666	-666	0	0	0
CPC017_A549_24H:BRD-K00486786-001-01-4:10	BRD-K00486786	Ro-08-2750	A549	trt_cp	10 uM	24 h	3	155	0.14	0.148957	1	0	1	1	0	NGF binding inhibitor	NGFR|NGF	0	0	0
CPC017_A549_24H:BRD-K02283807-003-01-4:10	BRD-K02283807	GR-32191	A549	trt_cp	10 uM	24 h	3	181	0.09	0.12906	1	0	1	1	0	Thromboxane receptor antagonist	TBXA2R	0	0	0
CPC017_A549_24H:BRD-K02607075-333-03-6:10	BRD-K02607075	tubocurarine	A549	trt_cp	10 uM	24 h	2	122	0.22	0.165662	1	0	1	1	0	-666	-666	0	0	0
CPC017_A549_24H:BRD-K06208435-003-03-3:10	BRD-K06208435	YS-035	A549	trt_cp	10 uM	24 h	2	83	0.14	0.109002	0	0	1	1	0	Calcium channel blocker	-666	0	0	0
CPC017_A549_24H:BRD-K07325606-001-02-3:10	BRD-K07325606	hispidin	A549	trt_cp	10 uM	24 h	3	136	0.11	0.123679	1	0	1	1	0	PKC inhibitor	PRKCB	0	0	0
CPC017_A549_24H:BRD-K09635134-001-02-4:10	BRD-K09635134	BRD-K09635134	A549	trt_cp	10 uM	24 h	3	96	0.19	0.136566	1	0	1	1	0	Negative control for D-erythro-MAPP	-666	0	0	0
CPC017_A549_24H:BRD-K10870738-001-02-4:10	BRD-K10870738	CDC	A549	trt_cp	10 uM	24 h	3	506	0.36	0.431576	1	0	1	1	0	Lipoxygenase inhibitor	ALOX12	0	0	0
CPC017_A549_24H:BRD-K11634954-300-01-8:10	BRD-K11634954	GBR-13069	A549	trt_cp	10 uM	24 h	3	172	0.33	0.240908	1	1	1	1	0	-666	-666	0	0	0
CPC017_A549_24H:BRD-K11696279-003-01-5:10	BRD-K11696279	BU-239	A549	trt_cp	10 uM	24 h	3	514	0.29	0.390401	0	0	1	1	0	Imidazoline receptor agonist	-666	0	0	0
CPC017_A549_24H:BRD-K11911061-003-02-8:10	BRD-K11911061	GR-127935	A549	trt_cp	10 uM	24 h	3	243	0.46	0.338075	1	1	1	1	0	Serotonin receptor antagonist	HTR1B|HTR1D|HTR1A|HTR2A|HTR2C|HTR1E|HTR1F|HTR2B|HTR6	0	0	0
CPC017_A549_24H:BRD-K15791587-003-01-7:10	BRD-K15791587	L-733060	A549	trt_cp	10 uM	24 h	3	180	0.17	0.176885	1	1	1	1	0	Tachykinin antagonist	TACR1	0	0	0
CPC017_A549_24H:BRD-K16444452-001-03-4:10	BRD-K16444452	ibudilast	A549	trt_cp	10 uM	24 h	3	317	0.34	0.331971	0	0	1	1	0	Phosphodiesterase inhibitor|Leukotriene receptor antagonist	PDE4A|PDE4B|PDE4C|MIF|PDE10A|PDE4D|TLR4|PDE3A|CYSLTR1|PDE11A|IL1B|IL6|PDE5A	0	0	0
CPC017_A549_24H:BRD-K16977723-001-01-0:10	BRD-K16977723	PP-3	A549	trt_cp	10 uM	24 h	3	228	0.14	0.18066	1	0	1	1	0	EGFR inhibitor	-666	0	0	0
CPC017_A549_24H:BRD-K22193694-001-08-6:10	BRD-K22193694	dioxybenzone	A549	trt_cp	10 uM	24 h	3	373	0.32	0.349349	0	0	1	1	0	Topical sunscreen agent	-666	0	0	0
CPC017_A549_24H:BRD-K24053527-004-03-8:10	BRD-K24053527	BRD-K24053527	A549	trt_cp	10 uM	24 h	3	76	0.15	0.107965	1	0	1	1	0	-666	-666	0	0	0
CPC017_A549_24H:BRD-K24201553-003-02-4:10	BRD-K24201553	SB-269970	A549	trt_cp	10 uM	24 h	3	94	0.2	0.138647	1	0	1	1	0	Serotonin receptor antagonist	HTR7	0	0	0
CPC017_A549_24H:BRD-K26015241-001-01-0:10	BRD-K26015241	ODQ	A549	trt_cp	10 uM	24 h	3	290	0.35	0.322154	0	0	1	1	0	Guanylyl cyclase inhibitor	GUCY1A2|GUCY1A3|GUCY1B3	0	0	0
CPC017_A549_24H:BRD-K26669427-001-01-0:10	BRD-K26669427	WR-216174	A549	trt_cp	10 uM	24 h	3	198	0.29	0.242305	1	1	1	1	0	PFMRK inhibitor	-666	0	0	0
CPC017_A549_24H:BRD-K28761384-003-03-6:10	BRD-K28761384	BRD-K28761384	A549	trt_cp	10 uM	24 h	3	106	0.09	0.0987654	1	0	1	1	0	Dopamine receptor antagonist	DRD2|DRD1|ADRA1A|ADRA2A|DRD5|HRH1|HTR2A	0	0	0
CPC017_A549_24H:BRD-K31268420-001-01-1:10	BRD-K31268420	NSC-693868	A549	trt_cp	10 uM	24 h	3	69	0.15	0.102873	1	0	1	1	0	-666	-666	0	0	0
CPC017_A549_24H:BRD-K34441861-003-01-3:10	BRD-K34441861	moexipril	A549	trt_cp	10 uM	24 h	3	154	0.1	0.125485	1	0	1	1	0	ACE inhibitor	ACE|ACE2	0	0	0
CPC017_A549_24H:BRD-K39111395-001-01-6:10	BRD-K39111395	BCL2-inhibitor	A549	trt_cp	10 uM	24 h	3	158	0.15	0.15567	1	0	1	1	0	BCL inhibitor	-666	0	0	0
CPC017_A549_24H:BRD-K42452249-001-01-7:10	BRD-K42452249	EO-1428	A549	trt_cp	10 uM	24 h	3	124	0.12	0.123348	1	0	1	1	0	P38 MAPK inhibitor	MAPK11|MAPK14	0	0	0
CPC017_A549_24H:BRD-K42693031-001-01-8:10	BRD-K42693031	glimepiride	A549	trt_cp	10 uM	24 h	3	98	0.07	0.0837515	1	0	1	1	0	-666	-666	0	0	0
CPC017_A549_24H:BRD-K43330982-001-01-5:10	BRD-K43330982	JTE-013	A549	trt_cp	10 uM	24 h	3	152	0.23	0.189067	1	1	1	1	0	Lysophospholipid receptor antagonist	S1PR2|P2RY10	0	0	0
CPC017_A549_24H:BRD-K47693913-001-02-4:10	BRD-K47693913	evoxine	A549	trt_cp	10 uM	24 h	3	75	0.26	0.141204	1	0	1	1	0	Furoquinoline alkaloid	-666	0	0	0
CPC017_A549_24H:BRD-K48970916-001-03-0:10	BRD-K48970916	danazol	A549	trt_cp	10 uM	24 h	3	82	0.23	0.138868	1	1	1	1	0	Estrogen receptor antagonist|Progesterone receptor agonist	GNRHR|ESR1|CYP2C8|TNF|AR|CCL2|GNRHR2|PGR	0	0	0
CPC017_A549_24H:BRD-K50325075-001-01-3:10	BRD-K50325075	UCL-2077	A549	trt_cp	10 uM	24 h	3	95	0.12	0.107965	1	0	1	1	0	Slow afterhyperpolarization channel blocker	-666	0	0	0
CPC017_A549_24H:BRD-K51816706-001-01-7:10	BRD-K51816706	oxindole-I	A549	trt_cp	10 uM	24 h	3	101	0.17	0.1325	0	0	1	1	0	VEGFR inhibitor	-666	0	0	0
CPC017_A549_24H:BRD-K52459643-001-10-2:10	BRD-K52459643	alprostadil	A549	trt_cp	10 uM	24 h	3	440	0.34	0.391108	0	0	1	1	0	Prostanoid receptor agonist	PTGER1|PTGER2|CATSPER1|CATSPER2|CATSPER3|CATSPER4|PTGDR|PTGER4|PTGIR	0	0	0
CPC017_A549_24H:BRD-K52620403-015-02-6:10	BRD-K52620403	STO-609	A549	trt_cp	10 uM	24 h	3	107	0.15	0.128106	1	0	1	1	0	Calmodulin inhibitor	CAMKK1|CAMKK2	0	0	0
CPC017_A549_24H:BRD-K54728231-001-02-3:10	BRD-K54728231	endecaphyllin-x	A549	trt_cp	10 uM	24 h	3	440	0.45	0.449949	0	0	1	1	0	-666	-666	0	0	0
CPC017_A549_24H:BRD-K58938839-001-03-8:10	BRD-K58938839	cyclopamine	A549	trt_cp	10 uM	24 h	3	305	0.32	0.315904	0	0	1	1	0	Smoothened receptor antagonist	SMO	0	0	0
CPC017_A549_24H:BRD-K60298136-001-01-7:10	BRD-K60298136	ITE	A549	trt_cp	10 uM	24 h	3	89	0.17	0.12438	1	0	1	1	0	Aryl hydrocarbon receptor agonist	AHR	0	0	0
CPC017_A549_24H:BRD-K60923938-001-02-8:10	BRD-K60923938	veratridine	A549	trt_cp	10 uM	24 h	3	79	0.27	0.147681	1	0	1	1	0	Sodium channel activator	-666	0	0	0
CPC017_A549_24H:BRD-K62206109-303-01-1:10	BRD-K62206109	VUF-5681	A549	trt_cp	10 uM	24 h	3	65	0.06	0.0631485	1	0	1	1	0	Histamine receptor antagonist	HRH3	0	0	0
CPC017_A549_24H:BRD-K62221994-001-01-8:10	BRD-K62221994	T-98475	A549	trt_cp	10 uM	24 h	3	217	0.29	0.253664	0	0	1	1	0	Gonadotropin receptor antagonist	GNRHR	0	0	0
CPC017_A549_24H:BRD-K62289640-003-01-9:10	BRD-K62289640	lylamine	A549	trt_cp	10 uM	24 h	3	429	0.52	0.477596	1	1	1	1	0	Cannabinoid receptor agonist	CNR1	0	0	0
CPC017_A549_24H:BRD-K62353524-001-01-8:10	BRD-K62353524	DY-131	A549	trt_cp	10 uM	24 h	3	145	0.29	0.207355	1	1	1	1	0	Estrogen receptor agonist	ESRRG|ESRRB|ESR2	0	0	0
CPC017_A549_24H:BRD-K66707493-001-02-6:10	BRD-K66707493	lawsone	A549	trt_cp	10 uM	24 h	3	79	0.29	0.153053	1	1	1	1	0	Coloring agent	-666	0	0	0
CPC017_A549_24H:BRD-K66782112-001-01-2:10	BRD-K66782112	ICI-162846	A549	trt_cp	10 uM	24 h	3	80	0.17	0.117923	1	0	1	1	0	Histamine receptor antagonist	-666	0	0	0
CPC017_A549_24H:BRD-K68246049-001-01-4:10	BRD-K68246049	TTNPB	A549	trt_cp	10 uM	24 h	3	153	0.19	0.172406	1	1	1	1	0	-666	-666	0	0	0
CPC017_A549_24H:BRD-K68507560-003-15-4:10	BRD-K68507560	dicycloverine	A549	trt_cp	10 uM	24 h	3	308	0.43	0.367994	0	0	1	1	0	Acetylcholine receptor antagonist	CHRM1|CHRM2|CHRM3	0	0	0
CPC017_A549_24H:BRD-K69556541-001-02-6:10	BRD-K69556541	ryanodine	A549	trt_cp	10 uM	24 h	3	68	0.17	0.10872	1	1	1	1	0	Calcium channel blocker	RYR1	0	0	0
CPC017_A549_24H:BRD-K71499074-001-03-8:10	BRD-K71499074	diclofenamide	A549	trt_cp	10 uM	24 h	3	270	0.25	0.262714	0	0	1	1	0	Carbonic anhydrase inhibitor	CA1|CA2|CA4|CA12|CA7	0	0	0
CPC017_A549_24H:BRD-K76064317-001-03-2:10	BRD-K76064317	BRD-K76064317	A549	trt_cp	10 uM	24 h	3	91	0.1	0.0964609	1	0	1	1	0	FLT3 inhibitor	FLT3	0	0	0
CPC017_A549_24H:BRD-K77998258-001-02-3:10	BRD-K77998258	ganglioside	A549	trt_cp	10 uM	24 h	3	93	0.08	0.0872202	1	0	1	1	0	Src activator	-666	0	0	0
CPC017_A549_24H:BRD-K81029756-001-02-8:10	BRD-K81029756	diltiazem	A549	trt_cp	10 uM	24 h	3	102	0.16	0.129179	1	0	1	1	0	-666	-666	0	0	0
CPC017_A549_24H:BRD-K81225797-001-01-5:10	BRD-K81225797	SCH-58261	A549	trt_cp	10 uM	24 h	3	104	0.26	0.166278	1	1	1	1	0	Adenosine receptor antagonist	ADORA2A|ADORA1|ADORA2B|ADORA3	0	0	0
CPC017_A549_24H:BRD-K82688027-001-01-5:10	BRD-K82688027	RG-13022	A549	trt_cp	10 uM	24 h	3	100	0.13	0.115293	1	0	1	1	0	PDGFR inhibitor	-666	0	0	0
CPC017_A549_24H:BRD-K85318537-001-02-7:10	BRD-K85318537	OBAA	A549	trt_cp	10 uM	24 h	3	88	0.17	0.123679	1	1	1	1	0	-666	-666	0	0	0
CPC017_A549_24H:BRD-K93201660-001-03-2:10	BRD-K93201660	ML-7	A549	trt_cp	10 uM	24 h	3	95	0.12	0.107965	1	0	1	1	0	Muscle relaxant	MYLK	0	0	0
CPC017_A549_24H:BRD-K95309561-001-15-5:10	BRD-K95309561	dienestrol	A549	trt_cp	10 uM	24 h	3	128	0.38	0.223012	1	1	1	1	0	Estrogen receptor agonist	ESR1	0	0	0
CPC017_A549_24H:BRD-K96119599-001-05-4:10	BRD-K96119599	leucodin	A549	trt_cp	10 uM	24 h	3	83	0.08	0.0823976	1	0	1	1	0	Melanin inhibitor	-666	0	0	0
CPC017_A549_24H:BRD-K96778649-001-03-2:10	BRD-K96778649	tyrphostin-47	A549	trt_cp	10 uM	24 h	3	173	0.12	0.145695	1	0	1	1	0	EGFR inhibitor	EGFR	0	0	0
CPC017_A549_24H:BRD-K99595596-004-03-4:10	BRD-K99595596	salsolinol	A549	trt_cp	10 uM	24 h	3	93	0.22	0.144638	1	0	1	1	0	Monoamine oxidase inhibitor|Tyrosine hydroxylase inhibitor	-666	0	0	0
CPC017_A549_6H:BRD-A03359064-001-01-5:10	BRD-A03359064	ICI-89406	A549	trt_cp	10 uM	6 h	3	131	0.19	0.15953	1	0	1	1	0	Adrenergic receptor antagonist	ADRB1|ADRB2	0	0	0
CPC017_A549_6H:BRD-A04668240-001-01-5:10	BRD-A04668240	CGP-52432	A549	trt_cp	10 uM	6 h	3	63	0.2	0.113505	1	0	1	1	0	GABA receptor antagonist	GABBR1	0	0	0
CPC017_A549_6H:BRD-A14566392-004-03-5:10	BRD-A14566392	scopolamine	A549	trt_cp	10 uM	6 h	3	113	0.07	0.0899329	1	0	1	1	0	-666	-666	0	0	0
CPC017_A549_6H:BRD-A24429032-003-01-6:10	BRD-A24429032	BE-2254	A549	trt_cp	10 uM	6 h	3	167	0.2	0.184801	1	0	1	1	0	Adrenergic receptor antagonist	ADRA1A	0	0	0
CPC017_A549_6H:BRD-A26845397-001-01-4:10	BRD-A26845397	isamoltane	A549	trt_cp	10 uM	6 h	3	81	0.2	0.128703	1	1	1	1	0	Adrenergic receptor antagonist	ADRB1|ADRB2|HTR1A|HTR1B	0	0	0
CPC017_A549_6H:BRD-A34706053-003-01-9:10	BRD-A34706053	CGP-12177	A549	trt_cp	10 uM	6 h	3	201	0.38	0.27946	1	0	1	1	0	-666	-666	0	0	0
CPC017_A549_6H:BRD-A38030642-001-01-2:10	BRD-A38030642	cyclosporin-a	A549	trt_cp	10 uM	6 h	3	315	0.51	0.405295	1	1	1	1	0	-666	-666	0	0	0
CPC017_A549_6H:BRD-A38747044-001-01-5:10	BRD-A38747044	KU-14R	A549	trt_cp	10 uM	6 h	3	94	0.07	0.0820245	1	0	1	1	0	Imidazoline ligand	-666	0	0	0
CPC017_A549_6H:BRD-A38898897-003-01-0:10	BRD-A38898897	GW-311616	A549	trt_cp	10 uM	6 h	3	100	0.29	0.172199	1	0	1	1	0	-666	-666	0	0	0
CPC017_A549_6H:BRD-A43974499-066-01-1:10	BRD-A43974499	reboxetine	A549	trt_cp	10 uM	6 h	3	119	0.27	0.181253	1	0	1	1	0	Adrenergic receptor antagonist	SLC6A2	0	0	0
CPC017_A549_6H:BRD-A49358627-001-03-9:10	BRD-A49358627	ciprofibrate	A549	trt_cp	10 uM	6 h	3	179	0.26	0.218144	1	0	1	1	0	PPAR receptor agonist	PPARA|LPL	0	0	0
CPC017_A549_6H:BRD-A49906757-004-03-1:10	BRD-A49906757	BRD-A49906757	A549	trt_cp	10 uM	6 h	3	370	0.38	0.379161	1	0	1	1	0	Acetylcholine receptor antagonist	CHRM2|CHRM1|CHRM3|CHRM4|CHRM5|SI	0	0	0
CPC017_A549_6H:BRD-A51829654-003-02-8:10	BRD-A51829654	BRL-15572	A549	trt_cp	10 uM	6 h	3	82	0.27	0.150459	1	0	1	1	0	Serotonin receptor antagonist	HTR1D|HTR1A|HTR1B|HTR1E|HTR1F|HTR2A|HTR2B|HTR2C|HTR6	0	0	0
CPC017_A549_6H:BRD-A54927599-001-07-8:10	BRD-A54927599	KF-38789	A549	trt_cp	10 uM	6 h	3	188	0.39	0.273805	1	1	1	1	0	P selectin inhibitor	SELP	0	0	0
CPC017_A549_6H:BRD-A58269583-001-02-0:10	BRD-A58269583	deoxyandirobin	A549	trt_cp	10 uM	6 h	3	256	0.38	0.315386	1	0	1	1	0	-666	-666	0	0	0
CPC017_A549_6H:BRD-A59215453-003-03-3:10	BRD-A59215453	lobelanidine	A549	trt_cp	10 uM	6 h	3	164	0.03	0.0709273	1	0	1	1	0	Acetylcholine receptor antagonist|Dopamine receptor modulator|Opioid receptor antagonist|Vesicular monoamine transporter inhibitor	OPRM1|SLC18A2	0	0	0
CPC017_A549_6H:BRD-A62184259-001-02-8:10	BRD-A62184259	cycloheximide	A549	trt_cp	10 uM	6 h	3	504	0.65	0.578765	1	1	1	1	0	-666	-666	0	0	0
CPC017_A549_6H:BRD-A64125466-236-03-8:10	BRD-A64125466	dehydrocholate	A549	trt_cp	10 uM	6 h	2	73	0.27	0.141963	0	0	1	1	0	Choleretic agent	-666	0	0	0
CPC017_A549_6H:BRD-A65550283-001-01-9:10	BRD-A65550283	ginsenoside	A549	trt_cp	10 uM	6 h	3	408	0.35	0.382116	1	0	1	1	0	Steroid	-666	0	0	0
CPC017_A549_6H:BRD-A73581086-001-01-3:10	BRD-A73581086	ergometrine	A549	trt_cp	10 uM	6 h	3	168	0.43	0.271781	1	1	1	1	0	Adrenergic receptor agonist|Serotonin receptor agonist	HTR2A	0	0	0
CPC017_A549_6H:BRD-A73605923-001-01-7:10	BRD-A73605923	mocimycin	A549	trt_cp	10 uM	6 h	3	186	0.5	0.30837	1	0	1	1	0	Protein synthesis inhibitor	-666	0	0	0
CPC017_A549_6H:BRD-A74269027-003-03-8:10	BRD-A74269027	isoxsuprine	A549	trt_cp	10 uM	6 h	3	152	0.2	0.176306	1	0	1	1	0	-666	-666	0	0	0
CPC017_A549_6H:BRD-A77291778-003-15-4:10	BRD-A77291778	cyclopentolate	A549	trt_cp	10 uM	6 h	3	102	0.06	0.0791054	1	0	1	1	0	Acetylcholine receptor antagonist	CHRM1	0	0	0
CPC017_A549_6H:BRD-A82329351-001-02-2:10	BRD-A82329351	cycloheximide	A549	trt_cp	10 uM	6 h	3	123	0.1	0.112146	1	0	1	1	0	-666	-666	0	0	0
CPC017_A549_6H:BRD-A93424738-001-03-0:10	BRD-A93424738	dexamethasone-acetate	A549	trt_cp	10 uM	6 h	3	264	0.57	0.392256	1	1	1	1	0	Glucocorticoid receptor agonist|Corticosteroid agonist|Cytochrome P450 inhibitor	NR3C1	0	0	0
CPC017_A549_6H:BRD-A95445494-001-02-9:10	BRD-A95445494	maackiain	A549	trt_cp	10 uM	6 h	3	487	0.54	0.518552	1	1	1	1	0	Sodium channel inhibitor	-666	0	0	0
CPC017_A549_6H:BRD-A98378129-001-01-4:10	BRD-A98378129	talniflumate	A549	trt_cp	10 uM	6 h	3	282	0.21	0.246073	1	0	1	1	0	Cyclooxygenase inhibitor	CLCA1	0	0	0
CPC017_A549_6H:BRD-A98725278-103-01-9:10	BRD-A98725278	methysergide	A549	trt_cp	10 uM	6 h	3	98	0.36	0.189931	1	0	1	1	0	-666	-666	0	0	0
CPC017_A549_6H:BRD-A99177642-001-02-5:10	BRD-A99177642	deltaline	A549	trt_cp	10 uM	6 h	3	59	0.09	0.0736848	1	0	1	1	0	Acetylcholine receptor antagonist	CHRNA7	0	0	0
CPC017_A549_6H:BRD-A99411506-002-01-3:10	BRD-A99411506	esculin	A549	trt_cp	10 uM	6 h	3	64	0.04	0.0511624	1	0	1	1	0	-666	-666	0	0	0
CPC017_A549_6H:BRD-K02590140-001-01-2:10	BRD-K02590140	O-2050	A549	trt_cp	10 uM	6 h	3	114	0.28	0.18066	1	1	1	1	0	Cannabinoid receptor antagonist	CNR1	0	0	0
CPC017_A549_6H:BRD-K04546108-066-01-5:10	BRD-K04546108	BRD-K04546108	A549	trt_cp	10 uM	6 h	3	645	0.71	0.684289	1	1	1	1	0	JAK inhibitor	JAK3	0	0	0
CPC017_A549_6H:BRD-K05181084-003-02-9:10	BRD-K05181084	NGB-2904	A549	trt_cp	10 uM	6 h	3	101	0.19	0.140077	1	0	1	1	0	Dopamine receptor antagonist	DRD3	0	0	0
CPC017_A549_6H:BRD-K06426971-001-01-9:10	BRD-K06426971	ryuvidine	A549	trt_cp	10 uM	6 h	3	389	0.58	0.480308	1	1	1	1	0	Histone lysine methyltransferase inhibitor	CDK4|CDK2	0	0	0
CPC017_A549_6H:BRD-K08109516-001-02-9:10	BRD-K08109516	L-701324	A549	trt_cp	10 uM	6 h	3	80	0.08	0.0808948	1	0	1	1	0	Glutamate receptor antagonist	GRIN1|GRIN2A|GRIN2B|GRIN2C|GRIN2D	0	0	0
CPC017_A549_6H:BRD-K08287586-001-08-5:10	BRD-K08287586	butylparaben	A549	trt_cp	10 uM	6 h	3	75	0.14	0.103616	1	0	1	1	0	DNA inhibitor	-666	0	0	0
CPC017_A549_6H:BRD-K09764130-001-02-6:10	BRD-K09764130	mead-ethanolamide	A549	trt_cp	10 uM	6 h	3	139	0.26	0.192232	1	0	1	1	0	Cannabinoid receptor agonist	-666	0	0	0
CPC017_A549_6H:BRD-K10136726-003-01-2:10	BRD-K10136726	BRD-K10136726	A549	trt_cp	10 uM	6 h	3	135	0.18	0.157628	1	0	1	1	0	Chymotrypsin inhibitor	-666	0	0	0
CPC017_A549_6H:BRD-K10177585-003-01-6:10	BRD-K10177585	PSB-11	A549	trt_cp	10 uM	6 h	3	105	0.04	0.0655323	1	0	1	1	0	Adenosine receptor antagonist	ADORA3|ADORA1|ADORA2A	0	0	0
CPC017_A549_6H:BRD-K11927976-050-01-1:10	BRD-K11927976	ER-27319	A549	trt_cp	10 uM	6 h	3	586	0.74	0.665879	1	1	1	1	0	Syk inhibitor	SYK	0	0	0
CPC017_A549_6H:BRD-K12120659-305-01-4:10	BRD-K12120659	GR-144053	A549	trt_cp	10 uM	6 h	3	196	0.23	0.214695	1	0	1	1	0	Integrin inhibitor	ITGB3|ITGA2B	0	0	0
CPC017_A549_6H:BRD-K12184470-300-01-8:10	BRD-K12184470	flunarizine	A549	trt_cp	10 uM	6 h	3	117	0.34	0.20168	1	1	1	1	0	-666	-666	0	0	0
CPC017_A549_6H:BRD-K13533483-001-03-0:10	BRD-K13533483	cyclosporin-a	A549	trt_cp	10 uM	6 h	3	148	0.36	0.233406	1	1	1	1	0	Calcineurin inhibitor	PPIA|CYP3A5|CYP3A7|PPID|ABCB11|CAMLG|FPR1|PPIF|PPP3R2|SLC10A1|SLCO1B1|SLCO1B3	0	0	0
CPC017_A549_6H:BRD-K14282469-001-01-5:10	BRD-K14282469	LY-165163	A549	trt_cp	10 uM	6 h	3	95	0.19	0.135853	1	0	1	1	0	Serotonin receptor antagonist	HTR1A|HTR1D	0	0	0
CPC017_A549_6H:BRD-K15086322-103-01-0:10	BRD-K15086322	JNJ-10191584	A549	trt_cp	10 uM	6 h	3	84	0.14	0.109656	1	0	1	1	0	Histamine receptor antagonist	HRH4	0	0	0
CPC017_A549_6H:BRD-K16233984-236-01-4:10	BRD-K16233984	BRD-K16233984	A549	trt_cp	10 uM	6 h	3	121	0.3	0.192657	1	0	1	1	0	Azo dye used in titrations to detect metal ions	-666	0	0	0
CPC017_A549_6H:BRD-K17008822-303-01-3:10	BRD-K17008822	BD-1008	A549	trt_cp	10 uM	6 h	3	286	0.29	0.291214	1	0	1	1	0	Sigma receptor antagonist	-666	0	0	0
CPC017_A549_6H:BRD-K17743697-066-02-8:10	BRD-K17743697	KB-R7943	A549	trt_cp	10 uM	6 h	3	182	0.38	0.265924	1	1	1	1	0	Sodium channel inhibitor	SLC8A1|TRPC3|TRPC5|TRPC6	0	0	0
CPC017_A549_6H:BRD-K17896185-001-01-2:10	BRD-K17896185	FIT	A549	trt_cp	10 uM	6 h	3	450	0.61	0.529788	1	1	1	1	0	Opioid receptor agonist	OPRD1	0	0	0
CPC017_A549_6H:BRD-K18618618-001-01-6:10	BRD-K18618618	cimetidine	A549	trt_cp	10 uM	6 h	3	371	0.55	0.456771	1	1	1	1	0	-666	-666	0	0	0
CPC017_A549_6H:BRD-K19525698-003-01-1:10	BRD-K19525698	ozagrel	A549	trt_cp	10 uM	6 h	3	296	0.5	0.389011	1	0	1	1	0	-666	-666	0	0	0
CPC017_A549_6H:BRD-K20287671-001-03-6:10	BRD-K20287671	SU-4312	A549	trt_cp	10 uM	6 h	3	73	0.02	0.0386373	1	0	1	1	0	Tyrosine kinase inhibitor|PDGFR inhibitor|VEGFR inhibitor	KDR|PDGFRB	0	0	0
CPC017_A549_6H:BRD-K24526313-001-08-6:10	BRD-K24526313	levcromakalim	A549	trt_cp	10 uM	6 h	2	147	0.21	0.177664	0	0	1	1	0	Potassium channel activator	KCNJ8|ABCC9|KCNJ5	0	0	0
CPC017_A549_6H:BRD-K25591257-001-01-2:10	BRD-K25591257	resveratrol	A549	trt_cp	10 uM	6 h	3	186	0.38	0.268831	1	0	1	1	0	-666	-666	0	0	0
CPC017_A549_6H:BRD-K26573499-300-01-3:10	BRD-K26573499	DMAB-anabaseine	A549	trt_cp	10 uM	6 h	3	133	0.19	0.160743	1	0	1	1	0	Adrenergic receptor agonist	CHRNA7	0	0	0
CPC017_A549_6H:BRD-K27665173-001-01-3:10	BRD-K27665173	D-64406	A549	trt_cp	10 uM	6 h	3	167	0.14	0.154615	1	0	1	1	0	PDGFR inhibitor	-666	0	0	0
CPC017_A549_6H:BRD-K28075147-001-02-5:10	BRD-K28075147	biochanin-a	A549	trt_cp	10 uM	6 h	3	275	0.33	0.304617	1	0	1	1	0	Estrogen receptor agonist	-666	0	0	0
CPC017_A549_6H:BRD-K28806945-001-01-9:10	BRD-K28806945	L-750667	A549	trt_cp	10 uM	6 h	3	315	0.49	0.397268	1	1	1	1	0	Dopamine receptor antagonist	DRD4	0	0	0
CPC017_A549_6H:BRD-K29555132-001-02-2:10	BRD-K29555132	arachidonamide	A549	trt_cp	10 uM	6 h	3	56	0.06	0.0586138	1	0	1	1	0	Cannabinoid receptor agonist	CNR1|CNR2	0	0	0
CPC017_A549_6H:BRD-K34533029-001-01-0:10	BRD-K34533029	BRD-K34533029	A549	trt_cp	10 uM	6 h	3	192	0.37	0.269514	1	1	1	1	0	EGFR inhibitor	EGFR	0	0	0
CPC017_A549_6H:BRD-K35559145-050-03-6:10	BRD-K35559145	levomepromazine	A549	trt_cp	10 uM	6 h	3	70	0.12	0.0926766	1	0	1	1	0	Dopamine receptor antagonist	DRD2|DRD3|DRD4|ADRA1A|ADRA1B|ADRA1D|ADRA2A|ADRA2B|ADRA2C|CHRM1|CHRM2|CHRM3|CHRM4|CHRM5|DRD1|DRD5|HRH1|HTR2A|HTR2C	0	0	0
CPC017_A549_6H:BRD-K37080523-001-02-8:10	BRD-K37080523	isoreserpine	A549	trt_cp	10 uM	6 h	3	91	0.31	0.169837	1	1	1	1	0	Vesicular monoamine transporter inhibitor	SLC18A2|SLC18A1	0	0	0
CPC017_A549_6H:BRD-K46142322-003-01-6:10	BRD-K46142322	RS-67333	A549	trt_cp	10 uM	6 h	3	60	0.09	0.0743066	1	0	1	1	0	Serotonin receptor agonist	HTR4	0	0	0
CPC017_A549_6H:BRD-K51276371-001-02-6:10	BRD-K51276371	aloisine	A549	trt_cp	10 uM	6 h	3	194	0.34	0.259699	1	1	1	1	0	-666	-666	0	0	0
CPC017_A549_6H:BRD-K51918615-303-01-1:10	BRD-K51918615	iodophenpropit	A549	trt_cp	10 uM	6 h	3	160	0.45	0.271329	1	1	1	1	0	Histamine receptor antagonist	HRH3|HRH4|GRIN2B	0	0	0
CPC017_A549_6H:BRD-K52721684-001-02-2:10	BRD-K52721684	PCO-400	A549	trt_cp	10 uM	6 h	3	104	0.08	0.0922343	1	0	1	1	0	Potassium channel activator	KCNJ8|ABCC9	0	0	0
CPC017_A549_6H:BRD-K53570330-001-02-0:10	BRD-K53570330	carbofuran	A549	trt_cp	10 uM	6 h	3	88	0.21	0.137462	1	0	1	1	0	Cholinesterase inhibitor	-666	0	0	0
CPC017_A549_6H:BRD-K53857191-001-05-2:10	BRD-K53857191	risperidone	A549	trt_cp	10 uM	6 h	3	281	0.46	0.363549	1	1	1	1	0	Dopamine receptor antagonist|Serotonin receptor antagonist	DRD2|HTR2A|DRD3|HTR2C|ADRA1A|ADRA1B|DRD4|HRH1|HTR1A|HTR1D|CYP3A5|ADRA1D|ADRA2A|ADRA2B|ADRA2C|DRD1|HTR1B|HTR1E|HTR1F|HTR6|HTR7	0	0	0
CPC017_A549_6H:BRD-K53878242-001-02-4:10	BRD-K53878242	MMPX	A549	trt_cp	10 uM	6 h	3	134	0.12	0.128225	1	0	1	1	0	-666	-666	0	0	0
CPC017_A549_6H:BRD-K59469039-001-03-1:10	BRD-K59469039	AG-879	A549	trt_cp	10 uM	6 h	3	266	0.45	0.349847	1	1	1	1	0	Tyrosine kinase inhibitor|Angiogenesis inhibitor|VEGFR inhibitor	KDR|ERBB2|NTRK1	0	0	0
CPC017_A549_6H:BRD-K59650319-003-01-7:10	BRD-K59650319	YM-298198	A549	trt_cp	10 uM	6 h	3	142	0.33	0.218893	1	0	1	1	0	Glutamate receptor antagonist	GRM1	0	0	0
CPC017_A549_6H:BRD-K59851896-001-02-4:10	BRD-K59851896	calycanthine	A549	trt_cp	10 uM	6 h	3	127	0.25	0.180178	1	0	1	1	0	GABA receptor antagonist	-666	0	0	0
CPC017_A549_6H:BRD-K60060639-005-01-4:10	BRD-K60060639	methyllidocaine	A549	trt_cp	10 uM	6 h	3	451	0.38	0.418611	1	0	1	1	0	Antiarrhythmic	-666	0	0	0
CPC017_A549_6H:BRD-K60184833-001-03-1:10	BRD-K60184833	TYRPHOSTIN-46	A549	trt_cp	10 uM	6 h	3	313	0.35	0.334685	1	0	1	1	0	Tyrosine kinase inhibitor	EGFR	0	0	0
CPC017_A549_6H:BRD-K60762818-003-15-3:10	BRD-K60762818	desipramine	A549	trt_cp	10 uM	6 h	3	264	0.38	0.320276	1	1	1	1	0	Tricyclic antidepressant	SLC6A2|SLC6A4|ADRA1A|ADRA1B|ADRA1D|ADRA2A|ADRA2B|ADRA2C|ADRB1|ADRB2|CHRM1|CHRM2|CHRM3|CHRM4|CHRM5|DRD2|HRH1|HTR1A|HTR2A|HTR2C|SMPD1	0	0	0
CPC017_A549_6H:BRD-K60932973-001-01-7:10	BRD-K60932973	BRD-K60932973	A549	trt_cp	10 uM	6 h	3	129	0.2	0.16242	1	0	1	1	0	-666	-666	0	0	0
CPC017_A549_6H:BRD-K64044582-001-02-8:10	BRD-K64044582	linoleamide	A549	trt_cp	10 uM	6 h	3	146	0.22	0.181225	1	0	1	1	0	ACAT inhibitor	SOAT1|SOAT2	0	0	0
CPC017_A549_6H:BRD-K64236792-002-03-2:10	BRD-K64236792	austricine	A549	trt_cp	10 uM	6 h	3	68	0.37	0.160393	1	0	1	1	0	-666	-666	0	0	0
CPC017_A549_6H:BRD-K64341947-003-01-6:10	BRD-K64341947	CFM-1571	A549	trt_cp	10 uM	6 h	3	224	0.08	0.135363	1	0	1	1	0	Guanylate cyclase activator	-666	0	0	0
CPC017_A549_6H:BRD-K64402243-001-01-1:10	BRD-K64402243	ivachtin	A549	trt_cp	10 uM	6 h	3	113	0.21	0.155768	1	0	1	1	0	Caspase inhibitor	CASP3	0	0	0
CPC017_A549_6H:BRD-K67298865-001-03-3:10	BRD-K67298865	SB-431542	A549	trt_cp	10 uM	6 h	3	304	0.5	0.394232	1	0	1	1	0	TGF-beta receptor inhibitor	TGFBR1|ACVR1C|ACVR1B	0	0	0
CPC017_A549_6H:BRD-K68341547-003-01-6:10	BRD-K68341547	W-9	A549	trt_cp	10 uM	6 h	3	239	0.03	0.0856229	1	0	1	1	0	Calmodulin inhibitor	CALM2	0	0	0
CPC017_A549_6H:BRD-K71726959-001-04-2:10	BRD-K71726959	BRD-K71726959	A549	trt_cp	10 uM	6 h	3	371	0.6	0.477082	1	1	1	1	0	-666	-666	0	0	0
CPC017_A549_6H:BRD-K71731651-001-01-9:10	BRD-K71731651	PNU-120596	A549	trt_cp	10 uM	6 h	3	90	0.37	0.184524	1	0	1	1	0	Acetylcholine receptor agonist	CHRNA7	0	0	0
CPC017_A549_6H:BRD-K71860425-001-01-1:10	BRD-K71860425	BRD-K71860425	A549	trt_cp	10 uM	6 h	3	202	0.22	0.213166	1	0	1	1	0	CDK inhibitor	-666	0	0	0
CPC017_A549_6H:BRD-K73391359-003-03-7:10	BRD-K73391359	quinisocaine	A549	trt_cp	10 uM	6 h	3	101	0.19	0.140077	1	0	1	1	0	Anesthetic - local	-666	0	0	0
CPC017_A549_6H:BRD-K74430258-001-01-2:10	BRD-K74430258	BRD-K74430258	A549	trt_cp	10 uM	6 h	3	95	0.25	0.155834	1	0	1	1	0	Organic compound	-666	0	0	0
CPC017_A549_6H:BRD-K76133116-001-01-2:10	BRD-K76133116	benzydamine	A549	trt_cp	10 uM	6 h	3	126	0.37	0.218332	1	0	1	1	0	-666	-666	0	0	0
CPC017_A549_6H:BRD-K76274772-001-02-7:10	BRD-K76274772	BRD-K76274772	A549	trt_cp	10 uM	6 h	3	181	0.18	0.182518	1	0	1	1	0	Ceramidase inhibitor	-666	0	0	0
CPC017_A549_6H:BRD-K76293260-001-02-6:10	BRD-K76293260	BRD-K76293260	A549	trt_cp	10 uM	6 h	3	87	0.09	0.089477	1	0	1	1	0	-666	-666	0	0	0
CPC017_A549_6H:BRD-K76568384-001-01-4:10	BRD-K76568384	PHTPP	A549	trt_cp	10 uM	6 h	3	316	0.15	0.220151	1	0	1	1	0	Estrogen receptor antagonist	ESR2	0	0	0
CPC017_A549_6H:BRD-K82823804-001-01-7:10	BRD-K82823804	PD-407824	A549	trt_cp	10 uM	6 h	3	390	0.54	0.464045	1	1	1	1	0	PKC inhibitor	WEE1	0	0	0
CPC017_A549_6H:BRD-K84987553-001-01-1:10	BRD-K84987553	MDM2-inhibitor	A549	trt_cp	10 uM	6 h	3	135	0.13	0.133958	1	1	1	1	0	MDM inhibitor	-666	0	0	0
CPC017_A549_6H:BRD-K86958018-001-01-9:10	BRD-K86958018	olvanil	A549	trt_cp	10 uM	6 h	3	120	0.23	0.167991	1	0	1	1	0	-666	-666	0	0	0
CPC017_A549_6H:BRD-K89595132-050-03-0:10	BRD-K89595132	BRD-K89595132	A549	trt_cp	10 uM	6 h	3	187	0.1	0.138277	1	0	1	1	0	-666	-666	0	0	0
CPC017_A549_6H:BRD-K89997465-001-05-3:10	BRD-K89997465	BRD-K89997465	A549	trt_cp	10 uM	6 h	3	202	0.55	0.337045	1	1	1	1	0	Dopamine receptor antagonist	DRD2|DRD3|DRD4|HTR2A|ADRA2A|ADRA2B|ADRA2C|DRD1|DRD5|HRH1|HTR1A|HTR2C|HTR6|HTR7|KIF11|ADRA1A|ADRA1B|ADRA1D|CALM1|CHRM1|CHRM3|HRH4|HTR2B|KCNH2|ORM1|ORM2|SMPD1|TRPC5	0	0	0
CPC017_A549_6H:BRD-K91509126-001-04-6:10	BRD-K91509126	piceatannol	A549	trt_cp	10 uM	6 h	3	94	0.32	0.175376	1	1	1	1	0	Syk inhibitor	PTGS2|SIRT1|SYK|TYR|ATP5A1|ATP5B|ATP5C1|IRF3	0	0	0
CPC017_A549_6H:BRD-K92758126-001-06-3:10	BRD-K92758126	MD-920	A549	trt_cp	10 uM	6 h	3	447	0.52	0.487513	1	0	1	1	0	NFKB inhibitor	AADACL2	0	0	0
CPC017_A549_6H:BRD-K95785537-001-09-0:10	BRD-K95785537	PP-2	A549	trt_cp	10 uM	6 h	3	204	0.48	0.316422	1	1	1	1	0	Src inhibitor	SRC|LCK|ABL1|LYN|RIPK2	0	0	0
CPC017_A549_6H:BRD-K99174507-001-01-6:10	BRD-K99174507	cardiogenol-c	A549	trt_cp	10 uM	6 h	3	105	0.26	0.167075	1	0	1	1	0	Cardiomyogenesis inducer	-666	0	0	0
CPC017_A549_6H:BRD-K99411983-001-02-3:10	BRD-K99411983	lumicolchicine	A549	trt_cp	10 uM	6 h	3	69	0.09	0.079685	1	0	1	1	0	Colchicine isomer, non-binder of microtubules	-666	0	0	0
CPC017_ASC_24H:BRD-A00267231-001-01-1:10	BRD-A00267231	hemado	ASC	trt_cp	10 uM	24 h	3	237	0.42	0.319028	1	1	1	1	0	-666	-666	0	0	0
CPC017_ASC_24H:BRD-A03359064-001-01-5:10	BRD-A03359064	ICI-89406	ASC	trt_cp	10 uM	24 h	3	126	0.22	0.168355	1	0	1	1	0	Adrenergic receptor antagonist	ADRB1|ADRB2	0	0	0
CPC017_ASC_24H:BRD-A03816571-001-01-0:10	BRD-A03816571	CP-55940	ASC	trt_cp	10 uM	24 h	4	80	0.28	0.15134	1	0	1	1	0	Cannabinoid receptor agonist	CNR1|CNR2|GPR55	0	0	0
CPC017_ASC_24H:BRD-A10188456-001-03-1:10	BRD-A10188456	dexamethasone	ASC	trt_cp	10 uM	24 h	4	229	0.34	0.282155	1	0	1	1	0	Glucocorticoid receptor agonist	NR3C1|CYP3A4|CYP3A5|ANXA1|NOS2|NR0B1|NR3C2	0	0	0
CPC017_ASC_24H:BRD-A10303790-003-03-7:10	BRD-A10303790	talampicillin	ASC	trt_cp	10 uM	24 h	4	326	0.09	0.173205	0	0	1	1	0	Bacterial cell wall synthesis inhibitor	-666	0	0	0
CPC017_ASC_24H:BRD-A10355991-003-01-8:10	BRD-A10355991	norketamine	ASC	trt_cp	10 uM	24 h	4	67	0.3	0.14336	1	0	1	1	0	Glutamate receptor antagonist	CYP3A4	0	0	0
CPC017_ASC_24H:BRD-A11609859-303-01-2:10	BRD-A11609859	SB-205607	ASC	trt_cp	10 uM	24 h	4	150	0.14	0.146535	1	0	1	1	0	-666	-666	0	0	0
CPC017_ASC_24H:BRD-A12016240-001-01-7:10	BRD-A12016240	LY-278584	ASC	trt_cp	10 uM	24 h	4	111	0.11	0.111735	1	0	1	1	0	Serotonin receptor antagonist	-666	0	0	0
CPC017_ASC_24H:BRD-A14566392-004-03-5:10	BRD-A14566392	scopolamine	ASC	trt_cp	10 uM	24 h	4	81	0.3	0.157628	0	0	1	1	0	-666	-666	0	0	0
CPC017_ASC_24H:BRD-A14574269-051-01-4:10	BRD-A14574269	UB-165	ASC	trt_cp	10 uM	24 h	4	171	0.28	0.221262	1	0	1	1	0	Acetylcholine receptor agonist	CHRNA3|CHRNA4|CHRNB2	0	0	0
CPC017_ASC_24H:BRD-A15435692-003-01-5:10	BRD-A15435692	BMY-14802	ASC	trt_cp	10 uM	24 h	4	68	0.18	0.111872	1	0	1	1	0	Sigma receptor antagonist	HTR1A|SIGMAR1	0	0	0
CPC017_ASC_24H:BRD-A17453586-003-01-5:10	BRD-A17453586	MDL-72832	ASC	trt_cp	10 uM	24 h	4	94	0.26	0.158082	1	0	1	1	0	Serotonin receptor agonist	HTR1A	0	0	0
CPC017_ASC_24H:BRD-A20968261-001-01-3:10	BRD-A20968261	WAY-213613	ASC	trt_cp	10 uM	24 h	2	358	0.25	0.302512	0	0	1	1	0	-666	-666	0	0	0
CPC017_ASC_24H:BRD-A21723284-066-01-7:10	BRD-A21723284	naltriben	ASC	trt_cp	10 uM	24 h	4	100	0.12	0.11077	1	0	1	1	0	-666	-666	0	0	0
CPC017_ASC_24H:BRD-A22707317-001-02-5:10	BRD-A22707317	SB-205384	ASC	trt_cp	10 uM	24 h	4	87	0.08	0.0843597	1	0	1	1	0	GABA receptor antagonist	GABRA3|GABRA5|GABRA6	0	0	0
CPC017_ASC_24H:BRD-A24429032-003-01-6:10	BRD-A24429032	BE-2254	ASC	trt_cp	10 uM	24 h	4	121	0.13	0.126822	1	0	1	1	0	Adrenergic receptor antagonist	ADRA1A	0	0	0
CPC017_ASC_24H:BRD-A26384407-001-15-2:10	BRD-A26384407	chlortalidone	ASC	trt_cp	10 uM	24 h	4	68	0.15	0.102125	1	0	1	1	0	Carbonic anhydrase inhibitor	CA7|CA1|CA12|CA14|CA4|SLC12A1|SLC12A3	0	0	0
CPC017_ASC_24H:BRD-A34706053-003-01-9:10	BRD-A34706053	CGP-12177	ASC	trt_cp	10 uM	24 h	4	97	0.09	0.0944795	1	0	1	1	0	-666	-666	0	0	0
CPC017_ASC_24H:BRD-A34907681-001-01-7:10	BRD-A34907681	rutin	ASC	trt_cp	10 uM	24 h	4	84	0.21	0.134301	1	0	1	1	0	-666	-666	0	0	0
CPC017_ASC_24H:BRD-A36151937-001-01-2:10	BRD-A36151937	genistein	ASC	trt_cp	10 uM	24 h	3	307	0.29	0.301716	1	0	1	1	0	-666	-666	0	0	0
CPC017_ASC_24H:BRD-A38898897-003-01-0:10	BRD-A38898897	GW-311616	ASC	trt_cp	10 uM	24 h	4	124	0.23	0.170768	1	0	1	1	0	-666	-666	0	0	0
CPC017_ASC_24H:BRD-A38913120-001-01-0:10	BRD-A38913120	BH3I-1	ASC	trt_cp	10 uM	24 h	4	66	0.27	0.134985	1	0	1	1	0	BCL inhibitor	BCL2L1	0	0	0
CPC017_ASC_24H:BRD-A39522003-001-01-0:10	BRD-A39522003	OMDM-2	ASC	trt_cp	10 uM	24 h	4	318	0.45	0.382517	1	0	1	1	0	-666	-666	0	0	0
CPC017_ASC_24H:BRD-A39747742-001-03-5:10	BRD-A39747742	BRD-A39747742	ASC	trt_cp	10 uM	24 h	4	69	0.17	0.109517	1	0	1	1	0	Estrogen receptor agonist	ESR1	0	0	0
CPC017_ASC_24H:BRD-A43974499-066-01-1:10	BRD-A43974499	reboxetine	ASC	trt_cp	10 uM	24 h	4	94	0.06	0.0759399	1	0	1	1	0	Adrenergic receptor antagonist	SLC6A2	0	0	0
CPC017_ASC_24H:BRD-A44008656-036-15-9:10	BRD-A44008656	doxylamine	ASC	trt_cp	10 uM	24 h	3	45	0.19	0.0935004	1	0	1	1	0	Histamine receptor antagonist	HRH1|CHRM1	0	0	0
CPC017_ASC_24H:BRD-A44133049-001-01-5:10	BRD-A44133049	azasetron	ASC	trt_cp	10 uM	24 h	4	155	0.36	0.238862	1	0	1	1	0	Serotonin receptor antagonist	HTR3A|HTR3B	0	0	0
CPC017_ASC_24H:BRD-A45140972-060-02-4:10	BRD-A45140972	meclocycline	ASC	trt_cp	10 uM	24 h	4	49	0.04	0.0447671	1	0	1	1	0	Bacterial 30S ribosomal subunit inhibitor	-666	0	0	0
CPC017_ASC_24H:BRD-A47633927-001-01-8:10	BRD-A47633927	NPC-15199	ASC	trt_cp	10 uM	24 h	4	171	0.29	0.225179	1	0	1	1	0	-666	-666	0	0	0
CPC017_ASC_24H:BRD-A49358627-001-03-9:10	BRD-A49358627	ciprofibrate	ASC	trt_cp	10 uM	24 h	4	162	0.24	0.199386	1	0	1	1	0	PPAR receptor agonist	PPARA|LPL	0	0	0
CPC017_ASC_24H:BRD-A49734948-001-03-3:10	BRD-A49734948	foliosidine	ASC	trt_cp	10 uM	24 h	4	134	0.26	0.188742	1	0	1	1	0	Plant alkaloid	-666	0	0	0
CPC017_ASC_24H:BRD-A51829654-003-02-8:10	BRD-A51829654	BRL-15572	ASC	trt_cp	10 uM	24 h	4	439	0.13	0.241565	0	0	1	1	0	Serotonin receptor antagonist	HTR1D|HTR1A|HTR1B|HTR1E|HTR1F|HTR2A|HTR2B|HTR2C|HTR6	0	0	0
CPC017_ASC_24H:BRD-A54029483-001-01-5:10	BRD-A54029483	IRL-2500	ASC	trt_cp	10 uM	24 h	4	91	0.12	0.105668	1	0	1	1	0	-666	-666	0	0	0
CPC017_ASC_24H:BRD-A58269583-001-02-0:10	BRD-A58269583	deoxyandirobin	ASC	trt_cp	10 uM	24 h	3	140	0.18	0.160521	1	0	1	1	0	-666	-666	0	0	0
CPC017_ASC_24H:BRD-A59943784-001-01-8:10	BRD-A59943784	fluticasone	ASC	trt_cp	10 uM	24 h	4	200	0.09	0.135665	0	0	1	1	0	Glucocorticoid receptor agonist	NR3C1|PGR	0	0	0
CPC017_ASC_24H:BRD-A62071884-001-02-0:10	BRD-A62071884	siguazodan	ASC	trt_cp	10 uM	24 h	4	315	0.04	0.113505	1	0	1	1	0	Phosphodiesterase inhibitor	PDE3A	0	0	0
CPC017_ASC_24H:BRD-A62336480-001-02-5:10	BRD-A62336480	niguldipine	ASC	trt_cp	10 uM	24 h	4	200	0.21	0.207231	0	0	1	1	0	-666	-666	0	0	0
CPC017_ASC_24H:BRD-A63894585-001-03-4:10	BRD-A63894585	clobetasol	ASC	trt_cp	10 uM	24 h	4	279	0.36	0.320467	1	0	1	1	0	-666	-666	0	0	0
CPC017_ASC_24H:BRD-A64125466-236-03-8:10	BRD-A64125466	dehydrocholate	ASC	trt_cp	10 uM	24 h	3	538	0.3	0.40624	0	0	1	1	0	Choleretic agent	-666	0	0	0
CPC017_ASC_24H:BRD-A65550283-001-01-9:10	BRD-A65550283	ginsenoside	ASC	trt_cp	10 uM	24 h	4	117	0.13	0.124708	1	0	1	1	0	Steroid	-666	0	0	0
CPC017_ASC_24H:BRD-A68281735-001-02-0:10	BRD-A68281735	REV-5901	ASC	trt_cp	10 uM	24 h	4	127	0.1	0.113955	1	0	1	1	0	Leukotriene receptor antagonist|Lipoxygenase inhibitor	ALOX5	0	0	0
CPC017_ASC_24H:BRD-A72758037-001-01-8:10	BRD-A72758037	asiatic-acid	ASC	trt_cp	10 uM	24 h	4	331	0.46	0.394569	0	0	1	1	0	-666	-666	0	0	0
CPC017_ASC_24H:BRD-A73581086-001-01-3:10	BRD-A73581086	ergometrine	ASC	trt_cp	10 uM	24 h	4	210	0.17	0.191058	0	0	1	1	0	Adrenergic receptor agonist|Serotonin receptor agonist	HTR2A	0	0	0
CPC017_ASC_24H:BRD-A81177136-001-03-6:10	BRD-A81177136	KN-62	ASC	trt_cp	10 uM	24 h	3	63	0.3	0.139015	1	1	1	1	0	Calcium channel blocker|Purinergic receptor antagonist	P2RX7|CAMK2A|AKT1|CHEK1|LCK|MAPK1|MAPK11|MAPK12|MAPK14|MAPK8|PRKCA|ROCK1|RPS6KB1|SGK1	0	0	0
CPC017_ASC_24H:BRD-A82329351-001-02-2:10	BRD-A82329351	cycloheximide	ASC	trt_cp	10 uM	24 h	4	91	0.28	0.16141	1	0	1	1	0	-666	-666	0	0	0
CPC017_ASC_24H:BRD-A88282067-001-02-2:10	BRD-A88282067	delcorine	ASC	trt_cp	10 uM	24 h	4	149	0.29	0.210195	1	0	1	1	0	Antiarrhythmic|Ganglionic blocker	-666	0	0	0
CPC017_ASC_24H:BRD-A92537424-001-03-9:10	BRD-A92537424	danazol	ASC	trt_cp	10 uM	24 h	3	172	0.09	0.12581	1	0	1	1	0	Estrogen receptor antagonist|Progesterone receptor agonist	GNRHR|ESR1|CYP2C8|TNF|AR|CCL2|GNRHR2|PGR	0	0	0
CPC017_ASC_24H:BRD-A94624445-236-02-2:10	BRD-A94624445	bucladesine	ASC	trt_cp	10 uM	24 h	3	49	0.17	0.0922897	1	0	1	1	0	Adenosine receptor agonist|CAMP stimulant	PRKACA	0	0	0
CPC017_ASC_24H:BRD-A95696066-003-06-2:10	BRD-A95696066	nisoxetine	ASC	trt_cp	10 uM	24 h	3	304	0.29	0.300238	0	0	1	1	0	Norepinephrine inhibitor	SLC6A2|SLC6A3|SLC6A4	0	0	0
CPC017_ASC_24H:BRD-A96485169-001-05-1:10	BRD-A96485169	EBPC	ASC	trt_cp	10 uM	24 h	4	324	0.31	0.320467	0	0	1	1	0	Aldose reductase inhibitor	AKR1B1	0	0	0
CPC017_ASC_24H:BRD-A96820077-008-02-2:10	BRD-A96820077	ungerine	ASC	trt_cp	10 uM	24 h	4	65	0.07	0.0682082	1	0	1	1	0	-666	-666	0	0	0
CPC017_ASC_24H:BRD-A98378129-001-01-4:10	BRD-A98378129	talniflumate	ASC	trt_cp	10 uM	24 h	4	109	0.18	0.141638	1	0	1	1	0	Cyclooxygenase inhibitor	CLCA1	0	0	0
CPC017_ASC_24H:BRD-A98725278-103-01-9:10	BRD-A98725278	methysergide	ASC	trt_cp	10 uM	24 h	4	85	0.22	0.138277	1	0	1	1	0	-666	-666	0	0	0
CPC017_ASC_24H:BRD-K00486786-001-01-4:10	BRD-K00486786	Ro-08-2750	ASC	trt_cp	10 uM	24 h	4	99	0.03	0.0551073	1	0	1	1	0	NGF binding inhibitor	NGFR|NGF	0	0	0
CPC017_ASC_24H:BRD-K02265150-001-15-8:10	BRD-K02265150	amoxapine	ASC	trt_cp	10 uM	24 h	4	197	0.23	0.215242	1	0	1	1	0	Norepinephrine inhibitor	SLC6A2|SLC6A4|HTR2A|DRD1|DRD2|DRD3|DRD4|HTR6|ADRA1A|ADRA1B|ADRA1D|ADRA2A|ADRA2B|ADRA2C|CHRM1|CHRM2|CHRM3|CHRM4|CHRM5|DRD5|GABRA1|GABRA2|GABRA3|GABRA4|GABRA5|GABRA6|GABRB1|GABRB2|GABRB3|GABRD|GABRE|GABRG1|GABRG2|GABRG3|GABRP|GABRQ|HRH1|HRH4|HTR1A|HTR1B|HTR2B|HTR2C|HTR3A|HTR7|SLC6A3	0	0	0
CPC017_ASC_24H:BRD-K02283807-003-01-4:10	BRD-K02283807	GR-32191	ASC	trt_cp	10 uM	24 h	4	84	0.17	0.120836	1	0	1	1	0	Thromboxane receptor antagonist	TBXA2R	0	0	0
CPC017_ASC_24H:BRD-K02590140-001-01-2:10	BRD-K02590140	O-2050	ASC	trt_cp	10 uM	24 h	4	90	0.09	0.0910066	1	0	1	1	0	Cannabinoid receptor antagonist	CNR1	0	0	0
CPC017_ASC_24H:BRD-K02607075-333-03-6:10	BRD-K02607075	tubocurarine	ASC	trt_cp	10 uM	24 h	4	354	0.39	0.37572	1	0	1	1	0	-666	-666	0	0	0
CPC017_ASC_24H:BRD-K05151076-001-01-8:10	BRD-K05151076	ZK-164015	ASC	trt_cp	10 uM	24 h	4	138	0.31	0.209147	1	1	1	1	0	Estrogen receptor antagonist	ESR1|ESR2	0	0	0
CPC017_ASC_24H:BRD-K05181084-003-02-9:10	BRD-K05181084	NGB-2904	ASC	trt_cp	10 uM	24 h	4	201	0.42	0.293801	0	0	1	1	0	Dopamine receptor antagonist	DRD3	0	0	0
CPC017_ASC_24H:BRD-K05464208-001-01-6:10	BRD-K05464208	JX-401	ASC	trt_cp	10 uM	24 h	4	346	0.21	0.27257	1	0	1	1	0	P38 MAPK inhibitor	MAPK14	0	0	0
CPC017_ASC_24H:BRD-K05906022-001-02-8:10	BRD-K05906022	limonin	ASC	trt_cp	10 uM	24 h	4	173	0.24	0.206044	1	0	1	1	0	HIV inhibitor	-666	0	0	0
CPC017_ASC_24H:BRD-K06208435-003-03-3:10	BRD-K06208435	YS-035	ASC	trt_cp	10 uM	24 h	4	392	0.18	0.268602	0	0	1	1	0	Calcium channel blocker	-666	0	0	0
CPC017_ASC_24H:BRD-K06426971-001-01-9:10	BRD-K06426971	ryuvidine	ASC	trt_cp	10 uM	24 h	4	437	0.03	0.11578	1	0	1	1	0	Histone lysine methyltransferase inhibitor	CDK4|CDK2	0	0	0
CPC017_ASC_24H:BRD-K07325606-001-02-3:10	BRD-K07325606	hispidin	ASC	trt_cp	10 uM	24 h	4	289	0.27	0.282463	1	0	1	1	0	PKC inhibitor	PRKCB	0	0	0
CPC017_ASC_24H:BRD-K07888196-001-01-8:10	BRD-K07888196	BRD-K07888196	ASC	trt_cp	10 uM	24 h	4	106	0.24	0.161283	1	0	1	1	0	IGF-1 inhibitor	-666	0	0	0
CPC017_ASC_24H:BRD-K08109516-001-02-9:10	BRD-K08109516	L-701324	ASC	trt_cp	10 uM	24 h	4	65	0.03	0.0446527	1	0	1	1	0	Glutamate receptor antagonist	GRIN1|GRIN2A|GRIN2B|GRIN2C|GRIN2D	0	0	0
CPC017_ASC_24H:BRD-K08252256-236-17-1:10	BRD-K08252256	diclofenac	ASC	trt_cp	10 uM	24 h	4	216	0.19	0.204849	0	0	1	1	0	Cyclooxygenase inhibitor	PTGS1|PTGS2|CYP2C8|AKR1C3|ALOX5|ASIC1|ASIC3|KCNQ2|KCNQ3|PLA2G2A|PPARG|SCN4A	0	0	0
CPC017_ASC_24H:BRD-K09549677-300-01-8:10	BRD-K09549677	mibefradil	ASC	trt_cp	10 uM	24 h	4	184	0.2	0.193979	1	1	1	1	0	Calcium channel blocker	CACNA1H|CACNA1G|CACNA1C|CACNA1I|SCN2A|SCN4A|SCN5A|SCN9A|ANO1|CACNA1D|CACNA1F|CACNA1S|CACNB1|CACNB2|CACNB3|CACNB4|CATSPER1|CATSPER2|CATSPER3|CATSPER4	0	0	0
CPC017_ASC_24H:BRD-K09635134-001-02-4:10	BRD-K09635134	BRD-K09635134	ASC	trt_cp	10 uM	24 h	4	192	0.38	0.273132	1	0	1	1	0	Negative control for D-erythro-MAPP	-666	0	0	0
CPC017_ASC_24H:BRD-K09635314-001-01-8:10	BRD-K09635314	m-3M3FBS	ASC	trt_cp	10 uM	24 h	4	168	0.2	0.185353	1	0	1	1	0	Phospholipase activator	PLCB2|PLCB3|PLCD1|PLCG1|PLCG2	0	0	0
CPC017_ASC_24H:BRD-K09638361-001-01-4:10	BRD-K09638361	IC-261	ASC	trt_cp	10 uM	24 h	4	212	0.34	0.27148	1	0	1	1	0	Casein kinase inhibitor	CSNK1E|CSNK1A1|CSNK1D|CSNK1G2	0	0	0
CPC017_ASC_24H:BRD-K09764130-001-02-6:10	BRD-K09764130	mead-ethanolamide	ASC	trt_cp	10 uM	24 h	3	129	0.12	0.12581	1	0	1	1	0	Cannabinoid receptor agonist	-666	0	0	0
CPC017_ASC_24H:BRD-K09963420-066-03-4:10	BRD-K09963420	saquinavir	ASC	trt_cp	10 uM	24 h	4	91	0.13	0.109982	1	0	1	1	0	HIV inhibitor	CYP3A5|CYP3A4	0	0	0
CPC017_ASC_24H:BRD-K10870738-001-02-4:10	BRD-K10870738	CDC	ASC	trt_cp	10 uM	24 h	3	137	0.26	0.190844	1	1	1	1	0	Lipoxygenase inhibitor	ALOX12	0	0	0
CPC017_ASC_24H:BRD-K11634954-300-01-8:10	BRD-K11634954	GBR-13069	ASC	trt_cp	10 uM	24 h	3	46	0.13	0.0781954	1	0	1	1	0	-666	-666	0	0	0
CPC017_ASC_24H:BRD-K11911061-003-02-8:10	BRD-K11911061	GR-127935	ASC	trt_cp	10 uM	24 h	4	164	0.25	0.204749	1	0	1	1	0	Serotonin receptor antagonist	HTR1B|HTR1D|HTR1A|HTR2A|HTR2C|HTR1E|HTR1F|HTR2B|HTR6	0	0	0
CPC017_ASC_24H:BRD-K12120659-305-01-4:10	BRD-K12120659	GR-144053	ASC	trt_cp	10 uM	24 h	4	72	0.15	0.105085	1	0	1	1	0	Integrin inhibitor	ITGB3|ITGA2B	0	0	0
CPC017_ASC_24H:BRD-K12184470-300-01-8:10	BRD-K12184470	flunarizine	ASC	trt_cp	10 uM	24 h	4	86	0.16	0.118615	1	0	1	1	0	-666	-666	0	0	0
CPC017_ASC_24H:BRD-K12516989-001-01-9:10	BRD-K12516989	zaprinast	ASC	trt_cp	10 uM	24 h	4	129	0.11	0.120454	1	0	1	1	0	-666	-666	0	0	0
CPC017_ASC_24H:BRD-K12867552-001-01-3:10	BRD-K12867552	PCI-24781	ASC	trt_cp	10 uM	24 h	4	504	0.7	0.600613	1	1	1	1	0	HDAC inhibitor	HDAC1|HDAC2|HDAC3|HDAC6|HDAC10|HDAC8	0	0	0
CPC017_ASC_24H:BRD-K12906962-001-02-1:10	BRD-K12906962	dichlorobenzamil	ASC	trt_cp	10 uM	24 h	3	139	0.37	0.229318	1	1	1	1	0	Sodium channel inhibitor	-666	0	0	0
CPC017_ASC_24H:BRD-K13646352-001-01-2:10	BRD-K13646352	midostaurin	ASC	trt_cp	10 uM	24 h	4	321	0.47	0.392764	1	1	1	1	0	FLT3 inhibitor|KIT inhibitor|PKC inhibitor	FLT3|KIT|CCNB1|FLT1|KDR|PDGFRB|PRKCA|VEGFA|PRKCG	0	0	0
CPC017_ASC_24H:BRD-K14200658-001-02-6:10	BRD-K14200658	syrosingopine	ASC	trt_cp	10 uM	24 h	4	439	0.38	0.413004	1	0	1	1	0	Vesicular monoamine transporter inhibitor	-666	0	0	0
CPC017_ASC_24H:BRD-K14282469-001-01-5:10	BRD-K14282469	LY-165163	ASC	trt_cp	10 uM	24 h	4	150	0.36	0.234978	1	1	1	1	0	Serotonin receptor antagonist	HTR1A|HTR1D	0	0	0
CPC017_ASC_24H:BRD-K14441456-001-01-2:10	BRD-K14441456	BRD-K14441456	ASC	trt_cp	10 uM	24 h	4	162	0.34	0.237316	1	0	1	1	0	EGFR inhibitor	EGFR	0	0	0
CPC017_ASC_24H:BRD-K14618467-003-01-8:10	BRD-K14618467	IKK-16	ASC	trt_cp	10 uM	24 h	4	251	0.48	0.350985	1	1	1	1	0	IKK inhibitor	IKBKB	0	0	0
CPC017_ASC_24H:BRD-K15086322-103-01-0:10	BRD-K15086322	JNJ-10191584	ASC	trt_cp	10 uM	24 h	4	81	0.21	0.131881	1	0	1	1	0	Histamine receptor antagonist	HRH4	0	0	0
CPC017_ASC_24H:BRD-K15791587-003-01-7:10	BRD-K15791587	L-733060	ASC	trt_cp	10 uM	24 h	4	211	0.22	0.217863	1	0	1	1	0	Tachykinin antagonist	TACR1	0	0	0
CPC017_ASC_24H:BRD-K16233984-236-01-4:10	BRD-K16233984	BRD-K16233984	ASC	trt_cp	10 uM	24 h	4	266	0.04	0.104304	0	0	1	1	0	Azo dye used in titrations to detect metal ions	-666	0	0	0
CPC017_ASC_24H:BRD-K16277217-001-03-4:10	BRD-K16277217	piperacetazine	ASC	trt_cp	10 uM	24 h	3	131	0.31	0.203773	1	0	1	1	0	Dopamine receptor antagonist	-666	0	0	0
CPC017_ASC_24H:BRD-K16977723-001-01-0:10	BRD-K16977723	PP-3	ASC	trt_cp	10 uM	24 h	4	500	0.29	0.385048	0	0	1	1	0	EGFR inhibitor	-666	0	0	0
CPC017_ASC_24H:BRD-K17008822-303-01-3:10	BRD-K17008822	BD-1008	ASC	trt_cp	10 uM	24 h	4	199	0.16	0.180433	1	0	1	1	0	Sigma receptor antagonist	-666	0	0	0
CPC017_ASC_24H:BRD-K17016787-001-03-5:10	BRD-K17016787	estriol	ASC	trt_cp	10 uM	24 h	4	172	0.4	0.265231	1	0	1	1	0	Estrogen receptor agonist	ESR1|ESR2	0	0	0
CPC017_ASC_24H:BRD-K17896185-001-01-2:10	BRD-K17896185	FIT	ASC	trt_cp	10 uM	24 h	4	406	0.49	0.451016	0	0	1	1	0	Opioid receptor agonist	OPRD1	0	0	0
CPC017_ASC_24H:BRD-K18618618-001-01-6:10	BRD-K18618618	cimetidine	ASC	trt_cp	10 uM	24 h	4	94	0.16	0.124009	1	0	1	1	0	-666	-666	0	0	0
CPC017_ASC_24H:BRD-K20287671-001-03-6:10	BRD-K20287671	SU-4312	ASC	trt_cp	10 uM	24 h	4	392	0.15	0.245199	0	0	1	1	0	Tyrosine kinase inhibitor|PDGFR inhibitor|VEGFR inhibitor	KDR|PDGFRB	0	0	0
CPC017_ASC_24H:BRD-K21667562-001-01-4:10	BRD-K21667562	AM-404	ASC	trt_cp	10 uM	24 h	4	260	0.15	0.199693	1	0	1	1	0	-666	-666	0	0	0
CPC017_ASC_24H:BRD-K22031190-001-13-7:10	BRD-K22031190	diflunisal	ASC	trt_cp	10 uM	24 h	3	86	0.03	0.0513618	1	0	1	1	0	Prostanoid receptor antagonist	PTGS2|PTGS1	0	0	0
CPC017_ASC_24H:BRD-K22193694-001-08-6:10	BRD-K22193694	dioxybenzone	ASC	trt_cp	10 uM	24 h	4	155	0.2	0.178037	1	0	1	1	0	Topical sunscreen agent	-666	0	0	0
CPC017_ASC_24H:BRD-K23623876-001-01-6:10	BRD-K23623876	decafluorobutane	ASC	trt_cp	10 uM	24 h	4	145	0.13	0.138831	1	0	1	1	0	Contrast agent	-666	0	0	0
CPC017_ASC_24H:BRD-K23922020-075-01-1:10	BRD-K23922020	BRD-K23922020	ASC	trt_cp	10 uM	24 h	4	120	0.17	0.144426	0	0	1	1	0	Acetylcholine receptor agonist	-666	0	0	0
CPC017_ASC_24H:BRD-K24526313-001-08-6:10	BRD-K24526313	levcromakalim	ASC	trt_cp	10 uM	24 h	4	118	0.27	0.18049	1	0	1	1	0	Potassium channel activator	KCNJ8|ABCC9|KCNJ5	0	0	0
CPC017_ASC_24H:BRD-K26134695-001-02-8:10	BRD-K26134695	calpeptin	ASC	trt_cp	10 uM	24 h	4	344	0.12	0.205447	1	0	1	1	0	Calpain inhibitor	-666	0	0	0
CPC017_ASC_24H:BRD-K26521938-001-04-9:10	BRD-K26521938	dinoprostone	ASC	trt_cp	10 uM	24 h	4	422	0.55	0.487156	0	0	1	1	0	Prostanoid receptor agonist	PTGER2|PTGER1|PTGER3|PTGER4|CATSPER1|CATSPER2|CATSPER3|CATSPER4|PTGDR|PTGDR2|PTGFR|TBXA2R	0	0	0
CPC017_ASC_24H:BRD-K26669427-001-01-0:10	BRD-K26669427	WR-216174	ASC	trt_cp	10 uM	24 h	4	116	0.18	0.146115	1	0	1	1	0	PFMRK inhibitor	-666	0	0	0
CPC017_ASC_24H:BRD-K28761384-003-03-6:10	BRD-K28761384	BRD-K28761384	ASC	trt_cp	10 uM	24 h	4	51	0.08	0.0645893	1	0	1	1	0	Dopamine receptor antagonist	DRD2|DRD1|ADRA1A|ADRA2A|DRD5|HRH1|HTR2A	0	0	0
CPC017_ASC_24H:BRD-K29555132-001-02-2:10	BRD-K29555132	arachidonamide	ASC	trt_cp	10 uM	24 h	4	324	0.42	0.373016	1	0	1	1	0	Cannabinoid receptor agonist	CNR1|CNR2	0	0	0
CPC017_ASC_24H:BRD-K29668683-300-01-4:10	BRD-K29668683	BD-1063	ASC	trt_cp	10 uM	24 h	4	112	0.19	0.147508	1	0	1	1	0	Sigma receptor antagonist	SIGMAR1	0	0	0
CPC017_ASC_24H:BRD-K29950728-048-08-3:10	BRD-K29950728	clomifene	ASC	trt_cp	10 uM	24 h	4	214	0.46	0.317261	1	1	1	1	0	Estrogen receptor antagonist	ESR1|AR	0	0	0
CPC017_ASC_24H:BRD-K30189597-001-01-7:10	BRD-K30189597	SYK-inhibitor	ASC	trt_cp	10 uM	24 h	4	199	0.26	0.230008	1	0	1	1	0	Syk inhibitor	-666	0	0	0
CPC017_ASC_24H:BRD-K32906660-001-01-4:10	BRD-K32906660	bis-tyrphostin	ASC	trt_cp	10 uM	24 h	4	137	0.17	0.154318	1	0	1	1	0	EGFR inhibitor	EGFR	0	0	0
CPC017_ASC_24H:BRD-K34441861-003-01-3:10	BRD-K34441861	moexipril	ASC	trt_cp	10 uM	24 h	3	97	0.27	0.163643	1	0	1	1	0	ACE inhibitor	ACE|ACE2	0	0	0
CPC017_ASC_24H:BRD-K37694030-003-05-1:10	BRD-K37694030	doxepin	ASC	trt_cp	10 uM	24 h	4	245	0.03	0.086691	0	0	1	1	0	Histamine receptor antagonist	HRH1|HRH2|SLC6A2|SLC6A4|CYP2C19|SLC6A3|ADRA1A|ADRA1B|ADRA1D|ADRA2A|ADRA2B|ADRA2C|CHRM1|CHRM2|CHRM3|CHRM4|CHRM5|DRD2|HRH4|HTR1A|HTR2A|HTR2B|HTR2C|HTR6|KCNH2	0	0	0
CPC017_ASC_24H:BRD-K40919711-001-02-4:10	BRD-K40919711	BAPTA-AM	ASC	trt_cp	10 uM	24 h	4	170	0.03	0.072213	1	0	1	1	0	Potassium channel antagonist	-666	0	0	0
CPC017_ASC_24H:BRD-K41713976-300-01-8:10	BRD-K41713976	E-4031	ASC	trt_cp	10 uM	24 h	4	303	0.31	0.309908	1	0	1	1	0	Potassium channel antagonist	KCNH2|KCNH1	0	0	0
CPC017_ASC_24H:BRD-K42452249-001-01-7:10	BRD-K42452249	EO-1428	ASC	trt_cp	10 uM	24 h	4	136	0.34	0.21744	1	0	1	1	0	P38 MAPK inhibitor	MAPK11|MAPK14	0	0	0
CPC017_ASC_24H:BRD-K42693031-001-01-8:10	BRD-K42693031	glimepiride	ASC	trt_cp	10 uM	24 h	4	124	0.09	0.106822	1	0	1	1	0	-666	-666	0	0	0
CPC017_ASC_24H:BRD-K43245338-001-02-4:10	BRD-K43245338	MDL-28170	ASC	trt_cp	10 uM	24 h	4	131	0.2	0.163675	1	0	1	1	0	Calpain inhibitor	CTSB|CAPN1	0	0	0
CPC017_ASC_24H:BRD-K43389675-001-01-3:10	BRD-K43389675	daunorubicin	ASC	trt_cp	10 uM	24 h	2	672	0.7	0.693528	0	0	1	1	0	RNA synthesis inhibitor|Topoisomerase inhibitor	TOP2A|TOP2B	0	0	0
CPC017_ASC_24H:BRD-K45330754-001-09-2:10	BRD-K45330754	BRD-K45330754	ASC	trt_cp	10 uM	24 h	3	103	0.15	0.125688	1	0	1	1	0	Estrogen receptor agonist	ESR1|ESR2|ESRRG|ESRRB	0	0	0
CPC017_ASC_24H:BRD-K46142322-003-01-6:10	BRD-K46142322	RS-67333	ASC	trt_cp	10 uM	24 h	3	113	0.2	0.152014	1	0	1	1	0	Serotonin receptor agonist	HTR4	0	0	0
CPC017_ASC_24H:BRD-K46272620-001-02-2:10	BRD-K46272620	valyltryptophan	ASC	trt_cp	10 uM	24 h	4	96	0.27	0.162798	1	0	1	1	0	-666	-666	0	0	0
CPC017_ASC_24H:BRD-K48029790-001-01-0:10	BRD-K48029790	OBAA	ASC	trt_cp	10 uM	24 h	4	357	0.4	0.382116	0	0	1	1	0	Phospholipase inhibitor	PLA2G1B	0	0	0
CPC017_ASC_24H:BRD-K48970916-001-03-0:10	BRD-K48970916	danazol	ASC	trt_cp	10 uM	24 h	4	103	0.11	0.107633	0	0	1	1	0	Estrogen receptor antagonist|Progesterone receptor agonist	GNRHR|ESR1|CYP2C8|TNF|AR|CCL2|GNRHR2|PGR	0	0	0
CPC017_ASC_24H:BRD-K50018155-003-01-3:10	BRD-K50018155	RS-67506	ASC	trt_cp	10 uM	24 h	4	250	0.09	0.151678	1	0	1	1	0	Serotonin receptor agonist	HTR4	0	0	0
CPC017_ASC_24H:BRD-K51918615-303-01-1:10	BRD-K51918615	iodophenpropit	ASC	trt_cp	10 uM	24 h	4	88	0.12	0.103911	1	0	1	1	0	Histamine receptor antagonist	HRH3|HRH4|GRIN2B	0	0	0
CPC017_ASC_24H:BRD-K52459643-001-10-2:10	BRD-K52459643	alprostadil	ASC	trt_cp	10 uM	24 h	4	195	0.3	0.244573	1	1	1	1	0	Prostanoid receptor agonist	PTGER1|PTGER2|CATSPER1|CATSPER2|CATSPER3|CATSPER4|PTGDR|PTGER4|PTGIR	0	0	0
CPC017_ASC_24H:BRD-K52620403-015-02-6:10	BRD-K52620403	STO-609	ASC	trt_cp	10 uM	24 h	4	97	0.18	0.133614	1	0	1	1	0	Calmodulin inhibitor	CAMKK1|CAMKK2	0	0	0
CPC017_ASC_24H:BRD-K53318339-001-05-8:10	BRD-K53318339	vinpocetine	ASC	trt_cp	10 uM	24 h	4	208	0.23	0.22117	0	0	1	1	0	Phosphodiesterase inhibitor|Sodium channel blocker	PDE1A|SCN10A|PDE1C	0	0	0
CPC017_ASC_24H:BRD-K54462405-003-03-3:10	BRD-K54462405	doxepin	ASC	trt_cp	10 uM	24 h	4	113	0.09	0.101974	1	0	1	1	0	-666	-666	0	0	0
CPC017_ASC_24H:BRD-K54759182-003-02-3:10	BRD-K54759182	dosulepin	ASC	trt_cp	10 uM	24 h	4	625	0.13	0.288232	0	0	1	1	0	Norepinephrine inhibitor|Serotonin reuptake inhibitor|Tricyclic antidepressant	SLC6A2|SLC6A4|CYP2C19|CHRM1|CHRM2|CHRM3|CHRM4|CHRM5|HRH1	0	0	0
CPC017_ASC_24H:BRD-K56515112-001-03-4:10	BRD-K56515112	medrysone	ASC	trt_cp	10 uM	24 h	4	150	0.16	0.156652	1	0	1	1	0	Glucocorticoid receptor agonist	NR3C1	0	0	0
CPC017_ASC_24H:BRD-K59469039-001-03-1:10	BRD-K59469039	AG-879	ASC	trt_cp	10 uM	24 h	4	276	0.22	0.24917	0	0	1	1	0	Tyrosine kinase inhibitor|Angiogenesis inhibitor|VEGFR inhibitor	KDR|ERBB2|NTRK1	0	0	0
CPC017_ASC_24H:BRD-K59851896-001-02-4:10	BRD-K59851896	calycanthine	ASC	trt_cp	10 uM	24 h	4	274	0.45	0.355068	1	0	1	1	0	GABA receptor antagonist	-666	0	0	0
CPC017_ASC_24H:BRD-K60174629-001-02-2:10	BRD-K60174629	BRD-K60174629	ASC	trt_cp	10 uM	24 h	4	60	0.09	0.0743066	1	0	1	1	0	Prolyl endopeptidase inhibitor	-666	0	0	0
CPC017_ASC_24H:BRD-K60184833-001-03-1:10	BRD-K60184833	TYRPHOSTIN-46	ASC	trt_cp	10 uM	24 h	4	318	0.42	0.369546	0	0	1	1	0	Tyrosine kinase inhibitor	EGFR	0	0	0
CPC017_ASC_24H:BRD-K60476892-001-02-1:10	BRD-K60476892	YC-1	ASC	trt_cp	10 uM	24 h	4	126	0.07	0.0949653	1	0	1	1	0	Guanylyl cyclase activator	HIF1A|GUCY1A2|GUCY1A3|GUCY1B3	0	0	0
CPC017_ASC_24H:BRD-K60511616-236-01-4:10	BRD-K60511616	pravastatin	ASC	trt_cp	10 uM	24 h	4	330	0.21	0.266193	1	0	1	1	0	HMGCR inhibitor	HMGCR|SLCO1B1	0	0	0
CPC017_ASC_24H:BRD-K60640630-001-03-7:10	BRD-K60640630	mometasone	ASC	trt_cp	10 uM	24 h	4	154	0.29	0.213693	1	1	1	1	0	Glucocorticoid receptor agonist|Immunosuppressant	NR3C1	0	0	0
CPC017_ASC_24H:BRD-K60762818-003-15-3:10	BRD-K60762818	desipramine	ASC	trt_cp	10 uM	24 h	4	347	0.39	0.371987	0	0	1	1	0	Tricyclic antidepressant	SLC6A2|SLC6A4|ADRA1A|ADRA1B|ADRA1D|ADRA2A|ADRA2B|ADRA2C|ADRB1|ADRB2|CHRM1|CHRM2|CHRM3|CHRM4|CHRM5|DRD2|HRH1|HTR1A|HTR2A|HTR2C|SMPD1	0	0	0
CPC017_ASC_24H:BRD-K60923938-001-02-8:10	BRD-K60923938	veratridine	ASC	trt_cp	10 uM	24 h	4	195	0.24	0.218753	1	0	1	1	0	Sodium channel activator	-666	0	0	0
CPC017_ASC_24H:BRD-K61097567-001-03-6:10	BRD-K61097567	SB-218795	ASC	trt_cp	10 uM	24 h	4	160	0.28	0.214028	1	0	1	1	0	Tachykinin antagonist	TACR3	0	0	0
CPC017_ASC_24H:BRD-K61323504-001-02-4:10	BRD-K61323504	SB-225002	ASC	trt_cp	10 uM	24 h	4	193	0.26	0.226514	1	1	1	1	0	CC chemokine receptor antagonist	CXCR2	0	0	0
CPC017_ASC_24H:BRD-K62206109-303-01-1:10	BRD-K62206109	VUF-5681	ASC	trt_cp	10 uM	24 h	4	104	0.17	0.134453	1	0	1	1	0	Histamine receptor antagonist	HRH3	0	0	0
CPC017_ASC_24H:BRD-K62221994-001-01-8:10	BRD-K62221994	T-98475	ASC	trt_cp	10 uM	24 h	3	111	0.33	0.19353	1	0	1	1	0	Gonadotropin receptor antagonist	GNRHR	0	0	0
CPC017_ASC_24H:BRD-K62289640-003-01-9:10	BRD-K62289640	lylamine	ASC	trt_cp	10 uM	24 h	4	115	0.27	0.178181	1	0	1	1	0	Cannabinoid receptor agonist	CNR1	0	0	0
CPC017_ASC_24H:BRD-K62353524-001-01-8:10	BRD-K62353524	DY-131	ASC	trt_cp	10 uM	24 h	4	179	0.38	0.263724	1	1	1	1	0	Estrogen receptor agonist	ESRRG|ESRRB|ESR2	0	0	0
CPC017_ASC_24H:BRD-K63150726-001-01-3:10	BRD-K63150726	JTE-907	ASC	trt_cp	10 uM	24 h	3	66	0.12	0.0899898	1	0	1	1	0	Cannabinoid receptor antagonist	CNR2	0	0	0
CPC017_ASC_24H:BRD-K64044582-001-02-8:10	BRD-K64044582	linoleamide	ASC	trt_cp	10 uM	24 h	4	86	0.13	0.106918	1	0	1	1	0	ACAT inhibitor	SOAT1|SOAT2	0	0	0
CPC017_ASC_24H:BRD-K64236792-002-03-2:10	BRD-K64236792	austricine	ASC	trt_cp	10 uM	24 h	4	50	0.12	0.078326	1	0	1	1	0	-666	-666	0	0	0
CPC017_ASC_24H:BRD-K64341947-003-01-6:10	BRD-K64341947	CFM-1571	ASC	trt_cp	10 uM	24 h	4	244	0.2	0.223378	0	0	1	1	0	Guanylate cyclase activator	-666	0	0	0
CPC017_ASC_24H:BRD-K64402243-001-01-1:10	BRD-K64402243	ivachtin	ASC	trt_cp	10 uM	24 h	4	153	0.06	0.096884	1	0	1	1	0	Caspase inhibitor	CASP3	0	0	0
CPC017_ASC_24H:BRD-K66707493-001-02-6:10	BRD-K66707493	lawsone	ASC	trt_cp	10 uM	24 h	3	191	0.09	0.132577	1	0	1	1	0	Coloring agent	-666	0	0	0
CPC017_ASC_24H:BRD-K66782112-001-01-2:10	BRD-K66782112	ICI-162846	ASC	trt_cp	10 uM	24 h	3	57	0.1	0.0763428	1	0	1	1	0	Histamine receptor antagonist	-666	0	0	0
CPC017_ASC_24H:BRD-K66944906-001-02-6:10	BRD-K66944906	fraxidin	ASC	trt_cp	10 uM	24 h	4	63	0.11	0.0841777	1	0	1	1	0	Carbonic anhydrase inhibitor	CA12	0	0	0
CPC017_ASC_24H:BRD-K67013324-001-01-5:10	BRD-K67013324	luzindole	ASC	trt_cp	10 uM	24 h	3	101	0.12	0.111322	1	0	1	1	0	Melatonin receptor antagonist	MTNR1B|MTNR1A	0	0	0
CPC017_ASC_24H:BRD-K67261995-001-03-4:10	BRD-K67261995	adipiodone	ASC	trt_cp	10 uM	24 h	4	118	0.08	0.0982464	1	0	1	1	0	Radiopaque medium	-666	0	0	0
CPC017_ASC_24H:BRD-K67277431-002-03-0:10	BRD-K67277431	picotamide	ASC	trt_cp	10 uM	24 h	4	70	0.09	0.0802603	1	0	1	1	0	Thromboxane receptor antagonist|Thromboxane synthase inhibitor	TBXA2R|TBXAS1	0	0	0
CPC017_ASC_24H:BRD-K67298865-001-03-3:10	BRD-K67298865	SB-431542	ASC	trt_cp	10 uM	24 h	4	192	0.15	0.171604	1	0	1	1	0	TGF-beta receptor inhibitor	TGFBR1|ACVR1C|ACVR1B	0	0	0
CPC017_ASC_24H:BRD-K68246049-001-01-4:10	BRD-K68246049	TTNPB	ASC	trt_cp	10 uM	24 h	4	221	0.54	0.34932	1	1	1	1	0	-666	-666	0	0	0
CPC017_ASC_24H:BRD-K68332390-001-03-3:10	BRD-K68332390	ponalrestat	ASC	trt_cp	10 uM	24 h	3	50	0.23	0.108437	1	0	1	1	0	Aldose reductase inhibitor	AKR1B1	0	0	0
CPC017_ASC_24H:BRD-K68341547-003-01-6:10	BRD-K68341547	W-9	ASC	trt_cp	10 uM	24 h	4	48	0.19	0.0965668	1	0	1	1	0	Calmodulin inhibitor	CALM2	0	0	0
CPC017_ASC_24H:BRD-K68392338-003-01-2:10	BRD-K68392338	ZK-93426	ASC	trt_cp	10 uM	24 h	4	73	0.16	0.109283	1	0	1	1	0	Benzodiazepine receptor antagonist	GABRA1|GABRA2|GABRA3|GABRA5	0	0	0
CPC017_ASC_24H:BRD-K69556541-001-02-6:10	BRD-K69556541	ryanodine	ASC	trt_cp	10 uM	24 h	4	150	0.12	0.135665	1	0	1	1	0	Calcium channel blocker	RYR1	0	0	0
CPC017_ASC_24H:BRD-K71430621-303-01-5:10	BRD-K71430621	clobenpropit	ASC	trt_cp	10 uM	24 h	4	155	0.14	0.148957	1	0	1	1	0	Histamine receptor antagonist	HRH3|HRH4|HRH1|HRH2	0	0	0
CPC017_ASC_24H:BRD-K71534238-001-03-5:10	BRD-K71534238	GW-9508	ASC	trt_cp	10 uM	24 h	4	86	0.09	0.0889613	1	0	1	1	0	Fatty acid receptor agonist|Free fatty acid receptor agonist|G protein-coupled receptor agonist	FFAR1|FFAR4	0	0	0
CPC017_ASC_24H:BRD-K71731651-001-01-9:10	BRD-K71731651	PNU-120596	ASC	trt_cp	10 uM	24 h	4	102	0.35	0.191058	1	0	1	1	0	Acetylcholine receptor agonist	CHRNA7	0	0	0
CPC017_ASC_24H:BRD-K72024482-001-01-3:10	BRD-K72024482	MRS-1754	ASC	trt_cp	10 uM	24 h	4	115	0.19	0.149471	1	0	1	1	0	Adenosine receptor antagonist	ADORA2B	0	0	0
CPC017_ASC_24H:BRD-K73391359-003-03-7:10	BRD-K73391359	quinisocaine	ASC	trt_cp	10 uM	24 h	4	453	0.22	0.319221	1	0	1	1	0	Anesthetic - local	-666	0	0	0
CPC017_ASC_24H:BRD-K74141488-003-03-9:10	BRD-K74141488	naftifine	ASC	trt_cp	10 uM	24 h	4	200	0.43	0.296538	1	0	1	1	0	Fungal squalene epoxidase inhibitor	SQLE	0	0	0
CPC017_ASC_24H:BRD-K74284736-001-01-5:10	BRD-K74284736	L-689560	ASC	trt_cp	10 uM	24 h	4	134	0.41	0.237014	1	0	1	1	0	Glutamate receptor antagonist	GRIN1|GRIN2A|GRIN2B|GRIN2C|GRIN2D	0	0	0
CPC017_ASC_24H:BRD-K76133116-001-01-2:10	BRD-K76133116	benzydamine	ASC	trt_cp	10 uM	24 h	4	110	0.04	0.0670744	0	0	1	1	0	-666	-666	0	0	0
CPC017_ASC_24H:BRD-K76568384-001-01-4:10	BRD-K76568384	PHTPP	ASC	trt_cp	10 uM	24 h	4	163	0.2	0.182574	1	0	1	1	0	Estrogen receptor antagonist	ESR2	0	0	0
CPC017_ASC_24H:BRD-K76840893-003-01-7:10	BRD-K76840893	RS-17053	ASC	trt_cp	10 uM	24 h	3	269	0.48	0.363352	1	1	1	1	0	Adrenergic receptor antagonist	ADRA1A|ADRA1D	0	0	0
CPC017_ASC_24H:BRD-K79124250-001-03-0:10	BRD-K79124250	ioxaglic-acid	ASC	trt_cp	10 uM	24 h	4	221	0.37	0.289153	1	0	1	1	0	Radiopaque medium	-666	0	0	0
CPC017_ASC_24H:BRD-K79930101-300-01-1:10	BRD-K79930101	GW-583340	ASC	trt_cp	10 uM	24 h	4	168	0.34	0.241671	1	0	1	1	0	Receptor tyrosine protein kinase inhibitor|EGFR inhibitor|ERBB2 inhibitor	EGFR|ERBB2	0	0	0
CPC017_ASC_24H:BRD-K84987553-001-01-1:10	BRD-K84987553	MDM2-inhibitor	ASC	trt_cp	10 uM	24 h	4	152	0.14	0.147508	1	0	1	1	0	MDM inhibitor	-666	0	0	0
CPC017_ASC_24H:BRD-K85318537-001-02-7:10	BRD-K85318537	OBAA	ASC	trt_cp	10 uM	24 h	4	188	0.06	0.107395	1	0	1	1	0	-666	-666	0	0	0
CPC017_ASC_24H:BRD-K86301799-001-19-9:10	BRD-K86301799	dipyridamole	ASC	trt_cp	10 uM	24 h	4	349	0.42	0.38714	0	0	1	1	0	Phosphodiesterase inhibitor	PDE5A|ADA|PDE10A|PDE4A|PDE7B|PDE8A|PDE8B|SLC29A1|PDE1A|PDE1B|PDE1C|PDE2A|PDE3A|PDE3B|PDE4B|PDE4C|PDE4D|PDE6A|PDE6B|PDE6C|PDE6D|PDE6G|PDE6H|PDE7A|PDE9A	0	0	0
CPC017_ASC_24H:BRD-K86958018-001-01-9:10	BRD-K86958018	olvanil	ASC	trt_cp	10 uM	24 h	4	83	0.11	0.0966198	1	0	1	1	0	-666	-666	0	0	0
CPC017_ASC_24H:BRD-K87932577-001-01-6:10	BRD-K87932577	NSC-693868	ASC	trt_cp	10 uM	24 h	4	114	0.18	0.14485	1	0	1	1	0	CDK inhibitor|GSK inhibitor	CDK1|CDK5|GSK3B|GSK3A	0	0	0
CPC017_ASC_24H:BRD-K89210380-001-03-8:10	BRD-K89210380	biotin	ASC	trt_cp	10 uM	24 h	4	260	0.41	0.330148	0	0	1	1	0	Vitamin B	ACACA|ACACB|HLCS|MCCC1|MCCC2|PC|PCCA|PCCB|SLC5A6	0	0	0
CPC017_ASC_24H:BRD-K89595132-050-03-0:10	BRD-K89595132	BRD-K89595132	ASC	trt_cp	10 uM	24 h	4	89	0.12	0.1045	1	0	1	1	0	-666	-666	0	0	0
CPC017_ASC_24H:BRD-K89997465-001-05-3:10	BRD-K89997465	BRD-K89997465	ASC	trt_cp	10 uM	24 h	4	122	0.33	0.202893	1	0	1	1	0	Dopamine receptor antagonist	DRD2|DRD3|DRD4|HTR2A|ADRA2A|ADRA2B|ADRA2C|DRD1|DRD5|HRH1|HTR1A|HTR2C|HTR6|HTR7|KIF11|ADRA1A|ADRA1B|ADRA1D|CALM1|CHRM1|CHRM3|HRH4|HTR2B|KCNH2|ORM1|ORM2|SMPD1|TRPC5	0	0	0
CPC017_ASC_24H:BRD-K92758126-001-06-3:10	BRD-K92758126	MD-920	ASC	trt_cp	10 uM	24 h	4	341	0.28	0.312454	0	0	1	1	0	NFKB inhibitor	AADACL2	0	0	0
CPC017_ASC_24H:BRD-K95309561-001-15-5:10	BRD-K95309561	dienestrol	ASC	trt_cp	10 uM	24 h	4	473	0.06	0.170348	0	0	1	1	0	Estrogen receptor agonist	ESR1	0	0	0
CPC017_ASC_24H:BRD-K95785537-001-09-0:10	BRD-K95785537	PP-2	ASC	trt_cp	10 uM	24 h	4	244	0.41	0.319829	1	1	1	1	0	Src inhibitor	SRC|LCK|ABL1|LYN|RIPK2	0	0	0
CPC017_ASC_24H:BRD-K96119599-001-05-4:10	BRD-K96119599	leucodin	ASC	trt_cp	10 uM	24 h	4	361	0.2	0.271706	0	0	1	1	0	Melanin inhibitor	-666	0	0	0
CPC017_ASC_24H:BRD-K98769987-001-09-6:10	BRD-K98769987	flumazenil	ASC	trt_cp	10 uM	24 h	4	404	0.3	0.352032	1	0	1	1	0	Benzodiazepine receptor antagonist	GABRA1|GABRA2|GABRA3|GABRA5|GABRA4|GABRA6|GABRB1|GABRB2|GABRB3|GABRD|GABRE|GABRG1|GABRG2|GABRG3|GABRP|GABRQ	0	0	0
CPC017_ASC_24H:BRD-K99107520-001-09-2:10	BRD-K99107520	felbamate	ASC	trt_cp	10 uM	24 h	4	112	0.2	0.15134	1	0	1	1	0	Glutamate receptor antagonist	GRIN2A|GRIN2B|GRIN3A|GRIN1|GRIN2C|GRIN2D|GRIN3B	0	0	0
CPC017_ASC_24H:BRD-K99174507-001-01-6:10	BRD-K99174507	cardiogenol-c	ASC	trt_cp	10 uM	24 h	4	82	0.21	0.132693	1	0	1	1	0	Cardiomyogenesis inducer	-666	0	0	0
CPC017_ASC_24H:BRD-K99595596-004-03-4:10	BRD-K99595596	salsolinol	ASC	trt_cp	10 uM	24 h	4	254	0.31	0.283745	1	0	1	1	0	Monoamine oxidase inhibitor|Tyrosine hydroxylase inhibitor	-666	0	0	0
CPC017_ASC_24H:BRD-M45964048-001-02-7:10	BRD-M45964048	verteporfin	ASC	trt_cp	10 uM	24 h	4	116	0.24	0.168719	1	0	1	1	0	-666	-666	0	0	0
CPC017_HEPG2_6H:BRD-A01295252-001-01-5:10	BRD-A01295252	BRD-A01295252	HEPG2	trt_cp	10 uM	6 h	3	133	0.3	0.201984	1	0	1	1	0	Dopamine receptor antagonist	-666	0	0	0
CPC017_HEPG2_6H:BRD-A03359064-001-01-5:10	BRD-A03359064	ICI-89406	HEPG2	trt_cp	10 uM	6 h	3	156	0.24	0.195658	1	0	1	1	0	Adrenergic receptor antagonist	ADRB1|ADRB2	0	0	0
CPC017_HEPG2_6H:BRD-A04668240-001-01-5:10	BRD-A04668240	CGP-52432	HEPG2	trt_cp	10 uM	6 h	3	160	0.22	0.189715	1	0	1	1	0	GABA receptor antagonist	GABBR1	0	0	0
CPC017_HEPG2_6H:BRD-A06784547-001-01-8:10	BRD-A06784547	MRS-1334	HEPG2	trt_cp	10 uM	6 h	2	256	0.46	0.347	0	0	1	1	0	Adenosine receptor antagonist	ADORA3	0	0	0
CPC017_HEPG2_6H:BRD-A09828896-004-04-5:10	BRD-A09828896	SKF-81297	HEPG2	trt_cp	10 uM	6 h	3	285	0.3	0.295674	1	0	1	1	0	Dopamine receptor agonist	DRD1|DRD5	0	0	0
CPC017_HEPG2_6H:BRD-A10355991-003-01-8:10	BRD-A10355991	norketamine	HEPG2	trt_cp	10 uM	6 h	2	42	0.12	0.071787	1	0	1	1	0	Glutamate receptor antagonist	CYP3A4	0	0	0
CPC017_HEPG2_6H:BRD-A11609859-303-01-2:10	BRD-A11609859	SB-205607	HEPG2	trt_cp	10 uM	6 h	3	81	0.08	0.0813988	1	0	1	1	0	-666	-666	0	0	0
CPC017_HEPG2_6H:BRD-A14574269-051-01-4:10	BRD-A14574269	UB-165	HEPG2	trt_cp	10 uM	6 h	3	203	0.28	0.241078	1	0	1	1	0	Acetylcholine receptor agonist	CHRNA3|CHRNA4|CHRNB2	0	0	0
CPC017_HEPG2_6H:BRD-A15435692-003-01-5:10	BRD-A15435692	BMY-14802	HEPG2	trt_cp	10 uM	6 h	3	76	0.16	0.111506	1	0	1	1	0	Sigma receptor antagonist	HTR1A|SIGMAR1	0	0	0
CPC017_HEPG2_6H:BRD-A16694057-001-03-5:10	BRD-A16694057	BADGE	HEPG2	trt_cp	10 uM	6 h	3	95	0.13	0.112374	1	0	1	1	0	PPAR receptor antagonist	PPARG	0	0	0
CPC017_HEPG2_6H:BRD-A20527803-001-01-2:10	BRD-A20527803	IB-MECA	HEPG2	trt_cp	10 uM	6 h	3	147	0.08	0.109656	1	0	1	1	0	-666	-666	0	0	0
CPC017_HEPG2_6H:BRD-A21723284-066-01-7:10	BRD-A21723284	naltriben	HEPG2	trt_cp	10 uM	6 h	3	95	0.14	0.116616	1	0	1	1	0	-666	-666	0	0	0
CPC017_HEPG2_6H:BRD-A23723433-001-01-2:10	BRD-A23723433	paclitaxel	HEPG2	trt_cp	10 uM	6 h	3	91	0.06	0.0747183	1	0	1	1	0	-666	-666	0	0	0
CPC017_HEPG2_6H:BRD-A26845397-001-01-4:10	BRD-A26845397	isamoltane	HEPG2	trt_cp	10 uM	6 h	3	131	0.13	0.131959	1	0	1	1	0	Adrenergic receptor antagonist	ADRB1|ADRB2|HTR1A|HTR1B	0	0	0
CPC017_HEPG2_6H:BRD-A28318179-003-03-6:10	BRD-A28318179	aminomethyltransferase	HEPG2	trt_cp	10 uM	6 h	3	367	0.51	0.43747	1	1	1	1	0	Nitric oxide synthase inhibitor	NOS2	0	0	0
CPC017_HEPG2_6H:BRD-A29734509-011-06-0:10	BRD-A29734509	disopyramide	HEPG2	trt_cp	10 uM	6 h	3	521	0.37	0.443967	1	0	1	1	0	Sodium channel inhibitor	SCN5A|CHRM1|CHRM2|CHRM3|KCND2|KCND3|KCNH2	0	0	0
CPC017_HEPG2_6H:BRD-A32164164-048-01-4:10	BRD-A32164164	methyllycaconitine	HEPG2	trt_cp	10 uM	6 h	3	156	0.24	0.195658	1	0	1	1	0	-666	-666	0	0	0
CPC017_HEPG2_6H:BRD-A34706053-003-01-9:10	BRD-A34706053	CGP-12177	HEPG2	trt_cp	10 uM	6 h	3	99	0.16	0.127265	1	0	1	1	0	-666	-666	0	0	0
CPC017_HEPG2_6H:BRD-A36151937-001-01-2:10	BRD-A36151937	genistein	HEPG2	trt_cp	10 uM	6 h	3	451	0.43	0.4453	1	0	1	1	0	-666	-666	0	0	0
CPC017_HEPG2_6H:BRD-A37704979-001-04-0:10	BRD-A37704979	SB-203580	HEPG2	trt_cp	10 uM	6 h	3	179	0.34	0.249457	1	1	1	1	0	P38 MAPK inhibitor	MAPK14|MAPK1|MAPK11|AKT1|ALOX5|CHEK1|CYP2D6|CYP3A4|GAK|GSK3B|LCK|MAPK10|MAPK12|MAPK8|MAPK9|PRKCA|RAF1|RIPK2|ROCK1|RPS6KB1|SGK1|SRC|TNF	0	0	0
CPC017_HEPG2_6H:BRD-A38913120-001-01-0:10	BRD-A38913120	BH3I-1	HEPG2	trt_cp	10 uM	6 h	3	109	0.18	0.141638	1	0	1	1	0	BCL inhibitor	BCL2L1	0	0	0
CPC017_HEPG2_6H:BRD-A43930669-003-01-0:10	BRD-A43930669	L-368899	HEPG2	trt_cp	10 uM	6 h	3	112	0.34	0.197324	1	0	1	1	0	Oxytocin receptor antagonist	OXTR|OXT|AVPR1A|AVPR2	0	0	0
CPC017_HEPG2_6H:BRD-A45140972-060-02-4:10	BRD-A45140972	meclocycline	HEPG2	trt_cp	10 uM	6 h	3	64	0.22	0.119986	1	1	1	1	0	Bacterial 30S ribosomal subunit inhibitor	-666	0	0	0
CPC017_HEPG2_6H:BRD-A49734948-001-03-3:10	BRD-A49734948	foliosidine	HEPG2	trt_cp	10 uM	6 h	3	112	0.21	0.155078	1	0	1	1	0	Plant alkaloid	-666	0	0	0
CPC017_HEPG2_6H:BRD-A49906757-004-03-1:10	BRD-A49906757	BRD-A49906757	HEPG2	trt_cp	10 uM	6 h	3	115	0.19	0.149471	1	0	1	1	0	Acetylcholine receptor antagonist	CHRM2|CHRM1|CHRM3|CHRM4|CHRM5|SI	0	0	0
CPC017_HEPG2_6H:BRD-A51829654-003-02-8:10	BRD-A51829654	BRL-15572	HEPG2	trt_cp	10 uM	6 h	3	86	0.3	0.16242	1	0	1	1	0	Serotonin receptor antagonist	HTR1D|HTR1A|HTR1B|HTR1E|HTR1F|HTR2A|HTR2B|HTR2C|HTR6	0	0	0
CPC017_HEPG2_6H:BRD-A51929314-001-01-4:10	BRD-A51929314	BRD-A51929314	HEPG2	trt_cp	10 uM	6 h	2	80	0.02	0.0404474	1	0	1	1	0	-666	-666	0	0	0
CPC017_HEPG2_6H:BRD-A58269583-001-02-0:10	BRD-A58269583	deoxyandirobin	HEPG2	trt_cp	10 uM	6 h	3	104	0.14	0.122014	1	0	1	1	0	-666	-666	0	0	0
CPC017_HEPG2_6H:BRD-A59215453-003-03-3:10	BRD-A59215453	lobelanidine	HEPG2	trt_cp	10 uM	6 h	3	102	0.3	0.176885	1	0	1	1	0	Acetylcholine receptor antagonist|Dopamine receptor modulator|Opioid receptor antagonist|Vesicular monoamine transporter inhibitor	OPRM1|SLC18A2	0	0	0
CPC017_HEPG2_6H:BRD-A59943784-001-01-8:10	BRD-A59943784	fluticasone	HEPG2	trt_cp	10 uM	6 h	3	175	0.17	0.174411	1	0	1	1	0	Glucocorticoid receptor agonist	NR3C1|PGR	0	0	0
CPC017_HEPG2_6H:BRD-A62336480-001-02-5:10	BRD-A62336480	niguldipine	HEPG2	trt_cp	10 uM	6 h	3	337	0.48	0.406692	1	1	1	1	0	-666	-666	0	0	0
CPC017_HEPG2_6H:BRD-A63894585-001-03-4:10	BRD-A63894585	clobetasol	HEPG2	trt_cp	10 uM	6 h	3	391	0.37	0.384609	1	0	1	1	0	-666	-666	0	0	0
CPC017_HEPG2_6H:BRD-A65550283-001-01-9:10	BRD-A65550283	ginsenoside	HEPG2	trt_cp	10 uM	6 h	3	115	0.1	0.108437	1	0	1	1	0	Steroid	-666	0	0	0
CPC017_HEPG2_6H:BRD-A77291778-003-15-4:10	BRD-A77291778	cyclopentolate	HEPG2	trt_cp	10 uM	6 h	3	102	0.19	0.140769	1	1	1	1	0	Acetylcholine receptor antagonist	CHRM1	0	0	0
CPC017_HEPG2_6H:BRD-A80502530-001-01-2:10	BRD-A80502530	cinobufagin	HEPG2	trt_cp	10 uM	6 h	3	546	0.63	0.593058	0	0	1	1	0	Na/K-ATPase inhibitor	ATP1A1	0	0	0
CPC017_HEPG2_6H:BRD-A82329351-001-02-2:10	BRD-A82329351	cycloheximide	HEPG2	trt_cp	10 uM	6 h	3	65	0.11	0.0855034	1	0	1	1	0	-666	-666	0	0	0
CPC017_HEPG2_6H:BRD-A88282067-001-02-2:10	BRD-A88282067	delcorine	HEPG2	trt_cp	10 uM	6 h	2	343	0.45	0.397268	1	0	1	1	0	Antiarrhythmic|Ganglionic blocker	-666	0	0	0
CPC017_HEPG2_6H:BRD-A94624445-236-02-2:10	BRD-A94624445	bucladesine	HEPG2	trt_cp	10 uM	6 h	3	144	0.21	0.175842	1	0	1	1	0	Adenosine receptor agonist|CAMP stimulant	PRKACA	0	0	0
CPC017_HEPG2_6H:BRD-A95445494-001-02-9:10	BRD-A95445494	maackiain	HEPG2	trt_cp	10 uM	6 h	2	334	0.35	0.345731	1	1	1	1	0	Sodium channel inhibitor	-666	0	0	0
CPC017_HEPG2_6H:BRD-A96485169-001-05-1:10	BRD-A96485169	EBPC	HEPG2	trt_cp	10 uM	6 h	3	93	0.12	0.106822	1	0	1	1	0	Aldose reductase inhibitor	AKR1B1	0	0	0
CPC017_HEPG2_6H:BRD-A96820077-008-02-2:10	BRD-A96820077	ungerine	HEPG2	trt_cp	10 uM	6 h	3	131	0.18	0.155275	1	0	1	1	0	-666	-666	0	0	0
CPC017_HEPG2_6H:BRD-A96897502-001-02-0:10	BRD-A96897502	U-74389F	HEPG2	trt_cp	10 uM	6 h	3	138	0.17	0.15488	1	0	1	1	0	Lipid peroxidase inhibitor	-666	0	0	0
CPC017_HEPG2_6H:BRD-A98725278-103-01-9:10	BRD-A98725278	methysergide	HEPG2	trt_cp	10 uM	6 h	3	80	0.11	0.0948576	1	0	1	1	0	-666	-666	0	0	0
CPC017_HEPG2_6H:BRD-A99177642-001-02-5:10	BRD-A99177642	deltaline	HEPG2	trt_cp	10 uM	6 h	3	73	0.1	0.0863957	1	0	1	1	0	Acetylcholine receptor antagonist	CHRNA7	0	0	0
CPC017_HEPG2_6H:BRD-A99411506-002-01-3:10	BRD-A99411506	esculin	HEPG2	trt_cp	10 uM	6 h	2	73	0.03	0.0473209	1	0	1	1	0	-666	-666	0	0	0
CPC017_HEPG2_6H:BRD-K00486786-001-01-4:10	BRD-K00486786	Ro-08-2750	HEPG2	trt_cp	10 uM	6 h	3	126	0.2	0.160521	1	0	1	1	0	NGF binding inhibitor	NGFR|NGF	0	0	0
