## Supplementary Tables 16-30 for "Genetic influences on circulating retinol and its relationship to human health" (part 17 of 31)

### Sheet: ST27 (continued)
Supplementary Table 27: Signature matching (individual compounds)
CPC017_HEPG2_6H:BRD-K02265150-001-15-8:10	BRD-K02265150	amoxapine	HEPG2	trt_cp	10 uM	6 h	3	154	0.3	0.217346	1	1	1	1	0	Norepinephrine inhibitor	SLC6A2|SLC6A4|HTR2A|DRD1|DRD2|DRD3|DRD4|HTR6|ADRA1A|ADRA1B|ADRA1D|ADRA2A|ADRA2B|ADRA2C|CHRM1|CHRM2|CHRM3|CHRM4|CHRM5|DRD5|GABRA1|GABRA2|GABRA3|GABRA4|GABRA5|GABRA6|GABRB1|GABRB2|GABRB3|GABRD|GABRE|GABRG1|GABRG2|GABRG3|GABRP|GABRQ|HRH1|HRH4|HTR1A|HTR1B|HTR2B|HTR2C|HTR3A|HTR7|SLC6A3	0	0	0
CPC017_HEPG2_6H:BRD-K04546108-066-01-5:10	BRD-K04546108	BRD-K04546108	HEPG2	trt_cp	10 uM	6 h	3	554	0.67	0.61606	1	1	1	1	0	JAK inhibitor	JAK3	0	0	0
CPC017_HEPG2_6H:BRD-K04976539-001-01-0:10	BRD-K04976539	aminogenistein	HEPG2	trt_cp	10 uM	6 h	3	380	0.47	0.427338	1	1	1	1	0	Src inhibitor	LCK	0	0	0
CPC017_HEPG2_6H:BRD-K05464208-001-01-6:10	BRD-K05464208	JX-401	HEPG2	trt_cp	10 uM	6 h	3	170	0.43	0.273394	1	1	1	1	0	P38 MAPK inhibitor	MAPK14	0	0	0
CPC017_HEPG2_6H:BRD-K05901394-001-01-1:10	BRD-K05901394	terguride	HEPG2	trt_cp	10 uM	6 h	3	65	0.15	0.0998465	1	0	1	1	0	-666	-666	0	0	0
CPC017_HEPG2_6H:BRD-K05906022-001-02-8:10	BRD-K05906022	limonin	HEPG2	trt_cp	10 uM	6 h	3	95	0.07	0.0824596	1	0	1	1	0	HIV inhibitor	-666	0	0	0
CPC017_HEPG2_6H:BRD-K06426971-001-01-9:10	BRD-K06426971	ryuvidine	HEPG2	trt_cp	10 uM	6 h	2	207	0.35	0.272176	1	1	1	1	0	Histone lysine methyltransferase inhibitor	CDK4|CDK2	0	0	0
CPC017_HEPG2_6H:BRD-K07220430-001-03-6:10	BRD-K07220430	cinnarizine	HEPG2	trt_cp	10 uM	6 h	2	118	0.22	0.162923	1	1	1	1	0	Calcium channel blocker	HRH1	0	0	0
CPC017_HEPG2_6H:BRD-K07325606-001-02-3:10	BRD-K07325606	hispidin	HEPG2	trt_cp	10 uM	6 h	3	71	0.07	0.0712867	1	0	1	1	0	PKC inhibitor	PRKCB	0	0	0
CPC017_HEPG2_6H:BRD-K07691486-001-04-9:10	BRD-K07691486	roscovitine	HEPG2	trt_cp	10 uM	6 h	3	285	0.45	0.362126	1	1	1	1	0	CDK inhibitor	CDK2|CDK9|CDK7|CDK1|CDK5	0	0	0
CPC017_HEPG2_6H:BRD-K07888196-001-01-8:10	BRD-K07888196	BRD-K07888196	HEPG2	trt_cp	10 uM	6 h	3	125	0.36	0.214505	1	1	1	1	0	IGF-1 inhibitor	-666	0	0	0
CPC017_HEPG2_6H:BRD-K08252256-236-17-1:10	BRD-K08252256	diclofenac	HEPG2	trt_cp	10 uM	6 h	3	311	0.49	0.394738	1	1	1	1	0	Cyclooxygenase inhibitor	PTGS1|PTGS2|CYP2C8|AKR1C3|ALOX5|ASIC1|ASIC3|KCNQ2|KCNQ3|PLA2G2A|PPARG|SCN4A	0	0	0
CPC017_HEPG2_6H:BRD-K08287586-001-08-5:10	BRD-K08287586	butylparaben	HEPG2	trt_cp	10 uM	6 h	3	102	0.21	0.147993	1	0	1	1	0	DNA inhibitor	-666	0	0	0
CPC017_HEPG2_6H:BRD-K08502430-001-01-0:10	BRD-K08502430	angiogenesis-inhibitor	HEPG2	trt_cp	10 uM	6 h	3	393	0.57	0.478591	1	1	1	1	0	Angiogenesis inhibitor	-666	0	0	0
CPC017_HEPG2_6H:BRD-K09635134-001-02-4:10	BRD-K09635134	BRD-K09635134	HEPG2	trt_cp	10 uM	6 h	3	98	0.14	0.118443	1	0	1	1	0	Negative control for D-erythro-MAPP	-666	0	0	0
CPC017_HEPG2_6H:BRD-K09764130-001-02-6:10	BRD-K09764130	mead-ethanolamide	HEPG2	trt_cp	10 uM	6 h	3	80	0.13	0.103121	1	0	1	1	0	Cannabinoid receptor agonist	-666	0	0	0
CPC017_HEPG2_6H:BRD-K09963420-066-03-4:10	BRD-K09963420	saquinavir	HEPG2	trt_cp	10 uM	6 h	3	80	0.13	0.103121	1	0	1	1	0	HIV inhibitor	CYP3A5|CYP3A4	0	0	0
CPC017_HEPG2_6H:BRD-K10136726-003-01-2:10	BRD-K10136726	BRD-K10136726	HEPG2	trt_cp	10 uM	6 h	3	110	0.07	0.0887311	1	0	1	1	0	Chymotrypsin inhibitor	-666	0	0	0
CPC017_HEPG2_6H:BRD-K10177585-003-01-6:10	BRD-K10177585	PSB-11	HEPG2	trt_cp	10 uM	6 h	3	196	0.39	0.27957	1	1	1	1	0	Adenosine receptor antagonist	ADORA3|ADORA1|ADORA2A	0	0	0
CPC017_HEPG2_6H:BRD-K11696279-003-01-5:10	BRD-K11696279	BU-239	HEPG2	trt_cp	10 uM	6 h	2	88	0.2	0.134149	1	1	1	1	0	Imidazoline receptor agonist	-666	0	0	0
CPC017_HEPG2_6H:BRD-K11927976-050-01-1:10	BRD-K11927976	ER-27319	HEPG2	trt_cp	10 uM	6 h	3	612	0.72	0.671232	1	1	1	1	0	Syk inhibitor	SYK	0	0	0
CPC017_HEPG2_6H:BRD-K12120659-305-01-4:10	BRD-K12120659	GR-144053	HEPG2	trt_cp	10 uM	6 h	3	129	0.2	0.16242	1	0	1	1	0	Integrin inhibitor	ITGB3|ITGA2B	0	0	0
CPC017_HEPG2_6H:BRD-K12516989-001-01-9:10	BRD-K12516989	zaprinast	HEPG2	trt_cp	10 uM	6 h	3	241	0.36	0.297845	1	0	1	1	0	-666	-666	0	0	0
CPC017_HEPG2_6H:BRD-K12867552-001-01-3:10	BRD-K12867552	PCI-24781	HEPG2	trt_cp	10 uM	6 h	3	492	0.68	0.584881	1	1	1	1	0	HDAC inhibitor	HDAC1|HDAC2|HDAC3|HDAC6|HDAC10|HDAC8	0	0	0
CPC017_HEPG2_6H:BRD-K12906962-001-02-1:10	BRD-K12906962	dichlorobenzamil	HEPG2	trt_cp	10 uM	6 h	3	212	0.36	0.279351	1	1	1	1	0	Sodium channel inhibitor	-666	0	0	0
CPC017_HEPG2_6H:BRD-K14282469-001-01-5:10	BRD-K14282469	LY-165163	HEPG2	trt_cp	10 uM	6 h	3	445	0.26	0.343952	1	0	1	1	0	Serotonin receptor antagonist	HTR1A|HTR1D	0	0	0
CPC017_HEPG2_6H:BRD-K14441456-001-01-2:10	BRD-K14441456	BRD-K14441456	HEPG2	trt_cp	10 uM	6 h	3	160	0.19	0.176306	1	0	1	1	0	EGFR inhibitor	EGFR	0	0	0
CPC017_HEPG2_6H:BRD-K15086322-103-01-0:10	BRD-K15086322	JNJ-10191584	HEPG2	trt_cp	10 uM	6 h	3	85	0.13	0.106295	1	0	1	1	0	Histamine receptor antagonist	HRH4	0	0	0
CPC017_HEPG2_6H:BRD-K16444452-001-03-4:10	BRD-K16444452	ibudilast	HEPG2	trt_cp	10 uM	6 h	3	66	0.11	0.0861586	1	0	1	1	0	Phosphodiesterase inhibitor|Leukotriene receptor antagonist	PDE4A|PDE4B|PDE4C|MIF|PDE10A|PDE4D|TLR4|PDE3A|CYSLTR1|PDE11A|IL1B|IL6|PDE5A	0	0	0
CPC017_HEPG2_6H:BRD-K16977723-001-01-0:10	BRD-K16977723	PP-3	HEPG2	trt_cp	10 uM	6 h	3	119	0.22	0.163612	1	0	1	1	0	EGFR inhibitor	-666	0	0	0
CPC017_HEPG2_6H:BRD-K17896185-001-01-2:10	BRD-K17896185	FIT	HEPG2	trt_cp	10 uM	6 h	3	229	0.48	0.33525	1	1	1	1	0	Opioid receptor agonist	OPRD1	0	0	0
CPC017_HEPG2_6H:BRD-K21667562-001-01-4:10	BRD-K21667562	AM-404	HEPG2	trt_cp	10 uM	6 h	3	216	0.3	0.257406	1	0	1	1	0	-666	-666	0	0	0
CPC017_HEPG2_6H:BRD-K23922020-075-01-1:10	BRD-K23922020	BRD-K23922020	HEPG2	trt_cp	10 uM	6 h	3	106	0.19	0.143503	1	0	1	1	0	Acetylcholine receptor agonist	-666	0	0	0
CPC017_HEPG2_6H:BRD-K25591257-001-01-2:10	BRD-K25591257	resveratrol	HEPG2	trt_cp	10 uM	6 h	2	92	0.17	0.126459	1	1	1	1	0	-666	-666	0	0	0
CPC017_HEPG2_6H:BRD-K26134695-001-02-8:10	BRD-K26134695	calpeptin	HEPG2	trt_cp	10 uM	6 h	3	143	0.13	0.13787	1	0	1	1	0	Calpain inhibitor	-666	0	0	0
CPC017_HEPG2_6H:BRD-K27665173-001-01-3:10	BRD-K27665173	D-64406	HEPG2	trt_cp	10 uM	6 h	3	353	0.41	0.384689	1	1	1	1	0	PDGFR inhibitor	-666	0	0	0
CPC017_HEPG2_6H:BRD-K27737647-300-01-4:10	BRD-K27737647	H-89	HEPG2	trt_cp	10 uM	6 h	3	123	0.23	0.170078	1	0	1	1	0	PKA inhibitor	PRKACA|KCNA2|KCNA3|KCNA5|KCNAB2|KCNC1|KCNC2|KCNC3|KCNE1|KCNE2|KCNE3|KCNE4|KCNH1|KCNH2|KCNQ1|KCNQ2|KCNQ3|KCNQ5|KCNS3|GSG2|PKIA	0	0	0
CPC017_HEPG2_6H:BRD-K28075147-001-02-5:10	BRD-K28075147	biochanin-a	HEPG2	trt_cp	10 uM	6 h	3	87	0.1	0.094317	1	0	1	1	0	Estrogen receptor agonist	-666	0	0	0
CPC017_HEPG2_6H:BRD-K28761384-003-03-6:10	BRD-K28761384	BRD-K28761384	HEPG2	trt_cp	10 uM	6 h	3	174	0.33	0.242305	1	0	1	1	0	Dopamine receptor antagonist	DRD2|DRD1|ADRA1A|ADRA2A|DRD5|HRH1|HTR2A	0	0	0
CPC017_HEPG2_6H:BRD-K29668683-300-01-4:10	BRD-K29668683	BD-1063	HEPG2	trt_cp	10 uM	6 h	3	256	0.41	0.327599	1	0	1	1	0	Sigma receptor antagonist	SIGMAR1	0	0	0
CPC017_HEPG2_6H:BRD-K30189597-001-01-7:10	BRD-K30189597	SYK-inhibitor	HEPG2	trt_cp	10 uM	6 h	3	150	0.23	0.187819	1	0	1	1	0	Syk inhibitor	-666	0	0	0
CPC017_HEPG2_6H:BRD-K30240666-051-08-4:10	BRD-K30240666	clemastine	HEPG2	trt_cp	10 uM	6 h	3	109	0.22	0.156587	1	1	1	1	0	Histamine receptor antagonist	HRH1	0	0	0
CPC017_HEPG2_6H:BRD-K31268420-001-01-1:10	BRD-K31268420	NSC-693868	HEPG2	trt_cp	10 uM	6 h	3	109	0.14	0.124913	1	0	1	1	0	-666	-666	0	0	0
CPC017_HEPG2_6H:BRD-K35559145-050-03-6:10	BRD-K35559145	levomepromazine	HEPG2	trt_cp	10 uM	6 h	3	68	0.11	0.0874543	1	0	1	1	0	Dopamine receptor antagonist	DRD2|DRD3|DRD4|ADRA1A|ADRA1B|ADRA1D|ADRA2A|ADRA2B|ADRA2C|CHRM1|CHRM2|CHRM3|CHRM4|CHRM5|DRD1|DRD5|HRH1|HTR2A|HTR2C	0	0	0
CPC017_HEPG2_6H:BRD-K37289225-001-19-0:10	BRD-K37289225	clozapine	HEPG2	trt_cp	10 uM	6 h	3	122	0.18	0.149847	1	0	1	1	0	Serotonin receptor antagonist|Dopamine receptor antagonist	DRD4|DRD2|DRD3|HTR2A|ADRA1A|ADRA1B|CHRM1|DRD1|HRH1|HRH4|HTR1A|HTR1B|HTR1D|HTR1E|HTR2C|HTR6|HTR7|CYP2C19|ADRA1D|ADRA2A|ADRA2B|ADRA2C|CALY|CHRM2|CHRM3|CHRM4|CHRM5|DRD5|HTR1F|HTR2B|HTR3A|HTR5A	0	0	0
CPC017_HEPG2_6H:BRD-K37694030-003-05-1:10	BRD-K37694030	doxepin	HEPG2	trt_cp	10 uM	6 h	3	148	0.25	0.194505	1	0	1	1	0	Histamine receptor antagonist	HRH1|HRH2|SLC6A2|SLC6A4|CYP2C19|SLC6A3|ADRA1A|ADRA1B|ADRA1D|ADRA2A|ADRA2B|ADRA2C|CHRM1|CHRM2|CHRM3|CHRM4|CHRM5|DRD2|HRH4|HTR1A|HTR2A|HTR2B|HTR2C|HTR6|KCNH2	0	0	0
CPC017_HEPG2_6H:BRD-K40919711-001-02-4:10	BRD-K40919711	BAPTA-AM	HEPG2	trt_cp	10 uM	6 h	3	258	0.42	0.332863	1	1	1	1	0	Potassium channel antagonist	-666	0	0	0
CPC017_HEPG2_6H:BRD-K43245338-001-02-4:10	BRD-K43245338	MDL-28170	HEPG2	trt_cp	10 uM	6 h	2	165	0.19	0.17904	1	0	1	1	0	Calpain inhibitor	CTSB|CAPN1	0	0	0
CPC017_HEPG2_6H:BRD-K43330982-001-01-5:10	BRD-K43330982	JTE-013	HEPG2	trt_cp	10 uM	6 h	3	355	0.52	0.434457	1	0	1	1	0	Lysophospholipid receptor antagonist	S1PR2|P2RY10	0	0	0
CPC017_HEPG2_6H:BRD-K47639036-003-03-3:10	BRD-K47639036	flavoxate	HEPG2	trt_cp	10 uM	6 h	3	93	0.12	0.106822	1	0	1	1	0	Acetylcholine receptor antagonist	CHRM1|CHRM2	0	0	0
CPC017_HEPG2_6H:BRD-K49890030-236-01-6:10	BRD-K49890030	gavestinel	HEPG2	trt_cp	10 uM	6 h	3	172	0.24	0.205447	1	0	1	1	0	-666	-666	0	0	0
CPC017_HEPG2_6H:BRD-K50422030-003-01-8:10	BRD-K50422030	clomethiazole	HEPG2	trt_cp	10 uM	6 h	3	102	0.02	0.0456715	1	0	1	1	0	GABA receptor antagonist|GABA receptor modulator	GABRA1	0	0	0
CPC017_HEPG2_6H:BRD-K51816706-001-01-7:10	BRD-K51816706	oxindole-I	HEPG2	trt_cp	10 uM	6 h	3	235	0.39	0.306124	1	1	1	1	0	VEGFR inhibitor	-666	0	0	0
CPC017_HEPG2_6H:BRD-K51918615-303-01-1:10	BRD-K51918615	iodophenpropit	HEPG2	trt_cp	10 uM	6 h	3	129	0.44	0.240908	1	1	1	1	0	Histamine receptor antagonist	HRH3|HRH4|GRIN2B	0	0	0
CPC017_HEPG2_6H:BRD-K52459643-001-10-2:10	BRD-K52459643	alprostadil	HEPG2	trt_cp	10 uM	6 h	3	217	0.25	0.235521	1	0	1	1	0	Prostanoid receptor agonist	PTGER1|PTGER2|CATSPER1|CATSPER2|CATSPER3|CATSPER4|PTGDR|PTGER4|PTGIR	0	0	0
CPC017_HEPG2_6H:BRD-K52620403-015-02-6:10	BRD-K52620403	STO-609	HEPG2	trt_cp	10 uM	6 h	3	179	0.3	0.234325	1	1	1	1	0	Calmodulin inhibitor	CAMKK1|CAMKK2	0	0	0
CPC017_HEPG2_6H:BRD-K52850071-001-01-2:10	BRD-K52850071	WHI-P154	HEPG2	trt_cp	10 uM	6 h	3	246	0.46	0.340155	1	1	1	1	0	-666	-666	0	0	0
CPC017_HEPG2_6H:BRD-K53857191-001-05-2:10	BRD-K53857191	risperidone	HEPG2	trt_cp	10 uM	6 h	3	221	0.21	0.217839	1	0	1	1	0	Dopamine receptor antagonist|Serotonin receptor antagonist	DRD2|HTR2A|DRD3|HTR2C|ADRA1A|ADRA1B|DRD4|HRH1|HTR1A|HTR1D|CYP3A5|ADRA1D|ADRA2A|ADRA2B|ADRA2C|DRD1|HTR1B|HTR1E|HTR1F|HTR6|HTR7	0	0	0
CPC017_HEPG2_6H:BRD-K53878242-001-02-4:10	BRD-K53878242	MMPX	HEPG2	trt_cp	10 uM	6 h	3	94	0.18	0.131532	1	0	1	1	0	-666	-666	0	0	0
CPC017_HEPG2_6H:BRD-K54704028-001-01-3:10	BRD-K54704028	BAY-36-7620	HEPG2	trt_cp	10 uM	6 h	3	92	0.05	0.0685819	1	0	1	1	0	Glutamate receptor antagonist	GRM1	0	0	0
CPC017_HEPG2_6H:BRD-K54728231-001-02-3:10	BRD-K54728231	endecaphyllin-x	HEPG2	trt_cp	10 uM	6 h	3	284	0.23	0.258436	1	1	1	1	0	-666	-666	0	0	0
CPC017_HEPG2_6H:BRD-K59574735-001-05-0:10	BRD-K59574735	ubenimex	HEPG2	trt_cp	10 uM	6 h	3	588	0.5	0.548282	1	0	1	1	0	Leukotriene inhibitor	LTA4H|ANPEP|RNPEP	0	0	0
CPC017_HEPG2_6H:BRD-K60060639-005-01-4:10	BRD-K60060639	methyllidocaine	HEPG2	trt_cp	10 uM	6 h	3	69	0.22	0.124585	1	0	1	1	0	Antiarrhythmic	-666	0	0	0
CPC017_HEPG2_6H:BRD-K60174629-001-02-2:10	BRD-K60174629	BRD-K60174629	HEPG2	trt_cp	10 uM	6 h	3	98	0.12	0.109656	1	0	1	1	0	Prolyl endopeptidase inhibitor	-666	0	0	0
CPC017_HEPG2_6H:BRD-K60476892-001-02-1:10	BRD-K60476892	YC-1	HEPG2	trt_cp	10 uM	6 h	3	319	0.46	0.387351	1	1	1	1	0	Guanylyl cyclase activator	HIF1A|GUCY1A2|GUCY1A3|GUCY1B3	0	0	0
CPC017_HEPG2_6H:BRD-K60511616-236-01-4:10	BRD-K60511616	pravastatin	HEPG2	trt_cp	10 uM	6 h	3	86	0.23	0.142214	1	0	1	1	0	HMGCR inhibitor	HMGCR|SLCO1B1	0	0	0
CPC017_HEPG2_6H:BRD-K60640630-001-03-7:10	BRD-K60640630	mometasone	HEPG2	trt_cp	10 uM	6 h	3	128	0.17	0.149163	1	0	1	1	0	Glucocorticoid receptor agonist|Immunosuppressant	NR3C1	0	0	0
CPC017_HEPG2_6H:BRD-K61097567-001-03-6:10	BRD-K61097567	SB-218795	HEPG2	trt_cp	10 uM	6 h	3	124	0.21	0.163174	1	0	1	1	0	Tachykinin antagonist	TACR3	0	0	0
CPC017_HEPG2_6H:BRD-K62206109-303-01-1:10	BRD-K62206109	VUF-5681	HEPG2	trt_cp	10 uM	6 h	3	74	0.16	0.110029	1	0	1	1	0	Histamine receptor antagonist	HRH3	0	0	0
CPC017_HEPG2_6H:BRD-K62310379-001-03-0:10	BRD-K62310379	fluticasone-propionate	HEPG2	trt_cp	10 uM	6 h	3	117	0.17	0.142609	1	0	1	1	0	Glucocorticoid receptor agonist	NR3C1|PGR|CYP3A5|CYP3A7|NR3C2|PLA2G4A	0	0	0
CPC017_HEPG2_6H:BRD-K62353524-001-01-8:10	BRD-K62353524	DY-131	HEPG2	trt_cp	10 uM	6 h	3	82	0.25	0.14478	1	0	1	1	0	Estrogen receptor agonist	ESRRG|ESRRB|ESR2	0	0	0
CPC017_HEPG2_6H:BRD-K63913457-001-02-7:10	BRD-K63913457	eicosatrienoic-acid	HEPG2	trt_cp	10 uM	6 h	3	198	0.28	0.238091	1	0	1	1	0	Vasodilator	-666	0	0	0
CPC017_HEPG2_6H:BRD-K63979671-001-03-6:10	BRD-K63979671	etifenin	HEPG2	trt_cp	10 uM	6 h	3	100	0.22	0.149983	1	0	1	1	0	Compound used in hepatobiliary scans of the liver	-666	0	0	0
CPC017_HEPG2_6H:BRD-K64236792-002-03-2:10	BRD-K64236792	austricine	HEPG2	trt_cp	10 uM	6 h	3	171	0.41	0.267744	1	1	1	1	0	-666	-666	0	0	0
CPC017_HEPG2_6H:BRD-K64341947-003-01-6:10	BRD-K64341947	CFM-1571	HEPG2	trt_cp	10 uM	6 h	3	170	0.11	0.138277	1	0	1	1	0	Guanylate cyclase activator	-666	0	0	0
CPC017_HEPG2_6H:BRD-K65639003-001-05-8:10	BRD-K65639003	icariin	HEPG2	trt_cp	10 uM	6 h	3	332	0.38	0.359163	1	0	1	1	0	Phosphodiesterase inhibitor	NMUR2|SORD|PDE5A	0	0	0
CPC017_HEPG2_6H:BRD-K66707493-001-02-6:10	BRD-K66707493	lawsone	HEPG2	trt_cp	10 uM	6 h	3	136	0.24	0.182686	1	0	1	1	0	Coloring agent	-666	0	0	0
CPC017_HEPG2_6H:BRD-K66782112-001-01-2:10	BRD-K66782112	ICI-162846	HEPG2	trt_cp	10 uM	6 h	3	104	0.17	0.134453	1	0	1	1	0	Histamine receptor antagonist	-666	0	0	0
CPC017_HEPG2_6H:BRD-K66944906-001-02-6:10	BRD-K66944906	fraxidin	HEPG2	trt_cp	10 uM	6 h	3	92	0.21	0.140551	1	0	1	1	0	Carbonic anhydrase inhibitor	CA12	0	0	0
CPC017_HEPG2_6H:BRD-K67013324-001-01-5:10	BRD-K67013324	luzindole	HEPG2	trt_cp	10 uM	6 h	3	140	0.16	0.15134	1	0	1	1	0	Melatonin receptor antagonist	MTNR1B|MTNR1A	0	0	0
CPC017_HEPG2_6H:BRD-K67080878-001-05-5:10	BRD-K67080878	milrinone	HEPG2	trt_cp	10 uM	6 h	3	66	0.18	0.110215	1	0	1	1	0	Phosphodiesterase inhibitor	PDE3A|PDE2A|PDE3B|PDE5A	0	0	0
CPC017_HEPG2_6H:BRD-K67277431-002-03-0:10	BRD-K67277431	picotamide	HEPG2	trt_cp	10 uM	6 h	3	122	0.03	0.0611746	1	0	1	1	0	Thromboxane receptor antagonist|Thromboxane synthase inhibitor	TBXA2R|TBXAS1	0	0	0
CPC017_HEPG2_6H:BRD-K68246049-001-01-4:10	BRD-K68246049	TTNPB	HEPG2	trt_cp	10 uM	6 h	3	127	0.16	0.144143	1	0	1	1	0	-666	-666	0	0	0
CPC017_HEPG2_6H:BRD-K68332390-001-03-3:10	BRD-K68332390	ponalrestat	HEPG2	trt_cp	10 uM	6 h	3	78	0.09	0.0847226	1	0	1	1	0	Aldose reductase inhibitor	AKR1B1	0	0	0
CPC017_HEPG2_6H:BRD-K68620903-001-03-1:10	BRD-K68620903	dydrogesterone	HEPG2	trt_cp	10 uM	6 h	3	104	0.11	0.108154	1	0	1	1	0	Progesterone receptor agonist	PGR	0	0	0
CPC017_HEPG2_6H:BRD-K71430621-303-01-5:10	BRD-K71430621	clobenpropit	HEPG2	trt_cp	10 uM	6 h	3	180	0.32	0.242684	1	0	1	1	0	Histamine receptor antagonist	HRH3|HRH4|HRH1|HRH2	0	0	0
CPC017_HEPG2_6H:BRD-K71534238-001-03-5:10	BRD-K71534238	GW-9508	HEPG2	trt_cp	10 uM	6 h	3	109	0.15	0.129297	1	0	1	1	0	Fatty acid receptor agonist|Free fatty acid receptor agonist|G protein-coupled receptor agonist	FFAR1|FFAR4	0	0	0
CPC017_HEPG2_6H:BRD-K71731651-001-01-9:10	BRD-K71731651	PNU-120596	HEPG2	trt_cp	10 uM	6 h	3	118	0.38	0.214123	1	0	1	1	0	Acetylcholine receptor agonist	CHRNA7	0	0	0
CPC017_HEPG2_6H:BRD-K72166146-066-03-9:10	BRD-K72166146	BRD-K72166146	HEPG2	trt_cp	10 uM	6 h	3	74	0.02	0.0389011	1	0	1	1	0	Serotonin receptor agonist	HTR1D|HTR1B|ADRA2A|DRD2|HTR1E|HTR1F|HTR2B|HTR7	0	0	0
CPC017_HEPG2_6H:BRD-K72541103-001-01-5:10	BRD-K72541103	BRD-K72541103	HEPG2	trt_cp	10 uM	6 h	3	108	0.09	0.0996928	1	0	1	1	0	JAK inhibitor	JAK3	0	0	0
CPC017_HEPG2_6H:BRD-K74430258-001-01-2:10	BRD-K74430258	BRD-K74430258	HEPG2	trt_cp	10 uM	6 h	3	243	0.31	0.277533	1	0	1	1	0	Organic compound	-666	0	0	0
CPC017_HEPG2_6H:BRD-K76133116-001-01-2:10	BRD-K76133116	benzydamine	HEPG2	trt_cp	10 uM	6 h	3	78	0.12	0.0978292	1	0	1	1	0	-666	-666	0	0	0
CPC017_HEPG2_6H:BRD-K76274772-001-02-7:10	BRD-K76274772	BRD-K76274772	HEPG2	trt_cp	10 uM	6 h	2	167	0.33	0.237381	1	1	1	1	0	Ceramidase inhibitor	-666	0	0	0
CPC017_HEPG2_6H:BRD-K76568384-001-01-4:10	BRD-K76568384	PHTPP	HEPG2	trt_cp	10 uM	6 h	3	79	0.08	0.0803876	1	0	1	1	0	Estrogen receptor antagonist	ESR2	0	0	0
CPC017_HEPG2_6H:BRD-K76674262-001-01-7:10	BRD-K76674262	BRD-K76674262	HEPG2	trt_cp	10 uM	6 h	3	512	0.74	0.622417	1	1	1	1	0	Protein synthesis inhibitor	RPL3	0	0	0
CPC017_HEPG2_6H:BRD-K79930101-300-01-1:10	BRD-K79930101	GW-583340	HEPG2	trt_cp	10 uM	6 h	3	103	0.13	0.117009	1	0	1	1	0	Receptor tyrosine protein kinase inhibitor|EGFR inhibitor|ERBB2 inhibitor	EGFR|ERBB2	0	0	0
CPC017_HEPG2_6H:BRD-K81029756-001-02-8:10	BRD-K81029756	diltiazem	HEPG2	trt_cp	10 uM	6 h	3	82	0.07	0.0766102	1	0	1	1	0	-666	-666	0	0	0
CPC017_HEPG2_6H:BRD-K81272440-236-06-9:10	BRD-K81272440	dantrolene	HEPG2	trt_cp	10 uM	6 h	3	121	0.19	0.15332	1	0	1	1	0	Calcium channel blocker	RYR1|RYR3	0	0	0
CPC017_HEPG2_6H:BRD-K82688027-001-01-5:10	BRD-K82688027	RG-13022	HEPG2	trt_cp	10 uM	6 h	3	109	0.24	0.16355	1	0	1	1	0	PDGFR inhibitor	-666	0	0	0
CPC017_HEPG2_6H:BRD-K82823804-001-01-7:10	BRD-K82823804	PD-407824	HEPG2	trt_cp	10 uM	6 h	3	366	0.5	0.43257	1	1	1	1	0	PKC inhibitor	WEE1	0	0	0
CPC017_HEPG2_6H:BRD-K86958018-001-01-9:10	BRD-K86958018	olvanil	HEPG2	trt_cp	10 uM	6 h	3	92	0.09	0.0920123	1	0	1	1	0	-666	-666	0	0	0
CPC017_HEPG2_6H:BRD-K89210380-001-03-8:10	BRD-K89210380	biotin	HEPG2	trt_cp	10 uM	6 h	3	77	0.05	0.0627424	1	0	1	1	0	Vitamin B	ACACA|ACACB|HLCS|MCCC1|MCCC2|PC|PCCA|PCCB|SLC5A6	0	0	0
CPC017_HEPG2_6H:BRD-K89997465-001-05-3:10	BRD-K89997465	BRD-K89997465	HEPG2	trt_cp	10 uM	6 h	3	212	0.42	0.301733	1	1	1	1	0	Dopamine receptor antagonist	DRD2|DRD3|DRD4|HTR2A|ADRA2A|ADRA2B|ADRA2C|DRD1|DRD5|HRH1|HTR1A|HTR2C|HTR6|HTR7|KIF11|ADRA1A|ADRA1B|ADRA1D|CALM1|CHRM1|CHRM3|HRH4|HTR2B|KCNH2|ORM1|ORM2|SMPD1|TRPC5	0	0	0
CPC017_HEPG2_6H:BRD-K90524085-001-06-0:10	BRD-K90524085	MY-5445	HEPG2	trt_cp	10 uM	6 h	3	126	0.23	0.172139	1	1	1	1	0	Phosphodiesterase inhibitor|Platelet aggregation inhibitor	PDE5A	0	0	0
CPC017_HEPG2_6H:BRD-K91509126-001-04-6:10	BRD-K91509126	piceatannol	HEPG2	trt_cp	10 uM	6 h	3	135	0.33	0.213429	1	1	1	1	0	Syk inhibitor	PTGS2|SIRT1|SYK|TYR|ATP5A1|ATP5B|ATP5C1|IRF3	0	0	0
CPC017_HEPG2_6H:BRD-K92758126-001-06-3:10	BRD-K92758126	MD-920	HEPG2	trt_cp	10 uM	6 h	3	68	0.1	0.0833844	1	0	1	1	0	NFKB inhibitor	AADACL2	0	0	0
CPC017_HEPG2_6H:BRD-K94176593-001-02-9:10	BRD-K94176593	TWS-119	HEPG2	trt_cp	10 uM	6 h	3	205	0.44	0.303692	1	1	1	1	0	GSK inhibitor	GSK3B|JUN|MYC	0	0	0
CPC017_HEPG2_6H:BRD-K96119599-001-05-4:10	BRD-K96119599	leucodin	HEPG2	trt_cp	10 uM	6 h	3	242	0.33	0.285756	1	0	1	1	0	Melanin inhibitor	-666	0	0	0
CPC017_HEPG2_6H:BRD-K98769987-001-09-6:10	BRD-K98769987	flumazenil	HEPG2	trt_cp	10 uM	6 h	3	73	0.25	0.136604	1	0	1	1	0	Benzodiazepine receptor antagonist	GABRA1|GABRA2|GABRA3|GABRA5|GABRA4|GABRA6|GABRB1|GABRB2|GABRB3|GABRD|GABRE|GABRG1|GABRG2|GABRG3|GABRP|GABRQ	0	0	0
CPC017_HEPG2_6H:BRD-K99107520-001-09-2:10	BRD-K99107520	felbamate	HEPG2	trt_cp	10 uM	6 h	3	198	0.38	0.277367	1	0	1	1	0	Glutamate receptor antagonist	GRIN2A|GRIN2B|GRIN3A|GRIN1|GRIN2C|GRIN2D|GRIN3B	0	0	0
CPC017_HEPG2_6H:BRD-K99174507-001-01-6:10	BRD-K99174507	cardiogenol-c	HEPG2	trt_cp	10 uM	6 h	3	76	0.05	0.0623336	1	0	1	1	0	Cardiomyogenesis inducer	-666	0	0	0
CPC017_HEPG2_6H:BRD-K99411983-001-02-3:10	BRD-K99411983	lumicolchicine	HEPG2	trt_cp	10 uM	6 h	3	77	0.07	0.0742378	1	0	1	1	0	Colchicine isomer, non-binder of microtubules	-666	0	0	0
CPC017_HEPG2_6H:BRD-K99595596-004-03-4:10	BRD-K99595596	salsolinol	HEPG2	trt_cp	10 uM	6 h	3	87	0.07	0.0789113	1	0	1	1	0	Monoamine oxidase inhibitor|Tyrosine hydroxylase inhibitor	-666	0	0	0
CPC017_HEPG2_6H:BRD-M45964048-001-02-7:10	BRD-M45964048	verteporfin	HEPG2	trt_cp	10 uM	6 h	3	112	0.14	0.12662	1	0	1	1	0	-666	-666	0	0	0
CPC017_HT29_6H:BRD-A00267231-001-01-1:10	BRD-A00267231	hemado	HT29	trt_cp	10 uM	6 h	5	211	0.19	0.202464	0	0	1	1	0	-666	-666	0	0	0
CPC017_HT29_6H:BRD-A03816571-001-01-0:10	BRD-A03816571	CP-55940	HT29	trt_cp	10 uM	6 h	5	157	0.17	0.165198	0	0	1	1	0	Cannabinoid receptor agonist	CNR1|CNR2|GPR55	0	0	0
CPC017_HT29_6H:BRD-A07029265-004-02-9:10	BRD-A07029265	ipratropium	HT29	trt_cp	10 uM	6 h	4	119	0.13	0.12577	1	0	1	1	0	-666	-666	0	0	0
CPC017_HT29_6H:BRD-A07875874-001-01-6:10	BRD-A07875874	cilnidipine	HT29	trt_cp	10 uM	6 h	5	136	0.21	0.170887	0	0	1	1	0	-666	-666	0	0	0
CPC017_HT29_6H:BRD-A09828896-004-04-5:10	BRD-A09828896	SKF-81297	HT29	trt_cp	10 uM	6 h	5	261	0.33	0.296762	0	0	1	1	0	Dopamine receptor agonist	DRD1|DRD5	0	0	0
CPC017_HT29_6H:BRD-A10188456-001-03-1:10	BRD-A10188456	dexamethasone	HT29	trt_cp	10 uM	6 h	5	236	0.27	0.255252	0	0	1	1	0	Glucocorticoid receptor agonist	NR3C1|CYP3A4|CYP3A5|ANXA1|NOS2|NR0B1|NR3C2	0	0	0
CPC017_HT29_6H:BRD-A10355991-003-01-8:10	BRD-A10355991	norketamine	HT29	trt_cp	10 uM	6 h	5	270	0.06	0.128703	0	0	1	1	0	Glutamate receptor antagonist	CYP3A4	0	0	0
CPC017_HT29_6H:BRD-A11609859-303-01-2:10	BRD-A11609859	SB-205607	HT29	trt_cp	10 uM	6 h	5	79	0.05	0.063552	0	0	1	1	0	-666	-666	0	0	0
CPC017_HT29_6H:BRD-A12016240-001-01-7:10	BRD-A12016240	LY-278584	HT29	trt_cp	10 uM	6 h	5	103	0.16	0.12981	0	0	1	1	0	Serotonin receptor antagonist	-666	0	0	0
CPC017_HT29_6H:BRD-A14566392-004-03-5:10	BRD-A14566392	scopolamine	HT29	trt_cp	10 uM	6 h	5	244	0.12	0.173028	0	0	1	1	0	-666	-666	0	0	0
CPC017_HT29_6H:BRD-A17453586-003-01-5:10	BRD-A17453586	MDL-72832	HT29	trt_cp	10 uM	6 h	5	197	0.14	0.16793	0	0	1	1	0	Serotonin receptor agonist	HTR1A	0	0	0
CPC017_HT29_6H:BRD-A22707317-001-02-5:10	BRD-A22707317	SB-205384	HT29	trt_cp	10 uM	6 h	5	148	0.1	0.123016	0	0	1	1	0	GABA receptor antagonist	GABRA3|GABRA5|GABRA6	0	0	0
CPC017_HT29_6H:BRD-A24429032-003-01-6:10	BRD-A24429032	BE-2254	HT29	trt_cp	10 uM	6 h	5	238	0.24	0.241671	0	0	1	1	0	Adrenergic receptor antagonist	ADRA1A	0	0	0
CPC017_HT29_6H:BRD-A26845397-001-01-4:10	BRD-A26845397	isamoltane	HT29	trt_cp	10 uM	6 h	5	170	0.18	0.176885	0	0	1	1	0	Adrenergic receptor antagonist	ADRB1|ADRB2|HTR1A|HTR1B	0	0	0
CPC017_HT29_6H:BRD-A27143604-001-01-2:10	BRD-A27143604	dpn	HT29	trt_cp	10 uM	6 h	5	220	0.31	0.264072	0	0	1	1	0	Estrogen receptor agonist	ESR2	0	0	0
CPC017_HT29_6H:BRD-A28318179-003-03-6:10	BRD-A28318179	aminomethyltransferase	HT29	trt_cp	10 uM	6 h	5	484	0.26	0.358707	0	0	1	1	0	Nitric oxide synthase inhibitor	NOS2	0	0	0
CPC017_HT29_6H:BRD-A36151937-001-01-2:10	BRD-A36151937	genistein	HT29	trt_cp	10 uM	6 h	5	132	0.15	0.142286	0	0	1	1	0	-666	-666	0	0	0
CPC017_HT29_6H:BRD-A38747044-001-01-5:10	BRD-A38747044	KU-14R	HT29	trt_cp	10 uM	6 h	5	108	0.19	0.14485	0	0	1	1	0	Imidazoline ligand	-666	0	0	0
CPC017_HT29_6H:BRD-A42553870-001-05-1:10	BRD-A42553870	L-152804	HT29	trt_cp	10 uM	6 h	5	115	0.07	0.0907253	0	0	1	1	0	Neuropeptide receptor antagonist	NPY5R	0	0	0
CPC017_HT29_6H:BRD-A43930669-003-01-0:10	BRD-A43930669	L-368899	HT29	trt_cp	10 uM	6 h	5	91	0.11	0.101169	0	0	1	1	0	Oxytocin receptor antagonist	OXTR|OXT|AVPR1A|AVPR2	0	0	0
CPC017_HT29_6H:BRD-A43974499-066-01-1:10	BRD-A43974499	reboxetine	HT29	trt_cp	10 uM	6 h	5	199	0.21	0.206713	0	0	1	1	0	Adrenergic receptor antagonist	SLC6A2	0	0	0
CPC017_HT29_6H:BRD-A49358627-001-03-9:10	BRD-A49358627	ciprofibrate	HT29	trt_cp	10 uM	6 h	5	155	0.19	0.173529	0	0	1	1	0	PPAR receptor agonist	PPARA|LPL	0	0	0
CPC017_HT29_6H:BRD-A51829654-003-02-8:10	BRD-A51829654	BRL-15572	HT29	trt_cp	10 uM	6 h	5	138	0.09	0.112692	0	0	1	1	0	Serotonin receptor antagonist	HTR1D|HTR1A|HTR1B|HTR1E|HTR1F|HTR2A|HTR2B|HTR2C|HTR6	0	0	0
CPC017_HT29_6H:BRD-A51929314-001-01-4:10	BRD-A51929314	BRD-A51929314	HT29	trt_cp	10 uM	6 h	5	326	0.34	0.33665	0	0	1	1	0	-666	-666	0	0	0
CPC017_HT29_6H:BRD-A59215453-003-03-3:10	BRD-A59215453	lobelanidine	HT29	trt_cp	10 uM	6 h	5	250	0.07	0.133767	0	0	1	1	0	Acetylcholine receptor antagonist|Dopamine receptor modulator|Opioid receptor antagonist|Vesicular monoamine transporter inhibitor	OPRM1|SLC18A2	0	0	0
CPC017_HT29_6H:BRD-A59943784-001-01-8:10	BRD-A59943784	fluticasone	HT29	trt_cp	10 uM	6 h	5	316	0.15	0.220151	0	0	1	1	0	Glucocorticoid receptor agonist	NR3C1|PGR	0	0	0
CPC017_HT29_6H:BRD-A62336480-001-02-5:10	BRD-A62336480	niguldipine	HT29	trt_cp	10 uM	6 h	5	313	0.44	0.375257	0	0	1	1	0	-666	-666	0	0	0
CPC017_HT29_6H:BRD-A73605923-001-01-7:10	BRD-A73605923	mocimycin	HT29	trt_cp	10 uM	6 h	5	314	0.17	0.233625	0	0	1	1	0	Protein synthesis inhibitor	-666	0	0	0
CPC017_HT29_6H:BRD-A74269027-003-03-8:10	BRD-A74269027	isoxsuprine	HT29	trt_cp	10 uM	6 h	5	206	0.14	0.171723	0	0	1	1	0	-666	-666	0	0	0
CPC017_HT29_6H:BRD-A77291778-003-15-4:10	BRD-A77291778	cyclopentolate	HT29	trt_cp	10 uM	6 h	4	127	0.17	0.148579	0	0	1	1	0	Acetylcholine receptor antagonist	CHRM1	0	0	0
CPC017_HT29_6H:BRD-A80502530-001-01-2:10	BRD-A80502530	cinobufagin	HT29	trt_cp	10 uM	6 h	4	431	0.55	0.492323	0	0	1	1	0	Na/K-ATPase inhibitor	ATP1A1	0	0	0
CPC017_HT29_6H:BRD-A82329351-001-02-2:10	BRD-A82329351	cycloheximide	HT29	trt_cp	10 uM	6 h	5	232	0.06	0.119303	0	0	1	1	0	-666	-666	0	0	0
CPC017_HT29_6H:BRD-A87719232-001-02-4:10	BRD-A87719232	naproxen	HT29	trt_cp	10 uM	6 h	5	158	0.21	0.184191	0	0	1	1	0	-666	-666	0	0	0
CPC017_HT29_6H:BRD-A93236127-001-03-7:10	BRD-A93236127	digitoxin	HT29	trt_cp	10 uM	6 h	5	537	0.63	0.58815	0	0	1	1	0	Na/K-ATPase inhibitor	ATP1A1	0	0	0
CPC017_HT29_6H:BRD-A94624445-236-02-2:10	BRD-A94624445	bucladesine	HT29	trt_cp	10 uM	6 h	5	185	0.16	0.173971	0	0	1	1	0	Adenosine receptor agonist|CAMP stimulant	PRKACA	0	0	0
CPC017_HT29_6H:BRD-A95445494-001-02-9:10	BRD-A95445494	maackiain	HT29	trt_cp	10 uM	6 h	4	170	0.14	0.155998	1	0	1	1	0	Sodium channel inhibitor	-666	0	0	0
CPC017_HT29_6H:BRD-A96485169-001-05-1:10	BRD-A96485169	EBPC	HT29	trt_cp	10 uM	6 h	5	197	0.15	0.173824	0	0	1	1	0	Aldose reductase inhibitor	AKR1B1	0	0	0
CPC017_HT29_6H:BRD-A97454584-001-02-0:10	BRD-A97454584	nadolol	HT29	trt_cp	10 uM	6 h	4	197	0.29	0.241692	1	0	1	1	0	-666	-666	0	0	0
CPC017_HT29_6H:BRD-A98378129-001-01-4:10	BRD-A98378129	talniflumate	HT29	trt_cp	10 uM	6 h	5	189	0.13	0.158501	0	0	1	1	0	Cyclooxygenase inhibitor	CLCA1	0	0	0
CPC017_HT29_6H:BRD-A99177642-001-02-5:10	BRD-A99177642	deltaline	HT29	trt_cp	10 uM	6 h	5	312	0.4	0.357222	0	0	1	1	0	Acetylcholine receptor antagonist	CHRNA7	0	0	0
CPC017_HT29_6H:BRD-K00486786-001-01-4:10	BRD-K00486786	Ro-08-2750	HT29	trt_cp	10 uM	6 h	5	148	0.26	0.198357	0	0	1	1	0	NGF binding inhibitor	NGFR|NGF	0	0	0
CPC017_HT29_6H:BRD-K02275692-003-03-4:10	BRD-K02275692	cefotiam	HT29	trt_cp	10 uM	6 h	5	339	0.05	0.131648	0	0	1	1	0	Bacterial cell wall synthesis inhibitor	-666	0	0	0
CPC017_HT29_6H:BRD-K02283807-003-01-4:10	BRD-K02283807	GR-32191	HT29	trt_cp	10 uM	6 h	5	99	0.06	0.0779334	0	0	1	1	0	Thromboxane receptor antagonist	TBXA2R	0	0	0
CPC017_HT29_6H:BRD-K02590140-001-01-2:10	BRD-K02590140	O-2050	HT29	trt_cp	10 uM	6 h	5	119	0.17	0.143823	0	0	1	1	0	Cannabinoid receptor antagonist	CNR1	0	0	0
CPC017_HT29_6H:BRD-K04414442-001-03-4:10	BRD-K04414442	SB-222200	HT29	trt_cp	10 uM	6 h	5	265	0.19	0.226898	0	0	1	1	0	Tachykinin antagonist	TACR3	0	0	0
CPC017_HT29_6H:BRD-K04976539-001-01-0:10	BRD-K04976539	aminogenistein	HT29	trt_cp	10 uM	6 h	5	103	0.06	0.0794923	0	0	1	1	0	Src inhibitor	LCK	0	0	0
CPC017_HT29_6H:BRD-K05181084-003-02-9:10	BRD-K05181084	NGB-2904	HT29	trt_cp	10 uM	6 h	5	207	0.15	0.178181	0	0	1	1	0	Dopamine receptor antagonist	DRD3	0	0	0
CPC017_HT29_6H:BRD-K05464208-001-01-6:10	BRD-K05464208	JX-401	HT29	trt_cp	10 uM	6 h	5	283	0.29	0.289683	0	0	1	1	0	P38 MAPK inhibitor	MAPK14	0	0	0
CPC017_HT29_6H:BRD-K06024458-001-01-4:10	BRD-K06024458	BRD-K06024458	HT29	trt_cp	10 uM	6 h	5	135	0.24	0.182013	0	0	1	1	0	-666	-666	0	0	0
CPC017_HT29_6H:BRD-K06208435-003-03-3:10	BRD-K06208435	YS-035	HT29	trt_cp	10 uM	6 h	4	117	0.11	0.114715	0	0	1	1	0	Calcium channel blocker	-666	0	0	0
CPC017_HT29_6H:BRD-K06426971-001-01-9:10	BRD-K06426971	ryuvidine	HT29	trt_cp	10 uM	6 h	5	484	0.63	0.558372	0	0	1	1	0	Histone lysine methyltransferase inhibitor	CDK4|CDK2	0	0	0
CPC017_HT29_6H:BRD-K07691486-001-04-9:10	BRD-K07691486	roscovitine	HT29	trt_cp	10 uM	6 h	5	331	0.48	0.403056	0	0	1	1	0	CDK inhibitor	CDK2|CDK9|CDK7|CDK1|CDK5	0	0	0
CPC017_HT29_6H:BRD-K08252256-236-17-1:10	BRD-K08252256	diclofenac	HT29	trt_cp	10 uM	6 h	5	329	0.29	0.31234	0	0	1	1	0	Cyclooxygenase inhibitor	PTGS1|PTGS2|CYP2C8|AKR1C3|ALOX5|ASIC1|ASIC3|KCNQ2|KCNQ3|PLA2G2A|PPARG|SCN4A	0	0	0
CPC017_HT29_6H:BRD-K08287586-001-08-5:10	BRD-K08287586	butylparaben	HT29	trt_cp	10 uM	6 h	5	158	0.2	0.179752	0	0	1	1	0	DNA inhibitor	-666	0	0	0
CPC017_HT29_6H:BRD-K09638361-001-01-4:10	BRD-K09638361	IC-261	HT29	trt_cp	10 uM	6 h	5	254	0.33	0.292755	0	0	1	1	0	Casein kinase inhibitor	CSNK1E|CSNK1A1|CSNK1D|CSNK1G2	0	0	0
CPC017_HT29_6H:BRD-K09764130-001-02-6:10	BRD-K09764130	mead-ethanolamide	HT29	trt_cp	10 uM	6 h	5	133	0.1	0.116616	0	0	1	1	0	Cannabinoid receptor agonist	-666	0	0	0
CPC017_HT29_6H:BRD-K09963420-066-03-4:10	BRD-K09963420	saquinavir	HT29	trt_cp	10 uM	6 h	5	172	0.12	0.145273	0	0	1	1	0	HIV inhibitor	CYP3A5|CYP3A4	0	0	0
CPC017_HT29_6H:BRD-K10136726-003-01-2:10	BRD-K10136726	BRD-K10136726	HT29	trt_cp	10 uM	6 h	5	216	0.17	0.193768	0	0	1	1	0	Chymotrypsin inhibitor	-666	0	0	0
CPC017_HT29_6H:BRD-K10870738-001-02-4:10	BRD-K10870738	CDC	HT29	trt_cp	10 uM	6 h	5	339	0.11	0.195266	0	0	1	1	0	Lipoxygenase inhibitor	ALOX12	0	0	0
CPC017_HT29_6H:BRD-K11373525-003-01-3:10	BRD-K11373525	ZD-7155	HT29	trt_cp	10 uM	6 h	5	160	0.26	0.206242	0	0	1	1	0	Angiotensin receptor antagonist	AGTR1	0	0	0
CPC017_HT29_6H:BRD-K11634954-300-01-8:10	BRD-K11634954	GBR-13069	HT29	trt_cp	10 uM	6 h	5	276	0.16	0.212493	0	0	1	1	0	-666	-666	0	0	0
CPC017_HT29_6H:BRD-K11927976-050-01-1:10	BRD-K11927976	ER-27319	HT29	trt_cp	10 uM	6 h	5	666	0.71	0.695339	0	0	1	1	0	Syk inhibitor	SYK	0	0	0
CPC017_HT29_6H:BRD-K12184470-300-01-8:10	BRD-K12184470	flunarizine	HT29	trt_cp	10 uM	6 h	5	358	0.12	0.209586	0	0	1	1	0	-666	-666	0	0	0
CPC017_HT29_6H:BRD-K12516989-001-01-9:10	BRD-K12516989	zaprinast	HT29	trt_cp	10 uM	6 h	5	145	0.08	0.108908	0	0	1	1	0	-666	-666	0	0	0
CPC017_HT29_6H:BRD-K12906962-001-02-1:10	BRD-K12906962	dichlorobenzamil	HT29	trt_cp	10 uM	6 h	5	285	0.31	0.300562	0	0	1	1	0	Sodium channel inhibitor	-666	0	0	0
CPC017_HT29_6H:BRD-K13646352-001-01-2:10	BRD-K13646352	midostaurin	HT29	trt_cp	10 uM	6 h	5	347	0.47	0.408361	0	0	1	1	0	FLT3 inhibitor|KIT inhibitor|PKC inhibitor	FLT3|KIT|CCNB1|FLT1|KDR|PDGFRB|PRKCA|VEGFA|PRKCG	0	0	0
CPC017_HT29_6H:BRD-K14282469-001-01-5:10	BRD-K14282469	LY-165163	HT29	trt_cp	10 uM	6 h	5	86	0.13	0.106918	0	0	1	1	0	Serotonin receptor antagonist	HTR1A|HTR1D	0	0	0
CPC017_HT29_6H:BRD-K14441456-001-01-2:10	BRD-K14441456	BRD-K14441456	HT29	trt_cp	10 uM	6 h	5	179	0.27	0.2223	0	0	1	1	0	EGFR inhibitor	EGFR	0	0	0
CPC017_HT29_6H:BRD-K15086322-103-01-0:10	BRD-K15086322	JNJ-10191584	HT29	trt_cp	10 uM	6 h	5	279	0.33	0.306824	0	0	1	1	0	Histamine receptor antagonist	HRH4	0	0	0
CPC017_HT29_6H:BRD-K15791587-003-01-7:10	BRD-K15791587	L-733060	HT29	trt_cp	10 uM	6 h	5	149	0.24	0.191218	0	0	1	1	0	Tachykinin antagonist	TACR1	0	0	0
CPC017_HT29_6H:BRD-K16233984-236-01-4:10	BRD-K16233984	BRD-K16233984	HT29	trt_cp	10 uM	6 h	4	162	0.12	0.140987	0	0	1	1	0	Azo dye used in titrations to detect metal ions	-666	0	0	0
CPC017_HT29_6H:BRD-K16977723-001-01-0:10	BRD-K16977723	PP-3	HT29	trt_cp	10 uM	6 h	5	141	0.16	0.15188	0	0	1	1	0	EGFR inhibitor	-666	0	0	0
CPC017_HT29_6H:BRD-K17743697-066-02-8:10	BRD-K17743697	KB-R7943	HT29	trt_cp	10 uM	6 h	5	300	0.4	0.350285	0	0	1	1	0	Sodium channel inhibitor	SLC8A1|TRPC3|TRPC5|TRPC6	0	0	0
CPC017_HT29_6H:BRD-K17896185-001-01-2:10	BRD-K17896185	FIT	HT29	trt_cp	10 uM	6 h	5	226	0.15	0.186179	0	0	1	1	0	Opioid receptor agonist	OPRD1	0	0	0
CPC017_HT29_6H:BRD-K18618618-001-01-6:10	BRD-K18618618	cimetidine	HT29	trt_cp	10 uM	6 h	5	254	0.26	0.259857	0	0	1	1	0	-666	-666	0	0	0
CPC017_HT29_6H:BRD-K19525698-003-01-1:10	BRD-K19525698	ozagrel	HT29	trt_cp	10 uM	6 h	5	226	0.05	0.10749	0	0	1	1	0	-666	-666	0	0	0
CPC017_HT29_6H:BRD-K20287671-001-03-6:10	BRD-K20287671	SU-4312	HT29	trt_cp	10 uM	6 h	5	121	0.16	0.140696	0	0	1	1	0	Tyrosine kinase inhibitor|PDGFR inhibitor|VEGFR inhibitor	KDR|PDGFRB	0	0	0
CPC017_HT29_6H:BRD-K21667562-001-01-4:10	BRD-K21667562	AM-404	HT29	trt_cp	10 uM	6 h	5	114	0.13	0.123099	0	0	1	1	0	-666	-666	0	0	0
CPC017_HT29_6H:BRD-K23922020-075-01-1:10	BRD-K23922020	BRD-K23922020	HT29	trt_cp	10 uM	6 h	5	236	0.25	0.245616	0	0	1	1	0	Acetylcholine receptor agonist	-666	0	0	0
CPC017_HT29_6H:BRD-K24053527-004-03-8:10	BRD-K24053527	BRD-K24053527	HT29	trt_cp	10 uM	6 h	5	195	0.27	0.232022	0	0	1	1	0	-666	-666	0	0	0
CPC017_HT29_6H:BRD-K26015241-001-01-0:10	BRD-K26015241	ODQ	HT29	trt_cp	10 uM	6 h	5	193	0.13	0.16017	0	0	1	1	0	Guanylyl cyclase inhibitor	GUCY1A2|GUCY1A3|GUCY1B3	0	0	0
CPC017_HT29_6H:BRD-K26573499-300-01-3:10	BRD-K26573499	DMAB-anabaseine	HT29	trt_cp	10 uM	6 h	5	91	0.15	0.11814	0	0	1	1	0	Adrenergic receptor agonist	CHRNA7	0	0	0
CPC017_HT29_6H:BRD-K27871032-001-04-2:10	BRD-K27871032	lysergol	HT29	trt_cp	10 uM	6 h	5	173	0.09	0.126175	0	0	1	1	0	Ergoline alkaloid	-666	0	0	0
CPC017_HT29_6H:BRD-K28075147-001-02-5:10	BRD-K28075147	biochanin-a	HT29	trt_cp	10 uM	6 h	5	155	0.06	0.0975151	0	0	1	1	0	Estrogen receptor agonist	-666	0	0	0
CPC017_HT29_6H:BRD-K28761384-003-03-6:10	BRD-K28761384	BRD-K28761384	HT29	trt_cp	10 uM	6 h	5	82	0.19	0.126216	0	0	1	1	0	Dopamine receptor antagonist	DRD2|DRD1|ADRA1A|ADRA2A|DRD5|HRH1|HTR2A	0	0	0
CPC017_HT29_6H:BRD-K28806945-001-01-9:10	BRD-K28806945	L-750667	HT29	trt_cp	10 uM	6 h	5	120	0.15	0.135665	0	0	1	1	0	Dopamine receptor antagonist	DRD4	0	0	0
CPC017_HT29_6H:BRD-K29173907-001-03-5:10	BRD-K29173907	isoflupredone-acetate	HT29	trt_cp	10 uM	6 h	5	300	0.24	0.271329	0	0	1	1	0	Glucocorticoid receptor agonist	NR3C1	0	0	0
CPC017_HT29_6H:BRD-K29668683-300-01-4:10	BRD-K29668683	BD-1063	HT29	trt_cp	10 uM	6 h	5	137	0.11	0.124133	0	0	1	1	0	Sigma receptor antagonist	SIGMAR1	0	0	0
CPC017_HT29_6H:BRD-K30240666-051-08-4:10	BRD-K30240666	clemastine	HT29	trt_cp	10 uM	6 h	5	111	0.2	0.150663	0	0	1	1	0	Histamine receptor antagonist	HRH1	0	0	0
CPC017_HT29_6H:BRD-K31268420-001-01-1:10	BRD-K31268420	NSC-693868	HT29	trt_cp	10 uM	6 h	5	209	0.22	0.216828	0	0	1	1	0	-666	-666	0	0	0
CPC017_HT29_6H:BRD-K35559145-050-03-6:10	BRD-K35559145	levomepromazine	HT29	trt_cp	10 uM	6 h	5	154	0.27	0.206192	0	0	1	1	0	Dopamine receptor antagonist	DRD2|DRD3|DRD4|ADRA1A|ADRA1B|ADRA1D|ADRA2A|ADRA2B|ADRA2C|CHRM1|CHRM2|CHRM3|CHRM4|CHRM5|DRD1|DRD5|HRH1|HTR2A|HTR2C	0	0	0
CPC017_HT29_6H:BRD-K39111395-001-01-6:10	BRD-K39111395	BCL2-inhibitor	HT29	trt_cp	10 uM	6 h	5	170	0.1	0.131842	0	0	1	1	0	BCL inhibitor	-666	0	0	0
CPC017_HT29_6H:BRD-K40919711-001-02-4:10	BRD-K40919711	BAPTA-AM	HT29	trt_cp	10 uM	6 h	5	190	0.32	0.249334	0	0	1	1	0	Potassium channel antagonist	-666	0	0	0
CPC017_HT29_6H:BRD-K42452249-001-01-7:10	BRD-K42452249	EO-1428	HT29	trt_cp	10 uM	6 h	5	210	0.22	0.217346	0	0	1	1	0	P38 MAPK inhibitor	MAPK11|MAPK14	0	0	0
CPC017_HT29_6H:BRD-K42693031-001-01-8:10	BRD-K42693031	glimepiride	HT29	trt_cp	10 uM	6 h	5	142	0.22	0.178725	0	0	1	1	0	-666	-666	0	0	0
CPC017_HT29_6H:BRD-K43245338-001-02-4:10	BRD-K43245338	MDL-28170	HT29	trt_cp	10 uM	6 h	5	272	0.27	0.274029	0	0	1	1	0	Calpain inhibitor	CTSB|CAPN1	0	0	0
CPC017_HT29_6H:BRD-K45068323-003-02-1:10	BRD-K45068323	W-13	HT29	trt_cp	10 uM	6 h	5	214	0.12	0.162042	0	0	1	1	0	Calmodulin inhibitor	CALM1|MYLK|PDE1A	0	0	0
CPC017_HT29_6H:BRD-K46272620-001-02-2:10	BRD-K46272620	valyltryptophan	HT29	trt_cp	10 uM	6 h	4	59	0.06	0.0601634	0	0	1	1	0	-666	-666	0	0	0
CPC017_HT29_6H:BRD-K49890030-236-01-6:10	BRD-K49890030	gavestinel	HT29	trt_cp	10 uM	6 h	5	92	0.15	0.118787	0	0	1	1	0	-666	-666	0	0	0
CPC017_HT29_6H:BRD-K50018155-003-01-3:10	BRD-K50018155	RS-67506	HT29	trt_cp	10 uM	6 h	5	144	0.21	0.175842	0	0	1	1	0	Serotonin receptor agonist	HTR4	0	0	0
CPC017_HT29_6H:BRD-K51751936-001-03-4:10	BRD-K51751936	alfadolone-acetate	HT29	trt_cp	10 uM	6 h	5	120	0.25	0.175142	0	0	1	1	0	GABA receptor agonist	-666	0	0	0
CPC017_HT29_6H:BRD-K51918615-303-01-1:10	BRD-K51918615	iodophenpropit	HT29	trt_cp	10 uM	6 h	5	332	0.36	0.349583	0	0	1	1	0	Histamine receptor antagonist	HRH3|HRH4|GRIN2B	0	0	0
CPC017_HT29_6H:BRD-K52394958-001-01-9:10	BRD-K52394958	GR-159897	HT29	trt_cp	10 uM	6 h	5	91	0.15	0.11814	0	0	1	1	0	Tachykinin antagonist	TACR2|TAC1	0	0	0
CPC017_HT29_6H:BRD-K52459643-001-10-2:10	BRD-K52459643	alprostadil	HT29	trt_cp	10 uM	6 h	5	220	0.19	0.206737	0	0	1	1	0	Prostanoid receptor agonist	PTGER1|PTGER2|CATSPER1|CATSPER2|CATSPER3|CATSPER4|PTGDR|PTGER4|PTGIR	0	0	0
CPC017_HT29_6H:BRD-K52620403-015-02-6:10	BRD-K52620403	STO-609	HT29	trt_cp	10 uM	6 h	5	120	0.09	0.105085	0	0	1	1	0	Calmodulin inhibitor	CAMKK1|CAMKK2	0	0	0
CPC017_HT29_6H:BRD-K53570330-001-02-0:10	BRD-K53570330	carbofuran	HT29	trt_cp	10 uM	6 h	5	221	0.2	0.212589	0	0	1	1	0	Cholinesterase inhibitor	-666	0	0	0
CPC017_HT29_6H:BRD-K54704028-001-01-3:10	BRD-K54704028	BAY-36-7620	HT29	trt_cp	10 uM	6 h	5	106	0.13	0.118701	0	0	1	1	0	Glutamate receptor antagonist	GRM1	0	0	0
CPC017_HT29_6H:BRD-K54708045-001-01-3:10	BRD-K54708045	nTZDpa	HT29	trt_cp	10 uM	6 h	5	216	0.17	0.193768	0	0	1	1	0	PPAR receptor agonist	PPARG	0	0	0
CPC017_HT29_6H:BRD-K54728231-001-02-3:10	BRD-K54728231	endecaphyllin-x	HT29	trt_cp	10 uM	6 h	5	192	0.2	0.198151	0	0	1	1	0	-666	-666	0	0	0
CPC017_HT29_6H:BRD-K56515112-001-03-4:10	BRD-K56515112	medrysone	HT29	trt_cp	10 uM	6 h	5	192	0.09	0.132924	0	0	1	1	0	Glucocorticoid receptor agonist	NR3C1	0	0	0
CPC017_HT29_6H:BRD-K56699285-001-04-5:10	BRD-K56699285	metergoline	HT29	trt_cp	10 uM	6 h	5	130	0.16	0.145835	0	0	1	1	0	Dopamine receptor agonist|Serotonin receptor antagonist	HTR2A|DRD2|HTR1A|HTR1B|HTR1D|HTR1E|HTR1F|HTR2B|HTR2C|HTR5A|HTR6|HTR7	0	0	0
CPC017_HT29_6H:BRD-K59469039-001-03-1:10	BRD-K59469039	AG-879	HT29	trt_cp	10 uM	6 h	5	313	0.3	0.309858	0	0	1	1	0	Tyrosine kinase inhibitor|Angiogenesis inhibitor|VEGFR inhibitor	KDR|ERBB2|NTRK1	0	0	0
CPC017_HT29_6H:BRD-K60060639-005-01-4:10	BRD-K60060639	methyllidocaine	HT29	trt_cp	10 uM	6 h	5	99	0.03	0.0551073	0	0	1	1	0	Antiarrhythmic	-666	0	0	0
CPC017_HT29_6H:BRD-K60174629-001-02-2:10	BRD-K60174629	BRD-K60174629	HT29	trt_cp	10 uM	6 h	5	73	0.07	0.0722838	0	0	1	1	0	Prolyl endopeptidase inhibitor	-666	0	0	0
CPC017_HT29_6H:BRD-K60230970-001-04-3:10	BRD-K60230970	MG-132	HT29	trt_cp	10 uM	6 h	5	544	0.75	0.645893	0	0	1	1	0	Proteasome inhibitor	PSMB1	0	0	0
CPC017_HT29_6H:BRD-K60640630-001-03-7:10	BRD-K60640630	mometasone	HT29	trt_cp	10 uM	6 h	5	112	0.14	0.12662	0	0	1	1	0	Glucocorticoid receptor agonist|Immunosuppressant	NR3C1	0	0	0
CPC017_HT29_6H:BRD-K60762818-003-15-3:10	BRD-K60762818	desipramine	HT29	trt_cp	10 uM	6 h	5	245	0.26	0.255212	0	0	1	1	0	Tricyclic antidepressant	SLC6A2|SLC6A4|ADRA1A|ADRA1B|ADRA1D|ADRA2A|ADRA2B|ADRA2C|ADRB1|ADRB2|CHRM1|CHRM2|CHRM3|CHRM4|CHRM5|DRD2|HRH1|HTR1A|HTR2A|HTR2C|SMPD1	0	0	0
CPC017_HT29_6H:BRD-K60923938-001-02-8:10	BRD-K60923938	veratridine	HT29	trt_cp	10 uM	6 h	5	132	0.17	0.151475	0	0	1	1	0	Sodium channel activator	-666	0	0	0
CPC017_HT29_6H:BRD-K60932973-001-01-7:10	BRD-K60932973	BRD-K60932973	HT29	trt_cp	10 uM	6 h	5	144	0.16	0.153487	0	0	1	1	0	-666	-666	0	0	0
CPC017_HT29_6H:BRD-K62206109-303-01-1:10	BRD-K62206109	VUF-5681	HT29	trt_cp	10 uM	6 h	5	358	0.1	0.191325	0	0	1	1	0	Histamine receptor antagonist	HRH3	0	0	0
CPC017_HT29_6H:BRD-K62353524-001-01-8:10	BRD-K62353524	DY-131	HT29	trt_cp	10 uM	6 h	5	98	0.08	0.0895341	0	0	1	1	0	Estrogen receptor agonist	ESRRG|ESRRB|ESR2	0	0	0
CPC017_HT29_6H:BRD-K63913457-001-02-7:10	BRD-K63913457	eicosatrienoic-acid	HT29	trt_cp	10 uM	6 h	5	139	0.13	0.135928	0	0	1	1	0	Vasodilator	-666	0	0	0
CPC017_HT29_6H:BRD-K63938928-001-02-5:10	BRD-K63938928	BRD-K63938928	HT29	trt_cp	10 uM	6 h	5	155	0.08	0.112601	0	0	1	1	0	-666	-666	0	0	0
CPC017_HT29_6H:BRD-K64044582-001-02-8:10	BRD-K64044582	linoleamide	HT29	trt_cp	10 uM	6 h	5	158	0.18	0.170528	0	0	1	1	0	ACAT inhibitor	SOAT1|SOAT2	0	0	0
CPC017_HT29_6H:BRD-K64236792-002-03-2:10	BRD-K64236792	austricine	HT29	trt_cp	10 uM	6 h	5	104	0.03	0.0564817	0	0	1	1	0	-666	-666	0	0	0
CPC017_HT29_6H:BRD-K64670467-001-01-2:10	BRD-K64670467	JNJ-16259685	HT29	trt_cp	10 uM	6 h	5	154	0.08	0.112237	0	0	1	1	0	-666	-666	0	0	0
CPC017_HT29_6H:BRD-K65639003-001-05-8:10	BRD-K65639003	icariin	HT29	trt_cp	10 uM	6 h	5	162	0.04	0.0813988	0	0	1	1	0	Phosphodiesterase inhibitor	NMUR2|SORD|PDE5A	0	0	0
CPC017_HT29_6H:BRD-K66707493-001-02-6:10	BRD-K66707493	lawsone	HT29	trt_cp	10 uM	6 h	5	182	0.2	0.192922	0	0	1	1	0	Coloring agent	-666	0	0	0
CPC017_HT29_6H:BRD-K66782112-001-01-2:10	BRD-K66782112	ICI-162846	HT29	trt_cp	10 uM	6 h	5	262	0.06	0.126782	0	0	1	1	0	Histamine receptor antagonist	-666	0	0	0
CPC017_HT29_6H:BRD-K67013324-001-01-5:10	BRD-K67013324	luzindole	HT29	trt_cp	10 uM	6 h	5	173	0.08	0.118959	0	0	1	1	0	Melatonin receptor antagonist	MTNR1B|MTNR1A	0	0	0
CPC017_HT29_6H:BRD-K67261995-001-03-4:10	BRD-K67261995	adipiodone	HT29	trt_cp	10 uM	6 h	5	177	0.17	0.175405	0	0	1	1	0	Radiopaque medium	-666	0	0	0
CPC017_HT29_6H:BRD-K68332390-001-03-3:10	BRD-K68332390	ponalrestat	HT29	trt_cp	10 uM	6 h	5	150	0.12	0.135665	0	0	1	1	0	Aldose reductase inhibitor	AKR1B1	0	0	0
CPC017_HT29_6H:BRD-K68507560-003-15-4:10	BRD-K68507560	dicycloverine	HT29	trt_cp	10 uM	6 h	5	279	0.14	0.199847	0	0	1	1	0	Acetylcholine receptor antagonist	CHRM1|CHRM2|CHRM3	0	0	0
CPC017_HT29_6H:BRD-K68620903-001-03-1:10	BRD-K68620903	dydrogesterone	HT29	trt_cp	10 uM	6 h	5	137	0.12	0.129653	0	0	1	1	0	Progesterone receptor agonist	PGR	0	0	0
CPC017_HT29_6H:BRD-K71499074-001-03-8:10	BRD-K71499074	diclofenamide	HT29	trt_cp	10 uM	6 h	5	214	0.07	0.123762	0	0	1	1	0	Carbonic anhydrase inhibitor	CA1|CA2|CA4|CA12|CA7	0	0	0
CPC017_HT29_6H:BRD-K71731651-001-01-9:10	BRD-K71731651	PNU-120596	HT29	trt_cp	10 uM	6 h	5	136	0.1	0.117923	0	0	1	1	0	Acetylcholine receptor agonist	CHRNA7	0	0	0
CPC017_HT29_6H:BRD-K71860425-001-01-1:10	BRD-K71860425	BRD-K71860425	HT29	trt_cp	10 uM	6 h	5	191	0.13	0.159338	0	0	1	1	0	CDK inhibitor	-666	0	0	0
CPC017_HT29_6H:BRD-K72024482-001-01-3:10	BRD-K72024482	MRS-1754	HT29	trt_cp	10 uM	6 h	5	184	0.15	0.167991	0	0	1	1	0	Adenosine receptor antagonist	ADORA2B	0	0	0
CPC017_HT29_6H:BRD-K72541103-001-01-5:10	BRD-K72541103	BRD-K72541103	HT29	trt_cp	10 uM	6 h	5	288	0.07	0.143574	0	0	1	1	0	JAK inhibitor	JAK3	0	0	0
CPC017_HT29_6H:BRD-K73391359-003-03-7:10	BRD-K73391359	quinisocaine	HT29	trt_cp	10 uM	6 h	5	116	0.1	0.108908	0	0	1	1	0	Anesthetic - local	-666	0	0	0
CPC017_HT29_6H:BRD-K76064317-001-03-2:10	BRD-K76064317	BRD-K76064317	HT29	trt_cp	10 uM	6 h	5	188	0.04	0.0876879	0	0	1	1	0	FLT3 inhibitor	FLT3	0	0	0
CPC017_HT29_6H:BRD-K76133116-001-01-2:10	BRD-K76133116	benzydamine	HT29	trt_cp	10 uM	6 h	5	279	0.29	0.287628	0	0	1	1	0	-666	-666	0	0	0
CPC017_HT29_6H:BRD-K76293260-001-02-6:10	BRD-K76293260	BRD-K76293260	HT29	trt_cp	10 uM	6 h	5	96	0.1	0.0990755	0	0	1	1	0	-666	-666	0	0	0
CPC017_HT29_6H:BRD-K76568384-001-01-4:10	BRD-K76568384	PHTPP	HT29	trt_cp	10 uM	6 h	5	219	0.14	0.177058	0	0	1	1	0	Estrogen receptor antagonist	ESR2	0	0	0
CPC017_HT29_6H:BRD-K76840893-003-01-7:10	BRD-K76840893	RS-17053	HT29	trt_cp	10 uM	6 h	5	283	0.4	0.340215	0	0	1	1	0	Adrenergic receptor antagonist	ADRA1A|ADRA1D	0	0	0
CPC017_HT29_6H:BRD-K78637815-001-01-4:10	BRD-K78637815	LY-320135	HT29	trt_cp	10 uM	6 h	5	194	0.26	0.227101	0	0	1	1	0	Cannabinoid receptor antagonist	CNR1	0	0	0
CPC017_HT29_6H:BRD-K79145749-001-01-8:10	BRD-K79145749	dibenzepin	HT29	trt_cp	10 uM	6 h	5	225	0.18	0.203497	0	0	1	1	0	Norepinephrine inhibitor	-666	0	0	0
CPC017_HT29_6H:BRD-K79930101-300-01-1:10	BRD-K79930101	GW-583340	HT29	trt_cp	10 uM	6 h	5	178	0.08	0.120666	0	0	1	1	0	Receptor tyrosine protein kinase inhibitor|EGFR inhibitor|ERBB2 inhibitor	EGFR|ERBB2	0	0	0
CPC017_HT29_6H:BRD-K81029756-001-02-8:10	BRD-K81029756	diltiazem	HT29	trt_cp	10 uM	6 h	5	272	0.14	0.197324	0	0	1	1	0	-666	-666	0	0	0
CPC017_HT29_6H:BRD-K82823804-001-01-7:10	BRD-K82823804	PD-407824	HT29	trt_cp	10 uM	6 h	5	468	0.35	0.409249	0	0	1	1	0	PKC inhibitor	WEE1	0	0	0
CPC017_HT29_6H:BRD-K84987553-001-01-1:10	BRD-K84987553	MDM2-inhibitor	HT29	trt_cp	10 uM	6 h	5	375	0.37	0.376658	0	0	1	1	0	MDM inhibitor	-666	0	0	0
CPC017_HT29_6H:BRD-K85318537-001-02-7:10	BRD-K85318537	OBAA	HT29	trt_cp	10 uM	6 h	3	99	0.05	0.0711432	1	1	1	1	0	-666	-666	0	0	0
CPC017_HT29_6H:BRD-K86958018-001-01-9:10	BRD-K86958018	olvanil	HT29	trt_cp	10 uM	6 h	5	256	0.35	0.302681	0	0	1	1	0	-666	-666	0	0	0
CPC017_HT29_6H:BRD-K87932577-001-01-6:10	BRD-K87932577	NSC-693868	HT29	trt_cp	10 uM	6 h	5	158	0.18	0.170528	0	0	1	1	0	CDK inhibitor|GSK inhibitor	CDK1|CDK5|GSK3B|GSK3A	0	0	0
CPC017_HT29_6H:BRD-K90524085-001-06-0:10	BRD-K90524085	MY-5445	HT29	trt_cp	10 uM	6 h	5	212	0.29	0.250725	0	0	1	1	0	Phosphodiesterase inhibitor|Platelet aggregation inhibitor	PDE5A	0	0	0
CPC017_HT29_6H:BRD-K93201660-001-03-2:10	BRD-K93201660	ML-7	HT29	trt_cp	10 uM	6 h	5	160	0.1	0.127906	0	0	1	1	0	Muscle relaxant	MYLK	0	0	0
CPC017_HT29_6H:BRD-K96778649-001-03-2:10	BRD-K96778649	tyrphostin-47	HT29	trt_cp	10 uM	6 h	5	340	0.6	0.456715	0	0	1	1	0	EGFR inhibitor	EGFR	0	0	0
CPC017_HT29_6H:BRD-K99174507-001-01-6:10	BRD-K99174507	cardiogenol-c	HT29	trt_cp	10 uM	6 h	5	272	0.08	0.149163	0	0	1	1	0	Cardiomyogenesis inducer	-666	0	0	0
CPC017_HT29_6H:BRD-K99411983-001-02-3:10	BRD-K99411983	lumicolchicine	HT29	trt_cp	10 uM	6 h	5	111	0.12	0.116703	0	0	1	1	0	Colchicine isomer, non-binder of microtubules	-666	0	0	0
CPC017_MCF7_24H:BRD-A01295252-001-01-5:10	BRD-A01295252	BRD-A01295252	MCF7	trt_cp	10 uM	24 h	4	219	0.12	0.163924	1	0	1	1	0	Dopamine receptor antagonist	-666	0	0	0
CPC017_MCF7_24H:BRD-A03359064-001-01-5:10	BRD-A03359064	ICI-89406	MCF7	trt_cp	10 uM	24 h	5	93	0.11	0.102275	1	0	1	1	0	Adrenergic receptor antagonist	ADRB1|ADRB2	0	0	0
CPC017_MCF7_24H:BRD-A03816571-001-01-0:10	BRD-A03816571	CP-55940	MCF7	trt_cp	10 uM	24 h	5	262	0.32	0.29279	1	1	1	1	0	Cannabinoid receptor agonist	CNR1|CNR2|GPR55	0	0	0
CPC017_MCF7_24H:BRD-A04668240-001-01-5:10	BRD-A04668240	CGP-52432	MCF7	trt_cp	10 uM	24 h	4	78	0.12	0.0978292	1	0	1	1	0	GABA receptor antagonist	GABBR1	0	0	0
CPC017_MCF7_24H:BRD-A06784547-001-01-8:10	BRD-A06784547	MRS-1334	MCF7	trt_cp	10 uM	24 h	5	185	0.17	0.179325	1	0	1	1	0	Adenosine receptor antagonist	ADORA3	0	0	0
CPC017_MCF7_24H:BRD-A07029265-004-02-9:10	BRD-A07029265	ipratropium	MCF7	trt_cp	10 uM	24 h	5	169	0.18	0.176364	1	0	1	1	0	-666	-666	0	0	0
CPC017_MCF7_24H:BRD-A07875874-001-01-6:10	BRD-A07875874	cilnidipine	MCF7	trt_cp	10 uM	24 h	5	171	0.22	0.196128	1	1	1	1	0	-666	-666	0	0	0
CPC017_MCF7_24H:BRD-A14566392-004-03-5:10	BRD-A14566392	scopolamine	MCF7	trt_cp	10 uM	24 h	5	114	0.17	0.140769	1	0	1	1	0	-666	-666	0	0	0
CPC017_MCF7_24H:BRD-A22707317-001-02-5:10	BRD-A22707317	SB-205384	MCF7	trt_cp	10 uM	24 h	5	343	0.28	0.313369	1	0	1	1	0	GABA receptor antagonist	GABRA3|GABRA5|GABRA6	0	0	0
CPC017_MCF7_24H:BRD-A23723433-001-01-2:10	BRD-A23723433	paclitaxel	MCF7	trt_cp	10 uM	24 h	5	621	0.66	0.647364	1	1	1	1	0	-666	-666	0	0	0
CPC017_MCF7_24H:BRD-A26845397-001-01-4:10	BRD-A26845397	isamoltane	MCF7	trt_cp	10 uM	24 h	5	219	0.14	0.177058	1	0	1	1	0	Adrenergic receptor antagonist	ADRB1|ADRB2|HTR1A|HTR1B	0	0	0
CPC017_MCF7_24H:BRD-A32949107-001-01-7:10	BRD-A32949107	MRS-1845	MCF7	trt_cp	10 uM	24 h	5	459	0.35	0.405295	1	0	1	1	0	-666	-666	0	0	0
CPC017_MCF7_24H:BRD-A38747044-001-01-5:10	BRD-A38747044	KU-14R	MCF7	trt_cp	10 uM	24 h	5	147	0.07	0.102574	1	0	1	1	0	Imidazoline ligand	-666	0	0	0
CPC017_MCF7_24H:BRD-A38913120-001-01-0:10	BRD-A38913120	BH3I-1	MCF7	trt_cp	10 uM	24 h	5	121	0.18	0.149231	1	0	1	1	0	BCL inhibitor	BCL2L1	0	0	0
CPC017_MCF7_24H:BRD-A39522003-001-01-0:10	BRD-A39522003	OMDM-2	MCF7	trt_cp	10 uM	24 h	5	203	0.32	0.257723	1	1	1	1	0	-666	-666	0	0	0
CPC017_MCF7_24H:BRD-A47633927-001-01-8:10	BRD-A47633927	NPC-15199	MCF7	trt_cp	10 uM	24 h	5	127	0.19	0.157076	1	0	1	1	0	-666	-666	0	0	0
CPC017_MCF7_24H:BRD-A49906757-004-03-1:10	BRD-A49906757	BRD-A49906757	MCF7	trt_cp	10 uM	24 h	5	190	0.2	0.197116	1	0	1	1	0	Acetylcholine receptor antagonist	CHRM2|CHRM1|CHRM3|CHRM4|CHRM5|SI	0	0	0
CPC017_MCF7_24H:BRD-A58269583-001-02-0:10	BRD-A58269583	deoxyandirobin	MCF7	trt_cp	10 uM	24 h	5	123	0.13	0.127866	1	0	1	1	0	-666	-666	0	0	0
CPC017_MCF7_24H:BRD-A62336480-001-02-5:10	BRD-A62336480	niguldipine	MCF7	trt_cp	10 uM	24 h	4	465	0.66	0.560182	1	1	1	1	0	-666	-666	0	0	0
CPC017_MCF7_24H:BRD-A65550283-001-01-9:10	BRD-A65550283	ginsenoside	MCF7	trt_cp	10 uM	24 h	5	151	0.15	0.152182	1	0	1	1	0	Steroid	-666	0	0	0
CPC017_MCF7_24H:BRD-A72758037-001-01-8:10	BRD-A72758037	asiatic-acid	MCF7	trt_cp	10 uM	24 h	5	177	0.13	0.153387	1	0	1	1	0	-666	-666	0	0	0
CPC017_MCF7_24H:BRD-A96485169-001-05-1:10	BRD-A96485169	EBPC	MCF7	trt_cp	10 uM	24 h	5	120	0.06	0.0858019	1	0	1	1	0	Aldose reductase inhibitor	AKR1B1	0	0	0
CPC017_MCF7_24H:BRD-A99177642-001-02-5:10	BRD-A99177642	deltaline	MCF7	trt_cp	10 uM	24 h	5	71	0.12	0.0933363	1	0	1	1	0	Acetylcholine receptor antagonist	CHRNA7	0	0	0
CPC017_MCF7_24H:BRD-A99411506-002-01-3:10	BRD-A99411506	esculin	MCF7	trt_cp	10 uM	24 h	5	213	0.08	0.131997	1	0	1	1	0	-666	-666	0	0	0
CPC017_MCF7_24H:BRD-K00486786-001-01-4:10	BRD-K00486786	Ro-08-2750	MCF7	trt_cp	10 uM	24 h	5	420	0.51	0.467994	1	1	1	1	0	NGF binding inhibitor	NGFR|NGF	0	0	0
CPC017_MCF7_24H:BRD-K02283807-003-01-4:10	BRD-K02283807	GR-32191	MCF7	trt_cp	10 uM	24 h	5	94	0.11	0.102823	1	0	1	1	0	Thromboxane receptor antagonist	TBXA2R	0	0	0
CPC017_MCF7_24H:BRD-K02590140-001-01-2:10	BRD-K02590140	O-2050	MCF7	trt_cp	10 uM	24 h	5	151	0.27	0.204174	1	0	1	1	0	Cannabinoid receptor antagonist	CNR1	0	0	0
CPC017_MCF7_24H:BRD-K02607075-333-03-6:10	BRD-K02607075	tubocurarine	MCF7	trt_cp	10 uM	24 h	5	338	0.28	0.311077	1	1	1	1	0	-666	-666	0	0	0
CPC017_MCF7_24H:BRD-K04546108-066-01-5:10	BRD-K04546108	BRD-K04546108	MCF7	trt_cp	10 uM	24 h	5	733	0.77	0.759675	1	1	1	1	0	JAK inhibitor	JAK3	0	0	0
CPC017_MCF7_24H:BRD-K04976539-001-01-0:10	BRD-K04976539	aminogenistein	MCF7	trt_cp	10 uM	24 h	5	293	0.32	0.309627	1	1	1	1	0	Src inhibitor	LCK	0	0	0
CPC017_MCF7_24H:BRD-K05151076-001-01-8:10	BRD-K05151076	ZK-164015	MCF7	trt_cp	10 uM	24 h	5	517	0.7	0.60831	1	1	1	1	0	Estrogen receptor antagonist	ESR1|ESR2	0	0	0
CPC017_MCF7_24H:BRD-K05464208-001-01-6:10	BRD-K05464208	JX-401	MCF7	trt_cp	10 uM	24 h	5	193	0.24	0.217628	1	0	1	1	0	P38 MAPK inhibitor	MAPK14	0	0	0
CPC017_MCF7_24H:BRD-K06208435-003-03-3:10	BRD-K06208435	YS-035	MCF7	trt_cp	10 uM	24 h	5	364	0.19	0.265924	1	0	1	1	0	Calcium channel blocker	-666	0	0	0
CPC017_MCF7_24H:BRD-K07079548-001-01-9:10	BRD-K07079548	BRD-K07079548	MCF7	trt_cp	10 uM	24 h	4	246	0.24	0.245699	1	1	1	1	0	-666	-666	0	0	0
CPC017_MCF7_24H:BRD-K09638361-001-01-4:10	BRD-K09638361	IC-261	MCF7	trt_cp	10 uM	24 h	5	520	0.6	0.564817	1	1	1	1	0	Casein kinase inhibitor	CSNK1E|CSNK1A1|CSNK1D|CSNK1G2	0	0	0
CPC017_MCF7_24H:BRD-K10176267-001-02-5:10	BRD-K10176267	L-701252	MCF7	trt_cp	10 uM	24 h	5	103	0.16	0.12981	1	0	1	1	0	Glutamate receptor antagonist	GRIN1	0	0	0
CPC017_MCF7_24H:BRD-K11911061-003-02-8:10	BRD-K11911061	GR-127935	MCF7	trt_cp	10 uM	24 h	5	457	0.6	0.529498	1	1	1	1	0	Serotonin receptor antagonist	HTR1B|HTR1D|HTR1A|HTR2A|HTR2C|HTR1E|HTR1F|HTR2B|HTR6	0	0	0
CPC017_MCF7_24H:BRD-K12516989-001-01-9:10	BRD-K12516989	zaprinast	MCF7	trt_cp	10 uM	24 h	5	151	0.12	0.136116	1	0	1	1	0	-666	-666	0	0	0
CPC017_MCF7_24H:BRD-K14282469-001-01-5:10	BRD-K14282469	LY-165163	MCF7	trt_cp	10 uM	24 h	5	198	0.27	0.2338	1	0	1	1	0	Serotonin receptor antagonist	HTR1A|HTR1D	0	0	0
CPC017_MCF7_24H:BRD-K14441456-001-01-2:10	BRD-K14441456	BRD-K14441456	MCF7	trt_cp	10 uM	24 h	5	272	0.42	0.341775	1	1	1	1	0	EGFR inhibitor	EGFR	0	0	0
CPC017_MCF7_24H:BRD-K16233984-236-01-4:10	BRD-K16233984	BRD-K16233984	MCF7	trt_cp	10 uM	24 h	5	209	0.36	0.277367	1	1	1	1	0	Azo dye used in titrations to detect metal ions	-666	0	0	0
CPC017_MCF7_24H:BRD-K17743697-066-02-8:10	BRD-K17743697	KB-R7943	MCF7	trt_cp	10 uM	24 h	5	270	0.37	0.319605	1	1	1	1	0	Sodium channel inhibitor	SLC8A1|TRPC3|TRPC5|TRPC6	0	0	0
CPC017_MCF7_24H:BRD-K17896185-001-01-2:10	BRD-K17896185	FIT	MCF7	trt_cp	10 uM	24 h	5	234	0.3	0.267916	1	1	1	1	0	Opioid receptor agonist	OPRD1	0	0	0
CPC017_MCF7_24H:BRD-K18618618-001-01-6:10	BRD-K18618618	cimetidine	MCF7	trt_cp	10 uM	24 h	5	425	0.3	0.361065	1	0	1	1	0	-666	-666	0	0	0
CPC017_MCF7_24H:BRD-K20287671-001-03-6:10	BRD-K20287671	SU-4312	MCF7	trt_cp	10 uM	24 h	4	308	0.42	0.363689	1	1	1	1	0	Tyrosine kinase inhibitor|PDGFR inhibitor|VEGFR inhibitor	KDR|PDGFRB	0	0	0
CPC017_MCF7_24H:BRD-K23383398-001-01-6:10	BRD-K23383398	T-0901317	MCF7	trt_cp	10 uM	24 h	5	211	0.24	0.22755	1	1	1	1	0	LXR agonist|ABC transporter expression enhancer|ROR inverse agonist	NR1H3|NR1H2|ABCA1|RORA|RORC|NCOA1|NCOA2|NR1I2|RXRB	0	0	0
CPC017_MCF7_24H:BRD-K23623876-001-01-6:10	BRD-K23623876	decafluorobutane	MCF7	trt_cp	10 uM	24 h	4	131	0.1	0.115735	1	0	1	1	0	Contrast agent	-666	0	0	0
CPC017_MCF7_24H:BRD-K24053527-004-03-8:10	BRD-K24053527	BRD-K24053527	MCF7	trt_cp	10 uM	24 h	5	101	0.09	0.0964079	1	0	1	1	0	-666	-666	0	0	0
CPC017_MCF7_24H:BRD-K24201553-003-02-4:10	BRD-K24201553	SB-269970	MCF7	trt_cp	10 uM	24 h	5	142	0.21	0.174616	1	0	1	1	0	Serotonin receptor antagonist	HTR7	0	0	0
CPC017_MCF7_24H:BRD-K27871032-001-04-2:10	BRD-K27871032	lysergol	MCF7	trt_cp	10 uM	24 h	4	158	0.09	0.120581	1	0	1	1	0	Ergoline alkaloid	-666	0	0	0
CPC017_MCF7_24H:BRD-K28806945-001-01-9:10	BRD-K28806945	L-750667	MCF7	trt_cp	10 uM	24 h	5	258	0.32	0.290546	1	0	1	1	0	Dopamine receptor antagonist	DRD4	0	0	0
CPC017_MCF7_24H:BRD-K29173907-001-03-5:10	BRD-K29173907	isoflupredone-acetate	MCF7	trt_cp	10 uM	24 h	5	290	0.25	0.27227	1	0	1	1	0	Glucocorticoid receptor agonist	NR3C1	0	0	0
CPC017_MCF7_24H:BRD-K29668683-300-01-4:10	BRD-K29668683	BD-1063	MCF7	trt_cp	10 uM	24 h	4	223	0.21	0.218823	1	0	1	1	0	Sigma receptor antagonist	SIGMAR1	0	0	0
CPC017_MCF7_24H:BRD-K30240666-051-08-4:10	BRD-K30240666	clemastine	MCF7	trt_cp	10 uM	24 h	5	472	0.48	0.481307	1	1	1	1	0	Histamine receptor antagonist	HRH1	0	0	0
CPC017_MCF7_24H:BRD-K34441861-003-01-3:10	BRD-K34441861	moexipril	MCF7	trt_cp	10 uM	24 h	5	218	0.23	0.226424	1	0	1	1	0	ACE inhibitor	ACE|ACE2	0	0	0
CPC017_MCF7_24H:BRD-K35559145-050-03-6:10	BRD-K35559145	levomepromazine	MCF7	trt_cp	10 uM	24 h	5	122	0.19	0.153953	1	0	1	1	0	Dopamine receptor antagonist	DRD2|DRD3|DRD4|ADRA1A|ADRA1B|ADRA1D|ADRA2A|ADRA2B|ADRA2C|CHRM1|CHRM2|CHRM3|CHRM4|CHRM5|DRD1|DRD5|HRH1|HTR2A|HTR2C	0	0	0
CPC017_MCF7_24H:BRD-K42452249-001-01-7:10	BRD-K42452249	EO-1428	MCF7	trt_cp	10 uM	24 h	4	253	0.17	0.209708	1	0	1	1	0	P38 MAPK inhibitor	MAPK11|MAPK14	0	0	0
CPC017_MCF7_24H:BRD-K42693031-001-01-8:10	BRD-K42693031	glimepiride	MCF7	trt_cp	10 uM	24 h	4	149	0.25	0.195161	1	0	1	1	0	-666	-666	0	0	0
CPC017_MCF7_24H:BRD-K43389675-001-01-3:10	BRD-K43389675	daunorubicin	MCF7	trt_cp	10 uM	24 h	2	630	0.4	0.507611	0	0	1	1	0	RNA synthesis inhibitor|Topoisomerase inhibitor	TOP2A|TOP2B	0	0	0
CPC017_MCF7_24H:BRD-K46272620-001-02-2:10	BRD-K46272620	valyltryptophan	MCF7	trt_cp	10 uM	24 h	5	373	0.07	0.163393	1	0	1	1	0	-666	-666	0	0	0
CPC017_MCF7_24H:BRD-K50018155-003-01-3:10	BRD-K50018155	RS-67506	MCF7	trt_cp	10 uM	24 h	5	79	0.13	0.102474	1	0	1	1	0	Serotonin receptor agonist	HTR4	0	0	0
CPC017_MCF7_24H:BRD-K52721684-001-02-2:10	BRD-K52721684	PCO-400	MCF7	trt_cp	10 uM	24 h	4	100	0.06	0.078326	1	0	1	1	0	Potassium channel activator	KCNJ8|ABCC9	0	0	0
CPC017_MCF7_24H:BRD-K53570330-001-02-0:10	BRD-K53570330	carbofuran	MCF7	trt_cp	10 uM	24 h	5	169	0.18	0.176364	1	0	1	1	0	Cholinesterase inhibitor	-666	0	0	0
CPC017_MCF7_24H:BRD-K56515112-001-03-4:10	BRD-K56515112	medrysone	MCF7	trt_cp	10 uM	24 h	5	278	0.3	0.292021	1	0	1	1	0	Glucocorticoid receptor agonist	NR3C1	0	0	0
CPC017_MCF7_24H:BRD-K59650319-003-01-7:10	BRD-K59650319	YM-298198	MCF7	trt_cp	10 uM	24 h	5	134	0.08	0.104695	1	0	1	1	0	Glutamate receptor antagonist	GRM1	0	0	0
CPC017_MCF7_24H:BRD-K59851896-001-02-4:10	BRD-K59851896	calycanthine	MCF7	trt_cp	10 uM	24 h	5	97	0.13	0.11355	1	0	1	1	0	GABA receptor antagonist	-666	0	0	0
CPC017_MCF7_24H:BRD-K60174629-001-02-2:10	BRD-K60174629	BRD-K60174629	MCF7	trt_cp	10 uM	24 h	5	102	0.08	0.0913431	1	0	1	1	0	Prolyl endopeptidase inhibitor	-666	0	0	0
CPC017_MCF7_24H:BRD-K61097567-001-03-6:10	BRD-K61097567	SB-218795	MCF7	trt_cp	10 uM	24 h	5	97	0.12	0.109096	1	0	1	1	0	Tachykinin antagonist	TACR3	0	0	0
CPC017_MCF7_24H:BRD-K62221994-001-01-8:10	BRD-K62221994	T-98475	MCF7	trt_cp	10 uM	24 h	4	364	0.47	0.418244	1	1	1	1	0	Gonadotropin receptor antagonist	GNRHR	0	0	0
CPC017_MCF7_24H:BRD-K62289640-003-01-9:10	BRD-K62289640	lylamine	MCF7	trt_cp	10 uM	24 h	2	483	0.56	0.525894	0	0	1	1	0	Cannabinoid receptor agonist	CNR1	0	0	0
CPC017_MCF7_24H:BRD-K62353524-001-01-8:10	BRD-K62353524	DY-131	MCF7	trt_cp	10 uM	24 h	5	501	0.51	0.511134	1	1	1	1	0	Estrogen receptor agonist	ESRRG|ESRRB|ESR2	0	0	0
CPC017_MCF7_24H:BRD-K62609077-001-02-2:10	BRD-K62609077	scoulerine	MCF7	trt_cp	10 uM	24 h	5	305	0.36	0.335067	1	1	1	1	0	Adrenergic receptor antagonist|GABA receptor antagonist|Serotonin receptor antagonist	ADRA1D|ADRA2A|GABRA1	0	0	0
CPC017_MCF7_24H:BRD-K64670467-001-01-2:10	BRD-K64670467	JNJ-16259685	MCF7	trt_cp	10 uM	24 h	5	130	0.13	0.131454	1	0	1	1	0	-666	-666	0	0	0
CPC017_MCF7_24H:BRD-K66944906-001-02-6:10	BRD-K66944906	fraxidin	MCF7	trt_cp	10 uM	24 h	4	132	0.19	0.160138	1	0	1	1	0	Carbonic anhydrase inhibitor	CA12	0	0	0
CPC017_MCF7_24H:BRD-K67013324-001-01-5:10	BRD-K67013324	luzindole	MCF7	trt_cp	10 uM	24 h	4	175	0.17	0.174411	1	0	1	1	0	Melatonin receptor antagonist	MTNR1B|MTNR1A	0	0	0
CPC017_MCF7_24H:BRD-K68246049-001-01-4:10	BRD-K68246049	TTNPB	MCF7	trt_cp	10 uM	24 h	5	352	0.51	0.428437	1	1	1	1	0	-666	-666	0	0	0
CPC017_MCF7_24H:BRD-K68332390-001-03-3:10	BRD-K68332390	ponalrestat	MCF7	trt_cp	10 uM	24 h	5	178	0.12	0.147785	1	0	1	1	0	Aldose reductase inhibitor	AKR1B1	0	0	0
CPC017_MCF7_24H:BRD-K71860425-001-01-1:10	BRD-K71860425	BRD-K71860425	MCF7	trt_cp	10 uM	24 h	5	216	0.1	0.148613	1	0	1	1	0	CDK inhibitor	-666	0	0	0
CPC017_MCF7_24H:BRD-K74284736-001-01-5:10	BRD-K74284736	L-689560	MCF7	trt_cp	10 uM	24 h	5	96	0.02	0.0443079	1	0	1	1	0	Glutamate receptor antagonist	GRIN1|GRIN2A|GRIN2B|GRIN2C|GRIN2D	0	0	0
CPC017_MCF7_24H:BRD-K76274772-001-02-7:10	BRD-K76274772	BRD-K76274772	MCF7	trt_cp	10 uM	24 h	5	284	0.22	0.252756	1	0	1	1	0	Ceramidase inhibitor	-666	0	0	0
CPC017_MCF7_24H:BRD-K76840893-003-01-7:10	BRD-K76840893	RS-17053	MCF7	trt_cp	10 uM	24 h	3	560	0.67	0.619387	1	1	1	1	0	Adrenergic receptor antagonist	ADRA1A|ADRA1D	0	0	0
CPC017_MCF7_24H:BRD-K77998258-001-02-3:10	BRD-K77998258	ganglioside	MCF7	trt_cp	10 uM	24 h	5	197	0.3	0.245824	1	1	1	1	0	Src activator	-666	0	0	0
CPC017_MCF7_24H:BRD-K79930101-300-01-1:10	BRD-K79930101	GW-583340	MCF7	trt_cp	10 uM	24 h	5	177	0.18	0.18049	1	0	1	1	0	Receptor tyrosine protein kinase inhibitor|EGFR inhibitor|ERBB2 inhibitor	EGFR|ERBB2	0	0	0
CPC017_MCF7_24H:BRD-K81029756-001-02-8:10	BRD-K81029756	diltiazem	MCF7	trt_cp	10 uM	24 h	5	127	0.07	0.0953414	1	0	1	1	0	-666	-666	0	0	0
CPC017_MCF7_24H:BRD-K81225797-001-01-5:10	BRD-K81225797	SCH-58261	MCF7	trt_cp	10 uM	24 h	5	133	0.08	0.104304	1	0	1	1	0	Adenosine receptor antagonist	ADORA2A|ADORA1|ADORA2B|ADORA3	0	0	0
CPC017_MCF7_24H:BRD-K86958018-001-01-9:10	BRD-K86958018	olvanil	MCF7	trt_cp	10 uM	24 h	5	159	0.08	0.114044	1	0	1	1	0	-666	-666	0	0	0
CPC017_MCF7_24H:BRD-K89997465-001-05-3:10	BRD-K89997465	BRD-K89997465	MCF7	trt_cp	10 uM	24 h	5	421	0.56	0.490982	1	1	1	1	0	Dopamine receptor antagonist	DRD2|DRD3|DRD4|HTR2A|ADRA2A|ADRA2B|ADRA2C|DRD1|DRD5|HRH1|HTR1A|HTR2C|HTR6|HTR7|KIF11|ADRA1A|ADRA1B|ADRA1D|CALM1|CHRM1|CHRM3|HRH4|HTR2B|KCNH2|ORM1|ORM2|SMPD1|TRPC5	0	0	0
CPC017_MCF7_24H:BRD-K99411983-001-02-3:10	BRD-K99411983	lumicolchicine	MCF7	trt_cp	10 uM	24 h	5	204	0.15	0.176885	1	0	1	1	0	Colchicine isomer, non-binder of microtubules	-666	0	0	0
CPC017_MCF7_6H:BRD-A16694057-001-03-5:10	BRD-A16694057	BADGE	MCF7	trt_cp	10 uM	6 h	4	99	0.16	0.127265	1	0	1	1	0	PPAR receptor antagonist	PPARG	0	0	0
CPC017_MCF7_6H:BRD-A17453586-003-01-5:10	BRD-A17453586	MDL-72832	MCF7	trt_cp	10 uM	6 h	4	140	0.15	0.146535	1	0	1	1	0	Serotonin receptor agonist	HTR1A	0	0	0
CPC017_MCF7_6H:BRD-A19374631-001-01-0:10	BRD-A19374631	vinpocetine	MCF7	trt_cp	10 uM	6 h	4	280	0.26	0.272833	1	0	1	1	0	-666	-666	0	0	0
CPC017_MCF7_6H:BRD-A38898897-003-01-0:10	BRD-A38898897	GW-311616	MCF7	trt_cp	10 uM	6 h	4	106	0.2	0.147231	1	0	1	1	0	-666	-666	0	0	0
CPC017_MCF7_6H:BRD-A39747742-001-03-5:10	BRD-A39747742	BRD-A39747742	MCF7	trt_cp	10 uM	6 h	4	181	0.24	0.210754	1	0	1	1	0	Estrogen receptor agonist	ESR1	0	0	0
CPC017_MCF7_6H:BRD-A42553870-001-05-1:10	BRD-A42553870	L-152804	MCF7	trt_cp	10 uM	6 h	4	230	0.38	0.298942	1	0	1	1	0	Neuropeptide receptor antagonist	NPY5R	0	0	0
CPC017_MCF7_6H:BRD-A43930669-003-01-0:10	BRD-A43930669	L-368899	MCF7	trt_cp	10 uM	6 h	4	145	0.35	0.227797	1	0	1	1	0	Oxytocin receptor antagonist	OXTR|OXT|AVPR1A|AVPR2	0	0	0
CPC017_MCF7_6H:BRD-A49734948-001-03-3:10	BRD-A49734948	foliosidine	MCF7	trt_cp	10 uM	6 h	4	145	0.1	0.121763	1	0	1	1	0	Plant alkaloid	-666	0	0	0
CPC017_MCF7_6H:BRD-A51829654-003-02-8:10	BRD-A51829654	BRL-15572	MCF7	trt_cp	10 uM	6 h	4	149	0.16	0.156129	1	0	1	1	0	Serotonin receptor antagonist	HTR1D|HTR1A|HTR1B|HTR1E|HTR1F|HTR2A|HTR2B|HTR2C|HTR6	0	0	0
CPC017_MCF7_6H:BRD-A59943784-001-01-8:10	BRD-A59943784	fluticasone	MCF7	trt_cp	10 uM	6 h	4	130	0.16	0.145835	1	0	1	1	0	Glucocorticoid receptor agonist	NR3C1|PGR	0	0	0
CPC017_MCF7_6H:BRD-A95445494-001-02-9:10	BRD-A95445494	maackiain	MCF7	trt_cp	10 uM	6 h	4	201	0.25	0.226672	1	0	1	1	0	Sodium channel inhibitor	-666	0	0	0
CPC017_MCF7_6H:BRD-A96820077-008-02-2:10	BRD-A96820077	ungerine	MCF7	trt_cp	10 uM	6 h	4	153	0.12	0.137015	1	0	1	1	0	-666	-666	0	0	0
CPC017_MCF7_6H:BRD-K04414442-001-03-4:10	BRD-K04414442	SB-222200	MCF7	trt_cp	10 uM	6 h	4	324	0.31	0.320467	1	0	1	1	0	Tachykinin antagonist	TACR3	0	0	0
CPC017_MCF7_6H:BRD-K05181084-003-02-9:10	BRD-K05181084	NGB-2904	MCF7	trt_cp	10 uM	6 h	4	165	0.13	0.148096	1	0	1	1	0	Dopamine receptor antagonist	DRD3	0	0	0
CPC017_MCF7_6H:BRD-K09764130-001-02-6:10	BRD-K09764130	mead-ethanolamide	MCF7	trt_cp	10 uM	6 h	4	429	0.08	0.187329	0	0	1	1	0	Cannabinoid receptor agonist	-666	0	0	0
CPC017_MCF7_6H:BRD-K10177585-003-01-6:10	BRD-K10177585	PSB-11	MCF7	trt_cp	10 uM	6 h	4	177	0.12	0.14737	1	0	1	1	0	Adenosine receptor antagonist	ADORA3|ADORA1|ADORA2A	0	0	0
CPC017_MCF7_6H:BRD-K10870738-001-02-4:10	BRD-K10870738	CDC	MCF7	trt_cp	10 uM	6 h	4	299	0.3	0.302849	1	0	1	1	0	Lipoxygenase inhibitor	ALOX12	0	0	0
CPC017_MCF7_6H:BRD-K11373525-003-01-3:10	BRD-K11373525	ZD-7155	MCF7	trt_cp	10 uM	6 h	4	71	0.07	0.0712867	1	0	1	1	0	Angiotensin receptor antagonist	AGTR1	0	0	0
CPC017_MCF7_6H:BRD-K11634954-300-01-8:10	BRD-K11634954	GBR-13069	MCF7	trt_cp	10 uM	6 h	4	170	0.16	0.166769	1	0	1	1	0	-666	-666	0	0	0
CPC017_MCF7_6H:BRD-K11927976-050-01-1:10	BRD-K11927976	ER-27319	MCF7	trt_cp	10 uM	6 h	4	645	0.78	0.717229	1	1	1	1	0	Syk inhibitor	SYK	0	0	0
CPC017_MCF7_6H:BRD-K12120659-305-01-4:10	BRD-K12120659	GR-144053	MCF7	trt_cp	10 uM	6 h	4	109	0.16	0.133538	1	0	1	1	0	Integrin inhibitor	ITGB3|ITGA2B	0	0	0
CPC017_MCF7_6H:BRD-K14618467-003-01-8:10	BRD-K14618467	IKK-16	MCF7	trt_cp	10 uM	6 h	4	461	0.69	0.570303	1	1	1	1	0	IKK inhibitor	IKBKB	0	0	0
CPC017_MCF7_6H:BRD-K14821540-001-03-9:10	BRD-K14821540	FCCP	MCF7	trt_cp	10 uM	6 h	4	433	0.56	0.49793	1	1	1	1	0	Mitochondrial oxidative phosphorylation uncoupler	-666	0	0	0
CPC017_MCF7_6H:BRD-K15086322-103-01-0:10	BRD-K15086322	JNJ-10191584	MCF7	trt_cp	10 uM	6 h	4	91	0.14	0.114134	1	0	1	1	0	Histamine receptor antagonist	HRH4	0	0	0
CPC017_MCF7_6H:BRD-K15791587-003-01-7:10	BRD-K15791587	L-733060	MCF7	trt_cp	10 uM	6 h	4	261	0.4	0.326724	1	1	1	1	0	Tachykinin antagonist	TACR1	0	0	0
CPC017_MCF7_6H:BRD-K16277217-001-03-4:10	BRD-K16277217	piperacetazine	MCF7	trt_cp	10 uM	6 h	4	128	0.05	0.0808948	1	0	1	1	0	Dopamine receptor antagonist	-666	0	0	0
CPC017_MCF7_6H:BRD-K16977723-001-01-0:10	BRD-K16977723	PP-3	MCF7	trt_cp	10 uM	6 h	4	295	0.42	0.355931	1	0	1	1	0	EGFR inhibitor	-666	0	0	0
CPC017_MCF7_6H:BRD-K17008822-303-01-3:10	BRD-K17008822	BD-1008	MCF7	trt_cp	10 uM	6 h	4	355	0.47	0.413041	1	0	1	1	0	Sigma receptor antagonist	-666	0	0	0
CPC017_MCF7_6H:BRD-K26015241-001-01-0:10	BRD-K26015241	ODQ	MCF7	trt_cp	10 uM	6 h	4	190	0.16	0.176306	1	0	1	1	0	Guanylyl cyclase inhibitor	GUCY1A2|GUCY1A3|GUCY1B3	0	0	0
CPC017_MCF7_6H:BRD-K26669427-001-01-0:10	BRD-K26669427	WR-216174	MCF7	trt_cp	10 uM	6 h	4	183	0.31	0.240845	1	1	1	1	0	PFMRK inhibitor	-666	0	0	0
CPC017_MCF7_6H:BRD-K30189597-001-01-7:10	BRD-K30189597	SYK-inhibitor	MCF7	trt_cp	10 uM	6 h	4	185	0.14	0.162735	1	0	1	1	0	Syk inhibitor	-666	0	0	0
CPC017_MCF7_6H:BRD-K37080523-001-02-8:10	BRD-K37080523	isoreserpine	MCF7	trt_cp	10 uM	6 h	4	214	0.18	0.19846	1	0	1	1	0	Vesicular monoamine transporter inhibitor	SLC18A2|SLC18A1	0	0	0
CPC017_MCF7_6H:BRD-K41713976-300-01-8:10	BRD-K41713976	E-4031	MCF7	trt_cp	10 uM	6 h	4	104	0.08	0.0922343	1	0	1	1	0	Potassium channel antagonist	KCNH2|KCNH1	0	0	0
CPC017_MCF7_6H:BRD-K43245338-001-02-4:10	BRD-K43245338	MDL-28170	MCF7	trt_cp	10 uM	6 h	4	345	0.18	0.251986	1	0	1	1	0	Calpain inhibitor	CTSB|CAPN1	0	0	0
CPC017_MCF7_6H:BRD-K45068323-003-02-1:10	BRD-K45068323	W-13	MCF7	trt_cp	10 uM	6 h	4	216	0.3	0.257406	1	0	1	1	0	Calmodulin inhibitor	CALM1|MYLK|PDE1A	0	0	0
CPC017_MCF7_6H:BRD-K47693913-001-02-4:10	BRD-K47693913	evoxine	MCF7	trt_cp	10 uM	6 h	4	148	0.26	0.198357	1	0	1	1	0	Furoquinoline alkaloid	-666	0	0	0
CPC017_MCF7_6H:BRD-K50325075-001-01-3:10	BRD-K50325075	UCL-2077	MCF7	trt_cp	10 uM	6 h	4	137	0.18	0.158791	1	0	1	1	0	Slow afterhyperpolarization channel blocker	-666	0	0	0
CPC017_MCF7_6H:BRD-K51918615-303-01-1:10	BRD-K51918615	iodophenpropit	MCF7	trt_cp	10 uM	6 h	4	291	0.42	0.35351	1	1	1	1	0	Histamine receptor antagonist	HRH3|HRH4|GRIN2B	0	0	0
CPC017_MCF7_6H:BRD-K52620403-015-02-6:10	BRD-K52620403	STO-609	MCF7	trt_cp	10 uM	6 h	4	143	0.2	0.171007	1	1	1	1	0	Calmodulin inhibitor	CAMKK1|CAMKK2	0	0	0
CPC017_MCF7_6H:BRD-K52850071-001-01-2:10	BRD-K52850071	WHI-P154	MCF7	trt_cp	10 uM	6 h	4	196	0.19	0.195135	1	0	1	1	0	-666	-666	0	0	0
CPC017_MCF7_6H:BRD-K54708045-001-01-3:10	BRD-K54708045	nTZDpa	MCF7	trt_cp	10 uM	6 h	4	359	0.32	0.342731	1	0	1	1	0	PPAR receptor agonist	PPARG	0	0	0
CPC017_MCF7_6H:BRD-K60184833-001-03-1:10	BRD-K60184833	TYRPHOSTIN-46	MCF7	trt_cp	10 uM	6 h	4	389	0.05	0.141023	1	0	1	1	0	Tyrosine kinase inhibitor	EGFR	0	0	0
CPC017_MCF7_6H:BRD-K60298136-001-01-7:10	BRD-K60298136	ITE	MCF7	trt_cp	10 uM	6 h	4	173	0.36	0.252351	1	1	1	1	0	Aryl hydrocarbon receptor agonist	AHR	0	0	0
CPC017_MCF7_6H:BRD-K60923938-001-02-8:10	BRD-K60923938	veratridine	MCF7	trt_cp	10 uM	6 h	4	100	0.14	0.119645	1	0	1	1	0	Sodium channel activator	-666	0	0	0
CPC017_MCF7_6H:BRD-K62206109-303-01-1:10	BRD-K62206109	VUF-5681	MCF7	trt_cp	10 uM	6 h	4	211	0.25	0.232243	1	0	1	1	0	Histamine receptor antagonist	HRH3	0	0	0
CPC017_MCF7_6H:BRD-K63150726-001-01-3:10	BRD-K63150726	JTE-907	MCF7	trt_cp	10 uM	6 h	4	154	0.34	0.231382	1	1	1	1	0	Cannabinoid receptor antagonist	CNR2	0	0	0
CPC017_MCF7_6H:BRD-K63979671-001-03-6:10	BRD-K63979671	etifenin	MCF7	trt_cp	10 uM	6 h	4	223	0.4	0.302004	1	1	1	1	0	Compound used in hepatobiliary scans of the liver	-666	0	0	0
CPC017_MCF7_6H:BRD-K64157027-003-01-9:10	BRD-K64157027	ZD-2079	MCF7	trt_cp	10 uM	6 h	4	140	0.32	0.214028	1	0	1	1	0	Adrenergic receptor agonist	ADRB3	0	0	0
CPC017_MCF7_6H:BRD-K64236792-002-03-2:10	BRD-K64236792	austricine	MCF7	trt_cp	10 uM	6 h	4	89	0.19	0.131493	1	0	1	1	0	-666	-666	0	0	0
CPC017_MCF7_6H:BRD-K71499074-001-03-8:10	BRD-K71499074	diclofenamide	MCF7	trt_cp	10 uM	6 h	4	91	0.24	0.149437	1	0	1	1	0	Carbonic anhydrase inhibitor	CA1|CA2|CA4|CA12|CA7	0	0	0
CPC017_MCF7_6H:BRD-K72024482-001-01-3:10	BRD-K72024482	MRS-1754	MCF7	trt_cp	10 uM	6 h	4	126	0.15	0.139015	1	0	1	1	0	Adenosine receptor antagonist	ADORA2B	0	0	0
CPC017_MCF7_6H:BRD-K72541103-001-01-5:10	BRD-K72541103	BRD-K72541103	MCF7	trt_cp	10 uM	6 h	4	121	0.14	0.13161	1	0	1	1	0	JAK inhibitor	JAK3	0	0	0
CPC017_MCF7_6H:BRD-K74430258-001-01-2:10	BRD-K74430258	BRD-K74430258	MCF7	trt_cp	10 uM	6 h	4	83	0.15	0.112828	1	0	1	1	0	Organic compound	-666	0	0	0
CPC017_MCF7_6H:BRD-K76133116-001-01-2:10	BRD-K76133116	benzydamine	MCF7	trt_cp	10 uM	6 h	4	135	0.11	0.123224	1	0	1	1	0	-666	-666	0	0	0
CPC017_MCF7_6H:BRD-K76293260-001-02-6:10	BRD-K76293260	BRD-K76293260	MCF7	trt_cp	10 uM	6 h	4	119	0.23	0.167289	1	0	1	1	0	-666	-666	0	0	0
CPC017_MCF7_6H:BRD-K76568384-001-01-4:10	BRD-K76568384	PHTPP	MCF7	trt_cp	10 uM	6 h	4	338	0.45	0.394362	1	0	1	1	0	Estrogen receptor antagonist	ESR2	0	0	0
CPC017_MCF7_6H:BRD-K78637815-001-01-4:10	BRD-K78637815	LY-320135	MCF7	trt_cp	10 uM	6 h	4	94	0.11	0.102823	1	0	1	1	0	Cannabinoid receptor antagonist	CNR1	0	0	0
CPC017_MCF7_6H:BRD-K79124250-001-03-0:10	BRD-K79124250	ioxaglic-acid	MCF7	trt_cp	10 uM	6 h	4	281	0.08	0.15161	1	0	1	1	0	Radiopaque medium	-666	0	0	0
CPC017_MCF7_6H:BRD-K84987553-001-01-1:10	BRD-K84987553	MDM2-inhibitor	MCF7	trt_cp	10 uM	6 h	4	214	0.34	0.272758	1	1	1	1	0	MDM inhibitor	-666	0	0	0
CPC017_MCF7_6H:BRD-K90524085-001-06-0:10	BRD-K90524085	MY-5445	MCF7	trt_cp	10 uM	6 h	4	416	0.55	0.483681	1	1	1	1	0	Phosphodiesterase inhibitor|Platelet aggregation inhibitor	PDE5A	0	0	0
CPC017_MCF7_6H:BRD-K91509126-001-04-6:10	BRD-K91509126	piceatannol	MCF7	trt_cp	10 uM	6 h	4	190	0.3	0.241417	1	1	1	1	0	Syk inhibitor	PTGS2|SIRT1|SYK|TYR|ATP5A1|ATP5B|ATP5C1|IRF3	0	0	0
CPC017_NPC_24H:BRD-A00267231-001-01-1:10	BRD-A00267231	hemado	NPC	trt_cp	10 uM	24 h	3	134	0.07	0.0979337	0	0	1	1	0	-666	-666	0	0	0
CPC017_NPC_24H:BRD-A03359064-001-01-5:10	BRD-A03359064	ICI-89406	NPC	trt_cp	10 uM	24 h	4	208	0.28	0.244029	0	0	1	1	0	Adrenergic receptor antagonist	ADRB1|ADRB2	0	0	0
CPC017_NPC_24H:BRD-A06784547-001-01-8:10	BRD-A06784547	MRS-1334	NPC	trt_cp	10 uM	24 h	4	168	0.19	0.18066	0	0	1	1	0	Adenosine receptor antagonist	ADORA3	0	0	0
CPC017_NPC_24H:BRD-A07875874-001-01-6:10	BRD-A07875874	cilnidipine	NPC	trt_cp	10 uM	24 h	4	202	0.1	0.143716	0	0	1	1	0	-666	-666	0	0	0
CPC017_NPC_24H:BRD-A10188456-001-03-1:10	BRD-A10188456	dexamethasone	NPC	trt_cp	10 uM	24 h	4	386	0.39	0.392335	1	0	1	1	0	Glucocorticoid receptor agonist	NR3C1|CYP3A4|CYP3A5|ANXA1|NOS2|NR0B1|NR3C2	0	0	0
CPC017_NPC_24H:BRD-A11609859-303-01-2:10	BRD-A11609859	SB-205607	NPC	trt_cp	10 uM	24 h	4	81	0.04	0.0575577	0	0	1	1	0	-666	-666	0	0	0
CPC017_NPC_24H:BRD-A12016240-001-01-7:10	BRD-A12016240	LY-278584	NPC	trt_cp	10 uM	24 h	4	124	0.22	0.167014	1	0	1	1	0	Serotonin receptor antagonist	-666	0	0	0
CPC017_NPC_24H:BRD-A15435692-003-01-5:10	BRD-A15435692	BMY-14802	NPC	trt_cp	10 uM	24 h	4	288	0.12	0.187983	1	0	1	1	0	Sigma receptor antagonist	HTR1A|SIGMAR1	0	0	0
CPC017_NPC_24H:BRD-A15530910-001-01-3:10	BRD-A15530910	SDZ-21009	NPC	trt_cp	10 uM	24 h	4	195	0.11	0.148096	0	0	1	1	0	Adrenergic receptor antagonist|Serotonin receptor antagonist	-666	0	0	0
CPC017_NPC_24H:BRD-A17453586-003-01-5:10	BRD-A17453586	MDL-72832	NPC	trt_cp	10 uM	24 h	4	332	0.26	0.297089	0	0	1	1	0	Serotonin receptor agonist	HTR1A	0	0	0
CPC017_NPC_24H:BRD-A19374631-001-01-0:10	BRD-A19374631	vinpocetine	NPC	trt_cp	10 uM	24 h	4	170	0.14	0.155998	1	0	1	1	0	-666	-666	0	0	0
CPC017_NPC_24H:BRD-A20527803-001-01-2:10	BRD-A20527803	IB-MECA	NPC	trt_cp	10 uM	24 h	4	154	0.28	0.209976	1	0	1	1	0	-666	-666	0	0	0
CPC017_NPC_24H:BRD-A20968261-001-01-3:10	BRD-A20968261	WAY-213613	NPC	trt_cp	10 uM	24 h	3	338	0.37	0.357594	1	0	1	1	0	-666	-666	0	0	0
CPC017_NPC_24H:BRD-A22707317-001-02-5:10	BRD-A22707317	SB-205384	NPC	trt_cp	10 uM	24 h	4	172	0.1	0.132616	1	0	1	1	0	GABA receptor antagonist	GABRA3|GABRA5|GABRA6	0	0	0
CPC017_NPC_24H:BRD-A23723433-001-01-2:10	BRD-A23723433	paclitaxel	NPC	trt_cp	10 uM	24 h	4	378	0.47	0.426212	0	0	1	1	0	-666	-666	0	0	0
CPC017_NPC_24H:BRD-A24429032-003-01-6:10	BRD-A24429032	BE-2254	NPC	trt_cp	10 uM	24 h	4	170	0.22	0.195554	0	0	1	1	0	Adrenergic receptor antagonist	ADRA1A	0	0	0
CPC017_NPC_24H:BRD-A26384407-001-15-2:10	BRD-A26384407	chlortalidone	NPC	trt_cp	10 uM	24 h	4	175	0.09	0.126903	0	0	1	1	0	Carbonic anhydrase inhibitor	CA7|CA1|CA12|CA14|CA4|SLC12A1|SLC12A3	0	0	0
CPC017_NPC_24H:BRD-A26845397-001-01-4:10	BRD-A26845397	isamoltane	NPC	trt_cp	10 uM	24 h	4	155	0.13	0.143538	1	0	1	1	0	Adrenergic receptor antagonist	ADRB1|ADRB2|HTR1A|HTR1B	0	0	0
CPC017_NPC_24H:BRD-A27143604-001-01-2:10	BRD-A27143604	dpn	NPC	trt_cp	10 uM	24 h	4	137	0.17	0.154318	1	0	1	1	0	Estrogen receptor agonist	ESR2	0	0	0
CPC017_NPC_24H:BRD-A28318179-003-03-6:10	BRD-A28318179	aminomethyltransferase	NPC	trt_cp	10 uM	24 h	4	159	0.18	0.171067	0	0	1	1	0	Nitric oxide synthase inhibitor	NOS2	0	0	0
CPC017_NPC_24H:BRD-A29734509-011-06-0:10	BRD-A29734509	disopyramide	NPC	trt_cp	10 uM	24 h	4	112	0.18	0.143574	1	0	1	1	0	Sodium channel inhibitor	SCN5A|CHRM1|CHRM2|CHRM3|KCND2|KCND3|KCNH2	0	0	0
CPC017_NPC_24H:BRD-A32164164-048-01-4:10	BRD-A32164164	methyllycaconitine	NPC	trt_cp	10 uM	24 h	4	130	0.1	0.115293	1	0	1	1	0	-666	-666	0	0	0
CPC017_NPC_24H:BRD-A32949107-001-01-7:10	BRD-A32949107	MRS-1845	NPC	trt_cp	10 uM	24 h	4	218	0.21	0.216356	1	0	1	1	0	-666	-666	0	0	0
CPC017_NPC_24H:BRD-A34706053-003-01-9:10	BRD-A34706053	CGP-12177	NPC	trt_cp	10 uM	24 h	4	171	0.21	0.191619	0	0	1	1	0	-666	-666	0	0	0
CPC017_NPC_24H:BRD-A34907681-001-01-7:10	BRD-A34907681	rutin	NPC	trt_cp	10 uM	24 h	4	189	0.08	0.124339	0	0	1	1	0	-666	-666	0	0	0
CPC017_NPC_24H:BRD-A36151937-001-01-2:10	BRD-A36151937	genistein	NPC	trt_cp	10 uM	24 h	4	121	0.09	0.105522	0	0	1	1	0	-666	-666	0	0	0
CPC017_NPC_24H:BRD-A38030642-001-01-2:10	BRD-A38030642	cyclosporin-a	NPC	trt_cp	10 uM	24 h	4	525	0.67	0.599719	0	0	1	1	0	-666	-666	0	0	0
CPC017_NPC_24H:BRD-A38898897-003-01-0:10	BRD-A38898897	GW-311616	NPC	trt_cp	10 uM	24 h	4	261	0.02	0.0730577	0	0	1	1	0	-666	-666	0	0	0
CPC017_NPC_24H:BRD-A38913120-001-01-0:10	BRD-A38913120	BH3I-1	NPC	trt_cp	10 uM	24 h	4	209	0.21	0.211843	0	0	1	1	0	BCL inhibitor	BCL2L1	0	0	0
CPC017_NPC_24H:BRD-A39522003-001-01-0:10	BRD-A39522003	OMDM-2	NPC	trt_cp	10 uM	24 h	4	153	0.14	0.147993	0	0	1	1	0	-666	-666	0	0	0
CPC017_NPC_24H:BRD-A43930669-003-01-0:10	BRD-A43930669	L-368899	NPC	trt_cp	10 uM	24 h	4	108	0.04	0.0664619	1	0	1	1	0	Oxytocin receptor antagonist	OXTR|OXT|AVPR1A|AVPR2	0	0	0
CPC017_NPC_24H:BRD-A43974499-066-01-1:10	BRD-A43974499	reboxetine	NPC	trt_cp	10 uM	24 h	4	138	0.12	0.130125	1	0	1	1	0	Adrenergic receptor antagonist	SLC6A2	0	0	0
CPC017_NPC_24H:BRD-A45140972-060-02-4:10	BRD-A45140972	meclocycline	NPC	trt_cp	10 uM	24 h	4	263	0.3	0.284033	0	0	1	1	0	Bacterial 30S ribosomal subunit inhibitor	-666	0	0	0
CPC017_NPC_24H:BRD-A47633927-001-01-8:10	BRD-A47633927	NPC-15199	NPC	trt_cp	10 uM	24 h	4	106	0.11	0.109189	1	0	1	1	0	-666	-666	0	0	0
CPC017_NPC_24H:BRD-A49358627-001-03-9:10	BRD-A49358627	ciprofibrate	NPC	trt_cp	10 uM	24 h	4	116	0.12	0.119303	1	0	1	1	0	PPAR receptor agonist	PPARA|LPL	0	0	0
CPC017_NPC_24H:BRD-A49734948-001-03-3:10	BRD-A49734948	foliosidine	NPC	trt_cp	10 uM	24 h	4	151	0.04	0.0785867	0	0	1	1	0	Plant alkaloid	-666	0	0	0
CPC017_NPC_24H:BRD-A49906757-004-03-1:10	BRD-A49906757	BRD-A49906757	NPC	trt_cp	10 uM	24 h	4	116	0.22	0.161537	1	0	1	1	0	Acetylcholine receptor antagonist	CHRM2|CHRM1|CHRM3|CHRM4|CHRM5|SI	0	0	0
CPC017_NPC_24H:BRD-A54029483-001-01-5:10	BRD-A54029483	IRL-2500	NPC	trt_cp	10 uM	24 h	4	108	0.06	0.0813988	0	0	1	1	0	-666	-666	0	0	0
CPC017_NPC_24H:BRD-A58269583-001-02-0:10	BRD-A58269583	deoxyandirobin	NPC	trt_cp	10 uM	24 h	4	127	0.08	0.101924	1	0	1	1	0	-666	-666	0	0	0
CPC017_NPC_24H:BRD-A59215453-003-03-3:10	BRD-A59215453	lobelanidine	NPC	trt_cp	10 uM	24 h	4	167	0.06	0.10122	1	0	1	1	0	Acetylcholine receptor antagonist|Dopamine receptor modulator|Opioid receptor antagonist|Vesicular monoamine transporter inhibitor	OPRM1|SLC18A2	0	0	0
CPC017_NPC_24H:BRD-A59943784-001-01-8:10	BRD-A59943784	fluticasone	NPC	trt_cp	10 uM	24 h	4	357	0.39	0.377309	0	0	1	1	0	Glucocorticoid receptor agonist	NR3C1|PGR	0	0	0
CPC017_NPC_24H:BRD-A62071884-001-02-0:10	BRD-A62071884	siguazodan	NPC	trt_cp	10 uM	24 h	4	114	0.13	0.123099	1	0	1	1	0	Phosphodiesterase inhibitor	PDE3A	0	0	0
CPC017_NPC_24H:BRD-A62184259-001-02-8:10	BRD-A62184259	cycloheximide	NPC	trt_cp	10 uM	24 h	4	500	0.61	0.558445	0	0	1	1	0	-666	-666	0	0	0
CPC017_NPC_24H:BRD-A65550283-001-01-9:10	BRD-A65550283	ginsenoside	NPC	trt_cp	10 uM	24 h	4	103	0.17	0.133805	0	0	1	1	0	Steroid	-666	0	0	0
CPC017_NPC_24H:BRD-A68891053-001-01-2:10	BRD-A68891053	BW-B70C	NPC	trt_cp	10 uM	24 h	4	129	0.19	0.158308	1	0	1	1	0	-666	-666	0	0	0
CPC017_NPC_24H:BRD-A71262238-001-04-3:10	BRD-A71262238	nafadotride	NPC	trt_cp	10 uM	24 h	4	160	0.08	0.114403	0	0	1	1	0	Dopamine receptor antagonist	DRD3|DRD2|HTR1A	0	0	0
CPC017_NPC_24H:BRD-A72758037-001-01-8:10	BRD-A72758037	asiatic-acid	NPC	trt_cp	10 uM	24 h	4	102	0.17	0.133154	0	0	1	1	0	-666	-666	0	0	0
CPC017_NPC_24H:BRD-A73581086-001-01-3:10	BRD-A73581086	ergometrine	NPC	trt_cp	10 uM	24 h	4	152	0.34	0.229875	0	0	1	1	0	Adrenergic receptor agonist|Serotonin receptor agonist	HTR2A	0	0	0
CPC017_NPC_24H:BRD-A73605923-001-01-7:10	BRD-A73605923	mocimycin	NPC	trt_cp	10 uM	24 h	4	293	0.42	0.354723	0	0	1	1	0	Protein synthesis inhibitor	-666	0	0	0
CPC017_NPC_24H:BRD-A74269027-003-03-8:10	BRD-A74269027	isoxsuprine	NPC	trt_cp	10 uM	24 h	4	191	0.13	0.159338	0	0	1	1	0	-666	-666	0	0	0
CPC017_NPC_24H:BRD-A80502530-001-01-2:10	BRD-A80502530	cinobufagin	NPC	trt_cp	10 uM	24 h	3	687	0.73	0.716095	0	0	1	1	0	Na/K-ATPase inhibitor	ATP1A1	0	0	0
CPC017_NPC_24H:BRD-A87719232-001-02-4:10	BRD-A87719232	naproxen	NPC	trt_cp	10 uM	24 h	4	185	0.19	0.18958	1	0	1	1	0	-666	-666	0	0	0
CPC017_NPC_24H:BRD-A88282067-001-02-2:10	BRD-A88282067	delcorine	NPC	trt_cp	10 uM	24 h	4	102	0.17	0.133154	1	0	1	1	0	Antiarrhythmic|Ganglionic blocker	-666	0	0	0
CPC017_NPC_24H:BRD-A93236127-001-03-7:10	BRD-A93236127	digitoxin	NPC	trt_cp	10 uM	24 h	2	546	0.71	0.629587	0	0	1	1	0	Na/K-ATPase inhibitor	ATP1A1	0	0	0
CPC017_NPC_24H:BRD-A93424738-001-03-0:10	BRD-A93424738	dexamethasone-acetate	NPC	trt_cp	10 uM	24 h	4	154	0.17	0.163612	1	0	1	1	0	Glucocorticoid receptor agonist|Corticosteroid agonist|Cytochrome P450 inhibitor	NR3C1	0	0	0
CPC017_NPC_24H:BRD-A94624445-236-02-2:10	BRD-A94624445	bucladesine	NPC	trt_cp	10 uM	24 h	4	182	0.15	0.167075	0	0	1	1	0	Adenosine receptor agonist|CAMP stimulant	PRKACA	0	0	0
CPC017_NPC_24H:BRD-A94756469-001-03-9:10	BRD-A94756469	digoxin	NPC	trt_cp	10 uM	24 h	4	714	0.72	0.725013	0	0	1	1	0	Na/K-ATPase inhibitor	ATP1A1|ABCB1|RORC|SLCO1B3	0	0	0
CPC017_NPC_24H:BRD-A95445494-001-02-9:10	BRD-A95445494	maackiain	NPC	trt_cp	10 uM	24 h	4	252	0.16	0.203044	0	0	1	1	0	Sodium channel inhibitor	-666	0	0	0
CPC017_NPC_24H:BRD-A95939040-008-03-3:10	BRD-A95939040	sertaconazole	NPC	trt_cp	10 uM	24 h	4	286	0.25	0.270386	0	0	1	1	0	Sterol demethylase inhibitor	-666	0	0	0
CPC017_NPC_24H:BRD-A96820077-008-02-2:10	BRD-A96820077	ungerine	NPC	trt_cp	10 uM	24 h	4	106	0.13	0.118701	0	0	1	1	0	-666	-666	0	0	0
CPC017_NPC_24H:BRD-A96897502-001-02-0:10	BRD-A96897502	U-74389F	NPC	trt_cp	10 uM	24 h	4	92	0.24	0.150255	1	0	1	1	0	Lipid peroxidase inhibitor	-666	0	0	0
CPC017_NPC_24H:BRD-A98378129-001-01-4:10	BRD-A98378129	talniflumate	NPC	trt_cp	10 uM	24 h	4	268	0.21	0.239887	0	0	1	1	0	Cyclooxygenase inhibitor	CLCA1	0	0	0
CPC017_NPC_24H:BRD-K02275692-003-03-4:10	BRD-K02275692	cefotiam	NPC	trt_cp	10 uM	24 h	4	204	0.15	0.176885	1	0	1	1	0	Bacterial cell wall synthesis inhibitor	-666	0	0	0
CPC017_NPC_24H:BRD-K02283807-003-01-4:10	BRD-K02283807	GR-32191	NPC	trt_cp	10 uM	24 h	4	189	0.18	0.186508	0	0	1	1	0	Thromboxane receptor antagonist	TBXA2R	0	0	0
CPC017_NPC_24H:BRD-K02590140-001-01-2:10	BRD-K02590140	O-2050	NPC	trt_cp	10 uM	24 h	4	183	0.21	0.198228	0	0	1	1	0	Cannabinoid receptor antagonist	CNR1	0	0	0
CPC017_NPC_24H:BRD-K04185004-003-03-6:10	BRD-K04185004	oxybuprocaine	NPC	trt_cp	10 uM	24 h	3	314	0.4	0.358365	0	0	1	1	0	Anesthetic - local	SCN10A	0	0	0
CPC017_NPC_24H:BRD-K04546108-066-01-5:10	BRD-K04546108	BRD-K04546108	NPC	trt_cp	10 uM	24 h	4	420	0.61	0.511823	0	0	1	1	0	JAK inhibitor	JAK3	0	0	0
CPC017_NPC_24H:BRD-K04976539-001-01-0:10	BRD-K04976539	aminogenistein	NPC	trt_cp	10 uM	24 h	4	303	0.21	0.255071	1	0	1	1	0	Src inhibitor	LCK	0	0	0
CPC017_NPC_24H:BRD-K05151076-001-01-8:10	BRD-K05151076	ZK-164015	NPC	trt_cp	10 uM	24 h	4	154	0.22	0.186124	0	0	1	1	0	Estrogen receptor antagonist	ESR1|ESR2	0	0	0
CPC017_NPC_24H:BRD-K05901394-001-01-1:10	BRD-K05901394	terguride	NPC	trt_cp	10 uM	24 h	4	155	0.21	0.182434	1	0	1	1	0	-666	-666	0	0	0
CPC017_NPC_24H:BRD-K06024458-001-01-4:10	BRD-K06024458	BRD-K06024458	NPC	trt_cp	10 uM	24 h	4	227	0.16	0.19271	0	0	1	1	0	-666	-666	0	0	0
CPC017_NPC_24H:BRD-K06208435-003-03-3:10	BRD-K06208435	YS-035	NPC	trt_cp	10 uM	24 h	4	190	0.2	0.197116	1	0	1	1	0	Calcium channel blocker	-666	0	0	0
CPC017_NPC_24H:BRD-K07079548-001-01-9:10	BRD-K07079548	BRD-K07079548	NPC	trt_cp	10 uM	24 h	4	136	0.17	0.153753	0	0	1	1	0	-666	-666	0	0	0
CPC017_NPC_24H:BRD-K07220430-001-03-6:10	BRD-K07220430	cinnarizine	NPC	trt_cp	10 uM	24 h	4	128	0.17	0.149163	0	0	1	1	0	Calcium channel blocker	HRH1	0	0	0
CPC017_NPC_24H:BRD-K07325606-001-02-3:10	BRD-K07325606	hispidin	NPC	trt_cp	10 uM	24 h	4	293	0.24	0.268145	0	0	1	1	0	PKC inhibitor	PRKCB	0	0	0
CPC017_NPC_24H:BRD-K08132273-001-01-6:10	BRD-K08132273	tyrphostin	NPC	trt_cp	10 uM	24 h	4	181	0.23	0.206316	0	0	1	1	0	EGFR inhibitor	ERBB2	0	0	0
CPC017_NPC_24H:BRD-K09549677-300-01-8:10	BRD-K09549677	mibefradil	NPC	trt_cp	10 uM	24 h	2	638	0.74	0.694795	0	0	1	1	0	Calcium channel blocker	CACNA1H|CACNA1G|CACNA1C|CACNA1I|SCN2A|SCN4A|SCN5A|SCN9A|ANO1|CACNA1D|CACNA1F|CACNA1S|CACNB1|CACNB2|CACNB3|CACNB4|CATSPER1|CATSPER2|CATSPER3|CATSPER4	0	0	0
CPC017_NPC_24H:BRD-K09638361-001-01-4:10	BRD-K09638361	IC-261	NPC	trt_cp	10 uM	24 h	4	336	0.42	0.379861	0	0	1	1	0	Casein kinase inhibitor	CSNK1E|CSNK1A1|CSNK1D|CSNK1G2	0	0	0
CPC017_NPC_24H:BRD-K09764130-001-02-6:10	BRD-K09764130	mead-ethanolamide	NPC	trt_cp	10 uM	24 h	4	150	0.22	0.183691	1	0	1	1	0	Cannabinoid receptor agonist	-666	0	0	0
CPC017_NPC_24H:BRD-K10177585-003-01-6:10	BRD-K10177585	PSB-11	NPC	trt_cp	10 uM	24 h	4	157	0.06	0.0981423	0	0	1	1	0	Adenosine receptor antagonist	ADORA3|ADORA1|ADORA2A	0	0	0
CPC017_NPC_24H:BRD-K10870738-001-02-4:10	BRD-K10870738	CDC	NPC	trt_cp	10 uM	24 h	4	383	0.36	0.375475	0	0	1	1	0	Lipoxygenase inhibitor	ALOX12	0	0	0
CPC017_NPC_24H:BRD-K11373525-003-01-3:10	BRD-K11373525	ZD-7155	NPC	trt_cp	10 uM	24 h	4	189	0.12	0.152283	1	0	1	1	0	Angiotensin receptor antagonist	AGTR1	0	0	0
CPC017_NPC_24H:BRD-K11634954-300-01-8:10	BRD-K11634954	GBR-13069	NPC	trt_cp	10 uM	24 h	4	231	0.22	0.227954	0	0	1	1	0	-666	-666	0	0	0
CPC017_NPC_24H:BRD-K12120659-305-01-4:10	BRD-K12120659	GR-144053	NPC	trt_cp	10 uM	24 h	4	358	0.18	0.25669	0	0	1	1	0	Integrin inhibitor	ITGB3|ITGA2B	0	0	0
CPC017_NPC_24H:BRD-K12184470-300-01-8:10	BRD-K12184470	flunarizine	NPC	trt_cp	10 uM	24 h	4	376	0.25	0.310023	0	0	1	1	0	-666	-666	0	0	0
CPC017_NPC_24H:BRD-K12867552-001-01-3:10	BRD-K12867552	PCI-24781	NPC	trt_cp	10 uM	24 h	3	594	0.71	0.656679	0	0	1	1	0	HDAC inhibitor	HDAC1|HDAC2|HDAC3|HDAC6|HDAC10|HDAC8	0	0	0
CPC017_NPC_24H:BRD-K13533483-001-03-0:10	BRD-K13533483	cyclosporin-a	NPC	trt_cp	10 uM	24 h	4	272	0.1	0.166769	1	0	1	1	0	Calcineurin inhibitor	PPIA|CYP3A5|CYP3A7|PPID|ABCB11|CAMLG|FPR1|PPIF|PPP3R2|SLC10A1|SLCO1B1|SLCO1B3	0	0	0
CPC017_NPC_24H:BRD-K13646352-001-01-2:10	BRD-K13646352	midostaurin	NPC	trt_cp	10 uM	24 h	4	546	0.65	0.602398	0	0	1	1	0	FLT3 inhibitor|KIT inhibitor|PKC inhibitor	FLT3|KIT|CCNB1|FLT1|KDR|PDGFRB|PRKCA|VEGFA|PRKCG	0	0	0
CPC017_NPC_24H:BRD-K14200658-001-02-6:10	BRD-K14200658	syrosingopine	NPC	trt_cp	10 uM	24 h	4	181	0.21	0.197142	0	0	1	1	0	Vesicular monoamine transporter inhibitor	-666	0	0	0
CPC017_NPC_24H:BRD-K14282469-001-01-5:10	BRD-K14282469	LY-165163	NPC	trt_cp	10 uM	24 h	4	393	0.5	0.448241	0	0	1	1	0	Serotonin receptor antagonist	HTR1A|HTR1D	0	0	0
CPC017_NPC_24H:BRD-K14441456-001-01-2:10	BRD-K14441456	BRD-K14441456	NPC	trt_cp	10 uM	24 h	4	329	0.42	0.375883	0	0	1	1	0	EGFR inhibitor	EGFR	0	0	0
CPC017_NPC_24H:BRD-K14821540-001-03-9:10	BRD-K14821540	FCCP	NPC	trt_cp	10 uM	24 h	3	611	0.64	0.632326	0	0	1	1	0	Mitochondrial oxidative phosphorylation uncoupler	-666	0	0	0
CPC017_NPC_24H:BRD-K15791587-003-01-7:10	BRD-K15791587	L-733060	NPC	trt_cp	10 uM	24 h	4	448	0.46	0.459038	0	0	1	1	0	Tachykinin antagonist	TACR1	0	0	0
CPC017_NPC_24H:BRD-K16277217-001-03-4:10	BRD-K16277217	piperacetazine	NPC	trt_cp	10 uM	24 h	4	101	0.15	0.124462	1	0	1	1	0	Dopamine receptor antagonist	-666	0	0	0
CPC017_NPC_24H:BRD-K17743697-066-02-8:10	BRD-K17743697	KB-R7943	NPC	trt_cp	10 uM	24 h	4	164	0.11	0.135815	0	0	1	1	0	Sodium channel inhibitor	SLC8A1|TRPC3|TRPC5|TRPC6	0	0	0
CPC017_NPC_24H:BRD-K17896185-001-01-2:10	BRD-K17896185	FIT	NPC	trt_cp	10 uM	24 h	4	128	0.22	0.169686	1	0	1	1	0	Opioid receptor agonist	OPRD1	0	0	0
CPC017_NPC_24H:BRD-K18618618-001-01-6:10	BRD-K18618618	cimetidine	NPC	trt_cp	10 uM	24 h	4	242	0.21	0.227954	0	0	1	1	0	-666	-666	0	0	0
CPC017_NPC_24H:BRD-K19525698-003-01-1:10	BRD-K19525698	ozagrel	NPC	trt_cp	10 uM	24 h	4	168	0.26	0.211335	1	0	1	1	0	-666	-666	0	0	0
CPC017_NPC_24H:BRD-K22031190-001-13-7:10	BRD-K22031190	diflunisal	NPC	trt_cp	10 uM	24 h	4	130	0.17	0.150323	0	0	1	1	0	Prostanoid receptor antagonist	PTGS2|PTGS1	0	0	0
CPC017_NPC_24H:BRD-K23478508-001-03-7:10	BRD-K23478508	digoxin	NPC	trt_cp	10 uM	24 h	4	682	0.77	0.732771	0	0	1	1	0	Na/K-ATPase inhibitor	ATP1A1|ABCB1|RORC|SLCO1B3	0	0	0
CPC017_NPC_24H:BRD-K23623876-001-01-6:10	BRD-K23623876	decafluorobutane	NPC	trt_cp	10 uM	24 h	4	167	0.2	0.184801	0	0	1	1	0	Contrast agent	-666	0	0	0
CPC017_NPC_24H:BRD-K23922020-075-01-1:10	BRD-K23922020	BRD-K23922020	NPC	trt_cp	10 uM	24 h	4	126	0.22	0.168355	0	0	1	1	0	Acetylcholine receptor agonist	-666	0	0	0
CPC017_NPC_24H:BRD-K24132293-001-13-7:10	BRD-K24132293	piperlongumine	NPC	trt_cp	10 uM	24 h	2	618	0.77	0.697542	0	0	1	1	0	Glutathione transferase inhibitor	-666	0	0	0
CPC017_NPC_24H:BRD-K24201553-003-02-4:10	BRD-K24201553	SB-269970	NPC	trt_cp	10 uM	24 h	4	90	0.1	0.0959294	1	0	1	1	0	Serotonin receptor antagonist	HTR7	0	0	0
CPC017_NPC_24H:BRD-K24526313-001-08-6:10	BRD-K24526313	levcromakalim	NPC	trt_cp	10 uM	24 h	4	145	0.08	0.108908	0	0	1	1	0	Potassium channel activator	KCNJ8|ABCC9|KCNJ5	0	0	0
CPC017_NPC_24H:BRD-K26669427-001-01-0:10	BRD-K26669427	WR-216174	NPC	trt_cp	10 uM	24 h	3	341	0.41	0.378094	0	0	1	1	0	PFMRK inhibitor	-666	0	0	0
CPC017_NPC_24H:BRD-K27665173-001-01-3:10	BRD-K27665173	D-64406	NPC	trt_cp	10 uM	24 h	4	206	0.28	0.242853	0	0	1	1	0	PDGFR inhibitor	-666	0	0	0
CPC017_NPC_24H:BRD-K27737647-300-01-4:10	BRD-K27737647	H-89	NPC	trt_cp	10 uM	24 h	4	144	0.26	0.195658	0	0	1	1	0	PKA inhibitor	PRKACA|KCNA2|KCNA3|KCNA5|KCNAB2|KCNC1|KCNC2|KCNC3|KCNE1|KCNE2|KCNE3|KCNE4|KCNH1|KCNH2|KCNQ1|KCNQ2|KCNQ3|KCNQ5|KCNS3|GSG2|PKIA	0	0	0
CPC017_NPC_24H:BRD-K27871032-001-04-2:10	BRD-K27871032	lysergol	NPC	trt_cp	10 uM	24 h	4	206	0.1	0.145132	1	0	1	1	0	Ergoline alkaloid	-666	0	0	0
CPC017_NPC_24H:BRD-K28761384-003-03-6:10	BRD-K28761384	BRD-K28761384	NPC	trt_cp	10 uM	24 h	4	117	0.2	0.154682	0	0	1	1	0	Dopamine receptor antagonist	DRD2|DRD1|ADRA1A|ADRA2A|DRD5|HRH1|HTR2A	0	0	0
CPC017_NPC_24H:BRD-K28806945-001-01-9:10	BRD-K28806945	L-750667	NPC	trt_cp	10 uM	24 h	4	127	0.06	0.088269	1	0	1	1	0	Dopamine receptor antagonist	DRD4	0	0	0
CPC017_NPC_24H:BRD-K29173907-001-03-5:10	BRD-K29173907	isoflupredone-acetate	NPC	trt_cp	10 uM	24 h	4	185	0.25	0.217464	0	0	1	1	0	Glucocorticoid receptor agonist	NR3C1	0	0	0
CPC017_NPC_24H:BRD-K29950728-048-08-3:10	BRD-K29950728	clomifene	NPC	trt_cp	10 uM	24 h	4	177	0.22	0.199539	1	0	1	1	0	Estrogen receptor antagonist	ESR1|AR	0	0	0
CPC017_NPC_24H:BRD-K32906660-001-01-4:10	BRD-K32906660	bis-tyrphostin	NPC	trt_cp	10 uM	24 h	4	235	0.32	0.277293	1	1	1	1	0	EGFR inhibitor	EGFR	0	0	0
CPC017_NPC_24H:BRD-K35559145-050-03-6:10	BRD-K35559145	levomepromazine	NPC	trt_cp	10 uM	24 h	4	243	0.19	0.217275	0	0	1	1	0	Dopamine receptor antagonist	DRD2|DRD3|DRD4|ADRA1A|ADRA1B|ADRA1D|ADRA2A|ADRA2B|ADRA2C|CHRM1|CHRM2|CHRM3|CHRM4|CHRM5|DRD1|DRD5|HRH1|HTR2A|HTR2C	0	0	0
CPC017_NPC_24H:BRD-K37080523-001-02-8:10	BRD-K37080523	isoreserpine	NPC	trt_cp	10 uM	24 h	4	316	0.18	0.241163	0	0	1	1	0	Vesicular monoamine transporter inhibitor	SLC18A2|SLC18A1	0	0	0
CPC017_NPC_24H:BRD-K40919711-001-02-4:10	BRD-K40919711	BAPTA-AM	NPC	trt_cp	10 uM	24 h	4	162	0.27	0.21148	0	0	1	1	0	Potassium channel antagonist	-666	0	0	0
CPC017_NPC_24H:BRD-K42452249-001-01-7:10	BRD-K42452249	EO-1428	NPC	trt_cp	10 uM	24 h	4	151	0.22	0.184302	1	0	1	1	0	P38 MAPK inhibitor	MAPK11|MAPK14	0	0	0
CPC017_NPC_24H:BRD-K43245338-001-02-4:10	BRD-K43245338	MDL-28170	NPC	trt_cp	10 uM	24 h	4	125	0.03	0.0619222	0	0	1	1	0	Calpain inhibitor	CTSB|CAPN1	0	0	0
CPC017_NPC_24H:BRD-K43330982-001-01-5:10	BRD-K43330982	JTE-013	NPC	trt_cp	10 uM	24 h	4	185	0.18	0.184524	0	0	1	1	0	Lysophospholipid receptor antagonist	S1PR2|P2RY10	0	0	0
CPC017_NPC_24H:BRD-K46142322-003-01-6:10	BRD-K46142322	RS-67333	NPC	trt_cp	10 uM	24 h	4	196	0.23	0.214695	1	0	1	1	0	Serotonin receptor agonist	HTR4	0	0	0
CPC017_NPC_24H:BRD-K48029790-001-01-0:10	BRD-K48029790	OBAA	NPC	trt_cp	10 uM	24 h	4	215	0.42	0.303861	1	1	1	1	0	Phospholipase inhibitor	PLA2G1B	0	0	0
CPC017_NPC_24H:BRD-K48970916-001-03-0:10	BRD-K48970916	danazol	NPC	trt_cp	10 uM	24 h	4	328	0.56	0.433373	1	1	1	1	0	Estrogen receptor antagonist|Progesterone receptor agonist	GNRHR|ESR1|CYP2C8|TNF|AR|CCL2|GNRHR2|PGR	0	0	0
CPC017_NPC_24H:BRD-K50018155-003-01-3:10	BRD-K50018155	RS-67506	NPC	trt_cp	10 uM	24 h	4	136	0.2	0.166769	1	0	1	1	0	Serotonin receptor agonist	HTR4	0	0	0
CPC017_NPC_24H:BRD-K50325075-001-01-3:10	BRD-K50325075	UCL-2077	NPC	trt_cp	10 uM	24 h	4	134	0.34	0.215835	1	1	1	1	0	Slow afterhyperpolarization channel blocker	-666	0	0	0
CPC017_NPC_24H:BRD-K50422030-003-01-8:10	BRD-K50422030	clomethiazole	NPC	trt_cp	10 uM	24 h	4	533	0.51	0.527205	0	0	1	1	0	GABA receptor antagonist|GABA receptor modulator	GABRA1	0	0	0
CPC017_NPC_24H:BRD-K51918615-303-01-1:10	BRD-K51918615	iodophenpropit	NPC	trt_cp	10 uM	24 h	4	141	0.22	0.178095	1	0	1	1	0	Histamine receptor antagonist	HRH3|HRH4|GRIN2B	0	0	0
CPC017_NPC_24H:BRD-K52394958-001-01-9:10	BRD-K52394958	GR-159897	NPC	trt_cp	10 uM	24 h	4	96	0.13	0.112963	0	0	1	1	0	Tachykinin antagonist	TACR2|TAC1	0	0	0
CPC017_NPC_24H:BRD-K52620403-015-02-6:10	BRD-K52620403	STO-609	NPC	trt_cp	10 uM	24 h	4	126	0.14	0.134301	0	0	1	1	0	Calmodulin inhibitor	CAMKK1|CAMKK2	0	0	0
CPC017_NPC_24H:BRD-K52850071-001-01-2:10	BRD-K52850071	WHI-P154	NPC	trt_cp	10 uM	24 h	4	237	0.44	0.326536	1	1	1	1	0	-666	-666	0	0	0
CPC017_NPC_24H:BRD-K53570330-001-02-0:10	BRD-K53570330	carbofuran	NPC	trt_cp	10 uM	24 h	4	154	0.13	0.143075	1	0	1	1	0	Cholinesterase inhibitor	-666	0	0	0
CPC017_NPC_24H:BRD-K54462405-003-03-3:10	BRD-K54462405	doxepin	NPC	trt_cp	10 uM	24 h	4	121	0.08	0.0994874	0	0	1	1	0	-666	-666	0	0	0
CPC017_NPC_24H:BRD-K54708045-001-01-3:10	BRD-K54708045	nTZDpa	NPC	trt_cp	10 uM	24 h	4	198	0.11	0.149231	0	0	1	1	0	PPAR receptor agonist	PPARG	0	0	0
CPC017_NPC_24H:BRD-K60174629-001-02-2:10	BRD-K60174629	BRD-K60174629	NPC	trt_cp	10 uM	24 h	4	151	0.06	0.0962487	0	0	1	1	0	Prolyl endopeptidase inhibitor	-666	0	0	0
CPC017_NPC_24H:BRD-K60184833-001-03-1:10	BRD-K60184833	TYRPHOSTIN-46	NPC	trt_cp	10 uM	24 h	4	148	0.29	0.209489	1	1	1	1	0	Tyrosine kinase inhibitor	EGFR	0	0	0
CPC017_NPC_24H:BRD-K60476892-001-02-1:10	BRD-K60476892	YC-1	NPC	trt_cp	10 uM	24 h	4	206	0.09	0.137685	0	0	1	1	0	Guanylyl cyclase activator	HIF1A|GUCY1A2|GUCY1A3|GUCY1B3	0	0	0
CPC017_NPC_24H:BRD-K60511616-236-01-4:10	BRD-K60511616	pravastatin	NPC	trt_cp	10 uM	24 h	4	249	0.5	0.356792	1	1	1	1	0	HMGCR inhibitor	HMGCR|SLCO1B1	0	0	0
CPC017_NPC_24H:BRD-K60640630-001-03-7:10	BRD-K60640630	mometasone	NPC	trt_cp	10 uM	24 h	4	132	0.15	0.142286	0	0	1	1	0	Glucocorticoid receptor agonist|Immunosuppressant	NR3C1	0	0	0
CPC017_NPC_24H:BRD-K60932973-001-01-7:10	BRD-K60932973	BRD-K60932973	NPC	trt_cp	10 uM	24 h	4	151	0.19	0.171276	1	0	1	1	0	-666	-666	0	0	0
CPC017_NPC_24H:BRD-K61097567-001-03-6:10	BRD-K61097567	SB-218795	NPC	trt_cp	10 uM	24 h	4	135	0.14	0.139015	1	0	1	1	0	Tachykinin antagonist	TACR3	0	0	0
CPC017_NPC_24H:BRD-K61323504-001-02-4:10	BRD-K61323504	SB-225002	NPC	trt_cp	10 uM	24 h	4	365	0.49	0.427637	1	1	1	1	0	CC chemokine receptor antagonist	CXCR2	0	0	0
CPC017_NPC_24H:BRD-K62206109-303-01-1:10	BRD-K62206109	VUF-5681	NPC	trt_cp	10 uM	24 h	4	204	0.19	0.199078	0	0	1	1	0	Histamine receptor antagonist	HRH3	0	0	0
CPC017_NPC_24H:BRD-K62609077-001-02-2:10	BRD-K62609077	scoulerine	NPC	trt_cp	10 uM	24 h	4	358	0.43	0.39674	0	0	1	1	0	Adrenergic receptor antagonist|GABA receptor antagonist|Serotonin receptor antagonist	ADRA1D|ADRA2A|GABRA1	0	0	0
CPC017_NPC_24H:BRD-K63150726-001-01-3:10	BRD-K63150726	JTE-907	NPC	trt_cp	10 uM	24 h	4	245	0.13	0.180462	1	0	1	1	0	Cannabinoid receptor antagonist	CNR2	0	0	0
CPC017_NPC_24H:BRD-K64044582-001-02-8:10	BRD-K64044582	linoleamide	NPC	trt_cp	10 uM	24 h	4	229	0.14	0.181056	0	0	1	1	0	ACAT inhibitor	SOAT1|SOAT2	0	0	0
CPC017_NPC_24H:BRD-K64157027-003-01-9:10	BRD-K64157027	ZD-2079	NPC	trt_cp	10 uM	24 h	4	107	0.04	0.0661534	1	0	1	1	0	Adrenergic receptor agonist	ADRB3	0	0	0
CPC017_NPC_24H:BRD-K64236792-002-03-2:10	BRD-K64236792	austricine	NPC	trt_cp	10 uM	24 h	4	194	0.05	0.0995902	1	0	1	1	0	-666	-666	0	0	0
CPC017_NPC_24H:BRD-K64341947-003-01-6:10	BRD-K64341947	CFM-1571	NPC	trt_cp	10 uM	24 h	4	248	0.31	0.280374	0	0	1	1	0	Guanylate cyclase activator	-666	0	0	0
CPC017_NPC_24H:BRD-K65814004-003-01-1:10	BRD-K65814004	diphenyleneiodonium	NPC	trt_cp	10 uM	24 h	4	581	0.69	0.640241	0	0	1	1	0	Nitric oxide synthase inhibitor	ALDH1A2|ALDH2|ALDH5A1|ALDH7A1|NOX3|XDH|NOS2|NOS3	0	0	0
CPC017_NPC_24H:BRD-K66707493-001-02-6:10	BRD-K66707493	lawsone	NPC	trt_cp	10 uM	24 h	4	102	0.19	0.140769	1	0	1	1	0	Coloring agent	-666	0	0	0
CPC017_NPC_24H:BRD-K66944906-001-02-6:10	BRD-K66944906	fraxidin	NPC	trt_cp	10 uM	24 h	4	341	0.1	0.186727	0	0	1	1	0	Carbonic anhydrase inhibitor	CA12	0	0	0
CPC017_NPC_24H:BRD-K67277431-002-03-0:10	BRD-K67277431	picotamide	NPC	trt_cp	10 uM	24 h	3	257	0.45	0.343877	0	0	1	1	0	Thromboxane receptor antagonist|Thromboxane synthase inhibitor	TBXA2R|TBXAS1	0	0	0
CPC017_NPC_24H:BRD-K68332390-001-03-3:10	BRD-K68332390	ponalrestat	NPC	trt_cp	10 uM	24 h	4	109	0.06	0.0817748	0	0	1	1	0	Aldose reductase inhibitor	AKR1B1	0	0	0
CPC017_NPC_24H:BRD-K68341547-003-01-6:10	BRD-K68341547	W-9	NPC	trt_cp	10 uM	24 h	4	329	0.42	0.375883	0	0	1	1	0	Calmodulin inhibitor	CALM2	0	0	0
CPC017_NPC_24H:BRD-K68392338-003-01-2:10	BRD-K68392338	ZK-93426	NPC	trt_cp	10 uM	24 h	4	276	0.44	0.35238	1	0	1	1	0	Benzodiazepine receptor antagonist	GABRA1|GABRA2|GABRA3|GABRA5	0	0	0
CPC017_NPC_24H:BRD-K68507560-003-15-4:10	BRD-K68507560	dicycloverine	NPC	trt_cp	10 uM	24 h	3	101	0.26	0.163862	1	0	1	1	0	Acetylcholine receptor antagonist	CHRM1|CHRM2|CHRM3	0	0	0
CPC017_NPC_24H:BRD-K69556541-001-02-6:10	BRD-K69556541	ryanodine	NPC	trt_cp	10 uM	24 h	4	143	0.13	0.13787	1	0	1	1	0	Calcium channel blocker	RYR1	0	0	0
CPC017_NPC_24H:BRD-K71499074-001-03-8:10	BRD-K71499074	diclofenamide	NPC	trt_cp	10 uM	24 h	4	460	0.37	0.417167	0	0	1	1	0	Carbonic anhydrase inhibitor	CA1|CA2|CA4|CA12|CA7	0	0	0
CPC017_NPC_24H:BRD-K71534238-001-03-5:10	BRD-K71534238	GW-9508	NPC	trt_cp	10 uM	24 h	4	172	0.07	0.110954	1	0	1	1	0	Fatty acid receptor agonist|Free fatty acid receptor agonist|G protein-coupled receptor agonist	FFAR1|FFAR4	0	0	0
CPC017_NPC_24H:BRD-K71860425-001-01-1:10	BRD-K71860425	BRD-K71860425	NPC	trt_cp	10 uM	24 h	4	79	0.14	0.106343	1	0	1	1	0	CDK inhibitor	-666	0	0	0
CPC017_NPC_24H:BRD-K73391359-003-03-7:10	BRD-K73391359	quinisocaine	NPC	trt_cp	10 uM	24 h	4	231	0.09	0.1458	1	0	1	1	0	Anesthetic - local	-666	0	0	0
CPC017_NPC_24H:BRD-K73397362-001-01-7:10	BRD-K73397362	purmorphamine	NPC	trt_cp	10 uM	24 h	4	206	0.13	0.165476	1	1	1	1	0	Smoothened receptor agonist	SMO|DHH|IHH|PTCH1	0	0	0
CPC017_NPC_24H:BRD-K74284736-001-01-5:10	BRD-K74284736	L-689560	NPC	trt_cp	10 uM	24 h	4	130	0.15	0.141204	0	0	1	1	0	Glutamate receptor antagonist	GRIN1|GRIN2A|GRIN2B|GRIN2C|GRIN2D	0	0	0
CPC017_NPC_24H:BRD-K74430258-001-01-2:10	BRD-K74430258	BRD-K74430258	NPC	trt_cp	10 uM	24 h	4	142	0.14	0.142573	1	0	1	1	0	Organic compound	-666	0	0	0
CPC017_NPC_24H:BRD-K76064317-001-03-2:10	BRD-K76064317	BRD-K76064317	NPC	trt_cp	10 uM	24 h	4	99	0.13	0.114715	0	0	1	1	0	FLT3 inhibitor	FLT3	0	0	0
CPC017_NPC_24H:BRD-K77998258-001-02-3:10	BRD-K77998258	ganglioside	NPC	trt_cp	10 uM	24 h	4	106	0.03	0.0570222	0	0	1	1	0	Src activator	-666	0	0	0
CPC017_NPC_24H:BRD-K79124250-001-03-0:10	BRD-K79124250	ioxaglic-acid	NPC	trt_cp	10 uM	24 h	4	318	0.29	0.307074	1	0	1	1	0	Radiopaque medium	-666	0	0	0
CPC017_NPC_24H:BRD-K81029756-001-02-8:10	BRD-K81029756	diltiazem	NPC	trt_cp	10 uM	24 h	4	286	0.26	0.27574	1	0	1	1	0	-666	-666	0	0	0
CPC017_NPC_24H:BRD-K81209159-001-03-7:10	BRD-K81209159	herniarin	NPC	trt_cp	10 uM	24 h	4	181	0.19	0.18752	0	0	1	1	0	Acetylcholinesterase inhibitor	-666	0	0	0
CPC017_NPC_24H:BRD-K81272440-236-06-9:10	BRD-K81272440	dantrolene	NPC	trt_cp	10 uM	24 h	4	354	0.22	0.282191	0	0	1	1	0	Calcium channel blocker	RYR1|RYR3	0	0	0
CPC017_NPC_24H:BRD-K82688027-001-01-5:10	BRD-K82688027	RG-13022	NPC	trt_cp	10 uM	24 h	4	107	0.09	0.0992302	0	0	1	1	0	PDGFR inhibitor	-666	0	0	0
CPC017_NPC_24H:BRD-K82823804-001-01-7:10	BRD-K82823804	PD-407824	NPC	trt_cp	10 uM	24 h	3	618	0.67	0.650672	0	0	1	1	0	PKC inhibitor	WEE1	0	0	0
CPC017_NPC_24H:BRD-K85318537-001-02-7:10	BRD-K85318537	OBAA	NPC	trt_cp	10 uM	24 h	4	147	0.16	0.155078	1	0	1	1	0	-666	-666	0	0	0
CPC017_NPC_24H:BRD-K86301799-001-19-9:10	BRD-K86301799	dipyridamole	NPC	trt_cp	10 uM	24 h	4	124	0.16	0.14243	0	0	1	1	0	Phosphodiesterase inhibitor	PDE5A|ADA|PDE10A|PDE4A|PDE7B|PDE8A|PDE8B|SLC29A1|PDE1A|PDE1B|PDE1C|PDE2A|PDE3A|PDE3B|PDE4B|PDE4C|PDE4D|PDE6A|PDE6B|PDE6C|PDE6D|PDE6G|PDE6H|PDE7A|PDE9A	0	0	0
CPC017_NPC_24H:BRD-K86882815-001-01-6:10	BRD-K86882815	cabergoline	NPC	trt_cp	10 uM	24 h	4	92	0.08	0.08675	1	0	1	1	0	Dopamine receptor agonist	DRD2|ADRA1A|ADRA2A|ADRA2B|ADRA2C|DRD1|DRD3|DRD4|DRD5|HTR1A|HTR1B|HTR1D|HTR2A|HTR2B|HTR2C|PRL|ADRA1B|ADRA1D|ADRB1|ADRB2|HTR7	0	0	0
CPC017_NPC_24H:BRD-K86958018-001-01-9:10	BRD-K86958018	olvanil	NPC	trt_cp	10 uM	24 h	2	664	0.73	0.704005	0	0	1	1	0	-666	-666	0	0	0
CPC017_NPC_24H:BRD-K87932577-001-01-6:10	BRD-K87932577	NSC-693868	NPC	trt_cp	10 uM	24 h	4	129	0.1	0.114849	0	0	1	1	0	CDK inhibitor|GSK inhibitor	CDK1|CDK5|GSK3B|GSK3A	0	0	0
CPC017_NPC_24H:BRD-K91509126-001-04-6:10	BRD-K91509126	piceatannol	NPC	trt_cp	10 uM	24 h	4	537	0.64	0.592799	0	0	1	1	0	Syk inhibitor	PTGS2|SIRT1|SYK|TYR|ATP5A1|ATP5B|ATP5C1|IRF3	0	0	0
CPC017_NPC_24H:BRD-K92758126-001-06-3:10	BRD-K92758126	MD-920	NPC	trt_cp	10 uM	24 h	4	112	0.21	0.155078	0	0	1	1	0	NFKB inhibitor	AADACL2	0	0	0
CPC017_NPC_24H:BRD-K93201660-001-03-2:10	BRD-K93201660	ML-7	NPC	trt_cp	10 uM	24 h	4	182	0.1	0.136416	0	0	1	1	0	Muscle relaxant	MYLK	0	0	0
CPC017_NPC_24H:BRD-K94176593-001-02-9:10	BRD-K94176593	TWS-119	NPC	trt_cp	10 uM	24 h	3	477	0.61	0.54545	0	0	1	1	0	GSK inhibitor	GSK3B|JUN|MYC	0	0	0
CPC017_NPC_24H:BRD-K95309561-001-15-5:10	BRD-K95309561	dienestrol	NPC	trt_cp	10 uM	24 h	4	132	0.17	0.151475	1	0	1	1	0	Estrogen receptor agonist	ESR1	0	0	0
CPC017_NPC_24H:BRD-K96778649-001-03-2:10	BRD-K96778649	tyrphostin-47	NPC	trt_cp	10 uM	24 h	4	158	0.24	0.196909	0	0	1	1	0	EGFR inhibitor	EGFR	0	0	0
CPC017_NPC_24H:BRD-K99411983-001-02-3:10	BRD-K99411983	lumicolchicine	NPC	trt_cp	10 uM	24 h	4	202	0.19	0.198099	1	0	1	1	0	Colchicine isomer, non-binder of microtubules	-666	0	0	0
CPC017_NPC_24H:BRD-K99595596-004-03-4:10	BRD-K99595596	salsolinol	NPC	trt_cp	10 uM	24 h	4	105	0.17	0.135098	0	0	1	1	0	Monoamine oxidase inhibitor|Tyrosine hydroxylase inhibitor	-666	0	0	0
CPC017_PHH_24H:BRD-A01295252-001-01-5:10	BRD-A01295252	BRD-A01295252	PHH	trt_cp	10 uM	24 h	3	88	0.21	0.137462	0	0	1	1	0	Dopamine receptor antagonist	-666	0	0	0
CPC017_PHH_24H:BRD-A10188456-001-03-1:10	BRD-A10188456	dexamethasone	PHH	trt_cp	10 uM	24 h	3	150	0.27	0.203497	0	0	1	1	0	Glucocorticoid receptor agonist	NR3C1|CYP3A4|CYP3A5|ANXA1|NOS2|NR0B1|NR3C2	0	0	0
CPC017_PHH_24H:BRD-A10303790-003-03-7:10	BRD-A10303790	talampicillin	PHH	trt_cp	10 uM	24 h	3	107	0.15	0.128106	0	0	1	1	0	Bacterial cell wall synthesis inhibitor	-666	0	0	0
CPC017_PHH_24H:BRD-A11609859-303-01-2:10	BRD-A11609859	SB-205607	PHH	trt_cp	10 uM	24 h	3	142	0.14	0.142573	0	0	1	1	0	-666	-666	0	0	0
CPC017_PHH_24H:BRD-A15530910-001-01-3:10	BRD-A15530910	SDZ-21009	PHH	trt_cp	10 uM	24 h	3	145	0.26	0.196337	0	0	1	1	0	Adrenergic receptor antagonist|Serotonin receptor antagonist	-666	0	0	0
CPC017_PHH_24H:BRD-A17453586-003-01-5:10	BRD-A17453586	MDL-72832	PHH	trt_cp	10 uM	24 h	3	192	0.21	0.203044	0	0	1	1	0	Serotonin receptor agonist	HTR1A	0	0	0
CPC017_PHH_24H:BRD-A19374631-001-01-0:10	BRD-A19374631	vinpocetine	PHH	trt_cp	10 uM	24 h	3	55	0.07	0.0627424	0	0	1	1	0	-666	-666	0	0	0
CPC017_PHH_24H:BRD-A20527803-001-01-2:10	BRD-A20527803	IB-MECA	PHH	trt_cp	10 uM	24 h	3	217	0.32	0.266462	0	0	1	1	0	-666	-666	0	0	0
CPC017_PHH_24H:BRD-A20968261-001-01-3:10	BRD-A20968261	WAY-213613	PHH	trt_cp	10 uM	24 h	3	499	0.33	0.410334	0	0	1	1	0	-666	-666	0	0	0
CPC017_PHH_24H:BRD-A23723433-001-01-2:10	BRD-A23723433	paclitaxel	PHH	trt_cp	10 uM	24 h	3	143	0.1	0.12092	0	0	1	1	0	-666	-666	0	0	0
CPC017_PHH_24H:BRD-A26845397-001-01-4:10	BRD-A26845397	isamoltane	PHH	trt_cp	10 uM	24 h	3	86	0.05	0.0663078	0	0	1	1	0	Adrenergic receptor antagonist	ADRB1|ADRB2|HTR1A|HTR1B	0	0	0
CPC017_PHH_24H:BRD-A29734509-011-06-0:10	BRD-A29734509	disopyramide	PHH	trt_cp	10 uM	24 h	2	61	0.05	0.0558445	0	0	1	1	0	Sodium channel inhibitor	SCN5A|CHRM1|CHRM2|CHRM3|KCND2|KCND3|KCNH2	0	0	0
CPC017_PHH_24H:BRD-A38913120-001-01-0:10	BRD-A38913120	BH3I-1	PHH	trt_cp	10 uM	24 h	3	226	0.12	0.166523	0	0	1	1	0	BCL inhibitor	BCL2L1	0	0	0
CPC017_PHH_24H:BRD-A39522003-001-01-0:10	BRD-A39522003	OMDM-2	PHH	trt_cp	10 uM	24 h	3	227	0.29	0.259443	0	0	1	1	0	-666	-666	0	0	0
CPC017_PHH_24H:BRD-A42553870-001-05-1:10	BRD-A42553870	L-152804	PHH	trt_cp	10 uM	24 h	3	101	0.15	0.124462	0	0	1	1	0	Neuropeptide receptor antagonist	NPY5R	0	0	0
CPC017_PHH_24H:BRD-A44133049-001-01-5:10	BRD-A44133049	azasetron	PHH	trt_cp	10 uM	24 h	3	120	0.11	0.116176	0	0	1	1	0	Serotonin receptor antagonist	HTR3A|HTR3B	0	0	0
CPC017_PHH_24H:BRD-A45140972-060-02-4:10	BRD-A45140972	meclocycline	PHH	trt_cp	10 uM	24 h	3	216	0.36	0.281974	0	0	1	1	0	Bacterial 30S ribosomal subunit inhibitor	-666	0	0	0
CPC017_PHH_24H:BRD-A47633927-001-01-8:10	BRD-A47633927	NPC-15199	PHH	trt_cp	10 uM	24 h	3	209	0.27	0.240207	0	0	1	1	0	-666	-666	0	0	0
CPC017_PHH_24H:BRD-A49358627-001-03-9:10	BRD-A49358627	ciprofibrate	PHH	trt_cp	10 uM	24 h	3	188	0.14	0.164049	0	0	1	1	0	PPAR receptor agonist	PPARA|LPL	0	0	0
CPC017_PHH_24H:BRD-A49906757-004-03-1:10	BRD-A49906757	BRD-A49906757	PHH	trt_cp	10 uM	24 h	3	176	0.27	0.220429	0	0	1	1	0	Acetylcholine receptor antagonist	CHRM2|CHRM1|CHRM3|CHRM4|CHRM5|SI	0	0	0
CPC017_PHH_24H:BRD-A51929314-001-01-4:10	BRD-A51929314	BRD-A51929314	PHH	trt_cp	10 uM	24 h	3	255	0.27	0.265328	0	0	1	1	0	-666	-666	0	0	0
CPC017_PHH_24H:BRD-A62336480-001-02-5:10	BRD-A62336480	niguldipine	PHH	trt_cp	10 uM	24 h	3	134	0.11	0.122766	0	0	1	1	0	-666	-666	0	0	0
CPC017_PHH_24H:BRD-A64125466-236-03-8:10	BRD-A64125466	dehydrocholate	PHH	trt_cp	10 uM	24 h	3	577	0.43	0.503678	0	0	1	1	0	Choleretic agent	-666	0	0	0
CPC017_PHH_24H:BRD-A65550283-001-01-9:10	BRD-A65550283	ginsenoside	PHH	trt_cp	10 uM	24 h	2	77	0.16	0.112237	0	0	1	1	0	Steroid	-666	0	0	0
CPC017_PHH_24H:BRD-A68281735-001-02-0:10	BRD-A68281735	REV-5901	PHH	trt_cp	10 uM	24 h	2	123	0.43	0.232551	0	0	1	1	0	Leukotriene receptor antagonist|Lipoxygenase inhibitor	ALOX5	0	0	0
CPC017_PHH_24H:BRD-A73581086-001-01-3:10	BRD-A73581086	ergometrine	PHH	trt_cp	10 uM	24 h	3	70	0.26	0.136416	0	0	1	1	0	Adrenergic receptor agonist|Serotonin receptor agonist	HTR2A	0	0	0
CPC017_PHH_24H:BRD-A73605923-001-01-7:10	BRD-A73605923	mocimycin	PHH	trt_cp	10 uM	24 h	3	257	0.09	0.153787	0	0	1	1	0	Protein synthesis inhibitor	-666	0	0	0
CPC017_PHH_24H:BRD-A82329351-001-02-2:10	BRD-A82329351	cycloheximide	PHH	trt_cp	10 uM	24 h	3	230	0.28	0.25661	0	0	1	1	0	-666	-666	0	0	0
CPC017_PHH_24H:BRD-A87719232-001-02-4:10	BRD-A87719232	naproxen	PHH	trt_cp	10 uM	24 h	3	78	0.11	0.0936643	0	0	1	1	0	-666	-666	0	0	0
CPC017_PHH_24H:BRD-A93424738-001-03-0:10	BRD-A93424738	dexamethasone-acetate	PHH	trt_cp	10 uM	24 h	3	66	0.24	0.127265	0	0	1	1	0	Glucocorticoid receptor agonist|Corticosteroid agonist|Cytochrome P450 inhibitor	NR3C1	0	0	0
CPC017_PHH_24H:BRD-A94624445-236-02-2:10	BRD-A94624445	bucladesine	PHH	trt_cp	10 uM	24 h	3	162	0.27	0.21148	0	0	1	1	0	Adenosine receptor agonist|CAMP stimulant	PRKACA	0	0	0
CPC017_PHH_24H:BRD-A94756469-001-03-9:10	BRD-A94756469	digoxin	PHH	trt_cp	10 uM	24 h	3	207	0.33	0.264285	0	0	1	1	0	Na/K-ATPase inhibitor	ATP1A1|ABCB1|RORC|SLCO1B3	0	0	0
CPC017_PHH_24H:BRD-A96485169-001-05-1:10	BRD-A96485169	EBPC	PHH	trt_cp	10 uM	24 h	2	102	0.25	0.161473	0	0	1	1	0	Aldose reductase inhibitor	AKR1B1	0	0	0
CPC017_PHH_24H:BRD-A96820077-008-02-2:10	BRD-A96820077	ungerine	PHH	trt_cp	10 uM	24 h	3	312	0.29	0.304163	0	0	1	1	0	-666	-666	0	0	0
CPC017_PHH_24H:BRD-A98725278-103-01-9:10	BRD-A98725278	methysergide	PHH	trt_cp	10 uM	24 h	3	159	0.19	0.175754	0	0	1	1	0	-666	-666	0	0	0
CPC017_PHH_24H:BRD-A99411506-002-01-3:10	BRD-A99411506	esculin	PHH	trt_cp	10 uM	24 h	3	176	0.24	0.207822	0	0	1	1	0	-666	-666	0	0	0
CPC017_PHH_24H:BRD-K00486786-001-01-4:10	BRD-K00486786	Ro-08-2750	PHH	trt_cp	10 uM	24 h	3	144	0.26	0.195658	0	0	1	1	0	NGF binding inhibitor	NGFR|NGF	0	0	0
CPC017_PHH_24H:BRD-K02590140-001-01-2:10	BRD-K02590140	O-2050	PHH	trt_cp	10 uM	24 h	3	178	0.15	0.165229	0	0	1	1	0	Cannabinoid receptor antagonist	CNR1	0	0	0
CPC017_PHH_24H:BRD-K02607075-333-03-6:10	BRD-K02607075	tubocurarine	PHH	trt_cp	10 uM	24 h	2	331	0.25	0.29088	0	0	1	1	0	-666	-666	0	0	0
CPC017_PHH_24H:BRD-K04414442-001-03-4:10	BRD-K04414442	SB-222200	PHH	trt_cp	10 uM	24 h	3	272	0.26	0.268907	0	0	1	1	0	Tachykinin antagonist	TACR3	0	0	0
CPC017_PHH_24H:BRD-K04976539-001-01-0:10	BRD-K04976539	aminogenistein	PHH	trt_cp	10 uM	24 h	3	206	0.31	0.255532	0	0	1	1	0	Src inhibitor	LCK	0	0	0
CPC017_PHH_24H:BRD-K05151076-001-01-8:10	BRD-K05151076	ZK-164015	PHH	trt_cp	10 uM	24 h	3	70	0.03	0.0463383	0	0	1	1	0	Estrogen receptor antagonist	ESR1|ESR2	0	0	0
CPC017_PHH_24H:BRD-K05464208-001-01-6:10	BRD-K05464208	JX-401	PHH	trt_cp	10 uM	24 h	2	54	0.24	0.115115	0	0	1	1	0	P38 MAPK inhibitor	MAPK14	0	0	0
CPC017_PHH_24H:BRD-K05901394-001-01-1:10	BRD-K05901394	terguride	PHH	trt_cp	10 uM	24 h	3	48	0.14	0.0828925	0	0	1	1	0	-666	-666	0	0	0
CPC017_PHH_24H:BRD-K07079548-001-01-9:10	BRD-K07079548	BRD-K07079548	PHH	trt_cp	10 uM	24 h	2	70	0.3	0.146535	0	0	1	1	0	-666	-666	0	0	0
CPC017_PHH_24H:BRD-K07220430-001-03-6:10	BRD-K07220430	cinnarizine	PHH	trt_cp	10 uM	24 h	3	277	0.38	0.328067	0	0	1	1	0	Calcium channel blocker	HRH1	0	0	0
CPC017_PHH_24H:BRD-K07691486-001-04-9:10	BRD-K07691486	roscovitine	PHH	trt_cp	10 uM	24 h	3	228	0.25	0.241417	0	0	1	1	0	CDK inhibitor	CDK2|CDK9|CDK7|CDK1|CDK5	0	0	0
CPC017_PHH_24H:BRD-K08252256-236-17-1:10	BRD-K08252256	diclofenac	PHH	trt_cp	10 uM	24 h	3	85	0.23	0.141385	0	0	1	1	0	Cyclooxygenase inhibitor	PTGS1|PTGS2|CYP2C8|AKR1C3|ALOX5|ASIC1|ASIC3|KCNQ2|KCNQ3|PLA2G2A|PPARG|SCN4A	0	0	0
CPC017_PHH_24H:BRD-K08502430-001-01-0:10	BRD-K08502430	angiogenesis-inhibitor	PHH	trt_cp	10 uM	24 h	3	136	0.16	0.149163	0	0	1	1	0	Angiogenesis inhibitor	-666	0	0	0
CPC017_PHH_24H:BRD-K09549677-300-01-8:10	BRD-K09549677	mibefradil	PHH	trt_cp	10 uM	24 h	2	92	0.18	0.130125	0	0	1	1	0	Calcium channel blocker	CACNA1H|CACNA1G|CACNA1C|CACNA1I|SCN2A|SCN4A|SCN5A|SCN9A|ANO1|CACNA1D|CACNA1F|CACNA1S|CACNB1|CACNB2|CACNB3|CACNB4|CATSPER1|CATSPER2|CATSPER3|CATSPER4	0	0	0
CPC017_PHH_24H:BRD-K09635134-001-02-4:10	BRD-K09635134	BRD-K09635134	PHH	trt_cp	10 uM	24 h	3	66	0.07	0.0687308	0	0	1	1	0	Negative control for D-erythro-MAPP	-666	0	0	0
CPC017_PHH_24H:BRD-K09635314-001-01-8:10	BRD-K09635314	m-3M3FBS	PHH	trt_cp	10 uM	24 h	3	229	0.23	0.232066	0	0	1	1	0	Phospholipase activator	PLCB2|PLCB3|PLCD1|PLCG1|PLCG2	0	0	0
CPC017_PHH_24H:BRD-K09638361-001-01-4:10	BRD-K09638361	IC-261	PHH	trt_cp	10 uM	24 h	3	297	0.27	0.286346	0	0	1	1	0	Casein kinase inhibitor	CSNK1E|CSNK1A1|CSNK1D|CSNK1G2	0	0	0
CPC017_PHH_24H:BRD-K10136726-003-01-2:10	BRD-K10136726	BRD-K10136726	PHH	trt_cp	10 uM	24 h	3	93	0.04	0.061674	0	0	1	1	0	Chymotrypsin inhibitor	-666	0	0	0
CPC017_PHH_24H:BRD-K10177585-003-01-6:10	BRD-K10177585	PSB-11	PHH	trt_cp	10 uM	24 h	3	63	0.04	0.0507611	0	0	1	1	0	Adenosine receptor antagonist	ADORA3|ADORA1|ADORA2A	0	0	0
CPC017_PHH_24H:BRD-K11927976-050-01-1:10	BRD-K11927976	ER-27319	PHH	trt_cp	10 uM	24 h	3	473	0.68	0.573476	0	0	1	1	0	Syk inhibitor	SYK	0	0	0
CPC017_PHH_24H:BRD-K12120659-305-01-4:10	BRD-K12120659	GR-144053	PHH	trt_cp	10 uM	24 h	3	245	0.27	0.260073	0	0	1	1	0	Integrin inhibitor	ITGB3|ITGA2B	0	0	0
CPC017_PHH_24H:BRD-K12516989-001-01-9:10	BRD-K12516989	zaprinast	PHH	trt_cp	10 uM	24 h	3	84	0.3	0.160521	0	0	1	1	0	-666	-666	0	0	0
CPC017_PHH_24H:BRD-K13533483-001-03-0:10	BRD-K13533483	cyclosporin-a	PHH	trt_cp	10 uM	24 h	3	134	0.22	0.173618	0	0	1	1	0	Calcineurin inhibitor	PPIA|CYP3A5|CYP3A7|PPID|ABCB11|CAMLG|FPR1|PPIF|PPP3R2|SLC10A1|SLCO1B1|SLCO1B3	0	0	0
CPC017_PHH_24H:BRD-K13646352-001-01-2:10	BRD-K13646352	midostaurin	PHH	trt_cp	10 uM	24 h	3	186	0.43	0.285971	0	0	1	1	0	FLT3 inhibitor|KIT inhibitor|PKC inhibitor	FLT3|KIT|CCNB1|FLT1|KDR|PDGFRB|PRKCA|VEGFA|PRKCG	0	0	0
CPC017_PHH_24H:BRD-K14282469-001-01-5:10	BRD-K14282469	LY-165163	PHH	trt_cp	10 uM	24 h	3	290	0.26	0.277662	0	0	1	1	0	Serotonin receptor antagonist	HTR1A|HTR1D	0	0	0
CPC017_PHH_24H:BRD-K16233984-236-01-4:10	BRD-K16233984	BRD-K16233984	PHH	trt_cp	10 uM	24 h	3	126	0.15	0.139015	0	0	1	1	0	Azo dye used in titrations to detect metal ions	-666	0	0	0
CPC017_PHH_24H:BRD-K16977723-001-01-0:10	BRD-K16977723	PP-3	PHH	trt_cp	10 uM	24 h	2	347	0.14	0.222874	0	0	1	1	0	EGFR inhibitor	-666	0	0	0
CPC017_PHH_24H:BRD-K17008822-303-01-3:10	BRD-K17008822	BD-1008	PHH	trt_cp	10 uM	24 h	2	95	0.3	0.170708	0	0	1	1	0	Sigma receptor antagonist	-666	0	0	0
CPC017_PHH_24H:BRD-K17743697-066-02-8:10	BRD-K17743697	KB-R7943	PHH	trt_cp	10 uM	24 h	3	96	0.07	0.0828925	0	0	1	1	0	Sodium channel inhibitor	SLC8A1|TRPC3|TRPC5|TRPC6	0	0	0
CPC017_PHH_24H:BRD-K19525698-003-01-1:10	BRD-K19525698	ozagrel	PHH	trt_cp	10 uM	24 h	3	45	0.11	0.0711432	0	0	1	1	0	-666	-666	0	0	0
CPC017_PHH_24H:BRD-K22193694-001-08-6:10	BRD-K22193694	dioxybenzone	PHH	trt_cp	10 uM	24 h	3	78	0.24	0.138351	0	0	1	1	0	Topical sunscreen agent	-666	0	0	0
CPC017_PHH_24H:BRD-K23383398-001-01-6:10	BRD-K23383398	T-0901317	PHH	trt_cp	10 uM	24 h	3	252	0.22	0.238091	0	0	1	1	0	LXR agonist|ABC transporter expression enhancer|ROR inverse agonist	NR1H3|NR1H2|ABCA1|RORA|RORC|NCOA1|NCOA2|NR1I2|RXRB	0	0	0
CPC017_PHH_24H:BRD-K23623876-001-01-6:10	BRD-K23623876	decafluorobutane	PHH	trt_cp	10 uM	24 h	3	144	0.24	0.187983	0	0	1	1	0	Contrast agent	-666	0	0	0
CPC017_PHH_24H:BRD-K23922020-075-01-1:10	BRD-K23922020	BRD-K23922020	PHH	trt_cp	10 uM	24 h	3	166	0.24	0.201832	0	0	1	1	0	Acetylcholine receptor agonist	-666	0	0	0
CPC017_PHH_24H:BRD-K24053527-004-03-8:10	BRD-K24053527	BRD-K24053527	PHH	trt_cp	10 uM	24 h	3	88	0.06	0.0734763	0	0	1	1	0	-666	-666	0	0	0
CPC017_PHH_24H:BRD-K24201553-003-02-4:10	BRD-K24201553	SB-269970	PHH	trt_cp	10 uM	24 h	3	77	0.04	0.0561185	0	0	1	1	0	Serotonin receptor antagonist	HTR7	0	0	0
CPC017_PHH_24H:BRD-K24526313-001-08-6:10	BRD-K24526313	levcromakalim	PHH	trt_cp	10 uM	24 h	3	46	0.04	0.043375	0	0	1	1	0	Potassium channel activator	KCNJ8|ABCC9|KCNJ5	0	0	0
CPC017_PHH_24H:BRD-K26015241-001-01-0:10	BRD-K26015241	ODQ	PHH	trt_cp	10 uM	24 h	3	219	0.33	0.271838	0	0	1	1	0	Guanylyl cyclase inhibitor	GUCY1A2|GUCY1A3|GUCY1B3	0	0	0
CPC017_PHH_24H:BRD-K26669427-001-01-0:10	BRD-K26669427	WR-216174	PHH	trt_cp	10 uM	24 h	3	111	0.29	0.181422	0	0	1	1	0	PFMRK inhibitor	-666	0	0	0
CPC017_PHH_24H:BRD-K27871032-001-04-2:10	BRD-K27871032	lysergol	PHH	trt_cp	10 uM	24 h	3	54	0.06	0.0575577	0	0	1	1	0	Ergoline alkaloid	-666	0	0	0
CPC017_PHH_24H:BRD-K29173907-001-03-5:10	BRD-K29173907	isoflupredone-acetate	PHH	trt_cp	10 uM	24 h	3	120	0.18	0.148613	0	0	1	1	0	Glucocorticoid receptor agonist	NR3C1	0	0	0
CPC017_PHH_24H:BRD-K30189597-001-01-7:10	BRD-K30189597	SYK-inhibitor	PHH	trt_cp	10 uM	24 h	3	151	0.23	0.188444	0	0	1	1	0	Syk inhibitor	-666	0	0	0
CPC017_PHH_24H:BRD-K30240666-051-08-4:10	BRD-K30240666	clemastine	PHH	trt_cp	10 uM	24 h	3	143	0.17	0.157661	0	0	1	1	0	Histamine receptor antagonist	HRH1	0	0	0
CPC017_PHH_24H:BRD-K31268420-001-01-1:10	BRD-K31268420	NSC-693868	PHH	trt_cp	10 uM	24 h	3	112	0.03	0.0586138	0	0	1	1	0	-666	-666	0	0	0
CPC017_PHH_24H:BRD-K32906660-001-01-4:10	BRD-K32906660	bis-tyrphostin	PHH	trt_cp	10 uM	24 h	3	193	0.18	0.188471	0	0	1	1	0	EGFR inhibitor	EGFR	0	0	0
CPC017_PHH_24H:BRD-K34441861-003-01-3:10	BRD-K34441861	moexipril	PHH	trt_cp	10 uM	24 h	3	60	0.05	0.0553849	0	0	1	1	0	ACE inhibitor	ACE|ACE2	0	0	0
CPC017_PHH_24H:BRD-K34533029-001-01-0:10	BRD-K34533029	BRD-K34533029	PHH	trt_cp	10 uM	24 h	3	85	0.33	0.169355	0	0	1	1	0	EGFR inhibitor	EGFR	0	0	0
CPC017_PHH_24H:BRD-K37080523-001-02-8:10	BRD-K37080523	isoreserpine	PHH	trt_cp	10 uM	24 h	3	310	0.3	0.30837	0	0	1	1	0	Vesicular monoamine transporter inhibitor	SLC18A2|SLC18A1	0	0	0
CPC017_PHH_24H:BRD-K37694030-003-05-1:10	BRD-K37694030	doxepin	PHH	trt_cp	10 uM	24 h	3	84	0.14	0.109656	0	0	1	1	0	Histamine receptor antagonist	HRH1|HRH2|SLC6A2|SLC6A4|CYP2C19|SLC6A3|ADRA1A|ADRA1B|ADRA1D|ADRA2A|ADRA2B|ADRA2C|CHRM1|CHRM2|CHRM3|CHRM4|CHRM5|DRD2|HRH4|HTR1A|HTR2A|HTR2B|HTR2C|HTR6|KCNH2	0	0	0
CPC017_PHH_24H:BRD-K40919711-001-02-4:10	BRD-K40919711	BAPTA-AM	PHH	trt_cp	10 uM	24 h	3	51	0.03	0.0395527	0	0	1	1	0	Potassium channel antagonist	-666	0	0	0
CPC017_PHH_24H:BRD-K41713976-300-01-8:10	BRD-K41713976	E-4031	PHH	trt_cp	10 uM	24 h	3	132	0.17	0.151475	0	0	1	1	0	Potassium channel antagonist	KCNH2|KCNH1	0	0	0
CPC017_PHH_24H:BRD-K42693031-001-01-8:10	BRD-K42693031	glimepiride	PHH	trt_cp	10 uM	24 h	2	41	0.04	0.0409499	0	0	1	1	0	-666	-666	0	0	0
CPC017_PHH_24H:BRD-K43330982-001-01-5:10	BRD-K43330982	JTE-013	PHH	trt_cp	10 uM	24 h	3	103	0.12	0.112419	0	0	1	1	0	Lysophospholipid receptor antagonist	S1PR2|P2RY10	0	0	0
CPC017_PHH_24H:BRD-K45330754-001-09-2:10	BRD-K45330754	BRD-K45330754	PHH	trt_cp	10 uM	24 h	3	105	0.18	0.139015	0	0	1	1	0	Estrogen receptor agonist	ESR1|ESR2|ESRRG|ESRRB	0	0	0
CPC017_PHH_24H:BRD-K45542189-048-15-5:10	BRD-K45542189	diethylcarbamazine	PHH	trt_cp	10 uM	24 h	3	48	0.19	0.0965668	0	0	1	1	0	Lipoxygenase inhibitor	ALOX5|PTGS1	0	0	0
CPC017_PHH_24H:BRD-K46272620-001-02-2:10	BRD-K46272620	valyltryptophan	PHH	trt_cp	10 uM	24 h	3	113	0.3	0.186179	0	0	1	1	0	-666	-666	0	0	0
CPC017_PHH_24H:BRD-K47693913-001-02-4:10	BRD-K47693913	evoxine	PHH	trt_cp	10 uM	24 h	3	80	0.09	0.0858019	0	0	1	1	0	Furoquinoline alkaloid	-666	0	0	0
CPC017_PHH_24H:BRD-K49577446-001-03-1:10	BRD-K49577446	flunisolide	PHH	trt_cp	10 uM	24 h	3	99	0.36	0.190897	0	0	1	1	0	Cytochrome P450 inhibitor	NR3C1	0	0	0
CPC017_PHH_24H:BRD-K50018155-003-01-3:10	BRD-K50018155	RS-67506	PHH	trt_cp	10 uM	24 h	3	95	0.22	0.146185	0	0	1	1	0	Serotonin receptor agonist	HTR4	0	0	0
CPC017_PHH_24H:BRD-K51276371-001-02-6:10	BRD-K51276371	aloisine	PHH	trt_cp	10 uM	24 h	3	83	0.15	0.112828	0	0	1	1	0	-666	-666	0	0	0
CPC017_PHH_24H:BRD-K51816706-001-01-7:10	BRD-K51816706	oxindole-I	PHH	trt_cp	10 uM	24 h	3	148	0.23	0.186563	0	0	1	1	0	VEGFR inhibitor	-666	0	0	0
CPC017_PHH_24H:BRD-K51918615-303-01-1:10	BRD-K51918615	iodophenpropit	PHH	trt_cp	10 uM	24 h	3	271	0.17	0.21704	0	0	1	1	0	Histamine receptor antagonist	HRH3|HRH4|GRIN2B	0	0	0
CPC017_PHH_24H:BRD-K52850071-001-01-2:10	BRD-K52850071	WHI-P154	PHH	trt_cp	10 uM	24 h	3	278	0.17	0.219825	0	0	1	1	0	-666	-666	0	0	0
CPC017_PHH_24H:BRD-K53318339-001-05-8:10	BRD-K53318339	vinpocetine	PHH	trt_cp	10 uM	24 h	3	81	0.19	0.125444	0	0	1	1	0	Phosphodiesterase inhibitor|Sodium channel blocker	PDE1A|SCN10A|PDE1C	0	0	0
CPC017_PHH_24H:BRD-K53570330-001-02-0:10	BRD-K53570330	carbofuran	PHH	trt_cp	10 uM	24 h	3	55	0.05	0.053027	0	0	1	1	0	Cholinesterase inhibitor	-666	0	0	0
CPC017_PHH_24H:BRD-K53878242-001-02-4:10	BRD-K53878242	MMPX	PHH	trt_cp	10 uM	24 h	3	86	0.04	0.0593075	0	0	1	1	0	-666	-666	0	0	0
CPC017_PHH_24H:BRD-K59574735-001-05-0:10	BRD-K59574735	ubenimex	PHH	trt_cp	10 uM	24 h	3	86	0.04	0.0593075	0	0	1	1	0	Leukotriene inhibitor	LTA4H|ANPEP|RNPEP	0	0	0
CPC017_PHH_24H:BRD-K60230970-001-04-3:10	BRD-K60230970	MG-132	PHH	trt_cp	10 uM	24 h	3	197	0.43	0.294305	0	0	1	1	0	Proteasome inhibitor	PSMB1	0	0	0
CPC017_PHH_24H:BRD-K60298136-001-01-7:10	BRD-K60298136	ITE	PHH	trt_cp	10 uM	24 h	3	177	0.32	0.240654	0	0	1	1	0	Aryl hydrocarbon receptor agonist	AHR	0	0	0
CPC017_PHH_24H:BRD-K60511616-236-01-4:10	BRD-K60511616	pravastatin	PHH	trt_cp	10 uM	24 h	3	102	0.14	0.120836	0	0	1	1	0	HMGCR inhibitor	HMGCR|SLCO1B1	0	0	0
CPC017_PHH_24H:BRD-K60762818-003-15-3:10	BRD-K60762818	desipramine	PHH	trt_cp	10 uM	24 h	3	91	0.04	0.0610072	0	0	1	1	0	Tricyclic antidepressant	SLC6A2|SLC6A4|ADRA1A|ADRA1B|ADRA1D|ADRA2A|ADRA2B|ADRA2C|ADRB1|ADRB2|CHRM1|CHRM2|CHRM3|CHRM4|CHRM5|DRD2|HRH1|HTR1A|HTR2A|HTR2C|SMPD1	0	0	0
CPC017_PHH_24H:BRD-K60923938-001-02-8:10	BRD-K60923938	veratridine	PHH	trt_cp	10 uM	24 h	3	236	0.24	0.240654	0	0	1	1	0	Sodium channel activator	-666	0	0	0
CPC017_PHH_24H:BRD-K61323504-001-02-4:10	BRD-K61323504	SB-225002	PHH	trt_cp	10 uM	24 h	3	47	0.02	0.0310023	0	0	1	1	0	CC chemokine receptor antagonist	CXCR2	0	0	0
CPC017_PHH_24H:BRD-K62206109-303-01-1:10	BRD-K62206109	VUF-5681	PHH	trt_cp	10 uM	24 h	3	132	0.15	0.142286	0	0	1	1	0	Histamine receptor antagonist	HRH3	0	0	0
CPC017_PHH_24H:BRD-K62609077-001-02-2:10	BRD-K62609077	scoulerine	PHH	trt_cp	10 uM	24 h	3	240	0.23	0.237575	0	0	1	1	0	Adrenergic receptor antagonist|GABA receptor antagonist|Serotonin receptor antagonist	ADRA1D|ADRA2A|GABRA1	0	0	0
CPC017_PHH_24H:BRD-K63150726-001-01-3:10	BRD-K63150726	JTE-907	PHH	trt_cp	10 uM	24 h	3	125	0.12	0.123844	0	0	1	1	0	Cannabinoid receptor antagonist	CNR2	0	0	0
CPC017_PHH_24H:BRD-K63874012-103-01-5:10	BRD-K63874012	thioperamide	PHH	trt_cp	10 uM	24 h	3	67	0.07	0.0692496	0	0	1	1	0	Histamine receptor antagonist	HRH3|HRH4	0	0	0
CPC017_PHH_24H:BRD-K64044582-001-02-8:10	BRD-K64044582	linoleamide	PHH	trt_cp	10 uM	24 h	3	86	0.21	0.135891	0	0	1	1	0	ACAT inhibitor	SOAT1|SOAT2	0	0	0
CPC017_PHH_24H:BRD-K64157027-003-01-9:10	BRD-K64157027	ZD-2079	PHH	trt_cp	10 uM	24 h	3	187	0.26	0.222966	0	0	1	1	0	Adrenergic receptor agonist	ADRB3	0	0	0
CPC017_PHH_24H:BRD-K64341947-003-01-6:10	BRD-K64341947	CFM-1571	PHH	trt_cp	10 uM	24 h	3	79	0.13	0.102474	0	0	1	1	0	Guanylate cyclase activator	-666	0	0	0
CPC017_PHH_24H:BRD-K65814004-003-01-1:10	BRD-K65814004	diphenyleneiodonium	PHH	trt_cp	10 uM	24 h	3	275	0.42	0.343654	0	0	1	1	0	Nitric oxide synthase inhibitor	ALDH1A2|ALDH2|ALDH5A1|ALDH7A1|NOX3|XDH|NOS2|NOS3	0	0	0
CPC017_PHH_24H:BRD-K66707493-001-02-6:10	BRD-K66707493	lawsone	PHH	trt_cp	10 uM	24 h	3	83	0.1	0.0921233	0	0	1	1	0	Coloring agent	-666	0	0	0
CPC017_PHH_24H:BRD-K66782112-001-01-2:10	BRD-K66782112	ICI-162846	PHH	trt_cp	10 uM	24 h	3	97	0.06	0.0771422	0	0	1	1	0	Histamine receptor antagonist	-666	0	0	0
CPC017_PHH_24H:BRD-K67080878-001-05-5:10	BRD-K67080878	milrinone	PHH	trt_cp	10 uM	24 h	3	270	0.23	0.251986	0	0	1	1	0	Phosphodiesterase inhibitor	PDE3A|PDE2A|PDE3B|PDE5A	0	0	0
CPC017_PHH_24H:BRD-K67261995-001-03-4:10	BRD-K67261995	adipiodone	PHH	trt_cp	10 uM	24 h	3	119	0.16	0.139529	0	0	1	1	0	Radiopaque medium	-666	0	0	0
CPC017_PHH_24H:BRD-K67277431-002-03-0:10	BRD-K67277431	picotamide	PHH	trt_cp	10 uM	24 h	3	202	0.16	0.181788	0	0	1	1	0	Thromboxane receptor antagonist|Thromboxane synthase inhibitor	TBXA2R|TBXAS1	0	0	0
CPC017_PHH_24H:BRD-K68246049-001-01-4:10	BRD-K68246049	TTNPB	PHH	trt_cp	10 uM	24 h	3	127	0.16	0.144143	0	0	1	1	0	-666	-666	0	0	0
CPC017_PHH_24H:BRD-K68336408-001-03-4:10	BRD-K68336408	BRD-K68336408	PHH	trt_cp	10 uM	24 h	3	94	0.16	0.124009	0	0	1	1	0	EGFR inhibitor	EGFR|MAPK14	0	0	0
CPC017_PHH_24H:BRD-K71726959-001-04-2:10	BRD-K71726959	BRD-K71726959	PHH	trt_cp	10 uM	24 h	2	152	0.11	0.130752	0	0	1	1	0	-666	-666	0	0	0
CPC017_PHH_24H:BRD-K72166146-066-03-9:10	BRD-K72166146	BRD-K72166146	PHH	trt_cp	10 uM	24 h	3	334	0.33	0.335707	0	0	1	1	0	Serotonin receptor agonist	HTR1D|HTR1B|ADRA2A|DRD2|HTR1E|HTR1F|HTR2B|HTR7	0	0	0
CPC017_PHH_24H:BRD-K72541103-001-01-5:10	BRD-K72541103	BRD-K72541103	PHH	trt_cp	10 uM	24 h	3	117	0.15	0.133958	0	0	1	1	0	JAK inhibitor	JAK3	0	0	0
CPC017_PHH_24H:BRD-K73391359-003-03-7:10	BRD-K73391359	quinisocaine	PHH	trt_cp	10 uM	24 h	2	84	0.11	0.0972001	0	0	1	1	0	Anesthetic - local	-666	0	0	0
CPC017_PHH_24H:BRD-K74141488-003-03-9:10	BRD-K74141488	naftifine	PHH	trt_cp	10 uM	24 h	3	121	0.26	0.179354	0	0	1	1	0	Fungal squalene epoxidase inhibitor	SQLE	0	0	0
CPC017_PHH_24H:BRD-K74195153-050-03-0:10	BRD-K74195153	irsogladine	PHH	trt_cp	10 uM	24 h	3	107	0.12	0.114581	0	0	1	1	0	Phosphodiesterase inhibitor	PDE4A	0	0	0
CPC017_PHH_24H:BRD-K74284736-001-01-5:10	BRD-K74284736	L-689560	PHH	trt_cp	10 uM	24 h	3	142	0.14	0.142573	0	0	1	1	0	Glutamate receptor antagonist	GRIN1|GRIN2A|GRIN2B|GRIN2C|GRIN2D	0	0	0
CPC017_PHH_24H:BRD-K76064317-001-03-2:10	BRD-K76064317	BRD-K76064317	PHH	trt_cp	10 uM	24 h	3	87	0.13	0.107538	0	0	1	1	0	FLT3 inhibitor	FLT3	0	0	0
CPC017_PHH_24H:BRD-K76293260-001-02-6:10	BRD-K76293260	BRD-K76293260	PHH	trt_cp	10 uM	24 h	3	57	0.04	0.0482834	0	0	1	1	0	-666	-666	0	0	0
CPC017_PHH_24H:BRD-K76568384-001-01-4:10	BRD-K76568384	PHTPP	PHH	trt_cp	10 uM	24 h	3	53	0.1	0.0736154	0	0	1	1	0	Estrogen receptor antagonist	ESR2	0	0	0
CPC017_PHH_24H:BRD-K76840893-003-01-7:10	BRD-K76840893	RS-17053	PHH	trt_cp	10 uM	24 h	3	142	0.24	0.186673	0	0	1	1	0	Adrenergic receptor antagonist	ADRA1A|ADRA1D	0	0	0
CPC017_PHH_24H:BRD-K77998258-001-02-3:10	BRD-K77998258	ganglioside	PHH	trt_cp	10 uM	24 h	3	98	0.2	0.141566	0	0	1	1	0	Src activator	-666	0	0	0
CPC017_PHH_24H:BRD-K78637815-001-01-4:10	BRD-K78637815	LY-320135	PHH	trt_cp	10 uM	24 h	3	123	0.05	0.0792991	0	0	1	1	0	Cannabinoid receptor antagonist	CNR1	0	0	0
CPC017_PHH_24H:BRD-K78692225-001-11-2:10	BRD-K78692225	leflunomide	PHH	trt_cp	10 uM	24 h	3	213	0.2	0.208706	0	0	1	1	0	Dihydroorotate dehydrogenase inhibitor|PDGFR inhibitor	DHODH|CYP2C19|JAK3|STAT6|AHR|PTK2B	0	0	0
CPC017_PHH_24H:BRD-K79930101-300-01-1:10	BRD-K79930101	GW-583340	PHH	trt_cp	10 uM	24 h	3	344	0.37	0.360754	0	0	1	1	0	Receptor tyrosine protein kinase inhibitor|EGFR inhibitor|ERBB2 inhibitor	EGFR|ERBB2	0	0	0
CPC017_PHH_24H:BRD-K81029756-001-02-8:10	BRD-K81029756	diltiazem	PHH	trt_cp	10 uM	24 h	3	203	0.3	0.249539	0	0	1	1	0	-666	-666	0	0	0
CPC017_PHH_24H:BRD-K82688027-001-01-5:10	BRD-K82688027	RG-13022	PHH	trt_cp	10 uM	24 h	3	142	0.05	0.085204	0	0	1	1	0	PDGFR inhibitor	-666	0	0	0
CPC017_PHH_24H:BRD-K84987553-001-01-1:10	BRD-K84987553	MDM2-inhibitor	PHH	trt_cp	10 uM	24 h	3	75	0.18	0.117489	0	0	1	1	0	MDM inhibitor	-666	0	0	0
CPC017_PHH_24H:BRD-K86301799-001-19-9:10	BRD-K86301799	dipyridamole	PHH	trt_cp	10 uM	24 h	3	256	0.36	0.306974	0	0	1	1	0	Phosphodiesterase inhibitor	PDE5A|ADA|PDE10A|PDE4A|PDE7B|PDE8A|PDE8B|SLC29A1|PDE1A|PDE1B|PDE1C|PDE2A|PDE3A|PDE3B|PDE4B|PDE4C|PDE4D|PDE6A|PDE6B|PDE6C|PDE6D|PDE6G|PDE6H|PDE7A|PDE9A	0	0	0
CPC017_PHH_24H:BRD-K86958018-001-01-9:10	BRD-K86958018	olvanil	PHH	trt_cp	10 uM	24 h	3	156	0.12	0.138351	0	0	1	1	0	-666	-666	0	0	0
CPC017_PHH_24H:BRD-K87932577-001-01-6:10	BRD-K87932577	NSC-693868	PHH	trt_cp	10 uM	24 h	3	151	0.25	0.196467	0	0	1	1	0	CDK inhibitor|GSK inhibitor	CDK1|CDK5|GSK3B|GSK3A	0	0	0
CPC017_PHH_24H:BRD-K89210380-001-03-8:10	BRD-K89210380	biotin	PHH	trt_cp	10 uM	24 h	3	145	0.28	0.203748	0	0	1	1	0	Vitamin B	ACACA|ACACB|HLCS|MCCC1|MCCC2|PC|PCCA|PCCB|SLC5A6	0	0	0
CPC017_PHH_24H:BRD-K89595132-050-03-0:10	BRD-K89595132	BRD-K89595132	PHH	trt_cp	10 uM	24 h	3	178	0.43	0.279753	0	0	1	1	0	-666	-666	0	0	0
CPC017_PHH_24H:BRD-K89997465-001-05-3:10	BRD-K89997465	BRD-K89997465	PHH	trt_cp	10 uM	24 h	3	119	0.15	0.135098	0	0	1	1	0	Dopamine receptor antagonist	DRD2|DRD3|DRD4|HTR2A|ADRA2A|ADRA2B|ADRA2C|DRD1|DRD5|HRH1|HTR1A|HTR2C|HTR6|HTR7|KIF11|ADRA1A|ADRA1B|ADRA1D|CALM1|CHRM1|CHRM3|HRH4|HTR2B|KCNH2|ORM1|ORM2|SMPD1|TRPC5	0	0	0
CPC017_PHH_24H:BRD-K93201660-001-03-2:10	BRD-K93201660	ML-7	PHH	trt_cp	10 uM	24 h	3	68	0.14	0.0986618	0	0	1	1	0	Muscle relaxant	MYLK	0	0	0
CPC017_PHH_24H:BRD-K94176593-001-02-9:10	BRD-K94176593	TWS-119	PHH	trt_cp	10 uM	24 h	3	94	0.09	0.093007	0	0	1	1	0	GSK inhibitor	GSK3B|JUN|MYC	0	0	0
CPC017_PHH_24H:BRD-K99174507-001-01-6:10	BRD-K99174507	cardiogenol-c	PHH	trt_cp	10 uM	24 h	3	148	0.19	0.169566	0	0	1	1	0	Cardiomyogenesis inducer	-666	0	0	0
CPC017_SKB_24H:BRD-A01295252-001-01-5:10	BRD-A01295252	BRD-A01295252	SKB	trt_cp	10 uM	24 h	2	61	0.06	0.0611746	0	0	1	1	0	Dopamine receptor antagonist	-666	0	0	0
CPC017_SKB_24H:BRD-A03359064-001-01-5:10	BRD-A03359064	ICI-89406	SKB	trt_cp	10 uM	24 h	2	163	0.15	0.158114	0	0	1	1	0	Adrenergic receptor antagonist	ADRB1|ADRB2	0	0	0
CPC017_SKB_24H:BRD-A09828896-004-04-5:10	BRD-A09828896	SKF-81297	SKB	trt_cp	10 uM	24 h	2	79	0.14	0.106343	0	0	1	1	0	Dopamine receptor agonist	DRD1|DRD5	0	0	0
CPC017_SKB_24H:BRD-A10303790-003-03-7:10	BRD-A10303790	talampicillin	SKB	trt_cp	10 uM	24 h	2	295	0.32	0.310682	0	0	1	1	0	Bacterial cell wall synthesis inhibitor	-666	0	0	0
CPC017_SKB_24H:BRD-A10355991-003-01-8:10	BRD-A10355991	norketamine	SKB	trt_cp	10 uM	24 h	2	145	0.31	0.214386	0	0	1	1	0	Glutamate receptor antagonist	CYP3A4	0	0	0
CPC017_SKB_24H:BRD-A12016240-001-01-7:10	BRD-A12016240	LY-278584	SKB	trt_cp	10 uM	24 h	2	165	0.14	0.153687	0	0	1	1	0	Serotonin receptor antagonist	-666	0	0	0
CPC017_SKB_24H:BRD-A14574269-051-01-4:10	BRD-A14574269	UB-165	SKB	trt_cp	10 uM	24 h	2	66	0.23	0.124585	0	0	1	1	0	Acetylcholine receptor agonist	CHRNA3|CHRNA4|CHRNB2	0	0	0
CPC017_SKB_24H:BRD-A15530910-001-01-3:10	BRD-A15530910	SDZ-21009	SKB	trt_cp	10 uM	24 h	2	123	0.15	0.13735	0	0	1	1	0	Adrenergic receptor antagonist|Serotonin receptor antagonist	-666	0	0	0
CPC017_SKB_24H:BRD-A17453586-003-01-5:10	BRD-A17453586	MDL-72832	SKB	trt_cp	10 uM	24 h	2	34	0.1	0.0589617	0	0	1	1	0	Serotonin receptor agonist	HTR1A	0	0	0
CPC017_SKB_24H:BRD-A19374631-001-01-0:10	BRD-A19374631	vinpocetine	SKB	trt_cp	10 uM	24 h	2	61	0.02	0.0353192	0	0	1	1	0	-666	-666	0	0	0
CPC017_SKB_24H:BRD-A24429032-003-01-6:10	BRD-A24429032	BE-2254	SKB	trt_cp	10 uM	24 h	2	58	0.08	0.0688794	0	0	1	1	0	Adrenergic receptor antagonist	ADRA1A	0	0	0
CPC017_SKB_24H:BRD-A25687296-300-03-5:10	BRD-A25687296	emetine	SKB	trt_cp	10 uM	24 h	2	356	0.55	0.447442	0	0	1	1	0	Protein synthesis inhibitor	RPS2	0	0	0
CPC017_SKB_24H:BRD-A34907681-001-01-7:10	BRD-A34907681	rutin	SKB	trt_cp	10 uM	24 h	2	280	0.54	0.393194	0	0	1	1	0	-666	-666	0	0	0
CPC017_SKB_24H:BRD-A37704979-001-04-0:10	BRD-A37704979	SB-203580	SKB	trt_cp	10 uM	24 h	2	68	0.04	0.052737	1	0	1	1	0	P38 MAPK inhibitor	MAPK14|MAPK1|MAPK11|AKT1|ALOX5|CHEK1|CYP2D6|CYP3A4|GAK|GSK3B|LCK|MAPK10|MAPK12|MAPK8|MAPK9|PRKCA|RAF1|RIPK2|ROCK1|RPS6KB1|SGK1|SRC|TNF	0	0	0
CPC017_SKB_24H:BRD-A43930669-003-01-0:10	BRD-A43930669	L-368899	SKB	trt_cp	10 uM	24 h	2	52	0.34	0.134453	0	0	1	1	0	Oxytocin receptor antagonist	OXTR|OXT|AVPR1A|AVPR2	0	0	0
CPC017_SKB_24H:BRD-A43974499-066-01-1:10	BRD-A43974499	reboxetine	SKB	trt_cp	10 uM	24 h	2	102	0.38	0.199078	0	0	1	1	0	Adrenergic receptor antagonist	SLC6A2	0	0	0
CPC017_SKB_24H:BRD-A44008656-036-15-9:10	BRD-A44008656	doxylamine	SKB	trt_cp	10 uM	24 h	2	132	0.23	0.17619	0	0	1	1	0	Histamine receptor antagonist	HRH1|CHRM1	0	0	0
CPC017_SKB_24H:BRD-A44133049-001-01-5:10	BRD-A44133049	azasetron	SKB	trt_cp	10 uM	24 h	2	150	0.48	0.271329	0	0	1	1	0	Serotonin receptor antagonist	HTR3A|HTR3B	0	0	0
CPC017_SKB_24H:BRD-A49734948-001-03-3:10	BRD-A49734948	foliosidine	SKB	trt_cp	10 uM	24 h	2	114	0.1	0.107965	0	0	1	1	0	Plant alkaloid	-666	0	0	0
CPC017_SKB_24H:BRD-A51929314-001-01-4:10	BRD-A51929314	BRD-A51929314	SKB	trt_cp	10 uM	24 h	2	311	0.46	0.382463	0	0	1	1	0	-666	-666	0	0	0
CPC017_SKB_24H:BRD-A58269583-001-02-0:10	BRD-A58269583	deoxyandirobin	SKB	trt_cp	10 uM	24 h	2	89	0.27	0.15675	0	0	1	1	0	-666	-666	0	0	0
CPC017_SKB_24H:BRD-A59215453-003-03-3:10	BRD-A59215453	lobelanidine	SKB	trt_cp	10 uM	24 h	2	140	0.1	0.119645	0	0	1	1	0	Acetylcholine receptor antagonist|Dopamine receptor modulator|Opioid receptor antagonist|Vesicular monoamine transporter inhibitor	OPRM1|SLC18A2	0	0	0
CPC017_SKB_24H:BRD-A62071884-001-02-0:10	BRD-A62071884	siguazodan	SKB	trt_cp	10 uM	24 h	2	175	0.37	0.257306	1	0	1	1	0	Phosphodiesterase inhibitor	PDE3A	0	0	0
CPC017_SKB_24H:BRD-A68281735-001-02-0:10	BRD-A68281735	REV-5901	SKB	trt_cp	10 uM	24 h	2	79	0.39	0.177491	1	1	1	1	0	Leukotriene receptor antagonist|Lipoxygenase inhibitor	ALOX5	0	0	0
CPC017_SKB_24H:BRD-A68891053-001-01-2:10	BRD-A68891053	BW-B70C	SKB	trt_cp	10 uM	24 h	2	143	0.51	0.273076	1	1	1	1	0	-666	-666	0	0	0
CPC017_SKB_24H:BRD-A71262238-001-04-3:10	BRD-A71262238	nafadotride	SKB	trt_cp	10 uM	24 h	2	113	0.37	0.206762	0	0	1	1	0	Dopamine receptor antagonist	DRD3|DRD2|HTR1A	0	0	0
CPC017_SKB_24H:BRD-A73581086-001-01-3:10	BRD-A73581086	ergometrine	SKB	trt_cp	10 uM	24 h	2	78	0.25	0.141204	0	0	1	1	0	Adrenergic receptor agonist|Serotonin receptor agonist	HTR2A	0	0	0
CPC017_SKB_24H:BRD-A81177136-001-03-6:10	BRD-A81177136	KN-62	SKB	trt_cp	10 uM	24 h	2	197	0.43	0.294305	0	0	1	1	0	Calcium channel blocker|Purinergic receptor antagonist	P2RX7|CAMK2A|AKT1|CHEK1|LCK|MAPK1|MAPK11|MAPK12|MAPK14|MAPK8|PRKCA|ROCK1|RPS6KB1|SGK1	0	0	0
CPC017_SKB_24H:BRD-A82329351-001-02-2:10	BRD-A82329351	cycloheximide	SKB	trt_cp	10 uM	24 h	2	77	0.27	0.1458	0	0	1	1	0	-666	-666	0	0	0
CPC017_SKB_24H:BRD-A94624445-236-02-2:10	BRD-A94624445	bucladesine	SKB	trt_cp	10 uM	24 h	2	279	0.59	0.41026	0	0	1	1	0	Adenosine receptor agonist|CAMP stimulant	PRKACA	0	0	0
CPC017_SKB_24H:BRD-A96485169-001-05-1:10	BRD-A96485169	EBPC	SKB	trt_cp	10 uM	24 h	2	106	0.08	0.0931169	0	0	1	1	0	Aldose reductase inhibitor	AKR1B1	0	0	0
CPC017_SKB_24H:BRD-A98378129-001-01-4:10	BRD-A98378129	talniflumate	SKB	trt_cp	10 uM	24 h	2	67	0.12	0.090669	0	0	1	1	0	Cyclooxygenase inhibitor	CLCA1	0	0	0
CPC017_SKB_24H:BRD-A99411506-002-01-3:10	BRD-A99411506	esculin	SKB	trt_cp	10 uM	24 h	2	72	0.27	0.140987	1	1	1	1	0	-666	-666	0	0	0
CPC017_SKB_24H:BRD-K02590140-001-01-2:10	BRD-K02590140	O-2050	SKB	trt_cp	10 uM	24 h	2	41	0.17	0.0844203	1	0	1	1	0	Cannabinoid receptor antagonist	CNR1	0	0	0
CPC017_SKB_24H:BRD-K02607075-333-03-6:10	BRD-K02607075	tubocurarine	SKB	trt_cp	10 uM	24 h	2	347	0.19	0.25964	0	0	1	1	0	-666	-666	0	0	0
CPC017_SKB_24H:BRD-K04185004-003-03-6:10	BRD-K04185004	oxybuprocaine	SKB	trt_cp	10 uM	24 h	2	22	0.02	0.0212108	0	0	1	1	0	Anesthetic - local	SCN10A	0	0	0
CPC017_SKB_24H:BRD-K05151076-001-01-8:10	BRD-K05151076	ZK-164015	SKB	trt_cp	10 uM	24 h	2	167	0.45	0.277201	0	0	1	1	0	Estrogen receptor antagonist	ESR1|ESR2	0	0	0
CPC017_SKB_24H:BRD-K05181084-003-02-9:10	BRD-K05181084	NGB-2904	SKB	trt_cp	10 uM	24 h	2	58	0.08	0.0688794	0	0	1	1	0	Dopamine receptor antagonist	DRD3	0	0	0
CPC017_SKB_24H:BRD-K05464208-001-01-6:10	BRD-K05464208	JX-401	SKB	trt_cp	10 uM	24 h	2	35	0.02	0.0267534	0	0	1	1	0	P38 MAPK inhibitor	MAPK14	0	0	0
CPC017_SKB_24H:BRD-K05906022-001-02-8:10	BRD-K05906022	limonin	SKB	trt_cp	10 uM	24 h	2	68	0.15	0.102125	0	0	1	1	0	HIV inhibitor	-666	0	0	0
CPC017_SKB_24H:BRD-K06426971-001-01-9:10	BRD-K06426971	ryuvidine	SKB	trt_cp	10 uM	24 h	2	186	0.32	0.246696	0	0	1	1	0	Histone lysine methyltransferase inhibitor	CDK4|CDK2	0	0	0
CPC017_SKB_24H:BRD-K07888196-001-01-8:10	BRD-K07888196	BRD-K07888196	SKB	trt_cp	10 uM	24 h	2	79	0.15	0.110075	0	0	1	1	0	IGF-1 inhibitor	-666	0	0	0
CPC017_SKB_24H:BRD-K08109516-001-02-9:10	BRD-K08109516	L-701324	SKB	trt_cp	10 uM	24 h	2	260	0.24	0.252594	0	0	1	1	0	Glutamate receptor antagonist	GRIN1|GRIN2A|GRIN2B|GRIN2C|GRIN2D	0	0	0
CPC017_SKB_24H:BRD-K08132273-001-01-6:10	BRD-K08132273	tyrphostin	SKB	trt_cp	10 uM	24 h	2	112	0.25	0.169204	0	0	1	1	0	EGFR inhibitor	ERBB2	0	0	0
CPC017_SKB_24H:BRD-K09549677-300-01-8:10	BRD-K09549677	mibefradil	SKB	trt_cp	10 uM	24 h	2	262	0.4	0.327349	0	0	1	1	0	Calcium channel blocker	CACNA1H|CACNA1G|CACNA1C|CACNA1I|SCN2A|SCN4A|SCN5A|SCN9A|ANO1|CACNA1D|CACNA1F|CACNA1S|CACNB1|CACNB2|CACNB3|CACNB4|CATSPER1|CATSPER2|CATSPER3|CATSPER4	0	0	0
CPC017_SKB_24H:BRD-K09635314-001-01-8:10	BRD-K09635314	m-3M3FBS	SKB	trt_cp	10 uM	24 h	2	219	0.52	0.341236	0	0	1	1	0	Phospholipase activator	PLCB2|PLCB3|PLCD1|PLCG1|PLCG2	0	0	0
CPC017_SKB_24H:BRD-K10177585-003-01-6:10	BRD-K10177585	PSB-11	SKB	trt_cp	10 uM	24 h	2	223	0.27	0.248122	0	0	1	1	0	Adenosine receptor antagonist	ADORA3|ADORA1|ADORA2A	0	0	0
CPC017_SKB_24H:BRD-K10870738-001-02-4:10	BRD-K10870738	CDC	SKB	trt_cp	10 uM	24 h	2	99	0.54	0.2338	1	1	1	1	0	Lipoxygenase inhibitor	ALOX12	0	0	0
CPC017_SKB_24H:BRD-K12867552-001-01-3:10	BRD-K12867552	PCI-24781	SKB	trt_cp	10 uM	24 h	2	469	0.32	0.391735	0	0	1	1	0	HDAC inhibitor	HDAC1|HDAC2|HDAC3|HDAC6|HDAC10|HDAC8	0	0	0
CPC017_SKB_24H:BRD-K12906962-001-02-1:10	BRD-K12906962	dichlorobenzamil	SKB	trt_cp	10 uM	24 h	2	146	0.13	0.139309	0	0	1	1	0	Sodium channel inhibitor	-666	0	0	0
CPC017_SKB_24H:BRD-K14441456-001-01-2:10	BRD-K14441456	BRD-K14441456	SKB	trt_cp	10 uM	24 h	2	127	0.23	0.172821	0	0	1	1	0	EGFR inhibitor	EGFR	0	0	0
CPC017_SKB_24H:BRD-K14821540-001-03-9:10	BRD-K14821540	FCCP	SKB	trt_cp	10 uM	24 h	2	163	0.34	0.238048	0	0	1	1	0	Mitochondrial oxidative phosphorylation uncoupler	-666	0	0	0
CPC017_SKB_24H:BRD-K15086322-103-01-0:10	BRD-K15086322	JNJ-10191584	SKB	trt_cp	10 uM	24 h	2	43	0.25	0.104842	1	1	1	1	0	Histamine receptor antagonist	HRH4	0	0	0
CPC017_SKB_24H:BRD-K16277217-001-03-4:10	BRD-K16277217	piperacetazine	SKB	trt_cp	10 uM	24 h	2	109	0.08	0.0944254	0	0	1	1	0	Dopamine receptor antagonist	-666	0	0	0
CPC017_SKB_24H:BRD-K16977723-001-01-0:10	BRD-K16977723	PP-3	SKB	trt_cp	10 uM	24 h	2	395	0.37	0.386572	0	0	1	1	0	EGFR inhibitor	-666	0	0	0
CPC017_SKB_24H:BRD-K17008822-303-01-3:10	BRD-K17008822	BD-1008	SKB	trt_cp	10 uM	24 h	2	153	0.14	0.147993	0	0	1	1	0	Sigma receptor antagonist	-666	0	0	0
CPC017_SKB_24H:BRD-K21667562-001-01-4:10	BRD-K21667562	AM-404	SKB	trt_cp	10 uM	24 h	2	103	0.48	0.224838	1	1	1	1	0	-666	-666	0	0	0
CPC017_SKB_24H:BRD-K23623876-001-01-6:10	BRD-K23623876	decafluorobutane	SKB	trt_cp	10 uM	24 h	2	86	0.14	0.110954	0	0	1	1	0	Contrast agent	-666	0	0	0
CPC017_SKB_24H:BRD-K26015241-001-01-0:10	BRD-K26015241	ODQ	SKB	trt_cp	10 uM	24 h	2	91	0.39	0.190495	1	1	1	1	0	Guanylyl cyclase inhibitor	GUCY1A2|GUCY1A3|GUCY1B3	0	0	0
CPC017_SKB_24H:BRD-K26573499-300-01-3:10	BRD-K26573499	DMAB-anabaseine	SKB	trt_cp	10 uM	24 h	2	72	0.28	0.143574	0	0	1	1	0	Adrenergic receptor agonist	CHRNA7	0	0	0
CPC017_SKB_24H:BRD-K27665173-001-01-3:10	BRD-K27665173	D-64406	SKB	trt_cp	10 uM	24 h	2	184	0.55	0.321678	0	0	1	1	0	PDGFR inhibitor	-666	0	0	0
CPC017_SKB_24H:BRD-K27737647-300-01-4:10	BRD-K27737647	H-89	SKB	trt_cp	10 uM	24 h	2	81	0.24	0.140987	0	0	1	1	0	PKA inhibitor	PRKACA|KCNA2|KCNA3|KCNA5|KCNAB2|KCNC1|KCNC2|KCNC3|KCNE1|KCNE2|KCNE3|KCNE4|KCNH1|KCNH2|KCNQ1|KCNQ2|KCNQ3|KCNQ5|KCNS3|GSG2|PKIA	0	0	0
CPC017_SKB_24H:BRD-K29555132-001-02-2:10	BRD-K29555132	arachidonamide	SKB	trt_cp	10 uM	24 h	2	72	0.09	0.0813988	0	0	1	1	0	Cannabinoid receptor agonist	CNR1|CNR2	0	0	0
CPC017_SKB_24H:BRD-K29668683-300-01-4:10	BRD-K29668683	BD-1063	SKB	trt_cp	10 uM	24 h	2	128	0.46	0.245366	0	0	1	1	0	Sigma receptor antagonist	SIGMAR1	0	0	0
CPC017_SKB_24H:BRD-K30189597-001-01-7:10	BRD-K30189597	SYK-inhibitor	SKB	trt_cp	10 uM	24 h	2	101	0.18	0.136341	0	0	1	1	0	Syk inhibitor	-666	0	0	0
CPC017_SKB_24H:BRD-K37080523-001-02-8:10	BRD-K37080523	isoreserpine	SKB	trt_cp	10 uM	24 h	2	91	0.11	0.101169	0	0	1	1	0	Vesicular monoamine transporter inhibitor	SLC18A2|SLC18A1	0	0	0
CPC017_SKB_24H:BRD-K37694030-003-05-1:10	BRD-K37694030	doxepin	SKB	trt_cp	10 uM	24 h	2	178	0.39	0.266424	0	0	1	1	0	Histamine receptor antagonist	HRH1|HRH2|SLC6A2|SLC6A4|CYP2C19|SLC6A3|ADRA1A|ADRA1B|ADRA1D|ADRA2A|ADRA2B|ADRA2C|CHRM1|CHRM2|CHRM3|CHRM4|CHRM5|DRD2|HRH4|HTR1A|HTR2A|HTR2B|HTR2C|HTR6|KCNH2	0	0	0
CPC017_SKB_24H:BRD-K42452249-001-01-7:10	BRD-K42452249	EO-1428	SKB	trt_cp	10 uM	24 h	2	168	0.63	0.328969	1	1	1	1	0	P38 MAPK inhibitor	MAPK11|MAPK14	0	0	0
CPC017_SKB_24H:BRD-K42693031-001-01-8:10	BRD-K42693031	glimepiride	SKB	trt_cp	10 uM	24 h	2	169	0.47	0.284986	0	0	1	1	0	-666	-666	0	0	0
CPC017_SKB_24H:BRD-K43245338-001-02-4:10	BRD-K43245338	MDL-28170	SKB	trt_cp	10 uM	24 h	2	92	0.44	0.203447	1	1	1	1	0	Calpain inhibitor	CTSB|CAPN1	0	0	0
CPC017_SKB_24H:BRD-K43330982-001-01-5:10	BRD-K43330982	JTE-013	SKB	trt_cp	10 uM	24 h	2	201	0.36	0.272007	0	0	1	1	0	Lysophospholipid receptor antagonist	S1PR2|P2RY10	0	0	0
CPC017_SKB_24H:BRD-K43389675-001-01-3:10	BRD-K43389675	daunorubicin	SKB	trt_cp	10 uM	24 h	2	471	0.6	0.537547	0	0	1	1	0	RNA synthesis inhibitor|Topoisomerase inhibitor	TOP2A|TOP2B	0	0	0
CPC017_SKB_24H:BRD-K45330754-001-09-2:10	BRD-K45330754	BRD-K45330754	SKB	trt_cp	10 uM	24 h	2	136	0.09	0.111872	0	0	1	1	0	Estrogen receptor agonist	ESR1|ESR2|ESRRG|ESRRB	0	0	0
CPC017_SKB_24H:BRD-K46272620-001-02-2:10	BRD-K46272620	valyltryptophan	SKB	trt_cp	10 uM	24 h	2	41	0.29	0.110261	1	0	1	1	0	-666	-666	0	0	0
CPC017_SKB_24H:BRD-K48029790-001-01-0:10	BRD-K48029790	OBAA	SKB	trt_cp	10 uM	24 h	2	66	0.12	0.0899898	0	0	1	1	0	Phospholipase inhibitor	PLA2G1B	0	0	0
CPC017_SKB_24H:BRD-K49577446-001-03-1:10	BRD-K49577446	flunisolide	SKB	trt_cp	10 uM	24 h	2	186	0.1	0.137907	0	0	1	1	0	Cytochrome P450 inhibitor	NR3C1	0	0	0
CPC017_SKB_24H:BRD-K50018155-003-01-3:10	BRD-K50018155	RS-67506	SKB	trt_cp	10 uM	24 h	2	46	0.13	0.0781954	1	0	1	1	0	Serotonin receptor agonist	HTR4	0	0	0
CPC017_SKB_24H:BRD-K52394958-001-01-9:10	BRD-K52394958	GR-159897	SKB	trt_cp	10 uM	24 h	2	195	0.4	0.282409	0	0	1	1	0	Tachykinin antagonist	TACR2|TAC1	0	0	0
CPC017_SKB_24H:BRD-K52459643-001-10-2:10	BRD-K52459643	alprostadil	SKB	trt_cp	10 uM	24 h	2	145	0.5	0.27227	1	1	1	1	0	Prostanoid receptor agonist	PTGER1|PTGER2|CATSPER1|CATSPER2|CATSPER3|CATSPER4|PTGDR|PTGER4|PTGIR	0	0	0
CPC017_SKB_24H:BRD-K53857191-001-05-2:10	BRD-K53857191	risperidone	SKB	trt_cp	10 uM	24 h	2	98	0.21	0.145062	0	0	1	1	0	Dopamine receptor antagonist|Serotonin receptor antagonist	DRD2|HTR2A|DRD3|HTR2C|ADRA1A|ADRA1B|DRD4|HRH1|HTR1A|HTR1D|CYP3A5|ADRA1D|ADRA2A|ADRA2B|ADRA2C|DRD1|HTR1B|HTR1E|HTR1F|HTR6|HTR7	0	0	0
CPC017_SKB_24H:BRD-K53878242-001-02-4:10	BRD-K53878242	MMPX	SKB	trt_cp	10 uM	24 h	2	87	0.07	0.0789113	0	0	1	1	0	-666	-666	0	0	0
CPC017_SKB_24H:BRD-K54704028-001-01-3:10	BRD-K54704028	BAY-36-7620	SKB	trt_cp	10 uM	24 h	2	324	0.67	0.47113	0	0	1	1	0	Glutamate receptor antagonist	GRM1	0	0	0
CPC017_SKB_24H:BRD-K54708045-001-01-3:10	BRD-K54708045	nTZDpa	SKB	trt_cp	10 uM	24 h	2	108	0.47	0.22782	0	0	1	1	0	PPAR receptor agonist	PPARG	0	0	0
CPC017_SKB_24H:BRD-K54728231-001-02-3:10	BRD-K54728231	endecaphyllin-x	SKB	trt_cp	10 uM	24 h	2	65	0.16	0.103121	0	0	1	1	0	-666	-666	0	0	0
CPC017_SKB_24H:BRD-K54759182-003-02-3:10	BRD-K54759182	dosulepin	SKB	trt_cp	10 uM	24 h	2	143	0.34	0.222966	0	0	1	1	0	Norepinephrine inhibitor|Serotonin reuptake inhibitor|Tricyclic antidepressant	SLC6A2|SLC6A4|CYP2C19|CHRM1|CHRM2|CHRM3|CHRM4|CHRM5|HRH1	0	0	0
CPC017_SKB_24H:BRD-K56699285-001-04-5:10	BRD-K56699285	metergoline	SKB	trt_cp	10 uM	24 h	2	108	0.46	0.225383	0	0	1	1	0	Dopamine receptor agonist|Serotonin receptor antagonist	HTR2A|DRD2|HTR1A|HTR1B|HTR1D|HTR1E|HTR1F|HTR2B|HTR2C|HTR5A|HTR6|HTR7	0	0	0
CPC017_SKB_24H:BRD-K59574735-001-05-0:10	BRD-K59574735	ubenimex	SKB	trt_cp	10 uM	24 h	2	105	0.1	0.103616	0	0	1	1	0	Leukotriene inhibitor	LTA4H|ANPEP|RNPEP	0	0	0
CPC017_SKB_24H:BRD-K59650319-003-01-7:10	BRD-K59650319	YM-298198	SKB	trt_cp	10 uM	24 h	2	77	0.05	0.0627424	0	0	1	1	0	Glutamate receptor antagonist	GRM1	0	0	0
CPC017_SKB_24H:BRD-K60230970-001-04-3:10	BRD-K60230970	MG-132	SKB	trt_cp	10 uM	24 h	2	339	0.42	0.381553	0	0	1	1	0	Proteasome inhibitor	PSMB1	0	0	0
CPC017_SKB_24H:BRD-K60476892-001-02-1:10	BRD-K60476892	YC-1	SKB	trt_cp	10 uM	24 h	2	133	0.27	0.191619	0	0	1	1	0	Guanylyl cyclase activator	HIF1A|GUCY1A2|GUCY1A3|GUCY1B3	0	0	0
CPC017_SKB_24H:BRD-K60511616-236-01-4:10	BRD-K60511616	pravastatin	SKB	trt_cp	10 uM	24 h	2	128	0.28	0.191432	0	0	1	1	0	HMGCR inhibitor	HMGCR|SLCO1B1	0	0	0
CPC017_SKB_24H:BRD-K60640630-001-03-7:10	BRD-K60640630	mometasone	SKB	trt_cp	10 uM	24 h	2	51	0.3	0.125077	1	1	1	1	0	Glucocorticoid receptor agonist|Immunosuppressant	NR3C1	0	0	0
CPC017_SKB_24H:BRD-K60762818-003-15-3:10	BRD-K60762818	desipramine	SKB	trt_cp	10 uM	24 h	2	46	0.22	0.101723	0	0	1	1	0	Tricyclic antidepressant	SLC6A2|SLC6A4|ADRA1A|ADRA1B|ADRA1D|ADRA2A|ADRA2B|ADRA2C|ADRB1|ADRB2|CHRM1|CHRM2|CHRM3|CHRM4|CHRM5|DRD2|HRH1|HTR1A|HTR2A|HTR2C|SMPD1	0	0	0
CPC017_SKB_24H:BRD-K62206109-303-01-1:10	BRD-K62206109	VUF-5681	SKB	trt_cp	10 uM	24 h	2	70	0.25	0.133767	0	0	1	1	0	Histamine receptor antagonist	HRH3	0	0	0
CPC017_SKB_24H:BRD-K62221994-001-01-8:10	BRD-K62221994	T-98475	SKB	trt_cp	10 uM	24 h	2	155	0.18	0.168901	0	0	1	1	0	Gonadotropin receptor antagonist	GNRHR	0	0	0
CPC017_SKB_24H:BRD-K62609077-001-02-2:10	BRD-K62609077	scoulerine	SKB	trt_cp	10 uM	24 h	2	50	0.18	0.0959294	0	0	1	1	0	Adrenergic receptor antagonist|GABA receptor antagonist|Serotonin receptor antagonist	ADRA1D|ADRA2A|GABRA1	0	0	0
CPC017_SKB_24H:BRD-K63150726-001-01-3:10	BRD-K63150726	JTE-907	SKB	trt_cp	10 uM	24 h	2	125	0.04	0.0715016	0	0	1	1	0	Cannabinoid receptor antagonist	CNR2	0	0	0
CPC017_SKB_24H:BRD-K63913457-001-02-7:10	BRD-K63913457	eicosatrienoic-acid	SKB	trt_cp	10 uM	24 h	2	77	0.2	0.125485	0	0	1	1	0	Vasodilator	-666	0	0	0
CPC017_SKB_24H:BRD-K64044582-001-02-8:10	BRD-K64044582	linoleamide	SKB	trt_cp	10 uM	24 h	2	51	0.03	0.0395527	0	0	1	1	0	ACAT inhibitor	SOAT1|SOAT2	0	0	0
CPC017_SKB_24H:BRD-K64157027-003-01-9:10	BRD-K64157027	ZD-2079	SKB	trt_cp	10 uM	24 h	2	30	0.18	0.0743066	1	0	1	1	0	Adrenergic receptor agonist	ADRB3	0	0	0
CPC017_SKB_24H:BRD-K64236792-002-03-2:10	BRD-K64236792	austricine	SKB	trt_cp	10 uM	24 h	2	91	0.22	0.143075	0	0	1	1	0	-666	-666	0	0	0
CPC017_SKB_24H:BRD-K64670467-001-01-2:10	BRD-K64670467	JNJ-16259685	SKB	trt_cp	10 uM	24 h	2	182	0.43	0.282879	0	0	1	1	0	-666	-666	0	0	0
CPC017_SKB_24H:BRD-K66707493-001-02-6:10	BRD-K66707493	lawsone	SKB	trt_cp	10 uM	24 h	2	142	0.33	0.218893	0	0	1	1	0	Coloring agent	-666	0	0	0
CPC017_SKB_24H:BRD-K66782112-001-01-2:10	BRD-K66782112	ICI-162846	SKB	trt_cp	10 uM	24 h	2	144	0.23	0.184025	0	0	1	1	0	Histamine receptor antagonist	-666	0	0	0
CPC017_SKB_24H:BRD-K67261995-001-03-4:10	BRD-K67261995	adipiodone	SKB	trt_cp	10 uM	24 h	2	204	0.47	0.313108	0	0	1	1	0	Radiopaque medium	-666	0	0	0
CPC017_SKB_24H:BRD-K68246049-001-01-4:10	BRD-K68246049	TTNPB	SKB	trt_cp	10 uM	24 h	2	79	0.2	0.127104	0	0	1	1	0	-666	-666	0	0	0
CPC017_SKB_24H:BRD-K68332390-001-03-3:10	BRD-K68332390	ponalrestat	SKB	trt_cp	10 uM	24 h	2	51	0.14	0.0854436	1	1	1	1	0	Aldose reductase inhibitor	AKR1B1	0	0	0
CPC017_SKB_24H:BRD-K68336408-001-03-4:10	BRD-K68336408	BRD-K68336408	SKB	trt_cp	10 uM	24 h	2	146	0.49	0.270461	0	0	1	1	0	EGFR inhibitor	EGFR|MAPK14	0	0	0
CPC017_SKB_24H:BRD-K68392338-003-01-2:10	BRD-K68392338	ZK-93426	SKB	trt_cp	10 uM	24 h	2	103	0.19	0.141458	0	0	1	1	0	Benzodiazepine receptor antagonist	GABRA1|GABRA2|GABRA3|GABRA5	0	0	0
CPC017_SKB_24H:BRD-K68507560-003-15-4:10	BRD-K68507560	dicycloverine	SKB	trt_cp	10 uM	24 h	2	66	0.13	0.0936643	1	0	1	1	0	Acetylcholine receptor antagonist	CHRM1|CHRM2|CHRM3	0	0	0
CPC017_SKB_24H:BRD-K68620903-001-03-1:10	BRD-K68620903	dydrogesterone	SKB	trt_cp	10 uM	24 h	2	154	0.38	0.244615	0	0	1	1	0	Progesterone receptor agonist	PGR	0	0	0
CPC017_SKB_24H:BRD-K69556541-001-02-6:10	BRD-K69556541	ryanodine	SKB	trt_cp	10 uM	24 h	2	78	0.12	0.0978292	0	0	1	1	0	Calcium channel blocker	RYR1	0	0	0
CPC017_SKB_24H:BRD-K71499074-001-03-8:10	BRD-K71499074	diclofenamide	SKB	trt_cp	10 uM	24 h	2	30	0.16	0.0700569	1	0	1	1	0	Carbonic anhydrase inhibitor	CA1|CA2|CA4|CA12|CA7	0	0	0
CPC017_SKB_24H:BRD-K72166146-066-03-9:10	BRD-K72166146	BRD-K72166146	SKB	trt_cp	10 uM	24 h	2	19	0.08	0.0394232	1	0	1	1	0	Serotonin receptor agonist	HTR1D|HTR1B|ADRA2A|DRD2|HTR1E|HTR1F|HTR2B|HTR7	0	0	0
CPC017_SKB_24H:BRD-K73391359-003-03-7:10	BRD-K73391359	quinisocaine	SKB	trt_cp	10 uM	24 h	2	389	0.05	0.141023	0	0	1	1	0	Anesthetic - local	-666	0	0	0
CPC017_SKB_24H:BRD-K73397362-001-01-7:10	BRD-K73397362	purmorphamine	SKB	trt_cp	10 uM	24 h	2	67	0.22	0.122766	1	0	1	1	0	Smoothened receptor agonist	SMO|DHH|IHH|PTCH1	0	0	0
CPC017_SKB_24H:BRD-K74430258-001-01-2:10	BRD-K74430258	BRD-K74430258	SKB	trt_cp	10 uM	24 h	2	86	0.36	0.177923	1	0	1	1	0	Organic compound	-666	0	0	0
CPC017_SKB_24H:BRD-K76133116-001-01-2:10	BRD-K76133116	benzydamine	SKB	trt_cp	10 uM	24 h	2	133	0.14	0.137981	0	0	1	1	0	-666	-666	0	0	0
CPC017_SKB_24H:BRD-K76674262-001-01-7:10	BRD-K76674262	BRD-K76674262	SKB	trt_cp	10 uM	24 h	2	404	0.7	0.537737	0	0	1	1	0	Protein synthesis inhibitor	RPL3	0	0	0
CPC017_SKB_24H:BRD-K76840893-003-01-7:10	BRD-K76840893	RS-17053	SKB	trt_cp	10 uM	24 h	2	151	0.13	0.141674	0	0	1	1	0	Adrenergic receptor antagonist	ADRA1A|ADRA1D	0	0	0
CPC017_SKB_24H:BRD-K77998258-001-02-3:10	BRD-K77998258	ganglioside	SKB	trt_cp	10 uM	24 h	2	61	0.12	0.0865139	0	0	1	1	0	Src activator	-666	0	0	0
CPC017_SKB_24H:BRD-K78637815-001-01-4:10	BRD-K78637815	LY-320135	SKB	trt_cp	10 uM	24 h	2	161	0.34	0.236583	0	0	1	1	0	Cannabinoid receptor antagonist	CNR1	0	0	0
CPC017_SKB_24H:BRD-K78692225-001-11-2:10	BRD-K78692225	leflunomide	SKB	trt_cp	10 uM	24 h	2	250	0.51	0.361065	0	0	1	1	0	Dihydroorotate dehydrogenase inhibitor|PDGFR inhibitor	DHODH|CYP2C19|JAK3|STAT6|AHR|PTK2B	0	0	0
CPC017_SKB_24H:BRD-K81029756-001-02-8:10	BRD-K81029756	diltiazem	SKB	trt_cp	10 uM	24 h	2	79	0.04	0.0568426	1	0	1	1	0	-666	-666	0	0	0
CPC017_SKB_24H:BRD-K81209159-001-03-7:10	BRD-K81209159	herniarin	SKB	trt_cp	10 uM	24 h	2	266	0.54	0.383238	0	0	1	1	0	Acetylcholinesterase inhibitor	-666	0	0	0
CPC017_SKB_24H:BRD-K84987553-001-01-1:10	BRD-K84987553	MDM2-inhibitor	SKB	trt_cp	10 uM	24 h	2	40	0.23	0.0969894	1	0	1	1	0	MDM inhibitor	-666	0	0	0
CPC017_SKB_24H:BRD-K91509126-001-04-6:10	BRD-K91509126	piceatannol	SKB	trt_cp	10 uM	24 h	2	78	0.12	0.0978292	0	0	1	1	0	Syk inhibitor	PTGS2|SIRT1|SYK|TYR|ATP5A1|ATP5B|ATP5C1|IRF3	0	0	0
CPC017_SKB_24H:BRD-K95785537-001-09-0:10	BRD-K95785537	PP-2	SKB	trt_cp	10 uM	24 h	2	162	0.04	0.0813988	0	0	1	1	0	Src inhibitor	SRC|LCK|ABL1|LYN|RIPK2	0	0	0
CPC017_SKB_24H:BRD-K96119599-001-05-4:10	BRD-K96119599	leucodin	SKB	trt_cp	10 uM	24 h	2	59	0.15	0.0951267	1	0	1	1	0	Melanin inhibitor	-666	0	0	0
CPC017_SKB_24H:BRD-K99107520-001-09-2:10	BRD-K99107520	felbamate	SKB	trt_cp	10 uM	24 h	2	52	0.27	0.119816	1	0	1	1	0	Glutamate receptor antagonist	GRIN2A|GRIN2B|GRIN3A|GRIN1|GRIN2C|GRIN2D|GRIN3B	0	0	0
CPC017_SKB_24H:BRD-K99174507-001-01-6:10	BRD-K99174507	cardiogenol-c	SKB	trt_cp	10 uM	24 h	2	23	0.15	0.0593937	0	0	1	1	0	Cardiomyogenesis inducer	-666	0	0	0
CPC017_SKB_24H:BRD-M45964048-001-02-7:10	BRD-M45964048	verteporfin	SKB	trt_cp	10 uM	24 h	2	103	0.11	0.107633	0	0	1	1	0	-666	-666	0	0	0
CPC018_A375_6H:BRD-A11813248-003-01-6:10	BRD-A11813248	AM-92016	A375	trt_cp	10 uM	6 h	5	240	0.25	0.247689	0	0	1	1	0	Potassium channel antagonist	GRIN2B|GRIN1	0	0	0
CPC018_A375_6H:BRD-A14395271-001-01-5:10	BRD-A14395271	mesoridazine	A375	trt_cp	10 uM	6 h	4	214	0.25	0.233888	0	0	1	1	0	Dopamine receptor antagonist	DRD2|HTR2A	0	0	0
CPC018_A375_6H:BRD-A15131297-003-01-9:10	BRD-A15131297	benazepril	A375	trt_cp	10 uM	6 h	4	118	0.18	0.14737	0	0	1	1	0	-666	-666	0	0	0
CPC018_A375_6H:BRD-A23072235-050-09-4:10	BRD-A23072235	pheniramine	A375	trt_cp	10 uM	6 h	5	164	0.27	0.212782	0	0	1	1	0	Histamine receptor antagonist	HRH1	0	0	0
CPC018_A375_6H:BRD-A26097136-001-01-8:10	BRD-A26097136	bulleyaconitine-a	A375	trt_cp	10 uM	6 h	5	152	0.05	0.0881531	0	0	1	1	0	Analgesic	-666	0	0	0
CPC018_A375_6H:BRD-A28970875-300-03-1:10	BRD-A28970875	puromycin	A375	trt_cp	10 uM	6 h	5	541	0.71	0.626698	0	0	1	1	0	Protein synthesis inhibitor	RPL10L|RPL11|RPL13A|RPL15|RPL19|RPL23|RPL23A|RPL26L1|RPL3|RPL37|RPL8|RSL24D1|SNU13	0	0	0
CPC018_A375_6H:BRD-A30395175-001-01-2:10	BRD-A30395175	BRD-A30395175	A375	trt_cp	10 uM	6 h	5	145	0.08	0.108908	0	0	1	1	0	-666	-666	0	0	0
CPC018_A375_6H:BRD-A32440707-001-01-1:10	BRD-A32440707	BRD-A32440707	A375	trt_cp	10 uM	6 h	5	170	0.18	0.176885	0	0	1	1	0	-666	-666	0	0	0
CPC018_A375_6H:BRD-A35033682-001-02-8:10	BRD-A35033682	eriodictyol	A375	trt_cp	10 uM	6 h	5	146	0.25	0.193187	0	0	1	1	0	Cytochrome P450 inhibitor	NFE2L2	0	0	0
CPC018_A375_6H:BRD-A40431293-001-01-0:10	BRD-A40431293	BRD-A40431293	A375	trt_cp	10 uM	6 h	5	558	0.74	0.649776	0	0	1	1	0	-666	-666	0	0	0
CPC018_A375_6H:BRD-A45499626-001-01-0:10	BRD-A45499626	UBP-302	A375	trt_cp	10 uM	6 h	5	176	0.16	0.169686	0	0	1	1	0	Glutamate receptor antagonist	-666	0	0	0
CPC018_A375_6H:BRD-A46747628-001-01-9:10	BRD-A46747628	ouabain	A375	trt_cp	10 uM	6 h	5	507	0.59	0.553045	0	0	1	1	0	-666	-666	0	0	0
CPC018_A375_6H:BRD-A52771319-236-01-6:10	BRD-A52771319	BRD-A52771319	A375	trt_cp	10 uM	6 h	5	161	0.07	0.107348	0	0	1	1	0	-666	-666	0	0	0
CPC018_A375_6H:BRD-A52805806-001-02-8:10	BRD-A52805806	totaralolal	A375	trt_cp	10 uM	6 h	5	157	0.13	0.144461	0	0	1	1	0	-666	-666	0	0	0
CPC018_A375_6H:BRD-A56012032-001-05-6:10	BRD-A56012032	thiorphan	A375	trt_cp	10 uM	6 h	5	149	0.15	0.151171	0	0	1	1	0	Membrane integrity inhibitor	MME	0	0	0
CPC018_A375_6H:BRD-A62890442-001-01-0:10	BRD-A62890442	3-methyl-GABA	A375	trt_cp	10 uM	6 h	5	318	0.4	0.36064	0	0	1	1	0	GABA aminotransferase activator	-666	0	0	0
CPC018_A375_6H:BRD-A65327625-001-01-9:10	BRD-A65327625	6-hydroxytropinone	A375	trt_cp	10 uM	6 h	5	226	0.19	0.209537	0	0	1	1	0	-666	-666	0	0	0
CPC018_A375_6H:BRD-A67433117-001-01-8:10	BRD-A67433117	NCS-382	A375	trt_cp	10 uM	6 h	5	269	0.28	0.277515	0	0	1	1	0	-666	-666	0	0	0
CPC018_A375_6H:BRD-A68318914-001-01-5:10	BRD-A68318914	5-methylhydantoin	A375	trt_cp	10 uM	6 h	5	114	0.09	0.102425	0	0	1	1	0	-666	-666	0	0	0
CPC018_A375_6H:BRD-A71459254-001-02-8:10	BRD-A71459254	cymarin	A375	trt_cp	10 uM	6 h	5	444	0.6	0.521912	0	0	1	1	0	-666	-666	0	0	0
CPC018_A375_6H:BRD-A78322124-003-06-6:10	BRD-A78322124	dobutamine	A375	trt_cp	10 uM	6 h	5	203	0.2	0.203748	0	0	1	1	0	Adrenergic receptor agonist	ADRB1|ADRB2|ADRA1A	0	0	0
CPC018_A375_6H:BRD-A80383043-001-01-7:10	BRD-A80383043	BRD-A80383043	A375	trt_cp	10 uM	6 h	5	276	0.27	0.276037	0	0	1	1	0	Glutamate receptor agonist|Glutamate receptor antagonist	-666	0	0	0
CPC018_A375_6H:BRD-A84189516-001-01-2:10	BRD-A84189516	baccatin-III	A375	trt_cp	10 uM	6 h	5	201	0.18	0.192338	0	0	1	1	0	Paclitaxel precursor	-666	0	0	0
CPC018_A375_6H:BRD-A84205515-001-02-5:10	BRD-A84205515	estriol	A375	trt_cp	10 uM	6 h	5	137	0.15	0.144956	0	0	1	1	0	-666	-666	0	0	0
CPC018_A375_6H:BRD-A89337244-001-01-1:10	BRD-A89337244	PD-102807	A375	trt_cp	10 uM	6 h	5	150	0.22	0.183691	0	0	1	1	0	Acetylcholine receptor antagonist	CHRM4	0	0	0
CPC018_A375_6H:BRD-A95696820-001-01-4:10	BRD-A95696820	acadesine	A375	trt_cp	10 uM	6 h	5	332	0.27	0.302748	0	0	1	1	0	-666	-666	0	0	0
CPC018_A375_6H:BRD-A99449986-001-01-4:10	BRD-A99449986	MT-21	A375	trt_cp	10 uM	6 h	5	169	0.14	0.155539	0	0	1	1	0	Caspase activator	CYCS	0	0	0
CPC018_A375_6H:BRD-K00312224-001-03-8:10	BRD-K00312224	PPT	A375	trt_cp	10 uM	6 h	5	252	0.1	0.160521	0	0	1	1	0	Estrogen receptor agonist	ESR1	0	0	0
CPC018_A375_6H:BRD-K00824317-001-03-0:10	BRD-K00824317	BRD-K00824317	A375	trt_cp	10 uM	6 h	5	220	0.24	0.232353	0	0	1	1	0	Glucocorticoid receptor agonist	NR3C1|SERPINA6	0	0	0
CPC018_A375_6H:BRD-K01648091-001-01-8:10	BRD-K01648091	LE-300	A375	trt_cp	10 uM	6 h	5	195	0.19	0.194637	0	0	1	1	0	Dopamine receptor antagonist	DRD5	0	0	0
CPC018_A375_6H:BRD-K01902415-001-03-4:10	BRD-K01902415	pirinixic-acid	A375	trt_cp	10 uM	6 h	5	99	0.14	0.119045	0	0	1	1	0	PPAR receptor agonist	PPARA	0	0	0
CPC018_A375_6H:BRD-K03981224-001-02-9:10	BRD-K03981224	ethisterone	A375	trt_cp	10 uM	6 h	5	298	0.19	0.240611	0	0	1	1	0	Progestogen hormone	TYR	0	0	0
CPC018_A375_6H:BRD-K06014311-001-01-2:10	BRD-K06014311	DH-97	A375	trt_cp	10 uM	6 h	5	98	0.07	0.0837515	0	0	1	1	0	Melatonin receptor antagonist	MTNR1B	0	0	0
CPC018_A375_6H:BRD-K06159959-001-01-2:10	BRD-K06159959	CCMQ	A375	trt_cp	10 uM	6 h	5	606	0.05	0.176016	0	0	1	1	0	Inhibitor of the binding of homoquinolinic acid to non-NMDA sensitive sites	-666	0	0	0
CPC018_A375_6H:BRD-K06817181-001-01-5:10	BRD-K06817181	BRD-K06817181	A375	trt_cp	10 uM	6 h	5	339	0.23	0.282354	0	0	1	1	0	JAK inhibitor	-666	0	0	0
CPC018_A375_6H:BRD-K07117950-001-02-6:10	BRD-K07117950	imperatorin	A375	trt_cp	10 uM	6 h	5	262	0.27	0.268945	0	0	1	1	0	CDK inhibitor	-666	0	0	0
CPC018_A375_6H:BRD-K08554278-001-02-4:10	BRD-K08554278	bisbenzimide	A375	trt_cp	10 uM	6 h	5	207	0.12	0.15937	0	0	1	1	0	DNA binding agent	TOP1	0	0	0
CPC018_A375_6H:BRD-K08619838-300-03-2:10	BRD-K08619838	tremorine	A375	trt_cp	10 uM	6 h	5	119	0.05	0.077999	0	0	1	1	0	Acetylcholine receptor agonist	-666	0	0	0
CPC018_A375_6H:BRD-K08640512-003-01-5:10	BRD-K08640512	RS-100329	A375	trt_cp	10 uM	6 h	5	190	0.08	0.124667	0	0	1	1	0	Adrenergic receptor antagonist	ADRA1A|ADRA1D	0	0	0
CPC018_A375_6H:BRD-K08806317-050-03-6:10	BRD-K08806317	timolol	A375	trt_cp	10 uM	6 h	5	113	0.1	0.10749	0	0	1	1	0	Adrenergic receptor antagonist	ADRB2|ADRB1	0	0	0
CPC018_A375_6H:BRD-K11107424-001-01-1:10	BRD-K11107424	tiotidine	A375	trt_cp	10 uM	6 h	5	196	0.28	0.236885	0	0	1	1	0	Histamine receptor antagonist	HRH2	0	0	0
CPC018_A375_6H:BRD-K12765235-304-03-8:10	BRD-K12765235	carbenoxolone	A375	trt_cp	10 uM	6 h	5	70	0.18	0.113505	0	0	1	1	0	11-beta-HSD1 inhibitor	HSD11B1|GJA1|GJA10|GJA3|GJA4|GJA5|GJA8|GJA9|GJB1|GJB2|GJB3|GJB4|GJB5|GJB6|GJB7|GJC1|GJC2|GJC3|GJD2|GJD3|GJD4|GJE1|PANX1|PANX2|PANX3	0	0	0
CPC018_A375_6H:BRD-K13169950-001-04-5:10	BRD-K13169950	NSC-3852	A375	trt_cp	10 uM	6 h	5	644	0.64	0.649178	0	0	1	1	0	HDAC inhibitor	HDAC1	0	0	0
CPC018_A375_6H:BRD-K13872703-304-01-8:10	BRD-K13872703	BRD-K13872703	A375	trt_cp	10 uM	6 h	5	87	0.08	0.0843597	0	0	1	1	0	-666	-666	0	0	0
CPC018_A375_6H:BRD-K14765469-003-02-3:10	BRD-K14765469	vesamicol	A375	trt_cp	10 uM	6 h	5	503	0.47	0.491658	0	0	1	1	0	Acetylcholinesterase inhibitor	SLC18A3	0	0	0
CPC018_A375_6H:BRD-K14844937-001-01-6:10	BRD-K14844937	BRD-K14844937	A375	trt_cp	10 uM	6 h	5	155	0.2	0.178037	0	0	1	1	0	-666	-666	0	0	0
CPC018_A375_6H:BRD-K15519488-001-01-6:10	BRD-K15519488	CS-110266	A375	trt_cp	10 uM	6 h	2	568	0.14	0.285147	0	0	1	1	0	Dopamine receptor agonist	SLC6A3	0	0	0
CPC018_A375_6H:BRD-K15522385-003-01-0:10	BRD-K15522385	cinanserin	A375	trt_cp	10 uM	6 h	5	137	0.11	0.124133	0	0	1	1	0	-666	-666	0	0	0
CPC018_A375_6H:BRD-K15588452-003-01-9:10	BRD-K15588452	R-96544	A375	trt_cp	10 uM	6 h	5	350	0.33	0.343654	0	0	1	1	0	Serotonin receptor antagonist	HTR2A	0	0	0
CPC018_A375_6H:BRD-K15601958-001-01-3:10	BRD-K15601958	SEW-2871	A375	trt_cp	10 uM	6 h	5	98	0.1	0.100102	0	0	1	1	0	Lysophospholipid receptor agonist	S1PR1	0	0	0
CPC018_A375_6H:BRD-K15616905-001-01-5:10	BRD-K15616905	CCCP	A375	trt_cp	10 uM	6 h	5	394	0.63	0.503789	0	0	1	1	0	Mitochondrial oxidative phosphorylation uncoupler	-666	0	0	0
CPC018_A375_6H:BRD-K17110974-001-04-7:10	BRD-K17110974	aristolochic-acid	A375	trt_cp	10 uM	6 h	5	395	0.34	0.370569	0	0	1	1	0	Phospholipase inhibitor	-666	0	0	0
CPC018_A375_6H:BRD-K17378184-300-03-4:10	BRD-K17378184	BP-897	A375	trt_cp	10 uM	6 h	5	157	0.13	0.144461	0	0	1	1	0	Dopamine receptor agonist	DRD3|ADRA1A|ADRA1D|ADRA2A|DRD1|DRD2|DRD4|HTR1A|HTR2B	0	0	0
CPC018_A375_6H:BRD-K17497770-001-01-0:10	BRD-K17497770	butein	A375	trt_cp	10 uM	6 h	5	323	0.34	0.335098	0	0	1	1	0	EGFR inhibitor|Src inhibitor	ACE|CXCL8|IL6|SIRT1|SRD5A1|SRD5A2|TNF	0	0	0
CPC018_A375_6H:BRD-K17674993-001-03-1:10	BRD-K17674993	diflorasone	A375	trt_cp	10 uM	6 h	5	261	0.16	0.206638	0	0	1	1	0	-666	-666	0	0	0
CPC018_A375_6H:BRD-K17693482-001-03-9:10	BRD-K17693482	BRD-K17693482	A375	trt_cp	10 uM	6 h	5	121	0.05	0.0786517	0	0	1	1	0	-666	-666	0	0	0
CPC018_A375_6H:BRD-K18316707-001-01-9:10	BRD-K18316707	O-1918	A375	trt_cp	10 uM	6 h	5	72	0.2	0.121342	0	0	1	1	0	Cannabinoid receptor antagonist	-666	0	0	0
CPC018_A375_6H:BRD-K18619710-001-03-7:10	BRD-K18619710	digoxigenin	A375	trt_cp	10 uM	6 h	5	225	0.11	0.159081	0	0	1	1	0	Na/K-ATPase inhibitor	-666	0	0	0
CPC018_A375_6H:BRD-K18787491-001-07-8:10	BRD-K18787491	U-0126	A375	trt_cp	10 uM	6 h	5	453	0.58	0.518315	0	0	1	1	0	MEK inhibitor	MAP2K1|MAP2K2|JAK2|AKT1|CHEK1|GSK3B|LCK|MAP2K7|MAPK1|MAPK11|MAPK12|MAPK14|MAPK8|PRKCA|RAF1|ROCK1|RPS6KB1|SGK1	0	0	0
CPC018_A375_6H:BRD-K18816859-001-01-4:10	BRD-K18816859	L-694247	A375	trt_cp	10 uM	6 h	5	144	0.22	0.17998	0	0	1	1	0	Serotonin receptor agonist	HTR1D|HTR1A|HTR1B	0	0	0
CPC018_A375_6H:BRD-K18905250-003-01-6:10	BRD-K18905250	ST-91	A375	trt_cp	10 uM	6 h	5	181	0.28	0.22764	0	0	1	1	0	Adrenergic receptor agonist	-666	0	0	0
CPC018_A375_6H:BRD-K19533706-001-01-9:10	BRD-K19533706	tranilast	A375	trt_cp	10 uM	6 h	5	285	0.25	0.269913	0	0	1	1	0	-666	-666	0	0	0
CPC018_A375_6H:BRD-K20482099-001-01-1:10	BRD-K20482099	rutin	A375	trt_cp	10 uM	6 h	5	124	0.09	0.106822	0	0	1	1	0	Antioxidant|Capillary stabilizing agent|Nitric oxide scavenger	AKR1C3|AKR1B1	0	0	0
CPC018_A375_6H:BRD-K20655524-003-07-0:10	BRD-K20655524	mefexamide	A375	trt_cp	10 uM	6 h	5	130	0.11	0.12092	0	0	1	1	0	Psychoactive drug	-666	0	0	0
CPC018_A375_6H:BRD-K20742498-001-01-5:10	BRD-K20742498	RS-39604	A375	trt_cp	10 uM	6 h	5	159	0.23	0.193372	0	0	1	1	0	Serotonin receptor antagonist	HTR4	0	0	0
CPC018_A375_6H:BRD-K21064560-001-01-6:10	BRD-K21064560	BRD-K21064560	A375	trt_cp	10 uM	6 h	5	482	0.32	0.397127	0	0	1	1	0	-666	-666	0	0	0
CPC018_A375_6H:BRD-K22385716-001-01-7:10	BRD-K22385716	LY-303511	A375	trt_cp	10 uM	6 h	5	185	0.4	0.275072	0	0	1	1	0	Casein kinase inhibitor|PI3K inhibitor	CSNK2A1|CSNK2A2|CSNK2B|MTOR|BRD2|BRD3|BRD4	0	0	0
CPC018_A375_6H:BRD-K23583188-001-06-4:10	BRD-K23583188	lavendustin-a	A375	trt_cp	10 uM	6 h	5	155	0.09	0.119431	0	0	1	1	0	EGFR inhibitor	-666	0	0	0
CPC018_A375_6H:BRD-K23644387-001-01-4:10	BRD-K23644387	BRD-K23644387	A375	trt_cp	10 uM	6 h	5	145	0.18	0.163362	0	0	1	1	0	-666	-666	0	0	0
CPC018_A375_6H:BRD-K25186396-001-04-7:10	BRD-K25186396	tangeritin	A375	trt_cp	10 uM	6 h	5	145	0.11	0.127706	0	0	1	1	0	Cell cycle inhibitor	-666	0	0	0
CPC018_A375_6H:BRD-K25905511-001-02-4:10	BRD-K25905511	buddleoflavonoloside	A375	trt_cp	10 uM	6 h	5	182	0.24	0.211335	0	0	1	1	0	Acetylcholinesterase inhibitor	-666	0	0	0
CPC018_A375_6H:BRD-K26241953-001-01-0:10	BRD-K26241953	piceatannol	A375	trt_cp	10 uM	6 h	5	278	0.32	0.301598	0	0	1	1	0	-666	-666	0	0	0
CPC018_A375_6H:BRD-K26373640-001-03-6:10	BRD-K26373640	BRD-K26373640	A375	trt_cp	10 uM	6 h	5	233	0.26	0.248883	0	0	1	1	0	IKK inhibitor|Syk inhibitor	-666	0	0	0
CPC018_A375_6H:BRD-K27499107-001-03-4:10	BRD-K27499107	carbacyclin	A375	trt_cp	10 uM	6 h	5	256	0.09	0.153487	0	0	1	1	0	PPAR receptor agonist	PTGIR|PPARD	0	0	0
CPC018_A375_6H:BRD-K30197592-001-01-5:10	BRD-K30197592	5-methoxytryptamine	A375	trt_cp	10 uM	6 h	5	263	0.09	0.155571	0	0	1	1	0	Serotonin receptor agonist	-666	0	0	0
CPC018_A375_6H:BRD-K31491153-001-01-2:10	BRD-K31491153	1-phenylbiguanide	A375	trt_cp	10 uM	6 h	5	357	0.27	0.31394	0	0	1	1	0	Serotonin receptor agonist	-666	0	0	0
CPC018_A375_6H:BRD-K31699485-001-01-9:10	BRD-K31699485	DMeOB	A375	trt_cp	10 uM	6 h	4	111	0.27	0.175055	0	0	1	1	0	-666	-666	0	0	0
CPC018_A375_6H:BRD-K31843556-001-01-7:10	BRD-K31843556	T-0070907	A375	trt_cp	10 uM	6 h	5	232	0.22	0.228447	0	0	1	1	0	PPAR receptor antagonist	PPARG	0	0	0
CPC018_A375_6H:BRD-K31920458-001-03-8:10	BRD-K31920458	mestranol	A375	trt_cp	10 uM	6 h	5	95	0.06	0.0763428	0	0	1	1	0	Estrogen receptor agonist	ESR1	0	0	0
CPC018_A375_6H:BRD-K32188552-300-01-6:10	BRD-K32188552	BRD-K32188552	A375	trt_cp	10 uM	6 h	5	135	0.22	0.174264	0	0	1	1	0	-666	-666	0	0	0
CPC018_A375_6H:BRD-K32480606-001-01-7:10	BRD-K32480606	BRD-K32480606	A375	trt_cp	10 uM	6 h	5	192	0.16	0.177232	0	0	1	1	0	-666	-666	0	0	0
CPC018_A375_6H:BRD-K33204703-001-05-3:10	BRD-K33204703	AG-370	A375	trt_cp	10 uM	6 h	5	239	0.18	0.209733	0	0	1	1	0	PDGFR inhibitor	PDGFRB	0	0	0
CPC018_A375_6H:BRD-K33459542-001-02-5:10	BRD-K33459542	ditolylguanidine	A375	trt_cp	10 uM	6 h	5	91	0.1	0.0964609	0	0	1	1	0	Sigma receptor agonist	GRIN1|GRIN2A|GRIN2B|SIGMAR1	0	0	0
CPC018_A375_6H:BRD-K34034388-300-01-0:10	BRD-K34034388	GBR-12783	A375	trt_cp	10 uM	6 h	5	112	0.14	0.12662	0	0	1	1	0	-666	-666	0	0	0
CPC018_A375_6H:BRD-K34092021-001-02-3:10	BRD-K34092021	arvanil	A375	trt_cp	10 uM	6 h	5	217	0.14	0.176248	0	0	1	1	0	TRPV agonist	TRPV1|CNR1	0	0	0
CPC018_A375_6H:BRD-K36258877-001-01-5:10	BRD-K36258877	AZ-10417808	A375	trt_cp	10 uM	6 h	5	146	0.18	0.163924	0	0	1	1	0	Caspase inhibitor	CASP3	0	0	0
CPC018_A375_6H:BRD-K36616567-003-01-5:10	BRD-K36616567	doxepin	A375	trt_cp	10 uM	6 h	5	153	0.2	0.176885	0	0	1	1	0	-666	-666	0	0	0
CPC018_A375_6H:BRD-K37814297-050-05-4:10	BRD-K37814297	acepromazine	A375	trt_cp	10 uM	6 h	5	270	0.11	0.174264	0	0	1	1	0	Dopamine receptor antagonist	ADRA1A|ADRA1B|DRD1|DRD2|HTR1A|HTR2A	0	0	0
CPC018_A375_6H:BRD-K39188321-001-03-9:10	BRD-K39188321	betamethasone	A375	trt_cp	10 uM	6 h	5	180	0.21	0.196597	0	0	1	1	0	Glucocorticoid receptor agonist	NR3C1	0	0	0
CPC018_A375_6H:BRD-K39256324-001-01-5:10	BRD-K39256324	rottlerin	A375	trt_cp	10 uM	6 h	5	182	0.12	0.149437	0	0	1	1	0	-666	-666	0	0	0
CPC018_A375_6H:BRD-K39670393-303-01-3:10	BRD-K39670393	amthamine	A375	trt_cp	10 uM	6 h	5	95	0.2	0.139382	0	0	1	1	0	Histamine receptor agonist	HRH2	0	0	0
CPC018_A375_6H:BRD-K39965020-001-03-4:10	BRD-K39965020	doconexent	A375	trt_cp	10 uM	6 h	5	194	0.17	0.183635	0	0	1	1	0	PPAR receptor agonist	PPARA|FFAR1|PTGS1|PTGS2	0	0	0
CPC018_A375_6H:BRD-K40578143-001-01-8:10	BRD-K40578143	GR-79236	A375	trt_cp	10 uM	6 h	5	167	0.12	0.143146	0	0	1	1	0	Adenosine receptor agonist	ADORA1|ADORA2A	0	0	0
CPC018_A375_6H:BRD-K40656405-001-01-5:10	BRD-K40656405	L-165041	A375	trt_cp	10 uM	6 h	5	280	0.25	0.267534	0	0	1	1	0	-666	-666	0	0	0
CPC018_A375_6H:BRD-K40990712-001-02-4:10	BRD-K40990712	hexamethyleneamiloride	A375	trt_cp	10 uM	6 h	5	241	0.12	0.171961	0	0	1	1	0	Sodium channel inhibitor	-666	0	0	0
CPC018_A375_6H:BRD-K40992116-001-05-5:10	BRD-K40992116	parachlorophenol	A375	trt_cp	10 uM	6 h	5	116	0.12	0.119303	0	0	1	1	0	Anti-inflammatory	-666	0	0	0
CPC018_A375_6H:BRD-K41557448-001-01-3:10	BRD-K41557448	BRD-K41557448	A375	trt_cp	10 uM	6 h	5	239	0.2	0.221077	0	0	1	1	0	-666	-666	0	0	0
CPC018_A375_6H:BRD-K41567364-001-01-2:10	BRD-K41567364	SB-334867	A375	trt_cp	10 uM	6 h	5	335	0.36	0.351159	0	0	1	1	0	Orexin receptor antagonist	HCRTR1|HCRTR2	0	0	0
CPC018_A375_6H:BRD-K44849676-001-05-5:10	BRD-K44849676	capsazepine	A375	trt_cp	10 uM	6 h	5	217	0.23	0.225904	0	0	1	1	0	TRPV agonist	TRPV1|TRPV4	0	0	0
CPC018_A375_6H:BRD-K44899736-003-02-1:10	BRD-K44899736	Ro-16-6941	A375	trt_cp	10 uM	6 h	5	123	0.09	0.106391	0	0	1	1	0	Monoamine oxidase inhibitor	-666	0	0	0
CPC018_A375_6H:BRD-K46068882-001-02-7:10	BRD-K46068882	eugenitol	A375	trt_cp	10 uM	6 h	5	194	0.16	0.178152	0	0	1	1	0	Androgen receptor antagonist|Bacterial quorum sensing inhibitor|Chromone|Monoamine oxidase inhibitor	-666	0	0	0
CPC018_A375_6H:BRD-K46419649-001-01-8:10	BRD-K46419649	U-0126	A375	trt_cp	10 uM	6 h	3	339	0.42	0.381553	0	0	1	1	0	-666	-666	0	0	0
CPC018_A375_6H:BRD-K46556543-237-03-0:10	BRD-K46556543	potassium-canrenoate	A375	trt_cp	10 uM	6 h	5	216	0.17	0.193768	0	0	1	1	0	Mineralocorticoid receptor antagonist	NR3C2	0	0	0
CPC018_A375_6H:BRD-K46836114-001-04-3:10	BRD-K46836114	BRD-K46836114	A375	trt_cp	10 uM	6 h	5	258	0.2	0.229697	0	0	1	1	0	-666	-666	0	0	0
CPC018_A375_6H:BRD-K47105409-001-09-5:10	BRD-K47105409	AG-490	A375	trt_cp	10 uM	6 h	5	182	0.14	0.16141	0	0	1	1	0	EGFR inhibitor|ERBB2 inhibitor|JAK inhibitor	JAK2|JAK3|STAT3|EGFR	0	0	0
CPC018_A375_6H:BRD-K48869804-001-01-3:10	BRD-K48869804	icilin	A375	trt_cp	10 uM	6 h	5	298	0.18	0.234194	0	0	1	1	0	TRPV agonist	TRPA1|TRPM8	0	0	0
CPC018_A375_6H:BRD-K50384076-001-01-9:10	BRD-K50384076	BRD-K50384076	A375	trt_cp	10 uM	6 h	5	173	0.19	0.183329	0	0	1	1	0	Opioid receptor antagonist	-666	0	0	0
CPC018_A375_6H:BRD-K51318897-001-07-0:10	BRD-K51318897	fenbendazole	A375	trt_cp	10 uM	6 h	5	214	0.29	0.251905	0	0	1	1	0	Tubulin inhibitor	CYP2C19|CYP2D6|CYP2J2|CYP3A4|TUBB	0	0	0
CPC018_A375_6H:BRD-K54142781-003-02-7:10	BRD-K54142781	cirazoline	A375	trt_cp	10 uM	6 h	5	163	0.22	0.191485	0	0	1	1	0	Adrenergic receptor agonist	ADRA1A	0	0	0
CPC018_A375_6H:BRD-K54233340-001-02-2:10	BRD-K54233340	dorsomorphin	A375	trt_cp	10 uM	6 h	5	527	0.72	0.622877	0	0	1	1	0	AMPK inhibitor	ACVR1|BMPR1A|BMPR1B|EPHA2|FKBP1A|FLT1|FLT3|KDR|LCK|MKNK1|PRKAA1|RPS6KA1|SRC	0	0	0
CPC018_A375_6H:BRD-K56450366-001-03-7:10	BRD-K56450366	NSC-94258	A375	trt_cp	10 uM	6 h	5	129	0.19	0.158308	0	0	1	1	0	Carcinogen	-666	0	0	0
CPC018_A375_6H:BRD-K59633395-001-01-4:10	BRD-K59633395	BRD-K59633395	A375	trt_cp	10 uM	6 h	5	155	0.18	0.168901	0	0	1	1	0	-666	-666	0	0	0
CPC018_A375_6H:BRD-K63089472-001-03-5:10	BRD-K63089472	farnesylthioacetic-acid	A375	trt_cp	10 uM	6 h	5	166	0.27	0.214075	0	0	1	1	0	-666	-666	0	0	0
CPC018_A375_6H:BRD-K65503129-001-04-8:10	BRD-K65503129	CCT-018159	A375	trt_cp	10 uM	6 h	5	541	0.5	0.525913	0	0	1	1	0	HSP inhibitor	HSP90AA1|HSP90AB1	0	0	0
CPC018_A375_6H:BRD-K67847053-015-08-8:10	BRD-K67847053	guanabenz	A375	trt_cp	10 uM	6 h	4	193	0.14	0.166216	0	0	1	1	0	Adrenergic receptor agonist	-666	0	0	0
CPC018_A375_6H:BRD-K70241288-001-01-1:10	BRD-K70241288	L-692585	A375	trt_cp	10 uM	6 h	5	240	0.31	0.275814	0	0	1	1	0	Growth hormone releasing peptide ligand agonist	GHSR	0	0	0
CPC018_A375_6H:BRD-K70821460-300-01-6:10	BRD-K70821460	BRD-K70821460	A375	trt_cp	10 uM	6 h	5	97	0.09	0.0944795	0	0	1	1	0	Histamine receptor agonist	-666	0	0	0
CPC018_A375_6H:BRD-K72816382-001-01-3:10	BRD-K72816382	cinalukast	A375	trt_cp	10 uM	6 h	4	145	0.24	0.188634	0	0	1	1	0	-666	-666	0	0	0
CPC018_A375_6H:BRD-K72895815-001-01-4:10	BRD-K72895815	SSR-69071	A375	trt_cp	10 uM	6 h	5	376	0.47	0.425083	0	0	1	1	0	Leukocyte elastase inhibitor	ELANE	0	0	0
CPC018_A375_6H:BRD-K73290745-003-01-8:10	BRD-K73290745	ICI-199441	A375	trt_cp	10 uM	6 h	5	284	0.28	0.285147	0	0	1	1	0	Opioid receptor agonist	OPRK1|CYP2D6|OPRD1|OPRM1|UTS2R	0	0	0
CPC018_A375_6H:BRD-K73700643-001-04-7:10	BRD-K73700643	BRD-K73700643	A375	trt_cp	10 uM	6 h	5	134	0.09	0.111046	0	0	1	1	0	Melatonin receptor agonist	-666	0	0	0
CPC018_A375_6H:BRD-K74534237-003-01-3:10	BRD-K74534237	BRD-K74534237	A375	trt_cp	10 uM	6 h	5	167	0.3	0.226334	0	0	1	1	0	-666	-666	0	0	0
CPC018_A375_6H:BRD-K74913225-001-03-3:10	BRD-K74913225	brinzolamide	A375	trt_cp	10 uM	6 h	5	129	0.2	0.16242	0	0	1	1	0	Carbonic anhydrase inhibitor	CA2|CA7|CA1|CYP2B6|CYP2C8|CA12|CA14|CA4|CA5A	0	0	0
CPC018_A375_6H:BRD-K77554836-001-03-3:10	BRD-K77554836	triamcinolone	A375	trt_cp	10 uM	6 h	5	263	0.31	0.288728	0	0	1	1	0	Glucocorticoid receptor agonist	NR3C1|SERPINA6	0	0	0
CPC018_A375_6H:BRD-K77830450-001-02-4:10	BRD-K77830450	forskolin	A375	trt_cp	10 uM	6 h	5	431	0.51	0.474083	0	0	1	1	0	-666	-666	0	0	0
CPC018_A375_6H:BRD-K82983861-001-01-9:10	BRD-K82983861	GW-0742	A375	trt_cp	10 uM	6 h	5	367	0.2	0.273955	0	0	1	1	0	PPAR receptor agonist|Insulin sensitizer	PPARD|INS	0	0	0
CPC018_A375_6H:BRD-K83597974-003-15-6:10	BRD-K83597974	pargyline	A375	trt_cp	10 uM	6 h	5	130	0.1	0.115293	0	0	1	1	0	Monoamine oxidase inhibitor	MAOB|MAOA	0	0	0
CPC018_A375_6H:BRD-K84996949-001-01-5:10	BRD-K84996949	sinensetin	A375	trt_cp	10 uM	6 h	5	170	0.17	0.171901	0	0	1	1	0	Cyclooxygenase inhibitor	-666	0	0	0
CPC018_A375_6H:BRD-K85013741-001-05-9:10	BRD-K85013741	auraptene	A375	trt_cp	10 uM	6 h	5	259	0.29	0.277127	0	0	1	1	0	Nitric oxide production inhibitor	MAOB	0	0	0
CPC018_A375_6H:BRD-K87919739-001-03-4:10	BRD-K87919739	BRD-K87919739	A375	trt_cp	10 uM	6 h	5	208	0.26	0.235152	0	0	1	1	0	Receptor tyrosine protein kinase inhibitor	ERBB2	0	0	0
CPC018_A375_6H:BRD-K88329126-001-01-0:10	BRD-K88329126	BRD-K88329126	A375	trt_cp	10 uM	6 h	5	285	0.37	0.328363	0	0	1	1	0	-666	-666	0	0	0
CPC018_A375_6H:BRD-K90259198-003-07-1:10	BRD-K90259198	W-7	A375	trt_cp	10 uM	6 h	5	582	0.39	0.481753	0	0	1	1	0	Calmodulin inhibitor|Potassium channel blocker	-666	0	0	0
CPC018_A375_6H:BRD-K91781484-001-01-3:10	BRD-K91781484	BRD-K91781484	A375	trt_cp	10 uM	6 h	5	131	0.12	0.126782	0	0	1	1	0	-666	-666	0	0	0
CPC018_A375_6H:BRD-K94080537-001-05-5:10	BRD-K94080537	diethyltoluamide	A375	trt_cp	10 uM	6 h	5	254	0.29	0.274439	0	0	1	1	0	DEET, activator of fly antenna ionotropic receptor IR40a	-666	0	0	0
CPC018_A375_6H:BRD-K96799727-001-01-7:10	BRD-K96799727	pifithrin-mu	A375	trt_cp	10 uM	6 h	5	393	0.48	0.439185	0	0	1	1	0	p53 inhibitor	HSPA1A|TP53	0	0	0
CPC018_A375_6H:BRD-K97399794-001-10-4:10	BRD-K97399794	quercetin	A375	trt_cp	10 uM	6 h	5	350	0.54	0.439604	0	0	1	1	0	Polar auxin transport inhibitor	PIK3CG|AKR1B1|CYP2C8|EGFR|GAA|MAOA|PTPN1|SCN5A|SIRT1|XDH|ATP5A1|ATP5B|ATP5C1|HCK|HIBCH|PIM1|STK17B|UGT3A1	0	0	0
CPC018_A375_6H:BRD-M41783010-238-01-9:10	BRD-M41783010	acamprosate	A375	trt_cp	10 uM	6 h	5	101	0.05	0.0718582	0	0	1	1	0	-666	-666	0	0	0
CPC018_A549_24H:BRD-A05352148-004-02-0:10	BRD-A05352148	ipratropium	A549	trt_cp	10 uM	24 h	2	150	0.15	0.151678	0	0	1	1	0	-666	-666	0	0	0
CPC018_A549_24H:BRD-A09533288-003-20-5:10	BRD-A09533288	verapamil	A549	trt_cp	10 uM	24 h	2	88	0.19	0.130752	0	0	1	1	0	Calcium channel blocker	CACNA1C|CACNA1D|CACNA1G|CACNA1S|CYP2C8|CYP2E1|CYP3A5|CYP3A7|DRD2|CACNA1A|CACNA1B|CACNA1F|CACNA1I|CACNB1|CACNB2|CACNB3|CACNB4|CYP3A4|KCNA10|KCNA7|KCNH2|KCNJ11|NALCN|SCN5A|SLC29A4|SLC6A4	0	0	0
CPC018_A549_24H:BRD-A15914070-001-01-5:10	BRD-A15914070	BRD-A15914070	A549	trt_cp	10 uM	24 h	2	172	0.08	0.118615	0	0	1	1	0	Carcinogen	-666	0	0	0
CPC018_A549_24H:BRD-A26097136-001-01-8:10	BRD-A26097136	bulleyaconitine-a	A549	trt_cp	10 uM	24 h	2	114	0.14	0.127746	0	0	1	1	0	Analgesic	-666	0	0	0
CPC018_A549_24H:BRD-A30856524-001-01-1:10	BRD-A30856524	BRD-A30856524	A549	trt_cp	10 uM	24 h	2	84	0.21	0.134301	0	0	1	1	0	-666	-666	0	0	0
CPC018_A549_24H:BRD-A56012032-001-05-6:10	BRD-A56012032	thiorphan	A549	trt_cp	10 uM	24 h	2	82	0.16	0.115824	0	0	1	1	0	Membrane integrity inhibitor	MME	0	0	0
CPC018_A549_24H:BRD-A65327625-001-01-9:10	BRD-A65327625	6-hydroxytropinone	A549	trt_cp	10 uM	24 h	2	222	0.24	0.233406	0	0	1	1	0	-666	-666	0	0	0
CPC018_A549_24H:BRD-A68318914-001-01-5:10	BRD-A68318914	5-methylhydantoin	A549	trt_cp	10 uM	24 h	2	75	0.4	0.175142	0	0	1	1	0	-666	-666	0	0	0
CPC018_A549_24H:BRD-A71459254-001-02-8:10	BRD-A71459254	cymarin	A549	trt_cp	10 uM	24 h	2	493	0.74	0.610759	0	0	1	1	0	-666	-666	0	0	0
CPC018_A549_24H:BRD-A79314293-001-01-2:10	BRD-A79314293	BRD-A79314293	A549	trt_cp	10 uM	24 h	2	70	0.09	0.0802603	0	0	1	1	0	Bacterial cell wall synthesis inhibitor	-666	0	0	0
CPC018_A549_24H:BRD-A84189516-001-01-2:10	BRD-A84189516	baccatin-III	A549	trt_cp	10 uM	24 h	2	151	0.18	0.166708	0	0	1	1	0	Paclitaxel precursor	-666	0	0	0
CPC018_A549_24H:BRD-A85025557-001-01-7:10	BRD-A85025557	NCS-382	A549	trt_cp	10 uM	24 h	2	188	0.27	0.22782	0	0	1	1	0	GABA receptor antagonist	GABBR1|GABBR2|SLC52A2	0	0	0
CPC018_A549_24H:BRD-A87125127-001-01-4:10	BRD-A87125127	3-matida	A549	trt_cp	10 uM	24 h	2	95	0.1	0.0985581	0	0	1	1	0	Glutamate receptor antagonist	-666	0	0	0
CPC018_A549_24H:BRD-A92651262-003-03-9:10	BRD-A92651262	nalbuphine	A549	trt_cp	10 uM	24 h	2	38	0.05	0.0440765	0	0	1	1	0	-666	-666	0	0	0
CPC018_A549_24H:BRD-A95696820-001-01-4:10	BRD-A95696820	acadesine	A549	trt_cp	10 uM	24 h	2	68	0.38	0.162546	0	0	1	1	0	-666	-666	0	0	0
CPC018_A549_24H:BRD-A98777808-236-01-7:10	BRD-A98777808	BRD-A98777808	A549	trt_cp	10 uM	24 h	2	129	0.13	0.130947	0	0	1	1	0	-666	-666	0	0	0
CPC018_A549_24H:BRD-K00206590-001-01-2:10	BRD-K00206590	P-1075	A549	trt_cp	10 uM	24 h	2	95	0.07	0.0824596	0	0	1	1	0	ATP channel activator|Potassium channel activator	KCNJ11	0	0	0
CPC018_A549_24H:BRD-K00675675-003-01-2:10	BRD-K00675675	CL-82198	A549	trt_cp	10 uM	24 h	2	127	0.1	0.113955	0	0	1	1	0	Metalloproteinase inhibitor	MMP13	0	0	0
CPC018_A549_24H:BRD-K01624546-001-02-8:10	BRD-K01624546	docosatrienoic-acid	A549	trt_cp	10 uM	24 h	2	75	0.02	0.039163	0	0	1	1	0	LTB4 inhibitor	-666	0	0	0
CPC018_A549_24H:BRD-K03642198-300-01-7:10	BRD-K03642198	AY-9944	A549	trt_cp	10 uM	24 h	2	94	0.23	0.148682	0	0	1	1	0	-666	-666	0	0	0
CPC018_A549_24H:BRD-K06014311-001-01-2:10	BRD-K06014311	DH-97	A549	trt_cp	10 uM	24 h	2	69	0.2	0.118787	0	0	1	1	0	Melatonin receptor antagonist	MTNR1B	0	0	0
CPC018_A549_24H:BRD-K06198550-001-02-1:10	BRD-K06198550	isorotenone	A549	trt_cp	10 uM	24 h	2	289	0.38	0.335098	0	0	1	1	0	Mitochondrial inhibitor|NADH-ubiquinone oxidoreductase (Complex I) inhibitor	-666	0	0	0
CPC018_A549_24H:BRD-K08438429-001-01-0:10	BRD-K08438429	BRD-K08438429	A549	trt_cp	10 uM	24 h	2	127	0.29	0.194058	0	0	1	1	0	-666	-666	0	0	0
CPC018_A549_24H:BRD-K08619574-334-03-9:10	BRD-K08619574	thioproperazine	A549	trt_cp	10 uM	24 h	2	362	0.49	0.425876	0	0	1	1	0	Dopamine receptor antagonist	ADRA1A|ADRA1B|DRD1|DRD2|HTR1A|HTR2A	0	0	0
CPC018_A549_24H:BRD-K12057390-001-02-5:10	BRD-K12057390	apigenin	A549	trt_cp	10 uM	24 h	2	74	0.04	0.0550144	0	0	1	1	0	-666	-666	0	0	0
CPC018_A549_24H:BRD-K13261168-001-01-4:10	BRD-K13261168	LY-16350	A549	trt_cp	10 uM	24 h	2	63	0.16	0.101522	0	0	1	1	0	Dopamine receptor agonist	DRD2|DRD3	0	0	0
CPC018_A549_24H:BRD-K14767410-001-01-5:10	BRD-K14767410	SC-560	A549	trt_cp	10 uM	24 h	2	63	0.04	0.0507611	0	0	1	1	0	Cyclooxygenase inhibitor	PTGS1	0	0	0
CPC018_A549_24H:BRD-K14844937-001-01-6:10	BRD-K14844937	BRD-K14844937	A549	trt_cp	10 uM	24 h	2	160	0.03	0.0700569	0	0	1	1	0	-666	-666	0	0	0
CPC018_A549_24H:BRD-K14993104-001-03-4:10	BRD-K14993104	bemegride	A549	trt_cp	10 uM	24 h	2	161	0.26	0.206886	0	0	1	1	0	Chemoreceptor agonist	GABRA1	0	0	0
CPC018_A549_24H:BRD-K15588452-003-01-9:10	BRD-K15588452	R-96544	A549	trt_cp	10 uM	24 h	2	134	0.16	0.148062	0	0	1	1	0	Serotonin receptor antagonist	HTR2A	0	0	0
CPC018_A549_24H:BRD-K17415526-001-02-7:10	BRD-K17415526	BRD-K17415526	A549	trt_cp	10 uM	24 h	2	77	0.08	0.0793635	0	0	1	1	0	Protein tyrosine kinase inhibitor	EGFR	0	0	0
CPC018_A549_24H:BRD-K17497770-001-01-0:10	BRD-K17497770	butein	A549	trt_cp	10 uM	24 h	2	141	0.25	0.18985	0	0	1	1	0	EGFR inhibitor|Src inhibitor	ACE|CXCL8|IL6|SIRT1|SRD5A1|SRD5A2|TNF	0	0	0
CPC018_A549_24H:BRD-K17674993-001-03-1:10	BRD-K17674993	diflorasone	A549	trt_cp	10 uM	24 h	2	167	0.46	0.280264	0	0	1	1	0	-666	-666	0	0	0
CPC018_A549_24H:BRD-K17796732-001-02-0:10	BRD-K17796732	JWH-015	A549	trt_cp	10 uM	24 h	2	75	0.29	0.149128	0	0	1	1	0	Cannabinoid receptor agonist	CNR2	0	0	0
CPC018_A549_24H:BRD-K18059238-001-02-1:10	BRD-K18059238	BRD-K18059238	A549	trt_cp	10 uM	24 h	2	79	0.17	0.117184	0	0	1	1	0	Cyclooxygenase inhibitor|Prostanoid receptor agonist	TBXAS1|PTGS1|PTGS2	0	0	0
CPC018_A549_24H:BRD-K18757346-001-02-9:10	BRD-K18757346	U-46619	A549	trt_cp	10 uM	24 h	2	58	0.28	0.128862	0	0	1	1	0	Thromboxane receptor agonist	-666	0	0	0
CPC018_A549_24H:BRD-K19533706-001-01-9:10	BRD-K19533706	tranilast	A549	trt_cp	10 uM	24 h	2	80	0.24	0.140114	0	0	1	1	0	-666	-666	0	0	0
CPC018_A549_24H:BRD-K19605405-001-01-9:10	BRD-K19605405	ZM-241385	A549	trt_cp	10 uM	24 h	2	102	0.27	0.167808	0	0	1	1	0	Adenosine receptor antagonist	ADORA2A|ADORA2B|ADORA1|ADORA3	0	0	0
CPC018_A549_24H:BRD-K20313525-001-03-8:10	BRD-K20313525	rosmarinic-acid	A549	trt_cp	10 uM	24 h	2	188	0.03	0.0759399	0	0	1	1	0	GABA receptor antagonist	MCL1|TYR	0	0	0
CPC018_A549_24H:BRD-K20655524-003-07-0:10	BRD-K20655524	mefexamide	A549	trt_cp	10 uM	24 h	2	149	0.25	0.195161	0	0	1	1	0	Psychoactive drug	-666	0	0	0
CPC018_A549_24H:BRD-K20742498-001-01-5:10	BRD-K20742498	RS-39604	A549	trt_cp	10 uM	24 h	2	181	0.24	0.210754	0	0	1	1	0	Serotonin receptor antagonist	HTR4	0	0	0
CPC018_A549_24H:BRD-K20755323-001-01-8:10	BRD-K20755323	SKI-II	A549	trt_cp	10 uM	24 h	2	107	0.22	0.155144	0	0	1	1	0	Sphingosine kinase inhibitor	SPHK1|VCP	0	0	0
CPC018_A549_24H:BRD-K24240364-003-02-1:10	BRD-K24240364	GYKI-52466	A549	trt_cp	10 uM	24 h	2	56	0.27	0.124339	0	0	1	1	0	Glutamate receptor antagonist|Kainate receptor antagonist	GRIA1|GRIA2|GRIA3|GRIA4	0	0	0
CPC018_A549_24H:BRD-K26241953-001-01-0:10	BRD-K26241953	piceatannol	A549	trt_cp	10 uM	24 h	2	100	0.24	0.156652	0	0	1	1	0	-666	-666	0	0	0
CPC018_A549_24H:BRD-K27499107-001-03-4:10	BRD-K27499107	carbacyclin	A549	trt_cp	10 uM	24 h	2	79	0.24	0.139235	0	0	1	1	0	PPAR receptor agonist	PTGIR|PPARD	0	0	0
CPC018_A549_24H:BRD-K32501161-300-04-7:10	BRD-K32501161	vanoxerine	A549	trt_cp	10 uM	24 h	2	250	0.33	0.290441	0	0	1	1	0	Dopamine receptor antagonist	SLC6A3|MAOA|MAOB	0	0	0
CPC018_A549_24H:BRD-K34154330-003-04-9:10	BRD-K34154330	tracazolate	A549	trt_cp	10 uM	24 h	2	105	0.13	0.11814	0	0	1	1	0	GABA receptor antagonist	GABRA1	0	0	0
CPC018_A549_24H:BRD-K34608650-001-01-6:10	BRD-K34608650	GP-2a	A549	trt_cp	10 uM	24 h	2	167	0.32	0.233757	0	0	1	1	0	Cannabinoid receptor agonist	CNR2	0	0	0
CPC018_A549_24H:BRD-K35960502-001-10-1:10	BRD-K35960502	niclosamide	A549	trt_cp	10 uM	24 h	2	476	0.61	0.544878	0	0	1	1	0	DNA inhibitor|STAT inhibitor	STAT3	0	0	0
CPC018_A549_24H:BRD-K36055864-001-09-3:10	BRD-K36055864	cycloheximide	A549	trt_cp	10 uM	24 h	2	408	0.62	0.508577	0	0	1	1	0	Protein synthesis inhibitor	GSK3B|RPL3	0	0	0
CPC018_A549_24H:BRD-K36258877-001-01-5:10	BRD-K36258877	AZ-10417808	A549	trt_cp	10 uM	24 h	2	147	0.23	0.185932	0	0	1	1	0	Caspase inhibitor	CASP3	0	0	0
CPC018_A549_24H:BRD-K36864847-303-01-7:10	BRD-K36864847	BD-1047	A549	trt_cp	10 uM	24 h	2	96	0.19	0.136566	0	0	1	1	0	Adrenergic receptor antagonist	SIGMAR1	0	0	0
CPC018_A549_24H:BRD-K41557448-001-01-3:10	BRD-K41557448	BRD-K41557448	A549	trt_cp	10 uM	24 h	2	177	0.14	0.159177	0	0	1	1	0	-666	-666	0	0	0
CPC018_A549_24H:BRD-K44067360-001-16-2:10	BRD-K44067360	flufenamic-acid	A549	trt_cp	10 uM	24 h	2	490	0.72	0.600613	0	0	1	1	0	Chloride channel blocker	AKR1C3|AR|PTGS1|PTGS2|ANO1|GJA1|GJA10|GJA3|GJA4|GJA5|GJA8|GJA9|GJB1|GJB2|GJB3|GJB4|GJB5|GJB6|GJB7|GJC1|GJC2|GJC3|GJD2|GJD3|GJD4|GJE1|PANX1|PANX2|PANX3|PKD2L1|TRPC5|TRPM2|TRPM5	0	0	0
CPC018_A549_24H:BRD-K44899736-003-02-1:10	BRD-K44899736	Ro-16-6941	A549	trt_cp	10 uM	24 h	2	84	0.19	0.127746	0	0	1	1	0	Monoamine oxidase inhibitor	-666	0	0	0
CPC018_A549_24H:BRD-K45437867-005-02-5:10	BRD-K45437867	BRD-K45437867	A549	trt_cp	10 uM	24 h	2	72	0.23	0.130125	0	0	1	1	0	Acetylcholine receptor agonist	-666	0	0	0
CPC018_A549_24H:BRD-K46068882-001-02-7:10	BRD-K46068882	eugenitol	A549	trt_cp	10 uM	24 h	2	95	0.16	0.124667	0	0	1	1	0	Androgen receptor antagonist|Bacterial quorum sensing inhibitor|Chromone|Monoamine oxidase inhibitor	-666	0	0	0
CPC018_A549_24H:BRD-K50135270-001-01-9:10	BRD-K50135270	GBR-12935	A549	trt_cp	10 uM	24 h	2	215	0.17	0.193319	0	0	1	1	0	Dopamine receptor antagonist	AGTR1|SLC6A3	0	0	0
CPC018_A549_24H:BRD-K50384076-001-01-9:10	BRD-K50384076	BRD-K50384076	A549	trt_cp	10 uM	24 h	2	91	0.22	0.143075	0	0	1	1	0	Opioid receptor antagonist	-666	0	0	0
CPC018_A549_24H:BRD-K50388907-001-15-5:10	BRD-K50388907	fenofibrate	A549	trt_cp	10 uM	24 h	2	52	0.2	0.103121	0	0	1	1	0	PPAR receptor agonist	PPARA|APOA1|CYP2C19|CYP2C8|MMP25	0	0	0
CPC018_A549_24H:BRD-K56596464-004-05-7:10	BRD-K56596464	QX-314	A549	trt_cp	10 uM	24 h	2	102	0.3	0.176885	0	0	1	1	0	Sodium channel inhibitor	MAPK14|TGFBR1	0	0	0
CPC018_A549_24H:BRD-K60690191-003-02-1:10	BRD-K60690191	MPEP	A549	trt_cp	10 uM	24 h	2	158	0.16	0.160775	0	0	1	1	0	Glutamate receptor antagonist	GRM5|GRM1|GRM4	0	0	0
CPC018_A549_24H:BRD-K63784565-001-02-1:10	BRD-K63784565	BRD-K63784565	A549	trt_cp	10 uM	24 h	2	70	0.17	0.110307	0	0	1	1	0	Topoisomerase inhibitor	-666	0	0	0
CPC018_A549_24H:BRD-K65285700-001-01-5:10	BRD-K65285700	GP-1a	A549	trt_cp	10 uM	24 h	2	229	0.09	0.145168	0	0	1	1	0	Cannabinoid receptor agonist	CNR2	0	0	0
CPC018_A549_24H:BRD-K65503129-001-04-8:10	BRD-K65503129	CCT-018159	A549	trt_cp	10 uM	24 h	2	242	0.34	0.290053	0	0	1	1	0	HSP inhibitor	HSP90AA1|HSP90AB1	0	0	0
CPC018_A549_24H:BRD-K70241288-001-01-1:10	BRD-K70241288	L-692585	A549	trt_cp	10 uM	24 h	2	179	0.27	0.2223	0	0	1	1	0	Growth hormone releasing peptide ligand agonist	GHSR	0	0	0
CPC018_A549_24H:BRD-K72816382-001-01-3:10	BRD-K72816382	cinalukast	A549	trt_cp	10 uM	24 h	2	145	0.18	0.163362	0	0	1	1	0	-666	-666	0	0	0
CPC018_A549_24H:BRD-K73290745-003-01-8:10	BRD-K73290745	ICI-199441	A549	trt_cp	10 uM	24 h	2	78	0.19	0.123099	0	0	1	1	0	Opioid receptor agonist	OPRK1|CYP2D6|OPRD1|OPRM1|UTS2R	0	0	0
CPC018_A549_24H:BRD-K73700643-001-04-7:10	BRD-K73700643	BRD-K73700643	A549	trt_cp	10 uM	24 h	2	117	0.19	0.150765	0	0	1	1	0	Melatonin receptor agonist	-666	0	0	0
CPC018_A549_24H:BRD-K75478907-001-01-5:10	BRD-K75478907	GS-39783	A549	trt_cp	10 uM	24 h	2	88	0.34	0.174909	0	0	1	1	0	GABA receptor antagonist	GABBR1	0	0	0
CPC018_A549_24H:BRD-K76587808-001-03-8:10	BRD-K76587808	fraxetin	A549	trt_cp	10 uM	24 h	2	88	0.44	0.198975	0	0	1	1	0	Antioxidant	-666	0	0	0
CPC018_A549_24H:BRD-K77554836-001-03-3:10	BRD-K77554836	triamcinolone	A549	trt_cp	10 uM	24 h	2	199	0.44	0.299215	0	0	1	1	0	Glucocorticoid receptor agonist	NR3C1|SERPINA6	0	0	0
CPC018_A549_24H:BRD-K77830450-001-02-4:10	BRD-K77830450	forskolin	A549	trt_cp	10 uM	24 h	2	142	0.09	0.114313	0	0	1	1	0	-666	-666	0	0	0
CPC018_A549_24H:BRD-K78280988-001-02-2:10	BRD-K78280988	anandamide	A549	trt_cp	10 uM	24 h	2	148	0.13	0.14026	0	0	1	1	0	-666	-666	0	0	0
CPC018_A549_24H:BRD-K92778217-001-17-8:10	BRD-K92778217	mefenamic-acid	A549	trt_cp	10 uM	24 h	2	92	0.32	0.1735	0	0	1	1	0	Cyclooxygenase inhibitor	PTGS2|PTGS1|KCNQ1|TRPM3	0	0	0
CPC018_A549_24H:BRD-K94412972-001-02-9:10	BRD-K94412972	dihydrorobustic-acid	A549	trt_cp	10 uM	24 h	2	103	0.21	0.148716	0	0	1	1	0	-666	-666	0	0	0
CPC018_A549_24H:BRD-K98548675-001-02-6:10	BRD-K98548675	parthenolide	A549	trt_cp	10 uM	24 h	2	280	0.33	0.307374	0	0	1	1	0	NFKB inhibitor	-666	0	0	0
CPC018_A549_24H:BRD-M62162320-103-01-1:10	BRD-M62162320	rilmenidine	A549	trt_cp	10 uM	24 h	2	58	0.19	0.10615	0	0	1	1	0	-666	-666	0	0	0
CPC018_A549_6H:BRD-A16444946-001-03-0:10	BRD-A16444946	acarbose	A549	trt_cp	10 uM	6 h	2	83	0.18	0.123596	1	1	1	1	0	-666	-666	0	0	0
CPC018_A549_6H:BRD-A39255369-001-01-5:10	BRD-A39255369	DCPIB	A549	trt_cp	10 uM	6 h	3	97	0.25	0.157466	1	0	1	1	0	Chloride channel blocker|Gap junction modulator|Glutamate inhibitor	SLC1A2	0	0	0
CPC018_A549_6H:BRD-A39415247-001-06-2:10	BRD-A39415247	BRD-A39415247	A549	trt_cp	10 uM	6 h	3	154	0.14	0.148476	1	0	1	1	0	Progesterone receptor agonist	-666	0	0	0
CPC018_A549_6H:BRD-A40431293-001-01-0:10	BRD-A40431293	BRD-A40431293	A549	trt_cp	10 uM	6 h	3	394	0.57	0.479199	0	0	1	1	0	-666	-666	0	0	0
CPC018_A549_6H:BRD-A50928468-001-03-7:10	BRD-A50928468	norgestrel	A549	trt_cp	10 uM	6 h	3	117	0.34	0.20168	0	0	1	1	0	-666	-666	0	0	0
CPC018_A549_6H:BRD-A52530684-001-01-1:10	BRD-A52530684	doxorubicin	A549	trt_cp	10 uM	6 h	3	478	0.67	0.572245	1	1	1	1	0	Topoisomerase inhibitor	TOP2A	0	0	0
CPC018_A549_6H:BRD-A84205515-001-02-5:10	BRD-A84205515	estriol	A549	trt_cp	10 uM	6 h	3	90	0.34	0.176885	1	0	1	1	0	-666	-666	0	0	0
CPC018_A549_6H:BRD-A97730597-003-03-2:10	BRD-A97730597	hexylcaine	A549	trt_cp	10 uM	6 h	3	83	0.06	0.0713584	1	0	1	1	0	Sodium channel inhibitor	SCN5A|SCN10A	0	0	0
CPC018_A549_6H:BRD-A99449986-001-01-4:10	BRD-A99449986	MT-21	A549	trt_cp	10 uM	6 h	2	63	0.12	0.0879208	0	0	1	1	0	Caspase activator	CYCS	0	0	0
CPC018_A549_6H:BRD-K00312224-001-03-8:10	BRD-K00312224	PPT	A549	trt_cp	10 uM	6 h	3	79	0.18	0.120581	1	0	1	1	0	Estrogen receptor agonist	ESR1	0	0	0
CPC018_A549_6H:BRD-K01902415-001-03-4:10	BRD-K01902415	pirinixic-acid	A549	trt_cp	10 uM	6 h	3	95	0.11	0.103369	1	0	1	1	0	PPAR receptor agonist	PPARA	0	0	0
CPC018_A549_6H:BRD-K03015355-003-01-5:10	BRD-K03015355	forskolin	A549	trt_cp	10 uM	6 h	3	209	0.23	0.221701	1	0	1	1	0	-666	-666	0	0	0
CPC018_A549_6H:BRD-K03600606-001-02-3:10	BRD-K03600606	catechin	A549	trt_cp	10 uM	6 h	3	264	0.38	0.320276	0	0	1	1	0	Beta secretase inhibitor|Fatty acid synthase inhibitor|LDL antioxidants	-666	0	0	0
CPC018_A549_6H:BRD-K04046242-001-03-6:10	BRD-K04046242	equilin	A549	trt_cp	10 uM	6 h	3	131	0.22	0.171663	1	0	1	1	0	-666	-666	0	0	0
CPC018_A549_6H:BRD-K05434375-001-05-7:10	BRD-K05434375	HA-1004	A549	trt_cp	10 uM	6 h	3	307	0.37	0.340801	0	0	1	1	0	Calcium channel blocker	-666	0	0	0
CPC018_A549_6H:BRD-K06817181-001-01-5:10	BRD-K06817181	BRD-K06817181	A549	trt_cp	10 uM	6 h	3	103	0.16	0.12981	1	0	1	1	0	JAK inhibitor	-666	0	0	0
CPC018_A549_6H:BRD-K08998509-001-01-6:10	BRD-K08998509	fananserin	A549	trt_cp	10 uM	6 h	3	283	0.32	0.304298	0	0	1	1	0	Dopamine receptor antagonist|Serotonin receptor antagonist	HTR2A|DRD4	0	0	0
CPC018_A549_6H:BRD-K09132007-001-01-8:10	BRD-K09132007	D-4476	A549	trt_cp	10 uM	6 h	3	178	0.36	0.255972	0	0	1	1	0	TGF-beta receptor inhibitor	CSNK1A1|CSNK1D|TGFB1	0	0	0
CPC018_A549_6H:BRD-K09602097-001-04-5:10	BRD-K09602097	forskolin	A549	trt_cp	10 uM	6 h	2	127	0.3	0.197375	0	0	1	1	0	Adenylyl cyclase activator	ADCY2|ADCY5|GNAS	0	0	0
CPC018_A549_6H:BRD-K12765235-304-03-8:10	BRD-K12765235	carbenoxolone	A549	trt_cp	10 uM	6 h	3	78	0.11	0.0936643	0	0	1	1	0	11-beta-HSD1 inhibitor	HSD11B1|GJA1|GJA10|GJA3|GJA4|GJA5|GJA8|GJA9|GJB1|GJB2|GJB3|GJB4|GJB5|GJB6|GJB7|GJC1|GJC2|GJC3|GJD2|GJD3|GJD4|GJE1|PANX1|PANX2|PANX3	0	0	0
CPC018_A549_6H:BRD-K12932420-001-01-5:10	BRD-K12932420	YM-976	A549	trt_cp	10 uM	6 h	3	111	0.27	0.175055	0	0	1	1	0	Phosphodiesterase inhibitor	PDE4A|PDE4B|PDE4C|PDE4D|TNF	0	0	0
CPC018_A549_6H:BRD-K17110974-001-04-7:10	BRD-K17110974	aristolochic-acid	A549	trt_cp	10 uM	6 h	3	194	0.27	0.231427	1	0	1	1	0	Phospholipase inhibitor	-666	0	0	0
CPC018_A549_6H:BRD-K17378184-300-03-4:10	BRD-K17378184	BP-897	A549	trt_cp	10 uM	6 h	3	275	0.19	0.231139	1	0	1	1	0	Dopamine receptor agonist	DRD3|ADRA1A|ADRA1D|ADRA2A|DRD1|DRD2|DRD4|HTR1A|HTR2B	0	0	0
CPC018_A549_6H:BRD-K17693482-001-03-9:10	BRD-K17693482	BRD-K17693482	A549	trt_cp	10 uM	6 h	3	93	0.12	0.106822	1	0	1	1	0	-666	-666	0	0	0
CPC018_A549_6H:BRD-K18905250-003-01-6:10	BRD-K18905250	ST-91	A549	trt_cp	10 uM	6 h	3	155	0.47	0.272926	1	1	1	1	0	Adrenergic receptor agonist	-666	0	0	0
CPC018_A549_6H:BRD-K25906698-303-01-9:10	BRD-K25906698	immepip	A549	trt_cp	10 uM	6 h	3	73	0.19	0.119088	1	0	1	1	0	Histamine receptor agonist	HRH3|HRH4	0	0	0
CPC018_A549_6H:BRD-K26429091-051-01-9:10	BRD-K26429091	J-104129	A549	trt_cp	10 uM	6 h	3	87	0.03	0.0516596	1	0	1	1	0	Acetylcholine receptor antagonist	CHRM3	0	0	0
CPC018_A549_6H:BRD-K26548821-001-01-8:10	BRD-K26548821	BRD-K26548821	A549	trt_cp	10 uM	6 h	2	88	0.07	0.0793635	0	0	1	1	0	Dopamine receptor agonist	-666	0	0	0
CPC018_A549_6H:BRD-K27351809-001-02-0:10	BRD-K27351809	nomegestrol-acetate	A549	trt_cp	10 uM	6 h	3	124	0.24	0.17444	1	0	1	1	0	Progesterone receptor agonist	PGR	0	0	0
CPC018_A549_6H:BRD-K31491153-001-01-2:10	BRD-K31491153	1-phenylbiguanide	A549	trt_cp	10 uM	6 h	3	139	0.25	0.188499	1	0	1	1	0	Serotonin receptor agonist	-666	0	0	0
CPC018_A549_6H:BRD-K31792052-004-01-9:10	BRD-K31792052	pifithrin	A549	trt_cp	10 uM	6 h	3	122	0.13	0.127345	1	0	1	1	0	p53 inhibitor	-666	0	0	0
CPC018_A549_6H:BRD-K31843556-001-01-7:10	BRD-K31843556	T-0070907	A549	trt_cp	10 uM	6 h	3	74	0.18	0.116703	1	0	1	1	0	PPAR receptor antagonist	PPARG	0	0	0
CPC018_A549_6H:BRD-K35531059-001-02-4:10	BRD-K35531059	molsidomine	A549	trt_cp	10 uM	6 h	3	210	0.43	0.303861	1	1	1	1	0	-666	-666	0	0	0
CPC018_A549_6H:BRD-K36965586-001-01-7:10	BRD-K36965586	m-chlorophenylbiguanide	A549	trt_cp	10 uM	6 h	2	59	0.03	0.0425419	0	0	1	1	0	Serotonin receptor agonist	HTR3A|HTR3B	0	0	0
CPC018_A549_6H:BRD-K38903228-001-02-8:10	BRD-K38903228	hesperidin	A549	trt_cp	10 uM	6 h	3	257	0.12	0.177577	1	0	1	1	0	Flavanone glycoside	CACNA1B	0	0	0
CPC018_A549_6H:BRD-K39188321-001-03-9:10	BRD-K39188321	betamethasone	A549	trt_cp	10 uM	6 h	2	154	0.17	0.163612	0	0	1	1	0	Glucocorticoid receptor agonist	NR3C1	0	0	0
CPC018_A549_6H:BRD-K39356024-001-13-1:10	BRD-K39356024	pregnenolone	A549	trt_cp	10 uM	6 h	3	181	0.22	0.201781	1	0	1	1	0	-666	-666	0	0	0
CPC018_A549_6H:BRD-K40656405-001-01-5:10	BRD-K40656405	L-165041	A549	trt_cp	10 uM	6 h	3	68	0.07	0.0697644	1	0	1	1	0	-666	-666	0	0	0
CPC018_A549_6H:BRD-K40990712-001-02-4:10	BRD-K40990712	hexamethyleneamiloride	A549	trt_cp	10 uM	6 h	3	101	0.14	0.120242	1	0	1	1	0	Sodium channel inhibitor	-666	0	0	0
CPC018_A549_6H:BRD-K43860855-065-03-6:10	BRD-K43860855	iobenguane	A549	trt_cp	10 uM	6 h	3	255	0.42	0.330922	1	0	1	1	0	Carcinogen	-666	0	0	0
CPC018_A549_6H:BRD-K43978949-075-01-7:10	BRD-K43978949	PIT	A549	trt_cp	10 uM	6 h	3	83	0.08	0.0823976	1	0	1	1	0	Purinergic receptor antagonist	P2RY1	0	0	0
CPC018_A549_6H:BRD-K44849676-001-05-5:10	BRD-K44849676	capsazepine	A549	trt_cp	10 uM	6 h	3	106	0.22	0.154417	1	0	1	1	0	TRPV agonist	TRPV1|TRPV4	0	0	0
CPC018_A549_6H:BRD-K51290057-001-01-0:10	BRD-K51290057	SA-792709	A549	trt_cp	10 uM	6 h	3	154	0.39	0.247813	1	1	1	1	0	Retinoid receptor agonist	RARA|RARB	0	0	0
CPC018_A549_6H:BRD-K54142781-003-02-7:10	BRD-K54142781	cirazoline	A549	trt_cp	10 uM	6 h	3	135	0.24	0.182013	1	0	1	1	0	Adrenergic receptor agonist	ADRA1A	0	0	0
CPC018_A549_6H:BRD-K54233340-001-02-2:10	BRD-K54233340	dorsomorphin	A549	trt_cp	10 uM	6 h	3	314	0.53	0.412509	1	1	1	1	0	AMPK inhibitor	ACVR1|BMPR1A|BMPR1B|EPHA2|FKBP1A|FLT1|FLT3|KDR|LCK|MKNK1|PRKAA1|RPS6KA1|SRC	0	0	0
CPC018_A549_6H:BRD-K58223721-001-01-0:10	BRD-K58223721	BRD-K58223721	A549	trt_cp	10 uM	6 h	3	180	0.42	0.27803	1	0	1	1	0	-666	-666	0	0	0
CPC018_A549_6H:BRD-K69195780-001-01-5:10	BRD-K69195780	NAN-190	A549	trt_cp	10 uM	6 h	3	108	0.07	0.0879208	1	0	1	1	0	Serotonin receptor agonist	HTR1A|ADRA1A|ADRA1B|ADRA1D|HTR1F	0	0	0
CPC018_A549_6H:BRD-K69763916-001-01-7:10	BRD-K69763916	LY-341495	A549	trt_cp	10 uM	6 h	3	288	0.2	0.242684	1	0	1	1	0	Glutamate receptor antagonist	GRM2|GRM3	0	0	0
CPC018_A549_6H:BRD-K70821460-300-01-6:10	BRD-K70821460	BRD-K70821460	A549	trt_cp	10 uM	6 h	3	87	0.26	0.152082	1	0	1	1	0	Histamine receptor agonist	-666	0	0	0
CPC018_A549_6H:BRD-K72895815-001-01-4:10	BRD-K72895815	SSR-69071	A549	trt_cp	10 uM	6 h	3	252	0.33	0.2916	0	0	1	1	0	Leukocyte elastase inhibitor	ELANE	0	0	0
CPC018_A549_6H:BRD-K77171813-050-01-4:10	BRD-K77171813	proxyfan	A549	trt_cp	10 uM	6 h	3	228	0.12	0.167259	0	0	1	1	0	Histamine receptor antagonist	HRH3	0	0	0
CPC018_A549_6H:BRD-K83597974-003-15-6:10	BRD-K83597974	pargyline	A549	trt_cp	10 uM	6 h	3	115	0.1	0.108437	1	0	1	1	0	Monoamine oxidase inhibitor	MAOB|MAOA	0	0	0
CPC018_A549_6H:BRD-K85013741-001-05-9:10	BRD-K85013741	auraptene	A549	trt_cp	10 uM	6 h	3	107	0.29	0.178124	1	0	1	1	0	Nitric oxide production inhibitor	MAOB	0	0	0
CPC018_A549_6H:BRD-K90259198-003-07-1:10	BRD-K90259198	W-7	A549	trt_cp	10 uM	6 h	2	196	0.35	0.264846	0	0	1	1	0	Calmodulin inhibitor|Potassium channel blocker	-666	0	0	0
CPC018_A549_6H:BRD-K94080537-001-05-5:10	BRD-K94080537	diethyltoluamide	A549	trt_cp	10 uM	6 h	3	177	0.24	0.208412	1	0	1	1	0	DEET, activator of fly antenna ionotropic receptor IR40a	-666	0	0	0
CPC018_A549_6H:BRD-K96084870-001-01-9:10	BRD-K96084870	DMBI	A549	trt_cp	10 uM	6 h	3	139	0.18	0.159946	1	0	1	1	0	PDGFR inhibitor|VEGFR inhibitor	PDGFRB	0	0	0
CPC018_ASC_24H:BRD-A00758722-001-03-1:10	BRD-A00758722	noretynodrel	ASC	trt_cp	10 uM	24 h	3	129	0.1	0.114849	1	0	1	1	0	Progestogen hormone	PGR	0	0	0
CPC018_ASC_24H:BRD-A02006392-001-09-9:10	BRD-A02006392	nitrendipine	ASC	trt_cp	10 uM	24 h	3	63	0.15	0.0982984	1	0	1	1	0	Calcium channel blocker	CACNA1C|CACNA1D|CACNA2D1|CACNA1H|CACNA1S|CACNA2D2|CACNB2|CACNG1|KCNN4	0	0	0
CPC018_ASC_24H:BRD-A03623303-045-05-3:10	BRD-A03623303	metoprolol	ASC	trt_cp	10 uM	24 h	3	139	0.12	0.130596	0	0	1	1	0	Adrenergic receptor antagonist	ADRB1|ADRB2	0	0	0
CPC018_ASC_24H:BRD-A09533288-003-20-5:10	BRD-A09533288	verapamil	ASC	trt_cp	10 uM	24 h	3	166	0.1	0.130282	1	0	1	1	0	Calcium channel blocker	CACNA1C|CACNA1D|CACNA1G|CACNA1S|CYP2C8|CYP2E1|CYP3A5|CYP3A7|DRD2|CACNA1A|CACNA1B|CACNA1F|CACNA1I|CACNB1|CACNB2|CACNB3|CACNB4|CYP3A4|KCNA10|KCNA7|KCNH2|KCNJ11|NALCN|SCN5A|SLC29A4|SLC6A4	0	0	0
CPC018_ASC_24H:BRD-A15914070-001-01-5:10	BRD-A15914070	BRD-A15914070	ASC	trt_cp	10 uM	24 h	2	91	0.1	0.0964609	0	0	1	1	0	Carcinogen	-666	0	0	0
CPC018_ASC_24H:BRD-A24122750-001-01-1:10	BRD-A24122750	saclofen	ASC	trt_cp	10 uM	24 h	3	94	0.04	0.0620047	1	0	1	1	0	GABA receptor antagonist	GABBR1|GABBR2|KCTD12|KCTD16|KCTD8	0	0	0
CPC018_ASC_24H:BRD-A29082194-001-02-4:10	BRD-A29082194	gitoxigenin	ASC	trt_cp	10 uM	24 h	2	163	0.41	0.261406	0	0	1	1	0	Na/K-ATPase inhibitor	ATP1A1	0	0	0
CPC018_ASC_24H:BRD-A31521121-001-15-7:10	BRD-A31521121	methocarbamol	ASC	trt_cp	10 uM	24 h	3	126	0.13	0.129416	1	0	1	1	0	Muscle relaxant	CA1	0	0	0
CPC018_ASC_24H:BRD-A36267905-003-12-7:10	BRD-A36267905	buphenine	ASC	trt_cp	10 uM	24 h	3	240	0.32	0.280228	0	0	1	1	0	Adrenergic receptor agonist	ADRB2	0	0	0
CPC018_ASC_24H:BRD-A43940795-001-03-6:10	BRD-A43940795	tetrahydropalmatine	ASC	trt_cp	10 uM	24 h	3	47	0.02	0.0310023	1	0	1	1	0	Serotonin receptor agonist	-666	0	0	0
CPC018_ASC_24H:BRD-A50684349-001-01-5:10	BRD-A50684349	fenoldopam	ASC	trt_cp	10 uM	24 h	3	128	0.08	0.102325	1	0	1	1	0	Dopamine receptor agonist	DRD1|ADRA1A|ADRA1B|ADRA1D|ADRA2A|ADRA2B|ADRA2C|DRD4|DRD5	0	0	0
CPC018_ASC_24H:BRD-A50928468-001-03-7:10	BRD-A50928468	norgestrel	ASC	trt_cp	10 uM	24 h	3	72	0.09	0.0813988	1	0	1	1	0	-666	-666	0	0	0
CPC018_ASC_24H:BRD-A52771319-236-01-6:10	BRD-A52771319	BRD-A52771319	ASC	trt_cp	10 uM	24 h	2	91	0.36	0.183022	0	0	1	1	0	-666	-666	0	0	0
CPC018_ASC_24H:BRD-A53576514-048-06-9:10	BRD-A53576514	orphenadrine	ASC	trt_cp	10 uM	24 h	3	84	0.1	0.0926766	1	0	1	1	0	Acetylcholine receptor antagonist	CYP2B6|GRIN1|GRIN2D|GRIN3A|GRIN3B|HRH1|SCN10A|SLC6A2	0	0	0
CPC018_ASC_24H:BRD-A56012032-001-05-6:10	BRD-A56012032	thiorphan	ASC	trt_cp	10 uM	24 h	3	331	0.22	0.27287	1	0	1	1	0	Membrane integrity inhibitor	MME	0	0	0
CPC018_ASC_24H:BRD-A56987319-001-02-0:10	BRD-A56987319	SQ-22536	ASC	trt_cp	10 uM	24 h	3	196	0.09	0.134301	0	0	1	1	0	Adenylyl cyclase inhibitor	ADCY5|ADCY1	0	0	0
CPC018_ASC_24H:BRD-A62890442-001-01-0:10	BRD-A62890442	3-methyl-GABA	ASC	trt_cp	10 uM	24 h	3	135	0.07	0.0982984	0	0	1	1	0	GABA aminotransferase activator	-666	0	0	0
CPC018_ASC_24H:BRD-A64290322-001-01-6:10	BRD-A64290322	cyclosporin-a	ASC	trt_cp	10 uM	24 h	3	390	0.4	0.399386	0	0	1	1	0	-666	-666	0	0	0
CPC018_ASC_24H:BRD-A70461345-003-03-0:10	BRD-A70461345	naloxone	ASC	trt_cp	10 uM	24 h	3	74	0.25	0.137536	1	0	1	1	0	-666	-666	0	0	0
CPC018_ASC_24H:BRD-A72703248-003-03-1:10	BRD-A72703248	SKF-96365	ASC	trt_cp	10 uM	24 h	3	117	0.24	0.169445	1	0	1	1	0	Calcium channel blocker	CYP3A4|TRPC1|PKD2|TRPC3|TRPC4|TRPC5|TRPV2	0	0	0
CPC018_ASC_24H:BRD-A78322124-003-06-6:10	BRD-A78322124	dobutamine	ASC	trt_cp	10 uM	24 h	3	158	0.33	0.230896	1	0	1	1	0	Adrenergic receptor agonist	ADRB1|ADRB2|ADRA1A	0	0	0
CPC018_ASC_24H:BRD-A80383043-001-01-7:10	BRD-A80383043	BRD-A80383043	ASC	trt_cp	10 uM	24 h	3	115	0.02	0.0484947	1	0	1	1	0	Glutamate receptor agonist|Glutamate receptor antagonist	-666	0	0	0
CPC018_ASC_24H:BRD-A80928489-001-01-0:10	BRD-A80928489	1-monopalmitin	ASC	trt_cp	10 uM	24 h	2	316	0.03	0.0984543	0	0	1	1	0	P-glycoprotein inhibitor	-666	0	0	0
CPC018_ASC_24H:BRD-A84189516-001-01-2:10	BRD-A84189516	baccatin-III	ASC	trt_cp	10 uM	24 h	3	402	0.17	0.264343	1	0	1	1	0	Paclitaxel precursor	-666	0	0	0
CPC018_ASC_24H:BRD-A84205515-001-02-5:10	BRD-A84205515	estriol	ASC	trt_cp	10 uM	24 h	3	101	0.17	0.1325	0	0	1	1	0	-666	-666	0	0	0
CPC018_ASC_24H:BRD-A85424553-050-03-9:10	BRD-A85424553	thioperamide	ASC	trt_cp	10 uM	24 h	3	53	0.05	0.0520539	1	0	1	1	0	Histamine receptor antagonist	HRH3|HRH4	0	0	0
CPC018_ASC_24H:BRD-A87125127-001-01-4:10	BRD-A87125127	3-matida	ASC	trt_cp	10 uM	24 h	3	45	0.04	0.0429009	1	0	1	1	0	Glutamate receptor antagonist	-666	0	0	0
CPC018_ASC_24H:BRD-A89337244-001-01-1:10	BRD-A89337244	PD-102807	ASC	trt_cp	10 uM	24 h	3	216	0.33	0.269969	1	1	1	1	0	Acetylcholine receptor antagonist	CHRM4	0	0	0
CPC018_ASC_24H:BRD-A91452556-001-03-2:10	BRD-A91452556	estradiol-cypionate	ASC	trt_cp	10 uM	24 h	3	241	0.19	0.216379	0	0	1	1	0	Estrogen receptor agonist	ESR1	0	0	0
CPC018_ASC_24H:BRD-A91699651-316-06-7:10	BRD-A91699651	chloroquine	ASC	trt_cp	10 uM	24 h	3	45	0.07	0.0567526	1	0	1	1	0	Antimalarial	CYP2C8|GSTA2|MRGPRX1|TLR9|TNF	0	0	0
CPC018_ASC_24H:BRD-A92651262-003-03-9:10	BRD-A92651262	nalbuphine	ASC	trt_cp	10 uM	24 h	3	106	0.25	0.164609	0	0	1	1	0	-666	-666	0	0	0
CPC018_ASC_24H:BRD-A95696820-001-01-4:10	BRD-A95696820	acadesine	ASC	trt_cp	10 uM	24 h	3	283	0.32	0.304298	0	0	1	1	0	-666	-666	0	0	0
CPC018_ASC_24H:BRD-A97437073-001-03-1:10	BRD-A97437073	rosiglitazone	ASC	trt_cp	10 uM	24 h	3	125	0.13	0.128901	1	0	1	1	0	PPAR receptor agonist|Insulin sensitizer	PPARG|CYP2C8|INS|ACSL4|FFAR1|TRPC5|TRPM3	0	0	0
CPC018_ASC_24H:BRD-A97730597-003-03-2:10	BRD-A97730597	hexylcaine	ASC	trt_cp	10 uM	24 h	3	83	0.12	0.100916	1	0	1	1	0	Sodium channel inhibitor	SCN5A|SCN10A	0	0	0
CPC018_ASC_24H:BRD-A98777808-236-01-7:10	BRD-A98777808	BRD-A98777808	ASC	trt_cp	10 uM	24 h	3	489	0.11	0.234521	0	0	1	1	0	-666	-666	0	0	0
CPC018_ASC_24H:BRD-K00234327-001-01-4:10	BRD-K00234327	RU-24969	ASC	trt_cp	10 uM	24 h	3	113	0.19	0.148165	0	0	1	1	0	Serotonin receptor agonist	HTR1A|HTR1B|HTR6|HTR1D|HTR2A|HTR2B|HTR2C|HTR5A	0	0	0
CPC018_ASC_24H:BRD-K00312224-001-03-8:10	BRD-K00312224	PPT	ASC	trt_cp	10 uM	24 h	3	85	0.18	0.125077	1	1	1	1	0	Estrogen receptor agonist	ESR1	0	0	0
CPC018_ASC_24H:BRD-K00675675-003-01-2:10	BRD-K00675675	CL-82198	ASC	trt_cp	10 uM	24 h	3	323	0.34	0.335098	0	0	1	1	0	Metalloproteinase inhibitor	MMP13	0	0	0
CPC018_ASC_24H:BRD-K00824317-001-03-0:10	BRD-K00824317	BRD-K00824317	ASC	trt_cp	10 uM	24 h	3	80	0.03	0.0495377	1	0	1	1	0	Glucocorticoid receptor agonist	NR3C1|SERPINA6	0	0	0
CPC018_ASC_24H:BRD-K01095011-001-03-5:10	BRD-K01095011	finasteride	ASC	trt_cp	10 uM	24 h	3	107	0.05	0.0739618	1	0	1	1	0	5-alpha reductase inhibitor	SRD5A2|SRD5A1|AR|AKR1D1	0	0	0
CPC018_ASC_24H:BRD-K01902415-001-03-4:10	BRD-K01902415	pirinixic-acid	ASC	trt_cp	10 uM	24 h	3	53	0.05	0.0520539	1	0	1	1	0	PPAR receptor agonist	PPARA	0	0	0
CPC018_ASC_24H:BRD-K03015355-003-01-5:10	BRD-K03015355	forskolin	ASC	trt_cp	10 uM	24 h	3	135	0.09	0.11146	1	0	1	1	0	-666	-666	0	0	0
CPC018_ASC_24H:BRD-K03816923-001-06-2:10	BRD-K03816923	rottlerin	ASC	trt_cp	10 uM	24 h	3	273	0.42	0.342402	0	0	1	1	0	MAP kinase inhibitor|Protein kinase inhibitor	-666	0	0	0
CPC018_ASC_24H:BRD-K03842655-001-02-1:10	BRD-K03842655	penitrem-a	ASC	trt_cp	10 uM	24 h	3	248	0.27	0.261661	1	0	1	1	0	-666	-666	0	0	0
CPC018_ASC_24H:BRD-K04046242-001-03-6:10	BRD-K04046242	equilin	ASC	trt_cp	10 uM	24 h	3	441	0.27	0.348925	1	0	1	1	0	-666	-666	0	0	0
CPC018_ASC_24H:BRD-K05361803-001-01-3:10	BRD-K05361803	SC-10	ASC	trt_cp	10 uM	24 h	3	87	0.18	0.12654	1	0	1	1	0	Protein kinase activator	PRKCA	0	0	0
CPC018_ASC_24H:BRD-K05434375-001-05-7:10	BRD-K05434375	HA-1004	ASC	trt_cp	10 uM	24 h	3	64	0.07	0.0676814	1	0	1	1	0	Calcium channel blocker	-666	0	0	0
CPC018_ASC_24H:BRD-K06159959-001-01-2:10	BRD-K06159959	CCMQ	ASC	trt_cp	10 uM	24 h	3	274	0.17	0.218238	1	0	1	1	0	Inhibitor of the binding of homoquinolinic acid to non-NMDA sensitive sites	-666	0	0	0
CPC018_ASC_24H:BRD-K06198550-001-02-1:10	BRD-K06198550	isorotenone	ASC	trt_cp	10 uM	24 h	3	104	0.17	0.134453	1	0	1	1	0	Mitochondrial inhibitor|NADH-ubiquinone oxidoreductase (Complex I) inhibitor	-666	0	0	0
CPC018_ASC_24H:BRD-K06221026-001-03-5:10	BRD-K06221026	DUP-697	ASC	trt_cp	10 uM	24 h	3	161	0.13	0.14629	1	0	1	1	0	Cyclooxygenase inhibitor	PTGS2	0	0	0
CPC018_ASC_24H:BRD-K06234293-001-01-8:10	BRD-K06234293	LY-364947	ASC	trt_cp	10 uM	24 h	3	110	0.16	0.134149	1	0	1	1	0	TGF-beta receptor inhibitor|P38 MAPK inhibitor	TGFBR1	0	0	0
CPC018_ASC_24H:BRD-K06712146-001-01-2:10	BRD-K06712146	YM-90709	ASC	trt_cp	10 uM	24 h	3	78	0.16	0.112963	1	0	1	1	0	IL5 inhibitor	IL5RA|CSF2RB	0	0	0
CPC018_ASC_24H:BRD-K06817181-001-01-5:10	BRD-K06817181	BRD-K06817181	ASC	trt_cp	10 uM	24 h	3	87	0.07	0.0789113	0	0	1	1	0	JAK inhibitor	-666	0	0	0
CPC018_ASC_24H:BRD-K06854232-001-03-3:10	BRD-K06854232	AM-580	ASC	trt_cp	10 uM	24 h	3	125	0.3	0.195815	1	1	1	1	0	Retinoid receptor agonist	RARA	0	0	0
CPC018_ASC_24H:BRD-K06980535-003-15-0:10	BRD-K06980535	promazine	ASC	trt_cp	10 uM	24 h	3	110	0.32	0.189715	0	0	1	1	0	Dopamine receptor antagonist	CHRM5|DRD2|ADRA1A|ADRA1B|ADRA1D|CHRM1|CHRM2|CHRM3|CHRM4|DRD1|DRD3|DRD4|HRH1|HTR2A|HTR2C	0	0	0
CPC018_ASC_24H:BRD-K08438429-001-01-0:10	BRD-K08438429	BRD-K08438429	ASC	trt_cp	10 uM	24 h	2	221	0.02	0.0672267	0	0	1	1	0	-666	-666	0	0	0
CPC018_ASC_24H:BRD-K08554278-001-02-4:10	BRD-K08554278	bisbenzimide	ASC	trt_cp	10 uM	24 h	2	169	0.09	0.124708	0	0	1	1	0	DNA binding agent	TOP1	0	0	0
CPC018_ASC_24H:BRD-K08806317-050-03-6:10	BRD-K08806317	timolol	ASC	trt_cp	10 uM	24 h	3	56	0.08	0.0676814	1	0	1	1	0	Adrenergic receptor antagonist	ADRB2|ADRB1	0	0	0
CPC018_ASC_24H:BRD-K08890269-001-01-5:10	BRD-K08890269	CO-102862	ASC	trt_cp	10 uM	24 h	3	85	0.22	0.138277	1	0	1	1	0	-666	-666	0	0	0
CPC018_ASC_24H:BRD-K10705233-001-01-4:10	BRD-K10705233	GW-405833	ASC	trt_cp	10 uM	24 h	3	346	0.11	0.197272	1	0	1	1	0	Cannabinoid receptor agonist	CNR2	0	0	0
CPC018_ASC_24H:BRD-K10843433-001-12-8:10	BRD-K10843433	phenylbutazone	ASC	trt_cp	10 uM	24 h	3	204	0.07	0.120836	1	0	1	1	0	Cyclooxygenase inhibitor|Prostanoid receptor antagonist	PTGS2|PTGS1|PTGIS	0	0	0
CPC018_ASC_24H:BRD-K11163873-001-02-8:10	BRD-K11163873	phenanthridone	ASC	trt_cp	10 uM	24 h	3	91	0.23	0.14629	1	0	1	1	0	PARP inhibitor	PARP1	0	0	0
CPC018_ASC_24H:BRD-K12357156-001-01-5:10	BRD-K12357156	AG-490	ASC	trt_cp	10 uM	24 h	3	289	0.12	0.188309	0	0	1	1	0	-666	-666	0	0	0
CPC018_ASC_24H:BRD-K12932420-001-01-5:10	BRD-K12932420	YM-976	ASC	trt_cp	10 uM	24 h	3	81	0.11	0.0954486	1	0	1	1	0	Phosphodiesterase inhibitor	PDE4A|PDE4B|PDE4C|PDE4D|TNF	0	0	0
CPC018_ASC_24H:BRD-K13544237-001-01-0:10	BRD-K13544237	BRD-K13544237	ASC	trt_cp	10 uM	24 h	3	46	0.03	0.0375639	1	0	1	1	0	Dopamine receptor agonist	-666	0	0	0
CPC018_ASC_24H:BRD-K13872703-304-01-8:10	BRD-K13872703	BRD-K13872703	ASC	trt_cp	10 uM	24 h	3	254	0.36	0.305773	1	0	1	1	0	-666	-666	0	0	0
CPC018_ASC_24H:BRD-K14767410-001-01-5:10	BRD-K14767410	SC-560	ASC	trt_cp	10 uM	24 h	3	125	0.34	0.208461	1	0	1	1	0	Cyclooxygenase inhibitor	PTGS1	0	0	0
CPC018_ASC_24H:BRD-K14965640-001-03-3:10	BRD-K14965640	BRD-K14965640	ASC	trt_cp	10 uM	24 h	3	165	0.02	0.0580881	0	0	1	1	0	Cyclooxygenase inhibitor	PTGS2|PTGS1|ASIC1|BCL2|CFTR|FABP2|PLAT|PPARG|SLC5A8|THBD	0	0	0
CPC018_ASC_24H:BRD-K14993104-001-03-4:10	BRD-K14993104	bemegride	ASC	trt_cp	10 uM	24 h	3	220	0.17	0.195554	0	0	1	1	0	Chemoreceptor agonist	GABRA1	0	0	0
CPC018_ASC_24H:BRD-K15025317-001-11-0:10	BRD-K15025317	BAY-11-7082	ASC	trt_cp	10 uM	24 h	3	206	0.3	0.251377	1	1	1	1	0	NFKB inhibitor	RELA	0	0	0
CPC018_ASC_24H:BRD-K15522385-003-01-0:10	BRD-K15522385	cinanserin	ASC	trt_cp	10 uM	24 h	3	379	0.15	0.241099	1	0	1	1	0	-666	-666	0	0	0
CPC018_ASC_24H:BRD-K15588452-003-01-9:10	BRD-K15588452	R-96544	ASC	trt_cp	10 uM	24 h	3	98	0.09	0.0949653	1	0	1	1	0	Serotonin receptor antagonist	HTR2A	0	0	0
CPC018_ASC_24H:BRD-K15601958-001-01-3:10	BRD-K15601958	SEW-2871	ASC	trt_cp	10 uM	24 h	3	218	0.25	0.236063	1	0	1	1	0	Lysophospholipid receptor agonist	S1PR1	0	0	0
CPC018_ASC_24H:BRD-K17110974-001-04-7:10	BRD-K17110974	aristolochic-acid	ASC	trt_cp	10 uM	24 h	3	109	0.07	0.0883269	1	0	1	1	0	Phospholipase inhibitor	-666	0	0	0
CPC018_ASC_24H:BRD-K19533706-001-01-9:10	BRD-K19533706	tranilast	ASC	trt_cp	10 uM	24 h	3	245	0.39	0.312569	0	0	1	1	0	-666	-666	0	0	0
CPC018_ASC_24H:BRD-K20313525-001-03-8:10	BRD-K20313525	rosmarinic-acid	ASC	trt_cp	10 uM	24 h	2	85	0.05	0.0659212	0	0	1	1	0	GABA receptor antagonist	MCL1|TYR	0	0	0
CPC018_ASC_24H:BRD-K20482099-001-01-1:10	BRD-K20482099	rutin	ASC	trt_cp	10 uM	24 h	3	78	0.22	0.132461	1	0	1	1	0	Antioxidant|Capillary stabilizing agent|Nitric oxide scavenger	AKR1C3|AKR1B1	0	0	0
CPC018_ASC_24H:BRD-K20655524-003-07-0:10	BRD-K20655524	mefexamide	ASC	trt_cp	10 uM	24 h	3	315	0.12	0.196597	1	0	1	1	0	Psychoactive drug	-666	0	0	0
CPC018_ASC_24H:BRD-K22385716-001-01-7:10	BRD-K22385716	LY-303511	ASC	trt_cp	10 uM	24 h	3	104	0.06	0.0798772	1	0	1	1	0	Casein kinase inhibitor|PI3K inhibitor	CSNK2A1|CSNK2A2|CSNK2B|MTOR|BRD2|BRD3|BRD4	0	0	0
CPC018_ASC_24H:BRD-K23644387-001-01-4:10	BRD-K23644387	BRD-K23644387	ASC	trt_cp	10 uM	24 h	2	260	0.34	0.300647	0	0	1	1	0	-666	-666	0	0	0
CPC018_ASC_24H:BRD-K25905511-001-02-4:10	BRD-K25905511	buddleoflavonoloside	ASC	trt_cp	10 uM	24 h	3	359	0.33	0.348044	0	0	1	1	0	Acetylcholinesterase inhibitor	-666	0	0	0
CPC018_ASC_24H:BRD-K26241953-001-01-0:10	BRD-K26241953	piceatannol	ASC	trt_cp	10 uM	24 h	3	101	0.28	0.170048	1	1	1	1	0	-666	-666	0	0	0
CPC018_ASC_24H:BRD-K26373640-001-03-6:10	BRD-K26373640	BRD-K26373640	ASC	trt_cp	10 uM	24 h	3	117	0.18	0.146744	1	0	1	1	0	IKK inhibitor|Syk inhibitor	-666	0	0	0
CPC018_ASC_24H:BRD-K26429091-051-01-9:10	BRD-K26429091	J-104129	ASC	trt_cp	10 uM	24 h	3	189	0.36	0.263762	1	0	1	1	0	Acetylcholine receptor antagonist	CHRM3	0	0	0
CPC018_ASC_24H:BRD-K26548821-001-01-8:10	BRD-K26548821	BRD-K26548821	ASC	trt_cp	10 uM	24 h	3	107	0.2	0.147924	1	0	1	1	0	Dopamine receptor agonist	-666	0	0	0
CPC018_ASC_24H:BRD-K28680267-001-01-8:10	BRD-K28680267	BRD-K28680267	ASC	trt_cp	10 uM	24 h	3	195	0.05	0.0998465	1	0	1	1	0	-666	-666	0	0	0
CPC018_ASC_24H:BRD-K30197592-001-01-5:10	BRD-K30197592	5-methoxytryptamine	ASC	trt_cp	10 uM	24 h	3	128	0.18	0.153487	1	0	1	1	0	Serotonin receptor agonist	-666	0	0	0
CPC018_ASC_24H:BRD-K30816563-003-01-1:10	BRD-K30816563	ranitidine	ASC	trt_cp	10 uM	24 h	3	161	0.17	0.167289	1	0	1	1	0	Histamine receptor antagonist	HRH2|SLC22A2	0	0	0
CPC018_ASC_24H:BRD-K32164935-001-17-5:10	BRD-K32164935	tolazamide	ASC	trt_cp	10 uM	24 h	3	63	0.16	0.101522	1	0	1	1	0	ATP channel blocker	ABCC8|KCNJ1|KCNJ10|KCNJ11	0	0	0
CPC018_ASC_24H:BRD-K32188552-300-01-6:10	BRD-K32188552	BRD-K32188552	ASC	trt_cp	10 uM	24 h	3	167	0.23	0.198177	1	0	1	1	0	-666	-666	0	0	0
CPC018_ASC_24H:BRD-K32501161-300-04-7:10	BRD-K32501161	vanoxerine	ASC	trt_cp	10 uM	24 h	3	292	0.23	0.262051	1	0	1	1	0	Dopamine receptor antagonist	SLC6A3|MAOA|MAOB	0	0	0
CPC018_ASC_24H:BRD-K32598858-001-04-5:10	BRD-K32598858	BRD-K32598858	ASC	trt_cp	10 uM	24 h	3	133	0.18	0.156456	1	0	1	1	0	-666	-666	0	0	0
CPC018_ASC_24H:BRD-K33459542-001-02-5:10	BRD-K33459542	ditolylguanidine	ASC	trt_cp	10 uM	24 h	3	65	0.05	0.0576464	1	0	1	1	0	Sigma receptor agonist	GRIN1|GRIN2A|GRIN2B|SIGMAR1	0	0	0
CPC018_ASC_24H:BRD-K34092021-001-02-3:10	BRD-K34092021	arvanil	ASC	trt_cp	10 uM	24 h	3	97	0.07	0.0833231	1	0	1	1	0	TRPV agonist	TRPV1|CNR1	0	0	0
CPC018_ASC_24H:BRD-K34154330-003-04-9:10	BRD-K34154330	tracazolate	ASC	trt_cp	10 uM	24 h	3	118	0.32	0.196493	1	0	1	1	0	GABA receptor antagonist	GABRA1	0	0	0
CPC018_ASC_24H:BRD-K34170797-001-01-1:10	BRD-K34170797	fexaramine	ASC	trt_cp	10 uM	24 h	3	161	0.3	0.222231	1	0	1	1	0	-666	-666	0	0	0
CPC018_ASC_24H:BRD-K34608650-001-01-6:10	BRD-K34608650	GP-2a	ASC	trt_cp	10 uM	24 h	3	87	0.16	0.119303	1	1	1	1	0	Cannabinoid receptor agonist	CNR2	0	0	0
CPC018_ASC_24H:BRD-K35960502-001-10-1:10	BRD-K35960502	niclosamide	ASC	trt_cp	10 uM	24 h	3	268	0.53	0.381097	1	1	1	1	0	DNA inhibitor|STAT inhibitor	STAT3	0	0	0
CPC018_ASC_24H:BRD-K36616567-003-01-5:10	BRD-K36616567	doxepin	ASC	trt_cp	10 uM	24 h	3	145	0.36	0.231029	0	0	1	1	0	-666	-666	0	0	0
CPC018_ASC_24H:BRD-K36638830-001-02-2:10	BRD-K36638830	anabasine	ASC	trt_cp	10 uM	24 h	3	262	0.3	0.283493	0	0	1	1	0	-666	-666	0	0	0
CPC018_ASC_24H:BRD-K36864847-303-01-7:10	BRD-K36864847	BD-1047	ASC	trt_cp	10 uM	24 h	3	131	0.27	0.190173	1	1	1	1	0	Adrenergic receptor antagonist	SIGMAR1	0	0	0
CPC018_ASC_24H:BRD-K37392901-003-01-7:10	BRD-K37392901	NSC-632839	ASC	trt_cp	10 uM	24 h	3	271	0.37	0.320196	1	1	1	1	0	-666	-666	0	0	0
CPC018_ASC_24H:BRD-K37814297-050-05-4:10	BRD-K37814297	acepromazine	ASC	trt_cp	10 uM	24 h	3	82	0.1	0.0915667	1	0	1	1	0	Dopamine receptor antagonist	ADRA1A|ADRA1B|DRD1|DRD2|HTR1A|HTR2A	0	0	0
CPC018_ASC_24H:BRD-K37846922-001-04-5:10	BRD-K37846922	BRD-K37846922	ASC	trt_cp	10 uM	24 h	3	125	0.15	0.138462	1	0	1	1	0	CHK inhibitor|Cytochrome P450 activator|Indoleamine 2,3-dioxygenase inhibitor	-666	0	0	0
CPC018_ASC_24H:BRD-K39187410-001-01-7:10	BRD-K39187410	BRD-K39187410	ASC	trt_cp	10 uM	24 h	3	225	0.25	0.239824	1	0	1	1	0	-666	-666	0	0	0
CPC018_ASC_24H:BRD-K39188321-001-03-9:10	BRD-K39188321	betamethasone	ASC	trt_cp	10 uM	24 h	3	236	0.17	0.20254	1	0	1	1	0	Glucocorticoid receptor agonist	NR3C1	0	0	0
CPC018_ASC_24H:BRD-K39339537-001-03-8:10	BRD-K39339537	epirizole	ASC	trt_cp	10 uM	24 h	3	86	0.09	0.0889613	1	0	1	1	0	Cyclooxygenase inhibitor	PTGS1|PTGS2	0	0	0
CPC018_ASC_24H:BRD-K39965020-001-03-4:10	BRD-K39965020	doconexent	ASC	trt_cp	10 uM	24 h	3	44	0.04	0.0424216	1	0	1	1	0	PPAR receptor agonist	PPARA|FFAR1|PTGS1|PTGS2	0	0	0
CPC018_ASC_24H:BRD-K40578143-001-01-8:10	BRD-K40578143	GR-79236	ASC	trt_cp	10 uM	24 h	3	267	0.31	0.290916	0	0	1	1	0	Adenosine receptor agonist	ADORA1|ADORA2A	0	0	0
CPC018_ASC_24H:BRD-K40656405-001-01-5:10	BRD-K40656405	L-165041	ASC	trt_cp	10 uM	24 h	3	53	0.06	0.0570222	1	0	1	1	0	-666	-666	0	0	0
CPC018_ASC_24H:BRD-K40992116-001-05-5:10	BRD-K40992116	parachlorophenol	ASC	trt_cp	10 uM	24 h	3	84	0.18	0.124339	1	0	1	1	0	Anti-inflammatory	-666	0	0	0
CPC018_ASC_24H:BRD-K41557448-001-01-3:10	BRD-K41557448	BRD-K41557448	ASC	trt_cp	10 uM	24 h	3	403	0.29	0.345686	0	0	1	1	0	-666	-666	0	0	0
CPC018_ASC_24H:BRD-K41567364-001-01-2:10	BRD-K41567364	SB-334867	ASC	trt_cp	10 uM	24 h	3	218	0.17	0.194663	1	0	1	1	0	Orexin receptor antagonist	HCRTR1|HCRTR2	0	0	0
CPC018_ASC_24H:BRD-K43887077-001-02-8:10	BRD-K43887077	dopamine	ASC	trt_cp	10 uM	24 h	3	372	0.2	0.275814	0	0	1	1	0	Dopamine receptor agonist	DRD2|DRD1|DRD3|DRD4|DRD5|DBH|HTR1A|HTR7|SLC6A2|SLC6A3|SLC6A4	0	0	0
CPC018_ASC_24H:BRD-K44276885-001-01-7:10	BRD-K44276885	acarbose	ASC	trt_cp	10 uM	24 h	3	168	0.47	0.284141	1	1	1	1	0	Glucosidase inhibitor	GAA|MGAM|AMY2A|SI	0	0	0
CPC018_ASC_24H:BRD-K44899736-003-02-1:10	BRD-K44899736	Ro-16-6941	ASC	trt_cp	10 uM	24 h	3	131	0.3	0.20046	1	0	1	1	0	Monoamine oxidase inhibitor	-666	0	0	0
CPC018_ASC_24H:BRD-K46068882-001-02-7:10	BRD-K46068882	eugenitol	ASC	trt_cp	10 uM	24 h	3	65	0.27	0.133958	1	0	1	1	0	Androgen receptor antagonist|Bacterial quorum sensing inhibitor|Chromone|Monoamine oxidase inhibitor	-666	0	0	0
CPC018_ASC_24H:BRD-K46419649-001-01-8:10	BRD-K46419649	U-0126	ASC	trt_cp	10 uM	24 h	3	210	0.21	0.212349	1	0	1	1	0	-666	-666	0	0	0
CPC018_ASC_24H:BRD-K46469693-001-01-8:10	BRD-K46469693	SCH-442416	ASC	trt_cp	10 uM	24 h	3	369	0.36	0.368549	1	0	1	1	0	Adenosine receptor antagonist	ADORA1|ADORA2A	0	0	0
CPC018_ASC_24H:BRD-K46556543-237-03-0:10	BRD-K46556543	potassium-canrenoate	ASC	trt_cp	10 uM	24 h	3	89	0.05	0.0674544	1	0	1	1	0	Mineralocorticoid receptor antagonist	NR3C2	0	0	0
CPC018_ASC_24H:BRD-K46836114-001-04-3:10	BRD-K46836114	BRD-K46836114	ASC	trt_cp	10 uM	24 h	3	256	0.23	0.245366	0	0	1	1	0	-666	-666	0	0	0
CPC018_ASC_24H:BRD-K47105409-001-09-5:10	BRD-K47105409	AG-490	ASC	trt_cp	10 uM	24 h	3	277	0.21	0.243882	1	0	1	1	0	EGFR inhibitor|ERBB2 inhibitor|JAK inhibitor	JAK2|JAK3|STAT3|EGFR	0	0	0
CPC018_ASC_24H:BRD-K50388907-001-15-5:10	BRD-K50388907	fenofibrate	ASC	trt_cp	10 uM	24 h	3	85	0.06	0.072213	1	0	1	1	0	PPAR receptor agonist	PPARA|APOA1|CYP2C19|CYP2C8|MMP25	0	0	0
CPC018_ASC_24H:BRD-K51290057-001-01-0:10	BRD-K51290057	SA-792709	ASC	trt_cp	10 uM	24 h	3	176	0.29	0.228447	1	1	1	1	0	Retinoid receptor agonist	RARA|RARB	0	0	0
CPC018_ASC_24H:BRD-K51318897-001-07-0:10	BRD-K51318897	fenbendazole	ASC	trt_cp	10 uM	24 h	3	153	0.18	0.167808	0	0	1	1	0	Tubulin inhibitor	CYP2C19|CYP2D6|CYP2J2|CYP3A4|TUBB	0	0	0
CPC018_ASC_24H:BRD-K51677086-001-07-0:10	BRD-K51677086	erythromycin-ethylsuccinate	ASC	trt_cp	10 uM	24 h	3	167	0.33	0.237381	0	0	1	1	0	Cytochrome P450 inhibitor|Motilin receptor agonist|NFKB inhibitor|Protein synthesis inhibitor	CYP3A4|MLNR|ABCB1|ALB|CYP51A1|KCNH2|SLC47A1	0	0	0
CPC018_ASC_24H:BRD-K54142781-003-02-7:10	BRD-K54142781	cirazoline	ASC	trt_cp	10 uM	24 h	3	98	0.32	0.179068	1	1	1	1	0	Adrenergic receptor agonist	ADRA1A	0	0	0
CPC018_ASC_24H:BRD-K54233340-001-02-2:10	BRD-K54233340	dorsomorphin	ASC	trt_cp	10 uM	24 h	3	98	0.15	0.1226	1	0	1	1	0	AMPK inhibitor	ACVR1|BMPR1A|BMPR1B|EPHA2|FKBP1A|FLT1|FLT3|KDR|LCK|MKNK1|PRKAA1|RPS6KA1|SRC	0	0	0
CPC018_ASC_24H:BRD-K58223721-001-01-0:10	BRD-K58223721	BRD-K58223721	ASC	trt_cp	10 uM	24 h	3	92	0.11	0.101723	1	0	1	1	0	-666	-666	0	0	0
CPC018_ASC_24H:BRD-K59256312-066-04-1:10	BRD-K59256312	gabexate	ASC	trt_cp	10 uM	24 h	3	433	0.37	0.404739	0	0	1	1	0	Serine protease inhibitor	PRSS1|TPSAB1	0	0	0
CPC018_ASC_24H:BRD-K60690191-003-02-1:10	BRD-K60690191	MPEP	ASC	trt_cp	10 uM	24 h	3	230	0.07	0.128305	1	0	1	1	0	Glutamate receptor antagonist	GRM5|GRM1|GRM4	0	0	0
CPC018_ASC_24H:BRD-K62810658-001-08-0:10	BRD-K62810658	PD-98059	ASC	trt_cp	10 uM	24 h	3	105	0.14	0.1226	1	0	1	1	0	MEK inhibitor|MAP kinase inhibitor	MAP2K1|MAP2K2|MAPK3|AKT1|CHEK1|GSK3B|LCK|MAPK1|MAPK11|MAPK12|MAPK14|MAPK8|PRKCA|RAF1|ROCK1|RPS6KB1|SGK1	0	0	0
CPC018_ASC_24H:BRD-K63089472-001-03-5:10	BRD-K63089472	farnesylthioacetic-acid	ASC	trt_cp	10 uM	24 h	3	169	0.26	0.211963	1	0	1	1	0	-666	-666	0	0	0
CPC018_ASC_24H:BRD-K63151507-001-01-6:10	BRD-K63151507	MNITMT	ASC	trt_cp	10 uM	24 h	3	143	0.21	0.17523	1	0	1	1	0	Lymphocyte inhibitor	-666	0	0	0
CPC018_ASC_24H:BRD-K63784565-001-02-1:10	BRD-K63784565	BRD-K63784565	ASC	trt_cp	10 uM	24 h	3	92	0.21	0.140551	1	0	1	1	0	Topoisomerase inhibitor	-666	0	0	0
CPC018_ASC_24H:BRD-K65503129-001-04-8:10	BRD-K65503129	CCT-018159	ASC	trt_cp	10 uM	24 h	3	116	0.31	0.191752	1	1	1	1	0	HSP inhibitor	HSP90AA1|HSP90AB1	0	0	0
CPC018_ASC_24H:BRD-K65786282-001-02-6:10	BRD-K65786282	CGP-7930	ASC	trt_cp	10 uM	24 h	3	79	0.26	0.144921	1	1	1	1	0	GABA receptor antagonist|GABA receptor agonist	GABBR1	0	0	0
CPC018_ASC_24H:BRD-K67847053-015-08-8:10	BRD-K67847053	guanabenz	ASC	trt_cp	10 uM	24 h	3	87	0.03	0.0516596	1	0	1	1	0	Adrenergic receptor agonist	-666	0	0	0
CPC018_ASC_24H:BRD-K69763916-001-01-7:10	BRD-K69763916	LY-341495	ASC	trt_cp	10 uM	24 h	3	91	0.04	0.0610072	1	0	1	1	0	Glutamate receptor antagonist	GRM2|GRM3	0	0	0
CPC018_ASC_24H:BRD-K72029282-001-15-4:10	BRD-K72029282	probucol	ASC	trt_cp	10 uM	24 h	3	290	0.42	0.352902	0	0	1	1	0	Atherogenesis inhibitor	ABCA1|ABCB11|CES1	0	0	0
CPC018_ASC_24H:BRD-K72895815-001-01-4:10	BRD-K72895815	SSR-69071	ASC	trt_cp	10 uM	24 h	3	166	0.29	0.221862	1	1	1	1	0	Leukocyte elastase inhibitor	ELANE	0	0	0
CPC018_ASC_24H:BRD-K73109821-001-10-2:10	BRD-K73109821	diazoxide	ASC	trt_cp	10 uM	24 h	3	128	0.09	0.108532	1	0	1	1	0	Potassium channel activator	KCNJ11|ATP1A1|CA1|CA2|KCNJ8|KCNMA1|SLC12A3	0	0	0
CPC018_ASC_24H:BRD-K73290745-003-01-8:10	BRD-K73290745	ICI-199441	ASC	trt_cp	10 uM	24 h	3	70	0.14	0.100102	1	0	1	1	0	Opioid receptor agonist	OPRK1|CYP2D6|OPRD1|OPRM1|UTS2R	0	0	0
CPC018_ASC_24H:BRD-K73395020-001-01-5:10	BRD-K73395020	ARP-101	ASC	trt_cp	10 uM	24 h	3	102	0.18	0.137015	1	0	1	1	0	-666	MMP2	0	0	0
CPC018_ASC_24H:BRD-K73824630-001-03-2:10	BRD-K73824630	skatole	ASC	trt_cp	10 uM	24 h	3	57	0.14	0.09033	1	0	1	1	0	Thrombin inhibitor	CYP2F1	0	0	0
CPC018_ASC_24H:BRD-K75478907-001-01-5:10	BRD-K75478907	GS-39783	ASC	trt_cp	10 uM	24 h	3	90	0.14	0.113505	1	0	1	1	0	GABA receptor antagonist	GABBR1	0	0	0
CPC018_ASC_24H:BRD-K75641298-001-01-5:10	BRD-K75641298	metoclopramide	ASC	trt_cp	10 uM	24 h	3	50	0.06	0.0553849	1	0	1	1	0	Dopamine receptor antagonist|Serotonin receptor antagonist	DRD2|HTR4|HTR3A|CHRM1|HTR3B	0	0	0
CPC018_ASC_24H:BRD-K76304753-003-08-8:10	BRD-K76304753	phenazopyridine	ASC	trt_cp	10 uM	24 h	3	193	0.18	0.188471	0	0	1	1	0	Anesthetic - local	SCN1A	0	0	0
CPC018_ASC_24H:BRD-K76587808-001-03-8:10	BRD-K76587808	fraxetin	ASC	trt_cp	10 uM	24 h	3	56	0.05	0.0535069	1	0	1	1	0	Antioxidant	-666	0	0	0
CPC018_ASC_24H:BRD-K77171813-050-01-4:10	BRD-K77171813	proxyfan	ASC	trt_cp	10 uM	24 h	3	70	0.17	0.110307	1	0	1	1	0	Histamine receptor antagonist	HRH3	0	0	0
CPC018_ASC_24H:BRD-K77554836-001-03-3:10	BRD-K77554836	triamcinolone	ASC	trt_cp	10 uM	24 h	3	58	0.1	0.0770095	1	0	1	1	0	Glucocorticoid receptor agonist	NR3C1|SERPINA6	0	0	0
CPC018_ASC_24H:BRD-K77641333-003-15-6:10	BRD-K77641333	naphazoline	ASC	trt_cp	10 uM	24 h	3	178	0.28	0.225746	1	0	1	1	0	Adrenergic receptor agonist	ADRA1A|ADRA2A	0	0	0
CPC018_ASC_24H:BRD-K77987382-001-08-2:10	BRD-K77987382	mebendazole	ASC	trt_cp	10 uM	24 h	3	174	0.14	0.157823	1	0	1	1	0	Tubulin inhibitor	TUBA1A|TUBB|TUBB4B	0	0	0
CPC018_ASC_24H:BRD-K78280988-001-02-2:10	BRD-K78280988	anandamide	ASC	trt_cp	10 uM	24 h	3	156	0.1	0.126297	1	0	1	1	0	-666	-666	0	0	0
CPC018_ASC_24H:BRD-K78959463-001-05-8:10	BRD-K78959463	FPL-64176	ASC	trt_cp	10 uM	24 h	3	61	0.1	0.0789761	1	0	1	1	0	Calcium channel activator	CACNA1C|CACNA1S	0	0	0
CPC018_ASC_24H:BRD-K80431395-001-02-4:10	BRD-K80431395	triciribine	ASC	trt_cp	10 uM	24 h	3	246	0.3	0.2747	1	1	1	1	0	AKT inhibitor	AKT1|AKT2|AKT3	0	0	0
CPC018_ASC_24H:BRD-K82983861-001-01-9:10	BRD-K82983861	GW-0742	ASC	trt_cp	10 uM	24 h	3	106	0.11	0.109189	1	0	1	1	0	PPAR receptor agonist|Insulin sensitizer	PPARD|INS	0	0	0
CPC018_ASC_24H:BRD-K88329126-001-01-0:10	BRD-K88329126	BRD-K88329126	ASC	trt_cp	10 uM	24 h	3	310	0.1	0.178037	0	0	1	1	0	-666	-666	0	0	0
CPC018_ASC_24H:BRD-K90259198-003-07-1:10	BRD-K90259198	W-7	ASC	trt_cp	10 uM	24 h	3	155	0.1	0.125892	0	0	1	1	0	Calmodulin inhibitor|Potassium channel blocker	-666	0	0	0
CPC018_ASC_24H:BRD-K90610876-001-01-1:10	BRD-K90610876	BRD-K90610876	ASC	trt_cp	10 uM	24 h	3	157	0.08	0.113325	1	0	1	1	0	-666	-666	0	0	0
CPC018_ASC_24H:BRD-K91263825-001-03-6:10	BRD-K91263825	nortriptyline	ASC	trt_cp	10 uM	24 h	3	86	0.15	0.114849	1	0	1	1	0	Tricyclic antidepressant	KCNJ10|SLC6A2|SLC6A4|CYP2C19|PIK3CD|ADRA1A|ADRA1B|ADRA1D|ADRA2A|ADRA2B|ADRA2C|ADRB1|ADRB2|ADRB3|CHRM1|CHRM2|CHRM3|CHRM4|CHRM5|DRD2|HRH1|HTR1A|HTR2A|HTR2C|HTR6|PGRMC1|SIGMAR1	0	0	0
CPC018_ASC_24H:BRD-K91301684-003-03-0:10	BRD-K91301684	noscapine	ASC	trt_cp	10 uM	24 h	3	172	0.12	0.145273	1	0	1	1	0	Bradykinin receptor antagonist|Tubulin polymerization inhibitor	BDKRB2|SIGMAR1	0	0	0
CPC018_ASC_24H:BRD-K92778217-001-17-8:10	BRD-K92778217	mefenamic-acid	ASC	trt_cp	10 uM	24 h	3	119	0.02	0.0493309	0	0	1	1	0	Cyclooxygenase inhibitor	PTGS2|PTGS1|KCNQ1|TRPM3	0	0	0
CPC018_ASC_24H:BRD-K94412972-001-02-9:10	BRD-K94412972	dihydrorobustic-acid	ASC	trt_cp	10 uM	24 h	3	234	0.2	0.218753	0	0	1	1	0	-666	-666	0	0	0
CPC018_ASC_24H:BRD-K96354014-001-10-4:10	BRD-K96354014	nifedipine	ASC	trt_cp	10 uM	24 h	3	158	0.13	0.144921	1	0	1	1	0	Calcium channel blocker	CACNA1C|CACNA1D|CACNA1S|CACNA1F|CACNA2D1|CYP3A5|CACNA1H|CACNB2|CALM1|GLRA1|GLRA3|GLRB|KCNA1|KCNA5|NR1I2|TRPM3	0	0	0
CPC018_ASC_24H:BRD-K97181089-003-14-8:10	BRD-K97181089	amiloride	ASC	trt_cp	10 uM	24 h	3	135	0.09	0.11146	1	0	1	1	0	Sodium channel inhibitor	SCNN1A|ASIC1|ASIC2|SCNN1B|SCNN1G|AOC1|ASIC3|PKD2|PKD2L1|PLAU|SCNN1D|SLC9A1|TRPC7|TRPV2	0	0	0
CPC018_ASC_24H:BRD-K98530306-003-06-8:10	BRD-K98530306	clonidine	ASC	trt_cp	10 uM	24 h	3	73	0.06	0.0669218	1	0	1	1	0	Adrenergic receptor agonist	ADRA2A|ADRA2B|ADRA2C|ADRA1A|ADRA1B|ADRA1D	0	0	0
CPC018_ASC_24H:BRD-M62162320-103-01-1:10	BRD-M62162320	rilmenidine	ASC	trt_cp	10 uM	24 h	3	148	0.17	0.160393	1	0	1	1	0	-666	-666	0	0	0
CPC018_HEPG2_6H:BRD-A03623303-045-05-3:10	BRD-A03623303	metoprolol	HEPG2	trt_cp	10 uM	6 h	3	107	0.04	0.0661534	1	0	1	1	0	Adrenergic receptor antagonist	ADRB1|ADRB2	0	0	0
CPC018_HEPG2_6H:BRD-A09495397-001-02-7:10	BRD-A09495397	bicuculline	HEPG2	trt_cp	10 uM	6 h	3	103	0.13	0.117009	1	0	1	1	0	GABA receptor antagonist	-666	0	0	0
CPC018_HEPG2_6H:BRD-A11813248-003-01-6:10	BRD-A11813248	AM-92016	HEPG2	trt_cp	10 uM	6 h	3	517	0.34	0.423951	1	0	1	1	0	Potassium channel antagonist	GRIN2B|GRIN1	0	0	0
CPC018_HEPG2_6H:BRD-A14798026-001-01-8:10	BRD-A14798026	mestranol	HEPG2	trt_cp	10 uM	6 h	3	121	0.07	0.093062	1	0	1	1	0	Estrogen receptor agonist	ESR1	0	0	0
CPC018_HEPG2_6H:BRD-A16444946-001-03-0:10	BRD-A16444946	acarbose	HEPG2	trt_cp	10 uM	6 h	3	179	0.11	0.141891	1	0	1	1	0	-666	-666	0	0	0
CPC018_HEPG2_6H:BRD-A20126139-001-03-4:10	BRD-A20126139	medrysone	HEPG2	trt_cp	10 uM	6 h	3	86	0.16	0.118615	1	0	1	1	0	Glucocorticoid receptor agonist	NR3C1	0	0	0
CPC018_HEPG2_6H:BRD-A20589515-001-01-1:10	BRD-A20589515	dihydroxyphenylglycine	HEPG2	trt_cp	10 uM	6 h	3	220	0.24	0.232353	1	0	1	1	0	Glutamate receptor agonist	GRM1|GRM5	0	0	0
CPC018_HEPG2_6H:BRD-A23072235-050-09-4:10	BRD-A23072235	pheniramine	HEPG2	trt_cp	10 uM	6 h	3	75	0.11	0.0918454	1	0	1	1	0	Histamine receptor antagonist	HRH1	0	0	0
CPC018_HEPG2_6H:BRD-A24122750-001-01-1:10	BRD-A24122750	saclofen	HEPG2	trt_cp	10 uM	6 h	3	190	0.24	0.21593	1	0	1	1	0	GABA receptor antagonist	GABBR1|GABBR2|KCTD12|KCTD16|KCTD8	0	0	0
CPC018_HEPG2_6H:BRD-A29082194-001-02-4:10	BRD-A29082194	gitoxigenin	HEPG2	trt_cp	10 uM	6 h	3	107	0.19	0.144178	1	0	1	1	0	Na/K-ATPase inhibitor	ATP1A1	0	0	0
CPC018_HEPG2_6H:BRD-A29289453-001-03-9:10	BRD-A29289453	PCA-4248	HEPG2	trt_cp	10 uM	6 h	3	100	0.25	0.159882	1	0	1	1	0	Platelet activating factor receptor antagonist	PTAFR	0	0	0
CPC018_HEPG2_6H:BRD-A30856524-001-01-1:10	BRD-A30856524	BRD-A30856524	HEPG2	trt_cp	10 uM	6 h	3	273	0.26	0.269401	1	0	1	1	0	-666	-666	0	0	0
CPC018_HEPG2_6H:BRD-A35033682-001-02-8:10	BRD-A35033682	eriodictyol	HEPG2	trt_cp	10 uM	6 h	3	194	0.24	0.218191	1	0	1	1	0	Cytochrome P450 inhibitor	NFE2L2	0	0	0
CPC018_HEPG2_6H:BRD-A36267905-003-12-7:10	BRD-A36267905	buphenine	HEPG2	trt_cp	10 uM	6 h	3	249	0.36	0.302748	1	0	1	1	0	Adrenergic receptor agonist	ADRB2	0	0	0
CPC018_HEPG2_6H:BRD-A40431293-001-01-0:10	BRD-A40431293	BRD-A40431293	HEPG2	trt_cp	10 uM	6 h	3	367	0.52	0.441739	0	0	1	1	0	-666	-666	0	0	0
CPC018_HEPG2_6H:BRD-A45499626-001-01-0:10	BRD-A45499626	UBP-302	HEPG2	trt_cp	10 uM	6 h	3	81	0.19	0.125444	1	0	1	1	0	Glutamate receptor antagonist	-666	0	0	0
CPC018_HEPG2_6H:BRD-A50684349-001-01-5:10	BRD-A50684349	fenoldopam	HEPG2	trt_cp	10 uM	6 h	3	50	0.08	0.0639529	1	0	1	1	0	Dopamine receptor agonist	DRD1|ADRA1A|ADRA1B|ADRA1D|ADRA2A|ADRA2B|ADRA2C|DRD4|DRD5	0	0	0
CPC018_HEPG2_6H:BRD-A52771319-236-01-6:10	BRD-A52771319	BRD-A52771319	HEPG2	trt_cp	10 uM	6 h	3	95	0.15	0.120709	1	0	1	1	0	-666	-666	0	0	0
CPC018_HEPG2_6H:BRD-A53576514-048-06-9:10	BRD-A53576514	orphenadrine	HEPG2	trt_cp	10 uM	6 h	3	478	0.24	0.342492	0	0	1	1	0	Acetylcholine receptor antagonist	CYP2B6|GRIN1|GRIN2D|GRIN3A|GRIN3B|HRH1|SCN10A|SLC6A2	0	0	0
CPC018_HEPG2_6H:BRD-A62890442-001-01-0:10	BRD-A62890442	3-methyl-GABA	HEPG2	trt_cp	10 uM	6 h	3	311	0.14	0.210996	1	0	1	1	0	GABA aminotransferase activator	-666	0	0	0
CPC018_HEPG2_6H:BRD-A65327625-001-01-9:10	BRD-A65327625	6-hydroxytropinone	HEPG2	trt_cp	10 uM	6 h	3	413	0.34	0.378918	0	0	1	1	0	-666	-666	0	0	0
CPC018_HEPG2_6H:BRD-A67433117-001-01-8:10	BRD-A67433117	NCS-382	HEPG2	trt_cp	10 uM	6 h	3	61	0.08	0.0706383	1	0	1	1	0	-666	-666	0	0	0
CPC018_HEPG2_6H:BRD-A68318914-001-01-5:10	BRD-A68318914	5-methylhydantoin	HEPG2	trt_cp	10 uM	6 h	3	68	0.08	0.0745813	1	0	1	1	0	-666	-666	0	0	0
CPC018_HEPG2_6H:BRD-A78322124-003-06-6:10	BRD-A78322124	dobutamine	HEPG2	trt_cp	10 uM	6 h	3	145	0.24	0.188634	1	0	1	1	0	Adrenergic receptor agonist	ADRB1|ADRB2|ADRA1A	0	0	0
CPC018_HEPG2_6H:BRD-A80928489-001-01-0:10	BRD-A80928489	1-monopalmitin	HEPG2	trt_cp	10 uM	6 h	3	124	0.16	0.14243	1	0	1	1	0	P-glycoprotein inhibitor	-666	0	0	0
CPC018_HEPG2_6H:BRD-A84205515-001-02-5:10	BRD-A84205515	estriol	HEPG2	trt_cp	10 uM	6 h	3	158	0.24	0.196909	1	0	1	1	0	-666	-666	0	0	0
CPC018_HEPG2_6H:BRD-A85424553-050-03-9:10	BRD-A85424553	thioperamide	HEPG2	trt_cp	10 uM	6 h	3	112	0.29	0.182238	1	0	1	1	0	Histamine receptor antagonist	HRH3|HRH4	0	0	0
CPC018_HEPG2_6H:BRD-A92651262-003-03-9:10	BRD-A92651262	nalbuphine	HEPG2	trt_cp	10 uM	6 h	3	178	0.11	0.141494	1	0	1	1	0	-666	-666	0	0	0
CPC018_HEPG2_6H:BRD-A93000692-001-05-7:10	BRD-A93000692	ciglitazone	HEPG2	trt_cp	10 uM	6 h	3	138	0.07	0.0993846	1	0	1	1	0	PPAR receptor agonist	PPARG|INS	0	0	0
CPC018_HEPG2_6H:BRD-A97730597-003-03-2:10	BRD-A97730597	hexylcaine	HEPG2	trt_cp	10 uM	6 h	3	67	0.04	0.0523477	1	0	1	1	0	Sodium channel inhibitor	SCN5A|SCN10A	0	0	0
CPC018_HEPG2_6H:BRD-A98777808-236-01-7:10	BRD-A98777808	BRD-A98777808	HEPG2	trt_cp	10 uM	6 h	3	138	0.21	0.172139	1	0	1	1	0	-666	-666	0	0	0
CPC018_HEPG2_6H:BRD-K00675675-003-01-2:10	BRD-K00675675	CL-82198	HEPG2	trt_cp	10 uM	6 h	3	148	0.32	0.220058	1	0	1	1	0	Metalloproteinase inhibitor	MMP13	0	0	0
CPC018_HEPG2_6H:BRD-K00824317-001-03-0:10	BRD-K00824317	BRD-K00824317	HEPG2	trt_cp	10 uM	6 h	3	232	0.44	0.323073	1	0	1	1	0	Glucocorticoid receptor agonist	NR3C1|SERPINA6	0	0	0
CPC018_HEPG2_6H:BRD-K01095011-001-03-5:10	BRD-K01095011	finasteride	HEPG2	trt_cp	10 uM	6 h	3	129	0.12	0.12581	1	0	1	1	0	5-alpha reductase inhibitor	SRD5A2|SRD5A1|AR|AKR1D1	0	0	0
CPC018_HEPG2_6H:BRD-K01624546-001-02-8:10	BRD-K01624546	docosatrienoic-acid	HEPG2	trt_cp	10 uM	6 h	3	227	0.42	0.312225	1	0	1	1	0	LTB4 inhibitor	-666	0	0	0
CPC018_HEPG2_6H:BRD-K01663662-003-03-8:10	BRD-K01663662	diphenidol	HEPG2	trt_cp	10 uM	6 h	3	163	0.09	0.122474	1	0	1	1	0	Acetylcholine receptor agonist	CHRM1|CHRM3|CHRM4|CHRM2	0	0	0
CPC018_HEPG2_6H:BRD-K03440695-001-02-6:10	BRD-K03440695	boldine	HEPG2	trt_cp	10 uM	6 h	3	365	0.32	0.345583	1	0	1	1	0	Acetylcholine receptor antagonist|Dopamine receptor antagonist	-666	0	0	0
CPC018_HEPG2_6H:BRD-K03600606-001-02-3:10	BRD-K03600606	catechin	HEPG2	trt_cp	10 uM	6 h	3	523	0.11	0.242537	0	0	1	1	0	Beta secretase inhibitor|Fatty acid synthase inhibitor|LDL antioxidants	-666	0	0	0
CPC018_HEPG2_6H:BRD-K03642198-300-01-7:10	BRD-K03642198	AY-9944	HEPG2	trt_cp	10 uM	6 h	3	122	0.13	0.127345	1	0	1	1	0	-666	-666	0	0	0
CPC018_HEPG2_6H:BRD-K03842655-001-02-1:10	BRD-K03842655	penitrem-a	HEPG2	trt_cp	10 uM	6 h	3	282	0.37	0.32663	1	1	1	1	0	-666	-666	0	0	0
CPC018_HEPG2_6H:BRD-K03981224-001-02-9:10	BRD-K03981224	ethisterone	HEPG2	trt_cp	10 uM	6 h	3	120	0.09	0.105085	1	0	1	1	0	Progestogen hormone	TYR	0	0	0
CPC018_HEPG2_6H:BRD-K05361803-001-01-3:10	BRD-K05361803	SC-10	HEPG2	trt_cp	10 uM	6 h	3	136	0.2	0.166769	1	0	1	1	0	Protein kinase activator	PRKCA	0	0	0
CPC018_HEPG2_6H:BRD-K06014311-001-01-2:10	BRD-K06014311	DH-97	HEPG2	trt_cp	10 uM	6 h	3	253	0.26	0.259345	1	0	1	1	0	Melatonin receptor antagonist	MTNR1B	0	0	0
CPC018_HEPG2_6H:BRD-K06159959-001-01-2:10	BRD-K06159959	CCMQ	HEPG2	trt_cp	10 uM	6 h	3	184	0.16	0.1735	1	0	1	1	0	Inhibitor of the binding of homoquinolinic acid to non-NMDA sensitive sites	-666	0	0	0
CPC018_HEPG2_6H:BRD-K06198550-001-02-1:10	BRD-K06198550	isorotenone	HEPG2	trt_cp	10 uM	6 h	3	407	0.66	0.524083	1	1	1	1	0	Mitochondrial inhibitor|NADH-ubiquinone oxidoreductase (Complex I) inhibitor	-666	0	0	0
CPC018_HEPG2_6H:BRD-K06753942-001-06-1:10	BRD-K06753942	nobiletin	HEPG2	trt_cp	10 uM	6 h	3	150	0.12	0.135665	1	0	1	1	0	MEK inhibitor	ABCB1|TYR|MAP2K1	0	0	0
CPC018_HEPG2_6H:BRD-K06817181-001-01-5:10	BRD-K06817181	BRD-K06817181	HEPG2	trt_cp	10 uM	6 h	3	117	0.23	0.165877	1	0	1	1	0	JAK inhibitor	-666	0	0	0
CPC018_HEPG2_6H:BRD-K06980535-003-15-0:10	BRD-K06980535	promazine	HEPG2	trt_cp	10 uM	6 h	3	156	0.23	0.191539	1	1	1	1	0	Dopamine receptor antagonist	CHRM5|DRD2|ADRA1A|ADRA1B|ADRA1D|CHRM1|CHRM2|CHRM3|CHRM4|DRD1|DRD3|DRD4|HRH1|HTR2A|HTR2C	0	0	0
CPC018_HEPG2_6H:BRD-K07117950-001-02-6:10	BRD-K07117950	imperatorin	HEPG2	trt_cp	10 uM	6 h	3	172	0.24	0.205447	1	0	1	1	0	CDK inhibitor	-666	0	0	0
CPC018_HEPG2_6H:BRD-K08438429-001-01-0:10	BRD-K08438429	BRD-K08438429	HEPG2	trt_cp	10 uM	6 h	3	368	0.52	0.44234	1	1	1	1	0	-666	-666	0	0	0
CPC018_HEPG2_6H:BRD-K08619574-334-03-9:10	BRD-K08619574	thioproperazine	HEPG2	trt_cp	10 uM	6 h	3	171	0.19	0.182266	1	0	1	1	0	Dopamine receptor antagonist	ADRA1A|ADRA1B|DRD1|DRD2|HTR1A|HTR2A	0	0	0
CPC018_HEPG2_6H:BRD-K08890269-001-01-5:10	BRD-K08890269	CO-102862	HEPG2	trt_cp	10 uM	6 h	3	108	0.24	0.162798	1	0	1	1	0	-666	-666	0	0	0
CPC018_HEPG2_6H:BRD-K08996725-313-01-7:10	BRD-K08996725	zolantidine	HEPG2	trt_cp	10 uM	6 h	3	341	0.54	0.433915	1	1	1	1	0	Histamine receptor antagonist	-666	0	0	0
CPC018_HEPG2_6H:BRD-K10207760-236-03-0:10	BRD-K10207760	lasalocid	HEPG2	trt_cp	10 uM	6 h	3	132	0.23	0.17619	1	0	1	1	0	Bacterial permeability inducer	-666	0	0	0
CPC018_HEPG2_6H:BRD-K11107424-001-01-1:10	BRD-K11107424	tiotidine	HEPG2	trt_cp	10 uM	6 h	3	230	0.28	0.25661	1	0	1	1	0	Histamine receptor antagonist	HRH2	0	0	0
CPC018_HEPG2_6H:BRD-K11158509-001-02-0:10	BRD-K11158509	tyrphostin-B44	HEPG2	trt_cp	10 uM	6 h	3	96	0.16	0.125322	1	0	1	1	0	EGFR inhibitor	-666	0	0	0
CPC018_HEPG2_6H:BRD-K12357156-001-01-5:10	BRD-K12357156	AG-490	HEPG2	trt_cp	10 uM	6 h	3	92	0.13	0.110585	1	0	1	1	0	-666	-666	0	0	0
CPC018_HEPG2_6H:BRD-K12765235-304-03-8:10	BRD-K12765235	carbenoxolone	HEPG2	trt_cp	10 uM	6 h	3	114	0.21	0.156456	1	1	1	1	0	11-beta-HSD1 inhibitor	HSD11B1|GJA1|GJA10|GJA3|GJA4|GJA5|GJA8|GJA9|GJB1|GJB2|GJB3|GJB4|GJB5|GJB6|GJB7|GJC1|GJC2|GJC3|GJD2|GJD3|GJD4|GJE1|PANX1|PANX2|PANX3	0	0	0
CPC018_HEPG2_6H:BRD-K13261168-001-01-4:10	BRD-K13261168	LY-16350	HEPG2	trt_cp	10 uM	6 h	3	135	0.24	0.182013	1	0	1	1	0	Dopamine receptor agonist	DRD2|DRD3	0	0	0
CPC018_HEPG2_6H:BRD-K14765469-003-02-3:10	BRD-K14765469	vesamicol	HEPG2	trt_cp	10 uM	6 h	3	111	0.18	0.142932	0	0	1	1	0	Acetylcholinesterase inhibitor	SLC18A3	0	0	0
CPC018_HEPG2_6H:BRD-K14767410-001-01-5:10	BRD-K14767410	SC-560	HEPG2	trt_cp	10 uM	6 h	3	86	0.1	0.0937734	1	0	1	1	0	Cyclooxygenase inhibitor	PTGS1	0	0	0
CPC018_HEPG2_6H:BRD-K14807180-001-01-7:10	BRD-K14807180	SB-221284	HEPG2	trt_cp	10 uM	6 h	3	102	0.13	0.11644	1	0	1	1	0	Serotonin receptor antagonist	HTR2B|HTR2C|HTR2A	0	0	0
CPC018_HEPG2_6H:BRD-K14993104-001-03-4:10	BRD-K14993104	bemegride	HEPG2	trt_cp	10 uM	6 h	3	94	0.06	0.0759399	1	0	1	1	0	Chemoreceptor agonist	GABRA1	0	0	0
CPC018_HEPG2_6H:BRD-K15196155-001-01-5:10	BRD-K15196155	IBC-293	HEPG2	trt_cp	10 uM	6 h	3	264	0.24	0.25453	1	0	1	1	0	Hydroxycarboxylic acid receptor agonist	HCAR3	0	0	0
CPC018_HEPG2_6H:BRD-K15522385-003-01-0:10	BRD-K15522385	cinanserin	HEPG2	trt_cp	10 uM	6 h	3	135	0.15	0.143894	1	0	1	1	0	-666	-666	0	0	0
CPC018_HEPG2_6H:BRD-K15588452-003-01-9:10	BRD-K15588452	R-96544	HEPG2	trt_cp	10 uM	6 h	3	126	0.37	0.218332	1	1	1	1	0	Serotonin receptor antagonist	HTR2A	0	0	0
CPC018_HEPG2_6H:BRD-K16195444-001-01-7:10	BRD-K16195444	oxymetazoline	HEPG2	trt_cp	10 uM	6 h	3	84	0.1	0.0926766	1	0	1	1	0	Adrenergic receptor agonist	ADRA1A|ADRA2A|ADRA1B|ADRA1D|ADRA2B|ADRA2C|CYP2C19|HTR1B|HTR1D|HTR2C	0	0	0
CPC018_HEPG2_6H:BRD-K17415526-001-02-7:10	BRD-K17415526	BRD-K17415526	HEPG2	trt_cp	10 uM	6 h	3	129	0.14	0.135891	1	0	1	1	0	Protein tyrosine kinase inhibitor	EGFR	0	0	0
CPC018_HEPG2_6H:BRD-K17497770-001-01-0:10	BRD-K17497770	butein	HEPG2	trt_cp	10 uM	6 h	3	312	0.37	0.343565	0	0	1	1	0	EGFR inhibitor|Src inhibitor	ACE|CXCL8|IL6|SIRT1|SRD5A1|SRD5A2|TNF	0	0	0
CPC018_HEPG2_6H:BRD-K18059238-001-02-1:10	BRD-K18059238	BRD-K18059238	HEPG2	trt_cp	10 uM	6 h	3	259	0.3	0.281865	0	0	1	1	0	Cyclooxygenase inhibitor|Prostanoid receptor agonist	TBXAS1|PTGS1|PTGS2	0	0	0
CPC018_HEPG2_6H:BRD-K18619710-001-03-7:10	BRD-K18619710	digoxigenin	HEPG2	trt_cp	10 uM	6 h	3	127	0.15	0.139565	1	0	1	1	0	Na/K-ATPase inhibitor	-666	0	0	0
CPC018_HEPG2_6H:BRD-K18816859-001-01-4:10	BRD-K18816859	L-694247	HEPG2	trt_cp	10 uM	6 h	3	80	0.04	0.0572013	1	0	1	1	0	Serotonin receptor agonist	HTR1D|HTR1A|HTR1B	0	0	0
CPC018_HEPG2_6H:BRD-K18905250-003-01-6:10	BRD-K18905250	ST-91	HEPG2	trt_cp	10 uM	6 h	3	90	0.13	0.109376	1	0	1	1	0	Adrenergic receptor agonist	-666	0	0	0
CPC018_HEPG2_6H:BRD-K19605405-001-01-9:10	BRD-K19605405	ZM-241385	HEPG2	trt_cp	10 uM	6 h	3	197	0.31	0.249888	1	1	1	1	0	Adenosine receptor antagonist	ADORA2A|ADORA2B|ADORA1|ADORA3	0	0	0
CPC018_HEPG2_6H:BRD-K20742498-001-01-5:10	BRD-K20742498	RS-39604	HEPG2	trt_cp	10 uM	6 h	3	454	0.64	0.545065	0	0	1	1	0	Serotonin receptor antagonist	HTR4	0	0	0
CPC018_HEPG2_6H:BRD-K20755323-001-01-8:10	BRD-K20755323	SKI-II	HEPG2	trt_cp	10 uM	6 h	3	202	0.4	0.287433	1	1	1	1	0	Sphingosine kinase inhibitor	SPHK1|VCP	0	0	0
CPC018_HEPG2_6H:BRD-K21064560-001-01-6:10	BRD-K21064560	BRD-K21064560	HEPG2	trt_cp	10 uM	6 h	3	444	0.31	0.375148	1	1	1	1	0	-666	-666	0	0	0
CPC018_HEPG2_6H:BRD-K23583188-001-06-4:10	BRD-K23583188	lavendustin-a	HEPG2	trt_cp	10 uM	6 h	3	138	0.25	0.187819	1	0	1	1	0	EGFR inhibitor	-666	0	0	0
CPC018_HEPG2_6H:BRD-K23644387-001-01-4:10	BRD-K23644387	BRD-K23644387	HEPG2	trt_cp	10 uM	6 h	3	152	0.1	0.124667	1	0	1	1	0	-666	-666	0	0	0
CPC018_HEPG2_6H:BRD-K24023109-003-11-2:10	BRD-K24023109	diltiazem	HEPG2	trt_cp	10 uM	6 h	3	47	0.03	0.03797	1	0	1	1	0	Calcium channel blocker	CACNA1C|CYP3A5|CYP3A7|CACNA1S|CACNA2D1|CACNG1|HTR3A|KCNA5	0	0	0
CPC018_HEPG2_6H:BRD-K25433859-003-14-8:10	BRD-K25433859	maprotiline	HEPG2	trt_cp	10 uM	6 h	3	235	0.31	0.272926	1	0	1	1	0	Norepinephrine inhibitor|Tricyclic antidepressant	SLC6A2|ADRA1A|ADRA1B|ADRA1D|ADRA2A|ADRA2B|ADRA2C|CHRM1|CHRM2|CHRM3|CHRM4|CHRM5|DRD2|HRH1|HTR2A|HTR2C|HTR7	0	0	0
CPC018_HEPG2_6H:BRD-K25905511-001-02-4:10	BRD-K25905511	buddleoflavonoloside	HEPG2	trt_cp	10 uM	6 h	3	130	0.19	0.15892	1	0	1	1	0	Acetylcholinesterase inhibitor	-666	0	0	0
CPC018_HEPG2_6H:BRD-K26241953-001-01-0:10	BRD-K26241953	piceatannol	HEPG2	trt_cp	10 uM	6 h	3	181	0.34	0.250847	1	0	1	1	0	-666	-666	0	0	0
CPC018_HEPG2_6H:BRD-K26373640-001-03-6:10	BRD-K26373640	BRD-K26373640	HEPG2	trt_cp	10 uM	6 h	3	57	0.08	0.0682831	1	0	1	1	0	IKK inhibitor|Syk inhibitor	-666	0	0	0
CPC018_HEPG2_6H:BRD-K26429091-051-01-9:10	BRD-K26429091	J-104129	HEPG2	trt_cp	10 uM	6 h	3	84	0.1	0.0926766	1	0	1	1	0	Acetylcholine receptor antagonist	CHRM3	0	0	0
CPC018_HEPG2_6H:BRD-K26548821-001-01-8:10	BRD-K26548821	BRD-K26548821	HEPG2	trt_cp	10 uM	6 h	3	68	0.11	0.0874543	1	0	1	1	0	Dopamine receptor agonist	-666	0	0	0
CPC018_HEPG2_6H:BRD-K26997899-001-01-4:10	BRD-K26997899	D-64131	HEPG2	trt_cp	10 uM	6 h	3	201	0.38	0.27946	1	1	1	1	0	Tubulin inhibitor	TUBB	0	0	0
CPC018_HEPG2_6H:BRD-K28680267-001-01-8:10	BRD-K28680267	BRD-K28680267	HEPG2	trt_cp	10 uM	6 h	3	137	0.12	0.129653	1	0	1	1	0	-666	-666	0	0	0
CPC018_HEPG2_6H:BRD-K31491153-001-01-2:10	BRD-K31491153	1-phenylbiguanide	HEPG2	trt_cp	10 uM	6 h	3	121	0.22	0.164981	1	1	1	1	0	Serotonin receptor agonist	-666	0	0	0
CPC018_HEPG2_6H:BRD-K31792052-004-01-9:10	BRD-K31792052	pifithrin	HEPG2	trt_cp	10 uM	6 h	3	101	0.16	0.128544	1	0	1	1	0	p53 inhibitor	-666	0	0	0
CPC018_HEPG2_6H:BRD-K32188552-300-01-6:10	BRD-K32188552	BRD-K32188552	HEPG2	trt_cp	10 uM	6 h	3	88	0.16	0.119986	1	0	1	1	0	-666	-666	0	0	0
CPC018_HEPG2_6H:BRD-K32480606-001-01-7:10	BRD-K32480606	BRD-K32480606	HEPG2	trt_cp	10 uM	6 h	2	110	0.42	0.217346	1	1	1	1	0	-666	-666	0	0	0
CPC018_HEPG2_6H:BRD-K32501161-300-04-7:10	BRD-K32501161	vanoxerine	HEPG2	trt_cp	10 uM	6 h	3	193	0.35	0.262811	1	1	1	1	0	Dopamine receptor antagonist	SLC6A3|MAOA|MAOB	0	0	0
CPC018_HEPG2_6H:BRD-K34034388-300-01-0:10	BRD-K34034388	GBR-12783	HEPG2	trt_cp	10 uM	6 h	3	90	0.1	0.0959294	0	0	1	1	0	-666	-666	0	0	0
CPC018_HEPG2_6H:BRD-K34608650-001-01-6:10	BRD-K34608650	GP-2a	HEPG2	trt_cp	10 uM	6 h	3	178	0.26	0.217534	1	0	1	1	0	Cannabinoid receptor agonist	CNR2	0	0	0
CPC018_HEPG2_6H:BRD-K35531059-001-02-4:10	BRD-K35531059	molsidomine	HEPG2	trt_cp	10 uM	6 h	3	318	0.08	0.161283	1	0	1	1	0	-666	-666	0	0	0
CPC018_HEPG2_6H:BRD-K36965586-001-01-7:10	BRD-K36965586	m-chlorophenylbiguanide	HEPG2	trt_cp	10 uM	6 h	3	85	0.12	0.102125	1	0	1	1	0	Serotonin receptor agonist	HTR3A|HTR3B	0	0	0
CPC018_HEPG2_6H:BRD-K37814297-050-05-4:10	BRD-K37814297	acepromazine	HEPG2	trt_cp	10 uM	6 h	3	74	0.03	0.0476439	1	0	1	1	0	Dopamine receptor antagonist	ADRA1A|ADRA1B|DRD1|DRD2|HTR1A|HTR2A	0	0	0
CPC018_HEPG2_6H:BRD-K39188321-001-03-9:10	BRD-K39188321	betamethasone	HEPG2	trt_cp	10 uM	6 h	3	218	0.06	0.115647	0	0	1	1	0	Glucocorticoid receptor agonist	NR3C1	0	0	0
CPC018_HEPG2_6H:BRD-K39356024-001-13-1:10	BRD-K39356024	pregnenolone	HEPG2	trt_cp	10 uM	6 h	3	78	0.09	0.0847226	1	0	1	1	0	-666	-666	0	0	0
CPC018_HEPG2_6H:BRD-K39670393-303-01-3:10	BRD-K39670393	amthamine	HEPG2	trt_cp	10 uM	6 h	3	91	0.06	0.0747183	1	0	1	1	0	Histamine receptor agonist	HRH2	0	0	0
CPC018_HEPG2_6H:BRD-K40578143-001-01-8:10	BRD-K40578143	GR-79236	HEPG2	trt_cp	10 uM	6 h	3	86	0.09	0.0889613	1	0	1	1	0	Adenosine receptor agonist	ADORA1|ADORA2A	0	0	0
CPC018_HEPG2_6H:BRD-K40990712-001-02-4:10	BRD-K40990712	hexamethyleneamiloride	HEPG2	trt_cp	10 uM	6 h	3	105	0.1	0.103616	1	0	1	1	0	Sodium channel inhibitor	-666	0	0	0
CPC018_HEPG2_6H:BRD-K41557448-001-01-3:10	BRD-K41557448	BRD-K41557448	HEPG2	trt_cp	10 uM	6 h	3	295	0.42	0.355931	1	0	1	1	0	-666	-666	0	0	0
CPC018_HEPG2_6H:BRD-K43887077-001-02-8:10	BRD-K43887077	dopamine	HEPG2	trt_cp	10 uM	6 h	3	126	0.07	0.0949653	1	0	1	1	0	Dopamine receptor agonist	DRD2|DRD1|DRD3|DRD4|DRD5|DBH|HTR1A|HTR7|SLC6A2|SLC6A3|SLC6A4	0	0	0
CPC018_HEPG2_6H:BRD-K43978949-075-01-7:10	BRD-K43978949	PIT	HEPG2	trt_cp	10 uM	6 h	3	68	0.17	0.10872	1	0	1	1	0	Purinergic receptor antagonist	P2RY1	0	0	0
CPC018_HEPG2_6H:BRD-K44849676-001-05-5:10	BRD-K44849676	capsazepine	HEPG2	trt_cp	10 uM	6 h	3	149	0.21	0.178868	1	0	1	1	0	TRPV agonist	TRPV1|TRPV4	0	0	0
CPC018_HEPG2_6H:BRD-K46419649-001-01-8:10	BRD-K46419649	U-0126	HEPG2	trt_cp	10 uM	6 h	3	187	0.35	0.258693	1	1	1	1	0	-666	-666	0	0	0
CPC018_HEPG2_6H:BRD-K46469693-001-01-8:10	BRD-K46469693	SCH-442416	HEPG2	trt_cp	10 uM	6 h	3	143	0.05	0.0855034	0	0	1	1	0	Adenosine receptor antagonist	ADORA1|ADORA2A	0	0	0
CPC018_HEPG2_6H:BRD-K46652470-001-02-6:10	BRD-K46652470	nizatidine	HEPG2	trt_cp	10 uM	6 h	3	222	0.34	0.277809	0	0	1	1	0	-666	-666	0	0	0
CPC018_HEPG2_6H:BRD-K46836114-001-04-3:10	BRD-K46836114	BRD-K46836114	HEPG2	trt_cp	10 uM	6 h	3	76	0.08	0.0788465	1	0	1	1	0	-666	-666	0	0	0
CPC018_HEPG2_6H:BRD-K47105409-001-09-5:10	BRD-K47105409	AG-490	HEPG2	trt_cp	10 uM	6 h	3	177	0.11	0.141096	1	0	1	1	0	EGFR inhibitor|ERBB2 inhibitor|JAK inhibitor	JAK2|JAK3|STAT3|EGFR	0	0	0
CPC018_HEPG2_6H:BRD-K50135270-001-01-9:10	BRD-K50135270	GBR-12935	HEPG2	trt_cp	10 uM	6 h	3	161	0.08	0.114759	1	0	1	1	0	Dopamine receptor antagonist	AGTR1|SLC6A3	0	0	0
CPC018_HEPG2_6H:BRD-K51677086-001-07-0:10	BRD-K51677086	erythromycin-ethylsuccinate	HEPG2	trt_cp	10 uM	6 h	3	274	0.09	0.158791	1	0	1	1	0	Cytochrome P450 inhibitor|Motilin receptor agonist|NFKB inhibitor|Protein synthesis inhibitor	CYP3A4|MLNR|ABCB1|ALB|CYP51A1|KCNH2|SLC47A1	0	0	0
CPC018_HEPG2_6H:BRD-K54142781-003-02-7:10	BRD-K54142781	cirazoline	HEPG2	trt_cp	10 uM	6 h	3	82	0.05	0.0647474	0	0	1	1	0	Adrenergic receptor agonist	ADRA1A	0	0	0
CPC018_HEPG2_6H:BRD-K56596464-004-05-7:10	BRD-K56596464	QX-314	HEPG2	trt_cp	10 uM	6 h	3	88	0.16	0.119986	1	0	1	1	0	Sodium channel inhibitor	MAPK14|TGFBR1	0	0	0
CPC018_HEPG2_6H:BRD-K59256312-066-04-1:10	BRD-K59256312	gabexate	HEPG2	trt_cp	10 uM	6 h	3	378	0.18	0.263762	1	1	1	1	0	Serine protease inhibitor	PRSS1|TPSAB1	0	0	0
CPC018_HEPG2_6H:BRD-K60690191-003-02-1:10	BRD-K60690191	MPEP	HEPG2	trt_cp	10 uM	6 h	3	159	0.17	0.166247	1	0	1	1	0	Glutamate receptor antagonist	GRM5|GRM1|GRM4	0	0	0
CPC018_HEPG2_6H:BRD-K63089472-001-03-5:10	BRD-K63089472	farnesylthioacetic-acid	HEPG2	trt_cp	10 uM	6 h	3	146	0.15	0.149642	1	0	1	1	0	-666	-666	0	0	0
CPC018_HEPG2_6H:BRD-K63151507-001-01-6:10	BRD-K63151507	MNITMT	HEPG2	trt_cp	10 uM	6 h	3	220	0.14	0.177462	1	0	1	1	0	Lymphocyte inhibitor	-666	0	0	0
CPC018_HEPG2_6H:BRD-K63784565-001-02-1:10	BRD-K63784565	BRD-K63784565	HEPG2	trt_cp	10 uM	6 h	3	184	0.26	0.22117	1	0	1	1	0	Topoisomerase inhibitor	-666	0	0	0
CPC018_HEPG2_6H:BRD-K65786282-001-02-6:10	BRD-K65786282	CGP-7930	HEPG2	trt_cp	10 uM	6 h	3	84	0.07	0.0775388	1	0	1	1	0	GABA receptor antagonist|GABA receptor agonist	GABBR1	0	0	0
CPC018_HEPG2_6H:BRD-K67439147-001-01-7:10	BRD-K67439147	SIB-1893	HEPG2	trt_cp	10 uM	6 h	3	234	0.41	0.313206	1	1	1	1	0	-666	-666	0	0	0
CPC018_HEPG2_6H:BRD-K67847053-015-08-8:10	BRD-K67847053	guanabenz	HEPG2	trt_cp	10 uM	6 h	3	437	0.51	0.477371	1	0	1	1	0	Adrenergic receptor agonist	-666	0	0	0
CPC018_HEPG2_6H:BRD-K68095457-001-04-4:10	BRD-K68095457	palmitoylethanolamide	HEPG2	trt_cp	10 uM	6 h	3	144	0.21	0.175842	1	0	1	1	0	Cannabinoid receptor agonist	CNR2|GPR119|GPR55	0	0	0
CPC018_HEPG2_6H:BRD-K69195780-001-01-5:10	BRD-K69195780	NAN-190	HEPG2	trt_cp	10 uM	6 h	3	105	0.13	0.11814	1	0	1	1	0	Serotonin receptor agonist	HTR1A|ADRA1A|ADRA1B|ADRA1D|HTR1F	0	0	0
CPC018_HEPG2_6H:BRD-K70821460-300-01-6:10	BRD-K70821460	BRD-K70821460	HEPG2	trt_cp	10 uM	6 h	3	176	0.25	0.212108	1	0	1	1	0	Histamine receptor agonist	-666	0	0	0
CPC018_HEPG2_6H:BRD-K73109821-001-10-2:10	BRD-K73109821	diazoxide	HEPG2	trt_cp	10 uM	6 h	3	63	0.06	0.0621694	1	0	1	1	0	Potassium channel activator	KCNJ11|ATP1A1|CA1|CA2|KCNJ8|KCNMA1|SLC12A3	0	0	0
CPC018_HEPG2_6H:BRD-K74534237-003-01-3:10	BRD-K74534237	BRD-K74534237	HEPG2	trt_cp	10 uM	6 h	3	53	0.19	0.101472	1	0	1	1	0	-666	-666	0	0	0
CPC018_HEPG2_6H:BRD-K74913225-001-03-3:10	BRD-K74913225	brinzolamide	HEPG2	trt_cp	10 uM	6 h	3	54	0.03	0.0406994	1	0	1	1	0	Carbonic anhydrase inhibitor	CA2|CA7|CA1|CYP2B6|CYP2C8|CA12|CA14|CA4|CA5A	0	0	0
CPC018_HEPG2_6H:BRD-K76304753-003-08-8:10	BRD-K76304753	phenazopyridine	HEPG2	trt_cp	10 uM	6 h	3	86	0.12	0.102724	1	0	1	1	0	Anesthetic - local	SCN1A	0	0	0
CPC018_HEPG2_6H:BRD-K77171813-050-01-4:10	BRD-K77171813	proxyfan	HEPG2	trt_cp	10 uM	6 h	3	139	0.17	0.15544	1	0	1	1	0	Histamine receptor antagonist	HRH3	0	0	0
CPC018_HEPG2_6H:BRD-K77947974-001-10-6:10	BRD-K77947974	fluspirilene	HEPG2	trt_cp	10 uM	6 h	3	211	0.18	0.197064	0	0	1	1	0	Dopamine receptor antagonist	DRD2|HTR2A|CACNG1|HRH1|HTR1A|HTR1D|HTR1E	0	0	0
CPC018_HEPG2_6H:BRD-K77987382-001-08-2:10	BRD-K77987382	mebendazole	HEPG2	trt_cp	10 uM	6 h	3	252	0.51	0.362507	0	0	1	1	0	Tubulin inhibitor	TUBA1A|TUBB|TUBB4B	0	0	0
CPC018_HEPG2_6H:BRD-K78280988-001-02-2:10	BRD-K78280988	anandamide	HEPG2	trt_cp	10 uM	6 h	3	111	0.07	0.0891335	1	0	1	1	0	-666	-666	0	0	0
CPC018_HEPG2_6H:BRD-K80431395-001-02-4:10	BRD-K80431395	triciribine	HEPG2	trt_cp	10 uM	6 h	3	391	0.54	0.464639	0	0	1	1	0	AKT inhibitor	AKT1|AKT2|AKT3	0	0	0
CPC018_HEPG2_6H:BRD-K82983861-001-01-9:10	BRD-K82983861	GW-0742	HEPG2	trt_cp	10 uM	6 h	3	77	0.08	0.0793635	1	0	1	1	0	PPAR receptor agonist|Insulin sensitizer	PPARD|INS	0	0	0
CPC018_HEPG2_6H:BRD-K87158025-003-01-2:10	BRD-K87158025	benzamil	HEPG2	trt_cp	10 uM	6 h	3	131	0.13	0.131959	1	0	1	1	0	Sodium channel inhibitor	PKD2L1|SCNN1A|SCNN1B|SCNN1G|ASIC1|SCNN1D|SLC8A1	0	0	0
CPC018_HEPG2_6H:BRD-K87919739-001-03-4:10	BRD-K87919739	BRD-K87919739	HEPG2	trt_cp	10 uM	6 h	3	708	0.05	0.190253	0	0	1	1	0	Receptor tyrosine protein kinase inhibitor	ERBB2	0	0	0
CPC018_HEPG2_6H:BRD-K88701661-001-01-1:10	BRD-K88701661	dimercaptosuccinic-acid	HEPG2	trt_cp	10 uM	6 h	3	113	0.13	0.122558	1	0	1	1	0	Chelating agent	DNMT1	0	0	0
CPC018_HEPG2_6H:BRD-K91301684-003-03-0:10	BRD-K91301684	noscapine	HEPG2	trt_cp	10 uM	6 h	3	78	0.03	0.0489146	1	0	1	1	0	Bradykinin receptor antagonist|Tubulin polymerization inhibitor	BDKRB2|SIGMAR1	0	0	0
CPC018_HEPG2_6H:BRD-K91781484-001-01-3:10	BRD-K91781484	BRD-K91781484	HEPG2	trt_cp	10 uM	6 h	3	105	0.08	0.0926766	1	0	1	1	0	-666	-666	0	0	0
CPC018_HEPG2_6H:BRD-K94412972-001-02-9:10	BRD-K94412972	dihydrorobustic-acid	HEPG2	trt_cp	10 uM	6 h	3	103	0.22	0.152216	1	0	1	1	0	-666	-666	0	0	0
CPC018_HEPG2_6H:BRD-K97019106-005-01-1:10	BRD-K97019106	BRD-K97019106	HEPG2	trt_cp	10 uM	6 h	3	77	0.05	0.0627424	1	0	1	1	0	Acetylcholine receptor agonist	-666	0	0	0
CPC018_HEPG2_6H:BRD-K97181089-003-14-8:10	BRD-K97181089	amiloride	HEPG2	trt_cp	10 uM	6 h	3	143	0.11	0.126822	1	0	1	1	0	Sodium channel inhibitor	SCNN1A|ASIC1|ASIC2|SCNN1B|SCNN1G|AOC1|ASIC3|PKD2|PKD2L1|PLAU|SCNN1D|SLC9A1|TRPC7|TRPV2	0	0	0
CPC018_HEPG2_6H:BRD-M62162320-103-01-1:10	BRD-M62162320	rilmenidine	HEPG2	trt_cp	10 uM	6 h	3	126	0.23	0.172139	1	0	1	1	0	-666	-666	0	0	0
CPC018_HT29_6H:BRD-A09495397-001-02-7:10	BRD-A09495397	bicuculline	HT29	trt_cp	10 uM	6 h	5	252	0.21	0.232616	1	0	1	1	0	GABA receptor antagonist	-666	0	0	0
CPC018_HT29_6H:BRD-A20589515-001-01-1:10	BRD-A20589515	dihydroxyphenylglycine	HT29	trt_cp	10 uM	6 h	5	110	0.09	0.100612	1	0	1	1	0	Glutamate receptor agonist	GRM1|GRM5	0	0	0
CPC018_HT29_6H:BRD-A23072235-050-09-4:10	BRD-A23072235	pheniramine	HT29	trt_cp	10 uM	6 h	5	224	0.18	0.203044	1	0	1	1	0	Histamine receptor antagonist	HRH1	0	0	0
CPC018_HT29_6H:BRD-A28970875-300-03-1:10	BRD-A28970875	puromycin	HT29	trt_cp	10 uM	6 h	5	589	0.73	0.663055	0	0	1	1	0	Protein synthesis inhibitor	RPL10L|RPL11|RPL13A|RPL15|RPL19|RPL23|RPL23A|RPL26L1|RPL3|RPL37|RPL8|RSL24D1|SNU13	0	0	0
CPC018_HT29_6H:BRD-A30395175-001-01-2:10	BRD-A30395175	BRD-A30395175	HT29	trt_cp	10 uM	6 h	5	226	0.23	0.230541	1	0	1	1	0	-666	-666	0	0	0
CPC018_HT29_6H:BRD-A35033682-001-02-8:10	BRD-A35033682	eriodictyol	HT29	trt_cp	10 uM	6 h	5	252	0.06	0.124339	1	0	1	1	0	Cytochrome P450 inhibitor	NFE2L2	0	0	0
CPC018_HT29_6H:BRD-A36267905-003-12-7:10	BRD-A36267905	buphenine	HT29	trt_cp	10 uM	6 h	5	229	0.17	0.199514	1	0	1	1	0	Adrenergic receptor agonist	ADRB2	0	0	0
CPC018_HT29_6H:BRD-A40431293-001-01-0:10	BRD-A40431293	BRD-A40431293	HT29	trt_cp	10 uM	6 h	5	528	0.59	0.564383	1	1	1	1	0	-666	-666	0	0	0
CPC018_HT29_6H:BRD-A46747628-001-01-9:10	BRD-A46747628	ouabain	HT29	trt_cp	10 uM	6 h	5	532	0.71	0.621463	1	1	1	1	0	-666	-666	0	0	0
CPC018_HT29_6H:BRD-A50928468-001-03-7:10	BRD-A50928468	norgestrel	HT29	trt_cp	10 uM	6 h	5	185	0.1	0.137536	1	0	1	1	0	-666	-666	0	0	0
CPC018_HT29_6H:BRD-A52805806-001-02-8:10	BRD-A52805806	totaralolal	HT29	trt_cp	10 uM	6 h	5	187	0.19	0.190602	1	0	1	1	0	-666	-666	0	0	0
CPC018_HT29_6H:BRD-A56987319-001-02-0:10	BRD-A56987319	SQ-22536	HT29	trt_cp	10 uM	6 h	5	176	0.2	0.189715	1	0	1	1	0	Adenylyl cyclase inhibitor	ADCY5|ADCY1	0	0	0
CPC018_HT29_6H:BRD-A62890442-001-01-0:10	BRD-A62890442	3-methyl-GABA	HT29	trt_cp	10 uM	6 h	5	327	0.38	0.356448	1	0	1	1	0	GABA aminotransferase activator	-666	0	0	0
CPC018_HT29_6H:BRD-A64290322-001-01-6:10	BRD-A64290322	cyclosporin-a	HT29	trt_cp	10 uM	6 h	5	328	0.36	0.347471	1	1	1	1	0	-666	-666	0	0	0
CPC018_HT29_6H:BRD-A65327625-001-01-9:10	BRD-A65327625	6-hydroxytropinone	HT29	trt_cp	10 uM	6 h	4	247	0.17	0.207207	1	0	1	1	0	-666	-666	0	0	0
CPC018_HT29_6H:BRD-A67433117-001-01-8:10	BRD-A67433117	NCS-382	HT29	trt_cp	10 uM	6 h	5	308	0.05	0.125485	0	0	1	1	0	-666	-666	0	0	0
CPC018_HT29_6H:BRD-A68318914-001-01-5:10	BRD-A68318914	5-methylhydantoin	HT29	trt_cp	10 uM	6 h	5	173	0.21	0.192736	1	0	1	1	0	-666	-666	0	0	0
CPC018_HT29_6H:BRD-A71459254-001-02-8:10	BRD-A71459254	cymarin	HT29	trt_cp	10 uM	6 h	4	457	0.65	0.551119	1	1	1	1	0	-666	-666	0	0	0
CPC018_HT29_6H:BRD-A78322124-003-06-6:10	BRD-A78322124	dobutamine	HT29	trt_cp	10 uM	6 h	5	136	0.07	0.0986618	1	0	1	1	0	Adrenergic receptor agonist	ADRB1|ADRB2|ADRA1A	0	0	0
CPC018_HT29_6H:BRD-A80928489-001-01-0:10	BRD-A80928489	1-monopalmitin	HT29	trt_cp	10 uM	6 h	4	182	0.15	0.167075	1	0	1	1	0	P-glycoprotein inhibitor	-666	0	0	0
CPC018_HT29_6H:BRD-A84189516-001-01-2:10	BRD-A84189516	baccatin-III	HT29	trt_cp	10 uM	6 h	5	197	0.2	0.200714	1	0	1	1	0	Paclitaxel precursor	-666	0	0	0
CPC018_HT29_6H:BRD-A85025557-001-01-7:10	BRD-A85025557	NCS-382	HT29	trt_cp	10 uM	6 h	5	130	0.16	0.145835	1	0	1	1	0	GABA receptor antagonist	GABBR1|GABBR2|SLC52A2	0	0	0
CPC018_HT29_6H:BRD-A87125127-001-01-4:10	BRD-A87125127	3-matida	HT29	trt_cp	10 uM	6 h	5	81	0.06	0.0704934	1	0	1	1	0	Glutamate receptor antagonist	-666	0	0	0
CPC018_HT29_6H:BRD-A92651262-003-03-9:10	BRD-A92651262	nalbuphine	HT29	trt_cp	10 uM	6 h	5	147	0.09	0.116308	1	0	1	1	0	-666	-666	0	0	0
CPC018_HT29_6H:BRD-A98777808-236-01-7:10	BRD-A98777808	BRD-A98777808	HT29	trt_cp	10 uM	6 h	5	169	0.14	0.155539	1	0	1	1	0	-666	-666	0	0	0
CPC018_HT29_6H:BRD-K00234327-001-01-4:10	BRD-K00234327	RU-24969	HT29	trt_cp	10 uM	6 h	5	259	0.26	0.262402	1	0	1	1	0	Serotonin receptor agonist	HTR1A|HTR1B|HTR6|HTR1D|HTR2A|HTR2B|HTR2C|HTR5A	0	0	0
CPC018_HT29_6H:BRD-K00312224-001-03-8:10	BRD-K00312224	PPT	HT29	trt_cp	10 uM	6 h	5	204	0.17	0.188309	1	0	1	1	0	Estrogen receptor agonist	ESR1	0	0	0
CPC018_HT29_6H:BRD-K01624546-001-02-8:10	BRD-K01624546	docosatrienoic-acid	HT29	trt_cp	10 uM	6 h	5	187	0.33	0.251193	1	0	1	1	0	LTB4 inhibitor	-666	0	0	0
CPC018_HT29_6H:BRD-K01648091-001-01-8:10	BRD-K01648091	LE-300	HT29	trt_cp	10 uM	6 h	5	296	0.26	0.28052	0	0	1	1	0	Dopamine receptor antagonist	DRD5	0	0	0
CPC018_HT29_6H:BRD-K03642198-300-01-7:10	BRD-K03642198	AY-9944	HT29	trt_cp	10 uM	6 h	5	300	0.25	0.276924	1	0	1	1	0	-666	-666	0	0	0
CPC018_HT29_6H:BRD-K03842655-001-02-1:10	BRD-K03842655	penitrem-a	HT29	trt_cp	10 uM	6 h	5	158	0.18	0.170528	1	1	1	1	0	-666	-666	0	0	0
CPC018_HT29_6H:BRD-K06159959-001-01-2:10	BRD-K06159959	CCMQ	HT29	trt_cp	10 uM	6 h	5	99	0.05	0.0711432	1	0	1	1	0	Inhibitor of the binding of homoquinolinic acid to non-NMDA sensitive sites	-666	0	0	0
CPC018_HT29_6H:BRD-K06198550-001-02-1:10	BRD-K06198550	isorotenone	HT29	trt_cp	10 uM	6 h	5	181	0.23	0.206316	1	0	1	1	0	Mitochondrial inhibitor|NADH-ubiquinone oxidoreductase (Complex I) inhibitor	-666	0	0	0
CPC018_HT29_6H:BRD-K06753942-001-06-1:10	BRD-K06753942	nobiletin	HT29	trt_cp	10 uM	6 h	5	159	0.23	0.193372	1	0	1	1	0	MEK inhibitor	ABCB1|TYR|MAP2K1	0	0	0
CPC018_HT29_6H:BRD-K08438429-001-01-0:10	BRD-K08438429	BRD-K08438429	HT29	trt_cp	10 uM	6 h	5	215	0.32	0.265231	1	0	1	1	0	-666	-666	0	0	0
CPC018_HT29_6H:BRD-K08619574-334-03-9:10	BRD-K08619574	thioproperazine	HT29	trt_cp	10 uM	6 h	5	293	0.3	0.299795	1	0	1	1	0	Dopamine receptor antagonist	ADRA1A|ADRA1B|DRD1|DRD2|HTR1A|HTR2A	0	0	0
CPC018_HT29_6H:BRD-K08806317-050-03-6:10	BRD-K08806317	timolol	HT29	trt_cp	10 uM	6 h	5	182	0.37	0.262402	1	1	1	1	0	Adrenergic receptor antagonist	ADRB2|ADRB1	0	0	0
CPC018_HT29_6H:BRD-K08890269-001-01-5:10	BRD-K08890269	CO-102862	HT29	trt_cp	10 uM	6 h	5	136	0.18	0.158211	1	0	1	1	0	-666	-666	0	0	0
CPC018_HT29_6H:BRD-K08998509-001-01-6:10	BRD-K08998509	fananserin	HT29	trt_cp	10 uM	6 h	5	127	0.11	0.119517	1	0	1	1	0	Dopamine receptor antagonist|Serotonin receptor antagonist	HTR2A|DRD4	0	0	0
CPC018_HT29_6H:BRD-K10207760-236-03-0:10	BRD-K10207760	lasalocid	HT29	trt_cp	10 uM	6 h	5	199	0.21	0.206713	1	0	1	1	0	Bacterial permeability inducer	-666	0	0	0
CPC018_HT29_6H:BRD-K11107424-001-01-1:10	BRD-K11107424	tiotidine	HT29	trt_cp	10 uM	6 h	5	268	0.22	0.245533	1	0	1	1	0	Histamine receptor antagonist	HRH2	0	0	0
CPC018_HT29_6H:BRD-K12057390-001-02-5:10	BRD-K12057390	apigenin	HT29	trt_cp	10 uM	6 h	5	144	0.11	0.127265	1	0	1	1	0	-666	-666	0	0	0
CPC018_HT29_6H:BRD-K12244279-001-02-5:10	BRD-K12244279	BRD-K12244279	HT29	trt_cp	10 uM	6 h	5	456	0.63	0.54198	1	1	1	1	0	MEK inhibitor	-666	0	0	0
CPC018_HT29_6H:BRD-K12765235-304-03-8:10	BRD-K12765235	carbenoxolone	HT29	trt_cp	10 uM	6 h	5	164	0.25	0.204749	1	0	1	1	0	11-beta-HSD1 inhibitor	HSD11B1|GJA1|GJA10|GJA3|GJA4|GJA5|GJA8|GJA9|GJB1|GJB2|GJB3|GJB4|GJB5|GJB6|GJB7|GJC1|GJC2|GJC3|GJD2|GJD3|GJD4|GJE1|PANX1|PANX2|PANX3	0	0	0
CPC018_HT29_6H:BRD-K13544237-001-01-0:10	BRD-K13544237	BRD-K13544237	HT29	trt_cp	10 uM	6 h	5	205	0.29	0.246551	1	1	1	1	0	Dopamine receptor agonist	-666	0	0	0
CPC018_HT29_6H:BRD-K13872703-304-01-8:10	BRD-K13872703	BRD-K13872703	HT29	trt_cp	10 uM	6 h	5	129	0.08	0.102724	1	0	1	1	0	-666	-666	0	0	0
CPC018_HT29_6H:BRD-K14767410-001-01-5:10	BRD-K14767410	SC-560	HT29	trt_cp	10 uM	6 h	5	372	0.25	0.30837	1	0	1	1	0	Cyclooxygenase inhibitor	PTGS1	0	0	0
CPC018_HT29_6H:BRD-K14965640-001-03-3:10	BRD-K14965640	BRD-K14965640	HT29	trt_cp	10 uM	6 h	5	268	0.07	0.138499	1	0	1	1	0	Cyclooxygenase inhibitor	PTGS2|PTGS1|ASIC1|BCL2|CFTR|FABP2|PLAT|PPARG|SLC5A8|THBD	0	0	0
CPC018_HT29_6H:BRD-K15196155-001-01-5:10	BRD-K15196155	IBC-293	HT29	trt_cp	10 uM	6 h	5	383	0.16	0.250317	1	0	1	1	0	Hydroxycarboxylic acid receptor agonist	HCAR3	0	0	0
CPC018_HT29_6H:BRD-K15522385-003-01-0:10	BRD-K15522385	cinanserin	HT29	trt_cp	10 uM	6 h	5	198	0.24	0.220429	1	0	1	1	0	-666	-666	0	0	0
CPC018_HT29_6H:BRD-K15588452-003-01-9:10	BRD-K15588452	R-96544	HT29	trt_cp	10 uM	6 h	5	276	0.32	0.300511	1	0	1	1	0	Serotonin receptor antagonist	HTR2A	0	0	0
CPC018_HT29_6H:BRD-K17674993-001-03-1:10	BRD-K17674993	diflorasone	HT29	trt_cp	10 uM	6 h	5	138	0.12	0.130125	1	0	1	1	0	-666	-666	0	0	0
CPC018_HT29_6H:BRD-K17693482-001-03-9:10	BRD-K17693482	BRD-K17693482	HT29	trt_cp	10 uM	6 h	5	153	0.05	0.0884426	1	0	1	1	0	-666	-666	0	0	0
CPC018_HT29_6H:BRD-K17796732-001-02-0:10	BRD-K17796732	JWH-015	HT29	trt_cp	10 uM	6 h	5	154	0.2	0.177462	1	0	1	1	0	Cannabinoid receptor agonist	CNR2	0	0	0
CPC018_HT29_6H:BRD-K18619710-001-03-7:10	BRD-K18619710	digoxigenin	HT29	trt_cp	10 uM	6 h	5	120	0.13	0.126297	1	0	1	1	0	Na/K-ATPase inhibitor	-666	0	0	0
CPC018_HT29_6H:BRD-K18816859-001-01-4:10	BRD-K18816859	L-694247	HT29	trt_cp	10 uM	6 h	5	110	0.15	0.129889	1	0	1	1	0	Serotonin receptor agonist	HTR1D|HTR1A|HTR1B	0	0	0
CPC018_HT29_6H:BRD-K18905250-003-01-6:10	BRD-K18905250	ST-91	HT29	trt_cp	10 uM	6 h	5	378	0.24	0.304566	1	0	1	1	0	Adrenergic receptor agonist	-666	0	0	0
CPC018_HT29_6H:BRD-K19533706-001-01-9:10	BRD-K19533706	tranilast	HT29	trt_cp	10 uM	6 h	5	291	0.22	0.255852	1	0	1	1	0	-666	-666	0	0	0
CPC018_HT29_6H:BRD-K20742498-001-01-5:10	BRD-K20742498	RS-39604	HT29	trt_cp	10 uM	6 h	5	182	0.32	0.244029	1	1	1	1	0	Serotonin receptor antagonist	HTR4	0	0	0
CPC018_HT29_6H:BRD-K25186396-001-04-7:10	BRD-K25186396	tangeritin	HT29	trt_cp	10 uM	6 h	5	140	0.07	0.100102	1	0	1	1	0	Cell cycle inhibitor	-666	0	0	0
CPC018_HT29_6H:BRD-K25905511-001-02-4:10	BRD-K25905511	buddleoflavonoloside	HT29	trt_cp	10 uM	6 h	5	117	0.08	0.0978292	1	0	1	1	0	Acetylcholinesterase inhibitor	-666	0	0	0
CPC018_HT29_6H:BRD-K25906698-303-01-9:10	BRD-K25906698	immepip	HT29	trt_cp	10 uM	6 h	4	244	0.18	0.211915	1	0	1	1	0	Histamine receptor agonist	HRH3|HRH4	0	0	0
CPC018_HT29_6H:BRD-K26241953-001-01-0:10	BRD-K26241953	piceatannol	HT29	trt_cp	10 uM	6 h	5	213	0.06	0.114313	1	0	1	1	0	-666	-666	0	0	0
CPC018_HT29_6H:BRD-K26373640-001-03-6:10	BRD-K26373640	BRD-K26373640	HT29	trt_cp	10 uM	6 h	5	88	0.08	0.0848432	1	0	1	1	0	IKK inhibitor|Syk inhibitor	-666	0	0	0
CPC018_HT29_6H:BRD-K27499107-001-03-4:10	BRD-K27499107	carbacyclin	HT29	trt_cp	10 uM	6 h	5	217	0.21	0.215859	1	0	1	1	0	PPAR receptor agonist	PTGIR|PPARD	0	0	0
CPC018_HT29_6H:BRD-K31491153-001-01-2:10	BRD-K31491153	1-phenylbiguanide	HT29	trt_cp	10 uM	6 h	5	442	0.12	0.23288	1	0	1	1	0	Serotonin receptor agonist	-666	0	0	0
CPC018_HT29_6H:BRD-K31843556-001-01-7:10	BRD-K31843556	T-0070907	HT29	trt_cp	10 uM	6 h	5	268	0.24	0.256451	1	1	1	1	0	PPAR receptor antagonist	PPARG	0	0	0
CPC018_HT29_6H:BRD-K32412559-001-01-7:10	BRD-K32412559	morphothebaine	HT29	trt_cp	10 uM	6 h	5	152	0.19	0.171842	1	0	1	1	0	Adrenergic receptor antagonist	-666	0	0	0
CPC018_HT29_6H:BRD-K32480606-001-01-7:10	BRD-K32480606	BRD-K32480606	HT29	trt_cp	10 uM	6 h	5	390	0.2	0.282409	1	0	1	1	0	-666	-666	0	0	0
CPC018_HT29_6H:BRD-K32598858-001-04-5:10	BRD-K32598858	BRD-K32598858	HT29	trt_cp	10 uM	6 h	5	111	0.07	0.0891335	1	0	1	1	0	-666	-666	0	0	0
CPC018_HT29_6H:BRD-K33459542-001-02-5:10	BRD-K33459542	ditolylguanidine	HT29	trt_cp	10 uM	6 h	5	413	0.25	0.324919	1	0	1	1	0	Sigma receptor agonist	GRIN1|GRIN2A|GRIN2B|SIGMAR1	0	0	0
CPC018_HT29_6H:BRD-K34092021-001-02-3:10	BRD-K34092021	arvanil	HT29	trt_cp	10 uM	6 h	4	197	0.23	0.215242	1	0	1	1	0	TRPV agonist	TRPV1|CNR1	0	0	0
CPC018_HT29_6H:BRD-K34170797-001-01-1:10	BRD-K34170797	fexaramine	HT29	trt_cp	10 uM	6 h	5	159	0.21	0.184773	1	0	1	1	0	-666	-666	0	0	0
CPC018_HT29_6H:BRD-K36616567-003-01-5:10	BRD-K36616567	doxepin	HT29	trt_cp	10 uM	6 h	5	150	0.25	0.195815	1	0	1	1	0	-666	-666	0	0	0
CPC018_HT29_6H:BRD-K36638830-001-02-2:10	BRD-K36638830	anabasine	HT29	trt_cp	10 uM	6 h	5	151	0.22	0.184302	1	0	1	1	0	-666	-666	0	0	0
CPC018_HT29_6H:BRD-K36864847-303-01-7:10	BRD-K36864847	BD-1047	HT29	trt_cp	10 uM	6 h	5	80	0.12	0.0990755	1	0	1	1	0	Adrenergic receptor antagonist	SIGMAR1	0	0	0
CPC018_HT29_6H:BRD-K36965586-001-01-7:10	BRD-K36965586	m-chlorophenylbiguanide	HT29	trt_cp	10 uM	6 h	5	141	0.15	0.147057	1	0	1	1	0	Serotonin receptor agonist	HTR3A|HTR3B	0	0	0
CPC018_HT29_6H:BRD-K37270826-001-16-9:10	BRD-K37270826	mifepristone	HT29	trt_cp	10 uM	6 h	5	186	0.29	0.234848	1	0	1	1	0	Glucocorticoid receptor antagonist|Progesterone receptor antagonist	PGR|NR3C1|AR|CYP2B6|CYP2C8|CYP3A5|CYP3A7|NR1I2	0	0	0
CPC018_HT29_6H:BRD-K38903228-001-02-8:10	BRD-K38903228	hesperidin	HT29	trt_cp	10 uM	6 h	5	259	0.18	0.218332	1	0	1	1	0	Flavanone glycoside	CACNA1B	0	0	0
CPC018_HT29_6H:BRD-K39187410-001-01-7:10	BRD-K39187410	BRD-K39187410	HT29	trt_cp	10 uM	6 h	5	171	0.11	0.138684	1	0	1	1	0	-666	-666	0	0	0
CPC018_HT29_6H:BRD-K39670393-303-01-3:10	BRD-K39670393	amthamine	HT29	trt_cp	10 uM	6 h	5	105	0.12	0.113505	1	0	1	1	0	Histamine receptor agonist	HRH2	0	0	0
CPC018_HT29_6H:BRD-K40992116-001-05-5:10	BRD-K40992116	parachlorophenol	HT29	trt_cp	10 uM	6 h	5	267	0.1	0.165229	1	0	1	1	0	Anti-inflammatory	-666	0	0	0
CPC018_HT29_6H:BRD-K41557448-001-01-3:10	BRD-K41557448	BRD-K41557448	HT29	trt_cp	10 uM	6 h	5	184	0.26	0.22117	1	1	1	1	0	-666	-666	0	0	0
CPC018_HT29_6H:BRD-K41567364-001-01-2:10	BRD-K41567364	SB-334867	HT29	trt_cp	10 uM	6 h	5	309	0.34	0.327755	1	0	1	1	0	Orexin receptor antagonist	HCRTR1|HCRTR2	0	0	0
CPC018_HT29_6H:BRD-K43860855-065-03-6:10	BRD-K43860855	iobenguane	HT29	trt_cp	10 uM	6 h	5	358	0.46	0.410347	1	0	1	1	0	Carcinogen	-666	0	0	0
CPC018_HT29_6H:BRD-K44067360-001-16-2:10	BRD-K44067360	flufenamic-acid	HT29	trt_cp	10 uM	6 h	5	172	0.17	0.17291	1	0	1	1	0	Chloride channel blocker	AKR1C3|AR|PTGS1|PTGS2|ANO1|GJA1|GJA10|GJA3|GJA4|GJA5|GJA8|GJA9|GJB1|GJB2|GJB3|GJB4|GJB5|GJB6|GJB7|GJC1|GJC2|GJC3|GJD2|GJD3|GJD4|GJE1|PANX1|PANX2|PANX3|PKD2L1|TRPC5|TRPM2|TRPM5	0	0	0
CPC018_HT29_6H:BRD-K44849676-001-05-5:10	BRD-K44849676	capsazepine	HT29	trt_cp	10 uM	6 h	5	143	0.11	0.126822	1	0	1	1	0	TRPV agonist	TRPV1|TRPV4	0	0	0
CPC018_HT29_6H:BRD-K45437867-005-02-5:10	BRD-K45437867	BRD-K45437867	HT29	trt_cp	10 uM	6 h	5	262	0.13	0.186618	1	0	1	1	0	Acetylcholine receptor agonist	-666	0	0	0
CPC018_HT29_6H:BRD-K46419649-001-01-8:10	BRD-K46419649	U-0126	HT29	trt_cp	10 uM	6 h	5	548	0.55	0.55514	1	1	1	1	0	-666	-666	0	0	0
CPC018_HT29_6H:BRD-K46469693-001-01-8:10	BRD-K46469693	SCH-442416	HT29	trt_cp	10 uM	6 h	5	621	0.49	0.557795	1	0	1	1	0	Adenosine receptor antagonist	ADORA1|ADORA2A	0	0	0
CPC018_HT29_6H:BRD-K46836114-001-04-3:10	BRD-K46836114	BRD-K46836114	HT29	trt_cp	10 uM	6 h	5	378	0.34	0.362507	1	0	1	1	0	-666	-666	0	0	0
CPC018_HT29_6H:BRD-K47105409-001-09-5:10	BRD-K47105409	AG-490	HT29	trt_cp	10 uM	6 h	4	196	0.19	0.195135	1	0	1	1	0	EGFR inhibitor|ERBB2 inhibitor|JAK inhibitor	JAK2|JAK3|STAT3|EGFR	0	0	0
CPC018_HT29_6H:BRD-K48869804-001-01-3:10	BRD-K48869804	icilin	HT29	trt_cp	10 uM	6 h	5	220	0.17	0.195554	1	0	1	1	0	TRPV agonist	TRPA1|TRPM8	0	0	0
CPC018_HT29_6H:BRD-K49657628-001-02-3:10	BRD-K49657628	BRD-K49657628	HT29	trt_cp	10 uM	6 h	5	522	0.64	0.584461	1	1	1	1	0	EGFR inhibitor|Tyrosine kinase inhibitor	EGFR	0	0	0
CPC018_HT29_6H:BRD-K50135270-001-01-9:10	BRD-K50135270	GBR-12935	HT29	trt_cp	10 uM	6 h	5	267	0.1	0.165229	1	0	1	1	0	Dopamine receptor antagonist	AGTR1|SLC6A3	0	0	0
CPC018_HT29_6H:BRD-K50388907-001-15-5:10	BRD-K50388907	fenofibrate	HT29	trt_cp	10 uM	6 h	5	139	0.14	0.141059	0	0	1	1	0	PPAR receptor agonist	PPARA|APOA1|CYP2C19|CYP2C8|MMP25	0	0	0
CPC018_HT29_6H:BRD-K56450366-001-03-7:10	BRD-K56450366	NSC-94258	HT29	trt_cp	10 uM	6 h	5	113	0.1	0.10749	1	0	1	1	0	Carcinogen	-666	0	0	0
CPC018_HT29_6H:BRD-K58223721-001-01-0:10	BRD-K58223721	BRD-K58223721	HT29	trt_cp	10 uM	6 h	5	128	0.09	0.108532	1	0	1	1	0	-666	-666	0	0	0
CPC018_HT29_6H:BRD-K63089472-001-03-5:10	BRD-K63089472	farnesylthioacetic-acid	HT29	trt_cp	10 uM	6 h	5	413	0.34	0.378918	1	0	1	1	0	-666	-666	0	0	0
CPC018_HT29_6H:BRD-K63151507-001-01-6:10	BRD-K63151507	MNITMT	HT29	trt_cp	10 uM	6 h	5	183	0.25	0.216285	1	0	1	1	0	Lymphocyte inhibitor	-666	0	0	0
CPC018_HT29_6H:BRD-K63606607-001-01-8:10	BRD-K63606607	bufalin	HT29	trt_cp	10 uM	6 h	4	464	0.68	0.567994	1	1	1	1	0	Na/K-ATPase inhibitor	ATP1A1	0	0	0
CPC018_HT29_6H:BRD-K65503129-001-04-8:10	BRD-K65503129	CCT-018159	HT29	trt_cp	10 uM	6 h	5	131	0.15	0.141746	1	0	1	1	0	HSP inhibitor	HSP90AA1|HSP90AB1	0	0	0
CPC018_HT29_6H:BRD-K67439147-001-01-7:10	BRD-K67439147	SIB-1893	HT29	trt_cp	10 uM	6 h	4	262	0.41	0.331416	1	1	1	1	0	-666	-666	0	0	0
CPC018_HT29_6H:BRD-K69763916-001-01-7:10	BRD-K69763916	LY-341495	HT29	trt_cp	10 uM	6 h	4	111	0.13	0.121469	1	0	1	1	0	Glutamate receptor antagonist	GRM2|GRM3	0	0	0
CPC018_HT29_6H:BRD-K70241288-001-01-1:10	BRD-K70241288	L-692585	HT29	trt_cp	10 uM	6 h	5	188	0.12	0.15188	1	0	1	1	0	Growth hormone releasing peptide ligand agonist	GHSR	0	0	0
CPC018_HT29_6H:BRD-K70821460-300-01-6:10	BRD-K70821460	BRD-K70821460	HT29	trt_cp	10 uM	6 h	5	220	0.17	0.195554	1	0	1	1	0	Histamine receptor agonist	-666	0	0	0
CPC018_HT29_6H:BRD-K72895815-001-01-4:10	BRD-K72895815	SSR-69071	HT29	trt_cp	10 uM	6 h	5	301	0.23	0.266059	1	0	1	1	0	Leukocyte elastase inhibitor	ELANE	0	0	0
CPC018_HT29_6H:BRD-K73290745-003-01-8:10	BRD-K73290745	ICI-199441	HT29	trt_cp	10 uM	6 h	5	232	0.37	0.296262	1	1	1	1	0	Opioid receptor agonist	OPRK1|CYP2D6|OPRD1|OPRM1|UTS2R	0	0	0
CPC018_HT29_6H:BRD-K73395020-001-01-5:10	BRD-K73395020	ARP-101	HT29	trt_cp	10 uM	6 h	4	262	0.46	0.351043	1	1	1	1	0	-666	MMP2	0	0	0
CPC018_HT29_6H:BRD-K73824630-001-03-2:10	BRD-K73824630	skatole	HT29	trt_cp	10 uM	6 h	4	94	0.19	0.135136	1	0	1	1	0	Thrombin inhibitor	CYP2F1	0	0	0
CPC018_HT29_6H:BRD-K74534237-003-01-3:10	BRD-K74534237	BRD-K74534237	HT29	trt_cp	10 uM	6 h	5	121	0.18	0.149231	1	0	1	1	0	-666	-666	0	0	0
CPC018_HT29_6H:BRD-K74913225-001-03-3:10	BRD-K74913225	brinzolamide	HT29	trt_cp	10 uM	6 h	4	110	0.15	0.129889	1	0	1	1	0	Carbonic anhydrase inhibitor	CA2|CA7|CA1|CYP2B6|CYP2C8|CA12|CA14|CA4|CA5A	0	0	0
CPC018_HT29_6H:BRD-K75478907-001-01-5:10	BRD-K75478907	GS-39783	HT29	trt_cp	10 uM	6 h	5	110	0.15	0.129889	1	0	1	1	0	GABA receptor antagonist	GABBR1	0	0	0
CPC018_HT29_6H:BRD-K76304753-003-08-8:10	BRD-K76304753	phenazopyridine	HT29	trt_cp	10 uM	6 h	5	326	0.14	0.216025	1	0	1	1	0	Anesthetic - local	SCN1A	0	0	0
CPC018_HT29_6H:BRD-K77554836-001-03-3:10	BRD-K77554836	triamcinolone	HT29	trt_cp	10 uM	6 h	5	402	0.19	0.27946	1	0	1	1	0	Glucocorticoid receptor agonist	NR3C1|SERPINA6	0	0	0
CPC018_HT29_6H:BRD-K77830450-001-02-4:10	BRD-K77830450	forskolin	HT29	trt_cp	10 uM	6 h	5	254	0.4	0.322313	1	1	1	1	0	-666	-666	0	0	0
CPC018_HT29_6H:BRD-K78959463-001-05-8:10	BRD-K78959463	FPL-64176	HT29	trt_cp	10 uM	6 h	4	227	0.21	0.220777	1	0	1	1	0	Calcium channel activator	CACNA1C|CACNA1S	0	0	0
CPC018_HT29_6H:BRD-K80431395-001-02-4:10	BRD-K80431395	triciribine	HT29	trt_cp	10 uM	6 h	5	435	0.45	0.447385	1	1	1	1	0	AKT inhibitor	AKT1|AKT2|AKT3	0	0	0
CPC018_HT29_6H:BRD-K82983861-001-01-9:10	BRD-K82983861	GW-0742	HT29	trt_cp	10 uM	6 h	5	394	0.31	0.353394	1	0	1	1	0	PPAR receptor agonist|Insulin sensitizer	PPARD|INS	0	0	0
CPC018_HT29_6H:BRD-K83597974-003-15-6:10	BRD-K83597974	pargyline	HT29	trt_cp	10 uM	6 h	4	264	0.26	0.264923	1	0	1	1	0	Monoamine oxidase inhibitor	MAOB|MAOA	0	0	0
CPC018_HT29_6H:BRD-K84595254-001-03-0:10	BRD-K84595254	strophanthidin	HT29	trt_cp	10 uM	6 h	5	509	0.73	0.616383	1	1	1	1	0	Na/K-ATPase inhibitor	ATP1A1	0	0	0
CPC018_HT29_6H:BRD-K84996949-001-01-5:10	BRD-K84996949	sinensetin	HT29	trt_cp	10 uM	6 h	5	167	0.12	0.143146	1	0	1	1	0	Cyclooxygenase inhibitor	-666	0	0	0
CPC018_HT29_6H:BRD-K85013741-001-05-9:10	BRD-K85013741	auraptene	HT29	trt_cp	10 uM	6 h	5	181	0.31	0.239525	1	0	1	1	0	Nitric oxide production inhibitor	MAOB	0	0	0
CPC018_HT29_6H:BRD-K87919739-001-03-4:10	BRD-K87919739	BRD-K87919739	HT29	trt_cp	10 uM	6 h	5	140	0.09	0.113505	1	0	1	1	0	Receptor tyrosine protein kinase inhibitor	ERBB2	0	0	0
CPC018_HT29_6H:BRD-K88329126-001-01-0:10	BRD-K88329126	BRD-K88329126	HT29	trt_cp	10 uM	6 h	5	441	0.31	0.373879	1	0	1	1	0	-666	-666	0	0	0
CPC018_HT29_6H:BRD-K88701661-001-01-1:10	BRD-K88701661	dimercaptosuccinic-acid	HT29	trt_cp	10 uM	6 h	5	263	0.21	0.237639	1	0	1	1	0	Chelating agent	DNMT1	0	0	0
CPC018_HT29_6H:BRD-K90259198-003-07-1:10	BRD-K90259198	W-7	HT29	trt_cp	10 uM	6 h	5	264	0.14	0.1944	1	0	1	1	0	Calmodulin inhibitor|Potassium channel blocker	-666	0	0	0
CPC018_HT29_6H:BRD-K90610876-001-01-1:10	BRD-K90610876	BRD-K90610876	HT29	trt_cp	10 uM	6 h	5	156	0.13	0.144001	1	0	1	1	0	-666	-666	0	0	0
CPC018_HT29_6H:BRD-K91781484-001-01-3:10	BRD-K91781484	BRD-K91781484	HT29	trt_cp	10 uM	6 h	5	152	0.23	0.189067	1	1	1	1	0	-666	-666	0	0	0
CPC018_HT29_6H:BRD-K94080537-001-05-5:10	BRD-K94080537	diethyltoluamide	HT29	trt_cp	10 uM	6 h	5	171	0.07	0.110631	1	0	1	1	0	DEET, activator of fly antenna ionotropic receptor IR40a	-666	0	0	0
CPC018_HT29_6H:BRD-K96084870-001-01-9:10	BRD-K96084870	DMBI	HT29	trt_cp	10 uM	6 h	5	202	0.22	0.213166	1	1	1	1	0	PDGFR inhibitor|VEGFR inhibitor	PDGFRB	0	0	0
CPC018_HT29_6H:BRD-K97019106-005-01-1:10	BRD-K97019106	BRD-K97019106	HT29	trt_cp	10 uM	6 h	5	245	0.08	0.141566	1	0	1	1	0	Acetylcholine receptor agonist	-666	0	0	0
CPC018_HT29_6H:BRD-K98548675-001-02-6:10	BRD-K98548675	parthenolide	HT29	trt_cp	10 uM	6 h	5	264	0.45	0.348529	1	1	1	1	0	NFKB inhibitor	-666	0	0	0
CPC018_HT29_6H:BRD-M41783010-238-01-9:10	BRD-M41783010	acamprosate	HT29	trt_cp	10 uM	6 h	5	348	0.33	0.342671	1	0	1	1	0	-666	-666	0	0	0
CPC018_MCF7_24H:BRD-A05352148-004-02-0:10	BRD-A05352148	ipratropium	MCF7	trt_cp	10 uM	24 h	4	95	0.16	0.124667	1	0	1	1	0	-666	-666	0	0	0
CPC018_MCF7_24H:BRD-A36267905-003-12-7:10	BRD-A36267905	buphenine	MCF7	trt_cp	10 uM	24 h	4	243	0.16	0.199386	1	0	1	1	0	Adrenergic receptor agonist	ADRB2	0	0	0
CPC018_MCF7_24H:BRD-A50928468-001-03-7:10	BRD-A50928468	norgestrel	MCF7	trt_cp	10 uM	24 h	4	123	0.23	0.170078	1	0	1	1	0	-666	-666	0	0	0
CPC018_MCF7_24H:BRD-A64290322-001-01-6:10	BRD-A64290322	cyclosporin-a	MCF7	trt_cp	10 uM	24 h	3	571	0.64	0.611278	1	1	1	1	0	-666	-666	0	0	0
CPC018_MCF7_24H:BRD-A67433117-001-01-8:10	BRD-A67433117	NCS-382	MCF7	trt_cp	10 uM	24 h	4	273	0.28	0.27957	1	0	1	1	0	-666	-666	0	0	0
CPC018_MCF7_24H:BRD-A80928489-001-01-0:10	BRD-A80928489	1-monopalmitin	MCF7	trt_cp	10 uM	24 h	4	162	0.19	0.177405	1	0	1	1	0	P-glycoprotein inhibitor	-666	0	0	0
CPC018_MCF7_24H:BRD-A84189516-001-01-2:10	BRD-A84189516	baccatin-III	MCF7	trt_cp	10 uM	24 h	4	537	0.55	0.54954	1	1	1	1	0	Paclitaxel precursor	-666	0	0	0
CPC018_MCF7_24H:BRD-A92651262-003-03-9:10	BRD-A92651262	nalbuphine	MCF7	trt_cp	10 uM	24 h	4	172	0.21	0.192178	1	0	1	1	0	-666	-666	0	0	0
CPC018_MCF7_24H:BRD-A98777808-236-01-7:10	BRD-A98777808	BRD-A98777808	MCF7	trt_cp	10 uM	24 h	4	310	0.44	0.373455	1	0	1	1	0	-666	-666	0	0	0
CPC018_MCF7_24H:BRD-K00206590-001-01-2:10	BRD-K00206590	P-1075	MCF7	trt_cp	10 uM	24 h	4	130	0.12	0.126297	1	0	1	1	0	ATP channel activator|Potassium channel activator	KCNJ11	0	0	0
CPC018_MCF7_24H:BRD-K00312224-001-03-8:10	BRD-K00312224	PPT	MCF7	trt_cp	10 uM	24 h	4	173	0.27	0.218542	1	1	1	1	0	Estrogen receptor agonist	ESR1	0	0	0
CPC018_MCF7_24H:BRD-K00824317-001-03-0:10	BRD-K00824317	BRD-K00824317	MCF7	trt_cp	10 uM	24 h	4	155	0.23	0.190924	0	0	1	1	0	Glucocorticoid receptor agonist	NR3C1|SERPINA6	0	0	0
CPC018_MCF7_24H:BRD-K01648091-001-01-8:10	BRD-K01648091	LE-300	MCF7	trt_cp	10 uM	24 h	4	155	0.21	0.182434	1	1	1	1	0	Dopamine receptor antagonist	DRD5	0	0	0
CPC018_MCF7_24H:BRD-K03440695-001-02-6:10	BRD-K03440695	boldine	MCF7	trt_cp	10 uM	24 h	4	159	0.25	0.201604	1	0	1	1	0	Acetylcholine receptor antagonist|Dopamine receptor antagonist	-666	0	0	0
CPC018_MCF7_24H:BRD-K03600606-001-02-3:10	BRD-K03600606	catechin	MCF7	trt_cp	10 uM	24 h	4	165	0.16	0.164298	1	0	1	1	0	Beta secretase inhibitor|Fatty acid synthase inhibitor|LDL antioxidants	-666	0	0	0
CPC018_MCF7_24H:BRD-K03981224-001-02-9:10	BRD-K03981224	ethisterone	MCF7	trt_cp	10 uM	24 h	4	108	0.13	0.119816	1	0	1	1	0	Progestogen hormone	TYR	0	0	0
CPC018_MCF7_24H:BRD-K05361803-001-01-3:10	BRD-K05361803	SC-10	MCF7	trt_cp	10 uM	24 h	4	114	0.11	0.113235	1	0	1	1	0	Protein kinase activator	PRKCA	0	0	0
CPC018_MCF7_24H:BRD-K06014311-001-01-2:10	BRD-K06014311	DH-97	MCF7	trt_cp	10 uM	24 h	4	120	0.14	0.131065	1	0	1	1	0	Melatonin receptor antagonist	MTNR1B	0	0	0
CPC018_MCF7_24H:BRD-K06159959-001-01-2:10	BRD-K06159959	CCMQ	MCF7	trt_cp	10 uM	24 h	4	299	0.2	0.247276	1	0	1	1	0	Inhibitor of the binding of homoquinolinic acid to non-NMDA sensitive sites	-666	0	0	0
CPC018_MCF7_24H:BRD-K06234293-001-01-8:10	BRD-K06234293	LY-364947	MCF7	trt_cp	10 uM	24 h	4	277	0.42	0.344902	1	1	1	1	0	TGF-beta receptor inhibitor|P38 MAPK inhibitor	TGFBR1	0	0	0
CPC018_MCF7_24H:BRD-K06817181-001-01-5:10	BRD-K06817181	BRD-K06817181	MCF7	trt_cp	10 uM	24 h	4	119	0.13	0.12577	1	1	1	1	0	JAK inhibitor	-666	0	0	0
CPC018_MCF7_24H:BRD-K08438429-001-01-0:10	BRD-K08438429	BRD-K08438429	MCF7	trt_cp	10 uM	24 h	4	231	0.32	0.274923	1	1	1	1	0	-666	-666	0	0	0
CPC018_MCF7_24H:BRD-K08890269-001-01-5:10	BRD-K08890269	CO-102862	MCF7	trt_cp	10 uM	24 h	4	77	0.13	0.101169	1	0	1	1	0	-666	-666	0	0	0
CPC018_MCF7_24H:BRD-K08998509-001-01-6:10	BRD-K08998509	fananserin	MCF7	trt_cp	10 uM	24 h	4	89	0.15	0.116835	1	0	1	1	0	Dopamine receptor antagonist|Serotonin receptor antagonist	HTR2A|DRD4	0	0	0
CPC018_MCF7_24H:BRD-K11158509-001-02-0:10	BRD-K11158509	tyrphostin-B44	MCF7	trt_cp	10 uM	24 h	4	107	0.11	0.109703	1	0	1	1	0	EGFR inhibitor	-666	0	0	0
CPC018_MCF7_24H:BRD-K12057390-001-02-5:10	BRD-K12057390	apigenin	MCF7	trt_cp	10 uM	24 h	4	177	0.31	0.236863	1	1	1	1	0	-666	-666	0	0	0
CPC018_MCF7_24H:BRD-K13544237-001-01-0:10	BRD-K13544237	BRD-K13544237	MCF7	trt_cp	10 uM	24 h	4	184	0.3	0.237575	1	1	1	1	0	Dopamine receptor agonist	-666	0	0	0
CPC018_MCF7_24H:BRD-K13872703-304-01-8:10	BRD-K13872703	BRD-K13872703	MCF7	trt_cp	10 uM	24 h	4	95	0.17	0.128504	1	0	1	1	0	-666	-666	0	0	0
CPC018_MCF7_24H:BRD-K14807180-001-01-7:10	BRD-K14807180	SB-221284	MCF7	trt_cp	10 uM	24 h	4	75	0.16	0.11077	1	0	1	1	0	Serotonin receptor antagonist	HTR2B|HTR2C|HTR2A	0	0	0
CPC018_MCF7_24H:BRD-K15519488-001-01-6:10	BRD-K15519488	CS-110266	MCF7	trt_cp	10 uM	24 h	4	515	0.17	0.299198	1	0	1	1	0	Dopamine receptor agonist	SLC6A3	0	0	0
CPC018_MCF7_24H:BRD-K17561142-003-16-8:10	BRD-K17561142	amiodarone	MCF7	trt_cp	10 uM	24 h	4	175	0.38	0.26076	1	1	1	1	0	Potassium channel antagonist	KCNH2|CHRM3|CYP2C8|SCN5A|ADRB1|CACNA1H|CACNA2D2|KCNA7	0	0	0
CPC018_MCF7_24H:BRD-K18059238-001-02-1:10	BRD-K18059238	BRD-K18059238	MCF7	trt_cp	10 uM	24 h	4	200	0.28	0.23929	1	0	1	1	0	Cyclooxygenase inhibitor|Prostanoid receptor agonist	TBXAS1|PTGS1|PTGS2	0	0	0
CPC018_MCF7_24H:BRD-K18619710-001-03-7:10	BRD-K18619710	digoxigenin	MCF7	trt_cp	10 uM	24 h	4	158	0.14	0.150391	1	0	1	1	0	Na/K-ATPase inhibitor	-666	0	0	0
CPC018_MCF7_24H:BRD-K18757346-001-02-9:10	BRD-K18757346	U-46619	MCF7	trt_cp	10 uM	24 h	4	89	0.13	0.108767	1	0	1	1	0	Thromboxane receptor agonist	-666	0	0	0
CPC018_MCF7_24H:BRD-K18905250-003-01-6:10	BRD-K18905250	ST-91	MCF7	trt_cp	10 uM	24 h	3	124	0.13	0.128385	1	0	1	1	0	Adrenergic receptor agonist	-666	0	0	0
CPC018_MCF7_24H:BRD-K19605405-001-01-9:10	BRD-K19605405	ZM-241385	MCF7	trt_cp	10 uM	24 h	4	148	0.16	0.155604	1	0	1	1	0	Adenosine receptor antagonist	ADORA2A|ADORA2B|ADORA1|ADORA3	0	0	0
CPC018_MCF7_24H:BRD-K22385716-001-01-7:10	BRD-K22385716	LY-303511	MCF7	trt_cp	10 uM	24 h	4	237	0.36	0.295363	1	1	1	1	0	Casein kinase inhibitor|PI3K inhibitor	CSNK2A1|CSNK2A2|CSNK2B|MTOR|BRD2|BRD3|BRD4	0	0	0
CPC018_MCF7_24H:BRD-K25186396-001-04-7:10	BRD-K25186396	tangeritin	MCF7	trt_cp	10 uM	24 h	4	151	0.2	0.175725	0	0	1	1	0	Cell cycle inhibitor	-666	0	0	0
CPC018_MCF7_24H:BRD-K26373640-001-03-6:10	BRD-K26373640	BRD-K26373640	MCF7	trt_cp	10 uM	24 h	4	123	0.17	0.14622	1	0	1	1	0	IKK inhibitor|Syk inhibitor	-666	0	0	0
CPC018_MCF7_24H:BRD-K27499107-001-03-4:10	BRD-K27499107	carbacyclin	MCF7	trt_cp	10 uM	24 h	4	122	0.05	0.0789761	1	0	1	1	0	PPAR receptor agonist	PTGIR|PPARD	0	0	0
CPC018_MCF7_24H:BRD-K30816563-003-01-1:10	BRD-K30816563	ranitidine	MCF7	trt_cp	10 uM	24 h	4	129	0.32	0.205447	1	0	1	1	0	Histamine receptor antagonist	HRH2|SLC22A2	0	0	0
CPC018_MCF7_24H:BRD-K31491153-001-01-2:10	BRD-K31491153	1-phenylbiguanide	MCF7	trt_cp	10 uM	24 h	3	248	0.18	0.213645	1	0	1	1	0	Serotonin receptor agonist	-666	0	0	0
CPC018_MCF7_24H:BRD-K31792052-004-01-9:10	BRD-K31792052	pifithrin	MCF7	trt_cp	10 uM	24 h	4	159	0.27	0.209513	1	1	1	1	0	p53 inhibitor	-666	0	0	0
CPC018_MCF7_24H:BRD-K31843556-001-01-7:10	BRD-K31843556	T-0070907	MCF7	trt_cp	10 uM	24 h	4	174	0.29	0.227146	1	1	1	1	0	PPAR receptor antagonist	PPARG	0	0	0
CPC018_MCF7_24H:BRD-K32292990-001-01-0:10	BRD-K32292990	CGP-53353	MCF7	trt_cp	10 uM	24 h	4	265	0.41	0.333308	1	1	1	1	0	EGFR inhibitor|PKC inhibitor	EGFR|PRKCB	0	0	0
CPC018_MCF7_24H:BRD-K32501161-300-04-7:10	BRD-K32501161	vanoxerine	MCF7	trt_cp	10 uM	24 h	4	328	0.44	0.384144	1	1	1	1	0	Dopamine receptor antagonist	SLC6A3|MAOA|MAOB	0	0	0
CPC018_MCF7_24H:BRD-K32526544-001-01-2:10	BRD-K32526544	DCEBIO	MCF7	trt_cp	10 uM	24 h	4	131	0.14	0.13694	1	0	1	1	0	-666	-666	0	0	0
CPC018_MCF7_24H:BRD-K36864847-303-01-7:10	BRD-K36864847	BD-1047	MCF7	trt_cp	10 uM	24 h	4	297	0.12	0.190897	1	0	1	1	0	Adrenergic receptor antagonist	SIGMAR1	0	0	0
CPC018_MCF7_24H:BRD-K37270826-001-16-9:10	BRD-K37270826	mifepristone	MCF7	trt_cp	10 uM	24 h	4	304	0.34	0.325092	1	1	1	1	0	Glucocorticoid receptor antagonist|Progesterone receptor antagonist	PGR|NR3C1|AR|CYP2B6|CYP2C8|CYP3A5|CYP3A7|NR1I2	0	0	0
CPC018_MCF7_24H:BRD-K39187410-001-01-7:10	BRD-K39187410	BRD-K39187410	MCF7	trt_cp	10 uM	24 h	4	321	0.41	0.366839	1	1	1	1	0	-666	-666	0	0	0
CPC018_MCF7_24H:BRD-K43978949-075-01-7:10	BRD-K43978949	PIT	MCF7	trt_cp	10 uM	24 h	4	173	0.22	0.197272	1	0	1	1	0	Purinergic receptor antagonist	P2RY1	0	0	0
CPC018_MCF7_24H:BRD-K46469693-001-01-8:10	BRD-K46469693	SCH-442416	MCF7	trt_cp	10 uM	24 h	4	105	0.18	0.139015	1	0	1	1	0	Adenosine receptor antagonist	ADORA1|ADORA2A	0	0	0
CPC018_MCF7_24H:BRD-K46652470-001-02-6:10	BRD-K46652470	nizatidine	MCF7	trt_cp	10 uM	24 h	4	129	0.14	0.135891	1	0	1	1	0	-666	-666	0	0	0
CPC018_MCF7_24H:BRD-K50135270-001-01-9:10	BRD-K50135270	GBR-12935	MCF7	trt_cp	10 uM	24 h	4	154	0.1	0.125485	1	0	1	1	0	Dopamine receptor antagonist	AGTR1|SLC6A3	0	0	0
CPC018_MCF7_24H:BRD-K54142781-003-02-7:10	BRD-K54142781	cirazoline	MCF7	trt_cp	10 uM	24 h	4	98	0.02	0.0447671	1	0	1	1	0	Adrenergic receptor agonist	ADRA1A	0	0	0
CPC018_MCF7_24H:BRD-K56450366-001-03-7:10	BRD-K56450366	NSC-94258	MCF7	trt_cp	10 uM	24 h	4	261	0.1	0.163362	1	0	1	1	0	Carcinogen	-666	0	0	0
CPC018_MCF7_24H:BRD-K56596464-004-05-7:10	BRD-K56596464	QX-314	MCF7	trt_cp	10 uM	24 h	4	119	0.12	0.120836	1	0	1	1	0	Sodium channel inhibitor	MAPK14|TGFBR1	0	0	0
CPC018_MCF7_24H:BRD-K60690191-003-02-1:10	BRD-K60690191	MPEP	MCF7	trt_cp	10 uM	24 h	4	314	0.24	0.277588	1	0	1	1	0	Glutamate receptor antagonist	GRM5|GRM1|GRM4	0	0	0
CPC018_MCF7_24H:BRD-K62810658-001-08-0:10	BRD-K62810658	PD-98059	MCF7	trt_cp	10 uM	24 h	4	196	0.32	0.253241	1	1	1	1	0	MEK inhibitor|MAP kinase inhibitor	MAP2K1|MAP2K2|MAPK3|AKT1|CHEK1|GSK3B|LCK|MAPK1|MAPK11|MAPK12|MAPK14|MAPK8|PRKCA|RAF1|ROCK1|RPS6KB1|SGK1	0	0	0
CPC018_MCF7_24H:BRD-K65285700-001-01-5:10	BRD-K65285700	GP-1a	MCF7	trt_cp	10 uM	24 h	4	193	0.25	0.222116	1	1	1	1	0	Cannabinoid receptor agonist	CNR2	0	0	0
CPC018_MCF7_24H:BRD-K69195780-001-01-5:10	BRD-K69195780	NAN-190	MCF7	trt_cp	10 uM	24 h	4	112	0.15	0.131065	1	0	1	1	0	Serotonin receptor agonist	HTR1A|ADRA1A|ADRA1B|ADRA1D|HTR1F	0	0	0
CPC018_MCF7_24H:BRD-K70881766-001-02-3:10	BRD-K70881766	solanine	MCF7	trt_cp	10 uM	24 h	4	144	0.18	0.162798	1	0	1	1	0	Acetylcholinesterase inhibitor	-666	0	0	0
CPC018_MCF7_24H:BRD-K72895815-001-01-4:10	BRD-K72895815	SSR-69071	MCF7	trt_cp	10 uM	24 h	4	363	0.41	0.3901	1	1	1	1	0	Leukocyte elastase inhibitor	ELANE	0	0	0
CPC018_MCF7_24H:BRD-K73290745-003-01-8:10	BRD-K73290745	ICI-199441	MCF7	trt_cp	10 uM	24 h	4	260	0.33	0.296193	1	1	1	1	0	Opioid receptor agonist	OPRK1|CYP2D6|OPRD1|OPRM1|UTS2R	0	0	0
CPC018_MCF7_24H:BRD-K73700643-001-04-7:10	BRD-K73700643	BRD-K73700643	MCF7	trt_cp	10 uM	24 h	4	163	0.07	0.108012	1	0	1	1	0	Melatonin receptor agonist	-666	0	0	0
CPC018_MCF7_24H:BRD-K75478907-001-01-5:10	BRD-K75478907	GS-39783	MCF7	trt_cp	10 uM	24 h	4	157	0.19	0.174645	1	0	1	1	0	GABA receptor antagonist	GABBR1	0	0	0
CPC018_MCF7_24H:BRD-K76587808-001-03-8:10	BRD-K76587808	fraxetin	MCF7	trt_cp	10 uM	24 h	4	96	0.17	0.129179	1	0	1	1	0	Antioxidant	-666	0	0	0
CPC018_MCF7_24H:BRD-K77554836-001-03-3:10	BRD-K77554836	triamcinolone	MCF7	trt_cp	10 uM	24 h	4	104	0.14	0.122014	1	0	1	1	0	Glucocorticoid receptor agonist	NR3C1|SERPINA6	0	0	0
CPC018_MCF7_24H:BRD-K90610876-001-01-1:10	BRD-K90610876	BRD-K90610876	MCF7	trt_cp	10 uM	24 h	4	249	0.28	0.266999	1	1	1	1	0	-666	-666	0	0	0
CPC018_MCF7_24H:BRD-K96084870-001-01-9:10	BRD-K96084870	DMBI	MCF7	trt_cp	10 uM	24 h	4	320	0.49	0.400409	1	1	1	1	0	PDGFR inhibitor|VEGFR inhibitor	PDGFRB	0	0	0
CPC018_MCF7_24H:BRD-K97399794-001-10-4:10	BRD-K97399794	quercetin	MCF7	trt_cp	10 uM	24 h	4	461	0.55	0.509169	1	1	1	1	0	Polar auxin transport inhibitor	PIK3CG|AKR1B1|CYP2C8|EGFR|GAA|MAOA|PTPN1|SCN5A|SIRT1|XDH|ATP5A1|ATP5B|ATP5C1|HCK|HIBCH|PIM1|STK17B|UGT3A1	0	0	0
CPC018_MCF7_24H:BRD-M41783010-238-01-9:10	BRD-M41783010	acamprosate	MCF7	trt_cp	10 uM	24 h	4	423	0.41	0.421107	1	1	1	1	0	-666	-666	0	0	0
CPC018_MCF7_24H:BRD-M62162320-103-01-1:10	BRD-M62162320	rilmenidine	MCF7	trt_cp	10 uM	24 h	4	109	0.28	0.176654	1	1	1	1	0	-666	-666	0	0	0
CPC018_MCF7_6H:BRD-A23072235-050-09-4:10	BRD-A23072235	pheniramine	MCF7	trt_cp	10 uM	6 h	3	108	0.28	0.175842	1	0	1	1	0	Histamine receptor antagonist	HRH1	0	0	0
CPC018_MCF7_6H:BRD-A32440707-001-01-1:10	BRD-A32440707	BRD-A32440707	MCF7	trt_cp	10 uM	6 h	3	83	0.25	0.14566	1	0	1	1	0	-666	-666	0	0	0
CPC018_MCF7_6H:BRD-A39255369-001-01-5:10	BRD-A39255369	DCPIB	MCF7	trt_cp	10 uM	6 h	3	140	0.31	0.210657	1	0	1	1	0	Chloride channel blocker|Gap junction modulator|Glutamate inhibitor	SLC1A2	0	0	0
CPC018_MCF7_6H:BRD-A45499626-001-01-0:10	BRD-A45499626	UBP-302	MCF7	trt_cp	10 uM	6 h	3	103	0.19	0.141458	1	0	1	1	0	Glutamate receptor antagonist	-666	0	0	0
CPC018_MCF7_6H:BRD-A46747628-001-01-9:10	BRD-A46747628	ouabain	MCF7	trt_cp	10 uM	6 h	3	478	0.69	0.580723	1	1	1	1	0	-666	-666	0	0	0
CPC018_MCF7_6H:BRD-A56012032-001-05-6:10	BRD-A56012032	thiorphan	MCF7	trt_cp	10 uM	6 h	3	108	0.28	0.175842	1	0	1	1	0	Membrane integrity inhibitor	MME	0	0	0
CPC018_MCF7_6H:BRD-A65327625-001-01-9:10	BRD-A65327625	6-hydroxytropinone	MCF7	trt_cp	10 uM	6 h	3	119	0.11	0.115691	1	0	1	1	0	-666	-666	0	0	0
CPC018_MCF7_6H:BRD-A71459254-001-02-8:10	BRD-A71459254	cymarin	MCF7	trt_cp	10 uM	6 h	3	438	0.68	0.551851	1	1	1	1	0	-666	-666	0	0	0
CPC018_MCF7_6H:BRD-A80383043-001-01-7:10	BRD-A80383043	BRD-A80383043	MCF7	trt_cp	10 uM	6 h	3	90	0.07	0.0802603	1	0	1	1	0	Glutamate receptor agonist|Glutamate receptor antagonist	-666	0	0	0
CPC018_MCF7_6H:BRD-A84205515-001-02-5:10	BRD-A84205515	estriol	MCF7	trt_cp	10 uM	6 h	3	130	0.19	0.15892	1	0	1	1	0	-666	-666	0	0	0
CPC018_MCF7_6H:BRD-A85424553-050-03-9:10	BRD-A85424553	thioperamide	MCF7	trt_cp	10 uM	6 h	3	77	0.18	0.119045	1	0	1	1	0	Histamine receptor antagonist	HRH3|HRH4	0	0	0
CPC018_MCF7_6H:BRD-A99449986-001-01-4:10	BRD-A99449986	MT-21	MCF7	trt_cp	10 uM	6 h	3	77	0.15	0.108673	1	0	1	1	0	Caspase activator	CYCS	0	0	0
CPC018_MCF7_6H:BRD-K00234327-001-01-4:10	BRD-K00234327	RU-24969	MCF7	trt_cp	10 uM	6 h	3	141	0.3	0.20797	1	1	1	1	0	Serotonin receptor agonist	HTR1A|HTR1B|HTR6|HTR1D|HTR2A|HTR2B|HTR2C|HTR5A	0	0	0
CPC018_MCF7_6H:BRD-K01292756-001-13-6:10	BRD-K01292756	pimozide	MCF7	trt_cp	10 uM	6 h	3	132	0.28	0.1944	1	1	1	1	0	Dopamine receptor antagonist	DRD2|DRD3|HTR2A|CACNA1I|CALM1|DRD1|DRD4|DRD5|HRH1|HTR1A|KCNA10|KCNH2	0	0	0
CPC018_MCF7_6H:BRD-K01624546-001-02-8:10	BRD-K01624546	docosatrienoic-acid	MCF7	trt_cp	10 uM	6 h	3	201	0.16	0.181338	1	0	1	1	0	LTB4 inhibitor	-666	0	0	0
CPC018_MCF7_6H:BRD-K03842655-001-02-1:10	BRD-K03842655	penitrem-a	MCF7	trt_cp	10 uM	6 h	3	125	0.21	0.163831	1	1	1	1	0	-666	-666	0	0	0
CPC018_MCF7_6H:BRD-K04010869-001-02-6:10	BRD-K04010869	prostaglandin-a1	MCF7	trt_cp	10 uM	6 h	3	356	0.31	0.33592	1	0	1	1	0	Prostanoid receptor antagonist|NFKB inhibitor	-666	0	0	0
CPC018_MCF7_6H:BRD-K04046242-001-03-6:10	BRD-K04046242	equilin	MCF7	trt_cp	10 uM	6 h	3	95	0.17	0.128504	1	0	1	1	0	-666	-666	0	0	0
CPC018_MCF7_6H:BRD-K04877770-001-03-4:10	BRD-K04877770	BRD-K04877770	MCF7	trt_cp	10 uM	6 h	3	116	0.06	0.0843597	1	0	1	1	0	Farnesyltransferase inhibitor	-666	0	0	0
CPC018_MCF7_6H:BRD-K08640512-003-01-5:10	BRD-K08640512	RS-100329	MCF7	trt_cp	10 uM	6 h	3	78	0.1	0.0893054	1	0	1	1	0	Adrenergic receptor antagonist	ADRA1A|ADRA1D	0	0	0
CPC018_MCF7_6H:BRD-K12765235-304-03-8:10	BRD-K12765235	carbenoxolone	MCF7	trt_cp	10 uM	6 h	3	92	0.04	0.0613415	1	0	1	1	0	11-beta-HSD1 inhibitor	HSD11B1|GJA1|GJA10|GJA3|GJA4|GJA5|GJA8|GJA9|GJB1|GJB2|GJB3|GJB4|GJB5|GJB6|GJB7|GJC1|GJC2|GJC3|GJD2|GJD3|GJD4|GJE1|PANX1|PANX2|PANX3	0	0	0
CPC018_MCF7_6H:BRD-K13169950-001-04-5:10	BRD-K13169950	NSC-3852	MCF7	trt_cp	10 uM	6 h	3	243	0.4	0.315256	1	1	1	1	0	HDAC inhibitor	HDAC1	0	0	0
CPC018_MCF7_6H:BRD-K14765469-003-02-3:10	BRD-K14765469	vesamicol	MCF7	trt_cp	10 uM	6 h	3	154	0.25	0.198409	1	0	1	1	0	Acetylcholinesterase inhibitor	SLC18A3	0	0	0
CPC018_MCF7_6H:BRD-K15522385-003-01-0:10	BRD-K15522385	cinanserin	MCF7	trt_cp	10 uM	6 h	3	113	0.16	0.135966	1	0	1	1	0	-666	-666	0	0	0
CPC018_MCF7_6H:BRD-K15588452-003-01-9:10	BRD-K15588452	R-96544	MCF7	trt_cp	10 uM	6 h	3	163	0.14	0.152753	1	0	1	1	0	Serotonin receptor antagonist	HTR2A	0	0	0
CPC018_MCF7_6H:BRD-K15616905-001-01-5:10	BRD-K15616905	CCCP	MCF7	trt_cp	10 uM	6 h	3	286	0.55	0.401047	1	1	1	1	0	Mitochondrial oxidative phosphorylation uncoupler	-666	0	0	0
CPC018_MCF7_6H:BRD-K17796732-001-02-0:10	BRD-K17796732	JWH-015	MCF7	trt_cp	10 uM	6 h	3	121	0.18	0.149231	1	0	1	1	0	Cannabinoid receptor agonist	CNR2	0	0	0
CPC018_MCF7_6H:BRD-K18316707-001-01-9:10	BRD-K18316707	O-1918	MCF7	trt_cp	10 uM	6 h	3	87	0.1	0.094317	1	0	1	1	0	Cannabinoid receptor antagonist	-666	0	0	0
CPC018_MCF7_6H:BRD-K20313525-001-03-8:10	BRD-K20313525	rosmarinic-acid	MCF7	trt_cp	10 uM	6 h	3	112	0.24	0.165785	1	0	1	1	0	GABA receptor antagonist	MCL1|TYR	0	0	0
CPC018_MCF7_6H:BRD-K20655524-003-07-0:10	BRD-K20655524	mefexamide	MCF7	trt_cp	10 uM	6 h	3	90	0.1	0.0959294	1	0	1	1	0	Psychoactive drug	-666	0	0	0
CPC018_MCF7_6H:BRD-K20742498-001-01-5:10	BRD-K20742498	RS-39604	MCF7	trt_cp	10 uM	6 h	3	123	0.34	0.206787	1	1	1	1	0	Serotonin receptor antagonist	HTR4	0	0	0
CPC018_MCF7_6H:BRD-K21064560-001-01-6:10	BRD-K21064560	BRD-K21064560	MCF7	trt_cp	10 uM	6 h	3	433	0.51	0.475182	1	1	1	1	0	-666	-666	0	0	0
CPC018_MCF7_6H:BRD-K25905511-001-02-4:10	BRD-K25905511	buddleoflavonoloside	MCF7	trt_cp	10 uM	6 h	3	277	0.44	0.353018	1	1	1	1	0	Acetylcholinesterase inhibitor	-666	0	0	0
CPC018_MCF7_6H:BRD-K26548821-001-01-8:10	BRD-K26548821	BRD-K26548821	MCF7	trt_cp	10 uM	6 h	3	67	0.11	0.0868089	1	0	1	1	0	Dopamine receptor agonist	-666	0	0	0
CPC018_MCF7_6H:BRD-K27351809-001-02-0:10	BRD-K27351809	nomegestrol-acetate	MCF7	trt_cp	10 uM	6 h	3	117	0.29	0.186261	1	0	1	1	0	Progesterone receptor agonist	PGR	0	0	0
CPC018_MCF7_6H:BRD-K30197592-001-01-5:10	BRD-K30197592	5-methoxytryptamine	MCF7	trt_cp	10 uM	6 h	3	75	0.15	0.107252	1	0	1	1	0	Serotonin receptor agonist	-666	0	0	0
CPC018_MCF7_6H:BRD-K31920458-001-03-8:10	BRD-K31920458	mestranol	MCF7	trt_cp	10 uM	6 h	3	92	0.2	0.137164	1	1	1	1	0	Estrogen receptor agonist	ESR1	0	0	0
CPC018_MCF7_6H:BRD-K32188552-300-01-6:10	BRD-K32188552	BRD-K32188552	MCF7	trt_cp	10 uM	6 h	3	56	0.06	0.0586138	1	0	1	1	0	-666	-666	0	0	0
CPC018_MCF7_6H:BRD-K32480606-001-01-7:10	BRD-K32480606	BRD-K32480606	MCF7	trt_cp	10 uM	6 h	3	89	0.19	0.131493	1	0	1	1	0	-666	-666	0	0	0
CPC018_MCF7_6H:BRD-K36258877-001-01-5:10	BRD-K36258877	AZ-10417808	MCF7	trt_cp	10 uM	6 h	3	88	0.23	0.143859	1	0	1	1	0	Caspase inhibitor	CASP3	0	0	0
CPC018_MCF7_6H:BRD-K36638830-001-02-2:10	BRD-K36638830	anabasine	MCF7	trt_cp	10 uM	6 h	3	112	0.23	0.162294	1	0	1	1	0	-666	-666	0	0	0
CPC018_MCF7_6H:BRD-K37814297-050-05-4:10	BRD-K37814297	acepromazine	MCF7	trt_cp	10 uM	6 h	3	102	0.13	0.11644	1	0	1	1	0	Dopamine receptor antagonist	ADRA1A|ADRA1B|DRD1|DRD2|HTR1A|HTR2A	0	0	0
CPC018_MCF7_6H:BRD-K39188321-001-03-9:10	BRD-K39188321	betamethasone	MCF7	trt_cp	10 uM	6 h	3	241	0.12	0.171961	1	0	1	1	0	Glucocorticoid receptor agonist	NR3C1	0	0	0
CPC018_MCF7_6H:BRD-K39965020-001-03-4:10	BRD-K39965020	doconexent	MCF7	trt_cp	10 uM	6 h	3	107	0.18	0.140333	1	1	1	1	0	PPAR receptor agonist	PPARA|FFAR1|PTGS1|PTGS2	0	0	0
CPC018_MCF7_6H:BRD-K40530731-001-02-5:10	BRD-K40530731	hyoscyamine	MCF7	trt_cp	10 uM	6 h	3	353	0.46	0.407471	1	1	1	1	0	Acetylcholine receptor antagonist	CHRM1|CHRM2|CHRM3|CHRM4	0	0	0
CPC018_MCF7_6H:BRD-K41557448-001-01-3:10	BRD-K41557448	BRD-K41557448	MCF7	trt_cp	10 uM	6 h	3	303	0.31	0.309908	1	0	1	1	0	-666	-666	0	0	0
CPC018_MCF7_6H:BRD-K44849676-001-05-5:10	BRD-K44849676	capsazepine	MCF7	trt_cp	10 uM	6 h	3	259	0.45	0.345213	1	1	1	1	0	TRPV agonist	TRPV1|TRPV4	0	0	0
CPC018_MCF7_6H:BRD-K44899736-003-02-1:10	BRD-K44899736	Ro-16-6941	MCF7	trt_cp	10 uM	6 h	3	109	0.08	0.0944254	1	0	1	1	0	Monoamine oxidase inhibitor	-666	0	0	0
CPC018_MCF7_6H:BRD-K46068882-001-02-7:10	BRD-K46068882	eugenitol	MCF7	trt_cp	10 uM	6 h	3	160	0.37	0.246032	1	1	1	1	0	Androgen receptor antagonist|Bacterial quorum sensing inhibitor|Chromone|Monoamine oxidase inhibitor	-666	0	0	0
CPC018_MCF7_6H:BRD-K46836114-001-04-3:10	BRD-K46836114	BRD-K46836114	MCF7	trt_cp	10 uM	6 h	3	115	0.17	0.141385	1	1	1	1	0	-666	-666	0	0	0
CPC018_MCF7_6H:BRD-K51662849-001-03-9:10	BRD-K51662849	ilomastat	MCF7	trt_cp	10 uM	6 h	3	212	0.27	0.241925	1	1	1	1	0	Matrix metalloprotease inhibitor	ACAN|ADAM28|MMP1|MMP12|MMP13|MMP14|MMP2|MMP3|MMP8|MMP9	0	0	0
CPC018_MCF7_6H:BRD-K58223721-001-01-0:10	BRD-K58223721	BRD-K58223721	MCF7	trt_cp	10 uM	6 h	3	271	0.17	0.21704	1	0	1	1	0	-666	-666	0	0	0
CPC018_MCF7_6H:BRD-K59256312-066-04-1:10	BRD-K59256312	gabexate	MCF7	trt_cp	10 uM	6 h	3	215	0.22	0.219918	1	1	1	1	0	Serine protease inhibitor	PRSS1|TPSAB1	0	0	0
CPC018_MCF7_6H:BRD-K63784565-001-02-1:10	BRD-K63784565	BRD-K63784565	MCF7	trt_cp	10 uM	6 h	3	182	0.06	0.105668	1	0	1	1	0	Topoisomerase inhibitor	-666	0	0	0
CPC018_MCF7_6H:BRD-K65503129-001-04-8:10	BRD-K65503129	CCT-018159	MCF7	trt_cp	10 uM	6 h	2	209	0.31	0.257386	1	1	1	1	0	HSP inhibitor	HSP90AA1|HSP90AB1	0	0	0
CPC018_MCF7_6H:BRD-K67439147-001-01-7:10	BRD-K67439147	SIB-1893	MCF7	trt_cp	10 uM	6 h	3	261	0.45	0.346543	1	1	1	1	0	-666	-666	0	0	0
CPC018_MCF7_6H:BRD-K73824630-001-03-2:10	BRD-K73824630	skatole	MCF7	trt_cp	10 uM	6 h	3	178	0.26	0.217534	1	0	1	1	0	Thrombin inhibitor	CYP2F1	0	0	0
CPC018_MCF7_6H:BRD-K76617868-003-03-6:10	BRD-K76617868	fasudil	MCF7	trt_cp	10 uM	6 h	3	144	0.33	0.220429	1	1	1	1	0	Rho associated kinase inhibitor	ROCK1|ROCK2|PKIA|PRKACA	0	0	0
CPC018_MCF7_6H:BRD-K77171813-050-01-4:10	BRD-K77171813	proxyfan	MCF7	trt_cp	10 uM	6 h	3	67	0.17	0.107918	1	0	1	1	0	Histamine receptor antagonist	HRH3	0	0	0
CPC018_MCF7_6H:BRD-K78280988-001-02-2:10	BRD-K78280988	anandamide	MCF7	trt_cp	10 uM	6 h	3	108	0.12	0.115115	1	0	1	1	0	-666	-666	0	0	0
CPC018_MCF7_6H:BRD-K78959463-001-05-8:10	BRD-K78959463	FPL-64176	MCF7	trt_cp	10 uM	6 h	3	141	0.25	0.18985	1	0	1	1	0	Calcium channel activator	CACNA1C|CACNA1S	0	0	0
CPC018_MCF7_6H:BRD-K83597974-003-15-6:10	BRD-K83597974	pargyline	MCF7	trt_cp	10 uM	6 h	3	68	0.11	0.0874543	1	0	1	1	0	Monoamine oxidase inhibitor	MAOB|MAOA	0	0	0
CPC018_MCF7_6H:BRD-K85013741-001-05-9:10	BRD-K85013741	auraptene	MCF7	trt_cp	10 uM	6 h	3	156	0.19	0.174088	1	0	1	1	0	Nitric oxide production inhibitor	MAOB	0	0	0
CPC018_MCF7_6H:BRD-K87919739-001-03-4:10	BRD-K87919739	BRD-K87919739	MCF7	trt_cp	10 uM	6 h	3	91	0.06	0.0747183	1	0	1	1	0	Receptor tyrosine protein kinase inhibitor	ERBB2	0	0	0
CPC018_MCF7_6H:BRD-K88329126-001-01-0:10	BRD-K88329126	BRD-K88329126	MCF7	trt_cp	10 uM	6 h	3	290	0.41	0.348676	1	1	1	1	0	-666	-666	0	0	0
CPC018_MCF7_6H:BRD-K91781484-001-01-3:10	BRD-K91781484	BRD-K91781484	MCF7	trt_cp	10 uM	6 h	3	113	0.1	0.10749	1	0	1	1	0	-666	-666	0	0	0
CPC018_MCF7_6H:BRD-K94412972-001-02-9:10	BRD-K94412972	dihydrorobustic-acid	MCF7	trt_cp	10 uM	6 h	3	94	0.08	0.0876879	1	0	1	1	0	-666	-666	0	0	0
CPC018_NPC_24H:BRD-A00758722-001-03-1:10	BRD-A00758722	noretynodrel	NPC	trt_cp	10 uM	24 h	3	213	0.35	0.276092	0	0	1	1	0	Progestogen hormone	PGR	0	0	0
CPC018_NPC_24H:BRD-A05352148-004-02-0:10	BRD-A05352148	ipratropium	NPC	trt_cp	10 uM	24 h	3	125	0.07	0.0945877	0	0	1	1	0	-666	-666	0	0	0
CPC018_NPC_24H:BRD-A14395271-001-01-5:10	BRD-A14395271	mesoridazine	NPC	trt_cp	10 uM	24 h	3	187	0.29	0.235478	0	0	1	1	0	Dopamine receptor antagonist	DRD2|HTR2A	0	0	0
CPC018_NPC_24H:BRD-A14798026-001-01-8:10	BRD-A14798026	mestranol	NPC	trt_cp	10 uM	24 h	3	86	0.16	0.118615	0	0	1	1	0	Estrogen receptor agonist	ESR1	0	0	0
CPC018_NPC_24H:BRD-A15131297-003-01-9:10	BRD-A15131297	benazepril	NPC	trt_cp	10 uM	24 h	3	139	0.18	0.159946	0	0	1	1	0	-666	-666	0	0	0
CPC018_NPC_24H:BRD-A15914070-001-01-5:10	BRD-A15914070	BRD-A15914070	NPC	trt_cp	10 uM	24 h	3	142	0.25	0.190522	0	0	1	1	0	Carcinogen	-666	0	0	0
CPC018_NPC_24H:BRD-A16444946-001-03-0:10	BRD-A16444946	acarbose	NPC	trt_cp	10 uM	24 h	3	167	0.33	0.237381	0	0	1	1	0	-666	-666	0	0	0
CPC018_NPC_24H:BRD-A18917088-001-03-1:10	BRD-A18917088	estradiol	NPC	trt_cp	10 uM	24 h	3	227	0.48	0.333783	0	0	1	1	0	Estrogen receptor agonist	ESR1|ESR2|NR1I2|CYP2B6|CYP2C19|CYP2C8|CYP2E1|CYP3A5|CYP3A7|GPER1|KCNMA1	0	0	0
CPC018_NPC_24H:BRD-A23072235-050-09-4:10	BRD-A23072235	pheniramine	NPC	trt_cp	10 uM	24 h	3	131	0.31	0.203773	0	0	1	1	0	Histamine receptor antagonist	HRH1	0	0	0
CPC018_NPC_24H:BRD-A29289453-001-03-9:10	BRD-A29289453	PCA-4248	NPC	trt_cp	10 uM	24 h	3	129	0.17	0.149744	0	0	1	1	0	Platelet activating factor receptor antagonist	PTAFR	0	0	0
CPC018_NPC_24H:BRD-A30395175-001-01-2:10	BRD-A30395175	BRD-A30395175	NPC	trt_cp	10 uM	24 h	3	145	0.11	0.127706	0	0	1	1	0	-666	-666	0	0	0
CPC018_NPC_24H:BRD-A31521121-001-15-7:10	BRD-A31521121	methocarbamol	NPC	trt_cp	10 uM	24 h	3	134	0.29	0.199334	0	0	1	1	0	Muscle relaxant	CA1	0	0	0
CPC018_NPC_24H:BRD-A35033682-001-02-8:10	BRD-A35033682	eriodictyol	NPC	trt_cp	10 uM	24 h	3	129	0.33	0.208633	0	0	1	1	0	Cytochrome P450 inhibitor	NFE2L2	0	0	0
CPC018_NPC_24H:BRD-A39255369-001-01-5:10	BRD-A39255369	DCPIB	NPC	trt_cp	10 uM	24 h	3	173	0.26	0.214457	0	0	1	1	0	Chloride channel blocker|Gap junction modulator|Glutamate inhibitor	SLC1A2	0	0	0
CPC018_NPC_24H:BRD-A39415247-001-06-2:10	BRD-A39415247	BRD-A39415247	NPC	trt_cp	10 uM	24 h	3	171	0.26	0.213214	0	0	1	1	0	Progesterone receptor agonist	-666	0	0	0
CPC018_NPC_24H:BRD-A43940795-001-03-6:10	BRD-A43940795	tetrahydropalmatine	NPC	trt_cp	10 uM	24 h	3	59	0.22	0.115204	0	0	1	1	0	Serotonin receptor agonist	-666	0	0	0
CPC018_NPC_24H:BRD-A45499626-001-01-0:10	BRD-A45499626	UBP-302	NPC	trt_cp	10 uM	24 h	3	121	0.12	0.121847	0	0	1	1	0	Glutamate receptor antagonist	-666	0	0	0
CPC018_NPC_24H:BRD-A46747628-001-01-9:10	BRD-A46747628	ouabain	NPC	trt_cp	10 uM	24 h	2	554	0.69	0.625187	0	0	1	1	0	-666	-666	0	0	0
CPC018_NPC_24H:BRD-A50684349-001-01-5:10	BRD-A50684349	fenoldopam	NPC	trt_cp	10 uM	24 h	3	121	0.25	0.175871	0	0	1	1	0	Dopamine receptor agonist	DRD1|ADRA1A|ADRA1B|ADRA1D|ADRA2A|ADRA2B|ADRA2C|DRD4|DRD5	0	0	0
CPC018_NPC_24H:BRD-A50928468-001-03-7:10	BRD-A50928468	norgestrel	NPC	trt_cp	10 uM	24 h	3	83	0.11	0.0966198	0	0	1	1	0	-666	-666	0	0	0
CPC018_NPC_24H:BRD-A56012032-001-05-6:10	BRD-A56012032	thiorphan	NPC	trt_cp	10 uM	24 h	3	81	0.16	0.115115	0	0	1	1	0	Membrane integrity inhibitor	MME	0	0	0
CPC018_NPC_24H:BRD-A56987319-001-02-0:10	BRD-A56987319	SQ-22536	NPC	trt_cp	10 uM	24 h	2	153	0.38	0.243819	0	0	1	1	0	Adenylyl cyclase inhibitor	ADCY5|ADCY1	0	0	0
CPC018_NPC_24H:BRD-A64290322-001-01-6:10	BRD-A64290322	cyclosporin-a	NPC	trt_cp	10 uM	24 h	3	178	0.11	0.141494	0	0	1	1	0	-666	-666	0	0	0
CPC018_NPC_24H:BRD-A67433117-001-01-8:10	BRD-A67433117	NCS-382	NPC	trt_cp	10 uM	24 h	3	107	0.05	0.0739618	0	0	1	1	0	-666	-666	0	0	0
CPC018_NPC_24H:BRD-A68318914-001-01-5:10	BRD-A68318914	5-methylhydantoin	NPC	trt_cp	10 uM	24 h	3	198	0.33	0.258476	0	0	1	1	0	-666	-666	0	0	0
CPC018_NPC_24H:BRD-A71459254-001-02-8:10	BRD-A71459254	cymarin	NPC	trt_cp	10 uM	24 h	2	584	0.68	0.637223	0	0	1	1	0	-666	-666	0	0	0
CPC018_NPC_24H:BRD-A72703248-003-03-1:10	BRD-A72703248	SKF-96365	NPC	trt_cp	10 uM	24 h	3	355	0.44	0.399642	0	0	1	1	0	Calcium channel blocker	CYP3A4|TRPC1|PKD2|TRPC3|TRPC4|TRPC5|TRPV2	0	0	0
CPC018_NPC_24H:BRD-A78322124-003-06-6:10	BRD-A78322124	dobutamine	NPC	trt_cp	10 uM	24 h	3	124	0.11	0.118097	0	0	1	1	0	Adrenergic receptor agonist	ADRB1|ADRB2|ADRA1A	0	0	0
CPC018_NPC_24H:BRD-A80383043-001-01-7:10	BRD-A80383043	BRD-A80383043	NPC	trt_cp	10 uM	24 h	3	230	0.41	0.310518	0	0	1	1	0	Glutamate receptor agonist|Glutamate receptor antagonist	-666	0	0	0
CPC018_NPC_24H:BRD-A85025557-001-01-7:10	BRD-A85025557	NCS-382	NPC	trt_cp	10 uM	24 h	3	104	0.09	0.0978292	0	0	1	1	0	GABA receptor antagonist	GABBR1|GABBR2|SLC52A2	0	0	0
CPC018_NPC_24H:BRD-A85424553-050-03-9:10	BRD-A85424553	thioperamide	NPC	trt_cp	10 uM	24 h	3	116	0.11	0.114224	0	0	1	1	0	Histamine receptor antagonist	HRH3|HRH4	0	0	0
CPC018_NPC_24H:BRD-A91452556-001-03-2:10	BRD-A91452556	estradiol-cypionate	NPC	trt_cp	10 uM	24 h	3	184	0.21	0.198769	0	0	1	1	0	Estrogen receptor agonist	ESR1	0	0	0
CPC018_NPC_24H:BRD-A92651262-003-03-9:10	BRD-A92651262	nalbuphine	NPC	trt_cp	10 uM	24 h	3	207	0.08	0.130125	0	0	1	1	0	-666	-666	0	0	0
CPC018_NPC_24H:BRD-A93255169-001-13-5:10	BRD-A93255169	thalidomide	NPC	trt_cp	10 uM	24 h	3	123	0.34	0.206787	0	0	1	1	0	TNF inhibitor	TNF|CRBN|CYP1A2|CYP2B6|CYP2C19|CYP3A5|FGFR2|NFKB1|ORM1|ORM2|PTGS2	0	0	0
CPC018_NPC_24H:BRD-A95696820-001-01-4:10	BRD-A95696820	acadesine	NPC	trt_cp	10 uM	24 h	3	92	0.05	0.0685819	0	0	1	1	0	-666	-666	0	0	0
CPC018_NPC_24H:BRD-A97730597-003-03-2:10	BRD-A97730597	hexylcaine	NPC	trt_cp	10 uM	24 h	3	154	0.23	0.190307	0	0	1	1	0	Sodium channel inhibitor	SCN5A|SCN10A	0	0	0
CPC018_NPC_24H:BRD-K00206590-001-01-2:10	BRD-K00206590	P-1075	NPC	trt_cp	10 uM	24 h	3	56	0.16	0.095716	0	0	1	1	0	ATP channel activator|Potassium channel activator	KCNJ11	0	0	0
CPC018_NPC_24H:BRD-K00610438-003-01-7:10	BRD-K00610438	altanserin	NPC	trt_cp	10 uM	24 h	3	95	0.23	0.149471	0	0	1	1	0	Serotonin receptor antagonist	HTR2A|HTR2C	0	0	0
CPC018_NPC_24H:BRD-K00675675-003-01-2:10	BRD-K00675675	CL-82198	NPC	trt_cp	10 uM	24 h	3	270	0.25	0.262714	0	0	1	1	0	Metalloproteinase inhibitor	MMP13	0	0	0
CPC018_NPC_24H:BRD-K01095011-001-03-5:10	BRD-K01095011	finasteride	NPC	trt_cp	10 uM	24 h	3	300	0.49	0.387694	0	0	1	1	0	5-alpha reductase inhibitor	SRD5A2|SRD5A1|AR|AKR1D1	0	0	0
CPC018_NPC_24H:BRD-K01648091-001-01-8:10	BRD-K01648091	LE-300	NPC	trt_cp	10 uM	24 h	3	116	0.25	0.172199	0	0	1	1	0	Dopamine receptor antagonist	DRD5	0	0	0
CPC018_NPC_24H:BRD-K03384561-001-01-9:10	BRD-K03384561	roquinimex	NPC	trt_cp	10 uM	24 h	3	124	0.34	0.207626	0	0	1	1	0	Angiogenesis inhibitor|TNF inhibitor	-666	0	0	0
CPC018_NPC_24H:BRD-K03440695-001-02-6:10	BRD-K03440695	boldine	NPC	trt_cp	10 uM	24 h	2	72	0.02	0.0383718	0	0	1	1	0	Acetylcholine receptor antagonist|Dopamine receptor antagonist	-666	0	0	0
CPC018_NPC_24H:BRD-K03600606-001-02-3:10	BRD-K03600606	catechin	NPC	trt_cp	10 uM	24 h	3	150	0.38	0.241417	0	0	1	1	0	Beta secretase inhibitor|Fatty acid synthase inhibitor|LDL antioxidants	-666	0	0	0
CPC018_NPC_24H:BRD-K03642198-300-01-7:10	BRD-K03642198	AY-9944	NPC	trt_cp	10 uM	24 h	3	153	0.24	0.193768	0	0	1	1	0	-666	-666	0	0	0
CPC018_NPC_24H:BRD-K03842655-001-02-1:10	BRD-K03842655	penitrem-a	NPC	trt_cp	10 uM	24 h	3	379	0.57	0.469989	0	0	1	1	0	-666	-666	0	0	0
CPC018_NPC_24H:BRD-K05434375-001-05-7:10	BRD-K05434375	HA-1004	NPC	trt_cp	10 uM	24 h	3	290	0.06	0.133384	0	0	1	1	0	Calcium channel blocker	-666	0	0	0
CPC018_NPC_24H:BRD-K06014311-001-01-2:10	BRD-K06014311	DH-97	NPC	trt_cp	10 uM	24 h	3	61	0.04	0.0499488	0	0	1	1	0	Melatonin receptor antagonist	MTNR1B	0	0	0
CPC018_NPC_24H:BRD-K06221026-001-03-5:10	BRD-K06221026	DUP-697	NPC	trt_cp	10 uM	24 h	3	87	0.22	0.139895	0	0	1	1	0	Cyclooxygenase inhibitor	PTGS2	0	0	0
CPC018_NPC_24H:BRD-K06712146-001-01-2:10	BRD-K06712146	YM-90709	NPC	trt_cp	10 uM	24 h	3	332	0.09	0.174792	0	0	1	1	0	IL5 inhibitor	IL5RA|CSF2RB	0	0	0
CPC018_NPC_24H:BRD-K06902185-001-10-2:10	BRD-K06902185	minoxidil	NPC	trt_cp	10 uM	24 h	3	129	0.19	0.158308	0	0	1	1	0	KATP activator|Vasodilator	ABCC9|KCNJ8|KCNJ11|REN|KCNJ1|KCNJ10|PTGS1	0	0	0
CPC018_NPC_24H:BRD-K07117950-001-02-6:10	BRD-K07117950	imperatorin	NPC	trt_cp	10 uM	24 h	3	76	0.18	0.11827	0	0	1	1	0	CDK inhibitor	-666	0	0	0
CPC018_NPC_24H:BRD-K08619838-300-03-2:10	BRD-K08619838	tremorine	NPC	trt_cp	10 uM	24 h	3	116	0.15	0.133384	0	0	1	1	0	Acetylcholine receptor agonist	-666	0	0	0
CPC018_NPC_24H:BRD-K08640512-003-01-5:10	BRD-K08640512	RS-100329	NPC	trt_cp	10 uM	24 h	3	285	0.26	0.275258	0	0	1	1	0	Adrenergic receptor antagonist	ADRA1A|ADRA1D	0	0	0
CPC018_NPC_24H:BRD-K08998509-001-01-6:10	BRD-K08998509	fananserin	NPC	trt_cp	10 uM	24 h	3	160	0.18	0.171604	0	0	1	1	0	Dopamine receptor antagonist|Serotonin receptor antagonist	HTR2A|DRD4	0	0	0
CPC018_NPC_24H:BRD-K09602097-001-04-5:10	BRD-K09602097	forskolin	NPC	trt_cp	10 uM	24 h	3	156	0.17	0.164671	0	0	1	1	0	Adenylyl cyclase activator	ADCY2|ADCY5|GNAS	0	0	0
CPC018_NPC_24H:BRD-K10207760-236-03-0:10	BRD-K10207760	lasalocid	NPC	trt_cp	10 uM	24 h	3	468	0.56	0.517663	0	0	1	1	0	Bacterial permeability inducer	-666	0	0	0
CPC018_NPC_24H:BRD-K10843433-001-12-8:10	BRD-K10843433	phenylbutazone	NPC	trt_cp	10 uM	24 h	3	110	0.11	0.11123	0	0	1	1	0	Cyclooxygenase inhibitor|Prostanoid receptor antagonist	PTGS2|PTGS1|PTGIS	0	0	0
CPC018_NPC_24H:BRD-K11158509-001-02-0:10	BRD-K11158509	tyrphostin-B44	NPC	trt_cp	10 uM	24 h	3	230	0.29	0.261152	0	0	1	1	0	EGFR inhibitor	-666	0	0	0
CPC018_NPC_24H:BRD-K12057390-001-02-5:10	BRD-K12057390	apigenin	NPC	trt_cp	10 uM	24 h	3	93	0.23	0.147889	0	0	1	1	0	-666	-666	0	0	0
CPC018_NPC_24H:BRD-K12357156-001-01-5:10	BRD-K12357156	AG-490	NPC	trt_cp	10 uM	24 h	3	144	0.26	0.195658	0	0	1	1	0	-666	-666	0	0	0
CPC018_NPC_24H:BRD-K12765235-304-03-8:10	BRD-K12765235	carbenoxolone	NPC	trt_cp	10 uM	24 h	3	145	0.22	0.180603	0	0	1	1	0	11-beta-HSD1 inhibitor	HSD11B1|GJA1|GJA10|GJA3|GJA4|GJA5|GJA8|GJA9|GJB1|GJB2|GJB3|GJB4|GJB5|GJB6|GJB7|GJC1|GJC2|GJC3|GJD2|GJD3|GJD4|GJE1|PANX1|PANX2|PANX3	0	0	0
CPC018_NPC_24H:BRD-K13261168-001-01-4:10	BRD-K13261168	LY-16350	NPC	trt_cp	10 uM	24 h	3	78	0.1	0.0893054	0	0	1	1	0	Dopamine receptor agonist	DRD2|DRD3	0	0	0
CPC018_NPC_24H:BRD-K14767410-001-01-5:10	BRD-K14767410	SC-560	NPC	trt_cp	10 uM	24 h	3	158	0.25	0.200969	0	0	1	1	0	Cyclooxygenase inhibitor	PTGS1	0	0	0
CPC018_NPC_24H:BRD-K14993104-001-03-4:10	BRD-K14993104	bemegride	NPC	trt_cp	10 uM	24 h	3	110	0.11	0.11123	0	0	1	1	0	Chemoreceptor agonist	GABRA1	0	0	0
CPC018_NPC_24H:BRD-K15025317-001-11-0:10	BRD-K15025317	BAY-11-7082	NPC	trt_cp	10 uM	24 h	3	345	0.54	0.436453	0	0	1	1	0	NFKB inhibitor	RELA	0	0	0
CPC018_NPC_24H:BRD-K15196155-001-01-5:10	BRD-K15196155	IBC-293	NPC	trt_cp	10 uM	24 h	3	79	0.19	0.123886	0	0	1	1	0	Hydroxycarboxylic acid receptor agonist	HCAR3	0	0	0
CPC018_NPC_24H:BRD-K15522385-003-01-0:10	BRD-K15522385	cinanserin	NPC	trt_cp	10 uM	24 h	3	85	0.05	0.0659212	0	0	1	1	0	-666	-666	0	0	0
CPC018_NPC_24H:BRD-K15567136-003-18-1:10	BRD-K15567136	papaverine	NPC	trt_cp	10 uM	24 h	3	112	0.17	0.139529	0	0	1	1	0	Phosphodiesterase inhibitor	PDE10A|PDE4B|PDE5A	0	0	0
CPC018_NPC_24H:BRD-K15601958-001-01-3:10	BRD-K15601958	SEW-2871	NPC	trt_cp	10 uM	24 h	3	135	0.06	0.0910066	0	0	1	1	0	Lysophospholipid receptor agonist	S1PR1	0	0	0
CPC018_NPC_24H:BRD-K15616905-001-01-5:10	BRD-K15616905	CCCP	NPC	trt_cp	10 uM	24 h	3	301	0.5	0.392282	0	0	1	1	0	Mitochondrial oxidative phosphorylation uncoupler	-666	0	0	0
CPC018_NPC_24H:BRD-K15715913-001-01-5:10	BRD-K15715913	fluperlapine	NPC	trt_cp	10 uM	24 h	3	223	0.2	0.213549	0	0	1	1	0	Serotonin receptor antagonist	-666	0	0	0
CPC018_NPC_24H:BRD-K16195444-001-01-7:10	BRD-K16195444	oxymetazoline	NPC	trt_cp	10 uM	24 h	3	251	0.5	0.358222	0	0	1	1	0	Adrenergic receptor agonist	ADRA1A|ADRA2A|ADRA1B|ADRA1D|ADRA2B|ADRA2C|CYP2C19|HTR1B|HTR1D|HTR2C	0	0	0
CPC018_NPC_24H:BRD-K17110974-001-04-7:10	BRD-K17110974	aristolochic-acid	NPC	trt_cp	10 uM	24 h	3	138	0.15	0.145484	0	0	1	1	0	Phospholipase inhibitor	-666	0	0	0
CPC018_NPC_24H:BRD-K17378184-300-03-4:10	BRD-K17378184	BP-897	NPC	trt_cp	10 uM	24 h	3	128	0.18	0.153487	0	0	1	1	0	Dopamine receptor agonist	DRD3|ADRA1A|ADRA1D|ADRA2A|DRD1|DRD2|DRD4|HTR1A|HTR2B	0	0	0
CPC018_NPC_24H:BRD-K17497770-001-01-0:10	BRD-K17497770	butein	NPC	trt_cp	10 uM	24 h	3	485	0.61	0.550005	0	0	1	1	0	EGFR inhibitor|Src inhibitor	ACE|CXCL8|IL6|SIRT1|SRD5A1|SRD5A2|TNF	0	0	0
CPC018_NPC_24H:BRD-K18316707-001-01-9:10	BRD-K18316707	O-1918	NPC	trt_cp	10 uM	24 h	3	186	0.35	0.258001	0	0	1	1	0	Cannabinoid receptor antagonist	-666	0	0	0
CPC018_NPC_24H:BRD-K18787491-001-07-8:10	BRD-K18787491	U-0126	NPC	trt_cp	10 uM	24 h	3	148	0.27	0.202136	0	0	1	1	0	MEK inhibitor	MAP2K1|MAP2K2|JAK2|AKT1|CHEK1|GSK3B|LCK|MAP2K7|MAPK1|MAPK11|MAPK12|MAPK14|MAPK8|PRKCA|RAF1|ROCK1|RPS6KB1|SGK1	0	0	0
CPC018_NPC_24H:BRD-K18816859-001-01-4:10	BRD-K18816859	L-694247	NPC	trt_cp	10 uM	24 h	3	102	0.15	0.125077	0	0	1	1	0	Serotonin receptor agonist	HTR1D|HTR1A|HTR1B	0	0	0
CPC018_NPC_24H:BRD-K18905250-003-01-6:10	BRD-K18905250	ST-91	NPC	trt_cp	10 uM	24 h	3	179	0.19	0.186481	0	0	1	1	0	Adrenergic receptor agonist	-666	0	0	0
CPC018_NPC_24H:BRD-K19533706-001-01-9:10	BRD-K19533706	tranilast	NPC	trt_cp	10 uM	24 h	3	152	0.24	0.193134	0	0	1	1	0	-666	-666	0	0	0
CPC018_NPC_24H:BRD-K19605405-001-01-9:10	BRD-K19605405	ZM-241385	NPC	trt_cp	10 uM	24 h	3	170	0.35	0.246655	0	0	1	1	0	Adenosine receptor antagonist	ADORA2A|ADORA2B|ADORA1|ADORA3	0	0	0
CPC018_NPC_24H:BRD-K20482099-001-01-1:10	BRD-K20482099	rutin	NPC	trt_cp	10 uM	24 h	3	112	0.17	0.139529	0	0	1	1	0	Antioxidant|Capillary stabilizing agent|Nitric oxide scavenger	AKR1C3|AKR1B1	0	0	0
CPC018_NPC_24H:BRD-K21064560-001-01-6:10	BRD-K21064560	BRD-K21064560	NPC	trt_cp	10 uM	24 h	2	415	0.34	0.379834	0	0	1	1	0	-666	-666	0	0	0
CPC018_NPC_24H:BRD-K23583188-001-06-4:10	BRD-K23583188	lavendustin-a	NPC	trt_cp	10 uM	24 h	3	180	0.17	0.176885	0	0	1	1	0	EGFR inhibitor	-666	0	0	0
CPC018_NPC_24H:BRD-K24023109-003-11-2:10	BRD-K24023109	diltiazem	NPC	trt_cp	10 uM	24 h	3	154	0.33	0.227954	0	0	1	1	0	Calcium channel blocker	CACNA1C|CYP3A5|CYP3A7|CACNA1S|CACNA2D1|CACNG1|HTR3A|KCNA5	0	0	0
CPC018_NPC_24H:BRD-K25186396-001-04-7:10	BRD-K25186396	tangeritin	NPC	trt_cp	10 uM	24 h	3	117	0.08	0.0978292	0	0	1	1	0	Cell cycle inhibitor	-666	0	0	0
CPC018_NPC_24H:BRD-K25433859-003-14-8:10	BRD-K25433859	maprotiline	NPC	trt_cp	10 uM	24 h	3	140	0.17	0.155998	0	0	1	1	0	Norepinephrine inhibitor|Tricyclic antidepressant	SLC6A2|ADRA1A|ADRA1B|ADRA1D|ADRA2A|ADRA2B|ADRA2C|CHRM1|CHRM2|CHRM3|CHRM4|CHRM5|DRD2|HRH1|HTR2A|HTR2C|HTR7	0	0	0
CPC018_NPC_24H:BRD-K25905511-001-02-4:10	BRD-K25905511	buddleoflavonoloside	NPC	trt_cp	10 uM	24 h	3	181	0.32	0.243358	0	0	1	1	0	Acetylcholinesterase inhibitor	-666	0	0	0
CPC018_NPC_24H:BRD-K26241953-001-01-0:10	BRD-K26241953	piceatannol	NPC	trt_cp	10 uM	24 h	3	378	0.6	0.481562	0	0	1	1	0	-666	-666	0	0	0
CPC018_NPC_24H:BRD-K26548821-001-01-8:10	BRD-K26548821	BRD-K26548821	NPC	trt_cp	10 uM	24 h	3	78	0.16	0.112963	0	0	1	1	0	Dopamine receptor agonist	-666	0	0	0
CPC018_NPC_24H:BRD-K26997899-001-01-4:10	BRD-K26997899	D-64131	NPC	trt_cp	10 uM	24 h	3	411	0.61	0.50631	0	0	1	1	0	Tubulin inhibitor	TUBB	0	0	0
CPC018_NPC_24H:BRD-K27351809-001-02-0:10	BRD-K27351809	nomegestrol-acetate	NPC	trt_cp	10 uM	24 h	3	193	0.32	0.251295	0	0	1	1	0	Progesterone receptor agonist	PGR	0	0	0
CPC018_NPC_24H:BRD-K28680267-001-01-8:10	BRD-K28680267	BRD-K28680267	NPC	trt_cp	10 uM	24 h	3	142	0.14	0.142573	0	0	1	1	0	-666	-666	0	0	0
CPC018_NPC_24H:BRD-K30197592-001-01-5:10	BRD-K30197592	5-methoxytryptamine	NPC	trt_cp	10 uM	24 h	3	102	0.13	0.11644	0	0	1	1	0	Serotonin receptor agonist	-666	0	0	0
CPC018_NPC_24H:BRD-K30816563-003-01-1:10	BRD-K30816563	ranitidine	NPC	trt_cp	10 uM	24 h	3	174	0.22	0.197841	0	0	1	1	0	Histamine receptor antagonist	HRH2|SLC22A2	0	0	0
CPC018_NPC_24H:BRD-K31542390-001-01-5:10	BRD-K31542390	BRD-K31542390	NPC	trt_cp	10 uM	24 h	3	208	0.44	0.305906	0	0	1	1	0	-666	-666	0	0	0
CPC018_NPC_24H:BRD-K31792052-004-01-9:10	BRD-K31792052	pifithrin	NPC	trt_cp	10 uM	24 h	3	97	0.04	0.0629863	0	0	1	1	0	p53 inhibitor	-666	0	0	0
CPC018_NPC_24H:BRD-K31920458-001-03-8:10	BRD-K31920458	mestranol	NPC	trt_cp	10 uM	24 h	3	89	0.05	0.0674544	0	0	1	1	0	Estrogen receptor agonist	ESR1	0	0	0
CPC018_NPC_24H:BRD-K32292990-001-01-0:10	BRD-K32292990	CGP-53353	NPC	trt_cp	10 uM	24 h	3	121	0.16	0.140696	0	0	1	1	0	EGFR inhibitor|PKC inhibitor	EGFR|PRKCB	0	0	0
CPC018_NPC_24H:BRD-K32412559-001-01-7:10	BRD-K32412559	morphothebaine	NPC	trt_cp	10 uM	24 h	3	135	0.3	0.203497	0	0	1	1	0	Adrenergic receptor antagonist	-666	0	0	0
CPC018_NPC_24H:BRD-K32480606-001-01-7:10	BRD-K32480606	BRD-K32480606	NPC	trt_cp	10 uM	24 h	3	71	0.09	0.0808316	0	0	1	1	0	-666	-666	0	0	0
CPC018_NPC_24H:BRD-K32526544-001-01-2:10	BRD-K32526544	DCEBIO	NPC	trt_cp	10 uM	24 h	2	228	0.3	0.264459	0	0	1	1	0	-666	-666	0	0	0
CPC018_NPC_24H:BRD-K32598858-001-04-5:10	BRD-K32598858	BRD-K32598858	NPC	trt_cp	10 uM	24 h	3	193	0.26	0.226514	0	0	1	1	0	-666	-666	0	0	0
CPC018_NPC_24H:BRD-K33459542-001-02-5:10	BRD-K33459542	ditolylguanidine	NPC	trt_cp	10 uM	24 h	3	80	0.09	0.0858019	0	0	1	1	0	Sigma receptor agonist	GRIN1|GRIN2A|GRIN2B|SIGMAR1	0	0	0
CPC018_NPC_24H:BRD-K34170797-001-01-1:10	BRD-K34170797	fexaramine	NPC	trt_cp	10 uM	24 h	3	164	0.45	0.2747	0	0	1	1	0	-666	-666	0	0	0
CPC018_NPC_24H:BRD-K35531059-001-02-4:10	BRD-K35531059	molsidomine	NPC	trt_cp	10 uM	24 h	3	123	0.1	0.112146	0	0	1	1	0	-666	-666	0	0	0
CPC018_NPC_24H:BRD-K35960502-001-10-1:10	BRD-K35960502	niclosamide	NPC	trt_cp	10 uM	24 h	3	352	0.45	0.402447	0	0	1	1	0	DNA inhibitor|STAT inhibitor	STAT3	0	0	0
CPC018_NPC_24H:BRD-K36864847-303-01-7:10	BRD-K36864847	BD-1047	NPC	trt_cp	10 uM	24 h	3	326	0.29	0.310913	0	0	1	1	0	Adrenergic receptor antagonist	SIGMAR1	0	0	0
CPC018_NPC_24H:BRD-K36965586-001-01-7:10	BRD-K36965586	m-chlorophenylbiguanide	NPC	trt_cp	10 uM	24 h	3	205	0.52	0.330148	0	0	1	1	0	Serotonin receptor agonist	HTR3A|HTR3B	0	0	0
CPC018_NPC_24H:BRD-K37392901-003-01-7:10	BRD-K37392901	NSC-632839	NPC	trt_cp	10 uM	24 h	2	692	0.8	0.752365	0	0	1	1	0	-666	-666	0	0	0
CPC018_NPC_24H:BRD-K37814297-050-05-4:10	BRD-K37814297	acepromazine	NPC	trt_cp	10 uM	24 h	3	94	0.09	0.093007	0	0	1	1	0	Dopamine receptor antagonist	ADRA1A|ADRA1B|DRD1|DRD2|HTR1A|HTR2A	0	0	0
CPC018_NPC_24H:BRD-K39187410-001-01-7:10	BRD-K39187410	BRD-K39187410	NPC	trt_cp	10 uM	24 h	3	387	0.12	0.21791	0	0	1	1	0	-666	-666	0	0	0
CPC018_NPC_24H:BRD-K39256324-001-01-5:10	BRD-K39256324	rottlerin	NPC	trt_cp	10 uM	24 h	3	91	0.11	0.101169	0	0	1	1	0	-666	-666	0	0	0
CPC018_NPC_24H:BRD-K39670393-303-01-3:10	BRD-K39670393	amthamine	NPC	trt_cp	10 uM	24 h	3	98	0.16	0.12662	0	0	1	1	0	Histamine receptor agonist	HRH2	0	0	0
CPC018_NPC_24H:BRD-K41557448-001-01-3:10	BRD-K41557448	BRD-K41557448	NPC	trt_cp	10 uM	24 h	3	194	0.28	0.235673	0	0	1	1	0	-666	-666	0	0	0
CPC018_NPC_24H:BRD-K41996876-001-03-0:10	BRD-K41996876	tyrphostin-1	NPC	trt_cp	10 uM	24 h	3	246	0.16	0.200613	0	0	1	1	0	EGFR inhibitor	-666	0	0	0
CPC018_NPC_24H:BRD-K43860855-065-03-6:10	BRD-K43860855	iobenguane	NPC	trt_cp	10 uM	24 h	3	217	0.37	0.286524	0	0	1	1	0	Carcinogen	-666	0	0	0
CPC018_NPC_24H:BRD-K44276885-001-01-7:10	BRD-K44276885	acarbose	NPC	trt_cp	10 uM	24 h	3	95	0.03	0.0539825	0	0	1	1	0	Glucosidase inhibitor	GAA|MGAM|AMY2A|SI	0	0	0
CPC018_NPC_24H:BRD-K44849676-001-05-5:10	BRD-K44849676	capsazepine	NPC	trt_cp	10 uM	24 h	3	174	0.3	0.231029	0	0	1	1	0	TRPV agonist	TRPV1|TRPV4	0	0	0
CPC018_NPC_24H:BRD-K44899736-003-02-1:10	BRD-K44899736	Ro-16-6941	NPC	trt_cp	10 uM	24 h	3	165	0.39	0.25651	0	0	1	1	0	Monoamine oxidase inhibitor	-666	0	0	0
CPC018_NPC_24H:BRD-K45437867-005-02-5:10	BRD-K45437867	BRD-K45437867	NPC	trt_cp	10 uM	24 h	3	190	0.27	0.229028	0	0	1	1	0	Acetylcholine receptor agonist	-666	0	0	0
CPC018_NPC_24H:BRD-K46068882-001-02-7:10	BRD-K46068882	eugenitol	NPC	trt_cp	10 uM	24 h	3	84	0.16	0.117228	0	0	1	1	0	Androgen receptor antagonist|Bacterial quorum sensing inhibitor|Chromone|Monoamine oxidase inhibitor	-666	0	0	0
CPC018_NPC_24H:BRD-K46419649-001-01-8:10	BRD-K46419649	U-0126	NPC	trt_cp	10 uM	24 h	3	159	0.37	0.245262	0	0	1	1	0	-666	-666	0	0	0
CPC018_NPC_24H:BRD-K46469693-001-01-8:10	BRD-K46469693	SCH-442416	NPC	trt_cp	10 uM	24 h	3	303	0.24	0.272683	0	0	1	1	0	Adenosine receptor antagonist	ADORA1|ADORA2A	0	0	0
CPC018_NPC_24H:BRD-K47105409-001-09-5:10	BRD-K47105409	AG-490	NPC	trt_cp	10 uM	24 h	3	89	0.15	0.116835	0	0	1	1	0	EGFR inhibitor|ERBB2 inhibitor|JAK inhibitor	JAK2|JAK3|STAT3|EGFR	0	0	0
CPC018_NPC_24H:BRD-K48367671-001-01-8:10	BRD-K48367671	febuxostat	NPC	trt_cp	10 uM	24 h	3	211	0.28	0.245782	0	0	1	1	0	Xanthine oxidase inhibitor	XDH	0	0	0
CPC018_NPC_24H:BRD-K48692744-001-01-2:10	BRD-K48692744	NU-1025	NPC	trt_cp	10 uM	24 h	3	76	0.17	0.114938	0	0	1	1	0	PARP inhibitor|DNA dependent protein kinase inhibitor	PARP1	0	0	0
CPC018_NPC_24H:BRD-K50384076-001-01-9:10	BRD-K50384076	BRD-K50384076	NPC	trt_cp	10 uM	24 h	3	98	0.18	0.134301	0	0	1	1	0	Opioid receptor antagonist	-666	0	0	0
CPC018_NPC_24H:BRD-K50388907-001-15-5:10	BRD-K50388907	fenofibrate	NPC	trt_cp	10 uM	24 h	3	109	0.22	0.156587	0	0	1	1	0	PPAR receptor agonist	PPARA|APOA1|CYP2C19|CYP2C8|MMP25	0	0	0
CPC018_NPC_24H:BRD-K50398167-236-12-8:10	BRD-K50398167	meclofenamic-acid	NPC	trt_cp	10 uM	24 h	3	93	0.06	0.0755349	0	0	1	1	0	Cyclooxygenase inhibitor|Prostanoid receptor antagonist	PTGS1|PTGS2|ALOX5|CNR1|KCNQ2|KCNQ3	0	0	0
CPC018_NPC_24H:BRD-K51290057-001-01-0:10	BRD-K51290057	SA-792709	NPC	trt_cp	10 uM	24 h	3	90	0.22	0.142286	0	0	1	1	0	Retinoid receptor agonist	RARA|RARB	0	0	0
CPC018_NPC_24H:BRD-K51318897-001-07-0:10	BRD-K51318897	fenbendazole	NPC	trt_cp	10 uM	24 h	3	233	0.45	0.327427	0	0	1	1	0	Tubulin inhibitor	CYP2C19|CYP2D6|CYP2J2|CYP3A4|TUBB	0	0	0
CPC018_NPC_24H:BRD-K51677086-001-07-0:10	BRD-K51677086	erythromycin-ethylsuccinate	NPC	trt_cp	10 uM	24 h	3	209	0.39	0.288693	0	0	1	1	0	Cytochrome P450 inhibitor|Motilin receptor agonist|NFKB inhibitor|Protein synthesis inhibitor	CYP3A4|MLNR|ABCB1|ALB|CYP51A1|KCNH2|SLC47A1	0	0	0
CPC018_NPC_24H:BRD-K52989797-001-01-1:10	BRD-K52989797	clomipramine	NPC	trt_cp	10 uM	24 h	3	146	0.27	0.200765	0	0	1	1	0	Serotonin receptor antagonist	SLC6A4|SLC6A2|CYP2C19|GSTP1|HTR2A|HTR2B|HTR2C|SLC6A3	0	0	0
CPC018_NPC_24H:BRD-K56450366-001-03-7:10	BRD-K56450366	NSC-94258	NPC	trt_cp	10 uM	24 h	3	96	0.25	0.156652	0	0	1	1	0	Carcinogen	-666	0	0	0
CPC018_NPC_24H:BRD-K56596464-004-05-7:10	BRD-K56596464	QX-314	NPC	trt_cp	10 uM	24 h	2	52	0.02	0.0326097	0	0	1	1	0	Sodium channel inhibitor	MAPK14|TGFBR1	0	0	0
CPC018_NPC_24H:BRD-K58223721-001-01-0:10	BRD-K58223721	BRD-K58223721	NPC	trt_cp	10 uM	24 h	3	99	0.18	0.134985	0	0	1	1	0	-666	-666	0	0	0
CPC018_NPC_24H:BRD-K59256312-066-04-1:10	BRD-K59256312	gabexate	NPC	trt_cp	10 uM	24 h	3	223	0.21	0.218823	0	0	1	1	0	Serine protease inhibitor	PRSS1|TPSAB1	0	0	0
CPC018_NPC_24H:BRD-K62810658-001-08-0:10	BRD-K62810658	PD-98059	NPC	trt_cp	10 uM	24 h	3	90	0.22	0.142286	0	0	1	1	0	MEK inhibitor|MAP kinase inhibitor	MAP2K1|MAP2K2|MAPK3|AKT1|CHEK1|GSK3B|LCK|MAPK1|MAPK11|MAPK12|MAPK14|MAPK8|PRKCA|RAF1|ROCK1|RPS6KB1|SGK1	0	0	0
CPC018_NPC_24H:BRD-K63151507-001-01-6:10	BRD-K63151507	MNITMT	NPC	trt_cp	10 uM	24 h	3	165	0.31	0.228693	0	0	1	1	0	Lymphocyte inhibitor	-666	0	0	0
CPC018_NPC_24H:BRD-K63606607-001-01-8:10	BRD-K63606607	bufalin	NPC	trt_cp	10 uM	24 h	3	631	0.71	0.676822	0	0	1	1	0	Na/K-ATPase inhibitor	ATP1A1	0	0	0
CPC018_NPC_24H:BRD-K63784565-001-02-1:10	BRD-K63784565	BRD-K63784565	NPC	trt_cp	10 uM	24 h	3	132	0.19	0.160138	0	0	1	1	0	Topoisomerase inhibitor	-666	0	0	0
CPC018_NPC_24H:BRD-K65503129-001-04-8:10	BRD-K65503129	CCT-018159	NPC	trt_cp	10 uM	24 h	3	197	0.4	0.283853	0	0	1	1	0	HSP inhibitor	HSP90AA1|HSP90AB1	0	0	0
CPC018_NPC_24H:BRD-K67439147-001-01-7:10	BRD-K67439147	SIB-1893	NPC	trt_cp	10 uM	24 h	3	318	0.5	0.403208	0	0	1	1	0	-666	-666	0	0	0
CPC018_NPC_24H:BRD-K68095457-001-04-4:10	BRD-K68095457	palmitoylethanolamide	NPC	trt_cp	10 uM	24 h	3	214	0.35	0.27674	0	0	1	1	0	Cannabinoid receptor agonist	CNR2|GPR119|GPR55	0	0	0
CPC018_NPC_24H:BRD-K69763916-001-01-7:10	BRD-K69763916	LY-341495	NPC	trt_cp	10 uM	24 h	3	160	0.34	0.235847	0	0	1	1	0	Glutamate receptor antagonist	GRM2|GRM3	0	0	0
CPC018_NPC_24H:BRD-K70241288-001-01-1:10	BRD-K70241288	L-692585	NPC	trt_cp	10 uM	24 h	3	121	0.19	0.15332	0	0	1	1	0	Growth hormone releasing peptide ligand agonist	GHSR	0	0	0
CPC018_NPC_24H:BRD-K70881766-001-02-3:10	BRD-K70881766	solanine	NPC	trt_cp	10 uM	24 h	3	170	0.21	0.191058	0	0	1	1	0	Acetylcholinesterase inhibitor	-666	0	0	0
CPC018_NPC_24H:BRD-K72029282-001-15-4:10	BRD-K72029282	probucol	NPC	trt_cp	10 uM	24 h	3	190	0.43	0.289029	0	0	1	1	0	Atherogenesis inhibitor	ABCA1|ABCB11|CES1	0	0	0
CPC018_NPC_24H:BRD-K72816382-001-01-3:10	BRD-K72816382	cinalukast	NPC	trt_cp	10 uM	24 h	3	128	0.28	0.191432	0	0	1	1	0	-666	-666	0	0	0
CPC018_NPC_24H:BRD-K72895815-001-01-4:10	BRD-K72895815	SSR-69071	NPC	trt_cp	10 uM	24 h	3	137	0.22	0.175551	0	0	1	1	0	Leukocyte elastase inhibitor	ELANE	0	0	0
CPC018_NPC_24H:BRD-K73290745-003-01-8:10	BRD-K73290745	ICI-199441	NPC	trt_cp	10 uM	24 h	3	143	0.22	0.179354	0	0	1	1	0	Opioid receptor agonist	OPRK1|CYP2D6|OPRD1|OPRM1|UTS2R	0	0	0
CPC018_NPC_24H:BRD-K73395020-001-01-5:10	BRD-K73395020	ARP-101	NPC	trt_cp	10 uM	24 h	3	153	0.26	0.20168	0	0	1	1	0	-666	MMP2	0	0	0
CPC018_NPC_24H:BRD-K73700643-001-04-7:10	BRD-K73700643	BRD-K73700643	NPC	trt_cp	10 uM	24 h	3	109	0.11	0.110724	0	0	1	1	0	Melatonin receptor agonist	-666	0	0	0
CPC018_NPC_24H:BRD-K73824630-001-03-2:10	BRD-K73824630	skatole	NPC	trt_cp	10 uM	24 h	2	405	0.71	0.542235	0	0	1	1	0	Thrombin inhibitor	CYP2F1	0	0	0
CPC018_NPC_24H:BRD-K74913225-001-03-3:10	BRD-K74913225	brinzolamide	NPC	trt_cp	10 uM	24 h	3	172	0.13	0.151205	0	0	1	1	0	Carbonic anhydrase inhibitor	CA2|CA7|CA1|CYP2B6|CYP2C8|CA12|CA14|CA4|CA5A	0	0	0
CPC018_NPC_24H:BRD-K75478907-001-01-5:10	BRD-K75478907	GS-39783	NPC	trt_cp	10 uM	24 h	3	80	0.15	0.11077	0	0	1	1	0	GABA receptor antagonist	GABBR1	0	0	0
CPC018_NPC_24H:BRD-K75641298-001-01-5:10	BRD-K75641298	metoclopramide	NPC	trt_cp	10 uM	24 h	3	120	0.15	0.135665	0	0	1	1	0	Dopamine receptor antagonist|Serotonin receptor antagonist	DRD2|HTR4|HTR3A|CHRM1|HTR3B	0	0	0
CPC018_NPC_24H:BRD-K76304753-003-08-8:10	BRD-K76304753	phenazopyridine	NPC	trt_cp	10 uM	24 h	3	83	0.18	0.123596	0	0	1	1	0	Anesthetic - local	SCN1A	0	0	0
CPC018_NPC_24H:BRD-K76617868-003-03-6:10	BRD-K76617868	fasudil	NPC	trt_cp	10 uM	24 h	3	91	0.23	0.14629	0	0	1	1	0	Rho associated kinase inhibitor	ROCK1|ROCK2|PKIA|PRKACA	0	0	0
CPC018_NPC_24H:BRD-K77641333-003-15-6:10	BRD-K77641333	naphazoline	NPC	trt_cp	10 uM	24 h	3	97	0.1	0.0995902	0	0	1	1	0	Adrenergic receptor agonist	ADRA1A|ADRA2A	0	0	0
CPC018_NPC_24H:BRD-K77830450-001-02-4:10	BRD-K77830450	forskolin	NPC	trt_cp	10 uM	24 h	3	139	0.38	0.232397	0	0	1	1	0	-666	-666	0	0	0
CPC018_NPC_24H:BRD-K78126613-001-16-0:10	BRD-K78126613	menadione	NPC	trt_cp	10 uM	24 h	2	460	0.57	0.517782	0	0	1	1	0	Mitochondrial inhibitor|Phosphatase inhibitor	PKM|AOX1|BGLAP|F10|F2|F7|F9|GGCX|NQO1|NQO2|PROC|PROS1|PROZ|VKORC1|VKORC1L1	0	0	0
CPC018_NPC_24H:BRD-K78959463-001-05-8:10	BRD-K78959463	FPL-64176	NPC	trt_cp	10 uM	24 h	3	136	0.25	0.186453	0	0	1	1	0	Calcium channel activator	CACNA1C|CACNA1S	0	0	0
CPC018_NPC_24H:BRD-K82983861-001-01-9:10	BRD-K82983861	GW-0742	NPC	trt_cp	10 uM	24 h	3	138	0.29	0.202288	0	0	1	1	0	PPAR receptor agonist|Insulin sensitizer	PPARD|INS	0	0	0
CPC018_NPC_24H:BRD-K84595254-001-03-0:10	BRD-K84595254	strophanthidin	NPC	trt_cp	10 uM	24 h	3	519	0.68	0.600715	0	0	1	1	0	Na/K-ATPase inhibitor	ATP1A1	0	0	0
CPC018_NPC_24H:BRD-K84996949-001-01-5:10	BRD-K84996949	sinensetin	NPC	trt_cp	10 uM	24 h	3	175	0.23	0.202868	0	0	1	1	0	Cyclooxygenase inhibitor	-666	0	0	0
CPC018_NPC_24H:BRD-K85013741-001-05-9:10	BRD-K85013741	auraptene	NPC	trt_cp	10 uM	24 h	3	206	0.34	0.267611	0	0	1	1	0	Nitric oxide production inhibitor	MAOB	0	0	0
CPC018_NPC_24H:BRD-K88329126-001-01-0:10	BRD-K88329126	BRD-K88329126	NPC	trt_cp	10 uM	24 h	3	128	0.15	0.140114	0	0	1	1	0	-666	-666	0	0	0
CPC018_NPC_24H:BRD-K90610876-001-01-1:10	BRD-K90610876	BRD-K90610876	NPC	trt_cp	10 uM	24 h	3	230	0.05	0.108437	0	0	1	1	0	-666	-666	0	0	0
CPC018_NPC_24H:BRD-K91263825-001-03-6:10	BRD-K91263825	nortriptyline	NPC	trt_cp	10 uM	24 h	3	126	0.32	0.203044	0	0	1	1	0	Tricyclic antidepressant	KCNJ10|SLC6A2|SLC6A4|CYP2C19|PIK3CD|ADRA1A|ADRA1B|ADRA1D|ADRA2A|ADRA2B|ADRA2C|ADRB1|ADRB2|ADRB3|CHRM1|CHRM2|CHRM3|CHRM4|CHRM5|DRD2|HRH1|HTR1A|HTR2A|HTR2C|HTR6|PGRMC1|SIGMAR1	0	0	0
CPC018_NPC_24H:BRD-K91301684-003-03-0:10	BRD-K91301684	noscapine	NPC	trt_cp	10 uM	24 h	3	83	0.16	0.116528	0	0	1	1	0	Bradykinin receptor antagonist|Tubulin polymerization inhibitor	BDKRB2|SIGMAR1	0	0	0
CPC018_NPC_24H:BRD-K94080537-001-05-5:10	BRD-K94080537	diethyltoluamide	NPC	trt_cp	10 uM	24 h	3	192	0.12	0.153487	0	0	1	1	0	DEET, activator of fly antenna ionotropic receptor IR40a	-666	0	0	0
CPC018_NPC_24H:BRD-K94412972-001-02-9:10	BRD-K94412972	dihydrorobustic-acid	NPC	trt_cp	10 uM	24 h	3	112	0.09	0.101522	0	0	1	1	0	-666	-666	0	0	0
CPC018_NPC_24H:BRD-K96084870-001-01-9:10	BRD-K96084870	DMBI	NPC	trt_cp	10 uM	24 h	3	112	0.2	0.15134	0	0	1	1	0	PDGFR inhibitor|VEGFR inhibitor	PDGFRB	0	0	0
CPC018_NPC_24H:BRD-K96354014-001-10-4:10	BRD-K96354014	nifedipine	NPC	trt_cp	10 uM	24 h	3	116	0.25	0.172199	0	0	1	1	0	Calcium channel blocker	CACNA1C|CACNA1D|CACNA1S|CACNA1F|CACNA2D1|CYP3A5|CACNA1H|CACNB2|CALM1|GLRA1|GLRA3|GLRB|KCNA1|KCNA5|NR1I2|TRPM3	0	0	0
CPC018_NPC_24H:BRD-K97019106-005-01-1:10	BRD-K97019106	BRD-K97019106	NPC	trt_cp	10 uM	24 h	3	78	0.22	0.132461	0	0	1	1	0	Acetylcholine receptor agonist	-666	0	0	0
CPC018_NPC_24H:BRD-K97181089-003-14-8:10	BRD-K97181089	amiloride	NPC	trt_cp	10 uM	24 h	3	87	0.04	0.0596513	0	0	1	1	0	Sodium channel inhibitor	SCNN1A|ASIC1|ASIC2|SCNN1B|SCNN1G|AOC1|ASIC3|PKD2|PKD2L1|PLAU|SCNN1D|SLC9A1|TRPC7|TRPV2	0	0	0
CPC018_NPC_24H:BRD-K98548675-001-02-6:10	BRD-K98548675	parthenolide	NPC	trt_cp	10 uM	24 h	3	545	0.67	0.611035	0	0	1	1	0	NFKB inhibitor	-666	0	0	0
CPC018_NPC_24H:BRD-M62162320-103-01-1:10	BRD-M62162320	rilmenidine	NPC	trt_cp	10 uM	24 h	3	85	0.11	0.0977769	0	0	1	1	0	-666	-666	0	0	0
CPC018_PHH_24H:BRD-A02006392-001-09-9:10	BRD-A02006392	nitrendipine	PHH	trt_cp	10 uM	24 h	3	57	0.15	0.0935004	0	0	1	1	0	Calcium channel blocker	CACNA1C|CACNA1D|CACNA2D1|CACNA1H|CACNA1S|CACNA2D2|CACNB2|CACNG1|KCNN4	0	0	0
CPC018_PHH_24H:BRD-A03623303-045-05-3:10	BRD-A03623303	metoprolol	PHH	trt_cp	10 uM	24 h	3	100	0.12	0.11077	0	0	1	1	0	Adrenergic receptor antagonist	ADRB1|ADRB2	0	0	0
CPC018_PHH_24H:BRD-A09533288-003-20-5:10	BRD-A09533288	verapamil	PHH	trt_cp	10 uM	24 h	3	86	0.06	0.0726366	0	0	1	1	0	Calcium channel blocker	CACNA1C|CACNA1D|CACNA1G|CACNA1S|CYP2C8|CYP2E1|CYP3A5|CYP3A7|DRD2|CACNA1A|CACNA1B|CACNA1F|CACNA1I|CACNB1|CACNB2|CACNB3|CACNB4|CYP3A4|KCNA10|KCNA7|KCNH2|KCNJ11|NALCN|SCN5A|SLC29A4|SLC6A4	0	0	0
CPC018_PHH_24H:BRD-A14395271-001-01-5:10	BRD-A14395271	mesoridazine	PHH	trt_cp	10 uM	24 h	3	113	0.09	0.101974	0	0	1	1	0	Dopamine receptor antagonist	DRD2|HTR2A	0	0	0
CPC018_PHH_24H:BRD-A18917088-001-03-1:10	BRD-A18917088	estradiol	PHH	trt_cp	10 uM	24 h	3	433	0.24	0.325972	0	0	1	1	0	Estrogen receptor agonist	ESR1|ESR2|NR1I2|CYP2B6|CYP2C19|CYP2C8|CYP2E1|CYP3A5|CYP3A7|GPER1|KCNMA1	0	0	0
CPC018_PHH_24H:BRD-A20126139-001-03-4:10	BRD-A20126139	medrysone	PHH	trt_cp	10 uM	24 h	2	72	0.06	0.0664619	0	0	1	1	0	Glucocorticoid receptor agonist	NR3C1	0	0	0
CPC018_PHH_24H:BRD-A20589515-001-01-1:10	BRD-A20589515	dihydroxyphenylglycine	PHH	trt_cp	10 uM	24 h	3	102	0.21	0.147993	0	0	1	1	0	Glutamate receptor agonist	GRM1|GRM5	0	0	0
CPC018_PHH_24H:BRD-A23072235-050-09-4:10	BRD-A23072235	pheniramine	PHH	trt_cp	10 uM	24 h	3	84	0.09	0.0879208	0	0	1	1	0	Histamine receptor antagonist	HRH1	0	0	0
CPC018_PHH_24H:BRD-A24122750-001-01-1:10	BRD-A24122750	saclofen	PHH	trt_cp	10 uM	24 h	3	154	0.04	0.0793635	0	0	1	1	0	GABA receptor antagonist	GABBR1|GABBR2|KCTD12|KCTD16|KCTD8	0	0	0
CPC018_PHH_24H:BRD-A30395175-001-01-2:10	BRD-A30395175	BRD-A30395175	PHH	trt_cp	10 uM	24 h	3	129	0.12	0.12581	0	0	1	1	0	-666	-666	0	0	0
CPC018_PHH_24H:BRD-A31521121-001-15-7:10	BRD-A31521121	methocarbamol	PHH	trt_cp	10 uM	24 h	3	70	0.07	0.0707829	0	0	1	1	0	Muscle relaxant	CA1	0	0	0
CPC018_PHH_24H:BRD-A34255068-001-16-2:10	BRD-A34255068	rolipram	PHH	trt_cp	10 uM	24 h	3	56	0.02	0.0338407	0	0	1	1	0	Phosphodiesterase inhibitor	PDE4A|PDE4B|PDE4D|PDE4C	0	0	0
CPC018_PHH_24H:BRD-A35033682-001-02-8:10	BRD-A35033682	eriodictyol	PHH	trt_cp	10 uM	24 h	3	269	0.12	0.181676	0	0	1	1	0	Cytochrome P450 inhibitor	NFE2L2	0	0	0
CPC018_PHH_24H:BRD-A39255369-001-01-5:10	BRD-A39255369	DCPIB	PHH	trt_cp	10 uM	24 h	3	53	0.1	0.0736154	0	0	1	1	0	Chloride channel blocker|Gap junction modulator|Glutamate inhibitor	SLC1A2	0	0	0
CPC018_PHH_24H:BRD-A40431293-001-01-0:10	BRD-A40431293	BRD-A40431293	PHH	trt_cp	10 uM	24 h	3	153	0.31	0.22022	0	0	1	1	0	-666	-666	0	0	0
CPC018_PHH_24H:BRD-A45499626-001-01-0:10	BRD-A45499626	UBP-302	PHH	trt_cp	10 uM	24 h	3	74	0.13	0.0991786	0	0	1	1	0	Glutamate receptor antagonist	-666	0	0	0
CPC018_PHH_24H:BRD-A50684349-001-01-5:10	BRD-A50684349	fenoldopam	PHH	trt_cp	10 uM	24 h	3	190	0.45	0.295674	0	0	1	1	0	Dopamine receptor agonist	DRD1|ADRA1A|ADRA1B|ADRA1D|ADRA2A|ADRA2B|ADRA2C|DRD4|DRD5	0	0	0
CPC018_PHH_24H:BRD-A52530684-001-01-1:10	BRD-A52530684	doxorubicin	PHH	trt_cp	10 uM	24 h	2	266	0.63	0.413944	0	0	1	1	0	Topoisomerase inhibitor	TOP2A	0	0	0
CPC018_PHH_24H:BRD-A53576514-048-06-9:10	BRD-A53576514	orphenadrine	PHH	trt_cp	10 uM	24 h	3	124	0.07	0.0942086	0	0	1	1	0	Acetylcholine receptor antagonist	CYP2B6|GRIN1|GRIN2D|GRIN3A|GRIN3B|HRH1|SCN10A|SLC6A2	0	0	0
CPC018_PHH_24H:BRD-A56012032-001-05-6:10	BRD-A56012032	thiorphan	PHH	trt_cp	10 uM	24 h	3	289	0.32	0.307507	0	0	1	1	0	Membrane integrity inhibitor	MME	0	0	0
CPC018_PHH_24H:BRD-A56987319-001-02-0:10	BRD-A56987319	SQ-22536	PHH	trt_cp	10 uM	24 h	3	119	0.05	0.077999	0	0	1	1	0	Adenylyl cyclase inhibitor	ADCY5|ADCY1	0	0	0
CPC018_PHH_24H:BRD-A61793559-001-08-1:10	BRD-A61793559	metolazone	PHH	trt_cp	10 uM	24 h	3	115	0.28	0.181451	0	0	1	1	0	Carbonic anhydrase inhibitor	SLC12A3|CA2|CA7	0	0	0
CPC018_PHH_24H:BRD-A62890442-001-01-0:10	BRD-A62890442	3-methyl-GABA	PHH	trt_cp	10 uM	24 h	3	184	0.31	0.241502	0	0	1	1	0	GABA aminotransferase activator	-666	0	0	0
CPC018_PHH_24H:BRD-A70461345-003-03-0:10	BRD-A70461345	naloxone	PHH	trt_cp	10 uM	24 h	3	73	0.08	0.0772746	0	0	1	1	0	-666	-666	0	0	0
CPC018_PHH_24H:BRD-A78322124-003-06-6:10	BRD-A78322124	dobutamine	PHH	trt_cp	10 uM	24 h	3	225	0.13	0.172939	0	0	1	1	0	Adrenergic receptor agonist	ADRB1|ADRB2|ADRA1A	0	0	0
CPC018_PHH_24H:BRD-A79314293-001-01-2:10	BRD-A79314293	BRD-A79314293	PHH	trt_cp	10 uM	24 h	3	54	0.03	0.0406994	0	0	1	1	0	Bacterial cell wall synthesis inhibitor	-666	0	0	0
CPC018_PHH_24H:BRD-A84189516-001-01-2:10	BRD-A84189516	baccatin-III	PHH	trt_cp	10 uM	24 h	3	167	0.31	0.230075	0	0	1	1	0	Paclitaxel precursor	-666	0	0	0
CPC018_PHH_24H:BRD-A84205515-001-02-5:10	BRD-A84205515	estriol	PHH	trt_cp	10 uM	24 h	3	89	0.16	0.120666	0	0	1	1	0	-666	-666	0	0	0
CPC018_PHH_24H:BRD-A85025557-001-01-7:10	BRD-A85025557	NCS-382	PHH	trt_cp	10 uM	24 h	3	227	0.32	0.272533	0	0	1	1	0	GABA receptor antagonist	GABBR1|GABBR2|SLC52A2	0	0	0
CPC018_PHH_24H:BRD-A87125127-001-01-4:10	BRD-A87125127	3-matida	PHH	trt_cp	10 uM	24 h	3	118	0.19	0.151408	0	0	1	1	0	Glutamate receptor antagonist	-666	0	0	0
CPC018_PHH_24H:BRD-A89337244-001-01-1:10	BRD-A89337244	PD-102807	PHH	trt_cp	10 uM	24 h	3	198	0.39	0.280993	0	0	1	1	0	Acetylcholine receptor antagonist	CHRM4	0	0	0
CPC018_PHH_24H:BRD-A91452556-001-03-2:10	BRD-A91452556	estradiol-cypionate	PHH	trt_cp	10 uM	24 h	3	150	0.27	0.203497	0	0	1	1	0	Estrogen receptor agonist	ESR1	0	0	0
CPC018_PHH_24H:BRD-A92651262-003-03-9:10	BRD-A92651262	nalbuphine	PHH	trt_cp	10 uM	24 h	3	44	0.1	0.0670744	0	0	1	1	0	-666	-666	0	0	0
CPC018_PHH_24H:BRD-A93255169-001-13-5:10	BRD-A93255169	thalidomide	PHH	trt_cp	10 uM	24 h	3	188	0.08	0.124009	0	0	1	1	0	TNF inhibitor	TNF|CRBN|CYP1A2|CYP2B6|CYP2C19|CYP3A5|FGFR2|NFKB1|ORM1|ORM2|PTGS2	0	0	0
CPC018_PHH_24H:BRD-A95696820-001-01-4:10	BRD-A95696820	acadesine	PHH	trt_cp	10 uM	24 h	3	62	0.2	0.112601	0	0	1	1	0	-666	-666	0	0	0
CPC018_PHH_24H:BRD-A98777808-236-01-7:10	BRD-A98777808	BRD-A98777808	PHH	trt_cp	10 uM	24 h	2	105	0.13	0.11814	0	0	1	1	0	-666	-666	0	0	0
CPC018_PHH_24H:BRD-K00206590-001-01-2:10	BRD-K00206590	P-1075	PHH	trt_cp	10 uM	24 h	3	107	0.16	0.132307	0	0	1	1	0	ATP channel activator|Potassium channel activator	KCNJ11	0	0	0
CPC018_PHH_24H:BRD-K00610438-003-01-7:10	BRD-K00610438	altanserin	PHH	trt_cp	10 uM	24 h	3	91	0.31	0.169837	0	0	1	1	0	Serotonin receptor antagonist	HTR2A|HTR2C	0	0	0
CPC018_PHH_24H:BRD-K01292756-001-13-6:10	BRD-K01292756	pimozide	PHH	trt_cp	10 uM	24 h	3	121	0.12	0.121847	0	0	1	1	0	Dopamine receptor antagonist	DRD2|DRD3|HTR2A|CACNA1I|CALM1|DRD1|DRD4|DRD5|HRH1|HTR1A|KCNA10|KCNH2	0	0	0
CPC018_PHH_24H:BRD-K01648091-001-01-8:10	BRD-K01648091	LE-300	PHH	trt_cp	10 uM	24 h	3	69	0.15	0.102873	0	0	1	1	0	Dopamine receptor antagonist	DRD5	0	0	0
CPC018_PHH_24H:BRD-K03015355-003-01-5:10	BRD-K03015355	forskolin	PHH	trt_cp	10 uM	24 h	3	130	0.26	0.185904	0	0	1	1	0	-666	-666	0	0	0
CPC018_PHH_24H:BRD-K03384561-001-01-9:10	BRD-K03384561	roquinimex	PHH	trt_cp	10 uM	24 h	3	67	0.2	0.117053	0	0	1	1	0	Angiogenesis inhibitor|TNF inhibitor	-666	0	0	0
CPC018_PHH_24H:BRD-K03440695-001-02-6:10	BRD-K03440695	boldine	PHH	trt_cp	10 uM	24 h	3	136	0.28	0.197324	0	0	1	1	0	Acetylcholine receptor antagonist|Dopamine receptor antagonist	-666	0	0	0
CPC018_PHH_24H:BRD-K03816923-001-06-2:10	BRD-K03816923	rottlerin	PHH	trt_cp	10 uM	24 h	2	166	0.47	0.282445	0	0	1	1	0	MAP kinase inhibitor|Protein kinase inhibitor	-666	0	0	0
CPC018_PHH_24H:BRD-K03842655-001-02-1:10	BRD-K03842655	penitrem-a	PHH	trt_cp	10 uM	24 h	3	137	0.38	0.230719	0	0	1	1	0	-666	-666	0	0	0
CPC018_PHH_24H:BRD-K03981224-001-02-9:10	BRD-K03981224	ethisterone	PHH	trt_cp	10 uM	24 h	3	187	0.2	0.195554	0	0	1	1	0	Progestogen hormone	TYR	0	0	0
CPC018_PHH_24H:BRD-K04046242-001-03-6:10	BRD-K04046242	equilin	PHH	trt_cp	10 uM	24 h	3	106	0.26	0.167869	0	0	1	1	0	-666	-666	0	0	0
CPC018_PHH_24H:BRD-K04877770-001-03-4:10	BRD-K04877770	BRD-K04877770	PHH	trt_cp	10 uM	24 h	3	125	0.43	0.234434	0	0	1	1	0	Farnesyltransferase inhibitor	-666	0	0	0
CPC018_PHH_24H:BRD-K06817181-001-01-5:10	BRD-K06817181	BRD-K06817181	PHH	trt_cp	10 uM	24 h	3	184	0.1	0.137164	0	0	1	1	0	JAK inhibitor	-666	0	0	0
CPC018_PHH_24H:BRD-K06854232-001-03-3:10	BRD-K06854232	AM-580	PHH	trt_cp	10 uM	24 h	3	209	0.27	0.240207	0	0	1	1	0	Retinoid receptor agonist	RARA	0	0	0
CPC018_PHH_24H:BRD-K06902185-001-10-2:10	BRD-K06902185	minoxidil	PHH	trt_cp	10 uM	24 h	3	132	0.23	0.17619	0	0	1	1	0	KATP activator|Vasodilator	ABCC9|KCNJ8|KCNJ11|REN|KCNJ1|KCNJ10|PTGS1	0	0	0
CPC018_PHH_24H:BRD-K06980535-003-15-0:10	BRD-K06980535	promazine	PHH	trt_cp	10 uM	24 h	3	131	0.06	0.0896483	0	0	1	1	0	Dopamine receptor antagonist	CHRM5|DRD2|ADRA1A|ADRA1B|ADRA1D|CHRM1|CHRM2|CHRM3|CHRM4|DRD1|DRD3|DRD4|HRH1|HTR2A|HTR2C	0	0	0
CPC018_PHH_24H:BRD-K08554278-001-02-4:10	BRD-K08554278	bisbenzimide	PHH	trt_cp	10 uM	24 h	3	295	0.09	0.164764	0	0	1	1	0	DNA binding agent	TOP1	0	0	0
CPC018_PHH_24H:BRD-K08640512-003-01-5:10	BRD-K08640512	RS-100329	PHH	trt_cp	10 uM	24 h	3	326	0.25	0.288675	0	0	1	1	0	Adrenergic receptor antagonist	ADRA1A|ADRA1D	0	0	0
CPC018_PHH_24H:BRD-K08890269-001-01-5:10	BRD-K08890269	CO-102862	PHH	trt_cp	10 uM	24 h	3	113	0.25	0.169957	0	0	1	1	0	-666	-666	0	0	0
CPC018_PHH_24H:BRD-K08996725-313-01-7:10	BRD-K08996725	zolantidine	PHH	trt_cp	10 uM	24 h	3	109	0.34	0.194663	0	0	1	1	0	Histamine receptor antagonist	-666	0	0	0
CPC018_PHH_24H:BRD-K09132007-001-01-8:10	BRD-K09132007	D-4476	PHH	trt_cp	10 uM	24 h	3	183	0.24	0.211915	0	0	1	1	0	TGF-beta receptor inhibitor	CSNK1A1|CSNK1D|TGFB1	0	0	0
CPC018_PHH_24H:BRD-K09602097-001-04-5:10	BRD-K09602097	forskolin	PHH	trt_cp	10 uM	24 h	3	339	0.17	0.242748	0	0	1	1	0	Adenylyl cyclase activator	ADCY2|ADCY5|GNAS	0	0	0
CPC018_PHH_24H:BRD-K10207760-236-03-0:10	BRD-K10207760	lasalocid	PHH	trt_cp	10 uM	24 h	3	74	0.06	0.0673786	0	0	1	1	0	Bacterial permeability inducer	-666	0	0	0
CPC018_PHH_24H:BRD-K10843433-001-12-8:10	BRD-K10843433	phenylbutazone	PHH	trt_cp	10 uM	24 h	3	189	0.14	0.164485	0	0	1	1	0	Cyclooxygenase inhibitor|Prostanoid receptor antagonist	PTGS2|PTGS1|PTGIS	0	0	0
CPC018_PHH_24H:BRD-K11107424-001-01-1:10	BRD-K11107424	tiotidine	PHH	trt_cp	10 uM	24 h	3	133	0.19	0.160743	0	0	1	1	0	Histamine receptor antagonist	HRH2	0	0	0
CPC018_PHH_24H:BRD-K11163873-001-02-8:10	BRD-K11163873	phenanthridone	PHH	trt_cp	10 uM	24 h	3	83	0.16	0.116528	0	0	1	1	0	PARP inhibitor	PARP1	0	0	0
CPC018_PHH_24H:BRD-K12057390-001-02-5:10	BRD-K12057390	apigenin	PHH	trt_cp	10 uM	24 h	3	187	0.27	0.227213	0	0	1	1	0	-666	-666	0	0	0
CPC018_PHH_24H:BRD-K12244279-001-02-5:10	BRD-K12244279	BRD-K12244279	PHH	trt_cp	10 uM	24 h	3	56	0.15	0.0926766	0	0	1	1	0	MEK inhibitor	-666	0	0	0
CPC018_PHH_24H:BRD-K12357156-001-01-5:10	BRD-K12357156	AG-490	PHH	trt_cp	10 uM	24 h	3	80	0.16	0.114403	0	0	1	1	0	-666	-666	0	0	0
CPC018_PHH_24H:BRD-K13261168-001-01-4:10	BRD-K13261168	LY-16350	PHH	trt_cp	10 uM	24 h	3	161	0.28	0.214695	0	0	1	1	0	Dopamine receptor agonist	DRD2|DRD3	0	0	0
CPC018_PHH_24H:BRD-K13872703-304-01-8:10	BRD-K13872703	BRD-K13872703	PHH	trt_cp	10 uM	24 h	2	78	0.09	0.0847226	0	0	1	1	0	-666	-666	0	0	0
CPC018_PHH_24H:BRD-K14765469-003-02-3:10	BRD-K14765469	vesamicol	PHH	trt_cp	10 uM	24 h	3	85	0.1	0.0932266	0	0	1	1	0	Acetylcholinesterase inhibitor	SLC18A3	0	0	0
CPC018_PHH_24H:BRD-K14807180-001-01-7:10	BRD-K14807180	SB-221284	PHH	trt_cp	10 uM	24 h	3	60	0.04	0.0495377	0	0	1	1	0	Serotonin receptor antagonist	HTR2B|HTR2C|HTR2A	0	0	0
CPC018_PHH_24H:BRD-K14993104-001-03-4:10	BRD-K14993104	bemegride	PHH	trt_cp	10 uM	24 h	3	72	0.04	0.0542659	0	0	1	1	0	Chemoreceptor agonist	GABRA1	0	0	0
CPC018_PHH_24H:BRD-K15522385-003-01-0:10	BRD-K15522385	cinanserin	PHH	trt_cp	10 uM	24 h	3	79	0.15	0.110075	0	0	1	1	0	-666	-666	0	0	0
CPC018_PHH_24H:BRD-K15567136-003-18-1:10	BRD-K15567136	papaverine	PHH	trt_cp	10 uM	24 h	3	276	0.36	0.31874	0	0	1	1	0	Phosphodiesterase inhibitor	PDE10A|PDE4B|PDE5A	0	0	0
CPC018_PHH_24H:BRD-K15616905-001-01-5:10	BRD-K15616905	CCCP	PHH	trt_cp	10 uM	24 h	3	243	0.36	0.299078	0	0	1	1	0	Mitochondrial oxidative phosphorylation uncoupler	-666	0	0	0
CPC018_PHH_24H:BRD-K15715913-001-01-5:10	BRD-K15715913	fluperlapine	PHH	trt_cp	10 uM	24 h	3	70	0.16	0.107014	0	0	1	1	0	Serotonin receptor antagonist	-666	0	0	0
CPC018_PHH_24H:BRD-K16195444-001-01-7:10	BRD-K16195444	oxymetazoline	PHH	trt_cp	10 uM	24 h	3	331	0.54	0.427505	0	0	1	1	0	Adrenergic receptor agonist	ADRA1A|ADRA2A|ADRA1B|ADRA1D|ADRA2B|ADRA2C|CYP2C19|HTR1B|HTR1D|HTR2C	0	0	0
CPC018_PHH_24H:BRD-K17796732-001-02-0:10	BRD-K17796732	JWH-015	PHH	trt_cp	10 uM	24 h	3	71	0.26	0.137387	0	0	1	1	0	Cannabinoid receptor agonist	CNR2	0	0	0
CPC018_PHH_24H:BRD-K18316707-001-01-9:10	BRD-K18316707	O-1918	PHH	trt_cp	10 uM	24 h	3	109	0.3	0.182854	0	0	1	1	0	Cannabinoid receptor antagonist	-666	0	0	0
CPC018_PHH_24H:BRD-K18678457-003-01-0:10	BRD-K18678457	ZD-7288	PHH	trt_cp	10 uM	24 h	3	68	0.06	0.0645893	0	0	1	1	0	HCN channel antagonist	HCN1|HCN2|HCN3|HCN4	0	0	0
CPC018_PHH_24H:BRD-K18757346-001-02-9:10	BRD-K18757346	U-46619	PHH	trt_cp	10 uM	24 h	3	53	0.07	0.061591	0	0	1	1	0	Thromboxane receptor agonist	-666	0	0	0
CPC018_PHH_24H:BRD-K19533706-001-01-9:10	BRD-K19533706	tranilast	PHH	trt_cp	10 uM	24 h	3	415	0.13	0.234869	0	0	1	1	0	-666	-666	0	0	0
CPC018_PHH_24H:BRD-K19605405-001-01-9:10	BRD-K19605405	ZM-241385	PHH	trt_cp	10 uM	24 h	2	87	0.1	0.094317	0	0	1	1	0	Adenosine receptor antagonist	ADORA2A|ADORA2B|ADORA1|ADORA3	0	0	0
CPC018_PHH_24H:BRD-K20655524-003-07-0:10	BRD-K20655524	mefexamide	PHH	trt_cp	10 uM	24 h	3	189	0.26	0.224155	0	0	1	1	0	Psychoactive drug	-666	0	0	0
CPC018_PHH_24H:BRD-K20755323-001-01-8:10	BRD-K20755323	SKI-II	PHH	trt_cp	10 uM	24 h	3	214	0.28	0.247524	0	0	1	1	0	Sphingosine kinase inhibitor	SPHK1|VCP	0	0	0
CPC018_PHH_24H:BRD-K24023109-003-11-2:10	BRD-K24023109	diltiazem	PHH	trt_cp	10 uM	24 h	3	84	0.1	0.0926766	0	0	1	1	0	Calcium channel blocker	CACNA1C|CYP3A5|CYP3A7|CACNA1S|CACNA2D1|CACNG1|HTR3A|KCNA5	0	0	0
CPC018_PHH_24H:BRD-K25905511-001-02-4:10	BRD-K25905511	buddleoflavonoloside	PHH	trt_cp	10 uM	24 h	3	73	0.05	0.061091	0	0	1	1	0	Acetylcholinesterase inhibitor	-666	0	0	0
CPC018_PHH_24H:BRD-K26241953-001-01-0:10	BRD-K26241953	piceatannol	PHH	trt_cp	10 uM	24 h	3	191	0.21	0.202515	0	0	1	1	0	-666	-666	0	0	0
CPC018_PHH_24H:BRD-K26373640-001-03-6:10	BRD-K26373640	BRD-K26373640	PHH	trt_cp	10 uM	24 h	3	138	0.12	0.130125	0	0	1	1	0	IKK inhibitor|Syk inhibitor	-666	0	0	0
CPC018_PHH_24H:BRD-K26429091-051-01-9:10	BRD-K26429091	J-104129	PHH	trt_cp	10 uM	24 h	3	89	0.13	0.108767	0	0	1	1	0	Acetylcholine receptor antagonist	CHRM3	0	0	0
CPC018_PHH_24H:BRD-K27351809-001-02-0:10	BRD-K27351809	nomegestrol-acetate	PHH	trt_cp	10 uM	24 h	3	48	0.04	0.0443079	0	0	1	1	0	Progesterone receptor agonist	PGR	0	0	0
CPC018_PHH_24H:BRD-K27499107-001-03-4:10	BRD-K27499107	carbacyclin	PHH	trt_cp	10 uM	24 h	3	78	0.18	0.119816	0	0	1	1	0	PPAR receptor agonist	PTGIR|PPARD	0	0	0
CPC018_PHH_24H:BRD-K31491153-001-01-2:10	BRD-K31491153	1-phenylbiguanide	PHH	trt_cp	10 uM	24 h	2	702	0.65	0.683055	0	0	1	1	0	Serotonin receptor agonist	-666	0	0	0
CPC018_PHH_24H:BRD-K31699485-001-01-9:10	BRD-K31699485	DMeOB	PHH	trt_cp	10 uM	24 h	3	523	0.23	0.350708	0	0	1	1	0	-666	-666	0	0	0
CPC018_PHH_24H:BRD-K32188552-300-01-6:10	BRD-K32188552	BRD-K32188552	PHH	trt_cp	10 uM	24 h	2	79	0.38	0.175201	0	0	1	1	0	-666	-666	0	0	0
CPC018_PHH_24H:BRD-K33864865-001-01-7:10	BRD-K33864865	LY-225910	PHH	trt_cp	10 uM	24 h	3	101	0.09	0.0964079	0	0	1	1	0	CCK receptor antagonist	CCKBR	0	0	0
CPC018_PHH_24H:BRD-K34154330-003-04-9:10	BRD-K34154330	tracazolate	PHH	trt_cp	10 uM	24 h	3	120	0.23	0.167991	0	0	1	1	0	GABA receptor antagonist	GABRA1	0	0	0
CPC018_PHH_24H:BRD-K34170797-001-01-1:10	BRD-K34170797	fexaramine	PHH	trt_cp	10 uM	24 h	3	93	0.2	0.137907	0	0	1	1	0	-666	-666	0	0	0
CPC018_PHH_24H:BRD-K34608650-001-01-6:10	BRD-K34608650	GP-2a	PHH	trt_cp	10 uM	24 h	3	252	0.28	0.268602	0	0	1	1	0	Cannabinoid receptor agonist	CNR2	0	0	0
CPC018_PHH_24H:BRD-K35531059-001-02-4:10	BRD-K35531059	molsidomine	PHH	trt_cp	10 uM	24 h	3	176	0.37	0.25804	0	0	1	1	0	-666	-666	0	0	0
CPC018_PHH_24H:BRD-K35960502-001-10-1:10	BRD-K35960502	niclosamide	PHH	trt_cp	10 uM	24 h	3	63	0.14	0.0949653	0	0	1	1	0	DNA inhibitor|STAT inhibitor	STAT3	0	0	0
CPC018_PHH_24H:BRD-K36258877-001-01-5:10	BRD-K36258877	AZ-10417808	PHH	trt_cp	10 uM	24 h	3	314	0.55	0.42022	0	0	1	1	0	Caspase inhibitor	CASP3	0	0	0
CPC018_PHH_24H:BRD-K36638830-001-02-2:10	BRD-K36638830	anabasine	PHH	trt_cp	10 uM	24 h	3	80	0.08	0.0808948	0	0	1	1	0	-666	-666	0	0	0
CPC018_PHH_24H:BRD-K36864847-303-01-7:10	BRD-K36864847	BD-1047	PHH	trt_cp	10 uM	24 h	3	126	0.15	0.139015	0	0	1	1	0	Adrenergic receptor antagonist	SIGMAR1	0	0	0
CPC018_PHH_24H:BRD-K36965586-001-01-7:10	BRD-K36965586	m-chlorophenylbiguanide	PHH	trt_cp	10 uM	24 h	3	77	0.03	0.0486	0	0	1	1	0	Serotonin receptor agonist	HTR3A|HTR3B	0	0	0
CPC018_PHH_24H:BRD-K39188321-001-03-9:10	BRD-K39188321	betamethasone	PHH	trt_cp	10 uM	24 h	3	183	0.11	0.143467	0	0	1	1	0	Glucocorticoid receptor agonist	NR3C1	0	0	0
CPC018_PHH_24H:BRD-K40656405-001-01-5:10	BRD-K40656405	L-165041	PHH	trt_cp	10 uM	24 h	3	111	0.34	0.196441	0	0	1	1	0	-666	-666	0	0	0
CPC018_PHH_24H:BRD-K41557448-001-01-3:10	BRD-K41557448	BRD-K41557448	PHH	trt_cp	10 uM	24 h	3	128	0.14	0.135363	0	0	1	1	0	-666	-666	0	0	0
CPC018_PHH_24H:BRD-K41567364-001-01-2:10	BRD-K41567364	SB-334867	PHH	trt_cp	10 uM	24 h	3	137	0.13	0.134947	0	0	1	1	0	Orexin receptor antagonist	HCRTR1|HCRTR2	0	0	0
CPC018_PHH_24H:BRD-K41996876-001-03-0:10	BRD-K41996876	tyrphostin-1	PHH	trt_cp	10 uM	24 h	2	239	0.1	0.156325	0	0	1	1	0	EGFR inhibitor	-666	0	0	0
CPC018_PHH_24H:BRD-K44067360-001-16-2:10	BRD-K44067360	flufenamic-acid	PHH	trt_cp	10 uM	24 h	3	166	0.28	0.218004	0	0	1	1	0	Chloride channel blocker	AKR1C3|AR|PTGS1|PTGS2|ANO1|GJA1|GJA10|GJA3|GJA4|GJA5|GJA8|GJA9|GJB1|GJB2|GJB3|GJB4|GJB5|GJB6|GJB7|GJC1|GJC2|GJC3|GJD2|GJD3|GJD4|GJE1|PANX1|PANX2|PANX3|PKD2L1|TRPC5|TRPM2|TRPM5	0	0	0
CPC018_PHH_24H:BRD-K44899736-003-02-1:10	BRD-K44899736	Ro-16-6941	PHH	trt_cp	10 uM	24 h	3	180	0.3	0.234978	0	0	1	1	0	Monoamine oxidase inhibitor	-666	0	0	0
CPC018_PHH_24H:BRD-K45437867-005-02-5:10	BRD-K45437867	BRD-K45437867	PHH	trt_cp	10 uM	24 h	3	159	0.4	0.255011	0	0	1	1	0	Acetylcholine receptor agonist	-666	0	0	0
CPC018_PHH_24H:BRD-K46652470-001-02-6:10	BRD-K46652470	nizatidine	PHH	trt_cp	10 uM	24 h	3	97	0.1	0.0995902	0	0	1	1	0	-666	-666	0	0	0
CPC018_PHH_24H:BRD-K46836114-001-04-3:10	BRD-K46836114	BRD-K46836114	PHH	trt_cp	10 uM	24 h	3	78	0.15	0.109376	0	0	1	1	0	-666	-666	0	0	0
CPC018_PHH_24H:BRD-K48367671-001-01-8:10	BRD-K48367671	febuxostat	PHH	trt_cp	10 uM	24 h	3	162	0.37	0.247565	0	0	1	1	0	Xanthine oxidase inhibitor	XDH	0	0	0
CPC018_PHH_24H:BRD-K50384076-001-01-9:10	BRD-K50384076	BRD-K50384076	PHH	trt_cp	10 uM	24 h	3	169	0.36	0.249416	0	0	1	1	0	Opioid receptor antagonist	-666	0	0	0
CPC018_PHH_24H:BRD-K50388907-001-15-5:10	BRD-K50388907	fenofibrate	PHH	trt_cp	10 uM	24 h	2	89	0.19	0.131493	0	0	1	1	0	PPAR receptor agonist	PPARA|APOA1|CYP2C19|CYP2C8|MMP25	0	0	0
CPC018_PHH_24H:BRD-K51318897-001-07-0:10	BRD-K51318897	fenbendazole	PHH	trt_cp	10 uM	24 h	3	122	0.2	0.157952	0	0	1	1	0	Tubulin inhibitor	CYP2C19|CYP2D6|CYP2J2|CYP3A4|TUBB	0	0	0
CPC018_PHH_24H:BRD-K51677086-001-07-0:10	BRD-K51677086	erythromycin-ethylsuccinate	PHH	trt_cp	10 uM	24 h	3	93	0.06	0.0755349	0	0	1	1	0	Cytochrome P450 inhibitor|Motilin receptor agonist|NFKB inhibitor|Protein synthesis inhibitor	CYP3A4|MLNR|ABCB1|ALB|CYP51A1|KCNH2|SLC47A1	0	0	0
CPC018_PHH_24H:BRD-K52989797-001-01-1:10	BRD-K52989797	clomipramine	PHH	trt_cp	10 uM	24 h	3	52	0.13	0.0831388	0	0	1	1	0	Serotonin receptor antagonist	SLC6A4|SLC6A2|CYP2C19|GSTP1|HTR2A|HTR2B|HTR2C|SLC6A3	0	0	0
CPC018_PHH_24H:BRD-K54142781-003-02-7:10	BRD-K54142781	cirazoline	PHH	trt_cp	10 uM	24 h	3	64	0.12	0.0886158	0	0	1	1	0	Adrenergic receptor agonist	ADRA1A	0	0	0
CPC018_PHH_24H:BRD-K59037100-001-09-7:10	BRD-K59037100	oxybenzone	PHH	trt_cp	10 uM	24 h	3	123	0.17	0.14622	0	0	1	1	0	Lipase inhibitor	LIPE	0	0	0
CPC018_PHH_24H:BRD-K59256312-066-04-1:10	BRD-K59256312	gabexate	PHH	trt_cp	10 uM	24 h	3	175	0.14	0.158275	0	0	1	1	0	Serine protease inhibitor	PRSS1|TPSAB1	0	0	0
CPC018_PHH_24H:BRD-K59633395-001-01-4:10	BRD-K59633395	BRD-K59633395	PHH	trt_cp	10 uM	24 h	3	67	0.06	0.0641126	0	0	1	1	0	-666	-666	0	0	0
CPC018_PHH_24H:BRD-K60690191-003-02-1:10	BRD-K60690191	MPEP	PHH	trt_cp	10 uM	24 h	3	64	0.03	0.0443079	0	0	1	1	0	Glutamate receptor antagonist	GRM5|GRM1|GRM4	0	0	0
CPC018_PHH_24H:BRD-K61250553-003-16-5:10	BRD-K61250553	loperamide	PHH	trt_cp	10 uM	24 h	3	96	0.14	0.117228	0	0	1	1	0	Opioid receptor agonist	OPRM1|OPRD1|CYP2B6|CYP2C8|NPR2|CACNA1A|CALM1|OPRK1|POMC	0	0	0
CPC018_PHH_24H:BRD-K63606607-001-01-8:10	BRD-K63606607	bufalin	PHH	trt_cp	10 uM	24 h	3	173	0.35	0.248821	0	0	1	1	0	Na/K-ATPase inhibitor	ATP1A1	0	0	0
CPC018_PHH_24H:BRD-K63784565-001-02-1:10	BRD-K63784565	BRD-K63784565	PHH	trt_cp	10 uM	24 h	3	265	0.39	0.325077	0	0	1	1	0	Topoisomerase inhibitor	-666	0	0	0
CPC018_PHH_24H:BRD-K65285700-001-01-5:10	BRD-K65285700	GP-1a	PHH	trt_cp	10 uM	24 h	3	100	0.12	0.11077	0	0	1	1	0	Cannabinoid receptor agonist	CNR2	0	0	0
CPC018_PHH_24H:BRD-K65786282-001-02-6:10	BRD-K65786282	CGP-7930	PHH	trt_cp	10 uM	24 h	3	62	0.05	0.0563004	0	0	1	1	0	GABA receptor antagonist|GABA receptor agonist	GABBR1	0	0	0
CPC018_PHH_24H:BRD-K67439147-001-01-7:10	BRD-K67439147	SIB-1893	PHH	trt_cp	10 uM	24 h	2	121	0.31	0.195841	0	0	1	1	0	-666	-666	0	0	0
CPC018_PHH_24H:BRD-K67847053-015-08-8:10	BRD-K67847053	guanabenz	PHH	trt_cp	10 uM	24 h	3	192	0.11	0.146953	0	0	1	1	0	Adrenergic receptor agonist	-666	0	0	0
CPC018_PHH_24H:BRD-K70241288-001-01-1:10	BRD-K70241288	L-692585	PHH	trt_cp	10 uM	24 h	3	112	0.2	0.15134	0	0	1	1	0	Growth hormone releasing peptide ligand agonist	GHSR	0	0	0
CPC018_PHH_24H:BRD-K72895815-001-01-4:10	BRD-K72895815	SSR-69071	PHH	trt_cp	10 uM	24 h	2	58	0.17	0.100408	0	0	1	1	0	Leukocyte elastase inhibitor	ELANE	0	0	0
CPC018_PHH_24H:BRD-K73109821-001-10-2:10	BRD-K73109821	diazoxide	PHH	trt_cp	10 uM	24 h	3	160	0.13	0.145835	0	0	1	1	0	Potassium channel activator	KCNJ11|ATP1A1|CA1|CA2|KCNJ8|KCNMA1|SLC12A3	0	0	0
CPC018_PHH_24H:BRD-K73290745-003-01-8:10	BRD-K73290745	ICI-199441	PHH	trt_cp	10 uM	24 h	3	113	0.2	0.152014	0	0	1	1	0	Opioid receptor agonist	OPRK1|CYP2D6|OPRD1|OPRM1|UTS2R	0	0	0
CPC018_PHH_24H:BRD-K73824630-001-03-2:10	BRD-K73824630	skatole	PHH	trt_cp	10 uM	24 h	3	155	0.29	0.214386	0	0	1	1	0	Thrombin inhibitor	CYP2F1	0	0	0
CPC018_PHH_24H:BRD-K74913225-001-03-3:10	BRD-K74913225	brinzolamide	PHH	trt_cp	10 uM	24 h	3	151	0.21	0.180065	0	0	1	1	0	Carbonic anhydrase inhibitor	CA2|CA7|CA1|CYP2B6|CYP2C8|CA12|CA14|CA4|CA5A	0	0	0
CPC018_PHH_24H:BRD-K75641298-001-01-5:10	BRD-K75641298	metoclopramide	PHH	trt_cp	10 uM	24 h	3	128	0.44	0.239973	0	0	1	1	0	Dopamine receptor antagonist|Serotonin receptor antagonist	DRD2|HTR4|HTR3A|CHRM1|HTR3B	0	0	0
CPC018_PHH_24H:BRD-K76304753-003-08-8:10	BRD-K76304753	phenazopyridine	PHH	trt_cp	10 uM	24 h	3	160	0.34	0.235847	0	0	1	1	0	Anesthetic - local	SCN1A	0	0	0
CPC018_PHH_24H:BRD-K84996949-001-01-5:10	BRD-K84996949	sinensetin	PHH	trt_cp	10 uM	24 h	3	235	0.27	0.25471	0	0	1	1	0	Cyclooxygenase inhibitor	-666	0	0	0
CPC018_PHH_24H:BRD-K88701661-001-01-1:10	BRD-K88701661	dimercaptosuccinic-acid	PHH	trt_cp	10 uM	24 h	3	147	0.27	0.201452	0	0	1	1	0	Chelating agent	DNMT1	0	0	0
CPC018_PHH_24H:BRD-K90259198-003-07-1:10	BRD-K90259198	W-7	PHH	trt_cp	10 uM	24 h	3	157	0.24	0.196285	0	0	1	1	0	Calmodulin inhibitor|Potassium channel blocker	-666	0	0	0
CPC018_PHH_24H:BRD-K91263825-001-03-6:10	BRD-K91263825	nortriptyline	PHH	trt_cp	10 uM	24 h	3	120	0.23	0.167991	0	0	1	1	0	Tricyclic antidepressant	KCNJ10|SLC6A2|SLC6A4|CYP2C19|PIK3CD|ADRA1A|ADRA1B|ADRA1D|ADRA2A|ADRA2B|ADRA2C|ADRB1|ADRB2|ADRB3|CHRM1|CHRM2|CHRM3|CHRM4|CHRM5|DRD2|HRH1|HTR1A|HTR2A|HTR2C|HTR6|PGRMC1|SIGMAR1	0	0	0
CPC018_PHH_24H:BRD-K92778217-001-17-8:10	BRD-K92778217	mefenamic-acid	PHH	trt_cp	10 uM	24 h	3	73	0.11	0.0906125	0	0	1	1	0	Cyclooxygenase inhibitor	PTGS2|PTGS1|KCNQ1|TRPM3	0	0	0
CPC018_PHH_24H:BRD-K94080537-001-05-5:10	BRD-K94080537	diethyltoluamide	PHH	trt_cp	10 uM	24 h	3	123	0.15	0.13735	0	0	1	1	0	DEET, activator of fly antenna ionotropic receptor IR40a	-666	0	0	0
CPC018_PHH_24H:BRD-K96084870-001-01-9:10	BRD-K96084870	DMBI	PHH	trt_cp	10 uM	24 h	3	433	0.27	0.345745	0	0	1	1	0	PDGFR inhibitor|VEGFR inhibitor	PDGFRB	0	0	0
CPC018_PHH_24H:BRD-K97399794-001-10-4:10	BRD-K97399794	quercetin	PHH	trt_cp	10 uM	24 h	3	126	0.17	0.147993	0	0	1	1	0	Polar auxin transport inhibitor	PIK3CG|AKR1B1|CYP2C8|EGFR|GAA|MAOA|PTPN1|SCN5A|SIRT1|XDH|ATP5A1|ATP5B|ATP5C1|HCK|HIBCH|PIM1|STK17B|UGT3A1	0	0	0
CPC018_PHH_24H:BRD-K98530306-003-06-8:10	BRD-K98530306	clonidine	PHH	trt_cp	10 uM	24 h	3	80	0.14	0.107014	0	0	1	1	0	Adrenergic receptor agonist	ADRA2A|ADRA2B|ADRA2C|ADRA1A|ADRA1B|ADRA1D	0	0	0
CPC018_PHH_24H:BRD-K98548675-001-02-6:10	BRD-K98548675	parthenolide	PHH	trt_cp	10 uM	24 h	3	81	0.32	0.162798	0	0	1	1	0	NFKB inhibitor	-666	0	0	0
CPC018_PHH_24H:BRD-M41783010-238-01-9:10	BRD-M41783010	acamprosate	PHH	trt_cp	10 uM	24 h	3	76	0.05	0.0623336	0	0	1	1	0	-666	-666	0	0	0
CPC018_SKB_24H:BRD-A00758722-001-03-1:10	BRD-A00758722	noretynodrel	SKB	trt_cp	10 uM	24 h	3	385	0.34	0.365848	0	0	1	1	0	Progestogen hormone	PGR	0	0	0
CPC018_SKB_24H:BRD-A02006392-001-09-9:10	BRD-A02006392	nitrendipine	SKB	trt_cp	10 uM	24 h	3	61	0.17	0.102972	1	0	1	1	0	Calcium channel blocker	CACNA1C|CACNA1D|CACNA2D1|CACNA1H|CACNA1S|CACNA2D2|CACNB2|CACNG1|KCNN4	0	0	0
CPC018_SKB_24H:BRD-A03623303-045-05-3:10	BRD-A03623303	metoprolol	SKB	trt_cp	10 uM	24 h	3	184	0.42	0.281102	0	0	1	1	0	Adrenergic receptor antagonist	ADRB1|ADRB2	0	0	0
CPC018_SKB_24H:BRD-A05352148-004-02-0:10	BRD-A05352148	ipratropium	SKB	trt_cp	10 uM	24 h	3	75	0.12	0.0959294	1	0	1	1	0	-666	-666	0	0	0
CPC018_SKB_24H:BRD-A09495397-001-02-7:10	BRD-A09495397	bicuculline	SKB	trt_cp	10 uM	24 h	3	327	0.22	0.271216	0	0	1	1	0	GABA receptor antagonist	-666	0	0	0
CPC018_SKB_24H:BRD-A09533288-003-20-5:10	BRD-A09533288	verapamil	SKB	trt_cp	10 uM	24 h	3	238	0.3	0.270196	0	0	1	1	0	Calcium channel blocker	CACNA1C|CACNA1D|CACNA1G|CACNA1S|CYP2C8|CYP2E1|CYP3A5|CYP3A7|DRD2|CACNA1A|CACNA1B|CACNA1F|CACNA1I|CACNB1|CACNB2|CACNB3|CACNB4|CYP3A4|KCNA10|KCNA7|KCNH2|KCNJ11|NALCN|SCN5A|SLC29A4|SLC6A4	0	0	0
CPC018_SKB_24H:BRD-A15131297-003-01-9:10	BRD-A15131297	benazepril	SKB	trt_cp	10 uM	24 h	3	113	0.4	0.214981	1	0	1	1	0	-666	-666	0	0	0
CPC018_SKB_24H:BRD-A15914070-001-01-5:10	BRD-A15914070	BRD-A15914070	SKB	trt_cp	10 uM	24 h	3	73	0.23	0.131026	1	0	1	1	0	Carcinogen	-666	0	0	0
CPC018_SKB_24H:BRD-A18917088-001-03-1:10	BRD-A18917088	estradiol	SKB	trt_cp	10 uM	24 h	3	91	0.13	0.109982	1	0	1	1	0	Estrogen receptor agonist	ESR1|ESR2|NR1I2|CYP2B6|CYP2C19|CYP2C8|CYP2E1|CYP3A5|CYP3A7|GPER1|KCNMA1	0	0	0
CPC018_SKB_24H:BRD-A20126139-001-03-4:10	BRD-A20126139	medrysone	SKB	trt_cp	10 uM	24 h	3	202	0.3	0.248924	0	0	1	1	0	Glucocorticoid receptor agonist	NR3C1	0	0	0
CPC018_SKB_24H:BRD-A20589515-001-01-1:10	BRD-A20589515	dihydroxyphenylglycine	SKB	trt_cp	10 uM	24 h	3	389	0.35	0.373112	0	0	1	1	0	Glutamate receptor agonist	GRM1|GRM5	0	0	0
CPC018_SKB_24H:BRD-A26097136-001-01-8:10	BRD-A26097136	bulleyaconitine-a	SKB	trt_cp	10 uM	24 h	3	92	0.15	0.118787	0	0	1	1	0	Analgesic	-666	0	0	0
CPC018_SKB_24H:BRD-A29289453-001-03-9:10	BRD-A29289453	PCA-4248	SKB	trt_cp	10 uM	24 h	3	56	0.1	0.0756701	1	0	1	1	0	Platelet activating factor receptor antagonist	PTAFR	0	0	0
CPC018_SKB_24H:BRD-A30395175-001-01-2:10	BRD-A30395175	BRD-A30395175	SKB	trt_cp	10 uM	24 h	3	109	0.12	0.115647	1	0	1	1	0	-666	-666	0	0	0
CPC018_SKB_24H:BRD-A39415247-001-06-2:10	BRD-A39415247	BRD-A39415247	SKB	trt_cp	10 uM	24 h	3	128	0.24	0.177232	1	0	1	1	0	Progesterone receptor agonist	-666	0	0	0
CPC018_SKB_24H:BRD-A40431293-001-01-0:10	BRD-A40431293	BRD-A40431293	SKB	trt_cp	10 uM	24 h	3	375	0.57	0.467502	0	0	1	1	0	-666	-666	0	0	0
CPC018_SKB_24H:BRD-A41451487-001-04-7:10	BRD-A41451487	PK-11195	SKB	trt_cp	10 uM	24 h	2	84	0.26	0.149437	1	0	1	1	0	Benzodiazepine receptor antagonist	TSPO|NR1I2|NR1I3	0	0	0
CPC018_SKB_24H:BRD-A45499626-001-01-0:10	BRD-A45499626	UBP-302	SKB	trt_cp	10 uM	24 h	3	112	0.2	0.15134	1	0	1	1	0	Glutamate receptor antagonist	-666	0	0	0
CPC018_SKB_24H:BRD-A50311610-300-06-2:10	BRD-A50311610	meclizine	SKB	trt_cp	10 uM	24 h	3	85	0.1	0.0932266	1	0	1	1	0	Constitutive androstane receptor (CAR) agonist	NR1I3|HRH1	0	0	0
CPC018_SKB_24H:BRD-A50684349-001-01-5:10	BRD-A50684349	fenoldopam	SKB	trt_cp	10 uM	24 h	3	74	0.03	0.0476439	1	0	1	1	0	Dopamine receptor agonist	DRD1|ADRA1A|ADRA1B|ADRA1D|ADRA2A|ADRA2B|ADRA2C|DRD4|DRD5	0	0	0
CPC018_SKB_24H:BRD-A50928468-001-03-7:10	BRD-A50928468	norgestrel	SKB	trt_cp	10 uM	24 h	3	345	0.13	0.214147	0	0	1	1	0	-666	-666	0	0	0
CPC018_SKB_24H:BRD-A52805806-001-02-8:10	BRD-A52805806	totaralolal	SKB	trt_cp	10 uM	24 h	3	264	0.36	0.311734	0	0	1	1	0	-666	-666	0	0	0
CPC018_SKB_24H:BRD-A53576514-048-06-9:10	BRD-A53576514	orphenadrine	SKB	trt_cp	10 uM	24 h	3	117	0.2	0.154682	1	0	1	1	0	Acetylcholine receptor antagonist	CYP2B6|GRIN1|GRIN2D|GRIN3A|GRIN3B|HRH1|SCN10A|SLC6A2	0	0	0
CPC018_SKB_24H:BRD-A56987319-001-02-0:10	BRD-A56987319	SQ-22536	SKB	trt_cp	10 uM	24 h	3	149	0.38	0.240611	1	0	1	1	0	Adenylyl cyclase inhibitor	ADCY5|ADCY1	0	0	0
CPC018_SKB_24H:BRD-A61793559-001-08-1:10	BRD-A61793559	metolazone	SKB	trt_cp	10 uM	24 h	3	98	0.31	0.176248	0	0	1	1	0	Carbonic anhydrase inhibitor	SLC12A3|CA2|CA7	0	0	0
CPC018_SKB_24H:BRD-A65327625-001-01-9:10	BRD-A65327625	6-hydroxytropinone	SKB	trt_cp	10 uM	24 h	3	104	0.06	0.0798772	1	0	1	1	0	-666	-666	0	0	0
CPC018_SKB_24H:BRD-A68318914-001-01-5:10	BRD-A68318914	5-methylhydantoin	SKB	trt_cp	10 uM	24 h	3	91	0.18	0.129416	1	0	1	1	0	-666	-666	0	0	0
CPC018_SKB_24H:BRD-A70461345-003-03-0:10	BRD-A70461345	naloxone	SKB	trt_cp	10 uM	24 h	2	42	0.1	0.0655323	0	0	1	1	0	-666	-666	0	0	0
CPC018_SKB_24H:BRD-A72703248-003-03-1:10	BRD-A72703248	SKF-96365	SKB	trt_cp	10 uM	24 h	3	85	0.22	0.138277	1	0	1	1	0	Calcium channel blocker	CYP3A4|TRPC1|PKD2|TRPC3|TRPC4|TRPC5|TRPV2	0	0	0
CPC018_SKB_24H:BRD-A78322124-003-06-6:10	BRD-A78322124	dobutamine	SKB	trt_cp	10 uM	24 h	3	193	0.37	0.270215	1	0	1	1	0	Adrenergic receptor agonist	ADRB1|ADRB2|ADRA1A	0	0	0
CPC018_SKB_24H:BRD-A79768653-001-03-9:10	BRD-A79768653	sirolimus	SKB	trt_cp	10 uM	24 h	3	321	0.51	0.409136	0	0	1	1	0	MTOR inhibitor	MTOR|FKBP1A|CCR5|FGF2	0	0	0
CPC018_SKB_24H:BRD-A80928489-001-01-0:10	BRD-A80928489	1-monopalmitin	SKB	trt_cp	10 uM	24 h	3	50	0.09	0.0678323	1	0	1	1	0	P-glycoprotein inhibitor	-666	0	0	0
CPC018_SKB_24H:BRD-A84189516-001-01-2:10	BRD-A84189516	baccatin-III	SKB	trt_cp	10 uM	24 h	3	121	0.09	0.105522	0	0	1	1	0	Paclitaxel precursor	-666	0	0	0
CPC018_SKB_24H:BRD-A85025557-001-01-7:10	BRD-A85025557	NCS-382	SKB	trt_cp	10 uM	24 h	3	51	0.2	0.102125	1	0	1	1	0	GABA receptor antagonist	GABBR1|GABBR2|SLC52A2	0	0	0
CPC018_SKB_24H:BRD-A85424553-050-03-9:10	BRD-A85424553	thioperamide	SKB	trt_cp	10 uM	24 h	3	83	0.31	0.1622	1	0	1	1	0	Histamine receptor antagonist	HRH3|HRH4	0	0	0
CPC018_SKB_24H:BRD-A89337244-001-01-1:10	BRD-A89337244	PD-102807	SKB	trt_cp	10 uM	24 h	3	259	0.45	0.345213	0	0	1	1	0	Acetylcholine receptor antagonist	CHRM4	0	0	0
CPC018_SKB_24H:BRD-A92651262-003-03-9:10	BRD-A92651262	nalbuphine	SKB	trt_cp	10 uM	24 h	3	170	0.07	0.110307	1	0	1	1	0	-666	-666	0	0	0
CPC018_SKB_24H:BRD-A93000692-001-05-7:10	BRD-A93000692	ciglitazone	SKB	trt_cp	10 uM	24 h	3	181	0.38	0.265193	1	0	1	1	0	PPAR receptor agonist	PPARG|INS	0	0	0
CPC018_SKB_24H:BRD-A93255169-001-13-5:10	BRD-A93255169	thalidomide	SKB	trt_cp	10 uM	24 h	3	61	0.15	0.0967255	1	0	1	1	0	TNF inhibitor	TNF|CRBN|CYP1A2|CYP2B6|CYP2C19|CYP3A5|FGFR2|NFKB1|ORM1|ORM2|PTGS2	0	0	0
CPC018_SKB_24H:BRD-A97437073-001-03-1:10	BRD-A97437073	rosiglitazone	SKB	trt_cp	10 uM	24 h	3	83	0.23	0.139712	1	0	1	1	0	PPAR receptor agonist|Insulin sensitizer	PPARG|CYP2C8|INS|ACSL4|FFAR1|TRPC5|TRPM3	0	0	0
CPC018_SKB_24H:BRD-A97730597-003-03-2:10	BRD-A97730597	hexylcaine	SKB	trt_cp	10 uM	24 h	3	111	0.03	0.0583516	0	0	1	1	0	Sodium channel inhibitor	SCN5A|SCN10A	0	0	0
CPC018_SKB_24H:BRD-A99449986-001-01-4:10	BRD-A99449986	MT-21	SKB	trt_cp	10 uM	24 h	3	233	0.53	0.355342	0	0	1	1	0	Caspase activator	CYCS	0	0	0
CPC018_SKB_24H:BRD-K00312224-001-03-8:10	BRD-K00312224	PPT	SKB	trt_cp	10 uM	24 h	3	172	0.22	0.196701	0	0	1	1	0	Estrogen receptor agonist	ESR1	0	0	0
CPC018_SKB_24H:BRD-K01292756-001-13-6:10	BRD-K01292756	pimozide	SKB	trt_cp	10 uM	24 h	3	172	0.34	0.244531	1	1	1	1	0	Dopamine receptor antagonist	DRD2|DRD3|HTR2A|CACNA1I|CALM1|DRD1|DRD4|DRD5|HRH1|HTR1A|KCNA10|KCNH2	0	0	0
CPC018_SKB_24H:BRD-K01663662-003-03-8:10	BRD-K01663662	diphenidol	SKB	trt_cp	10 uM	24 h	3	47	0.05	0.049019	1	0	1	1	0	Acetylcholine receptor agonist	CHRM1|CHRM3|CHRM4|CHRM2	0	0	0
CPC018_SKB_24H:BRD-K03015355-003-01-5:10	BRD-K03015355	forskolin	SKB	trt_cp	10 uM	24 h	3	107	0.26	0.168659	1	1	1	1	0	-666	-666	0	0	0
CPC018_SKB_24H:BRD-K03440695-001-02-6:10	BRD-K03440695	boldine	SKB	trt_cp	10 uM	24 h	3	103	0.31	0.180688	1	0	1	1	0	Acetylcholine receptor antagonist|Dopamine receptor antagonist	-666	0	0	0
CPC018_SKB_24H:BRD-K03600606-001-02-3:10	BRD-K03600606	catechin	SKB	trt_cp	10 uM	24 h	3	128	0.12	0.125322	0	0	1	1	0	Beta secretase inhibitor|Fatty acid synthase inhibitor|LDL antioxidants	-666	0	0	0
CPC018_SKB_24H:BRD-K03816923-001-06-2:10	BRD-K03816923	rottlerin	SKB	trt_cp	10 uM	24 h	3	242	0.54	0.36554	0	0	1	1	0	MAP kinase inhibitor|Protein kinase inhibitor	-666	0	0	0
CPC018_SKB_24H:BRD-K03981224-001-02-9:10	BRD-K03981224	ethisterone	SKB	trt_cp	10 uM	24 h	3	208	0.19	0.20102	1	0	1	1	0	Progestogen hormone	TYR	0	0	0
CPC018_SKB_24H:BRD-K05434375-001-05-7:10	BRD-K05434375	HA-1004	SKB	trt_cp	10 uM	24 h	3	161	0.15	0.157141	1	0	1	1	0	Calcium channel blocker	-666	0	0	0
CPC018_SKB_24H:BRD-K06159959-001-01-2:10	BRD-K06159959	CCMQ	SKB	trt_cp	10 uM	24 h	3	47	0.08	0.0620047	1	0	1	1	0	Inhibitor of the binding of homoquinolinic acid to non-NMDA sensitive sites	-666	0	0	0
CPC018_SKB_24H:BRD-K06198550-001-02-1:10	BRD-K06198550	isorotenone	SKB	trt_cp	10 uM	24 h	3	163	0.32	0.23094	1	0	1	1	0	Mitochondrial inhibitor|NADH-ubiquinone oxidoreductase (Complex I) inhibitor	-666	0	0	0
CPC018_SKB_24H:BRD-K06753942-001-06-1:10	BRD-K06753942	nobiletin	SKB	trt_cp	10 uM	24 h	3	182	0.42	0.27957	1	0	1	1	0	MEK inhibitor	ABCB1|TYR|MAP2K1	0	0	0
CPC018_SKB_24H:BRD-K06902185-001-10-2:10	BRD-K06902185	minoxidil	SKB	trt_cp	10 uM	24 h	3	33	0.06	0.0449949	1	0	1	1	0	KATP activator|Vasodilator	ABCC9|KCNJ8|KCNJ11|REN|KCNJ1|KCNJ10|PTGS1	0	0	0
CPC018_SKB_24H:BRD-K06980535-003-15-0:10	BRD-K06980535	promazine	SKB	trt_cp	10 uM	24 h	3	121	0.24	0.172317	1	1	1	1	0	Dopamine receptor antagonist	CHRM5|DRD2|ADRA1A|ADRA1B|ADRA1D|CHRM1|CHRM2|CHRM3|CHRM4|DRD1|DRD3|DRD4|HRH1|HTR2A|HTR2C	0	0	0
CPC018_SKB_24H:BRD-K08438429-001-01-0:10	BRD-K08438429	BRD-K08438429	SKB	trt_cp	10 uM	24 h	3	241	0.15	0.192258	1	0	1	1	0	-666	-666	0	0	0
CPC018_SKB_24H:BRD-K08554278-001-02-4:10	BRD-K08554278	bisbenzimide	SKB	trt_cp	10 uM	24 h	3	89	0.26	0.15382	0	0	1	1	0	DNA binding agent	TOP1	0	0	0
CPC018_SKB_24H:BRD-K08640512-003-01-5:10	BRD-K08640512	RS-100329	SKB	trt_cp	10 uM	24 h	3	192	0.08	0.125322	0	0	1	1	0	Adrenergic receptor antagonist	ADRA1A|ADRA1D	0	0	0
CPC018_SKB_24H:BRD-K08998509-001-01-6:10	BRD-K08998509	fananserin	SKB	trt_cp	10 uM	24 h	3	69	0.26	0.135438	1	0	1	1	0	Dopamine receptor antagonist|Serotonin receptor antagonist	HTR2A|DRD4	0	0	0
CPC018_SKB_24H:BRD-K09602097-001-04-5:10	BRD-K09602097	forskolin	SKB	trt_cp	10 uM	24 h	3	318	0.47	0.390925	0	0	1	1	0	Adenylyl cyclase activator	ADCY2|ADCY5|GNAS	0	0	0
CPC018_SKB_24H:BRD-K11163873-001-02-8:10	BRD-K11163873	phenanthridone	SKB	trt_cp	10 uM	24 h	2	117	0.12	0.119816	1	0	1	1	0	PARP inhibitor	PARP1	0	0	0
CPC018_SKB_24H:BRD-K12057390-001-02-5:10	BRD-K12057390	apigenin	SKB	trt_cp	10 uM	24 h	3	119	0.03	0.0604178	1	0	1	1	0	-666	-666	0	0	0
CPC018_SKB_24H:BRD-K12932420-001-01-5:10	BRD-K12932420	YM-976	SKB	trt_cp	10 uM	24 h	3	90	0.31	0.168901	0	0	1	1	0	Phosphodiesterase inhibitor	PDE4A|PDE4B|PDE4C|PDE4D|TNF	0	0	0
CPC018_SKB_24H:BRD-K13261168-001-01-4:10	BRD-K13261168	LY-16350	SKB	trt_cp	10 uM	24 h	3	85	0.05	0.0659212	1	0	1	1	0	Dopamine receptor agonist	DRD2|DRD3	0	0	0
CPC018_SKB_24H:BRD-K13544237-001-01-0:10	BRD-K13544237	BRD-K13544237	SKB	trt_cp	10 uM	24 h	3	223	0.34	0.278434	1	0	1	1	0	Dopamine receptor agonist	-666	0	0	0
CPC018_SKB_24H:BRD-K14767410-001-01-5:10	BRD-K14767410	SC-560	SKB	trt_cp	10 uM	24 h	3	92	0.19	0.133691	1	0	1	1	0	Cyclooxygenase inhibitor	PTGS1	0	0	0
CPC018_SKB_24H:BRD-K14965640-001-03-3:10	BRD-K14965640	BRD-K14965640	SKB	trt_cp	10 uM	24 h	3	319	0.15	0.221193	0	0	1	1	0	Cyclooxygenase inhibitor	PTGS2|PTGS1|ASIC1|BCL2|CFTR|FABP2|PLAT|PPARG|SLC5A8|THBD	0	0	0
CPC018_SKB_24H:BRD-K15196155-001-01-5:10	BRD-K15196155	IBC-293	SKB	trt_cp	10 uM	24 h	3	329	0.42	0.375883	1	0	1	1	0	Hydroxycarboxylic acid receptor agonist	HCAR3	0	0	0
CPC018_SKB_24H:BRD-K15588452-003-01-9:10	BRD-K15588452	R-96544	SKB	trt_cp	10 uM	24 h	3	72	0.07	0.071787	1	0	1	1	0	Serotonin receptor antagonist	HTR2A	0	0	0
CPC018_SKB_24H:BRD-K15616905-001-01-5:10	BRD-K15616905	CCCP	SKB	trt_cp	10 uM	24 h	3	123	0.21	0.162515	1	0	1	1	0	Mitochondrial oxidative phosphorylation uncoupler	-666	0	0	0
CPC018_SKB_24H:BRD-K15715913-001-01-5:10	BRD-K15715913	fluperlapine	SKB	trt_cp	10 uM	24 h	3	180	0.17	0.176885	0	0	1	1	0	Serotonin receptor antagonist	-666	0	0	0
CPC018_SKB_24H:BRD-K16195444-001-01-7:10	BRD-K16195444	oxymetazoline	SKB	trt_cp	10 uM	24 h	3	73	0.16	0.109283	1	0	1	1	0	Adrenergic receptor agonist	ADRA1A|ADRA2A|ADRA1B|ADRA1D|ADRA2B|ADRA2C|CYP2C19|HTR1B|HTR1D|HTR2C	0	0	0
CPC018_SKB_24H:BRD-K17110974-001-04-7:10	BRD-K17110974	aristolochic-acid	SKB	trt_cp	10 uM	24 h	3	77	0.08	0.0793635	1	0	1	1	0	Phospholipase inhibitor	-666	0	0	0
CPC018_SKB_24H:BRD-K17497770-001-01-0:10	BRD-K17497770	butein	SKB	trt_cp	10 uM	24 h	3	179	0.45	0.286988	0	0	1	1	0	EGFR inhibitor|Src inhibitor	ACE|CXCL8|IL6|SIRT1|SRD5A1|SRD5A2|TNF	0	0	0
CPC018_SKB_24H:BRD-K17561142-003-16-8:10	BRD-K17561142	amiodarone	SKB	trt_cp	10 uM	24 h	3	100	0.44	0.212108	1	1	1	1	0	Potassium channel antagonist	KCNH2|CHRM3|CYP2C8|SCN5A|ADRB1|CACNA1H|CACNA2D2|KCNA7	0	0	0
CPC018_SKB_24H:BRD-K18059238-001-02-1:10	BRD-K18059238	BRD-K18059238	SKB	trt_cp	10 uM	24 h	3	72	0.22	0.127265	1	0	1	1	0	Cyclooxygenase inhibitor|Prostanoid receptor agonist	TBXAS1|PTGS1|PTGS2	0	0	0
CPC018_SKB_24H:BRD-K18757346-001-02-9:10	BRD-K18757346	U-46619	SKB	trt_cp	10 uM	24 h	3	255	0.13	0.184108	1	0	1	1	0	Thromboxane receptor agonist	-666	0	0	0
CPC018_SKB_24H:BRD-K18787491-001-07-8:10	BRD-K18787491	U-0126	SKB	trt_cp	10 uM	24 h	3	263	0.37	0.315435	0	0	1	1	0	MEK inhibitor	MAP2K1|MAP2K2|JAK2|AKT1|CHEK1|GSK3B|LCK|MAP2K7|MAPK1|MAPK11|MAPK12|MAPK14|MAPK8|PRKCA|RAF1|ROCK1|RPS6KB1|SGK1	0	0	0
CPC018_SKB_24H:BRD-K18905250-003-01-6:10	BRD-K18905250	ST-91	SKB	trt_cp	10 uM	24 h	3	48	0.11	0.0734763	1	0	1	1	0	Adrenergic receptor agonist	-666	0	0	0
CPC018_SKB_24H:BRD-K19284129-001-01-8:10	BRD-K19284129	salvinorin-a	SKB	trt_cp	10 uM	24 h	3	99	0.25	0.159081	1	0	1	1	0	Opioid receptor agonist	OPRK1|OPRD1|OPRM1	0	0	0
CPC018_SKB_24H:BRD-K20313525-001-03-8:10	BRD-K20313525	rosmarinic-acid	SKB	trt_cp	10 uM	24 h	3	68	0.21	0.120836	0	0	1	1	0	GABA receptor antagonist	MCL1|TYR	0	0	0
CPC018_SKB_24H:BRD-K20655524-003-07-0:10	BRD-K20655524	mefexamide	SKB	trt_cp	10 uM	24 h	3	109	0.08	0.0944254	1	0	1	1	0	Psychoactive drug	-666	0	0	0
CPC018_SKB_24H:BRD-K20755323-001-01-8:10	BRD-K20755323	SKI-II	SKB	trt_cp	10 uM	24 h	3	212	0.19	0.202944	0	0	1	1	0	Sphingosine kinase inhibitor	SPHK1|VCP	0	0	0
CPC018_SKB_24H:BRD-K21064560-001-01-6:10	BRD-K21064560	BRD-K21064560	SKB	trt_cp	10 uM	24 h	2	342	0.19	0.257763	0	0	1	1	0	-666	-666	0	0	0
CPC018_SKB_24H:BRD-K22385716-001-01-7:10	BRD-K22385716	LY-303511	SKB	trt_cp	10 uM	24 h	3	174	0.32	0.238605	0	0	1	1	0	Casein kinase inhibitor|PI3K inhibitor	CSNK2A1|CSNK2A2|CSNK2B|MTOR|BRD2|BRD3|BRD4	0	0	0
CPC018_SKB_24H:BRD-K25906698-303-01-9:10	BRD-K25906698	immepip	SKB	trt_cp	10 uM	24 h	3	352	0.48	0.415645	0	0	1	1	0	Histamine receptor agonist	HRH3|HRH4	0	0	0
CPC018_SKB_24H:BRD-K26241953-001-01-0:10	BRD-K26241953	piceatannol	SKB	trt_cp	10 uM	24 h	3	88	0.26	0.152953	1	1	1	1	0	-666	-666	0	0	0
CPC018_SKB_24H:BRD-K31542390-001-01-5:10	BRD-K31542390	BRD-K31542390	SKB	trt_cp	10 uM	24 h	3	88	0.25	0.149983	1	0	1	1	0	-666	-666	0	0	0
CPC018_SKB_24H:BRD-K31792052-004-01-9:10	BRD-K31792052	pifithrin	SKB	trt_cp	10 uM	24 h	3	62	0.12	0.0872202	0	0	1	1	0	p53 inhibitor	-666	0	0	0
CPC018_SKB_24H:BRD-K31843556-001-01-7:10	BRD-K31843556	T-0070907	SKB	trt_cp	10 uM	24 h	3	113	0.2	0.152014	1	0	1	1	0	PPAR receptor antagonist	PPARG	0	0	0
CPC018_SKB_24H:BRD-K32292990-001-01-0:10	BRD-K32292990	CGP-53353	SKB	trt_cp	10 uM	24 h	3	78	0.13	0.101824	1	0	1	1	0	EGFR inhibitor|PKC inhibitor	EGFR|PRKCB	0	0	0
CPC018_SKB_24H:BRD-K32412559-001-01-7:10	BRD-K32412559	morphothebaine	SKB	trt_cp	10 uM	24 h	2	67	0.17	0.107918	0	0	1	1	0	Adrenergic receptor antagonist	-666	0	0	0
CPC018_SKB_24H:BRD-K32526544-001-01-2:10	BRD-K32526544	DCEBIO	SKB	trt_cp	10 uM	24 h	3	93	0.08	0.0872202	1	0	1	1	0	-666	-666	0	0	0
CPC018_SKB_24H:BRD-K32598858-001-04-5:10	BRD-K32598858	BRD-K32598858	SKB	trt_cp	10 uM	24 h	3	289	0.43	0.356462	0	0	1	1	0	-666	-666	0	0	0
CPC018_SKB_24H:BRD-K33204703-001-05-3:10	BRD-K33204703	AG-370	SKB	trt_cp	10 uM	24 h	3	297	0.3	0.301835	0	0	1	1	0	PDGFR inhibitor	PDGFRB	0	0	0
CPC018_SKB_24H:BRD-K33308633-001-01-6:10	BRD-K33308633	INCA-6	SKB	trt_cp	10 uM	24 h	3	97	0.21	0.14432	1	0	1	1	0	Calcineurin inhibitor	NFATC1	0	0	0
CPC018_SKB_24H:BRD-K33882852-003-01-0:10	BRD-K33882852	ZK-93423	SKB	trt_cp	10 uM	24 h	3	161	0.1	0.128305	0	0	1	1	0	Benzodiazepine receptor agonist	GABRA1|GABRA2|GABRA3|GABRA5|GABRB2|GABRG2	0	0	0
CPC018_SKB_24H:BRD-K34092021-001-02-3:10	BRD-K34092021	arvanil	SKB	trt_cp	10 uM	24 h	3	213	0.32	0.263995	1	1	1	1	0	TRPV agonist	TRPV1|CNR1	0	0	0
CPC018_SKB_24H:BRD-K34170797-001-01-1:10	BRD-K34170797	fexaramine	SKB	trt_cp	10 uM	24 h	3	130	0.17	0.150323	1	0	1	1	0	-666	-666	0	0	0
CPC018_SKB_24H:BRD-K35960502-001-10-1:10	BRD-K35960502	niclosamide	SKB	trt_cp	10 uM	24 h	3	205	0.48	0.317196	1	1	1	1	0	DNA inhibitor|STAT inhibitor	STAT3	0	0	0
CPC018_SKB_24H:BRD-K36258877-001-01-5:10	BRD-K36258877	AZ-10417808	SKB	trt_cp	10 uM	24 h	3	104	0.06	0.0798772	1	0	1	1	0	Caspase inhibitor	CASP3	0	0	0
CPC018_SKB_24H:BRD-K36638830-001-02-2:10	BRD-K36638830	anabasine	SKB	trt_cp	10 uM	24 h	3	330	0.1	0.183691	0	0	1	1	0	-666	-666	0	0	0
CPC018_SKB_24H:BRD-K36864847-303-01-7:10	BRD-K36864847	BD-1047	SKB	trt_cp	10 uM	24 h	3	94	0.3	0.169807	1	0	1	1	0	Adrenergic receptor antagonist	SIGMAR1	0	0	0
CPC018_SKB_24H:BRD-K37270826-001-16-9:10	BRD-K37270826	mifepristone	SKB	trt_cp	10 uM	24 h	3	194	0.4	0.281684	1	0	1	1	0	Glucocorticoid receptor antagonist|Progesterone receptor antagonist	PGR|NR3C1|AR|CYP2B6|CYP2C8|CYP3A5|CYP3A7|NR1I2	0	0	0
CPC018_SKB_24H:BRD-K37392901-003-01-7:10	BRD-K37392901	NSC-632839	SKB	trt_cp	10 uM	24 h	3	495	0.74	0.611997	0	0	1	1	0	-666	-666	0	0	0
CPC018_SKB_24H:BRD-K37814297-050-05-4:10	BRD-K37814297	acepromazine	SKB	trt_cp	10 uM	24 h	3	71	0.03	0.0466681	0	0	1	1	0	Dopamine receptor antagonist	ADRA1A|ADRA1B|DRD1|DRD2|HTR1A|HTR2A	0	0	0
CPC018_SKB_24H:BRD-K39187410-001-01-7:10	BRD-K39187410	BRD-K39187410	SKB	trt_cp	10 uM	24 h	3	237	0.31	0.274085	0	0	1	1	0	-666	-666	0	0	0
CPC018_SKB_24H:BRD-K39256324-001-01-5:10	BRD-K39256324	rottlerin	SKB	trt_cp	10 uM	24 h	3	287	0.54	0.398078	0	0	1	1	0	-666	-666	0	0	0
CPC018_SKB_24H:BRD-K39670393-303-01-3:10	BRD-K39670393	amthamine	SKB	trt_cp	10 uM	24 h	3	428	0.15	0.256211	1	0	1	1	0	Histamine receptor agonist	HRH2	0	0	0
CPC018_SKB_24H:BRD-K40530731-001-02-5:10	BRD-K40530731	hyoscyamine	SKB	trt_cp	10 uM	24 h	3	283	0.21	0.246509	0	0	1	1	0	Acetylcholine receptor antagonist	CHRM1|CHRM2|CHRM3|CHRM4	0	0	0
CPC018_SKB_24H:BRD-K40990712-001-02-4:10	BRD-K40990712	hexamethyleneamiloride	SKB	trt_cp	10 uM	24 h	3	585	0.42	0.501225	0	0	1	1	0	Sodium channel inhibitor	-666	0	0	0
CPC018_SKB_24H:BRD-K41567364-001-01-2:10	BRD-K41567364	SB-334867	SKB	trt_cp	10 uM	24 h	3	131	0.12	0.126782	1	0	1	1	0	Orexin receptor antagonist	HCRTR1|HCRTR2	0	0	0
CPC018_SKB_24H:BRD-K41996876-001-03-0:10	BRD-K41996876	tyrphostin-1	SKB	trt_cp	10 uM	24 h	3	125	0.24	0.175142	1	0	1	1	0	EGFR inhibitor	-666	0	0	0
CPC018_SKB_24H:BRD-K43887077-001-02-8:10	BRD-K43887077	dopamine	SKB	trt_cp	10 uM	24 h	3	185	0.23	0.208584	0	0	1	1	0	Dopamine receptor agonist	DRD2|DRD1|DRD3|DRD4|DRD5|DBH|HTR1A|HTR7|SLC6A2|SLC6A3|SLC6A4	0	0	0
CPC018_SKB_24H:BRD-K44276885-001-01-7:10	BRD-K44276885	acarbose	SKB	trt_cp	10 uM	24 h	3	49	0.1	0.0707829	1	0	1	1	0	Glucosidase inhibitor	GAA|MGAM|AMY2A|SI	0	0	0
CPC018_SKB_24H:BRD-K44849676-001-05-5:10	BRD-K44849676	capsazepine	SKB	trt_cp	10 uM	24 h	3	288	0.27	0.281974	0	0	1	1	0	TRPV agonist	TRPV1|TRPV4	0	0	0
CPC018_SKB_24H:BRD-K44899736-003-02-1:10	BRD-K44899736	Ro-16-6941	SKB	trt_cp	10 uM	24 h	3	71	0.24	0.131997	1	0	1	1	0	Monoamine oxidase inhibitor	-666	0	0	0
CPC018_SKB_24H:BRD-K46419649-001-01-8:10	BRD-K46419649	U-0126	SKB	trt_cp	10 uM	24 h	3	109	0.28	0.176654	1	1	1	1	0	-666	-666	0	0	0
CPC018_SKB_24H:BRD-K46469693-001-01-8:10	BRD-K46469693	SCH-442416	SKB	trt_cp	10 uM	24 h	3	60	0.19	0.107965	1	0	1	1	0	Adenosine receptor antagonist	ADORA1|ADORA2A	0	0	0
CPC018_SKB_24H:BRD-K46556543-237-03-0:10	BRD-K46556543	potassium-canrenoate	SKB	trt_cp	10 uM	24 h	3	105	0.21	0.150153	0	0	1	1	0	Mineralocorticoid receptor antagonist	NR3C2	0	0	0
CPC018_SKB_24H:BRD-K46836114-001-04-3:10	BRD-K46836114	BRD-K46836114	SKB	trt_cp	10 uM	24 h	3	57	0.14	0.09033	1	0	1	1	0	-666	-666	0	0	0
CPC018_SKB_24H:BRD-K48692744-001-01-2:10	BRD-K48692744	NU-1025	SKB	trt_cp	10 uM	24 h	3	75	0.16	0.11077	1	0	1	1	0	PARP inhibitor|DNA dependent protein kinase inhibitor	PARP1	0	0	0
CPC018_SKB_24H:BRD-K50135270-001-01-9:10	BRD-K50135270	GBR-12935	SKB	trt_cp	10 uM	24 h	3	180	0.3	0.234978	0	0	1	1	0	Dopamine receptor antagonist	AGTR1|SLC6A3	0	0	0
CPC018_SKB_24H:BRD-K50388907-001-15-5:10	BRD-K50388907	fenofibrate	SKB	trt_cp	10 uM	24 h	3	357	0.33	0.347074	1	0	1	1	0	PPAR receptor agonist	PPARA|APOA1|CYP2C19|CYP2C8|MMP25	0	0	0
CPC018_SKB_24H:BRD-K50398167-236-12-8:10	BRD-K50398167	meclofenamic-acid	SKB	trt_cp	10 uM	24 h	3	175	0.17	0.174411	0	0	1	1	0	Cyclooxygenase inhibitor|Prostanoid receptor antagonist	PTGS1|PTGS2|ALOX5|CNR1|KCNQ2|KCNQ3	0	0	0
CPC018_SKB_24H:BRD-K50859149-001-10-4:10	BRD-K50859149	sulfafurazole	SKB	trt_cp	10 uM	24 h	3	80	0.17	0.117923	0	0	1	1	0	Bacterial antifolate	-666	0	0	0
CPC018_SKB_24H:BRD-K51318897-001-07-0:10	BRD-K51318897	fenbendazole	SKB	trt_cp	10 uM	24 h	3	72	0.02	0.0383718	1	0	1	1	0	Tubulin inhibitor	CYP2C19|CYP2D6|CYP2J2|CYP3A4|TUBB	0	0	0
CPC018_SKB_24H:BRD-K51662849-001-03-9:10	BRD-K51662849	ilomastat	SKB	trt_cp	10 uM	24 h	3	323	0.25	0.287344	0	0	1	1	0	Matrix metalloprotease inhibitor	ACAN|ADAM28|MMP1|MMP12|MMP13|MMP14|MMP2|MMP3|MMP8|MMP9	0	0	0
CPC018_SKB_24H:BRD-K54233340-001-02-2:10	BRD-K54233340	dorsomorphin	SKB	trt_cp	10 uM	24 h	3	163	0.21	0.187083	1	1	1	1	0	AMPK inhibitor	ACVR1|BMPR1A|BMPR1B|EPHA2|FKBP1A|FLT1|FLT3|KDR|LCK|MKNK1|PRKAA1|RPS6KA1|SRC	0	0	0
CPC018_SKB_24H:BRD-K56596464-004-05-7:10	BRD-K56596464	QX-314	SKB	trt_cp	10 uM	24 h	3	147	0.48	0.268602	1	0	1	1	0	Sodium channel inhibitor	MAPK14|TGFBR1	0	0	0
CPC018_SKB_24H:BRD-K58223721-001-01-0:10	BRD-K58223721	BRD-K58223721	SKB	trt_cp	10 uM	24 h	3	61	0.05	0.0558445	0	0	1	1	0	-666	-666	0	0	0
CPC018_SKB_24H:BRD-K59256312-066-04-1:10	BRD-K59256312	gabexate	SKB	trt_cp	10 uM	24 h	2	134	0.12	0.128225	0	0	1	1	0	Serine protease inhibitor	PRSS1|TPSAB1	0	0	0
CPC018_SKB_24H:BRD-K59633395-001-01-4:10	BRD-K59633395	BRD-K59633395	SKB	trt_cp	10 uM	24 h	3	325	0.42	0.373591	1	0	1	1	0	-666	-666	0	0	0
CPC018_SKB_24H:BRD-K60690191-003-02-1:10	BRD-K60690191	MPEP	SKB	trt_cp	10 uM	24 h	3	327	0.47	0.396418	0	0	1	1	0	Glutamate receptor antagonist	GRM5|GRM1|GRM4	0	0	0
CPC018_SKB_24H:BRD-K63784565-001-02-1:10	BRD-K63784565	BRD-K63784565	SKB	trt_cp	10 uM	24 h	3	98	0.2	0.141566	1	0	1	1	0	Topoisomerase inhibitor	-666	0	0	0
CPC018_SKB_24H:BRD-K65285700-001-01-5:10	BRD-K65285700	GP-1a	SKB	trt_cp	10 uM	24 h	3	171	0.37	0.254349	1	0	1	1	0	Cannabinoid receptor agonist	CNR2	0	0	0
CPC018_SKB_24H:BRD-K65503129-001-04-8:10	BRD-K65503129	CCT-018159	SKB	trt_cp	10 uM	24 h	3	145	0.3	0.210899	1	0	1	1	0	HSP inhibitor	HSP90AA1|HSP90AB1	0	0	0
CPC018_SKB_24H:BRD-K65786282-001-02-6:10	BRD-K65786282	CGP-7930	SKB	trt_cp	10 uM	24 h	3	144	0.13	0.138351	1	0	1	1	0	GABA receptor antagonist|GABA receptor agonist	GABBR1	0	0	0
CPC018_SKB_24H:BRD-K67439147-001-01-7:10	BRD-K67439147	SIB-1893	SKB	trt_cp	10 uM	24 h	3	249	0.45	0.338483	1	1	1	1	0	-666	-666	0	0	0
CPC018_SKB_24H:BRD-K67847053-015-08-8:10	BRD-K67847053	guanabenz	SKB	trt_cp	10 uM	24 h	3	58	0.18	0.103319	1	0	1	1	0	Adrenergic receptor agonist	-666	0	0	0
CPC018_SKB_24H:BRD-K69763916-001-01-7:10	BRD-K69763916	LY-341495	SKB	trt_cp	10 uM	24 h	3	206	0.32	0.259621	1	0	1	1	0	Glutamate receptor antagonist	GRM2|GRM3	0	0	0
CPC018_SKB_24H:BRD-K70241288-001-01-1:10	BRD-K70241288	L-692585	SKB	trt_cp	10 uM	24 h	3	55	0.3	0.129889	1	0	1	1	0	Growth hormone releasing peptide ligand agonist	GHSR	0	0	0
CPC018_SKB_24H:BRD-K72816382-001-01-3:10	BRD-K72816382	cinalukast	SKB	trt_cp	10 uM	24 h	3	133	0.25	0.184385	1	0	1	1	0	-666	-666	0	0	0
CPC018_SKB_24H:BRD-K72895815-001-01-4:10	BRD-K72895815	SSR-69071	SKB	trt_cp	10 uM	24 h	3	185	0.45	0.291758	1	1	1	1	0	Leukocyte elastase inhibitor	ELANE	0	0	0
CPC018_SKB_24H:BRD-K73395020-001-01-5:10	BRD-K73395020	ARP-101	SKB	trt_cp	10 uM	24 h	3	262	0.27	0.268945	1	0	1	1	0	-666	MMP2	0	0	0
CPC018_SKB_24H:BRD-K74534237-003-01-3:10	BRD-K74534237	BRD-K74534237	SKB	trt_cp	10 uM	24 h	3	54	0.17	0.096884	1	0	1	1	0	-666	-666	0	0	0
CPC018_SKB_24H:BRD-K74913225-001-03-3:10	BRD-K74913225	brinzolamide	SKB	trt_cp	10 uM	24 h	3	481	0.09	0.21039	1	0	1	1	0	Carbonic anhydrase inhibitor	CA2|CA7|CA1|CYP2B6|CYP2C8|CA12|CA14|CA4|CA5A	0	0	0
CPC018_SKB_24H:BRD-K75478907-001-01-5:10	BRD-K75478907	GS-39783	SKB	trt_cp	10 uM	24 h	3	60	0.21	0.113505	1	0	1	1	0	GABA receptor antagonist	GABBR1	0	0	0
CPC018_SKB_24H:BRD-K75641298-001-01-5:10	BRD-K75641298	metoclopramide	SKB	trt_cp	10 uM	24 h	3	86	0.12	0.102724	1	0	1	1	0	Dopamine receptor antagonist|Serotonin receptor antagonist	DRD2|HTR4|HTR3A|CHRM1|HTR3B	0	0	0
CPC018_SKB_24H:BRD-K76304753-003-08-8:10	BRD-K76304753	phenazopyridine	SKB	trt_cp	10 uM	24 h	3	282	0.12	0.186014	0	0	1	1	0	Anesthetic - local	SCN1A	0	0	0
CPC018_SKB_24H:BRD-K76617868-003-03-6:10	BRD-K76617868	fasudil	SKB	trt_cp	10 uM	24 h	3	136	0.04	0.0745813	0	0	1	1	0	Rho associated kinase inhibitor	ROCK1|ROCK2|PKIA|PRKACA	0	0	0
CPC018_SKB_24H:BRD-K77554836-001-03-3:10	BRD-K77554836	triamcinolone	SKB	trt_cp	10 uM	24 h	3	107	0.09	0.0992302	1	0	1	1	0	Glucocorticoid receptor agonist	NR3C1|SERPINA6	0	0	0
CPC018_SKB_24H:BRD-K77641333-003-15-6:10	BRD-K77641333	naphazoline	SKB	trt_cp	10 uM	24 h	3	64	0.09	0.0767435	1	0	1	1	0	Adrenergic receptor agonist	ADRA1A|ADRA2A	0	0	0
CPC018_SKB_24H:BRD-K77830450-001-02-4:10	BRD-K77830450	forskolin	SKB	trt_cp	10 uM	24 h	3	152	0.24	0.193134	1	1	1	1	0	-666	-666	0	0	0
CPC018_SKB_24H:BRD-K77947974-001-10-6:10	BRD-K77947974	fluspirilene	SKB	trt_cp	10 uM	24 h	2	78	0.32	0.159754	0	0	1	1	0	Dopamine receptor antagonist	DRD2|HTR2A|CACNG1|HRH1|HTR1A|HTR1D|HTR1E	0	0	0
CPC018_SKB_24H:BRD-K77987382-001-08-2:10	BRD-K77987382	mebendazole	SKB	trt_cp	10 uM	24 h	3	82	0.16	0.115824	1	0	1	1	0	Tubulin inhibitor	TUBA1A|TUBB|TUBB4B	0	0	0
CPC018_SKB_24H:BRD-K78280988-001-02-2:10	BRD-K78280988	anandamide	SKB	trt_cp	10 uM	24 h	3	104	0.09	0.0978292	1	0	1	1	0	-666	-666	0	0	0
CPC018_SKB_24H:BRD-K80431395-001-02-4:10	BRD-K80431395	triciribine	SKB	trt_cp	10 uM	24 h	3	225	0.54	0.352467	1	1	1	1	0	AKT inhibitor	AKT1|AKT2|AKT3	0	0	0
CPC018_SKB_24H:BRD-K82983861-001-01-9:10	BRD-K82983861	GW-0742	SKB	trt_cp	10 uM	24 h	3	249	0.1	0.159562	0	0	1	1	0	PPAR receptor agonist|Insulin sensitizer	PPARD|INS	0	0	0
CPC018_SKB_24H:BRD-K83597974-003-15-6:10	BRD-K83597974	pargyline	SKB	trt_cp	10 uM	24 h	3	116	0.17	0.141999	0	0	1	1	0	Monoamine oxidase inhibitor	MAOB|MAOA	0	0	0
CPC018_SKB_24H:BRD-K84996949-001-01-5:10	BRD-K84996949	sinensetin	SKB	trt_cp	10 uM	24 h	3	172	0.34	0.244531	0	0	1	1	0	Cyclooxygenase inhibitor	-666	0	0	0
CPC018_SKB_24H:BRD-K85013741-001-05-9:10	BRD-K85013741	auraptene	SKB	trt_cp	10 uM	24 h	3	76	0.12	0.0965668	1	0	1	1	0	Nitric oxide production inhibitor	MAOB	0	0	0
CPC018_SKB_24H:BRD-K88329126-001-01-0:10	BRD-K88329126	BRD-K88329126	SKB	trt_cp	10 uM	24 h	2	200	0.47	0.310023	0	0	1	1	0	-666	-666	0	0	0
CPC018_SKB_24H:BRD-K88611939-001-01-8:10	BRD-K88611939	aniracetam	SKB	trt_cp	10 uM	24 h	3	148	0.19	0.169566	1	0	1	1	0	Glutamate receptor agonist	GRIA1|DRD2|GRIA2|GRIA3|HTR2A|GRIA4	0	0	0
CPC018_SKB_24H:BRD-K90259198-003-07-1:10	BRD-K90259198	W-7	SKB	trt_cp	10 uM	24 h	3	559	0.18	0.320754	0	0	1	1	0	Calmodulin inhibitor|Potassium channel blocker	-666	0	0	0
CPC018_SKB_24H:BRD-K90610876-001-01-1:10	BRD-K90610876	BRD-K90610876	SKB	trt_cp	10 uM	24 h	3	52	0.15	0.0893054	1	0	1	1	0	-666	-666	0	0	0
CPC018_SKB_24H:BRD-K91301684-003-03-0:10	BRD-K91301684	noscapine	SKB	trt_cp	10 uM	24 h	3	229	0.34	0.282155	1	0	1	1	0	Bradykinin receptor antagonist|Tubulin polymerization inhibitor	BDKRB2|SIGMAR1	0	0	0
CPC018_SKB_24H:BRD-K91781484-001-01-3:10	BRD-K91781484	BRD-K91781484	SKB	trt_cp	10 uM	24 h	3	69	0.02	0.0375639	1	0	1	1	0	-666	-666	0	0	0
CPC018_SKB_24H:BRD-K94412972-001-02-9:10	BRD-K94412972	dihydrorobustic-acid	SKB	trt_cp	10 uM	24 h	3	86	0.19	0.129258	1	0	1	1	0	-666	-666	0	0	0
CPC018_SKB_24H:BRD-K97181089-003-14-8:10	BRD-K97181089	amiloride	SKB	trt_cp	10 uM	24 h	3	292	0.3	0.299283	0	0	1	1	0	Sodium channel inhibitor	SCNN1A|ASIC1|ASIC2|SCNN1B|SCNN1G|AOC1|ASIC3|PKD2|PKD2L1|PLAU|SCNN1D|SLC9A1|TRPC7|TRPV2	0	0	0
CPC018_SKB_24H:BRD-K97399794-001-10-4:10	BRD-K97399794	quercetin	SKB	trt_cp	10 uM	24 h	3	166	0.13	0.148544	1	0	1	1	0	Polar auxin transport inhibitor	PIK3CG|AKR1B1|CYP2C8|EGFR|GAA|MAOA|PTPN1|SCN5A|SIRT1|XDH|ATP5A1|ATP5B|ATP5C1|HCK|HIBCH|PIM1|STK17B|UGT3A1	0	0	0
CPC018_SKB_24H:BRD-K98530306-003-06-8:10	BRD-K98530306	clonidine	SKB	trt_cp	10 uM	24 h	3	176	0.28	0.224474	1	0	1	1	0	Adrenergic receptor agonist	ADRA2A|ADRA2B|ADRA2C|ADRA1A|ADRA1B|ADRA1D	0	0	0
CPC018_SKB_24H:BRD-K98548675-001-02-6:10	BRD-K98548675	parthenolide	SKB	trt_cp	10 uM	24 h	3	126	0.17	0.147993	1	0	1	1	0	NFKB inhibitor	-666	0	0	0
CPC019_A375_6H:BRD-A03520402-001-02-1:10	BRD-A03520402	ST-014366	A375	trt_cp	10 uM	6 h	4	143	0.14	0.143075	1	0	1	1	0	-666	-666	0	0	0
CPC019_A375_6H:BRD-A31429689-001-05-8:10	BRD-A31429689	BRD-A31429689	A375	trt_cp	10 uM	6 h	4	126	0.08	0.101522	1	0	1	1	0	-666	-666	0	0	0
CPC019_A375_6H:BRD-A47832959-001-06-6:10	BRD-A47832959	BRD-A47832959	A375	trt_cp	10 uM	6 h	4	500	0.39	0.446527	1	0	1	1	0	-666	-666	0	0	0
CPC019_A375_6H:BRD-A58482795-003-01-1:10	BRD-A58482795	BRD-A58482795	A375	trt_cp	10 uM	6 h	4	94	0.05	0.0693233	1	0	1	1	0	-666	-666	0	0	0
CPC019_A375_6H:BRD-A70311631-001-05-9:10	BRD-A70311631	BRD-A70311631	A375	trt_cp	10 uM	6 h	4	303	0.21	0.255071	1	0	1	1	0	-666	-666	0	0	0
CPC019_A375_6H:BRD-A71707563-001-07-5:10	BRD-A71707563	BRD-A71707563	A375	trt_cp	10 uM	6 h	4	125	0.2	0.159882	1	0	1	1	0	-666	-666	0	0	0
CPC019_A375_6H:BRD-A81282034-001-02-9:10	BRD-A81282034	BRD-A81282034	A375	trt_cp	10 uM	6 h	4	564	0.7	0.635359	1	1	1	1	0	-666	-666	0	0	0
CPC019_A375_6H:BRD-A98349433-001-06-5:10	BRD-A98349433	MW-MITF9	A375	trt_cp	10 uM	6 h	4	128	0.18	0.153487	1	0	1	1	0	-666	-666	0	0	0
CPC019_A375_6H:BRD-K00007652-001-01-9:10	BRD-K00007652	BRD-K00007652	A375	trt_cp	10 uM	6 h	4	280	0.43	0.350868	1	1	1	1	0	-666	-666	0	0	0
CPC019_A375_6H:BRD-K00429057-001-01-6:10	BRD-K00429057	BRD-K00429057	A375	trt_cp	10 uM	6 h	4	92	0.09	0.0920123	1	0	1	1	0	-666	-666	0	0	0
CPC019_A375_6H:BRD-K02502363-001-01-7:10	BRD-K02502363	BRD-K02502363	A375	trt_cp	10 uM	6 h	4	127	0.07	0.0953414	1	0	1	1	0	-666	-666	0	0	0
CPC019_A375_6H:BRD-K02589376-001-04-3:10	BRD-K02589376	SD-6-035-A9	A375	trt_cp	10 uM	6 h	4	138	0.13	0.135438	1	0	1	1	0	-666	-666	0	0	0
CPC019_A375_6H:BRD-K02920722-001-02-5:10	BRD-K02920722	BRD-K02920722	A375	trt_cp	10 uM	6 h	4	100	0.08	0.0904431	1	0	1	1	0	-666	-666	0	0	0
CPC019_A375_6H:BRD-K02969269-001-01-3:10	BRD-K02969269	BRD-K02969269	A375	trt_cp	10 uM	6 h	4	116	0.15	0.133384	1	0	1	1	0	-666	-666	0	0	0
CPC019_A375_6H:BRD-K03358980-001-01-6:10	BRD-K03358980	BRD-K03358980	A375	trt_cp	10 uM	6 h	4	150	0.15	0.151678	1	0	1	1	0	-666	-666	0	0	0
CPC019_A375_6H:BRD-K03600170-001-01-1:10	BRD-K03600170	MW-MITF28	A375	trt_cp	10 uM	6 h	4	277	0.3	0.291495	1	0	1	1	0	-666	-666	0	0	0
CPC019_A375_6H:BRD-K03651937-001-01-8:10	BRD-K03651937	BRD-K03651937	A375	trt_cp	10 uM	6 h	4	140	0.17	0.155998	1	0	1	1	0	-666	-666	0	0	0
CPC019_A375_6H:BRD-K03814443-001-01-9:10	BRD-K03814443	SA-423131	A375	trt_cp	10 uM	6 h	4	361	0.27	0.315694	1	0	1	1	0	-666	-666	0	0	0
CPC019_A375_6H:BRD-K05684908-001-01-2:10	BRD-K05684908	BRD-K05684908	A375	trt_cp	10 uM	6 h	4	120	0.06	0.0858019	1	0	1	1	0	-666	-666	0	0	0
CPC019_A375_6H:BRD-K06405410-001-01-2:10	BRD-K06405410	BRD-K06405410	A375	trt_cp	10 uM	6 h	4	347	0.42	0.386029	1	0	1	1	0	-666	-666	0	0	0
CPC019_A375_6H:BRD-K07005393-001-01-0:10	BRD-K07005393	BRD-K07005393	A375	trt_cp	10 uM	6 h	4	262	0.21	0.237187	1	0	1	1	0	-666	-666	0	0	0
CPC019_A375_6H:BRD-K07452532-001-01-6:10	BRD-K07452532	BRD-K07452532	A375	trt_cp	10 uM	6 h	4	122	0.14	0.132152	1	0	1	1	0	-666	-666	0	0	0
CPC019_A375_6H:BRD-K08448573-001-01-3:10	BRD-K08448573	BRD-K08448573	A375	trt_cp	10 uM	6 h	4	322	0.38	0.353712	1	1	1	1	0	-666	-666	0	0	0
CPC019_A375_6H:BRD-K08777248-001-01-0:10	BRD-K08777248	BRD-K08777248	A375	trt_cp	10 uM	6 h	4	157	0.12	0.138794	1	0	1	1	0	-666	-666	0	0	0
CPC019_A375_6H:BRD-K08887444-001-01-9:10	BRD-K08887444	BRD-K08887444	A375	trt_cp	10 uM	6 h	3	83	0.2	0.130282	1	0	1	1	0	-666	-666	0	0	0
CPC019_A375_6H:BRD-K08995965-001-01-9:10	BRD-K08995965	BRD-K08995965	A375	trt_cp	10 uM	6 h	4	176	0.14	0.158727	1	0	1	1	0	-666	-666	0	0	0
CPC019_A375_6H:BRD-K10143126-001-01-8:10	BRD-K10143126	BRD-K10143126	A375	trt_cp	10 uM	6 h	4	165	0.04	0.082149	1	0	1	1	0	-666	-666	0	0	0
CPC019_A375_6H:BRD-K10833576-001-04-3:10	BRD-K10833576	BRD-K10833576	A375	trt_cp	10 uM	6 h	4	129	0.11	0.120454	1	0	1	1	0	-666	-666	0	0	0
CPC019_A375_6H:BRD-K14340219-001-01-4:10	BRD-K14340219	BRD-K14340219	A375	trt_cp	10 uM	6 h	4	165	0.2	0.183691	1	0	1	1	0	-666	-666	0	0	0
CPC019_A375_6H:BRD-K14643723-001-01-0:10	BRD-K14643723	BRD-K14643723	A375	trt_cp	10 uM	6 h	4	104	0.15	0.126297	1	0	1	1	0	Carbonic anhydrase inhibitor	-666	0	0	0
CPC019_A375_6H:BRD-K15428056-001-01-2:10	BRD-K15428056	BRD-K15428056	A375	trt_cp	10 uM	6 h	4	68	0.12	0.0913431	1	0	1	1	0	-666	-666	0	0	0
CPC019_A375_6H:BRD-K16046246-001-01-2:10	BRD-K16046246	BRD-K16046246	A375	trt_cp	10 uM	6 h	4	228	0.3	0.264459	1	0	1	1	0	-666	-666	0	0	0
CPC019_A375_6H:BRD-K16118047-001-01-0:10	BRD-K16118047	SA-427543	A375	trt_cp	10 uM	6 h	4	69	0.08	0.0751277	1	0	1	1	0	-666	-666	0	0	0
CPC019_A375_6H:BRD-K17953061-001-05-1:10	BRD-K17953061	staurosporine	A375	trt_cp	10 uM	6 h	4	805	0.76	0.790925	1	1	1	1	0	-666	-666	0	0	0
CPC019_A375_6H:BRD-K18059480-001-01-8:10	BRD-K18059480	BRD-K18059480	A375	trt_cp	10 uM	6 h	4	97	0.14	0.117837	1	0	1	1	0	-666	-666	0	0	0
CPC019_A375_6H:BRD-K18096819-001-01-2:10	BRD-K18096819	BRD-K18096819	A375	trt_cp	10 uM	6 h	4	179	0.2	0.191325	1	0	1	1	0	-666	-666	0	0	0
CPC019_A375_6H:BRD-K18249495-001-01-8:10	BRD-K18249495	BRD-K18249495	A375	trt_cp	10 uM	6 h	4	180	0.16	0.171604	1	0	1	1	0	-666	-666	0	0	0
CPC019_A375_6H:BRD-K18794550-001-01-5:10	BRD-K18794550	SA-423167	A375	trt_cp	10 uM	6 h	4	91	0.12	0.105668	1	0	1	1	0	-666	-666	0	0	0
CPC019_A375_6H:BRD-K20000640-001-01-5:10	BRD-K20000640	SA-247384	A375	trt_cp	10 uM	6 h	4	276	0.44	0.35238	1	1	1	1	0	-666	-666	0	0	0
CPC019_A375_6H:BRD-K20112532-001-05-0:10	BRD-K20112532	BRD-K20112532	A375	trt_cp	10 uM	6 h	4	340	0.32	0.333538	1	0	1	1	0	-666	-666	0	0	0
CPC019_A375_6H:BRD-K20123385-001-01-4:10	BRD-K20123385	BRD-K20123385	A375	trt_cp	10 uM	6 h	4	196	0.28	0.236885	1	0	1	1	0	-666	-666	0	0	0
CPC019_A375_6H:BRD-K20178228-001-01-9:10	BRD-K20178228	BRD-K20178228	A375	trt_cp	10 uM	6 h	4	83	0.1	0.0921233	1	0	1	1	0	-666	-666	0	0	0
CPC019_A375_6H:BRD-K22832646-001-06-2:10	BRD-K22832646	MW-STK33-1A	A375	trt_cp	10 uM	6 h	4	222	0.33	0.273693	1	0	1	1	0	-666	-666	0	0	0
CPC019_A375_6H:BRD-K22931010-001-02-9:10	BRD-K22931010	KM-00519SC	A375	trt_cp	10 uM	6 h	4	260	0.28	0.272833	1	1	1	1	0	-666	-666	0	0	0
CPC019_A375_6H:BRD-K23103632-001-01-4:10	BRD-K23103632	BRD-K23103632	A375	trt_cp	10 uM	6 h	4	311	0.22	0.264498	1	0	1	1	0	-666	-666	0	0	0
CPC019_A375_6H:BRD-K23282736-001-01-1:10	BRD-K23282736	BRD-K23282736	A375	trt_cp	10 uM	6 h	4	464	0.46	0.467163	1	0	1	1	0	-666	-666	0	0	0
CPC019_A375_6H:BRD-K23582869-001-01-3:10	BRD-K23582869	BRD-K23582869	A375	trt_cp	10 uM	6 h	4	365	0.16	0.244364	1	0	1	1	0	-666	-666	0	0	0
CPC019_A375_6H:BRD-K24053449-001-01-3:10	BRD-K24053449	BRD-K24053449	A375	trt_cp	10 uM	6 h	3	102	0.08	0.0913431	1	0	1	1	0	-666	-666	0	0	0
CPC019_A375_6H:BRD-K24214483-001-01-8:10	BRD-K24214483	BRD-K24214483	A375	trt_cp	10 uM	6 h	4	117	0.19	0.150765	1	1	1	1	0	-666	-666	0	0	0
CPC019_A375_6H:BRD-K24861700-001-01-3:10	BRD-K24861700	BRD-K24861700	A375	trt_cp	10 uM	6 h	4	93	0.06	0.0755349	1	0	1	1	0	-666	-666	0	0	0
CPC019_A375_6H:BRD-K26822808-001-01-4:10	BRD-K26822808	BRD-K26822808	A375	trt_cp	10 uM	6 h	4	304	0.49	0.39027	1	1	1	1	0	-666	-666	0	0	0
CPC019_A375_6H:BRD-K27151060-001-01-0:10	BRD-K27151060	BRD-K27151060	A375	trt_cp	10 uM	6 h	4	80	0.08	0.0808948	1	0	1	1	0	-666	-666	0	0	0
CPC019_A375_6H:BRD-K27688565-001-05-2:10	BRD-K27688565	MW-MITF22	A375	trt_cp	10 uM	6 h	4	102	0.08	0.0913431	1	0	1	1	0	-666	-666	0	0	0
CPC019_A375_6H:BRD-K27986637-001-01-3:10	BRD-K27986637	BRD-K27986637	A375	trt_cp	10 uM	6 h	4	97	0.13	0.11355	1	0	1	1	0	-666	-666	0	0	0
CPC019_A375_6H:BRD-K30459086-001-01-2:10	BRD-K30459086	BRD-K30459086	A375	trt_cp	10 uM	6 h	4	153	0.16	0.158211	1	0	1	1	0	-666	-666	0	0	0
CPC019_A375_6H:BRD-K30849099-001-07-6:10	BRD-K30849099	MW-STK33-2A	A375	trt_cp	10 uM	6 h	4	376	0.44	0.411293	1	1	1	1	0	-666	-666	0	0	0
CPC019_A375_6H:BRD-K31260488-001-01-7:10	BRD-K31260488	BRD-K31260488	A375	trt_cp	10 uM	6 h	4	83	0.11	0.0966198	1	0	1	1	0	-666	-666	0	0	0
CPC019_A375_6H:BRD-K32238524-001-01-8:10	BRD-K32238524	BRD-K32238524	A375	trt_cp	10 uM	6 h	4	415	0.39	0.406806	1	1	1	1	0	-666	-666	0	0	0
CPC019_A375_6H:BRD-K33045404-001-01-1:10	BRD-K33045404	BRD-K33045404	A375	trt_cp	10 uM	6 h	4	217	0.39	0.294166	1	1	1	1	0	-666	-666	0	0	0
CPC019_A375_6H:BRD-K34206396-001-01-8:10	BRD-K34206396	SA-84512	A375	trt_cp	10 uM	6 h	4	147	0.06	0.0949653	1	0	1	1	0	-666	-666	0	0	0
CPC019_A375_6H:BRD-K34412705-001-01-8:10	BRD-K34412705	BRD-K34412705	A375	trt_cp	10 uM	6 h	4	122	0.13	0.127345	1	0	1	1	0	-666	-666	0	0	0
CPC019_A375_6H:BRD-K34639619-001-04-5:10	BRD-K34639619	SD-6-035-A1	A375	trt_cp	10 uM	6 h	4	120	0.03	0.0606711	1	0	1	1	0	-666	-666	0	0	0
CPC019_A375_6H:BRD-K35429092-001-01-2:10	BRD-K35429092	BRD-K35429092	A375	trt_cp	10 uM	6 h	4	111	0.13	0.121469	1	0	1	1	0	-666	-666	0	0	0
CPC019_A375_6H:BRD-K36895979-001-01-1:10	BRD-K36895979	BRD-K36895979	A375	trt_cp	10 uM	6 h	4	205	0.16	0.183133	1	1	1	1	0	-666	-666	0	0	0
CPC019_A375_6H:BRD-K37549600-001-01-0:10	BRD-K37549600	BRD-K37549600	A375	trt_cp	10 uM	6 h	4	174	0.23	0.202288	1	0	1	1	0	-666	-666	0	0	0
CPC019_A375_6H:BRD-K38340366-001-06-6:10	BRD-K38340366	MW-STK33-1C	A375	trt_cp	10 uM	6 h	4	427	0.6	0.511823	1	1	1	1	0	-666	-666	0	0	0
CPC019_A375_6H:BRD-K38594532-001-01-8:10	BRD-K38594532	BRD-K38594532	A375	trt_cp	10 uM	6 h	4	147	0.13	0.139785	1	0	1	1	0	-666	-666	0	0	0
CPC019_A375_6H:BRD-K38599483-001-01-6:10	BRD-K38599483	BRD-K38599483	A375	trt_cp	10 uM	6 h	4	111	0.1	0.106535	1	0	1	1	0	-666	-666	0	0	0
CPC019_A375_6H:BRD-K39289507-001-01-5:10	BRD-K39289507	BRD-K39289507	A375	trt_cp	10 uM	6 h	4	123	0.09	0.106391	1	0	1	1	0	-666	-666	0	0	0
CPC019_A375_6H:BRD-K40566034-001-01-5:10	BRD-K40566034	BRD-K40566034	A375	trt_cp	10 uM	6 h	4	253	0.08	0.143859	1	0	1	1	0	-666	-666	0	0	0
CPC019_A375_6H:BRD-K40949493-001-01-7:10	BRD-K40949493	BRD-K40949493	A375	trt_cp	10 uM	6 h	4	93	0.14	0.115381	1	0	1	1	0	-666	-666	0	0	0
CPC019_A375_6H:BRD-K40956802-001-04-2:10	BRD-K40956802	SD-6-035-A8	A375	trt_cp	10 uM	6 h	3	125	0.09	0.107252	1	0	1	1	0	-666	-666	0	0	0
CPC019_A375_6H:BRD-K42006476-001-01-5:10	BRD-K42006476	BRD-K42006476	A375	trt_cp	10 uM	6 h	4	114	0.11	0.113235	1	0	1	1	0	-666	-666	0	0	0
CPC019_A375_6H:BRD-K43682718-001-01-0:10	BRD-K43682718	SA-424589	A375	trt_cp	10 uM	6 h	4	218	0.15	0.182854	1	0	1	1	0	-666	-666	0	0	0
CPC019_A375_6H:BRD-K44696931-001-01-0:10	BRD-K44696931	BRD-K44696931	A375	trt_cp	10 uM	6 h	4	112	0.07	0.0895341	1	0	1	1	0	-666	-666	0	0	0
CPC019_A375_6H:BRD-K46373671-001-01-8:10	BRD-K46373671	BRD-K46373671	A375	trt_cp	10 uM	6 h	4	266	0.43	0.341984	1	1	1	1	0	-666	-666	0	0	0
CPC019_A375_6H:BRD-K46445327-001-01-2:10	BRD-K46445327	BRD-K46445327	A375	trt_cp	10 uM	6 h	4	99	0.13	0.114715	1	0	1	1	0	-666	-666	0	0	0
CPC019_A375_6H:BRD-K46505016-001-01-9:10	BRD-K46505016	BRD-K46505016	A375	trt_cp	10 uM	6 h	4	101	0.12	0.111322	1	0	1	1	0	-666	-666	0	0	0
CPC019_A375_6H:BRD-K46532897-001-01-7:10	BRD-K46532897	BRD-K46532897	A375	trt_cp	10 uM	6 h	4	107	0.15	0.128106	1	0	1	1	0	-666	-666	0	0	0
CPC019_A375_6H:BRD-K46555627-001-01-5:10	BRD-K46555627	BRD-K46555627	A375	trt_cp	10 uM	6 h	4	162	0.12	0.140987	1	0	1	1	0	-666	-666	0	0	0
CPC019_A375_6H:BRD-K46692335-001-01-9:10	BRD-K46692335	BRD-K46692335	A375	trt_cp	10 uM	6 h	4	216	0.14	0.175842	1	0	1	1	0	-666	-666	0	0	0
CPC019_A375_6H:BRD-K47786739-001-01-0:10	BRD-K47786739	BRD-K47786739	A375	trt_cp	10 uM	6 h	4	80	0.12	0.0990755	1	0	1	1	0	-666	-666	0	0	0
CPC019_A375_6H:BRD-K47802551-001-01-0:10	BRD-K47802551	BRD-K47802551	A375	trt_cp	10 uM	6 h	4	245	0.13	0.180462	1	0	1	1	0	-666	-666	0	0	0
CPC019_A375_6H:BRD-K47808476-001-01-9:10	BRD-K47808476	BRD-K47808476	A375	trt_cp	10 uM	6 h	4	87	0.02	0.0421799	1	0	1	1	0	-666	-666	0	0	0
CPC019_A375_6H:BRD-K48703351-001-04-5:10	BRD-K48703351	SD-6-035-B2	A375	trt_cp	10 uM	6 h	4	154	0.11	0.13161	1	0	1	1	0	-666	-666	0	0	0
CPC019_A375_6H:BRD-K50280607-001-01-7:10	BRD-K50280607	BRD-K50280607	A375	trt_cp	10 uM	6 h	4	120	0.17	0.144426	1	0	1	1	0	-666	-666	0	0	0
CPC019_A375_6H:BRD-K51083659-001-01-1:10	BRD-K51083659	BRD-K51083659	A375	trt_cp	10 uM	6 h	4	430	0.27	0.344546	1	0	1	1	0	-666	-666	0	0	0
CPC019_A375_6H:BRD-K51320264-001-05-5:10	BRD-K51320264	BRD-K51320264	A375	trt_cp	10 uM	6 h	4	144	0.25	0.191859	1	1	1	1	0	-666	-666	0	0	0
CPC019_A375_6H:BRD-K51454562-001-01-0:10	BRD-K51454562	BRD-K51454562	A375	trt_cp	10 uM	6 h	4	251	0.27	0.263238	1	0	1	1	0	-666	-666	0	0	0
CPC019_A375_6H:BRD-K53610452-001-01-8:10	BRD-K53610452	BRD-K53610452	A375	trt_cp	10 uM	6 h	4	154	0.2	0.177462	1	1	1	1	0	-666	-666	0	0	0
CPC019_A375_6H:BRD-K53638321-001-01-8:10	BRD-K53638321	BRD-K53638321	A375	trt_cp	10 uM	6 h	4	166	0.3	0.225655	1	0	1	1	0	-666	-666	0	0	0
CPC019_A375_6H:BRD-K57200229-001-04-0:10	BRD-K57200229	SD-6-035-B3	A375	trt_cp	10 uM	6 h	4	121	0.14	0.13161	1	0	1	1	0	-666	-666	0	0	0
CPC019_A375_6H:BRD-K57293132-001-01-7:10	BRD-K57293132	BRD-K57293132	A375	trt_cp	10 uM	6 h	4	56	0.09	0.071787	1	0	1	1	0	-666	-666	0	0	0
CPC019_A375_6H:BRD-K57678861-001-01-6:10	BRD-K57678861	BRD-K57678861	A375	trt_cp	10 uM	6 h	4	139	0.21	0.172762	1	0	1	1	0	-666	-666	0	0	0
CPC019_A375_6H:BRD-K57732441-001-01-0:10	BRD-K57732441	BRD-K57732441	A375	trt_cp	10 uM	6 h	3	140	0.09	0.113505	1	0	1	1	0	-666	-666	0	0	0
CPC019_A375_6H:BRD-K58191509-001-01-7:10	BRD-K58191509	BRD-K58191509	A375	trt_cp	10 uM	6 h	4	111	0.21	0.154384	1	1	1	1	0	-666	-666	0	0	0
CPC019_A375_6H:BRD-K60067222-001-01-1:10	BRD-K60067222	BRD-K60067222	A375	trt_cp	10 uM	6 h	4	353	0.36	0.36047	1	1	1	1	0	-666	-666	0	0	0
CPC019_A375_6H:BRD-K60070073-001-02-3:10	BRD-K60070073	BRD-K60070073	A375	trt_cp	10 uM	6 h	4	486	0.69	0.585562	1	1	1	1	0	-666	-666	0	0	0
CPC019_A375_6H:BRD-K60093216-001-01-5:10	BRD-K60093216	BRD-K60093216	A375	trt_cp	10 uM	6 h	4	145	0.15	0.149128	1	0	1	1	0	-666	-666	0	0	0
CPC019_A375_6H:BRD-K60558220-001-01-1:10	BRD-K60558220	SA-422830	A375	trt_cp	10 uM	6 h	4	140	0.04	0.0756701	1	0	1	1	0	-666	-666	0	0	0
CPC019_A375_6H:BRD-K61105081-001-01-8:10	BRD-K61105081	BRD-K61105081	A375	trt_cp	10 uM	6 h	4	244	0.35	0.295501	1	1	1	1	0	-666	-666	0	0	0
CPC019_A375_6H:BRD-K62659735-001-01-3:10	BRD-K62659735	BRD-K62659735	A375	trt_cp	10 uM	6 h	4	86	0.09	0.0889613	1	0	1	1	0	-666	-666	0	0	0
CPC019_A375_6H:BRD-K62818989-001-01-8:10	BRD-K62818989	BRD-K62818989	A375	trt_cp	10 uM	6 h	4	269	0.32	0.296676	1	1	1	1	0	-666	-666	0	0	0
CPC019_A375_6H:BRD-K63368502-001-01-1:10	BRD-K63368502	BRD-K63368502	A375	trt_cp	10 uM	6 h	4	102	0.1	0.102125	1	0	1	1	0	-666	-666	0	0	0
CPC019_A375_6H:BRD-K63399564-001-01-1:10	BRD-K63399564	BRD-K63399564	A375	trt_cp	10 uM	6 h	4	110	0.14	0.125485	1	0	1	1	0	-666	-666	0	0	0
CPC019_A375_6H:BRD-K64099269-001-01-4:10	BRD-K64099269	BRD-K64099269	A375	trt_cp	10 uM	6 h	4	174	0.18	0.178954	1	0	1	1	0	-666	-666	0	0	0
CPC019_A375_6H:BRD-K64304398-001-01-2:10	BRD-K64304398	BRD-K64304398	A375	trt_cp	10 uM	6 h	4	159	0.24	0.197531	1	1	1	1	0	-666	-666	0	0	0
CPC019_A375_6H:BRD-K64366758-001-01-5:10	BRD-K64366758	BRD-K64366758	A375	trt_cp	10 uM	6 h	4	484	0.32	0.39795	1	0	1	1	0	-666	-666	0	0	0
CPC019_A375_6H:BRD-K65983740-001-01-7:10	BRD-K65983740	BRD-K65983740	A375	trt_cp	10 uM	6 h	4	176	0.24	0.207822	1	0	1	1	0	-666	-666	0	0	0
CPC019_A375_6H:BRD-K66952385-001-01-1:10	BRD-K66952385	SA-102096	A375	trt_cp	10 uM	6 h	4	73	0.12	0.0946417	1	0	1	1	0	-666	-666	0	0	0
CPC019_A375_6H:BRD-K67414432-001-01-4:10	BRD-K67414432	BRD-K67414432	A375	trt_cp	10 uM	6 h	4	113	0.12	0.11775	1	0	1	1	0	-666	-666	0	0	0
CPC019_A375_6H:BRD-K68007270-001-01-0:10	BRD-K68007270	BRD-K68007270	A375	trt_cp	10 uM	6 h	4	657	0.48	0.56785	1	0	1	1	0	-666	-666	0	0	0
CPC019_A375_6H:BRD-K68690198-001-01-2:10	BRD-K68690198	BRD-K68690198	A375	trt_cp	10 uM	6 h	4	123	0.07	0.0938279	1	0	1	1	0	-666	-666	0	0	0
CPC019_A375_6H:BRD-K69021489-001-01-7:10	BRD-K69021489	BRD-K69021489	A375	trt_cp	10 uM	6 h	4	129	0.14	0.135891	1	0	1	1	0	-666	-666	0	0	0
CPC019_A375_6H:BRD-K70714754-001-01-2:10	BRD-K70714754	BRD-K70714754	A375	trt_cp	10 uM	6 h	4	167	0.2	0.184801	1	0	1	1	0	-666	-666	0	0	0
CPC019_A375_6H:BRD-K71380401-001-02-6:10	BRD-K71380401	BRD-K71380401	A375	trt_cp	10 uM	6 h	4	109	0.2	0.1493	1	1	1	1	0	-666	-666	0	0	0
CPC019_A375_6H:BRD-K71915010-001-01-4:10	BRD-K71915010	BRD-K71915010	A375	trt_cp	10 uM	6 h	4	184	0.08	0.122683	1	0	1	1	0	-666	-666	0	0	0
CPC019_A375_6H:BRD-K73945663-001-01-9:10	BRD-K73945663	BRD-K73945663	A375	trt_cp	10 uM	6 h	4	208	0.33	0.264923	1	1	1	1	0	-666	-666	0	0	0
CPC019_A375_6H:BRD-K74163137-001-01-6:10	BRD-K74163137	BRD-K74163137	A375	trt_cp	10 uM	6 h	4	198	0.09	0.134985	1	0	1	1	0	-666	-666	0	0	0
CPC019_A375_6H:BRD-K74486276-001-01-2:10	BRD-K74486276	BRD-K74486276	A375	trt_cp	10 uM	6 h	4	339	0.49	0.412125	1	1	1	1	0	-666	-666	0	0	0
CPC019_A375_6H:BRD-K76691125-001-01-8:10	BRD-K76691125	BRD-K76691125	A375	trt_cp	10 uM	6 h	4	91	0.02	0.0431386	1	0	1	1	0	-666	-666	0	0	0
CPC019_A375_6H:BRD-K76999748-001-01-2:10	BRD-K76999748	BRD-K76999748	A375	trt_cp	10 uM	6 h	4	83	0.07	0.0770759	1	0	1	1	0	-666	-666	0	0	0
CPC019_A375_6H:BRD-K77480336-001-02-8:10	BRD-K77480336	BRD-K77480336	A375	trt_cp	10 uM	6 h	4	400	0.65	0.515605	1	1	1	1	0	-666	-666	0	0	0
CPC019_A375_6H:BRD-K78524708-001-01-4:10	BRD-K78524708	BRD-K78524708	A375	trt_cp	10 uM	6 h	4	129	0.19	0.158308	1	0	1	1	0	-666	-666	0	0	0
CPC019_A375_6H:BRD-K78930611-001-07-6:10	BRD-K78930611	MW-STK33-2B	A375	trt_cp	10 uM	6 h	4	361	0.36	0.364532	1	1	1	1	0	-666	-666	0	0	0
CPC019_A375_6H:BRD-K80094086-001-01-6:10	BRD-K80094086	BRD-K80094086	A375	trt_cp	10 uM	6 h	3	257	0.33	0.294479	1	1	1	1	0	-666	-666	0	0	0
CPC019_A375_6H:BRD-K80602561-001-01-0:10	BRD-K80602561	BRD-K80602561	A375	trt_cp	10 uM	6 h	4	142	0.11	0.126378	1	0	1	1	0	-666	-666	0	0	0
CPC019_A375_6H:BRD-K81249836-001-01-8:10	BRD-K81249836	BRD-K81249836	A375	trt_cp	10 uM	6 h	4	130	0.25	0.182294	1	1	1	1	0	-666	-666	0	0	0
CPC019_A375_6H:BRD-K82137294-001-02-7:10	BRD-K82137294	BRD-K82137294	A375	trt_cp	10 uM	6 h	4	192	0.1	0.140114	1	0	1	1	0	-666	-666	0	0	0
CPC019_A375_6H:BRD-K83816656-001-01-9:10	BRD-K83816656	BRD-K83816656	A375	trt_cp	10 uM	6 h	4	295	0.4	0.347353	1	1	1	1	0	-666	-666	0	0	0
CPC019_A375_6H:BRD-K84102257-001-05-7:10	BRD-K84102257	BRD-K84102257	A375	trt_cp	10 uM	6 h	4	140	0.16	0.15134	1	0	1	1	0	-666	-666	0	0	0
CPC019_A375_6H:BRD-K84106030-001-01-1:10	BRD-K84106030	BRD-K84106030	A375	trt_cp	10 uM	6 h	4	300	0.41	0.354636	1	1	1	1	0	-666	-666	0	0	0
CPC019_A375_6H:BRD-K84450674-001-01-4:10	BRD-K84450674	BRD-K84450674	A375	trt_cp	10 uM	6 h	4	195	0.22	0.20944	1	0	1	1	0	-666	-666	0	0	0
CPC019_A375_6H:BRD-K84874839-001-06-6:10	BRD-K84874839	BRD-K84874839	A375	trt_cp	10 uM	6 h	4	198	0.14	0.168355	1	0	1	1	0	-666	-666	0	0	0
CPC019_A375_6H:BRD-K87113270-001-01-3:10	BRD-K87113270	BRD-K87113270	A375	trt_cp	10 uM	6 h	4	120	0.15	0.135665	1	0	1	1	0	-666	-666	0	0	0
CPC019_A375_6H:BRD-K87387614-001-01-8:10	BRD-K87387614	BRD-K87387614	A375	trt_cp	10 uM	6 h	4	116	0.22	0.161537	1	1	1	1	0	-666	-666	0	0	0
CPC019_A375_6H:BRD-K88059273-001-01-4:10	BRD-K88059273	BRD-K88059273	A375	trt_cp	10 uM	6 h	4	73	0.05	0.061091	1	0	1	1	0	-666	-666	0	0	0
CPC019_A375_6H:BRD-K88217904-001-01-5:10	BRD-K88217904	BRD-K88217904	A375	trt_cp	10 uM	6 h	4	78	0.11	0.0936643	1	0	1	1	0	-666	-666	0	0	0
CPC019_A375_6H:BRD-K89005359-001-01-3:10	BRD-K89005359	BRD-K89005359	A375	trt_cp	10 uM	6 h	4	191	0.26	0.225338	1	0	1	1	0	-666	-666	0	0	0
CPC019_A375_6H:BRD-K89696951-001-01-1:10	BRD-K89696951	BRD-K89696951	A375	trt_cp	10 uM	6 h	4	115	0.08	0.0969894	1	0	1	1	0	-666	-666	0	0	0
CPC019_A375_6H:BRD-K90700939-001-01-5:10	BRD-K90700939	BRD-K90700939	A375	trt_cp	10 uM	6 h	4	125	0.13	0.128901	1	0	1	1	0	-666	-666	0	0	0
CPC019_A375_6H:BRD-K91517665-001-05-3:10	BRD-K91517665	BRD-K91517665	A375	trt_cp	10 uM	6 h	4	222	0.2	0.21307	1	0	1	1	0	-666	-666	0	0	0
CPC019_A375_6H:BRD-K93127801-001-01-3:10	BRD-K93127801	BRD-K93127801	A375	trt_cp	10 uM	6 h	4	201	0.38	0.27946	1	0	1	1	0	-666	-666	0	0	0
CPC019_A375_6H:BRD-K94137285-001-02-4:10	BRD-K94137285	JPR-3-97-17	A375	trt_cp	10 uM	6 h	4	149	0.29	0.210195	1	0	1	1	0	-666	-666	0	0	0
CPC019_A375_6H:BRD-K94544211-001-01-2:10	BRD-K94544211	BRD-K94544211	A375	trt_cp	10 uM	6 h	4	283	0.2	0.240569	1	0	1	1	0	-666	-666	0	0	0
CPC019_A375_6H:BRD-K94979678-001-05-7:10	BRD-K94979678	SD-6-035-A12	A375	trt_cp	10 uM	6 h	4	118	0.15	0.134529	1	0	1	1	0	-666	-666	0	0	0
CPC019_A375_6H:BRD-K94987138-001-06-2:10	BRD-K94987138	BRD-K94987138	A375	trt_cp	10 uM	6 h	4	192	0.12	0.153487	1	0	1	1	0	-666	-666	0	0	0
CPC019_A375_6H:BRD-K95482240-001-01-9:10	BRD-K95482240	BRD-K95482240	A375	trt_cp	10 uM	6 h	4	194	0.07	0.117837	1	0	1	1	0	-666	-666	0	0	0
CPC019_A375_6H:BRD-K95517054-001-04-1:10	BRD-K95517054	SD-6-035-A6	A375	trt_cp	10 uM	6 h	4	123	0.21	0.162515	1	0	1	1	0	-666	-666	0	0	0
CPC019_A375_6H:BRD-K95842463-001-01-4:10	BRD-K95842463	BRD-K95842463	A375	trt_cp	10 uM	6 h	4	554	0.41	0.481923	1	0	1	1	0	-666	-666	0	0	0
CPC019_A375_6H:BRD-K96076993-001-01-7:10	BRD-K96076993	SA-25547	A375	trt_cp	10 uM	6 h	4	509	0.58	0.549419	1	1	1	1	0	-666	-666	0	0	0
CPC019_A375_6H:BRD-K98856658-001-05-7:10	BRD-K98856658	BRD-K98856658	A375	trt_cp	10 uM	6 h	4	217	0.21	0.215859	1	0	1	1	0	-666	-666	0	0	0
CPC019_A375_6H:BRD-K99311057-001-02-6:10	BRD-K99311057	CD-00491SC	A375	trt_cp	10 uM	6 h	4	186	0.28	0.230763	1	0	1	1	0	-666	-666	0	0	0
CPC019_A375_6H:BRD-K99465084-001-01-9:10	BRD-K99465084	BRD-K99465084	A375	trt_cp	10 uM	6 h	4	113	0.08	0.0961424	1	0	1	1	0	-666	-666	0	0	0
CPC019_A375_6H:BRD-K99502566-001-01-6:10	BRD-K99502566	BRD-K99502566	A375	trt_cp	10 uM	6 h	4	231	0.4	0.307374	1	1	1	1	0	-666	-666	0	0	0
CPC019_A375_6H:BRD-K99581804-001-04-6:10	BRD-K99581804	SD-6-035-A10	A375	trt_cp	10 uM	6 h	4	104	0.14	0.122014	1	0	1	1	0	-666	-666	0	0	0
CPC019_A549_24H:BRD-A22514244-001-05-6:10	BRD-A22514244	BRD-A22514244	A549	trt_cp	10 uM	24 h	3	72	0.07	0.071787	0	0	1	1	0	-666	-666	0	0	0
CPC019_A549_24H:BRD-A31429689-001-05-8:10	BRD-A31429689	BRD-A31429689	A549	trt_cp	10 uM	24 h	3	140	0.22	0.177462	0	0	1	1	0	-666	-666	0	0	0
CPC019_A549_24H:BRD-A47832959-001-06-6:10	BRD-A47832959	BRD-A47832959	A549	trt_cp	10 uM	24 h	3	389	0.42	0.408724	0	0	1	1	0	-666	-666	0	0	0
CPC019_A549_24H:BRD-A54077041-001-05-0:10	BRD-A54077041	BRD-A54077041	A549	trt_cp	10 uM	24 h	3	360	0.58	0.462057	0	0	1	1	0	-666	-666	0	0	0
CPC019_A549_24H:BRD-A58482795-003-01-1:10	BRD-A58482795	BRD-A58482795	A549	trt_cp	10 uM	24 h	3	146	0.1	0.122182	0	0	1	1	0	-666	-666	0	0	0
CPC019_A549_24H:BRD-A68061604-003-01-2:10	BRD-A68061604	BRD-A68061604	A549	trt_cp	10 uM	24 h	3	241	0.49	0.347486	0	0	1	1	0	-666	-666	0	0	0
CPC019_A549_24H:BRD-A81282034-001-02-9:10	BRD-A81282034	BRD-A81282034	A549	trt_cp	10 uM	24 h	3	234	0.35	0.289383	0	0	1	1	0	-666	-666	0	0	0
CPC019_A549_24H:BRD-A87455648-001-05-6:10	BRD-A87455648	BRD-A87455648	A549	trt_cp	10 uM	24 h	3	115	0.18	0.145484	0	0	1	1	0	-666	-666	0	0	0
CPC019_A549_24H:BRD-A98349433-001-06-5:10	BRD-A98349433	MW-MITF9	A549	trt_cp	10 uM	24 h	3	118	0.23	0.166585	0	0	1	1	0	-666	-666	0	0	0
CPC019_A549_24H:BRD-K00429057-001-01-6:10	BRD-K00429057	BRD-K00429057	A549	trt_cp	10 uM	24 h	3	378	0.31	0.346144	0	0	1	1	0	-666	-666	0	0	0
CPC019_A549_24H:BRD-K00627859-001-01-5:10	BRD-K00627859	tubastatin-a	A549	trt_cp	10 uM	24 h	3	99	0.3	0.174264	0	0	1	1	0	HDAC inhibitor	HDAC6	0	0	0
CPC019_A549_24H:BRD-K01229043-001-01-6:10	BRD-K01229043	BRD-K01229043	A549	trt_cp	10 uM	24 h	3	66	0.22	0.121847	0	0	1	1	0	-666	-666	0	0	0
CPC019_A549_24H:BRD-K01712134-001-01-1:10	BRD-K01712134	EMF-csc-9	A549	trt_cp	10 uM	24 h	3	68	0.21	0.120836	0	0	1	1	0	-666	-666	0	0	0
CPC019_A549_24H:BRD-K02502363-001-01-7:10	BRD-K02502363	BRD-K02502363	A549	trt_cp	10 uM	24 h	3	86	0.12	0.102724	0	0	1	1	0	-666	-666	0	0	0
CPC019_A549_24H:BRD-K02598395-001-01-7:10	BRD-K02598395	BRD-K02598395	A549	trt_cp	10 uM	24 h	3	178	0.34	0.24876	0	0	1	1	0	-666	-666	0	0	0
CPC019_A549_24H:BRD-K02969269-001-01-3:10	BRD-K02969269	BRD-K02969269	A549	trt_cp	10 uM	24 h	3	186	0.37	0.26527	0	0	1	1	0	-666	-666	0	0	0
CPC019_A549_24H:BRD-K03358980-001-01-6:10	BRD-K03358980	BRD-K03358980	A549	trt_cp	10 uM	24 h	3	155	0.21	0.182434	0	0	1	1	0	-666	-666	0	0	0
CPC019_A549_24H:BRD-K03600170-001-01-1:10	BRD-K03600170	MW-MITF28	A549	trt_cp	10 uM	24 h	3	98	0.22	0.148476	0	0	1	1	0	-666	-666	0	0	0
CPC019_A549_24H:BRD-K03651937-001-01-8:10	BRD-K03651937	BRD-K03651937	A549	trt_cp	10 uM	24 h	3	215	0.28	0.248101	0	0	1	1	0	-666	-666	0	0	0
CPC019_A549_24H:BRD-K04695623-001-01-3:10	BRD-K04695623	BRD-K04695623	A549	trt_cp	10 uM	24 h	3	212	0.4	0.294461	0	0	1	1	0	-666	-666	0	0	0
CPC019_A549_24H:BRD-K06592610-001-01-5:10	BRD-K06592610	BRD-K06592610	A549	trt_cp	10 uM	24 h	3	173	0.18	0.178439	0	0	1	1	0	-666	-666	0	0	0
CPC019_A549_24H:BRD-K08777248-001-01-0:10	BRD-K08777248	BRD-K08777248	A549	trt_cp	10 uM	24 h	3	231	0.22	0.227954	0	0	1	1	0	-666	-666	0	0	0
CPC019_A549_24H:BRD-K08995965-001-01-9:10	BRD-K08995965	BRD-K08995965	A549	trt_cp	10 uM	24 h	3	96	0.22	0.146953	0	0	1	1	0	-666	-666	0	0	0
CPC019_A549_24H:BRD-K10143126-001-01-8:10	BRD-K10143126	BRD-K10143126	A549	trt_cp	10 uM	24 h	3	136	0.14	0.139529	0	0	1	1	0	-666	-666	0	0	0
CPC019_A549_24H:BRD-K11072542-001-06-3:10	BRD-K11072542	BRD-K11072542	A549	trt_cp	10 uM	24 h	3	240	0.37	0.301326	0	0	1	1	0	-666	-666	0	0	0
CPC019_A549_24H:BRD-K14643723-001-01-0:10	BRD-K14643723	BRD-K14643723	A549	trt_cp	10 uM	24 h	3	183	0.37	0.263122	0	0	1	1	0	Carbonic anhydrase inhibitor	-666	0	0	0
CPC019_A549_24H:BRD-K17773477-001-01-0:10	BRD-K17773477	BRD-K17773477	A549	trt_cp	10 uM	24 h	3	183	0.39	0.27014	0	0	1	1	0	-666	-666	0	0	0
CPC019_A549_24H:BRD-K18059480-001-01-8:10	BRD-K18059480	BRD-K18059480	A549	trt_cp	10 uM	24 h	3	145	0.26	0.196337	0	0	1	1	0	-666	-666	0	0	0
CPC019_A549_24H:BRD-K18249495-001-01-8:10	BRD-K18249495	BRD-K18249495	A549	trt_cp	10 uM	24 h	3	82	0.17	0.119388	0	0	1	1	0	-666	-666	0	0	0
CPC019_A549_24H:BRD-K19196783-001-04-5:10	BRD-K19196783	BRD-K19196783	A549	trt_cp	10 uM	24 h	3	135	0.25	0.185767	0	0	1	1	0	-666	-666	0	0	0
CPC019_A549_24H:BRD-K19593010-001-01-4:10	BRD-K19593010	BRD-K19593010	A549	trt_cp	10 uM	24 h	3	231	0.38	0.299591	0	0	1	1	0	-666	-666	0	0	0
CPC019_A549_24H:BRD-K20859359-001-01-5:10	BRD-K20859359	BRD-K20859359	A549	trt_cp	10 uM	24 h	3	92	0.22	0.143859	0	0	1	1	0	-666	-666	0	0	0
CPC019_A549_24H:BRD-K24861700-001-01-3:10	BRD-K24861700	BRD-K24861700	A549	trt_cp	10 uM	24 h	3	125	0.34	0.208461	0	0	1	1	0	-666	-666	0	0	0
CPC019_A549_24H:BRD-K25144184-001-05-9:10	BRD-K25144184	BRD-K25144184	A549	trt_cp	10 uM	24 h	3	74	0.19	0.119901	0	0	1	1	0	-666	-666	0	0	0
CPC019_A549_24H:BRD-K25608435-001-01-9:10	BRD-K25608435	BRD-K25608435	A549	trt_cp	10 uM	24 h	3	121	0.17	0.145027	0	0	1	1	0	-666	-666	0	0	0
CPC019_A549_24H:BRD-K25719068-001-01-8:10	BRD-K25719068	BRD-K25719068	A549	trt_cp	10 uM	24 h	3	135	0.32	0.210171	0	0	1	1	0	-666	-666	0	0	0
CPC019_A549_24H:BRD-K26822808-001-01-4:10	BRD-K26822808	BRD-K26822808	A549	trt_cp	10 uM	24 h	3	151	0.4	0.248513	0	0	1	1	0	-666	-666	0	0	0
CPC019_A549_24H:BRD-K26849279-001-01-7:10	BRD-K26849279	SA-424936	A549	trt_cp	10 uM	24 h	3	194	0.45	0.29877	0	0	1	1	0	-666	-666	0	0	0
CPC019_A549_24H:BRD-K27151060-001-01-0:10	BRD-K27151060	BRD-K27151060	A549	trt_cp	10 uM	24 h	3	121	0.25	0.175871	0	0	1	1	0	-666	-666	0	0	0
CPC019_A549_24H:BRD-K28377013-001-01-8:10	BRD-K28377013	BRD-K28377013	A549	trt_cp	10 uM	24 h	3	107	0.34	0.192869	0	0	1	1	0	-666	-666	0	0	0
CPC019_A549_24H:BRD-K30459086-001-01-2:10	BRD-K30459086	BRD-K30459086	A549	trt_cp	10 uM	24 h	3	78	0.23	0.135438	0	0	1	1	0	-666	-666	0	0	0
CPC019_A549_24H:BRD-K30468800-001-01-8:10	BRD-K30468800	BRD-K30468800	A549	trt_cp	10 uM	24 h	3	79	0.16	0.113685	0	0	1	1	0	-666	-666	0	0	0
CPC019_A549_24H:BRD-K30523950-001-01-8:10	BRD-K30523950	BRD-K30523950	A549	trt_cp	10 uM	24 h	3	92	0.13	0.110585	0	0	1	1	0	-666	-666	0	0	0
CPC019_A549_24H:BRD-K30849099-001-07-6:10	BRD-K30849099	MW-STK33-2A	A549	trt_cp	10 uM	24 h	3	298	0.57	0.416751	0	0	1	1	0	-666	-666	0	0	0
CPC019_A549_24H:BRD-K31688005-001-01-3:10	BRD-K31688005	BRD-K31688005	A549	trt_cp	10 uM	24 h	3	201	0.39	0.283114	0	0	1	1	0	-666	-666	0	0	0
CPC019_A549_24H:BRD-K32101742-001-01-4:10	BRD-K32101742	BRD-K32101742	A549	trt_cp	10 uM	24 h	3	115	0.36	0.205746	0	0	1	1	0	-666	-666	0	0	0
CPC019_A549_24H:BRD-K33045404-001-01-1:10	BRD-K33045404	BRD-K33045404	A549	trt_cp	10 uM	24 h	3	128	0.27	0.187983	0	0	1	1	0	-666	-666	0	0	0
CPC019_A549_24H:BRD-K33116223-001-01-9:10	BRD-K33116223	BRD-K33116223	A549	trt_cp	10 uM	24 h	3	209	0.19	0.201503	0	0	1	1	0	-666	-666	0	0	0
CPC019_A549_24H:BRD-K34092011-001-01-7:10	BRD-K34092011	BRD-K34092011	A549	trt_cp	10 uM	24 h	3	194	0.32	0.251945	0	0	1	1	0	-666	-666	0	0	0
CPC019_A549_24H:BRD-K34412705-001-01-8:10	BRD-K34412705	BRD-K34412705	A549	trt_cp	10 uM	24 h	3	177	0.24	0.208412	0	0	1	1	0	-666	-666	0	0	0
CPC019_A549_24H:BRD-K34974324-001-01-8:10	BRD-K34974324	BRD-K34974324	A549	trt_cp	10 uM	24 h	3	300	0.32	0.313304	0	0	1	1	0	-666	-666	0	0	0
CPC019_A549_24H:BRD-K35024477-001-01-6:10	BRD-K35024477	BRD-K35024477	A549	trt_cp	10 uM	24 h	3	153	0.23	0.189688	0	0	1	1	0	-666	-666	0	0	0
CPC019_A549_24H:BRD-K36022244-001-01-1:10	BRD-K36022244	BRD-K36022244	A549	trt_cp	10 uM	24 h	3	186	0.24	0.213645	0	0	1	1	0	-666	-666	0	0	0
CPC019_A549_24H:BRD-K36490574-001-01-0:10	BRD-K36490574	BRD-K36490574	A549	trt_cp	10 uM	24 h	3	111	0.18	0.142932	0	0	1	1	0	-666	-666	0	0	0
CPC019_A549_24H:BRD-K36895979-001-01-1:10	BRD-K36895979	BRD-K36895979	A549	trt_cp	10 uM	24 h	3	151	0.28	0.207921	0	0	1	1	0	-666	-666	0	0	0
CPC019_A549_24H:BRD-K38599483-001-01-6:10	BRD-K38599483	BRD-K38599483	A549	trt_cp	10 uM	24 h	3	75	0.28	0.146535	0	0	1	1	0	-666	-666	0	0	0
CPC019_A549_24H:BRD-K39921295-001-01-9:10	BRD-K39921295	BRD-K39921295	A549	trt_cp	10 uM	24 h	3	122	0.26	0.180093	0	0	1	1	0	-666	-666	0	0	0
CPC019_A549_24H:BRD-K40566034-001-01-5:10	BRD-K40566034	BRD-K40566034	A549	trt_cp	10 uM	24 h	3	173	0.23	0.201705	0	0	1	1	0	-666	-666	0	0	0
CPC019_A549_24H:BRD-K40846327-001-01-7:10	BRD-K40846327	BRD-K40846327	A549	trt_cp	10 uM	24 h	3	70	0.22	0.125485	0	0	1	1	0	-666	-666	0	0	0
CPC019_A549_24H:BRD-K40949493-001-01-7:10	BRD-K40949493	BRD-K40949493	A549	trt_cp	10 uM	24 h	3	84	0.13	0.105668	0	0	1	1	0	-666	-666	0	0	0
CPC019_A549_24H:BRD-K43226598-001-01-1:10	BRD-K43226598	BRD-K43226598	A549	trt_cp	10 uM	24 h	3	127	0.25	0.180178	0	0	1	1	0	-666	-666	0	0	0
CPC019_A549_24H:BRD-K44136596-001-02-1:10	BRD-K44136596	HTS-12264SC	A549	trt_cp	10 uM	24 h	3	185	0.45	0.291758	0	0	1	1	0	-666	-666	0	0	0
CPC019_A549_24H:BRD-K44510578-001-01-1:10	BRD-K44510578	BRD-K44510578	A549	trt_cp	10 uM	24 h	3	91	0.2	0.136416	0	0	1	1	0	-666	-666	0	0	0
CPC019_A549_24H:BRD-K44696931-001-01-0:10	BRD-K44696931	BRD-K44696931	A549	trt_cp	10 uM	24 h	3	72	0.14	0.101522	0	0	1	1	0	-666	-666	0	0	0
CPC019_A549_24H:BRD-K44781077-001-01-4:10	BRD-K44781077	BRD-K44781077	A549	trt_cp	10 uM	24 h	3	143	0.41	0.244845	0	0	1	1	0	-666	-666	0	0	0
CPC019_A549_24H:BRD-K45232279-001-01-3:10	BRD-K45232279	BRD-K45232279	A549	trt_cp	10 uM	24 h	3	291	0.31	0.303709	0	0	1	1	0	-666	-666	0	0	0
CPC019_A549_24H:BRD-K45253154-001-04-3:10	BRD-K45253154	SD-6-035-A7	A549	trt_cp	10 uM	24 h	3	109	0.37	0.203069	0	0	1	1	0	-666	-666	0	0	0
CPC019_A549_24H:BRD-K45735142-001-01-0:10	BRD-K45735142	BRD-K45735142	A549	trt_cp	10 uM	24 h	3	197	0.27	0.233209	0	0	1	1	0	-666	-666	0	0	0
CPC019_A549_24H:BRD-K46445327-001-01-2:10	BRD-K46445327	BRD-K46445327	A549	trt_cp	10 uM	24 h	3	201	0.42	0.293801	0	0	1	1	0	-666	-666	0	0	0
CPC019_A549_24H:BRD-K46555627-001-01-5:10	BRD-K46555627	BRD-K46555627	A549	trt_cp	10 uM	24 h	3	215	0.27	0.243631	0	0	1	1	0	-666	-666	0	0	0
CPC019_A549_24H:BRD-K47690943-001-01-6:10	BRD-K47690943	BRD-K47690943	A549	trt_cp	10 uM	24 h	3	166	0.26	0.210074	0	0	1	1	0	-666	-666	0	0	0
CPC019_A549_24H:BRD-K47802551-001-01-0:10	BRD-K47802551	BRD-K47802551	A549	trt_cp	10 uM	24 h	3	83	0.14	0.109002	0	0	1	1	0	-666	-666	0	0	0
CPC019_A549_24H:BRD-K48703351-001-04-5:10	BRD-K48703351	SD-6-035-B2	A549	trt_cp	10 uM	24 h	3	63	0.14	0.0949653	0	0	1	1	0	-666	-666	0	0	0
CPC019_A549_24H:BRD-K48803730-001-01-1:10	BRD-K48803730	BRD-K48803730	A549	trt_cp	10 uM	24 h	3	77	0.08	0.0793635	0	0	1	1	0	-666	-666	0	0	0
CPC019_A549_24H:BRD-K50280607-001-01-7:10	BRD-K50280607	BRD-K50280607	A549	trt_cp	10 uM	24 h	3	265	0.34	0.303524	0	0	1	1	0	-666	-666	0	0	0
CPC019_A549_24H:BRD-K50289629-001-05-3:10	BRD-K50289629	ARG-CSC-22	A549	trt_cp	10 uM	24 h	3	160	0.3	0.22154	0	0	1	1	0	-666	-666	0	0	0
CPC019_A549_24H:BRD-K50297939-001-04-4:10	BRD-K50297939	UTMB-00530	A549	trt_cp	10 uM	24 h	3	119	0.13	0.12577	0	0	1	1	0	-666	-666	0	0	0
CPC019_A549_24H:BRD-K50521229-001-01-2:10	BRD-K50521229	BRD-K50521229	A549	trt_cp	10 uM	24 h	3	110	0.08	0.0948576	0	0	1	1	0	-666	-666	0	0	0
CPC019_A549_24H:BRD-K51083659-001-01-1:10	BRD-K51083659	BRD-K51083659	A549	trt_cp	10 uM	24 h	3	146	0.22	0.181225	0	0	1	1	0	-666	-666	0	0	0
CPC019_A549_24H:BRD-K51189903-001-01-0:10	BRD-K51189903	BRD-K51189903	A549	trt_cp	10 uM	24 h	2	196	0.02	0.0633102	0	0	1	1	0	-666	-666	0	0	0
CPC019_A549_24H:BRD-K51320264-001-04-8:10	BRD-K51320264	BRD-K51320264	A549	trt_cp	10 uM	24 h	3	205	0.27	0.237897	0	0	1	1	0	-666	-666	0	0	0
CPC019_A549_24H:BRD-K53923665-001-01-8:10	BRD-K53923665	BRD-K53923665	A549	trt_cp	10 uM	24 h	3	122	0.17	0.145625	0	0	1	1	0	-666	-666	0	0	0
CPC019_A549_24H:BRD-K55116708-001-01-6:10	BRD-K55116708	BRD-K55116708	A549	trt_cp	10 uM	24 h	3	274	0.5	0.374275	0	0	1	1	0	-666	-666	0	0	0
CPC019_A549_24H:BRD-K55827386-001-01-7:10	BRD-K55827386	BRD-K55827386	A549	trt_cp	10 uM	24 h	3	94	0.11	0.102823	0	0	1	1	0	-666	-666	0	0	0
CPC019_A549_24H:BRD-K57200229-001-04-0:10	BRD-K57200229	SD-6-035-B3	A549	trt_cp	10 uM	24 h	3	180	0.27	0.22292	0	0	1	1	0	-666	-666	0	0	0
CPC019_A549_24H:BRD-K57309821-001-05-8:10	BRD-K57309821	BRD-K57309821	A549	trt_cp	10 uM	24 h	3	195	0.27	0.232022	0	0	1	1	0	-666	-666	0	0	0
CPC019_A549_24H:BRD-K57443339-001-01-9:10	BRD-K57443339	BRD-K57443339	A549	trt_cp	10 uM	24 h	3	132	0.15	0.142286	0	0	1	1	0	-666	-666	0	0	0
CPC019_A549_24H:BRD-K57732441-001-01-0:10	BRD-K57732441	BRD-K57732441	A549	trt_cp	10 uM	24 h	3	166	0.19	0.179581	0	0	1	1	0	-666	-666	0	0	0
CPC019_A549_24H:BRD-K57836103-001-05-9:10	BRD-K57836103	BRD-K57836103	A549	trt_cp	10 uM	24 h	3	59	0.21	0.112555	0	0	1	1	0	-666	-666	0	0	0
CPC019_A549_24H:BRD-K58191509-001-01-7:10	BRD-K58191509	BRD-K58191509	A549	trt_cp	10 uM	24 h	3	158	0.37	0.244489	0	0	1	1	0	-666	-666	0	0	0
CPC019_A549_24H:BRD-K59563627-001-01-3:10	BRD-K59563627	BRD-K59563627	A549	trt_cp	10 uM	24 h	3	136	0.23	0.17884	0	0	1	1	0	-666	-666	0	0	0
CPC019_A549_24H:BRD-K60093216-001-01-5:10	BRD-K60093216	BRD-K60093216	A549	trt_cp	10 uM	24 h	3	111	0.35	0.199309	0	0	1	1	0	-666	-666	0	0	0
CPC019_A549_24H:BRD-K60772276-001-01-1:10	BRD-K60772276	ARG-CSC-26	A549	trt_cp	10 uM	24 h	3	195	0.39	0.278856	0	0	1	1	0	-666	-666	0	0	0
CPC019_A549_24H:BRD-K61105081-001-01-8:10	BRD-K61105081	BRD-K61105081	A549	trt_cp	10 uM	24 h	3	232	0.46	0.330334	0	0	1	1	0	-666	-666	0	0	0
CPC019_A549_24H:BRD-K62019540-001-01-5:10	BRD-K62019540	BRD-K62019540	A549	trt_cp	10 uM	24 h	3	244	0.2	0.223378	0	0	1	1	0	-666	-666	0	0	0
CPC019_A549_24H:BRD-K62719675-001-01-7:10	BRD-K62719675	BRD-K62719675	A549	trt_cp	10 uM	24 h	3	154	0.47	0.272044	0	0	1	1	0	-666	-666	0	0	0
CPC019_A549_24H:BRD-K62818989-001-01-8:10	BRD-K62818989	BRD-K62818989	A549	trt_cp	10 uM	24 h	3	230	0.51	0.346322	0	0	1	1	0	-666	-666	0	0	0
CPC019_A549_24H:BRD-K63368502-001-01-1:10	BRD-K63368502	BRD-K63368502	A549	trt_cp	10 uM	24 h	3	198	0.41	0.288108	0	0	1	1	0	-666	-666	0	0	0
CPC019_A549_24H:BRD-K63399564-001-01-1:10	BRD-K63399564	BRD-K63399564	A549	trt_cp	10 uM	24 h	3	327	0.21	0.264981	0	0	1	1	0	-666	-666	0	0	0
CPC019_A549_24H:BRD-K63979920-001-01-9:10	BRD-K63979920	BRD-K63979920	A549	trt_cp	10 uM	24 h	3	231	0.35	0.287522	0	0	1	1	0	-666	-666	0	0	0
CPC019_A549_24H:BRD-K64366758-001-01-5:10	BRD-K64366758	BRD-K64366758	A549	trt_cp	10 uM	24 h	3	206	0.4	0.290265	0	0	1	1	0	-666	-666	0	0	0
CPC019_A549_24H:BRD-K65404805-001-01-6:10	BRD-K65404805	BRD-K65404805	A549	trt_cp	10 uM	24 h	3	65	0.26	0.131454	0	0	1	1	0	-666	-666	0	0	0
CPC019_A549_24H:BRD-K66952385-001-01-1:10	BRD-K66952385	SA-102096	A549	trt_cp	10 uM	24 h	3	200	0.36	0.271329	0	0	1	1	0	-666	-666	0	0	0
CPC019_A549_24H:BRD-K67414432-001-01-4:10	BRD-K67414432	BRD-K67414432	A549	trt_cp	10 uM	24 h	3	60	0.17	0.102125	0	0	1	1	0	-666	-666	0	0	0
CPC019_A549_24H:BRD-K67519589-001-01-1:10	BRD-K67519589	BRD-K67519589	A549	trt_cp	10 uM	24 h	3	210	0.28	0.245199	0	0	1	1	0	-666	-666	0	0	0
CPC019_A549_24H:BRD-K68690198-001-01-2:10	BRD-K68690198	BRD-K68690198	A549	trt_cp	10 uM	24 h	3	138	0.19	0.163737	0	0	1	1	0	-666	-666	0	0	0
CPC019_A549_24H:BRD-K71380401-001-02-6:10	BRD-K71380401	BRD-K71380401	A549	trt_cp	10 uM	24 h	3	70	0.25	0.133767	0	0	1	1	0	-666	-666	0	0	0
CPC019_A549_24H:BRD-K71554540-001-04-4:10	BRD-K71554540	ARG-CSC-81	A549	trt_cp	10 uM	24 h	3	86	0.26	0.151205	0	0	1	1	0	-666	-666	0	0	0
CPC019_A549_24H:BRD-K71599932-001-01-1:10	BRD-K71599932	BRD-K71599932	A549	trt_cp	10 uM	24 h	3	177	0.41	0.272401	0	0	1	1	0	-666	-666	0	0	0
CPC019_A549_24H:BRD-K71746288-001-01-8:10	BRD-K71746288	BRD-K71746288	A549	trt_cp	10 uM	24 h	3	124	0.22	0.167014	0	0	1	1	0	-666	-666	0	0	0
CPC019_A549_24H:BRD-K74271701-001-01-3:10	BRD-K74271701	BRD-K74271701	A549	trt_cp	10 uM	24 h	3	209	0.29	0.248945	0	0	1	1	0	-666	-666	0	0	0
CPC019_A549_24H:BRD-K74486276-001-01-2:10	BRD-K74486276	BRD-K74486276	A549	trt_cp	10 uM	24 h	3	177	0.23	0.204024	0	0	1	1	0	-666	-666	0	0	0
CPC019_A549_24H:BRD-K75296800-001-01-9:10	BRD-K75296800	BRD-K75296800	A549	trt_cp	10 uM	24 h	3	150	0.44	0.259778	0	0	1	1	0	-666	-666	0	0	0
CPC019_A549_24H:BRD-K77480336-001-02-8:10	BRD-K77480336	BRD-K77480336	A549	trt_cp	10 uM	24 h	3	293	0.54	0.402218	0	0	1	1	0	-666	-666	0	0	0
CPC019_A549_24H:BRD-K79131428-001-01-6:10	BRD-K79131428	BRD-K79131428	A549	trt_cp	10 uM	24 h	3	245	0.38	0.308536	0	0	1	1	0	-666	-666	0	0	0
CPC019_A549_24H:BRD-K82137294-001-02-7:10	BRD-K82137294	BRD-K82137294	A549	trt_cp	10 uM	24 h	3	93	0.33	0.177145	0	0	1	1	0	-666	-666	0	0	0
CPC019_A549_24H:BRD-K82524003-001-01-0:10	BRD-K82524003	BRD-K82524003	A549	trt_cp	10 uM	24 h	3	152	0.34	0.229875	0	0	1	1	0	-666	-666	0	0	0
CPC019_A549_24H:BRD-K83509924-001-01-6:10	BRD-K83509924	BRD-K83509924	A549	trt_cp	10 uM	24 h	3	194	0.28	0.235673	0	0	1	1	0	-666	-666	0	0	0
CPC019_A549_24H:BRD-K84102257-001-05-7:10	BRD-K84102257	BRD-K84102257	A549	trt_cp	10 uM	24 h	3	78	0.26	0.144001	0	0	1	1	0	-666	-666	0	0	0
CPC019_A549_24H:BRD-K84450674-001-01-4:10	BRD-K84450674	BRD-K84450674	A549	trt_cp	10 uM	24 h	3	180	0.35	0.253805	0	0	1	1	0	-666	-666	0	0	0
CPC019_A549_24H:BRD-K84874839-001-06-6:10	BRD-K84874839	BRD-K84874839	A549	trt_cp	10 uM	24 h	3	129	0.2	0.16242	0	0	1	1	0	-666	-666	0	0	0
CPC019_A549_24H:BRD-K86027709-001-01-7:10	BRD-K86027709	BRD-K86027709	A549	trt_cp	10 uM	24 h	3	299	0.43	0.362577	0	0	1	1	0	-666	-666	0	0	0
CPC019_A549_24H:BRD-K87113270-001-01-3:10	BRD-K87113270	BRD-K87113270	A549	trt_cp	10 uM	24 h	3	225	0.29	0.258298	0	0	1	1	0	-666	-666	0	0	0
CPC019_A549_24H:BRD-K87387614-001-01-8:10	BRD-K87387614	BRD-K87387614	A549	trt_cp	10 uM	24 h	3	128	0.26	0.184469	0	0	1	1	0	-666	-666	0	0	0
CPC019_A549_24H:BRD-K88059273-001-01-4:10	BRD-K88059273	BRD-K88059273	A549	trt_cp	10 uM	24 h	3	195	0.33	0.25651	0	0	1	1	0	-666	-666	0	0	0
CPC019_A549_24H:BRD-K88278225-001-01-9:10	BRD-K88278225	BRD-K88278225	A549	trt_cp	10 uM	24 h	2	674	0.74	0.714129	0	0	1	1	0	-666	-666	0	0	0
CPC019_A549_24H:BRD-K89451433-001-01-9:10	BRD-K89451433	BRD-K89451433	A549	trt_cp	10 uM	24 h	3	104	0.15	0.126297	0	0	1	1	0	-666	-666	0	0	0
CPC019_A549_24H:BRD-K92817986-001-01-7:10	BRD-K92817986	BIX-02188	A549	trt_cp	10 uM	24 h	3	272	0.49	0.369159	0	0	1	1	0	MEK inhibitor	-666	0	0	0
CPC019_A549_24H:BRD-K93127801-001-01-3:10	BRD-K93127801	BRD-K93127801	A549	trt_cp	10 uM	24 h	3	96	0.13	0.112963	0	0	1	1	0	-666	-666	0	0	0
CPC019_A549_24H:BRD-K93605482-001-01-4:10	BRD-K93605482	BRD-K93605482	A549	trt_cp	10 uM	24 h	3	141	0.23	0.182098	0	0	1	1	0	-666	-666	0	0	0
CPC019_A549_24H:BRD-K94127894-001-01-0:10	BRD-K94127894	SA-89068	A549	trt_cp	10 uM	24 h	3	160	0.19	0.176306	0	0	1	1	0	-666	-666	0	0	0
CPC019_A549_24H:BRD-K94137285-001-02-4:10	BRD-K94137285	JPR-3-97-17	A549	trt_cp	10 uM	24 h	3	54	0.22	0.110215	0	0	1	1	0	-666	-666	0	0	0
CPC019_A549_24H:BRD-K94987138-001-06-2:10	BRD-K94987138	BRD-K94987138	A549	trt_cp	10 uM	24 h	3	137	0.29	0.201553	0	0	1	1	0	-666	-666	0	0	0
CPC019_A549_24H:BRD-K95482240-001-01-9:10	BRD-K95482240	BRD-K95482240	A549	trt_cp	10 uM	24 h	3	298	0.43	0.36197	0	0	1	1	0	-666	-666	0	0	0
CPC019_A549_24H:BRD-K95517054-001-04-1:10	BRD-K95517054	SD-6-035-A6	A549	trt_cp	10 uM	24 h	3	105	0.31	0.182434	0	0	1	1	0	-666	-666	0	0	0
CPC019_A549_24H:BRD-K95842463-001-01-4:10	BRD-K95842463	BRD-K95842463	A549	trt_cp	10 uM	24 h	3	105	0.23	0.157141	0	0	1	1	0	-666	-666	0	0	0
CPC019_A549_24H:BRD-K96076993-001-01-7:10	BRD-K96076993	SA-25547	A549	trt_cp	10 uM	24 h	2	712	0.78	0.75356	0	0	1	1	0	-666	-666	0	0	0
CPC019_A549_24H:BRD-K98426715-001-01-9:10	BRD-K98426715	tubacin	A549	trt_cp	10 uM	24 h	3	193	0.3	0.243316	0	0	1	1	0	HDAC inhibitor	HDAC6	0	0	0
CPC019_A549_24H:BRD-K98739056-001-01-2:10	BRD-K98739056	BRD-K98739056	A549	trt_cp	10 uM	24 h	3	62	0.26	0.128385	0	0	1	1	0	-666	-666	0	0	0
CPC019_A549_24H:BRD-K99311057-001-03-4:10	BRD-K99311057	CD-00491SC	A549	trt_cp	10 uM	24 h	3	273	0.43	0.346454	0	0	1	1	0	-666	-666	0	0	0
CPC019_A549_24H:BRD-K99380810-001-04-5:10	BRD-K99380810	SD-6-035-B1	A549	trt_cp	10 uM	24 h	3	101	0.22	0.150731	0	0	1	1	0	-666	-666	0	0	0
CPC019_A549_24H:BRD-K99465084-001-01-9:10	BRD-K99465084	BRD-K99465084	A549	trt_cp	10 uM	24 h	3	136	0.39	0.23288	0	0	1	1	0	-666	-666	0	0	0
CPC019_A549_24H:BRD-K99502566-001-01-6:10	BRD-K99502566	BRD-K99502566	A549	trt_cp	10 uM	24 h	3	139	0.34	0.219825	0	0	1	1	0	-666	-666	0	0	0
CPC019_A549_24H:BRD-K99581804-001-04-6:10	BRD-K99581804	SD-6-035-A10	A549	trt_cp	10 uM	24 h	3	107	0.4	0.209196	0	0	1	1	0	-666	-666	0	0	0
CPC019_A549_6H:BRD-A14985772-001-02-5:10	BRD-A14985772	L-ascorbyl-6-palmitate	A549	trt_cp	10 uM	6 h	2	115	0.38	0.211384	0	0	1	1	0	-666	-666	0	0	0
CPC019_A549_6H:BRD-A88878656-001-03-2:10	BRD-A88878656	BRD-A88878656	A549	trt_cp	10 uM	6 h	2	132	0.3	0.201223	0	0	1	1	0	-666	-666	0	0	0
CPC019_A549_6H:BRD-K03814443-001-01-9:10	BRD-K03814443	SA-423131	A549	trt_cp	10 uM	6 h	2	128	0.33	0.207822	0	0	1	1	0	-666	-666	0	0	0
CPC019_A549_6H:BRD-K08448573-001-01-3:10	BRD-K08448573	BRD-K08448573	A549	trt_cp	10 uM	6 h	2	138	0.21	0.172139	0	0	1	1	0	-666	-666	0	0	0
CPC019_A549_6H:BRD-K08887444-001-01-9:10	BRD-K08887444	BRD-K08887444	A549	trt_cp	10 uM	6 h	2	201	0.49	0.317341	0	0	1	1	0	-666	-666	0	0	0
CPC019_A549_6H:BRD-K10405667-001-05-7:10	BRD-K10405667	BRD-K10405667	A549	trt_cp	10 uM	6 h	2	106	0.4	0.208216	0	0	1	1	0	-666	-666	0	0	0
CPC019_A549_6H:BRD-K18096819-001-01-2:10	BRD-K18096819	BRD-K18096819	A549	trt_cp	10 uM	6 h	2	78	0.31	0.157238	0	0	1	1	0	-666	-666	0	0	0
CPC019_A549_6H:BRD-K18580829-001-01-3:10	BRD-K18580829	ARG-CSC-18	A549	trt_cp	10 uM	6 h	2	111	0.34	0.196441	0	0	1	1	0	-666	-666	0	0	0
CPC019_A549_6H:BRD-K20000640-001-01-5:10	BRD-K20000640	SA-247384	A549	trt_cp	10 uM	6 h	2	82	0.2	0.129495	0	0	1	1	0	-666	-666	0	0	0
CPC019_A549_6H:BRD-K23582869-001-01-3:10	BRD-K23582869	BRD-K23582869	A549	trt_cp	10 uM	6 h	2	100	0.41	0.204749	0	0	1	1	0	-666	-666	0	0	0
CPC019_A549_6H:BRD-K24214483-001-01-8:10	BRD-K24214483	BRD-K24214483	A549	trt_cp	10 uM	6 h	2	82	0.27	0.150459	0	0	1	1	0	-666	-666	0	0	0
CPC019_A549_6H:BRD-K24894325-001-01-9:10	BRD-K24894325	BRD-K24894325	A549	trt_cp	10 uM	6 h	2	147	0.32	0.219313	0	0	1	1	0	-666	-666	0	0	0
CPC019_A549_6H:BRD-K29138830-001-01-4:10	BRD-K29138830	BRD-K29138830	A549	trt_cp	10 uM	6 h	2	40	0.16	0.0808948	0	0	1	1	0	-666	-666	0	0	0
CPC019_A549_6H:BRD-K32238524-001-01-8:10	BRD-K32238524	BRD-K32238524	A549	trt_cp	10 uM	6 h	2	62	0.25	0.125892	0	0	1	1	0	-666	-666	0	0	0
CPC019_A549_6H:BRD-K33762302-001-01-4:10	BRD-K33762302	BRD-K33762302	A549	trt_cp	10 uM	6 h	2	103	0.2	0.145132	0	0	1	1	0	-666	-666	0	0	0
CPC019_A549_6H:BRD-K38340366-001-06-6:10	BRD-K38340366	MW-STK33-1C	A549	trt_cp	10 uM	6 h	2	121	0.35	0.208093	0	0	1	1	0	-666	-666	0	0	0
CPC019_A549_6H:BRD-K38698447-001-02-9:10	BRD-K38698447	BRD-K38698447	A549	trt_cp	10 uM	6 h	2	132	0.38	0.226469	0	0	1	1	0	-666	-666	0	0	0
CPC019_A549_6H:BRD-K46255814-001-02-3:10	BRD-K46255814	BRD-K46255814	A549	trt_cp	10 uM	6 h	2	121	0.48	0.243693	0	0	1	1	0	-666	-666	0	0	0
CPC019_A549_6H:BRD-K48036219-001-01-8:10	BRD-K48036219	BRD-K48036219	A549	trt_cp	10 uM	6 h	2	84	0.31	0.163174	0	0	1	1	0	-666	-666	0	0	0
CPC019_A549_6H:BRD-K54674054-001-01-5:10	BRD-K54674054	BRD-K54674054	A549	trt_cp	10 uM	6 h	2	142	0.52	0.274774	0	0	1	1	0	-666	-666	0	0	0
CPC019_A549_6H:BRD-K60070073-001-02-3:10	BRD-K60070073	BRD-K60070073	A549	trt_cp	10 uM	6 h	2	119	0.18	0.147993	0	0	1	1	0	-666	-666	0	0	0
CPC019_A549_6H:BRD-K60558220-001-01-1:10	BRD-K60558220	SA-422830	A549	trt_cp	10 uM	6 h	2	139	0.19	0.164329	0	0	1	1	0	-666	-666	0	0	0
CPC019_A549_6H:BRD-K60757524-001-01-2:10	BRD-K60757524	BRD-K60757524	A549	trt_cp	10 uM	6 h	2	189	0.25	0.219802	0	0	1	1	0	-666	-666	0	0	0
CPC019_A549_6H:BRD-K66608846-001-05-3:10	BRD-K66608846	SD-6-035-B4	A549	trt_cp	10 uM	6 h	2	154	0.45	0.266193	0	0	1	1	0	-666	-666	0	0	0
CPC019_A549_6H:BRD-K70508482-001-02-5:10	BRD-K70508482	BRD-K70508482	A549	trt_cp	10 uM	6 h	2	119	0.27	0.181253	0	0	1	1	0	-666	-666	0	0	0
CPC019_A549_6H:BRD-K74155249-001-01-7:10	BRD-K74155249	BRD-K74155249	A549	trt_cp	10 uM	6 h	2	343	0.23	0.284015	0	0	1	1	0	-666	-666	0	0	0
CPC019_A549_6H:BRD-K76042595-001-01-5:10	BRD-K76042595	SA-424577	A549	trt_cp	10 uM	6 h	2	89	0.04	0.0603331	0	0	1	1	0	-666	-666	0	0	0
CPC019_A549_6H:BRD-K76073118-001-01-8:10	BRD-K76073118	BRD-K76073118	A549	trt_cp	10 uM	6 h	2	86	0.17	0.122266	0	0	1	1	0	-666	-666	0	0	0
CPC019_A549_6H:BRD-K78524708-001-01-4:10	BRD-K78524708	BRD-K78524708	A549	trt_cp	10 uM	6 h	2	205	0.36	0.2747	0	0	1	1	0	-666	-666	0	0	0
CPC019_A549_6H:BRD-K79459005-001-01-2:10	BRD-K79459005	BRD-K79459005	A549	trt_cp	10 uM	6 h	2	104	0.07	0.0862772	0	0	1	1	0	-666	-666	0	0	0
CPC019_A549_6H:BRD-K81927853-001-01-7:10	BRD-K81927853	BRD-K81927853	A549	trt_cp	10 uM	6 h	2	99	0.36	0.190897	0	0	1	1	0	-666	-666	0	0	0
CPC019_A549_6H:BRD-K82594686-001-01-7:10	BRD-K82594686	BRD-K82594686	A549	trt_cp	10 uM	6 h	2	89	0.14	0.112873	0	0	1	1	0	-666	-666	0	0	0
CPC019_A549_6H:BRD-K87040771-001-01-2:10	BRD-K87040771	BRD-K87040771	A549	trt_cp	10 uM	6 h	2	41	0.19	0.0892482	0	0	1	1	0	-666	-666	0	0	0
CPC019_A549_6H:BRD-K89005359-001-01-3:10	BRD-K89005359	BRD-K89005359	A549	trt_cp	10 uM	6 h	2	57	0.02	0.0341415	0	0	1	1	0	-666	-666	0	0	0
CPC019_A549_6H:BRD-K89696951-001-01-1:10	BRD-K89696951	BRD-K89696951	A549	trt_cp	10 uM	6 h	2	103	0.28	0.171723	0	0	1	1	0	-666	-666	0	0	0
CPC019_A549_6H:BRD-K91677732-001-01-3:10	BRD-K91677732	BRD-K91677732	A549	trt_cp	10 uM	6 h	2	302	0.28	0.294044	0	0	1	1	0	-666	-666	0	0	0
CPC019_A549_6H:BRD-K93285993-001-01-7:10	BRD-K93285993	BRD-K93285993	A549	trt_cp	10 uM	6 h	2	124	0.05	0.0796208	0	0	1	1	0	-666	-666	0	0	0
CPC019_A549_6H:BRD-K98824517-001-06-4:10	BRD-K98824517	BRD-K98824517	A549	trt_cp	10 uM	6 h	2	222	0.48	0.330086	0	0	1	1	0	-666	-666	0	0	0
CPC019_A549_6H:BRD-K98834634-001-01-2:10	BRD-K98834634	BRD-K98834634	A549	trt_cp	10 uM	6 h	2	182	0.49	0.30197	0	0	1	1	0	-666	-666	0	0	0
CPC019_HA1E_6H:BRD-A00420644-001-01-7:10	BRD-A00420644	SA-3676	HA1E	trt_cp	10 uM	6 h	3	190	0.27	0.229028	1	1	1	1	0	-666	-666	0	0	0
CPC019_HA1E_6H:BRD-A03926027-001-02-5:10	BRD-A03926027	ST-014147	HA1E	trt_cp	10 uM	6 h	3	145	0.16	0.154019	1	0	1	1	0	-666	-666	0	0	0
CPC019_HA1E_6H:BRD-A31429689-001-05-8:10	BRD-A31429689	BRD-A31429689	HA1E	trt_cp	10 uM	6 h	3	125	0.18	0.151678	1	0	1	1	0	-666	-666	0	0	0
CPC019_HA1E_6H:BRD-A32595718-001-02-7:10	BRD-A32595718	BJM-CSC-15	HA1E	trt_cp	10 uM	6 h	3	179	0.16	0.171126	1	1	1	1	0	-666	-666	0	0	0
CPC019_HA1E_6H:BRD-A47832959-001-06-6:10	BRD-A47832959	BRD-A47832959	HA1E	trt_cp	10 uM	6 h	3	220	0.2	0.212108	1	1	1	1	0	-666	-666	0	0	0
CPC019_HA1E_6H:BRD-A68061604-003-01-2:10	BRD-A68061604	BRD-A68061604	HA1E	trt_cp	10 uM	6 h	2	118	0.28	0.183802	1	1	1	1	0	-666	-666	0	0	0
CPC019_HA1E_6H:BRD-A71339955-001-05-7:10	BRD-A71339955	BRD-A71339955	HA1E	trt_cp	10 uM	6 h	3	53	0.11	0.0772085	1	0	1	1	0	-666	-666	0	0	0
CPC019_HA1E_6H:BRD-A81282034-001-02-9:10	BRD-A81282034	BRD-A81282034	HA1E	trt_cp	10 uM	6 h	3	260	0.37	0.31363	1	1	1	1	0	-666	-666	0	0	0
CPC019_HA1E_6H:BRD-A88878656-001-03-2:10	BRD-A88878656	BRD-A88878656	HA1E	trt_cp	10 uM	6 h	3	117	0.14	0.129416	1	0	1	1	0	-666	-666	0	0	0
CPC019_HA1E_6H:BRD-K00007652-001-01-9:10	BRD-K00007652	BRD-K00007652	HA1E	trt_cp	10 uM	6 h	3	160	0.34	0.235847	1	1	1	1	0	-666	-666	0	0	0
CPC019_HA1E_6H:BRD-K00289828-001-05-3:10	BRD-K00289828	BRD-K00289828	HA1E	trt_cp	10 uM	6 h	3	183	0.04	0.0865139	1	0	1	1	0	-666	-666	0	0	0
CPC019_HA1E_6H:BRD-K01229043-001-01-6:10	BRD-K01229043	BRD-K01229043	HA1E	trt_cp	10 uM	6 h	3	419	0.12	0.22674	1	0	1	1	0	-666	-666	0	0	0
CPC019_HA1E_6H:BRD-K02589376-001-04-3:10	BRD-K02589376	SD-6-035-A9	HA1E	trt_cp	10 uM	6 h	3	115	0.13	0.123638	1	0	1	1	0	-666	-666	0	0	0
CPC019_HA1E_6H:BRD-K02598395-001-01-7:10	BRD-K02598395	BRD-K02598395	HA1E	trt_cp	10 uM	6 h	3	133	0.16	0.147508	1	0	1	1	0	-666	-666	0	0	0
CPC019_HA1E_6H:BRD-K02969269-001-01-3:10	BRD-K02969269	BRD-K02969269	HA1E	trt_cp	10 uM	6 h	3	306	0.16	0.223744	1	0	1	1	0	-666	-666	0	0	0
CPC019_HA1E_6H:BRD-K03358980-001-01-6:10	BRD-K03358980	BRD-K03358980	HA1E	trt_cp	10 uM	6 h	3	189	0.21	0.201452	1	0	1	1	0	-666	-666	0	0	0
CPC019_HA1E_6H:BRD-K03600170-001-08-6:10	BRD-K03600170	MW-MITF28	HA1E	trt_cp	10 uM	6 h	3	151	0.08	0.111138	1	0	1	1	0	-666	-666	0	0	0
CPC019_HA1E_6H:BRD-K03651937-001-01-8:10	BRD-K03651937	BRD-K03651937	HA1E	trt_cp	10 uM	6 h	3	147	0.33	0.222713	1	1	1	1	0	-666	-666	0	0	0
CPC019_HA1E_6H:BRD-K04695623-001-01-3:10	BRD-K04695623	BRD-K04695623	HA1E	trt_cp	10 uM	6 h	3	160	0.19	0.176306	1	0	1	1	0	-666	-666	0	0	0
CPC019_HA1E_6H:BRD-K05197617-001-05-8:10	BRD-K05197617	BRD-K05197617	HA1E	trt_cp	10 uM	6 h	3	197	0.04	0.0897622	1	0	1	1	0	-666	-666	0	0	0
CPC019_HA1E_6H:BRD-K05684908-001-01-2:10	BRD-K05684908	BRD-K05684908	HA1E	trt_cp	10 uM	6 h	3	98	0.17	0.130517	1	0	1	1	0	-666	-666	0	0	0
CPC019_HA1E_6H:BRD-K06592610-001-01-5:10	BRD-K06592610	BRD-K06592610	HA1E	trt_cp	10 uM	6 h	3	188	0.26	0.223561	1	0	1	1	0	-666	-666	0	0	0
CPC019_HA1E_6H:BRD-K08995965-001-01-9:10	BRD-K08995965	BRD-K08995965	HA1E	trt_cp	10 uM	6 h	3	151	0.15	0.152182	1	0	1	1	0	-666	-666	0	0	0
CPC019_HA1E_6H:BRD-K10649245-001-01-0:10	BRD-K10649245	BRD-K10649245	HA1E	trt_cp	10 uM	6 h	3	174	0.25	0.210899	1	0	1	1	0	-666	-666	0	0	0
CPC019_HA1E_6H:BRD-K10833576-001-04-3:10	BRD-K10833576	BRD-K10833576	HA1E	trt_cp	10 uM	6 h	3	66	0.11	0.0861586	1	0	1	1	0	-666	-666	0	0	0
CPC019_HA1E_6H:BRD-K11072542-001-06-3:10	BRD-K11072542	BRD-K11072542	HA1E	trt_cp	10 uM	6 h	3	160	0.4	0.255812	1	1	1	1	0	-666	-666	0	0	0
CPC019_HA1E_6H:BRD-K12182524-001-01-2:10	BRD-K12182524	BRD-K12182524	HA1E	trt_cp	10 uM	6 h	3	156	0.12	0.138351	1	0	1	1	0	-666	-666	0	0	0
CPC019_HA1E_6H:BRD-K14636731-001-01-4:10	BRD-K14636731	BRD-K14636731	HA1E	trt_cp	10 uM	6 h	3	254	0.05	0.113955	1	0	1	1	0	-666	-666	0	0	0
CPC019_HA1E_6H:BRD-K14833463-001-01-1:10	BRD-K14833463	BRD-K14833463	HA1E	trt_cp	10 uM	6 h	3	93	0.13	0.111184	1	0	1	1	0	-666	-666	0	0	0
CPC019_HA1E_6H:BRD-K14868367-001-01-4:10	BRD-K14868367	SA-97259	HA1E	trt_cp	10 uM	6 h	3	271	0.13	0.189796	1	0	1	1	0	-666	-666	0	0	0
CPC019_HA1E_6H:BRD-K16118047-001-01-0:10	BRD-K16118047	SA-427543	HA1E	trt_cp	10 uM	6 h	3	81	0.12	0.0996928	1	0	1	1	0	-666	-666	0	0	0
CPC019_HA1E_6H:BRD-K17773477-001-01-0:10	BRD-K17773477	BRD-K17773477	HA1E	trt_cp	10 uM	6 h	3	122	0.29	0.1902	1	1	1	1	0	-666	-666	0	0	0
CPC019_HA1E_6H:BRD-K18096819-001-01-2:10	BRD-K18096819	BRD-K18096819	HA1E	trt_cp	10 uM	6 h	2	81	0.07	0.0761416	1	0	1	1	0	-666	-666	0	0	0
CPC019_HA1E_6H:BRD-K18249495-001-01-8:10	BRD-K18249495	BRD-K18249495	HA1E	trt_cp	10 uM	6 h	3	164	0.2	0.183133	1	0	1	1	0	-666	-666	0	0	0
CPC019_HA1E_6H:BRD-K18580829-001-01-3:10	BRD-K18580829	ARG-CSC-18	HA1E	trt_cp	10 uM	6 h	2	71	0.07	0.0712867	1	0	1	1	0	-666	-666	0	0	0
CPC019_HA1E_6H:BRD-K18794550-001-01-5:10	BRD-K18794550	SA-423167	HA1E	trt_cp	10 uM	6 h	3	127	0.24	0.176538	1	0	1	1	0	-666	-666	0	0	0
CPC019_HA1E_6H:BRD-K19196783-001-04-5:10	BRD-K19196783	BRD-K19196783	HA1E	trt_cp	10 uM	6 h	3	92	0.19	0.133691	1	0	1	1	0	-666	-666	0	0	0
CPC019_HA1E_6H:BRD-K19593010-001-01-4:10	BRD-K19593010	BRD-K19593010	HA1E	trt_cp	10 uM	6 h	3	220	0.4	0.299966	1	1	1	1	0	-666	-666	0	0	0
CPC019_HA1E_6H:BRD-K19885561-001-02-5:10	BRD-K19885561	RDR-01440SC	HA1E	trt_cp	10 uM	6 h	3	104	0.15	0.126297	1	0	1	1	0	-666	-666	0	0	0
CPC019_HA1E_6H:BRD-K20000640-001-01-5:10	BRD-K20000640	SA-247384	HA1E	trt_cp	10 uM	6 h	3	224	0.2	0.214028	1	0	1	1	0	-666	-666	0	0	0
CPC019_HA1E_6H:BRD-K20112532-001-05-0:10	BRD-K20112532	BRD-K20112532	HA1E	trt_cp	10 uM	6 h	3	87	0.19	0.130007	1	1	1	1	0	-666	-666	0	0	0
CPC019_HA1E_6H:BRD-K20859359-001-01-5:10	BRD-K20859359	BRD-K20859359	HA1E	trt_cp	10 uM	6 h	3	80	0.18	0.121342	1	0	1	1	0	-666	-666	0	0	0
CPC019_HA1E_6H:BRD-K22832646-001-06-2:10	BRD-K22832646	MW-STK33-1A	HA1E	trt_cp	10 uM	6 h	3	203	0.49	0.318916	1	1	1	1	0	-666	-666	0	0	0
CPC019_HA1E_6H:BRD-K22931010-001-02-9:10	BRD-K22931010	KM-00519SC	HA1E	trt_cp	10 uM	6 h	3	110	0.25	0.167686	1	0	1	1	0	-666	-666	0	0	0
CPC019_HA1E_6H:BRD-K23103632-001-01-4:10	BRD-K23103632	BRD-K23103632	HA1E	trt_cp	10 uM	6 h	2	94	0.05	0.0693233	1	0	1	1	0	-666	-666	0	0	0
CPC019_HA1E_6H:BRD-K23282736-001-01-1:10	BRD-K23282736	BRD-K23282736	HA1E	trt_cp	10 uM	6 h	3	326	0.42	0.374166	1	0	1	1	0	-666	-666	0	0	0
CPC019_HA1E_6H:BRD-K23931216-001-01-2:10	BRD-K23931216	BRD-K23931216	HA1E	trt_cp	10 uM	6 h	2	111	0.23	0.161568	1	1	1	1	0	-666	-666	0	0	0
CPC019_HA1E_6H:BRD-K23978082-001-05-5:10	BRD-K23978082	BRD-K23978082	HA1E	trt_cp	10 uM	6 h	3	77	0.02	0.0396818	1	0	1	1	0	-666	-666	0	0	0
CPC019_HA1E_6H:BRD-K24053449-001-01-3:10	BRD-K24053449	BRD-K24053449	HA1E	trt_cp	10 uM	6 h	3	248	0.21	0.230763	1	0	1	1	0	-666	-666	0	0	0
CPC019_HA1E_6H:BRD-K24894325-001-01-9:10	BRD-K24894325	BRD-K24894325	HA1E	trt_cp	10 uM	6 h	3	161	0.28	0.214695	1	1	1	1	0	-666	-666	0	0	0
CPC019_HA1E_6H:BRD-K25608435-001-01-9:10	BRD-K25608435	BRD-K25608435	HA1E	trt_cp	10 uM	6 h	2	138	0.29	0.202288	1	0	1	1	0	-666	-666	0	0	0
CPC019_HA1E_6H:BRD-K27688565-001-05-2:10	BRD-K27688565	MW-MITF22	HA1E	trt_cp	10 uM	6 h	3	86	0.26	0.151205	1	1	1	1	0	-666	-666	0	0	0
CPC019_HA1E_6H:BRD-K28120860-001-02-4:10	BRD-K28120860	KM-03949SC	HA1E	trt_cp	10 uM	6 h	3	97	0.28	0.166646	1	1	1	1	0	-666	-666	0	0	0
CPC019_HA1E_6H:BRD-K28377013-001-01-8:10	BRD-K28377013	BRD-K28377013	HA1E	trt_cp	10 uM	6 h	3	64	0.08	0.0723545	1	0	1	1	0	-666	-666	0	0	0
CPC019_HA1E_6H:BRD-K28800414-001-01-4:10	BRD-K28800414	BRD-K28800414	HA1E	trt_cp	10 uM	6 h	3	65	0.19	0.112374	1	0	1	1	0	-666	-666	0	0	0
CPC019_HA1E_6H:BRD-K30459086-001-01-2:10	BRD-K30459086	BRD-K30459086	HA1E	trt_cp	10 uM	6 h	3	122	0.24	0.173028	1	0	1	1	0	-666	-666	0	0	0
CPC019_HA1E_6H:BRD-K30523950-001-01-8:10	BRD-K30523950	BRD-K30523950	HA1E	trt_cp	10 uM	6 h	3	112	0.3	0.185353	1	1	1	1	0	-666	-666	0	0	0
CPC019_HA1E_6H:BRD-K30802967-001-01-7:10	BRD-K30802967	BRD-K30802967	HA1E	trt_cp	10 uM	6 h	3	174	0.33	0.242305	1	0	1	1	0	-666	-666	0	0	0
CPC019_HA1E_6H:BRD-K31706415-001-01-7:10	BRD-K31706415	BRD-K31706415	HA1E	trt_cp	10 uM	6 h	2	131	0.18	0.155275	1	1	1	1	0	-666	-666	0	0	0
CPC019_HA1E_6H:BRD-K32101742-001-01-4:10	BRD-K32101742	BRD-K32101742	HA1E	trt_cp	10 uM	6 h	3	187	0.32	0.247358	1	0	1	1	0	-666	-666	0	0	0
CPC019_HA1E_6H:BRD-K32568627-001-01-4:10	BRD-K32568627	BRD-K32568627	HA1E	trt_cp	10 uM	6 h	3	252	0.32	0.287148	1	0	1	1	0	-666	-666	0	0	0
CPC019_HA1E_6H:BRD-K33045404-001-01-1:10	BRD-K33045404	BRD-K33045404	HA1E	trt_cp	10 uM	6 h	3	111	0.22	0.158017	1	0	1	1	0	-666	-666	0	0	0
CPC019_HA1E_6H:BRD-K33116223-001-01-9:10	BRD-K33116223	BRD-K33116223	HA1E	trt_cp	10 uM	6 h	3	172	0.25	0.209684	1	1	1	1	0	-666	-666	0	0	0
CPC019_HA1E_6H:BRD-K33619512-001-01-2:10	BRD-K33619512	BRD-K33619512	HA1E	trt_cp	10 uM	6 h	3	123	0.14	0.132693	1	0	1	1	0	-666	-666	0	0	0
CPC019_HA1E_6H:BRD-K33762302-001-01-4:10	BRD-K33762302	BRD-K33762302	HA1E	trt_cp	10 uM	6 h	3	138	0.2	0.167991	1	0	1	1	0	-666	-666	0	0	0
CPC019_HA1E_6H:BRD-K35424586-001-02-4:10	BRD-K35424586	SA-247714	HA1E	trt_cp	10 uM	6 h	3	197	0.44	0.297708	1	1	1	1	0	-666	-666	0	0	0
CPC019_HA1E_6H:BRD-K36317223-001-01-0:10	BRD-K36317223	BRD-K36317223	HA1E	trt_cp	10 uM	6 h	3	123	0.2	0.158598	1	0	1	1	0	-666	-666	0	0	0
CPC019_HA1E_6H:BRD-K36754064-001-01-6:10	BRD-K36754064	BRD-K36754064	HA1E	trt_cp	10 uM	6 h	3	59	0.18	0.104206	1	0	1	1	0	-666	-666	0	0	0
CPC019_HA1E_6H:BRD-K37150847-001-05-1:10	BRD-K37150847	BRD-K37150847	HA1E	trt_cp	10 uM	6 h	3	64	0.37	0.155604	1	0	1	1	0	-666	-666	0	0	0
CPC019_HA1E_6H:BRD-K38599483-001-01-6:10	BRD-K38599483	BRD-K38599483	HA1E	trt_cp	10 uM	6 h	3	100	0.04	0.0639529	1	0	1	1	0	-666	-666	0	0	0
CPC019_HA1E_6H:BRD-K38698447-001-02-9:10	BRD-K38698447	BRD-K38698447	HA1E	trt_cp	10 uM	6 h	3	250	0.12	0.175142	1	0	1	1	0	-666	-666	0	0	0
CPC019_HA1E_6H:BRD-K39289507-001-01-5:10	BRD-K39289507	BRD-K39289507	HA1E	trt_cp	10 uM	6 h	3	76	0.2	0.124667	1	0	1	1	0	-666	-666	0	0	0
CPC019_HA1E_6H:BRD-K39921295-001-01-9:10	BRD-K39921295	BRD-K39921295	HA1E	trt_cp	10 uM	6 h	3	65	0.14	0.0964609	1	0	1	1	0	-666	-666	0	0	0
CPC019_HA1E_6H:BRD-K40566034-001-01-5:10	BRD-K40566034	BRD-K40566034	HA1E	trt_cp	10 uM	6 h	3	159	0.16	0.161283	1	0	1	1	0	-666	-666	0	0	0
CPC019_HA1E_6H:BRD-K40956802-001-04-2:10	BRD-K40956802	SD-6-035-A8	HA1E	trt_cp	10 uM	6 h	3	152	0.2	0.176306	1	0	1	1	0	-666	-666	0	0	0
CPC019_HA1E_6H:BRD-K43682718-001-01-0:10	BRD-K43682718	SA-424589	HA1E	trt_cp	10 uM	6 h	3	203	0.27	0.236734	1	1	1	1	0	-666	-666	0	0	0
CPC019_HA1E_6H:BRD-K43806450-001-01-7:10	BRD-K43806450	BRD-K43806450	HA1E	trt_cp	10 uM	6 h	3	145	0.18	0.163362	1	0	1	1	0	-666	-666	0	0	0
CPC019_HA1E_6H:BRD-K44136596-001-02-1:10	BRD-K44136596	HTS-12264SC	HA1E	trt_cp	10 uM	6 h	3	91	0.26	0.155539	1	1	1	1	0	-666	-666	0	0	0
CPC019_HA1E_6H:BRD-K45253154-001-04-3:10	BRD-K45253154	SD-6-035-A7	HA1E	trt_cp	10 uM	6 h	3	137	0.15	0.144956	1	0	1	1	0	-666	-666	0	0	0
CPC019_HA1E_6H:BRD-K45582470-001-02-6:10	BRD-K45582470	BRD-K45582470	HA1E	trt_cp	10 uM	6 h	3	128	0.1	0.114403	1	0	1	1	0	-666	-666	0	0	0
CPC019_HA1E_6H:BRD-K45735142-001-01-0:10	BRD-K45735142	BRD-K45735142	HA1E	trt_cp	10 uM	6 h	3	256	0.22	0.239973	1	0	1	1	0	-666	-666	0	0	0
CPC019_HA1E_6H:BRD-K45895591-001-05-9:10	BRD-K45895591	BRD-K45895591	HA1E	trt_cp	10 uM	6 h	2	210	0.34	0.270196	0	0	1	1	0	-666	-666	0	0	0
CPC019_HA1E_6H:BRD-K46255814-001-02-3:10	BRD-K46255814	BRD-K46255814	HA1E	trt_cp	10 uM	6 h	3	105	0.12	0.113505	1	0	1	1	0	-666	-666	0	0	0
CPC019_HA1E_6H:BRD-K46505016-001-01-9:10	BRD-K46505016	BRD-K46505016	HA1E	trt_cp	10 uM	6 h	3	139	0.11	0.125036	1	0	1	1	0	-666	-666	0	0	0
CPC019_HA1E_6H:BRD-K46555627-001-01-5:10	BRD-K46555627	BRD-K46555627	HA1E	trt_cp	10 uM	6 h	3	118	0.2	0.155341	1	0	1	1	0	-666	-666	0	0	0
CPC019_HA1E_6H:BRD-K46692335-001-01-9:10	BRD-K46692335	BRD-K46692335	HA1E	trt_cp	10 uM	6 h	3	86	0.28	0.156913	1	0	1	1	0	-666	-666	0	0	0
CPC019_HA1E_6H:BRD-K47690943-001-01-6:10	BRD-K47690943	BRD-K47690943	HA1E	trt_cp	10 uM	6 h	3	127	0.21	0.165136	1	0	1	1	0	-666	-666	0	0	0
CPC019_HA1E_6H:BRD-K47802551-001-01-0:10	BRD-K47802551	BRD-K47802551	HA1E	trt_cp	10 uM	6 h	3	126	0.19	0.156456	1	0	1	1	0	-666	-666	0	0	0
CPC019_HA1E_6H:BRD-K48036219-001-01-8:10	BRD-K48036219	BRD-K48036219	HA1E	trt_cp	10 uM	6 h	3	282	0.3	0.294114	1	0	1	1	0	-666	-666	0	0	0
CPC019_HA1E_6H:BRD-K49010888-001-01-2:10	BRD-K49010888	BRD-K49010888	HA1E	trt_cp	10 uM	6 h	3	194	0.31	0.247978	1	1	1	1	0	-666	-666	0	0	0
CPC019_HA1E_6H:BRD-K49553303-001-01-8:10	BRD-K49553303	BRD-K49553303	HA1E	trt_cp	10 uM	6 h	3	252	0.38	0.312912	1	1	1	1	0	-666	-666	0	0	0
CPC019_HA1E_6H:BRD-K50177987-001-01-5:10	BRD-K50177987	BRD-K50177987	HA1E	trt_cp	10 uM	6 h	3	123	0.11	0.11762	1	0	1	1	0	-666	-666	0	0	0
CPC019_HA1E_6H:BRD-K50204028-001-01-8:10	BRD-K50204028	BRD-K50204028	HA1E	trt_cp	10 uM	6 h	3	230	0.2	0.216875	1	0	1	1	0	-666	-666	0	0	0
CPC019_HA1E_6H:BRD-K50521229-001-01-2:10	BRD-K50521229	BRD-K50521229	HA1E	trt_cp	10 uM	6 h	3	131	0.05	0.0818373	1	0	1	1	0	-666	-666	0	0	0
CPC019_HA1E_6H:BRD-K51083659-001-01-1:10	BRD-K51083659	BRD-K51083659	HA1E	trt_cp	10 uM	6 h	2	105	0.3	0.179468	1	1	1	1	0	-666	-666	0	0	0
CPC019_HA1E_6H:BRD-K51320264-001-04-8:10	BRD-K51320264	BRD-K51320264	HA1E	trt_cp	10 uM	6 h	3	240	0.08	0.140114	1	0	1	1	0	-666	-666	0	0	0
CPC019_HA1E_6H:BRD-K51454562-001-01-0:10	BRD-K51454562	BRD-K51454562	HA1E	trt_cp	10 uM	6 h	3	205	0.28	0.242263	1	1	1	1	0	-666	-666	0	0	0
CPC019_HA1E_6H:BRD-K52801121-001-02-3:10	BRD-K52801121	BRD-K52801121	HA1E	trt_cp	10 uM	6 h	3	200	0.28	0.23929	1	0	1	1	0	-666	-666	0	0	0
CPC019_HA1E_6H:BRD-K53501402-001-01-0:10	BRD-K53501402	BRD-K53501402	HA1E	trt_cp	10 uM	6 h	3	86	0.25	0.148269	1	0	1	1	0	-666	-666	0	0	0
CPC019_HA1E_6H:BRD-K55827386-001-01-7:10	BRD-K55827386	BRD-K55827386	HA1E	trt_cp	10 uM	6 h	3	310	0.18	0.238862	1	0	1	1	0	-666	-666	0	0	0
CPC019_HA1E_6H:BRD-K57200229-001-04-0:10	BRD-K57200229	SD-6-035-B3	HA1E	trt_cp	10 uM	6 h	3	92	0.39	0.191539	1	1	1	1	0	-666	-666	0	0	0
CPC019_HA1E_6H:BRD-K57293132-001-01-7:10	BRD-K57293132	BRD-K57293132	HA1E	trt_cp	10 uM	6 h	3	112	0.23	0.162294	1	0	1	1	0	-666	-666	0	0	0
CPC019_HA1E_6H:BRD-K57309821-001-05-8:10	BRD-K57309821	BRD-K57309821	HA1E	trt_cp	10 uM	6 h	3	146	0.28	0.204449	1	0	1	1	0	-666	-666	0	0	0
CPC019_HA1E_6H:BRD-K57678861-001-01-6:10	BRD-K57678861	BRD-K57678861	HA1E	trt_cp	10 uM	6 h	2	144	0.23	0.184025	0	0	1	1	0	-666	-666	0	0	0
CPC019_HA1E_6H:BRD-K57836103-001-05-9:10	BRD-K57836103	BRD-K57836103	HA1E	trt_cp	10 uM	6 h	3	118	0.25	0.173677	1	0	1	1	0	-666	-666	0	0	0
CPC019_HA1E_6H:BRD-K58191509-001-01-7:10	BRD-K58191509	BRD-K58191509	HA1E	trt_cp	10 uM	6 h	2	167	0.28	0.218659	0	0	1	1	0	-666	-666	0	0	0
CPC019_HA1E_6H:BRD-K58288048-001-01-9:10	BRD-K58288048	BRD-K58288048	HA1E	trt_cp	10 uM	6 h	3	172	0.27	0.21791	1	1	1	1	0	-666	-666	0	0	0
CPC019_HA1E_6H:BRD-K60093216-001-01-5:10	BRD-K60093216	BRD-K60093216	HA1E	trt_cp	10 uM	6 h	3	117	0.16	0.138351	1	0	1	1	0	-666	-666	0	0	0
CPC019_HA1E_6H:BRD-K60297835-001-01-3:10	BRD-K60297835	BRD-K60297835	HA1E	trt_cp	10 uM	6 h	3	235	0.47	0.336057	1	1	1	1	0	-666	-666	0	0	0
CPC019_HA1E_6H:BRD-K60558220-001-01-1:10	BRD-K60558220	SA-422830	HA1E	trt_cp	10 uM	6 h	3	118	0.31	0.193398	1	1	1	1	0	-666	-666	0	0	0
CPC019_HA1E_6H:BRD-K60757524-001-01-2:10	BRD-K60757524	BRD-K60757524	HA1E	trt_cp	10 uM	6 h	2	71	0.13	0.0971475	1	0	1	1	0	-666	-666	0	0	0
CPC019_HA1E_6H:BRD-K60772276-001-01-1:10	BRD-K60772276	ARG-CSC-26	HA1E	trt_cp	10 uM	6 h	3	103	0.16	0.12981	1	0	1	1	0	-666	-666	0	0	0
CPC019_HA1E_6H:BRD-K61105081-001-01-8:10	BRD-K61105081	BRD-K61105081	HA1E	trt_cp	10 uM	6 h	3	192	0.33	0.25453	1	1	1	1	0	-666	-666	0	0	0
CPC019_HA1E_6H:BRD-K62019540-001-01-5:10	BRD-K62019540	BRD-K62019540	HA1E	trt_cp	10 uM	6 h	3	66	0.17	0.107109	1	0	1	1	0	-666	-666	0	0	0
CPC019_HA1E_6H:BRD-K62719675-001-01-7:10	BRD-K62719675	BRD-K62719675	HA1E	trt_cp	10 uM	6 h	3	79	0.15	0.110075	1	0	1	1	0	-666	-666	0	0	0
CPC019_HA1E_6H:BRD-K62818989-001-01-8:10	BRD-K62818989	BRD-K62818989	HA1E	trt_cp	10 uM	6 h	3	357	0.37	0.367507	1	1	1	1	0	-666	-666	0	0	0
CPC019_HA1E_6H:BRD-K63117650-001-01-2:10	BRD-K63117650	SA-432998	HA1E	trt_cp	10 uM	6 h	3	71	0.07	0.0712867	1	0	1	1	0	-666	-666	0	0	0
CPC019_HA1E_6H:BRD-K63399564-001-01-1:10	BRD-K63399564	BRD-K63399564	HA1E	trt_cp	10 uM	6 h	3	116	0.1	0.108908	1	0	1	1	0	-666	-666	0	0	0
CPC019_HA1E_6H:BRD-K63979920-001-01-9:10	BRD-K63979920	BRD-K63979920	HA1E	trt_cp	10 uM	6 h	3	179	0.19	0.186481	1	0	1	1	0	-666	-666	0	0	0
CPC019_HA1E_6H:BRD-K64099269-001-01-4:10	BRD-K64099269	BRD-K64099269	HA1E	trt_cp	10 uM	6 h	3	141	0.36	0.22782	1	0	1	1	0	-666	-666	0	0	0
CPC019_HA1E_6H:BRD-K64304398-001-01-2:10	BRD-K64304398	BRD-K64304398	HA1E	trt_cp	10 uM	6 h	3	305	0.36	0.335067	0	0	1	1	0	-666	-666	0	0	0
CPC019_HA1E_6H:BRD-K64754843-001-01-9:10	BRD-K64754843	BRD-K64754843	HA1E	trt_cp	10 uM	6 h	3	124	0.13	0.128385	1	0	1	1	0	-666	-666	0	0	0
CPC019_HA1E_6H:BRD-K65093687-001-01-0:10	BRD-K65093687	BRD-K65093687	HA1E	trt_cp	10 uM	6 h	3	213	0.11	0.154781	1	0	1	1	0	-666	-666	0	0	0
CPC019_HA1E_6H:BRD-K65366129-001-04-0:10	BRD-K65366129	SD-6-035-A3	HA1E	trt_cp	10 uM	6 h	3	59	0.16	0.0982464	1	0	1	1	0	-666	-666	0	0	0
CPC019_HA1E_6H:BRD-K65404805-001-01-6:10	BRD-K65404805	BRD-K65404805	HA1E	trt_cp	10 uM	6 h	3	144	0.17	0.158211	1	0	1	1	0	-666	-666	0	0	0
CPC019_HA1E_6H:BRD-K65904652-001-01-9:10	BRD-K65904652	BRD-K65904652	HA1E	trt_cp	10 uM	6 h	3	146	0.33	0.221955	1	1	1	1	0	-666	-666	0	0	0
CPC019_HA1E_6H:BRD-K67519589-001-01-1:10	BRD-K67519589	BRD-K67519589	HA1E	trt_cp	10 uM	6 h	2	235	0.36	0.294114	1	1	1	1	0	-666	-666	0	0	0
CPC019_HA1E_6H:BRD-K67798612-001-01-2:10	BRD-K67798612	BRD-K67798612	HA1E	trt_cp	10 uM	6 h	3	144	0.38	0.236539	1	1	1	1	0	-666	-666	0	0	0
CPC019_HA1E_6H:BRD-K67870070-001-01-4:10	BRD-K67870070	SA-247615	HA1E	trt_cp	10 uM	6 h	2	81	0.23	0.138018	1	1	1	1	0	-666	-666	0	0	0
CPC019_HA1E_6H:BRD-K68007270-001-01-0:10	BRD-K68007270	BRD-K68007270	HA1E	trt_cp	10 uM	6 h	3	122	0.25	0.176596	1	1	1	1	0	-666	-666	0	0	0
CPC019_HA1E_6H:BRD-K69021489-001-01-7:10	BRD-K69021489	BRD-K69021489	HA1E	trt_cp	10 uM	6 h	3	101	0.14	0.120242	1	0	1	1	0	-666	-666	0	0	0
CPC019_HA1E_6H:BRD-K69159985-001-01-4:10	BRD-K69159985	BRD-K69159985	HA1E	trt_cp	10 uM	6 h	3	79	0.13	0.102474	1	0	1	1	0	-666	-666	0	0	0
CPC019_HA1E_6H:BRD-K70508482-001-02-5:10	BRD-K70508482	BRD-K70508482	HA1E	trt_cp	10 uM	6 h	3	112	0.12	0.117228	1	0	1	1	0	-666	-666	0	0	0
CPC019_HA1E_6H:BRD-K70714754-001-01-2:10	BRD-K70714754	BRD-K70714754	HA1E	trt_cp	10 uM	6 h	3	114	0.19	0.148819	1	0	1	1	0	-666	-666	0	0	0
CPC019_HA1E_6H:BRD-K70748405-001-01-3:10	BRD-K70748405	SA-103123	HA1E	trt_cp	10 uM	6 h	3	404	0.32	0.363577	1	0	1	1	0	-666	-666	0	0	0
CPC019_HA1E_6H:BRD-K71303366-001-01-3:10	BRD-K71303366	BRD-K71303366	HA1E	trt_cp	10 uM	6 h	3	160	0.12	0.140114	1	0	1	1	0	-666	-666	0	0	0
CPC019_HA1E_6H:BRD-K71380401-001-02-6:10	BRD-K71380401	BRD-K71380401	HA1E	trt_cp	10 uM	6 h	2	52	0.14	0.0862772	1	0	1	1	0	-666	-666	0	0	0
CPC019_HA1E_6H:BRD-K71554540-001-04-4:10	BRD-K71554540	ARG-CSC-81	HA1E	trt_cp	10 uM	6 h	3	107	0.14	0.123762	1	0	1	1	0	-666	-666	0	0	0
CPC019_HA1E_6H:BRD-K74155249-001-01-7:10	BRD-K74155249	BRD-K74155249	HA1E	trt_cp	10 uM	6 h	3	299	0.38	0.340846	1	0	1	1	0	-666	-666	0	0	0
CPC019_HA1E_6H:BRD-K74271701-001-01-3:10	BRD-K74271701	BRD-K74271701	HA1E	trt_cp	10 uM	6 h	3	223	0.17	0.196883	1	0	1	1	0	-666	-666	0	0	0
CPC019_HA1E_6H:BRD-K76042595-001-01-5:10	BRD-K76042595	SA-424577	HA1E	trt_cp	10 uM	6 h	3	223	0.25	0.238755	1	0	1	1	0	-666	-666	0	0	0
CPC019_HA1E_6H:BRD-K76999748-001-01-2:10	BRD-K76999748	BRD-K76999748	HA1E	trt_cp	10 uM	6 h	3	140	0.2	0.169204	1	0	1	1	0	-666	-666	0	0	0
CPC019_HA1E_6H:BRD-K78524708-001-01-4:10	BRD-K78524708	BRD-K78524708	HA1E	trt_cp	10 uM	6 h	3	64	0.17	0.105474	1	0	1	1	0	-666	-666	0	0	0
CPC019_HA1E_6H:BRD-K78549347-001-02-6:10	BRD-K78549347	HTS-11203SC	HA1E	trt_cp	10 uM	6 h	3	111	0.16	0.134757	1	0	1	1	0	-666	-666	0	0	0
CPC019_HA1E_6H:BRD-K79459005-001-01-2:10	BRD-K79459005	BRD-K79459005	HA1E	trt_cp	10 uM	6 h	3	238	0.35	0.291846	1	0	1	1	0	-666	-666	0	0	0
CPC019_HA1E_6H:BRD-K80602561-001-01-0:10	BRD-K80602561	BRD-K80602561	HA1E	trt_cp	10 uM	6 h	3	136	0.25	0.186453	1	0	1	1	0	-666	-666	0	0	0
CPC019_HA1E_6H:BRD-K81249836-001-01-8:10	BRD-K81249836	BRD-K81249836	HA1E	trt_cp	10 uM	6 h	3	111	0.27	0.175055	1	1	1	1	0	-666	-666	0	0	0
CPC019_HA1E_6H:BRD-K82196068-001-01-9:10	BRD-K82196068	BRD-K82196068	HA1E	trt_cp	10 uM	6 h	3	303	0.02	0.0787167	1	0	1	1	0	-666	-666	0	0	0
CPC019_HA1E_6H:BRD-K82524003-001-01-0:10	BRD-K82524003	BRD-K82524003	HA1E	trt_cp	10 uM	6 h	3	640	0.06	0.198151	1	0	1	1	0	-666	-666	0	0	0
CPC019_HA1E_6H:BRD-K82594686-001-01-7:10	BRD-K82594686	BRD-K82594686	HA1E	trt_cp	10 uM	6 h	3	133	0.2	0.164919	1	0	1	1	0	-666	-666	0	0	0
CPC019_HA1E_6H:BRD-K83816656-001-01-9:10	BRD-K83816656	BRD-K83816656	HA1E	trt_cp	10 uM	6 h	3	200	0.34	0.263685	1	1	1	1	0	-666	-666	0	0	0
CPC019_HA1E_6H:BRD-K83929831-001-01-8:10	BRD-K83929831	BRD-K83929831	HA1E	trt_cp	10 uM	6 h	3	84	0.22	0.137462	1	1	1	1	0	-666	-666	0	0	0
CPC019_HA1E_6H:BRD-K84091085-001-01-9:10	BRD-K84091085	BRD-K84091085	HA1E	trt_cp	10 uM	6 h	3	95	0.11	0.103369	1	0	1	1	0	-666	-666	0	0	0
CPC019_HA1E_6H:BRD-K86027709-001-01-7:10	BRD-K86027709	BRD-K86027709	HA1E	trt_cp	10 uM	6 h	3	152	0.34	0.229875	1	1	1	1	0	-666	-666	0	0	0
CPC019_HA1E_6H:BRD-K86899078-001-01-2:10	BRD-K86899078	BRD-K86899078	HA1E	trt_cp	10 uM	6 h	3	156	0.19	0.174088	1	1	1	1	0	-666	-666	0	0	0
CPC019_HA1E_6H:BRD-K87387614-001-01-8:10	BRD-K87387614	BRD-K87387614	HA1E	trt_cp	10 uM	6 h	3	124	0.26	0.181563	1	0	1	1	0	-666	-666	0	0	0
CPC019_HA1E_6H:BRD-K88008216-001-01-1:10	BRD-K88008216	BRD-K88008216	HA1E	trt_cp	10 uM	6 h	3	136	0.07	0.0986618	1	0	1	1	0	-666	-666	0	0	0
CPC019_HA1E_6H:BRD-K88059273-001-01-4:10	BRD-K88059273	BRD-K88059273	HA1E	trt_cp	10 uM	6 h	3	131	0.23	0.175521	1	0	1	1	0	-666	-666	0	0	0
CPC019_HA1E_6H:BRD-K88278225-001-01-9:10	BRD-K88278225	BRD-K88278225	HA1E	trt_cp	10 uM	6 h	3	499	0.32	0.404069	1	0	1	1	0	-666	-666	0	0	0
CPC019_HA1E_6H:BRD-K89451433-001-01-9:10	BRD-K89451433	BRD-K89451433	HA1E	trt_cp	10 uM	6 h	3	146	0.2	0.172791	1	0	1	1	0	-666	-666	0	0	0
CPC019_HA1E_6H:BRD-K89696951-001-01-1:10	BRD-K89696951	BRD-K89696951	HA1E	trt_cp	10 uM	6 h	3	107	0.1	0.104598	1	0	1	1	0	-666	-666	0	0	0
CPC019_HA1E_6H:BRD-K90700939-001-01-5:10	BRD-K90700939	BRD-K90700939	HA1E	trt_cp	10 uM	6 h	3	97	0.09	0.0944795	1	0	1	1	0	-666	-666	0	0	0
CPC019_HA1E_6H:BRD-K90970920-001-01-5:10	BRD-K90970920	BRD-K90970920	HA1E	trt_cp	10 uM	6 h	3	133	0.35	0.218168	1	1	1	1	0	-666	-666	0	0	0
CPC019_HA1E_6H:BRD-K91145395-001-02-7:10	BRD-K91145395	prostratin	HA1E	trt_cp	10 uM	6 h	3	324	0.58	0.438346	1	1	1	1	0	PKC activator	-666	0	0	0
CPC019_HA1E_6H:BRD-K91677732-001-01-3:10	BRD-K91677732	BRD-K91677732	HA1E	trt_cp	10 uM	6 h	3	152	0.32	0.223012	1	0	1	1	0	-666	-666	0	0	0
CPC019_HA1E_6H:BRD-K91836367-001-01-7:10	BRD-K91836367	BRD-K91836367	HA1E	trt_cp	10 uM	6 h	3	516	0.46	0.492645	0	0	1	1	0	-666	-666	0	0	0
CPC019_HA1E_6H:BRD-K92817986-001-01-7:10	BRD-K92817986	BIX-02188	HA1E	trt_cp	10 uM	6 h	3	99	0.06	0.0779334	1	0	1	1	0	MEK inhibitor	-666	0	0	0
CPC019_HA1E_6H:BRD-K93302072-001-01-4:10	BRD-K93302072	BRD-K93302072	HA1E	trt_cp	10 uM	6 h	3	162	0.1	0.128703	1	0	1	1	0	-666	-666	0	0	0
CPC019_HA1E_6H:BRD-K94127894-001-01-0:10	BRD-K94127894	SA-89068	HA1E	trt_cp	10 uM	6 h	3	193	0.18	0.188471	1	0	1	1	0	-666	-666	0	0	0
CPC019_HA1E_6H:BRD-K94979678-001-05-7:10	BRD-K94979678	SD-6-035-A12	HA1E	trt_cp	10 uM	6 h	3	82	0.09	0.0868678	1	0	1	1	0	-666	-666	0	0	0
CPC019_HA1E_6H:BRD-K94987138-001-06-2:10	BRD-K94987138	BRD-K94987138	HA1E	trt_cp	10 uM	6 h	3	115	0.37	0.208584	1	1	1	1	0	-666	-666	0	0	0
CPC019_HA1E_6H:BRD-K95517054-001-04-1:10	BRD-K95517054	SD-6-035-A6	HA1E	trt_cp	10 uM	6 h	3	191	0.17	0.18221	1	0	1	1	0	-666	-666	0	0	0
CPC019_HA1E_6H:BRD-K95842463-001-01-4:10	BRD-K95842463	BRD-K95842463	HA1E	trt_cp	10 uM	6 h	3	91	0.11	0.101169	1	0	1	1	0	-666	-666	0	0	0
CPC019_HA1E_6H:BRD-K96041033-001-01-3:10	BRD-K96041033	SA-85901	HA1E	trt_cp	10 uM	6 h	3	68	0.02	0.0372907	1	0	1	1	0	-666	-666	0	0	0
CPC019_HA1E_6H:BRD-K96076993-001-01-7:10	BRD-K96076993	SA-25547	HA1E	trt_cp	10 uM	6 h	3	385	0.57	0.473695	1	1	1	1	0	-666	-666	0	0	0
CPC019_HA1E_6H:BRD-K98824517-001-06-4:10	BRD-K98824517	BRD-K98824517	HA1E	trt_cp	10 uM	6 h	3	281	0.44	0.355558	1	1	1	1	0	-666	-666	0	0	0
CPC019_HA1E_6H:BRD-K98834634-001-01-2:10	BRD-K98834634	BRD-K98834634	HA1E	trt_cp	10 uM	6 h	3	157	0.18	0.169987	1	0	1	1	0	-666	-666	0	0	0
CPC019_HA1E_6H:BRD-K98856658-001-05-7:10	BRD-K98856658	BRD-K98856658	HA1E	trt_cp	10 uM	6 h	3	82	0.2	0.129495	1	0	1	1	0	-666	-666	0	0	0
CPC019_HA1E_6H:BRD-K99380810-001-04-5:10	BRD-K99380810	SD-6-035-B1	HA1E	trt_cp	10 uM	6 h	3	411	0.29	0.349101	1	0	1	1	0	-666	-666	0	0	0
CPC019_HA1E_6H:BRD-K99381377-001-01-4:10	BRD-K99381377	BRD-K99381377	HA1E	trt_cp	10 uM	6 h	3	171	0.41	0.267744	1	0	1	1	0	-666	-666	0	0	0
CPC019_HA1E_6H:BRD-K99465084-001-01-9:10	BRD-K99465084	BRD-K99465084	HA1E	trt_cp	10 uM	6 h	3	138	0.15	0.145484	1	0	1	1	0	-666	-666	0	0	0
CPC019_HA1E_6H:BRD-K99502566-001-01-6:10	BRD-K99502566	BRD-K99502566	HA1E	trt_cp	10 uM	6 h	3	112	0.27	0.175842	1	1	1	1	0	-666	-666	0	0	0
CPC019_HA1E_6H:BRD-K99581804-001-04-6:10	BRD-K99581804	SD-6-035-A10	HA1E	trt_cp	10 uM	6 h	3	104	0.18	0.138351	1	0	1	1	0	-666	-666	0	0	0
CPC019_HA1E_6H:BRD-K99756483-001-01-8:10	BRD-K99756483	BRD-K99756483	HA1E	trt_cp	10 uM	6 h	3	245	0.29	0.269533	1	0	1	1	0	-666	-666	0	0	0
CPC019_HCC515_6H:BRD-A00420644-001-01-7:10	BRD-A00420644	SA-3676	HCC515	trt_cp	10 uM	6 h	3	201	0.41	0.290282	1	1	1	1	0	-666	-666	0	0	0
CPC019_HCC515_6H:BRD-A03520402-001-02-1:10	BRD-A03520402	ST-014366	HCC515	trt_cp	10 uM	6 h	3	68	0.14	0.0986618	1	0	1	1	0	-666	-666	0	0	0
CPC019_HCC515_6H:BRD-A03926027-001-02-5:10	BRD-A03926027	ST-014147	HCC515	trt_cp	10 uM	6 h	3	76	0.07	0.0737541	1	0	1	1	0	-666	-666	0	0	0
CPC019_HCC515_6H:BRD-A22514244-001-05-6:10	BRD-A22514244	BRD-A22514244	HCC515	trt_cp	10 uM	6 h	3	85	0.14	0.110307	1	0	1	1	0	-666	-666	0	0	0
CPC019_HCC515_6H:BRD-A29731977-001-03-7:10	BRD-A29731977	BRD-A29731977	HCC515	trt_cp	10 uM	6 h	3	117	0.28	0.183022	1	0	1	1	0	Progesterone receptor agonist	-666	0	0	0
CPC019_HCC515_6H:BRD-A47832959-001-06-6:10	BRD-A47832959	BRD-A47832959	HCC515	trt_cp	10 uM	6 h	3	234	0.14	0.183022	1	0	1	1	0	-666	-666	0	0	0
CPC019_HCC515_6H:BRD-A58482795-003-01-1:10	BRD-A58482795	BRD-A58482795	HCC515	trt_cp	10 uM	6 h	3	74	0.14	0.102923	1	0	1	1	0	-666	-666	0	0	0
CPC019_HCC515_6H:BRD-A68061604-003-01-2:10	BRD-A68061604	BRD-A68061604	HCC515	trt_cp	10 uM	6 h	3	175	0.27	0.219802	1	1	1	1	0	-666	-666	0	0	0
CPC019_HCC515_6H:BRD-A70311631-001-05-9:10	BRD-A70311631	BRD-A70311631	HCC515	trt_cp	10 uM	6 h	3	190	0.25	0.220383	1	0	1	1	0	-666	-666	0	0	0
CPC019_HCC515_6H:BRD-A71707563-001-07-5:10	BRD-A71707563	BRD-A71707563	HCC515	trt_cp	10 uM	6 h	3	131	0.25	0.182994	1	0	1	1	0	-666	-666	0	0	0
CPC019_HCC515_6H:BRD-A81282034-001-02-9:10	BRD-A81282034	BRD-A81282034	HCC515	trt_cp	10 uM	6 h	3	205	0.19	0.199565	1	0	1	1	0	-666	-666	0	0	0
CPC019_HCC515_6H:BRD-A98349433-001-06-5:10	BRD-A98349433	MW-MITF9	HCC515	trt_cp	10 uM	6 h	3	116	0.04	0.0688794	1	0	1	1	0	-666	-666	0	0	0
CPC019_HCC515_6H:BRD-K00007652-001-01-9:10	BRD-K00007652	BRD-K00007652	HCC515	trt_cp	10 uM	6 h	3	149	0.32	0.2208	1	1	1	1	0	-666	-666	0	0	0
CPC019_HCC515_6H:BRD-K00429057-001-01-6:10	BRD-K00429057	BRD-K00429057	HCC515	trt_cp	10 uM	6 h	3	288	0.25	0.271329	1	0	1	1	0	-666	-666	0	0	0
CPC019_HCC515_6H:BRD-K02589376-001-04-3:10	BRD-K02589376	SD-6-035-A9	HCC515	trt_cp	10 uM	6 h	3	168	0.27	0.215361	1	0	1	1	0	-666	-666	0	0	0
CPC019_HCC515_6H:BRD-K02598395-001-01-7:10	BRD-K02598395	BRD-K02598395	HCC515	trt_cp	10 uM	6 h	3	81	0.09	0.0863365	1	0	1	1	0	-666	-666	0	0	0
CPC019_HCC515_6H:BRD-K02920722-001-02-5:10	BRD-K02920722	BRD-K02920722	HCC515	trt_cp	10 uM	6 h	3	127	0.22	0.169022	1	0	1	1	0	-666	-666	0	0	0
CPC019_HCC515_6H:BRD-K02969269-001-01-3:10	BRD-K02969269	BRD-K02969269	HCC515	trt_cp	10 uM	6 h	3	334	0.37	0.355471	1	0	1	1	0	-666	-666	0	0	0
CPC019_HCC515_6H:BRD-K03651937-001-01-8:10	BRD-K03651937	BRD-K03651937	HCC515	trt_cp	10 uM	6 h	3	148	0.2	0.173971	1	0	1	1	0	-666	-666	0	0	0
CPC019_HCC515_6H:BRD-K05563014-001-01-9:10	BRD-K05563014	CAM-9-021	HCC515	trt_cp	10 uM	6 h	2	574	0.38	0.472257	1	1	1	1	0	-666	-666	0	0	0
CPC019_HCC515_6H:BRD-K05684908-001-01-2:10	BRD-K05684908	BRD-K05684908	HCC515	trt_cp	10 uM	6 h	3	336	0.41	0.375312	1	0	1	1	0	-666	-666	0	0	0
CPC019_HCC515_6H:BRD-K06405410-001-01-2:10	BRD-K06405410	BRD-K06405410	HCC515	trt_cp	10 uM	6 h	3	176	0.21	0.1944	1	0	1	1	0	-666	-666	0	0	0
CPC019_HCC515_6H:BRD-K06592610-001-01-5:10	BRD-K06592610	BRD-K06592610	HCC515	trt_cp	10 uM	6 h	3	387	0.43	0.412497	0	0	1	1	0	-666	-666	0	0	0
CPC019_HCC515_6H:BRD-K07452532-001-01-6:10	BRD-K07452532	BRD-K07452532	HCC515	trt_cp	10 uM	6 h	3	106	0.17	0.13574	1	0	1	1	0	-666	-666	0	0	0
CPC019_HCC515_6H:BRD-K08777248-001-01-0:10	BRD-K08777248	BRD-K08777248	HCC515	trt_cp	10 uM	6 h	3	164	0.22	0.192072	1	0	1	1	0	-666	-666	0	0	0
CPC019_HCC515_6H:BRD-K08995965-001-01-9:10	BRD-K08995965	BRD-K08995965	HCC515	trt_cp	10 uM	6 h	3	99	0.19	0.138684	1	0	1	1	0	-666	-666	0	0	0
CPC019_HCC515_6H:BRD-K10143126-001-01-8:10	BRD-K10143126	BRD-K10143126	HCC515	trt_cp	10 uM	6 h	3	90	0.12	0.105085	1	0	1	1	0	-666	-666	0	0	0
CPC019_HCC515_6H:BRD-K10405667-001-05-7:10	BRD-K10405667	BRD-K10405667	HCC515	trt_cp	10 uM	6 h	3	75	0.03	0.0479647	1	0	1	1	0	-666	-666	0	0	0
CPC019_HCC515_6H:BRD-K10649245-001-01-0:10	BRD-K10649245	BRD-K10649245	HCC515	trt_cp	10 uM	6 h	3	626	0.06	0.195972	0	0	1	1	0	-666	-666	0	0	0
CPC019_HCC515_6H:BRD-K10833576-001-04-3:10	BRD-K10833576	BRD-K10833576	HCC515	trt_cp	10 uM	6 h	3	96	0.05	0.0700569	1	0	1	1	0	-666	-666	0	0	0
CPC019_HCC515_6H:BRD-K12182524-001-01-2:10	BRD-K12182524	BRD-K12182524	HCC515	trt_cp	10 uM	6 h	3	232	0.2	0.217816	0	0	1	1	0	-666	-666	0	0	0
CPC019_HCC515_6H:BRD-K14636731-001-01-4:10	BRD-K14636731	BRD-K14636731	HCC515	trt_cp	10 uM	6 h	3	220	0.32	0.268298	1	0	1	1	0	-666	-666	0	0	0
CPC019_HCC515_6H:BRD-K15428056-001-01-2:10	BRD-K15428056	BRD-K15428056	HCC515	trt_cp	10 uM	6 h	3	309	0.14	0.210317	1	0	1	1	0	-666	-666	0	0	0
CPC019_HCC515_6H:BRD-K17773477-001-01-0:10	BRD-K17773477	BRD-K17773477	HCC515	trt_cp	10 uM	6 h	3	84	0.15	0.113505	1	0	1	1	0	-666	-666	0	0	0
CPC019_HCC515_6H:BRD-K18059480-001-01-8:10	BRD-K18059480	BRD-K18059480	HCC515	trt_cp	10 uM	6 h	3	111	0.24	0.165043	1	0	1	1	0	-666	-666	0	0	0
CPC019_HCC515_6H:BRD-K18096819-001-01-2:10	BRD-K18096819	BRD-K18096819	HCC515	trt_cp	10 uM	6 h	3	99	0.21	0.1458	1	0	1	1	0	-666	-666	0	0	0
CPC019_HCC515_6H:BRD-K18580829-001-01-3:10	BRD-K18580829	ARG-CSC-18	HCC515	trt_cp	10 uM	6 h	3	98	0.09	0.0949653	1	0	1	1	0	-666	-666	0	0	0
CPC019_HCC515_6H:BRD-K20197062-001-01-8:10	BRD-K20197062	SA-94315	HCC515	trt_cp	10 uM	6 h	3	123	0.18	0.150459	1	0	1	1	0	Caspase inhibitor	CASP3	0	0	0
CPC019_HCC515_6H:BRD-K21786893-001-01-2:10	BRD-K21786893	BRD-K21786893	HCC515	trt_cp	10 uM	6 h	3	180	0.16	0.171604	1	0	1	1	0	-666	-666	0	0	0
CPC019_HCC515_6H:BRD-K22832646-001-06-2:10	BRD-K22832646	MW-STK33-1A	HCC515	trt_cp	10 uM	6 h	3	159	0.34	0.235109	1	0	1	1	0	-666	-666	0	0	0
CPC019_HCC515_6H:BRD-K22931010-001-02-9:10	BRD-K22931010	KM-00519SC	HCC515	trt_cp	10 uM	6 h	3	116	0.25	0.172199	1	0	1	1	0	-666	-666	0	0	0
CPC019_HCC515_6H:BRD-K23282736-001-01-1:10	BRD-K23282736	BRD-K23282736	HCC515	trt_cp	10 uM	6 h	3	220	0.32	0.268298	1	0	1	1	0	-666	-666	0	0	0
CPC019_HCC515_6H:BRD-K23582869-001-01-3:10	BRD-K23582869	BRD-K23582869	HCC515	trt_cp	10 uM	6 h	3	136	0.13	0.134453	1	0	1	1	0	-666	-666	0	0	0
CPC019_HCC515_6H:BRD-K23931216-001-01-2:10	BRD-K23931216	BRD-K23931216	HCC515	trt_cp	10 uM	6 h	3	195	0.27	0.232022	1	0	1	1	0	-666	-666	0	0	0
CPC019_HCC515_6H:BRD-K23978082-001-05-5:10	BRD-K23978082	BRD-K23978082	HCC515	trt_cp	10 uM	6 h	3	333	0.16	0.233406	1	0	1	1	0	-666	-666	0	0	0
CPC019_HCC515_6H:BRD-K24053449-001-01-3:10	BRD-K24053449	BRD-K24053449	HCC515	trt_cp	10 uM	6 h	3	108	0.17	0.137015	1	0	1	1	0	-666	-666	0	0	0
CPC019_HCC515_6H:BRD-K24861700-001-01-3:10	BRD-K24861700	BRD-K24861700	HCC515	trt_cp	10 uM	6 h	3	77	0.21	0.128584	1	0	1	1	0	-666	-666	0	0	0
CPC019_HCC515_6H:BRD-K25144184-001-05-9:10	BRD-K25144184	BRD-K25144184	HCC515	trt_cp	10 uM	6 h	3	258	0.4	0.324841	1	1	1	1	0	-666	-666	0	0	0
CPC019_HCC515_6H:BRD-K25608435-001-01-9:10	BRD-K25608435	BRD-K25608435	HCC515	trt_cp	10 uM	6 h	3	87	0.14	0.111597	1	0	1	1	0	-666	-666	0	0	0
CPC019_HCC515_6H:BRD-K27688565-001-05-2:10	BRD-K27688565	MW-MITF22	HCC515	trt_cp	10 uM	6 h	3	212	0.12	0.161283	1	0	1	1	0	-666	-666	0	0	0
CPC019_HCC515_6H:BRD-K27986637-001-01-3:10	BRD-K27986637	BRD-K27986637	HCC515	trt_cp	10 uM	6 h	3	262	0.29	0.278728	1	0	1	1	0	-666	-666	0	0	0
CPC019_HCC515_6H:BRD-K28120860-001-02-4:10	BRD-K28120860	KM-03949SC	HCC515	trt_cp	10 uM	6 h	3	129	0.24	0.177923	1	0	1	1	0	-666	-666	0	0	0
CPC019_HCC515_6H:BRD-K29138830-001-01-4:10	BRD-K29138830	BRD-K29138830	HCC515	trt_cp	10 uM	6 h	3	319	0.05	0.127706	1	0	1	1	0	-666	-666	0	0	0
CPC019_HCC515_6H:BRD-K30468800-001-01-8:10	BRD-K30468800	BRD-K30468800	HCC515	trt_cp	10 uM	6 h	3	110	0.13	0.12092	1	0	1	1	0	-666	-666	0	0	0
CPC019_HCC515_6H:BRD-K30802967-001-01-7:10	BRD-K30802967	BRD-K30802967	HCC515	trt_cp	10 uM	6 h	3	98	0.16	0.12662	1	0	1	1	0	-666	-666	0	0	0
CPC019_HCC515_6H:BRD-K32101742-001-01-4:10	BRD-K32101742	BRD-K32101742	HCC515	trt_cp	10 uM	6 h	3	120	0.2	0.156652	1	0	1	1	0	-666	-666	0	0	0
CPC019_HCC515_6H:BRD-K32238524-001-01-8:10	BRD-K32238524	BRD-K32238524	HCC515	trt_cp	10 uM	6 h	3	132	0.2	0.164298	1	0	1	1	0	-666	-666	0	0	0
CPC019_HCC515_6H:BRD-K33045404-001-01-1:10	BRD-K33045404	BRD-K33045404	HCC515	trt_cp	10 uM	6 h	3	158	0.26	0.204949	1	0	1	1	0	-666	-666	0	0	0
CPC019_HCC515_6H:BRD-K33619512-001-01-2:10	BRD-K33619512	BRD-K33619512	HCC515	trt_cp	10 uM	6 h	3	101	0.15	0.124462	1	0	1	1	0	-666	-666	0	0	0
CPC019_HCC515_6H:BRD-K33762302-001-01-4:10	BRD-K33762302	BRD-K33762302	HCC515	trt_cp	10 uM	6 h	3	156	0.04	0.0798772	1	0	1	1	0	-666	-666	0	0	0
CPC019_HCC515_6H:BRD-K34206396-001-01-8:10	BRD-K34206396	SA-84512	HCC515	trt_cp	10 uM	6 h	3	124	0.29	0.191752	1	0	1	1	0	-666	-666	0	0	0
CPC019_HCC515_6H:BRD-K34363599-001-02-0:10	BRD-K34363599	RJC-00245SC	HCC515	trt_cp	10 uM	6 h	3	91	0.13	0.109982	1	0	1	1	0	-666	-666	0	0	0
CPC019_HCC515_6H:BRD-K34412705-001-01-8:10	BRD-K34412705	BRD-K34412705	HCC515	trt_cp	10 uM	6 h	3	240	0.12	0.171604	1	0	1	1	0	-666	-666	0	0	0
CPC019_HCC515_6H:BRD-K34974324-001-01-8:10	BRD-K34974324	BRD-K34974324	HCC515	trt_cp	10 uM	6 h	3	185	0.1	0.137536	1	0	1	1	0	-666	-666	0	0	0
CPC019_HCC515_6H:BRD-K35024477-001-01-6:10	BRD-K35024477	BRD-K35024477	HCC515	trt_cp	10 uM	6 h	3	59	0.07	0.0649839	1	0	1	1	0	-666	-666	0	0	0
CPC019_HCC515_6H:BRD-K35424586-001-02-4:10	BRD-K35424586	SA-247714	HCC515	trt_cp	10 uM	6 h	3	180	0.09	0.128703	1	0	1	1	0	-666	-666	0	0	0
CPC019_HCC515_6H:BRD-K35429092-001-01-2:10	BRD-K35429092	BRD-K35429092	HCC515	trt_cp	10 uM	6 h	3	313	0.24	0.277146	1	0	1	1	0	-666	-666	0	0	0
CPC019_HCC515_6H:BRD-K36895979-001-01-1:10	BRD-K36895979	BRD-K36895979	HCC515	trt_cp	10 uM	6 h	3	99	0.11	0.105522	1	0	1	1	0	-666	-666	0	0	0
CPC019_HCC515_6H:BRD-K37043259-001-01-8:10	BRD-K37043259	BRD-K37043259	HCC515	trt_cp	10 uM	6 h	3	206	0.28	0.242853	1	0	1	1	0	-666	-666	0	0	0
CPC019_HCC515_6H:BRD-K38594532-001-01-8:10	BRD-K38594532	BRD-K38594532	HCC515	trt_cp	10 uM	6 h	3	125	0.23	0.171455	1	0	1	1	0	-666	-666	0	0	0
CPC019_HCC515_6H:BRD-K38599483-001-01-6:10	BRD-K38599483	BRD-K38599483	HCC515	trt_cp	10 uM	6 h	3	97	0.06	0.0771422	1	0	1	1	0	-666	-666	0	0	0
CPC019_HCC515_6H:BRD-K39921295-001-01-9:10	BRD-K39921295	BRD-K39921295	HCC515	trt_cp	10 uM	6 h	3	88	0.05	0.0670744	1	0	1	1	0	-666	-666	0	0	0
CPC019_HCC515_6H:BRD-K40566034-001-01-5:10	BRD-K40566034	BRD-K40566034	HCC515	trt_cp	10 uM	6 h	3	130	0.08	0.103121	1	0	1	1	0	-666	-666	0	0	0
CPC019_HCC515_6H:BRD-K40949493-001-01-7:10	BRD-K40949493	BRD-K40949493	HCC515	trt_cp	10 uM	6 h	3	96	0.15	0.121342	1	0	1	1	0	-666	-666	0	0	0
CPC019_HCC515_6H:BRD-K40956802-001-04-2:10	BRD-K40956802	SD-6-035-A8	HCC515	trt_cp	10 uM	6 h	3	118	0.27	0.18049	1	0	1	1	0	-666	-666	0	0	0
CPC019_HCC515_6H:BRD-K43226598-001-01-1:10	BRD-K43226598	BRD-K43226598	HCC515	trt_cp	10 uM	6 h	3	99	0.12	0.110215	1	0	1	1	0	-666	-666	0	0	0
CPC019_HCC515_6H:BRD-K43806450-001-01-7:10	BRD-K43806450	BRD-K43806450	HCC515	trt_cp	10 uM	6 h	3	253	0.33	0.292178	1	0	1	1	0	-666	-666	0	0	0
CPC019_HCC515_6H:BRD-K44136596-001-02-1:10	BRD-K44136596	HTS-12264SC	HCC515	trt_cp	10 uM	6 h	3	81	0.13	0.103764	1	0	1	1	0	-666	-666	0	0	0
CPC019_HCC515_6H:BRD-K44510578-001-01-1:10	BRD-K44510578	BRD-K44510578	HCC515	trt_cp	10 uM	6 h	3	137	0.16	0.14971	1	0	1	1	0	-666	-666	0	0	0
CPC019_HCC515_6H:BRD-K44781077-001-01-4:10	BRD-K44781077	BRD-K44781077	HCC515	trt_cp	10 uM	6 h	3	288	0.26	0.276703	1	0	1	1	0	-666	-666	0	0	0
CPC019_HCC515_6H:BRD-K45253154-001-04-3:10	BRD-K45253154	SD-6-035-A7	HCC515	trt_cp	10 uM	6 h	3	123	0.21	0.162515	1	0	1	1	0	-666	-666	0	0	0
CPC019_HCC515_6H:BRD-K45735142-001-01-0:10	BRD-K45735142	BRD-K45735142	HCC515	trt_cp	10 uM	6 h	3	106	0.21	0.150867	1	0	1	1	0	-666	-666	0	0	0
CPC019_HCC515_6H:BRD-K46255814-001-02-3:10	BRD-K46255814	BRD-K46255814	HCC515	trt_cp	10 uM	6 h	3	134	0.06	0.090669	1	0	1	1	0	-666	-666	0	0	0
CPC019_HCC515_6H:BRD-K46445327-001-01-2:10	BRD-K46445327	BRD-K46445327	HCC515	trt_cp	10 uM	6 h	3	505	0.22	0.337045	0	0	1	1	0	-666	-666	0	0	0
CPC019_HCC515_6H:BRD-K46505016-001-01-9:10	BRD-K46505016	BRD-K46505016	HCC515	trt_cp	10 uM	6 h	3	138	0.13	0.135438	1	0	1	1	0	-666	-666	0	0	0
CPC019_HCC515_6H:BRD-K46532897-001-01-7:10	BRD-K46532897	BRD-K46532897	HCC515	trt_cp	10 uM	6 h	3	179	0.23	0.205173	1	0	1	1	0	-666	-666	0	0	0
CPC019_HCC515_6H:BRD-K46555627-001-01-5:10	BRD-K46555627	BRD-K46555627	HCC515	trt_cp	10 uM	6 h	3	197	0.3	0.245824	1	0	1	1	0	-666	-666	0	0	0
CPC019_HCC515_6H:BRD-K46692335-001-01-9:10	BRD-K46692335	BRD-K46692335	HCC515	trt_cp	10 uM	6 h	3	149	0.2	0.174558	1	0	1	1	0	-666	-666	0	0	0
CPC019_HCC515_6H:BRD-K47690943-001-01-6:10	BRD-K47690943	BRD-K47690943	HCC515	trt_cp	10 uM	6 h	3	91	0.03	0.0528338	1	0	1	1	0	-666	-666	0	0	0
CPC019_HCC515_6H:BRD-K47808476-001-01-9:10	BRD-K47808476	BRD-K47808476	HCC515	trt_cp	10 uM	6 h	3	95	0.23	0.149471	1	0	1	1	0	-666	-666	0	0	0
CPC019_HCC515_6H:BRD-K48388979-001-04-7:10	BRD-K48388979	BRD-K48388979	HCC515	trt_cp	10 uM	6 h	3	117	0.14	0.129416	1	0	1	1	0	-666	-666	0	0	0
CPC019_HCC515_6H:BRD-K48703351-001-04-5:10	BRD-K48703351	SD-6-035-B2	HCC515	trt_cp	10 uM	6 h	3	140	0.18	0.160521	1	0	1	1	0	-666	-666	0	0	0
CPC019_HCC515_6H:BRD-K48803730-001-01-1:10	BRD-K48803730	BRD-K48803730	HCC515	trt_cp	10 uM	6 h	3	350	0.3	0.327661	0	0	1	1	0	-666	-666	0	0	0
CPC019_HCC515_6H:BRD-K49010888-001-01-2:10	BRD-K49010888	BRD-K49010888	HCC515	trt_cp	10 uM	6 h	3	233	0.09	0.14643	1	0	1	1	0	-666	-666	0	0	0
CPC019_HCC515_6H:BRD-K50234570-001-06-6:10	BRD-K50234570	EMF-bca1-16	HCC515	trt_cp	10 uM	6 h	3	243	0.34	0.290652	0	0	1	1	0	-666	-666	0	0	0
CPC019_HCC515_6H:BRD-K50521229-001-01-2:10	BRD-K50521229	BRD-K50521229	HCC515	trt_cp	10 uM	6 h	3	135	0.3	0.203497	1	0	1	1	0	-666	-666	0	0	0
CPC019_HCC515_6H:BRD-K51189903-001-01-0:10	BRD-K51189903	BRD-K51189903	HCC515	trt_cp	10 uM	6 h	3	272	0.3	0.288852	1	0	1	1	0	-666	-666	0	0	0
CPC019_HCC515_6H:BRD-K51320264-001-05-5:10	BRD-K51320264	BRD-K51320264	HCC515	trt_cp	10 uM	6 h	3	104	0.22	0.152953	1	0	1	1	0	-666	-666	0	0	0
CPC019_HCC515_6H:BRD-K51454562-001-01-0:10	BRD-K51454562	BRD-K51454562	HCC515	trt_cp	10 uM	6 h	3	108	0.18	0.140987	1	0	1	1	0	-666	-666	0	0	0
CPC019_HCC515_6H:BRD-K53610452-001-01-8:10	BRD-K53610452	BRD-K53610452	HCC515	trt_cp	10 uM	6 h	3	122	0.14	0.132152	1	0	1	1	0	-666	-666	0	0	0
CPC019_HCC515_6H:BRD-K53638321-001-01-8:10	BRD-K53638321	BRD-K53638321	HCC515	trt_cp	10 uM	6 h	3	147	0.11	0.128584	1	0	1	1	0	-666	-666	0	0	0
CPC019_HCC515_6H:BRD-K54285697-001-01-3:10	BRD-K54285697	BRD-K54285697	HCC515	trt_cp	10 uM	6 h	3	79	0.07	0.0751957	1	0	1	1	0	-666	-666	0	0	0
CPC019_HCC515_6H:BRD-K54674054-001-01-5:10	BRD-K54674054	BRD-K54674054	HCC515	trt_cp	10 uM	6 h	3	124	0.09	0.106822	1	0	1	1	0	-666	-666	0	0	0
CPC019_HCC515_6H:BRD-K55827386-001-01-7:10	BRD-K55827386	BRD-K55827386	HCC515	trt_cp	10 uM	6 h	3	340	0.35	0.348822	1	0	1	1	0	-666	-666	0	0	0
CPC019_HCC515_6H:BRD-K57200229-001-04-0:10	BRD-K57200229	SD-6-035-B3	HCC515	trt_cp	10 uM	6 h	3	70	0.07	0.0707829	1	0	1	1	0	-666	-666	0	0	0
CPC019_HCC515_6H:BRD-K57293132-001-01-7:10	BRD-K57293132	BRD-K57293132	HCC515	trt_cp	10 uM	6 h	3	165	0.19	0.17904	1	0	1	1	0	-666	-666	0	0	0
CPC019_HCC515_6H:BRD-K57309821-001-05-8:10	BRD-K57309821	BRD-K57309821	HCC515	trt_cp	10 uM	6 h	3	119	0.17	0.143823	1	0	1	1	0	-666	-666	0	0	0
CPC019_HCC515_6H:BRD-K57678861-001-01-6:10	BRD-K57678861	BRD-K57678861	HCC515	trt_cp	10 uM	6 h	3	202	0.15	0.176016	1	0	1	1	0	-666	-666	0	0	0
CPC019_HCC515_6H:BRD-K57786095-001-01-5:10	BRD-K57786095	BRD-K57786095	HCC515	trt_cp	10 uM	6 h	3	104	0.08	0.0922343	1	0	1	1	0	-666	-666	0	0	0
CPC019_HCC515_6H:BRD-K59563627-001-01-3:10	BRD-K59563627	BRD-K59563627	HCC515	trt_cp	10 uM	6 h	3	214	0.13	0.168659	1	0	1	1	0	-666	-666	0	0	0
CPC019_HCC515_6H:BRD-K60070073-001-02-3:10	BRD-K60070073	BRD-K60070073	HCC515	trt_cp	10 uM	6 h	3	142	0.14	0.142573	1	0	1	1	0	-666	-666	0	0	0
CPC019_HCC515_6H:BRD-K60558220-001-01-1:10	BRD-K60558220	SA-422830	HCC515	trt_cp	10 uM	6 h	3	129	0.17	0.149744	1	0	1	1	0	-666	-666	0	0	0
CPC019_HCC515_6H:BRD-K62019540-001-01-5:10	BRD-K62019540	BRD-K62019540	HCC515	trt_cp	10 uM	6 h	3	165	0.26	0.20944	1	0	1	1	0	-666	-666	0	0	0
CPC019_HCC515_6H:BRD-K62719675-001-01-7:10	BRD-K62719675	BRD-K62719675	HCC515	trt_cp	10 uM	6 h	3	119	0.22	0.163612	1	0	1	1	0	-666	-666	0	0	0
CPC019_HCC515_6H:BRD-K63117650-001-01-2:10	BRD-K63117650	SA-432998	HCC515	trt_cp	10 uM	6 h	3	122	0.27	0.183524	1	0	1	1	0	-666	-666	0	0	0
CPC019_HCC515_6H:BRD-K63368502-001-01-1:10	BRD-K63368502	BRD-K63368502	HCC515	trt_cp	10 uM	6 h	3	115	0.2	0.153354	1	0	1	1	0	-666	-666	0	0	0
CPC019_HCC515_6H:BRD-K64099269-001-01-4:10	BRD-K64099269	BRD-K64099269	HCC515	trt_cp	10 uM	6 h	3	75	0.06	0.0678323	1	0	1	1	0	-666	-666	0	0	0
CPC019_HCC515_6H:BRD-K67090983-001-01-5:10	BRD-K67090983	BRD-K67090983	HCC515	trt_cp	10 uM	6 h	3	136	0.17	0.153753	1	0	1	1	0	-666	-666	0	0	0
CPC019_HCC515_6H:BRD-K67519589-001-01-1:10	BRD-K67519589	BRD-K67519589	HCC515	trt_cp	10 uM	6 h	3	100	0.22	0.149983	1	0	1	1	0	-666	-666	0	0	0
CPC019_HCC515_6H:BRD-K67798612-001-01-2:10	BRD-K67798612	BRD-K67798612	HCC515	trt_cp	10 uM	6 h	3	74	0.15	0.106535	1	0	1	1	0	-666	-666	0	0	0
CPC019_HCC515_6H:BRD-K68007270-001-01-0:10	BRD-K68007270	BRD-K68007270	HCC515	trt_cp	10 uM	6 h	3	255	0.31	0.284303	1	0	1	1	0	-666	-666	0	0	0
CPC019_HCC515_6H:BRD-K69021489-001-01-7:10	BRD-K69021489	BRD-K69021489	HCC515	trt_cp	10 uM	6 h	3	471	0.02	0.0981423	1	0	1	1	0	-666	-666	0	0	0
CPC019_HCC515_6H:BRD-K70714754-001-01-2:10	BRD-K70714754	BRD-K70714754	HCC515	trt_cp	10 uM	6 h	3	230	0.19	0.211384	1	0	1	1	0	-666	-666	0	0	0
CPC019_HCC515_6H:BRD-K71138616-001-01-1:10	BRD-K71138616	BRD-K71138616	HCC515	trt_cp	10 uM	6 h	3	686	0.33	0.481116	1	0	1	1	0	-666	-666	0	0	0
CPC019_HCC515_6H:BRD-K71915010-001-01-4:10	BRD-K71915010	BRD-K71915010	HCC515	trt_cp	10 uM	6 h	3	93	0.2	0.137907	1	0	1	1	0	-666	-666	0	0	0
CPC019_HCC515_6H:BRD-K74163137-001-01-6:10	BRD-K74163137	BRD-K74163137	HCC515	trt_cp	10 uM	6 h	2	91	0.11	0.101169	1	0	1	1	0	-666	-666	0	0	0
CPC019_HCC515_6H:BRD-K74271701-001-01-3:10	BRD-K74271701	BRD-K74271701	HCC515	trt_cp	10 uM	6 h	3	147	0.27	0.201452	1	0	1	1	0	-666	-666	0	0	0
CPC019_HCC515_6H:BRD-K74486276-001-01-2:10	BRD-K74486276	BRD-K74486276	HCC515	trt_cp	10 uM	6 h	3	119	0.21	0.15985	1	0	1	1	0	-666	-666	0	0	0
CPC019_HCC515_6H:BRD-K75296800-001-01-9:10	BRD-K75296800	BRD-K75296800	HCC515	trt_cp	10 uM	6 h	3	90	0.17	0.125077	1	0	1	1	0	-666	-666	0	0	0
CPC019_HCC515_6H:BRD-K76042595-001-01-5:10	BRD-K76042595	SA-424577	HCC515	trt_cp	10 uM	6 h	3	236	0.15	0.190253	1	0	1	1	0	-666	-666	0	0	0
CPC019_HCC515_6H:BRD-K76073118-001-01-8:10	BRD-K76073118	BRD-K76073118	HCC515	trt_cp	10 uM	6 h	3	96	0.23	0.150255	1	0	1	1	0	-666	-666	0	0	0
CPC019_HCC515_6H:BRD-K77480336-001-02-8:10	BRD-K77480336	BRD-K77480336	HCC515	trt_cp	10 uM	6 h	3	155	0.19	0.173529	0	0	1	1	0	-666	-666	0	0	0
CPC019_HCC515_6H:BRD-K78549347-001-02-6:10	BRD-K78549347	HTS-11203SC	HCC515	trt_cp	10 uM	6 h	3	303	0.27	0.289224	1	0	1	1	0	-666	-666	0	0	0
CPC019_HCC515_6H:BRD-K78930611-001-07-6:10	BRD-K78930611	MW-STK33-2B	HCC515	trt_cp	10 uM	6 h	3	202	0.33	0.261074	1	1	1	1	0	-666	-666	0	0	0
CPC019_HCC515_6H:BRD-K79131428-001-01-6:10	BRD-K79131428	BRD-K79131428	HCC515	trt_cp	10 uM	6 h	3	102	0.18	0.137015	1	0	1	1	0	-666	-666	0	0	0
CPC019_HCC515_6H:BRD-K80094086-001-01-6:10	BRD-K80094086	BRD-K80094086	HCC515	trt_cp	10 uM	6 h	3	281	0.2	0.239717	1	0	1	1	0	-666	-666	0	0	0
CPC019_HCC515_6H:BRD-K80602561-001-01-0:10	BRD-K80602561	BRD-K80602561	HCC515	trt_cp	10 uM	6 h	3	67	0.11	0.0868089	1	0	1	1	0	-666	-666	0	0	0
CPC019_HCC515_6H:BRD-K81249836-001-01-8:10	BRD-K81249836	BRD-K81249836	HCC515	trt_cp	10 uM	6 h	3	166	0.15	0.159562	1	1	1	1	0	-666	-666	0	0	0
CPC019_HCC515_6H:BRD-K82137294-001-02-7:10	BRD-K82137294	BRD-K82137294	HCC515	trt_cp	10 uM	6 h	3	129	0.25	0.181591	1	0	1	1	0	-666	-666	0	0	0
CPC019_HCC515_6H:BRD-K82196068-001-01-9:10	BRD-K82196068	BRD-K82196068	HCC515	trt_cp	10 uM	6 h	3	212	0.27	0.241925	1	0	1	1	0	-666	-666	0	0	0
CPC019_HCC515_6H:BRD-K82524003-001-01-0:10	BRD-K82524003	BRD-K82524003	HCC515	trt_cp	10 uM	6 h	3	229	0.34	0.282155	1	1	1	1	0	-666	-666	0	0	0
CPC019_HCC515_6H:BRD-K83816656-001-01-9:10	BRD-K83816656	BRD-K83816656	HCC515	trt_cp	10 uM	6 h	3	133	0.14	0.137981	1	0	1	1	0	-666	-666	0	0	0
CPC019_HCC515_6H:BRD-K83929831-001-01-8:10	BRD-K83929831	BRD-K83929831	HCC515	trt_cp	10 uM	6 h	3	111	0.11	0.111735	1	0	1	1	0	-666	-666	0	0	0
CPC019_HCC515_6H:BRD-K84102257-001-05-7:10	BRD-K84102257	BRD-K84102257	HCC515	trt_cp	10 uM	6 h	3	102	0.02	0.0456715	1	0	1	1	0	-666	-666	0	0	0
CPC019_HCC515_6H:BRD-K84874839-001-06-6:10	BRD-K84874839	BRD-K84874839	HCC515	trt_cp	10 uM	6 h	3	301	0.28	0.293557	1	0	1	1	0	-666	-666	0	0	0
CPC019_HCC515_6H:BRD-K86899078-001-01-2:10	BRD-K86899078	BRD-K86899078	HCC515	trt_cp	10 uM	6 h	3	115	0.21	0.157141	1	0	1	1	0	-666	-666	0	0	0
CPC019_HCC515_6H:BRD-K87040771-001-01-2:10	BRD-K87040771	BRD-K87040771	HCC515	trt_cp	10 uM	6 h	3	153	0.18	0.167808	1	0	1	1	0	-666	-666	0	0	0
CPC019_HCC515_6H:BRD-K87113270-001-01-3:10	BRD-K87113270	BRD-K87113270	HCC515	trt_cp	10 uM	6 h	3	107	0.16	0.132307	1	0	1	1	0	-666	-666	0	0	0
CPC019_HCC515_6H:BRD-K87387614-001-01-8:10	BRD-K87387614	BRD-K87387614	HCC515	trt_cp	10 uM	6 h	3	83	0.13	0.105037	1	0	1	1	0	-666	-666	0	0	0
CPC019_HCC515_6H:BRD-K88059273-001-01-4:10	BRD-K88059273	BRD-K88059273	HCC515	trt_cp	10 uM	6 h	3	144	0.12	0.132924	1	0	1	1	0	-666	-666	0	0	0
CPC019_HCC515_6H:BRD-K88217904-001-01-5:10	BRD-K88217904	BRD-K88217904	HCC515	trt_cp	10 uM	6 h	3	93	0.23	0.147889	1	0	1	1	0	-666	-666	0	0	0
CPC019_HCC515_6H:BRD-K88278225-001-01-9:10	BRD-K88278225	BRD-K88278225	HCC515	trt_cp	10 uM	6 h	3	464	0.35	0.407496	1	0	1	1	0	-666	-666	0	0	0
CPC019_HCC515_6H:BRD-K89696951-001-01-1:10	BRD-K89696951	BRD-K89696951	HCC515	trt_cp	10 uM	6 h	3	154	0.13	0.143075	1	0	1	1	0	-666	-666	0	0	0
CPC019_HCC515_6H:BRD-K91145395-001-02-7:10	BRD-K91145395	prostratin	HCC515	trt_cp	10 uM	6 h	3	483	0.69	0.583752	1	1	1	1	0	PKC activator	-666	0	0	0
CPC019_HCC515_6H:BRD-K93285993-001-01-7:10	BRD-K93285993	BRD-K93285993	HCC515	trt_cp	10 uM	6 h	3	86	0.07	0.0784565	1	0	1	1	0	-666	-666	0	0	0
CPC019_HCC515_6H:BRD-K94987138-001-06-2:10	BRD-K94987138	BRD-K94987138	HCC515	trt_cp	10 uM	6 h	3	101	0.09	0.0964079	1	0	1	1	0	-666	-666	0	0	0
CPC019_HCC515_6H:BRD-K95482240-001-01-9:10	BRD-K95482240	BRD-K95482240	HCC515	trt_cp	10 uM	6 h	3	104	0.25	0.163049	1	0	1	1	0	-666	-666	0	0	0
CPC019_HCC515_6H:BRD-K95517054-001-04-1:10	BRD-K95517054	SD-6-035-A6	HCC515	trt_cp	10 uM	6 h	3	179	0.32	0.242009	1	0	1	1	0	-666	-666	0	0	0
CPC019_HCC515_6H:BRD-K95673125-001-01-3:10	BRD-K95673125	BRD-K95673125	HCC515	trt_cp	10 uM	6 h	3	86	0.17	0.122266	1	0	1	1	0	-666	-666	0	0	0
CPC019_HCC515_6H:BRD-K96076993-001-01-7:10	BRD-K96076993	SA-25547	HCC515	trt_cp	10 uM	6 h	3	296	0.45	0.369048	1	1	1	1	0	-666	-666	0	0	0
CPC019_HCC515_6H:BRD-K98426715-001-01-9:10	BRD-K98426715	tubacin	HCC515	trt_cp	10 uM	6 h	3	126	0.03	0.0621694	1	0	1	1	0	HDAC inhibitor	HDAC6	0	0	0
CPC019_HCC515_6H:BRD-K98834634-001-01-2:10	BRD-K98834634	BRD-K98834634	HCC515	trt_cp	10 uM	6 h	3	143	0.38	0.235717	1	0	1	1	0	-666	-666	0	0	0
CPC019_HCC515_6H:BRD-K98856658-001-05-7:10	BRD-K98856658	BRD-K98856658	HCC515	trt_cp	10 uM	6 h	3	90	0.17	0.125077	1	0	1	1	0	-666	-666	0	0	0
CPC019_HCC515_6H:BRD-K99311057-001-02-6:10	BRD-K99311057	CD-00491SC	HCC515	trt_cp	10 uM	6 h	2	249	0.52	0.363858	1	1	1	1	0	-666	-666	0	0	0
CPC019_HCC515_6H:BRD-K99380810-001-04-5:10	BRD-K99380810	SD-6-035-B1	HCC515	trt_cp	10 uM	6 h	3	339	0.2	0.263297	1	0	1	1	0	-666	-666	0	0	0
CPC019_HCC515_6H:BRD-K99502566-001-01-6:10	BRD-K99502566	BRD-K99502566	HCC515	trt_cp	10 uM	6 h	3	123	0.18	0.150459	1	0	1	1	0	-666	-666	0	0	0
CPC019_HCC515_6H:BRD-K99756483-001-01-8:10	BRD-K99756483	BRD-K99756483	HCC515	trt_cp	10 uM	6 h	3	116	0.22	0.161537	1	0	1	1	0	-666	-666	0	0	0
CPC019_HEPG2_6H:BRD-A00420644-001-01-7:10	BRD-A00420644	SA-3676	HEPG2	trt_cp	10 uM	6 h	3	137	0.3	0.204999	1	1	1	1	0	-666	-666	0	0	0
CPC019_HEPG2_6H:BRD-A14985772-001-02-5:10	BRD-A14985772	L-ascorbyl-6-palmitate	HEPG2	trt_cp	10 uM	6 h	3	197	0.29	0.241692	1	0	1	1	0	-666	-666	0	0	0
CPC019_HEPG2_6H:BRD-A29731977-001-03-7:10	BRD-A29731977	BRD-A29731977	HEPG2	trt_cp	10 uM	6 h	3	97	0.1	0.0995902	1	0	1	1	0	Progesterone receptor agonist	-666	0	0	0
CPC019_HEPG2_6H:BRD-A31429689-001-05-8:10	BRD-A31429689	BRD-A31429689	HEPG2	trt_cp	10 uM	6 h	3	110	0.21	0.153687	1	0	1	1	0	-666	-666	0	0	0
CPC019_HEPG2_6H:BRD-A58482795-003-01-1:10	BRD-A58482795	BRD-A58482795	HEPG2	trt_cp	10 uM	6 h	3	149	0.29	0.210195	1	0	1	1	0	-666	-666	0	0	0
CPC019_HEPG2_6H:BRD-A71339955-001-05-7:10	BRD-A71339955	BRD-A71339955	HEPG2	trt_cp	10 uM	6 h	3	119	0.29	0.187846	1	1	1	1	0	-666	-666	0	0	0
CPC019_HEPG2_6H:BRD-A94377914-001-02-7:10	BRD-A94377914	merck-ketone	HEPG2	trt_cp	10 uM	6 h	3	393	0.6	0.491024	0	0	1	1	0	-666	-666	0	0	0
CPC019_HEPG2_6H:BRD-K00007652-001-01-9:10	BRD-K00007652	BRD-K00007652	HEPG2	trt_cp	10 uM	6 h	3	217	0.27	0.244761	1	0	1	1	0	-666	-666	0	0	0
CPC019_HEPG2_6H:BRD-K00429057-001-01-6:10	BRD-K00429057	BRD-K00429057	HEPG2	trt_cp	10 uM	6 h	3	106	0.23	0.157887	1	0	1	1	0	-666	-666	0	0	0
CPC019_HEPG2_6H:BRD-K01712134-001-01-1:10	BRD-K01712134	EMF-csc-9	HEPG2	trt_cp	10 uM	6 h	3	165	0.24	0.201223	1	0	1	1	0	-666	-666	0	0	0
CPC019_HEPG2_6H:BRD-K02502363-001-01-7:10	BRD-K02502363	BRD-K02502363	HEPG2	trt_cp	10 uM	6 h	3	94	0.13	0.111781	1	0	1	1	0	-666	-666	0	0	0
CPC019_HEPG2_6H:BRD-K02598395-001-01-7:10	BRD-K02598395	BRD-K02598395	HEPG2	trt_cp	10 uM	6 h	3	227	0.41	0.308486	1	0	1	1	0	-666	-666	0	0	0
CPC019_HEPG2_6H:BRD-K02969269-001-01-3:10	BRD-K02969269	BRD-K02969269	HEPG2	trt_cp	10 uM	6 h	3	177	0.1	0.134529	0	0	1	1	0	-666	-666	0	0	0
CPC019_HEPG2_6H:BRD-K03358980-001-01-6:10	BRD-K03358980	BRD-K03358980	HEPG2	trt_cp	10 uM	6 h	3	110	0.24	0.164298	1	0	1	1	0	-666	-666	0	0	0
CPC019_HEPG2_6H:BRD-K03394322-001-03-4:10	BRD-K03394322	SD-8-006	HEPG2	trt_cp	10 uM	6 h	3	304	0.23	0.267381	0	0	1	1	0	-666	-666	0	0	0
CPC019_HEPG2_6H:BRD-K03814443-001-01-9:10	BRD-K03814443	SA-423131	HEPG2	trt_cp	10 uM	6 h	3	344	0.32	0.335494	1	0	1	1	0	-666	-666	0	0	0
CPC019_HEPG2_6H:BRD-K04695623-001-01-3:10	BRD-K04695623	BRD-K04695623	HEPG2	trt_cp	10 uM	6 h	3	115	0.33	0.196986	1	1	1	1	0	-666	-666	0	0	0
CPC019_HEPG2_6H:BRD-K05197617-001-05-8:10	BRD-K05197617	BRD-K05197617	HEPG2	trt_cp	10 uM	6 h	3	297	0.46	0.373756	0	0	1	1	0	-666	-666	0	0	0
CPC019_HEPG2_6H:BRD-K06405410-001-01-2:10	BRD-K06405410	BRD-K06405410	HEPG2	trt_cp	10 uM	6 h	3	172	0.3	0.229697	1	1	1	1	0	-666	-666	0	0	0
CPC019_HEPG2_6H:BRD-K07005393-001-01-0:10	BRD-K07005393	BRD-K07005393	HEPG2	trt_cp	10 uM	6 h	3	342	0.53	0.430508	0	0	1	1	0	-666	-666	0	0	0
CPC019_HEPG2_6H:BRD-K07452532-001-01-6:10	BRD-K07452532	BRD-K07452532	HEPG2	trt_cp	10 uM	6 h	3	155	0.48	0.275814	1	1	1	1	0	-666	-666	0	0	0
CPC019_HEPG2_6H:BRD-K08448573-001-01-3:10	BRD-K08448573	BRD-K08448573	HEPG2	trt_cp	10 uM	6 h	2	228	0.38	0.297639	0	0	1	1	0	-666	-666	0	0	0
CPC019_HEPG2_6H:BRD-K08777248-001-01-0:10	BRD-K08777248	BRD-K08777248	HEPG2	trt_cp	10 uM	6 h	3	161	0.2	0.181451	1	0	1	1	0	-666	-666	0	0	0
CPC019_HEPG2_6H:BRD-K10143126-001-01-8:10	BRD-K10143126	BRD-K10143126	HEPG2	trt_cp	10 uM	6 h	3	104	0.21	0.149437	1	0	1	1	0	-666	-666	0	0	0
CPC019_HEPG2_6H:BRD-K10649245-001-01-0:10	BRD-K10649245	BRD-K10649245	HEPG2	trt_cp	10 uM	6 h	3	111	0.24	0.165043	1	0	1	1	0	-666	-666	0	0	0
CPC019_HEPG2_6H:BRD-K11224669-001-01-8:10	BRD-K11224669	BRD-K11224669	HEPG2	trt_cp	10 uM	6 h	3	231	0.22	0.227954	0	0	1	1	0	-666	-666	0	0	0
CPC019_HEPG2_6H:BRD-K12182524-001-01-2:10	BRD-K12182524	BRD-K12182524	HEPG2	trt_cp	10 uM	6 h	3	138	0.28	0.198769	1	0	1	1	0	-666	-666	0	0	0
CPC019_HEPG2_6H:BRD-K16046246-001-01-2:10	BRD-K16046246	BRD-K16046246	HEPG2	trt_cp	10 uM	6 h	3	138	0.16	0.150255	1	0	1	1	0	-666	-666	0	0	0
CPC019_HEPG2_6H:BRD-K16118047-001-01-0:10	BRD-K16118047	SA-427543	HEPG2	trt_cp	10 uM	6 h	3	371	0.5	0.435514	1	0	1	1	0	-666	-666	0	0	0
CPC019_HEPG2_6H:BRD-K17953061-001-05-1:10	BRD-K17953061	staurosporine	HEPG2	trt_cp	10 uM	6 h	2	501	0.57	0.540365	0	0	1	1	0	-666	-666	0	0	0
CPC019_HEPG2_6H:BRD-K18096819-001-01-2:10	BRD-K18096819	BRD-K18096819	HEPG2	trt_cp	10 uM	6 h	3	98	0.29	0.170468	1	0	1	1	0	-666	-666	0	0	0
CPC019_HEPG2_6H:BRD-K18249495-001-01-8:10	BRD-K18249495	BRD-K18249495	HEPG2	trt_cp	10 uM	6 h	3	132	0.13	0.132461	0	0	1	1	0	-666	-666	0	0	0
CPC019_HEPG2_6H:BRD-K19196783-001-04-5:10	BRD-K19196783	BRD-K19196783	HEPG2	trt_cp	10 uM	6 h	3	170	0.14	0.155998	1	0	1	1	0	-666	-666	0	0	0
CPC019_HEPG2_6H:BRD-K20197062-001-01-8:10	BRD-K20197062	SA-94315	HEPG2	trt_cp	10 uM	6 h	3	139	0.27	0.195893	1	0	1	1	0	Caspase inhibitor	CASP3	0	0	0
CPC019_HEPG2_6H:BRD-K21786893-001-01-2:10	BRD-K21786893	BRD-K21786893	HEPG2	trt_cp	10 uM	6 h	3	146	0.23	0.185298	1	0	1	1	0	-666	-666	0	0	0
CPC019_HEPG2_6H:BRD-K22832646-001-06-2:10	BRD-K22832646	MW-STK33-1A	HEPG2	trt_cp	10 uM	6 h	3	259	0.34	0.300068	1	1	1	1	0	-666	-666	0	0	0
CPC019_HEPG2_6H:BRD-K23282736-001-01-1:10	BRD-K23282736	BRD-K23282736	HEPG2	trt_cp	10 uM	6 h	3	208	0.32	0.260878	1	0	1	1	0	-666	-666	0	0	0
CPC019_HEPG2_6H:BRD-K23582869-001-01-3:10	BRD-K23582869	BRD-K23582869	HEPG2	trt_cp	10 uM	6 h	3	80	0.14	0.107014	1	0	1	1	0	-666	-666	0	0	0
CPC019_HEPG2_6H:BRD-K23931216-001-01-2:10	BRD-K23931216	BRD-K23931216	HEPG2	trt_cp	10 uM	6 h	3	133	0.29	0.198589	1	0	1	1	0	-666	-666	0	0	0
CPC019_HEPG2_6H:BRD-K23978082-001-05-5:10	BRD-K23978082	BRD-K23978082	HEPG2	trt_cp	10 uM	6 h	3	287	0.2	0.242263	1	0	1	1	0	-666	-666	0	0	0
CPC019_HEPG2_6H:BRD-K24754728-001-01-8:10	BRD-K24754728	BRD-K24754728	HEPG2	trt_cp	10 uM	6 h	3	257	0.44	0.340035	1	1	1	1	0	-666	-666	0	0	0
CPC019_HEPG2_6H:BRD-K24861700-001-01-3:10	BRD-K24861700	BRD-K24861700	HEPG2	trt_cp	10 uM	6 h	3	118	0.06	0.0850839	1	0	1	1	0	-666	-666	0	0	0
CPC019_HEPG2_6H:BRD-K25144184-001-05-9:10	BRD-K25144184	BRD-K25144184	HEPG2	trt_cp	10 uM	6 h	3	303	0.2	0.248924	1	0	1	1	0	-666	-666	0	0	0
CPC019_HEPG2_6H:BRD-K26822808-001-01-4:10	BRD-K26822808	BRD-K26822808	HEPG2	trt_cp	10 uM	6 h	3	159	0.15	0.156162	1	0	1	1	0	-666	-666	0	0	0
CPC019_HEPG2_6H:BRD-K26849279-001-01-7:10	BRD-K26849279	SA-424936	HEPG2	trt_cp	10 uM	6 h	3	76	0.28	0.147508	0	0	1	1	0	-666	-666	0	0	0
CPC019_HEPG2_6H:BRD-K27688565-001-05-2:10	BRD-K27688565	MW-MITF22	HEPG2	trt_cp	10 uM	6 h	3	53	0.12	0.0806416	1	0	1	1	0	-666	-666	0	0	0
CPC019_HEPG2_6H:BRD-K27986637-001-01-3:10	BRD-K27986637	BRD-K27986637	HEPG2	trt_cp	10 uM	6 h	3	93	0.33	0.177145	1	0	1	1	0	-666	-666	0	0	0
CPC019_HEPG2_6H:BRD-K28120860-001-02-4:10	BRD-K28120860	KM-03949SC	HEPG2	trt_cp	10 uM	6 h	3	241	0.45	0.333001	1	1	1	1	0	-666	-666	0	0	0
CPC019_HEPG2_6H:BRD-K28800414-001-01-4:10	BRD-K28800414	BRD-K28800414	HEPG2	trt_cp	10 uM	6 h	3	82	0.2	0.129495	0	0	1	1	0	-666	-666	0	0	0
CPC019_HEPG2_6H:BRD-K30849099-001-07-6:10	BRD-K30849099	MW-STK33-2A	HEPG2	trt_cp	10 uM	6 h	3	173	0.39	0.262655	1	1	1	1	0	-666	-666	0	0	0
CPC019_HEPG2_6H:BRD-K31706415-001-01-7:10	BRD-K31706415	BRD-K31706415	HEPG2	trt_cp	10 uM	6 h	3	285	0.51	0.385512	1	1	1	1	0	-666	-666	0	0	0
CPC019_HEPG2_6H:BRD-K33045404-001-01-1:10	BRD-K33045404	BRD-K33045404	HEPG2	trt_cp	10 uM	6 h	3	242	0.27	0.258476	0	0	1	1	0	-666	-666	0	0	0
CPC019_HEPG2_6H:BRD-K34974324-001-01-8:10	BRD-K34974324	BRD-K34974324	HEPG2	trt_cp	10 uM	6 h	3	238	0.17	0.203397	0	0	1	1	0	-666	-666	0	0	0
CPC019_HEPG2_6H:BRD-K35429092-001-01-2:10	BRD-K35429092	BRD-K35429092	HEPG2	trt_cp	10 uM	6 h	3	196	0.34	0.261035	1	0	1	1	0	-666	-666	0	0	0
CPC019_HEPG2_6H:BRD-K36022244-001-01-1:10	BRD-K36022244	BRD-K36022244	HEPG2	trt_cp	10 uM	6 h	3	153	0.16	0.158211	1	0	1	1	0	-666	-666	0	0	0
CPC019_HEPG2_6H:BRD-K36754064-001-01-6:10	BRD-K36754064	BRD-K36754064	HEPG2	trt_cp	10 uM	6 h	3	103	0.25	0.162263	1	0	1	1	0	-666	-666	0	0	0
CPC019_HEPG2_6H:BRD-K36895979-001-01-1:10	BRD-K36895979	BRD-K36895979	HEPG2	trt_cp	10 uM	6 h	3	160	0.34	0.235847	1	0	1	1	0	-666	-666	0	0	0
CPC019_HEPG2_6H:BRD-K37043259-001-01-8:10	BRD-K37043259	BRD-K37043259	HEPG2	trt_cp	10 uM	6 h	3	280	0.29	0.288143	0	0	1	1	0	-666	-666	0	0	0
CPC019_HEPG2_6H:BRD-K38599483-001-01-6:10	BRD-K38599483	BRD-K38599483	HEPG2	trt_cp	10 uM	6 h	3	89	0.26	0.15382	1	0	1	1	0	-666	-666	0	0	0
CPC019_HEPG2_6H:BRD-K38698447-001-02-9:10	BRD-K38698447	BRD-K38698447	HEPG2	trt_cp	10 uM	6 h	3	84	0.22	0.137462	1	0	1	1	0	-666	-666	0	0	0
CPC019_HEPG2_6H:BRD-K39732687-001-01-6:10	BRD-K39732687	BRD-K39732687	HEPG2	trt_cp	10 uM	6 h	3	218	0.21	0.216356	1	0	1	1	0	-666	-666	0	0	0
CPC019_HEPG2_6H:BRD-K39921295-001-01-9:10	BRD-K39921295	BRD-K39921295	HEPG2	trt_cp	10 uM	6 h	3	103	0.13	0.117009	1	0	1	1	0	-666	-666	0	0	0
CPC019_HEPG2_6H:BRD-K40846327-001-01-7:10	BRD-K40846327	BRD-K40846327	HEPG2	trt_cp	10 uM	6 h	3	162	0.12	0.140987	1	0	1	1	0	-666	-666	0	0	0
CPC019_HEPG2_6H:BRD-K40956802-001-04-2:10	BRD-K40956802	SD-6-035-A8	HEPG2	trt_cp	10 uM	6 h	3	168	0.23	0.198769	1	0	1	1	0	-666	-666	0	0	0
CPC019_HEPG2_6H:BRD-K42006476-001-01-5:10	BRD-K42006476	BRD-K42006476	HEPG2	trt_cp	10 uM	6 h	3	680	0.08	0.235847	0	0	1	1	0	-666	-666	0	0	0
CPC019_HEPG2_6H:BRD-K43806450-001-01-7:10	BRD-K43806450	BRD-K43806450	HEPG2	trt_cp	10 uM	6 h	3	115	0.11	0.11373	0	0	1	1	0	-666	-666	0	0	0
CPC019_HEPG2_6H:BRD-K44510578-001-01-1:10	BRD-K44510578	BRD-K44510578	HEPG2	trt_cp	10 uM	6 h	3	409	0.08	0.18291	0	0	1	1	0	-666	-666	0	0	0
CPC019_HEPG2_6H:BRD-K45232279-001-01-3:10	BRD-K45232279	BRD-K45232279	HEPG2	trt_cp	10 uM	6 h	3	114	0.23	0.163737	1	0	1	1	0	-666	-666	0	0	0
CPC019_HEPG2_6H:BRD-K45253154-001-04-3:10	BRD-K45253154	SD-6-035-A7	HEPG2	trt_cp	10 uM	6 h	3	132	0.19	0.160138	0	0	1	1	0	-666	-666	0	0	0
CPC019_HEPG2_6H:BRD-K45895591-001-05-9:10	BRD-K45895591	BRD-K45895591	HEPG2	trt_cp	10 uM	6 h	3	62	0.23	0.120751	1	0	1	1	0	-666	-666	0	0	0
CPC019_HEPG2_6H:BRD-K46373671-001-01-8:10	BRD-K46373671	BRD-K46373671	HEPG2	trt_cp	10 uM	6 h	3	172	0.28	0.221908	1	0	1	1	0	-666	-666	0	0	0
CPC019_HEPG2_6H:BRD-K46594703-001-01-1:10	BRD-K46594703	BRD-K46594703	HEPG2	trt_cp	10 uM	6 h	3	224	0.28	0.253241	0	0	1	1	0	-666	-666	0	0	0
CPC019_HEPG2_6H:BRD-K46692335-001-01-9:10	BRD-K46692335	BRD-K46692335	HEPG2	trt_cp	10 uM	6 h	3	261	0.3	0.282951	0	0	1	1	0	-666	-666	0	0	0
CPC019_HEPG2_6H:BRD-K47786739-001-01-0:10	BRD-K47786739	BRD-K47786739	HEPG2	trt_cp	10 uM	6 h	3	141	0.19	0.165507	1	0	1	1	0	-666	-666	0	0	0
CPC019_HEPG2_6H:BRD-K47802551-001-01-0:10	BRD-K47802551	BRD-K47802551	HEPG2	trt_cp	10 uM	6 h	3	65	0.05	0.0576464	1	0	1	1	0	-666	-666	0	0	0
CPC019_HEPG2_6H:BRD-K48036219-001-01-8:10	BRD-K48036219	BRD-K48036219	HEPG2	trt_cp	10 uM	6 h	3	73	0.13	0.0985062	1	0	1	1	0	-666	-666	0	0	0
CPC019_HEPG2_6H:BRD-K48388979-001-04-7:10	BRD-K48388979	BRD-K48388979	HEPG2	trt_cp	10 uM	6 h	3	76	0.18	0.11827	1	0	1	1	0	-666	-666	0	0	0
CPC019_HEPG2_6H:BRD-K49010888-001-01-2:10	BRD-K49010888	BRD-K49010888	HEPG2	trt_cp	10 uM	6 h	3	261	0.37	0.314233	0	0	1	1	0	-666	-666	0	0	0
CPC019_HEPG2_6H:BRD-K50177987-001-01-5:10	BRD-K50177987	BRD-K50177987	HEPG2	trt_cp	10 uM	6 h	3	106	0.31	0.183301	1	1	1	1	0	-666	-666	0	0	0
CPC019_HEPG2_6H:BRD-K50280607-001-01-7:10	BRD-K50280607	BRD-K50280607	HEPG2	trt_cp	10 uM	6 h	3	116	0.17	0.141999	1	0	1	1	0	-666	-666	0	0	0
CPC019_HEPG2_6H:BRD-K51189903-001-01-0:10	BRD-K51189903	BRD-K51189903	HEPG2	trt_cp	10 uM	6 h	3	148	0.25	0.194505	1	1	1	1	0	-666	-666	0	0	0
CPC019_HEPG2_6H:BRD-K53501402-001-01-0:10	BRD-K53501402	BRD-K53501402	HEPG2	trt_cp	10 uM	6 h	3	87	0.19	0.130007	1	0	1	1	0	-666	-666	0	0	0
CPC019_HEPG2_6H:BRD-K54285697-001-01-3:10	BRD-K54285697	BRD-K54285697	HEPG2	trt_cp	10 uM	6 h	3	125	0.24	0.175142	1	0	1	1	0	-666	-666	0	0	0
CPC019_HEPG2_6H:BRD-K54674054-001-01-5:10	BRD-K54674054	BRD-K54674054	HEPG2	trt_cp	10 uM	6 h	3	181	0.18	0.182518	1	0	1	1	0	-666	-666	0	0	0
CPC019_HEPG2_6H:BRD-K55827386-001-01-7:10	BRD-K55827386	BRD-K55827386	HEPG2	trt_cp	10 uM	6 h	3	298	0.32	0.312258	0	0	1	1	0	-666	-666	0	0	0
CPC019_HEPG2_6H:BRD-K57309821-001-05-8:10	BRD-K57309821	BRD-K57309821	HEPG2	trt_cp	10 uM	6 h	3	144	0.35	0.22701	0	0	1	1	0	-666	-666	0	0	0
CPC019_HEPG2_6H:BRD-K57443339-001-01-9:10	BRD-K57443339	BRD-K57443339	HEPG2	trt_cp	10 uM	6 h	3	342	0.11	0.196128	0	0	1	1	0	-666	-666	0	0	0
CPC019_HEPG2_6H:BRD-K57732441-001-01-0:10	BRD-K57732441	BRD-K57732441	HEPG2	trt_cp	10 uM	6 h	3	213	0.38	0.287682	1	0	1	1	0	-666	-666	0	0	0
CPC019_HEPG2_6H:BRD-K57836103-001-05-9:10	BRD-K57836103	BRD-K57836103	HEPG2	trt_cp	10 uM	6 h	3	140	0.06	0.0926766	1	0	1	1	0	-666	-666	0	0	0
CPC019_HEPG2_6H:BRD-K58191509-001-01-7:10	BRD-K58191509	BRD-K58191509	HEPG2	trt_cp	10 uM	6 h	3	202	0.43	0.298017	0	0	1	1	0	-666	-666	0	0	0
CPC019_HEPG2_6H:BRD-K58288048-001-01-9:10	BRD-K58288048	BRD-K58288048	HEPG2	trt_cp	10 uM	6 h	3	214	0.31	0.260446	0	0	1	1	0	-666	-666	0	0	0
CPC019_HEPG2_6H:BRD-K60067222-001-01-1:10	BRD-K60067222	BRD-K60067222	HEPG2	trt_cp	10 uM	6 h	3	278	0.39	0.332955	0	0	1	1	0	-666	-666	0	0	0
CPC019_HEPG2_6H:BRD-K60297835-001-01-3:10	BRD-K60297835	BRD-K60297835	HEPG2	trt_cp	10 uM	6 h	3	143	0.18	0.162231	1	0	1	1	0	-666	-666	0	0	0
CPC019_HEPG2_6H:BRD-K60772276-001-01-1:10	BRD-K60772276	ARG-CSC-26	HEPG2	trt_cp	10 uM	6 h	3	148	0.24	0.190575	0	0	1	1	0	-666	-666	0	0	0
CPC019_HEPG2_6H:BRD-K61105081-001-01-8:10	BRD-K61105081	BRD-K61105081	HEPG2	trt_cp	10 uM	6 h	3	139	0.31	0.209903	1	1	1	1	0	-666	-666	0	0	0
CPC019_HEPG2_6H:BRD-K62659735-001-01-3:10	BRD-K62659735	BRD-K62659735	HEPG2	trt_cp	10 uM	6 h	3	176	0.09	0.127265	0	0	1	1	0	-666	-666	0	0	0
CPC019_HEPG2_6H:BRD-K62818989-001-01-8:10	BRD-K62818989	BRD-K62818989	HEPG2	trt_cp	10 uM	6 h	2	633	0.14	0.301021	0	0	1	1	0	-666	-666	0	0	0
CPC019_HEPG2_6H:BRD-K63117650-001-01-2:10	BRD-K63117650	SA-432998	HEPG2	trt_cp	10 uM	6 h	3	125	0.09	0.107252	1	0	1	1	0	-666	-666	0	0	0
CPC019_HEPG2_6H:BRD-K63368502-001-01-1:10	BRD-K63368502	BRD-K63368502	HEPG2	trt_cp	10 uM	6 h	3	124	0.19	0.155209	0	0	1	1	0	-666	-666	0	0	0
CPC019_HEPG2_6H:BRD-K63979920-001-01-9:10	BRD-K63979920	BRD-K63979920	HEPG2	trt_cp	10 uM	6 h	3	210	0.19	0.201984	1	0	1	1	0	-666	-666	0	0	0
CPC019_HEPG2_6H:BRD-K64304398-001-01-2:10	BRD-K64304398	BRD-K64304398	HEPG2	trt_cp	10 uM	6 h	3	229	0.38	0.298291	1	1	1	1	0	-666	-666	0	0	0
CPC019_HEPG2_6H:BRD-K64754843-001-01-9:10	BRD-K64754843	BRD-K64754843	HEPG2	trt_cp	10 uM	6 h	3	406	0.42	0.417559	0	0	1	1	0	-666	-666	0	0	0
CPC019_HEPG2_6H:BRD-K66608846-001-05-3:10	BRD-K66608846	SD-6-035-B4	HEPG2	trt_cp	10 uM	6 h	3	141	0.32	0.214791	0	0	1	1	0	-666	-666	0	0	0
CPC019_HEPG2_6H:BRD-K66952385-001-01-1:10	BRD-K66952385	SA-102096	HEPG2	trt_cp	10 uM	6 h	2	149	0.32	0.2208	0	0	1	1	0	-666	-666	0	0	0
CPC019_HEPG2_6H:BRD-K67090983-001-01-5:10	BRD-K67090983	BRD-K67090983	HEPG2	trt_cp	10 uM	6 h	3	154	0.25	0.198409	1	0	1	1	0	-666	-666	0	0	0
CPC019_HEPG2_6H:BRD-K67414432-001-01-4:10	BRD-K67414432	BRD-K67414432	HEPG2	trt_cp	10 uM	6 h	3	107	0.12	0.114581	1	0	1	1	0	-666	-666	0	0	0
CPC019_HEPG2_6H:BRD-K67798612-001-01-2:10	BRD-K67798612	BRD-K67798612	HEPG2	trt_cp	10 uM	6 h	3	181	0.4	0.272082	1	1	1	1	0	-666	-666	0	0	0
CPC019_HEPG2_6H:BRD-K68007270-001-01-0:10	BRD-K68007270	BRD-K68007270	HEPG2	trt_cp	10 uM	6 h	3	227	0.43	0.31592	1	1	1	1	0	-666	-666	0	0	0
CPC019_HEPG2_6H:BRD-K68038686-001-01-3:10	BRD-K68038686	BRD-K68038686	HEPG2	trt_cp	10 uM	6 h	3	100	0.29	0.172199	1	1	1	1	0	-666	-666	0	0	0
CPC019_HEPG2_6H:BRD-K69347381-001-01-5:10	BRD-K69347381	BRD-K69347381	HEPG2	trt_cp	10 uM	6 h	3	116	0.08	0.0974102	1	0	1	1	0	-666	-666	0	0	0
CPC019_HEPG2_6H:BRD-K71303366-001-01-3:10	BRD-K71303366	BRD-K71303366	HEPG2	trt_cp	10 uM	6 h	3	219	0.35	0.279954	1	1	1	1	0	-666	-666	0	0	0
CPC019_HEPG2_6H:BRD-K71380401-001-02-6:10	BRD-K71380401	BRD-K71380401	HEPG2	trt_cp	10 uM	6 h	2	66	0.26	0.132461	0	0	1	1	0	-666	-666	0	0	0
CPC019_HEPG2_6H:BRD-K71554540-001-04-4:10	BRD-K71554540	ARG-CSC-81	HEPG2	trt_cp	10 uM	6 h	3	147	0.28	0.205148	0	0	1	1	0	-666	-666	0	0	0
CPC019_HEPG2_6H:BRD-K73371640-001-04-0:10	BRD-K73371640	SD-6-035-A4	HEPG2	trt_cp	10 uM	6 h	3	194	0.11	0.147716	1	0	1	1	0	-666	-666	0	0	0
CPC019_HEPG2_6H:BRD-K74155249-001-01-7:10	BRD-K74155249	BRD-K74155249	HEPG2	trt_cp	10 uM	6 h	3	358	0.5	0.427816	0	0	1	1	0	-666	-666	0	0	0
CPC019_HEPG2_6H:BRD-K74163137-001-01-6:10	BRD-K74163137	BRD-K74163137	HEPG2	trt_cp	10 uM	6 h	3	255	0.27	0.265328	0	0	1	1	0	-666	-666	0	0	0
CPC019_HEPG2_6H:BRD-K74271701-001-01-3:10	BRD-K74271701	BRD-K74271701	HEPG2	trt_cp	10 uM	6 h	3	190	0.38	0.271706	0	0	1	1	0	-666	-666	0	0	0
CPC019_HEPG2_6H:BRD-K74486276-001-01-2:10	BRD-K74486276	BRD-K74486276	HEPG2	trt_cp	10 uM	6 h	3	161	0.35	0.240037	1	1	1	1	0	-666	-666	0	0	0
CPC019_HEPG2_6H:BRD-K74840245-001-05-9:10	BRD-K74840245	BRD-K74840245	HEPG2	trt_cp	10 uM	6 h	3	230	0.23	0.232573	1	0	1	1	0	-666	-666	0	0	0
CPC019_HEPG2_6H:BRD-K76691125-001-01-8:10	BRD-K76691125	BRD-K76691125	HEPG2	trt_cp	10 uM	6 h	3	104	0.3	0.178611	1	0	1	1	0	-666	-666	0	0	0
CPC019_HEPG2_6H:BRD-K76999748-001-01-2:10	BRD-K76999748	BRD-K76999748	HEPG2	trt_cp	10 uM	6 h	3	86	0.09	0.0889613	1	0	1	1	0	-666	-666	0	0	0
CPC019_HEPG2_6H:BRD-K78524708-001-01-4:10	BRD-K78524708	BRD-K78524708	HEPG2	trt_cp	10 uM	6 h	3	175	0.29	0.227797	0	0	1	1	0	-666	-666	0	0	0
CPC019_HEPG2_6H:BRD-K78549347-001-02-6:10	BRD-K78549347	HTS-11203SC	HEPG2	trt_cp	10 uM	6 h	3	183	0.11	0.143467	0	0	1	1	0	-666	-666	0	0	0
CPC019_HEPG2_6H:BRD-K78930611-001-07-6:10	BRD-K78930611	MW-STK33-2B	HEPG2	trt_cp	10 uM	6 h	3	248	0.35	0.297914	0	0	1	1	0	-666	-666	0	0	0
CPC019_HEPG2_6H:BRD-K79131428-001-01-6:10	BRD-K79131428	BRD-K79131428	HEPG2	trt_cp	10 uM	6 h	3	158	0.2	0.179752	1	0	1	1	0	-666	-666	0	0	0
CPC019_HEPG2_6H:BRD-K80094086-001-01-6:10	BRD-K80094086	BRD-K80094086	HEPG2	trt_cp	10 uM	6 h	3	254	0.1	0.161156	0	0	1	1	0	-666	-666	0	0	0
CPC019_HEPG2_6H:BRD-K80602561-001-01-0:10	BRD-K80602561	BRD-K80602561	HEPG2	trt_cp	10 uM	6 h	3	92	0.1	0.0969894	0	0	1	1	0	-666	-666	0	0	0
CPC019_HEPG2_6H:BRD-K81249836-001-01-8:10	BRD-K81249836	BRD-K81249836	HEPG2	trt_cp	10 uM	6 h	3	105	0.31	0.182434	1	1	1	1	0	-666	-666	0	0	0
CPC019_HEPG2_6H:BRD-K81927853-001-01-7:10	BRD-K81927853	BRD-K81927853	HEPG2	trt_cp	10 uM	6 h	3	154	0.28	0.209976	1	0	1	1	0	-666	-666	0	0	0
CPC019_HEPG2_6H:BRD-K82196068-001-01-9:10	BRD-K82196068	BRD-K82196068	HEPG2	trt_cp	10 uM	6 h	3	131	0.06	0.0896483	1	0	1	1	0	-666	-666	0	0	0
CPC019_HEPG2_6H:BRD-K82230692-001-01-0:10	BRD-K82230692	BRD-K82230692	HEPG2	trt_cp	10 uM	6 h	2	67	0.19	0.114089	0	0	1	1	0	-666	-666	0	0	0
CPC019_HEPG2_6H:BRD-K82594686-001-01-7:10	BRD-K82594686	BRD-K82594686	HEPG2	trt_cp	10 uM	6 h	3	386	0.05	0.140478	1	0	1	1	0	-666	-666	0	0	0
CPC019_HEPG2_6H:BRD-K83509924-001-01-6:10	BRD-K83509924	BRD-K83509924	HEPG2	trt_cp	10 uM	6 h	3	172	0.1	0.132616	1	0	1	1	0	-666	-666	0	0	0
CPC019_HEPG2_6H:BRD-K84091085-001-01-9:10	BRD-K84091085	BRD-K84091085	HEPG2	trt_cp	10 uM	6 h	2	69	0.25	0.132808	0	0	1	1	0	-666	-666	0	0	0
CPC019_HEPG2_6H:BRD-K84102257-001-05-7:10	BRD-K84102257	BRD-K84102257	HEPG2	trt_cp	10 uM	6 h	3	164	0.25	0.204749	0	0	1	1	0	-666	-666	0	0	0
CPC019_HEPG2_6H:BRD-K84874839-001-06-6:10	BRD-K84874839	BRD-K84874839	HEPG2	trt_cp	10 uM	6 h	2	149	0.26	0.199026	0	0	1	1	0	-666	-666	0	0	0
CPC019_HEPG2_6H:BRD-K85818861-001-01-4:10	BRD-K85818861	BRD-K85818861	HEPG2	trt_cp	10 uM	6 h	3	114	0.17	0.140769	1	0	1	1	0	-666	-666	0	0	0
CPC019_HEPG2_6H:BRD-K87040771-001-01-2:10	BRD-K87040771	BRD-K87040771	HEPG2	trt_cp	10 uM	6 h	3	77	0.04	0.0561185	1	0	1	1	0	-666	-666	0	0	0
CPC019_HEPG2_6H:BRD-K87387614-001-01-8:10	BRD-K87387614	BRD-K87387614	HEPG2	trt_cp	10 uM	6 h	3	88	0.04	0.0599932	1	0	1	1	0	-666	-666	0	0	0
CPC019_HEPG2_6H:BRD-K88059273-001-01-4:10	BRD-K88059273	BRD-K88059273	HEPG2	trt_cp	10 uM	6 h	3	103	0.23	0.155637	1	0	1	1	0	-666	-666	0	0	0
CPC019_HEPG2_6H:BRD-K89005359-001-01-3:10	BRD-K89005359	BRD-K89005359	HEPG2	trt_cp	10 uM	6 h	3	86	0.2	0.132616	1	0	1	1	0	-666	-666	0	0	0
CPC019_HEPG2_6H:BRD-K89451433-001-01-9:10	BRD-K89451433	BRD-K89451433	HEPG2	trt_cp	10 uM	6 h	3	157	0.17	0.165198	0	0	1	1	0	-666	-666	0	0	0
CPC019_HEPG2_6H:BRD-K89696951-001-01-1:10	BRD-K89696951	BRD-K89696951	HEPG2	trt_cp	10 uM	6 h	3	119	0.06	0.0854436	1	0	1	1	0	-666	-666	0	0	0
CPC019_HEPG2_6H:BRD-K90417362-001-01-2:10	BRD-K90417362	BRD-K90417362	HEPG2	trt_cp	10 uM	6 h	3	377	0.49	0.43461	0	0	1	1	0	-666	-666	0	0	0
CPC019_HEPG2_6H:BRD-K90970920-001-01-5:10	BRD-K90970920	BRD-K90970920	HEPG2	trt_cp	10 uM	6 h	3	246	0.31	0.279241	1	0	1	1	0	-666	-666	0	0	0
CPC019_HEPG2_6H:BRD-K91145395-001-02-7:10	BRD-K91145395	prostratin	HEPG2	trt_cp	10 uM	6 h	3	402	0.61	0.500736	0	0	1	1	0	PKC activator	-666	0	0	0
CPC019_HEPG2_6H:BRD-K91677732-001-01-3:10	BRD-K91677732	BRD-K91677732	HEPG2	trt_cp	10 uM	6 h	3	217	0.3	0.258001	0	0	1	1	0	-666	-666	0	0	0
CPC019_HEPG2_6H:BRD-K91836367-001-01-7:10	BRD-K91836367	BRD-K91836367	HEPG2	trt_cp	10 uM	6 h	3	291	0.45	0.365918	0	0	1	1	0	-666	-666	0	0	0
CPC019_HEPG2_6H:BRD-K93127801-001-01-3:10	BRD-K93127801	BRD-K93127801	HEPG2	trt_cp	10 uM	6 h	3	108	0.09	0.0996928	1	0	1	1	0	-666	-666	0	0	0
CPC019_HEPG2_6H:BRD-K93285993-001-01-7:10	BRD-K93285993	BRD-K93285993	HEPG2	trt_cp	10 uM	6 h	3	261	0.11	0.171335	1	0	1	1	0	-666	-666	0	0	0
CPC019_HEPG2_6H:BRD-K93605482-001-01-4:10	BRD-K93605482	BRD-K93605482	HEPG2	trt_cp	10 uM	6 h	3	299	0.37	0.336331	0	0	1	1	0	-666	-666	0	0	0
CPC019_HEPG2_6H:BRD-K94127894-001-01-0:10	BRD-K94127894	SA-89068	HEPG2	trt_cp	10 uM	6 h	3	135	0.25	0.185767	1	0	1	1	0	-666	-666	0	0	0
CPC019_HEPG2_6H:BRD-K94137285-001-02-4:10	BRD-K94137285	JPR-3-97-17	HEPG2	trt_cp	10 uM	6 h	3	131	0.2	0.163675	1	0	1	1	0	-666	-666	0	0	0
CPC019_HEPG2_6H:BRD-K94979678-001-05-7:10	BRD-K94979678	SD-6-035-A12	HEPG2	trt_cp	10 uM	6 h	3	457	0.48	0.473597	0	0	1	1	0	-666	-666	0	0	0
CPC019_HEPG2_6H:BRD-K94987138-001-06-2:10	BRD-K94987138	BRD-K94987138	HEPG2	trt_cp	10 uM	6 h	3	140	0.15	0.146535	1	0	1	1	0	-666	-666	0	0	0
CPC019_HEPG2_6H:BRD-K95482240-001-01-9:10	BRD-K95482240	BRD-K95482240	HEPG2	trt_cp	10 uM	6 h	3	164	0.23	0.196389	0	0	1	1	0	-666	-666	0	0	0
CPC019_HEPG2_6H:BRD-K95517054-001-04-1:10	BRD-K95517054	SD-6-035-A6	HEPG2	trt_cp	10 uM	6 h	3	252	0.35	0.300307	0	0	1	1	0	-666	-666	0	0	0
CPC019_HEPG2_6H:BRD-K95673125-001-01-3:10	BRD-K95673125	BRD-K95673125	HEPG2	trt_cp	10 uM	6 h	3	116	0.06	0.0843597	1	0	1	1	0	-666	-666	0	0	0
CPC019_HEPG2_6H:BRD-K98426715-001-01-9:10	BRD-K98426715	tubacin	HEPG2	trt_cp	10 uM	6 h	3	79	0.08	0.0803876	0	0	1	1	0	HDAC inhibitor	HDAC6	0	0	0
CPC019_HEPG2_6H:BRD-K98630904-001-04-1:10	BRD-K98630904	SD-6-035-A2	HEPG2	trt_cp	10 uM	6 h	3	138	0.35	0.222231	1	0	1	1	0	-666	-666	0	0	0
CPC019_HEPG2_6H:BRD-K98739056-001-01-2:10	BRD-K98739056	BRD-K98739056	HEPG2	trt_cp	10 uM	6 h	3	139	0.35	0.223034	1	0	1	1	0	-666	-666	0	0	0
CPC019_HEPG2_6H:BRD-K99311057-001-03-4:10	BRD-K99311057	CD-00491SC	HEPG2	trt_cp	10 uM	6 h	3	127	0.34	0.210122	1	1	1	1	0	-666	-666	0	0	0
CPC019_HEPG2_6H:BRD-K99380810-001-04-5:10	BRD-K99380810	SD-6-035-B1	HEPG2	trt_cp	10 uM	6 h	3	191	0.15	0.171156	0	0	1	1	0	-666	-666	0	0	0
CPC019_HEPG2_6H:BRD-K99502566-001-01-6:10	BRD-K99502566	BRD-K99502566	HEPG2	trt_cp	10 uM	6 h	3	146	0.21	0.177058	0	0	1	1	0	-666	-666	0	0	0
CPC019_HT29_6H:BRD-A03926027-001-02-5:10	BRD-A03926027	ST-014147	HT29	trt_cp	10 uM	6 h	5	202	0.14	0.170048	0	0	1	1	0	-666	-666	0	0	0
CPC019_HT29_6H:BRD-A14985772-001-02-5:10	BRD-A14985772	L-ascorbyl-6-palmitate	HT29	trt_cp	10 uM	6 h	5	184	0.07	0.114759	1	0	1	1	0	-666	-666	0	0	0
CPC019_HT29_6H:BRD-A31429689-001-05-8:10	BRD-A31429689	BRD-A31429689	HT29	trt_cp	10 uM	6 h	5	104	0.17	0.134453	1	0	1	1	0	-666	-666	0	0	0
CPC019_HT29_6H:BRD-A47832959-001-06-6:10	BRD-A47832959	BRD-A47832959	HT29	trt_cp	10 uM	6 h	5	282	0.19	0.234063	1	0	1	1	0	-666	-666	0	0	0
CPC019_HT29_6H:BRD-A53746180-001-02-9:10	BRD-A53746180	KM-04644SC	HT29	trt_cp	10 uM	6 h	5	271	0.3	0.288321	1	0	1	1	0	-666	-666	0	0	0
CPC019_HT29_6H:BRD-A54077041-001-05-0:10	BRD-A54077041	BRD-A54077041	HT29	trt_cp	10 uM	6 h	5	457	0.06	0.167442	1	0	1	1	0	-666	-666	0	0	0
CPC019_HT29_6H:BRD-A70311631-001-05-9:10	BRD-A70311631	BRD-A70311631	HT29	trt_cp	10 uM	6 h	5	453	0.43	0.446287	1	1	1	1	0	-666	-666	0	0	0
CPC019_HT29_6H:BRD-A71339955-001-05-7:10	BRD-A71339955	BRD-A71339955	HT29	trt_cp	10 uM	6 h	5	152	0.08	0.111506	1	0	1	1	0	-666	-666	0	0	0
CPC019_HT29_6H:BRD-A87455648-001-05-6:10	BRD-A87455648	BRD-A87455648	HT29	trt_cp	10 uM	6 h	5	229	0.22	0.226965	1	0	1	1	0	-666	-666	0	0	0
CPC019_HT29_6H:BRD-A88878656-001-03-2:10	BRD-A88878656	BRD-A88878656	HT29	trt_cp	10 uM	6 h	5	124	0.11	0.118097	1	0	1	1	0	-666	-666	0	0	0
CPC019_HT29_6H:BRD-K00289828-001-05-3:10	BRD-K00289828	BRD-K00289828	HT29	trt_cp	10 uM	6 h	5	143	0.09	0.114715	1	0	1	1	0	-666	-666	0	0	0
CPC019_HT29_6H:BRD-K00429057-001-01-6:10	BRD-K00429057	BRD-K00429057	HT29	trt_cp	10 uM	6 h	5	113	0.06	0.0832617	1	0	1	1	0	-666	-666	0	0	0
CPC019_HT29_6H:BRD-K01229043-001-01-6:10	BRD-K01229043	BRD-K01229043	HT29	trt_cp	10 uM	6 h	5	240	0.13	0.178611	1	0	1	1	0	-666	-666	0	0	0
CPC019_HT29_6H:BRD-K01712134-001-01-1:10	BRD-K01712134	EMF-csc-9	HT29	trt_cp	10 uM	6 h	5	311	0.19	0.245803	1	0	1	1	0	-666	-666	0	0	0
CPC019_HT29_6H:BRD-K02502363-001-01-7:10	BRD-K02502363	BRD-K02502363	HT29	trt_cp	10 uM	6 h	5	147	0.11	0.128584	1	0	1	1	0	-666	-666	0	0	0
CPC019_HT29_6H:BRD-K02589376-001-04-3:10	BRD-K02589376	SD-6-035-A9	HT29	trt_cp	10 uM	6 h	5	484	0.09	0.211045	1	0	1	1	0	-666	-666	0	0	0
CPC019_HT29_6H:BRD-K02969269-001-01-3:10	BRD-K02969269	BRD-K02969269	HT29	trt_cp	10 uM	6 h	5	146	0.11	0.128145	1	0	1	1	0	-666	-666	0	0	0
CPC019_HT29_6H:BRD-K03358980-001-01-6:10	BRD-K03358980	BRD-K03358980	HT29	trt_cp	10 uM	6 h	5	188	0.21	0.200918	1	0	1	1	0	-666	-666	0	0	0
CPC019_HT29_6H:BRD-K03600170-001-08-6:10	BRD-K03600170	MW-MITF28	HT29	trt_cp	10 uM	6 h	4	256	0.27	0.265847	1	0	1	1	0	-666	-666	0	0	0
CPC019_HT29_6H:BRD-K03814443-001-01-9:10	BRD-K03814443	SA-423131	HT29	trt_cp	10 uM	6 h	5	250	0.07	0.133767	1	0	1	1	0	-666	-666	0	0	0
CPC019_HT29_6H:BRD-K04695623-001-01-3:10	BRD-K04695623	BRD-K04695623	HT29	trt_cp	10 uM	6 h	5	232	0.25	0.243526	1	0	1	1	0	-666	-666	0	0	0
CPC019_HT29_6H:BRD-K07005393-001-01-0:10	BRD-K07005393	BRD-K07005393	HT29	trt_cp	10 uM	6 h	5	283	0.31	0.299505	0	0	1	1	0	-666	-666	0	0	0
CPC019_HT29_6H:BRD-K08448573-001-01-3:10	BRD-K08448573	BRD-K08448573	HT29	trt_cp	10 uM	6 h	5	478	0.47	0.479285	1	1	1	1	0	-666	-666	0	0	0
CPC019_HT29_6H:BRD-K08777248-001-01-0:10	BRD-K08777248	BRD-K08777248	HT29	trt_cp	10 uM	6 h	5	245	0.17	0.206366	1	0	1	1	0	-666	-666	0	0	0
CPC019_HT29_6H:BRD-K10649245-001-01-0:10	BRD-K10649245	BRD-K10649245	HT29	trt_cp	10 uM	6 h	5	196	0.33	0.257167	1	0	1	1	0	-666	-666	0	0	0
CPC019_HT29_6H:BRD-K10833576-001-04-3:10	BRD-K10833576	BRD-K10833576	HT29	trt_cp	10 uM	6 h	5	123	0.06	0.0868678	1	0	1	1	0	-666	-666	0	0	0
CPC019_HT29_6H:BRD-K11072542-001-06-3:10	BRD-K11072542	BRD-K11072542	HT29	trt_cp	10 uM	6 h	5	259	0.03	0.0891335	1	0	1	1	0	-666	-666	0	0	0
CPC019_HT29_6H:BRD-K11224669-001-01-8:10	BRD-K11224669	BRD-K11224669	HT29	trt_cp	10 uM	6 h	5	85	0.11	0.0977769	1	0	1	1	0	-666	-666	0	0	0
CPC019_HT29_6H:BRD-K14340219-001-01-4:10	BRD-K14340219	BRD-K14340219	HT29	trt_cp	10 uM	6 h	5	160	0.13	0.145835	1	0	1	1	0	-666	-666	0	0	0
CPC019_HT29_6H:BRD-K16046246-001-01-2:10	BRD-K16046246	BRD-K16046246	HT29	trt_cp	10 uM	6 h	5	722	0.13	0.309792	1	0	1	1	0	-666	-666	0	0	0
CPC019_HT29_6H:BRD-K18096819-001-01-2:10	BRD-K18096819	BRD-K18096819	HT29	trt_cp	10 uM	6 h	5	139	0.27	0.195893	1	0	1	1	0	-666	-666	0	0	0
CPC019_HT29_6H:BRD-K18249495-001-01-8:10	BRD-K18249495	BRD-K18249495	HT29	trt_cp	10 uM	6 h	5	340	0.47	0.404221	1	1	1	1	0	-666	-666	0	0	0
CPC019_HT29_6H:BRD-K19196783-001-04-5:10	BRD-K19196783	BRD-K19196783	HT29	trt_cp	10 uM	6 h	5	93	0.09	0.092511	1	0	1	1	0	-666	-666	0	0	0
CPC019_HT29_6H:BRD-K19593010-001-01-4:10	BRD-K19593010	BRD-K19593010	HT29	trt_cp	10 uM	6 h	5	134	0.14	0.138499	1	0	1	1	0	-666	-666	0	0	0
CPC019_HT29_6H:BRD-K20112532-001-05-0:10	BRD-K20112532	BRD-K20112532	HT29	trt_cp	10 uM	6 h	5	185	0.17	0.179325	1	0	1	1	0	-666	-666	0	0	0
CPC019_HT29_6H:BRD-K20178228-001-01-9:10	BRD-K20178228	BRD-K20178228	HT29	trt_cp	10 uM	6 h	5	84	0.2	0.131065	1	0	1	1	0	-666	-666	0	0	0
CPC019_HT29_6H:BRD-K20859359-001-01-5:10	BRD-K20859359	BRD-K20859359	HT29	trt_cp	10 uM	6 h	5	164	0.24	0.200613	0	0	1	1	0	-666	-666	0	0	0
CPC019_HT29_6H:BRD-K23103632-001-01-4:10	BRD-K23103632	BRD-K23103632	HT29	trt_cp	10 uM	6 h	5	72	0.05	0.0606711	1	0	1	1	0	-666	-666	0	0	0
CPC019_HT29_6H:BRD-K23282736-001-01-1:10	BRD-K23282736	BRD-K23282736	HT29	trt_cp	10 uM	6 h	5	443	0.38	0.414882	1	0	1	1	0	-666	-666	0	0	0
CPC019_HT29_6H:BRD-K24053449-001-01-3:10	BRD-K24053449	BRD-K24053449	HT29	trt_cp	10 uM	6 h	5	98	0.18	0.134301	1	0	1	1	0	-666	-666	0	0	0
CPC019_HT29_6H:BRD-K24214483-001-01-8:10	BRD-K24214483	BRD-K24214483	HT29	trt_cp	10 uM	6 h	5	170	0.1	0.131842	1	0	1	1	0	-666	-666	0	0	0
CPC019_HT29_6H:BRD-K24754728-001-01-8:10	BRD-K24754728	BRD-K24754728	HT29	trt_cp	10 uM	6 h	5	152	0.14	0.147508	1	0	1	1	0	-666	-666	0	0	0
CPC019_HT29_6H:BRD-K24861700-001-01-3:10	BRD-K24861700	BRD-K24861700	HT29	trt_cp	10 uM	6 h	5	108	0.18	0.140987	1	0	1	1	0	-666	-666	0	0	0
CPC019_HT29_6H:BRD-K25608435-001-01-9:10	BRD-K25608435	BRD-K25608435	HT29	trt_cp	10 uM	6 h	5	132	0.15	0.142286	1	0	1	1	0	-666	-666	0	0	0
CPC019_HT29_6H:BRD-K25719068-001-01-8:10	BRD-K25719068	BRD-K25719068	HT29	trt_cp	10 uM	6 h	5	365	0.18	0.259187	0	0	1	1	0	-666	-666	0	0	0
CPC019_HT29_6H:BRD-K26849279-001-01-7:10	BRD-K26849279	SA-424936	HT29	trt_cp	10 uM	6 h	5	122	0.11	0.11714	1	0	1	1	0	-666	-666	0	0	0
CPC019_HT29_6H:BRD-K27151060-001-01-0:10	BRD-K27151060	BRD-K27151060	HT29	trt_cp	10 uM	6 h	5	383	0.34	0.364896	1	0	1	1	0	-666	-666	0	0	0
CPC019_HT29_6H:BRD-K27986637-001-01-3:10	BRD-K27986637	BRD-K27986637	HT29	trt_cp	10 uM	6 h	5	312	0.09	0.169445	1	0	1	1	0	-666	-666	0	0	0
CPC019_HT29_6H:BRD-K29138830-001-01-4:10	BRD-K29138830	BRD-K29138830	HT29	trt_cp	10 uM	6 h	5	141	0.2	0.169807	1	0	1	1	0	-666	-666	0	0	0
CPC019_HT29_6H:BRD-K30459086-001-01-2:10	BRD-K30459086	BRD-K30459086	HT29	trt_cp	10 uM	6 h	5	118	0.05	0.0776706	1	0	1	1	0	-666	-666	0	0	0
CPC019_HT29_6H:BRD-K30523950-001-01-8:10	BRD-K30523950	BRD-K30523950	HT29	trt_cp	10 uM	6 h	5	127	0.18	0.152886	1	0	1	1	0	-666	-666	0	0	0
CPC019_HT29_6H:BRD-K31856043-001-01-0:10	BRD-K31856043	BRD-K31856043	HT29	trt_cp	10 uM	6 h	5	222	0.15	0.184524	0	0	1	1	0	-666	-666	0	0	0
CPC019_HT29_6H:BRD-K32101742-001-01-4:10	BRD-K32101742	BRD-K32101742	HT29	trt_cp	10 uM	6 h	5	278	0.2	0.238434	1	0	1	1	0	-666	-666	0	0	0
CPC019_HT29_6H:BRD-K32238524-001-01-8:10	BRD-K32238524	BRD-K32238524	HT29	trt_cp	10 uM	6 h	5	201	0.17	0.186919	1	0	1	1	0	-666	-666	0	0	0
CPC019_HT29_6H:BRD-K32568627-001-01-4:10	BRD-K32568627	BRD-K32568627	HT29	trt_cp	10 uM	6 h	5	139	0.06	0.092345	1	0	1	1	0	-666	-666	0	0	0
CPC019_HT29_6H:BRD-K33045404-001-01-1:10	BRD-K33045404	BRD-K33045404	HT29	trt_cp	10 uM	6 h	5	233	0.16	0.19524	1	0	1	1	0	-666	-666	0	0	0
CPC019_HT29_6H:BRD-K33116223-001-01-9:10	BRD-K33116223	BRD-K33116223	HT29	trt_cp	10 uM	6 h	4	371	0.15	0.238541	1	0	1	1	0	-666	-666	0	0	0
CPC019_HT29_6H:BRD-K33619512-001-01-2:10	BRD-K33619512	BRD-K33619512	HT29	trt_cp	10 uM	6 h	5	126	0.11	0.119045	1	0	1	1	0	-666	-666	0	0	0
CPC019_HT29_6H:BRD-K33762302-001-01-4:10	BRD-K33762302	BRD-K33762302	HT29	trt_cp	10 uM	6 h	5	137	0.05	0.0836904	1	0	1	1	0	-666	-666	0	0	0
CPC019_HT29_6H:BRD-K34092011-001-01-7:10	BRD-K34092011	BRD-K34092011	HT29	trt_cp	10 uM	6 h	5	199	0.17	0.185987	1	0	1	1	0	-666	-666	0	0	0
CPC019_HT29_6H:BRD-K34206396-001-01-8:10	BRD-K34206396	SA-84512	HT29	trt_cp	10 uM	6 h	5	154	0.17	0.163612	1	0	1	1	0	-666	-666	0	0	0
CPC019_HT29_6H:BRD-K34974324-001-01-8:10	BRD-K34974324	BRD-K34974324	HT29	trt_cp	10 uM	6 h	5	243	0.29	0.268431	1	0	1	1	0	-666	-666	0	0	0
CPC019_HT29_6H:BRD-K35424586-001-02-4:10	BRD-K35424586	SA-247714	HT29	trt_cp	10 uM	6 h	5	420	0.59	0.503363	1	1	1	1	0	-666	-666	0	0	0
CPC019_HT29_6H:BRD-K35429092-001-01-2:10	BRD-K35429092	BRD-K35429092	HT29	trt_cp	10 uM	6 h	5	123	0.04	0.0709273	0	0	1	1	0	-666	-666	0	0	0
CPC019_HT29_6H:BRD-K36754064-001-01-6:10	BRD-K36754064	BRD-K36754064	HT29	trt_cp	10 uM	6 h	5	85	0.1	0.0932266	1	0	1	1	0	-666	-666	0	0	0
CPC019_HT29_6H:BRD-K37043259-001-01-8:10	BRD-K37043259	BRD-K37043259	HT29	trt_cp	10 uM	6 h	5	321	0.4	0.362337	0	0	1	1	0	-666	-666	0	0	0
CPC019_HT29_6H:BRD-K38594532-001-01-8:10	BRD-K38594532	BRD-K38594532	HT29	trt_cp	10 uM	6 h	5	189	0.26	0.224155	0	0	1	1	0	-666	-666	0	0	0
CPC019_HT29_6H:BRD-K39921295-001-01-9:10	BRD-K39921295	BRD-K39921295	HT29	trt_cp	10 uM	6 h	5	158	0.03	0.0696177	1	0	1	1	0	-666	-666	0	0	0
CPC019_HT29_6H:BRD-K40566034-001-01-5:10	BRD-K40566034	BRD-K40566034	HT29	trt_cp	10 uM	6 h	5	456	0.22	0.320276	1	0	1	1	0	-666	-666	0	0	0
CPC019_HT29_6H:BRD-K43226598-001-01-1:10	BRD-K43226598	BRD-K43226598	HT29	trt_cp	10 uM	6 h	4	342	0.07	0.156456	1	0	1	1	0	-666	-666	0	0	0
CPC019_HT29_6H:BRD-K43806450-001-01-7:10	BRD-K43806450	BRD-K43806450	HT29	trt_cp	10 uM	6 h	5	257	0.24	0.251132	1	0	1	1	0	-666	-666	0	0	0
CPC019_HT29_6H:BRD-K44781077-001-01-4:10	BRD-K44781077	BRD-K44781077	HT29	trt_cp	10 uM	6 h	5	304	0.07	0.147508	1	0	1	1	0	-666	-666	0	0	0
CPC019_HT29_6H:BRD-K45253154-001-04-3:10	BRD-K45253154	SD-6-035-A7	HT29	trt_cp	10 uM	6 h	5	325	0.26	0.29394	1	1	1	1	0	-666	-666	0	0	0
CPC019_HT29_6H:BRD-K45582470-001-02-6:10	BRD-K45582470	BRD-K45582470	HT29	trt_cp	10 uM	6 h	5	195	0.25	0.223264	1	0	1	1	0	-666	-666	0	0	0
CPC019_HT29_6H:BRD-K45735142-001-01-0:10	BRD-K45735142	BRD-K45735142	HT29	trt_cp	10 uM	6 h	5	198	0.05	0.100612	0	0	1	1	0	-666	-666	0	0	0
CPC019_HT29_6H:BRD-K45895591-001-05-9:10	BRD-K45895591	BRD-K45895591	HT29	trt_cp	10 uM	6 h	5	230	0.16	0.193979	1	0	1	1	0	-666	-666	0	0	0
CPC019_HT29_6H:BRD-K46373671-001-01-8:10	BRD-K46373671	BRD-K46373671	HT29	trt_cp	10 uM	6 h	5	335	0.35	0.346248	1	1	1	1	0	-666	-666	0	0	0
CPC019_HT29_6H:BRD-K46445327-001-01-2:10	BRD-K46445327	BRD-K46445327	HT29	trt_cp	10 uM	6 h	5	146	0.15	0.149642	1	0	1	1	0	-666	-666	0	0	0
CPC019_HT29_6H:BRD-K46532897-001-01-7:10	BRD-K46532897	BRD-K46532897	HT29	trt_cp	10 uM	6 h	5	243	0.26	0.254168	1	0	1	1	0	-666	-666	0	0	0
CPC019_HT29_6H:BRD-K46555627-001-01-5:10	BRD-K46555627	BRD-K46555627	HT29	trt_cp	10 uM	6 h	5	273	0.1	0.167075	1	0	1	1	0	-666	-666	0	0	0
CPC019_HT29_6H:BRD-K46594703-001-01-1:10	BRD-K46594703	BRD-K46594703	HT29	trt_cp	10 uM	6 h	5	144	0.18	0.162798	1	0	1	1	0	-666	-666	0	0	0
CPC019_HT29_6H:BRD-K46692335-001-01-9:10	BRD-K46692335	BRD-K46692335	HT29	trt_cp	10 uM	6 h	5	153	0.09	0.118658	1	0	1	1	0	-666	-666	0	0	0
CPC019_HT29_6H:BRD-K47786739-001-01-0:10	BRD-K47786739	BRD-K47786739	HT29	trt_cp	10 uM	6 h	5	119	0.18	0.147993	1	0	1	1	0	-666	-666	0	0	0
CPC019_HT29_6H:BRD-K48388979-001-04-7:10	BRD-K48388979	BRD-K48388979	HT29	trt_cp	10 uM	6 h	4	142	0.42	0.246945	1	0	1	1	0	-666	-666	0	0	0
CPC019_HT29_6H:BRD-K48703351-001-04-5:10	BRD-K48703351	SD-6-035-B2	HT29	trt_cp	10 uM	6 h	5	116	0.07	0.0911189	1	0	1	1	0	-666	-666	0	0	0
CPC019_HT29_6H:BRD-K49010888-001-01-2:10	BRD-K49010888	BRD-K49010888	HT29	trt_cp	10 uM	6 h	5	335	0.37	0.356003	1	1	1	1	0	-666	-666	0	0	0
CPC019_HT29_6H:BRD-K50177987-001-01-5:10	BRD-K50177987	BRD-K50177987	HT29	trt_cp	10 uM	6 h	5	322	0.31	0.319477	0	0	1	1	0	-666	-666	0	0	0
CPC019_HT29_6H:BRD-K50204028-001-01-8:10	BRD-K50204028	BRD-K50204028	HT29	trt_cp	10 uM	6 h	5	437	0.5	0.472668	1	1	1	1	0	-666	-666	0	0	0
CPC019_HT29_6H:BRD-K50297939-001-04-4:10	BRD-K50297939	UTMB-00530	HT29	trt_cp	10 uM	6 h	5	118	0.11	0.115204	1	0	1	1	0	-666	-666	0	0	0
CPC019_HT29_6H:BRD-K50521229-001-01-2:10	BRD-K50521229	BRD-K50521229	HT29	trt_cp	10 uM	6 h	5	301	0.05	0.124051	1	0	1	1	0	-666	-666	0	0	0
CPC019_HT29_6H:BRD-K51083659-001-01-1:10	BRD-K51083659	BRD-K51083659	HT29	trt_cp	10 uM	6 h	5	165	0.2	0.183691	1	0	1	1	0	-666	-666	0	0	0
CPC019_HT29_6H:BRD-K51189903-001-01-0:10	BRD-K51189903	BRD-K51189903	HT29	trt_cp	10 uM	6 h	5	172	0.06	0.102724	1	0	1	1	0	-666	-666	0	0	0
CPC019_HT29_6H:BRD-K51454562-001-01-0:10	BRD-K51454562	BRD-K51454562	HT29	trt_cp	10 uM	6 h	5	159	0.12	0.139675	1	0	1	1	0	-666	-666	0	0	0
CPC019_HT29_6H:BRD-K52801121-001-02-3:10	BRD-K52801121	BRD-K52801121	HT29	trt_cp	10 uM	6 h	5	211	0.17	0.191512	1	0	1	1	0	-666	-666	0	0	0
CPC019_HT29_6H:BRD-K53638321-001-01-8:10	BRD-K53638321	BRD-K53638321	HT29	trt_cp	10 uM	6 h	5	171	0.2	0.187001	1	0	1	1	0	-666	-666	0	0	0
CPC019_HT29_6H:BRD-K54285697-001-01-3:10	BRD-K54285697	BRD-K54285697	HT29	trt_cp	10 uM	6 h	5	172	0.13	0.151205	1	0	1	1	0	-666	-666	0	0	0
CPC019_HT29_6H:BRD-K54674054-001-01-5:10	BRD-K54674054	BRD-K54674054	HT29	trt_cp	10 uM	6 h	5	130	0.18	0.154682	1	0	1	1	0	-666	-666	0	0	0
CPC019_HT29_6H:BRD-K55827386-001-01-7:10	BRD-K55827386	BRD-K55827386	HT29	trt_cp	10 uM	6 h	5	206	0.15	0.17775	1	0	1	1	0	-666	-666	0	0	0
CPC019_HT29_6H:BRD-K57293132-001-01-7:10	BRD-K57293132	BRD-K57293132	HT29	trt_cp	10 uM	6 h	5	86	0.14	0.110954	1	0	1	1	0	-666	-666	0	0	0
CPC019_HT29_6H:BRD-K57678861-001-01-6:10	BRD-K57678861	BRD-K57678861	HT29	trt_cp	10 uM	6 h	5	219	0.27	0.245886	1	0	1	1	0	-666	-666	0	0	0
CPC019_HT29_6H:BRD-K57732441-001-01-0:10	BRD-K57732441	BRD-K57732441	HT29	trt_cp	10 uM	6 h	5	205	0.14	0.171306	1	0	1	1	0	-666	-666	0	0	0
CPC019_HT29_6H:BRD-K60067222-001-01-1:10	BRD-K60067222	BRD-K60067222	HT29	trt_cp	10 uM	6 h	5	334	0.37	0.355471	1	1	1	1	0	-666	-666	0	0	0
CPC019_HT29_6H:BRD-K60070073-001-02-3:10	BRD-K60070073	BRD-K60070073	HT29	trt_cp	10 uM	6 h	5	226	0.2	0.214981	1	0	1	1	0	-666	-666	0	0	0
CPC019_HT29_6H:BRD-K60093216-001-01-5:10	BRD-K60093216	BRD-K60093216	HT29	trt_cp	10 uM	6 h	5	160	0.13	0.145835	1	0	1	1	0	-666	-666	0	0	0
CPC019_HT29_6H:BRD-K60772276-001-01-1:10	BRD-K60772276	ARG-CSC-26	HT29	trt_cp	10 uM	6 h	5	249	0.13	0.181929	1	0	1	1	0	-666	-666	0	0	0
CPC019_HT29_6H:BRD-K61105081-001-01-8:10	BRD-K61105081	BRD-K61105081	HT29	trt_cp	10 uM	6 h	5	301	0.26	0.282879	1	0	1	1	0	-666	-666	0	0	0
CPC019_HT29_6H:BRD-K62659735-001-01-3:10	BRD-K62659735	BRD-K62659735	HT29	trt_cp	10 uM	6 h	5	109	0.14	0.124913	1	0	1	1	0	-666	-666	0	0	0
CPC019_HT29_6H:BRD-K62818989-001-01-8:10	BRD-K62818989	BRD-K62818989	HT29	trt_cp	10 uM	6 h	5	312	0.27	0.293488	1	0	1	1	0	-666	-666	0	0	0
CPC019_HT29_6H:BRD-K63399564-001-01-1:10	BRD-K63399564	BRD-K63399564	HT29	trt_cp	10 uM	6 h	5	188	0.29	0.236107	1	0	1	1	0	-666	-666	0	0	0
CPC019_HT29_6H:BRD-K63801873-001-01-2:10	BRD-K63801873	BRD-K63801873	HT29	trt_cp	10 uM	6 h	5	149	0.2	0.174558	1	0	1	1	0	-666	-666	0	0	0
CPC019_HT29_6H:BRD-K63979920-001-01-9:10	BRD-K63979920	BRD-K63979920	HT29	trt_cp	10 uM	6 h	5	150	0.12	0.135665	1	0	1	1	0	-666	-666	0	0	0
CPC019_HT29_6H:BRD-K64304398-001-01-2:10	BRD-K64304398	BRD-K64304398	HT29	trt_cp	10 uM	6 h	5	226	0.1	0.152014	1	0	1	1	0	-666	-666	0	0	0
CPC019_HT29_6H:BRD-K64754843-001-01-9:10	BRD-K64754843	BRD-K64754843	HT29	trt_cp	10 uM	6 h	5	293	0.14	0.204799	0	0	1	1	0	-666	-666	0	0	0
CPC019_HT29_6H:BRD-K65366129-001-04-0:10	BRD-K65366129	SD-6-035-A3	HT29	trt_cp	10 uM	6 h	5	250	0.24	0.247689	1	0	1	1	0	-666	-666	0	0	0
CPC019_HT29_6H:BRD-K65904652-001-01-9:10	BRD-K65904652	BRD-K65904652	HT29	trt_cp	10 uM	6 h	5	266	0.22	0.244615	1	0	1	1	0	-666	-666	0	0	0
CPC019_HT29_6H:BRD-K65983740-001-01-7:10	BRD-K65983740	BRD-K65983740	HT29	trt_cp	10 uM	6 h	5	427	0.29	0.355831	0	0	1	1	0	-666	-666	0	0	0
CPC019_HT29_6H:BRD-K66952385-001-01-1:10	BRD-K66952385	SA-102096	HT29	trt_cp	10 uM	6 h	5	120	0.06	0.0858019	1	0	1	1	0	-666	-666	0	0	0
CPC019_HT29_6H:BRD-K67090983-001-01-5:10	BRD-K67090983	BRD-K67090983	HT29	trt_cp	10 uM	6 h	5	194	0.12	0.154284	1	0	1	1	0	-666	-666	0	0	0
CPC019_HT29_6H:BRD-K67519589-001-01-1:10	BRD-K67519589	BRD-K67519589	HT29	trt_cp	10 uM	6 h	5	184	0.16	0.1735	1	0	1	1	0	-666	-666	0	0	0
CPC019_HT29_6H:BRD-K67798612-001-01-2:10	BRD-K67798612	BRD-K67798612	HT29	trt_cp	10 uM	6 h	5	121	0.13	0.126822	1	0	1	1	0	-666	-666	0	0	0
CPC019_HT29_6H:BRD-K68007270-001-01-0:10	BRD-K68007270	BRD-K68007270	HT29	trt_cp	10 uM	6 h	4	404	0.27	0.333967	1	0	1	1	0	-666	-666	0	0	0
CPC019_HT29_6H:BRD-K68038686-001-01-3:10	BRD-K68038686	BRD-K68038686	HT29	trt_cp	10 uM	6 h	5	326	0.31	0.321455	1	1	1	1	0	-666	-666	0	0	0
CPC019_HT29_6H:BRD-K68690198-001-01-2:10	BRD-K68690198	BRD-K68690198	HT29	trt_cp	10 uM	6 h	5	187	0.24	0.214219	1	0	1	1	0	-666	-666	0	0	0
CPC019_HT29_6H:BRD-K69159985-001-01-4:10	BRD-K69159985	BRD-K69159985	HT29	trt_cp	10 uM	6 h	5	512	0.21	0.33157	1	0	1	1	0	-666	-666	0	0	0
CPC019_HT29_6H:BRD-K69347381-001-01-5:10	BRD-K69347381	BRD-K69347381	HT29	trt_cp	10 uM	6 h	5	521	0.09	0.218963	1	0	1	1	0	-666	-666	0	0	0
CPC019_HT29_6H:BRD-K70508482-001-02-5:10	BRD-K70508482	BRD-K70508482	HT29	trt_cp	10 uM	6 h	5	138	0.12	0.130125	1	0	1	1	0	-666	-666	0	0	0
CPC019_HT29_6H:BRD-K71138616-001-01-1:10	BRD-K71138616	BRD-K71138616	HT29	trt_cp	10 uM	6 h	5	158	0.13	0.144921	1	0	1	1	0	-666	-666	0	0	0
CPC019_HT29_6H:BRD-K71554540-001-04-4:10	BRD-K71554540	ARG-CSC-81	HT29	trt_cp	10 uM	6 h	5	381	0.03	0.108107	1	0	1	1	0	-666	-666	0	0	0
CPC019_HT29_6H:BRD-K71599932-001-01-1:10	BRD-K71599932	BRD-K71599932	HT29	trt_cp	10 uM	6 h	5	92	0.17	0.126459	1	0	1	1	0	-666	-666	0	0	0
CPC019_HT29_6H:BRD-K73371640-001-04-0:10	BRD-K73371640	SD-6-035-A4	HT29	trt_cp	10 uM	6 h	5	237	0.2	0.220151	1	0	1	1	0	-666	-666	0	0	0
CPC019_HT29_6H:BRD-K74163137-001-01-6:10	BRD-K74163137	BRD-K74163137	HT29	trt_cp	10 uM	6 h	5	105	0.12	0.113505	1	0	1	1	0	-666	-666	0	0	0
CPC019_HT29_6H:BRD-K74271701-001-01-3:10	BRD-K74271701	BRD-K74271701	HT29	trt_cp	10 uM	6 h	4	141	0.13	0.136903	1	0	1	1	0	-666	-666	0	0	0
CPC019_HT29_6H:BRD-K76042595-001-01-5:10	BRD-K76042595	SA-424577	HT29	trt_cp	10 uM	6 h	5	119	0.12	0.120836	1	0	1	1	0	-666	-666	0	0	0
CPC019_HT29_6H:BRD-K76999748-001-01-2:10	BRD-K76999748	BRD-K76999748	HT29	trt_cp	10 uM	6 h	5	139	0.12	0.130596	1	0	1	1	0	-666	-666	0	0	0
CPC019_HT29_6H:BRD-K78549347-001-02-6:10	BRD-K78549347	HTS-11203SC	HT29	trt_cp	10 uM	6 h	5	231	0.15	0.188227	1	0	1	1	0	-666	-666	0	0	0
CPC019_HT29_6H:BRD-K79131428-001-01-6:10	BRD-K79131428	BRD-K79131428	HT29	trt_cp	10 uM	6 h	5	300	0.12	0.191859	1	0	1	1	0	-666	-666	0	0	0
CPC019_HT29_6H:BRD-K80094086-001-01-6:10	BRD-K80094086	BRD-K80094086	HT29	trt_cp	10 uM	6 h	4	243	0.16	0.199386	1	0	1	1	0	-666	-666	0	0	0
CPC019_HT29_6H:BRD-K80602561-001-01-0:10	BRD-K80602561	BRD-K80602561	HT29	trt_cp	10 uM	6 h	5	95	0.19	0.135853	1	0	1	1	0	-666	-666	0	0	0
CPC019_HT29_6H:BRD-K81249836-001-01-8:10	BRD-K81249836	BRD-K81249836	HT29	trt_cp	10 uM	6 h	4	329	0.37	0.352801	1	1	1	1	0	-666	-666	0	0	0
CPC019_HT29_6H:BRD-K81927853-001-01-7:10	BRD-K81927853	BRD-K81927853	HT29	trt_cp	10 uM	6 h	5	84	0.07	0.0775388	1	0	1	1	0	-666	-666	0	0	0
CPC019_HT29_6H:BRD-K82137294-001-02-7:10	BRD-K82137294	BRD-K82137294	HT29	trt_cp	10 uM	6 h	5	92	0.09	0.0920123	1	0	1	1	0	-666	-666	0	0	0
CPC019_HT29_6H:BRD-K82594686-001-01-7:10	BRD-K82594686	BRD-K82594686	HT29	trt_cp	10 uM	6 h	4	182	0.38	0.265924	1	0	1	1	0	-666	-666	0	0	0
CPC019_HT29_6H:BRD-K83929831-001-01-8:10	BRD-K83929831	BRD-K83929831	HT29	trt_cp	10 uM	6 h	5	127	0.08	0.101924	1	0	1	1	0	-666	-666	0	0	0
CPC019_HT29_6H:BRD-K84091085-001-01-9:10	BRD-K84091085	BRD-K84091085	HT29	trt_cp	10 uM	6 h	5	122	0.18	0.149847	1	0	1	1	0	-666	-666	0	0	0
CPC019_HT29_6H:BRD-K84450674-001-01-4:10	BRD-K84450674	BRD-K84450674	HT29	trt_cp	10 uM	6 h	5	166	0.18	0.174792	1	0	1	1	0	-666	-666	0	0	0
CPC019_HT29_6H:BRD-K84874839-001-06-6:10	BRD-K84874839	BRD-K84874839	HT29	trt_cp	10 uM	6 h	5	274	0.11	0.175551	1	0	1	1	0	-666	-666	0	0	0
CPC019_HT29_6H:BRD-K85818861-001-01-4:10	BRD-K85818861	BRD-K85818861	HT29	trt_cp	10 uM	6 h	5	210	0.32	0.262129	1	0	1	1	0	-666	-666	0	0	0
CPC019_HT29_6H:BRD-K86027709-001-01-7:10	BRD-K86027709	BRD-K86027709	HT29	trt_cp	10 uM	6 h	5	253	0.38	0.313533	1	1	1	1	0	-666	-666	0	0	0
CPC019_HT29_6H:BRD-K86899078-001-01-2:10	BRD-K86899078	BRD-K86899078	HT29	trt_cp	10 uM	6 h	5	274	0.33	0.304062	1	0	1	1	0	-666	-666	0	0	0
CPC019_HT29_6H:BRD-K87113270-001-01-3:10	BRD-K87113270	BRD-K87113270	HT29	trt_cp	10 uM	6 h	5	258	0.11	0.170348	1	0	1	1	0	-666	-666	0	0	0
CPC019_HT29_6H:BRD-K88008216-001-01-1:10	BRD-K88008216	BRD-K88008216	HT29	trt_cp	10 uM	6 h	5	172	0.12	0.145273	1	0	1	1	0	-666	-666	0	0	0
CPC019_HT29_6H:BRD-K88059273-001-01-4:10	BRD-K88059273	BRD-K88059273	HT29	trt_cp	10 uM	6 h	5	108	0.09	0.0996928	1	0	1	1	0	-666	-666	0	0	0
CPC019_HT29_6H:BRD-K89005359-001-01-3:10	BRD-K89005359	BRD-K89005359	HT29	trt_cp	10 uM	6 h	5	209	0.28	0.244615	1	0	1	1	0	-666	-666	0	0	0
CPC019_HT29_6H:BRD-K89451433-001-01-9:10	BRD-K89451433	BRD-K89451433	HT29	trt_cp	10 uM	6 h	5	295	0.16	0.219686	1	0	1	1	0	-666	-666	0	0	0
CPC019_HT29_6H:BRD-K91517665-001-05-3:10	BRD-K91517665	BRD-K91517665	HT29	trt_cp	10 uM	6 h	5	251	0.2	0.22656	0	0	1	1	0	-666	-666	0	0	0
CPC019_HT29_6H:BRD-K91836367-001-01-7:10	BRD-K91836367	BRD-K91836367	HT29	trt_cp	10 uM	6 h	4	99	0.15	0.123224	1	0	1	1	0	-666	-666	0	0	0
CPC019_HT29_6H:BRD-K93127801-001-01-3:10	BRD-K93127801	BRD-K93127801	HT29	trt_cp	10 uM	6 h	5	132	0.15	0.142286	1	0	1	1	0	-666	-666	0	0	0
CPC019_HT29_6H:BRD-K94137285-001-02-4:10	BRD-K94137285	JPR-3-97-17	HT29	trt_cp	10 uM	6 h	5	219	0.07	0.125199	1	0	1	1	0	-666	-666	0	0	0
CPC019_HT29_6H:BRD-K95482240-001-01-9:10	BRD-K95482240	BRD-K95482240	HT29	trt_cp	10 uM	6 h	5	169	0.11	0.13787	0	0	1	1	0	-666	-666	0	0	0
CPC019_HT29_6H:BRD-K95673125-001-01-3:10	BRD-K95673125	BRD-K95673125	HT29	trt_cp	10 uM	6 h	4	93	0.08	0.0872202	1	0	1	1	0	-666	-666	0	0	0
CPC019_HT29_6H:BRD-K96041033-001-01-3:10	BRD-K96041033	SA-85901	HT29	trt_cp	10 uM	6 h	5	204	0.3	0.250153	0	0	1	1	0	-666	-666	0	0	0
CPC019_HT29_6H:BRD-K96076993-001-01-7:10	BRD-K96076993	SA-25547	HT29	trt_cp	10 uM	6 h	5	687	0.8	0.749642	0	0	1	1	0	-666	-666	0	0	0
CPC019_HT29_6H:BRD-K98834634-001-01-2:10	BRD-K98834634	BRD-K98834634	HT29	trt_cp	10 uM	6 h	5	494	0.11	0.235717	1	0	1	1	0	-666	-666	0	0	0
CPC019_HT29_6H:BRD-K99311057-001-03-4:10	BRD-K99311057	CD-00491SC	HT29	trt_cp	10 uM	6 h	5	131	0.13	0.131959	1	0	1	1	0	-666	-666	0	0	0
CPC019_HT29_6H:BRD-K99380810-001-04-5:10	BRD-K99380810	SD-6-035-B1	HT29	trt_cp	10 uM	6 h	5	158	0.12	0.139235	1	0	1	1	0	-666	-666	0	0	0
CPC019_HT29_6H:BRD-K99465084-001-01-9:10	BRD-K99465084	BRD-K99465084	HT29	trt_cp	10 uM	6 h	5	138	0.18	0.15937	1	0	1	1	0	-666	-666	0	0	0
CPC019_HT29_6H:BRD-K99502566-001-01-6:10	BRD-K99502566	BRD-K99502566	HT29	trt_cp	10 uM	6 h	5	296	0.22	0.25804	1	0	1	1	0	-666	-666	0	0	0
CPC019_HT29_6H:BRD-K99581804-001-04-6:10	BRD-K99581804	SD-6-035-A10	HT29	trt_cp	10 uM	6 h	5	140	0.09	0.113505	1	0	1	1	0	-666	-666	0	0	0
CPC019_HT29_6H:BRD-K99756483-001-01-8:10	BRD-K99756483	BRD-K99756483	HT29	trt_cp	10 uM	6 h	5	138	0.19	0.163737	1	0	1	1	0	-666	-666	0	0	0
CPC019_MCF7_24H:BRD-A14985772-001-02-5:10	BRD-A14985772	L-ascorbyl-6-palmitate	MCF7	trt_cp	10 uM	24 h	5	227	0.37	0.293052	1	0	1	1	0	-666	-666	0	0	0
CPC019_MCF7_24H:BRD-A71339955-001-05-7:10	BRD-A71339955	BRD-A71339955	MCF7	trt_cp	10 uM	24 h	5	188	0.21	0.200918	1	0	1	1	0	-666	-666	0	0	0
CPC019_MCF7_24H:BRD-A88878656-001-03-2:10	BRD-A88878656	BRD-A88878656	MCF7	trt_cp	10 uM	24 h	5	101	0.17	0.1325	1	0	1	1	0	-666	-666	0	0	0
CPC019_MCF7_24H:BRD-A98349433-001-06-5:10	BRD-A98349433	MW-MITF9	MCF7	trt_cp	10 uM	24 h	5	214	0.19	0.203899	1	0	1	1	0	-666	-666	0	0	0
CPC019_MCF7_24H:BRD-K00289828-001-05-3:10	BRD-K00289828	BRD-K00289828	MCF7	trt_cp	10 uM	24 h	5	231	0.11	0.161188	0	0	1	1	0	-666	-666	0	0	0
CPC019_MCF7_24H:BRD-K00429057-001-01-6:10	BRD-K00429057	BRD-K00429057	MCF7	trt_cp	10 uM	24 h	5	251	0.17	0.208878	0	0	1	1	0	-666	-666	0	0	0
CPC019_MCF7_24H:BRD-K01229043-001-01-6:10	BRD-K01229043	BRD-K01229043	MCF7	trt_cp	10 uM	24 h	5	119	0.19	0.152048	1	0	1	1	0	-666	-666	0	0	0
CPC019_MCF7_24H:BRD-K02589376-001-04-3:10	BRD-K02589376	SD-6-035-A9	MCF7	trt_cp	10 uM	24 h	5	424	0.45	0.441692	0	0	1	1	0	-666	-666	0	0	0
CPC019_MCF7_24H:BRD-K02969269-001-01-3:10	BRD-K02969269	BRD-K02969269	MCF7	trt_cp	10 uM	24 h	5	158	0.28	0.212686	1	0	1	1	0	-666	-666	0	0	0
CPC019_MCF7_24H:BRD-K03358980-001-01-6:10	BRD-K03358980	BRD-K03358980	MCF7	trt_cp	10 uM	24 h	5	245	0.15	0.193847	0	0	1	1	0	-666	-666	0	0	0
CPC019_MCF7_24H:BRD-K03651937-001-01-8:10	BRD-K03651937	BRD-K03651937	MCF7	trt_cp	10 uM	24 h	5	274	0.28	0.280082	1	0	1	1	0	-666	-666	0	0	0
CPC019_MCF7_24H:BRD-K05563014-001-01-9:10	BRD-K05563014	CAM-9-021	MCF7	trt_cp	10 uM	24 h	5	135	0.25	0.185767	1	0	1	1	0	-666	-666	0	0	0
CPC019_MCF7_24H:BRD-K06592610-001-01-5:10	BRD-K06592610	BRD-K06592610	MCF7	trt_cp	10 uM	24 h	5	340	0.29	0.317518	0	0	1	1	0	-666	-666	0	0	0
CPC019_MCF7_24H:BRD-K07005393-001-01-0:10	BRD-K07005393	BRD-K07005393	MCF7	trt_cp	10 uM	24 h	5	525	0.72	0.621694	0	0	1	1	0	-666	-666	0	0	0
CPC019_MCF7_24H:BRD-K08995965-001-01-9:10	BRD-K08995965	BRD-K08995965	MCF7	trt_cp	10 uM	24 h	5	50	0.14	0.0846018	1	0	1	1	0	-666	-666	0	0	0
CPC019_MCF7_24H:BRD-K10649245-001-01-0:10	BRD-K10649245	BRD-K10649245	MCF7	trt_cp	10 uM	24 h	5	308	0.37	0.341355	1	0	1	1	0	-666	-666	0	0	0
CPC019_MCF7_24H:BRD-K10833576-001-04-3:10	BRD-K10833576	BRD-K10833576	MCF7	trt_cp	10 uM	24 h	5	123	0.2	0.158598	1	0	1	1	0	-666	-666	0	0	0
CPC019_MCF7_24H:BRD-K11224669-001-01-8:10	BRD-K11224669	BRD-K11224669	MCF7	trt_cp	10 uM	24 h	5	176	0.15	0.164298	1	0	1	1	0	-666	-666	0	0	0
CPC019_MCF7_24H:BRD-K20178228-001-01-9:10	BRD-K20178228	BRD-K20178228	MCF7	trt_cp	10 uM	24 h	5	77	0.18	0.119045	1	0	1	1	0	-666	-666	0	0	0
CPC019_MCF7_24H:BRD-K23103632-001-01-4:10	BRD-K23103632	BRD-K23103632	MCF7	trt_cp	10 uM	24 h	5	123	0.23	0.170078	1	0	1	1	0	-666	-666	0	0	0
CPC019_MCF7_24H:BRD-K23582869-001-01-3:10	BRD-K23582869	BRD-K23582869	MCF7	trt_cp	10 uM	24 h	5	345	0.39	0.370913	1	0	1	1	0	-666	-666	0	0	0
CPC019_MCF7_24H:BRD-K24861700-001-01-3:10	BRD-K24861700	BRD-K24861700	MCF7	trt_cp	10 uM	24 h	5	89	0.08	0.0853239	0	0	1	1	0	-666	-666	0	0	0
CPC019_MCF7_24H:BRD-K27151060-001-01-0:10	BRD-K27151060	BRD-K27151060	MCF7	trt_cp	10 uM	24 h	5	295	0.29	0.295761	1	0	1	1	0	-666	-666	0	0	0
CPC019_MCF7_24H:BRD-K27986637-001-01-3:10	BRD-K27986637	BRD-K27986637	MCF7	trt_cp	10 uM	24 h	5	91	0.18	0.129416	1	0	1	1	0	-666	-666	0	0	0
CPC019_MCF7_24H:BRD-K30468800-001-01-8:10	BRD-K30468800	BRD-K30468800	MCF7	trt_cp	10 uM	24 h	5	38	0.1	0.0623336	1	0	1	1	0	-666	-666	0	0	0
CPC019_MCF7_24H:BRD-K31688005-001-01-3:10	BRD-K31688005	BRD-K31688005	MCF7	trt_cp	10 uM	24 h	5	156	0.1	0.126297	1	0	1	1	0	-666	-666	0	0	0
CPC019_MCF7_24H:BRD-K31856043-001-01-0:10	BRD-K31856043	BRD-K31856043	MCF7	trt_cp	10 uM	24 h	5	363	0.48	0.422089	1	1	1	1	0	-666	-666	0	0	0
CPC019_MCF7_24H:BRD-K32568627-001-01-4:10	BRD-K32568627	BRD-K32568627	MCF7	trt_cp	10 uM	24 h	5	187	0.26	0.222966	1	1	1	1	0	-666	-666	0	0	0
CPC019_MCF7_24H:BRD-K35429092-001-01-2:10	BRD-K35429092	BRD-K35429092	MCF7	trt_cp	10 uM	24 h	5	252	0.29	0.273357	1	0	1	1	0	-666	-666	0	0	0
CPC019_MCF7_24H:BRD-K38594532-001-01-8:10	BRD-K38594532	BRD-K38594532	MCF7	trt_cp	10 uM	24 h	5	265	0.31	0.289824	1	0	1	1	0	-666	-666	0	0	0
CPC019_MCF7_24H:BRD-K38698447-001-02-9:10	BRD-K38698447	BRD-K38698447	MCF7	trt_cp	10 uM	24 h	5	83	0.15	0.112828	1	0	1	1	0	-666	-666	0	0	0
CPC019_MCF7_24H:BRD-K42006476-001-01-5:10	BRD-K42006476	BRD-K42006476	MCF7	trt_cp	10 uM	24 h	5	218	0.27	0.245324	1	0	1	1	0	-666	-666	0	0	0
CPC019_MCF7_24H:BRD-K46255814-001-02-3:10	BRD-K46255814	BRD-K46255814	MCF7	trt_cp	10 uM	24 h	5	105	0.17	0.135098	1	0	1	1	0	-666	-666	0	0	0
CPC019_MCF7_24H:BRD-K47802551-001-01-0:10	BRD-K47802551	BRD-K47802551	MCF7	trt_cp	10 uM	24 h	5	117	0.19	0.150765	1	0	1	1	0	-666	-666	0	0	0
CPC019_MCF7_24H:BRD-K47808476-001-01-9:10	BRD-K47808476	BRD-K47808476	MCF7	trt_cp	10 uM	24 h	5	106	0.1	0.104108	1	0	1	1	0	-666	-666	0	0	0
CPC019_MCF7_24H:BRD-K48388979-001-04-7:10	BRD-K48388979	BRD-K48388979	MCF7	trt_cp	10 uM	24 h	5	253	0.28	0.269135	0	0	1	1	0	-666	-666	0	0	0
CPC019_MCF7_24H:BRD-K51454562-001-01-0:10	BRD-K51454562	BRD-K51454562	MCF7	trt_cp	10 uM	24 h	5	458	0.32	0.387113	0	0	1	1	0	-666	-666	0	0	0
CPC019_MCF7_24H:BRD-K53610452-001-01-8:10	BRD-K53610452	BRD-K53610452	MCF7	trt_cp	10 uM	24 h	5	444	0.48	0.466813	1	1	1	1	0	-666	-666	0	0	0
CPC019_MCF7_24H:BRD-K57678861-001-01-6:10	BRD-K57678861	BRD-K57678861	MCF7	trt_cp	10 uM	24 h	5	299	0.41	0.354045	1	1	1	1	0	-666	-666	0	0	0
CPC019_MCF7_24H:BRD-K57836103-001-05-9:10	BRD-K57836103	BRD-K57836103	MCF7	trt_cp	10 uM	24 h	5	98	0.12	0.109656	1	0	1	1	0	-666	-666	0	0	0
CPC019_MCF7_24H:BRD-K58191509-001-01-7:10	BRD-K58191509	BRD-K58191509	MCF7	trt_cp	10 uM	24 h	5	225	0.33	0.275536	1	1	1	1	0	-666	-666	0	0	0
CPC019_MCF7_24H:BRD-K58288048-001-01-9:10	BRD-K58288048	BRD-K58288048	MCF7	trt_cp	10 uM	24 h	5	592	0.69	0.646273	0	0	1	1	0	-666	-666	0	0	0
CPC019_MCF7_24H:BRD-K60297835-001-01-3:10	BRD-K60297835	BRD-K60297835	MCF7	trt_cp	10 uM	24 h	5	361	0.54	0.446458	1	1	1	1	0	-666	-666	0	0	0
CPC019_MCF7_24H:BRD-K60772276-001-01-1:10	BRD-K60772276	ARG-CSC-26	MCF7	trt_cp	10 uM	24 h	5	284	0.32	0.304835	0	0	1	1	0	-666	-666	0	0	0
CPC019_MCF7_24H:BRD-K64754843-001-01-9:10	BRD-K64754843	BRD-K64754843	MCF7	trt_cp	10 uM	24 h	5	111	0.16	0.134757	1	0	1	1	0	-666	-666	0	0	0
CPC019_MCF7_24H:BRD-K65983740-001-01-7:10	BRD-K65983740	BRD-K65983740	MCF7	trt_cp	10 uM	24 h	5	426	0.54	0.484989	1	1	1	1	0	-666	-666	0	0	0
CPC019_MCF7_24H:BRD-K68690198-001-01-2:10	BRD-K68690198	BRD-K68690198	MCF7	trt_cp	10 uM	24 h	5	113	0.16	0.135966	1	0	1	1	0	-666	-666	0	0	0
CPC019_MCF7_24H:BRD-K70714754-001-01-2:10	BRD-K70714754	BRD-K70714754	MCF7	trt_cp	10 uM	24 h	5	420	0.3	0.358935	1	1	1	1	0	-666	-666	0	0	0
CPC019_MCF7_24H:BRD-K71138616-001-01-1:10	BRD-K71138616	BRD-K71138616	MCF7	trt_cp	10 uM	24 h	5	183	0.3	0.236928	1	0	1	1	0	-666	-666	0	0	0
CPC019_MCF7_24H:BRD-K74155249-001-01-7:10	BRD-K74155249	BRD-K74155249	MCF7	trt_cp	10 uM	24 h	3	490	0.17	0.291846	1	0	1	1	0	-666	-666	0	0	0
CPC019_MCF7_24H:BRD-K74271701-001-01-3:10	BRD-K74271701	BRD-K74271701	MCF7	trt_cp	10 uM	24 h	5	335	0.38	0.360782	0	0	1	1	0	-666	-666	0	0	0
CPC019_MCF7_24H:BRD-K75296800-001-01-9:10	BRD-K75296800	BRD-K75296800	MCF7	trt_cp	10 uM	24 h	5	180	0.21	0.196597	1	0	1	1	0	-666	-666	0	0	0
CPC019_MCF7_24H:BRD-K76691125-001-01-8:10	BRD-K76691125	BRD-K76691125	MCF7	trt_cp	10 uM	24 h	5	307	0.44	0.371643	1	0	1	1	0	-666	-666	0	0	0
CPC019_MCF7_24H:BRD-K79459005-001-01-2:10	BRD-K79459005	BRD-K79459005	MCF7	trt_cp	10 uM	24 h	5	219	0.42	0.306674	1	1	1	1	0	-666	-666	0	0	0
CPC019_MCF7_24H:BRD-K80094086-001-01-6:10	BRD-K80094086	BRD-K80094086	MCF7	trt_cp	10 uM	24 h	4	412	0.47	0.444967	0	0	1	1	0	-666	-666	0	0	0
CPC019_MCF7_24H:BRD-K81927853-001-01-7:10	BRD-K81927853	BRD-K81927853	MCF7	trt_cp	10 uM	24 h	5	169	0.25	0.207847	1	0	1	1	0	-666	-666	0	0	0
CPC019_MCF7_24H:BRD-K83929831-001-01-8:10	BRD-K83929831	BRD-K83929831	MCF7	trt_cp	10 uM	24 h	5	234	0.31	0.272345	1	0	1	1	0	-666	-666	0	0	0
CPC019_MCF7_24H:BRD-K84102257-001-05-7:10	BRD-K84102257	BRD-K84102257	MCF7	trt_cp	10 uM	24 h	5	307	0.21	0.256749	1	0	1	1	0	-666	-666	0	0	0
CPC019_MCF7_24H:BRD-K84450674-001-01-4:10	BRD-K84450674	BRD-K84450674	MCF7	trt_cp	10 uM	24 h	5	487	0.65	0.568921	1	1	1	1	0	-666	-666	0	0	0
CPC019_MCF7_24H:BRD-K84874839-001-06-6:10	BRD-K84874839	BRD-K84874839	MCF7	trt_cp	10 uM	24 h	5	184	0.33	0.24917	1	0	1	1	0	-666	-666	0	0	0
CPC019_MCF7_24H:BRD-K85818861-001-01-4:10	BRD-K85818861	BRD-K85818861	MCF7	trt_cp	10 uM	24 h	5	525	0.66	0.595226	0	0	1	1	0	-666	-666	0	0	0
CPC019_MCF7_24H:BRD-K86899078-001-01-2:10	BRD-K86899078	BRD-K86899078	MCF7	trt_cp	10 uM	24 h	4	560	0.56	0.566264	0	0	1	1	0	-666	-666	0	0	0
CPC019_MCF7_24H:BRD-K88059273-001-01-4:10	BRD-K88059273	BRD-K88059273	MCF7	trt_cp	10 uM	24 h	5	160	0.2	0.180886	1	0	1	1	0	-666	-666	0	0	0
CPC019_MCF7_24H:BRD-K88278225-001-01-9:10	BRD-K88278225	BRD-K88278225	MCF7	trt_cp	10 uM	24 h	5	583	0.4	0.488309	0	0	1	1	0	-666	-666	0	0	0
CPC019_MCF7_24H:BRD-K89696951-001-01-1:10	BRD-K89696951	BRD-K89696951	MCF7	trt_cp	10 uM	24 h	5	443	0.29	0.362436	0	0	1	1	0	-666	-666	0	0	0
CPC019_MCF7_24H:BRD-K92817986-001-01-7:10	BRD-K92817986	BIX-02188	MCF7	trt_cp	10 uM	24 h	5	78	0.13	0.101824	1	0	1	1	0	MEK inhibitor	-666	0	0	0
CPC019_MCF7_24H:BRD-K93605482-001-01-4:10	BRD-K93605482	BRD-K93605482	MCF7	trt_cp	10 uM	24 h	5	124	0.13	0.128385	1	0	1	1	0	-666	-666	0	0	0
CPC019_MCF7_24H:BRD-K94544211-001-01-2:10	BRD-K94544211	BRD-K94544211	MCF7	trt_cp	10 uM	24 h	5	359	0.51	0.432676	1	1	1	1	0	-666	-666	0	0	0
CPC019_MCF7_24H:BRD-K95673125-001-01-3:10	BRD-K95673125	BRD-K95673125	MCF7	trt_cp	10 uM	24 h	5	87	0.19	0.130007	1	0	1	1	0	-666	-666	0	0	0
CPC019_MCF7_24H:BRD-K98834634-001-01-2:10	BRD-K98834634	BRD-K98834634	MCF7	trt_cp	10 uM	24 h	5	465	0.52	0.497232	1	1	1	1	0	-666	-666	0	0	0
CPC019_MCF7_24H:BRD-K99380810-001-04-5:10	BRD-K99380810	SD-6-035-B1	MCF7	trt_cp	10 uM	24 h	5	224	0.38	0.295017	1	1	1	1	0	-666	-666	0	0	0
CPC019_MCF7_24H:BRD-K99381377-001-01-4:10	BRD-K99381377	BRD-K99381377	MCF7	trt_cp	10 uM	24 h	5	216	0.31	0.261661	1	0	1	1	0	-666	-666	0	0	0
CPC019_MCF7_24H:BRD-K99581804-001-04-6:10	BRD-K99581804	SD-6-035-A10	MCF7	trt_cp	10 uM	24 h	5	124	0.23	0.170768	1	0	1	1	0	-666	-666	0	0	0
CPC019_MCF7_6H:BRD-A03520402-001-02-1:10	BRD-A03520402	ST-014366	MCF7	trt_cp	10 uM	6 h	3	149	0.28	0.206539	1	0	1	1	0	-666	-666	0	0	0
CPC019_MCF7_6H:BRD-A32595718-001-02-7:10	BRD-A32595718	BJM-CSC-15	MCF7	trt_cp	10 uM	6 h	3	157	0.27	0.208191	1	0	1	1	0	-666	-666	0	0	0
CPC019_MCF7_6H:BRD-A58482795-003-01-1:10	BRD-A58482795	BRD-A58482795	MCF7	trt_cp	10 uM	6 h	3	83	0.1	0.0921233	1	0	1	1	0	-666	-666	0	0	0
CPC019_MCF7_6H:BRD-A70311631-001-05-9:10	BRD-A70311631	BRD-A70311631	MCF7	trt_cp	10 uM	6 h	3	259	0.18	0.218332	1	0	1	1	0	-666	-666	0	0	0
CPC019_MCF7_6H:BRD-A71707563-001-07-5:10	BRD-A71707563	BRD-A71707563	MCF7	trt_cp	10 uM	6 h	3	109	0.25	0.166922	1	0	1	1	0	-666	-666	0	0	0
CPC019_MCF7_6H:BRD-K04695623-001-01-3:10	BRD-K04695623	BRD-K04695623	MCF7	trt_cp	10 uM	6 h	3	236	0.43	0.322122	1	1	1	1	0	-666	-666	0	0	0
CPC019_MCF7_6H:BRD-K05684908-001-01-2:10	BRD-K05684908	BRD-K05684908	MCF7	trt_cp	10 uM	6 h	3	264	0.39	0.324463	1	0	1	1	0	-666	-666	0	0	0
CPC019_MCF7_6H:BRD-K06405410-001-01-2:10	BRD-K06405410	BRD-K06405410	MCF7	trt_cp	10 uM	6 h	3	213	0.36	0.280009	1	1	1	1	0	-666	-666	0	0	0
CPC019_MCF7_6H:BRD-K07452532-001-01-6:10	BRD-K07452532	BRD-K07452532	MCF7	trt_cp	10 uM	6 h	3	47	0.15	0.0849034	1	0	1	1	0	-666	-666	0	0	0
CPC019_MCF7_6H:BRD-K08777248-001-01-0:10	BRD-K08777248	BRD-K08777248	MCF7	trt_cp	10 uM	6 h	3	210	0.36	0.27803	1	0	1	1	0	-666	-666	0	0	0
CPC019_MCF7_6H:BRD-K10405667-001-05-7:10	BRD-K10405667	BRD-K10405667	MCF7	trt_cp	10 uM	6 h	3	154	0.15	0.153687	1	0	1	1	0	-666	-666	0	0	0
CPC019_MCF7_6H:BRD-K15428056-001-01-2:10	BRD-K15428056	BRD-K15428056	MCF7	trt_cp	10 uM	6 h	3	73	0.13	0.0985062	1	0	1	1	0	-666	-666	0	0	0
CPC019_MCF7_6H:BRD-K17773477-001-01-0:10	BRD-K17773477	BRD-K17773477	MCF7	trt_cp	10 uM	6 h	3	53	0.18	0.0987654	1	0	1	1	0	-666	-666	0	0	0
CPC019_MCF7_6H:BRD-K18096819-001-01-2:10	BRD-K18096819	BRD-K18096819	MCF7	trt_cp	10 uM	6 h	3	85	0.14	0.110307	1	0	1	1	0	-666	-666	0	0	0
CPC019_MCF7_6H:BRD-K18580829-001-01-3:10	BRD-K18580829	ARG-CSC-18	MCF7	trt_cp	10 uM	6 h	3	98	0.14	0.118443	1	0	1	1	0	-666	-666	0	0	0
CPC019_MCF7_6H:BRD-K18794550-001-01-5:10	BRD-K18794550	SA-423167	MCF7	trt_cp	10 uM	6 h	3	140	0.18	0.160521	1	0	1	1	0	-666	-666	0	0	0
CPC019_MCF7_6H:BRD-K20859359-001-01-5:10	BRD-K20859359	BRD-K20859359	MCF7	trt_cp	10 uM	6 h	3	111	0.21	0.154384	1	0	1	1	0	-666	-666	0	0	0
CPC019_MCF7_6H:BRD-K22832646-001-06-2:10	BRD-K22832646	MW-STK33-1A	MCF7	trt_cp	10 uM	6 h	3	278	0.36	0.319893	1	1	1	1	0	-666	-666	0	0	0
CPC019_MCF7_6H:BRD-K22931010-001-02-9:10	BRD-K22931010	KM-00519SC	MCF7	trt_cp	10 uM	6 h	3	309	0.31	0.312961	1	0	1	1	0	-666	-666	0	0	0
CPC019_MCF7_6H:BRD-K23282736-001-01-1:10	BRD-K23282736	BRD-K23282736	MCF7	trt_cp	10 uM	6 h	3	260	0.38	0.31784	1	1	1	1	0	-666	-666	0	0	0
CPC019_MCF7_6H:BRD-K23931216-001-01-2:10	BRD-K23931216	BRD-K23931216	MCF7	trt_cp	10 uM	6 h	3	215	0.13	0.169052	1	0	1	1	0	-666	-666	0	0	0
CPC019_MCF7_6H:BRD-K24894325-001-01-9:10	BRD-K24894325	BRD-K24894325	MCF7	trt_cp	10 uM	6 h	3	82	0.2	0.129495	1	0	1	1	0	-666	-666	0	0	0
CPC019_MCF7_6H:BRD-K25144184-001-05-9:10	BRD-K25144184	BRD-K25144184	MCF7	trt_cp	10 uM	6 h	3	229	0.36	0.290335	1	1	1	1	0	-666	-666	0	0	0
CPC019_MCF7_6H:BRD-K28377013-001-01-8:10	BRD-K28377013	BRD-K28377013	MCF7	trt_cp	10 uM	6 h	3	107	0.3	0.181169	1	1	1	1	0	-666	-666	0	0	0
CPC019_MCF7_6H:BRD-K31706415-001-01-7:10	BRD-K31706415	BRD-K31706415	MCF7	trt_cp	10 uM	6 h	3	246	0.43	0.328876	1	1	1	1	0	-666	-666	0	0	0
CPC019_MCF7_6H:BRD-K33116223-001-01-9:10	BRD-K33116223	BRD-K33116223	MCF7	trt_cp	10 uM	6 h	3	275	0.33	0.304617	1	0	1	1	0	-666	-666	0	0	0
CPC019_MCF7_6H:BRD-K33619512-001-01-2:10	BRD-K33619512	BRD-K33619512	MCF7	trt_cp	10 uM	6 h	3	84	0.18	0.124339	1	1	1	1	0	-666	-666	0	0	0
CPC019_MCF7_6H:BRD-K33720404-001-01-9:10	BRD-K33720404	AT-CSC-07	MCF7	trt_cp	10 uM	6 h	3	266	0.25	0.26076	1	0	1	1	0	-666	-666	0	0	0
CPC019_MCF7_6H:BRD-K34412705-001-01-8:10	BRD-K34412705	BRD-K34412705	MCF7	trt_cp	10 uM	6 h	3	182	0.25	0.215693	1	0	1	1	0	-666	-666	0	0	0
CPC019_MCF7_6H:BRD-K38599483-001-01-6:10	BRD-K38599483	BRD-K38599483	MCF7	trt_cp	10 uM	6 h	3	128	0.15	0.140114	1	0	1	1	0	-666	-666	0	0	0
CPC019_MCF7_6H:BRD-K39732687-001-01-6:10	BRD-K39732687	BRD-K39732687	MCF7	trt_cp	10 uM	6 h	3	112	0.05	0.0756701	1	0	1	1	0	-666	-666	0	0	0
CPC019_MCF7_6H:BRD-K39921295-001-01-9:10	BRD-K39921295	BRD-K39921295	MCF7	trt_cp	10 uM	6 h	3	102	0.35	0.191058	1	1	1	1	0	-666	-666	0	0	0
CPC019_MCF7_6H:BRD-K40956802-001-04-2:10	BRD-K40956802	SD-6-035-A8	MCF7	trt_cp	10 uM	6 h	3	314	0.21	0.25966	1	0	1	1	0	-666	-666	0	0	0
CPC019_MCF7_6H:BRD-K43806450-001-01-7:10	BRD-K43806450	BRD-K43806450	MCF7	trt_cp	10 uM	6 h	3	107	0.12	0.114581	1	0	1	1	0	-666	-666	0	0	0
CPC019_MCF7_6H:BRD-K45253154-001-04-3:10	BRD-K45253154	SD-6-035-A7	MCF7	trt_cp	10 uM	6 h	3	200	0.39	0.282409	1	1	1	1	0	-666	-666	0	0	0
CPC019_MCF7_6H:BRD-K45735142-001-01-0:10	BRD-K45735142	BRD-K45735142	MCF7	trt_cp	10 uM	6 h	3	220	0.31	0.264072	1	1	1	1	0	-666	-666	0	0	0
CPC019_MCF7_6H:BRD-K46555627-001-01-5:10	BRD-K46555627	BRD-K46555627	MCF7	trt_cp	10 uM	6 h	3	78	0.09	0.0847226	1	0	1	1	0	-666	-666	0	0	0
CPC019_MCF7_6H:BRD-K46594703-001-01-1:10	BRD-K46594703	BRD-K46594703	MCF7	trt_cp	10 uM	6 h	3	80	0.17	0.117923	1	0	1	1	0	-666	-666	0	0	0
CPC019_MCF7_6H:BRD-K47690943-001-01-6:10	BRD-K47690943	BRD-K47690943	MCF7	trt_cp	10 uM	6 h	3	84	0.2	0.131065	1	0	1	1	0	-666	-666	0	0	0
CPC019_MCF7_6H:BRD-K47786739-001-01-0:10	BRD-K47786739	BRD-K47786739	MCF7	trt_cp	10 uM	6 h	3	89	0.19	0.131493	1	0	1	1	0	-666	-666	0	0	0
CPC019_MCF7_6H:BRD-K48036219-001-01-8:10	BRD-K48036219	BRD-K48036219	MCF7	trt_cp	10 uM	6 h	3	87	0.14	0.111597	1	0	1	1	0	-666	-666	0	0	0
CPC019_MCF7_6H:BRD-K48703351-001-04-5:10	BRD-K48703351	SD-6-035-B2	MCF7	trt_cp	10 uM	6 h	3	171	0.44	0.277367	1	0	1	1	0	-666	-666	0	0	0
CPC019_MCF7_6H:BRD-K49553303-001-01-8:10	BRD-K49553303	BRD-K49553303	MCF7	trt_cp	10 uM	6 h	3	213	0.32	0.263995	1	1	1	1	0	-666	-666	0	0	0
CPC019_MCF7_6H:BRD-K50204028-001-01-8:10	BRD-K50204028	BRD-K50204028	MCF7	trt_cp	10 uM	6 h	3	216	0.34	0.274029	1	1	1	1	0	-666	-666	0	0	0
CPC019_MCF7_6H:BRD-K50280607-001-01-7:10	BRD-K50280607	BRD-K50280607	MCF7	trt_cp	10 uM	6 h	3	66	0.13	0.0936643	1	0	1	1	0	-666	-666	0	0	0
CPC019_MCF7_6H:BRD-K50521229-001-01-2:10	BRD-K50521229	BRD-K50521229	MCF7	trt_cp	10 uM	6 h	3	155	0.27	0.206861	1	1	1	1	0	-666	-666	0	0	0
CPC019_MCF7_6H:BRD-K51083659-001-01-1:10	BRD-K51083659	BRD-K51083659	MCF7	trt_cp	10 uM	6 h	3	84	0.08	0.0828925	1	0	1	1	0	-666	-666	0	0	0
CPC019_MCF7_6H:BRD-K51189903-001-01-0:10	BRD-K51189903	BRD-K51189903	MCF7	trt_cp	10 uM	6 h	3	215	0.32	0.265231	1	1	1	1	0	-666	-666	0	0	0
CPC019_MCF7_6H:BRD-K54674054-001-01-5:10	BRD-K54674054	BRD-K54674054	MCF7	trt_cp	10 uM	6 h	3	216	0.45	0.315256	1	1	1	1	0	-666	-666	0	0	0
CPC019_MCF7_6H:BRD-K57293132-001-01-7:10	BRD-K57293132	BRD-K57293132	MCF7	trt_cp	10 uM	6 h	3	108	0.22	0.155867	1	0	1	1	0	-666	-666	0	0	0
CPC019_MCF7_6H:BRD-K57443339-001-01-9:10	BRD-K57443339	BRD-K57443339	MCF7	trt_cp	10 uM	6 h	3	207	0.23	0.220638	1	0	1	1	0	-666	-666	0	0	0
CPC019_MCF7_6H:BRD-K60070073-001-02-3:10	BRD-K60070073	BRD-K60070073	MCF7	trt_cp	10 uM	6 h	3	267	0.42	0.338619	1	1	1	1	0	-666	-666	0	0	0
CPC019_MCF7_6H:BRD-K60093216-001-01-5:10	BRD-K60093216	BRD-K60093216	MCF7	trt_cp	10 uM	6 h	3	184	0.2	0.193979	1	1	1	1	0	-666	-666	0	0	0
CPC019_MCF7_6H:BRD-K62019540-001-01-5:10	BRD-K62019540	BRD-K62019540	MCF7	trt_cp	10 uM	6 h	3	157	0.08	0.113325	1	0	1	1	0	-666	-666	0	0	0
CPC019_MCF7_6H:BRD-K63117650-001-01-2:10	BRD-K63117650	SA-432998	MCF7	trt_cp	10 uM	6 h	3	105	0.11	0.108673	1	0	1	1	0	-666	-666	0	0	0
CPC019_MCF7_6H:BRD-K63368502-001-01-1:10	BRD-K63368502	BRD-K63368502	MCF7	trt_cp	10 uM	6 h	3	174	0.18	0.178954	1	0	1	1	0	-666	-666	0	0	0
CPC019_MCF7_6H:BRD-K66608846-001-05-3:10	BRD-K66608846	SD-6-035-B4	MCF7	trt_cp	10 uM	6 h	3	66	0.09	0.0779334	1	0	1	1	0	-666	-666	0	0	0
CPC019_MCF7_6H:BRD-K67090983-001-01-5:10	BRD-K67090983	BRD-K67090983	MCF7	trt_cp	10 uM	6 h	3	151	0.38	0.24222	1	1	1	1	0	-666	-666	0	0	0
CPC019_MCF7_6H:BRD-K67519589-001-01-1:10	BRD-K67519589	BRD-K67519589	MCF7	trt_cp	10 uM	6 h	3	114	0.05	0.0763428	1	0	1	1	0	-666	-666	0	0	0
CPC019_MCF7_6H:BRD-K67798612-001-01-2:10	BRD-K67798612	BRD-K67798612	MCF7	trt_cp	10 uM	6 h	3	164	0.13	0.147647	1	0	1	1	0	-666	-666	0	0	0
CPC019_MCF7_6H:BRD-K68038686-001-01-3:10	BRD-K68038686	BRD-K68038686	MCF7	trt_cp	10 uM	6 h	3	117	0.17	0.142609	1	0	1	1	0	-666	-666	0	0	0
CPC019_MCF7_6H:BRD-K69159985-001-01-4:10	BRD-K69159985	BRD-K69159985	MCF7	trt_cp	10 uM	6 h	3	79	0.14	0.106343	1	0	1	1	0	-666	-666	0	0	0
CPC019_MCF7_6H:BRD-K69347381-001-01-5:10	BRD-K69347381	BRD-K69347381	MCF7	trt_cp	10 uM	6 h	2	73	0.31	0.152115	1	1	1	1	0	-666	-666	0	0	0
CPC019_MCF7_6H:BRD-K70748405-001-01-3:10	BRD-K70748405	SA-103123	MCF7	trt_cp	10 uM	6 h	2	165	0.29	0.221193	1	1	1	1	0	-666	-666	0	0	0
CPC019_MCF7_6H:BRD-K71554540-001-04-4:10	BRD-K71554540	ARG-CSC-81	MCF7	trt_cp	10 uM	6 h	3	208	0.38	0.284285	1	1	1	1	0	-666	-666	0	0	0
CPC019_MCF7_6H:BRD-K71599932-001-01-1:10	BRD-K71599932	BRD-K71599932	MCF7	trt_cp	10 uM	6 h	3	122	0.22	0.165662	1	0	1	1	0	-666	-666	0	0	0
CPC019_MCF7_6H:BRD-K71915010-001-01-4:10	BRD-K71915010	BRD-K71915010	MCF7	trt_cp	10 uM	6 h	3	150	0.19	0.170708	1	0	1	1	0	-666	-666	0	0	0
CPC019_MCF7_6H:BRD-K73945663-001-01-9:10	BRD-K73945663	BRD-K73945663	MCF7	trt_cp	10 uM	6 h	3	410	0.33	0.371946	1	1	1	1	0	-666	-666	0	0	0
CPC019_MCF7_6H:BRD-K77480336-001-02-8:10	BRD-K77480336	BRD-K77480336	MCF7	trt_cp	10 uM	6 h	3	278	0.45	0.357651	1	1	1	1	0	-666	-666	0	0	0
CPC019_MCF7_6H:BRD-K78930611-001-07-6:10	BRD-K78930611	MW-STK33-2B	MCF7	trt_cp	10 uM	6 h	3	389	0.49	0.441472	1	1	1	1	0	-666	-666	0	0	0
CPC019_MCF7_6H:BRD-K79131428-001-01-6:10	BRD-K79131428	BRD-K79131428	MCF7	trt_cp	10 uM	6 h	3	201	0.42	0.293801	1	1	1	1	0	-666	-666	0	0	0
CPC019_MCF7_6H:BRD-K80602561-001-01-0:10	BRD-K80602561	BRD-K80602561	MCF7	trt_cp	10 uM	6 h	3	80	0.14	0.107014	1	0	1	1	0	-666	-666	0	0	0
CPC019_MCF7_6H:BRD-K82137294-001-02-7:10	BRD-K82137294	BRD-K82137294	MCF7	trt_cp	10 uM	6 h	3	91	0.15	0.11814	1	0	1	1	0	-666	-666	0	0	0
CPC019_MCF7_6H:BRD-K82196068-001-01-9:10	BRD-K82196068	BRD-K82196068	MCF7	trt_cp	10 uM	6 h	3	88	0.13	0.108154	1	0	1	1	0	-666	-666	0	0	0
CPC019_MCF7_6H:BRD-K82594686-001-01-7:10	BRD-K82594686	BRD-K82594686	MCF7	trt_cp	10 uM	6 h	3	384	0.33	0.359959	1	1	1	1	0	-666	-666	0	0	0
CPC019_MCF7_6H:BRD-K83509924-001-01-6:10	BRD-K83509924	BRD-K83509924	MCF7	trt_cp	10 uM	6 h	3	257	0.34	0.298907	1	0	1	1	0	-666	-666	0	0	0
CPC019_MCF7_6H:BRD-K84091085-001-01-9:10	BRD-K84091085	BRD-K84091085	MCF7	trt_cp	10 uM	6 h	3	84	0.23	0.140551	1	0	1	1	0	-666	-666	0	0	0
CPC019_MCF7_6H:BRD-K84106030-001-01-1:10	BRD-K84106030	BRD-K84106030	MCF7	trt_cp	10 uM	6 h	3	335	0.34	0.341266	1	1	1	1	0	-666	-666	0	0	0
CPC019_MCF7_6H:BRD-K87040771-001-01-2:10	BRD-K87040771	BRD-K87040771	MCF7	trt_cp	10 uM	6 h	3	107	0.16	0.132307	1	0	1	1	0	-666	-666	0	0	0
CPC019_MCF7_6H:BRD-K89451433-001-01-9:10	BRD-K89451433	BRD-K89451433	MCF7	trt_cp	10 uM	6 h	3	359	0.6	0.469303	1	1	1	1	0	-666	-666	0	0	0
CPC019_MCF7_6H:BRD-K90700939-001-01-5:10	BRD-K90700939	BRD-K90700939	MCF7	trt_cp	10 uM	6 h	3	163	0.36	0.244949	1	1	1	1	0	-666	-666	0	0	0
CPC019_MCF7_6H:BRD-K93285993-001-01-7:10	BRD-K93285993	BRD-K93285993	MCF7	trt_cp	10 uM	6 h	3	280	0.43	0.350868	1	0	1	1	0	-666	-666	0	0	0
CPC019_MCF7_6H:BRD-K93302072-001-01-4:10	BRD-K93302072	BRD-K93302072	MCF7	trt_cp	10 uM	6 h	3	121	0.15	0.136229	1	0	1	1	0	-666	-666	0	0	0
CPC019_MCF7_6H:BRD-K95517054-001-04-1:10	BRD-K95517054	SD-6-035-A6	MCF7	trt_cp	10 uM	6 h	3	124	0.27	0.185022	1	0	1	1	0	-666	-666	0	0	0
CPC019_MCF7_6H:BRD-K98824517-001-06-4:10	BRD-K98824517	BRD-K98824517	MCF7	trt_cp	10 uM	6 h	3	257	0.46	0.347677	1	1	1	1	0	-666	-666	0	0	0
CPC019_MCF7_6H:BRD-K99311057-001-03-4:10	BRD-K99311057	CD-00491SC	MCF7	trt_cp	10 uM	6 h	3	121	0.28	0.186124	1	1	1	1	0	-666	-666	0	0	0
CPC019_PC3_24H:A06	BRD-K70714754	BRD-K70714754	PC3	trt_cp	10 uM	24 h	5	228	0.2378	0.235453	0	0	1	1	0	-666	-666	0	0	0
CPC019_PC3_24H:A07	BRD-K03651937	BRD-K03651937	PC3	trt_cp	10 uM	24 h	5	242	0.2494	0.24842	0	0	1	1	0	-666	-666	0	0	0
CPC019_PC3_24H:A12	BRD-K64304398	BRD-K64304398	PC3	trt_cp	10 uM	24 h	5	372	0.2504	0.308617	0	0	1	1	0	-666	-666	0	0	0
CPC019_PC3_24H:A24	BRD-K74155249	BRD-K74155249	PC3	trt_cp	10 uM	24 h	5	609	0.2998	0.432071	0	0	1	1	0	-666	-666	0	0	0
CPC019_PC3_24H:B09	BRD-K02920722	BRD-K02920722	PC3	trt_cp	10 uM	24 h	4	150	0.0787	0.109866	1	0	1	1	0	-666	-666	0	0	0
CPC019_PC3_24H:B11	BRD-K94987138	BRD-K94987138	PC3	trt_cp	10 uM	24 h	5	112	0.1183	0.116394	0	0	1	1	0	-666	-666	0	0	0
CPC019_PC3_24H:C01	BRD-K65904652	BRD-K65904652	PC3	trt_cp	10 uM	24 h	5	249	0.1908	0.220404	0	0	1	1	0	-666	-666	0	0	0
CPC019_PC3_24H:C16	BRD-K87387614	BRD-K87387614	PC3	trt_cp	10 uM	24 h	5	216	0.4236	0.305869	0	0	1	1	0	-666	-666	0	0	0
CPC019_PC3_24H:C17	BRD-K40949493	BRD-K40949493	PC3	trt_cp	10 uM	24 h	5	101	0.3566	0.191903	0	0	1	1	0	-666	-666	0	0	0
CPC019_PC3_24H:C19	BRD-K14833463	BRD-K14833463	PC3	trt_cp	10 uM	24 h	5	138	0.1464	0.143728	0	0	1	1	0	-666	-666	0	0	0
CPC019_PC3_24H:D02	BRD-K61105081	BRD-K61105081	PC3	trt_cp	10 uM	24 h	5	331	0.3336	0.336014	0	0	1	1	0	-666	-666	0	0	0
CPC019_PC3_24H:D07	BRD-K99311057	CD-00491SC	PC3	trt_cp	10 uM	24 h	5	131	0.1715	0.151565	0	0	1	1	0	-666	-666	0	0	0
CPC019_PC3_24H:D08	BRD-K24754728	BRD-K24754728	PC3	trt_cp	10 uM	24 h	5	272	0.1995	0.235552	0	0	1	1	0	-666	-666	0	0	0
CPC019_PC3_24H:D15	BRD-A03926027	ST-014147	PC3	trt_cp	10 uM	24 h	5	114	0.1198	0.118171	0	0	1	1	0	-666	-666	0	0	0
CPC019_PC3_24H:D16	BRD-K74163137	BRD-K74163137	PC3	trt_cp	10 uM	24 h	5	211	0.1962	0.205741	0	0	1	1	0	-666	-666	0	0	0
CPC019_PC3_24H:D18	BRD-K50521229	BRD-K50521229	PC3	trt_cp	10 uM	24 h	5	213	0.2968	0.254245	0	0	1	1	0	-666	-666	0	0	0
CPC019_PC3_24H:D22	BRD-K06592610	BRD-K06592610	PC3	trt_cp	10 uM	24 h	5	253	0.2838	0.270955	0	0	1	1	0	-666	-666	0	0	0
CPC019_PC3_24H:E09	BRD-K63368502	BRD-K63368502	PC3	trt_cp	10 uM	24 h	5	82	0.104	0.0933801	0	0	1	1	0	-666	-666	0	0	0
CPC019_PC3_24H:E11	BRD-K17773477	BRD-K17773477	PC3	trt_cp	10 uM	24 h	5	90	0.1813	0.129167	0	0	1	1	0	-666	-666	0	0	0
CPC019_PC3_24H:E14	BRD-K07452532	BRD-K07452532	PC3	trt_cp	10 uM	24 h	5	97	0.2214	0.148185	0	0	1	1	0	-666	-666	0	0	0
CPC019_PC3_24H:E21	BRD-K46445327	BRD-K46445327	PC3	trt_cp	10 uM	24 h	5	179	0.4761	0.295193	0	0	1	1	0	-666	-666	0	0	0
CPC019_PC3_24H:E22	BRD-K03358980	BRD-K03358980	PC3	trt_cp	10 uM	24 h	5	451	0.5313	0.494981	0	0	1	1	0	-666	-666	0	0	0
CPC019_PC3_24H:F10	BRD-K93605482	BRD-K93605482	PC3	trt_cp	10 uM	24 h	5	99	0.1261	0.112981	0	0	1	1	0	-666	-666	0	0	0
CPC019_PC3_24H:F14	BRD-K08995965	BRD-K08995965	PC3	trt_cp	10 uM	24 h	5	84	0.0665	0.0755755	0	0	1	1	0	-666	-666	0	0	0
CPC019_PC3_24H:F23	BRD-K98426715	tubacin	PC3	trt_cp	10 uM	24 h	5	503	0.5018	0.508019	0	0	1	1	0	HDAC inhibitor	HDAC6	0	0	0
CPC019_PC3_24H:F24	BRD-K83816656	BRD-K83816656	PC3	trt_cp	10 uM	24 h	5	278	0.3924	0.333978	0	0	1	1	0	-666	-666	0	0	0
CPC019_PC3_24H:G02	BRD-K32238524	BRD-K32238524	PC3	trt_cp	10 uM	24 h	5	385	0.1464	0.240066	0	0	1	1	0	-666	-666	0	0	0
CPC019_PC3_24H:G10	BRD-K15428056	BRD-K15428056	PC3	trt_cp	10 uM	24 h	5	88	0.1038	0.096643	0	0	1	1	0	-666	-666	0	0	0
CPC019_PC3_24H:G12	BRD-K02598395	BRD-K02598395	PC3	trt_cp	10 uM	24 h	4	62	0.1696	0.103691	0	0	1	1	0	-666	-666	0	0	0
CPC019_PC3_24H:G18	BRD-K48703351	SD-6-035-B2	PC3	trt_cp	10 uM	24 h	5	110	0.1316	0.121662	0	0	1	1	0	-666	-666	0	0	0
CPC019_PC3_24H:G22	BRD-K98630904	SD-6-035-A2	PC3	trt_cp	10 uM	24 h	5	294	0.1418	0.206463	0	0	1	1	0	-666	-666	0	0	0
CPC019_PC3_24H:H03	BRD-K10833576	BRD-K10833576	PC3	trt_cp	10 uM	24 h	5	94	0.1606	0.124242	0	0	1	1	0	-666	-666	0	0	0
CPC019_PC3_24H:H06	BRD-K31688005	BRD-K31688005	PC3	trt_cp	10 uM	24 h	5	140	0.2061	0.171765	0	0	1	1	0	-666	-666	0	0	0
CPC019_PC3_24H:H10	BRD-K26849279	SA-424936	PC3	trt_cp	10 uM	24 h	5	176	0.2674	0.219365	0	0	1	1	0	-666	-666	0	0	0
CPC019_PC3_24H:H15	BRD-K94137285	JPR-3-97-17	PC3	trt_cp	10 uM	24 h	5	134	0.106	0.120514	0	0	1	1	0	-666	-666	0	0	0
CPC019_PC3_24H:H16	BRD-K57293132	BRD-K57293132	PC3	trt_cp	10 uM	24 h	5	115	0.0918	0.103896	0	0	1	1	0	-666	-666	0	0	0
CPC019_PC3_24H:H21	BRD-K45895591	BRD-K45895591	PC3	trt_cp	10 uM	24 h	4	64	0.1847	0.10994	0	0	1	1	0	-666	-666	0	0	0
CPC019_PC3_24H:I01	BRD-K89451433	BRD-K89451433	PC3	trt_cp	10 uM	24 h	5	176	0.2528	0.213292	0	0	1	1	0	-666	-666	0	0	0
CPC019_PC3_24H:I03	BRD-K99502566	BRD-K99502566	PC3	trt_cp	10 uM	24 h	5	230	0.3378	0.281854	0	0	1	1	0	-666	-666	0	0	0
CPC019_PC3_24H:I07	BRD-K53610452	BRD-K53610452	PC3	trt_cp	10 uM	24 h	5	327	0.6368	0.46143	0	0	1	1	0	-666	-666	0	0	0
CPC019_PC3_24H:I09	BRD-K20123385	BRD-K20123385	PC3	trt_cp	10 uM	24 h	5	95	0.1124	0.10449	0	0	1	1	0	-666	-666	0	0	0
CPC019_PC3_24H:I11	BRD-K43806450	BRD-K43806450	PC3	trt_cp	10 uM	24 h	5	157	0.1166	0.136814	0	0	1	1	0	-666	-666	0	0	0
CPC019_PC3_24H:J01	BRD-K25144184	BRD-K25144184	PC3	trt_cp	10 uM	24 h	4	113	0.3292	0.195029	0	0	1	1	0	-666	-666	0	0	0
CPC019_PC3_24H:J02	BRD-K31856043	BRD-K31856043	PC3	trt_cp	10 uM	24 h	5	295	0.4036	0.348913	0	0	1	1	0	-666	-666	0	0	0
CPC019_PC3_24H:J03	BRD-K84102257	BRD-K84102257	PC3	trt_cp	10 uM	24 h	5	152	0.2803	0.20872	0	0	1	1	0	-666	-666	0	0	0
CPC019_PC3_24H:J08	BRD-K94979678	SD-6-035-A12	PC3	trt_cp	10 uM	24 h	5	202	0.2108	0.208661	0	0	1	1	0	-666	-666	0	0	0
CPC019_PC3_24H:J10	BRD-K16118047	SA-427543	PC3	trt_cp	10 uM	24 h	5	113	0.2864	0.18191	0	0	1	1	0	-666	-666	0	0	0
CPC019_PC3_24H:J14	BRD-K66608846	SD-6-035-B4	PC3	trt_cp	10 uM	24 h	5	81	0.0953	0.0888422	0	0	1	1	0	-666	-666	0	0	0
CPC019_PC3_24H:J20	BRD-K85818861	BRD-K85818861	PC3	trt_cp	10 uM	24 h	4	301	0.5026	0.393301	0	0	1	1	0	-666	-666	0	0	0
CPC019_PC3_24H:K02	BRD-K38594532	BRD-K38594532	PC3	trt_cp	10 uM	24 h	5	105	0.2405	0.160688	0	0	1	1	0	-666	-666	0	0	0
CPC019_PC3_24H:K12	BRD-K07005393	BRD-K07005393	PC3	trt_cp	10 uM	24 h	5	331	0.4446	0.387909	0	0	1	1	0	-666	-666	0	0	0
CPC019_PC3_24H:K17	BRD-K99465084	BRD-K99465084	PC3	trt_cp	10 uM	24 h	5	103	0.0902	0.0974658	0	0	1	1	0	-666	-666	0	0	0
CPC019_PC3_24H:L07	BRD-K46255814	BRD-K46255814	PC3	trt_cp	10 uM	24 h	5	337	0.1562	0.231999	0	0	1	1	0	-666	-666	0	0	0
CPC019_PC3_24H:L08	BRD-K20197062	SA-94315	PC3	trt_cp	10 uM	24 h	5	90	0.1098	0.10052	0	0	1	1	0	Caspase inhibitor	CASP3	0	0	0
CPC019_PC3_24H:L14	BRD-K54674054	BRD-K54674054	PC3	trt_cp	10 uM	24 h	5	230	0.2992	0.265262	0	0	1	1	0	-666	-666	0	0	0
CPC019_PC3_24H:L17	BRD-A58482795	BRD-A58482795	PC3	trt_cp	10 uM	24 h	5	73	0.0489	0.0604152	0	0	1	1	0	-666	-666	0	0	0
CPC019_PC3_24H:M06	BRD-K98834634	BRD-K98834634	PC3	trt_cp	10 uM	24 h	5	245	0.307	0.277321	0	0	1	1	0	-666	-666	0	0	0
CPC019_PC3_24H:M07	BRD-K81927853	BRD-K81927853	PC3	trt_cp	10 uM	24 h	5	321	0.2296	0.274517	0	0	1	1	0	-666	-666	0	0	0
CPC019_PC3_24H:M13	BRD-K73945663	BRD-K73945663	PC3	trt_cp	10 uM	24 h	5	278	0.4075	0.340343	0	0	1	1	0	-666	-666	0	0	0
CPC019_PC3_24H:M15	BRD-K24894325	BRD-K24894325	PC3	trt_cp	10 uM	24 h	5	76	0.0692	0.0733315	0	0	1	1	0	-666	-666	0	0	0
CPC019_PC3_24H:M23	BRD-K20000640	SA-247384	PC3	trt_cp	10 uM	24 h	5	269	0.4005	0.331901	0	0	1	1	0	-666	-666	0	0	0
CPC019_PC3_24H:N08	BRD-K40846327	BRD-K40846327	PC3	trt_cp	10 uM	24 h	5	229	0.1343	0.177332	0	0	1	1	0	-666	-666	0	0	0
CPC019_PC3_24H:N11	BRD-K03600170	MW-MITF28	PC3	trt_cp	10 uM	24 h	5	139	0.2274	0.179777	0	0	1	1	0	-666	-666	0	0	0
CPC019_PC3_24H:N17	BRD-K27688565	MW-MITF22	PC3	trt_cp	10 uM	24 h	5	328	0.3827	0.358259	0	0	1	1	0	-666	-666	0	0	0
CPC019_PC3_24H:N24	BRD-K33116223	BRD-K33116223	PC3	trt_cp	10 uM	24 h	5	350	0.2509	0.29965	0	0	1	1	0	-666	-666	0	0	0
CPC019_PC3_24H:O07	BRD-K67870070	SA-247615	PC3	trt_cp	10 uM	24 h	5	215	0.2485	0.233729	0	0	1	1	0	-666	-666	0	0	0
CPC019_PC3_24H:O09	BRD-K42006476	BRD-K42006476	PC3	trt_cp	10 uM	24 h	5	112	0.1571	0.134131	0	0	1	1	0	-666	-666	0	0	0
CPC019_PC3_24H:O10	BRD-K60558220	SA-422830	PC3	trt_cp	10 uM	24 h	5	109	0.1613	0.134079	0	0	1	1	0	-666	-666	0	0	0
CPC019_PC3_24H:P09	BRD-A31429689	BRD-A31429689	PC3	trt_cp	10 uM	24 h	5	145	0.0472	0.0836538	0	0	1	1	0	-666	-666	0	0	0
CPC019_PC3_24H:P10	BRD-K63117650	SA-432998	PC3	trt_cp	10 uM	24 h	4	243	0.2434	0.24592	0	0	1	1	0	-666	-666	0	0	0
CPC019_PC3_24H:P11	BRD-K98856658	BRD-K98856658	PC3	trt_cp	10 uM	24 h	5	404	0.3214	0.364371	0	0	1	1	0	-666	-666	0	0	0
CPC019_PC3_24H:P12	BRD-K95842463	BRD-K95842463	PC3	trt_cp	10 uM	24 h	5	86	0.0861	0.0870124	0	0	1	1	0	-666	-666	0	0	0
CPC019_PC3_24H:P16	BRD-K30459086	BRD-K30459086	PC3	trt_cp	10 uM	24 h	5	216	0.1328	0.17126	0	0	1	1	0	-666	-666	0	0	0
CPC019_PC3_24H:P21	BRD-K23978082	BRD-K23978082	PC3	trt_cp	10 uM	24 h	5	207	0.2026	0.207079	0	0	1	1	0	-666	-666	0	0	0
CPC019_PC3_24H:P22	BRD-K51556300	BRD-K51556300	PC3	trt_cp	10 uM	24 h	4	280	0.3674	0.324324	0	0	1	1	0	-666	-666	0	0	0
CPC019_PC3_6H:BRD-A00420644-001-01-7:10	BRD-A00420644	SA-3676	PC3	trt_cp	10 uM	6 h	5	194	0.18	0.188959	1	0	1	1	0	-666	-666	0	0	0
CPC019_PC3_6H:BRD-A22514244-001-05-6:10	BRD-A22514244	BRD-A22514244	PC3	trt_cp	10 uM	6 h	5	157	0.14	0.149915	1	0	1	1	0	-666	-666	0	0	0
CPC019_PC3_6H:BRD-A47832959-001-06-6:10	BRD-A47832959	BRD-A47832959	PC3	trt_cp	10 uM	6 h	4	423	0.22	0.308469	1	0	1	1	0	-666	-666	0	0	0
CPC019_PC3_6H:BRD-A54077041-001-05-0:10	BRD-A54077041	BRD-A54077041	PC3	trt_cp	10 uM	6 h	5	180	0.07	0.113505	1	0	1	1	0	-666	-666	0	0	0
CPC019_PC3_6H:BRD-A71707563-001-07-5:10	BRD-A71707563	BRD-A71707563	PC3	trt_cp	10 uM	6 h	5	163	0.08	0.11547	1	0	1	1	0	-666	-666	0	0	0
CPC019_PC3_6H:BRD-K00429057-001-01-6:10	BRD-K00429057	BRD-K00429057	PC3	trt_cp	10 uM	6 h	5	193	0.21	0.203572	1	1	1	1	0	-666	-666	0	0	0
CPC019_PC3_6H:BRD-K02589376-001-04-3:10	BRD-K02589376	SD-6-035-A9	PC3	trt_cp	10 uM	6 h	5	116	0.17	0.141999	1	0	1	1	0	-666	-666	0	0	0
CPC019_PC3_6H:BRD-K06405410-001-01-2:10	BRD-K06405410	BRD-K06405410	PC3	trt_cp	10 uM	6 h	5	302	0.3	0.304365	1	1	1	1	0	-666	-666	0	0	0
CPC019_PC3_6H:BRD-K10649245-001-01-0:10	BRD-K10649245	BRD-K10649245	PC3	trt_cp	10 uM	6 h	5	208	0.22	0.216308	1	1	1	1	0	-666	-666	0	0	0
CPC019_PC3_6H:BRD-K11224669-001-01-8:10	BRD-K11224669	BRD-K11224669	PC3	trt_cp	10 uM	6 h	5	122	0.1	0.111689	1	0	1	1	0	-666	-666	0	0	0
CPC019_PC3_6H:BRD-K12182524-001-01-2:10	BRD-K12182524	BRD-K12182524	PC3	trt_cp	10 uM	6 h	5	171	0.05	0.0935004	1	0	1	1	0	-666	-666	0	0	0
CPC019_PC3_6H:BRD-K14636731-001-01-4:10	BRD-K14636731	BRD-K14636731	PC3	trt_cp	10 uM	6 h	5	306	0.17	0.23063	1	0	1	1	0	-666	-666	0	0	0
CPC019_PC3_6H:BRD-K14643723-001-01-0:10	BRD-K14643723	BRD-K14643723	PC3	trt_cp	10 uM	6 h	4	169	0.12	0.144001	1	0	1	1	0	Carbonic anhydrase inhibitor	-666	0	0	0
CPC019_PC3_6H:BRD-K18096819-001-01-2:10	BRD-K18096819	BRD-K18096819	PC3	trt_cp	10 uM	6 h	5	116	0.12	0.119303	1	0	1	1	0	-666	-666	0	0	0
CPC019_PC3_6H:BRD-K18580829-001-01-3:10	BRD-K18580829	ARG-CSC-18	PC3	trt_cp	10 uM	6 h	4	98	0.08	0.0895341	1	0	1	1	0	-666	-666	0	0	0
CPC019_PC3_6H:BRD-K20112532-001-05-0:10	BRD-K20112532	BRD-K20112532	PC3	trt_cp	10 uM	6 h	5	253	0.08	0.143859	1	0	1	1	0	-666	-666	0	0	0
CPC019_PC3_6H:BRD-K21786893-001-01-2:10	BRD-K21786893	BRD-K21786893	PC3	trt_cp	10 uM	6 h	5	276	0.12	0.184025	1	0	1	1	0	-666	-666	0	0	0
CPC019_PC3_6H:BRD-K22832646-001-06-2:10	BRD-K22832646	MW-STK33-1A	PC3	trt_cp	10 uM	6 h	5	240	0.21	0.22701	1	1	1	1	0	-666	-666	0	0	0
CPC019_PC3_6H:BRD-K23103632-001-01-4:10	BRD-K23103632	BRD-K23103632	PC3	trt_cp	10 uM	6 h	5	181	0.11	0.142681	1	0	1	1	0	-666	-666	0	0	0
CPC019_PC3_6H:BRD-K23282736-001-01-1:10	BRD-K23282736	BRD-K23282736	PC3	trt_cp	10 uM	6 h	4	431	0.43	0.435315	1	1	1	1	0	-666	-666	0	0	0
CPC019_PC3_6H:BRD-K23931216-001-01-2:10	BRD-K23931216	BRD-K23931216	PC3	trt_cp	10 uM	6 h	4	442	0.08	0.190146	1	0	1	1	0	-666	-666	0	0	0
CPC019_PC3_6H:BRD-K24053449-001-01-3:10	BRD-K24053449	BRD-K24053449	PC3	trt_cp	10 uM	6 h	5	252	0.17	0.209293	1	0	1	1	0	-666	-666	0	0	0
CPC019_PC3_6H:BRD-K27986637-001-01-3:10	BRD-K27986637	BRD-K27986637	PC3	trt_cp	10 uM	6 h	5	179	0.17	0.176393	1	0	1	1	0	-666	-666	0	0	0
CPC019_PC3_6H:BRD-K28377013-001-01-8:10	BRD-K28377013	BRD-K28377013	PC3	trt_cp	10 uM	6 h	5	261	0.16	0.206638	1	0	1	1	0	-666	-666	0	0	0
CPC019_PC3_6H:BRD-K29138830-001-01-4:10	BRD-K29138830	BRD-K29138830	PC3	trt_cp	10 uM	6 h	5	100	0.04	0.0639529	1	0	1	1	0	-666	-666	0	0	0
CPC019_PC3_6H:BRD-K30468800-001-01-8:10	BRD-K30468800	BRD-K30468800	PC3	trt_cp	10 uM	6 h	5	166	0.22	0.19324	1	0	1	1	0	-666	-666	0	0	0
CPC019_PC3_6H:BRD-K31260488-001-01-7:10	BRD-K31260488	BRD-K31260488	PC3	trt_cp	10 uM	6 h	5	122	0.08	0.0998977	1	0	1	1	0	-666	-666	0	0	0
CPC019_PC3_6H:BRD-K31450967-001-02-2:10	BRD-K31450967	ST-014075	PC3	trt_cp	10 uM	6 h	5	162	0.21	0.186508	1	1	1	1	0	-666	-666	0	0	0
CPC019_PC3_6H:BRD-K33045404-001-01-1:10	BRD-K33045404	BRD-K33045404	PC3	trt_cp	10 uM	6 h	5	199	0.28	0.238691	1	1	1	1	0	-666	-666	0	0	0
CPC019_PC3_6H:BRD-K33619512-001-01-2:10	BRD-K33619512	BRD-K33619512	PC3	trt_cp	10 uM	6 h	4	166	0.04	0.0823976	1	0	1	1	0	-666	-666	0	0	0
CPC019_PC3_6H:BRD-K34092011-001-01-7:10	BRD-K34092011	BRD-K34092011	PC3	trt_cp	10 uM	6 h	5	266	0.3	0.285649	1	1	1	1	0	-666	-666	0	0	0
CPC019_PC3_6H:BRD-K34206396-001-01-8:10	BRD-K34206396	SA-84512	PC3	trt_cp	10 uM	6 h	5	98	0.03	0.0548282	1	0	1	1	0	-666	-666	0	0	0
CPC019_PC3_6H:BRD-K34363599-001-02-0:10	BRD-K34363599	RJC-00245SC	PC3	trt_cp	10 uM	6 h	5	177	0.18	0.18049	1	0	1	1	0	-666	-666	0	0	0
CPC019_PC3_6H:BRD-K34639619-001-04-5:10	BRD-K34639619	SD-6-035-A1	PC3	trt_cp	10 uM	6 h	5	305	0.19	0.243421	1	0	1	1	0	-666	-666	0	0	0
CPC019_PC3_6H:BRD-K35429092-001-01-2:10	BRD-K35429092	BRD-K35429092	PC3	trt_cp	10 uM	6 h	5	92	0.06	0.0751277	1	0	1	1	0	-666	-666	0	0	0
CPC019_PC3_6H:BRD-K36754064-001-01-6:10	BRD-K36754064	BRD-K36754064	PC3	trt_cp	10 uM	6 h	5	488	0.16	0.282553	1	0	1	1	0	-666	-666	0	0	0
CPC019_PC3_6H:BRD-K37043259-001-01-8:10	BRD-K37043259	BRD-K37043259	PC3	trt_cp	10 uM	6 h	5	252	0.36	0.304566	1	1	1	1	0	-666	-666	0	0	0
CPC019_PC3_6H:BRD-K37549600-001-01-0:10	BRD-K37549600	BRD-K37549600	PC3	trt_cp	10 uM	6 h	5	206	0.09	0.137685	1	0	1	1	0	-666	-666	0	0	0
CPC019_PC3_6H:BRD-K39921295-001-01-9:10	BRD-K39921295	BRD-K39921295	PC3	trt_cp	10 uM	6 h	5	233	0.11	0.161884	1	0	1	1	0	-666	-666	0	0	0
CPC019_PC3_6H:BRD-K43682718-001-01-0:10	BRD-K43682718	SA-424589	PC3	trt_cp	10 uM	6 h	5	387	0.04	0.12581	1	0	1	1	0	-666	-666	0	0	0
CPC019_PC3_6H:BRD-K44136596-001-02-1:10	BRD-K44136596	HTS-12264SC	PC3	trt_cp	10 uM	6 h	5	138	0.06	0.0920123	1	0	1	1	0	-666	-666	0	0	0
CPC019_PC3_6H:BRD-K44510578-001-01-1:10	BRD-K44510578	BRD-K44510578	PC3	trt_cp	10 uM	6 h	5	301	0.3	0.303861	1	1	1	1	0	-666	-666	0	0	0
CPC019_PC3_6H:BRD-K44696931-001-01-0:10	BRD-K44696931	BRD-K44696931	PC3	trt_cp	10 uM	6 h	5	169	0.07	0.109982	1	0	1	1	0	-666	-666	0	0	0
CPC019_PC3_6H:BRD-K44781077-001-01-4:10	BRD-K44781077	BRD-K44781077	PC3	trt_cp	10 uM	6 h	5	113	0.09	0.101974	1	0	1	1	0	-666	-666	0	0	0
CPC019_PC3_6H:BRD-K45232279-001-01-3:10	BRD-K45232279	BRD-K45232279	PC3	trt_cp	10 uM	6 h	5	128	0.21	0.165785	1	0	1	1	0	-666	-666	0	0	0
CPC019_PC3_6H:BRD-K45735142-001-01-0:10	BRD-K45735142	BRD-K45735142	PC3	trt_cp	10 uM	6 h	5	314	0.2	0.253402	1	0	1	1	0	-666	-666	0	0	0
CPC019_PC3_6H:BRD-K46594703-001-01-1:10	BRD-K46594703	BRD-K46594703	PC3	trt_cp	10 uM	6 h	5	131	0.07	0.0968312	1	0	1	1	0	-666	-666	0	0	0
CPC019_PC3_6H:BRD-K47690943-001-01-6:10	BRD-K47690943	BRD-K47690943	PC3	trt_cp	10 uM	6 h	5	220	0.07	0.125485	1	0	1	1	0	-666	-666	0	0	0
CPC019_PC3_6H:BRD-K48036219-001-01-8:10	BRD-K48036219	BRD-K48036219	PC3	trt_cp	10 uM	6 h	5	188	0.12	0.15188	1	0	1	1	0	-666	-666	0	0	0
CPC019_PC3_6H:BRD-K48388979-001-04-7:10	BRD-K48388979	BRD-K48388979	PC3	trt_cp	10 uM	6 h	5	109	0.13	0.120369	1	0	1	1	0	-666	-666	0	0	0
CPC019_PC3_6H:BRD-K49010888-001-01-2:10	BRD-K49010888	BRD-K49010888	PC3	trt_cp	10 uM	6 h	5	357	0.43	0.396186	1	1	1	1	0	-666	-666	0	0	0
CPC019_PC3_6H:BRD-K50204028-001-01-8:10	BRD-K50204028	BRD-K50204028	PC3	trt_cp	10 uM	6 h	5	183	0.15	0.167534	1	0	1	1	0	-666	-666	0	0	0
CPC019_PC3_6H:BRD-K50280607-001-01-7:10	BRD-K50280607	BRD-K50280607	PC3	trt_cp	10 uM	6 h	5	113	0.15	0.131648	1	0	1	1	0	-666	-666	0	0	0
CPC019_PC3_6H:BRD-K50297939-001-04-4:10	BRD-K50297939	UTMB-00530	PC3	trt_cp	10 uM	6 h	5	188	0.11	0.145414	1	0	1	1	0	-666	-666	0	0	0
CPC019_PC3_6H:BRD-K50634134-001-01-7:10	BRD-K50634134	BRD-K50634134	PC3	trt_cp	10 uM	6 h	5	110	0.07	0.0887311	1	0	1	1	0	-666	-666	0	0	0
CPC019_PC3_6H:BRD-K51189903-001-01-0:10	BRD-K51189903	BRD-K51189903	PC3	trt_cp	10 uM	6 h	5	393	0.24	0.310551	1	0	1	1	0	-666	-666	0	0	0
CPC019_PC3_6H:BRD-K53501402-001-01-0:10	BRD-K53501402	BRD-K53501402	PC3	trt_cp	10 uM	6 h	5	103	0.07	0.0858614	1	0	1	1	0	-666	-666	0	0	0
CPC019_PC3_6H:BRD-K53638321-001-01-8:10	BRD-K53638321	BRD-K53638321	PC3	trt_cp	10 uM	6 h	5	148	0.13	0.14026	1	0	1	1	0	-666	-666	0	0	0
CPC019_PC3_6H:BRD-K57200229-001-04-0:10	BRD-K57200229	SD-6-035-B3	PC3	trt_cp	10 uM	6 h	5	129	0.14	0.135891	1	0	1	1	0	-666	-666	0	0	0
CPC019_PC3_6H:BRD-K57786095-001-01-5:10	BRD-K57786095	BRD-K57786095	PC3	trt_cp	10 uM	6 h	5	196	0.19	0.195135	1	0	1	1	0	-666	-666	0	0	0
CPC019_PC3_6H:BRD-K62659735-001-01-3:10	BRD-K62659735	BRD-K62659735	PC3	trt_cp	10 uM	6 h	5	274	0.22	0.248266	1	0	1	1	0	-666	-666	0	0	0
CPC019_PC3_6H:BRD-K62818989-001-01-8:10	BRD-K62818989	BRD-K62818989	PC3	trt_cp	10 uM	6 h	5	347	0.31	0.331647	1	1	1	1	0	-666	-666	0	0	0
CPC019_PC3_6H:BRD-K63399564-001-01-1:10	BRD-K63399564	BRD-K63399564	PC3	trt_cp	10 uM	6 h	5	346	0.16	0.237919	1	0	1	1	0	-666	-666	0	0	0
CPC019_PC3_6H:BRD-K63979920-001-01-9:10	BRD-K63979920	BRD-K63979920	PC3	trt_cp	10 uM	6 h	4	201	0.11	0.150357	1	0	1	1	0	-666	-666	0	0	0
CPC019_PC3_6H:BRD-K64366758-001-01-5:10	BRD-K64366758	BRD-K64366758	PC3	trt_cp	10 uM	6 h	5	294	0.23	0.262947	1	1	1	1	0	-666	-666	0	0	0
CPC019_PC3_6H:BRD-K65093687-001-01-0:10	BRD-K65093687	BRD-K65093687	PC3	trt_cp	10 uM	6 h	5	173	0.03	0.0728474	1	0	1	1	0	-666	-666	0	0	0
CPC019_PC3_6H:BRD-K65366129-001-04-0:10	BRD-K65366129	SD-6-035-A3	PC3	trt_cp	10 uM	6 h	5	259	0.17	0.21218	1	0	1	1	0	-666	-666	0	0	0
CPC019_PC3_6H:BRD-K67090983-001-01-5:10	BRD-K67090983	BRD-K67090983	PC3	trt_cp	10 uM	6 h	5	255	0.32	0.288852	1	1	1	1	0	-666	-666	0	0	0
CPC019_PC3_6H:BRD-K67519589-001-01-1:10	BRD-K67519589	BRD-K67519589	PC3	trt_cp	10 uM	6 h	4	214	0.13	0.168659	1	0	1	1	0	-666	-666	0	0	0
CPC019_PC3_6H:BRD-K67798612-001-01-2:10	BRD-K67798612	BRD-K67798612	PC3	trt_cp	10 uM	6 h	5	128	0.15	0.140114	1	0	1	1	0	-666	-666	0	0	0
CPC019_PC3_6H:BRD-K68690198-001-01-2:10	BRD-K68690198	BRD-K68690198	PC3	trt_cp	10 uM	6 h	5	122	0.12	0.122349	1	0	1	1	0	-666	-666	0	0	0
CPC019_PC3_6H:BRD-K69021489-001-01-7:10	BRD-K69021489	BRD-K69021489	PC3	trt_cp	10 uM	6 h	5	246	0.09	0.150459	1	0	1	1	0	-666	-666	0	0	0
CPC019_PC3_6H:BRD-K70508482-001-02-5:10	BRD-K70508482	BRD-K70508482	PC3	trt_cp	10 uM	6 h	5	141	0.14	0.142071	1	0	1	1	0	-666	-666	0	0	0
CPC019_PC3_6H:BRD-K70748405-001-01-3:10	BRD-K70748405	SA-103123	PC3	trt_cp	10 uM	6 h	5	217	0.2	0.210657	1	0	1	1	0	-666	-666	0	0	0
CPC019_PC3_6H:BRD-K71138616-001-01-1:10	BRD-K71138616	BRD-K71138616	PC3	trt_cp	10 uM	6 h	5	176	0.15	0.164298	1	0	1	1	0	-666	-666	0	0	0
CPC019_PC3_6H:BRD-K71303366-001-01-3:10	BRD-K71303366	BRD-K71303366	PC3	trt_cp	10 uM	6 h	5	296	0.32	0.311208	1	1	1	1	0	-666	-666	0	0	0
CPC019_PC3_6H:BRD-K71380401-001-02-6:10	BRD-K71380401	BRD-K71380401	PC3	trt_cp	10 uM	6 h	5	144	0.16	0.153487	1	0	1	1	0	-666	-666	0	0	0
CPC019_PC3_6H:BRD-K71599932-001-01-1:10	BRD-K71599932	BRD-K71599932	PC3	trt_cp	10 uM	6 h	5	126	0.07	0.0949653	1	0	1	1	0	-666	-666	0	0	0
CPC019_PC3_6H:BRD-K71746288-001-01-8:10	BRD-K71746288	BRD-K71746288	PC3	trt_cp	10 uM	6 h	5	209	0.27	0.240207	1	0	1	1	0	-666	-666	0	0	0
CPC019_PC3_6H:BRD-K76042595-001-01-5:10	BRD-K76042595	SA-424577	PC3	trt_cp	10 uM	6 h	5	139	0.1	0.119217	1	0	1	1	0	-666	-666	0	0	0
CPC019_PC3_6H:BRD-K78524708-001-01-4:10	BRD-K78524708	BRD-K78524708	PC3	trt_cp	10 uM	6 h	5	107	0.09	0.0992302	1	0	1	1	0	-666	-666	0	0	0
CPC019_PC3_6H:BRD-K80094086-001-01-6:10	BRD-K80094086	BRD-K80094086	PC3	trt_cp	10 uM	6 h	5	270	0.29	0.282951	1	1	1	1	0	-666	-666	0	0	0
CPC019_PC3_6H:BRD-K80602561-001-01-0:10	BRD-K80602561	BRD-K80602561	PC3	trt_cp	10 uM	6 h	5	114	0.08	0.0965668	1	0	1	1	0	-666	-666	0	0	0
CPC019_PC3_6H:BRD-K82137294-001-02-7:10	BRD-K82137294	BRD-K82137294	PC3	trt_cp	10 uM	6 h	5	212	0.11	0.154417	1	0	1	1	0	-666	-666	0	0	0
CPC019_PC3_6H:BRD-K82594686-001-01-7:10	BRD-K82594686	BRD-K82594686	PC3	trt_cp	10 uM	6 h	5	556	0.25	0.376997	0	0	1	1	0	-666	-666	0	0	0
CPC019_PC3_6H:BRD-K83509924-001-01-6:10	BRD-K83509924	BRD-K83509924	PC3	trt_cp	10 uM	6 h	5	206	0.16	0.183579	1	0	1	1	0	-666	-666	0	0	0
CPC019_PC3_6H:BRD-K83929831-001-01-8:10	BRD-K83929831	BRD-K83929831	PC3	trt_cp	10 uM	6 h	5	118	0.1	0.109843	1	0	1	1	0	-666	-666	0	0	0
CPC019_PC3_6H:BRD-K84091085-001-01-9:10	BRD-K84091085	BRD-K84091085	PC3	trt_cp	10 uM	6 h	4	136	0.22	0.174909	1	0	1	1	0	-666	-666	0	0	0
CPC019_PC3_6H:BRD-K84106030-001-01-1:10	BRD-K84106030	BRD-K84106030	PC3	trt_cp	10 uM	6 h	5	275	0.18	0.224974	1	0	1	1	0	-666	-666	0	0	0
CPC019_PC3_6H:BRD-K87040771-001-01-2:10	BRD-K87040771	BRD-K87040771	PC3	trt_cp	10 uM	6 h	5	132	0.17	0.151475	1	0	1	1	0	-666	-666	0	0	0
CPC019_PC3_6H:BRD-K88059273-001-01-4:10	BRD-K88059273	BRD-K88059273	PC3	trt_cp	10 uM	6 h	5	318	0.27	0.296296	1	1	1	1	0	-666	-666	0	0	0
CPC019_PC3_6H:BRD-K91517665-001-05-3:10	BRD-K91517665	BRD-K91517665	PC3	trt_cp	10 uM	6 h	5	335	0.25	0.292633	1	0	1	1	0	-666	-666	0	0	0
CPC019_PC3_6H:BRD-K91677732-001-01-3:10	BRD-K91677732	BRD-K91677732	PC3	trt_cp	10 uM	6 h	5	130	0.13	0.131454	1	0	1	1	0	-666	-666	0	0	0
CPC019_PC3_6H:BRD-K91836367-001-01-7:10	BRD-K91836367	BRD-K91836367	PC3	trt_cp	10 uM	6 h	5	170	0.13	0.150323	1	0	1	1	0	-666	-666	0	0	0
CPC019_PC3_6H:BRD-K93302072-001-01-4:10	BRD-K93302072	BRD-K93302072	PC3	trt_cp	10 uM	6 h	5	394	0.02	0.0897622	1	0	1	1	0	-666	-666	0	0	0
CPC019_PC3_6H:BRD-K94127894-001-01-0:10	BRD-K94127894	SA-89068	PC3	trt_cp	10 uM	6 h	5	187	0.15	0.169355	1	0	1	1	0	-666	-666	0	0	0
CPC019_PC3_6H:BRD-K99380810-001-04-5:10	BRD-K99380810	SD-6-035-B1	PC3	trt_cp	10 uM	6 h	5	185	0.04	0.0869854	1	0	1	1	0	-666	-666	0	0	0
CPC019_PC3_6H:BRD-K99756483-001-01-8:10	BRD-K99756483	BRD-K99756483	PC3	trt_cp	10 uM	6 h	5	211	0.22	0.217863	1	0	1	1	0	-666	-666	0	0	0
CPC019_VCAP_24H:BRD-A03520402-001-02-1:10	BRD-A03520402	ST-014366	VCAP	trt_cp	10 uM	24 h	5	103	0.12	0.112419	1	0	1	1	0	-666	-666	0	0	0
CPC019_VCAP_24H:BRD-A29731977-001-03-7:10	BRD-A29731977	BRD-A29731977	VCAP	trt_cp	10 uM	24 h	4	167	0.19	0.180122	1	0	1	1	0	Progesterone receptor agonist	-666	0	0	0
CPC019_VCAP_24H:BRD-A47832959-001-06-6:10	BRD-A47832959	BRD-A47832959	VCAP	trt_cp	10 uM	24 h	5	271	0.3	0.288321	0	0	1	1	0	-666	-666	0	0	0
CPC019_VCAP_24H:BRD-A54077041-001-05-0:10	BRD-A54077041	BRD-A54077041	VCAP	trt_cp	10 uM	24 h	5	312	0.44	0.374657	0	0	1	1	0	-666	-666	0	0	0
CPC019_VCAP_24H:BRD-A87455648-001-05-6:10	BRD-A87455648	BRD-A87455648	VCAP	trt_cp	10 uM	24 h	5	379	0.25	0.311258	0	0	1	1	0	-666	-666	0	0	0
CPC019_VCAP_24H:BRD-A94377914-001-02-7:10	BRD-A94377914	merck-ketone	VCAP	trt_cp	10 uM	24 h	5	497	0.65	0.574732	0	0	1	1	0	-666	-666	0	0	0
CPC019_VCAP_24H:BRD-K00007652-001-01-9:10	BRD-K00007652	BRD-K00007652	VCAP	trt_cp	10 uM	24 h	5	360	0.4	0.383718	0	0	1	1	0	-666	-666	0	0	0
CPC019_VCAP_24H:BRD-K00429057-001-01-6:10	BRD-K00429057	BRD-K00429057	VCAP	trt_cp	10 uM	24 h	5	502	0.48	0.496367	0	0	1	1	0	-666	-666	0	0	0
CPC019_VCAP_24H:BRD-K02598395-001-01-7:10	BRD-K02598395	BRD-K02598395	VCAP	trt_cp	10 uM	24 h	5	108	0.16	0.132924	0	0	1	1	0	-666	-666	0	0	0
CPC019_VCAP_24H:BRD-K03394322-001-03-4:10	BRD-K03394322	SD-8-006	VCAP	trt_cp	10 uM	24 h	5	111	0.24	0.165043	1	0	1	1	0	-666	-666	0	0	0
CPC019_VCAP_24H:BRD-K03651937-001-01-8:10	BRD-K03651937	BRD-K03651937	VCAP	trt_cp	10 uM	24 h	5	222	0.42	0.308768	1	1	1	1	0	-666	-666	0	0	0
CPC019_VCAP_24H:BRD-K04466929-001-04-4:10	BRD-K04466929	Merck60	VCAP	trt_cp	10 uM	24 h	5	113	0.22	0.159434	1	0	1	1	0	HDAC inhibitor	HDAC1|HDAC2	0	0	0
CPC019_VCAP_24H:BRD-K04695623-001-01-3:10	BRD-K04695623	BRD-K04695623	VCAP	trt_cp	10 uM	24 h	5	312	0.28	0.298873	0	0	1	1	0	-666	-666	0	0	0
CPC019_VCAP_24H:BRD-K06592610-001-01-5:10	BRD-K06592610	BRD-K06592610	VCAP	trt_cp	10 uM	24 h	5	390	0.32	0.357222	1	0	1	1	0	-666	-666	0	0	0
CPC019_VCAP_24H:BRD-K08995965-001-01-9:10	BRD-K08995965	BRD-K08995965	VCAP	trt_cp	10 uM	24 h	5	183	0.12	0.149847	0	0	1	1	0	-666	-666	0	0	0
CPC019_VCAP_24H:BRD-K10649245-001-01-0:10	BRD-K10649245	BRD-K10649245	VCAP	trt_cp	10 uM	24 h	5	307	0.44	0.371643	0	0	1	1	0	-666	-666	0	0	0
CPC019_VCAP_24H:BRD-K11072542-001-06-3:10	BRD-K11072542	BRD-K11072542	VCAP	trt_cp	10 uM	24 h	5	266	0.4	0.329839	1	1	1	1	0	-666	-666	0	0	0
CPC019_VCAP_24H:BRD-K19196783-001-04-5:10	BRD-K19196783	BRD-K19196783	VCAP	trt_cp	10 uM	24 h	5	373	0.26	0.314899	0	0	1	1	0	-666	-666	0	0	0
CPC019_VCAP_24H:BRD-K19885561-001-02-5:10	BRD-K19885561	RDR-01440SC	VCAP	trt_cp	10 uM	24 h	5	439	0.54	0.492334	1	0	1	1	0	-666	-666	0	0	0
CPC019_VCAP_24H:BRD-K20000640-001-01-5:10	BRD-K20000640	SA-247384	VCAP	trt_cp	10 uM	24 h	5	444	0.52	0.485874	0	0	1	1	0	-666	-666	0	0	0
CPC019_VCAP_24H:BRD-K23931216-001-01-2:10	BRD-K23931216	BRD-K23931216	VCAP	trt_cp	10 uM	24 h	5	111	0.19	0.146848	0	0	1	1	0	-666	-666	0	0	0
CPC019_VCAP_24H:BRD-K24861700-001-01-3:10	BRD-K24861700	BRD-K24861700	VCAP	trt_cp	10 uM	24 h	5	122	0.14	0.132152	0	0	1	1	0	-666	-666	0	0	0
CPC019_VCAP_24H:BRD-K24894325-001-01-9:10	BRD-K24894325	BRD-K24894325	VCAP	trt_cp	10 uM	24 h	5	206	0.27	0.238477	0	0	1	1	0	-666	-666	0	0	0
CPC019_VCAP_24H:BRD-K25719068-001-01-8:10	BRD-K25719068	BRD-K25719068	VCAP	trt_cp	10 uM	24 h	5	291	0.37	0.331801	0	0	1	1	0	-666	-666	0	0	0
CPC019_VCAP_24H:BRD-K27688565-001-05-2:10	BRD-K27688565	MW-MITF22	VCAP	trt_cp	10 uM	24 h	5	359	0.37	0.368535	0	0	1	1	0	-666	-666	0	0	0
CPC019_VCAP_24H:BRD-K27986637-001-01-3:10	BRD-K27986637	BRD-K27986637	VCAP	trt_cp	10 uM	24 h	5	164	0.25	0.204749	1	0	1	1	0	-666	-666	0	0	0
CPC019_VCAP_24H:BRD-K31450967-001-02-2:10	BRD-K31450967	ST-014075	VCAP	trt_cp	10 uM	24 h	5	218	0.27	0.245324	1	0	1	1	0	-666	-666	0	0	0
CPC019_VCAP_24H:BRD-K31688005-001-01-3:10	BRD-K31688005	BRD-K31688005	VCAP	trt_cp	10 uM	24 h	5	102	0.18	0.137015	1	0	1	1	0	-666	-666	0	0	0
CPC019_VCAP_24H:BRD-K31856043-001-01-0:10	BRD-K31856043	BRD-K31856043	VCAP	trt_cp	10 uM	24 h	5	378	0.42	0.402904	0	0	1	1	0	-666	-666	0	0	0
CPC019_VCAP_24H:BRD-K32238524-001-01-8:10	BRD-K32238524	BRD-K32238524	VCAP	trt_cp	10 uM	24 h	5	150	0.08	0.11077	1	0	1	1	0	-666	-666	0	0	0
CPC019_VCAP_24H:BRD-K32568627-001-01-4:10	BRD-K32568627	BRD-K32568627	VCAP	trt_cp	10 uM	24 h	5	108	0.11	0.110215	1	0	1	1	0	-666	-666	0	0	0
CPC019_VCAP_24H:BRD-K34206396-001-01-8:10	BRD-K34206396	SA-84512	VCAP	trt_cp	10 uM	24 h	5	192	0.37	0.269514	0	0	1	1	0	-666	-666	0	0	0
CPC019_VCAP_24H:BRD-K34639619-001-04-5:10	BRD-K34639619	SD-6-035-A1	VCAP	trt_cp	10 uM	24 h	5	142	0.25	0.190522	0	0	1	1	0	-666	-666	0	0	0
CPC019_VCAP_24H:BRD-K36490574-001-01-0:10	BRD-K36490574	BRD-K36490574	VCAP	trt_cp	10 uM	24 h	5	163	0.38	0.251661	0	0	1	1	0	-666	-666	0	0	0
CPC019_VCAP_24H:BRD-K37150847-001-05-1:10	BRD-K37150847	BRD-K37150847	VCAP	trt_cp	10 uM	24 h	5	126	0.19	0.156456	1	0	1	1	0	-666	-666	0	0	0
CPC019_VCAP_24H:BRD-K38340366-001-06-6:10	BRD-K38340366	MW-STK33-1C	VCAP	trt_cp	10 uM	24 h	5	267	0.4	0.330458	0	0	1	1	0	-666	-666	0	0	0
CPC019_VCAP_24H:BRD-K43226598-001-01-1:10	BRD-K43226598	BRD-K43226598	VCAP	trt_cp	10 uM	24 h	5	294	0.45	0.367799	1	1	1	1	0	-666	-666	0	0	0
CPC019_VCAP_24H:BRD-K44136596-001-02-1:10	BRD-K44136596	HTS-12264SC	VCAP	trt_cp	10 uM	24 h	5	98	0.15	0.1226	1	0	1	1	0	-666	-666	0	0	0
CPC019_VCAP_24H:BRD-K46532897-001-01-7:10	BRD-K46532897	BRD-K46532897	VCAP	trt_cp	10 uM	24 h	5	286	0.34	0.315321	1	0	1	1	0	-666	-666	0	0	0
CPC019_VCAP_24H:BRD-K46692335-001-01-9:10	BRD-K46692335	BRD-K46692335	VCAP	trt_cp	10 uM	24 h	5	265	0.21	0.238541	1	0	1	1	0	-666	-666	0	0	0
CPC019_VCAP_24H:BRD-K48388979-001-04-7:10	BRD-K48388979	BRD-K48388979	VCAP	trt_cp	10 uM	24 h	5	363	0.29	0.328082	1	0	1	1	0	-666	-666	0	0	0
CPC019_VCAP_24H:BRD-K49010888-001-01-2:10	BRD-K49010888	BRD-K49010888	VCAP	trt_cp	10 uM	24 h	5	463	0.63	0.546124	0	0	1	1	0	-666	-666	0	0	0
CPC019_VCAP_24H:BRD-K49553303-001-01-8:10	BRD-K49553303	BRD-K49553303	VCAP	trt_cp	10 uM	24 h	5	236	0.34	0.286435	0	0	1	1	0	-666	-666	0	0	0
CPC019_VCAP_24H:BRD-K50289629-001-05-3:10	BRD-K50289629	ARG-CSC-22	VCAP	trt_cp	10 uM	24 h	5	150	0.19	0.170708	0	0	1	1	0	-666	-666	0	0	0
CPC019_VCAP_24H:BRD-K50521229-001-01-2:10	BRD-K50521229	BRD-K50521229	VCAP	trt_cp	10 uM	24 h	5	372	0.3	0.337802	1	0	1	1	0	-666	-666	0	0	0
CPC019_VCAP_24H:BRD-K50634134-001-01-7:10	BRD-K50634134	BRD-K50634134	VCAP	trt_cp	10 uM	24 h	5	157	0.25	0.200332	1	0	1	1	0	-666	-666	0	0	0
CPC019_VCAP_24H:BRD-K51189903-001-01-0:10	BRD-K51189903	BRD-K51189903	VCAP	trt_cp	10 uM	24 h	5	169	0.28	0.219965	1	0	1	1	0	-666	-666	0	0	0
CPC019_VCAP_24H:BRD-K51556300-001-01-9:10	BRD-K51556300	BRD-K51556300	VCAP	trt_cp	10 uM	24 h	4	510	0.52	0.520736	0	0	1	1	0	-666	-666	0	0	0
CPC019_VCAP_24H:BRD-K54674054-001-01-5:10	BRD-K54674054	BRD-K54674054	VCAP	trt_cp	10 uM	24 h	5	154	0.17	0.163612	0	0	1	1	0	-666	-666	0	0	0
CPC019_VCAP_24H:BRD-K57309821-001-05-8:10	BRD-K57309821	BRD-K57309821	VCAP	trt_cp	10 uM	24 h	5	352	0.49	0.419952	1	1	1	1	0	-666	-666	0	0	0
CPC019_VCAP_24H:BRD-K57678861-001-01-6:10	BRD-K57678861	BRD-K57678861	VCAP	trt_cp	10 uM	24 h	5	358	0.53	0.440464	0	0	1	1	0	-666	-666	0	0	0
CPC019_VCAP_24H:BRD-K57732441-001-01-0:10	BRD-K57732441	BRD-K57732441	VCAP	trt_cp	10 uM	24 h	5	148	0.28	0.205845	0	0	1	1	0	-666	-666	0	0	0
CPC019_VCAP_24H:BRD-K57836103-001-05-9:10	BRD-K57836103	BRD-K57836103	VCAP	trt_cp	10 uM	24 h	5	151	0.21	0.180065	1	0	1	1	0	-666	-666	0	0	0
CPC019_VCAP_24H:BRD-K58191509-001-01-7:10	BRD-K58191509	BRD-K58191509	VCAP	trt_cp	10 uM	24 h	5	134	0.23	0.17752	0	0	1	1	0	-666	-666	0	0	0
CPC019_VCAP_24H:BRD-K58288048-001-01-9:10	BRD-K58288048	BRD-K58288048	VCAP	trt_cp	10 uM	24 h	5	487	0.71	0.594599	0	0	1	1	0	-666	-666	0	0	0
CPC019_VCAP_24H:BRD-K59563627-001-01-3:10	BRD-K59563627	BRD-K59563627	VCAP	trt_cp	10 uM	24 h	5	325	0.27	0.29954	0	0	1	1	0	-666	-666	0	0	0
CPC019_VCAP_24H:BRD-K60067222-001-01-1:10	BRD-K60067222	BRD-K60067222	VCAP	trt_cp	10 uM	24 h	5	535	0.56	0.553479	0	0	1	1	0	-666	-666	0	0	0
CPC019_VCAP_24H:BRD-K60093216-001-01-5:10	BRD-K60093216	BRD-K60093216	VCAP	trt_cp	10 uM	24 h	5	225	0.32	0.271329	0	0	1	1	0	-666	-666	0	0	0
CPC019_VCAP_24H:BRD-K62818989-001-01-8:10	BRD-K62818989	BRD-K62818989	VCAP	trt_cp	10 uM	24 h	5	486	0.5	0.498464	0	0	1	1	0	-666	-666	0	0	0
CPC019_VCAP_24H:BRD-K64304398-001-01-2:10	BRD-K64304398	BRD-K64304398	VCAP	trt_cp	10 uM	24 h	5	231	0.4	0.307374	0	0	1	1	0	-666	-666	0	0	0
CPC019_VCAP_24H:BRD-K65983740-001-01-7:10	BRD-K65983740	BRD-K65983740	VCAP	trt_cp	10 uM	24 h	5	350	0.3	0.327661	0	0	1	1	0	-666	-666	0	0	0
CPC019_VCAP_24H:BRD-K67414432-001-01-4:10	BRD-K67414432	BRD-K67414432	VCAP	trt_cp	10 uM	24 h	5	239	0.38	0.304734	0	0	1	1	0	-666	-666	0	0	0
CPC019_VCAP_24H:BRD-K68690198-001-01-2:10	BRD-K68690198	BRD-K68690198	VCAP	trt_cp	10 uM	24 h	5	299	0.26	0.281937	1	0	1	1	0	-666	-666	0	0	0
CPC019_VCAP_24H:BRD-K70714754-001-01-2:10	BRD-K70714754	BRD-K70714754	VCAP	trt_cp	10 uM	24 h	5	203	0.31	0.253664	0	0	1	1	0	-666	-666	0	0	0
CPC019_VCAP_24H:BRD-K71746288-001-01-8:10	BRD-K71746288	BRD-K71746288	VCAP	trt_cp	10 uM	24 h	5	392	0.31	0.352496	0	0	1	1	0	-666	-666	0	0	0
CPC019_VCAP_24H:BRD-K74163137-001-01-6:10	BRD-K74163137	BRD-K74163137	VCAP	trt_cp	10 uM	24 h	5	199	0.11	0.149608	0	0	1	1	0	-666	-666	0	0	0
CPC019_VCAP_24H:BRD-K75296800-001-01-9:10	BRD-K75296800	BRD-K75296800	VCAP	trt_cp	10 uM	24 h	5	147	0.32	0.219313	1	0	1	1	0	-666	-666	0	0	0
CPC019_VCAP_24H:BRD-K76073118-001-01-8:10	BRD-K76073118	BRD-K76073118	VCAP	trt_cp	10 uM	24 h	5	85	0.18	0.125077	1	0	1	1	0	-666	-666	0	0	0
CPC019_VCAP_24H:BRD-K77480336-001-02-8:10	BRD-K77480336	BRD-K77480336	VCAP	trt_cp	10 uM	24 h	5	116	0.28	0.182238	0	0	1	1	0	-666	-666	0	0	0
CPC019_VCAP_24H:BRD-K78524708-001-01-4:10	BRD-K78524708	BRD-K78524708	VCAP	trt_cp	10 uM	24 h	5	92	0.23	0.147092	1	0	1	1	0	-666	-666	0	0	0
CPC019_VCAP_24H:BRD-K81249836-001-01-8:10	BRD-K81249836	BRD-K81249836	VCAP	trt_cp	10 uM	24 h	5	309	0.36	0.337257	0	0	1	1	0	-666	-666	0	0	0
CPC019_VCAP_24H:BRD-K82137294-001-02-7:10	BRD-K82137294	BRD-K82137294	VCAP	trt_cp	10 uM	24 h	5	130	0.24	0.178611	1	0	1	1	0	-666	-666	0	0	0
CPC019_VCAP_24H:BRD-K82524003-001-01-0:10	BRD-K82524003	BRD-K82524003	VCAP	trt_cp	10 uM	24 h	5	195	0.3	0.244573	0	0	1	1	0	-666	-666	0	0	0
CPC019_VCAP_24H:BRD-K83929831-001-01-8:10	BRD-K83929831	BRD-K83929831	VCAP	trt_cp	10 uM	24 h	5	355	0.24	0.295155	0	0	1	1	0	-666	-666	0	0	0
CPC019_VCAP_24H:BRD-K84874839-001-06-6:10	BRD-K84874839	BRD-K84874839	VCAP	trt_cp	10 uM	24 h	5	159	0.26	0.205597	1	0	1	1	0	-666	-666	0	0	0
CPC019_VCAP_24H:BRD-K89451433-001-01-9:10	BRD-K89451433	BRD-K89451433	VCAP	trt_cp	10 uM	24 h	5	358	0.51	0.432073	0	0	1	1	0	-666	-666	0	0	0
CPC019_VCAP_24H:BRD-K91677732-001-01-3:10	BRD-K91677732	BRD-K91677732	VCAP	trt_cp	10 uM	24 h	5	399	0.44	0.423685	1	0	1	1	0	-666	-666	0	0	0
CPC019_VCAP_24H:BRD-K91836367-001-01-7:10	BRD-K91836367	BRD-K91836367	VCAP	trt_cp	10 uM	24 h	5	191	0.12	0.153087	0	0	1	1	0	-666	-666	0	0	0
CPC019_VCAP_24H:BRD-K92817986-001-01-7:10	BRD-K92817986	BIX-02188	VCAP	trt_cp	10 uM	24 h	5	287	0.37	0.329513	0	0	1	1	0	MEK inhibitor	-666	0	0	0
CPC019_VCAP_24H:BRD-K93127801-001-01-3:10	BRD-K93127801	BRD-K93127801	VCAP	trt_cp	10 uM	24 h	5	314	0.42	0.367215	1	1	1	1	0	-666	-666	0	0	0
CPC019_VCAP_24H:BRD-K95517054-001-04-1:10	BRD-K95517054	SD-6-035-A6	VCAP	trt_cp	10 uM	24 h	5	135	0.18	0.157628	1	0	1	1	0	-666	-666	0	0	0
CPC019_VCAP_24H:BRD-K95673125-001-01-3:10	BRD-K95673125	BRD-K95673125	VCAP	trt_cp	10 uM	24 h	5	365	0.22	0.286542	1	0	1	1	0	-666	-666	0	0	0
CPC019_VCAP_24H:BRD-K98426715-001-01-9:10	BRD-K98426715	tubacin	VCAP	trt_cp	10 uM	24 h	5	626	0.7	0.669371	1	1	1	1	0	HDAC inhibitor	HDAC6	0	0	0
CPC019_VCAP_24H:BRD-K98856658-001-05-7:10	BRD-K98856658	BRD-K98856658	VCAP	trt_cp	10 uM	24 h	5	415	0.45	0.436979	0	0	1	1	0	-666	-666	0	0	0
CPC019_VCAP_24H:BRD-K99311057-001-02-6:10	BRD-K99311057	CD-00491SC	VCAP	trt_cp	10 uM	24 h	5	205	0.3	0.250766	1	0	1	1	0	-666	-666	0	0	0
CPC019_VCAP_24H:BRD-K99381377-001-01-4:10	BRD-K99381377	BRD-K99381377	VCAP	trt_cp	10 uM	24 h	5	231	0.27	0.252533	1	0	1	1	0	-666	-666	0	0	0
CPC019_VCAP_6H:BRD-A31429689-001-05-8:10	BRD-A31429689	BRD-A31429689	VCAP	trt_cp	10 uM	6 h	5	395	0.19	0.277017	1	0	1	1	0	-666	-666	0	0	0
CPC019_VCAP_6H:BRD-A68061604-003-01-2:10	BRD-A68061604	BRD-A68061604	VCAP	trt_cp	10 uM	6 h	5	233	0.33	0.280392	1	1	1	1	0	-666	-666	0	0	0
CPC019_VCAP_6H:BRD-K00627859-001-01-5:10	BRD-K00627859	tubastatin-a	VCAP	trt_cp	10 uM	6 h	5	396	0.49	0.445427	0	0	1	1	0	HDAC inhibitor	HDAC6	0	0	0
CPC019_VCAP_6H:BRD-K05197617-001-05-8:10	BRD-K05197617	BRD-K05197617	VCAP	trt_cp	10 uM	6 h	5	126	0.15	0.139015	0	0	1	1	0	-666	-666	0	0	0
CPC019_VCAP_6H:BRD-K14636731-001-01-4:10	BRD-K14636731	BRD-K14636731	VCAP	trt_cp	10 uM	6 h	5	210	0.14	0.173382	1	0	1	1	0	-666	-666	0	0	0
CPC019_VCAP_6H:BRD-K14643723-001-01-0:10	BRD-K14643723	BRD-K14643723	VCAP	trt_cp	10 uM	6 h	5	185	0.27	0.225995	1	0	1	1	0	Carbonic anhydrase inhibitor	-666	0	0	0
CPC019_VCAP_6H:BRD-K15428056-001-01-2:10	BRD-K15428056	BRD-K15428056	VCAP	trt_cp	10 uM	6 h	5	190	0.24	0.21593	1	0	1	1	0	-666	-666	0	0	0
CPC019_VCAP_6H:BRD-K18059480-001-01-8:10	BRD-K18059480	BRD-K18059480	VCAP	trt_cp	10 uM	6 h	5	142	0.19	0.166093	1	0	1	1	0	-666	-666	0	0	0
CPC019_VCAP_6H:BRD-K18096819-001-01-2:10	BRD-K18096819	BRD-K18096819	VCAP	trt_cp	10 uM	6 h	5	147	0.16	0.155078	1	0	1	1	0	-666	-666	0	0	0
CPC019_VCAP_6H:BRD-K18580829-001-01-3:10	BRD-K18580829	ARG-CSC-18	VCAP	trt_cp	10 uM	6 h	5	90	0.07	0.0802603	1	0	1	1	0	-666	-666	0	0	0
CPC019_VCAP_6H:BRD-K18794550-001-01-5:10	BRD-K18794550	SA-423167	VCAP	trt_cp	10 uM	6 h	4	278	0.39	0.332955	1	0	1	1	0	-666	-666	0	0	0
CPC019_VCAP_6H:BRD-K20123385-001-01-4:10	BRD-K20123385	BRD-K20123385	VCAP	trt_cp	10 uM	6 h	5	175	0.21	0.193847	1	0	1	1	0	-666	-666	0	0	0
CPC019_VCAP_6H:BRD-K20197062-001-01-8:10	BRD-K20197062	SA-94315	VCAP	trt_cp	10 uM	6 h	5	541	0.19	0.324195	0	0	1	1	0	Caspase inhibitor	CASP3	0	0	0
CPC019_VCAP_6H:BRD-K23103632-001-01-4:10	BRD-K23103632	BRD-K23103632	VCAP	trt_cp	10 uM	6 h	5	154	0.21	0.181845	1	0	1	1	0	-666	-666	0	0	0
CPC019_VCAP_6H:BRD-K24053449-001-01-3:10	BRD-K24053449	BRD-K24053449	VCAP	trt_cp	10 uM	6 h	5	164	0.27	0.212782	1	0	1	1	0	-666	-666	0	0	0
CPC019_VCAP_6H:BRD-K24754728-001-01-8:10	BRD-K24754728	BRD-K24754728	VCAP	trt_cp	10 uM	6 h	5	139	0.27	0.195893	1	1	1	1	0	-666	-666	0	0	0
CPC019_VCAP_6H:BRD-K26822808-001-01-4:10	BRD-K26822808	BRD-K26822808	VCAP	trt_cp	10 uM	6 h	5	193	0.3	0.243316	1	0	1	1	0	-666	-666	0	0	0
CPC019_VCAP_6H:BRD-K26849279-001-01-7:10	BRD-K26849279	SA-424936	VCAP	trt_cp	10 uM	6 h	5	239	0.17	0.203823	0	0	1	1	0	-666	-666	0	0	0
CPC019_VCAP_6H:BRD-K28120860-001-02-4:10	BRD-K28120860	KM-03949SC	VCAP	trt_cp	10 uM	6 h	5	271	0.35	0.311422	1	1	1	1	0	-666	-666	0	0	0
CPC019_VCAP_6H:BRD-K30523950-001-01-8:10	BRD-K30523950	BRD-K30523950	VCAP	trt_cp	10 uM	6 h	5	237	0.25	0.246136	1	0	1	1	0	-666	-666	0	0	0
CPC019_VCAP_6H:BRD-K31706415-001-01-7:10	BRD-K31706415	BRD-K31706415	VCAP	trt_cp	10 uM	6 h	5	202	0.27	0.23615	1	1	1	1	0	-666	-666	0	0	0
CPC019_VCAP_6H:BRD-K33619512-001-01-2:10	BRD-K33619512	BRD-K33619512	VCAP	trt_cp	10 uM	6 h	5	166	0.22	0.19324	1	0	1	1	0	-666	-666	0	0	0
CPC019_VCAP_6H:BRD-K33762302-001-01-4:10	BRD-K33762302	BRD-K33762302	VCAP	trt_cp	10 uM	6 h	5	213	0.16	0.186673	0	0	1	1	0	-666	-666	0	0	0
CPC019_VCAP_6H:BRD-K34363599-001-02-0:10	BRD-K34363599	RJC-00245SC	VCAP	trt_cp	10 uM	6 h	5	105	0.24	0.160521	1	1	1	1	0	-666	-666	0	0	0
CPC019_VCAP_6H:BRD-K34412705-001-01-8:10	BRD-K34412705	BRD-K34412705	VCAP	trt_cp	10 uM	6 h	5	177	0.19	0.185436	1	0	1	1	0	-666	-666	0	0	0
CPC019_VCAP_6H:BRD-K35429092-001-01-2:10	BRD-K35429092	BRD-K35429092	VCAP	trt_cp	10 uM	6 h	4	73	0.22	0.128145	1	0	1	1	0	-666	-666	0	0	0
CPC019_VCAP_6H:BRD-K36022244-001-01-1:10	BRD-K36022244	BRD-K36022244	VCAP	trt_cp	10 uM	6 h	5	181	0.15	0.166616	1	0	1	1	0	-666	-666	0	0	0
CPC019_VCAP_6H:BRD-K36317223-001-01-0:10	BRD-K36317223	BRD-K36317223	VCAP	trt_cp	10 uM	6 h	4	220	0.23	0.22746	1	0	1	1	0	-666	-666	0	0	0
CPC019_VCAP_6H:BRD-K39732687-001-01-6:10	BRD-K39732687	BRD-K39732687	VCAP	trt_cp	10 uM	6 h	5	258	0.17	0.21177	1	0	1	1	0	-666	-666	0	0	0
CPC019_VCAP_6H:BRD-K40846327-001-01-7:10	BRD-K40846327	BRD-K40846327	VCAP	trt_cp	10 uM	6 h	5	197	0.23	0.215242	1	0	1	1	0	-666	-666	0	0	0
CPC019_VCAP_6H:BRD-K40956802-001-04-2:10	BRD-K40956802	SD-6-035-A8	VCAP	trt_cp	10 uM	6 h	5	276	0.19	0.231559	1	0	1	1	0	-666	-666	0	0	0
CPC019_VCAP_6H:BRD-K44781077-001-01-4:10	BRD-K44781077	BRD-K44781077	VCAP	trt_cp	10 uM	6 h	5	77	0.16	0.112237	1	0	1	1	0	-666	-666	0	0	0
CPC019_VCAP_6H:BRD-K45232279-001-01-3:10	BRD-K45232279	BRD-K45232279	VCAP	trt_cp	10 uM	6 h	5	218	0.28	0.249826	1	0	1	1	0	-666	-666	0	0	0
CPC019_VCAP_6H:BRD-K45253154-001-04-3:10	BRD-K45253154	SD-6-035-A7	VCAP	trt_cp	10 uM	6 h	5	140	0.17	0.155998	1	0	1	1	0	-666	-666	0	0	0
CPC019_VCAP_6H:BRD-K45582470-001-02-6:10	BRD-K45582470	BRD-K45582470	VCAP	trt_cp	10 uM	6 h	5	204	0.15	0.176885	1	0	1	1	0	-666	-666	0	0	0
CPC019_VCAP_6H:BRD-K45895591-001-05-9:10	BRD-K45895591	BRD-K45895591	VCAP	trt_cp	10 uM	6 h	5	190	0.26	0.224747	0	0	1	1	0	-666	-666	0	0	0
CPC019_VCAP_6H:BRD-K46445327-001-01-2:10	BRD-K46445327	BRD-K46445327	VCAP	trt_cp	10 uM	6 h	5	125	0.14	0.133767	1	0	1	1	0	-666	-666	0	0	0
CPC019_VCAP_6H:BRD-K47802551-001-01-0:10	BRD-K47802551	BRD-K47802551	VCAP	trt_cp	10 uM	6 h	5	132	0.12	0.127265	1	0	1	1	0	-666	-666	0	0	0
CPC019_VCAP_6H:BRD-K48803730-001-01-1:10	BRD-K48803730	BRD-K48803730	VCAP	trt_cp	10 uM	6 h	5	330	0.31	0.323421	1	1	1	1	0	-666	-666	0	0	0
CPC019_VCAP_6H:BRD-K50297939-001-04-4:10	BRD-K50297939	UTMB-00530	VCAP	trt_cp	10 uM	6 h	5	110	0.14	0.125485	1	0	1	1	0	-666	-666	0	0	0
CPC019_VCAP_6H:BRD-K51454562-001-01-0:10	BRD-K51454562	BRD-K51454562	VCAP	trt_cp	10 uM	6 h	5	205	0.15	0.177318	1	0	1	1	0	-666	-666	0	0	0
CPC019_VCAP_6H:BRD-K54285697-001-01-3:10	BRD-K54285697	BRD-K54285697	VCAP	trt_cp	10 uM	6 h	5	110	0.17	0.138277	1	0	1	1	0	-666	-666	0	0	0
CPC019_VCAP_6H:BRD-K57200229-001-04-0:10	BRD-K57200229	SD-6-035-B3	VCAP	trt_cp	10 uM	6 h	5	105	0.12	0.113505	1	0	1	1	0	-666	-666	0	0	0
CPC019_VCAP_6H:BRD-K57443339-001-01-9:10	BRD-K57443339	BRD-K57443339	VCAP	trt_cp	10 uM	6 h	5	205	0.23	0.219569	1	0	1	1	0	-666	-666	0	0	0
CPC019_VCAP_6H:BRD-K60558220-001-01-1:10	BRD-K60558220	SA-422830	VCAP	trt_cp	10 uM	6 h	5	260	0.18	0.218753	1	0	1	1	0	-666	-666	0	0	0
CPC019_VCAP_6H:BRD-K60772276-001-01-1:10	BRD-K60772276	ARG-CSC-26	VCAP	trt_cp	10 uM	6 h	5	139	0.15	0.14601	1	0	1	1	0	-666	-666	0	0	0
CPC019_VCAP_6H:BRD-K62019540-001-01-5:10	BRD-K62019540	BRD-K62019540	VCAP	trt_cp	10 uM	6 h	5	227	0.14	0.180263	1	0	1	1	0	-666	-666	0	0	0
CPC019_VCAP_6H:BRD-K63399564-001-01-1:10	BRD-K63399564	BRD-K63399564	VCAP	trt_cp	10 uM	6 h	5	130	0.24	0.178611	1	0	1	1	0	-666	-666	0	0	0
CPC019_VCAP_6H:BRD-K64366758-001-01-5:10	BRD-K64366758	BRD-K64366758	VCAP	trt_cp	10 uM	6 h	5	245	0.28	0.264846	1	1	1	1	0	-666	-666	0	0	0
CPC019_VCAP_6H:BRD-K64754843-001-01-9:10	BRD-K64754843	BRD-K64754843	VCAP	trt_cp	10 uM	6 h	5	261	0.19	0.225179	0	0	1	1	0	-666	-666	0	0	0
CPC019_VCAP_6H:BRD-K66608846-001-05-3:10	BRD-K66608846	SD-6-035-B4	VCAP	trt_cp	10 uM	6 h	5	425	0.43	0.432274	0	0	1	1	0	-666	-666	0	0	0
CPC019_VCAP_6H:BRD-K66952385-001-01-1:10	BRD-K66952385	SA-102096	VCAP	trt_cp	10 uM	6 h	5	96	0.14	0.117228	1	0	1	1	0	-666	-666	0	0	0
CPC019_VCAP_6H:BRD-K70508482-001-02-5:10	BRD-K70508482	BRD-K70508482	VCAP	trt_cp	10 uM	6 h	5	157	0.26	0.204299	1	0	1	1	0	-666	-666	0	0	0
CPC019_VCAP_6H:BRD-K71599932-001-01-1:10	BRD-K71599932	BRD-K71599932	VCAP	trt_cp	10 uM	6 h	5	143	0.19	0.166677	1	0	1	1	0	-666	-666	0	0	0
CPC019_VCAP_6H:BRD-K71915010-001-01-4:10	BRD-K71915010	BRD-K71915010	VCAP	trt_cp	10 uM	6 h	5	104	0.3	0.178611	1	0	1	1	0	-666	-666	0	0	0
CPC019_VCAP_6H:BRD-K74486276-001-01-2:10	BRD-K74486276	BRD-K74486276	VCAP	trt_cp	10 uM	6 h	4	224	0.34	0.279058	1	1	1	1	0	-666	-666	0	0	0
CPC019_VCAP_6H:BRD-K76042595-001-01-5:10	BRD-K76042595	SA-424577	VCAP	trt_cp	10 uM	6 h	5	298	0.38	0.340275	1	1	1	1	0	-666	-666	0	0	0
CPC019_VCAP_6H:BRD-K79459005-001-01-2:10	BRD-K79459005	BRD-K79459005	VCAP	trt_cp	10 uM	6 h	5	141	0.17	0.156554	1	0	1	1	0	-666	-666	0	0	0
CPC019_VCAP_6H:BRD-K80602561-001-01-0:10	BRD-K80602561	BRD-K80602561	VCAP	trt_cp	10 uM	6 h	5	254	0.24	0.249662	1	0	1	1	0	-666	-666	0	0	0
CPC019_VCAP_6H:BRD-K82594686-001-01-7:10	BRD-K82594686	BRD-K82594686	VCAP	trt_cp	10 uM	6 h	5	265	0.26	0.265424	0	0	1	1	0	-666	-666	0	0	0
CPC019_VCAP_6H:BRD-K83509924-001-01-6:10	BRD-K83509924	BRD-K83509924	VCAP	trt_cp	10 uM	6 h	5	368	0.34	0.357679	1	0	1	1	0	-666	-666	0	0	0
CPC019_VCAP_6H:BRD-K84091085-001-01-9:10	BRD-K84091085	BRD-K84091085	VCAP	trt_cp	10 uM	6 h	5	121	0.18	0.149231	0	0	1	1	0	-666	-666	0	0	0
CPC019_VCAP_6H:BRD-K84102257-001-05-7:10	BRD-K84102257	BRD-K84102257	VCAP	trt_cp	10 uM	6 h	5	378	0.14	0.232616	1	0	1	1	0	-666	-666	0	0	0
CPC019_VCAP_6H:BRD-K84106030-001-01-1:10	BRD-K84106030	BRD-K84106030	VCAP	trt_cp	10 uM	6 h	5	282	0.26	0.273805	1	0	1	1	0	-666	-666	0	0	0
CPC019_VCAP_6H:BRD-K87040771-001-01-2:10	BRD-K87040771	BRD-K87040771	VCAP	trt_cp	10 uM	6 h	5	63	0.1	0.0802603	1	0	1	1	0	-666	-666	0	0	0
CPC019_VCAP_6H:BRD-K87113270-001-01-3:10	BRD-K87113270	BRD-K87113270	VCAP	trt_cp	10 uM	6 h	5	195	0.16	0.178611	1	0	1	1	0	-666	-666	0	0	0
CPC019_VCAP_6H:BRD-K88008216-001-01-1:10	BRD-K88008216	BRD-K88008216	VCAP	trt_cp	10 uM	6 h	5	272	0.3	0.288852	1	0	1	1	0	-666	-666	0	0	0
CPC019_VCAP_6H:BRD-K88217904-001-01-5:10	BRD-K88217904	BRD-K88217904	VCAP	trt_cp	10 uM	6 h	5	287	0.33	0.311192	0	0	1	1	0	-666	-666	0	0	0
CPC019_VCAP_6H:BRD-K88742110-001-01-2:10	BRD-K88742110	PCI-34051	VCAP	trt_cp	10 uM	6 h	5	205	0.1	0.14478	0	0	1	1	0	HDAC inhibitor	HDAC8|IL1B|HDAC1|HDAC10|HDAC6	0	0	0
CPC019_VCAP_6H:BRD-K89005359-001-01-3:10	BRD-K89005359	BRD-K89005359	VCAP	trt_cp	10 uM	6 h	5	118	0.16	0.138941	1	0	1	1	0	-666	-666	0	0	0
CPC019_VCAP_6H:BRD-K90700939-001-01-5:10	BRD-K90700939	BRD-K90700939	VCAP	trt_cp	10 uM	6 h	5	175	0.27	0.219802	1	0	1	1	0	-666	-666	0	0	0
CPC019_VCAP_6H:BRD-K93605482-001-01-4:10	BRD-K93605482	BRD-K93605482	VCAP	trt_cp	10 uM	6 h	5	246	0.21	0.229831	1	0	1	1	0	-666	-666	0	0	0
CPC019_VCAP_6H:BRD-K94987138-001-06-2:10	BRD-K94987138	BRD-K94987138	VCAP	trt_cp	10 uM	6 h	5	173	0.26	0.214457	1	0	1	1	0	-666	-666	0	0	0
CPC019_VCAP_6H:BRD-K95842463-001-01-4:10	BRD-K95842463	BRD-K95842463	VCAP	trt_cp	10 uM	6 h	5	155	0.12	0.137907	0	0	1	1	0	-666	-666	0	0	0
CPC019_VCAP_6H:BRD-K96076993-001-01-7:10	BRD-K96076993	SA-25547	VCAP	trt_cp	10 uM	6 h	5	406	0.5	0.455595	1	1	1	1	0	-666	-666	0	0	0
CPC019_VCAP_6H:BRD-K98834634-001-01-2:10	BRD-K98834634	BRD-K98834634	VCAP	trt_cp	10 uM	6 h	5	201	0.3	0.248307	1	1	1	1	0	-666	-666	0	0	0
CPC020_A375_6H:BRD-A03044413-236-02-1:10	BRD-A03044413	micropenin	A375	trt_cp	10 uM	6 h	5	215	0.11	0.155506	1	0	1	1	0	-666	-666	0	0	0
CPC020_A375_6H:BRD-A04308630-001-01-6:10	BRD-A04308630	genipin	A375	trt_cp	10 uM	6 h	5	292	0.3	0.299283	1	0	1	1	0	-666	-666	0	0	0
CPC020_A375_6H:BRD-A05352148-001-02-6:10	BRD-A05352148	ipratropium	A375	trt_cp	10 uM	6 h	4	222	0.31	0.26527	1	0	1	1	0	-666	-666	0	0	0
CPC020_A375_6H:BRD-A07780951-001-05-5:10	BRD-A07780951	orciprenaline	A375	trt_cp	10 uM	6 h	5	332	0.37	0.354406	1	0	1	1	0	Adrenergic receptor agonist	-666	0	0	0
CPC020_A375_6H:BRD-A13946108-001-12-2:10	BRD-A13946108	sulindac	A375	trt_cp	10 uM	6 h	5	291	0.2	0.243945	1	0	1	1	0	Cyclooxygenase inhibitor	PTGS1|PTGS2|AKR1B1|MAPK3|PPARD|PTGDR2	0	0	0
CPC020_A375_6H:BRD-A14792000-001-01-1:10	BRD-A14792000	valsartan	A375	trt_cp	10 uM	6 h	5	187	0.05	0.0977769	1	0	1	1	0	-666	-666	0	0	0
CPC020_A375_6H:BRD-A16478930-001-02-8:10	BRD-A16478930	amcinonide	A375	trt_cp	10 uM	6 h	5	179	0.13	0.154251	0	0	1	1	0	-666	-666	0	0	0
CPC020_A375_6H:BRD-A16754160-236-03-3:10	BRD-A16754160	ampicillin	A375	trt_cp	10 uM	6 h	5	365	0.19	0.266289	1	0	1	1	0	-666	-666	0	0	0
CPC020_A375_6H:BRD-A25067867-066-14-3:10	BRD-A25067867	benzatropine	A375	trt_cp	10 uM	6 h	5	102	0.11	0.107109	1	0	1	1	0	-666	-666	0	0	0
CPC020_A375_6H:BRD-A25576662-001-01-4:10	BRD-A25576662	streptozotocin	A375	trt_cp	10 uM	6 h	5	292	0.14	0.204449	1	0	1	1	0	-666	-666	0	0	0
CPC020_A375_6H:BRD-A29644307-001-01-7:10	BRD-A29644307	nomifensine	A375	trt_cp	10 uM	6 h	5	112	0.12	0.117228	0	0	1	1	0	Dopamine receptor antagonist|Noradrenaline uptake inhibitor	SLC6A2|SLC6A3|DRD2|MAOA|MAOB|MPO	0	0	0
CPC020_A375_6H:BRD-A31800922-003-21-0:10	BRD-A31800922	procyclidine	A375	trt_cp	10 uM	6 h	5	151	0.1	0.124256	1	0	1	1	0	Acetylcholine receptor antagonist	CHRM1|CHRM2|CHRM3|CHRM4	0	0	0
CPC020_A375_6H:BRD-A48631911-001-01-9:10	BRD-A48631911	mibefradil	A375	trt_cp	10 uM	6 h	5	343	0.14	0.221586	1	0	1	1	0	-666	-666	0	0	0
CPC020_A375_6H:BRD-A50774520-001-01-5:10	BRD-A50774520	CVF-SUMO-11	A375	trt_cp	10 uM	6 h	5	519	0.56	0.54514	0	0	1	1	0	-666	-666	0	0	0
CPC020_A375_6H:BRD-A55815733-001-05-5:10	BRD-A55815733	phylloquinone	A375	trt_cp	10 uM	6 h	5	210	0.32	0.262129	1	0	1	1	0	Vitamin K	-666	0	0	0
CPC020_A375_6H:BRD-A62326914-001-02-2:10	BRD-A62326914	paroxetine	A375	trt_cp	10 uM	6 h	5	131	0.29	0.19709	1	0	1	1	0	-666	-666	0	0	0
CPC020_A375_6H:BRD-A65282128-236-02-8:10	BRD-A65282128	cefazolin	A375	trt_cp	10 uM	6 h	5	77	0.16	0.112237	1	0	1	1	0	-666	-666	0	0	0
CPC020_A375_6H:BRD-A79803969-003-13-8:10	BRD-A79803969	memantine	A375	trt_cp	10 uM	6 h	5	145	0.12	0.133384	1	0	1	1	0	Glutamate receptor antagonist	GRIN1|CYP2E1|CHRFAM7A|DRD2|GRIN2A|GRIN2B|GRIN3A|HTR3A	0	0	0
CPC020_A375_6H:BRD-A80638690-001-02-8:10	BRD-A80638690	floxuridine	A375	trt_cp	10 uM	6 h	5	178	0.14	0.159626	1	1	1	1	0	-666	-666	0	0	0
CPC020_A375_6H:BRD-A82307304-001-01-8:10	BRD-A82307304	atorvastatin	A375	trt_cp	10 uM	6 h	5	340	0.46	0.399898	1	0	1	1	0	HMGCR inhibitor	HMGCR|DPP4|CYP3A5|FASLG|AHR	0	0	0
CPC020_A375_6H:BRD-A83892713-001-01-3:10	BRD-A83892713	rifampicin	A375	trt_cp	10 uM	6 h	5	341	0.29	0.317985	1	0	1	1	0	RNA polymerase inhibitor	NR1I2	0	0	0
CPC020_A375_6H:BRD-A87848830-001-01-9:10	BRD-A87848830	bimatoprost	A375	trt_cp	10 uM	6 h	5	302	0.1	0.175725	1	0	1	1	0	-666	-666	0	0	0
CPC020_A375_6H:BRD-A88774919-001-02-8:10	BRD-A88774919	doxycycline	A375	trt_cp	10 uM	6 h	5	173	0.22	0.197272	1	1	1	1	0	-666	-666	0	0	0
CPC020_A375_6H:BRD-A91555231-003-06-4:10	BRD-A91555231	BRD-A91555231	A375	trt_cp	10 uM	6 h	5	241	0.36	0.297845	1	1	1	1	0	-666	-666	0	0	0
CPC020_A375_6H:BRD-K00664012-001-01-2:10	BRD-K00664012	BRD-K00664012	A375	trt_cp	10 uM	6 h	5	219	0.04	0.0946417	1	0	1	1	0	-666	-666	0	0	0
CPC020_A375_6H:BRD-K01612348-001-07-2:10	BRD-K01612348	meropenem	A375	trt_cp	10 uM	6 h	5	391	0.15	0.244886	1	0	1	1	0	Bacterial cell wall synthesis inhibitor	-666	0	0	0
CPC020_A375_6H:BRD-K02562327-001-01-6:10	BRD-K02562327	BRD-K02562327	A375	trt_cp	10 uM	6 h	5	249	0.37	0.306924	1	0	1	1	0	-666	-666	0	0	0
CPC020_A375_6H:BRD-K03394322-001-02-6:10	BRD-K03394322	SD-8-006	A375	trt_cp	10 uM	6 h	5	202	0.28	0.240483	0	0	1	1	0	-666	-666	0	0	0
CPC020_A375_6H:BRD-K03406345-001-11-2:10	BRD-K03406345	azacitidine	A375	trt_cp	10 uM	6 h	5	402	0.6	0.496614	1	1	1	1	0	DNA inhibitor	DNMT1|DNMT3A	0	0	0
CPC020_A375_6H:BRD-K04238564-001-01-3:10	BRD-K04238564	BRD-K04238564	A375	trt_cp	10 uM	6 h	4	250	0.15	0.195815	1	0	1	1	0	-666	-666	0	0	0
CPC020_A375_6H:BRD-K04733502-001-01-8:10	BRD-K04733502	BRD-K04733502	A375	trt_cp	10 uM	6 h	5	172	0.2	0.187547	1	0	1	1	0	-666	-666	0	0	0
CPC020_A375_6H:BRD-K06009608-001-01-4:10	BRD-K06009608	BRD-K06009608	A375	trt_cp	10 uM	6 h	5	500	0.51	0.510623	1	1	1	1	0	-666	-666	0	0	0
CPC020_A375_6H:BRD-K06666320-001-06-7:10	BRD-K06666320	MW-STK33-23	A375	trt_cp	10 uM	6 h	5	517	0.62	0.572495	1	1	1	1	0	-666	-666	0	0	0
CPC020_A375_6H:BRD-K08311783-001-01-9:10	BRD-K08311783	BRD-K08311783	A375	trt_cp	10 uM	6 h	5	159	0.13	0.145379	1	0	1	1	0	-666	-666	0	0	0
CPC020_A375_6H:BRD-K08339178-001-01-3:10	BRD-K08339178	BRD-K08339178	A375	trt_cp	10 uM	6 h	5	357	0.47	0.414203	0	0	1	1	0	-666	-666	0	0	0
CPC020_A375_6H:BRD-K09186736-001-01-2:10	BRD-K09186736	BRD-K09186736	A375	trt_cp	10 uM	6 h	5	137	0.2	0.167381	0	0	1	1	0	-666	-666	0	0	0
CPC020_A375_6H:BRD-K09900591-001-18-4:10	BRD-K09900591	caffeic-acid	A375	trt_cp	10 uM	6 h	4	92	0.13	0.110585	1	0	1	1	0	HIV inhibitor|Lipoxygenase inhibitor|NFKB inhibitor|Nitric oxide production inhibitor|PPAR receptor agonist|TNF inhibitor	ALOX5|TNF|MIF	0	0	0
CPC020_A375_6H:BRD-K10016611-003-02-2:10	BRD-K10016611	BRD-K10016611	A375	trt_cp	10 uM	6 h	5	160	0.07	0.107014	1	0	1	1	0	Acetylcholinesterase inhibitor	ACHE	0	0	0
CPC020_A375_6H:BRD-K10799896-001-18-9:10	BRD-K10799896	clobetasol	A375	trt_cp	10 uM	6 h	5	240	0.24	0.242684	0	0	1	1	0	Glucocorticoid receptor agonist	NR3C1|PLA2G1B	0	0	0
CPC020_A375_6H:BRD-K11759662-001-01-0:10	BRD-K11759662	BRD-K11759662	A375	trt_cp	10 uM	6 h	5	153	0.23	0.189688	1	0	1	1	0	-666	-666	0	0	0
CPC020_A375_6H:BRD-K11801786-003-01-7:10	BRD-K11801786	trimidox	A375	trt_cp	10 uM	6 h	5	313	0.24	0.277146	1	0	1	1	0	Ribonucleoside reductase inhibitor	RRM1	0	0	0
CPC020_A375_6H:BRD-K11905747-002-02-4:10	BRD-K11905747	spectinomycin	A375	trt_cp	10 uM	6 h	5	121	0.24	0.172317	1	0	1	1	0	Bacterial 30S ribosomal subunit inhibitor	-666	0	0	0
CPC020_A375_6H:BRD-K12002134-001-01-4:10	BRD-K12002134	megestrol	A375	trt_cp	10 uM	6 h	5	177	0.24	0.208412	1	0	1	1	0	Progesterone receptor agonist	-666	0	0	0
CPC020_A375_6H:BRD-K14721042-001-01-8:10	BRD-K14721042	BRD-K14721042	A375	trt_cp	10 uM	6 h	5	97	0.08	0.0890761	1	0	1	1	0	-666	-666	0	0	0
CPC020_A375_6H:BRD-K15262564-001-12-7:10	BRD-K15262564	mupirocin	A375	trt_cp	10 uM	6 h	5	365	0.39	0.381513	1	0	1	1	0	Isoleucyl-tRNA synthetase inhibitor	-666	0	0	0
CPC020_A375_6H:BRD-K15916856-001-01-8:10	BRD-K15916856	BRD-K15916856	A375	trt_cp	10 uM	6 h	5	114	0.15	0.13223	1	0	1	1	0	-666	-666	0	0	0
CPC020_A375_6H:BRD-K15923759-001-01-2:10	BRD-K15923759	BRD-K15923759	A375	trt_cp	10 uM	6 h	5	168	0.11	0.137462	1	0	1	1	0	-666	-666	0	0	0
CPC020_A375_6H:BRD-K19189705-001-01-1:10	BRD-K19189705	BRD-K19189705	A375	trt_cp	10 uM	6 h	5	99	0.06	0.0779334	1	0	1	1	0	-666	-666	0	0	0
CPC020_A375_6H:BRD-K20718732-001-01-1:10	BRD-K20718732	BRD-K20718732	A375	trt_cp	10 uM	6 h	5	348	0.13	0.215076	1	0	1	1	0	-666	-666	0	0	0
CPC020_A375_6H:BRD-K27855499-001-01-7:10	BRD-K27855499	BRD-K27855499	A375	trt_cp	10 uM	6 h	5	254	0.1	0.161156	1	0	1	1	0	-666	-666	0	0	0
CPC020_A375_6H:BRD-K35458079-001-19-0:10	BRD-K35458079	edaravone	A375	trt_cp	10 uM	6 h	5	185	0.15	0.168447	1	0	1	1	0	Nootropic agent	BCL2	0	0	0
CPC020_A375_6H:BRD-K38144109-001-01-5:10	BRD-K38144109	BRD-K38144109	A375	trt_cp	10 uM	6 h	5	92	0.18	0.130125	1	0	1	1	0	-666	-666	0	0	0
CPC020_A375_6H:BRD-K40151202-001-02-0:10	BRD-K40151202	BRD-K40151202	A375	trt_cp	10 uM	6 h	5	113	0.08	0.0961424	1	0	1	1	0	-666	-666	0	0	0
CPC020_A375_6H:BRD-K41775742-001-01-4:10	BRD-K41775742	BRD-K41775742	A375	trt_cp	10 uM	6 h	5	232	0.16	0.19482	1	0	1	1	0	-666	-666	0	0	0
CPC020_A375_6H:BRD-K42543304-001-01-5:10	BRD-K42543304	BRD-K42543304	A375	trt_cp	10 uM	6 h	5	384	0.1	0.198151	0	0	1	1	0	-666	-666	0	0	0
CPC020_A375_6H:BRD-K45758869-001-03-9:10	BRD-K45758869	SD-8-005	A375	trt_cp	10 uM	6 h	5	116	0.06	0.0843597	1	0	1	1	0	-666	-666	0	0	0
CPC020_A375_6H:BRD-K45878950-001-01-9:10	BRD-K45878950	YL-53	A375	trt_cp	10 uM	6 h	5	187	0.05	0.0977769	1	0	1	1	0	-666	-666	0	0	0
CPC020_A375_6H:BRD-K47323024-003-17-8:10	BRD-K47323024	methapyrilene	A375	trt_cp	10 uM	6 h	5	106	0.09	0.0987654	1	0	1	1	0	Histamine receptor antagonist	HRH1	0	0	0
CPC020_A375_6H:BRD-K47679368-001-01-5:10	BRD-K47679368	bromfenac	A375	trt_cp	10 uM	6 h	5	125	0.14	0.133767	1	0	1	1	0	Cyclooxygenase inhibitor	PTGS1|PTGS2	0	0	0
CPC020_A375_6H:BRD-K49519144-001-01-2:10	BRD-K49519144	LY-2140023	A375	trt_cp	10 uM	6 h	5	80	0.07	0.0756701	1	0	1	1	0	Glutamate receptor agonist	GRM3|GRM2	0	0	0
CPC020_A375_6H:BRD-K50234570-001-09-0:10	BRD-K50234570	EMF-bca1-16	A375	trt_cp	10 uM	6 h	5	416	0.56	0.488058	1	1	1	1	0	-666	-666	0	0	0
CPC020_A375_6H:BRD-K53308430-001-02-4:10	BRD-K53308430	SA-1017940	A375	trt_cp	10 uM	6 h	5	331	0.41	0.372509	1	1	1	1	0	-666	-666	0	0	0
CPC020_A375_6H:BRD-K53790871-001-15-1:10	BRD-K53790871	triamcinolone	A375	trt_cp	10 uM	6 h	5	432	0.33	0.381794	0	0	1	1	0	Glucocorticoid receptor agonist|Immunosuppressant	NR3C1|CYP3A5|CYP3A7	0	0	0
CPC020_A375_6H:BRD-K55044200-001-11-2:10	BRD-K55044200	amoxicillin	A375	trt_cp	10 uM	6 h	5	402	0.34	0.373838	0	0	1	1	0	Penicillin binding protein inhibitor	SLC15A1|CYP2C19|SLC15A2|SLC22A6	0	0	0
CPC020_A375_6H:BRD-K55179756-001-01-5:10	BRD-K55179756	BRD-K55179756	A375	trt_cp	10 uM	6 h	5	172	0.15	0.16242	1	0	1	1	0	-666	-666	0	0	0
CPC020_A375_6H:BRD-K55473186-001-01-2:10	BRD-K55473186	YL-61	A375	trt_cp	10 uM	6 h	5	260	0.28	0.272833	0	0	1	1	0	-666	-666	0	0	0
CPC020_A375_6H:BRD-K57104759-001-01-8:10	BRD-K57104759	BRD-K57104759	A375	trt_cp	10 uM	6 h	5	195	0.1	0.141204	1	0	1	1	0	-666	-666	0	0	0
CPC020_A375_6H:BRD-K57886322-001-14-1:10	BRD-K57886322	fluocinonide	A375	trt_cp	10 uM	6 h	5	137	0.25	0.187138	1	0	1	1	0	Glucocorticoid receptor agonist	NR3C1|SERPINA6|SMO	0	0	0
CPC020_A375_6H:BRD-K60895275-001-06-0:10	BRD-K60895275	BRD-K60895275	A375	trt_cp	10 uM	6 h	5	383	0.41	0.400702	1	1	1	1	0	-666	-666	0	0	0
CPC020_A375_6H:BRD-K61413806-001-06-9:10	BRD-K61413806	BRD-K61413806	A375	trt_cp	10 uM	6 h	5	113	0.13	0.122558	1	0	1	1	0	-666	-666	0	0	0
CPC020_A375_6H:BRD-K62300190-003-05-9:10	BRD-K62300190	BRD-K62300190	A375	trt_cp	10 uM	6 h	4	316	0.42	0.368382	1	0	1	1	0	-666	-666	0	0	0
CPC020_A375_6H:BRD-K63641886-001-01-7:10	BRD-K63641886	cefuroxime	A375	trt_cp	10 uM	6 h	5	321	0.31	0.31898	0	0	1	1	0	-666	-666	0	0	0
CPC020_A375_6H:BRD-K64517075-001-01-9:10	BRD-K64517075	heliomycin	A375	trt_cp	10 uM	6 h	5	328	0.49	0.405383	0	0	1	1	0	ATP synthase inhibitor|Other antibiotic	-666	0	0	0
CPC020_A375_6H:BRD-K65455015-001-01-4:10	BRD-K65455015	BRD-K65455015	A375	trt_cp	10 uM	6 h	5	154	0.15	0.153687	1	0	1	1	0	-666	-666	0	0	0
CPC020_A375_6H:BRD-K66043364-001-01-4:10	BRD-K66043364	noscapine	A375	trt_cp	10 uM	6 h	5	132	0.04	0.0734763	1	0	1	1	0	-666	-666	0	0	0
CPC020_A375_6H:BRD-K66788707-001-07-7:10	BRD-K66788707	fludarabine	A375	trt_cp	10 uM	6 h	5	460	0.42	0.444461	1	0	1	1	0	DNA inhibitor	ADA|RRM1|RRM2	0	0	0
CPC020_A375_6H:BRD-K69603398-001-01-2:10	BRD-K69603398	BRD-K69603398	A375	trt_cp	10 uM	6 h	5	507	0.24	0.352728	1	0	1	1	0	-666	-666	0	0	0
CPC020_A375_6H:BRD-K70976396-236-22-9:10	BRD-K70976396	cefoxitin	A375	trt_cp	10 uM	6 h	5	128	0.16	0.144709	1	0	1	1	0	Bacterial cell wall synthesis inhibitor	-666	0	0	0
CPC020_A375_6H:BRD-K71199328-001-01-2:10	BRD-K71199328	YL-55	A375	trt_cp	10 uM	6 h	5	364	0.46	0.413771	1	1	1	1	0	-666	-666	0	0	0
CPC020_A375_6H:BRD-K72732164-001-01-6:10	BRD-K72732164	BRD-K72732164	A375	trt_cp	10 uM	6 h	5	528	0.43	0.481817	1	0	1	1	0	-666	-666	0	0	0
CPC020_A375_6H:BRD-K72903603-001-20-2:10	BRD-K72903603	zidovudine	A375	trt_cp	10 uM	6 h	5	130	0.12	0.126297	1	0	1	1	0	Reverse transcriptase inhibitor	TERT	0	0	0
CPC020_A375_6H:BRD-K73819439-001-02-7:10	BRD-K73819439	BRD-K73819439	A375	trt_cp	10 uM	6 h	5	201	0.22	0.212638	1	0	1	1	0	-666	-666	0	0	0
CPC020_A375_6H:BRD-K75308990-001-06-1:10	BRD-K75308990	BRD-K75308990	A375	trt_cp	10 uM	6 h	5	140	0.14	0.141566	1	0	1	1	0	-666	-666	0	0	0
CPC020_A375_6H:BRD-K75430629-001-03-9:10	BRD-K75430629	BRD-K75430629	A375	trt_cp	10 uM	6 h	5	323	0.26	0.293034	1	0	1	1	0	-666	-666	0	0	0
CPC020_A375_6H:BRD-K76357752-001-03-2:10	BRD-K76357752	BRD-K76357752	A375	trt_cp	10 uM	6 h	5	221	0.2	0.212589	1	0	1	1	0	-666	-666	0	0	0
CPC020_A375_6H:BRD-K77876724-001-01-9:10	BRD-K77876724	YL-51	A375	trt_cp	10 uM	6 h	5	92	0.27	0.15937	1	0	1	1	0	-666	-666	0	0	0
CPC020_A375_6H:BRD-K78373679-001-01-1:10	BRD-K78373679	Ro-3306	A375	trt_cp	10 uM	6 h	5	372	0.38	0.380184	0	0	1	1	0	CDK inhibitor	CDK1	0	0	0
CPC020_A375_6H:BRD-K82381502-003-19-9:10	BRD-K82381502	acetylcholine	A375	trt_cp	10 uM	6 h	5	551	0.33	0.431185	0	0	1	1	0	Acetylcholine receptor agonist	ACHE|CHRM1|CHRM2|CHRM3|CHRM4|CHRM5|CHRNA2	0	0	0
CPC020_A375_6H:BRD-K83048312-001-01-5:10	BRD-K83048312	JL-7-128	A375	trt_cp	10 uM	6 h	5	121	0.15	0.136229	1	0	1	1	0	-666	-666	0	0	0
CPC020_A375_6H:BRD-K85592362-001-01-9:10	BRD-K85592362	BRD-K85592362	A375	trt_cp	10 uM	6 h	5	128	0.09	0.108532	0	0	1	1	0	-666	-666	0	0	0
CPC020_A375_6H:BRD-K87555556-003-02-4:10	BRD-K87555556	amiodarone	A375	trt_cp	10 uM	6 h	5	154	0.14	0.148476	1	0	1	1	0	-666	-666	0	0	0
CPC020_A375_6H:BRD-K87779281-001-01-8:10	BRD-K87779281	BRD-K87779281	A375	trt_cp	10 uM	6 h	5	83	0.05	0.065141	1	0	1	1	0	-666	-666	0	0	0
CPC020_A375_6H:BRD-K90027355-001-10-9:10	BRD-K90027355	spironolactone	A375	trt_cp	10 uM	6 h	5	95	0.15	0.120709	1	0	1	1	0	Mineralocorticoid receptor antagonist	NR3C2|KCNA5|KCND3|SCNN1A|AR|CACNA1A|CACNA1B|CACNA1C|CACNA1D|CACNA1F|CACNA1G|CACNA1H|CACNA1I|CACNA1S|CACNA2D1|CACNA2D2|CACNA2D3|CACNB1|CACNB2|CACNB3|CACNB4|CACNG1|CYP11B2|NR3C1|PGR|SHBG	0	0	0
CPC020_A375_6H:BRD-K90543092-001-02-0:10	BRD-K90543092	levonorgestrel	A375	trt_cp	10 uM	6 h	5	367	0.35	0.362408	1	0	1	1	0	-666	-666	0	0	0
CPC020_A375_6H:BRD-K93034159-001-14-2:10	BRD-K93034159	cladribine	A375	trt_cp	10 uM	6 h	5	438	0.52	0.48258	1	1	1	1	0	Adenosine deaminase inhibitor|Ribonucleoside reductase inhibitor	ADA|PNP|POLA1|POLE|POLE2|POLE3|POLE4|RRM1|RRM2|RRM2B	0	0	0
CPC020_A375_6H:BRD-K93568044-001-24-7:10	BRD-K93568044	hydrocortisone	A375	trt_cp	10 uM	6 h	5	175	0.23	0.202868	1	0	1	1	0	Glucocorticoid receptor agonist	NR3C1	0	0	0
CPC020_A375_6H:BRD-K94070024-001-07-2:10	BRD-K94070024	depomedrol	A375	trt_cp	10 uM	6 h	4	123	0.06	0.0868678	1	0	1	1	0	Glucocorticoid receptor agonist	-666	0	0	0
CPC020_A375_6H:BRD-K94173926-001-01-6:10	BRD-K94173926	I-505056	A375	trt_cp	10 uM	6 h	5	376	0.37	0.37716	0	0	1	1	0	-666	-666	0	0	0
CPC020_A375_6H:BRD-K96037667-001-02-2:10	BRD-K96037667	norethindrone	A375	trt_cp	10 uM	6 h	5	111	0.08	0.0952877	1	0	1	1	0	Progesterone receptor agonist	-666	0	0	0
CPC020_A375_6H:BRD-U47371202-000-01-9:10	BRD-U47371202	YL-58	A375	trt_cp	10 uM	6 h	5	137	0.04	0.074855	0	0	1	1	0	-666	-666	0	0	0
CPC020_A375_6H:BRD-U88861852-000-01-2:10	BRD-U88861852	YL-57	A375	trt_cp	10 uM	6 h	4	139	0.18	0.159946	0	0	1	1	0	-666	-666	0	0	0
CPC020_A549_6H:BRD-A03044413-236-02-1:10	BRD-A03044413	micropenin	A549	trt_cp	10 uM	6 h	2	90	0.11	0.100612	0	0	1	1	0	-666	-666	0	0	0
CPC020_A549_6H:BRD-A11170096-001-01-8:10	BRD-A11170096	pravastatin	A549	trt_cp	10 uM	6 h	2	84	0.08	0.0828925	0	0	1	1	0	-666	-666	0	0	0
CPC020_A549_6H:BRD-A15493168-001-01-3:10	BRD-A15493168	tetracycline	A549	trt_cp	10 uM	6 h	4	112	0.17	0.139529	0	0	1	1	0	-666	-666	0	0	0
CPC020_A549_6H:BRD-A16478930-001-02-8:10	BRD-A16478930	amcinonide	A549	trt_cp	10 uM	6 h	2	141	0.21	0.174	0	0	1	1	0	-666	-666	0	0	0
CPC020_A549_6H:BRD-A16754160-236-03-3:10	BRD-A16754160	ampicillin	A549	trt_cp	10 uM	6 h	2	183	0.4	0.273581	0	0	1	1	0	-666	-666	0	0	0
CPC020_A549_6H:BRD-A24228527-001-27-3:10	BRD-A24228527	ofloxacin	A549	trt_cp	10 uM	6 h	2	133	0.42	0.238991	0	0	1	1	0	Bacterial DNA inhibitor	TOP2A	0	0	0
CPC020_A549_6H:BRD-A29426959-050-11-6:10	BRD-A29426959	carbinoxamine	A549	trt_cp	10 uM	6 h	2	135	0.27	0.193054	0	0	1	1	0	Histamine receptor antagonist|Calcium channel blocker	HRH1	0	0	0
CPC020_A549_6H:BRD-A49848186-003-01-2:10	BRD-A49848186	BRD-A49848186	A549	trt_cp	10 uM	6 h	2	219	0.6	0.366546	0	0	1	1	0	-666	-666	0	0	0
CPC020_A549_6H:BRD-A50157456-065-17-2:10	BRD-A50157456	terbutaline	A549	trt_cp	10 uM	6 h	2	54	0.16	0.0939913	0	0	1	1	0	Adrenergic receptor agonist	ADRB2	0	0	0
CPC020_A549_6H:BRD-A50774520-001-01-5:10	BRD-A50774520	CVF-SUMO-11	A549	trt_cp	10 uM	6 h	2	182	0.16	0.172554	0	0	1	1	0	-666	-666	0	0	0
CPC020_A549_6H:BRD-A53952395-003-21-0:10	BRD-A53952395	prilocaine	A549	trt_cp	10 uM	6 h	2	134	0.17	0.152619	0	0	1	1	0	Anesthetic - local	SCN5A|SCN10A|SCN11A|SCN1A|SCN2A|SCN3A|SCN4A|SCN7A|SCN8A|SCN9A	0	0	0
CPC020_A549_6H:BRD-A65280694-003-11-1:10	BRD-A65280694	molindone	A549	trt_cp	10 uM	6 h	2	102	0.34	0.188309	0	0	1	1	0	Dopamine receptor antagonist	DRD2|HTR2A|DRD5|CHRM1|HRH1|HTR1A	0	0	0
CPC020_A549_6H:BRD-A79237180-001-01-1:10	BRD-A79237180	ascorbic-acid	A549	trt_cp	10 uM	6 h	2	136	0.15	0.144426	0	0	1	1	0	-666	-666	0	0	0
CPC020_A549_6H:BRD-A80793822-001-01-4:10	BRD-A80793822	pemoline	A549	trt_cp	10 uM	6 h	2	182	0.03	0.0747183	0	0	1	1	0	Dopamine receptor agonist	-666	0	0	0
CPC020_A549_6H:BRD-A83124583-003-01-4:10	BRD-A83124583	EMF-sumo1-39	A549	trt_cp	10 uM	6 h	2	181	0.42	0.278801	0	0	1	1	0	-666	-666	0	0	0
CPC020_A549_6H:BRD-A83892713-001-01-3:10	BRD-A83892713	rifampicin	A549	trt_cp	10 uM	6 h	2	97	0.25	0.157466	0	0	1	1	0	RNA polymerase inhibitor	NR1I2	0	0	0
CPC020_A549_6H:BRD-A88774919-001-02-8:10	BRD-A88774919	doxycycline	A549	trt_cp	10 uM	6 h	2	130	0.19	0.15892	0	0	1	1	0	-666	-666	0	0	0
CPC020_A549_6H:BRD-A91555231-003-06-4:10	BRD-A91555231	BRD-A91555231	A549	trt_cp	10 uM	6 h	2	125	0.46	0.242474	0	0	1	1	0	-666	-666	0	0	0
CPC020_A549_6H:BRD-A99833829-003-21-4:10	BRD-A99833829	bethanechol	A549	trt_cp	10 uM	6 h	2	117	0.12	0.119816	0	0	1	1	0	Acetylcholine receptor agonist	CHRM2|CHRM1|CHRM3|CHRM4	0	0	0
CPC020_A549_6H:BRD-K00664012-001-01-2:10	BRD-K00664012	BRD-K00664012	A549	trt_cp	10 uM	6 h	2	283	0.14	0.201274	0	0	1	1	0	-666	-666	0	0	0
CPC020_A549_6H:BRD-K04238564-001-01-3:10	BRD-K04238564	BRD-K04238564	A549	trt_cp	10 uM	6 h	2	168	0.05	0.0926766	0	0	1	1	0	-666	-666	0	0	0
CPC020_A549_6H:BRD-K04733502-001-01-8:10	BRD-K04733502	BRD-K04733502	A549	trt_cp	10 uM	6 h	2	105	0.27	0.170258	0	0	1	1	0	-666	-666	0	0	0
CPC020_A549_6H:BRD-K06009608-001-01-4:10	BRD-K06009608	BRD-K06009608	A549	trt_cp	10 uM	6 h	2	199	0.45	0.302596	0	0	1	1	0	-666	-666	0	0	0
CPC020_A549_6H:BRD-K06666320-001-06-7:10	BRD-K06666320	MW-STK33-23	A549	trt_cp	10 uM	6 h	2	462	0.68	0.566769	0	0	1	1	0	-666	-666	0	0	0
CPC020_A549_6H:BRD-K07530279-001-04-0:10	BRD-K07530279	BRD-K07530279	A549	trt_cp	10 uM	6 h	2	56	0.27	0.124339	0	0	1	1	0	-666	-666	0	0	0
CPC020_A549_6H:BRD-K08806317-001-02-1:10	BRD-K08806317	timolol	A549	trt_cp	10 uM	6 h	2	151	0.32	0.222277	0	0	1	1	0	Adrenergic receptor antagonist	ADRB2|ADRB1	0	0	0
CPC020_A549_6H:BRD-K10016611-003-02-2:10	BRD-K10016611	BRD-K10016611	A549	trt_cp	10 uM	6 h	2	197	0.36	0.269287	0	0	1	1	0	Acetylcholinesterase inhibitor	ACHE	0	0	0
CPC020_A549_6H:BRD-K11759662-001-01-0:10	BRD-K11759662	BRD-K11759662	A549	trt_cp	10 uM	6 h	2	89	0.23	0.144674	0	0	1	1	0	-666	-666	0	0	0
CPC020_A549_6H:BRD-K11905747-002-02-4:10	BRD-K11905747	spectinomycin	A549	trt_cp	10 uM	6 h	2	53	0.03	0.0403208	0	0	1	1	0	Bacterial 30S ribosomal subunit inhibitor	-666	0	0	0
CPC020_A549_6H:BRD-K15262564-001-12-7:10	BRD-K15262564	mupirocin	A549	trt_cp	10 uM	6 h	2	62	0.15	0.0975151	0	0	1	1	0	Isoleucyl-tRNA synthetase inhibitor	-666	0	0	0
CPC020_A549_6H:BRD-K15916856-001-01-8:10	BRD-K15916856	BRD-K15916856	A549	trt_cp	10 uM	6 h	2	88	0.12	0.103911	0	0	1	1	0	-666	-666	0	0	0
CPC020_A549_6H:BRD-K15923759-001-01-2:10	BRD-K15923759	BRD-K15923759	A549	trt_cp	10 uM	6 h	2	69	0.07	0.0702755	0	0	1	1	0	-666	-666	0	0	0
CPC020_A549_6H:BRD-K21317336-003-02-5:10	BRD-K21317336	phentolamine	A549	trt_cp	10 uM	6 h	2	72	0.08	0.0767435	0	0	1	1	0	-666	-666	0	0	0
CPC020_A549_6H:BRD-K22662435-001-13-4:10	BRD-K22662435	ganciclovir	A549	trt_cp	10 uM	6 h	2	102	0.22	0.151475	0	0	1	1	0	DNA inhibitor	-666	0	0	0
CPC020_A549_6H:BRD-K23204545-001-11-5:10	BRD-K23204545	busulfan	A549	trt_cp	10 uM	6 h	2	83	0.11	0.0966198	0	0	1	1	0	DNA inhibitor	-666	0	0	0
CPC020_A549_6H:BRD-K34098590-001-01-3:10	BRD-K34098590	tienilic-acid	A549	trt_cp	10 uM	6 h	2	171	0.37	0.254349	0	0	1	1	0	Sodium channel inhibitor	CYP2C9|SLC22A12|SLC12A1	0	0	0
CPC020_A549_6H:BRD-K36862742-001-21-5:10	BRD-K36862742	hydroflumethiazide	A549	trt_cp	10 uM	6 h	2	204	0.23	0.219033	0	0	1	1	0	Sodium channel inhibitor	SLC12A1|ATP1A1|CA1|CA12|CA2|CA4|CA9|KCNMA1|SLC12A3	0	0	0
CPC020_A549_6H:BRD-K38144109-001-01-5:10	BRD-K38144109	BRD-K38144109	A549	trt_cp	10 uM	6 h	2	80	0.25	0.143003	0	0	1	1	0	-666	-666	0	0	0
CPC020_A549_6H:BRD-K40645748-003-11-9:10	BRD-K40645748	mefloquine	A549	trt_cp	10 uM	6 h	2	156	0.38	0.246198	0	0	1	1	0	Adenosine receptor antagonist|Hemoglobin antagonist	PANX1|ADORA2A|HBA1	0	0	0
CPC020_A549_6H:BRD-K42543304-001-01-5:10	BRD-K42543304	BRD-K42543304	A549	trt_cp	10 uM	6 h	2	190	0.39	0.275258	0	0	1	1	0	-666	-666	0	0	0
CPC020_A549_6H:BRD-K44497846-050-02-2:10	BRD-K44497846	enalapril	A549	trt_cp	10 uM	6 h	2	144	0.02	0.0542659	0	0	1	1	0	-666	-666	0	0	0
CPC020_A549_6H:BRD-K45878950-001-01-9:10	BRD-K45878950	YL-53	A549	trt_cp	10 uM	6 h	2	130	0.15	0.141204	0	0	1	1	0	-666	-666	0	0	0
CPC020_A549_6H:BRD-K49519144-001-01-2:10	BRD-K49519144	LY-2140023	A549	trt_cp	10 uM	6 h	2	56	0.17	0.0986618	0	0	1	1	0	Glutamate receptor agonist	GRM3|GRM2	0	0	0
CPC020_A549_6H:BRD-K54529596-001-21-4:10	BRD-K54529596	captopril	A549	trt_cp	10 uM	6 h	4	156	0.06	0.0978292	0	0	1	1	0	ACE inhibitor	ACE|LTA4H|MMP2|MMP9	0	0	0
CPC020_A549_6H:BRD-K55044200-001-11-2:10	BRD-K55044200	amoxicillin	A549	trt_cp	10 uM	6 h	2	120	0.25	0.175142	0	0	1	1	0	Penicillin binding protein inhibitor	SLC15A1|CYP2C19|SLC15A2|SLC22A6	0	0	0
CPC020_A549_6H:BRD-K55179756-001-01-5:10	BRD-K55179756	BRD-K55179756	A549	trt_cp	10 uM	6 h	2	82	0.07	0.0766102	0	0	1	1	0	-666	-666	0	0	0
CPC020_A549_6H:BRD-K55301415-001-01-8:10	BRD-K55301415	abiraterone	A549	trt_cp	10 uM	6 h	2	93	0.31	0.171693	0	0	1	1	0	-666	-666	0	0	0
CPC020_A549_6H:BRD-K55473186-001-01-2:10	BRD-K55473186	YL-61	A549	trt_cp	10 uM	6 h	2	381	0.25	0.312078	0	0	1	1	0	-666	-666	0	0	0
CPC020_A549_6H:BRD-K58306044-001-01-3:10	BRD-K58306044	YL-54	A549	trt_cp	10 uM	6 h	2	200	0.25	0.226108	0	0	1	1	0	-666	-666	0	0	0
CPC020_A549_6H:BRD-K60996261-001-01-3:10	BRD-K60996261	BRD-K60996261	A549	trt_cp	10 uM	6 h	2	133	0.13	0.132962	0	0	1	1	0	-666	-666	0	0	0
CPC020_A549_6H:BRD-K64517075-001-01-9:10	BRD-K64517075	heliomycin	A549	trt_cp	10 uM	6 h	2	191	0.39	0.275981	0	0	1	1	0	ATP synthase inhibitor|Other antibiotic	-666	0	0	0
CPC020_A549_6H:BRD-K66598898-001-01-2:10	BRD-K66598898	BRD-K66598898	A549	trt_cp	10 uM	6 h	2	64	0.07	0.0676814	0	0	1	1	0	-666	-666	0	0	0
CPC020_A549_6H:BRD-K66766661-001-15-0:10	BRD-K66766661	BRD-K66766661	A549	trt_cp	10 uM	6 h	4	111	0.05	0.0753316	0	0	1	1	0	Estrogen receptor agonist	ESR1	0	0	0
CPC020_A549_6H:BRD-K69688083-004-17-3:10	BRD-K69688083	mestinon	A549	trt_cp	10 uM	6 h	3	338	0.11	0.194978	0	0	1	1	0	Cholinesterase inhibitor	ACHE|BCHE	0	0	0
CPC020_A549_6H:BRD-K71199328-001-01-2:10	BRD-K71199328	YL-55	A549	trt_cp	10 uM	6 h	2	90	0.06	0.0743066	0	0	1	1	0	-666	-666	0	0	0
CPC020_A549_6H:BRD-K72093121-001-13-0:10	BRD-K72093121	vidarabine	A549	trt_cp	10 uM	6 h	2	71	0.13	0.0971475	0	0	1	1	0	Antiviral	ADCY5|ADA	0	0	0
CPC020_A549_6H:BRD-K74507776-001-01-0:10	BRD-K74507776	BRD-K74507776	A549	trt_cp	10 uM	6 h	2	120	0.39	0.218753	0	0	1	1	0	-666	-666	0	0	0
CPC020_A549_6H:BRD-K74767048-001-01-2:10	BRD-K74767048	BRD-K74767048	A549	trt_cp	10 uM	6 h	2	125	0.41	0.228917	0	0	1	1	0	-666	-666	0	0	0
CPC020_A549_6H:BRD-K77876724-001-01-9:10	BRD-K77876724	YL-51	A549	trt_cp	10 uM	6 h	2	67	0.21	0.119944	0	0	1	1	0	-666	-666	0	0	0
CPC020_A549_6H:BRD-K77877933-001-01-4:10	BRD-K77877933	I-606061	A549	trt_cp	10 uM	6 h	2	120	0.33	0.201223	0	0	1	1	0	-666	-666	0	0	0
CPC020_A549_6H:BRD-K77987382-001-11-6:10	BRD-K77987382	mebendazole	A549	trt_cp	10 uM	6 h	2	133	0.41	0.236128	0	0	1	1	0	Tubulin inhibitor	TUBA1A|TUBB|TUBB4B	0	0	0
CPC020_A549_6H:BRD-K78373679-001-01-1:10	BRD-K78373679	Ro-3306	A549	trt_cp	10 uM	6 h	2	309	0.31	0.312961	0	0	1	1	0	CDK inhibitor	CDK1	0	0	0
CPC020_A549_6H:BRD-K79116891-003-11-0:10	BRD-K79116891	proxymetacaine	A549	trt_cp	10 uM	6 h	4	85	0.1	0.0932266	0	0	1	1	0	Sodium channel inhibitor	SCN9A|SCN10A|SCN5A	0	0	0
CPC020_A549_6H:BRD-K82216340-001-19-7:10	BRD-K82216340	BRD-K82216340	A549	trt_cp	10 uM	6 h	4	187	0.24	0.214219	0	0	1	1	0	Progesterone receptor agonist	PGR	0	0	0
CPC020_A549_6H:BRD-K82230692-001-06-9:10	BRD-K82230692	BRD-K82230692	A549	trt_cp	10 uM	6 h	2	189	0.2	0.196597	0	0	1	1	0	-666	-666	0	0	0
CPC020_A549_6H:BRD-K82381502-003-19-9:10	BRD-K82381502	acetylcholine	A549	trt_cp	10 uM	6 h	2	226	0.45	0.322471	0	0	1	1	0	Acetylcholine receptor agonist	ACHE|CHRM1|CHRM2|CHRM3|CHRM4|CHRM5|CHRNA2	0	0	0
CPC020_A549_6H:BRD-K83048312-001-01-5:10	BRD-K83048312	JL-7-128	A549	trt_cp	10 uM	6 h	2	69	0.03	0.0460061	0	0	1	1	0	-666	-666	0	0	0
CPC020_A549_6H:BRD-K83932973-001-01-0:10	BRD-K83932973	YL-62	A549	trt_cp	10 uM	6 h	2	63	0.07	0.0671506	0	0	1	1	0	-666	-666	0	0	0
CPC020_A549_6H:BRD-K86434416-003-14-8:10	BRD-K86434416	selegiline	A549	trt_cp	10 uM	6 h	4	359	0.44	0.401887	0	0	1	1	0	Monoamine oxidase inhibitor	MAOB|MAOA|CYP2B6|CYP2C19	0	0	0
CPC020_A549_6H:BRD-K90027355-001-10-9:10	BRD-K90027355	spironolactone	A549	trt_cp	10 uM	6 h	2	70	0.23	0.128305	0	0	1	1	0	Mineralocorticoid receptor antagonist	NR3C2|KCNA5|KCND3|SCNN1A|AR|CACNA1A|CACNA1B|CACNA1C|CACNA1D|CACNA1F|CACNA1G|CACNA1H|CACNA1I|CACNA1S|CACNA2D1|CACNA2D2|CACNA2D3|CACNB1|CACNB2|CACNB3|CACNB4|CACNG1|CYP11B2|NR3C1|PGR|SHBG	0	0	0
CPC020_A549_6H:BRD-K90864987-001-01-0:10	BRD-K90864987	BRD-K90864987	A549	trt_cp	10 uM	6 h	2	130	0.25	0.182294	0	0	1	1	0	HSP inducer	-666	0	0	0
CPC020_A549_6H:BRD-K90885812-004-21-8:10	BRD-K90885812	propantheline	A549	trt_cp	10 uM	6 h	2	134	0.39	0.231161	0	0	1	1	0	Acetylcholine receptor antagonist	CHRM1|CHRM2|CHRM3|CHRM4	0	0	0
CPC020_A549_6H:BRD-K93568044-001-24-7:10	BRD-K93568044	hydrocortisone	A549	trt_cp	10 uM	6 h	2	254	0.4	0.322313	0	0	1	1	0	Glucocorticoid receptor agonist	NR3C1	0	0	0
CPC020_A549_6H:BRD-K94173926-001-01-6:10	BRD-K94173926	I-505056	A549	trt_cp	10 uM	6 h	2	145	0.44	0.255412	0	0	1	1	0	-666	-666	0	0	0
CPC020_A549_6H:BRD-K94353609-001-15-8:10	BRD-K94353609	fluocinolone	A549	trt_cp	10 uM	6 h	4	193	0.31	0.247338	0	0	1	1	0	Glucocorticoid receptor agonist	NR3C1|SERPINA6	0	0	0
CPC020_HA1E_6H:BRD-A03044413-236-02-1:10	BRD-A03044413	micropenin	HA1E	trt_cp	10 uM	6 h	3	76	0.06	0.0682831	1	0	1	1	0	-666	-666	0	0	0
CPC020_HA1E_6H:BRD-A03323675-001-01-2:10	BRD-A03323675	ritonavir	HA1E	trt_cp	10 uM	6 h	3	178	0.35	0.252391	1	0	1	1	0	-666	-666	0	0	0
CPC020_HA1E_6H:BRD-A07765530-001-03-1:10	BRD-A07765530	BRD-A07765530	HA1E	trt_cp	10 uM	6 h	3	165	0.14	0.153687	1	0	1	1	0	Carbonic anhydrase activator	-666	0	0	0
CPC020_HA1E_6H:BRD-A09472452-015-19-2:10	BRD-A09472452	flecainide	HA1E	trt_cp	10 uM	6 h	3	97	0.2	0.140842	1	0	1	1	0	Sodium channel inhibitor	SCN5A|KCNA5|KCNA7|SCN4A	0	0	0
CPC020_HA1E_6H:BRD-A13946108-001-12-2:10	BRD-A13946108	sulindac	HA1E	trt_cp	10 uM	6 h	3	186	0.11	0.144638	1	0	1	1	0	Cyclooxygenase inhibitor	PTGS1|PTGS2|AKR1B1|MAPK3|PPARD|PTGDR2	0	0	0
CPC020_HA1E_6H:BRD-A14792000-001-01-1:10	BRD-A14792000	valsartan	HA1E	trt_cp	10 uM	6 h	3	83	0.11	0.0966198	1	0	1	1	0	-666	-666	0	0	0
CPC020_HA1E_6H:BRD-A15493168-001-01-3:10	BRD-A15493168	tetracycline	HA1E	trt_cp	10 uM	6 h	6	189	0.22	0.206192	1	0	1	1	0	-666	-666	0	0	0
CPC020_HA1E_6H:BRD-A23290232-001-02-3:10	BRD-A23290232	westcort	HA1E	trt_cp	10 uM	6 h	2	176	0.09	0.127265	0	0	1	1	0	Glucocorticoid receptor agonist	-666	0	0	0
CPC020_HA1E_6H:BRD-A25088322-001-01-2:10	BRD-A25088322	CVF-SUMO-7	HA1E	trt_cp	10 uM	6 h	3	323	0.35	0.33999	1	1	1	1	0	-666	-666	0	0	0
CPC020_HA1E_6H:BRD-A31312900-001-01-8:10	BRD-A31312900	montelukast	HA1E	trt_cp	10 uM	6 h	3	412	0.25	0.324526	1	0	1	1	0	-666	-666	0	0	0
CPC020_HA1E_6H:BRD-A31800922-003-21-0:10	BRD-A31800922	procyclidine	HA1E	trt_cp	10 uM	6 h	3	103	0.11	0.107633	1	0	1	1	0	Acetylcholine receptor antagonist	CHRM1|CHRM2|CHRM3|CHRM4	0	0	0
CPC020_HA1E_6H:BRD-A44827100-001-03-4:10	BRD-A44827100	erythromycin	HA1E	trt_cp	10 uM	6 h	6	313	0.44	0.375257	1	0	1	1	0	-666	-666	0	0	0
CPC020_HA1E_6H:BRD-A48631911-001-01-9:10	BRD-A48631911	mibefradil	HA1E	trt_cp	10 uM	6 h	3	165	0.27	0.213429	1	1	1	1	0	-666	-666	0	0	0
CPC020_HA1E_6H:BRD-A49848186-003-01-2:10	BRD-A49848186	BRD-A49848186	HA1E	trt_cp	10 uM	6 h	2	255	0.26	0.260368	1	1	1	1	0	-666	-666	0	0	0
CPC020_HA1E_6H:BRD-A50157456-065-17-2:10	BRD-A50157456	terbutaline	HA1E	trt_cp	10 uM	6 h	3	70	0.15	0.103616	1	0	1	1	0	Adrenergic receptor agonist	ADRB2	0	0	0
CPC020_HA1E_6H:BRD-A51182606-001-07-4:10	BRD-A51182606	BRD-A51182606	HA1E	trt_cp	10 uM	6 h	3	93	0.14	0.115381	1	0	1	1	0	-666	-666	0	0	0
CPC020_HA1E_6H:BRD-A53952395-003-21-0:10	BRD-A53952395	prilocaine	HA1E	trt_cp	10 uM	6 h	3	324	0.16	0.230231	1	0	1	1	0	Anesthetic - local	SCN5A|SCN10A|SCN11A|SCN1A|SCN2A|SCN3A|SCN4A|SCN7A|SCN8A|SCN9A	0	0	0
CPC020_HA1E_6H:BRD-A62326914-001-02-2:10	BRD-A62326914	paroxetine	HA1E	trt_cp	10 uM	6 h	3	135	0.19	0.161948	1	0	1	1	0	-666	-666	0	0	0
CPC020_HA1E_6H:BRD-A63445921-003-02-6:10	BRD-A63445921	nicardipine	HA1E	trt_cp	10 uM	6 h	6	434	0.14	0.249252	1	0	1	1	0	-666	-666	0	0	0
CPC020_HA1E_6H:BRD-A64479082-001-01-5:10	BRD-A64479082	quinidine	HA1E	trt_cp	10 uM	6 h	3	134	0.12	0.128225	1	0	1	1	0	-666	-666	0	0	0
CPC020_HA1E_6H:BRD-A75144621-001-02-8:10	BRD-A75144621	digoxin	HA1E	trt_cp	10 uM	6 h	3	328	0.57	0.437225	1	1	1	1	0	-666	-666	0	0	0
CPC020_HA1E_6H:BRD-A75368507-001-02-2:10	BRD-A75368507	demeclocycline	HA1E	trt_cp	10 uM	6 h	3	144	0.14	0.143574	1	0	1	1	0	-666	-666	0	0	0
CPC020_HA1E_6H:BRD-A82307304-001-01-8:10	BRD-A82307304	atorvastatin	HA1E	trt_cp	10 uM	6 h	3	145	0.25	0.192524	1	1	1	1	0	HMGCR inhibitor	HMGCR|DPP4|CYP3A5|FASLG|AHR	0	0	0
CPC020_HA1E_6H:BRD-A83124583-003-01-4:10	BRD-A83124583	EMF-sumo1-39	HA1E	trt_cp	10 uM	6 h	3	409	0.69	0.537176	1	1	1	1	0	-666	-666	0	0	0
CPC020_HA1E_6H:BRD-A87848830-001-01-9:10	BRD-A87848830	bimatoprost	HA1E	trt_cp	10 uM	6 h	3	120	0.16	0.140114	1	0	1	1	0	-666	-666	0	0	0
CPC020_HA1E_6H:BRD-A93393712-001-01-1:10	BRD-A93393712	CVF-SUMO-14	HA1E	trt_cp	10 uM	6 h	3	275	0.52	0.382383	1	1	1	1	0	-666	-666	0	0	0
CPC020_HA1E_6H:BRD-A94793051-001-01-0:10	BRD-A94793051	gestrinone	HA1E	trt_cp	10 uM	6 h	3	106	0.2	0.147231	1	0	1	1	0	-666	-666	0	0	0
CPC020_HA1E_6H:BRD-A99833829-003-21-4:10	BRD-A99833829	bethanechol	HA1E	trt_cp	10 uM	6 h	3	131	0.09	0.109796	1	0	1	1	0	Acetylcholine receptor agonist	CHRM2|CHRM1|CHRM3|CHRM4	0	0	0
CPC020_HA1E_6H:BRD-K01507359-001-10-4:10	BRD-K01507359	rifampicin	HA1E	trt_cp	10 uM	6 h	3	117	0.25	0.172939	1	0	1	1	0	RNA polymerase inhibitor	NR1I2|ABCB1|CYP2B6|CYP2C19|CYP2C8|CYP3A4|CYP3A5|SLCO1A2|SLCO1B1|SLCO1B3	0	0	0
CPC020_HA1E_6H:BRD-K02562327-001-01-6:10	BRD-K02562327	BRD-K02562327	HA1E	trt_cp	10 uM	6 h	3	150	0.31	0.21805	1	1	1	1	0	-666	-666	0	0	0
CPC020_HA1E_6H:BRD-K04238564-001-01-3:10	BRD-K04238564	BRD-K04238564	HA1E	trt_cp	10 uM	6 h	3	126	0.25	0.179468	1	0	1	1	0	-666	-666	0	0	0
CPC020_HA1E_6H:BRD-K04733502-001-01-8:10	BRD-K04733502	BRD-K04733502	HA1E	trt_cp	10 uM	6 h	3	128	0.03	0.0626608	1	0	1	1	0	-666	-666	0	0	0
CPC020_HA1E_6H:BRD-K06009608-001-01-4:10	BRD-K06009608	BRD-K06009608	HA1E	trt_cp	10 uM	6 h	3	181	0.44	0.285362	1	1	1	1	0	-666	-666	0	0	0
CPC020_HA1E_6H:BRD-K07530279-001-04-0:10	BRD-K07530279	BRD-K07530279	HA1E	trt_cp	10 uM	6 h	3	170	0.25	0.208461	1	0	1	1	0	-666	-666	0	0	0
CPC020_HA1E_6H:BRD-K08311783-001-01-9:10	BRD-K08311783	BRD-K08311783	HA1E	trt_cp	10 uM	6 h	3	366	0.02	0.0865139	1	0	1	1	0	-666	-666	0	0	0
CPC020_HA1E_6H:BRD-K08339178-001-01-3:10	BRD-K08339178	BRD-K08339178	HA1E	trt_cp	10 uM	6 h	3	121	0.06	0.0861586	1	0	1	1	0	-666	-666	0	0	0
CPC020_HA1E_6H:BRD-K09900591-001-18-4:10	BRD-K09900591	caffeic-acid	HA1E	trt_cp	10 uM	6 h	3	360	0.1	0.191859	1	0	1	1	0	HIV inhibitor|Lipoxygenase inhibitor|NFKB inhibitor|Nitric oxide production inhibitor|PPAR receptor agonist|TNF inhibitor	ALOX5|TNF|MIF	0	0	0
CPC020_HA1E_6H:BRD-K10016611-003-02-2:10	BRD-K10016611	BRD-K10016611	HA1E	trt_cp	10 uM	6 h	3	59	0.11	0.0814616	1	0	1	1	0	Acetylcholinesterase inhibitor	ACHE	0	0	0
CPC020_HA1E_6H:BRD-K10995081-001-21-2:10	BRD-K10995081	perphenazine	HA1E	trt_cp	10 uM	6 h	3	141	0.24	0.186014	1	1	1	1	0	Dopamine receptor antagonist	DRD2|CALM1|DRD1|HRH1|HTR2A|HTR2C|HTR6|HTR7	0	0	0
CPC020_HA1E_6H:BRD-K11905747-002-02-4:10	BRD-K11905747	spectinomycin	HA1E	trt_cp	10 uM	6 h	3	79	0.04	0.0568426	1	0	1	1	0	Bacterial 30S ribosomal subunit inhibitor	-666	0	0	0
CPC020_HA1E_6H:BRD-K14324645-001-01-2:10	BRD-K14324645	BJM-AF-64	HA1E	trt_cp	10 uM	6 h	3	68	0.04	0.052737	1	0	1	1	0	-666	-666	0	0	0
CPC020_HA1E_6H:BRD-K14888893-001-11-4:10	BRD-K14888893	minoxidil	HA1E	trt_cp	10 uM	6 h	3	126	0.21	0.164485	1	0	1	1	0	-666	-666	0	0	0
CPC020_HA1E_6H:BRD-K16533489-001-01-5:10	BRD-K16533489	I-606051	HA1E	trt_cp	10 uM	6 h	3	537	0.65	0.597413	0	0	1	1	0	-666	-666	0	0	0
CPC020_HA1E_6H:BRD-K19189705-001-01-1:10	BRD-K19189705	BRD-K19189705	HA1E	trt_cp	10 uM	6 h	3	115	0.05	0.0766769	1	0	1	1	0	-666	-666	0	0	0
CPC020_HA1E_6H:BRD-K20514654-001-01-8:10	BRD-K20514654	YL-59	HA1E	trt_cp	10 uM	6 h	3	467	0.02	0.0977246	1	0	1	1	0	-666	-666	0	0	0
CPC020_HA1E_6H:BRD-K21317336-003-02-5:10	BRD-K21317336	phentolamine	HA1E	trt_cp	10 uM	6 h	3	163	0.23	0.195789	1	0	1	1	0	-666	-666	0	0	0
CPC020_HA1E_6H:BRD-K21520694-001-17-2:10	BRD-K21520694	sulfacetamide	HA1E	trt_cp	10 uM	6 h	6	484	0.2	0.314607	1	0	1	1	0	PABA antagonist	-666	0	0	0
CPC020_HA1E_6H:BRD-K22507586-001-01-3:10	BRD-K22507586	YL-60	HA1E	trt_cp	10 uM	6 h	3	138	0.26	0.191539	1	0	1	1	0	-666	-666	0	0	0
CPC020_HA1E_6H:BRD-K34098590-001-01-3:10	BRD-K34098590	tienilic-acid	HA1E	trt_cp	10 uM	6 h	3	356	0.33	0.346587	1	0	1	1	0	Sodium channel inhibitor	CYP2C9|SLC22A12|SLC12A1	0	0	0
CPC020_HA1E_6H:BRD-K44276885-001-02-5:10	BRD-K44276885	acarbose	HA1E	trt_cp	10 uM	6 h	3	149	0.14	0.146045	1	0	1	1	0	Glucosidase inhibitor	GAA|MGAM|AMY2A|SI	0	0	0
CPC020_HA1E_6H:BRD-K46499837-001-01-2:10	BRD-K46499837	BRD-K46499837	HA1E	trt_cp	10 uM	6 h	3	143	0.28	0.202338	1	0	1	1	0	-666	-666	0	0	0
CPC020_HA1E_6H:BRD-K50002132-245-01-2:10	BRD-K50002132	TBEP	HA1E	trt_cp	10 uM	6 h	3	156	0.27	0.207527	1	0	1	1	0	-666	-666	0	0	0
CPC020_HA1E_6H:BRD-K51418664-001-02-0:10	BRD-K51418664	mitomycin-c	HA1E	trt_cp	10 uM	6 h	3	223	0.23	0.229006	1	0	1	1	0	-666	-666	0	0	0
CPC020_HA1E_6H:BRD-K52111234-001-01-3:10	BRD-K52111234	BRD-K52111234	HA1E	trt_cp	10 uM	6 h	3	172	0.39	0.261895	1	1	1	1	0	-666	-666	0	0	0
CPC020_HA1E_6H:BRD-K54529596-001-21-4:10	BRD-K54529596	captopril	HA1E	trt_cp	10 uM	6 h	6	506	0.09	0.215788	1	0	1	1	0	ACE inhibitor	ACE|LTA4H|MMP2|MMP9	0	0	0
CPC020_HA1E_6H:BRD-K55044200-001-11-2:10	BRD-K55044200	amoxicillin	HA1E	trt_cp	10 uM	6 h	3	166	0.33	0.236669	1	0	1	1	0	Penicillin binding protein inhibitor	SLC15A1|CYP2C19|SLC15A2|SLC22A6	0	0	0
CPC020_HA1E_6H:BRD-K55179756-001-01-5:10	BRD-K55179756	BRD-K55179756	HA1E	trt_cp	10 uM	6 h	3	59	0.13	0.0885581	1	0	1	1	0	-666	-666	0	0	0
CPC020_HA1E_6H:BRD-K55473186-001-01-2:10	BRD-K55473186	YL-61	HA1E	trt_cp	10 uM	6 h	3	158	0.28	0.212686	1	0	1	1	0	-666	-666	0	0	0
CPC020_HA1E_6H:BRD-K56555032-001-05-2:10	BRD-K56555032	BRD-K56555032	HA1E	trt_cp	10 uM	6 h	3	76	0.03	0.0482834	1	0	1	1	0	-666	-666	0	0	0
CPC020_HA1E_6H:BRD-K58306044-001-01-3:10	BRD-K58306044	YL-54	HA1E	trt_cp	10 uM	6 h	3	130	0.2	0.163049	1	0	1	1	0	-666	-666	0	0	0
CPC020_HA1E_6H:BRD-K60895275-001-06-0:10	BRD-K60895275	BRD-K60895275	HA1E	trt_cp	10 uM	6 h	3	285	0.45	0.362126	1	1	1	1	0	-666	-666	0	0	0
CPC020_HA1E_6H:BRD-K61413806-001-06-9:10	BRD-K61413806	BRD-K61413806	HA1E	trt_cp	10 uM	6 h	3	71	0.06	0.0659987	1	0	1	1	0	-666	-666	0	0	0
CPC020_HA1E_6H:BRD-K62300190-003-05-9:10	BRD-K62300190	BRD-K62300190	HA1E	trt_cp	10 uM	6 h	3	178	0.35	0.252391	1	1	1	1	0	-666	-666	0	0	0
CPC020_HA1E_6H:BRD-K63641886-001-01-7:10	BRD-K63641886	cefuroxime	HA1E	trt_cp	10 uM	6 h	3	73	0.19	0.119088	1	0	1	1	0	-666	-666	0	0	0
CPC020_HA1E_6H:BRD-K65455015-001-01-4:10	BRD-K65455015	BRD-K65455015	HA1E	trt_cp	10 uM	6 h	3	125	0.18	0.151678	1	0	1	1	0	-666	-666	0	0	0
CPC020_HA1E_6H:BRD-K66766661-001-15-0:10	BRD-K66766661	BRD-K66766661	HA1E	trt_cp	10 uM	6 h	6	184	0.15	0.167991	1	0	1	1	0	Estrogen receptor agonist	ESR1	0	0	0
CPC020_HA1E_6H:BRD-K67511046-003-11-0:10	BRD-K67511046	naloxone	HA1E	trt_cp	10 uM	6 h	3	96	0.08	0.0886158	1	0	1	1	0	Opioid receptor antagonist	OPRM1|OPRK1|OPRD1|CREB1|ESR1|TLR4	0	0	0
CPC020_HA1E_6H:BRD-K70976396-236-22-9:10	BRD-K70976396	cefoxitin	HA1E	trt_cp	10 uM	6 h	3	152	0.21	0.18066	1	0	1	1	0	Bacterial cell wall synthesis inhibitor	-666	0	0	0
CPC020_HA1E_6H:BRD-K71199328-001-01-2:10	BRD-K71199328	YL-55	HA1E	trt_cp	10 uM	6 h	3	70	0.07	0.0707829	1	0	1	1	0	-666	-666	0	0	0
CPC020_HA1E_6H:BRD-K71926323-001-08-8:10	BRD-K71926323	marbofloxacin	HA1E	trt_cp	10 uM	6 h	3	126	0.25	0.179468	1	0	1	1	0	Bacterial DNA inhibitor	-666	0	0	0
CPC020_HA1E_6H:BRD-K72732164-001-01-6:10	BRD-K72732164	BRD-K72732164	HA1E	trt_cp	10 uM	6 h	3	158	0.14	0.150391	1	0	1	1	0	-666	-666	0	0	0
CPC020_HA1E_6H:BRD-K72903603-001-20-2:10	BRD-K72903603	zidovudine	HA1E	trt_cp	10 uM	6 h	3	65	0.04	0.0515605	1	0	1	1	0	Reverse transcriptase inhibitor	TERT	0	0	0
CPC020_HA1E_6H:BRD-K73819439-001-02-7:10	BRD-K73819439	BRD-K73819439	HA1E	trt_cp	10 uM	6 h	3	127	0.12	0.124831	1	0	1	1	0	-666	-666	0	0	0
CPC020_HA1E_6H:BRD-K73978287-001-15-6:10	BRD-K73978287	hydrocortisone	HA1E	trt_cp	10 uM	6 h	3	263	0.28	0.274402	1	0	1	1	0	-666	-666	0	0	0
CPC020_HA1E_6H:BRD-K75308990-001-06-1:10	BRD-K75308990	BRD-K75308990	HA1E	trt_cp	10 uM	6 h	3	73	0.22	0.128145	1	0	1	1	0	-666	-666	0	0	0
CPC020_HA1E_6H:BRD-K75430629-001-03-9:10	BRD-K75430629	BRD-K75430629	HA1E	trt_cp	10 uM	6 h	3	114	0.2	0.152686	1	0	1	1	0	-666	-666	0	0	0
CPC020_HA1E_6H:BRD-K77876724-001-01-9:10	BRD-K77876724	YL-51	HA1E	trt_cp	10 uM	6 h	3	86	0.07	0.0784565	1	0	1	1	0	-666	-666	0	0	0
CPC020_HA1E_6H:BRD-K81272440-236-10-1:10	BRD-K81272440	dantrolene	HA1E	trt_cp	10 uM	6 h	3	114	0.27	0.177405	1	1	1	1	0	Calcium channel blocker	RYR1|RYR3	0	0	0
CPC020_HA1E_6H:BRD-K82216340-001-19-7:10	BRD-K82216340	BRD-K82216340	HA1E	trt_cp	10 uM	6 h	6	258	0.35	0.303861	1	0	1	1	0	Progesterone receptor agonist	PGR	0	0	0
CPC020_HA1E_6H:BRD-K82230692-001-06-9:10	BRD-K82230692	BRD-K82230692	HA1E	trt_cp	10 uM	6 h	3	210	0.22	0.217346	1	0	1	1	0	-666	-666	0	0	0
CPC020_HA1E_6H:BRD-K83153774-001-07-1:10	BRD-K83153774	mirtazapine	HA1E	trt_cp	10 uM	6 h	3	190	0.2	0.197116	1	0	1	1	0	-666	-666	0	0	0
CPC020_HA1E_6H:BRD-K83932973-001-01-0:10	BRD-K83932973	YL-62	HA1E	trt_cp	10 uM	6 h	3	139	0.14	0.141059	1	0	1	1	0	-666	-666	0	0	0
CPC020_HA1E_6H:BRD-K87555556-003-02-4:10	BRD-K87555556	amiodarone	HA1E	trt_cp	10 uM	6 h	3	225	0.35	0.283763	1	0	1	1	0	-666	-666	0	0	0
CPC020_HA1E_6H:BRD-K88568253-001-01-8:10	BRD-K88568253	iproniazid	HA1E	trt_cp	10 uM	6 h	3	74	0.21	0.126054	1	0	1	1	0	Monoamine oxidase inhibitor	MAOA|MAOB	0	0	0
CPC020_HA1E_6H:BRD-K88868628-001-01-0:10	BRD-K88868628	iodoacetic-acid	HA1E	trt_cp	10 uM	6 h	3	304	0.53	0.405887	1	1	1	1	0	Cysteine peptidase inhibitor	-666	0	0	0
CPC020_HA1E_6H:BRD-K90543092-001-02-0:10	BRD-K90543092	levonorgestrel	HA1E	trt_cp	10 uM	6 h	3	81	0.1	0.0910066	1	0	1	1	0	-666	-666	0	0	0
CPC020_HA1E_6H:BRD-K90864987-001-01-0:10	BRD-K90864987	BRD-K90864987	HA1E	trt_cp	10 uM	6 h	3	263	0.37	0.315435	1	1	1	1	0	HSP inducer	-666	0	0	0
CPC020_HA1E_6H:BRD-K90885812-004-21-8:10	BRD-K90885812	propantheline	HA1E	trt_cp	10 uM	6 h	3	771	0.33	0.510052	1	0	1	1	0	Acetylcholine receptor antagonist	CHRM1|CHRM2|CHRM3|CHRM4	0	0	0
CPC020_HA1E_6H:BRD-K94353609-001-15-8:10	BRD-K94353609	fluocinolone	HA1E	trt_cp	10 uM	6 h	6	549	0.47	0.513648	0	0	1	1	0	Glucocorticoid receptor agonist	NR3C1|SERPINA6	0	0	0
CPC020_HA1E_6H:BRD-K97810537-001-09-4:10	BRD-K97810537	beclomethasone-dipropionate	HA1E	trt_cp	10 uM	6 h	3	180	0.23	0.205746	1	1	1	1	0	Immunosuppressant|Glucocorticoid receptor agonist	NR3C1|CYP3A5|ADGRG3	0	0	0
CPC020_HA1E_6H:BRD-K98763141-001-19-1:10	BRD-K98763141	niflumic-acid	HA1E	trt_cp	10 uM	6 h	3	112	0.09	0.101522	1	0	1	1	0	Cyclooxygenase inhibitor	CLCNKA|PTGS2|ANO1|CLCN1|CLCNKB|KCNQ1|PLA2G1B|PLA2G4A|PTGS1|UGT1A9	0	0	0
CPC020_HA1E_6H:BRD-K99017327-001-01-5:10	BRD-K99017327	BRD-K99017327	HA1E	trt_cp	10 uM	6 h	3	127	0.22	0.169022	1	0	1	1	0	-666	-666	0	0	0
CPC020_HA1E_6H:BRD-M40783228-001-11-9:10	BRD-M40783228	mesna	HA1E	trt_cp	10 uM	6 h	3	94	0.12	0.107395	1	0	1	1	0	-666	-666	0	0	0
CPC020_HA1E_6H:BRD-U47371202-000-01-9:10	BRD-U47371202	YL-58	HA1E	trt_cp	10 uM	6 h	3	85	0.14	0.110307	1	0	1	1	0	-666	-666	0	0	0
CPC020_HCC515_6H:BRD-A03044413-236-02-1:10	BRD-A03044413	micropenin	HCC515	trt_cp	10 uM	6 h	2	63	0.17	0.104647	1	1	1	1	0	-666	-666	0	0	0
CPC020_HCC515_6H:BRD-A04308630-001-01-6:10	BRD-A04308630	genipin	HCC515	trt_cp	10 uM	6 h	2	100	0.21	0.146535	1	0	1	1	0	-666	-666	0	0	0
CPC020_HCC515_6H:BRD-A11170096-001-01-8:10	BRD-A11170096	pravastatin	HCC515	trt_cp	10 uM	6 h	2	65	0.09	0.0773408	1	0	1	1	0	-666	-666	0	0	0
CPC020_HCC515_6H:BRD-A23290232-001-02-3:10	BRD-A23290232	westcort	HCC515	trt_cp	10 uM	6 h	2	165	0.48	0.284573	1	1	1	1	0	Glucocorticoid receptor agonist	-666	0	0	0
CPC020_HCC515_6H:BRD-A29260609-003-21-1:10	BRD-A29260609	acebutolol	HCC515	trt_cp	10 uM	6 h	2	55	0.13	0.0855034	1	0	1	1	0	Adrenergic receptor antagonist	ADRB1|ADRB2	0	0	0
CPC020_HCC515_6H:BRD-A29644307-001-01-7:10	BRD-A29644307	nomifensine	HCC515	trt_cp	10 uM	6 h	2	89	0.25	0.150833	1	1	1	1	0	Dopamine receptor antagonist|Noradrenaline uptake inhibitor	SLC6A2|SLC6A3|DRD2|MAOA|MAOB|MPO	0	0	0
CPC020_HCC515_6H:BRD-A31312900-001-01-8:10	BRD-A31312900	montelukast	HCC515	trt_cp	10 uM	6 h	2	63	0.14	0.0949653	1	1	1	1	0	-666	-666	0	0	0
CPC020_HCC515_6H:BRD-A34299591-001-18-2:10	BRD-A34299591	budesonide	HCC515	trt_cp	10 uM	6 h	2	158	0.31	0.22379	1	1	1	1	0	Glucocorticoid receptor agonist	NR3C1|CYP3A5|CYP3A7	0	0	0
CPC020_HCC515_6H:BRD-A49848186-003-01-2:10	BRD-A49848186	BRD-A49848186	HCC515	trt_cp	10 uM	6 h	2	376	0.45	0.41594	0	0	1	1	0	-666	-666	0	0	0
CPC020_HCC515_6H:BRD-A50774520-001-01-5:10	BRD-A50774520	CVF-SUMO-11	HCC515	trt_cp	10 uM	6 h	2	271	0.46	0.357021	0	0	1	1	0	-666	-666	0	0	0
CPC020_HCC515_6H:BRD-A55815733-001-05-5:10	BRD-A55815733	phylloquinone	HCC515	trt_cp	10 uM	6 h	2	139	0.21	0.172762	1	0	1	1	0	Vitamin K	-666	0	0	0
CPC020_HCC515_6H:BRD-A63445921-003-02-6:10	BRD-A63445921	nicardipine	HCC515	trt_cp	10 uM	6 h	4	117	0.13	0.124708	1	0	1	1	0	-666	-666	0	0	0
CPC020_HCC515_6H:BRD-A65013509-003-19-4:10	BRD-A65013509	oxybutynin	HCC515	trt_cp	10 uM	6 h	2	118	0.37	0.211287	1	1	1	1	0	Acetylcholine receptor antagonist	CHRM3|CHRM2|CHRM1|CHRM4	0	0	0
CPC020_HCC515_6H:BRD-A65280694-003-11-1:10	BRD-A65280694	molindone	HCC515	trt_cp	10 uM	6 h	2	100	0.21	0.146535	1	1	1	1	0	Dopamine receptor antagonist	DRD2|HTR2A|DRD5|CHRM1|HRH1|HTR1A	0	0	0
CPC020_HCC515_6H:BRD-A67605442-001-01-7:10	BRD-A67605442	tetrahydrobiopterin	HCC515	trt_cp	10 uM	6 h	2	68	0.26	0.134453	1	1	1	1	0	Nitric oxide stimulant|Nitric oxide synthase stimulant|Phenylalanine 4-hydroxylase stimulant	PAH|TH	0	0	0
CPC020_HCC515_6H:BRD-A67799922-003-22-9:10	BRD-A67799922	phenoxybenzamine	HCC515	trt_cp	10 uM	6 h	4	169	0.36	0.249416	1	1	1	1	0	Adrenergic receptor antagonist	ADRA2B|ADRA1A|ADRA1B|ADRA1D|ADRA2A|ADRA2C|ADRB2|CALM1	0	0	0
CPC020_HCC515_6H:BRD-A75368507-001-02-2:10	BRD-A75368507	demeclocycline	HCC515	trt_cp	10 uM	6 h	2	85	0.2	0.131842	1	0	1	1	0	-666	-666	0	0	0
CPC020_HCC515_6H:BRD-A79672927-001-15-7:10	BRD-A79672927	tropicamide	HCC515	trt_cp	10 uM	6 h	4	295	0.27	0.28538	1	0	1	1	0	Acetylcholine receptor antagonist	CHRM3|CHRM4|CHRM1|CHRM2	0	0	0
CPC020_HCC515_6H:BRD-A80793822-001-01-4:10	BRD-A80793822	pemoline	HCC515	trt_cp	10 uM	6 h	2	210	0.15	0.179468	1	0	1	1	0	Dopamine receptor agonist	-666	0	0	0
CPC020_HCC515_6H:BRD-A94793051-001-01-0:10	BRD-A94793051	gestrinone	HCC515	trt_cp	10 uM	6 h	2	93	0.02	0.0436101	1	0	1	1	0	-666	-666	0	0	0
CPC020_HCC515_6H:BRD-A95869247-001-20-2:10	BRD-A95869247	indapamide	HCC515	trt_cp	10 uM	6 h	4	145	0.2	0.172199	1	0	1	1	0	Thiazide diuretic	SLC12A3|KCNQ1|CA7|KCNE1	0	0	0
CPC020_HCC515_6H:BRD-K01612348-001-07-2:10	BRD-K01612348	meropenem	HCC515	trt_cp	10 uM	6 h	2	45	0.13	0.0773408	1	1	1	1	0	Bacterial cell wall synthesis inhibitor	-666	0	0	0
CPC020_HCC515_6H:BRD-K02123250-001-01-8:10	BRD-K02123250	JNJ-38877605	HCC515	trt_cp	10 uM	6 h	2	113	0.29	0.18305	1	1	1	1	0	MET inhibitor	MET	0	0	0
CPC020_HCC515_6H:BRD-K04389336-001-01-1:10	BRD-K04389336	labetalol	HCC515	trt_cp	10 uM	6 h	2	60	0.02	0.0350285	1	0	1	1	0	-666	-666	0	0	0
CPC020_HCC515_6H:BRD-K06009608-001-01-4:10	BRD-K06009608	BRD-K06009608	HCC515	trt_cp	10 uM	6 h	2	116	0.07	0.0911189	1	0	1	1	0	-666	-666	0	0	0
CPC020_HCC515_6H:BRD-K06666320-001-06-7:10	BRD-K06666320	MW-STK33-23	HCC515	trt_cp	10 uM	6 h	2	374	0.41	0.395966	1	1	1	1	0	-666	-666	0	0	0
CPC020_HCC515_6H:BRD-K06750613-001-01-6:10	BRD-K06750613	GSK-1059615	HCC515	trt_cp	10 uM	6 h	2	269	0.53	0.381808	1	1	1	1	0	PI3K inhibitor	PIK3CA|PIK3CG	0	0	0
CPC020_HCC515_6H:BRD-K08311783-001-01-9:10	BRD-K08311783	BRD-K08311783	HCC515	trt_cp	10 uM	6 h	2	72	0.07	0.071787	1	0	1	1	0	-666	-666	0	0	0
CPC020_HCC515_6H:BRD-K08339178-001-01-3:10	BRD-K08339178	BRD-K08339178	HCC515	trt_cp	10 uM	6 h	2	109	0.08	0.0944254	1	0	1	1	0	-666	-666	0	0	0
CPC020_HCC515_6H:BRD-K08806317-001-02-1:10	BRD-K08806317	timolol	HCC515	trt_cp	10 uM	6 h	2	139	0.4	0.238434	1	1	1	1	0	Adrenergic receptor antagonist	ADRB2|ADRB1	0	0	0
CPC020_HCC515_6H:BRD-K11433652-001-08-9:10	BRD-K11433652	aspirin	HCC515	trt_cp	10 uM	6 h	2	59	0.04	0.0491232	1	0	1	1	0	Cyclooxygenase inhibitor	PTGS1|PTGS2|TP53|AKR1C1|ASIC3|EDNRA|HSPA5|IKBKB|NFKB1|NFKB2|NFKBIA|PRKAA1|PRKAA2|PRKAB1|PRKAB2|PRKAG1|PRKAG2|PRKAG3|RPS6KA3	0	0	0
CPC020_HCC515_6H:BRD-K11801786-003-01-7:10	BRD-K11801786	trimidox	HCC515	trt_cp	10 uM	6 h	2	66	0.28	0.137462	1	1	1	1	0	Ribonucleoside reductase inhibitor	RRM1	0	0	0
CPC020_HCC515_6H:BRD-K19189705-001-01-1:10	BRD-K19189705	BRD-K19189705	HCC515	trt_cp	10 uM	6 h	2	155	0.1	0.125892	0	0	1	1	0	-666	-666	0	0	0
CPC020_HCC515_6H:BRD-K20514654-001-01-8:10	BRD-K20514654	YL-59	HCC515	trt_cp	10 uM	6 h	2	112	0.36	0.203044	1	1	1	1	0	-666	-666	0	0	0
CPC020_HCC515_6H:BRD-K20718732-001-01-1:10	BRD-K20718732	BRD-K20718732	HCC515	trt_cp	10 uM	6 h	2	190	0.18	0.187001	1	0	1	1	0	-666	-666	0	0	0
CPC020_HCC515_6H:BRD-K20920669-236-06-1:10	BRD-K20920669	cromoglicic-acid	HCC515	trt_cp	10 uM	6 h	2	164	0.09	0.12285	0	0	1	1	0	Immunosuppressant	KCNMA1|S100P	0	0	0
CPC020_HCC515_6H:BRD-K28667793-001-23-2:10	BRD-K28667793	pyrazinamide	HCC515	trt_cp	10 uM	6 h	4	274	0.28	0.280082	1	0	1	1	0	Fatty acid synthase inhibitor	FASN	0	0	0
CPC020_HCC515_6H:BRD-K32582686-001-01-3:10	BRD-K32582686	BRD-K32582686	HCC515	trt_cp	10 uM	6 h	2	162	0.18	0.172673	1	0	1	1	0	-666	-666	0	0	0
CPC020_HCC515_6H:BRD-K37194137-001-02-5:10	BRD-K37194137	III606050	HCC515	trt_cp	10 uM	6 h	2	155	0.31	0.221655	0	0	1	1	0	Cytochrome P450 inhibitor	-666	0	0	0
CPC020_HCC515_6H:BRD-K38144109-001-01-5:10	BRD-K38144109	BRD-K38144109	HCC515	trt_cp	10 uM	6 h	2	95	0.03	0.0539825	1	0	1	1	0	-666	-666	0	0	0
CPC020_HCC515_6H:BRD-K40151202-001-02-0:10	BRD-K40151202	BRD-K40151202	HCC515	trt_cp	10 uM	6 h	2	125	0.27	0.185767	1	1	1	1	0	-666	-666	0	0	0
CPC020_HCC515_6H:BRD-K40645748-003-11-9:10	BRD-K40645748	mefloquine	HCC515	trt_cp	10 uM	6 h	2	194	0.14	0.166646	0	0	1	1	0	Adenosine receptor antagonist|Hemoglobin antagonist	PANX1|ADORA2A|HBA1	0	0	0
CPC020_HCC515_6H:BRD-K41431262-001-01-4:10	BRD-K41431262	BRD-K41431262	HCC515	trt_cp	10 uM	6 h	2	115	0.02	0.0484947	1	1	1	1	0	-666	-666	0	0	0
CPC020_HCC515_6H:BRD-K42543304-001-01-5:10	BRD-K42543304	BRD-K42543304	HCC515	trt_cp	10 uM	6 h	2	53	0.16	0.0931169	1	1	1	1	0	-666	-666	0	0	0
CPC020_HCC515_6H:BRD-K43887077-003-20-6:10	BRD-K43887077	dopamine	HCC515	trt_cp	10 uM	6 h	2	86	0.15	0.114849	1	1	1	1	0	Dopamine receptor agonist	DRD2|DRD1|DRD3|DRD4|DRD5|DBH|HTR1A|HTR7|SLC6A2|SLC6A3|SLC6A4	0	0	0
CPC020_HCC515_6H:BRD-K45542213-001-01-4:10	BRD-K45542213	BRD-K45542213	HCC515	trt_cp	10 uM	6 h	2	50	0.09	0.0678323	1	0	1	1	0	-666	-666	0	0	0
CPC020_HCC515_6H:BRD-K47679368-001-01-5:10	BRD-K47679368	bromfenac	HCC515	trt_cp	10 uM	6 h	2	132	0.24	0.17998	1	1	1	1	0	Cyclooxygenase inhibitor	PTGS1|PTGS2	0	0	0
CPC020_HCC515_6H:BRD-K48168960-001-14-3:10	BRD-K48168960	propylthiouracil	HCC515	trt_cp	10 uM	6 h	4	190	0.13	0.15892	1	0	1	1	0	Thyroid peroxidase inhibitor	TPO|DIO1	0	0	0
CPC020_HCC515_6H:BRD-K49519144-001-01-2:10	BRD-K49519144	LY-2140023	HCC515	trt_cp	10 uM	6 h	2	74	0.08	0.0778021	1	0	1	1	0	Glutamate receptor agonist	GRM3|GRM2	0	0	0
CPC020_HCC515_6H:BRD-K50002132-245-01-2:10	BRD-K50002132	TBEP	HCC515	trt_cp	10 uM	6 h	2	102	0.05	0.072213	1	0	1	1	0	-666	-666	0	0	0
CPC020_HCC515_6H:BRD-K51267267-001-01-4:10	BRD-K51267267	BRD-K51267267	HCC515	trt_cp	10 uM	6 h	2	421	0.38	0.404449	0	0	1	1	0	-666	-666	0	0	0
CPC020_HCC515_6H:BRD-K53011428-001-02-8:10	BRD-K53011428	BRD-K53011428	HCC515	trt_cp	10 uM	6 h	2	85	0.12	0.102125	0	0	1	1	0	-666	-666	0	0	0
CPC020_HCC515_6H:BRD-K53308430-001-02-4:10	BRD-K53308430	SA-1017940	HCC515	trt_cp	10 uM	6 h	2	221	0.24	0.23288	0	0	1	1	0	-666	-666	0	0	0
CPC020_HCC515_6H:BRD-K54529596-001-21-4:10	BRD-K54529596	captopril	HCC515	trt_cp	10 uM	6 h	4	98	0.08	0.0895341	1	0	1	1	0	ACE inhibitor	ACE|LTA4H|MMP2|MMP9	0	0	0
CPC020_HCC515_6H:BRD-K55044200-001-11-2:10	BRD-K55044200	amoxicillin	HCC515	trt_cp	10 uM	6 h	2	336	0.35	0.346764	0	0	1	1	0	Penicillin binding protein inhibitor	SLC15A1|CYP2C19|SLC15A2|SLC22A6	0	0	0
CPC020_HCC515_6H:BRD-K55473186-001-01-2:10	BRD-K55473186	YL-61	HCC515	trt_cp	10 uM	6 h	2	78	0.23	0.135438	1	1	1	1	0	-666	-666	0	0	0
CPC020_HCC515_6H:BRD-K56555032-001-05-2:10	BRD-K56555032	BRD-K56555032	HCC515	trt_cp	10 uM	6 h	2	357	0.09	0.181253	0	0	1	1	0	-666	-666	0	0	0
CPC020_HCC515_6H:BRD-K57104759-001-01-8:10	BRD-K57104759	BRD-K57104759	HCC515	trt_cp	10 uM	6 h	2	201	0.41	0.290282	1	1	1	1	0	-666	-666	0	0	0
CPC020_HCC515_6H:BRD-K57886322-001-14-1:10	BRD-K57886322	fluocinonide	HCC515	trt_cp	10 uM	6 h	2	304	0.33	0.320276	0	0	1	1	0	Glucocorticoid receptor agonist	NR3C1|SERPINA6|SMO	0	0	0
CPC020_HCC515_6H:BRD-K60996261-001-01-3:10	BRD-K60996261	BRD-K60996261	HCC515	trt_cp	10 uM	6 h	2	61	0.12	0.0865139	1	0	1	1	0	-666	-666	0	0	0
CPC020_HCC515_6H:BRD-K63641886-001-01-7:10	BRD-K63641886	cefuroxime	HCC515	trt_cp	10 uM	6 h	2	61	0.08	0.0706383	1	0	1	1	0	-666	-666	0	0	0
CPC020_HCC515_6H:BRD-K65455015-001-01-4:10	BRD-K65455015	BRD-K65455015	HCC515	trt_cp	10 uM	6 h	2	95	0.23	0.149471	1	0	1	1	0	-666	-666	0	0	0
CPC020_HCC515_6H:BRD-K66766661-001-15-0:10	BRD-K66766661	BRD-K66766661	HCC515	trt_cp	10 uM	6 h	4	85	0.06	0.072213	1	0	1	1	0	Estrogen receptor agonist	ESR1	0	0	0
CPC020_HCC515_6H:BRD-K66788707-001-07-7:10	BRD-K66788707	fludarabine	HCC515	trt_cp	10 uM	6 h	2	118	0.24	0.170168	1	1	1	1	0	DNA inhibitor	ADA|RRM1|RRM2	0	0	0
CPC020_HCC515_6H:BRD-K68132782-001-01-7:10	BRD-K68132782	terbinafine	HCC515	trt_cp	10 uM	6 h	2	103	0.14	0.121426	1	1	1	1	0	Fungal squalene epoxidase inhibitor	CYP2C19|CYP2C8|SQLE	0	0	0
CPC020_HCC515_6H:BRD-K69603398-001-01-2:10	BRD-K69603398	BRD-K69603398	HCC515	trt_cp	10 uM	6 h	2	62	0.13	0.0907817	1	0	1	1	0	-666	-666	0	0	0
CPC020_HCC515_6H:BRD-K69688083-004-17-3:10	BRD-K69688083	mestinon	HCC515	trt_cp	10 uM	6 h	4	206	0.33	0.263646	1	0	1	1	0	Cholinesterase inhibitor	ACHE|BCHE	0	0	0
CPC020_HCC515_6H:BRD-K71289571-001-04-9:10	BRD-K71289571	zafirlukast	HCC515	trt_cp	10 uM	6 h	2	71	0.11	0.0893627	1	0	1	1	0	Leukotriene receptor antagonist	CYSLTR1|CYSLTR2	0	0	0
CPC020_HCC515_6H:BRD-K71799949-001-28-1:10	BRD-K71799949	carbamazepine	HCC515	trt_cp	10 uM	6 h	2	133	0.37	0.224314	1	1	1	1	0	Carboxamide antiepileptic	SCN1A|SCN3A|SCN5A|ABCB1|CYP1A2|CYP3A4|SCN10A|SCN11A|SCN2A|SCN4A|SCN7A|SCN8A|SCN9A	0	0	0
CPC020_HCC515_6H:BRD-K71926323-001-08-8:10	BRD-K71926323	marbofloxacin	HCC515	trt_cp	10 uM	6 h	2	69	0.1	0.0839953	1	0	1	1	0	Bacterial DNA inhibitor	-666	0	0	0
CPC020_HCC515_6H:BRD-K73978287-001-15-6:10	BRD-K73978287	hydrocortisone	HCC515	trt_cp	10 uM	6 h	2	144	0.48	0.265847	1	1	1	1	0	-666	-666	0	0	0
CPC020_HCC515_6H:BRD-K78373679-001-01-1:10	BRD-K78373679	Ro-3306	HCC515	trt_cp	10 uM	6 h	2	237	0.37	0.299437	1	1	1	1	0	CDK inhibitor	CDK1	0	0	0
CPC020_HCC515_6H:BRD-K79131256-001-14-6:10	BRD-K79131256	albendazole	HCC515	trt_cp	10 uM	6 h	2	74	0.32	0.155604	1	1	1	1	0	Tubulin inhibitor	CYP1A2|CYP2J2|TUBA1A|TUBB|TUBB4B	0	0	0
CPC020_HCC515_6H:BRD-K79390395-001-07-4:10	BRD-K79390395	BRD-K79390395	HCC515	trt_cp	10 uM	6 h	2	199	0.24	0.220985	1	1	1	1	0	-666	-666	0	0	0
CPC020_HCC515_6H:BRD-K80718156-001-01-5:10	BRD-K80718156	BRD-K80718156	HCC515	trt_cp	10 uM	6 h	2	94	0.1	0.098038	1	0	1	1	0	-666	-666	0	0	0
CPC020_HCC515_6H:BRD-K81473089-311-05-2:10	BRD-K81473089	tacrine	HCC515	trt_cp	10 uM	6 h	2	64	0.03	0.0443079	1	0	1	1	0	Acetylcholinesterase inhibitor	ACHE|BCHE	0	0	0
CPC020_HCC515_6H:BRD-K82216340-001-19-7:10	BRD-K82216340	BRD-K82216340	HCC515	trt_cp	10 uM	6 h	4	205	0.16	0.183133	1	0	1	1	0	Progesterone receptor agonist	PGR	0	0	0
CPC020_HCC515_6H:BRD-K83153774-001-07-1:10	BRD-K83153774	mirtazapine	HCC515	trt_cp	10 uM	6 h	2	99	0.25	0.159081	1	0	1	1	0	-666	-666	0	0	0
CPC020_HCC515_6H:BRD-K85119730-001-23-0:10	BRD-K85119730	tolbutamide	HCC515	trt_cp	10 uM	6 h	2	67	0.12	0.090669	0	0	1	1	0	ATP channel blocker	ABCC8|KCNJ11|CYP2B6|CYP2C19|CYP2C8|KCNJ1|KCNJ8	0	0	0
CPC020_HCC515_6H:BRD-K85592362-001-01-9:10	BRD-K85592362	BRD-K85592362	HCC515	trt_cp	10 uM	6 h	2	144	0.32	0.217064	1	1	1	1	0	-666	-666	0	0	0
CPC020_HCC515_6H:BRD-K86434416-003-14-8:10	BRD-K86434416	selegiline	HCC515	trt_cp	10 uM	6 h	4	297	0.1	0.174264	1	0	1	1	0	Monoamine oxidase inhibitor	MAOB|MAOA|CYP2B6|CYP2C19	0	0	0
CPC020_HCC515_6H:BRD-K86873305-236-13-9:10	BRD-K86873305	piperacillin	HCC515	trt_cp	10 uM	6 h	2	76	0.15	0.107965	1	0	1	1	0	Bacterial cell wall synthesis inhibitor	-666	0	0	0
CPC020_HCC515_6H:BRD-K88868628-001-01-0:10	BRD-K88868628	iodoacetic-acid	HCC515	trt_cp	10 uM	6 h	2	170	0.38	0.257008	1	1	1	1	0	Cysteine peptidase inhibitor	-666	0	0	0
CPC020_HCC515_6H:BRD-K89348303-001-10-5:10	BRD-K89348303	ramipril	HCC515	trt_cp	10 uM	6 h	2	67	0.15	0.101371	1	0	1	1	0	ACE inhibitor	ACE	0	0	0
CPC020_HCC515_6H:BRD-K93568044-001-24-7:10	BRD-K93568044	hydrocortisone	HCC515	trt_cp	10 uM	6 h	2	201	0.1	0.14336	1	0	1	1	0	Glucocorticoid receptor agonist	NR3C1	0	0	0
CPC020_HCC515_6H:BRD-K94070024-001-07-2:10	BRD-K94070024	depomedrol	HCC515	trt_cp	10 uM	6 h	2	175	0.32	0.23929	1	1	1	1	0	Glucocorticoid receptor agonist	-666	0	0	0
CPC020_HCC515_6H:BRD-K94173926-001-01-6:10	BRD-K94173926	I-505056	HCC515	trt_cp	10 uM	6 h	2	106	0.18	0.139675	1	0	1	1	0	-666	-666	0	0	0
CPC020_HCC515_6H:BRD-K94248251-001-02-9:10	BRD-K94248251	BJM-HSC2-10	HCC515	trt_cp	10 uM	6 h	2	598	0.05	0.17485	0	0	1	1	0	-666	-666	0	0	0
CPC020_HCC515_6H:BRD-K94353609-001-15-8:10	BRD-K94353609	fluocinolone	HCC515	trt_cp	10 uM	6 h	4	189	0.37	0.267401	1	1	1	1	0	Glucocorticoid receptor agonist	NR3C1|SERPINA6	0	0	0
CPC020_HCC515_6H:BRD-K94830329-001-01-4:10	BRD-K94830329	ataluren	HCC515	trt_cp	10 uM	6 h	2	66	0.16	0.103911	1	0	1	1	0	CFTR channel agonist|Dystrophin stimulant	DMD|CFTR|F8|F9	0	0	0
CPC020_HCC515_6H:BRD-K97799481-001-10-3:10	BRD-K97799481	theophylline	HCC515	trt_cp	10 uM	6 h	4	172	0.13	0.151205	1	0	1	1	0	Adenosine receptor antagonist	ADORA1|PDE3A|ADORA2A|ADORA2B|ADORA3|HDAC2|PDE3B|PDE4A|PDE4B|PDE4C|PDE4D|CHIA|CYP2E1|CYP3A4|PDE5A	0	0	0
CPC020_HCC515_6H:BRD-U88861852-000-01-2:10	BRD-U88861852	YL-57	HCC515	trt_cp	10 uM	6 h	2	400	0.07	0.169204	1	0	1	1	0	-666	-666	0	0	0
CPC020_HT29_6H:BRD-A03044413-236-02-1:10	BRD-A03044413	micropenin	HT29	trt_cp	10 uM	6 h	4	103	0.2	0.145132	1	0	1	1	0	-666	-666	0	0	0
CPC020_HT29_6H:BRD-A03323675-001-01-2:10	BRD-A03323675	ritonavir	HT29	trt_cp	10 uM	6 h	4	136	0.18	0.158211	1	0	1	1	0	-666	-666	0	0	0
CPC020_HT29_6H:BRD-A04308630-001-01-6:10	BRD-A04308630	genipin	HT29	trt_cp	10 uM	6 h	4	565	0.35	0.449665	1	0	1	1	0	-666	-666	0	0	0
CPC020_HT29_6H:BRD-A09472452-015-19-2:10	BRD-A09472452	flecainide	HT29	trt_cp	10 uM	6 h	4	366	0.52	0.441136	1	1	1	1	0	Sodium channel inhibitor	SCN5A|KCNA5|KCNA7|SCN4A	0	0	0
CPC020_HT29_6H:BRD-A11170096-001-01-8:10	BRD-A11170096	pravastatin	HT29	trt_cp	10 uM	6 h	4	280	0.18	0.22701	1	0	1	1	0	-666	-666	0	0	0
CPC020_HT29_6H:BRD-A13946108-001-12-2:10	BRD-A13946108	sulindac	HT29	trt_cp	10 uM	6 h	4	125	0.2	0.159882	1	0	1	1	0	Cyclooxygenase inhibitor	PTGS1|PTGS2|AKR1B1|MAPK3|PPARD|PTGDR2	0	0	0
CPC020_HT29_6H:BRD-A25088322-001-01-2:10	BRD-A25088322	CVF-SUMO-7	HT29	trt_cp	10 uM	6 h	4	180	0.31	0.238862	1	1	1	1	0	-666	-666	0	0	0
CPC020_HT29_6H:BRD-A25576662-001-01-4:10	BRD-A25576662	streptozotocin	HT29	trt_cp	10 uM	6 h	4	250	0.26	0.257803	1	0	1	1	0	-666	-666	0	0	0
CPC020_HT29_6H:BRD-A29644307-001-01-7:10	BRD-A29644307	nomifensine	HT29	trt_cp	10 uM	6 h	4	156	0.13	0.144001	1	0	1	1	0	Dopamine receptor antagonist|Noradrenaline uptake inhibitor	SLC6A2|SLC6A3|DRD2|MAOA|MAOB|MPO	0	0	0
CPC020_HT29_6H:BRD-A31800922-003-21-0:10	BRD-A31800922	procyclidine	HT29	trt_cp	10 uM	6 h	4	88	0.07	0.0793635	1	0	1	1	0	Acetylcholine receptor antagonist	CHRM1|CHRM2|CHRM3|CHRM4	0	0	0
CPC020_HT29_6H:BRD-A53952395-003-21-0:10	BRD-A53952395	prilocaine	HT29	trt_cp	10 uM	6 h	4	86	0.18	0.12581	1	0	1	1	0	Anesthetic - local	SCN5A|SCN10A|SCN11A|SCN1A|SCN2A|SCN3A|SCN4A|SCN7A|SCN8A|SCN9A	0	0	0
CPC020_HT29_6H:BRD-A67605442-001-01-7:10	BRD-A67605442	tetrahydrobiopterin	HT29	trt_cp	10 uM	6 h	4	227	0.32	0.272533	1	0	1	1	0	Nitric oxide stimulant|Nitric oxide synthase stimulant|Phenylalanine 4-hydroxylase stimulant	PAH|TH	0	0	0
CPC020_HT29_6H:BRD-A75144621-001-02-8:10	BRD-A75144621	digoxin	HT29	trt_cp	10 uM	6 h	4	391	0.6	0.489773	1	1	1	1	0	-666	-666	0	0	0
CPC020_HT29_6H:BRD-A76019558-001-02-8:10	BRD-A76019558	ketoconazole	HT29	trt_cp	10 uM	6 h	4	253	0.35	0.300902	1	1	1	1	0	-666	-666	0	0	0
CPC020_HT29_6H:BRD-A79237180-001-01-1:10	BRD-A79237180	ascorbic-acid	HT29	trt_cp	10 uM	6 h	4	207	0.39	0.287308	1	0	1	1	0	-666	-666	0	0	0
CPC020_HT29_6H:BRD-A80638690-001-02-8:10	BRD-A80638690	floxuridine	HT29	trt_cp	10 uM	6 h	4	116	0.18	0.146115	1	1	1	1	0	-666	-666	0	0	0
CPC020_HT29_6H:BRD-A83892713-001-01-3:10	BRD-A83892713	rifampicin	HT29	trt_cp	10 uM	6 h	4	134	0.08	0.104695	1	0	1	1	0	RNA polymerase inhibitor	NR1I2	0	0	0
CPC020_HT29_6H:BRD-A87606379-001-19-0:10	BRD-A87606379	nadolol	HT29	trt_cp	10 uM	6 h	4	208	0.14	0.172554	1	0	1	1	0	Adrenergic receptor antagonist	ADRB1|ADRB2|ADRB3	0	0	0
CPC020_HT29_6H:BRD-A91555231-003-06-4:10	BRD-A91555231	BRD-A91555231	HT29	trt_cp	10 uM	6 h	4	72	0.05	0.0606711	1	0	1	1	0	-666	-666	0	0	0
CPC020_HT29_6H:BRD-A93393712-001-01-1:10	BRD-A93393712	CVF-SUMO-14	HT29	trt_cp	10 uM	6 h	4	249	0.35	0.298514	1	1	1	1	0	-666	-666	0	0	0
CPC020_HT29_6H:BRD-A94793051-001-01-0:10	BRD-A94793051	gestrinone	HT29	trt_cp	10 uM	6 h	4	103	0.1	0.102624	1	0	1	1	0	-666	-666	0	0	0
CPC020_HT29_6H:BRD-A99833829-003-21-4:10	BRD-A99833829	bethanechol	HT29	trt_cp	10 uM	6 h	4	338	0.44	0.389956	1	0	1	1	0	Acetylcholine receptor agonist	CHRM2|CHRM1|CHRM3|CHRM4	0	0	0
CPC020_HT29_6H:BRD-K00664012-001-01-2:10	BRD-K00664012	BRD-K00664012	HT29	trt_cp	10 uM	6 h	4	103	0.15	0.125688	1	0	1	1	0	-666	-666	0	0	0
CPC020_HT29_6H:BRD-K02558072-001-02-9:10	BRD-K02558072	BRD-K02558072	HT29	trt_cp	10 uM	6 h	4	143	0.25	0.191192	1	0	1	1	0	-666	-666	0	0	0
CPC020_HT29_6H:BRD-K02562327-001-01-6:10	BRD-K02562327	BRD-K02562327	HT29	trt_cp	10 uM	6 h	4	289	0.27	0.282463	1	0	1	1	0	-666	-666	0	0	0
CPC020_HT29_6H:BRD-K03394322-001-02-6:10	BRD-K03394322	SD-8-006	HT29	trt_cp	10 uM	6 h	4	188	0.13	0.158082	1	0	1	1	0	-666	-666	0	0	0
CPC020_HT29_6H:BRD-K03406345-001-11-2:10	BRD-K03406345	azacitidine	HT29	trt_cp	10 uM	6 h	4	284	0.48	0.373345	1	1	1	1	0	DNA inhibitor	DNMT1|DNMT3A	0	0	0
CPC020_HT29_6H:BRD-K04389336-001-01-1:10	BRD-K04389336	labetalol	HT29	trt_cp	10 uM	6 h	4	279	0.08	0.15107	0	0	1	1	0	-666	-666	0	0	0
CPC020_HT29_6H:BRD-K04733502-001-01-8:10	BRD-K04733502	BRD-K04733502	HT29	trt_cp	10 uM	6 h	4	240	0.38	0.305371	1	1	1	1	0	-666	-666	0	0	0
CPC020_HT29_6H:BRD-K06666320-001-06-7:10	BRD-K06666320	MW-STK33-23	HT29	trt_cp	10 uM	6 h	4	580	0.62	0.606374	1	1	1	1	0	-666	-666	0	0	0
CPC020_HT29_6H:BRD-K09186736-001-01-2:10	BRD-K09186736	BRD-K09186736	HT29	trt_cp	10 uM	6 h	4	95	0.12	0.107965	1	0	1	1	0	-666	-666	0	0	0
CPC020_HT29_6H:BRD-K10016611-003-02-2:10	BRD-K10016611	BRD-K10016611	HT29	trt_cp	10 uM	6 h	4	237	0.21	0.225587	1	0	1	1	0	Acetylcholinesterase inhibitor	ACHE	0	0	0
CPC020_HT29_6H:BRD-K11759662-001-01-0:10	BRD-K11759662	BRD-K11759662	HT29	trt_cp	10 uM	6 h	4	160	0.27	0.210171	1	0	1	1	0	-666	-666	0	0	0
CPC020_HT29_6H:BRD-K11801786-003-01-7:10	BRD-K11801786	trimidox	HT29	trt_cp	10 uM	6 h	4	434	0.49	0.466309	0	0	1	1	0	Ribonucleoside reductase inhibitor	RRM1	0	0	0
CPC020_HT29_6H:BRD-K11905747-002-02-4:10	BRD-K11905747	spectinomycin	HT29	trt_cp	10 uM	6 h	4	135	0.36	0.22292	1	0	1	1	0	Bacterial 30S ribosomal subunit inhibitor	-666	0	0	0
CPC020_HT29_6H:BRD-K14721042-001-01-8:10	BRD-K14721042	BRD-K14721042	HT29	trt_cp	10 uM	6 h	4	352	0.46	0.406894	1	0	1	1	0	-666	-666	0	0	0
CPC020_HT29_6H:BRD-K15916856-001-01-8:10	BRD-K15916856	BRD-K15916856	HT29	trt_cp	10 uM	6 h	4	68	0.07	0.0697644	1	0	1	1	0	-666	-666	0	0	0
CPC020_HT29_6H:BRD-K16533489-001-01-5:10	BRD-K16533489	I-606051	HT29	trt_cp	10 uM	6 h	4	137	0.24	0.183357	1	1	1	1	0	-666	-666	0	0	0
CPC020_HT29_6H:BRD-K20514654-001-01-8:10	BRD-K20514654	YL-59	HT29	trt_cp	10 uM	6 h	4	464	0.05	0.154019	1	0	1	1	0	-666	-666	0	0	0
CPC020_HT29_6H:BRD-K22507586-001-01-3:10	BRD-K22507586	YL-60	HT29	trt_cp	10 uM	6 h	4	283	0.09	0.161378	1	0	1	1	0	-666	-666	0	0	0
CPC020_HT29_6H:BRD-K34098590-001-01-3:10	BRD-K34098590	tienilic-acid	HT29	trt_cp	10 uM	6 h	4	301	0.29	0.298753	1	0	1	1	0	Sodium channel inhibitor	CYP2C9|SLC22A12|SLC12A1	0	0	0
CPC020_HT29_6H:BRD-K41431262-001-01-4:10	BRD-K41431262	BRD-K41431262	HT29	trt_cp	10 uM	6 h	4	174	0.29	0.227146	1	0	1	1	0	-666	-666	0	0	0
CPC020_HT29_6H:BRD-K42543304-001-01-5:10	BRD-K42543304	BRD-K42543304	HT29	trt_cp	10 uM	6 h	4	112	0.15	0.131065	1	0	1	1	0	-666	-666	0	0	0
CPC020_HT29_6H:BRD-K44497846-050-02-2:10	BRD-K44497846	enalapril	HT29	trt_cp	10 uM	6 h	4	166	0.35	0.243735	1	0	1	1	0	-666	-666	0	0	0
CPC020_HT29_6H:BRD-K47679368-001-01-5:10	BRD-K47679368	bromfenac	HT29	trt_cp	10 uM	6 h	4	64	0.24	0.125322	1	0	1	1	0	Cyclooxygenase inhibitor	PTGS1|PTGS2	0	0	0
CPC020_HT29_6H:BRD-K47869605-001-27-0:10	BRD-K47869605	BRD-K47869605	HT29	trt_cp	10 uM	6 h	4	272	0.41	0.337681	1	1	1	1	0	Tubulin inhibitor	IGF1R|TOP2A|TUBA4A|TUBB	0	0	0
CPC020_HT29_6H:BRD-K50002132-245-01-2:10	BRD-K50002132	TBEP	HT29	trt_cp	10 uM	6 h	4	126	0.2	0.160521	1	0	1	1	0	-666	-666	0	0	0
CPC020_HT29_6H:BRD-K51267267-001-01-4:10	BRD-K51267267	BRD-K51267267	HT29	trt_cp	10 uM	6 h	4	445	0.06	0.165229	1	0	1	1	0	-666	-666	0	0	0
CPC020_HT29_6H:BRD-K53308430-001-02-4:10	BRD-K53308430	SA-1017940	HT29	trt_cp	10 uM	6 h	4	353	0.38	0.370348	1	1	1	1	0	-666	-666	0	0	0
CPC020_HT29_6H:BRD-K54462405-003-18-1:10	BRD-K54462405	doxepin	HT29	trt_cp	10 uM	6 h	4	157	0.12	0.138794	1	0	1	1	0	-666	-666	0	0	0
CPC020_HT29_6H:BRD-K55044200-001-11-2:10	BRD-K55044200	amoxicillin	HT29	trt_cp	10 uM	6 h	4	288	0.4	0.343208	1	0	1	1	0	Penicillin binding protein inhibitor	SLC15A1|CYP2C19|SLC15A2|SLC22A6	0	0	0
CPC020_HT29_6H:BRD-K55179756-001-01-5:10	BRD-K55179756	BRD-K55179756	HT29	trt_cp	10 uM	6 h	4	124	0.19	0.155209	1	0	1	1	0	-666	-666	0	0	0
CPC020_HT29_6H:BRD-K55301415-001-01-8:10	BRD-K55301415	abiraterone	HT29	trt_cp	10 uM	6 h	4	123	0.08	0.100306	1	0	1	1	0	-666	-666	0	0	0
CPC020_HT29_6H:BRD-K56555032-001-05-2:10	BRD-K56555032	BRD-K56555032	HT29	trt_cp	10 uM	6 h	4	120	0.28	0.185353	1	0	1	1	0	-666	-666	0	0	0
CPC020_HT29_6H:BRD-K57104759-001-01-8:10	BRD-K57104759	BRD-K57104759	HT29	trt_cp	10 uM	6 h	4	179	0.24	0.209586	1	0	1	1	0	-666	-666	0	0	0
CPC020_HT29_6H:BRD-K58306044-001-01-3:10	BRD-K58306044	YL-54	HT29	trt_cp	10 uM	6 h	4	124	0.14	0.133231	1	0	1	1	0	-666	-666	0	0	0
CPC020_HT29_6H:BRD-K60895275-001-06-0:10	BRD-K60895275	BRD-K60895275	HT29	trt_cp	10 uM	6 h	4	106	0.16	0.131687	1	0	1	1	0	-666	-666	0	0	0
CPC020_HT29_6H:BRD-K61413806-001-06-9:10	BRD-K61413806	BRD-K61413806	HT29	trt_cp	10 uM	6 h	4	465	0.1	0.21805	1	0	1	1	0	-666	-666	0	0	0
CPC020_HT29_6H:BRD-K63641886-001-01-7:10	BRD-K63641886	cefuroxime	HT29	trt_cp	10 uM	6 h	4	267	0.26	0.266424	1	0	1	1	0	-666	-666	0	0	0
CPC020_HT29_6H:BRD-K64517075-001-01-9:10	BRD-K64517075	heliomycin	HT29	trt_cp	10 uM	6 h	4	463	0.54	0.505613	0	0	1	1	0	ATP synthase inhibitor|Other antibiotic	-666	0	0	0
CPC020_HT29_6H:BRD-K65455015-001-01-4:10	BRD-K65455015	BRD-K65455015	HT29	trt_cp	10 uM	6 h	4	230	0.04	0.0969894	1	0	1	1	0	-666	-666	0	0	0
CPC020_HT29_6H:BRD-K66788707-001-11-9:10	BRD-K66788707	fludarabine	HT29	trt_cp	10 uM	6 h	4	166	0.21	0.188797	1	0	1	1	0	DNA inhibitor	ADA|RRM1|RRM2	0	0	0
CPC020_HT29_6H:BRD-K67977190-066-01-5:10	BRD-K67977190	eprosartan	HT29	trt_cp	10 uM	6 h	4	402	0.18	0.272007	0	0	1	1	0	Angiotensin receptor antagonist	AGTR1	0	0	0
CPC020_HT29_6H:BRD-K69603398-001-01-2:10	BRD-K69603398	BRD-K69603398	HT29	trt_cp	10 uM	6 h	4	100	0.16	0.127906	1	0	1	1	0	-666	-666	0	0	0
CPC020_HT29_6H:BRD-K73978287-001-15-6:10	BRD-K73978287	hydrocortisone	HT29	trt_cp	10 uM	6 h	4	104	0.24	0.159754	1	0	1	1	0	-666	-666	0	0	0
CPC020_HT29_6H:BRD-K74507776-001-01-0:10	BRD-K74507776	BRD-K74507776	HT29	trt_cp	10 uM	6 h	4	186	0.09	0.13083	1	0	1	1	0	-666	-666	0	0	0
CPC020_HT29_6H:BRD-K75430629-001-03-9:10	BRD-K75430629	BRD-K75430629	HT29	trt_cp	10 uM	6 h	4	396	0.45	0.426859	1	1	1	1	0	-666	-666	0	0	0
CPC020_HT29_6H:BRD-K76357752-001-03-2:10	BRD-K76357752	BRD-K76357752	HT29	trt_cp	10 uM	6 h	4	139	0.17	0.15544	1	0	1	1	0	-666	-666	0	0	0
CPC020_HT29_6H:BRD-K77876724-001-01-9:10	BRD-K77876724	YL-51	HT29	trt_cp	10 uM	6 h	4	81	0.06	0.0704934	1	0	1	1	0	-666	-666	0	0	0
CPC020_HT29_6H:BRD-K79390395-001-07-4:10	BRD-K79390395	BRD-K79390395	HT29	trt_cp	10 uM	6 h	4	173	0.24	0.206044	1	1	1	1	0	-666	-666	0	0	0
CPC020_HT29_6H:BRD-K80718156-001-01-5:10	BRD-K80718156	BRD-K80718156	HT29	trt_cp	10 uM	6 h	4	183	0.22	0.202893	1	0	1	1	0	-666	-666	0	0	0
CPC020_HT29_6H:BRD-K81128206-003-21-0:10	BRD-K81128206	edrophonium	HT29	trt_cp	10 uM	6 h	4	247	0.18	0.213214	1	0	1	1	0	Acetylcholinesterase inhibitor	ACHE|BCHE	0	0	0
CPC020_HT29_6H:BRD-K82230692-001-06-9:10	BRD-K82230692	BRD-K82230692	HT29	trt_cp	10 uM	6 h	4	212	0.16	0.186234	1	0	1	1	0	-666	-666	0	0	0
CPC020_HT29_6H:BRD-K83048312-001-01-5:10	BRD-K83048312	JL-7-128	HT29	trt_cp	10 uM	6 h	4	277	0.48	0.368715	1	1	1	1	0	-666	-666	0	0	0
CPC020_HT29_6H:BRD-K86873305-236-13-9:10	BRD-K86873305	piperacillin	HT29	trt_cp	10 uM	6 h	3	291	0.25	0.272739	1	0	1	1	0	Bacterial cell wall synthesis inhibitor	-666	0	0	0
CPC020_HT29_6H:BRD-K87779281-001-01-8:10	BRD-K87779281	BRD-K87779281	HT29	trt_cp	10 uM	6 h	4	85	0.21	0.135098	1	0	1	1	0	-666	-666	0	0	0
CPC020_HT29_6H:BRD-K90027355-001-10-9:10	BRD-K90027355	spironolactone	HT29	trt_cp	10 uM	6 h	4	81	0.16	0.115115	1	0	1	1	0	Mineralocorticoid receptor antagonist	NR3C2|KCNA5|KCND3|SCNN1A|AR|CACNA1A|CACNA1B|CACNA1C|CACNA1D|CACNA1F|CACNA1G|CACNA1H|CACNA1I|CACNA1S|CACNA2D1|CACNA2D2|CACNA2D3|CACNB1|CACNB2|CACNB3|CACNB4|CACNG1|CYP11B2|NR3C1|PGR|SHBG	0	0	0
CPC020_HT29_6H:BRD-K90543092-001-02-0:10	BRD-K90543092	levonorgestrel	HT29	trt_cp	10 uM	6 h	4	54	0.2	0.105085	1	0	1	1	0	-666	-666	0	0	0
CPC020_HT29_6H:BRD-K90864987-001-01-0:10	BRD-K90864987	BRD-K90864987	HT29	trt_cp	10 uM	6 h	4	370	0.26	0.31363	1	0	1	1	0	HSP inducer	-666	0	0	0
CPC020_HT29_6H:BRD-K93433262-001-01-7:10	BRD-K93433262	alfacalcidol	HT29	trt_cp	10 uM	6 h	4	138	0.23	0.18015	1	0	1	1	0	-666	-666	0	0	0
CPC020_HT29_6H:BRD-K93568044-001-24-7:10	BRD-K93568044	hydrocortisone	HT29	trt_cp	10 uM	6 h	4	285	0.07	0.142824	1	0	1	1	0	Glucocorticoid receptor agonist	NR3C1	0	0	0
CPC020_HT29_6H:BRD-K94070024-001-07-2:10	BRD-K94070024	depomedrol	HT29	trt_cp	10 uM	6 h	4	173	0.09	0.126175	1	0	1	1	0	Glucocorticoid receptor agonist	-666	0	0	0
CPC020_HT29_6H:BRD-K94173926-001-01-6:10	BRD-K94173926	I-505056	HT29	trt_cp	10 uM	6 h	4	130	0.32	0.206242	1	0	1	1	0	-666	-666	0	0	0
CPC020_HT29_6H:BRD-K94248251-001-02-9:10	BRD-K94248251	BJM-HSC2-10	HT29	trt_cp	10 uM	6 h	4	268	0.22	0.245533	1	0	1	1	0	-666	-666	0	0	0
CPC020_HT29_6H:BRD-K98763141-001-19-1:10	BRD-K98763141	niflumic-acid	HT29	trt_cp	10 uM	6 h	4	60	0.06	0.0606711	1	0	1	1	0	Cyclooxygenase inhibitor	CLCNKA|PTGS2|ANO1|CLCN1|CLCNKB|KCNQ1|PLA2G1B|PLA2G4A|PTGS1|UGT1A9	0	0	0
CPC020_HT29_6H:BRD-K99017327-001-01-5:10	BRD-K99017327	BRD-K99017327	HT29	trt_cp	10 uM	6 h	4	248	0.43	0.33021	1	0	1	1	0	-666	-666	0	0	0
CPC020_HT29_6H:BRD-U47371202-000-01-9:10	BRD-U47371202	YL-58	HT29	trt_cp	10 uM	6 h	4	111	0.2	0.150663	1	0	1	1	0	-666	-666	0	0	0
CPC020_MCF7_24H:BRD-A23290232-001-02-3:10	BRD-A23290232	westcort	MCF7	trt_cp	10 uM	24 h	5	316	0.14	0.212686	0	0	1	1	0	Glucocorticoid receptor agonist	-666	0	0	0
CPC020_MCF7_24H:BRD-A25088322-001-01-2:10	BRD-A25088322	CVF-SUMO-7	MCF7	trt_cp	10 uM	24 h	5	268	0.39	0.326912	1	1	1	1	0	-666	-666	0	0	0
CPC020_MCF7_24H:BRD-A34299591-001-18-2:10	BRD-A34299591	budesonide	MCF7	trt_cp	10 uM	24 h	5	99	0.06	0.0779334	1	0	1	1	0	Glucocorticoid receptor agonist	NR3C1|CYP3A5|CYP3A7	0	0	0
CPC020_MCF7_24H:BRD-A36217750-001-14-8:10	BRD-A36217750	sulfinpyrazone	MCF7	trt_cp	10 uM	24 h	5	112	0.2	0.15134	1	0	1	1	0	Uricosuric	ABCC1|SLC22A12|ABCC2|FPR1	0	0	0
CPC020_MCF7_24H:BRD-A64479082-001-01-5:10	BRD-A64479082	quinidine	MCF7	trt_cp	10 uM	24 h	4	150	0.17	0.161473	1	0	1	1	0	-666	-666	0	0	0
CPC020_MCF7_24H:BRD-A67605442-001-01-7:10	BRD-A67605442	tetrahydrobiopterin	MCF7	trt_cp	10 uM	24 h	5	321	0.24	0.280665	1	0	1	1	0	Nitric oxide stimulant|Nitric oxide synthase stimulant|Phenylalanine 4-hydroxylase stimulant	PAH|TH	0	0	0
CPC020_MCF7_24H:BRD-A75368507-001-02-2:10	BRD-A75368507	demeclocycline	MCF7	trt_cp	10 uM	24 h	5	302	0.19	0.24222	0	0	1	1	0	-666	-666	0	0	0
CPC020_MCF7_24H:BRD-A79479878-001-06-5:10	BRD-A79479878	testosterone	MCF7	trt_cp	10 uM	24 h	5	99	0.12	0.110215	1	0	1	1	0	-666	-666	0	0	0
CPC020_MCF7_24H:BRD-A80638690-001-02-8:10	BRD-A80638690	floxuridine	MCF7	trt_cp	10 uM	24 h	3	316	0.47	0.389693	1	1	1	1	0	-666	-666	0	0	0
CPC020_MCF7_24H:BRD-K00664012-001-01-2:10	BRD-K00664012	BRD-K00664012	MCF7	trt_cp	10 uM	24 h	4	153	0.11	0.131182	1	0	1	1	0	-666	-666	0	0	0
CPC020_MCF7_24H:BRD-K01612348-001-07-2:10	BRD-K01612348	meropenem	MCF7	trt_cp	10 uM	24 h	5	119	0.15	0.135098	1	0	1	1	0	Bacterial cell wall synthesis inhibitor	-666	0	0	0
CPC020_MCF7_24H:BRD-K06009608-001-01-4:10	BRD-K06009608	BRD-K06009608	MCF7	trt_cp	10 uM	24 h	5	504	0.53	0.522617	0	0	1	1	0	-666	-666	0	0	0
CPC020_MCF7_24H:BRD-K07530279-001-04-0:10	BRD-K07530279	BRD-K07530279	MCF7	trt_cp	10 uM	24 h	5	176	0.26	0.216308	1	0	1	1	0	-666	-666	0	0	0
CPC020_MCF7_24H:BRD-K09186736-001-01-2:10	BRD-K09186736	BRD-K09186736	MCF7	trt_cp	10 uM	24 h	4	178	0.2	0.19079	0	0	1	1	0	-666	-666	0	0	0
CPC020_MCF7_24H:BRD-K10799896-001-18-9:10	BRD-K10799896	clobetasol	MCF7	trt_cp	10 uM	24 h	5	180	0.2	0.191859	1	0	1	1	0	Glucocorticoid receptor agonist	NR3C1|PLA2G1B	0	0	0
CPC020_MCF7_24H:BRD-K15262564-001-12-7:10	BRD-K15262564	mupirocin	MCF7	trt_cp	10 uM	24 h	5	157	0.21	0.183607	1	0	1	1	0	Isoleucyl-tRNA synthetase inhibitor	-666	0	0	0
CPC020_MCF7_24H:BRD-K19189705-001-01-1:10	BRD-K19189705	BRD-K19189705	MCF7	trt_cp	10 uM	24 h	5	143	0.17	0.157661	1	0	1	1	0	-666	-666	0	0	0
CPC020_MCF7_24H:BRD-K20514654-001-01-8:10	BRD-K20514654	YL-59	MCF7	trt_cp	10 uM	24 h	5	149	0.06	0.0956091	0	0	1	1	0	-666	-666	0	0	0
CPC020_MCF7_24H:BRD-K21317336-003-02-5:10	BRD-K21317336	phentolamine	MCF7	trt_cp	10 uM	24 h	5	114	0.14	0.127746	1	0	1	1	0	-666	-666	0	0	0
CPC020_MCF7_24H:BRD-K35573744-001-05-0:10	BRD-K35573744	erbstatin-analog	MCF7	trt_cp	10 uM	24 h	5	410	0.38	0.39913	0	0	1	1	0	EGFR inhibitor|Tyrosine kinase inhibitor	-666	0	0	0
CPC020_MCF7_24H:BRD-K45542213-001-01-4:10	BRD-K45542213	BRD-K45542213	MCF7	trt_cp	10 uM	24 h	5	416	0.42	0.42267	0	0	1	1	0	-666	-666	0	0	0
CPC020_MCF7_24H:BRD-K45878950-001-01-9:10	BRD-K45878950	YL-53	MCF7	trt_cp	10 uM	24 h	5	304	0.32	0.315386	0	0	1	1	0	-666	-666	0	0	0
CPC020_MCF7_24H:BRD-K51267267-001-01-4:10	BRD-K51267267	BRD-K51267267	MCF7	trt_cp	10 uM	24 h	5	160	0.15	0.156652	0	0	1	1	0	-666	-666	0	0	0
CPC020_MCF7_24H:BRD-K52522949-001-01-7:10	BRD-K52522949	NCH-51	MCF7	trt_cp	10 uM	24 h	4	582	0.63	0.612297	0	0	1	1	0	HDAC inhibitor	HDAC1|HDAC10|HDAC11|HDAC2|HDAC3|HDAC4|HDAC5|HDAC6|HDAC7|HDAC8|HDAC9	0	0	0
CPC020_MCF7_24H:BRD-K55301415-001-01-8:10	BRD-K55301415	abiraterone	MCF7	trt_cp	10 uM	24 h	5	163	0.21	0.187083	0	0	1	1	0	-666	-666	0	0	0
CPC020_MCF7_24H:BRD-K61413806-001-06-9:10	BRD-K61413806	BRD-K61413806	MCF7	trt_cp	10 uM	24 h	5	99	0.09	0.0954486	1	0	1	1	0	-666	-666	0	0	0
CPC020_MCF7_24H:BRD-K69603398-001-01-2:10	BRD-K69603398	BRD-K69603398	MCF7	trt_cp	10 uM	24 h	5	186	0.14	0.163174	0	0	1	1	0	-666	-666	0	0	0
CPC020_MCF7_24H:BRD-K74767048-001-01-2:10	BRD-K74767048	BRD-K74767048	MCF7	trt_cp	10 uM	24 h	5	297	0.21	0.252533	0	0	1	1	0	-666	-666	0	0	0
CPC020_MCF7_24H:BRD-K75308990-001-06-1:10	BRD-K75308990	BRD-K75308990	MCF7	trt_cp	10 uM	24 h	5	243	0.35	0.294895	0	0	1	1	0	-666	-666	0	0	0
CPC020_MCF7_24H:BRD-K81128206-003-21-0:10	BRD-K81128206	edrophonium	MCF7	trt_cp	10 uM	24 h	5	158	0.09	0.120581	1	0	1	1	0	Acetylcholinesterase inhibitor	ACHE|BCHE	0	0	0
CPC020_MCF7_24H:BRD-K85660637-001-02-1:10	BRD-K85660637	BRD-K85660637	MCF7	trt_cp	10 uM	24 h	5	217	0.26	0.240186	1	1	1	1	0	-666	-666	0	0	0
CPC020_MCF7_24H:BRD-K87555556-003-02-4:10	BRD-K87555556	amiodarone	MCF7	trt_cp	10 uM	24 h	5	218	0.2	0.211142	0	0	1	1	0	-666	-666	0	0	0
CPC020_MCF7_24H:BRD-K87779281-001-01-8:10	BRD-K87779281	BRD-K87779281	MCF7	trt_cp	10 uM	24 h	5	64	0.05	0.0572013	1	0	1	1	0	-666	-666	0	0	0
CPC020_MCF7_24H:BRD-K90027355-001-10-9:10	BRD-K90027355	spironolactone	MCF7	trt_cp	10 uM	24 h	5	352	0.25	0.299966	0	0	1	1	0	Mineralocorticoid receptor antagonist	NR3C2|KCNA5|KCND3|SCNN1A|AR|CACNA1A|CACNA1B|CACNA1C|CACNA1D|CACNA1F|CACNA1G|CACNA1H|CACNA1I|CACNA1S|CACNA2D1|CACNA2D2|CACNA2D3|CACNB1|CACNB2|CACNB3|CACNB4|CACNG1|CYP11B2|NR3C1|PGR|SHBG	0	0	0
CPC020_MCF7_24H:BRD-K90864987-001-01-0:10	BRD-K90864987	BRD-K90864987	MCF7	trt_cp	10 uM	24 h	5	382	0.28	0.330705	0	0	1	1	0	HSP inducer	-666	0	0	0
CPC020_MCF7_24H:BRD-K90885812-004-21-8:10	BRD-K90885812	propantheline	MCF7	trt_cp	10 uM	24 h	5	164	0.26	0.208804	1	0	1	1	0	Acetylcholine receptor antagonist	CHRM1|CHRM2|CHRM3|CHRM4	0	0	0
CPC020_MCF7_24H:BRD-K91863345-001-06-7:10	BRD-K91863345	MW-STK33-1B	MCF7	trt_cp	10 uM	24 h	5	146	0.11	0.128145	1	0	1	1	0	-666	-666	0	0	0
CPC020_MCF7_24H:BRD-K93034159-001-14-2:10	BRD-K93034159	cladribine	MCF7	trt_cp	10 uM	24 h	5	303	0.39	0.347604	1	1	1	1	0	Adenosine deaminase inhibitor|Ribonucleoside reductase inhibitor	ADA|PNP|POLA1|POLE|POLE2|POLE3|POLE4|RRM1|RRM2|RRM2B	0	0	0
CPC020_MCF7_24H:BRD-K93433262-001-01-7:10	BRD-K93433262	alfacalcidol	MCF7	trt_cp	10 uM	24 h	5	194	0.14	0.166646	1	0	1	1	0	-666	-666	0	0	0
CPC020_MCF7_24H:BRD-K94248251-001-02-9:10	BRD-K94248251	BJM-HSC2-10	MCF7	trt_cp	10 uM	24 h	5	375	0.13	0.223264	0	0	1	1	0	-666	-666	0	0	0
CPC020_MCF7_6H:BRD-A03323675-001-01-2:10	BRD-A03323675	ritonavir	MCF7	trt_cp	10 uM	6 h	4	172	0.11	0.139088	1	0	1	1	0	-666	-666	0	0	0
CPC020_MCF7_6H:BRD-A25576662-001-01-4:10	BRD-A25576662	streptozotocin	MCF7	trt_cp	10 uM	6 h	4	106	0.16	0.131687	1	0	1	1	0	-666	-666	0	0	0
CPC020_MCF7_6H:BRD-A31312900-001-01-8:10	BRD-A31312900	montelukast	MCF7	trt_cp	10 uM	6 h	4	169	0.18	0.176364	1	0	1	1	0	-666	-666	0	0	0
CPC020_MCF7_6H:BRD-A55815733-001-05-5:10	BRD-A55815733	phylloquinone	MCF7	trt_cp	10 uM	6 h	4	147	0.16	0.155078	1	0	1	1	0	Vitamin K	-666	0	0	0
CPC020_MCF7_6H:BRD-A65282128-236-02-8:10	BRD-A65282128	cefazolin	MCF7	trt_cp	10 uM	6 h	4	141	0.05	0.0849034	1	0	1	1	0	-666	-666	0	0	0
CPC020_MCF7_6H:BRD-A76019558-001-02-8:10	BRD-A76019558	ketoconazole	MCF7	trt_cp	10 uM	6 h	4	140	0.21	0.173382	1	0	1	1	0	-666	-666	0	0	0
CPC020_MCF7_6H:BRD-A80793822-001-01-4:10	BRD-A80793822	pemoline	MCF7	trt_cp	10 uM	6 h	3	396	0.32	0.359959	1	0	1	1	0	Dopamine receptor agonist	-666	0	0	0
CPC020_MCF7_6H:BRD-A83892713-001-01-3:10	BRD-A83892713	rifampicin	MCF7	trt_cp	10 uM	6 h	4	168	0.13	0.149437	1	0	1	1	0	RNA polymerase inhibitor	NR1I2	0	0	0
CPC020_MCF7_6H:BRD-K02558072-001-02-9:10	BRD-K02558072	BRD-K02558072	MCF7	trt_cp	10 uM	6 h	4	92	0.07	0.0811472	1	0	1	1	0	-666	-666	0	0	0
CPC020_MCF7_6H:BRD-K03394322-001-02-6:10	BRD-K03394322	SD-8-006	MCF7	trt_cp	10 uM	6 h	4	149	0.16	0.156129	1	0	1	1	0	-666	-666	0	0	0
CPC020_MCF7_6H:BRD-K11759662-001-01-0:10	BRD-K11759662	BRD-K11759662	MCF7	trt_cp	10 uM	6 h	4	107	0.25	0.165384	1	0	1	1	0	-666	-666	0	0	0
CPC020_MCF7_6H:BRD-K12002134-001-01-4:10	BRD-K12002134	megestrol	MCF7	trt_cp	10 uM	6 h	4	185	0.21	0.199309	1	0	1	1	0	Progesterone receptor agonist	-666	0	0	0
CPC020_MCF7_6H:BRD-K22507586-001-01-3:10	BRD-K22507586	YL-60	MCF7	trt_cp	10 uM	6 h	4	132	0.12	0.127265	1	0	1	1	0	-666	-666	0	0	0
CPC020_MCF7_6H:BRD-K31780183-001-02-0:10	BRD-K31780183	ARG-CSC2-40	MCF7	trt_cp	10 uM	6 h	4	148	0.15	0.150663	1	0	1	1	0	-666	-666	0	0	0
CPC020_MCF7_6H:BRD-K34098590-001-01-3:10	BRD-K34098590	tienilic-acid	MCF7	trt_cp	10 uM	6 h	4	269	0.24	0.256929	1	0	1	1	0	Sodium channel inhibitor	CYP2C9|SLC22A12|SLC12A1	0	0	0
CPC020_MCF7_6H:BRD-K35458079-001-19-0:10	BRD-K35458079	edaravone	MCF7	trt_cp	10 uM	6 h	4	312	0.29	0.304163	1	0	1	1	0	Nootropic agent	BCL2	0	0	0
CPC020_MCF7_6H:BRD-K38144109-001-01-5:10	BRD-K38144109	BRD-K38144109	MCF7	trt_cp	10 uM	6 h	4	198	0.09	0.134985	1	0	1	1	0	-666	-666	0	0	0
CPC020_MCF7_6H:BRD-K40645748-003-11-9:10	BRD-K40645748	mefloquine	MCF7	trt_cp	10 uM	6 h	4	243	0.29	0.268431	1	1	1	1	0	Adenosine receptor antagonist|Hemoglobin antagonist	PANX1|ADORA2A|HBA1	0	0	0
CPC020_MCF7_6H:BRD-K46499837-001-01-2:10	BRD-K46499837	BRD-K46499837	MCF7	trt_cp	10 uM	6 h	4	136	0.18	0.158211	1	0	1	1	0	-666	-666	0	0	0
CPC020_MCF7_6H:BRD-K47323024-003-17-8:10	BRD-K47323024	methapyrilene	MCF7	trt_cp	10 uM	6 h	4	129	0.16	0.145273	1	0	1	1	0	Histamine receptor antagonist	HRH1	0	0	0
CPC020_MCF7_6H:BRD-K47679368-001-01-5:10	BRD-K47679368	bromfenac	MCF7	trt_cp	10 uM	6 h	3	112	0.12	0.117228	1	0	1	1	0	Cyclooxygenase inhibitor	PTGS1|PTGS2	0	0	0
CPC020_MCF7_6H:BRD-K48970916-001-11-3:10	BRD-K48970916	danazol	MCF7	trt_cp	10 uM	6 h	4	254	0.27	0.264807	1	1	1	1	0	Estrogen receptor antagonist|Progesterone receptor agonist	GNRHR|ESR1|CYP2C8|TNF|AR|CCL2|GNRHR2|PGR	0	0	0
CPC020_MCF7_6H:BRD-K50002132-245-01-2:10	BRD-K50002132	TBEP	MCF7	trt_cp	10 uM	6 h	4	257	0.21	0.234913	1	0	1	1	0	-666	-666	0	0	0
CPC020_MCF7_6H:BRD-K50234570-001-09-0:10	BRD-K50234570	EMF-bca1-16	MCF7	trt_cp	10 uM	6 h	4	386	0.46	0.426092	1	1	1	1	0	-666	-666	0	0	0
CPC020_MCF7_6H:BRD-K53011428-001-02-8:10	BRD-K53011428	BRD-K53011428	MCF7	trt_cp	10 uM	6 h	4	199	0.14	0.16878	1	0	1	1	0	-666	-666	0	0	0
CPC020_MCF7_6H:BRD-K56555032-001-05-2:10	BRD-K56555032	BRD-K56555032	MCF7	trt_cp	10 uM	6 h	4	124	0.16	0.14243	1	0	1	1	0	-666	-666	0	0	0
CPC020_MCF7_6H:BRD-K57886322-001-14-1:10	BRD-K57886322	fluocinonide	MCF7	trt_cp	10 uM	6 h	4	183	0.06	0.105958	1	0	1	1	0	Glucocorticoid receptor agonist	NR3C1|SERPINA6|SMO	0	0	0
CPC020_MCF7_6H:BRD-K60996261-001-01-3:10	BRD-K60996261	BRD-K60996261	MCF7	trt_cp	10 uM	6 h	4	183	0.16	0.173028	1	0	1	1	0	-666	-666	0	0	0
CPC020_MCF7_6H:BRD-K67977190-066-01-5:10	BRD-K67977190	eprosartan	MCF7	trt_cp	10 uM	6 h	4	136	0.09	0.111872	1	0	1	1	0	Angiotensin receptor antagonist	AGTR1	0	0	0
CPC020_MCF7_6H:BRD-K73978287-001-15-6:10	BRD-K73978287	hydrocortisone	MCF7	trt_cp	10 uM	6 h	4	117	0.04	0.0691757	1	0	1	1	0	-666	-666	0	0	0
CPC020_MCF7_6H:BRD-K74507776-001-01-0:10	BRD-K74507776	BRD-K74507776	MCF7	trt_cp	10 uM	6 h	4	171	0.19	0.182266	1	0	1	1	0	-666	-666	0	0	0
CPC020_MCF7_6H:BRD-K77876724-001-01-9:10	BRD-K77876724	YL-51	MCF7	trt_cp	10 uM	6 h	4	167	0.1	0.130674	1	0	1	1	0	-666	-666	0	0	0
CPC020_MCF7_6H:BRD-K78373679-001-01-1:10	BRD-K78373679	Ro-3306	MCF7	trt_cp	10 uM	6 h	4	380	0.48	0.43186	1	1	1	1	0	CDK inhibitor	CDK1	0	0	0
CPC020_MCF7_6H:BRD-K83048312-001-01-5:10	BRD-K83048312	JL-7-128	MCF7	trt_cp	10 uM	6 h	4	122	0.14	0.132152	1	0	1	1	0	-666	-666	0	0	0
CPC020_MCF7_6H:BRD-K87226815-001-14-8:10	BRD-K87226815	BRD-K87226815	MCF7	trt_cp	10 uM	6 h	4	142	0.17	0.157108	1	0	1	1	0	Bacterial cell wall synthesis inhibitor	-666	0	0	0
CPC020_MCF7_6H:BRD-K93568044-001-24-7:10	BRD-K93568044	hydrocortisone	MCF7	trt_cp	10 uM	6 h	4	216	0.09	0.140987	1	0	1	1	0	Glucocorticoid receptor agonist	NR3C1	0	0	0
CPC020_MCF7_6H:BRD-K94070024-001-07-2:10	BRD-K94070024	depomedrol	MCF7	trt_cp	10 uM	6 h	4	280	0.29	0.288143	1	0	1	1	0	Glucocorticoid receptor agonist	-666	0	0	0
CPC020_MCF7_6H:BRD-K94173926-001-01-6:10	BRD-K94173926	I-505056	MCF7	trt_cp	10 uM	6 h	4	274	0.41	0.33892	1	1	1	1	0	-666	-666	0	0	0
CPC020_PC3_24H:BRD-A02809788-001-02-3:10	BRD-A02809788	ARG-TC-41	PC3	trt_cp	10 uM	24 h	5	169	0.29	0.223858	1	0	1	1	0	-666	-666	0	0	0
CPC020_PC3_24H:BRD-A03323675-001-01-2:10	BRD-A03323675	ritonavir	PC3	trt_cp	10 uM	24 h	5	179	0.23	0.205173	1	0	1	1	0	-666	-666	0	0	0
CPC020_PC3_24H:BRD-A04308630-001-01-6:10	BRD-A04308630	genipin	PC3	trt_cp	10 uM	24 h	4	453	0.2	0.304365	0	0	1	1	0	-666	-666	0	0	0
CPC020_PC3_24H:BRD-A05352148-001-02-6:10	BRD-A05352148	ipratropium	PC3	trt_cp	10 uM	24 h	5	226	0.24	0.2355	1	0	1	1	0	-666	-666	0	0	0
CPC020_PC3_24H:BRD-A14792000-001-01-1:10	BRD-A14792000	valsartan	PC3	trt_cp	10 uM	24 h	5	89	0.14	0.112873	1	0	1	1	0	-666	-666	0	0	0
CPC020_PC3_24H:BRD-A23290232-001-02-3:10	BRD-A23290232	westcort	PC3	trt_cp	10 uM	24 h	5	395	0.43	0.416738	0	0	1	1	0	Glucocorticoid receptor agonist	-666	0	0	0
CPC020_PC3_24H:BRD-A25067867-066-14-3:10	BRD-A25067867	benzatropine	PC3	trt_cp	10 uM	24 h	5	155	0.24	0.19503	1	0	1	1	0	-666	-666	0	0	0
CPC020_PC3_24H:BRD-A25576662-001-01-4:10	BRD-A25576662	streptozotocin	PC3	trt_cp	10 uM	24 h	5	213	0.14	0.174616	1	0	1	1	0	-666	-666	0	0	0
CPC020_PC3_24H:BRD-A31312900-001-01-8:10	BRD-A31312900	montelukast	PC3	trt_cp	10 uM	24 h	4	254	0.25	0.254811	1	0	1	1	0	-666	-666	0	0	0
CPC020_PC3_24H:BRD-A36217750-001-14-8:10	BRD-A36217750	sulfinpyrazone	PC3	trt_cp	10 uM	24 h	5	187	0.12	0.151475	1	0	1	1	0	Uricosuric	ABCC1|SLC22A12|ABCC2|FPR1	0	0	0
CPC020_PC3_24H:BRD-A51182606-001-07-4:10	BRD-A51182606	BRD-A51182606	PC3	trt_cp	10 uM	24 h	5	334	0.08	0.165291	1	0	1	1	0	-666	-666	0	0	0
CPC020_PC3_24H:BRD-A53952395-003-21-0:10	BRD-A53952395	prilocaine	PC3	trt_cp	10 uM	24 h	5	260	0.09	0.154682	0	0	1	1	0	Anesthetic - local	SCN5A|SCN10A|SCN11A|SCN1A|SCN2A|SCN3A|SCN4A|SCN7A|SCN8A|SCN9A	0	0	0
CPC020_PC3_24H:BRD-A55815733-001-05-5:10	BRD-A55815733	phylloquinone	PC3	trt_cp	10 uM	24 h	5	491	0.37	0.430995	0	0	1	1	0	Vitamin K	-666	0	0	0
CPC020_PC3_24H:BRD-A67605442-001-01-7:10	BRD-A67605442	tetrahydrobiopterin	PC3	trt_cp	10 uM	24 h	5	733	0.6	0.670592	0	0	1	1	0	Nitric oxide stimulant|Nitric oxide synthase stimulant|Phenylalanine 4-hydroxylase stimulant	PAH|TH	0	0	0
CPC020_PC3_24H:BRD-A75144621-001-02-8:10	BRD-A75144621	digoxin	PC3	trt_cp	10 uM	24 h	5	396	0.62	0.501042	1	1	1	1	0	-666	-666	0	0	0
CPC020_PC3_24H:BRD-A79237180-001-01-1:10	BRD-A79237180	ascorbic-acid	PC3	trt_cp	10 uM	24 h	5	312	0.32	0.319509	0	0	1	1	0	-666	-666	0	0	0
CPC020_PC3_24H:BRD-A79479878-001-06-5:10	BRD-A79479878	testosterone	PC3	trt_cp	10 uM	24 h	5	114	0.19	0.148819	1	0	1	1	0	-666	-666	0	0	0
CPC020_PC3_24H:BRD-A80793822-001-01-4:10	BRD-A80793822	pemoline	PC3	trt_cp	10 uM	24 h	4	531	0.33	0.423287	1	0	1	1	0	Dopamine receptor agonist	-666	0	0	0
CPC020_PC3_24H:BRD-A88774919-001-02-8:10	BRD-A88774919	doxycycline	PC3	trt_cp	10 uM	24 h	5	131	0.3	0.20046	1	0	1	1	0	-666	-666	0	0	0
CPC020_PC3_24H:BRD-A99833829-003-21-4:10	BRD-A99833829	bethanechol	PC3	trt_cp	10 uM	24 h	5	100	0.22	0.149983	1	0	1	1	0	Acetylcholine receptor agonist	CHRM2|CHRM1|CHRM3|CHRM4	0	0	0
CPC020_PC3_24H:BRD-K04238564-001-01-3:10	BRD-K04238564	BRD-K04238564	PC3	trt_cp	10 uM	24 h	5	114	0.07	0.09033	0	0	1	1	0	-666	-666	0	0	0
CPC020_PC3_24H:BRD-K08311783-001-01-9:10	BRD-K08311783	BRD-K08311783	PC3	trt_cp	10 uM	24 h	5	78	0.16	0.112963	1	0	1	1	0	-666	-666	0	0	0
CPC020_PC3_24H:BRD-K15262564-001-12-7:10	BRD-K15262564	mupirocin	PC3	trt_cp	10 uM	24 h	5	175	0.29	0.227797	1	0	1	1	0	Isoleucyl-tRNA synthetase inhibitor	-666	0	0	0
CPC020_PC3_24H:BRD-K15916856-001-01-8:10	BRD-K15916856	BRD-K15916856	PC3	trt_cp	10 uM	24 h	5	98	0.17	0.130517	1	0	1	1	0	-666	-666	0	0	0
CPC020_PC3_24H:BRD-K20718732-001-01-1:10	BRD-K20718732	BRD-K20718732	PC3	trt_cp	10 uM	24 h	5	117	0.15	0.133958	1	0	1	1	0	-666	-666	0	0	0
CPC020_PC3_24H:BRD-K32737443-001-01-7:10	BRD-K32737443	YL-52	PC3	trt_cp	10 uM	24 h	5	613	0.18	0.33589	0	0	1	1	0	-666	-666	0	0	0
CPC020_PC3_24H:BRD-K34098590-001-01-3:10	BRD-K34098590	tienilic-acid	PC3	trt_cp	10 uM	24 h	5	354	0.17	0.24806	0	0	1	1	0	Sodium channel inhibitor	CYP2C9|SLC22A12|SLC12A1	0	0	0
CPC020_PC3_24H:BRD-K37194137-001-02-5:10	BRD-K37194137	III606050	PC3	trt_cp	10 uM	24 h	5	158	0.27	0.208853	1	0	1	1	0	Cytochrome P450 inhibitor	-666	0	0	0
CPC020_PC3_24H:BRD-K38144109-001-01-5:10	BRD-K38144109	BRD-K38144109	PC3	trt_cp	10 uM	24 h	5	93	0.19	0.134415	1	0	1	1	0	-666	-666	0	0	0
CPC020_PC3_24H:BRD-K40151202-001-01-2:10	BRD-K40151202	BRD-K40151202	PC3	trt_cp	10 uM	24 h	5	173	0.27	0.218542	1	0	1	1	0	-666	-666	0	0	0
CPC020_PC3_24H:BRD-K42543304-001-01-5:10	BRD-K42543304	BRD-K42543304	PC3	trt_cp	10 uM	24 h	5	130	0.14	0.136416	1	0	1	1	0	-666	-666	0	0	0
CPC020_PC3_24H:BRD-K44276885-001-02-5:10	BRD-K44276885	acarbose	PC3	trt_cp	10 uM	24 h	5	436	0.65	0.538308	0	0	1	1	0	Glucosidase inhibitor	GAA|MGAM|AMY2A|SI	0	0	0
CPC020_PC3_24H:BRD-K44497846-050-02-2:10	BRD-K44497846	enalapril	PC3	trt_cp	10 uM	24 h	5	129	0.3	0.198923	1	0	1	1	0	-666	-666	0	0	0
CPC020_PC3_24H:BRD-K45542213-001-01-4:10	BRD-K45542213	BRD-K45542213	PC3	trt_cp	10 uM	24 h	5	402	0.13	0.231161	1	0	1	1	0	-666	-666	0	0	0
CPC020_PC3_24H:BRD-K46499837-001-01-2:10	BRD-K46499837	BRD-K46499837	PC3	trt_cp	10 uM	24 h	5	97	0.19	0.137276	1	0	1	1	0	-666	-666	0	0	0
CPC020_PC3_24H:BRD-K47679368-001-01-5:10	BRD-K47679368	bromfenac	PC3	trt_cp	10 uM	24 h	5	97	0.22	0.147716	1	0	1	1	0	Cyclooxygenase inhibitor	PTGS1|PTGS2	0	0	0
CPC020_PC3_24H:BRD-K56555032-001-05-2:10	BRD-K56555032	BRD-K56555032	PC3	trt_cp	10 uM	24 h	5	271	0.31	0.293087	1	0	1	1	0	-666	-666	0	0	0
CPC020_PC3_24H:BRD-K60762818-003-22-9:10	BRD-K60762818	desipramine	PC3	trt_cp	10 uM	24 h	5	98	0.15	0.1226	1	0	1	1	0	Tricyclic antidepressant	SLC6A2|SLC6A4|ADRA1A|ADRA1B|ADRA1D|ADRA2A|ADRA2B|ADRA2C|ADRB1|ADRB2|CHRM1|CHRM2|CHRM3|CHRM4|CHRM5|DRD2|HRH1|HTR1A|HTR2A|HTR2C|SMPD1	0	0	0
CPC020_PC3_24H:BRD-K60996261-001-01-3:10	BRD-K60996261	BRD-K60996261	PC3	trt_cp	10 uM	24 h	5	132	0.21	0.168355	1	0	1	1	0	-666	-666	0	0	0
CPC020_PC3_24H:BRD-K61413806-001-06-9:10	BRD-K61413806	BRD-K61413806	PC3	trt_cp	10 uM	24 h	5	174	0.27	0.219173	1	0	1	1	0	-666	-666	0	0	0
CPC020_PC3_24H:BRD-K63641886-001-01-7:10	BRD-K63641886	cefuroxime	PC3	trt_cp	10 uM	24 h	5	147	0.25	0.193847	1	0	1	1	0	-666	-666	0	0	0
CPC020_PC3_24H:BRD-K72732164-001-01-6:10	BRD-K72732164	BRD-K72732164	PC3	trt_cp	10 uM	24 h	5	159	0.28	0.213358	1	0	1	1	0	-666	-666	0	0	0
CPC020_PC3_24H:BRD-K75308990-001-06-1:10	BRD-K75308990	BRD-K75308990	PC3	trt_cp	10 uM	24 h	5	204	0.35	0.270196	1	1	1	1	0	-666	-666	0	0	0
CPC020_PC3_24H:BRD-K77877933-001-01-4:10	BRD-K77877933	I-606061	PC3	trt_cp	10 uM	24 h	5	383	0.56	0.4683	1	1	1	1	0	-666	-666	0	0	0
CPC020_PC3_24H:BRD-K83636919-001-01-4:10	BRD-K83636919	entacapone	PC3	trt_cp	10 uM	24 h	5	325	0.26	0.29394	1	0	1	1	0	Catechol O methyltransferase inhibitor	COMT	0	0	0
CPC020_PC3_24H:BRD-K86161929-001-08-3:10	BRD-K86161929	cortisone-acetate	PC3	trt_cp	10 uM	24 h	5	492	0.57	0.535489	0	0	1	1	0	Glucocorticoid receptor agonist	NR3C1	0	0	0
CPC020_PC3_24H:BRD-K87555556-003-02-4:10	BRD-K87555556	amiodarone	PC3	trt_cp	10 uM	24 h	5	77	0.16	0.112237	1	0	1	1	0	-666	-666	0	0	0
CPC020_PC3_24H:BRD-K88568253-001-01-8:10	BRD-K88568253	iproniazid	PC3	trt_cp	10 uM	24 h	5	482	0.55	0.520637	0	0	1	1	0	Monoamine oxidase inhibitor	MAOA|MAOB	0	0	0
CPC020_PC3_24H:BRD-K88868628-001-01-0:10	BRD-K88868628	iodoacetic-acid	PC3	trt_cp	10 uM	24 h	3	526	0.56	0.548804	0	0	1	1	0	Cysteine peptidase inhibitor	-666	0	0	0
CPC020_PC3_24H:BRD-K90543092-001-02-0:10	BRD-K90543092	levonorgestrel	PC3	trt_cp	10 uM	24 h	5	195	0.21	0.204624	0	0	1	1	0	-666	-666	0	0	0
CPC020_PC3_24H:BRD-K93568044-001-24-7:10	BRD-K93568044	hydrocortisone	PC3	trt_cp	10 uM	24 h	5	178	0.2	0.19079	1	0	1	1	0	Glucocorticoid receptor agonist	NR3C1	0	0	0
CPC020_PC3_24H:BRD-U47371202-000-01-9:10	BRD-U47371202	YL-58	PC3	trt_cp	10 uM	24 h	5	107	0.14	0.123762	1	0	1	1	0	-666	-666	0	0	0
CPC020_PC3_6H:BRD-A16478930-001-02-8:10	BRD-A16478930	amcinonide	PC3	trt_cp	10 uM	6 h	5	198	0.15	0.174264	1	0	1	1	0	-666	-666	0	0	0
CPC020_PC3_6H:BRD-A31800922-003-21-0:10	BRD-A31800922	procyclidine	PC3	trt_cp	10 uM	6 h	5	250	0.03	0.0875712	1	0	1	1	0	Acetylcholine receptor antagonist	CHRM1|CHRM2|CHRM3|CHRM4	0	0	0
CPC020_PC3_6H:BRD-A48631911-001-01-9:10	BRD-A48631911	mibefradil	PC3	trt_cp	10 uM	6 h	4	533	0.14	0.276222	1	0	1	1	0	-666	-666	0	0	0
CPC020_PC3_6H:BRD-A87848830-001-01-9:10	BRD-A87848830	bimatoprost	PC3	trt_cp	10 uM	6 h	4	119	0.21	0.15985	1	0	1	1	0	-666	-666	0	0	0
CPC020_PC3_6H:BRD-A94793051-001-01-0:10	BRD-A94793051	gestrinone	PC3	trt_cp	10 uM	6 h	5	166	0.21	0.188797	1	1	1	1	0	-666	-666	0	0	0
CPC020_PC3_6H:BRD-K01507359-001-10-4:10	BRD-K01507359	rifampicin	PC3	trt_cp	10 uM	6 h	5	331	0.27	0.302292	1	0	1	1	0	RNA polymerase inhibitor	NR1I2|ABCB1|CYP2B6|CYP2C19|CYP2C8|CYP3A4|CYP3A5|SLCO1A2|SLCO1B1|SLCO1B3	0	0	0
CPC020_PC3_6H:BRD-K02123250-001-01-8:10	BRD-K02123250	JNJ-38877605	PC3	trt_cp	10 uM	6 h	5	181	0.2	0.192391	1	0	1	1	0	MET inhibitor	MET	0	0	0
CPC020_PC3_6H:BRD-K03406345-001-11-2:10	BRD-K03406345	azacitidine	PC3	trt_cp	10 uM	6 h	4	393	0.49	0.443736	1	1	1	1	0	DNA inhibitor	DNMT1|DNMT3A	0	0	0
CPC020_PC3_6H:BRD-K04389336-001-01-1:10	BRD-K04389336	labetalol	PC3	trt_cp	10 uM	6 h	5	293	0.19	0.238584	1	0	1	1	0	-666	-666	0	0	0
CPC020_PC3_6H:BRD-K06666320-001-06-7:10	BRD-K06666320	MW-STK33-23	PC3	trt_cp	10 uM	6 h	5	696	0.72	0.715816	1	1	1	1	0	-666	-666	0	0	0
CPC020_PC3_6H:BRD-K08806317-001-02-1:10	BRD-K08806317	timolol	PC3	trt_cp	10 uM	6 h	4	149	0.24	0.191218	1	1	1	1	0	Adrenergic receptor antagonist	ADRB2|ADRB1	0	0	0
CPC020_PC3_6H:BRD-K09186736-001-01-2:10	BRD-K09186736	BRD-K09186736	PC3	trt_cp	10 uM	6 h	5	277	0.31	0.296313	1	0	1	1	0	-666	-666	0	0	0
CPC020_PC3_6H:BRD-K10799896-001-18-9:10	BRD-K10799896	clobetasol	PC3	trt_cp	10 uM	6 h	5	177	0.13	0.153387	1	0	1	1	0	Glucocorticoid receptor agonist	NR3C1|PLA2G1B	0	0	0
CPC020_PC3_6H:BRD-K11759662-001-01-0:10	BRD-K11759662	BRD-K11759662	PC3	trt_cp	10 uM	6 h	5	202	0.21	0.208265	1	0	1	1	0	-666	-666	0	0	0
CPC020_PC3_6H:BRD-K14721042-001-01-8:10	BRD-K14721042	BRD-K14721042	PC3	trt_cp	10 uM	6 h	5	147	0.14	0.145062	1	0	1	1	0	-666	-666	0	0	0
CPC020_PC3_6H:BRD-K16533489-001-01-5:10	BRD-K16533489	I-606051	PC3	trt_cp	10 uM	6 h	4	216	0.27	0.244196	1	1	1	1	0	-666	-666	0	0	0
CPC020_PC3_6H:BRD-K19189705-001-01-1:10	BRD-K19189705	BRD-K19189705	PC3	trt_cp	10 uM	6 h	4	126	0.12	0.124339	1	0	1	1	0	-666	-666	0	0	0
CPC020_PC3_6H:BRD-K20514654-001-01-8:10	BRD-K20514654	YL-59	PC3	trt_cp	10 uM	6 h	5	151	0.2	0.175725	1	1	1	1	0	-666	-666	0	0	0
CPC020_PC3_6H:BRD-K21317336-003-02-5:10	BRD-K21317336	phentolamine	PC3	trt_cp	10 uM	6 h	5	103	0.03	0.0562095	1	0	1	1	0	-666	-666	0	0	0
CPC020_PC3_6H:BRD-K31780183-001-02-0:10	BRD-K31780183	ARG-CSC2-40	PC3	trt_cp	10 uM	6 h	5	175	0.13	0.152518	1	0	1	1	0	-666	-666	0	0	0
CPC020_PC3_6H:BRD-K35573744-001-05-0:10	BRD-K35573744	erbstatin-analog	PC3	trt_cp	10 uM	6 h	5	188	0.25	0.21922	1	1	1	1	0	EGFR inhibitor|Tyrosine kinase inhibitor	-666	0	0	0
CPC020_PC3_6H:BRD-K38775274-001-16-3:10	BRD-K38775274	dexamethasone	PC3	trt_cp	10 uM	6 h	5	157	0.2	0.179182	1	0	1	1	0	Glucocorticoid receptor agonist	NR3C1|CYP3A4|CYP3A5|ANXA1|NOS2|NR0B1|NR3C2	0	0	0
CPC020_PC3_6H:BRD-K46211610-003-22-6:10	BRD-K46211610	tolazoline	PC3	trt_cp	10 uM	6 h	5	177	0.22	0.199539	1	0	1	1	0	Adrenergic receptor antagonist	ADRA2A|ADRA2B|ADRA2C|ADRA1A|HRH1|HRH2	0	0	0
CPC020_PC3_6H:BRD-K50002132-245-01-2:10	BRD-K50002132	TBEP	PC3	trt_cp	10 uM	6 h	5	127	0.17	0.148579	1	0	1	1	0	-666	-666	0	0	0
CPC020_PC3_6H:BRD-K51418664-001-02-0:10	BRD-K51418664	mitomycin-c	PC3	trt_cp	10 uM	6 h	5	219	0.24	0.231824	1	0	1	1	0	-666	-666	0	0	0
CPC020_PC3_6H:BRD-K57886322-001-14-1:10	BRD-K57886322	fluocinonide	PC3	trt_cp	10 uM	6 h	5	167	0.14	0.154615	1	0	1	1	0	Glucocorticoid receptor agonist	NR3C1|SERPINA6|SMO	0	0	0
CPC020_PC3_6H:BRD-K71199328-001-01-2:10	BRD-K71199328	YL-55	PC3	trt_cp	10 uM	6 h	4	128	0.02	0.0511624	1	0	1	1	0	-666	-666	0	0	0
CPC020_PC3_6H:BRD-K76357752-001-03-2:10	BRD-K76357752	BRD-K76357752	PC3	trt_cp	10 uM	6 h	5	149	0.16	0.156129	1	0	1	1	0	-666	-666	0	0	0
CPC020_PC3_6H:BRD-K76723084-001-18-2:10	BRD-K76723084	isotretinoin	PC3	trt_cp	10 uM	6 h	5	168	0.3	0.22701	1	1	1	1	0	Retinoid receptor agonist	CYP2B6|CYP2C19|CYP2C8|CYP3A5|CYP3A7|RARA|RARB|RARG	0	0	0
CPC020_PC3_6H:BRD-K77876724-001-01-9:10	BRD-K77876724	YL-51	PC3	trt_cp	10 uM	6 h	5	153	0.17	0.16308	1	0	1	1	0	-666	-666	0	0	0
CPC020_PC3_6H:BRD-K81514393-001-01-0:10	BRD-K81514393	BRD-K81514393	PC3	trt_cp	10 uM	6 h	4	273	0.26	0.269401	1	1	1	1	0	-666	-666	0	0	0
CPC020_PC3_6H:BRD-K82230692-001-06-9:10	BRD-K82230692	BRD-K82230692	PC3	trt_cp	10 uM	6 h	4	165	0.18	0.174264	1	0	1	1	0	-666	-666	0	0	0
CPC020_PC3_6H:BRD-K83932973-001-01-0:10	BRD-K83932973	YL-62	PC3	trt_cp	10 uM	6 h	5	141	0.15	0.147057	1	0	1	1	0	-666	-666	0	0	0
CPC020_PC3_6H:BRD-K85592362-001-01-9:10	BRD-K85592362	BRD-K85592362	PC3	trt_cp	10 uM	6 h	5	240	0.19	0.21593	1	0	1	1	0	-666	-666	0	0	0
CPC020_PC3_6H:BRD-K86873305-236-13-9:10	BRD-K86873305	piperacillin	PC3	trt_cp	10 uM	6 h	4	230	0.21	0.222231	1	0	1	1	0	Bacterial cell wall synthesis inhibitor	-666	0	0	0
CPC020_PC3_6H:BRD-K87779281-001-01-8:10	BRD-K87779281	BRD-K87779281	PC3	trt_cp	10 uM	6 h	5	188	0.06	0.107395	1	0	1	1	0	-666	-666	0	0	0
CPC020_PC3_6H:BRD-K94070024-001-07-2:10	BRD-K94070024	depomedrol	PC3	trt_cp	10 uM	6 h	5	151	0.17	0.162011	1	0	1	1	0	Glucocorticoid receptor agonist	-666	0	0	0
CPC020_VCAP_24H:BRD-A04308630-001-01-6:10	BRD-A04308630	genipin	VCAP	trt_cp	10 uM	24 h	5	310	0.29	0.303187	1	0	1	1	0	-666	-666	0	0	0
CPC020_VCAP_24H:BRD-A13188892-001-02-2:10	BRD-A13188892	doxazosin	VCAP	trt_cp	10 uM	24 h	5	141	0.17	0.156554	1	0	1	1	0	Adrenergic receptor antagonist	ADRA1D|ADRA1A|ADRA1B|CYP2C19|KCNH2|KCNH6|KCNH7	0	0	0
CPC020_VCAP_24H:BRD-A16478930-001-02-8:10	BRD-A16478930	amcinonide	VCAP	trt_cp	10 uM	24 h	5	271	0.22	0.246903	0	0	1	1	0	-666	-666	0	0	0
CPC020_VCAP_24H:BRD-A24228527-001-27-3:10	BRD-A24228527	ofloxacin	VCAP	trt_cp	10 uM	24 h	5	254	0.42	0.330272	1	0	1	1	0	Bacterial DNA inhibitor	TOP2A	0	0	0
CPC020_VCAP_24H:BRD-A25576662-001-01-4:10	BRD-A25576662	streptozotocin	VCAP	trt_cp	10 uM	24 h	5	94	0.29	0.166953	1	0	1	1	0	-666	-666	0	0	0
CPC020_VCAP_24H:BRD-A29260609-003-21-1:10	BRD-A29260609	acebutolol	VCAP	trt_cp	10 uM	24 h	4	370	0.53	0.447785	0	0	1	1	0	Adrenergic receptor antagonist	ADRB1|ADRB2	0	0	0
CPC020_VCAP_24H:BRD-A48631911-001-01-9:10	BRD-A48631911	mibefradil	VCAP	trt_cp	10 uM	24 h	4	106	0.17	0.13574	1	0	1	1	0	-666	-666	0	0	0
CPC020_VCAP_24H:BRD-A51182606-001-07-4:10	BRD-A51182606	BRD-A51182606	VCAP	trt_cp	10 uM	24 h	5	552	0.61	0.586766	0	0	1	1	0	-666	-666	0	0	0
CPC020_VCAP_24H:BRD-A62326914-001-02-2:10	BRD-A62326914	paroxetine	VCAP	trt_cp	10 uM	24 h	5	373	0.58	0.470326	1	1	1	1	0	-666	-666	0	0	0
CPC020_VCAP_24H:BRD-A65013509-003-19-4:10	BRD-A65013509	oxybutynin	VCAP	trt_cp	10 uM	24 h	5	205	0.27	0.237897	1	0	1	1	0	Acetylcholine receptor antagonist	CHRM3|CHRM2|CHRM1|CHRM4	0	0	0
CPC020_VCAP_24H:BRD-A65280694-003-11-1:10	BRD-A65280694	molindone	VCAP	trt_cp	10 uM	24 h	5	94	0.11	0.102823	1	0	1	1	0	Dopamine receptor antagonist	DRD2|HTR2A|DRD5|CHRM1|HRH1|HTR1A	0	0	0
CPC020_VCAP_24H:BRD-A80017228-001-21-6:10	BRD-A80017228	bendroflumethiazide	VCAP	trt_cp	10 uM	24 h	5	473	0.66	0.56498	1	1	1	1	0	Sodium channel inhibitor	SLC12A3|CA1|CA2|CA4|KCNMA1|SLC12A1	0	0	0
CPC020_VCAP_24H:BRD-A83892713-001-01-3:10	BRD-A83892713	rifampicin	VCAP	trt_cp	10 uM	24 h	5	179	0.11	0.141891	1	0	1	1	0	RNA polymerase inhibitor	NR1I2	0	0	0
CPC020_VCAP_24H:BRD-A86044036-001-23-2:10	BRD-A86044036	flurbiprofen	VCAP	trt_cp	10 uM	24 h	5	139	0.15	0.14601	1	0	1	1	0	Cyclooxygenase inhibitor	PTGS1|PTGS2	0	0	0
CPC020_VCAP_24H:BRD-A88774919-001-02-8:10	BRD-A88774919	doxycycline	VCAP	trt_cp	10 uM	24 h	5	187	0.29	0.235478	1	0	1	1	0	-666	-666	0	0	0
CPC020_VCAP_24H:BRD-A93255169-001-20-0:10	BRD-A93255169	thalidomide	VCAP	trt_cp	10 uM	24 h	5	225	0.15	0.185767	1	0	1	1	0	TNF inhibitor	TNF|CRBN|CYP1A2|CYP2B6|CYP2C19|CYP3A5|FGFR2|NFKB1|ORM1|ORM2|PTGS2	0	0	0
CPC020_VCAP_24H:BRD-A93393712-001-01-1:10	BRD-A93393712	CVF-SUMO-14	VCAP	trt_cp	10 uM	24 h	5	344	0.51	0.42354	1	1	1	1	0	-666	-666	0	0	0
CPC020_VCAP_24H:BRD-K02558072-001-02-9:10	BRD-K02558072	BRD-K02558072	VCAP	trt_cp	10 uM	24 h	5	502	0.66	0.582042	1	1	1	1	0	-666	-666	0	0	0
CPC020_VCAP_24H:BRD-K02562327-001-01-6:10	BRD-K02562327	BRD-K02562327	VCAP	trt_cp	10 uM	24 h	5	553	0.64	0.601566	1	1	1	1	0	-666	-666	0	0	0
CPC020_VCAP_24H:BRD-K05395900-001-07-0:10	BRD-K05395900	nicotine	VCAP	trt_cp	10 uM	24 h	5	142	0.32	0.215551	1	0	1	1	0	Acetylcholine receptor agonist	CHRNA10|CHRNA4|CHRNA9|CHRNB2|AOX1|CYP2B6|CHAT|CHRNA2|CHRNA3|CHRNA5|CHRNA6|CHRNA7|CHRNB3|CHRNB4|CYP19A1|TBXAS1|TRPA1	0	0	0
CPC020_VCAP_24H:BRD-K06009608-001-01-4:10	BRD-K06009608	BRD-K06009608	VCAP	trt_cp	10 uM	24 h	5	535	0.69	0.614373	1	1	1	1	0	-666	-666	0	0	0
CPC020_VCAP_24H:BRD-K06335600-003-13-2:10	BRD-K06335600	tizanidine	VCAP	trt_cp	10 uM	24 h	3	341	0.51	0.42169	0	0	1	1	0	Adrenergic receptor agonist	CYP1A2|ADRA2A|ADRA2B|ADRA2C|NISCH	0	0	0
CPC020_VCAP_24H:BRD-K08806317-001-02-1:10	BRD-K08806317	timolol	VCAP	trt_cp	10 uM	24 h	5	204	0.38	0.281538	1	1	1	1	0	Adrenergic receptor antagonist	ADRB2|ADRB1	0	0	0
CPC020_VCAP_24H:BRD-K10016611-003-02-2:10	BRD-K10016611	BRD-K10016611	VCAP	trt_cp	10 uM	24 h	5	165	0.14	0.153687	1	0	1	1	0	Acetylcholinesterase inhibitor	ACHE	0	0	0
CPC020_VCAP_24H:BRD-K10799896-001-18-9:10	BRD-K10799896	clobetasol	VCAP	trt_cp	10 uM	24 h	5	257	0.26	0.261387	0	0	1	1	0	Glucocorticoid receptor agonist	NR3C1|PLA2G1B	0	0	0
CPC020_VCAP_24H:BRD-K11433652-001-08-9:10	BRD-K11433652	aspirin	VCAP	trt_cp	10 uM	24 h	5	243	0.21	0.228425	1	0	1	1	0	Cyclooxygenase inhibitor	PTGS1|PTGS2|TP53|AKR1C1|ASIC3|EDNRA|HSPA5|IKBKB|NFKB1|NFKB2|NFKBIA|PRKAA1|PRKAA2|PRKAB1|PRKAB2|PRKAG1|PRKAG2|PRKAG3|RPS6KA3	0	0	0
CPC020_VCAP_24H:BRD-K15262564-001-12-7:10	BRD-K15262564	mupirocin	VCAP	trt_cp	10 uM	24 h	5	83	0.17	0.120114	1	0	1	1	0	Isoleucyl-tRNA synthetase inhibitor	-666	0	0	0
CPC020_VCAP_24H:BRD-K15923759-001-01-2:10	BRD-K15923759	BRD-K15923759	VCAP	trt_cp	10 uM	24 h	5	169	0.26	0.211963	1	0	1	1	0	-666	-666	0	0	0
CPC020_VCAP_24H:BRD-K16533489-001-01-5:10	BRD-K16533489	I-606051	VCAP	trt_cp	10 uM	24 h	4	149	0.23	0.187192	1	1	1	1	0	-666	-666	0	0	0
CPC020_VCAP_24H:BRD-K29458283-001-25-7:10	BRD-K29458283	chlorambucil	VCAP	trt_cp	10 uM	24 h	5	154	0.2	0.177462	1	0	1	1	0	DNA inhibitor	-666	0	0	0
CPC020_VCAP_24H:BRD-K32582686-001-01-3:10	BRD-K32582686	BRD-K32582686	VCAP	trt_cp	10 uM	24 h	5	244	0.26	0.25469	1	0	1	1	0	-666	-666	0	0	0
CPC020_VCAP_24H:BRD-K35573744-001-05-0:10	BRD-K35573744	erbstatin-analog	VCAP	trt_cp	10 uM	24 h	5	334	0.48	0.404878	0	0	1	1	0	EGFR inhibitor|Tyrosine kinase inhibitor	-666	0	0	0
CPC020_VCAP_24H:BRD-K38144109-001-01-5:10	BRD-K38144109	BRD-K38144109	VCAP	trt_cp	10 uM	24 h	5	203	0.32	0.257723	1	0	1	1	0	-666	-666	0	0	0
CPC020_VCAP_24H:BRD-K41775742-001-01-4:10	BRD-K41775742	BRD-K41775742	VCAP	trt_cp	10 uM	24 h	5	305	0.49	0.390912	1	1	1	1	0	-666	-666	0	0	0
CPC020_VCAP_24H:BRD-K45878950-001-01-9:10	BRD-K45878950	YL-53	VCAP	trt_cp	10 uM	24 h	5	149	0.21	0.178868	1	0	1	1	0	-666	-666	0	0	0
CPC020_VCAP_24H:BRD-K50002132-245-01-2:10	BRD-K50002132	TBEP	VCAP	trt_cp	10 uM	24 h	5	251	0.42	0.328316	1	0	1	1	0	-666	-666	0	0	0
CPC020_VCAP_24H:BRD-K52522949-001-01-7:10	BRD-K52522949	NCH-51	VCAP	trt_cp	10 uM	24 h	4	583	0.55	0.572593	1	1	1	1	0	HDAC inhibitor	HDAC1|HDAC10|HDAC11|HDAC2|HDAC3|HDAC4|HDAC5|HDAC6|HDAC7|HDAC8|HDAC9	0	0	0
CPC020_VCAP_24H:BRD-K54416256-001-13-2:10	BRD-K54416256	methimazole	VCAP	trt_cp	10 uM	24 h	5	153	0.17	0.16308	1	0	1	1	0	Antithyroid agent	TPO	0	0	0
CPC020_VCAP_24H:BRD-K55044200-001-11-2:10	BRD-K55044200	amoxicillin	VCAP	trt_cp	10 uM	24 h	5	407	0.38	0.397667	0	0	1	1	0	Penicillin binding protein inhibitor	SLC15A1|CYP2C19|SLC15A2|SLC22A6	0	0	0
CPC020_VCAP_24H:BRD-K55930204-236-18-5:10	BRD-K55930204	phenytoin	VCAP	trt_cp	10 uM	24 h	5	95	0.21	0.142824	1	0	1	1	0	Hydantoin antiepileptic	SCN1A|SCN2A|SCN5A|ABCB1|CYP2B6|CYP2C19|CYP3A4|SCN10A|SCN11A|SCN3A|SCN4A|SCN7A|SCN8A|SCN9A	0	0	0
CPC020_VCAP_24H:BRD-K57886322-001-14-1:10	BRD-K57886322	fluocinonide	VCAP	trt_cp	10 uM	24 h	5	191	0.23	0.211939	0	0	1	1	0	Glucocorticoid receptor agonist	NR3C1|SERPINA6|SMO	0	0	0
CPC020_VCAP_24H:BRD-K60895275-001-06-0:10	BRD-K60895275	BRD-K60895275	VCAP	trt_cp	10 uM	24 h	5	65	0.1	0.0815243	1	0	1	1	0	-666	-666	0	0	0
CPC020_VCAP_24H:BRD-K62363391-001-21-5:10	BRD-K62363391	dapsone	VCAP	trt_cp	10 uM	24 h	5	375	0.34	0.361065	1	0	1	1	0	Bacterial antifolate	DHFR	0	0	0
CPC020_VCAP_24H:BRD-K63828191-003-20-6:10	BRD-K63828191	raloxifene	VCAP	trt_cp	10 uM	24 h	5	149	0.27	0.202818	1	0	1	1	0	Estrogen receptor antagonist|Selective estrogen receptor modulator (SERM)	ESR1|ESR2|ACVRL1|ENG	0	0	0
CPC020_VCAP_24H:BRD-K65111630-001-02-6:10	BRD-K65111630	SJB-shh-31	VCAP	trt_cp	10 uM	24 h	5	210	0.22	0.217346	1	0	1	1	0	-666	-666	0	0	0
CPC020_VCAP_24H:BRD-K67511046-003-11-0:10	BRD-K67511046	naloxone	VCAP	trt_cp	10 uM	24 h	5	108	0.16	0.132924	1	0	1	1	0	Opioid receptor antagonist	OPRM1|OPRK1|OPRD1|CREB1|ESR1|TLR4	0	0	0
CPC020_VCAP_24H:BRD-K67977190-066-01-5:10	BRD-K67977190	eprosartan	VCAP	trt_cp	10 uM	24 h	5	105	0.2	0.146535	1	0	1	1	0	Angiotensin receptor antagonist	AGTR1	0	0	0
CPC020_VCAP_24H:BRD-K68264559-001-09-2:10	BRD-K68264559	brimonidine	VCAP	trt_cp	10 uM	24 h	5	251	0.2	0.22656	1	0	1	1	0	Adrenergic receptor agonist	ADRA2A|ADRA2B|ADRA2C|AOX1	0	0	0
CPC020_VCAP_24H:BRD-K72903603-001-20-2:10	BRD-K72903603	zidovudine	VCAP	trt_cp	10 uM	24 h	5	189	0.21	0.201452	1	0	1	1	0	Reverse transcriptase inhibitor	TERT	0	0	0
CPC020_VCAP_24H:BRD-K73819439-001-02-7:10	BRD-K73819439	BRD-K73819439	VCAP	trt_cp	10 uM	24 h	5	106	0.27	0.171067	1	0	1	1	0	-666	-666	0	0	0
CPC020_VCAP_24H:BRD-K74507776-001-01-0:10	BRD-K74507776	BRD-K74507776	VCAP	trt_cp	10 uM	24 h	5	101	0.13	0.115868	1	0	1	1	0	-666	-666	0	0	0
CPC020_VCAP_24H:BRD-K74767048-001-01-2:10	BRD-K74767048	BRD-K74767048	VCAP	trt_cp	10 uM	24 h	5	216	0.22	0.220429	1	0	1	1	0	-666	-666	0	0	0
CPC020_VCAP_24H:BRD-K75308990-001-06-1:10	BRD-K75308990	BRD-K75308990	VCAP	trt_cp	10 uM	24 h	4	144	0.35	0.22701	1	1	1	1	0	-666	-666	0	0	0
CPC020_VCAP_24H:BRD-K79131256-001-14-6:10	BRD-K79131256	albendazole	VCAP	trt_cp	10 uM	24 h	5	352	0.54	0.440858	1	1	1	1	0	Tubulin inhibitor	CYP1A2|CYP2J2|TUBA1A|TUBB|TUBB4B	0	0	0
CPC020_VCAP_24H:BRD-K79602928-003-10-8:10	BRD-K79602928	metformin	VCAP	trt_cp	10 uM	24 h	5	77	0.18	0.119045	1	0	1	1	0	Insulin sensitizer	INS|ACACB|PRKAB1	0	0	0
CPC020_VCAP_24H:BRD-K81473089-311-05-2:10	BRD-K81473089	tacrine	VCAP	trt_cp	10 uM	24 h	5	373	0.57	0.466254	1	1	1	1	0	Acetylcholinesterase inhibitor	ACHE|BCHE	0	0	0
CPC020_VCAP_24H:BRD-K88568253-001-01-8:10	BRD-K88568253	iproniazid	VCAP	trt_cp	10 uM	24 h	5	186	0.13	0.157238	1	0	1	1	0	Monoamine oxidase inhibitor	MAOA|MAOB	0	0	0
CPC020_VCAP_24H:BRD-K90885812-004-21-8:10	BRD-K90885812	propantheline	VCAP	trt_cp	10 uM	24 h	5	162	0.26	0.207527	1	0	1	1	0	Acetylcholine receptor antagonist	CHRM1|CHRM2|CHRM3|CHRM4	0	0	0
CPC020_VCAP_24H:BRD-K96037667-001-02-2:10	BRD-K96037667	norethindrone	VCAP	trt_cp	10 uM	24 h	5	364	0.56	0.456536	1	1	1	1	0	Progesterone receptor agonist	-666	0	0	0
CPC020_VCAP_6H:BRD-A03323675-001-01-2:10	BRD-A03323675	ritonavir	VCAP	trt_cp	10 uM	6 h	5	157	0.16	0.160266	1	0	1	1	0	-666	-666	0	0	0
CPC020_VCAP_6H:BRD-A07780951-001-05-5:10	BRD-A07780951	orciprenaline	VCAP	trt_cp	10 uM	6 h	4	260	0.5	0.364588	0	0	1	1	0	Adrenergic receptor agonist	-666	0	0	0
CPC020_VCAP_6H:BRD-A13946108-001-12-2:10	BRD-A13946108	sulindac	VCAP	trt_cp	10 uM	6 h	5	185	0.09	0.130478	0	0	1	1	0	Cyclooxygenase inhibitor	PTGS1|PTGS2|AKR1B1|MAPK3|PPARD|PTGDR2	0	0	0
CPC020_VCAP_6H:BRD-A20239487-001-20-7:10	BRD-A20239487	BRD-A20239487	VCAP	trt_cp	10 uM	6 h	5	134	0.09	0.111046	1	0	1	1	0	Adrenergic receptor antagonist	ADRB1|ADRB2	0	0	0
CPC020_VCAP_6H:BRD-A29644307-001-01-7:10	BRD-A29644307	nomifensine	VCAP	trt_cp	10 uM	6 h	5	124	0.13	0.128385	1	0	1	1	0	Dopamine receptor antagonist|Noradrenaline uptake inhibitor	SLC6A2|SLC6A3|DRD2|MAOA|MAOB|MPO	0	0	0
CPC020_VCAP_6H:BRD-A31312900-001-01-8:10	BRD-A31312900	montelukast	VCAP	trt_cp	10 uM	6 h	5	317	0.24	0.278911	1	0	1	1	0	-666	-666	0	0	0
CPC020_VCAP_6H:BRD-A36217750-001-14-8:10	BRD-A36217750	sulfinpyrazone	VCAP	trt_cp	10 uM	6 h	5	130	0.17	0.150323	1	0	1	1	0	Uricosuric	ABCC1|SLC22A12|ABCC2|FPR1	0	0	0
CPC020_VCAP_6H:BRD-A50157456-065-17-2:10	BRD-A50157456	terbutaline	VCAP	trt_cp	10 uM	6 h	5	300	0.51	0.395527	1	1	1	1	0	Adrenergic receptor agonist	ADRB2	0	0	0
CPC020_VCAP_6H:BRD-A55815733-001-05-5:10	BRD-A55815733	phylloquinone	VCAP	trt_cp	10 uM	6 h	5	151	0.23	0.188444	1	0	1	1	0	Vitamin K	-666	0	0	0
CPC020_VCAP_6H:BRD-A64479082-001-01-5:10	BRD-A64479082	quinidine	VCAP	trt_cp	10 uM	6 h	5	134	0.2	0.165538	1	0	1	1	0	-666	-666	0	0	0
CPC020_VCAP_6H:BRD-A65282128-236-02-8:10	BRD-A65282128	cefazolin	VCAP	trt_cp	10 uM	6 h	5	125	0.17	0.147404	1	0	1	1	0	-666	-666	0	0	0
CPC020_VCAP_6H:BRD-A75368507-001-02-2:10	BRD-A75368507	demeclocycline	VCAP	trt_cp	10 uM	6 h	5	139	0.13	0.135928	1	0	1	1	0	-666	-666	0	0	0
CPC020_VCAP_6H:BRD-A79479878-001-06-5:10	BRD-A79479878	testosterone	VCAP	trt_cp	10 uM	6 h	5	368	0.5	0.43375	1	1	1	1	0	-666	-666	0	0	0
CPC020_VCAP_6H:BRD-A94793051-001-01-0:10	BRD-A94793051	gestrinone	VCAP	trt_cp	10 uM	6 h	5	389	0.47	0.432369	1	1	1	1	0	-666	-666	0	0	0
CPC020_VCAP_6H:BRD-K04238564-001-01-3:10	BRD-K04238564	BRD-K04238564	VCAP	trt_cp	10 uM	6 h	5	338	0.38	0.362394	0	0	1	1	0	-666	-666	0	0	0
CPC020_VCAP_6H:BRD-K05977355-001-15-8:10	BRD-K05977355	fluconazole	VCAP	trt_cp	10 uM	6 h	5	296	0.16	0.220058	0	0	1	1	0	Sterol demethylase inhibitor	CYP3A5|CYP3A7|CYP51A1	0	0	0
CPC020_VCAP_6H:BRD-K06666320-001-06-7:10	BRD-K06666320	MW-STK33-23	VCAP	trt_cp	10 uM	6 h	5	602	0.6	0.607721	1	1	1	1	0	-666	-666	0	0	0
CPC020_VCAP_6H:BRD-K08311783-001-01-9:10	BRD-K08311783	BRD-K08311783	VCAP	trt_cp	10 uM	6 h	5	143	0.18	0.162231	1	0	1	1	0	-666	-666	0	0	0
CPC020_VCAP_6H:BRD-K08339178-001-01-3:10	BRD-K08339178	BRD-K08339178	VCAP	trt_cp	10 uM	6 h	5	240	0.23	0.237575	0	0	1	1	0	-666	-666	0	0	0
CPC020_VCAP_6H:BRD-K09900591-001-18-4:10	BRD-K09900591	caffeic-acid	VCAP	trt_cp	10 uM	6 h	5	159	0.19	0.175754	1	0	1	1	0	HIV inhibitor|Lipoxygenase inhibitor|NFKB inhibitor|Nitric oxide production inhibitor|PPAR receptor agonist|TNF inhibitor	ALOX5|TNF|MIF	0	0	0
CPC020_VCAP_6H:BRD-K10852020-001-01-1:10	BRD-K10852020	tolcapone	VCAP	trt_cp	10 uM	6 h	5	91	0.16	0.122014	1	0	1	1	0	Catechol O methyltransferase inhibitor	COMT|TTR	0	0	0
CPC020_VCAP_6H:BRD-K11905747-002-02-4:10	BRD-K11905747	spectinomycin	VCAP	trt_cp	10 uM	6 h	5	101	0.11	0.106583	1	0	1	1	0	Bacterial 30S ribosomal subunit inhibitor	-666	0	0	0
CPC020_VCAP_6H:BRD-K12002134-001-01-4:10	BRD-K12002134	megestrol	VCAP	trt_cp	10 uM	6 h	5	312	0.5	0.399386	0	0	1	1	0	Progesterone receptor agonist	-666	0	0	0
CPC020_VCAP_6H:BRD-K20718732-001-01-1:10	BRD-K20718732	BRD-K20718732	VCAP	trt_cp	10 uM	6 h	5	314	0.25	0.283312	0	0	1	1	0	-666	-666	0	0	0
CPC020_VCAP_6H:BRD-K22507586-001-01-3:10	BRD-K22507586	YL-60	VCAP	trt_cp	10 uM	6 h	5	172	0.2	0.187547	1	0	1	1	0	-666	-666	0	0	0
CPC020_VCAP_6H:BRD-K23204545-001-11-5:10	BRD-K23204545	busulfan	VCAP	trt_cp	10 uM	6 h	5	144	0.1	0.121342	1	0	1	1	0	DNA inhibitor	-666	0	0	0
CPC020_VCAP_6H:BRD-K29950728-048-12-5:10	BRD-K29950728	clomifene	VCAP	trt_cp	10 uM	6 h	5	158	0.19	0.175201	0	0	1	1	0	Estrogen receptor antagonist	ESR1|AR	0	0	0
CPC020_VCAP_6H:BRD-K31780183-001-02-0:10	BRD-K31780183	ARG-CSC2-40	VCAP	trt_cp	10 uM	6 h	5	90	0.09	0.0910066	1	0	1	1	0	-666	-666	0	0	0
CPC020_VCAP_6H:BRD-K32247306-001-23-7:10	BRD-K32247306	primidone	VCAP	trt_cp	10 uM	6 h	5	97	0.05	0.0704209	0	0	1	1	0	GABA receptor antagonist	GABRA1|GABRA2|GABRA3|GABRA4|GABRA5|GABRA6|GABRB1|GABRB2|GABRB3|GABRD|GABRE|GABRG1|GABRG2|GABRG3|GABRP|GABRQ|CHRNA4|CHRNA7|GRIA2|GRIK2|SCN10A|SCN11A|SCN1A|SCN2A|SCN3A|SCN4A|SCN5A|SCN7A|SCN8A|SCN9A	0	0	0
CPC020_VCAP_6H:BRD-K32821942-001-16-3:10	BRD-K32821942	azathioprine	VCAP	trt_cp	10 uM	6 h	5	344	0.42	0.384357	0	0	1	1	0	Dehydrogenase inhibitor	PPAT|HPRT1|IMPDH1	0	0	0
CPC020_VCAP_6H:BRD-K34098590-001-01-3:10	BRD-K34098590	tienilic-acid	VCAP	trt_cp	10 uM	6 h	5	255	0.24	0.250153	1	0	1	1	0	Sodium channel inhibitor	CYP2C9|SLC22A12|SLC12A1	0	0	0
CPC020_VCAP_6H:BRD-K40151202-001-02-0:10	BRD-K40151202	BRD-K40151202	VCAP	trt_cp	10 uM	6 h	5	136	0.18	0.158211	1	0	1	1	0	-666	-666	0	0	0
CPC020_VCAP_6H:BRD-K41431262-001-01-4:10	BRD-K41431262	BRD-K41431262	VCAP	trt_cp	10 uM	6 h	4	108	0.18	0.140987	1	0	1	1	0	-666	-666	0	0	0
CPC020_VCAP_6H:BRD-K44276885-001-02-5:10	BRD-K44276885	acarbose	VCAP	trt_cp	10 uM	6 h	5	213	0.06	0.114313	1	0	1	1	0	Glucosidase inhibitor	GAA|MGAM|AMY2A|SI	0	0	0
CPC020_VCAP_6H:BRD-K45542213-001-01-4:10	BRD-K45542213	BRD-K45542213	VCAP	trt_cp	10 uM	6 h	5	187	0.19	0.190602	1	0	1	1	0	-666	-666	0	0	0
CPC020_VCAP_6H:BRD-K51267267-001-01-4:10	BRD-K51267267	BRD-K51267267	VCAP	trt_cp	10 uM	6 h	5	336	0.25	0.293069	1	0	1	1	0	-666	-666	0	0	0
CPC020_VCAP_6H:BRD-K51418664-001-02-0:10	BRD-K51418664	mitomycin-c	VCAP	trt_cp	10 uM	6 h	5	148	0.19	0.169566	0	0	1	1	0	-666	-666	0	0	0
CPC020_VCAP_6H:BRD-K53790871-001-15-1:10	BRD-K53790871	triamcinolone	VCAP	trt_cp	10 uM	6 h	5	161	0.24	0.198769	1	0	1	1	0	Glucocorticoid receptor agonist|Immunosuppressant	NR3C1|CYP3A5|CYP3A7	0	0	0
CPC020_VCAP_6H:BRD-K56555032-001-05-2:10	BRD-K56555032	BRD-K56555032	VCAP	trt_cp	10 uM	6 h	5	202	0.2	0.203246	0	0	1	1	0	-666	-666	0	0	0
CPC020_VCAP_6H:BRD-K60996261-001-01-3:10	BRD-K60996261	BRD-K60996261	VCAP	trt_cp	10 uM	6 h	5	129	0.17	0.149744	1	0	1	1	0	-666	-666	0	0	0
CPC020_VCAP_6H:BRD-K65455015-001-01-4:10	BRD-K65455015	BRD-K65455015	VCAP	trt_cp	10 uM	6 h	5	271	0.14	0.196961	1	0	1	1	0	-666	-666	0	0	0
CPC020_VCAP_6H:BRD-K66788707-001-11-9:10	BRD-K66788707	fludarabine	VCAP	trt_cp	10 uM	6 h	5	174	0.2	0.188634	1	1	1	1	0	DNA inhibitor	ADA|RRM1|RRM2	0	0	0
CPC020_VCAP_6H:BRD-K67102207-236-02-8:10	BRD-K67102207	phenylbutyrate	VCAP	trt_cp	10 uM	6 h	5	125	0.11	0.118572	1	0	1	1	0	HDAC inhibitor	CYP3A5|HDAC1	0	0	0
CPC020_VCAP_6H:BRD-K71799949-001-28-1:10	BRD-K71799949	carbamazepine	VCAP	trt_cp	10 uM	6 h	5	310	0.53	0.409873	1	1	1	1	0	Carboxamide antiepileptic	SCN1A|SCN3A|SCN5A|ABCB1|CYP1A2|CYP3A4|SCN10A|SCN11A|SCN2A|SCN4A|SCN7A|SCN8A|SCN9A	0	0	0
CPC020_VCAP_6H:BRD-K72093121-001-13-0:10	BRD-K72093121	vidarabine	VCAP	trt_cp	10 uM	6 h	5	110	0.17	0.138277	1	0	1	1	0	Antiviral	ADCY5|ADA	0	0	0
CPC020_VCAP_6H:BRD-K72732164-001-01-6:10	BRD-K72732164	BRD-K72732164	VCAP	trt_cp	10 uM	6 h	5	216	0.19	0.204849	1	0	1	1	0	-666	-666	0	0	0
CPC020_VCAP_6H:BRD-K73978287-001-15-6:10	BRD-K73978287	hydrocortisone	VCAP	trt_cp	10 uM	6 h	5	105	0.1	0.103616	0	0	1	1	0	-666	-666	0	0	0
CPC020_VCAP_6H:BRD-K74763371-001-01-8:10	BRD-K74763371	bosentan	VCAP	trt_cp	10 uM	6 h	5	125	0.13	0.128901	1	0	1	1	0	Endothelin receptor antagonist	EDNRB|EDNRA|ABCB1|CYP2C19|CYP3A4	0	0	0
CPC020_VCAP_6H:BRD-K75430629-001-03-9:10	BRD-K75430629	BRD-K75430629	VCAP	trt_cp	10 uM	6 h	5	211	0.24	0.22755	1	0	1	1	0	-666	-666	0	0	0
CPC020_VCAP_6H:BRD-K77876724-001-01-9:10	BRD-K77876724	YL-51	VCAP	trt_cp	10 uM	6 h	5	140	0.11	0.125485	1	0	1	1	0	-666	-666	0	0	0
CPC020_VCAP_6H:BRD-K80718156-001-01-5:10	BRD-K80718156	BRD-K80718156	VCAP	trt_cp	10 uM	6 h	5	165	0.17	0.169355	1	0	1	1	0	-666	-666	0	0	0
CPC020_VCAP_6H:BRD-K82381502-003-19-9:10	BRD-K82381502	acetylcholine	VCAP	trt_cp	10 uM	6 h	5	118	0.07	0.0919011	1	0	1	1	0	Acetylcholine receptor agonist	ACHE|CHRM1|CHRM2|CHRM3|CHRM4|CHRM5|CHRNA2	0	0	0
CPC020_VCAP_6H:BRD-K83048312-001-01-5:10	BRD-K83048312	JL-7-128	VCAP	trt_cp	10 uM	6 h	5	227	0.33	0.276758	1	1	1	1	0	-666	-666	0	0	0
CPC020_VCAP_6H:BRD-K83636919-001-01-4:10	BRD-K83636919	entacapone	VCAP	trt_cp	10 uM	6 h	5	192	0.14	0.165785	1	0	1	1	0	Catechol O methyltransferase inhibitor	COMT	0	0	0
CPC020_VCAP_6H:BRD-K83932973-001-01-0:10	BRD-K83932973	YL-62	VCAP	trt_cp	10 uM	6 h	5	79	0.07	0.0751957	1	0	1	1	0	-666	-666	0	0	0
CPC020_VCAP_6H:BRD-K86873305-236-13-9:10	BRD-K86873305	piperacillin	VCAP	trt_cp	10 uM	6 h	5	274	0.28	0.280082	1	0	1	1	0	Bacterial cell wall synthesis inhibitor	-666	0	0	0
CPC020_VCAP_6H:BRD-K87555556-003-02-4:10	BRD-K87555556	amiodarone	VCAP	trt_cp	10 uM	6 h	5	109	0.14	0.124913	0	0	1	1	0	-666	-666	0	0	0
CPC020_VCAP_6H:BRD-K90543092-001-02-0:10	BRD-K90543092	levonorgestrel	VCAP	trt_cp	10 uM	6 h	5	336	0.38	0.36132	1	1	1	1	0	-666	-666	0	0	0
CPC020_VCAP_6H:BRD-K90864987-001-01-0:10	BRD-K90864987	BRD-K90864987	VCAP	trt_cp	10 uM	6 h	5	242	0.32	0.281393	1	0	1	1	0	HSP inducer	-666	0	0	0
CPC020_VCAP_6H:BRD-K93433262-001-01-7:10	BRD-K93433262	alfacalcidol	VCAP	trt_cp	10 uM	6 h	5	176	0.18	0.17998	1	0	1	1	0	-666	-666	0	0	0
CPC020_VCAP_6H:BRD-K99017327-001-01-5:10	BRD-K99017327	BRD-K99017327	VCAP	trt_cp	10 uM	6 h	5	169	0.15	0.160998	0	0	1	1	0	-666	-666	0	0	0
CPD001_MCF7_24H:BRD-A17828570-001-01-0:10	BRD-A17828570	fulvestrant	MCF7	trt_cp	10 uM	24 h	3	300	0.59	0.425419	1	1	1	1	0	-666	-666	0	0	0
CPD001_MCF7_24H:BRD-A22740840-335-04-0:10	BRD-A22740840	oxytetracycline	MCF7	trt_cp	10 uM	24 h	3	136	0.39	0.23288	1	0	1	1	0	Bacterial 30S ribosomal subunit inhibitor	-666	0	0	0
CPD001_MCF7_24H:BRD-A99633051-001-06-2:10	BRD-A99633051	ethosuximide	MCF7	trt_cp	10 uM	24 h	3	83	0.24	0.142717	1	0	1	1	0	Succinimide antiepileptic	CACNA1G|CACNA1H|CACNA1I	0	0	0
CPD001_MCF7_24H:BRD-K00835182-001-01-2:10	BRD-K00835182	dexamethasone	MCF7	trt_cp	10 uM	24 h	3	147	0.27	0.201452	1	0	1	1	0	-666	-666	0	0	0
CPD001_MCF7_24H:BRD-K03319035-003-14-2:10	BRD-K03319035	maprotiline	MCF7	trt_cp	10 uM	24 h	3	308	0.46	0.380614	1	0	1	1	0	Norepinephrine reuptake inhibitor|Tricyclic antidepressant	SLC6A2|ADRA1A|ADRA1B|ADRA1D|ADRA2A|ADRA2B|ADRA2C|CHRM1|CHRM2|CHRM3|CHRM4|CHRM5|DRD2|HRH1|HTR2A|HTR2C|HTR7	0	0	0
CPD001_MCF7_24H:BRD-K08327065-065-03-5:10	BRD-K08327065	kanamycin	MCF7	trt_cp	10 uM	24 h	3	421	0.35	0.388155	0	0	1	1	0	Bacterial 30S ribosomal subunit inhibitor	-666	0	0	0
CPD001_MCF7_24H:BRD-K12437696-001-04-6:10	BRD-K12437696	aztreonam	MCF7	trt_cp	10 uM	24 h	3	71	0.29	0.145097	1	0	1	1	0	-666	-666	0	0	0
CPD001_MCF7_24H:BRD-K15744901-001-01-9:10	BRD-K15744901	catharanthine	MCF7	trt_cp	10 uM	24 h	3	54	0.24	0.115115	1	0	1	1	0	-666	-666	0	0	0
CPD001_MCF7_24H:BRD-K23933163-236-01-3:10	BRD-K23933163	cloxacillin	MCF7	trt_cp	10 uM	24 h	3	87	0.47	0.204474	1	1	1	1	0	-666	-666	0	0	0
CPD001_MCF7_24H:BRD-K39330046-001-01-5:10	BRD-K39330046	hyoscyamine	MCF7	trt_cp	10 uM	24 h	3	254	0.23	0.244406	0	0	1	1	0	-666	-666	0	0	0
CPD001_MCF7_24H:BRD-K46503544-001-02-3:10	BRD-K46503544	etoposide	MCF7	trt_cp	10 uM	24 h	3	474	0.48	0.482326	0	0	1	1	0	-666	-666	0	0	0
CPD001_MCF7_24H:BRD-K50388907-001-22-1:10	BRD-K50388907	fenofibrate	MCF7	trt_cp	10 uM	24 h	3	88	0.38	0.184911	1	1	1	1	0	PPAR receptor agonist	PPARA|APOA1|CYP2C19|CYP2C8|MMP25	0	0	0
CPD001_MCF7_24H:BRD-K54264597-237-01-9:10	BRD-K54264597	BRD-K54264597	MCF7	trt_cp	10 uM	24 h	3	33	0.03	0.0318162	1	0	1	1	0	Mineralocorticoid receptor antagonist	NR3C2	0	0	0
CPD001_MCF7_24H:BRD-K57875380-103-01-4:10	BRD-K57875380	asenapine	MCF7	trt_cp	10 uM	24 h	3	68	0.39	0.164671	1	0	1	1	0	-666	-666	0	0	0
CPD001_MCF7_24H:BRD-K59456551-001-12-7:10	BRD-K59456551	methotrexate	MCF7	trt_cp	10 uM	24 h	3	248	0.33	0.289277	1	1	1	1	0	Dihydrofolate reductase inhibitor	DHFR|AOX1|FOLR1|TYMS	0	0	0
CPD001_MCF7_24H:BRD-K68432770-341-04-9:10	BRD-K68432770	ampicillin	MCF7	trt_cp	10 uM	24 h	3	42	0.13	0.0747183	1	0	1	1	0	Bacterial cell wall synthesis inhibitor	-666	0	0	0
CPD001_MCF7_24H:BRD-K68553471-003-09-9:10	BRD-K68553471	todralazine	MCF7	trt_cp	10 uM	24 h	3	254	0.37	0.30999	0	0	1	1	0	Antihypertensive	-666	0	0	0
CPD001_MCF7_24H:BRD-K72259270-003-18-1:10	BRD-K72259270	dyclonine	MCF7	trt_cp	10 uM	24 h	3	51	0.28	0.120836	1	0	1	1	0	Sodium channel inhibitor	SCN10A|SCN5A	0	0	0
CPD001_MCF7_24H:BRD-K73251053-003-16-4:10	BRD-K73251053	clorgiline	MCF7	trt_cp	10 uM	24 h	3	263	0.34	0.302376	1	0	1	1	0	Monoamine oxidase inhibitor	MAOA	0	0	0
CPD001_MCF7_24H:BRD-K73394555-001-09-4:10	BRD-K73394555	oxolinic-acid	MCF7	trt_cp	10 uM	24 h	3	94	0.25	0.155012	1	0	1	1	0	Bacterial DNA inhibitor	-666	0	0	0
CPD001_MCF7_24H:BRD-K74820615-045-01-9:10	BRD-K74820615	morantel	MCF7	trt_cp	10 uM	24 h	3	327	0.4	0.365708	0	0	1	1	0	-666	-666	0	0	0
CPD001_MCF7_24H:BRD-K76634210-001-08-9:10	BRD-K76634210	idoxuridine	MCF7	trt_cp	10 uM	24 h	3	136	0.3	0.204249	1	1	1	1	0	DNA inhibitor	-666	0	0	0
CPD001_MCF7_24H:BRD-K80110068-001-01-2:10	BRD-K80110068	cortisone	MCF7	trt_cp	10 uM	24 h	3	60	0.13	0.0893054	1	0	1	1	0	-666	-666	0	0	0
CPD001_MCF7_24H:BRD-K83229621-001-01-7:10	BRD-K83229621	noretynodrel	MCF7	trt_cp	10 uM	24 h	3	73	0.22	0.128145	1	0	1	1	0	-666	-666	0	0	0
CPD001_MCF7_24H:BRD-K96253961-346-03-5:10	BRD-K96253961	metaraminol	MCF7	trt_cp	10 uM	24 h	3	106	0.28	0.174206	1	0	1	1	0	Adrenergic receptor agonist	ADRA1A	0	0	0
CPD001_MCF7_24H:BRD-M10279501-065-04-2:10	BRD-M10279501	gentamicin	MCF7	trt_cp	10 uM	24 h	3	283	0.41	0.344442	0	0	1	1	0	Bacterial 30S ribosomal subunit inhibitor	-666	0	0	0
CPD001_MCF7_24H:BRD-M79902621-065-04-2:10	BRD-M79902621	terbutaline	MCF7	trt_cp	10 uM	24 h	3	435	0.36	0.400153	0	0	1	1	0	-666	-666	0	0	0
CPD001_MCF7_24H:BRD-M98649031-001-07-8:10	BRD-M98649031	dimenhydrinate	MCF7	trt_cp	10 uM	24 h	3	84	0.15	0.113505	1	0	1	1	0	Histamine receptor antagonist	HRH1	0	0	0
CPD001_MCF7_6H:A05	BRD-A96407378	allantoin	MCF7	trt_cp	10 uM	6 h	3	203	0.1738	0.189934	0	0	1	1	0	Product of purine catabolism used in cosmetics	-666	0	0	0
CPD001_MCF7_6H:A10	BRD-K57291914	moroxydine	MCF7	trt_cp	10 uM	6 h	3	207	0.1756	0.192787	0	0	1	1	0	Antiviral	-666	0	0	0
CPD001_MCF7_6H:A19	BRD-K13078532	hydrochlorothiazide	MCF7	trt_cp	10 uM	6 h	3	184	0.087	0.127938	1	0	1	1	0	Thiazide diuretic	SLC12A3|CA1|CA12|CA2|CA4|CA9|KCNMA1	0	0	0
CPD001_MCF7_6H:B12	BRD-A29349577	dropropizine	MCF7	trt_cp	10 uM	6 h	3	117	0.0918	0.104796	1	0	1	1	0	Antitussive	-666	0	0	0
CPD001_MCF7_6H:B19	BRD-A37444045	hydralazine	MCF7	trt_cp	10 uM	6 h	3	111	0.0387	0.0662747	1	0	1	1	0	-666	-666	0	0	0
CPD001_MCF7_6H:B22	BRD-A00993607	alprenolol	MCF7	trt_cp	10 uM	6 h	3	161	0.2568	0.205608	0	0	1	1	0	Adrenergic receptor antagonist	ADRB1|ADRB2|HTR1A	0	0	0
CPD001_MCF7_6H:C01	BRD-K08619838	tremorine	MCF7	trt_cp	10 uM	6 h	2	313	0.0599	0.138457	0	0	1	1	0	Acetylcholine receptor agonist	-666	0	0	0
CPD001_MCF7_6H:C02	BRD-K72903603	zidovudine	MCF7	trt_cp	10 uM	6 h	3	139	0.1531	0.147511	1	0	1	1	0	Reverse transcriptase inhibitor	TERT	0	0	0
CPD001_MCF7_6H:C11	BRD-A32988684	heptaminol	MCF7	trt_cp	10 uM	6 h	3	212	0.2382	0.227232	1	0	1	1	0	Vasoconstrictor	-666	0	0	0
CPD001_MCF7_6H:C13	BRD-K14705039	sulfathiazole	MCF7	trt_cp	10 uM	6 h	3	102	0.0698	0.0853215	1	0	1	1	0	Dihydropteroate synthase inhibitor	-666	0	0	0
CPD001_MCF7_6H:C16	BRD-K32744045	disulfiram	MCF7	trt_cp	10 uM	6 h	3	525	0.5982	0.566674	1	1	1	1	0	Aldehyde dehydrogenase inhibitor|DNA methyltransferase inhibitor|TRPV agonist	ALDH2|ALDH1A2|ALDH5A1|ALDH7A1|CYP2E1|DNMT1|TRPA1|DBH	0	0	0
CPD001_MCF7_6H:D01	BRD-K16542329	zaprinast	MCF7	trt_cp	10 uM	6 h	3	292	0.2616	0.279474	1	0	1	1	0	Phosphodiesterase inhibitor	PDE5A|GPR35|PDE1A|PDE4D|PDE9A	0	0	0
CPD001_MCF7_6H:D04	BRD-K88682005	chlorothiazide	MCF7	trt_cp	10 uM	6 h	3	126	0.1485	0.138318	1	0	1	1	0	Diuretic	SLC12A3|CA2|CA1|CA4	0	0	0
CPD001_MCF7_6H:D07	BRD-K88809146	tranylcypromine	MCF7	trt_cp	10 uM	6 h	3	91	0.1986	0.135938	1	0	1	1	0	Monoamine oxidase inhibitor	MAOA|MAOB|KDM1A|CYP2A6	0	0	0
CPD001_MCF7_6H:D17	BRD-A55469827	mephenesin	MCF7	trt_cp	10 uM	6 h	3	172	0.1883	0.181978	1	0	1	1	0	Muscle relaxant	-666	0	0	0
CPD001_MCF7_6H:D18	BRD-K99300445	antazoline	MCF7	trt_cp	10 uM	6 h	3	143	0.068	0.0997133	1	0	1	1	0	Antihistamine	HRH1	0	0	0
CPD001_MCF7_6H:E03	BRD-K10671814	sulfaphenazole	MCF7	trt_cp	10 uM	6 h	3	144	0.096	0.118891	1	0	1	1	0	Dihydropteroate synthase inhibitor	DHPS	0	0	0
CPD001_MCF7_6H:E04	BRD-M73371355	apomorphine	MCF7	trt_cp	10 uM	6 h	3	141	0.2743	0.198863	1	0	1	1	0	Dopamine receptor agonist	DRD2|DRD5|ADRA2A|ADRA2B|ADRA2C|DRD1|DRD3|DRD4|HTR1A|HTR2A|HTR2B|HTR2C|TRPA1	0	0	0
CPD001_MCF7_6H:E07	BRD-K32273377	sulfadiazine	MCF7	trt_cp	10 uM	6 h	3	110	0.108	0.110215	1	0	1	1	0	Bacterial antifolate	-666	0	0	0
CPD001_MCF7_6H:E21	BRD-K49759007	BRD-K49759007	MCF7	trt_cp	10 uM	6 h	3	137	0.1416	0.140839	0	0	1	1	0	-666	-666	0	0	0
CPD001_MCF7_6H:F03	BRD-K20484910	ampyrone	MCF7	trt_cp	10 uM	6 h	3	149	0.1292	0.140299	1	0	1	1	0	Cyclooxygenase inhibitor	-666	0	0	0
CPD001_MCF7_6H:F04	BRD-K37208476	ethisterone	MCF7	trt_cp	10 uM	6 h	3	127	0.22	0.169022	1	1	1	1	0	-666	-666	0	0	0
CPD001_MCF7_6H:F17	BRD-K44942604	pentolinium	MCF7	trt_cp	10 uM	6 h	3	255	0.0747	0.13956	0	0	1	1	0	Cholinergic receptor antagonist	CHRNA10|CHRNA3|CHRNA4|CHRNB4	0	0	0
CPD001_MCF7_6H:F18	BRD-K07390541	vinpocetine	MCF7	trt_cp	10 uM	6 h	3	134	0.1398	0.1384	0	0	1	1	0	-666	-666	0	0	0
CPD001_MCF7_6H:F22	BRD-A71033472	fendiline	MCF7	trt_cp	10 uM	6 h	3	192	0.0828	0.127496	1	0	1	1	0	Calcium channel blocker	HTR2B	0	0	0
CPD001_MCF7_6H:G13	BRD-K38310698	BRD-K38310698	MCF7	trt_cp	10 uM	6 h	3	122	0.2109	0.162199	1	0	1	1	0	Protein synthesis inhibitor	-666	0	0	0
CPD001_MCF7_6H:G23	BRD-A78322124	dobutamine	MCF7	trt_cp	10 uM	6 h	3	186	0.1273	0.155597	1	0	1	1	0	Adrenergic receptor agonist	ADRB1|ADRB2|ADRA1A	0	0	0
CPD001_MCF7_6H:H01	BRD-K50406511	hycanthone	MCF7	trt_cp	10 uM	6 h	2	211	0.1267	0.165333	1	1	1	1	0	RNA synthesis inhibitor	-666	0	0	0
CPD001_MCF7_6H:H20	BRD-K82481048	prednisolone	MCF7	trt_cp	10 uM	6 h	2	188	0.1773	0.184614	0	0	1	1	0	-666	-666	0	0	0
CPD001_MCF7_6H:H21	BRD-K37890730	camptothecin	MCF7	trt_cp	10 uM	6 h	2	479	0.4285	0.458114	0	0	1	1	0	Topoisomerase inhibitor	TOP1|HIF1A	0	0	0
CPD001_MCF7_6H:H23	BRD-K85767870	BRD-K85767870	MCF7	trt_cp	10 uM	6 h	3	263	0.1446	0.197193	1	0	1	1	0	Adenosine receptor agonist	ADCY1|ACSL1|ACSS1|ACSS2|ADK|CREB1|FBP1|HINT1|PDE4B|PDE4D|PIM1|PRKAA1|PRKAB1|PRKAB2|PYGL|TRPM4	0	0	0
CPD001_MCF7_6H:I08	BRD-K09129322	BRD-K09129322	MCF7	trt_cp	10 uM	6 h	3	97	0.1418	0.118592	1	0	1	1	0	-666	-666	0	0	0
CPD001_MCF7_6H:I22	BRD-K30207000	dexamethasone	MCF7	trt_cp	10 uM	6 h	3	196	0.169	0.184036	1	0	1	1	0	-666	-666	0	0	0
CPD001_MCF7_6H:J05	BRD-K61236135	tiratricol	MCF7	trt_cp	10 uM	6 h	3	120	0.108	0.115115	0	0	1	1	0	Thyroid hormone stimulant	THRB|THRA	0	0	0
CPD001_MCF7_6H:J12	BRD-K38159897	BRD-K38159897	MCF7	trt_cp	10 uM	6 h	3	118	0.1435	0.131582	1	0	1	1	0	-666	-666	0	0	0
CPD001_MCF7_6H:K05	BRD-K71799949	carbamazepine	MCF7	trt_cp	10 uM	6 h	3	125	0.1957	0.158154	1	0	1	1	0	Carboxamide antiepileptic	SCN1A|SCN3A|SCN5A|ABCB1|CYP1A2|CYP3A4|SCN10A|SCN11A|SCN2A|SCN4A|SCN7A|SCN8A|SCN9A	0	0	0
CPD001_MCF7_6H:K10	BRD-K24023109	diltiazem	MCF7	trt_cp	10 uM	6 h	3	110	0.1351	0.123269	1	0	1	1	0	Calcium channel blocker	CACNA1C|CYP3A5|CYP3A7|CACNA1S|CACNA2D1|CACNG1|HTR3A|KCNA5	0	0	0
CPD001_MCF7_6H:K16	BRD-A23034328	clindamycin	MCF7	trt_cp	10 uM	6 h	3	164	0.1525	0.159914	1	0	1	1	0	-666	-666	0	0	0
CPD001_MCF7_6H:K17	BRD-K56940463	oxetacaine	MCF7	trt_cp	10 uM	6 h	3	99	0.1146	0.107706	1	0	1	1	0	Anesthetic - local	-666	0	0	0
CPD001_MCF7_6H:K20	BRD-K76018977	cefotaxime	MCF7	trt_cp	10 uM	6 h	3	149	0.1806	0.165876	1	0	1	1	0	-666	-666	0	0	0
CPD001_MCF7_6H:L12	BRD-K60770992	pergolide	MCF7	trt_cp	10 uM	6 h	3	121	0.2323	0.169531	1	0	1	1	0	Dopamine receptor agonist	DRD1|DRD2|ADRA2A|ADRA2B|ADRA2C|DRD3|DRD4|DRD5|HTR1A|HTR1B|HTR1D|HTR2A|HTR2B|HTR2C|KCNA5|ADRA1A|ADRA1B|ADRA1D	0	0	0
CPD001_MCF7_6H:L14	BRD-K67563174	acemetacin	MCF7	trt_cp	10 uM	6 h	3	120	0.1132	0.117854	1	0	1	1	0	Cyclooxygenase inhibitor	PTGS1|PTGS2	0	0	0
CPD001_MCF7_6H:M05	BRD-A39671870	homatropine	MCF7	trt_cp	10 uM	6 h	3	165	0.0578	0.0987499	0	0	1	1	0	-666	-666	0	0	0
CPD001_MCF7_6H:M11	BRD-K47278471	diphenhydramine	MCF7	trt_cp	10 uM	6 h	3	130	0.1229	0.127814	0	0	1	1	0	Histamine receptor antagonist	HRH1	0	0	0
CPD001_MCF7_6H:M12	BRD-A39210489	chlortetracycline	MCF7	trt_cp	10 uM	6 h	3	99	0.1767	0.133742	1	0	1	1	0	-666	-666	0	0	0
CPD001_MCF7_6H:M17	BRD-A74269027	isoxsuprine	MCF7	trt_cp	10 uM	6 h	3	107	0.1977	0.147071	1	0	1	1	0	-666	-666	0	0	0
CPD001_MCF7_6H:M22	BRD-M19787235	BRD-M19787235	MCF7	trt_cp	10 uM	6 h	2	95	0.1735	0.12982	0	0	1	1	0	-666	-666	0	0	0
CPD001_MCF7_6H:N05	BRD-A67709388	antimycin-a	MCF7	trt_cp	10 uM	6 h	3	153	0.1447	0.150456	1	1	1	1	0	ATP synthase inhibitor	CYCS	0	0	0
CPD001_MCF7_6H:N06	BRD-K49384696	lincomycin	MCF7	trt_cp	10 uM	6 h	3	134	0.2581	0.188052	1	0	1	1	0	Bacterial 30S ribosomal subunit inhibitor	-666	0	0	0
CPD001_MCF7_6H:N08	BRD-K06147391	telenzepine	MCF7	trt_cp	10 uM	6 h	3	148	0.2296	0.186401	1	1	1	1	0	Acetylcholine receptor antagonist	CHRM1	0	0	0
CPD001_MCF7_6H:O07	BRD-A03427350	sulindac	MCF7	trt_cp	10 uM	6 h	3	87	0.128	0.106708	1	0	1	1	0	-666	-666	0	0	0
CPD001_MCF7_6H:O08	BRD-K99063460	didanosine	MCF7	trt_cp	10 uM	6 h	3	144	0.1764	0.161161	1	0	1	1	0	Nucleoside reverse transcriptase inhibitor	PNP	0	0	0
CPD001_MCF7_6H:O10	BRD-K52431530	josamycin	MCF7	trt_cp	10 uM	6 h	3	154	0.1312	0.143733	0	0	1	1	0	-666	-666	0	0	0
CPD001_MCF7_6H:O13	BRD-K99121711	cinchocaine	MCF7	trt_cp	10 uM	6 h	3	84	0.0547	0.0685431	1	0	1	1	0	Sodium channel inhibitor	SCN5A|CALM1|SCN10A	0	0	0
CPD001_MCF7_6H:O15	BRD-K82624463	prednisone	MCF7	trt_cp	10 uM	6 h	3	62	0.0699	0.0665679	1	0	1	1	0	-666	-666	0	0	0
CPD001_MCF7_6H:O16	BRD-K43106192	gallamine	MCF7	trt_cp	10 uM	6 h	3	203	0.0969	0.141821	1	0	1	1	0	Cholinergic receptor antagonist|Acetylcholine receptor antagonist	CHRM2|ACHE|CHRNA1|CHRNA2	0	0	0
CPD001_MCF7_6H:P05	BRD-A33973768	scopolamine	MCF7	trt_cp	10 uM	6 h	3	213	0.2242	0.220972	0	0	1	1	0	-666	-666	0	0	0
CPD001_MCF7_6H:P11	BRD-A25619068	fadrozole	MCF7	trt_cp	10 uM	6 h	3	250	0.2688	0.262129	1	0	1	1	0	Aromatase inhibitor	CYP19A1|CYP11B1	0	0	0
CPD001_MCF7_6H:P16	BRD-M18219129	guanethidine	MCF7	trt_cp	10 uM	6 h	3	194	0.2716	0.232111	0	0	1	1	0	-666	-666	0	0	0
CPD001_MCF7_6H:P17	BRD-A75850590	lomefloxacin	MCF7	trt_cp	10 uM	6 h	3	177	0.2071	0.193601	0	0	1	1	0	Bacterial DNA Gyrase inhibitor	TOP2A	0	0	0
CPD001_MCF7_6H:P18	BRD-A45889380	mepacrine	MCF7	trt_cp	10 uM	6 h	3	507	0.5523	0.535084	0	0	1	1	0	NFKB inhibitor|Cytokine production inhibitor|p53 activator	TP53|AKT1|MTOR|NFKB1|PLA2G2A|PLA2G2D|PLA2G1B|PLA2G4A|PLA2G6|PLCL1	0	0	0
CPD001_MCF7_6H:P20	BRD-K02680176	clofilium	MCF7	trt_cp	10 uM	6 h	3	268	0.1686	0.214945	1	0	1	1	0	Potassium channel antagonist	KCND2|KCNA5|KCNH1	0	0	0
CPD001_MCF7_6H:P24	BRD-M41106164	oxantel	MCF7	trt_cp	10 uM	6 h	3	328	0.1931	0.254483	0	0	1	1	0	-666	-666	0	0	0
CPD001_PC3_24H:BRD-A07932845-103-02-3:10	BRD-A07932845	metitepine	PC3	trt_cp	10 uM	24 h	3	163	0.24	0.2	1	1	1	1	0	Anti-HCVE2	HTR5A|HTR6|HTR7|HTR1A|HTR1B|HTR1D|HTR1E|HTR1F|HTR2A|HTR2B|HTR2C	0	0	0
CPD001_PC3_24H:BRD-A21329147-303-05-8:10	BRD-A21329147	hemicholinium-3	PC3	trt_cp	10 uM	24 h	3	273	0.31	0.294166	1	0	1	1	0	Acetylcholine receptor antagonist	-666	0	0	0
CPD001_PC3_24H:BRD-A22101059-001-11-4:10	BRD-A22101059	metrifonate	PC3	trt_cp	10 uM	24 h	3	119	0.25	0.174411	1	0	1	1	0	Acetylcholinesterase inhibitor	ACHE|BCHE	0	0	0
CPD001_PC3_24H:BRD-A22305049-003-10-2:10	BRD-A22305049	benfluorex	PC3	trt_cp	10 uM	24 h	3	268	0.51	0.373838	1	1	1	1	0	Gluconeogenesis inhibitor	HMGCR	0	0	0
CPD001_PC3_24H:BRD-A23034328-003-08-3:10	BRD-A23034328	clindamycin	PC3	trt_cp	10 uM	24 h	3	132	0.13	0.132461	1	0	1	1	0	-666	-666	0	0	0
CPD001_PC3_24H:BRD-A29260609-003-19-5:10	BRD-A29260609	acebutolol	PC3	trt_cp	10 uM	24 h	3	127	0.23	0.172821	1	0	1	1	0	Adrenergic receptor antagonist	ADRB1|ADRB2	0	0	0
CPD001_PC3_24H:BRD-A29349577-001-18-0:10	BRD-A29349577	dropropizine	PC3	trt_cp	10 uM	24 h	3	225	0.21	0.219802	1	0	1	1	0	Antitussive	-666	0	0	0
CPD001_PC3_24H:BRD-A30693873-003-08-6:10	BRD-A30693873	diperodon	PC3	trt_cp	10 uM	24 h	3	93	0.15	0.119431	1	0	1	1	0	Anesthetic - local	-666	0	0	0
CPD001_PC3_24H:BRD-A33973768-004-01-0:10	BRD-A33973768	scopolamine	PC3	trt_cp	10 uM	24 h	3	91	0.05	0.0682082	1	0	1	1	0	-666	-666	0	0	0
CPD001_PC3_24H:BRD-A39671870-004-01-9:10	BRD-A39671870	homatropine	PC3	trt_cp	10 uM	24 h	3	92	0.09	0.0920123	1	0	1	1	0	-666	-666	0	0	0
CPD001_PC3_24H:BRD-A41020680-003-24-9:10	BRD-A41020680	minocycline	PC3	trt_cp	10 uM	24 h	3	271	0.38	0.324494	1	1	1	1	0	-666	-666	0	0	0
CPD001_PC3_24H:BRD-A41304429-001-09-8:10	BRD-A41304429	practolol	PC3	trt_cp	10 uM	24 h	3	365	0.36	0.366546	1	0	1	1	0	Adrenergic receptor antagonist	ADRB1	0	0	0
CPD001_PC3_24H:BRD-A48430263-001-04-4:10	BRD-A48430263	pioglitazone	PC3	trt_cp	10 uM	24 h	3	202	0.34	0.265	1	1	1	1	0	PPAR receptor agonist|Insulin sensitizer	PPARG|INS|TRPM3	0	0	0
CPD001_PC3_24H:BRD-A52997285-003-01-1:10	BRD-A52997285	tetracycline	PC3	trt_cp	10 uM	24 h	3	88	0.25	0.149983	1	0	1	1	0	-666	-666	0	0	0
CPD001_PC3_24H:BRD-A62428732-300-04-8:10	BRD-A62428732	hydroxyzine	PC3	trt_cp	10 uM	24 h	3	133	0.13	0.132962	1	0	1	1	0	Antihistamine	HRH1	0	0	0
CPD001_PC3_24H:BRD-A75850590-003-07-2:10	BRD-A75850590	lomefloxacin	PC3	trt_cp	10 uM	24 h	3	210	0.21	0.212349	1	0	1	1	0	Bacterial DNA Gyrase inhibitor	TOP2A	0	0	0
CPD001_PC3_24H:BRD-A99633051-001-06-2:10	BRD-A99633051	ethosuximide	PC3	trt_cp	10 uM	24 h	3	207	0.35	0.272176	1	0	1	1	0	Succinimide antiepileptic	CACNA1G|CACNA1H|CACNA1I	0	0	0
CPD001_PC3_24H:BRD-K00835182-001-01-2:10	BRD-K00835182	dexamethasone	PC3	trt_cp	10 uM	24 h	3	174	0.28	0.223195	1	0	1	1	0	-666	-666	0	0	0
CPD001_PC3_24H:BRD-K01014769-001-01-4:10	BRD-K01014769	isoflupredone	PC3	trt_cp	10 uM	24 h	3	178	0.29	0.229742	1	1	1	1	0	Glucocorticoid receptor agonist	-666	0	0	0
CPD001_PC3_24H:BRD-K08111712-001-09-2:10	BRD-K08111712	BRD-K08111712	PC3	trt_cp	10 uM	24 h	3	131	0.06	0.0896483	1	0	1	1	0	Protein synthesis inhibitor	CYP2C19|CD55	0	0	0
CPD001_PC3_24H:BRD-K08356259-003-18-9:10	BRD-K08356259	xylometazoline	PC3	trt_cp	10 uM	24 h	3	96	0.2	0.140114	1	0	1	1	0	Adrenergic receptor agonist	ADRA2A|ADRA2B|ADRA2C|ADRA1A|ADRA1B|ADRA1D	0	0	0
CPD001_PC3_24H:BRD-K08619574-334-04-7:10	BRD-K08619574	thioproperazine	PC3	trt_cp	10 uM	24 h	3	291	0.41	0.349276	1	0	1	1	0	Dopamine receptor antagonist	ADRA1A|ADRA1B|DRD1|DRD2|HTR1A|HTR2A	0	0	0
CPD001_PC3_24H:BRD-K10671814-001-11-4:10	BRD-K10671814	sulfaphenazole	PC3	trt_cp	10 uM	24 h	3	148	0.1	0.123016	1	0	1	1	0	Dihydropteroate synthase inhibitor	DHPS	0	0	0
CPD001_PC3_24H:BRD-K12437696-001-04-6:10	BRD-K12437696	aztreonam	PC3	trt_cp	10 uM	24 h	3	156	0.27	0.207527	1	0	1	1	0	-666	-666	0	0	0
CPD001_PC3_24H:BRD-K15567837-001-14-6:10	BRD-K15567837	clopamide	PC3	trt_cp	10 uM	24 h	3	148	0.15	0.150663	1	0	1	1	0	Sodium/chloride cotransporter inhibitor	-666	0	0	0
CPD001_PC3_24H:BRD-K15916496-001-21-2:10	BRD-K15916496	clotrimazole	PC3	trt_cp	10 uM	24 h	3	205	0.41	0.293156	1	1	1	1	0	Cytochrome P450 inhibitor|Imidazoline ligand	KCNN4|CYP51A1|CYP3A4|NR1I2|NR1I3|TRPM2|TRPM4|TRPM8	0	0	0
CPD001_PC3_24H:BRD-K20075662-300-03-2:10	BRD-K20075662	betazole	PC3	trt_cp	10 uM	24 h	3	91	0.23	0.14629	1	0	1	1	0	Histamine receptor agonist	HRH2	0	0	0
CPD001_PC3_24H:BRD-K20484910-001-10-5:10	BRD-K20484910	ampyrone	PC3	trt_cp	10 uM	24 h	3	131	0.04	0.0731975	1	0	1	1	0	Cyclooxygenase inhibitor	-666	0	0	0
CPD001_PC3_24H:BRD-K20655524-003-09-6:10	BRD-K20655524	mefexamide	PC3	trt_cp	10 uM	24 h	3	100	0.05	0.0715016	1	0	1	1	0	Psychoactive drug	-666	0	0	0
CPD001_PC3_24H:BRD-K21520694-323-08-9:10	BRD-K21520694	sulfacetamide	PC3	trt_cp	10 uM	24 h	3	125	0.18	0.151678	1	0	1	1	0	PABA antagonist	-666	0	0	0
CPD001_PC3_24H:BRD-K23714869-001-01-2:10	BRD-K23714869	triamcinolone	PC3	trt_cp	10 uM	24 h	3	156	0.23	0.191539	1	0	1	1	0	-666	-666	0	0	0
CPD001_PC3_24H:BRD-K34685430-103-01-5:10	BRD-K34685430	BRD-K34685430	PC3	trt_cp	10 uM	24 h	3	131	0.14	0.13694	1	0	1	1	0	Dopamine receptor antagonist|Serotonin receptor antagonist	DRD1|HTR1E|HTR1F|HTR2A|HTR2B|HTR2C	0	0	0
CPD001_PC3_24H:BRD-K34730807-001-11-9:10	BRD-K34730807	levodopa	PC3	trt_cp	10 uM	24 h	3	279	0.45	0.358294	1	0	1	1	0	Dopamine receptor agonist	DRD3|DDC|DRD1|DRD2|DRD4|DRD5|GPR143	0	0	0
CPD001_PC3_24H:BRD-K37249724-001-20-8:10	BRD-K37249724	astemizole	PC3	trt_cp	10 uM	24 h	3	229	0.35	0.286274	1	1	1	1	0	Histamine receptor antagonist	HRH1|KCNH2|CYP2J2|CYP3A5|KCNH1	0	0	0
CPD001_PC3_24H:BRD-K38159897-001-01-9:10	BRD-K38159897	BRD-K38159897	PC3	trt_cp	10 uM	24 h	3	89	0.06	0.0738926	1	0	1	1	0	-666	-666	0	0	0
CPD001_PC3_24H:BRD-K40902647-001-07-8:10	BRD-K40902647	vincamine	PC3	trt_cp	10 uM	24 h	3	156	0.29	0.215076	1	0	1	1	0	Adrenergic receptor antagonist	CHRM1|CHRM2|CHRM3|CHRM4	0	0	0
CPD001_PC3_24H:BRD-K43106192-320-07-6:10	BRD-K43106192	gallamine	PC3	trt_cp	10 uM	24 h	3	93	0.14	0.115381	1	0	1	1	0	Cholinergic receptor antagonist|Acetylcholine receptor antagonist	CHRM2|ACHE|CHRNA1|CHRNA2	0	0	0
CPD001_PC3_24H:BRD-K43544024-001-01-1:10	BRD-K43544024	oxandrolone	PC3	trt_cp	10 uM	24 h	3	97	0.16	0.125973	1	1	1	1	0	-666	-666	0	0	0
CPD001_PC3_24H:BRD-K46503544-001-02-3:10	BRD-K46503544	etoposide	PC3	trt_cp	10 uM	24 h	3	394	0.44	0.421022	1	1	1	1	0	-666	-666	0	0	0
CPD001_PC3_24H:BRD-K46585355-001-11-9:10	BRD-K46585355	acetylsalicylsalicylic-acid	PC3	trt_cp	10 uM	24 h	3	291	0.14	0.204099	1	0	1	1	0	Cyclooxygenase inhibitor	-666	0	0	0
CPD001_PC3_24H:BRD-K47407372-001-11-4:10	BRD-K47407372	nifenazone	PC3	trt_cp	10 uM	24 h	3	522	0.46	0.495501	1	0	1	1	0	Analgesic	-666	0	0	0
CPD001_PC3_24H:BRD-K50406511-001-20-3:10	BRD-K50406511	hycanthone	PC3	trt_cp	10 uM	24 h	3	334	0.47	0.400639	1	1	1	1	0	RNA synthesis inhibitor	-666	0	0	0
CPD001_PC3_24H:BRD-K52256627-001-17-7:10	BRD-K52256627	chlorhexidine	PC3	trt_cp	10 uM	24 h	3	287	0.47	0.371382	1	1	1	1	0	Bacterial membrane integrity inhibitor	-666	0	0	0
CPD001_PC3_24H:BRD-K52431530-001-07-3:10	BRD-K52431530	josamycin	PC3	trt_cp	10 uM	24 h	3	355	0.41	0.385777	1	1	1	1	0	-666	-666	0	0	0
CPD001_PC3_24H:BRD-K52960356-001-08-0:10	BRD-K52960356	acetohexamide	PC3	trt_cp	10 uM	24 h	3	159	0.08	0.114044	1	0	1	1	0	ATP channel blocker	ABCC8|KCNJ1|KCNJ10|KCNJ11	0	0	0
CPD001_PC3_24H:BRD-K54529596-001-19-8:10	BRD-K54529596	captopril	PC3	trt_cp	10 uM	24 h	3	343	0.27	0.307723	1	0	1	1	0	ACE inhibitor	ACE|LTA4H|MMP2|MMP9	0	0	0
CPD001_PC3_24H:BRD-K56699285-001-16-9:10	BRD-K56699285	metergoline	PC3	trt_cp	10 uM	24 h	3	233	0.26	0.248883	1	0	1	1	0	Dopamine receptor agonist|Serotonin receptor antagonist	HTR2A|DRD2|HTR1A|HTR1B|HTR1D|HTR1E|HTR1F|HTR2B|HTR2C|HTR5A|HTR6|HTR7	0	0	0
CPD001_PC3_24H:BRD-K57291914-003-07-8:10	BRD-K57291914	moroxydine	PC3	trt_cp	10 uM	24 h	3	154	0.27	0.206192	1	0	1	1	0	Antiviral	-666	0	0	0
CPD001_PC3_24H:BRD-K57875380-103-01-4:10	BRD-K57875380	asenapine	PC3	trt_cp	10 uM	24 h	3	86	0.26	0.151205	1	0	1	1	0	-666	-666	0	0	0
CPD001_PC3_24H:BRD-K58265391-001-08-5:10	BRD-K58265391	meticrane	PC3	trt_cp	10 uM	24 h	3	289	0.05	0.121553	1	0	1	1	0	Diuretic	-666	0	0	0
CPD001_PC3_24H:BRD-K58930050-103-01-5:10	BRD-K58930050	BRD-K58930050	PC3	trt_cp	10 uM	24 h	3	275	0.4	0.335372	1	0	1	1	0	Glutamate receptor antagonist	GRIN1|GRIN2A|GRIN2B|GRIN2C|GRIN2D	0	0	0
CPD001_PC3_24H:BRD-K59456551-001-12-7:10	BRD-K59456551	methotrexate	PC3	trt_cp	10 uM	24 h	3	340	0.55	0.437272	1	1	1	1	0	Dihydrofolate reductase inhibitor	DHFR|AOX1|FOLR1|TYMS	0	0	0
CPD001_PC3_24H:BRD-K60907894-003-17-7:10	BRD-K60907894	adiphenine	PC3	trt_cp	10 uM	24 h	3	263	0.3	0.284033	1	0	1	1	0	Acetylcholine receptor antagonist	CHRNA1	0	0	0
CPD001_PC3_24H:BRD-K61236135-001-07-4:10	BRD-K61236135	tiratricol	PC3	trt_cp	10 uM	24 h	3	254	0.51	0.363942	1	1	1	1	0	Thyroid hormone stimulant	THRB|THRA	0	0	0
CPD001_PC3_24H:BRD-K63072637-046-01-2:10	BRD-K63072637	pyrantel	PC3	trt_cp	10 uM	24 h	3	87	0.07	0.0789113	1	0	1	1	0	-666	-666	0	0	0
CPD001_PC3_24H:BRD-K67563174-001-11-9:10	BRD-K67563174	acemetacin	PC3	trt_cp	10 uM	24 h	3	251	0.31	0.282064	1	1	1	1	0	Cyclooxygenase inhibitor	PTGS1|PTGS2	0	0	0
CPD001_PC3_24H:BRD-K67919934-001-01-5:10	BRD-K67919934	spironolactone	PC3	trt_cp	10 uM	24 h	3	96	0.12	0.108532	1	0	1	1	0	-666	-666	0	0	0
CPD001_PC3_24H:BRD-K68553471-003-09-9:10	BRD-K68553471	todralazine	PC3	trt_cp	10 uM	24 h	3	108	0.29	0.178954	1	0	1	1	0	Antihypertensive	-666	0	0	0
CPD001_PC3_24H:BRD-K70504303-001-01-3:10	BRD-K70504303	prednisolone	PC3	trt_cp	10 uM	24 h	3	119	0.2	0.155998	1	1	1	1	0	-666	-666	0	0	0
CPD001_PC3_24H:BRD-K71013094-065-03-8:10	BRD-K71013094	neomycin	PC3	trt_cp	10 uM	24 h	3	69	0.08	0.0751277	1	0	1	1	0	Bacterial 30S ribosomal subunit inhibitor	CXCR4	0	0	0
CPD001_PC3_24H:BRD-K72903603-001-18-6:10	BRD-K72903603	zidovudine	PC3	trt_cp	10 uM	24 h	2	144	0.38	0.236539	1	1	1	1	0	Reverse transcriptase inhibitor	TERT	0	0	0
CPD001_PC3_24H:BRD-K74927006-001-01-2:10	BRD-K74927006	cinnarizine	PC3	trt_cp	10 uM	24 h	3	94	0.03	0.0536976	1	0	1	1	0	-666	-666	0	0	0
CPD001_PC3_24H:BRD-K75649340-001-08-1:10	BRD-K75649340	tioguanine	PC3	trt_cp	10 uM	24 h	3	510	0.67	0.591089	1	1	1	1	0	Purine antagonist	-666	0	0	0
CPD001_PC3_24H:BRD-K79224779-001-01-4:10	BRD-K79224779	lynestrenol	PC3	trt_cp	10 uM	24 h	3	138	0.13	0.135438	1	0	1	1	0	-666	-666	0	0	0
CPD001_PC3_24H:BRD-K80110068-001-01-2:10	BRD-K80110068	cortisone	PC3	trt_cp	10 uM	24 h	3	106	0.2	0.147231	1	0	1	1	0	-666	-666	0	0	0
CPD001_PC3_24H:BRD-K80353807-001-19-6:10	BRD-K80353807	khellin	PC3	trt_cp	10 uM	24 h	3	366	0.09	0.183524	1	0	1	1	0	Vasodilator	-666	0	0	0
CPD001_PC3_24H:BRD-K82481048-001-01-0:10	BRD-K82481048	prednisolone	PC3	trt_cp	10 uM	24 h	3	115	0.23	0.164454	1	1	1	1	0	-666	-666	0	0	0
CPD001_PC3_24H:BRD-K82624463-001-01-1:10	BRD-K82624463	prednisone	PC3	trt_cp	10 uM	24 h	3	100	0.12	0.11077	1	0	1	1	0	-666	-666	0	0	0
CPD001_PC3_24H:BRD-K83229621-001-01-7:10	BRD-K83229621	noretynodrel	PC3	trt_cp	10 uM	24 h	3	131	0.1	0.115735	1	0	1	1	0	-666	-666	0	0	0
CPD001_PC3_24H:BRD-K85767870-002-11-9:10	BRD-K85767870	BRD-K85767870	PC3	trt_cp	10 uM	24 h	3	216	0.41	0.300919	1	0	1	1	0	Adenosine receptor agonist	ADCY1|ACSL1|ACSS1|ACSS2|ADK|CREB1|FBP1|HINT1|PDE4B|PDE4D|PIM1|PRKAA1|PRKAB1|PRKAB2|PYGL|TRPM4	0	0	0
CPD001_PC3_24H:BRD-K86858124-001-01-2:10	BRD-K86858124	paclitaxel	PC3	trt_cp	10 uM	24 h	3	298	0.52	0.398053	1	1	1	1	0	-666	-666	0	0	0
CPD001_PC3_24H:BRD-K88043978-335-03-4:10	BRD-K88043978	amikacin	PC3	trt_cp	10 uM	24 h	3	355	0.1	0.190522	1	0	1	1	0	Bacterial 30S ribosomal subunit inhibitor	-666	0	0	0
CPD001_PC3_24H:BRD-K90733503-002-04-4:10	BRD-K90733503	cephalexin	PC3	trt_cp	10 uM	24 h	3	245	0.31	0.278673	1	0	1	1	0	Bacterial cell wall synthesis inhibitor	-666	0	0	0
CPD001_PC3_24H:BRD-K94173644-312-01-8:10	BRD-K94173644	zimelidine	PC3	trt_cp	10 uM	24 h	3	130	0.2	0.163049	1	0	1	1	0	-666	-666	0	0	0
CPD001_PC3_24H:BRD-K96253961-346-03-5:10	BRD-K96253961	metaraminol	PC3	trt_cp	10 uM	24 h	3	129	0.21	0.166431	1	0	1	1	0	Adrenergic receptor agonist	ADRA1A	0	0	0
CPD001_PC3_24H:BRD-K97752965-001-08-1:10	BRD-K97752965	nicorandil	PC3	trt_cp	10 uM	24 h	3	150	0.16	0.156652	1	0	1	1	0	Nitric oxide donor|Potassium channel activator	ABCC9|KCNJ8|KCNJ11	0	0	0
CPD001_PC3_24H:BRD-K99121711-001-15-9:10	BRD-K99121711	cinchocaine	PC3	trt_cp	10 uM	24 h	3	99	0.2	0.142286	1	0	1	1	0	Sodium channel inhibitor	SCN5A|CALM1|SCN10A	0	0	0
CPD001_PC3_24H:BRD-K99300445-003-16-6:10	BRD-K99300445	antazoline	PC3	trt_cp	10 uM	24 h	3	159	0.13	0.145379	1	0	1	1	0	Antihistamine	HRH1	0	0	0
CPD001_PC3_24H:BRD-M18219129-065-03-4:10	BRD-M18219129	guanethidine	PC3	trt_cp	10 uM	24 h	3	85	0.16	0.117923	1	0	1	1	0	-666	-666	0	0	0
CPD001_PC3_24H:BRD-M98649031-001-07-8:10	BRD-M98649031	dimenhydrinate	PC3	trt_cp	10 uM	24 h	3	84	0.11	0.0972001	1	0	1	1	0	Histamine receptor antagonist	HRH1	0	0	0
CPD002_MCF7_24H:BRD-A11132253-001-06-6:10	BRD-A11132253	nadide	MCF7	trt_cp	10 uM	24 h	3	161	0.12	0.140551	1	0	1	1	0	Electron acceptor	AHCY|AKR1A1|ALDH2|BLVRA|DHPS|DLD|GALE|HMGCR|HSD17B1|HSD17B4|IMPDH2|MGAM|P2RY11|SORD|TRPM2	0	0	0
CPD002_MCF7_24H:BRD-A18605525-001-09-0:10	BRD-A18605525	hexetidine	MCF7	trt_cp	10 uM	24 h	3	92	0.13	0.110585	1	0	1	1	0	Anesthetic - local	-666	0	0	0
CPD002_MCF7_24H:BRD-A22256192-003-18-5:10	BRD-A22256192	terazosin	MCF7	trt_cp	10 uM	24 h	3	171	0.4	0.264459	1	1	1	1	0	Adrenergic receptor antagonist	ADRA1D|ADRA1A|ADRA1B|KCNH2|KCNH6|KCNH7	0	0	0
CPD002_MCF7_24H:BRD-A28019035-001-01-2:10	BRD-A28019035	etiocholanolone	MCF7	trt_cp	10 uM	24 h	3	106	0.31	0.183301	1	0	1	1	0	GABA receptor antagonist	-666	0	0	0
CPD002_MCF7_24H:BRD-A28856712-003-19-5:10	BRD-A28856712	tetryzoline	MCF7	trt_cp	10 uM	24 h	3	132	0.36	0.220429	1	0	1	1	0	Adrenergic receptor agonist	-666	0	0	0
CPD002_MCF7_24H:BRD-A35713041-003-05-0:10	BRD-A35713041	furaltadone	MCF7	trt_cp	10 uM	24 h	3	477	0.45	0.468485	0	0	1	1	0	-666	-666	0	0	0
CPD002_MCF7_24H:BRD-A42270467-001-01-0:10	BRD-A42270467	tenatoprazole	MCF7	trt_cp	10 uM	24 h	3	141	0.28	0.200918	1	0	1	1	0	Proton pump inhibitor	IDO1|ATP4A	0	0	0
CPD002_MCF7_24H:BRD-A58753560-001-01-2:10	BRD-A58753560	budesonide	MCF7	trt_cp	10 uM	24 h	3	229	0.34	0.282155	1	0	1	1	0	-666	-666	0	0	0
CPD002_MCF7_24H:BRD-A58837096-065-01-1:10	BRD-A58837096	ribostamycin	MCF7	trt_cp	10 uM	24 h	3	296	0.36	0.330086	1	0	1	1	0	-666	-666	0	0	0
CPD002_MCF7_24H:BRD-A64610707-001-01-0:10	BRD-A64610707	pranoprofen	MCF7	trt_cp	10 uM	24 h	3	159	0.38	0.248554	1	1	1	1	0	Cyclooxygenase inhibitor	-666	0	0	0
CPD002_MCF7_24H:BRD-A72130500-003-01-4:10	BRD-A72130500	demeclocycline	MCF7	trt_cp	10 uM	24 h	3	120	0.21	0.160521	1	0	1	1	0	-666	-666	0	0	0
CPD002_MCF7_24H:BRD-A75140635-003-07-5:10	BRD-A75140635	salsolidine	MCF7	trt_cp	10 uM	24 h	3	103	0.22	0.152216	1	0	1	1	0	Monoamine oxidase inhibitor	-666	0	0	0
CPD002_MCF7_24H:BRD-A79226577-003-14-4:10	BRD-A79226577	tropisetron	MCF7	trt_cp	10 uM	24 h	3	111	0.33	0.19353	1	0	1	1	0	Serotonin receptor antagonist	HTR3A|GLRA1|GLRA2|GLRB|HTR4	0	0	0
CPD002_MCF7_24H:BRD-A90515964-001-11-6:10	BRD-A90515964	guaifenesin	MCF7	trt_cp	10 uM	24 h	3	150	0.24	0.191859	1	0	1	1	0	Expectorant	-666	0	0	0
CPD002_MCF7_24H:BRD-A95602221-003-01-3:10	BRD-A95602221	celiprolol	MCF7	trt_cp	10 uM	24 h	3	168	0.19	0.18066	1	0	1	1	0	Adrenergic receptor antagonist	ADRB1|ADRB2|ADRA2A	0	0	0
CPD002_MCF7_24H:BRD-A97730597-003-08-1:10	BRD-A97730597	hexylcaine	MCF7	trt_cp	10 uM	24 h	2	105	0.35	0.193847	1	1	1	1	0	Sodium channel inhibitor	SCN5A|SCN10A	0	0	0
CPD002_MCF7_24H:BRD-K04497194-001-01-3:10	BRD-K04497194	BRD-K04497194	MCF7	trt_cp	10 uM	24 h	3	409	0.27	0.336027	1	0	1	1	0	MDM inhibitor|FXR antagonist|PXR ligand|Tyrosine phosphatase inhibitor|Vitamin D receptor agonist	NR1I2|VDR|MDM2|MDM4|PTPN1|GPBAR1|NR1H4	0	0	0
CPD002_MCF7_24H:BRD-K05673000-323-08-5:10	BRD-K05673000	dicloxacillin	MCF7	trt_cp	10 uM	24 h	3	263	0.37	0.315435	1	1	1	1	0	Bacterial cell wall synthesis inhibitor	-666	0	0	0
CPD002_MCF7_24H:BRD-K05851096-001-01-9:10	BRD-K05851096	lacidipine	MCF7	trt_cp	10 uM	24 h	3	354	0.36	0.36098	1	0	1	1	0	-666	-666	0	0	0
CPD002_MCF7_24H:BRD-K13027675-001-01-5:10	BRD-K13027675	BRD-K13027675	MCF7	trt_cp	10 uM	24 h	3	154	0.17	0.163612	1	0	1	1	0	-666	-666	0	0	0
CPD002_MCF7_24H:BRD-K14349461-003-09-9:10	BRD-K14349461	pyridoxine	MCF7	trt_cp	10 uM	24 h	3	123	0.41	0.227078	1	1	1	1	0	Vitamin B	DDC|PDXK	0	0	0
CPD002_MCF7_24H:BRD-K14821965-302-04-5:10	BRD-K14821965	propidium	MCF7	trt_cp	10 uM	24 h	3	156	0.26	0.203648	1	1	1	1	0	-666	-666	0	0	0
CPD002_MCF7_24H:BRD-K16077845-001-03-8:10	BRD-K16077845	fentiazac	MCF7	trt_cp	10 uM	24 h	3	81	0.22	0.134985	1	0	1	1	0	Cyclooxygenase inhibitor	PTGS1|PTGS2	0	0	0
CPD002_MCF7_24H:BRD-K17113870-001-01-2:10	BRD-K17113870	lovastatin	MCF7	trt_cp	10 uM	24 h	3	256	0.39	0.319509	1	1	1	1	0	-666	-666	0	0	0
CPD002_MCF7_24H:BRD-K25224017-001-19-3:10	BRD-K25224017	pirenperone	MCF7	trt_cp	10 uM	24 h	3	90	0.37	0.184524	1	1	1	1	0	Serotonin receptor antagonist	HTR2A|HTR7	0	0	0
CPD002_MCF7_24H:BRD-K27062708-001-18-1:10	BRD-K27062708	chlorotrianisene	MCF7	trt_cp	10 uM	24 h	3	134	0.32	0.209391	1	1	1	1	0	Estrogenic hormone	ESR1|ESR2	0	0	0
CPD002_MCF7_24H:BRD-K32480324-066-01-1:10	BRD-K32480324	reboxetine	MCF7	trt_cp	10 uM	24 h	3	124	0.11	0.118097	1	0	1	1	0	-666	-666	0	0	0
CPD002_MCF7_24H:BRD-K37187815-236-01-2:10	BRD-K37187815	cefuroxime	MCF7	trt_cp	10 uM	24 h	3	151	0.16	0.157173	1	0	1	1	0	-666	-666	0	0	0
CPD002_MCF7_24H:BRD-K39168746-001-01-2:10	BRD-K39168746	androsterone	MCF7	trt_cp	10 uM	24 h	3	74	0.07	0.0727772	1	0	1	1	0	-666	-666	0	0	0
CPD002_MCF7_24H:BRD-K45770447-001-01-9:10	BRD-K45770447	artemisinin	MCF7	trt_cp	10 uM	24 h	3	94	0.08	0.0876879	1	0	1	1	0	-666	-666	0	0	0
CPD002_MCF7_24H:BRD-K46317332-003-13-7:10	BRD-K46317332	proadifen	MCF7	trt_cp	10 uM	24 h	3	126	0.28	0.189931	1	0	1	1	0	Nitric oxide synthase inhibitor	NOS1	0	0	0
CPD002_MCF7_24H:BRD-K47886988-236-02-6:10	BRD-K47886988	nalidixic-acid	MCF7	trt_cp	10 uM	24 h	3	48	0.13	0.0798772	1	0	1	1	0	Bacterial DNA inhibitor	-666	0	0	0
CPD002_MCF7_24H:BRD-K48470486-236-08-2:10	BRD-K48470486	cefmetazole	MCF7	trt_cp	10 uM	24 h	3	104	0.28	0.172554	1	0	1	1	0	Bacterial cell wall synthesis inhibitor	-666	0	0	0
CPD002_MCF7_24H:BRD-K49481516-004-12-6:10	BRD-K49481516	galantamine	MCF7	trt_cp	10 uM	24 h	3	182	0.23	0.206886	1	0	1	1	0	Acetylcholinesterase inhibitor	ACHE|BCHE|CHRNA1|CHRNA10|CHRNA2|CHRNA3|CHRNA4|CHRNA5|CHRNA6|CHRNA7|CHRNA9|CHRNB1|CHRNB2|CHRNB3|CHRNB4|CHRND|CHRNE|CHRNG	0	0	0
CPD002_MCF7_24H:BRD-K52827117-001-01-6:10	BRD-K52827117	aprepitant	MCF7	trt_cp	10 uM	24 h	3	176	0.24	0.207822	1	0	1	1	0	Tachykinin antagonist	TACR1|CYP2C19	0	0	0
CPD002_MCF7_24H:BRD-K55034111-001-01-2:10	BRD-K55034111	pefloxacin	MCF7	trt_cp	10 uM	24 h	3	61	0.13	0.0900466	1	0	1	1	0	Bacterial DNA Gyrase inhibitor	TOP2A	0	0	0
CPD002_MCF7_24H:BRD-K70592963-001-18-3:10	BRD-K70592963	phenindione	MCF7	trt_cp	10 uM	24 h	3	60	0.05	0.0553849	1	0	1	1	0	Vitamin K antagonist	VKORC1	0	0	0
CPD002_MCF7_24H:BRD-K71289571-001-07-2:10	BRD-K71289571	zafirlukast	MCF7	trt_cp	10 uM	24 h	3	129	0.34	0.21177	1	1	1	1	0	Leukotriene receptor antagonist	CYSLTR1|CYSLTR2	0	0	0
CPD002_MCF7_24H:BRD-K71696703-001-04-6:10	BRD-K71696703	triflusal	MCF7	trt_cp	10 uM	24 h	3	91	0.25	0.152518	1	0	1	1	0	Cyclooxygenase inhibitor|Platelet aggregation inhibitor|Thromboxane synthase inhibitor	PTGS1|PDE4A|PDE4B|PDE4C|PDE4D|PTGS2|NFKB1|NOS2|PDE10A	0	0	0
CPD002_MCF7_24H:BRD-K72542090-304-01-6:10	BRD-K72542090	clodronic-acid	MCF7	trt_cp	10 uM	24 h	3	106	0.3	0.18032	1	0	1	1	0	Bone resorption inhibitor	SLC25A4|SLC25A5|SLC25A6	0	0	0
CPD002_MCF7_24H:BRD-K72723676-003-12-9:10	BRD-K72723676	benzethonium	MCF7	trt_cp	10 uM	24 h	3	488	0.58	0.537966	1	1	1	1	0	Sodium channel inhibitor	SCN9A|SCN10A	0	0	0
CPD002_MCF7_24H:BRD-K78712176-001-04-2:10	BRD-K78712176	carbidopa	MCF7	trt_cp	10 uM	24 h	3	140	0.14	0.141566	1	0	1	1	0	Aromatic L-amino acid decarboxylase inhibitor	DDC	0	0	0
CPD002_MCF7_24H:BRD-K78815826-001-10-4:10	BRD-K78815826	suxibuzone	MCF7	trt_cp	10 uM	24 h	3	109	0.19	0.145519	1	0	1	1	0	Cyclooxygenase inhibitor	-666	0	0	0
CPD002_MCF7_24H:BRD-K79199004-001-01-5:10	BRD-K79199004	stanozolol	MCF7	trt_cp	10 uM	24 h	3	113	0.19	0.148165	1	1	1	1	0	-666	-666	0	0	0
CPD002_MCF7_24H:BRD-K86284654-001-01-9:10	BRD-K86284654	alfacalcidol	MCF7	trt_cp	10 uM	24 h	3	206	0.41	0.293871	1	1	1	1	0	-666	-666	0	0	0
CPD002_MCF7_24H:BRD-K89125793-001-19-5:10	BRD-K89125793	tinidazole	MCF7	trt_cp	10 uM	24 h	3	357	0.45	0.405295	1	1	1	1	0	Bacterial DNA inhibitor	-666	0	0	0
CPD002_MCF7_24H:BRD-K90699611-001-01-4:10	BRD-K90699611	acitretin	MCF7	trt_cp	10 uM	24 h	3	214	0.4	0.295847	1	1	1	1	0	-666	-666	0	0	0
CPD002_MCF7_24H:BRD-K92093830-003-21-7:10	BRD-K92093830	doxorubicin	MCF7	trt_cp	10 uM	24 h	3	655	0.76	0.713441	0	0	1	1	0	Topoisomerase inhibitor	TOP2A	0	0	0
CPD002_MCF7_24H:BRD-K93280214-004-07-2:10	BRD-K93280214	gabazine	MCF7	trt_cp	10 uM	24 h	3	90	0.34	0.176885	1	0	1	1	0	-666	-666	0	0	0
CPD002_MCF7_24H:BRD-K93524252-001-18-9:10	BRD-K93524252	sulfamerazine	MCF7	trt_cp	10 uM	24 h	3	89	0.29	0.162452	1	0	1	1	0	Bacterial antifolate	-666	0	0	0
CPD002_MCF7_24H:BRD-K93923542-001-01-9:10	BRD-K93923542	exemestane	MCF7	trt_cp	10 uM	24 h	3	188	0.2	0.196076	1	0	1	1	0	-666	-666	0	0	0
CPD002_MCF7_24H:BRD-K97521363-001-10-4:10	BRD-K97521363	clorsulon	MCF7	trt_cp	10 uM	24 h	3	104	0.27	0.169445	1	1	1	1	0	Glycolysis inhibitor	-666	0	0	0
CPD002_MCF7_24H:BRD-K99984802-098-04-0:10	BRD-K99984802	flunixin	MCF7	trt_cp	10 uM	24 h	3	359	0.05	0.135476	1	0	1	1	0	Prostanoid receptor antagonist	-666	0	0	0
CPD002_MCF7_24H:BRD-M35773784-330-01-7:10	BRD-M35773784	atropine	MCF7	trt_cp	10 uM	24 h	3	220	0.23	0.22746	1	0	1	1	0	-666	-666	0	0	0
CPD002_MCF7_24H:BRD-M94527406-103-01-4:10	BRD-M94527406	amantadine	MCF7	trt_cp	10 uM	24 h	3	83	0.18	0.123596	1	0	1	1	0	-666	-666	0	0	0
CPD002_MCF7_6H:BRD-A10662413-043-06-2:10	BRD-A10662413	prenylamine	MCF7	trt_cp	10 uM	6 h	3	427	0.5	0.467229	0	0	1	1	0	Calcium channel blocker	CALM1|MYLK2	0	0	0
CPD002_MCF7_6H:BRD-A15597386-001-01-7:10	BRD-A15597386	picrotoxin	MCF7	trt_cp	10 uM	6 h	3	125	0.15	0.138462	0	0	1	1	0	-666	-666	0	0	0
CPD002_MCF7_6H:BRD-A20794617-003-01-0:10	BRD-A20794617	vancomycin	MCF7	trt_cp	10 uM	6 h	3	101	0.11	0.106583	0	0	1	1	0	-666	-666	0	0	0
CPD002_MCF7_6H:BRD-A23689620-001-01-8:10	BRD-A23689620	avermectin	MCF7	trt_cp	10 uM	6 h	3	255	0.37	0.3106	0	0	1	1	0	Anthelmintic	-666	0	0	0
CPD002_MCF7_6H:BRD-A31836915-001-01-9:10	BRD-A31836915	cyanocobalamin	MCF7	trt_cp	10 uM	6 h	3	148	0.09	0.116703	0	0	1	1	0	-666	-666	0	0	0
CPD002_MCF7_6H:BRD-A41450521-003-01-9:10	BRD-A41450521	tosufloxacin	MCF7	trt_cp	10 uM	6 h	3	193	0.17	0.183161	0	0	1	1	0	Bacterial DNA inhibitor	-666	0	0	0
CPD002_MCF7_6H:BRD-A43809092-003-01-3:10	BRD-A43809092	clobutinol	MCF7	trt_cp	10 uM	6 h	3	133	0.16	0.147508	0	0	1	1	0	Antitussive	-666	0	0	0
CPD002_MCF7_6H:BRD-A47494775-003-07-1:10	BRD-A47494775	dipivefrine	MCF7	trt_cp	10 uM	6 h	3	209	0.32	0.261504	0	0	1	1	0	Adrenergic receptor agonist	ADRA1A|ACHE|ADRA2A|ADRB2|BCHE	0	0	0
CPD002_MCF7_6H:BRD-A56702968-001-03-5:10	BRD-A56702968	nystatin	MCF7	trt_cp	10 uM	6 h	3	106	0.1	0.104108	0	0	1	1	0	-666	-666	0	0	0
CPD002_MCF7_6H:BRD-A60217728-001-08-8:10	BRD-A60217728	iohexol	MCF7	trt_cp	10 uM	6 h	3	184	0.4	0.274328	0	0	1	1	0	Radiopaque medium	-666	0	0	0
CPD002_MCF7_6H:BRD-A62421304-004-12-2:10	BRD-A62421304	mepenzolate	MCF7	trt_cp	10 uM	6 h	3	148	0.2	0.173971	0	0	1	1	0	Acetylcholine receptor antagonist	CHRM1|CHRM3	0	0	0
CPD002_MCF7_6H:BRD-A72988804-001-07-9:10	BRD-A72988804	tiaprofenic-acid	MCF7	trt_cp	10 uM	6 h	3	130	0.2	0.163049	0	0	1	1	0	Cyclooxygenase inhibitor	PTGS2|PTGS1	0	0	0
CPD002_MCF7_6H:BRD-A75919782-238-07-5:10	BRD-A75919782	leucovorin	MCF7	trt_cp	10 uM	6 h	3	270	0.18	0.22292	0	0	1	1	0	Folate receptor ligand	TYMS	0	0	0
CPD002_MCF7_6H:BRD-A80567352-003-01-6:10	BRD-A80567352	aceclidine	MCF7	trt_cp	10 uM	6 h	3	237	0.14	0.184191	0	0	1	1	0	-666	-666	0	0	0
CPD002_MCF7_6H:BRD-A83029311-315-03-8:10	BRD-A83029311	butirosin	MCF7	trt_cp	10 uM	6 h	3	159	0.06	0.0987654	0	0	1	1	0	Bacterial 30S ribosomal subunit inhibitor	-666	0	0	0
CPD002_MCF7_6H:BRD-A84282119-003-01-2:10	BRD-A84282119	rimantadine	MCF7	trt_cp	10 uM	6 h	3	151	0.19	0.171276	0	0	1	1	0	-666	-666	0	0	0
CPD002_MCF7_6H:BRD-K00938507-001-14-5:10	BRD-K00938507	sulfamethoxypyridazine	MCF7	trt_cp	10 uM	6 h	2	233	0.08	0.138055	0	0	1	1	0	Bacterial antifolate	-666	0	0	0
CPD002_MCF7_6H:BRD-K01950558-001-11-3:10	BRD-K01950558	succinylsulfathiazole	MCF7	trt_cp	10 uM	6 h	3	151	0.23	0.188444	0	0	1	1	0	Dihydrofolate reductase inhibitor	DHFR	0	0	0
CPD002_MCF7_6H:BRD-K02571615-001-01-8:10	BRD-K02571615	benfotiamine	MCF7	trt_cp	10 uM	6 h	3	119	0.09	0.104647	0	0	1	1	0	-666	-666	0	0	0
CPD002_MCF7_6H:BRD-K06319591-001-01-6:10	BRD-K06319591	ceforanide	MCF7	trt_cp	10 uM	6 h	3	237	0.17	0.202969	0	0	1	1	0	-666	-666	0	0	0
CPD002_MCF7_6H:BRD-K10314788-003-09-3:10	BRD-K10314788	meclofenoxate	MCF7	trt_cp	10 uM	6 h	3	187	0.33	0.251193	0	0	1	1	0	Nootropic agent	-666	0	0	0
CPD002_MCF7_6H:BRD-K11439261-001-01-4:10	BRD-K11439261	dydrogesterone	MCF7	trt_cp	10 uM	6 h	3	131	0.28	0.193662	0	0	1	1	0	-666	-666	0	0	0
CPD002_MCF7_6H:BRD-K11640013-236-07-7:10	BRD-K11640013	sulfadimidine	MCF7	trt_cp	10 uM	6 h	3	107	0.04	0.0661534	0	0	1	1	0	PABA antagonist	-666	0	0	0
CPD002_MCF7_6H:BRD-K13044802-213-15-7:10	BRD-K13044802	ciclopirox	MCF7	trt_cp	10 uM	6 h	3	375	0.55	0.459227	0	0	1	1	0	Membrane integrity inhibitor	ATP1A1	0	0	0
CPD002_MCF7_6H:BRD-K19107160-001-03-7:10	BRD-K19107160	tylosin	MCF7	trt_cp	10 uM	6 h	3	150	0.18	0.166155	0	0	1	1	0	-666	-666	0	0	0
CPD002_MCF7_6H:BRD-K19309090-300-04-8:10	BRD-K19309090	SR-95639A	MCF7	trt_cp	10 uM	6 h	3	181	0.24	0.210754	0	0	1	1	0	Acetylcholine receptor agonist	CHRM1	0	0	0
CPD002_MCF7_6H:BRD-K19533706-001-02-7:10	BRD-K19533706	tranilast	MCF7	trt_cp	10 uM	6 h	3	179	0.31	0.238198	0	0	1	1	0	-666	-666	0	0	0
CPD002_MCF7_6H:BRD-K20338176-002-04-3:10	BRD-K20338176	cefaclor	MCF7	trt_cp	10 uM	6 h	3	294	0.36	0.328969	0	0	1	1	0	Bacterial cell wall synthesis inhibitor	-666	0	0	0
CPD002_MCF7_6H:BRD-K21815137-003-01-1:10	BRD-K21815137	cefotiam	MCF7	trt_cp	10 uM	6 h	3	305	0.21	0.255912	0	0	1	1	0	-666	-666	0	0	0
CPD002_MCF7_6H:BRD-K27217864-001-18-1:10	BRD-K27217864	butamben	MCF7	trt_cp	10 uM	6 h	3	123	0.13	0.127866	0	0	1	1	0	Sodium channel inhibitor	-666	0	0	0
CPD002_MCF7_6H:BRD-K28935038-001-01-4:10	BRD-K28935038	loracarbef	MCF7	trt_cp	10 uM	6 h	3	157	0.16	0.160266	0	0	1	1	0	Bacterial cell wall synthesis inhibitor	-666	0	0	0
CPD002_MCF7_6H:BRD-K29731656-001-01-7:10	BRD-K29731656	BRD-K29731656	MCF7	trt_cp	10 uM	6 h	3	153	0.24	0.193768	0	0	1	1	0	-666	-666	0	0	0
CPD002_MCF7_6H:BRD-K30600766-001-01-8:10	BRD-K30600766	amphotericin-b	MCF7	trt_cp	10 uM	6 h	3	163	0.1	0.129099	0	0	1	1	0	-666	-666	0	0	0
CPD002_MCF7_6H:BRD-K31616564-001-01-7:10	BRD-K31616564	isosorbide	MCF7	trt_cp	10 uM	6 h	3	233	0.27	0.253624	0	0	1	1	0	-666	-666	0	0	0
CPD002_MCF7_6H:BRD-K32021043-001-11-9:10	BRD-K32021043	sulfachlorpyridazine	MCF7	trt_cp	10 uM	6 h	3	111	0.16	0.134757	0	0	1	1	0	Bacterial antifolate	-666	0	0	0
CPD002_MCF7_6H:BRD-K35862502-001-01-8:10	BRD-K35862502	pregnenolone	MCF7	trt_cp	10 uM	6 h	3	263	0.36	0.311143	0	0	1	1	0	-666	-666	0	0	0
CPD002_MCF7_6H:BRD-K39397585-236-01-3:10	BRD-K39397585	piperacillin	MCF7	trt_cp	10 uM	6 h	3	305	0.24	0.273581	0	0	1	1	0	-666	-666	0	0	0
CPD002_MCF7_6H:BRD-K41298358-395-01-8:10	BRD-K41298358	tetraethylenepentamine	MCF7	trt_cp	10 uM	6 h	3	180	0.09	0.128703	0	0	1	1	0	Superoxide dismutase inhibitor	SOD1|SOD2	0	0	0
CPD002_MCF7_6H:BRD-K42870217-001-01-8:10	BRD-K42870217	imipenem	MCF7	trt_cp	10 uM	6 h	3	155	0.26	0.202994	0	0	1	1	0	-666	-666	0	0	0
CPD002_MCF7_6H:BRD-K43786866-300-01-5:10	BRD-K43786866	opipramol	MCF7	trt_cp	10 uM	6 h	3	126	0.17	0.147993	0	0	1	1	0	Sigma receptor agonist	-666	0	0	0
CPD002_MCF7_6H:BRD-K43860855-065-07-7:10	BRD-K43860855	iobenguane	MCF7	trt_cp	10 uM	6 h	3	308	0.11	0.186124	0	0	1	1	0	Carcinogen	-666	0	0	0
CPD002_MCF7_6H:BRD-K44004064-001-02-4:10	BRD-K44004064	acefylline	MCF7	trt_cp	10 uM	6 h	3	93	0.06	0.0755349	0	0	1	1	0	Adenosine receptor agonist	ADORA1	0	0	0
CPD002_MCF7_6H:BRD-K46435977-003-06-1:10	BRD-K46435977	valaciclovir	MCF7	trt_cp	10 uM	6 h	3	176	0.23	0.203447	0	0	1	1	0	DNA inhibitor	-666	0	0	0
CPD002_MCF7_6H:BRD-K48300629-001-07-9:10	BRD-K48300629	zonisamide	MCF7	trt_cp	10 uM	6 h	3	141	0.25	0.18985	0	0	1	1	0	Sodium channel inhibitor|Calcium channel blocker	SCN1A|CA1|CA12|CA7|SCN11A|SCN2A|SCN3A|SCN4A|SCN5A|SCN9A|CA10|CA11|CA13|CA14|CA2|CA3|CA4|CA5A|CA5B|CA6|CA8|CA9|CACNA1G|CACNA1H|CACNA1I|MAOA|MAOB|SCN10A|SCN1B|SCN2B|SCN3B|SCN4B|SCN7A|SCN8A	0	0	0
CPD002_MCF7_6H:BRD-K53815609-001-04-9:10	BRD-K53815609	nitrofural	MCF7	trt_cp	10 uM	6 h	3	153	0.21	0.181253	0	0	1	1	0	-666	-666	0	0	0
CPD002_MCF7_6H:BRD-K54283240-001-01-0:10	BRD-K54283240	cefixime	MCF7	trt_cp	10 uM	6 h	3	143	0.14	0.143075	0	0	1	1	0	-666	-666	0	0	0
CPD002_MCF7_6H:BRD-K54790157-001-12-2:10	BRD-K54790157	trioxsalen	MCF7	trt_cp	10 uM	6 h	3	409	0.51	0.461825	0	0	1	1	0	DNA inhibitor	-666	0	0	0
CPD002_MCF7_6H:BRD-K55375480-236-03-0:10	BRD-K55375480	monensin	MCF7	trt_cp	10 uM	6 h	3	226	0.12	0.166523	0	0	1	1	0	Bacterial permeability inducer	-666	0	0	0
CPD002_MCF7_6H:BRD-K56483981-342-05-6:10	BRD-K56483981	BRD-K56483981	MCF7	trt_cp	10 uM	6 h	3	104	0.14	0.122014	0	0	1	1	0	Glutamate inhibitor|Macrophage inhibitor	MIF	0	0	0
CPD002_MCF7_6H:BRD-K56792340-001-10-8:10	BRD-K56792340	ethoxyquin	MCF7	trt_cp	10 uM	6 h	3	185	0.36	0.260956	0	0	1	1	0	Antioxidant	-666	0	0	0
CPD002_MCF7_6H:BRD-K59720958-001-01-8:10	BRD-K59720958	finasteride	MCF7	trt_cp	10 uM	6 h	3	143	0.22	0.179354	0	0	1	1	0	-666	-666	0	0	0
CPD002_MCF7_6H:BRD-K59946044-321-01-7:10	BRD-K59946044	atractyloside	MCF7	trt_cp	10 uM	6 h	3	128	0.19	0.157693	0	0	1	1	0	Mitochondrial inhibitor	-666	0	0	0
CPD002_MCF7_6H:BRD-K63242551-001-07-5:10	BRD-K63242551	cefadroxil	MCF7	trt_cp	10 uM	6 h	3	153	0.08	0.111872	0	0	1	1	0	Bacterial cell wall synthesis inhibitor	SLC22A8|SLC15A1|SLC15A2|SLC22A6	0	0	0
CPD002_MCF7_6H:BRD-K65377893-001-05-8:10	BRD-K65377893	7-aminocephalosporanic-acid	MCF7	trt_cp	10 uM	6 h	3	144	0.24	0.187983	0	0	1	1	0	Beta lactamase inhibitor	-666	0	0	0
CPD002_MCF7_6H:BRD-K65667145-001-09-0:10	BRD-K65667145	kinetin	MCF7	trt_cp	10 uM	6 h	3	114	0.1	0.107965	0	0	1	1	0	Cell cycle inhibitor	-666	0	0	0
CPD002_MCF7_6H:BRD-K70163715-001-01-0:10	BRD-K70163715	vatalanib	MCF7	trt_cp	10 uM	6 h	3	242	0.17	0.205099	0	0	1	1	0	KIT inhibitor|PDGFR inhibitor|VEGFR inhibitor	FLT1|FLT4|KDR|KIT|PDGFRB|CYP19A1|PDGFRA|EGFR	0	0	0
CPD002_MCF7_6H:BRD-K71125014-001-20-6:10	BRD-K71125014	sulfadimethoxine	MCF7	trt_cp	10 uM	6 h	2	242	0.07	0.13161	0	0	1	1	0	Dihydropteroate synthase inhibitor	-666	0	0	0
CPD002_MCF7_6H:BRD-K75466013-001-10-2:10	BRD-K75466013	benzocaine	MCF7	trt_cp	10 uM	6 h	3	128	0.18	0.153487	0	0	1	1	0	Sodium channel inhibitor	SCN9A|SCN10A	0	0	0
CPD002_MCF7_6H:BRD-K77925998-313-02-0:10	BRD-K77925998	quipazine	MCF7	trt_cp	10 uM	6 h	3	384	0.43	0.410895	0	0	1	1	0	Serotonin receptor agonist	HTR2A	0	0	0
CPD002_MCF7_6H:BRD-K81774264-001-01-6:10	BRD-K81774264	flumethasone	MCF7	trt_cp	10 uM	6 h	3	292	0.06	0.133844	0	0	1	1	0	-666	-666	0	0	0
CPD002_MCF7_6H:BRD-K85333151-003-10-0:10	BRD-K85333151	ramifenazone	MCF7	trt_cp	10 uM	6 h	3	260	0.08	0.145835	0	0	1	1	0	Cyclooxygenase inhibitor	-666	0	0	0
CPD002_MCF7_6H:BRD-K88538023-008-05-6:10	BRD-K88538023	oxiconazole	MCF7	trt_cp	10 uM	6 h	3	206	0.36	0.275369	0	0	1	1	0	-666	-666	0	0	0
CPD002_MCF7_6H:BRD-K92310201-001-01-2:10	BRD-K92310201	mometasone	MCF7	trt_cp	10 uM	6 h	3	173	0.39	0.262655	0	0	1	1	0	-666	-666	0	0	0
CPD002_MCF7_6H:BRD-K94848716-001-08-2:10	BRD-K94848716	carbarsone	MCF7	trt_cp	10 uM	6 h	3	158	0.13	0.144921	0	0	1	1	0	Antiprotozoal	-666	0	0	0
CPD002_MCF7_6H:BRD-K96786677-236-01-6:10	BRD-K96786677	oxacillin	MCF7	trt_cp	10 uM	6 h	3	107	0.14	0.123762	0	0	1	1	0	Bacterial cell wall synthesis inhibitor	-666	0	0	0
CPD002_MCF7_6H:BRD-M34926192-065-04-4:10	BRD-M34926192	guanadrel	MCF7	trt_cp	10 uM	6 h	3	204	0.23	0.219033	0	0	1	1	0	-666	-666	0	0	0
CPD002_MCF7_6H:BRD-M45038741-046-03-3:10	BRD-M45038741	metoprolol	MCF7	trt_cp	10 uM	6 h	3	237	0.14	0.184191	0	0	1	1	0	-666	-666	0	0	0
CPD002_MCF7_6H:BRD-M61872305-065-04-0:10	BRD-M61872305	mephentermine	MCF7	trt_cp	10 uM	6 h	3	163	0.09	0.122474	0	0	1	1	0	-666	-666	0	0	0
CPD002_PC3_24H:BRD-A16332958-001-06-5:10	BRD-A16332958	modafinil	PC3	trt_cp	10 uM	24 h	3	62	0.14	0.0942086	1	0	1	1	0	Adrenergic receptor agonist	SLC6A3|CYP1A2|CYP2B6|CYP2C19|CYP3A4|CYP3A5|ADRA1B	0	0	0
CPD002_PC3_24H:BRD-A23689620-001-01-8:10	BRD-A23689620	avermectin	PC3	trt_cp	10 uM	24 h	2	380	0.3	0.341415	0	0	1	1	0	Anthelmintic	-666	0	0	0
CPD002_PC3_24H:BRD-A28856712-003-19-5:10	BRD-A28856712	tetryzoline	PC3	trt_cp	10 uM	24 h	3	60	0.08	0.0700569	1	0	1	1	0	Adrenergic receptor agonist	-666	0	0	0
CPD002_PC3_24H:BRD-A33070992-003-01-5:10	BRD-A33070992	bacampicilline	PC3	trt_cp	10 uM	24 h	3	73	0.14	0.102225	1	0	1	1	0	-666	-666	0	0	0
CPD002_PC3_24H:BRD-A39189014-003-17-7:10	BRD-A39189014	methoxamine	PC3	trt_cp	10 uM	24 h	3	50	0.02	0.0319765	1	0	1	1	0	Adrenergic receptor agonist	ADRA1A|ADRA1B|ADRA1D	0	0	0
CPD002_PC3_24H:BRD-A45140972-060-06-5:10	BRD-A45140972	meclocycline	PC3	trt_cp	10 uM	24 h	3	358	0.56	0.452758	1	1	1	1	0	Bacterial 30S ribosomal subunit inhibitor	-666	0	0	0
CPD002_PC3_24H:BRD-A47494775-003-07-1:10	BRD-A47494775	dipivefrine	PC3	trt_cp	10 uM	24 h	3	110	0.26	0.171007	1	1	1	1	0	Adrenergic receptor agonist	ADRA1A|ACHE|ADRA2A|ADRB2|BCHE	0	0	0
CPD002_PC3_24H:BRD-A58753560-001-01-2:10	BRD-A58753560	budesonide	PC3	trt_cp	10 uM	24 h	3	114	0.26	0.174088	1	1	1	1	0	-666	-666	0	0	0
CPD002_PC3_24H:BRD-A72130500-003-01-4:10	BRD-A72130500	demeclocycline	PC3	trt_cp	10 uM	24 h	3	420	0.19	0.285649	1	0	1	1	0	-666	-666	0	0	0
CPD002_PC3_24H:BRD-A90515964-001-11-6:10	BRD-A90515964	guaifenesin	PC3	trt_cp	10 uM	24 h	3	114	0.17	0.140769	1	0	1	1	0	Expectorant	-666	0	0	0
CPD002_PC3_24H:BRD-A98175426-001-01-4:10	BRD-A98175426	betaescin	PC3	trt_cp	10 uM	24 h	3	532	0.55	0.546975	1	1	1	1	0	Interleukin inhibitor	-666	0	0	0
CPD002_PC3_24H:BRD-K02571615-001-01-8:10	BRD-K02571615	benfotiamine	PC3	trt_cp	10 uM	24 h	3	74	0.18	0.116703	1	0	1	1	0	-666	-666	0	0	0
CPD002_PC3_24H:BRD-K04111260-001-07-6:10	BRD-K04111260	raclopride	PC3	trt_cp	10 uM	24 h	3	150	0.28	0.207231	1	1	1	1	0	Dopamine receptor antagonist	DRD2|DRD3|HTR1A	0	0	0
CPD002_PC3_24H:BRD-K05851096-001-01-9:10	BRD-K05851096	lacidipine	PC3	trt_cp	10 uM	24 h	3	219	0.35	0.279954	1	1	1	1	0	-666	-666	0	0	0
CPD002_PC3_24H:BRD-K06319591-001-01-6:10	BRD-K06319591	ceforanide	PC3	trt_cp	10 uM	24 h	3	96	0.13	0.112963	1	0	1	1	0	-666	-666	0	0	0
CPD002_PC3_24H:BRD-K14349461-003-09-9:10	BRD-K14349461	pyridoxine	PC3	trt_cp	10 uM	24 h	3	125	0.29	0.192524	1	0	1	1	0	Vitamin B	DDC|PDXK	0	0	0
CPD002_PC3_24H:BRD-K16077845-001-03-8:10	BRD-K16077845	fentiazac	PC3	trt_cp	10 uM	24 h	3	119	0.38	0.215028	1	1	1	1	0	Cyclooxygenase inhibitor	PTGS1|PTGS2	0	0	0
CPD002_PC3_24H:BRD-K17041687-001-01-8:10	BRD-K17041687	diflorasone	PC3	trt_cp	10 uM	24 h	3	114	0.26	0.174088	1	1	1	1	0	Glucocorticoid receptor agonist	NR3C1	0	0	0
CPD002_PC3_24H:BRD-K17113870-001-01-2:10	BRD-K17113870	lovastatin	PC3	trt_cp	10 uM	24 h	3	442	0.71	0.566462	1	1	1	1	0	-666	-666	0	0	0
CPD002_PC3_24H:BRD-K18812295-001-04-9:10	BRD-K18812295	chrysenequinone	PC3	trt_cp	10 uM	24 h	3	596	0.73	0.666984	1	1	1	1	0	DNA mismatch binding	-666	0	0	0
CPD002_PC3_24H:BRD-K20338176-002-04-3:10	BRD-K20338176	cefaclor	PC3	trt_cp	10 uM	24 h	3	252	0.16	0.203044	1	0	1	1	0	Bacterial cell wall synthesis inhibitor	-666	0	0	0
CPD002_PC3_24H:BRD-K26104851-001-15-3:10	BRD-K26104851	nifuroxazide	PC3	trt_cp	10 uM	24 h	3	359	0.6	0.469303	1	1	1	1	0	-666	-666	0	0	0
CPD002_PC3_24H:BRD-K29731656-001-01-7:10	BRD-K29731656	BRD-K29731656	PC3	trt_cp	10 uM	24 h	3	111	0.08	0.0952877	1	0	1	1	0	-666	-666	0	0	0
CPD002_PC3_24H:BRD-K31616564-001-01-7:10	BRD-K31616564	isosorbide	PC3	trt_cp	10 uM	24 h	3	74	0.23	0.13192	1	0	1	1	0	-666	-666	0	0	0
CPD002_PC3_24H:BRD-K35531059-001-06-5:10	BRD-K35531059	molsidomine	PC3	trt_cp	10 uM	24 h	3	92	0.23	0.147092	1	0	1	1	0	-666	-666	0	0	0
CPD002_PC3_24H:BRD-K36760124-001-01-1:10	BRD-K36760124	lanatoside-c	PC3	trt_cp	10 uM	24 h	3	472	0.72	0.589478	1	1	1	1	0	-666	-666	0	0	0
CPD002_PC3_24H:BRD-K37814297-103-01-0:10	BRD-K37814297	acepromazine	PC3	trt_cp	10 uM	24 h	3	78	0.16	0.112963	1	0	1	1	0	Dopamine receptor antagonist	ADRA1A|ADRA1B|DRD1|DRD2|HTR1A|HTR2A	0	0	0
CPD002_PC3_24H:BRD-K40476324-001-01-6:10	BRD-K40476324	digoxin	PC3	trt_cp	10 uM	24 h	3	516	0.73	0.620607	1	1	1	1	0	-666	-666	0	0	0
CPD002_PC3_24H:BRD-K45770447-001-01-9:10	BRD-K45770447	artemisinin	PC3	trt_cp	10 uM	24 h	3	179	0.29	0.230386	1	1	1	1	0	-666	-666	0	0	0
CPD002_PC3_24H:BRD-K46523383-003-17-9:10	BRD-K46523383	pramocaine	PC3	trt_cp	10 uM	24 h	3	75	0.16	0.11077	1	0	1	1	0	Topical anesthetic	-666	0	0	0
CPD002_PC3_24H:BRD-K47244735-001-01-4:10	BRD-K47244735	progesterone	PC3	trt_cp	10 uM	24 h	3	102	0.17	0.133154	1	0	1	1	0	-666	-666	0	0	0
CPD002_PC3_24H:BRD-K47886988-236-02-6:10	BRD-K47886988	nalidixic-acid	PC3	trt_cp	10 uM	24 h	3	148	0.31	0.216592	1	0	1	1	0	Bacterial DNA inhibitor	-666	0	0	0
CPD002_PC3_24H:BRD-K58746048-001-01-6:10	BRD-K58746048	flurandrenolide	PC3	trt_cp	10 uM	24 h	3	162	0.34	0.237316	1	0	1	1	0	Glucocorticoid receptor agonist	-666	0	0	0
CPD002_PC3_24H:BRD-K65377893-001-05-8:10	BRD-K65377893	7-aminocephalosporanic-acid	PC3	trt_cp	10 uM	24 h	3	53	0.12	0.0806416	1	0	1	1	0	Beta lactamase inhibitor	-666	0	0	0
CPD002_PC3_24H:BRD-K68075732-001-08-4:10	BRD-K68075732	esatenolol	PC3	trt_cp	10 uM	24 h	3	80	0.11	0.0948576	1	0	1	1	0	Adrenergic receptor antagonist	-666	0	0	0
CPD002_PC3_24H:BRD-K71451869-001-01-2:10	BRD-K71451869	halcinonide	PC3	trt_cp	10 uM	24 h	3	99	0.33	0.18277	1	1	1	1	0	-666	-666	0	0	0
CPD002_PC3_24H:BRD-K71696703-001-04-6:10	BRD-K71696703	triflusal	PC3	trt_cp	10 uM	24 h	3	52	0.09	0.0691757	1	0	1	1	0	Cyclooxygenase inhibitor|Platelet aggregation inhibitor|Thromboxane synthase inhibitor	PTGS1|PDE4A|PDE4B|PDE4C|PDE4D|PTGS2|NFKB1|NOS2|PDE10A	0	0	0
CPD002_PC3_24H:BRD-K72542090-304-01-6:10	BRD-K72542090	clodronic-acid	PC3	trt_cp	10 uM	24 h	3	125	0.32	0.202237	1	0	1	1	0	Bone resorption inhibitor	SLC25A4|SLC25A5|SLC25A6	0	0	0
CPD002_PC3_24H:BRD-K72723676-003-12-9:10	BRD-K72723676	benzethonium	PC3	trt_cp	10 uM	24 h	3	480	0.74	0.602653	1	1	1	1	0	Sodium channel inhibitor	SCN9A|SCN10A	0	0	0
CPD002_PC3_24H:BRD-K73541271-001-02-8:10	BRD-K73541271	etofenamate	PC3	trt_cp	10 uM	24 h	3	193	0.24	0.217628	1	1	1	1	0	Cyclooxygenase inhibitor	PTGS1|PTGS2	0	0	0
CPD002_PC3_24H:BRD-K78643075-001-08-2:10	BRD-K78643075	bromperidol	PC3	trt_cp	10 uM	24 h	3	106	0.07	0.0871029	1	0	1	1	0	Dopamine receptor antagonist	DRD2	0	0	0
CPD002_PC3_24H:BRD-K81601344-001-03-1:10	BRD-K81601344	rifapentine	PC3	trt_cp	10 uM	24 h	3	280	0.5	0.378351	1	1	1	1	0	-666	-666	0	0	0
CPD002_PC3_24H:BRD-K81774264-001-01-6:10	BRD-K81774264	flumethasone	PC3	trt_cp	10 uM	24 h	2	336	0.14	0.219313	0	0	1	1	0	-666	-666	0	0	0
CPD002_PC3_24H:BRD-K85333151-003-10-0:10	BRD-K85333151	ramifenazone	PC3	trt_cp	10 uM	24 h	2	299	0.04	0.110585	1	0	1	1	0	Cyclooxygenase inhibitor	-666	0	0	0
CPD002_PC3_24H:BRD-K87158025-003-04-6:10	BRD-K87158025	benzamil	PC3	trt_cp	10 uM	24 h	3	111	0.33	0.19353	1	1	1	1	0	Sodium channel inhibitor	PKD2L1|SCNN1A|SCNN1B|SCNN1G|ASIC1|SCNN1D|SLC8A1	0	0	0
CPD002_PC3_24H:BRD-K90630139-003-01-8:10	BRD-K90630139	butenafine	PC3	trt_cp	10 uM	24 h	3	262	0.29	0.278728	1	0	1	1	0	Fungal squalene epoxidase inhibitor	SQLE	0	0	0
CPD002_PC3_24H:BRD-K90699611-001-01-4:10	BRD-K90699611	acitretin	PC3	trt_cp	10 uM	24 h	3	121	0.21	0.161188	1	1	1	1	0	-666	-666	0	0	0
CPD002_PC3_24H:BRD-K91966436-003-01-5:10	BRD-K91966436	daunorubicin	PC3	trt_cp	10 uM	24 h	2	673	0.82	0.751182	1	1	1	1	0	-666	-666	0	0	0
CPD002_PC3_24H:BRD-K92923799-001-01-0:10	BRD-K92923799	digitoxigenin	PC3	trt_cp	10 uM	24 h	3	490	0.73	0.60477	1	1	1	1	0	-666	-666	0	0	0
CPD002_PC3_24H:BRD-K99912150-001-14-2:10	BRD-K99912150	rifampicin	PC3	trt_cp	10 uM	24 h	3	114	0.18	0.14485	1	0	1	1	0	-666	-666	0	0	0
CPD002_PC3_24H:BRD-M35773784-330-01-7:10	BRD-M35773784	atropine	PC3	trt_cp	10 uM	24 h	3	156	0.25	0.199693	1	0	1	1	0	-666	-666	0	0	0
CPD002_PC3_24H:BRD-M41783010-238-02-7:10	BRD-M41783010	acamprosate	PC3	trt_cp	10 uM	24 h	3	57	0.07	0.063873	1	0	1	1	0	-666	-666	0	0	0
CPD002_PC3_24H:BRD-M45580279-077-04-7:10	BRD-M45580279	mebhydrolin	PC3	trt_cp	10 uM	24 h	3	218	0.23	0.226424	1	0	1	1	0	-666	-666	0	0	0
CPD002_PC3_24H:BRD-M56587789-103-01-1:10	BRD-M56587789	ibutilide	PC3	trt_cp	10 uM	24 h	3	86	0.28	0.156913	1	0	1	1	0	-666	-666	0	0	0
CPD002_PC3_24H:BRD-U19872303-000-01-8:10	BRD-U19872303	spiramycin	PC3	trt_cp	10 uM	24 h	2	360	0.39	0.378891	1	1	1	1	0	-666	-666	0	0	0
CPD002_PC3_6H:BRD-A01078468-001-10-6:10	BRD-A01078468	hexestrol	PC3	trt_cp	10 uM	6 h	3	148	0.14	0.145554	0	0	1	1	0	Synthetic estrogen	ESR1|AKR1C1|ESR2	0	0	0
CPD002_PC3_6H:BRD-A31836915-001-01-9:10	BRD-A31836915	cyanocobalamin	PC3	trt_cp	10 uM	6 h	3	386	0.04	0.125648	0	0	1	1	0	-666	-666	0	0	0
CPD002_PC3_6H:BRD-A46393198-003-12-5:10	BRD-A46393198	tetramisole	PC3	trt_cp	10 uM	6 h	3	131	0.08	0.103517	0	0	1	1	0	Immunostimulant	-666	0	0	0
CPD002_PC3_6H:BRD-A56702968-001-03-5:10	BRD-A56702968	nystatin	PC3	trt_cp	10 uM	6 h	3	132	0.02	0.0519556	0	0	1	1	0	-666	-666	0	0	0
CPD002_PC3_6H:BRD-A57133233-003-08-6:10	BRD-A57133233	chlorcyclizine	PC3	trt_cp	10 uM	6 h	3	130	0.09	0.109376	0	0	1	1	0	Histamine receptor antagonist	HRH1	0	0	0
CPD002_PC3_6H:BRD-A60197193-001-08-8:10	BRD-A60197193	amisulpride	PC3	trt_cp	10 uM	6 h	3	147	0.16	0.155078	0	0	1	1	0	Dopamine receptor antagonist	DRD2|DRD3|HTR2A|HTR7	0	0	0
CPD002_PC3_6H:BRD-A62421304-004-12-2:10	BRD-A62421304	mepenzolate	PC3	trt_cp	10 uM	6 h	3	198	0.27	0.2338	0	0	1	1	0	Acetylcholine receptor antagonist	CHRM1|CHRM3	0	0	0
CPD002_PC3_6H:BRD-A63934767-001-01-2:10	BRD-A63934767	alclometasone	PC3	trt_cp	10 uM	6 h	3	245	0.09	0.150153	0	0	1	1	0	-666	-666	0	0	0
CPD002_PC3_6H:BRD-A66284731-001-01-2:10	BRD-A66284731	fenipentol	PC3	trt_cp	10 uM	6 h	3	168	0.24	0.203044	0	0	1	1	0	Choleretic agent	-666	0	0	0
CPD002_PC3_6H:BRD-A72988804-001-07-9:10	BRD-A72988804	tiaprofenic-acid	PC3	trt_cp	10 uM	6 h	3	292	0.44	0.36245	0	0	1	1	0	Cyclooxygenase inhibitor	PTGS2|PTGS1	0	0	0
CPD002_PC3_6H:BRD-A75140635-003-07-5:10	BRD-A75140635	salsolidine	PC3	trt_cp	10 uM	6 h	3	182	0.1	0.136416	0	0	1	1	0	Monoamine oxidase inhibitor	-666	0	0	0
CPD002_PC3_6H:BRD-A84282119-003-01-2:10	BRD-A84282119	rimantadine	PC3	trt_cp	10 uM	6 h	3	193	0.21	0.203572	0	0	1	1	0	-666	-666	0	0	0
CPD002_PC3_6H:BRD-K01950558-001-11-3:10	BRD-K01950558	succinylsulfathiazole	PC3	trt_cp	10 uM	6 h	3	171	0.18	0.177405	0	0	1	1	0	Dihydrofolate reductase inhibitor	DHFR	0	0	0
CPD002_PC3_6H:BRD-K04196797-001-17-8:10	BRD-K04196797	oxcarbazepine	PC3	trt_cp	10 uM	6 h	3	218	0.34	0.275295	0	0	1	1	0	Sodium channel inhibitor	SCN1A|SCN3A|SCN5A|CYP2C19|CYP3A4|CYP3A5|SCN10A|SCN11A|SCN2A|SCN4A|SCN7A|SCN8A|SCN9A	0	0	0
CPD002_PC3_6H:BRD-K13238168-001-01-2:10	BRD-K13238168	haloprogin	PC3	trt_cp	10 uM	6 h	3	249	0.26	0.257286	0	0	1	1	0	Antifungal	-666	0	0	0
CPD002_PC3_6H:BRD-K13688115-001-01-2:10	BRD-K13688115	medrysone	PC3	trt_cp	10 uM	6 h	3	150	0.2	0.175142	0	0	1	1	0	-666	-666	0	0	0
CPD002_PC3_6H:BRD-K19107160-001-03-7:10	BRD-K19107160	tylosin	PC3	trt_cp	10 uM	6 h	3	153	0.23	0.189688	0	0	1	1	0	-666	-666	0	0	0
CPD002_PC3_6H:BRD-K19309090-300-04-8:10	BRD-K19309090	SR-95639A	PC3	trt_cp	10 uM	6 h	3	152	0.12	0.136566	0	0	1	1	0	Acetylcholine receptor agonist	CHRM1	0	0	0
CPD002_PC3_6H:BRD-K19533706-001-02-7:10	BRD-K19533706	tranilast	PC3	trt_cp	10 uM	6 h	3	206	0.03	0.0794923	0	0	1	1	0	-666	-666	0	0	0
CPD002_PC3_6H:BRD-K21565985-001-18-3:10	BRD-K21565985	xylazine	PC3	trt_cp	10 uM	6 h	3	159	0.14	0.150867	0	0	1	1	0	Adrenergic receptor agonist	ADRA2A|ADRA2B|ADRA2C	0	0	0
CPD002_PC3_6H:BRD-K21733600-001-09-1:10	BRD-K21733600	rofecoxib	PC3	trt_cp	10 uM	6 h	3	178	0.34	0.24876	0	0	1	1	0	Cyclooxygenase inhibitor	PTGS2|CYP3A4|ELN	0	0	0
CPD002_PC3_6H:BRD-K25224017-001-19-3:10	BRD-K25224017	pirenperone	PC3	trt_cp	10 uM	6 h	3	124	0.24	0.17444	0	0	1	1	0	Serotonin receptor antagonist	HTR2A|HTR7	0	0	0
CPD002_PC3_6H:BRD-K27062708-001-18-1:10	BRD-K27062708	chlorotrianisene	PC3	trt_cp	10 uM	6 h	3	265	0.14	0.194768	0	0	1	1	0	Estrogenic hormone	ESR1|ESR2	0	0	0
CPD002_PC3_6H:BRD-K28935038-001-01-4:10	BRD-K28935038	loracarbef	PC3	trt_cp	10 uM	6 h	3	234	0.11	0.162231	0	0	1	1	0	Bacterial cell wall synthesis inhibitor	-666	0	0	0
CPD002_PC3_6H:BRD-K31682896-001-18-2:10	BRD-K31682896	sulfamethizole	PC3	trt_cp	10 uM	6 h	3	240	0.24	0.242684	0	0	1	1	0	Bacterial antifolate	-666	0	0	0
CPD002_PC3_6H:BRD-K32021043-001-11-9:10	BRD-K32021043	sulfachlorpyridazine	PC3	trt_cp	10 uM	6 h	3	187	0.28	0.231382	0	0	1	1	0	Bacterial antifolate	-666	0	0	0
CPD002_PC3_6H:BRD-K34411947-001-07-5:10	BRD-K34411947	streptozotocin	PC3	trt_cp	10 uM	6 h	3	273	0.38	0.325689	0	0	1	1	0	DNA alkylating agent	SLC2A2	0	0	0
CPD002_PC3_6H:BRD-K35862502-001-01-8:10	BRD-K35862502	pregnenolone	PC3	trt_cp	10 uM	6 h	3	211	0.2	0.207724	0	0	1	1	0	-666	-666	0	0	0
CPD002_PC3_6H:BRD-K39168746-001-01-2:10	BRD-K39168746	androsterone	PC3	trt_cp	10 uM	6 h	3	241	0.26	0.25312	0	0	1	1	0	-666	-666	0	0	0
CPD002_PC3_6H:BRD-K39397585-236-01-3:10	BRD-K39397585	piperacillin	PC3	trt_cp	10 uM	6 h	3	502	0.18	0.303962	0	0	1	1	0	-666	-666	0	0	0
CPD002_PC3_6H:BRD-K42635745-001-19-8:10	BRD-K42635745	suloctidil	PC3	trt_cp	10 uM	6 h	2	215	0.24	0.229697	0	0	1	1	0	Adrenergic receptor antagonist	-666	0	0	0
CPD002_PC3_6H:BRD-K42870217-001-01-8:10	BRD-K42870217	imipenem	PC3	trt_cp	10 uM	6 h	3	167	0.17	0.170378	0	0	1	1	0	-666	-666	0	0	0
CPD002_PC3_6H:BRD-K43786866-300-01-5:10	BRD-K43786866	opipramol	PC3	trt_cp	10 uM	6 h	3	159	0.11	0.133729	0	0	1	1	0	Sigma receptor agonist	-666	0	0	0
CPD002_PC3_6H:BRD-K44004064-001-02-4:10	BRD-K44004064	acefylline	PC3	trt_cp	10 uM	6 h	3	148	0.14	0.145554	0	0	1	1	0	Adenosine receptor agonist	ADORA1	0	0	0
CPD002_PC3_6H:BRD-K44779798-001-04-0:10	BRD-K44779798	miglitol	PC3	trt_cp	10 uM	6 h	3	127	0.16	0.144143	0	0	1	1	0	Glucosidase inhibitor	GAA|MGAM|SLC5A4|GANAB|GANC	0	0	0
CPD002_PC3_6H:BRD-K46317332-003-13-7:10	BRD-K46317332	proadifen	PC3	trt_cp	10 uM	6 h	3	185	0.13	0.156815	0	0	1	1	0	Nitric oxide synthase inhibitor	NOS1	0	0	0
CPD002_PC3_6H:BRD-K48300629-001-07-9:10	BRD-K48300629	zonisamide	PC3	trt_cp	10 uM	6 h	3	137	0.16	0.14971	0	0	1	1	0	Sodium channel inhibitor|Calcium channel blocker	SCN1A|CA1|CA12|CA7|SCN11A|SCN2A|SCN3A|SCN4A|SCN5A|SCN9A|CA10|CA11|CA13|CA14|CA2|CA3|CA4|CA5A|CA5B|CA6|CA8|CA9|CACNA1G|CACNA1H|CACNA1I|MAOA|MAOB|SCN10A|SCN1B|SCN2B|SCN3B|SCN4B|SCN7A|SCN8A	0	0	0
CPD002_PC3_6H:BRD-K48470486-236-08-2:10	BRD-K48470486	cefmetazole	PC3	trt_cp	10 uM	6 h	3	149	0.15	0.151171	0	0	1	1	0	Bacterial cell wall synthesis inhibitor	-666	0	0	0
CPD002_PC3_6H:BRD-K52756523-001-18-9:10	BRD-K52756523	dirithromycin	PC3	trt_cp	10 uM	6 h	3	343	0.36	0.355328	0	0	1	1	0	Bacterial 50S ribosomal subunit inhibitor	-666	0	0	0
CPD002_PC3_6H:BRD-K53123955-001-07-1:10	BRD-K53123955	niridazole	PC3	trt_cp	10 uM	6 h	3	137	0.15	0.144956	0	0	1	1	0	Phosphofructokinase inhibitor	-666	0	0	0
CPD002_PC3_6H:BRD-K53815609-001-04-9:10	BRD-K53815609	nitrofural	PC3	trt_cp	10 uM	6 h	3	282	0.39	0.335342	0	0	1	1	0	-666	-666	0	0	0
CPD002_PC3_6H:BRD-K54790157-001-12-2:10	BRD-K54790157	trioxsalen	PC3	trt_cp	10 uM	6 h	3	201	0.25	0.226672	0	0	1	1	0	DNA inhibitor	-666	0	0	0
CPD002_PC3_6H:BRD-K55375480-236-03-0:10	BRD-K55375480	monensin	PC3	trt_cp	10 uM	6 h	3	182	0.17	0.177865	0	0	1	1	0	Bacterial permeability inducer	-666	0	0	0
CPD002_PC3_6H:BRD-K56792340-001-10-8:10	BRD-K56792340	ethoxyquin	PC3	trt_cp	10 uM	6 h	3	374	0.1	0.195554	0	0	1	1	0	Antioxidant	-666	0	0	0
CPD002_PC3_6H:BRD-K59720958-001-01-8:10	BRD-K59720958	finasteride	PC3	trt_cp	10 uM	6 h	3	248	0.24	0.246696	0	0	1	1	0	-666	-666	0	0	0
CPD002_PC3_6H:BRD-K59946044-321-01-7:10	BRD-K59946044	atractyloside	PC3	trt_cp	10 uM	6 h	3	195	0.29	0.240462	0	0	1	1	0	Mitochondrial inhibitor	-666	0	0	0
CPD002_PC3_6H:BRD-K63242551-001-07-5:10	BRD-K63242551	cefadroxil	PC3	trt_cp	10 uM	6 h	3	147	0.22	0.181845	0	0	1	1	0	Bacterial cell wall synthesis inhibitor	SLC22A8|SLC15A1|SLC15A2|SLC22A6	0	0	0
CPD002_PC3_6H:BRD-K74741811-001-01-2:10	BRD-K74741811	norgestrel	PC3	trt_cp	10 uM	6 h	3	272	0.28	0.279058	0	0	1	1	0	-666	-666	0	0	0
CPD002_PC3_6H:BRD-K79199004-001-01-5:10	BRD-K79199004	stanozolol	PC3	trt_cp	10 uM	6 h	3	168	0.24	0.203044	0	0	1	1	0	-666	-666	0	0	0
CPD002_PC3_6H:BRD-K79425933-001-06-9:10	BRD-K79425933	benperidol	PC3	trt_cp	10 uM	6 h	3	259	0.28	0.272307	0	0	1	1	0	Dopamine receptor antagonist	DRD2	0	0	0
CPD002_PC3_6H:BRD-K80115247-001-01-5:10	BRD-K80115247	BRD-K80115247	PC3	trt_cp	10 uM	6 h	3	205	0.2	0.204749	0	0	1	1	0	-666	-666	0	0	0
CPD002_PC3_6H:BRD-K90574421-001-02-7:10	BRD-K90574421	ipsapirone	PC3	trt_cp	10 uM	6 h	3	216	0.28	0.248677	0	0	1	1	0	Serotonin receptor agonist	HTR1A	0	0	0
CPD002_PC3_6H:BRD-K97521363-001-10-4:10	BRD-K97521363	clorsulon	PC3	trt_cp	10 uM	6 h	3	147	0.16	0.155078	0	0	1	1	0	Glycolysis inhibitor	-666	0	0	0
CPD002_PC3_6H:BRD-K99712306-003-01-2:10	BRD-K99712306	yohimbine	PC3	trt_cp	10 uM	6 h	3	189	0.15	0.170258	0	0	1	1	0	-666	-666	0	0	0
CPD002_PC3_6H:BRD-M61246020-327-02-9:10	BRD-M61246020	fenoprofen	PC3	trt_cp	10 uM	6 h	3	181	0.16	0.17208	0	0	1	1	0	-666	-666	0	0	0
CPD002_PC3_6H:BRD-M61872305-065-04-0:10	BRD-M61872305	mephentermine	PC3	trt_cp	10 uM	6 h	3	184	0.12	0.150255	0	0	1	1	0	-666	-666	0	0	0
CPD002_PC3_6H:BRD-M72681210-065-04-6:10	BRD-M72681210	eserine	PC3	trt_cp	10 uM	6 h	3	119	0.19	0.152048	0	0	1	1	0	Cholinesterase inhibitor	-666	0	0	0
CPD002_PC3_6H:BRD-M90449146-001-01-6:10	BRD-M90449146	dinoprost	PC3	trt_cp	10 uM	6 h	3	140	0.08	0.107014	0	0	1	1	0	-666	-666	0	0	0
CPD003_MCF7_24H:A09	BRD-K11905747	spectinomycin	MCF7	trt_cp	10 uM	24 h	3	169	0.0911	0.125468	1	0	1	1	0	Bacterial 30S ribosomal subunit inhibitor	-666	0	0	0
CPD003_MCF7_24H:A11	BRD-K37682401	piromidic-acid	MCF7	trt_cp	10 uM	24 h	3	267	0.1521	0.203775	1	0	1	1	0	Bacterial DNA inhibitor	-666	0	0	0
CPD003_MCF7_24H:A15	BRD-K83257731	chloropyramine	MCF7	trt_cp	10 uM	24 h	3	241	0.206	0.225306	1	0	1	1	0	Histamine receptor antagonist	HRH1	0	0	0
CPD003_MCF7_24H:B10	BRD-K95391106	prednicarbate	MCF7	trt_cp	10 uM	24 h	3	180	0.189	0.186508	1	0	1	1	0	-666	-666	0	0	0
CPD003_MCF7_24H:B15	BRD-K59850506	gestrinone	MCF7	trt_cp	10 uM	24 h	3	138	0.1944	0.165622	1	0	1	1	0	-666	-666	0	0	0
CPD003_MCF7_24H:C01	BRD-K59058747	BRD-K59058747	MCF7	trt_cp	10 uM	24 h	2	219	0.2459	0.234656	1	1	1	1	0	Mucolytic	ACY1|CHUK|GRIN1|GRIN2A|GRIN2B|GRIN2D|GRIN3A|GSS|IKBKB|RELA|SLC7A11	0	0	0
CPD003_MCF7_24H:C10	BRD-K08287586	butylparaben	MCF7	trt_cp	10 uM	24 h	3	198	0.203	0.202727	1	0	1	1	0	DNA inhibitor	-666	0	0	0
CPD003_MCF7_24H:C22	BRD-M98379218	methylatropine	MCF7	trt_cp	10 uM	24 h	3	85	0.0537	0.0683167	1	0	1	1	0	Atropine derivative	-666	0	0	0
CPD003_MCF7_24H:C23	BRD-K99338088	melengestrol	MCF7	trt_cp	10 uM	24 h	3	140	0.0209	0.0546975	1	0	1	1	0	Carcinogen|Steroidal progestin	-666	0	0	0
CPD003_MCF7_24H:C24	BRD-K92490248	BRD-K92490248	MCF7	trt_cp	10 uM	24 h	3	109	0.0412	0.067763	1	0	1	1	0	Glutathione transferase stimulant	-666	0	0	0
CPD003_MCF7_24H:D20	BRD-K18250272	propoxycaine	MCF7	trt_cp	10 uM	24 h	3	60	0.0448	0.0524258	1	0	1	1	0	Anesthetic - local	-666	0	0	0
CPD003_MCF7_24H:E17	BRD-A59198242	viloxazine	MCF7	trt_cp	10 uM	24 h	3	102	0.1128	0.108464	1	0	1	1	0	Serotonin receptor antagonist	SLC6A2|SLC6A4	0	0	0
CPD003_MCF7_24H:E18	BRD-K14177560	ethynodiol	MCF7	trt_cp	10 uM	24 h	3	184	0.2863	0.232087	1	0	1	1	0	Steroidal progestin	-666	0	0	0
CPD003_MCF7_24H:F17	BRD-K22901619	norgestimate	MCF7	trt_cp	10 uM	24 h	3	130	0.2577	0.18508	1	1	1	1	0	-666	-666	0	0	0
CPD003_MCF7_24H:F18	BRD-K69600043	thiethylperazine	MCF7	trt_cp	10 uM	24 h	3	285	0.4505	0.362327	1	1	1	1	0	Dopamine receptor antagonist	DRD1|DRD2|DRD4	0	0	0
CPD003_MCF7_24H:G11	BRD-K90177246	tetroquinone	MCF7	trt_cp	10 uM	24 h	3	58	0.2348	0.118003	1	0	1	1	0	-666	-666	0	0	0
CPD003_MCF7_24H:G15	BRD-K21955335	carbenoxolone	MCF7	trt_cp	10 uM	24 h	3	67	0.1834	0.11209	1	0	1	1	0	-666	-666	0	0	0
CPD003_MCF7_24H:G21	BRD-A16311756	profenamine	MCF7	trt_cp	10 uM	24 h	3	166	0.2633	0.211402	1	1	1	1	0	Butyrylcholinesterase inhibitor|Cholinergic receptor antagonist	CHRM1|BCHE|CHRM2|GRIN3A	0	0	0
CPD003_MCF7_24H:H06	BRD-A49172652	lansoprazole	MCF7	trt_cp	10 uM	24 h	3	238	0.4257	0.321863	1	1	1	1	0	Proton pump inhibitor	ATP4A|CYP2C19|CYP3A4|CYP3A5|ATP4B	0	0	0
CPD003_MCF7_24H:H08	BRD-A99833829	bethanechol	MCF7	trt_cp	10 uM	24 h	3	67	0.1714	0.108361	1	0	1	1	0	Acetylcholine receptor agonist	CHRM2|CHRM1|CHRM3|CHRM4	0	0	0
CPD003_MCF7_24H:H10	BRD-A51294525	cyproterone	MCF7	trt_cp	10 uM	24 h	3	95	0.164	0.126216	1	0	1	1	0	-666	-666	0	0	0
CPD003_MCF7_24H:H13	BRD-K75360161	prothionamide	MCF7	trt_cp	10 uM	24 h	3	78	0.0751	0.0773923	1	0	1	1	0	-666	-666	0	0	0
CPD003_MCF7_24H:H17	BRD-K00198051	BRD-K00198051	MCF7	trt_cp	10 uM	24 h	3	188	0.2059	0.198947	1	1	1	1	0	-666	-666	0	0	0
CPD003_MCF7_24H:H21	BRD-A76229785	lymecycline	MCF7	trt_cp	10 uM	24 h	3	133	0.2346	0.178616	1	0	1	1	0	-666	-666	0	0	0
CPD003_MCF7_24H:H22	BRD-K02764365	methiazole	MCF7	trt_cp	10 uM	24 h	3	412	0.5788	0.493791	1	1	1	1	0	Anthelmintic	-666	0	0	0
CPD003_MCF7_24H:I07	BRD-K30682080	nafcilline	MCF7	trt_cp	10 uM	24 h	3	66	0.0695	0.0684849	1	0	1	1	0	Bacterial cell wall synthesis inhibitor	-666	0	0	0
CPD003_MCF7_24H:I18	BRD-K23566484	nilutamide	MCF7	trt_cp	10 uM	24 h	2	57	0.1794	0.102254	1	1	1	1	0	Androgen receptor antagonist	AR|CYP2C19	0	0	0
CPD003_MCF7_24H:I24	BRD-K88969189	BRD-K88969189	MCF7	trt_cp	10 uM	24 h	3	250	0.2167	0.235359	1	1	1	1	0	Estrogen receptor agonist	ESR1|CYP2C8|ESR2|NR1I2	0	0	0
CPD003_MCF7_24H:J19	BRD-K69260336	pivampicillin	MCF7	trt_cp	10 uM	24 h	3	109	0.0979	0.104456	1	0	1	1	0	-666	-666	0	0	0
CPD003_MCF7_24H:J20	BRD-K53226837	cycloserine	MCF7	trt_cp	10 uM	24 h	3	92	0.0868	0.0903617	1	0	1	1	0	Glutamate receptor agonist	-666	0	0	0
CPD003_MCF7_24H:K09	BRD-K14036801	roxithromycin	MCF7	trt_cp	10 uM	24 h	3	94	0.1655	0.126123	1	0	1	1	0	-666	-666	0	0	0
CPD003_MCF7_24H:K10	BRD-K82143716	flucytosine	MCF7	trt_cp	10 uM	24 h	3	63	0.0738	0.0689492	1	0	1	1	0	Antifungal	DNMT1	0	0	0
CPD003_MCF7_24H:K11	BRD-K76747609	beclometasone	MCF7	trt_cp	10 uM	24 h	3	116	0.1983	0.153363	1	0	1	1	0	-666	-666	0	0	0
CPD003_MCF7_24H:L03	BRD-A60052764	flucloxacillin	MCF7	trt_cp	10 uM	24 h	3	200	0.0718	0.121174	1	0	1	1	0	-666	-666	0	0	0
CPD003_MCF7_24H:L07	BRD-A65797496	deptropine	MCF7	trt_cp	10 uM	24 h	3	162	0.0748	0.111311	1	0	1	1	0	Histamine receptor antagonist	HRH1	0	0	0
CPD003_MCF7_24H:L09	BRD-K57174586	sertraline	MCF7	trt_cp	10 uM	24 h	3	225	0.3401	0.279721	1	1	1	1	0	-666	-666	0	0	0
CPD003_MCF7_24H:L12	BRD-A77291778	cyclopentolate	MCF7	trt_cp	10 uM	24 h	3	47	0.0765	0.0606332	1	0	1	1	0	Acetylcholine receptor antagonist	CHRM1	0	0	0
CPD003_MCF7_24H:L16	BRD-K24473282	isoprenaline	MCF7	trt_cp	10 uM	24 h	3	75	0.0593	0.0674355	1	0	1	1	0	-666	-666	0	0	0
CPD003_MCF7_24H:M06	BRD-K49669424	bretylium	MCF7	trt_cp	10 uM	24 h	3	129	0.1013	0.115593	1	0	1	1	0	Norepinephrine inhibitor	ATP1A1	0	0	0
CPD003_MCF7_24H:M21	BRD-K05236810	luteolin	MCF7	trt_cp	10 uM	24 h	3	299	0.4222	0.359274	1	1	1	1	0	Glucosidase inhibitor	AKR1B1|GAA|MAOA|XDH|TOP1	0	0	0
CPD003_MCF7_24H:N02	BRD-K30618791	docetaxel	MCF7	trt_cp	10 uM	24 h	3	502	0.4755	0.494035	1	1	1	1	0	-666	-666	0	0	0
CPD003_MCF7_24H:N04	BRD-K86940322	perindopril	MCF7	trt_cp	10 uM	24 h	3	135	0.0751	0.101816	1	0	1	1	0	-666	-666	0	0	0
CPD003_MCF7_24H:N07	BRD-M59543297	isometheptene	MCF7	trt_cp	10 uM	24 h	3	87	0.0512	0.0674878	1	0	1	1	0	Vasoconstrictor	ADRA1A|SLC18A2	0	0	0
CPD003_MCF7_24H:O06	BRD-K63460351	toremifene	MCF7	trt_cp	10 uM	24 h	3	343	0.5242	0.428772	1	1	1	1	0	-666	-666	0	0	0
CPD003_MCF7_24H:O11	BRD-K44495371	reserpine	MCF7	trt_cp	10 uM	24 h	3	231	0.3412	0.283884	1	0	1	1	0	-666	-666	0	0	0
CPD003_MCF7_24H:O24	BRD-K62374253	rufloxacin	MCF7	trt_cp	10 uM	24 h	3	89	0.0756	0.0829443	1	0	1	1	0	Bacterial DNA Gyrase inhibitor	-666	0	0	0
CPD003_MCF7_24H:P01	BRD-K25841245	pravastatin	MCF7	trt_cp	10 uM	24 h	2	217	0.1303	0.170033	1	1	1	1	0	-666	-666	0	0	0
CPD003_MCF7_24H:P10	BRD-K70158168	saquinavir	MCF7	trt_cp	10 uM	24 h	3	223	0.2903	0.25728	1	0	1	1	0	-666	-666	0	0	0
CPD003_MCF7_24H:P22	BRD-A24397426	nadifloxacin	MCF7	trt_cp	10 uM	24 h	3	87	0.1042	0.0962773	1	0	1	1	0	Bacterial DNA Gyrase inhibitor	-666	0	0	0
CPD003_MCF7_6H:BRD-A09925278-003-04-9:10	BRD-A09925278	etilefrine	MCF7	trt_cp	10 uM	6 h	2	82	0.05	0.0647474	0	0	1	1	0	Adrenergic receptor agonist	ADRA1A|ADRB1	0	0	0
CPD003_MCF7_6H:BRD-A11776908-001-10-1:10	BRD-A11776908	enilconazole	MCF7	trt_cp	10 uM	6 h	2	146	0.19	0.168416	0	0	1	1	0	Sterol demethylase inhibitor	CYP19A1|CYP1A2|CYP2B6|CYP2C9|CYP2J2|CYP3A4|CYP3A5|NR1I2|PPARA|PTGER2	0	0	0
CPD003_MCF7_6H:BRD-A14240607-003-19-6:10	BRD-A14240607	octopamine	MCF7	trt_cp	10 uM	6 h	2	217	0.32	0.266462	0	0	1	1	0	Trace amine associated receptor agonist	F10|TAAR1	0	0	0
CPD003_MCF7_6H:BRD-A18696154-003-17-6:10	BRD-A18696154	idazoxan	MCF7	trt_cp	10 uM	6 h	2	134	0.17	0.152619	0	0	1	1	0	Adrenergic receptor antagonist	NISCH|ADRA2A	0	0	0
CPD003_MCF7_6H:BRD-A23712469-001-06-1:10	BRD-A23712469	bacitracin	MCF7	trt_cp	10 uM	6 h	2	112	0.25	0.169204	0	0	1	1	0	-666	-666	0	0	0
CPD003_MCF7_6H:BRD-A23801136-001-06-5:10	BRD-A23801136	rifabutin	MCF7	trt_cp	10 uM	6 h	2	177	0.3	0.233012	0	0	1	1	0	-666	-666	0	0	0
CPD003_MCF7_6H:BRD-A28940325-001-18-2:10	BRD-A28940325	trichlormethiazide	MCF7	trt_cp	10 uM	6 h	2	79	0.23	0.136304	0	0	1	1	0	Chloride channel blocker	SLC12A1|ATP1A1|CA1|CA2|CA4|SLC12A3	0	0	0
CPD003_MCF7_6H:BRD-A34578416-001-05-9:10	BRD-A34578416	ambrisentan	MCF7	trt_cp	10 uM	6 h	2	159	0.26	0.205597	0	0	1	1	0	-666	-666	0	0	0
CPD003_MCF7_6H:BRD-A41250306-001-08-3:10	BRD-A41250306	cyclopenthiazide	MCF7	trt_cp	10 uM	6 h	2	64	0.11	0.0848432	0	0	1	1	0	Thiazide diuretic	-666	0	0	0
CPD003_MCF7_6H:BRD-A42153648-001-01-0:10	BRD-A42153648	formestane	MCF7	trt_cp	10 uM	6 h	2	66	0.04	0.0519556	0	0	1	1	0	-666	-666	0	0	0
CPD003_MCF7_6H:BRD-A49035384-003-19-8:10	BRD-A49035384	metacycline	MCF7	trt_cp	10 uM	6 h	2	124	0.22	0.167014	0	0	1	1	0	Protein synthesis inhibitor	-666	0	0	0
CPD003_MCF7_6H:BRD-A49358627-001-07-0:10	BRD-A49358627	ciprofibrate	MCF7	trt_cp	10 uM	6 h	2	117	0.04	0.0691757	0	0	1	1	0	PPAR receptor agonist	PPARA|LPL	0	0	0
CPD003_MCF7_6H:BRD-A51233382-001-01-8:10	BRD-A51233382	tribenoside	MCF7	trt_cp	10 uM	6 h	2	239	0.04	0.0988689	0	0	1	1	0	-666	-666	0	0	0
CPD003_MCF7_6H:BRD-A54635441-078-06-7:10	BRD-A54635441	levopropoxyphene	MCF7	trt_cp	10 uM	6 h	2	119	0.23	0.167289	0	0	1	1	0	Antitussive	OPRD1|OPRK1|OPRM1	0	0	0
CPD003_MCF7_6H:BRD-A59303141-001-07-0:10	BRD-A59303141	quinethazone	MCF7	trt_cp	10 uM	6 h	2	93	0.18	0.13083	0	0	1	1	0	Thiazide diuretic	SLC12A3|CA1|CA2|SLC12A1|SLC12A2	0	0	0
CPD003_MCF7_6H:BRD-A61194565-003-21-3:10	BRD-A61194565	benserazide	MCF7	trt_cp	10 uM	6 h	2	99	0.21	0.1458	0	0	1	1	0	DOPA decarboxylase inhibitor	DDC	0	0	0
CPD003_MCF7_6H:BRD-A61486721-001-03-6:10	BRD-A61486721	apramycin	MCF7	trt_cp	10 uM	6 h	2	102	0.15	0.125077	0	0	1	1	0	-666	-666	0	0	0
CPD003_MCF7_6H:BRD-A65444648-001-08-0:10	BRD-A65444648	imidazolidinyl-urea	MCF7	trt_cp	10 uM	6 h	2	89	0.17	0.12438	0	0	1	1	0	Antibiotic	-666	0	0	0
CPD003_MCF7_6H:BRD-A65818372-001-04-6:10	BRD-A65818372	ioversol	MCF7	trt_cp	10 uM	6 h	2	162	0.17	0.167808	0	0	1	1	0	Radiopaque medium	-666	0	0	0
CPD003_MCF7_6H:BRD-A70182876-001-07-4:10	BRD-A70182876	azapropazone	MCF7	trt_cp	10 uM	6 h	2	112	0.31	0.188417	0	0	1	1	0	Cyclooxygenase inhibitor	PTGS2|PTGS1|XDH	0	0	0
CPD003_MCF7_6H:BRD-A72075775-001-07-0:10	BRD-A72075775	iopromide	MCF7	trt_cp	10 uM	6 h	2	116	0.15	0.133384	0	0	1	1	0	Radiopaque medium	-666	0	0	0
CPD003_MCF7_6H:BRD-A80869209-236-01-7:10	BRD-A80869209	ticarcillin	MCF7	trt_cp	10 uM	6 h	2	120	0.26	0.178611	0	0	1	1	0	-666	-666	0	0	0
CPD003_MCF7_6H:BRD-A83937277-001-07-1:10	BRD-A83937277	mephenytoin	MCF7	trt_cp	10 uM	6 h	2	153	0.2	0.176885	0	0	1	1	0	Hydantoin antiepileptic	SCN5A|CYP2C19|SCN10A|SCN11A|SCN1A|SCN2A|SCN3A|SCN4A|SCN7A|SCN8A|SCN9A	0	0	0
CPD003_MCF7_6H:BRD-A87715314-003-11-0:10	BRD-A87715314	pronetalol	MCF7	trt_cp	10 uM	6 h	2	84	0.16	0.117228	0	0	1	1	0	Adrenergic receptor antagonist	-666	0	0	0
CPD003_MCF7_6H:BRD-A99314711-065-01-7:10	BRD-A99314711	paromomycin	MCF7	trt_cp	10 uM	6 h	2	104	0.15	0.126297	0	0	1	1	0	-666	-666	0	0	0
CPD003_MCF7_6H:BRD-K08525451-001-01-5:10	BRD-K08525451	sarafloxacin	MCF7	trt_cp	10 uM	6 h	2	106	0.23	0.157887	0	0	1	1	0	Bacterial DNA Gyrase inhibitor	-666	0	0	0
CPD003_MCF7_6H:BRD-K08806317-103-01-7:10	BRD-K08806317	timolol	MCF7	trt_cp	10 uM	6 h	2	146	0.24	0.189283	0	0	1	1	0	Adrenergic receptor antagonist	ADRB2|ADRB1	0	0	0
CPD003_MCF7_6H:BRD-K08999871-001-14-7:10	BRD-K08999871	pipemidic-acid	MCF7	trt_cp	10 uM	6 h	2	127	0.3	0.197375	0	0	1	1	0	Bacterial DNA Gyrase inhibitor	-666	0	0	0
CPD003_MCF7_6H:BRD-K10706131-001-01-5:10	BRD-K10706131	rivastigmine	MCF7	trt_cp	10 uM	6 h	2	119	0.07	0.0922897	0	0	1	1	0	Acetylcholinesterase inhibitor	ACHE|BCHE	0	0	0
CPD003_MCF7_6H:BRD-K10974103-001-17-9:10	BRD-K10974103	diloxanide	MCF7	trt_cp	10 uM	6 h	2	83	0.21	0.133499	0	0	1	1	0	Protein synthesis inhibitor	-666	0	0	0
CPD003_MCF7_6H:BRD-K13240564-001-01-8:10	BRD-K13240564	crotamiton	MCF7	trt_cp	10 uM	6 h	2	90	0.26	0.154682	0	0	1	1	0	-666	-666	0	0	0
CPD003_MCF7_6H:BRD-K13387373-004-13-7:10	BRD-K13387373	thonzonium	MCF7	trt_cp	10 uM	6 h	2	142	0.19	0.166093	0	0	1	1	0	ATPase inhibitor	-666	0	0	0
CPD003_MCF7_6H:BRD-K14116214-001-08-8:10	BRD-K14116214	sulfamonomethoxine	MCF7	trt_cp	10 uM	6 h	2	144	0.22	0.17998	0	0	1	1	0	Bacterial antifolate	-666	0	0	0
CPD003_MCF7_6H:BRD-K16444452-001-06-7:10	BRD-K16444452	ibudilast	MCF7	trt_cp	10 uM	6 h	2	201	0.41	0.290282	0	0	1	1	0	Phosphodiesterase inhibitor|Leukotriene receptor antagonist	PDE4A|PDE4B|PDE4C|MIF|PDE10A|PDE4D|TLR4|PDE3A|CYSLTR1|PDE11A|IL1B|IL6|PDE5A	0	0	0
CPD003_MCF7_6H:BRD-K19525698-003-02-9:10	BRD-K19525698	ozagrel	MCF7	trt_cp	10 uM	6 h	2	64	0.05	0.0572013	0	0	1	1	0	-666	-666	0	0	0
CPD003_MCF7_6H:BRD-K23163214-103-01-8:10	BRD-K23163214	dizocilpine	MCF7	trt_cp	10 uM	6 h	2	73	0.09	0.0819621	0	0	1	1	0	Glutamate receptor antagonist	-666	0	0	0
CPD003_MCF7_6H:BRD-K23541596-300-06-4:10	BRD-K23541596	dimaprit	MCF7	trt_cp	10 uM	6 h	2	98	0.13	0.114134	0	0	1	1	0	Histamine receptor agonist	HRH2|HRH3|HRH4	0	0	0
CPD003_MCF7_6H:BRD-K31374463-004-01-9:10	BRD-K31374463	vecuronium	MCF7	trt_cp	10 uM	6 h	2	103	0.06	0.0794923	0	0	1	1	0	-666	-666	0	0	0
CPD003_MCF7_6H:BRD-K37264083-046-03-3:10	BRD-K37264083	levisoprenaline	MCF7	trt_cp	10 uM	6 h	2	67	0.14	0.0979337	0	0	1	1	0	Adrenergic receptor agonist	-666	0	0	0
CPD003_MCF7_6H:BRD-K40621224-001-05-9:10	BRD-K40621224	pentetic-acid	MCF7	trt_cp	10 uM	6 h	2	164	0.16	0.163799	0	0	1	1	0	Chelating agent	PGD	0	0	0
CPD003_MCF7_6H:BRD-K40831222-304-03-9:10	BRD-K40831222	latamoxef	MCF7	trt_cp	10 uM	6 h	2	92	0.06	0.0751277	0	0	1	1	0	Bacterial cell wall synthesis inhibitor	-666	0	0	0
CPD003_MCF7_6H:BRD-K43687498-001-07-2:10	BRD-K43687498	dimethadione	MCF7	trt_cp	10 uM	6 h	2	149	0.37	0.237424	0	0	1	1	0	Oxazolidine antiepileptic	-666	0	0	0
CPD003_MCF7_6H:BRD-K43813806-003-01-0:10	BRD-K43813806	naftifine	MCF7	trt_cp	10 uM	6 h	2	121	0.17	0.145027	0	0	1	1	0	-666	-666	0	0	0
CPD003_MCF7_6H:BRD-K44133266-001-05-0:10	BRD-K44133266	sulbactam	MCF7	trt_cp	10 uM	6 h	2	415	0.3	0.356792	0	0	1	1	0	Beta lactamase inhibitor	-666	0	0	0
CPD003_MCF7_6H:BRD-K44993696-001-08-1:10	BRD-K44993696	atenolol	MCF7	trt_cp	10 uM	6 h	2	115	0.11	0.11373	0	0	1	1	0	Adrenergic receptor antagonist	-666	0	0	0
CPD003_MCF7_6H:BRD-K45252063-001-08-6:10	BRD-K45252063	clofibrate	MCF7	trt_cp	10 uM	6 h	2	122	0.13	0.127345	0	0	1	1	0	PPAR receptor agonist	PPARA|LPL	0	0	0
CPD003_MCF7_6H:BRD-K45995181-001-01-2:10	BRD-K45995181	auranofin	MCF7	trt_cp	10 uM	6 h	2	477	0.62	0.549902	0	0	1	1	0	NFKB inhibitor	TXNRD1|TXNRD2|IKBKB|PRDX5|TRPA1	0	0	0
CPD003_MCF7_6H:BRD-K48099440-001-01-7:10	BRD-K48099440	BRD-K48099440	MCF7	trt_cp	10 uM	6 h	2	101	0.27	0.166983	0	0	1	1	0	Prostanoid receptor antagonist	PTGER1|PTGER2	0	0	0
CPD003_MCF7_6H:BRD-K48617017-003-09-8:10	BRD-K48617017	dorzolamide	MCF7	trt_cp	10 uM	6 h	2	166	0.17	0.169867	0	0	1	1	0	Carbonic anhydrase inhibitor	CA2|CA1|CA12|CA14|CA4|CA7	0	0	0
CPD003_MCF7_6H:BRD-K49668410-001-11-3:10	BRD-K49668410	BRD-K49668410	MCF7	trt_cp	10 uM	6 h	2	227	0.39	0.300868	0	0	1	1	0	Bacterial 50S ribosomal subunit inhibitor	CYP3A4|CYP2C19|CYP3A5|CYP3A7	0	0	0
CPD003_MCF7_6H:BRD-K50417881-003-12-5:10	BRD-K50417881	eticlopride	MCF7	trt_cp	10 uM	6 h	2	85	0.1	0.0932266	0	0	1	1	0	Dopamine receptor antagonist	DRD2|DRD3|DRD4	0	0	0
CPD003_MCF7_6H:BRD-K53342282-001-01-4:10	BRD-K53342282	cortisol	MCF7	trt_cp	10 uM	6 h	2	118	0.17	0.143217	0	0	1	1	0	Glucocorticoid receptor agonist	NR3C1	0	0	0
CPD003_MCF7_6H:BRD-K60132694-001-01-2:10	BRD-K60132694	megestrol	MCF7	trt_cp	10 uM	6 h	2	155	0.11	0.132036	0	0	1	1	0	-666	-666	0	0	0
CPD003_MCF7_6H:BRD-K63874012-103-02-3:10	BRD-K63874012	thioperamide	MCF7	trt_cp	10 uM	6 h	2	109	0.28	0.176654	0	0	1	1	0	Histamine receptor antagonist	HRH3|HRH4	0	0	0
CPD003_MCF7_6H:BRD-K65417056-003-07-7:10	BRD-K65417056	meprylcaine	MCF7	trt_cp	10 uM	6 h	2	140	0.21	0.173382	0	0	1	1	0	Anesthetic - local	-666	0	0	0
CPD003_MCF7_6H:BRD-K65544384-001-09-1:10	BRD-K65544384	aminohippuric-acid	MCF7	trt_cp	10 uM	6 h	2	156	0.39	0.249416	0	0	1	1	0	-666	-666	0	0	0
CPD003_MCF7_6H:BRD-K73196317-003-09-8:10	BRD-K73196317	urapidil	MCF7	trt_cp	10 uM	6 h	2	137	0.27	0.194479	0	0	1	1	0	Adrenergic receptor antagonist	HTR1A	0	0	0
CPD003_MCF7_6H:BRD-K74615293-001-01-5:10	BRD-K74615293	meropenem	MCF7	trt_cp	10 uM	6 h	2	169	0.23	0.19936	0	0	1	1	0	-666	-666	0	0	0
CPD003_MCF7_6H:BRD-K78113049-001-10-5:10	BRD-K78113049	enoxacin	MCF7	trt_cp	10 uM	6 h	2	169	0.26	0.211963	0	0	1	1	0	Bacterial DNA Gyrase inhibitor	TOP2A	0	0	0
CPD003_MCF7_6H:BRD-K80267133-001-12-8:10	BRD-K80267133	aminosalicylic-acid	MCF7	trt_cp	10 uM	6 h	2	134	0.37	0.225156	0	0	1	1	0	Cyclooxygenase inhibitor	-666	0	0	0
CPD003_MCF7_6H:BRD-K81001086-236-01-2:10	BRD-K81001086	cefsulodin	MCF7	trt_cp	10 uM	6 h	2	76	0.22	0.130752	0	0	1	1	0	-666	-666	0	0	0
CPD003_MCF7_6H:BRD-K82259334-003-01-9:10	BRD-K82259334	methyl-dopate	MCF7	trt_cp	10 uM	6 h	2	193	0.26	0.226514	0	0	1	1	0	Antihypertensive	-666	0	0	0
CPD003_MCF7_6H:BRD-K86003836-001-05-5:10	BRD-K86003836	flubendazole	MCF7	trt_cp	10 uM	6 h	2	333	0.51	0.416714	0	0	1	1	0	Tubulin inhibitor	TUBB	0	0	0
CPD003_MCF7_6H:BRD-K89104321-003-10-6:10	BRD-K89104321	gaboxadol	MCF7	trt_cp	10 uM	6 h	2	141	0.34	0.221401	0	0	1	1	0	GABA receptor agonist	GABRD|GABRA1|GABRA2|GABRA3|GABRA4|GABRA5|GABRA6|GABRR1|GABRR2|GABRR3	0	0	0
CPD003_MCF7_6H:BRD-K91511962-001-01-5:10	BRD-K91511962	desoxycortone	MCF7	trt_cp	10 uM	6 h	2	176	0.19	0.184911	0	0	1	1	0	-666	-666	0	0	0
CPD003_MCF7_6H:BRD-K91740057-001-14-9:10	BRD-K91740057	felbinac	MCF7	trt_cp	10 uM	6 h	2	165	0.35	0.243	0	0	1	1	0	Cyclooxygenase inhibitor	CTSL	0	0	0
CPD003_MCF7_6H:BRD-K93880783-001-17-5:10	BRD-K93880783	stavudine	MCF7	trt_cp	10 uM	6 h	2	181	0.4	0.272082	0	0	1	1	0	DNA inhibitor|Reverse transcriptase inhibitor	-666	0	0	0
CPD003_MCF7_6H:BRD-K95763993-001-15-1:10	BRD-K95763993	trapidil	MCF7	trt_cp	10 uM	6 h	2	155	0.27	0.206861	0	0	1	1	0	PDGFR inhibitor	PDGFRA	0	0	0
CPD003_MCF7_6H:BRD-K96282009-001-05-4:10	BRD-K96282009	guaiacol	MCF7	trt_cp	10 uM	6 h	2	235	0.33	0.281593	0	0	1	1	0	Anesthetic - local	CA2	0	0	0
CPD003_MCF7_6H:BRD-K99622919-001-18-0:10	BRD-K99622919	butacaine	MCF7	trt_cp	10 uM	6 h	2	102	0.17	0.133154	0	0	1	1	0	Anesthetic - local	-666	0	0	0
CPD003_MCF7_6H:BRD-K99673372-001-01-9:10	BRD-K99673372	montelukast	MCF7	trt_cp	10 uM	6 h	2	161	0.22	0.190307	0	0	1	1	0	-666	-666	0	0	0
CPD003_MCF7_6H:BRD-M37402942-211-01-2:10	BRD-M37402942	benzathine	MCF7	trt_cp	10 uM	6 h	2	143	0.29	0.20592	0	0	1	1	0	Bacterial cell wall synthesis inhibitor	-666	0	0	0
CPD003_MCF7_6H:BRD-M40783228-001-09-3:10	BRD-M40783228	mesna	MCF7	trt_cp	10 uM	6 h	2	138	0.17	0.15488	0	0	1	1	0	-666	-666	0	0	0
CPD003_MCF7_6H:BRD-M53001068-230-04-3:10	BRD-M53001068	aminophylline	MCF7	trt_cp	10 uM	6 h	2	141	0.18	0.161093	0	0	1	1	0	-666	-666	0	0	0
CPD003_PC3_24H:BRD-A01320529-001-07-5:10	BRD-A01320529	salmeterol	PC3	trt_cp	10 uM	24 h	2	231	0.49	0.3402	0	0	1	1	0	Adrenergic receptor agonist	ADRB2	0	0	0
CPD003_PC3_24H:BRD-A01787639-300-06-0:10	BRD-A01787639	naftopidil	PC3	trt_cp	10 uM	24 h	2	69	0.27	0.138018	1	1	1	1	0	Adrenergic receptor antagonist	ADRA1D|ADRA1A	0	0	0
CPD003_PC3_24H:BRD-A23801136-001-06-5:10	BRD-A23801136	rifabutin	PC3	trt_cp	10 uM	24 h	2	519	0.71	0.613823	0	0	1	1	0	-666	-666	0	0	0
CPD003_PC3_24H:BRD-A34578416-001-05-9:10	BRD-A34578416	ambrisentan	PC3	trt_cp	10 uM	24 h	2	178	0.14	0.159626	0	0	1	1	0	-666	-666	0	0	0
CPD003_PC3_24H:BRD-A35782587-001-01-8:10	BRD-A35782587	verteporfin	PC3	trt_cp	10 uM	24 h	2	324	0.53	0.419026	0	0	1	1	0	-666	-666	0	0	0
CPD003_PC3_24H:BRD-A50310035-001-01-6:10	BRD-A50310035	misoprostol	PC3	trt_cp	10 uM	24 h	2	75	0.05	0.0619222	0	0	1	1	0	-666	-666	0	0	0
CPD003_PC3_24H:BRD-A51233382-001-01-8:10	BRD-A51233382	tribenoside	PC3	trt_cp	10 uM	24 h	2	51	0.03	0.0395527	1	0	1	1	0	-666	-666	0	0	0
CPD003_PC3_24H:BRD-A61194565-003-21-3:10	BRD-A61194565	benserazide	PC3	trt_cp	10 uM	24 h	2	47	0.06	0.0536976	0	0	1	1	0	DOPA decarboxylase inhibitor	DDC	0	0	0
CPD003_PC3_24H:BRD-A65444648-001-08-0:10	BRD-A65444648	imidazolidinyl-urea	PC3	trt_cp	10 uM	24 h	2	70	0.02	0.0378351	1	0	1	1	0	Antibiotic	-666	0	0	0
CPD003_PC3_24H:BRD-A65818372-001-04-6:10	BRD-A65818372	ioversol	PC3	trt_cp	10 uM	24 h	2	99	0.3	0.174264	0	0	1	1	0	Radiopaque medium	-666	0	0	0
CPD003_PC3_24H:BRD-A92670106-003-04-7:10	BRD-A92670106	tocainide	PC3	trt_cp	10 uM	24 h	2	273	0.46	0.358336	1	0	1	1	0	Sodium channel inhibitor	SCN5A	0	0	0
CPD003_PC3_24H:BRD-K02764365-001-09-4:10	BRD-K02764365	methiazole	PC3	trt_cp	10 uM	24 h	2	306	0.34	0.32616	0	0	1	1	0	Anthelmintic	-666	0	0	0
CPD003_PC3_24H:BRD-K05111602-001-01-5:10	BRD-K05111602	ramipril	PC3	trt_cp	10 uM	24 h	2	136	0.25	0.186453	0	0	1	1	0	-666	-666	0	0	0
CPD003_PC3_24H:BRD-K08525451-001-01-5:10	BRD-K08525451	sarafloxacin	PC3	trt_cp	10 uM	24 h	2	57	0.16	0.0965668	1	0	1	1	0	Bacterial DNA Gyrase inhibitor	-666	0	0	0
CPD003_PC3_24H:BRD-K08999871-001-14-7:10	BRD-K08999871	pipemidic-acid	PC3	trt_cp	10 uM	24 h	2	60	0.21	0.113505	1	0	1	1	0	Bacterial DNA Gyrase inhibitor	-666	0	0	0
CPD003_PC3_24H:BRD-K11905747-300-06-3:10	BRD-K11905747	spectinomycin	PC3	trt_cp	10 uM	24 h	2	131	0.17	0.150901	1	0	1	1	0	Bacterial 30S ribosomal subunit inhibitor	-666	0	0	0
CPD003_PC3_24H:BRD-K14036801-001-01-2:10	BRD-K14036801	roxithromycin	PC3	trt_cp	10 uM	24 h	2	72	0.02	0.0383718	1	0	1	1	0	-666	-666	0	0	0
CPD003_PC3_24H:BRD-K14116214-001-08-8:10	BRD-K14116214	sulfamonomethoxine	PC3	trt_cp	10 uM	24 h	2	59	0.22	0.115204	1	0	1	1	0	Bacterial antifolate	-666	0	0	0
CPD003_PC3_24H:BRD-K14177560-001-01-5:10	BRD-K14177560	ethynodiol	PC3	trt_cp	10 uM	24 h	2	91	0.27	0.158501	0	0	1	1	0	Steroidal progestin	-666	0	0	0
CPD003_PC3_24H:BRD-K24473282-003-06-8:10	BRD-K24473282	isoprenaline	PC3	trt_cp	10 uM	24 h	2	86	0.04	0.0593075	0	0	1	1	0	-666	-666	0	0	0
CPD003_PC3_24H:BRD-K26171350-001-01-8:10	BRD-K26171350	adrenosterone	PC3	trt_cp	10 uM	24 h	2	71	0.13	0.0971475	1	0	1	1	0	-666	-666	0	0	0
CPD003_PC3_24H:BRD-K27218697-001-01-8:10	BRD-K27218697	rimexolone	PC3	trt_cp	10 uM	24 h	2	50	0.02	0.0319765	0	0	1	1	0	-666	-666	0	0	0
CPD003_PC3_24H:BRD-K28026280-001-01-7:10	BRD-K28026280	simvastatin	PC3	trt_cp	10 uM	24 h	2	337	0.61	0.458469	0	0	1	1	0	-666	-666	0	0	0
CPD003_PC3_24H:BRD-K28595280-001-01-1:10	BRD-K28595280	meglumine	PC3	trt_cp	10 uM	24 h	2	171	0.04	0.0836293	1	0	1	1	0	Excipient	-666	0	0	0
CPD003_PC3_24H:BRD-K29458283-001-23-2:10	BRD-K29458283	chlorambucil	PC3	trt_cp	10 uM	24 h	2	152	0.21	0.18066	0	0	1	1	0	DNA inhibitor	-666	0	0	0
CPD003_PC3_24H:BRD-K30618791-001-01-9:10	BRD-K30618791	docetaxel	PC3	trt_cp	10 uM	24 h	2	228	0.05	0.107965	1	1	1	1	0	-666	-666	0	0	0
CPD003_PC3_24H:BRD-K32793530-001-01-4:10	BRD-K32793530	estriol	PC3	trt_cp	10 uM	24 h	2	76	0.22	0.130752	1	0	1	1	0	-666	-666	0	0	0
CPD003_PC3_24H:BRD-K36756879-003-07-9:10	BRD-K36756879	ethaverine	PC3	trt_cp	10 uM	24 h	2	121	0.27	0.18277	1	1	1	1	0	Calcium channel blocker	-666	0	0	0
CPD003_PC3_24H:BRD-K37130586-003-01-3:10	BRD-K37130586	olopatadine	PC3	trt_cp	10 uM	24 h	2	143	0.2	0.171007	1	1	1	1	0	-666	-666	0	0	0
CPD003_PC3_24H:BRD-K45861246-001-10-0:10	BRD-K45861246	azaperone	PC3	trt_cp	10 uM	24 h	2	144	0.42	0.248677	0	0	1	1	0	Dopamine receptor antagonist	DRD2|DRD3	0	0	0
CPD003_PC3_24H:BRD-K46156294-001-04-8:10	BRD-K46156294	tyloxapol	PC3	trt_cp	10 uM	24 h	2	98	0.26	0.16141	1	1	1	1	0	-666	-666	0	0	0
CPD003_PC3_24H:BRD-K50417881-003-12-5:10	BRD-K50417881	eticlopride	PC3	trt_cp	10 uM	24 h	2	79	0.09	0.0852639	0	0	1	1	0	Dopamine receptor antagonist	DRD2|DRD3|DRD4	0	0	0
CPD003_PC3_24H:BRD-K53226837-001-07-6:10	BRD-K53226837	cycloserine	PC3	trt_cp	10 uM	24 h	2	75	0.03	0.0479647	0	0	1	1	0	Glutamate receptor agonist	-666	0	0	0
CPD003_PC3_24H:BRD-K53342282-001-01-4:10	BRD-K53342282	cortisol	PC3	trt_cp	10 uM	24 h	2	146	0.13	0.139309	1	0	1	1	0	Glucocorticoid receptor agonist	NR3C1	0	0	0
CPD003_PC3_24H:BRD-K54262262-001-05-8:10	BRD-K54262262	monobenzone	PC3	trt_cp	10 uM	24 h	2	89	0.08	0.0853239	1	0	1	1	0	Melanin inhibitor	TYR	0	0	0
CPD003_PC3_24H:BRD-K56033645-001-06-7:10	BRD-K56033645	methyl-hydantoin	PC3	trt_cp	10 uM	24 h	2	64	0.11	0.0848432	0	0	1	1	0	-666	-666	0	0	0
CPD003_PC3_24H:BRD-K58662656-003-01-4:10	BRD-K58662656	cefepime	PC3	trt_cp	10 uM	24 h	2	122	0.28	0.186891	0	0	1	1	0	-666	-666	0	0	0
CPD003_PC3_24H:BRD-K59256312-066-08-2:10	BRD-K59256312	gabexate	PC3	trt_cp	10 uM	24 h	2	94	0.22	0.145414	1	0	1	1	0	Serine protease inhibitor	PRSS1|TPSAB1	0	0	0
CPD003_PC3_24H:BRD-K59850506-001-01-0:10	BRD-K59850506	gestrinone	PC3	trt_cp	10 uM	24 h	2	145	0.37	0.234215	1	1	1	1	0	-666	-666	0	0	0
CPD003_PC3_24H:BRD-K60369935-001-11-8:10	BRD-K60369935	ribavirin	PC3	trt_cp	10 uM	24 h	2	86	0.18	0.12581	0	0	1	1	0	Antiviral	IMPDH1|ADK|ENPP1|IMPDH2|NT5C2	0	0	0
CPD003_PC3_24H:BRD-K65417056-003-07-7:10	BRD-K65417056	meprylcaine	PC3	trt_cp	10 uM	24 h	2	94	0.27	0.161093	0	0	1	1	0	Anesthetic - local	-666	0	0	0
CPD003_PC3_24H:BRD-K65544384-001-09-1:10	BRD-K65544384	aminohippuric-acid	PC3	trt_cp	10 uM	24 h	2	108	0.19	0.14485	1	0	1	1	0	-666	-666	0	0	0
CPD003_PC3_24H:BRD-K69260336-001-01-6:10	BRD-K69260336	pivampicillin	PC3	trt_cp	10 uM	24 h	2	81	0.08	0.0813988	0	0	1	1	0	-666	-666	0	0	0
CPD003_PC3_24H:BRD-K70158168-066-01-5:10	BRD-K70158168	saquinavir	PC3	trt_cp	10 uM	24 h	2	52	0.15	0.0893054	0	0	1	1	0	-666	-666	0	0	0
CPD003_PC3_24H:BRD-K70976396-236-20-3:10	BRD-K70976396	cefoxitin	PC3	trt_cp	10 uM	24 h	2	57	0.06	0.0591349	0	0	1	1	0	Bacterial cell wall synthesis inhibitor	-666	0	0	0
CPD003_PC3_24H:BRD-K71055333-224-04-1:10	BRD-K71055333	etamsylate	PC3	trt_cp	10 uM	24 h	2	41	0.04	0.0409499	0	0	1	1	0	Haemostatic agent	-666	0	0	0
CPD003_PC3_24H:BRD-K72676686-103-02-6:10	BRD-K72676686	fluvoxamine	PC3	trt_cp	10 uM	24 h	2	65	0.03	0.0446527	1	0	1	1	0	-666	-666	0	0	0
CPD003_PC3_24H:BRD-K73196317-003-09-8:10	BRD-K73196317	urapidil	PC3	trt_cp	10 uM	24 h	2	120	0.39	0.218753	0	0	1	1	0	Adrenergic receptor antagonist	HTR1A	0	0	0
CPD003_PC3_24H:BRD-K74615293-001-01-5:10	BRD-K74615293	meropenem	PC3	trt_cp	10 uM	24 h	2	91	0.36	0.183022	0	0	1	1	0	-666	-666	0	0	0
CPD003_PC3_24H:BRD-K75868704-001-04-6:10	BRD-K75868704	iopamidol	PC3	trt_cp	10 uM	24 h	2	61	0.1	0.0789761	1	0	1	1	0	Radiopaque medium	-666	0	0	0
CPD003_PC3_24H:BRD-K76359782-103-01-0:10	BRD-K76359782	eseroline	PC3	trt_cp	10 uM	24 h	2	58	0.03	0.0421799	0	0	1	1	0	-666	-666	0	0	0
CPD003_PC3_24H:BRD-K82225283-001-02-3:10	BRD-K82225283	BRD-K82225283	PC3	trt_cp	10 uM	24 h	2	53	0.1	0.0736154	1	0	1	1	0	Nitric oxide stimulant|Guanylate cyclase stimulant	GUCY1A2|GUCY1A3|GUCY1B3|GUCY1B2	0	0	0
CPD003_PC3_24H:BRD-K82846253-001-09-7:10	BRD-K82846253	repaglinide	PC3	trt_cp	10 uM	24 h	2	66	0.17	0.107109	0	0	1	1	0	Insulin secretagogue	ABCC8|KCNJ11|CYP2C8|CYP3A5|INS|PPARG	0	0	0
CPD003_PC3_24H:BRD-K86003836-001-05-5:10	BRD-K86003836	flubendazole	PC3	trt_cp	10 uM	24 h	2	213	0.2	0.208706	1	1	1	1	0	Tubulin inhibitor	TUBB	0	0	0
CPD003_PC3_24H:BRD-K88365400-065-01-6:10	BRD-K88365400	viomycin	PC3	trt_cp	10 uM	24 h	2	45	0.16	0.0858019	0	0	1	1	0	-666	-666	0	0	0
CPD003_PC3_24H:BRD-K89923877-003-14-9:10	BRD-K89923877	scopolamine	PC3	trt_cp	10 uM	24 h	2	43	0.03	0.0363183	0	0	1	1	0	Acetylcholine receptor antagonist	CHRM1|CHRM2|CHRM3|CHRM4	0	0	0
CPD003_PC3_24H:BRD-K90177246-002-04-6:10	BRD-K90177246	tetroquinone	PC3	trt_cp	10 uM	24 h	2	52	0.04	0.0461171	1	0	1	1	0	-666	-666	0	0	0
CPD003_PC3_24H:BRD-K90241462-001-01-5:10	BRD-K90241462	chlormadinone	PC3	trt_cp	10 uM	24 h	2	65	0.06	0.0631485	0	0	1	1	0	Progesterone receptor agonist	-666	0	0	0
CPD003_PC3_24H:BRD-K93034159-001-18-3:10	BRD-K93034159	cladribine	PC3	trt_cp	10 uM	24 h	2	179	0.15	0.165692	1	1	1	1	0	Adenosine deaminase inhibitor|Ribonucleoside reductase inhibitor	ADA|PNP|POLA1|POLE|POLE2|POLE3|POLE4|RRM1|RRM2|RRM2B	0	0	0
CPD003_PC3_24H:BRD-K96006502-001-01-8:10	BRD-K96006502	deflazacort	PC3	trt_cp	10 uM	24 h	2	68	0.17	0.10872	1	0	1	1	0	Glucocorticoid receptor agonist	NR3C1	0	0	0
CPD003_PC3_24H:BRD-M37402942-211-01-2:10	BRD-M37402942	benzathine	PC3	trt_cp	10 uM	24 h	2	44	0.05	0.0474288	0	0	1	1	0	Bacterial cell wall synthesis inhibitor	-666	0	0	0
CPD003_PC3_24H:BRD-M39942365-103-01-2:10	BRD-M39942365	xamoterol	PC3	trt_cp	10 uM	24 h	2	74	0.14	0.102923	0	0	1	1	0	-666	-666	0	0	0
CPD003_PC3_24H:BRD-M40783228-001-09-3:10	BRD-M40783228	mesna	PC3	trt_cp	10 uM	24 h	2	68	0.08	0.0745813	1	0	1	1	0	-666	-666	0	0	0
CPD003_PC3_24H:BRD-M59543297-001-04-6:10	BRD-M59543297	isometheptene	PC3	trt_cp	10 uM	24 h	2	104	0.29	0.175609	0	0	1	1	0	Vasoconstrictor	ADRA1A|SLC18A2	0	0	0
CRCGN001_HA1E_24H:BRD-A42383464-001-04-8:10	BRD-A42383464	actinomycin-d	HA1E	trt_cp	10 uM	24 h	4	566	0.73	0.64998	0	0	1	1	0	-666	-666	0	0	0
CRCGN001_HA1E_24H:BRD-K26756156-001-01-2:20.1	BRD-K26756156	BRD-K26756156	HA1E	trt_cp	20 uM	24 h	5	536	0.71	0.623795	0	0	1	1	0	-666	-666	0	0	0
CRCGN001_HA1E_24H:BRD-K33235400-001-01-2:10	BRD-K33235400	BRD-K33235400	HA1E	trt_cp	10 uM	24 h	6	525	0.43	0.480446	0	0	1	1	0	-666	-666	0	0	0
CRCGN001_HA1E_24H:BRD-K88145757-001-01-6:10	BRD-K88145757	tributyltin	HA1E	trt_cp	10 uM	24 h	2	634	0.78	0.711087	0	0	1	1	0	-666	-666	0	0	0
CRCGN004_HA1E_6H:BRD-A02579693-001-01-8:10	BRD-A02579693	etoposide	HA1E	trt_cp	10 uM	6 h	3	448	0.51	0.483342	0	0	1	1	0	-666	-666	0	0	0
CRCGN004_HA1E_6H:BRD-A07106394-001-05-8:20	BRD-A07106394	tryptophan	HA1E	trt_cp	20 uM	6 h	3	103	0.13	0.117009	1	0	1	1	0	-666	-666	0	0	0
CRCGN004_HA1E_6H:BRD-A08062015-001-01-0:20.8	BRD-A08062015	methyl-testosterone	HA1E	trt_cp	20 uM	6 h	3	73	0.02	0.0386373	1	0	1	1	0	Androgen receptor agonist	-666	0	0	0
CRCGN004_HA1E_6H:BRD-A12832192-001-02-3:19.9	BRD-A12832192	streptozotocin	HA1E	trt_cp	20 uM	6 h	3	135	0.16	0.148613	1	0	1	1	0	-666	-666	0	0	0
CRCGN004_HA1E_6H:BRD-A16754160-341-01-5:19.9	BRD-A16754160	ampicillin	HA1E	trt_cp	20 uM	6 h	3	194	0.23	0.213597	1	0	1	1	0	-666	-666	0	0	0
CRCGN004_HA1E_6H:BRD-A18246003-001-01-1:10	BRD-A18246003	monoethylhexylphthalate	HA1E	trt_cp	10 uM	6 h	3	85	0.2	0.131842	1	0	1	1	0	-666	-666	0	0	0
CRCGN004_HA1E_6H:BRD-A21490874-001-01-6:20.1	BRD-A21490874	BRD-A21490874	HA1E	trt_cp	20 uM	6 h	3	194	0.09	0.133614	1	0	1	1	0	-666	-666	0	0	0
CRCGN004_HA1E_6H:BRD-A31158127-001-01-2:10	BRD-A31158127	calcipotriol	HA1E	trt_cp	10 uM	6 h	3	151	0.23	0.188444	1	0	1	1	0	-666	-666	0	0	0
CRCGN004_HA1E_6H:BRD-A35258977-001-01-7:20.1	BRD-A35258977	mannitol	HA1E	trt_cp	20 uM	6 h	3	111	0.07	0.0891335	1	0	1	1	0	-666	-666	0	0	0
CRCGN004_HA1E_6H:BRD-A43286952-001-01-7:19.9	BRD-A43286952	BRD-A43286952	HA1E	trt_cp	20 uM	6 h	3	91	0.08	0.0862772	1	0	1	1	0	-666	-666	0	0	0
CRCGN004_HA1E_6H:BRD-A55424491-001-16-5:10	BRD-A55424491	methotrexate	HA1E	trt_cp	10 uM	6 h	3	140	0.06	0.0926766	1	0	1	1	0	Dihydrofolate reductase inhibitor	DHFR|AOX1|FOLR1|TYMS	0	0	0
CRCGN004_HA1E_6H:BRD-A61273891-001-01-6:10	BRD-A61273891	aflatoxin-b1	HA1E	trt_cp	10 uM	6 h	3	170	0.24	0.204249	0	0	1	1	0	Carcinogen	-666	0	0	0
CRCGN004_HA1E_6H:BRD-A66229260-001-01-6:10	BRD-A66229260	calcitriol	HA1E	trt_cp	10 uM	6 h	3	197	0.25	0.224406	1	0	1	1	0	-666	-666	0	0	0
CRCGN004_HA1E_6H:BRD-A78971512-001-01-5:10	BRD-A78971512	calcifediol	HA1E	trt_cp	10 uM	6 h	3	113	0.16	0.135966	1	0	1	1	0	-666	-666	0	0	0
CRCGN004_HA1E_6H:BRD-A83815268-001-06-2:20	BRD-A83815268	silibinin	HA1E	trt_cp	20 uM	6 h	3	135	0.13	0.133958	1	0	1	1	0	-666	-666	0	0	0
CRCGN004_HA1E_6H:BRD-A85648045-001-01-6:10	BRD-A85648045	vinblastine	HA1E	trt_cp	10 uM	6 h	3	218	0.33	0.271216	1	1	1	1	0	-666	-666	0	0	0
CRCGN004_HA1E_6H:BRD-A88208128-003-03-8:20.1	BRD-A88208128	tetracycline	HA1E	trt_cp	20 uM	6 h	3	180	0.17	0.176885	1	0	1	1	0	-666	-666	0	0	0
CRCGN004_HA1E_6H:BRD-A88939772-001-06-4:20.1	BRD-A88939772	estriol	HA1E	trt_cp	20 uM	6 h	3	160	0.25	0.202237	1	0	1	1	0	-666	-666	0	0	0
CRCGN004_HA1E_6H:BRD-A93291428-001-01-2:20.2	BRD-A93291428	oxymetholone	HA1E	trt_cp	20 uM	6 h	3	229	0.15	0.187411	1	0	1	1	0	Androgen receptor agonist	AR	0	0	0
CRCGN004_HA1E_6H:BRD-A94796533-001-01-1:17.6	BRD-A94796533	zearalenone	HA1E	trt_cp	20 uM	6 h	3	171	0.24	0.204849	1	1	1	1	0	Estrogenic metabolite	-666	0	0	0
CRCGN004_HA1E_6H:BRD-K04368295-001-06-3:19.8	BRD-K04368295	benzofuran	HA1E	trt_cp	20 uM	6 h	3	85	0.08	0.0833844	1	0	1	1	0	Carcinogen	-666	0	0	0
CRCGN004_HA1E_6H:BRD-K24169676-001-01-1:10	BRD-K24169676	carbon-tetrachloride	HA1E	trt_cp	10 uM	6 h	3	120	0.11	0.116176	1	0	1	1	0	-666	-666	0	0	0
CRCGN004_HA1E_6H:BRD-K24610782-001-05-6:20.1	BRD-K24610782	n-nitrosodiethylamine	HA1E	trt_cp	20 uM	6 h	3	81	0.02	0.0406994	1	0	1	1	0	-666	-666	0	0	0
CRCGN004_HA1E_6H:BRD-K27062708-001-20-7:19.9	BRD-K27062708	chlorotrianisene	HA1E	trt_cp	20 uM	6 h	3	132	0.1	0.116176	0	0	1	1	0	Estrogenic hormone	ESR1|ESR2	0	0	0
CRCGN004_HA1E_6H:BRD-K41494493-001-07-0:10	BRD-K41494493	bisphenol-a	HA1E	trt_cp	10 uM	6 h	3	90	0.08	0.0858019	1	0	1	1	0	Synthetic estrogen	PPARG|AR|ESR1|ESR2|ESRRG	0	0	0
CRCGN004_HA1E_6H:BRD-K42978307-001-01-0:20.4	BRD-K42978307	dioxane	HA1E	trt_cp	20 uM	6 h	3	144	0.14	0.143574	1	0	1	1	0	-666	-666	0	0	0
CRCGN004_HA1E_6H:BRD-K47323024-003-21-0:19.9	BRD-K47323024	methapyrilene	HA1E	trt_cp	20 uM	6 h	3	109	0.08	0.0944254	1	0	1	1	0	Histamine receptor antagonist	HRH1	0	0	0
CRCGN004_HA1E_6H:BRD-K50711164-001-11-5:19.7	BRD-K50711164	pentachlorophenol	HA1E	trt_cp	20 uM	6 h	3	173	0.03	0.0728474	1	0	1	1	0	ATP channel blocker	-666	0	0	0
CRCGN004_HA1E_6H:BRD-K54208592-001-06-0:10	BRD-K54208592	carbaryl	HA1E	trt_cp	10 uM	6 h	3	128	0.1	0.114403	1	0	1	1	0	Acetylcholinesterase inhibitor	-666	0	0	0
CRCGN004_HA1E_6H:BRD-K66195174-001-07-9:10	BRD-K66195174	methoxychlor	HA1E	trt_cp	10 uM	6 h	3	115	0.14	0.128305	1	0	1	1	0	Estrogenic metabolite	-666	0	0	0
CRCGN004_HA1E_6H:BRD-K73866522-001-02-6:20.2	BRD-K73866522	glycerol	HA1E	trt_cp	20 uM	6 h	3	64	0.02	0.0361773	1	0	1	1	0	-666	-666	0	0	0
CRCGN004_HA1E_6H:BRD-K74793820-001-01-2:10	BRD-K74793820	vincristine	HA1E	trt_cp	10 uM	6 h	3	214	0.34	0.272758	1	1	1	1	0	-666	-666	0	0	0
CRCGN004_HA1E_6H:BRD-K87070823-001-01-7:20	BRD-K87070823	acetamide	HA1E	trt_cp	20 uM	6 h	3	99	0.06	0.0779334	1	0	1	1	0	Solvent	-666	0	0	0
CRCGN004_HA1E_6H:BRD-K88785477-001-01-8:19.9	BRD-K88785477	chloroform	HA1E	trt_cp	20 uM	6 h	3	155	0.13	0.143538	0	0	1	1	0	Solvent	-666	0	0	0
CRCGN004_HA1E_6H:BRD-K88965984-001-01-2:10	BRD-K88965984	BRD-K88965984	HA1E	trt_cp	10 uM	6 h	3	193	0.07	0.117533	1	0	1	1	0	-666	-666	0	0	0
CRCGN004_HA1E_6H:CMAP-CRCGN-CB7950998:10	CMAP-CRCGN-CB7950998	CMAP-CRCGN-CB7950998	HA1E	trt_cp	10 uM	6 h	3	128	0.19	0.157693	1	0	1	1	0	-666	-666	0	0	0
CRCGN004_PC3_24H:BRD-A07106394-001-05-8:20	BRD-A07106394	tryptophan	PC3	trt_cp	20 uM	24 h	6	220	0.41	0.303692	1	0	1	1	0	-666	-666	0	0	0
CRCGN004_PC3_24H:BRD-A19232309-001-05-2:19.4	BRD-A19232309	BRD-A19232309	PC3	trt_cp	20 uM	24 h	4	38	0.07	0.0521521	1	0	1	1	0	-666	-666	0	0	0
CRCGN004_PC3_24H:BRD-A43286952-001-01-7:19.9	BRD-A43286952	BRD-A43286952	PC3	trt_cp	20 uM	24 h	6	93	0.08	0.0872202	1	0	1	1	0	-666	-666	0	0	0
CRCGN004_PC3_24H:BRD-A66229260-001-01-6:10	BRD-A66229260	calcitriol	PC3	trt_cp	10 uM	24 h	6	115	0.28	0.181451	1	0	1	1	0	-666	-666	0	0	0
CRCGN004_PC3_24H:BRD-A73635141-001-08-5:20.2	BRD-A73635141	hydrocortisone	PC3	trt_cp	20 uM	24 h	6	122	0.17	0.145625	1	0	1	1	0	-666	-666	0	0	0
CRCGN004_PC3_24H:BRD-A78971512-001-01-5:10	BRD-A78971512	calcifediol	PC3	trt_cp	10 uM	24 h	6	112	0.2	0.15134	1	0	1	1	0	-666	-666	0	0	0
CRCGN004_PC3_24H:BRD-A83815268-001-06-2:20	BRD-A83815268	silibinin	PC3	trt_cp	20 uM	24 h	6	358	0.37	0.368021	0	0	1	1	0	-666	-666	0	0	0
CRCGN004_PC3_24H:BRD-A85648045-001-01-6:10	BRD-A85648045	vinblastine	PC3	trt_cp	10 uM	24 h	6	433	0.56	0.49793	1	1	1	1	0	-666	-666	0	0	0
CRCGN004_PC3_24H:BRD-A88208128-003-03-8:20.1	BRD-A88208128	tetracycline	PC3	trt_cp	20 uM	24 h	6	229	0.21	0.221747	1	0	1	1	0	-666	-666	0	0	0
CRCGN004_PC3_24H:BRD-K03568070-001-03-7:20.2	BRD-K03568070	nerol	PC3	trt_cp	20 uM	24 h	6	180	0.2	0.191859	1	0	1	1	0	Polyamine biosynthesis inhibitor	-666	0	0	0
CRCGN004_PC3_24H:BRD-K04368295-001-05-5:10	BRD-K04368295	benzofuran	PC3	trt_cp	10 uM	24 h	6	159	0.21	0.184773	1	0	1	1	0	Carcinogen	-666	0	0	0
CRCGN004_PC3_24H:BRD-K17849083-001-24-6:10	BRD-K17849083	tranilast	PC3	trt_cp	10 uM	24 h	6	246	0.38	0.309165	0	0	1	1	0	Angiogenesis inhibitor	IDO1|IFNG|IL10|IL2|IL4|SLC22A12|TGFB1|TNF|TRPV2|HPGDS|HRH1	0	0	0
CRCGN004_PC3_24H:BRD-K22081896-001-01-4:20.1	BRD-K22081896	BRD-K22081896	PC3	trt_cp	20 uM	24 h	6	299	0.37	0.336331	1	0	1	1	0	-666	-666	0	0	0
CRCGN004_PC3_24H:BRD-K26756156-001-01-2:20.1	BRD-K26756156	BRD-K26756156	PC3	trt_cp	20 uM	24 h	6	124	0.24	0.17444	1	0	1	1	0	-666	-666	0	0	0
CRCGN004_PC3_24H:BRD-K46435528-001-01-0:10	BRD-K46435528	trichloroethylene	PC3	trt_cp	10 uM	24 h	6	61	0.05	0.0558445	1	0	1	1	0	-666	-666	0	0	0
CRCGN004_PC3_24H:BRD-K54208592-001-06-0:10	BRD-K54208592	carbaryl	PC3	trt_cp	10 uM	24 h	6	378	0.41	0.398078	1	0	1	1	0	Acetylcholinesterase inhibitor	-666	0	0	0
CRCGN004_PC3_24H:BRD-K78683072-001-01-6:10	BRD-K78683072	triphenyl-tin	PC3	trt_cp	10 uM	24 h	6	262	0.33	0.29733	0	0	1	1	0	-666	-666	0	0	0
CRCGN004_PC3_6H:BRD-A08062015-001-01-0:20.8	BRD-A08062015	methyl-testosterone	PC3	trt_cp	20 uM	6 h	3	148	0.13	0.14026	1	0	1	1	0	Androgen receptor agonist	-666	0	0	0
CRCGN004_PC3_6H:BRD-A10386413-001-03-3:20	BRD-A10386413	ascorbic-acid	PC3	trt_cp	20 uM	6 h	2	75	0.24	0.135665	1	1	1	1	0	-666	-666	0	0	0
CRCGN004_PC3_6H:BRD-A31158127-001-01-2:10	BRD-A31158127	calcipotriol	PC3	trt_cp	10 uM	6 h	3	124	0.31	0.198254	1	0	1	1	0	-666	-666	0	0	0
CRCGN004_PC3_6H:BRD-A43392971-001-04-4:20.1	BRD-A43392971	monocrotaline	PC3	trt_cp	20 uM	6 h	3	123	0.27	0.184274	1	0	1	1	0	-666	-666	0	0	0
CRCGN004_PC3_6H:BRD-A61273891-001-01-6:10	BRD-A61273891	aflatoxin-b1	PC3	trt_cp	10 uM	6 h	3	101	0.08	0.0908942	1	0	1	1	0	Carcinogen	-666	0	0	0
CRCGN004_PC3_6H:BRD-A94796533-001-01-1:17.6	BRD-A94796533	zearalenone	PC3	trt_cp	20 uM	6 h	3	157	0.18	0.169987	1	1	1	1	0	Estrogenic metabolite	-666	0	0	0
CRCGN004_PC3_6H:BRD-K24169676-001-01-1:10	BRD-K24169676	carbon-tetrachloride	PC3	trt_cp	10 uM	6 h	3	249	0.46	0.342223	1	0	1	1	0	-666	-666	0	0	0
CRCGN004_PC3_6H:BRD-K24610782-001-05-6:20.1	BRD-K24610782	n-nitrosodiethylamine	PC3	trt_cp	20 uM	6 h	3	71	0.21	0.123472	1	0	1	1	0	-666	-666	0	0	0
CRCGN004_PC3_6H:BRD-K47323024-003-21-0:19.9	BRD-K47323024	methapyrilene	PC3	trt_cp	20 uM	6 h	3	52	0.16	0.0922343	1	0	1	1	0	Histamine receptor antagonist	HRH1	0	0	0
CRCGN004_PC3_6H:BRD-K50711164-001-11-5:19.7	BRD-K50711164	pentachlorophenol	PC3	trt_cp	20 uM	6 h	3	117	0.09	0.103764	1	0	1	1	0	ATP channel blocker	-666	0	0	0
CRCGN004_PC3_6H:BRD-K66090100-001-05-5:10	BRD-K66090100	DMBA	PC3	trt_cp	10 uM	6 h	3	71	0.1	0.085204	1	0	1	1	0	-666	-666	0	0	0
CRCGN004_PC3_6H:BRD-K68386748-001-01-2:19.8	BRD-K68386748	tetrachloroethylene	PC3	trt_cp	20 uM	6 h	4	205	0.03	0.0792991	0	0	1	1	0	-666	-666	0	0	0
CRCGN004_PC3_6H:BRD-K88785477-001-01-8:19.9	BRD-K88785477	chloroform	PC3	trt_cp	20 uM	6 h	3	166	0.32	0.233056	1	0	1	1	0	Solvent	-666	0	0	0
CRCGN004_PC3_6H:CMAP-CRCGN-CB7950998:10	CMAP-CRCGN-CB7950998	CMAP-CRCGN-CB7950998	PC3	trt_cp	10 uM	6 h	3	113	0.1	0.10749	0	0	1	1	0	-666	-666	0	0	0
CRCGN005_A549_24H:BRD-A17818859:20	BRD-A17818859	BRD-A17818859	A549	trt_cp	20 uM	24 h	3	394	0.45	0.42578	1	1	1	1	0	-666	-666	0	0	0
CRCGN005_A549_24H:BRD-A67518171:6.66667	BRD-A67518171	BRD-A67518171	A549	trt_cp	6.66 uM	24 h	3	176	0.31	0.236193	1	0	1	1	0	-666	-666	0	0	0
CRCGN005_A549_24H:BRD-K01711699:0.740741	BRD-K01711699	methyleugenol	A549	trt_cp	0.74 uM	24 h	3	100	0.15	0.123844	1	0	1	1	0	-666	-666	0	0	0
CRCGN005_A549_24H:BRD-K09668667:2.22222	BRD-K09668667	BRD-K09668667	A549	trt_cp	2.22 uM	24 h	3	289	0.45	0.364658	1	1	1	1	0	Carcinogen	-666	0	0	0
CRCGN005_A549_24H:BRD-K21509725:0.740741	BRD-K21509725	BRD-K21509725	A549	trt_cp	0.74 uM	24 h	3	115	0.33	0.196986	1	1	1	1	0	-666	-666	0	0	0
CRCGN005_A549_24H:BRD-K24848955:6.66667	BRD-K24848955	BRD-K24848955	A549	trt_cp	6.66 uM	24 h	3	135	0.35	0.219802	1	1	1	1	0	-666	-666	0	0	0
CRCGN005_A549_24H:BRD-K26875402:0.246914	BRD-K26875402	trans-cinnamaldehyde	A549	trt_cp	0.25 uM	24 h	3	83	0.16	0.116528	1	0	1	1	0	Aldose reductase inhibitor|TRPV agonist	TRPA1|AKR1B1	0	0	0
CRCGN005_A549_24H:BRD-K31874833:20	BRD-K31874833	diallyl-phthalate	A549	trt_cp	20 uM	24 h	3	80	0.08	0.0808948	1	0	1	1	0	-666	-666	0	0	0
CRCGN005_A549_24H:BRD-K31899031:0.246914	BRD-K31899031	citral	A549	trt_cp	0.25 uM	24 h	3	277	0.4	0.336589	1	0	1	1	0	-666	-666	0	0	0
CRCGN005_A549_24H:BRD-K32646222:0.0823045	BRD-K32646222	cupferron	A549	trt_cp	0.08 uM	24 h	3	371	0.42	0.399156	1	1	1	1	0	-666	-666	0	0	0
CRCGN005_A549_24H:BRD-K41401059:0.246914	BRD-K41401059	BRD-K41401059	A549	trt_cp	0.25 uM	24 h	3	87	0.16	0.119303	1	0	1	1	0	-666	-666	0	0	0
CRCGN005_A549_24H:BRD-K46435528:2.22222	BRD-K46435528	trichloroethylene	A549	trt_cp	2.22 uM	24 h	3	91	0.24	0.149437	1	0	1	1	0	-666	-666	0	0	0
CRCGN005_A549_24H:BRD-K47904921:0.246914	BRD-K47904921	BRD-K47904921	A549	trt_cp	0.25 uM	24 h	3	282	0.27	0.279021	1	1	1	1	0	-666	-666	0	0	0
CRCGN005_A549_24H:BRD-K52960356:0.0823045	BRD-K52960356	acetohexamide	A549	trt_cp	0.08 uM	24 h	3	117	0.26	0.176364	1	1	1	1	0	ATP channel blocker	ABCC8|KCNJ1|KCNJ10|KCNJ11	0	0	0
CRCGN005_A549_24H:BRD-K53997799:20	BRD-K53997799	BRD-K53997799	A549	trt_cp	20 uM	24 h	3	211	0.34	0.270839	1	1	1	1	0	-666	-666	0	0	0
CRCGN005_A549_24H:BRD-K54653656:2.22222	BRD-K54653656	BRD-K54653656	A549	trt_cp	2.22 uM	24 h	3	194	0.44	0.295432	1	1	1	1	0	-666	-666	0	0	0
CRCGN005_A549_24H:BRD-K76452401:20	BRD-K76452401	piperonyl-butoxide	A549	trt_cp	20 uM	24 h	3	96	0.29	0.168719	1	1	1	1	0	Cytochrome P450 inhibitor	-666	0	0	0
CRCGN005_A549_24H:BRD-K89246364:6.66667	BRD-K89246364	BRD-K89246364	A549	trt_cp	6.66 uM	24 h	3	208	0.23	0.22117	1	0	1	1	0	-666	-666	0	0	0
CRCGN005_A549_24H:BRD-K90486084:0.246914	BRD-K90486084	phthalamide	A549	trt_cp	0.25 uM	24 h	3	104	0.23	0.156391	1	0	1	1	0	-666	-666	0	0	0
CRCGN005_A549_24H:BRD-K94874010:20	BRD-K94874010	BRD-K94874010	A549	trt_cp	20 uM	24 h	3	296	0.5	0.389011	1	1	1	1	0	-666	-666	0	0	0
CRCGN005_A549_24H:BRD-K94981866:20	BRD-K94981866	BRD-K94981866	A549	trt_cp	20 uM	24 h	3	250	0.45	0.339162	1	1	1	1	0	-666	-666	0	0	0
CRCGN005_A549_24H:BRD-K96129398:0.740741	BRD-K96129398	BRD-K96129398	A549	trt_cp	0.74 uM	24 h	3	90	0.11	0.100612	1	0	1	1	0	-666	-666	0	0	0
CRCGN005_HEPG2_24H:BRD-A67518171:20	BRD-A67518171	BRD-A67518171	HEPG2	trt_cp	20 uM	24 h	3	159	0.25	0.201604	1	1	1	1	0	-666	-666	0	0	0
CRCGN005_HEPG2_24H:BRD-K09784055:0.740741	BRD-K09784055	BRD-K09784055	HEPG2	trt_cp	0.74 uM	24 h	3	132	0.14	0.137462	1	0	1	1	0	Apoptosis stimulant	-666	0	0	0
CRCGN005_HEPG2_24H:BRD-K24848955:6.66667	BRD-K24848955	BRD-K24848955	HEPG2	trt_cp	6.66 uM	24 h	3	120	0.35	0.207231	1	1	1	1	0	-666	-666	0	0	0
CRCGN005_HEPG2_24H:BRD-K31874833:20	BRD-K31874833	diallyl-phthalate	HEPG2	trt_cp	20 uM	24 h	3	104	0.26	0.166278	1	1	1	1	0	-666	-666	0	0	0
CRCGN005_HEPG2_24H:BRD-K31899031:20	BRD-K31899031	citral	HEPG2	trt_cp	20 uM	24 h	3	125	0.22	0.167686	1	1	1	1	0	-666	-666	0	0	0
CRCGN005_HEPG2_24H:BRD-K34268724:2.22222	BRD-K34268724	BRD-K34268724	HEPG2	trt_cp	2.22 uM	24 h	3	324	0.16	0.230231	1	0	1	1	0	-666	-666	0	0	0
CRCGN005_HEPG2_24H:BRD-K34673456:20	BRD-K34673456	BRD-K34673456	HEPG2	trt_cp	20 uM	24 h	3	385	0.53	0.456771	1	1	1	1	0	-666	-666	0	0	0
CRCGN005_HEPG2_24H:BRD-K41401059:6.66667	BRD-K41401059	BRD-K41401059	HEPG2	trt_cp	6.66 uM	24 h	3	100	0.07	0.0846018	1	0	1	1	0	-666	-666	0	0	0
CRCGN005_HEPG2_24H:BRD-K68386748:0.246914	BRD-K68386748	tetrachloroethylene	HEPG2	trt_cp	0.25 uM	24 h	3	124	0.31	0.198254	1	1	1	1	0	-666	-666	0	0	0
CRCGN005_HEPG2_24H:BRD-K81418486:0.24	BRD-K81418486	vorinostat	HEPG2	trt_cp	0.25 uM	24 h	3	327	0.54	0.424914	1	1	1	1	0	HDAC inhibitor	HDAC1|HDAC2|HDAC3|HDAC6|HDAC8|HDAC10|HDAC11|HDAC5|HDAC9	0	0	0
CRCGN005_HEPG2_24H:BRD-K90486084:6.66667	BRD-K90486084	phthalamide	HEPG2	trt_cp	6.66 uM	24 h	3	140	0.19	0.164919	1	0	1	1	0	-666	-666	0	0	0
CRCGN005_HEPG2_24H:BRD-U37583957:20	BRD-U37583957	BRD-U37583957	HEPG2	trt_cp	20 uM	24 h	3	125	0.24	0.175142	1	1	1	1	0	-666	-666	0	0	0
CRCGN006_A549_24H:BRD-K01516250:0.246914	BRD-K01516250	adipamide	A549	trt_cp	0.25 uM	24 h	3	165	0.28	0.217346	1	1	1	1	0	-666	-666	0	0	0
CRCGN006_A549_24H:BRD-K07327532:6.66667	BRD-K07327532	BRD-K07327532	A549	trt_cp	6.66 uM	24 h	3	170	0.28	0.220614	1	1	1	1	0	-666	-666	0	0	0
CRCGN006_A549_24H:BRD-K11433652:6.66667	BRD-K11433652	aspirin	A549	trt_cp	6.66 uM	24 h	3	254	0.47	0.349379	1	0	1	1	0	Cyclooxygenase inhibitor	PTGS1|PTGS2|TP53|AKR1C1|ASIC3|EDNRA|HSPA5|IKBKB|NFKB1|NFKB2|NFKBIA|PRKAA1|PRKAA2|PRKAB1|PRKAB2|PRKAG1|PRKAG2|PRKAG3|RPS6KA3	0	0	0
CRCGN006_A549_24H:BRD-K12087429:20	BRD-K12087429	BRD-K12087429	A549	trt_cp	20 uM	24 h	3	208	0.35	0.272833	1	1	1	1	0	-666	-666	0	0	0
CRCGN006_A549_24H:BRD-K18755762:20	BRD-K18755762	BRD-K18755762	A549	trt_cp	20 uM	24 h	3	166	0.36	0.247193	1	1	1	1	0	-666	-666	0	0	0
CRCGN006_A549_24H:BRD-K38580127:0.246914	BRD-K38580127	serotonin	A549	trt_cp	0.25 uM	24 h	3	184	0.34	0.252918	1	1	1	1	0	Growth factor receptor activator	HTR1A|HTR1B|HTR1D|HTR2A|HTR2B|HTR2C|HTR3A|HTR3B|HTR4|HTR5A|HTR6|HTR7|DRD1|DRD5|HTR1E|HTR1F|SLC36A1	0	0	0
CRCGN006_A549_24H:BRD-K39697273:2.22222	BRD-K39697273	BRD-K39697273	A549	trt_cp	2.22 uM	24 h	3	108	0.25	0.166155	1	1	1	1	0	-666	-666	0	0	0
CRCGN006_A549_24H:BRD-K47763898:6.66667	BRD-K47763898	diisononyl-phthalate	A549	trt_cp	6.66 uM	24 h	3	183	0.31	0.240845	1	0	1	1	0	-666	-666	0	0	0
CRCGN006_A549_24H:BRD-K50711164:20	BRD-K50711164	pentachlorophenol	A549	trt_cp	20 uM	24 h	3	122	0.26	0.180093	1	1	1	1	0	ATP channel blocker	-666	0	0	0
CRCGN006_A549_24H:BRD-K61331723:20	BRD-K61331723	BRD-K61331723	A549	trt_cp	20 uM	24 h	3	523	0.41	0.468245	1	0	1	1	0	-666	-666	0	0	0
CRCGN006_A549_24H:BRD-K65278478:20	BRD-K65278478	furan	A549	trt_cp	20 uM	24 h	3	116	0.32	0.19482	1	1	1	1	0	-666	-666	0	0	0
CRCGN006_A549_24H:BRD-K70333305:20	BRD-K70333305	BRD-K70333305	A549	trt_cp	20 uM	24 h	3	315	0.54	0.417045	1	1	1	1	0	-666	-666	0	0	0
CRCGN006_A549_24H:BRD-K76893182:0.246914	BRD-K76893182	BRD-K76893182	A549	trt_cp	0.25 uM	24 h	3	192	0.41	0.283709	1	1	1	1	0	-666	-666	0	0	0
CRCGN006_A549_24H:BRD-K78260339:0.0823045	BRD-K78260339	hexachlorobenzene	A549	trt_cp	0.08 uM	24 h	3	95	0.22	0.146185	1	1	1	1	0	-666	-666	0	0	0
CRCGN006_A549_24H:BRD-K85859564:2.22222	BRD-K85859564	n-nitrosodiethanolamine	A549	trt_cp	2.22 uM	24 h	3	108	0.22	0.155867	1	0	1	1	0	-666	-666	0	0	0
CRCGN006_A549_24H:BRD-K87202646:0.0823045	BRD-K87202646	isoniazid	A549	trt_cp	0.08 uM	24 h	3	130	0.17	0.150323	1	1	1	1	0	Bacterial cell wall synthesis inhibitor|Cyclooxygenase inhibitor	CYP2E1|CYP1A2|CYP2C19|CYP2C8|CYP3A4	0	0	0
CRCGN006_A549_24H:BRD-K90275731:20	BRD-K90275731	BRD-K90275731	A549	trt_cp	20 uM	24 h	3	355	0.57	0.454865	1	1	1	1	0	-666	-666	0	0	0
CRCGN006_A549_24H:BRD-K91410384:20	BRD-K91410384	methyl-parathion	A549	trt_cp	20 uM	24 h	3	403	0.45	0.430615	1	1	1	1	0	-666	-666	0	0	0
CRCGN006_A549_24H:BRD-K91649600:2.22222	BRD-K91649600	BRD-K91649600	A549	trt_cp	2.22 uM	24 h	3	233	0.33	0.280392	1	0	1	1	0	-666	-666	0	0	0
CRCGN006_A549_24H:BRD-K91832210:6.66667	BRD-K91832210	BRD-K91832210	A549	trt_cp	6.66 uM	24 h	3	701	0.78	0.747716	1	1	1	1	0	-666	-666	0	0	0
CRCGN006_A549_24H:BRD-K92904839:0.246914	BRD-K92904839	BRD-K92904839	A549	trt_cp	0.25 uM	24 h	3	501	0.74	0.615695	1	1	1	1	0	-666	-666	0	0	0
CRCGN006_A549_24H:BRD-K96366326:0.740741	BRD-K96366326	PCB-126	A549	trt_cp	0.74 uM	24 h	3	266	0.52	0.376074	1	1	1	1	0	-666	-666	0	0	0
CRCGN006_HEPG2_24H:BRD-K24610782:6.66667	BRD-K24610782	n-nitrosodiethylamine	HEPG2	trt_cp	6.66 uM	24 h	3	196	0.37	0.272307	1	1	1	1	0	-666	-666	0	0	0
CRCGN006_HEPG2_24H:BRD-K45498342:6.66667	BRD-K45498342	BRD-K45498342	HEPG2	trt_cp	6.66 uM	24 h	3	94	0.17	0.127826	1	0	1	1	0	-666	-666	0	0	0
CRCGN006_HEPG2_24H:BRD-K61331723:2.22222	BRD-K61331723	BRD-K61331723	HEPG2	trt_cp	2.22 uM	24 h	3	90	0.17	0.125077	1	0	1	1	0	-666	-666	0	0	0
CRCGN006_HEPG2_24H:BRD-K68432770:0.0823045	BRD-K68432770	ampicillin	HEPG2	trt_cp	0.08 uM	24 h	3	113	0.34	0.198203	1	1	1	1	0	Bacterial cell wall synthesis inhibitor	-666	0	0	0
CRCGN006_HEPG2_24H:BRD-K76893182:0.246914	BRD-K76893182	BRD-K76893182	HEPG2	trt_cp	0.25 uM	24 h	3	149	0.44	0.258911	1	1	1	1	0	-666	-666	0	0	0
CRCGN007_A549_24H:BRD-A13592825:0.740741	BRD-A13592825	BRD-A13592825	A549	trt_cp	0.74 uM	24 h	3	86	0.26	0.151205	1	1	1	1	0	-666	-666	0	0	0
CRCGN007_A549_24H:BRD-A89471977:2.22222	BRD-A89471977	BRD-A89471977	A549	trt_cp	2.22 uM	24 h	3	202	0.3	0.248924	1	1	1	1	0	-666	-666	0	0	0
CRCGN007_A549_24H:BRD-K02093472:20	BRD-K02093472	BRD-K02093472	A549	trt_cp	20 uM	24 h	3	158	0.24	0.196909	1	1	1	1	0	-666	-666	0	0	0
CRCGN007_A549_24H:BRD-K04368295:0.740741	BRD-K04368295	benzofuran	A549	trt_cp	0.74 uM	24 h	3	77	0.26	0.143075	1	1	1	1	0	Carcinogen	-666	0	0	0
CRCGN007_A549_24H:BRD-K13032584:0.246914	BRD-K13032584	procarbazine	A549	trt_cp	0.25 uM	24 h	3	85	0.24	0.144426	1	1	1	1	0	Monoamine oxidase inhibitor	-666	0	0	0
CRCGN007_A549_24H:BRD-K16730781:0.0823045	BRD-K16730781	BRD-K16730781	A549	trt_cp	0.08 uM	24 h	3	203	0.39	0.284519	1	1	1	1	0	-666	-666	0	0	0
CRCGN007_A549_24H:BRD-K22300345:0.246914	BRD-K22300345	BRD-K22300345	A549	trt_cp	0.25 uM	24 h	3	140	0.16	0.15134	1	0	1	1	0	-666	-666	0	0	0
CRCGN007_A549_24H:BRD-K24315235:0.740741	BRD-K24315235	BRD-K24315235	A549	trt_cp	0.74 uM	24 h	3	120	0.19	0.152686	1	0	1	1	0	-666	-666	0	0	0
CRCGN007_A549_24H:BRD-K34338046:20	BRD-K34338046	BRD-K34338046	A549	trt_cp	20 uM	24 h	3	171	0.24	0.204849	1	1	1	1	0	-666	-666	0	0	0
CRCGN007_A549_24H:BRD-K41524689:0.246914	BRD-K41524689	paracetamol	A549	trt_cp	0.25 uM	24 h	3	129	0.19	0.158308	1	0	1	1	0	Cyclooxygenase inhibitor	PTGS1|PTGS2|CYP2E1|FAAH|TRPV1	0	0	0
CRCGN007_A549_24H:BRD-K46893829:0.740741	BRD-K46893829	BRD-K46893829	A549	trt_cp	0.74 uM	24 h	3	323	0.42	0.37244	1	1	1	1	0	-666	-666	0	0	0
CRCGN007_A549_24H:BRD-K47323024:0.740741	BRD-K47323024	methapyrilene	A549	trt_cp	0.74 uM	24 h	3	121	0.18	0.149231	1	1	1	1	0	Histamine receptor antagonist	HRH1	0	0	0
CRCGN007_A549_24H:BRD-K49080168:6.66667	BRD-K49080168	BRD-K49080168	A549	trt_cp	6.66 uM	24 h	3	195	0.26	0.227685	1	1	1	1	0	-666	-666	0	0	0
CRCGN007_A549_24H:BRD-K51799616:20	BRD-K51799616	BRD-K51799616	A549	trt_cp	20 uM	24 h	3	238	0.48	0.341775	1	1	1	1	0	-666	-666	0	0	0
CRCGN007_A549_24H:BRD-K56187579:0.0823045	BRD-K56187579	acetonitrile	A549	trt_cp	0.08 uM	24 h	3	103	0.26	0.165476	1	1	1	1	0	-666	-666	0	0	0
CRCGN007_A549_24H:BRD-K60567437:20	BRD-K60567437	dimpylate	A549	trt_cp	20 uM	24 h	3	94	0.19	0.135136	1	1	1	1	0	Acetylcholinesterase inhibitor	ACHE	0	0	0
CRCGN007_A549_24H:BRD-K61844951:0.0823045	BRD-K61844951	BRD-K61844951	A549	trt_cp	0.08 uM	24 h	3	264	0.4	0.328596	1	0	1	1	0	-666	-666	0	0	0
CRCGN007_A549_24H:BRD-K62248526:0.0823045	BRD-K62248526	tetranitromethane	A549	trt_cp	0.08 uM	24 h	3	115	0.22	0.160839	1	1	1	1	0	-666	-666	0	0	0
CRCGN007_A549_24H:BRD-K62743802:0.740741	BRD-K62743802	BRD-K62743802	A549	trt_cp	0.74 uM	24 h	3	273	0.52	0.38099	1	1	1	1	0	-666	-666	0	0	0
CRCGN007_A549_24H:BRD-K66090100:6.66667	BRD-K66090100	DMBA	A549	trt_cp	6.66 uM	24 h	3	118	0.25	0.173677	1	1	1	1	0	-666	-666	0	0	0
CRCGN007_A549_24H:BRD-K69945243:6.66667	BRD-K69945243	BRD-K69945243	A549	trt_cp	6.66 uM	24 h	3	433	0.62	0.523927	1	1	1	1	0	-666	-666	0	0	0
CRCGN007_A549_24H:BRD-K76289201:20	BRD-K76289201	cyclohexanone	A549	trt_cp	20 uM	24 h	2	76	0.23	0.133691	1	1	1	1	0	-666	-666	0	0	0
CRCGN007_A549_24H:BRD-K80980337:0.740741	BRD-K80980337	BRD-K80980337	A549	trt_cp	0.74 uM	24 h	3	129	0.22	0.170348	1	0	1	1	0	-666	-666	0	0	0
CRCGN007_A549_24H:BRD-K84077021:0.246914	BRD-K84077021	BRD-K84077021	A549	trt_cp	0.25 uM	24 h	3	225	0.36	0.287788	1	1	1	1	0	-666	-666	0	0	0
CRCGN007_A549_24H:BRD-K85872723:2.22222	BRD-K85872723	kynurenic-acid	A549	trt_cp	2.22 uM	24 h	3	126	0.18	0.152283	1	0	1	1	0	Glutamate receptor antagonist	GPR35|GRIN1|GRIN2A|GRIN2B	0	0	0
CRCGN007_A549_24H:BRD-K91692376:0.0823045	BRD-K91692376	iq	A549	trt_cp	0.08 uM	24 h	3	148	0.23	0.186563	1	0	1	1	0	-666	-666	0	0	0
CRCGN007_HEPG2_24H:BRD-A13548575:0.740741	BRD-A13548575	BRD-A13548575	HEPG2	trt_cp	0.74 uM	24 h	3	113	0.35	0.201096	1	1	1	1	0	-666	-666	0	0	0
CRCGN007_HEPG2_24H:BRD-K17151012:20	BRD-K17151012	BRD-K17151012	HEPG2	trt_cp	20 uM	24 h	3	214	0.22	0.219406	1	0	1	1	0	-666	-666	0	0	0
CRCGN007_HEPG2_24H:BRD-K22180073:20	BRD-K22180073	BRD-K22180073	HEPG2	trt_cp	20 uM	24 h	3	249	0.41	0.323089	1	1	1	1	0	-666	-666	0	0	0
CRCGN007_HEPG2_24H:BRD-K37104903:100	BRD-K37104903	BRD-K37104903	HEPG2	trt_cp	100 uM	24 h	3	431	0.59	0.509912	1	1	1	1	0	-666	-666	0	0	0
CRCGN007_HEPG2_24H:BRD-K62743802:0.246914	BRD-K62743802	BRD-K62743802	HEPG2	trt_cp	0.25 uM	24 h	3	233	0.57	0.368507	1	1	1	1	0	-666	-666	0	0	0
CRCGN007_HEPG2_24H:BRD-K66695631:0.0823045	BRD-K66695631	BRD-K66695631	HEPG2	trt_cp	0.08 uM	24 h	3	232	0.35	0.288143	1	0	1	1	0	-666	-666	0	0	0
CRCGN007_HEPG2_24H:BRD-K74974393:20	BRD-K74974393	BRD-K74974393	HEPG2	trt_cp	20 uM	24 h	3	193	0.26	0.226514	1	1	1	1	0	-666	-666	0	0	0
CRCGN007_HEPG2_24H:BRD-K80980337:0.740741	BRD-K80980337	BRD-K80980337	HEPG2	trt_cp	0.74 uM	24 h	3	329	0.43	0.380332	1	1	1	1	0	-666	-666	0	0	0
CRCGN007_HEPG2_24H:BRD-K94763113:0.0823045	BRD-K94763113	BRD-K94763113	HEPG2	trt_cp	0.08 uM	24 h	3	286	0.36	0.324463	1	0	1	1	0	-666	-666	0	0	0
CRCGN009_HEPG2_24H:BRD-A08316103:10.4176	BRD-A08316103	BRD-A08316103	HEPG2	trt_cp	10 uM	24 h	3	490	0.63	0.561822	0	0	1	1	0	-666	-666	0	0	0
CRCGN009_HEPG2_24H:BRD-A40653516:0.003	BRD-A40653516	aramite	HEPG2	trt_cp	0.003 uM	24 h	3	140	0.13	0.136416	0	0	1	1	0	-666	-666	0	0	0
CRCGN009_HEPG2_24H:BRD-A56332531:20	BRD-A56332531	BRD-A56332531	HEPG2	trt_cp	20 uM	24 h	3	244	0.31	0.278103	0	0	1	1	0	-666	-666	0	0	0
CRCGN009_HEPG2_24H:BRD-K20344910:1.25768	BRD-K20344910	triphenylphosphine-oxide	HEPG2	trt_cp	1.25 uM	24 h	3	141	0.16	0.15188	0	0	1	1	0	-666	-666	0	0	0
CRCGN009_HEPG2_24H:BRD-K32164935:5	BRD-K32164935	tolazamide	HEPG2	trt_cp	4 uM	24 h	3	101	0.08	0.0908942	0	0	1	1	0	ATP channel blocker	ABCC8|KCNJ1|KCNJ10|KCNJ11	0	0	0
CRCGN009_HEPG2_24H:BRD-K33314491:40.2	BRD-K33314491	BRD-K33314491	HEPG2	trt_cp	40 uM	24 h	3	300	0.44	0.367382	0	0	1	1	0	-666	-666	0	0	0
CRCGN009_HEPG2_24H:BRD-K38289776:20.4672	BRD-K38289776	BRD-K38289776	HEPG2	trt_cp	20 uM	24 h	3	173	0.21	0.192736	0	0	1	1	0	-666	-666	0	0	0
CRCGN009_HEPG2_24H:BRD-K44284819:38.8	BRD-K44284819	p-cresidine	HEPG2	trt_cp	40 uM	24 h	3	625	0.3	0.437856	0	0	1	1	0	-666	-666	0	0	0
CRCGN009_HEPG2_24H:BRD-K49262771:40.2	BRD-K49262771	methyl-carbamate	HEPG2	trt_cp	40 uM	24 h	3	172	0.14	0.156913	0	0	1	1	0	-666	-666	0	0	0
CRCGN009_HEPG2_24H:BRD-K56106004:5.15	BRD-K56106004	nitrobenzene	HEPG2	trt_cp	4 uM	24 h	3	128	0.15	0.140114	0	0	1	1	0	-666	-666	0	0	0
CRCGN009_HEPG2_24H:BRD-K60567437:2.61362	BRD-K60567437	dimpylate	HEPG2	trt_cp	2.5 uM	24 h	3	150	0.17	0.161473	0	0	1	1	0	Acetylcholinesterase inhibitor	ACHE	0	0	0
CRCGN009_HEPG2_24H:BRD-K76618906:19.8	BRD-K76618906	michler's-ketone	HEPG2	trt_cp	20 uM	24 h	3	366	0.54	0.44954	0	0	1	1	0	-666	-666	0	0	0
CRCGN009_HEPG2_24H:BRD-K90027355:20.6443	BRD-K90027355	spironolactone	HEPG2	trt_cp	20 uM	24 h	3	260	0.35	0.305036	0	0	1	1	0	Mineralocorticoid receptor antagonist	NR3C2|KCNA5|KCND3|SCNN1A|AR|CACNA1A|CACNA1B|CACNA1C|CACNA1D|CACNA1F|CACNA1G|CACNA1H|CACNA1I|CACNA1S|CACNA2D1|CACNA2D2|CACNA2D3|CACNB1|CACNB2|CACNB3|CACNB4|CACNG1|CYP11B2|NR3C1|PGR|SHBG	0	0	0
CRCGN009_HEPG2_24H:BRD-K91544592:1.225	BRD-K91544592	BRD-K91544592	HEPG2	trt_cp	1.25 uM	24 h	3	181	0.31	0.239525	0	0	1	1	0	-666	-666	0	0	0
CRCGN009_HEPG2_24H:BRD-K96037667:20.5604	BRD-K96037667	norethindrone	HEPG2	trt_cp	20 uM	24 h	3	291	0.42	0.35351	0	0	1	1	0	Progesterone receptor agonist	-666	0	0	0
CRCGN009_HEPG2_24H:BRD-K97799481:5.05	BRD-K97799481	theophylline	HEPG2	trt_cp	4 uM	24 h	3	759	0.33	0.506067	0	0	1	1	0	Adenosine receptor antagonist	ADORA1|PDE3A|ADORA2A|ADORA2B|ADORA3|HDAC2|PDE3B|PDE4A|PDE4B|PDE4C|PDE4D|CHIA|CYP2E1|CYP3A4|PDE5A	0	0	0
CRCGN009_HEPG2_24H:BRD-M23906834:40	BRD-M23906834	BRD-M23906834	HEPG2	trt_cp	40 uM	24 h	3	683	0.17	0.34456	0	0	1	1	0	-666	-666	0	0	0
CRCGN010_HEPG2_24H:BRD-A21197264:4.975	BRD-A21197264	chlorendic-acid	HEPG2	trt_cp	4 uM	24 h	3	189	0.16	0.175842	0	0	1	1	0	-666	-666	0	0	0
CRCGN010_HEPG2_24H:BRD-A73119586:21.1839	BRD-A73119586	BRD-A73119586	HEPG2	trt_cp	20 uM	24 h	3	249	0.34	0.294218	0	0	1	1	0	-666	-666	0	0	0
CRCGN010_HEPG2_24H:BRD-A74667430:1.25	BRD-A74667430	etodolac	HEPG2	trt_cp	1.25 uM	24 h	2	661	0.25	0.411056	0	0	1	1	0	Cyclooxygenase inhibitor	PTGS2|TRPV1|PTGS1|RXRA	0	0	0
CRCGN010_HEPG2_24H:BRD-K01902415:20	BRD-K01902415	pirinixic-acid	HEPG2	trt_cp	20 uM	24 h	2	123	0.1	0.112146	0	0	1	1	0	PPAR receptor agonist	PPARA	0	0	0
CRCGN010_HEPG2_24H:BRD-K12306437:2.5375	BRD-K12306437	BRD-K12306437	HEPG2	trt_cp	2.5 uM	24 h	3	145	0.14	0.144072	0	0	1	1	0	-666	-666	0	0	0
CRCGN010_HEPG2_24H:BRD-K17374926:20.9143	BRD-K17374926	4-NITROSOMORPHOLINE	HEPG2	trt_cp	20 uM	24 h	3	174	0.16	0.168719	0	0	1	1	0	-666	-666	0	0	0
CRCGN010_HEPG2_24H:BRD-K18755762:1.25	BRD-K18755762	BRD-K18755762	HEPG2	trt_cp	1.25 uM	24 h	3	206	0.17	0.189229	0	0	1	1	0	-666	-666	0	0	0
CRCGN010_HEPG2_24H:BRD-K20986251:2.4875	BRD-K20986251	BRD-K20986251	HEPG2	trt_cp	2.5 uM	24 h	3	211	0.23	0.222759	0	0	1	1	0	FXR antagonist|Vitamin D receptor agonist	NR1I2|VDR|MDM2|MDM4|PTPN1|GPBAR1|NR1H4	0	0	0
CRCGN010_HEPG2_24H:BRD-K29254801:19.8	BRD-K29254801	thiram	HEPG2	trt_cp	20 uM	24 h	3	321	0.44	0.380023	0	0	1	1	0	-666	JAK2	0	0	0
CRCGN010_HEPG2_24H:BRD-K32646222:39.8	BRD-K32646222	cupferron	HEPG2	trt_cp	40 uM	24 h	3	141	0.15	0.147057	0	0	1	1	0	-666	-666	0	0	0
CRCGN010_HEPG2_24H:BRD-K34338046:20.1536	BRD-K34338046	BRD-K34338046	HEPG2	trt_cp	20 uM	24 h	3	170	0.22	0.195554	0	0	1	1	0	-666	-666	0	0	0
CRCGN010_HEPG2_24H:BRD-K38544018:2.425	BRD-K38544018	furfural	HEPG2	trt_cp	2.5 uM	24 h	3	139	0.09	0.113099	0	0	1	1	0	-666	-666	0	0	0
CRCGN010_HEPG2_24H:BRD-K39893946:40.4	BRD-K39893946	BRD-K39893946	HEPG2	trt_cp	40 uM	24 h	3	167	0.17	0.170378	0	0	1	1	0	-666	-666	0	0	0
CRCGN010_HEPG2_24H:BRD-K40654626:2.4875	BRD-K40654626	BRD-K40654626	HEPG2	trt_cp	2.5 uM	24 h	3	154	0.11	0.13161	0	0	1	1	0	Immunostimulant	-666	0	0	0
CRCGN010_HEPG2_24H:BRD-K53847315:2.475	BRD-K53847315	methylethylketoxime	HEPG2	trt_cp	2.5 uM	24 h	3	330	0.08	0.164298	0	0	1	1	0	-666	-666	0	0	0
CRCGN010_HEPG2_24H:BRD-K66808046:40.2	BRD-K66808046	oxyquinoline	HEPG2	trt_cp	40 uM	24 h	3	478	0.57	0.527815	0	0	1	1	0	Chelating agent	METAP2	0	0	0
CRCGN010_HEPG2_24H:BRD-K67217586:1.34732	BRD-K67217586	fenthion	HEPG2	trt_cp	1.25 uM	24 h	3	205	0.11	0.151846	0	0	1	1	0	Cholinesterase inhibitor	-666	0	0	0
CRCGN010_HEPG2_24H:BRD-K76688164:21.4188	BRD-K76688164	BRD-K76688164	HEPG2	trt_cp	20 uM	24 h	3	354	0.54	0.442109	0	0	1	1	0	-666	-666	0	0	0
CRCGN010_HEPG2_24H:BRD-K76882095:39.8	BRD-K76882095	BRD-K76882095	HEPG2	trt_cp	40 uM	24 h	3	342	0.32	0.334517	0	0	1	1	0	-666	-666	0	0	0
CRCGN010_HEPG2_24H:BRD-K78497100:1.2375	BRD-K78497100	vinyl-toluene	HEPG2	trt_cp	1.25 uM	24 h	3	146	0.18	0.163924	0	0	1	1	0	-666	-666	0	0	0
CRCGN010_HEPG2_24H:BRD-K78578876:10.65	BRD-K78578876	dimethylformamide	HEPG2	trt_cp	10 uM	24 h	3	156	0.19	0.174088	0	0	1	1	0	-666	-666	0	0	0
CRCGN010_HEPG2_24H:BRD-K95017486:38.8	BRD-K95017486	BRD-K95017486	HEPG2	trt_cp	40 uM	24 h	3	333	0.5	0.412608	0	0	1	1	0	-666	-666	0	0	0
CRCGN011_HEPG2_24H:BRD-A01976766:21.189	BRD-A01976766	malathion	HEPG2	trt_cp	20 uM	24 h	2	114	0.09	0.102425	0	0	1	1	0	Cholinesterase inhibitor	ACHE|BCHE	0	0	0
CRCGN011_HEPG2_24H:BRD-A46335897:40.4	BRD-A46335897	promethazine	HEPG2	trt_cp	40 uM	24 h	2	390	0.43	0.414092	0	0	1	1	0	Histamine receptor antagonist	HRH1|ADRA1A|CALM1|CHRM1|CHRM2|CHRM3|CHRM4|CHRM5|DRD2|HTR2A	0	0	0
CRCGN011_HEPG2_24H:BRD-A56621826:20	BRD-A56621826	oxytetracycline	HEPG2	trt_cp	20 uM	24 h	2	132	0.14	0.137462	0	0	1	1	0	-666	-666	0	0	0
CRCGN011_HEPG2_24H:BRD-K09840196:9.95	BRD-K09840196	phthalic-anhydride	HEPG2	trt_cp	10 uM	24 h	2	87	0.15	0.115514	0	0	1	1	0	-666	-666	0	0	0
CRCGN011_HEPG2_24H:BRD-K11129031:2.5125	BRD-K11129031	gemfibrozil	HEPG2	trt_cp	2.5 uM	24 h	2	165	0.09	0.123224	0	0	1	1	0	Lipoprotein lipase activator	PPARA|CYP2C8|LPL|SLCO1B1|SLCO1B3|SLCO2B1	0	0	0
CRCGN011_HEPG2_24H:BRD-K22685337:19.9	BRD-K22685337	roxarsone	HEPG2	trt_cp	20 uM	24 h	2	97	0.14	0.117837	0	0	1	1	0	Antiprotozoal	-666	0	0	0
CRCGN011_HEPG2_24H:BRD-K27263856:5	BRD-K27263856	BRD-K27263856	HEPG2	trt_cp	4 uM	24 h	2	107	0.12	0.114581	0	0	1	1	0	-666	-666	0	0	0
CRCGN011_HEPG2_24H:BRD-K30726764:19.4	BRD-K30726764	BRD-K30726764	HEPG2	trt_cp	20 uM	24 h	2	96	0.11	0.103911	0	0	1	1	0	-666	-666	0	0	0
CRCGN011_HEPG2_24H:BRD-K37884199:20	BRD-K37884199	M-PHENYLENEDIAMINE.2HCL	HEPG2	trt_cp	20 uM	24 h	2	87	0.09	0.089477	0	0	1	1	0	-666	-666	0	0	0
CRCGN011_HEPG2_24H:BRD-K40978828:9.95	BRD-K40978828	BRD-K40978828	HEPG2	trt_cp	10 uM	24 h	2	73	0.15	0.105813	0	0	1	1	0	-666	-666	0	0	0
CRCGN011_HEPG2_24H:BRD-K47738216:39.6	BRD-K47738216	BRD-K47738216	HEPG2	trt_cp	40 uM	24 h	2	310	0.3	0.30837	0	0	1	1	0	-666	-666	0	0	0
CRCGN011_HEPG2_24H:BRD-K49023266:1.25	BRD-K49023266	caprolactam	HEPG2	trt_cp	1.25 uM	24 h	2	90	0.14	0.113505	0	0	1	1	0	-666	-666	0	0	0
CRCGN011_HEPG2_24H:BRD-K50859149:2.5	BRD-K50859149	sulfafurazole	HEPG2	trt_cp	2.5 uM	24 h	2	116	0.08	0.0974102	0	0	1	1	0	Bacterial antifolate	-666	0	0	0
CRCGN011_HEPG2_24H:BRD-K53073808:39.4	BRD-K53073808	2-AMINOANTHRAQUINONE	HEPG2	trt_cp	40 uM	24 h	2	252	0.18	0.215361	0	0	1	1	0	-666	-666	0	0	0
CRCGN011_HEPG2_24H:BRD-K53790871:5.02145	BRD-K53790871	triamcinolone	HEPG2	trt_cp	4 uM	24 h	2	148	0.21	0.178267	0	0	1	1	0	Glucocorticoid receptor agonist|Immunosuppressant	NR3C1|CYP3A5|CYP3A7	0	0	0
CRCGN011_HEPG2_24H:BRD-K60655503:2.4875	BRD-K60655503	maleic-hydrazide	HEPG2	trt_cp	2.5 uM	24 h	2	213	0.13	0.168264	0	0	1	1	0	-666	-666	0	0	0
CRCGN011_HEPG2_24H:BRD-K65278478:38	BRD-K65278478	furan	HEPG2	trt_cp	40 uM	24 h	2	148	0.15	0.150663	0	0	1	1	0	-666	-666	0	0	0
CRCGN011_HEPG2_24H:BRD-K72222507:0.671081	BRD-K72222507	quinapril	HEPG2	trt_cp	0.66 uM	24 h	2	78	0.13	0.101824	0	0	1	1	0	ACE inhibitor	ACE	0	0	0
CRCGN011_HEPG2_24H:BRD-K81073239:39.6	BRD-K81073239	BRD-K81073239	HEPG2	trt_cp	40 uM	24 h	2	102	0.1	0.102125	0	0	1	1	0	-666	-666	0	0	0
CRCGN011_HEPG2_24H:BRD-K87075995:4.925	BRD-K87075995	BRD-K87075995	HEPG2	trt_cp	4 uM	24 h	2	206	0.17	0.189229	0	0	1	1	0	-666	-666	0	0	0
CRCGN011_HEPG2_24H:BRD-K94220674:19.8	BRD-K94220674	tributyl-phosphate	HEPG2	trt_cp	20 uM	24 h	2	81	0.05	0.0643514	0	0	1	1	0	-666	-666	0	0	0
CRCGN012_HEPG2_24H:BRD-A34299591:21.3685	BRD-A34299591	budesonide	HEPG2	trt_cp	20 uM	24 h	3	191	0.29	0.237983	0	0	1	1	0	Glucocorticoid receptor agonist	NR3C1|CYP3A5|CYP3A7	0	0	0
CRCGN012_HEPG2_24H:BRD-A54393207:41	BRD-A54393207	levomenthol	HEPG2	trt_cp	40 uM	24 h	3	131	0.14	0.13694	0	0	1	1	0	-666	-666	0	0	0
CRCGN012_HEPG2_24H:BRD-A60091465:10.7327	BRD-A60091465	BRD-A60091465	HEPG2	trt_cp	10 uM	24 h	3	157	0.15	0.155177	0	0	1	1	0	-666	-666	0	0	0
CRCGN012_HEPG2_24H:BRD-A63289646:20	BRD-A63289646	endosulfan	HEPG2	trt_cp	20 uM	24 h	3	165	0.19	0.17904	0	0	1	1	0	-666	-666	0	0	0
CRCGN012_HEPG2_24H:BRD-K01516250:2.5125	BRD-K01516250	adipamide	HEPG2	trt_cp	2.5 uM	24 h	3	194	0.22	0.208902	0	0	1	1	0	-666	-666	0	0	0
CRCGN012_HEPG2_24H:BRD-K06057707:39.4	BRD-K06057707	p-anisidine.hcl	HEPG2	trt_cp	40 uM	24 h	3	187	0.24	0.214219	0	0	1	1	0	-666	-666	0	0	0
CRCGN012_HEPG2_24H:BRD-K09541527:19.6961	BRD-K09541527	BRD-K09541527	HEPG2	trt_cp	20 uM	24 h	3	138	0.18	0.15937	0	0	1	1	0	-666	-666	0	0	0
CRCGN012_HEPG2_24H:BRD-K13078532:19.8	BRD-K13078532	hydrochlorothiazide	HEPG2	trt_cp	20 uM	24 h	3	157	0.18	0.169987	0	0	1	1	0	Thiazide diuretic	SLC12A3|CA1|CA12|CA2|CA4|CA9|KCNMA1	0	0	0
CRCGN012_HEPG2_24H:BRD-K32587671:5.025	BRD-K32587671	telone-ii	HEPG2	trt_cp	4 uM	24 h	3	165	0.14	0.153687	0	0	1	1	0	-666	-666	0	0	0
CRCGN012_HEPG2_24H:BRD-K32977963:39.8	BRD-K32977963	eugenol	HEPG2	trt_cp	40 uM	24 h	3	152	0.13	0.142143	0	0	1	1	0	Androgen receptor antagonist	MAOA|AR	0	0	0
CRCGN012_HEPG2_24H:BRD-K42682219:40.2	BRD-K42682219	safrole	HEPG2	trt_cp	40 uM	24 h	2	342	0.24	0.289701	0	0	1	1	0	-666	-666	0	0	0
CRCGN012_HEPG2_24H:BRD-K43966364:1.28703	BRD-K43966364	BRD-K43966364	HEPG2	trt_cp	1.25 uM	24 h	2	140	0.17	0.155998	0	0	1	1	0	Bacterial cell wall synthesis inhibitor	-666	0	0	0
CRCGN012_HEPG2_24H:BRD-K44889349:4.9	BRD-K44889349	g-butyrolactone	HEPG2	trt_cp	4 uM	24 h	3	163	0.16	0.163299	0	0	1	1	0	-666	-666	0	0	0
CRCGN012_HEPG2_24H:BRD-K50711164:39.4	BRD-K50711164	pentachlorophenol	HEPG2	trt_cp	40 uM	24 h	3	400	0.56	0.47858	0	0	1	1	0	ATP channel blocker	-666	0	0	0
CRCGN012_HEPG2_24H:BRD-K74740347:10.1	BRD-K74740347	BRD-K74740347	HEPG2	trt_cp	10 uM	24 h	3	137	0.18	0.158791	0	0	1	1	0	-666	-666	0	0	0
CRCGN012_HEPG2_24H:BRD-K76549667:38.8	BRD-K76549667	phenol	HEPG2	trt_cp	40 uM	24 h	3	133	0.15	0.142824	0	0	1	1	0	-666	CA1|CA12|CA14|CA2|CA4|CA9	0	0	0
CRCGN012_HEPG2_24H:BRD-K86784749:5.14625	BRD-K86784749	BRD-K86784749	HEPG2	trt_cp	4 uM	24 h	3	212	0.22	0.218378	0	0	1	1	0	-666	-666	0	0	0
CRCGN012_HEPG2_24H:BRD-K88135829:20.4584	BRD-K88135829	BRD-K88135829	HEPG2	trt_cp	20 uM	24 h	3	709	0.79	0.756776	0	0	1	1	0	-666	-666	0	0	0
CRCGN012_HEPG2_24H:BRD-K98928142:1.2875	BRD-K98928142	cyclopentanone-oxime	HEPG2	trt_cp	1.25 uM	24 h	3	136	0.1	0.117923	0	0	1	1	0	-666	-666	0	0	0
CRCGN013_HEPG2_24H:BRD-K01711699:40.4	BRD-K01711699	methyleugenol	HEPG2	trt_cp	40 uM	24 h	3	93	0.16	0.123348	0	0	1	1	0	-666	-666	0	0	0
CRCGN013_HEPG2_24H:BRD-K03324036:2.57998	BRD-K03324036	BRD-K03324036	HEPG2	trt_cp	2.5 uM	24 h	3	353	0.51	0.429045	0	0	1	1	0	-666	-666	0	0	0
CRCGN013_HEPG2_24H:BRD-K06421846:21.5373	BRD-K06421846	BRD-K06421846	HEPG2	trt_cp	20 uM	24 h	3	180	0.22	0.201223	0	0	1	1	0	-666	-666	0	0	0
CRCGN013_HEPG2_24H:BRD-K16695746:10.0337	BRD-K16695746	BRD-K16695746	HEPG2	trt_cp	10 uM	24 h	3	100	0.08	0.0904431	0	0	1	1	0	-666	-666	0	0	0
CRCGN013_HEPG2_24H:BRD-K44196287:4.95	BRD-K44196287	chlorobenzene	HEPG2	trt_cp	4 uM	24 h	2	715	0.44	0.567166	0	0	1	1	0	-666	-666	0	0	0
CRCGN013_HEPG2_24H:BRD-K56187579:10.1	BRD-K56187579	acetonitrile	HEPG2	trt_cp	10 uM	24 h	3	100	0.06	0.078326	0	0	1	1	0	-666	-666	0	0	0
CRCGN013_HEPG2_24H:BRD-K58076685:39.2	BRD-K58076685	BRD-K58076685	HEPG2	trt_cp	40 uM	24 h	3	264	0.39	0.324463	0	0	1	1	0	-666	-666	0	0	0
CRCGN013_HEPG2_24H:BRD-K61662880:40.8	BRD-K61662880	toluene-diisocyanate	HEPG2	trt_cp	40 uM	24 h	3	130	0.2	0.163049	0	0	1	1	0	-666	-666	0	0	0
CRCGN013_HEPG2_24H:BRD-K76452401:40	BRD-K76452401	piperonyl-butoxide	HEPG2	trt_cp	40 uM	24 h	3	150	0.21	0.179468	0	0	1	1	0	Cytochrome P450 inhibitor	-666	0	0	0
CRCGN013_HEPG2_24H:BRD-K79650459:19.8	BRD-K79650459	BRD-K79650459	HEPG2	trt_cp	20 uM	24 h	3	185	0.15	0.168447	0	0	1	1	0	-666	-666	0	0	0
CRCGN013_HEPG2_24H:BRD-K85123391:19.9763	BRD-K85123391	BRD-K85123391	HEPG2	trt_cp	20 uM	24 h	3	100	0.12	0.11077	0	0	1	1	0	-666	-666	0	0	0
CRCGN013_HEPG2_24H:BRD-K85341153:40	BRD-K85341153	trichlorofluoromethane	HEPG2	trt_cp	40 uM	24 h	3	135	0.17	0.153187	0	0	1	1	0	-666	-666	0	0	0
CRCGN013_HEPG2_24H:BRD-K93754473:10.2901	BRD-K93754473	tamoxifen	HEPG2	trt_cp	10 uM	24 h	3	266	0.39	0.325689	0	0	1	1	0	Estrogen receptor antagonist|Selective estrogen receptor modulator (SERM)	ESR1|ESR2|CYP3A5|ESRRG|PLD1|PRKCD|PRKCE|PRKCQ|PRKCZ|EBP|GPER1|PRKCA|PRKCB|PRKCG|PRKCI	0	0	0
CRCGN013_HEPG2_24H:BRD-K96354014:40	BRD-K96354014	nifedipine	HEPG2	trt_cp	40 uM	24 h	3	152	0.25	0.197116	0	0	1	1	0	Calcium channel blocker	CACNA1C|CACNA1D|CACNA1S|CACNA1F|CACNA2D1|CYP3A5|CACNA1H|CACNB2|CALM1|GLRA1|GLRA3|GLRB|KCNA1|KCNA5|NR1I2|TRPM3	0	0	0
CRCGN014_HEPG2_24H:BRD-A06416737:41	BRD-A06416737	BRD-A06416737	HEPG2	trt_cp	40 uM	24 h	2	480	0.5771	0.532202	0	0	1	1	0	-666	-666	0	0	0
CRCGN014_HEPG2_24H:BRD-A23637604:40.4	BRD-A23637604	oxymetholone	HEPG2	trt_cp	40 uM	24 h	2	253	0.4506	0.341418	0	0	1	1	0	-666	-666	0	0	0
CRCGN014_HEPG2_24H:BRD-A34788695:40.2	BRD-A34788695	tetracycline	HEPG2	trt_cp	40 uM	24 h	2	291	0.3789	0.335768	0	0	1	1	0	Bacterial 30S ribosomal subunit inhibitor	PRNP	0	0	0
CRCGN014_HEPG2_24H:BRD-A38994631:21.2636	BRD-A38994631	BRD-A38994631	HEPG2	trt_cp	20 uM	24 h	2	68	0.1051	0.0854843	0	0	1	1	0	-666	-666	0	0	0
CRCGN014_HEPG2_24H:BRD-A58712619:19.925	BRD-A58712619	BRD-A58712619	HEPG2	trt_cp	20 uM	24 h	2	103	0.1371	0.120162	0	0	1	1	0	-666	-666	0	0	0
CRCGN014_HEPG2_24H:BRD-A89471977:40	BRD-A89471977	BRD-A89471977	HEPG2	trt_cp	40 uM	24 h	2	147	0.1704	0.160038	0	0	1	1	0	-666	-666	0	0	0
CRCGN014_HEPG2_24H:BRD-A92561457:40	BRD-A92561457	BRD-A92561457	HEPG2	trt_cp	40 uM	24 h	2	70	0.0767	0.074093	0	0	1	1	0	-666	-666	0	0	0
CRCGN014_HEPG2_24H:BRD-K05792988:40.2	BRD-K05792988	p-chloroaniline	HEPG2	trt_cp	40 uM	24 h	2	143	0.2522	0.192031	0	0	1	1	0	-666	-666	0	0	0
CRCGN014_HEPG2_24H:BRD-K05977355:20.8966	BRD-K05977355	fluconazole	HEPG2	trt_cp	20 uM	24 h	2	88	0.1293	0.107863	0	0	1	1	0	Sterol demethylase inhibitor	CYP3A5|CYP3A7|CYP51A1	0	0	0
CRCGN014_HEPG2_24H:BRD-K06719830:39.8	BRD-K06719830	BRD-K06719830	HEPG2	trt_cp	40 uM	24 h	2	178	0.2567	0.216149	0	0	1	1	0	-666	-666	0	0	0
CRCGN014_HEPG2_24H:BRD-K07080595:40.4	BRD-K07080595	hydrazobenzene	HEPG2	trt_cp	40 uM	24 h	2	102	0.1171	0.110512	0	0	1	1	0	-666	-666	0	0	0
CRCGN014_HEPG2_24H:BRD-K11433652:39.8	BRD-K11433652	aspirin	HEPG2	trt_cp	40 uM	24 h	2	87	0.1538	0.116968	0	0	1	1	0	Cyclooxygenase inhibitor	PTGS1|PTGS2|TP53|AKR1C1|ASIC3|EDNRA|HSPA5|IKBKB|NFKB1|NFKB2|NFKBIA|PRKAA1|PRKAA2|PRKAB1|PRKAB2|PRKAG1|PRKAG2|PRKAG3|RPS6KA3	0	0	0
CRCGN014_HEPG2_24H:BRD-K12087429:21.7105	BRD-K12087429	BRD-K12087429	HEPG2	trt_cp	20 uM	24 h	2	188	0.2396	0.214611	0	0	1	1	0	-666	-666	0	0	0
CRCGN014_HEPG2_24H:BRD-K14984983:42.4	BRD-K14984983	ethyl-alcohol	HEPG2	trt_cp	40 uM	24 h	2	107	0.1985	0.147368	0	0	1	1	0	-666	-666	0	0	0
CRCGN014_HEPG2_24H:BRD-K21140981:39	BRD-K21140981	methyl-methacrylate	HEPG2	trt_cp	40 uM	24 h	2	104	0.1923	0.143	0	0	1	1	0	-666	-666	0	0	0
CRCGN014_HEPG2_24H:BRD-K24205095:40	BRD-K24205095	BRD-K24205095	HEPG2	trt_cp	40 uM	24 h	2	98	0.2546	0.159725	0	0	1	1	0	-666	-666	0	0	0
CRCGN014_HEPG2_24H:BRD-K26875402:40.4	BRD-K26875402	trans-cinnamaldehyde	HEPG2	trt_cp	40 uM	24 h	2	106	0.156	0.130031	0	0	1	1	0	Aldose reductase inhibitor|TRPV agonist	TRPA1|AKR1B1	0	0	0
CRCGN014_HEPG2_24H:BRD-K28667793:39.6	BRD-K28667793	pyrazinamide	HEPG2	trt_cp	40 uM	24 h	2	86	0.0735	0.080394	0	0	1	1	0	Fatty acid synthase inhibitor	FASN	0	0	0
CRCGN014_HEPG2_24H:BRD-K32052120:42.4	BRD-K32052120	isopropanol	HEPG2	trt_cp	40 uM	24 h	2	78	0.1122	0.0945963	0	0	1	1	0	-666	-666	0	0	0
CRCGN014_HEPG2_24H:BRD-K41256143:40	BRD-K41256143	dehydroepiandrosterone	HEPG2	trt_cp	40 uM	24 h	2	128	0.1493	0.139787	0	0	1	1	0	Protein synthesis stimulant	AR|CYP3A5|ESR1|ESR2|G6PD|GABRA1|GABRA2|GABRA3|GABRA4|GABRA5|GABRA6|GABRB1|GABRB2|GABRB3|GABRD|GABRE|GABRG1|GABRG2|GABRG3|GABRP|GABRQ|GRIN1|GRIN2A|GRIN2B|GRIN2C|GRIN2D|GRIN3A|GRIN3B|HSD17B1|NR1I2|NR1I3|PPARA|SIGMAR1|SULT2A1|SULT2B1	0	0	0
CRCGN014_HEPG2_24H:BRD-K48920366:40.8	BRD-K48920366	O-PHENYLENEDIAMINE.2HCL	HEPG2	trt_cp	40 uM	24 h	2	564	0.7033	0.636855	0	0	1	1	0	-666	-666	0	0	0
CRCGN014_HEPG2_24H:BRD-K53997799:40.2	BRD-K53997799	BRD-K53997799	HEPG2	trt_cp	40 uM	24 h	2	128	0.2431	0.178373	0	0	1	1	0	-666	-666	0	0	0
CRCGN014_HEPG2_24H:BRD-K54288638:40	BRD-K54288638	BRD-K54288638	HEPG2	trt_cp	40 uM	24 h	2	105	0.1243	0.115521	0	0	1	1	0	-666	-666	0	0	0
CRCGN014_HEPG2_24H:BRD-K55942532:21.1968	BRD-K55942532	BRD-K55942532	HEPG2	trt_cp	20 uM	24 h	2	111	0.1831	0.144157	0	0	1	1	0	-666	-666	0	0	0
CRCGN014_HEPG2_24H:BRD-K56112921:19.9939	BRD-K56112921	BRD-K56112921	HEPG2	trt_cp	20 uM	24 h	2	116	0.2503	0.172302	0	0	1	1	0	-666	-666	0	0	0
CRCGN014_HEPG2_24H:BRD-K59456551:20.6843	BRD-K59456551	methotrexate	HEPG2	trt_cp	20 uM	24 h	2	412	0.5107	0.463833	0	0	1	1	0	Dihydrofolate reductase inhibitor	DHFR|AOX1|FOLR1|TYMS	0	0	0
CRCGN014_HEPG2_24H:BRD-K69242280:38.8	BRD-K69242280	AROCLOR-1016	HEPG2	trt_cp	40 uM	24 h	2	76	0.1191	0.096204	0	0	1	1	0	-666	-666	0	0	0
CRCGN014_HEPG2_24H:BRD-K75231166:21.097	BRD-K75231166	1-NITROSOAZOCANE	HEPG2	trt_cp	20 uM	24 h	2	72	0.1283	0.0971874	0	0	1	1	0	-666	-666	0	0	0
CRCGN014_HEPG2_24H:BRD-K80400967:39.8	BRD-K80400967	propyl-gallate	HEPG2	trt_cp	40 uM	24 h	2	210	0.3647	0.279839	0	0	1	1	0	-666	-666	0	0	0
CRCGN014_HEPG2_24H:BRD-K81841463:20.1065	BRD-K81841463	BRD-K81841463	HEPG2	trt_cp	20 uM	24 h	2	175	0.1299	0.152459	0	0	1	1	0	-666	-666	0	0	0
CRCGN014_HEPG2_24H:BRD-K92860374:40	BRD-K92860374	BRD-K92860374	HEPG2	trt_cp	40 uM	24 h	2	163	0.1483	0.157215	0	0	1	1	0	-666	-666	0	0	0
CRCGN014_HEPG2_24H:BRD-K97564742:39.6	BRD-K97564742	mepyramine	HEPG2	trt_cp	40 uM	24 h	2	107	0.182	0.14111	0	0	1	1	0	Histamine receptor antagonist	HRH1	0	0	0
CRCGN014_HEPG2_24H:BRD-K99946902:40.2	BRD-K99946902	hexylresorcinol	HEPG2	trt_cp	40 uM	24 h	2	431	0.5628	0.498019	0	0	1	1	0	Anesthetic - local	TYR	0	0	0
CRCGN014_HEPG2_3H:BRD-A19500257:5	BRD-A19500257	geldanamycin	HEPG2	trt_cp	4 uM	3 h	3	261	0.33	0.296762	0	0	1	1	0	-666	-666	0	0	0
CRCGN014_HEPG2_3H:BRD-A49358627:21.3785	BRD-A49358627	ciprofibrate	HEPG2	trt_cp	20 uM	3 h	3	284	0.22	0.252756	0	0	1	1	0	PPAR receptor agonist	PPARA|LPL	0	0	0
CRCGN014_HEPG2_3H:BRD-K01815685:40.2	BRD-K01815685	BRD-K01815685	HEPG2	trt_cp	40 uM	3 h	3	232	0.2	0.217816	0	0	1	1	0	Aryl hydrocarbon receptor agonist|Indoleamine 2,3-dioxygenase inhibitor	AHR|IDO1	0	0	0
CRCGN014_HEPG2_3H:BRD-K02093472:40	BRD-K02093472	BRD-K02093472	HEPG2	trt_cp	40 uM	3 h	3	298	0.38	0.340275	0	0	1	1	0	-666	-666	0	0	0
CRCGN014_HEPG2_3H:BRD-K06927120:40.6	BRD-K06927120	BRD-K06927120	HEPG2	trt_cp	40 uM	3 h	3	139	0.1	0.119217	0	0	1	1	0	-666	-666	0	0	0
CRCGN014_HEPG2_3H:BRD-K08316444:40.4	BRD-K08316444	rotenone	HEPG2	trt_cp	40 uM	3 h	3	298	0.41	0.353452	0	0	1	1	0	Mitochondrial inhibitor	MT-ND1	0	0	0
CRCGN014_HEPG2_3H:BRD-K13533483:19.9563	BRD-K13533483	cyclosporin-a	HEPG2	trt_cp	20 uM	3 h	3	210	0.31	0.258001	0	0	1	1	0	Calcineurin inhibitor	PPIA|CYP3A5|CYP3A7|PPID|ABCB11|CAMLG|FPR1|PPIF|PPP3R2|SLC10A1|SLCO1B1|SLCO1B3	0	0	0
CRCGN014_HEPG2_3H:BRD-K14854526:21.4408	BRD-K14854526	BRD-K14854526	HEPG2	trt_cp	20 uM	3 h	3	115	0.12	0.118787	0	0	1	1	0	-666	-666	0	0	0
CRCGN014_HEPG2_3H:BRD-K14888712:20.2	BRD-K14888712	BRD-K14888712	HEPG2	trt_cp	20 uM	3 h	3	150	0.23	0.187819	0	0	1	1	0	-666	-666	0	0	0
CRCGN014_HEPG2_3H:BRD-K16730781:21.2715	BRD-K16730781	BRD-K16730781	HEPG2	trt_cp	20 uM	3 h	3	170	0.12	0.144426	0	0	1	1	0	-666	-666	0	0	0
CRCGN014_HEPG2_3H:BRD-K21680192:2.5	BRD-K21680192	mitoxantrone	HEPG2	trt_cp	2.5 uM	3 h	3	393	0.46	0.429938	0	0	1	1	0	Topoisomerase inhibitor	TOP2A|PIM1	0	0	0
CRCGN014_HEPG2_3H:BRD-K22314899:20.9964	BRD-K22314899	CH-223191	HEPG2	trt_cp	20 uM	3 h	3	277	0.34	0.31032	0	0	1	1	0	Aryl hydrocarbon receptor antagonist	AHR	0	0	0
CRCGN014_HEPG2_3H:BRD-K30402907:21.2244	BRD-K30402907	BRD-K30402907	HEPG2	trt_cp	20 uM	3 h	3	212	0.22	0.218378	0	0	1	1	0	-666	-666	0	0	0
CRCGN014_HEPG2_3H:BRD-K32137326:40.2	BRD-K32137326	BRD-K32137326	HEPG2	trt_cp	40 uM	3 h	3	150	0.26	0.199693	0	0	1	1	0	-666	-666	0	0	0
CRCGN014_HEPG2_3H:BRD-K41731458:40	BRD-K41731458	triclosan	HEPG2	trt_cp	40 uM	3 h	2	753	0.72	0.744551	0	0	1	1	0	Enoyl-[acyl-carrier-protein] reductase [NADH] inhibitor	DNMT1	0	0	0
CRCGN014_HEPG2_3H:BRD-K47904921:21.4863	BRD-K47904921	BRD-K47904921	HEPG2	trt_cp	20 uM	3 h	3	137	0.19	0.163143	0	0	1	1	0	-666	-666	0	0	0
CRCGN014_HEPG2_3H:BRD-K51799616:40.2	BRD-K51799616	BRD-K51799616	HEPG2	trt_cp	40 uM	3 h	3	297	0.42	0.357136	0	0	1	1	0	-666	-666	0	0	0
CRCGN014_HEPG2_3H:BRD-K52150534:40.6	BRD-K52150534	BRD-K52150534	HEPG2	trt_cp	40 uM	3 h	3	176	0.28	0.224474	0	0	1	1	0	-666	-666	0	0	0
CRCGN014_HEPG2_3H:BRD-K53086208:39.8	BRD-K53086208	n-nitrosopiperidine	HEPG2	trt_cp	40 uM	3 h	3	120	0.13	0.126297	0	0	1	1	0	-666	-666	0	0	0
CRCGN014_HEPG2_3H:BRD-K60298136:20.9563	BRD-K60298136	ITE	HEPG2	trt_cp	20 uM	3 h	3	182	0.26	0.219965	0	0	1	1	0	Aryl hydrocarbon receptor agonist	AHR	0	0	0
CRCGN014_HEPG2_3H:BRD-K65508953:21.2352	BRD-K65508953	BRD-K65508953	HEPG2	trt_cp	20 uM	3 h	2	649	0.39	0.508728	0	0	1	1	0	Pyrrolizidine alkaloid	-666	0	0	0
CRCGN014_HEPG2_3H:BRD-K74225533:20.2	BRD-K74225533	beta-carotene	HEPG2	trt_cp	20 uM	3 h	3	226	0.33	0.276148	0	0	1	1	0	-666	-666	0	0	0
CRCGN014_HEPG2_3H:BRD-K83142120:40.2	BRD-K83142120	bromodichloromethane	HEPG2	trt_cp	40 uM	3 h	3	115	0.16	0.137164	0	0	1	1	0	-666	-666	0	0	0
CRCGN014_HEPG2_3H:BRD-K84386925:40.4	BRD-K84386925	o-nitrotoluene	HEPG2	trt_cp	40 uM	3 h	3	124	0.12	0.123348	0	0	1	1	0	-666	-666	0	0	0
CRCGN014_HEPG2_3H:BRD-K84396282:39.8	BRD-K84396282	triphenyl-phosphate	HEPG2	trt_cp	40 uM	3 h	3	282	0.37	0.32663	0	0	1	1	0	-666	-666	0	0	0
CRCGN014_HEPG2_3H:BRD-K88925363:41	BRD-K88925363	BRD-K88925363	HEPG2	trt_cp	40 uM	3 h	3	303	0.34	0.324557	0	0	1	1	0	-666	-666	0	0	0
CRCGN014_HEPG2_3H:BRD-K93660103:38	BRD-K93660103	triprolidine.hcl-monohydrate	HEPG2	trt_cp	40 uM	3 h	3	119	0.14	0.130517	0	0	1	1	0	-666	-666	0	0	0
CRCGN014_HEPG2_3H:BRD-K94080537:39.6	BRD-K94080537	diethyltoluamide	HEPG2	trt_cp	40 uM	3 h	3	190	0.19	0.192125	0	0	1	1	0	DEET, activator of fly antenna ionotropic receptor IR40a	-666	0	0	0
CRCGN014_HEPG2_3H:BRD-K96527333:40	BRD-K96527333	BRD-K96527333	HEPG2	trt_cp	40 uM	3 h	3	234	0.32	0.276703	0	0	1	1	0	-666	-666	0	0	0
CRCGN014_HEPG2_3H:BRD-K97746869:39.8	BRD-K97746869	chlorpropamide	HEPG2	trt_cp	40 uM	3 h	3	271	0.17	0.21704	0	0	1	1	0	ATP channel blocker	ABCC8|KCNJ10|KCNJ11	0	0	0
CRCGN014_HEPG2_3H:BRD-K98162554:40	BRD-K98162554	iodoform	HEPG2	trt_cp	40 uM	3 h	3	173	0.23	0.201705	0	0	1	1	0	-666	-666	0	0	0
CRCGN015_HEPG2_48H:BRD-A08659458:11.1996	BRD-A08659458	BRD-A08659458	HEPG2	trt_cp	12 uM	48 h	3	37	0.37	0.118313	1	1	1	1	0	-666	-666	0	0	0
CRCGN015_HEPG2_48H:BRD-A24186493:33.4324	BRD-A24186493	norethynodrel	HEPG2	trt_cp	30 uM	48 h	3	553	0.7	0.629133	1	1	1	1	0	Progestogen hormone	-666	0	0	0
CRCGN015_HEPG2_48H:BRD-A98679577:11.6431	BRD-A98679577	propyleneimine	HEPG2	trt_cp	12 uM	48 h	3	54	0.23	0.112692	1	0	1	1	0	-666	-666	0	0	0
CRCGN015_HEPG2_48H:BRD-A99503853:97.871	BRD-A99503853	BRD-A99503853	HEPG2	trt_cp	100 uM	48 h	3	66	0.35	0.153687	1	0	1	1	0	-666	-666	0	0	0
CRCGN015_HEPG2_48H:BRD-K01416914:34.0219	BRD-K01416914	simazine	HEPG2	trt_cp	30 uM	48 h	3	166	0.61	0.321773	0	0	1	1	0	-666	-666	0	0	0
CRCGN015_HEPG2_48H:BRD-K08114154:32.8622	BRD-K08114154	BRD-K08114154	HEPG2	trt_cp	30 uM	48 h	3	456	0.8	0.610742	1	1	1	1	0	-666	-666	0	0	0
CRCGN015_HEPG2_48H:BRD-K09631521:98.8805	BRD-K09631521	thiotepa	HEPG2	trt_cp	100 uM	48 h	3	198	0.53	0.327568	1	1	1	1	0	Cytochrome P450 inhibitor	CYP2B6|CYP3A4	0	0	0
CRCGN015_HEPG2_48H:BRD-K10180294:11.2688	BRD-K10180294	uracil-mustard	HEPG2	trt_cp	12 uM	48 h	3	468	0.72	0.586975	1	1	1	1	0	DNA inhibitor	-666	0	0	0
CRCGN015_HEPG2_48H:BRD-K14250990:10.9889	BRD-K14250990	catechol	HEPG2	trt_cp	10 uM	48 h	3	40	0.1	0.0639529	0	0	1	1	0	-666	-666	0	0	0
CRCGN015_HEPG2_48H:BRD-K16857169:100.066	BRD-K16857169	4-AMINODIPHENYL	HEPG2	trt_cp	100 uM	48 h	3	180	0.36	0.257406	1	1	1	1	0	-666	-666	0	0	0
CRCGN015_HEPG2_48H:BRD-K18472523:11.1111	BRD-K18472523	beta-naphthoflavone	HEPG2	trt_cp	12 uM	48 h	2	250	0.65	0.407622	1	1	1	1	0	-666	-666	0	0	0
CRCGN015_HEPG2_48H:BRD-K19507340:33.2117	BRD-K19507340	megestrol-acetate	HEPG2	trt_cp	30 uM	48 h	3	142	0.37	0.23178	1	1	1	1	0	Progesterone receptor agonist|DNA inhibitor|Steroidal progestin	PGR|NR3C1	0	0	0
CRCGN015_HEPG2_48H:BRD-K26954478:10.9382	BRD-K26954478	BRD-K26954478	HEPG2	trt_cp	10 uM	48 h	3	53	0.44	0.154417	1	1	1	1	0	-666	-666	0	0	0
CRCGN015_HEPG2_48H:BRD-K39697273:99.7983	BRD-K39697273	BRD-K39697273	HEPG2	trt_cp	100 uM	48 h	3	116	0.27	0.178954	0	0	1	1	0	-666	-666	0	0	0
CRCGN015_HEPG2_48H:BRD-K41035967:11.1441	BRD-K41035967	BRD-K41035967	HEPG2	trt_cp	12 uM	48 h	3	65	0.25	0.128901	1	1	1	1	0	-666	-666	0	0	0
CRCGN015_HEPG2_48H:BRD-K41494493:99.9579	BRD-K41494493	bisphenol-a	HEPG2	trt_cp	100 uM	48 h	3	744	0.79	0.77523	0	0	1	1	0	Synthetic estrogen	PPARG|AR|ESR1|ESR2|ESRRG	0	0	0
CRCGN015_HEPG2_48H:BRD-K44218819:100	BRD-K44218819	tryptamine	HEPG2	trt_cp	100 uM	48 h	3	516	0.65	0.585615	1	1	1	1	0	-666	-666	0	0	0
CRCGN015_HEPG2_48H:BRD-K56715175:33.5155	BRD-K56715175	amsonic-acid	HEPG2	trt_cp	30 uM	48 h	3	50	0.1	0.0715016	1	0	1	1	0	-666	-666	0	0	0
CRCGN015_HEPG2_48H:BRD-K63682780:11.1441	BRD-K63682780	cadmium	HEPG2	trt_cp	12 uM	48 h	3	227	0.54	0.35403	1	1	1	1	0	-666	-666	0	0	0
CRCGN015_HEPG2_48H:BRD-K63993117:11.3869	BRD-K63993117	BRD-K63993117	HEPG2	trt_cp	12 uM	48 h	3	50	0.22	0.106054	1	0	1	1	0	-666	-666	0	0	0
CRCGN015_HEPG2_48H:BRD-K64668842:95.8063	BRD-K64668842	AROCLOR-1260	HEPG2	trt_cp	100 uM	48 h	3	673	0.76	0.723177	0	0	1	1	0	-666	-666	0	0	0
CRCGN015_HEPG2_48H:BRD-K68346641:97.1457	BRD-K68346641	amsacrine	HEPG2	trt_cp	100 uM	48 h	3	774	0.82	0.805579	0	0	1	1	0	Topoisomerase inhibitor	TOP2A|KCNH2	0	0	0
CRCGN015_HEPG2_48H:BRD-K74190368:10.8115	BRD-K74190368	resorcinol	HEPG2	trt_cp	10 uM	48 h	3	57	0.2	0.107965	1	0	1	1	0	Phosphodiesterase inhibitor	CA12|CA14|CA2|PTGS1	0	0	0
CRCGN015_HEPG2_48H:BRD-K75186216:100.723	BRD-K75186216	sulfallate	HEPG2	trt_cp	100 uM	48 h	3	28	0.21	0.0775388	0	0	1	1	0	-666	-666	0	0	0
CRCGN015_HEPG2_48H:BRD-K78679331:100.968	BRD-K78679331	BRD-K78679331	HEPG2	trt_cp	100 uM	48 h	2	131	0.27	0.190173	1	1	1	1	0	-666	-666	0	0	0
CRCGN015_HEPG2_48H:BRD-K89937207:101.794	BRD-K89937207	isobutyraldehyde	HEPG2	trt_cp	100 uM	48 h	3	41	0.24	0.100306	1	1	1	1	0	-666	-666	0	0	0
CRCGN015_HEPG2_48H:BRD-K96088139:100.478	BRD-K96088139	BRD-K96088139	HEPG2	trt_cp	100 uM	48 h	3	535	0.81	0.665656	1	1	1	1	0	-666	-666	0	0	0
CRCGN015_HEPG2_48H:BRD-K98494274:99.9579	BRD-K98494274	benzyl-alcohol	HEPG2	trt_cp	100 uM	48 h	3	69	0.2	0.118787	1	0	1	1	0	Anesthetic - local	-666	0	0	0
CRCGN015_HEPG2_48H:BRD-M59180619:33.8241	BRD-M59180619	BRD-M59180619	HEPG2	trt_cp	30 uM	48 h	3	286	0.53	0.393687	1	1	1	1	0	-666	-666	0	0	0
CRCGN015_HEPG2_48H:BRD-U17281704:99.9579	BRD-U17281704	BRD-U17281704	HEPG2	trt_cp	100 uM	48 h	2	82	0.31	0.16122	1	1	1	1	0	-666	-666	0	0	0
CRCGN015_MCF10A.TP53.M_24H:BRD-A02288691:100.086	BRD-A02288691	BRD-A02288691	MCF10A	trt_cp	100 uM	24 h	2	153	0.41	0.253261	1	1	1	1	0	-666	-666	0	0	0
CRCGN015_MCF10A.TP53.M_24H:BRD-A29800834:98.8003	BRD-A29800834	dimethoxane	MCF10A	trt_cp	100 uM	24 h	2	90	0.1	0.0959294	1	0	1	1	0	-666	-666	0	0	0
CRCGN015_MCF10A.TP53.M_24H:BRD-A58013617:33.0998	BRD-A58013617	BRD-A58013617	MCF10A	trt_cp	30 uM	24 h	2	119	0.43	0.228738	1	1	1	1	0	-666	-666	0	0	0
CRCGN015_MCF10A.TP53.M_24H:BRD-A61273891:96.3053	BRD-A61273891	aflatoxin-b1	MCF10A	trt_cp	100 uM	24 h	3	297	0.52	0.397384	1	1	1	1	0	Carcinogen	-666	0	0	0
CRCGN015_MCF10A.TP53.M_24H:BRD-A75409952:1.11111	BRD-A75409952	wortmannin	MCF10A	trt_cp	1.11 uM	24 h	2	193	0.47	0.30455	1	1	1	1	0	-666	-666	0	0	0
CRCGN015_MCF10A.TP53.M_24H:BRD-A99503853:97.871	BRD-A99503853	BRD-A99503853	MCF10A	trt_cp	100 uM	24 h	2	137	0.41	0.239653	1	1	1	1	0	-666	-666	0	0	0
CRCGN015_MCF10A.TP53.M_24H:BRD-K04627864:100.39	BRD-K04627864	4-AMINOSTILBENE	MCF10A	trt_cp	100 uM	24 h	2	106	0.26	0.167869	1	1	1	1	0	-666	-666	0	0	0
CRCGN015_MCF10A.TP53.M_24H:BRD-K16857169:100.066	BRD-K16857169	4-AMINODIPHENYL	MCF10A	trt_cp	100 uM	24 h	2	131	0.27	0.190173	1	1	1	1	0	-666	-666	0	0	0
CRCGN015_MCF10A.TP53.M_24H:BRD-K18910433:104.34	BRD-K18910433	estradiol	MCF10A	trt_cp	100 uM	24 h	2	357	0.62	0.47573	1	1	1	1	0	Estrogen receptor agonist	-666	0	0	0
CRCGN015_MCF10A.TP53.M_24H:BRD-K19507340:11.0706	BRD-K19507340	megestrol-acetate	MCF10A	trt_cp	12 uM	24 h	2	135	0.35	0.219802	1	1	1	1	0	Progesterone receptor agonist|DNA inhibitor|Steroidal progestin	PGR|NR3C1	0	0	0
CRCGN015_MCF10A.TP53.M_24H:BRD-K22314899:100.874	BRD-K22314899	CH-223191	MCF10A	trt_cp	100 uM	24 h	2	262	0.54	0.380345	1	1	1	1	0	Aryl hydrocarbon receptor antagonist	AHR	0	0	0
CRCGN015_MCF10A.TP53.M_24H:BRD-K22552152:11.2186	BRD-K22552152	BRD-K22552152	MCF10A	trt_cp	12 uM	24 h	3	740	0.77	0.763294	1	1	1	1	0	-666	-666	0	0	0
CRCGN015_MCF10A.TP53.M_24H:BRD-K30114692:100.463	BRD-K30114692	methenamine	MCF10A	trt_cp	100 uM	24 h	2	60	0.2	0.11077	1	1	1	1	0	Bacterial DNA inhibitor	-666	0	0	0
CRCGN015_MCF10A.TP53.M_24H:BRD-K38101625:33.8241	BRD-K38101625	hexachlorocyclopentadiene	MCF10A	trt_cp	30 uM	24 h	2	76	0.25	0.139382	1	0	1	1	0	-666	-666	0	0	0
CRCGN015_MCF10A.TP53.M_24H:BRD-K45689979:33.6559	BRD-K45689979	BRD-K45689979	MCF10A	trt_cp	30 uM	24 h	2	571	0.71	0.64384	1	1	1	1	0	-666	-666	0	0	0
CRCGN015_MCF10A.TP53.M_24H:BRD-K47738216:98.8003	BRD-K47738216	BRD-K47738216	MCF10A	trt_cp	100 uM	24 h	3	437	0.62	0.526341	1	1	1	1	0	-666	-666	0	0	0
CRCGN015_MCF10A.TP53.M_24H:BRD-K52020312:103.492	BRD-K52020312	metronidazole	MCF10A	trt_cp	100 uM	24 h	2	62	0.21	0.115381	1	0	1	1	0	Bacterial DNA inhibitor	CYP2C8|CYP2E1|CYP3A5|CYP3A7|CYP2C9|CYP3A4	0	0	0
CRCGN015_MCF10A.TP53.M_24H:BRD-K61662880:101.794	BRD-K61662880	toluene-diisocyanate	MCF10A	trt_cp	100 uM	24 h	2	84	0.3	0.160521	1	1	1	1	0	-666	-666	0	0	0
CRCGN015_MCF10A.TP53.M_24H:BRD-K78497100:99.9579	BRD-K78497100	vinyl-toluene	MCF10A	trt_cp	100 uM	24 h	3	129	0.31	0.202212	1	1	1	1	0	-666	-666	0	0	0
CRCGN015_MCF10A.TP53.M_24H:BRD-K80400967:100.463	BRD-K80400967	propyl-gallate	MCF10A	trt_cp	100 uM	24 h	2	509	0.8	0.64526	1	1	1	1	0	-666	-666	0	0	0
CRCGN015_MCF10A.TP53.M_24H:BRD-K90027355:33.7218	BRD-K90027355	spironolactone	MCF10A	trt_cp	30 uM	24 h	2	342	0.45	0.396689	1	1	1	1	0	Mineralocorticoid receptor antagonist	NR3C2|KCNA5|KCND3|SCNN1A|AR|CACNA1A|CACNA1B|CACNA1C|CACNA1D|CACNA1F|CACNA1G|CACNA1H|CACNA1I|CACNA1S|CACNA2D1|CACNA2D2|CACNA2D3|CACNB1|CACNB2|CACNB3|CACNB4|CACNG1|CYP11B2|NR3C1|PGR|SHBG	0	0	0
CRCGN015_MCF10A.TP53.M_24H:BRD-K95948192:32.1839	BRD-K95948192	BRD-K95948192	MCF10A	trt_cp	30 uM	24 h	2	119	0.18	0.147993	1	0	1	1	0	-666	-666	0	0	0
CRCGN015_MCF10A.WT.HP_24H:BRD-A13592825:97.3033	BRD-A13592825	BRD-A13592825	MCF10A	trt_cp	100 uM	24 h	3	63	0.24	0.124339	1	1	1	1	0	-666	-666	0	0	0
CRCGN015_MCF10A.WT.HP_24H:BRD-A18246003:100.968	BRD-A18246003	monoethylhexylphthalate	MCF10A	trt_cp	100 uM	24 h	3	104	0.21	0.149437	1	1	1	1	0	-666	-666	0	0	0
CRCGN015_MCF10A.WT.HP_24H:BRD-A24186493:11.1441	BRD-A24186493	norethynodrel	MCF10A	trt_cp	12 uM	24 h	3	245	0.49	0.350358	1	1	1	1	0	Progestogen hormone	-666	0	0	0
CRCGN015_MCF10A.WT.HP_24H:BRD-A98679577:104.788	BRD-A98679577	propyleneimine	MCF10A	trt_cp	100 uM	24 h	3	111	0.31	0.187574	1	0	1	1	0	-666	-666	0	0	0
CRCGN015_MCF10A.WT.HP_24H:BRD-K05396879:0.666667	BRD-K05396879	BRD-K05396879	MCF10A	trt_cp	0.66 uM	24 h	3	152	0.43	0.258516	1	1	1	1	0	PPAR receptor agonist	-666	0	0	0
CRCGN015_MCF10A.WT.HP_24H:BRD-K11433652:99.2993	BRD-K11433652	aspirin	MCF10A	trt_cp	100 uM	24 h	3	105	0.36	0.196597	1	1	1	1	0	Cyclooxygenase inhibitor	PTGS1|PTGS2|TP53|AKR1C1|ASIC3|EDNRA|HSPA5|IKBKB|NFKB1|NFKB2|NFKBIA|PRKAA1|PRKAA2|PRKAB1|PRKAB2|PRKAG1|PRKAG2|PRKAG3|RPS6KA3	0	0	0
CRCGN015_MCF10A.WT.HP_24H:BRD-K17849083:33.3333	BRD-K17849083	tranilast	MCF10A	trt_cp	30 uM	24 h	3	263	0.56	0.388063	1	1	1	1	0	Angiogenesis inhibitor	IDO1|IFNG|IL10|IL2|IL4|SLC22A12|TGFB1|TNF|TRPV2|HPGDS|HRH1	0	0	0
CRCGN015_MCF10A.WT.HP_24H:BRD-K20497775:96.9082	BRD-K20497775	BRD-K20497775	MCF10A	trt_cp	100 uM	24 h	3	258	0.49	0.359533	1	1	1	1	0	Aryl hydrocarbon receptor agonist	-666	0	0	0
CRCGN015_MCF10A.WT.HP_24H:BRD-K21140981:32.8145	BRD-K21140981	methyl-methacrylate	MCF10A	trt_cp	30 uM	24 h	3	165	0.46	0.278581	1	1	1	1	0	-666	-666	0	0	0
CRCGN015_MCF10A.WT.HP_24H:BRD-K34074829:11.0333	BRD-K34074829	naphthalene	MCF10A	trt_cp	12 uM	24 h	3	113	0.37	0.206762	1	0	1	1	0	-666	-666	0	0	0
CRCGN015_MCF10A.WT.HP_24H:BRD-K34317671:32.2643	BRD-K34317671	BRD-K34317671	MCF10A	trt_cp	30 uM	24 h	3	282	0.58	0.408949	1	1	1	1	0	-666	-666	0	0	0
CRCGN015_MCF10A.WT.HP_24H:BRD-K38580127:100	BRD-K38580127	serotonin	MCF10A	trt_cp	100 uM	24 h	3	187	0.33	0.251193	1	0	1	1	0	Growth factor receptor activator	HTR1A|HTR1B|HTR1D|HTR2A|HTR2B|HTR2C|HTR3A|HTR3B|HTR4|HTR5A|HTR6|HTR7|DRD1|DRD5|HTR1E|HTR1F|SLC36A1	0	0	0
CRCGN015_MCF10A.WT.HP_24H:BRD-K41035967:100.297	BRD-K41035967	BRD-K41035967	MCF10A	trt_cp	100 uM	24 h	3	94	0.18	0.131532	1	1	1	1	0	-666	-666	0	0	0
CRCGN015_MCF10A.WT.HP_24H:BRD-K44928623:34.9475	BRD-K44928623	BRD-K44928623	MCF10A	trt_cp	30 uM	24 h	3	203	0.46	0.308999	1	1	1	1	0	-666	-666	0	0	0
CRCGN015_MCF10A.WT.HP_24H:BRD-K50443093:11.8431	BRD-K50443093	BRD-K50443093	MCF10A	trt_cp	12 uM	24 h	3	149	0.27	0.202818	1	1	1	1	0	-666	-666	0	0	0
CRCGN015_MCF10A.WT.HP_24H:BRD-K57222227:33.2019	BRD-K57222227	indometacin	MCF10A	trt_cp	30 uM	24 h	3	136	0.26	0.190146	1	1	1	1	0	Cyclooxygenase inhibitor	-666	0	0	0
CRCGN015_MCF10A.WT.HP_24H:BRD-K66090100:99.9579	BRD-K66090100	DMBA	MCF10A	trt_cp	100 uM	24 h	3	231	0.43	0.318692	1	1	1	1	0	-666	-666	0	0	0
CRCGN015_MCF10A.WT.HP_24H:BRD-K72118340:34.0905	BRD-K72118340	BRD-K72118340	MCF10A	trt_cp	30 uM	24 h	3	171	0.4	0.264459	1	1	1	1	0	-666	-666	0	0	0
CRCGN015_MCF10A.WT.HP_24H:BRD-K73103636:10.9334	BRD-K73103636	5-NITROACENAPHTHENE	MCF10A	trt_cp	10 uM	24 h	3	155	0.34	0.232132	1	1	1	1	0	-666	-666	0	0	0
CRCGN015_MCF10A.WT.HP_24H:BRD-K75186216:33.5743	BRD-K75186216	sulfallate	MCF10A	trt_cp	30 uM	24 h	3	154	0.27	0.206192	1	1	1	1	0	-666	-666	0	0	0
CRCGN015_MCF10A.WT.HP_24H:BRD-K83336892:10.9257	BRD-K83336892	BRD-K83336892	MCF10A	trt_cp	10 uM	24 h	3	133	0.31	0.205323	1	0	1	1	0	-666	-666	0	0	0
CRCGN015_MCF10A.WT.HP_24H:BRD-K89273686:11.2747	BRD-K89273686	cyclohexylamine.hcl	MCF10A	trt_cp	12 uM	24 h	3	72	0.23	0.130125	1	1	1	1	0	-666	-666	0	0	0
CRCGN015_MCF10A.WT.HP_24H:BRD-K89615690:11.6674	BRD-K89615690	n-nitrosopyrrolidine	MCF10A	trt_cp	12 uM	24 h	3	73	0.26	0.139309	1	0	1	1	0	-666	-666	0	0	0
CRCGN015_MCF10A.WT.HP_24H:BRD-K90275731:96.4519	BRD-K90275731	BRD-K90275731	MCF10A	trt_cp	100 uM	24 h	3	171	0.35	0.247379	1	1	1	1	0	-666	-666	0	0	0
CRCGN015_MCF10A.WT.HP_24H:BRD-K95910931:100.34	BRD-K95910931	BRD-K95910931	MCF10A	trt_cp	100 uM	24 h	3	741	0.87	0.811894	1	1	1	1	0	-666	-666	0	0	0
CRCGN015_MCF10A.WT.HP_24H:BRD-K97417064:32.7641	BRD-K97417064	acedapsone	MCF10A	trt_cp	30 uM	24 h	3	148	0.28	0.205845	1	1	1	1	0	-666	-666	0	0	0
CRCGN015_MCF10A.WT.HP_24H:BRD-U17281704:99.9579	BRD-U17281704	BRD-U17281704	MCF10A	trt_cp	100 uM	24 h	3	90	0.12	0.105085	1	0	1	1	0	-666	-666	0	0	0
CRCGN015_MCF10A.WT.HP_24H:BRD-U45363904:100.796	BRD-U45363904	methylhydrazine-sulfate	MCF10A	trt_cp	100 uM	24 h	3	88	0.4	0.189715	1	1	1	1	0	-666	-666	0	0	0
CRCGN015_MCF10A_48H:BRD-A23637604:33.9924	BRD-A23637604	oxymetholone	MCF10A	trt_cp	30 uM	48 h	3	155	0.38	0.245408	1	1	1	1	0	-666	-666	0	0	0
CRCGN015_MCF10A_48H:BRD-K02093472:33.6559	BRD-K02093472	BRD-K02093472	MCF10A	trt_cp	30 uM	48 h	3	253	0.55	0.3772	1	1	1	1	0	-666	-666	0	0	0
CRCGN015_MCF10A_48H:BRD-K07080595:101.977	BRD-K07080595	hydrazobenzene	MCF10A	trt_cp	100 uM	48 h	2	117	0.35	0.204624	1	1	1	1	0	-666	-666	0	0	0
CRCGN015_MCF10A_48H:BRD-K07327532:99.8812	BRD-K07327532	BRD-K07327532	MCF10A	trt_cp	100 uM	48 h	3	49	0.22	0.104988	1	1	1	1	0	-666	-666	0	0	0
CRCGN015_MCF10A_48H:BRD-K08114154:10.9541	BRD-K08114154	BRD-K08114154	MCF10A	trt_cp	10 uM	48 h	3	130	0.32	0.206242	1	1	1	1	0	-666	-666	0	0	0
CRCGN015_MCF10A_48H:BRD-K09631521:98.8805	BRD-K09631521	thiotepa	MCF10A	trt_cp	100 uM	48 h	3	84	0.21	0.134301	1	1	1	1	0	Cytochrome P450 inhibitor	CYP2B6|CYP3A4	0	0	0
CRCGN015_MCF10A_48H:BRD-K10180294:33.8063	BRD-K10180294	uracil-mustard	MCF10A	trt_cp	30 uM	48 h	3	226	0.41	0.307806	1	1	1	1	0	DNA inhibitor	-666	0	0	0
CRCGN015_MCF10A_48H:BRD-K18472523:11.1111	BRD-K18472523	beta-naphthoflavone	MCF10A	trt_cp	12 uM	48 h	3	84	0.17	0.120836	1	1	1	1	0	-666	-666	0	0	0
CRCGN015_MCF10A_48H:BRD-K18528236:34.329	BRD-K18528236	BRD-K18528236	MCF10A	trt_cp	30 uM	48 h	3	85	0.33	0.169355	1	0	1	1	0	-666	-666	0	0	0
CRCGN015_MCF10A_48H:BRD-K24610782:33.4324	BRD-K24610782	n-nitrosodiethylamine	MCF10A	trt_cp	30 uM	48 h	3	46	0.25	0.108437	1	1	1	1	0	-666	-666	0	0	0
CRCGN015_MCF10A_48H:BRD-K26954478:98.4434	BRD-K26954478	BRD-K26954478	MCF10A	trt_cp	100 uM	48 h	3	79	0.39	0.177491	1	0	1	1	0	-666	-666	0	0	0
CRCGN015_MCF10A_48H:BRD-K36008333:99.4531	BRD-K36008333	BRD-K36008333	MCF10A	trt_cp	100 uM	48 h	3	139	0.31	0.209903	1	1	1	1	0	-666	-666	0	0	0
CRCGN015_MCF10A_48H:BRD-K39697273:99.7983	BRD-K39697273	BRD-K39697273	MCF10A	trt_cp	100 uM	48 h	3	115	0.29	0.184662	1	1	1	1	0	-666	-666	0	0	0
CRCGN015_MCF10A_48H:BRD-K44218819:100	BRD-K44218819	tryptamine	MCF10A	trt_cp	100 uM	48 h	3	396	0.47	0.436242	1	1	1	1	0	-666	-666	0	0	0
CRCGN015_MCF10A_48H:BRD-K49080168:11.2024	BRD-K49080168	BRD-K49080168	MCF10A	trt_cp	12 uM	48 h	2	166	0.44	0.273282	1	1	1	1	0	-666	-666	0	0	0
CRCGN015_MCF10A_48H:BRD-K53867114:96.8043	BRD-K53867114	BRD-K53867114	MCF10A	trt_cp	100 uM	48 h	3	96	0.39	0.195658	1	1	1	1	0	-666	-666	0	0	0
CRCGN015_MCF10A_48H:BRD-K60655503:11.0333	BRD-K60655503	maleic-hydrazide	MCF10A	trt_cp	12 uM	48 h	3	176	0.57	0.320276	1	1	1	1	0	-666	-666	0	0	0
CRCGN015_MCF10A_48H:BRD-K66808046:33.8241	BRD-K66808046	oxyquinoline	MCF10A	trt_cp	30 uM	48 h	3	80	0.35	0.169204	1	0	1	1	0	Chelating agent	METAP2	0	0	0
CRCGN015_MCF10A_48H:BRD-K68346641:10.794	BRD-K68346641	amsacrine	MCF10A	trt_cp	10 uM	48 h	3	413	0.57	0.490617	1	1	1	1	0	Topoisomerase inhibitor	TOP2A|KCNH2	0	0	0
CRCGN015_MCF10A_48H:BRD-K71785123:100.968	BRD-K71785123	tricresyl-phosphate	MCF10A	trt_cp	100 uM	48 h	3	130	0.26	0.185904	1	1	1	1	0	-666	-666	0	0	0
CRCGN015_MCF10A_48H:BRD-K74190368:10.8115	BRD-K74190368	resorcinol	MCF10A	trt_cp	10 uM	48 h	3	77	0.5	0.198409	1	1	1	1	0	Phosphodiesterase inhibitor	CA12|CA14|CA2|PTGS1	0	0	0
CRCGN015_MCF10A_48H:BRD-K85872723:103.619	BRD-K85872723	kynurenic-acid	MCF10A	trt_cp	100 uM	48 h	3	68	0.21	0.120836	1	1	1	1	0	Glutamate receptor antagonist	GPR35|GRIN1|GRIN2A|GRIN2B	0	0	0
CRCGN015_MCF10A_48H:BRD-K87070823:35.0021	BRD-K87070823	acetamide	MCF10A	trt_cp	40 uM	48 h	3	117	0.25	0.172939	1	1	1	1	0	Solvent	-666	0	0	0
CRCGN015_MCF10A_48H:BRD-K96088139:11.1642	BRD-K96088139	BRD-K96088139	MCF10A	trt_cp	12 uM	48 h	3	310	0.47	0.385976	1	1	1	1	0	-666	-666	0	0	0
CRCGN016_MCF10A.TP53.M_24H:BRD-A08200164:10.8822	BRD-A08200164	melphalan	MCF10A	trt_cp	10 uM	24 h	3	235	0.54	0.360215	1	1	1	1	0	-666	-666	0	0	0
CRCGN016_MCF10A.TP53.M_24H:BRD-A32213225:99.2993	BRD-A32213225	BRD-A32213225	MCF10A	trt_cp	100 uM	24 h	3	57	0.23	0.11578	1	0	1	1	0	-666	-666	0	0	0
CRCGN016_MCF10A.TP53.M_24H:BRD-K01023961:33.2661	BRD-K01023961	hydrazine-sulfate	MCF10A	trt_cp	30 uM	24 h	2	127	0.18	0.152886	1	0	1	1	0	-666	-666	0	0	0
CRCGN016_MCF10A.TP53.M_24H:BRD-K05157842:95.4319	BRD-K05157842	BRD-K05157842	MCF10A	trt_cp	100 uM	24 h	3	61	0.21	0.114447	1	0	1	1	0	-666	-666	0	0	0
CRCGN016_MCF10A.TP53.M_24H:BRD-K14920963:33.6559	BRD-K14920963	erythrosine	MCF10A	trt_cp	30 uM	24 h	3	254	0.47	0.349379	1	1	1	1	0	Coloring agent	-666	0	0	0
CRCGN016_MCF10A.TP53.M_24H:BRD-K15916496:10.9768	BRD-K15916496	clotrimazole	MCF10A	trt_cp	10 uM	24 h	3	418	0.7	0.546975	1	1	1	1	0	Cytochrome P450 inhibitor|Imidazoline ligand	KCNN4|CYP51A1|CYP3A4|NR1I2|NR1I3|TRPM2|TRPM4|TRPM8	0	0	0
CRCGN016_MCF10A.TP53.M_24H:BRD-K16884606:11.1784	BRD-K16884606	2-METHYLANILINE	MCF10A	trt_cp	12 uM	24 h	3	74	0.23	0.13192	1	1	1	1	0	-666	-666	0	0	0
CRCGN016_MCF10A.TP53.M_24H:BRD-K23609283:11.0096	BRD-K23609283	BRD-K23609283	MCF10A	trt_cp	12 uM	24 h	2	73	0.19	0.119088	1	1	1	1	0	-666	-666	0	0	0
CRCGN016_MCF10A.TP53.M_24H:BRD-K28174705:98.9483	BRD-K28174705	BRD-K28174705	MCF10A	trt_cp	100 uM	24 h	3	131	0.27	0.190173	1	0	1	1	0	-666	-666	0	0	0
CRCGN016_MCF10A.TP53.M_24H:BRD-K29254801:11.1064	BRD-K29254801	thiram	MCF10A	trt_cp	12 uM	24 h	3	102	0.37	0.196441	1	1	1	1	0	-666	JAK2	0	0	0
CRCGN016_MCF10A.TP53.M_24H:BRD-K34359596:11.2789	BRD-K34359596	BRD-K34359596	MCF10A	trt_cp	12 uM	24 h	3	54	0.26	0.119816	1	0	1	1	0	-666	-666	0	0	0
CRCGN016_MCF10A.TP53.M_24H:BRD-K38704569:33.0386	BRD-K38704569	BRD-K38704569	MCF10A	trt_cp	30 uM	24 h	2	178	0.47	0.292476	1	1	1	1	0	5-alpha reductase inhibitor	PGR	0	0	0
CRCGN016_MCF10A.TP53.M_24H:BRD-K44889349:98.9483	BRD-K44889349	g-butyrolactone	MCF10A	trt_cp	100 uM	24 h	3	68	0.17	0.10872	1	0	1	1	0	-666	-666	0	0	0
CRCGN016_MCF10A.TP53.M_24H:BRD-K52150534:34.1607	BRD-K52150534	BRD-K52150534	MCF10A	trt_cp	30 uM	24 h	3	87	0.3	0.163362	1	1	1	1	0	-666	-666	0	0	0
CRCGN016_MCF10A.TP53.M_24H:BRD-K55892330:33.0998	BRD-K55892330	sorbic-acid	MCF10A	trt_cp	30 uM	24 h	3	98	0.14	0.118443	1	0	1	1	0	-666	-666	0	0	0
CRCGN016_MCF10A.TP53.M_24H:BRD-K60298136:34.2315	BRD-K60298136	ITE	MCF10A	trt_cp	30 uM	24 h	3	80	0.25	0.143003	1	1	1	1	0	Aryl hydrocarbon receptor agonist	AHR	0	0	0
CRCGN016_MCF10A.TP53.M_24H:BRD-K62488122:99.2627	BRD-K62488122	o-toluidine.hcl	MCF10A	trt_cp	100 uM	24 h	2	70	0.18	0.113505	1	0	1	1	0	-666	-666	0	0	0
CRCGN016_MCF10A.TP53.M_24H:BRD-K65278478:94.8084	BRD-K65278478	furan	MCF10A	trt_cp	90 uM	24 h	3	69	0.32	0.150255	1	0	1	1	0	-666	-666	0	0	0
CRCGN016_MCF10A.TP53.M_24H:BRD-K66151076:100	BRD-K66151076	1-HYDROXYPHENAZINE	MCF10A	trt_cp	100 uM	24 h	3	327	0.57	0.436558	1	1	1	1	0	-666	-666	0	0	0
CRCGN016_MCF10A.TP53.M_24H:BRD-K66195174:100.968	BRD-K66195174	methoxychlor	MCF10A	trt_cp	100 uM	24 h	3	129	0.33	0.208633	1	1	1	1	0	Estrogenic metabolite	-666	0	0	0
CRCGN016_MCF10A.TP53.M_24H:BRD-K76882095:33.4876	BRD-K76882095	BRD-K76882095	MCF10A	trt_cp	30 uM	24 h	3	226	0.45	0.322471	1	1	1	1	0	-666	-666	0	0	0
CRCGN016_MCF10A.TP53.M_24H:BRD-K80829348:11.5552	BRD-K80829348	vinyl-acetate	MCF10A	trt_cp	12 uM	24 h	3	46	0.19	0.0945336	1	0	1	1	0	-666	-666	0	0	0
CRCGN016_MCF10A.TP53.M_24H:BRD-K85158176:10.9778	BRD-K85158176	BRD-K85158176	MCF10A	trt_cp	10 uM	24 h	3	86	0.22	0.139088	1	1	1	1	0	-666	-666	0	0	0
CRCGN016_MCF10A.TP53.M_24H:BRD-K88925363:34.0977	BRD-K88925363	BRD-K88925363	MCF10A	trt_cp	30 uM	24 h	3	69	0.2	0.118787	1	0	1	1	0	-666	-666	0	0	0
CRCGN016_MCF10A.TP53.M_24H:BRD-K91960538:11.0333	BRD-K91960538	dimethylnitrosamine	MCF10A	trt_cp	12 uM	24 h	3	82	0.25	0.14478	1	1	1	1	0	-666	-666	0	0	0
CRCGN016_MCF10A.WT.HP_24H:BRD-A79903587:102.005	BRD-A79903587	tegafur	MCF10A	trt_cp	100 uM	24 h	3	310	0.49	0.394103	1	1	1	1	0	Thymidylate synthase inhibitor	TYMS	0	0	0
CRCGN016_MCF10A.WT.HP_24H:BRD-A85777636:102.482	BRD-A85777636	dieldrin	MCF10A	trt_cp	100 uM	24 h	3	173	0.34	0.245241	1	1	1	1	0	Enhancer of synaptic activity	-666	0	0	0
CRCGN016_MCF10A.WT.HP_24H:BRD-A88939772:101.958	BRD-A88939772	estriol	MCF10A	trt_cp	100 uM	24 h	3	114	0.3	0.187001	1	1	1	1	0	-666	-666	0	0	0
CRCGN016_MCF10A.WT.HP_24H:BRD-K04571198:34.0154	BRD-K04571198	BRD-K04571198	MCF10A	trt_cp	30 uM	24 h	3	87	0.17	0.122974	1	0	1	1	0	-666	-666	0	0	0
CRCGN016_MCF10A.WT.HP_24H:BRD-K09668667:96.9342	BRD-K09668667	BRD-K09668667	MCF10A	trt_cp	100 uM	24 h	3	112	0.3	0.185353	1	1	1	1	0	Carcinogen	-666	0	0	0
CRCGN016_MCF10A.WT.HP_24H:BRD-K17894950:33.3333	BRD-K17894950	indirubin	MCF10A	trt_cp	30 uM	24 h	3	185	0.25	0.217464	1	1	1	1	0	CDK inhibitor|GSK inhibitor	CDK1|CDK5|CDK2|CDK4|GSK3B|GSK3A	0	0	0
CRCGN016_MCF10A.WT.HP_24H:BRD-K18242959:11.1064	BRD-K18242959	BRD-K18242959	MCF10A	trt_cp	12 uM	24 h	3	117	0.17	0.142609	1	0	1	1	0	-666	-666	0	0	0
CRCGN016_MCF10A.WT.HP_24H:BRD-K24297741:35.0957	BRD-K24297741	urethane	MCF10A	trt_cp	40 uM	24 h	3	55	0.1	0.0749915	1	0	1	1	0	Anesthetic - local	-666	0	0	0
CRCGN016_MCF10A.WT.HP_24H:BRD-K27263856:33.2661	BRD-K27263856	BRD-K27263856	MCF10A	trt_cp	30 uM	24 h	3	55	0.15	0.0918454	1	1	1	1	0	-666	-666	0	0	0
CRCGN016_MCF10A.WT.HP_24H:BRD-K27686329:11.0887	BRD-K27686329	BRD-K27686329	MCF10A	trt_cp	12 uM	24 h	2	737	0.8	0.776443	0	0	1	1	0	-666	-666	0	0	0
CRCGN016_MCF10A.WT.HP_24H:BRD-K31874833:99.4531	BRD-K31874833	diallyl-phthalate	MCF10A	trt_cp	100 uM	24 h	2	46	0.05	0.0484947	1	1	1	1	0	-666	-666	0	0	0
CRCGN016_MCF10A.WT.HP_24H:BRD-K34268724:10.6998	BRD-K34268724	BRD-K34268724	MCF10A	trt_cp	10 uM	24 h	3	75	0.11	0.0918454	1	0	1	1	0	-666	-666	0	0	0
CRCGN016_MCF10A.WT.HP_24H:BRD-K41595302:32.7053	BRD-K41595302	BRD-K41595302	MCF10A	trt_cp	30 uM	24 h	3	93	0.15	0.119431	1	0	1	1	0	-666	-666	0	0	0
CRCGN016_MCF10A.WT.HP_24H:BRD-K41731458:11.2186	BRD-K41731458	triclosan	MCF10A	trt_cp	12 uM	24 h	3	133	0.41	0.236128	1	1	1	1	0	Enoyl-[acyl-carrier-protein] reductase [NADH] inhibitor	DNMT1	0	0	0
CRCGN016_MCF10A.WT.HP_24H:BRD-K41794177:100.463	BRD-K41794177	p-nitroaniline	MCF10A	trt_cp	100 uM	24 h	3	157	0.38	0.246986	1	1	1	1	0	-666	-666	0	0	0
CRCGN016_MCF10A.WT.HP_24H:BRD-K45535217:33.3228	BRD-K45535217	atrazine	MCF10A	trt_cp	30 uM	24 h	3	85	0.28	0.155998	1	0	1	1	0	-666	-666	0	0	0
CRCGN016_MCF10A.WT.HP_24H:BRD-K47589046:32.9536	BRD-K47589046	leucomalachite-green	MCF10A	trt_cp	30 uM	24 h	2	231	0.46	0.329621	1	1	1	1	0	-666	-666	0	0	0
CRCGN016_MCF10A.WT.HP_24H:BRD-K48018815:32.8383	BRD-K48018815	BRD-K48018815	MCF10A	trt_cp	30 uM	24 h	3	98	0.29	0.170468	1	1	1	1	0	-666	-666	0	0	0
CRCGN016_MCF10A.WT.HP_24H:BRD-K52413425:11.1996	BRD-K52413425	dibutyltin-diacetate	MCF10A	trt_cp	12 uM	24 h	3	650	0.8	0.729176	1	1	1	1	0	-666	-666	0	0	0
CRCGN016_MCF10A.WT.HP_24H:BRD-K52973836:1	BRD-K52973836	ficz	MCF10A	trt_cp	1.11 uM	24 h	3	101	0.29	0.173057	1	1	1	1	0	-666	-666	0	0	0
CRCGN016_MCF10A.WT.HP_24H:BRD-K54708045:16.6667	BRD-K54708045	nTZDpa	MCF10A	trt_cp	15 uM	24 h	2	760	0.85	0.812731	0	0	1	1	0	PPAR receptor agonist	PPARG	0	0	0
CRCGN016_MCF10A.WT.HP_24H:BRD-K56940914:99.694	BRD-K56940914	cresol	MCF10A	trt_cp	100 uM	24 h	3	68	0.29	0.141999	1	1	1	1	0	-666	-666	0	0	0
CRCGN016_MCF10A.WT.HP_24H:BRD-K59590127:10.9778	BRD-K59590127	chlorpropham	MCF10A	trt_cp	10 uM	24 h	2	50	0.17	0.0932266	1	0	1	1	0	Antiviral	-666	0	0	0
CRCGN016_MCF10A.WT.HP_24H:BRD-K61283921:33.5988	BRD-K61283921	BRD-K61283921	MCF10A	trt_cp	30 uM	24 h	3	83	0.18	0.123596	1	1	1	1	0	-666	-666	0	0	0
CRCGN016_MCF10A.WT.HP_24H:BRD-K61463582:10.9388	BRD-K61463582	BRD-K61463582	MCF10A	trt_cp	10 uM	24 h	2	263	0.45	0.347868	1	1	1	1	0	-666	-666	0	0	0
CRCGN016_MCF10A.WT.HP_24H:BRD-K64994968:96.6165	BRD-K64994968	progesterone	MCF10A	trt_cp	100 uM	24 h	3	657	0.81	0.737659	1	1	1	1	0	Progesterone receptor agonist	PGR|CYP17A1|NR3C2|CYP2C19|CATSPER1|CATSPER2|CATSPER3|CATSPER4|ESR1|OPRK1|TRPC5	0	0	0
CRCGN016_MCF10A.WT.HP_24H:BRD-K67217586:35.2129	BRD-K67217586	fenthion	MCF10A	trt_cp	40 uM	24 h	3	74	0.15	0.106535	1	0	1	1	0	Cholinesterase inhibitor	-666	0	0	0
CRCGN016_MCF10A.WT.HP_24H:BRD-K69464193:33.6559	BRD-K69464193	BRD-K69464193	MCF10A	trt_cp	30 uM	24 h	3	737	0.86	0.805033	1	1	1	1	0	-666	-666	0	0	0
CRCGN016_MCF10A.WT.HP_24H:BRD-K70264088:11.0869	BRD-K70264088	hydroxyprogesterone-caproate	MCF10A	trt_cp	12 uM	24 h	3	350	0.65	0.482304	1	1	1	1	0	Progesterone receptor agonist	-666	0	0	0
CRCGN016_MCF10A.WT.HP_24H:BRD-K72728560:98.3806	BRD-K72728560	dimetridazole	MCF10A	trt_cp	100 uM	24 h	3	88	0.29	0.161537	1	0	1	1	0	Bacterial DNA inhibitor	-666	0	0	0
CRCGN016_MCF10A.WT.HP_24H:BRD-K80358431:98.4002	BRD-K80358431	cyanazine	MCF10A	trt_cp	100 uM	24 h	3	240	0.51	0.35377	1	1	1	1	0	-666	-666	0	0	0
CRCGN016_MCF10A.WT.HP_24H:BRD-K84396282:33.0998	BRD-K84396282	triphenyl-phosphate	MCF10A	trt_cp	30 uM	24 h	3	103	0.34	0.189229	1	1	1	1	0	-666	-666	0	0	0
CRCGN016_MCF10A.WT.HP_24H:BRD-K87388562:33.151	BRD-K87388562	nitrosoethylmethylamine	MCF10A	trt_cp	30 uM	24 h	3	130	0.32	0.206242	1	0	1	1	0	-666	-666	0	0	0
CRCGN016_MCF10A.WT.HP_24H:BRD-K88135829:100.255	BRD-K88135829	BRD-K88135829	MCF10A	trt_cp	100 uM	24 h	2	706	0.79	0.755173	0	0	1	1	0	-666	-666	0	0	0
CRCGN016_MCF10A.WT.HP_24H:BRD-K89789047:99.2993	BRD-K89789047	beta-testosterone	MCF10A	trt_cp	100 uM	24 h	3	228	0.36	0.289701	1	1	1	1	0	-666	-666	0	0	0
CRCGN016_MCF10A.WT.HP_24H:BRD-K90864674:33.2661	BRD-K90864674	dibromomannitol	MCF10A	trt_cp	30 uM	24 h	3	62	0.11	0.083507	1	0	1	1	0	-666	-666	0	0	0
CRCGN016_MCF10A.WT.HP_24H:BRD-K92860374:100.968	BRD-K92860374	BRD-K92860374	MCF10A	trt_cp	100 uM	24 h	3	121	0.29	0.189418	1	1	1	1	0	-666	-666	0	0	0
CRCGN016_MCF10A.WT.HP_24H:BRD-K94763113:11.2272	BRD-K94763113	BRD-K94763113	MCF10A	trt_cp	12 uM	24 h	3	117	0.22	0.162231	1	1	1	1	0	-666	-666	0	0	0
CRCGN016_MCF10A.WT.HP_24H:BRD-K94853155:11.1011	BRD-K94853155	BRD-K94853155	MCF10A	trt_cp	12 uM	24 h	3	495	0.69	0.590959	1	1	1	1	0	-666	-666	0	0	0
CRCGN016_MCF10A.WT.HP_24H:BRD-K96366326:1.11111	BRD-K96366326	PCB-126	MCF10A	trt_cp	1.11 uM	24 h	3	180	0.34	0.250153	1	1	1	1	0	-666	-666	0	0	0
CRCGN016_MCF10A.WT.HP_24H:BRD-K99368406:32.738	BRD-K99368406	BRD-K99368406	MCF10A	trt_cp	30 uM	24 h	3	116	0.28	0.182238	1	0	1	1	0	-666	-666	0	0	0
CRCGN016_MCF10A.WT.HP_24H:BRD-M19611175:101.977	BRD-M19611175	BRD-M19611175	MCF10A	trt_cp	100 uM	24 h	3	91	0.22	0.143075	1	1	1	1	0	-666	-666	0	0	0
CRCGN017_MCF10A.TP53.M_24H:BRD-A34788695:33.8241	BRD-A34788695	tetracycline	MCF10A	trt_cp	30 uM	24 h	3	265	0.55	0.386042	1	1	1	1	0	Bacterial 30S ribosomal subunit inhibitor	PRNP	0	0	0
CRCGN017_MCF10A.TP53.M_24H:BRD-A56332531:100.968	BRD-A56332531	BRD-A56332531	MCF10A	trt_cp	100 uM	24 h	2	111	0.21	0.154384	1	1	1	1	0	-666	-666	0	0	0
CRCGN017_MCF10A.TP53.M_24H:BRD-A56621826:99.7983	BRD-A56621826	oxytetracycline	MCF10A	trt_cp	100 uM	24 h	3	435	0.7	0.557987	1	1	1	1	0	-666	-666	0	0	0
CRCGN017_MCF10A.TP53.M_24H:BRD-A71770202:10.904	BRD-A71770202	BRD-A71770202	MCF10A	trt_cp	10 uM	24 h	2	93	0.26	0.157238	1	1	1	1	0	-666	-666	0	0	0
CRCGN017_MCF10A.TP53.M_24H:BRD-K00235433:0.333333	BRD-K00235433	LG-100754	MCF10A	trt_cp	0.3 uM	24 h	3	69	0.31	0.147889	1	1	1	1	0	-666	-666	0	0	0
CRCGN017_MCF10A.TP53.M_24H:BRD-K03406345:10.9778	BRD-K03406345	azacitidine	MCF10A	trt_cp	10 uM	24 h	2	644	0.82	0.734819	1	1	1	1	0	DNA inhibitor	DNMT1|DNMT3A	0	0	0
CRCGN017_MCF10A.TP53.M_24H:BRD-K04368295:102.792	BRD-K04368295	benzofuran	MCF10A	trt_cp	100 uM	24 h	2	79	0.16	0.113685	1	1	1	1	0	Carcinogen	-666	0	0	0
CRCGN017_MCF10A.TP53.M_24H:BRD-K05741221:102.673	BRD-K05741221	1-NAPHTHYLAMINE	MCF10A	trt_cp	100 uM	24 h	3	232	0.33	0.27979	1	0	1	1	0	-666	-666	0	0	0
CRCGN017_MCF10A.TP53.M_24H:BRD-K08273968:100.547	BRD-K08273968	griseofulvin	MCF10A	trt_cp	100 uM	24 h	3	329	0.61	0.452995	1	1	1	1	0	Tubulin inhibitor	KRT12	0	0	0
CRCGN017_MCF10A.TP53.M_24H:BRD-K12306437:11.3869	BRD-K12306437	BRD-K12306437	MCF10A	trt_cp	12 uM	24 h	3	68	0.16	0.105474	1	0	1	1	0	-666	-666	0	0	0
CRCGN017_MCF10A.TP53.M_24H:BRD-K13032584:32.9536	BRD-K13032584	procarbazine	MCF10A	trt_cp	30 uM	24 h	3	139	0.27	0.195893	1	0	1	1	0	Monoamine oxidase inhibitor	-666	0	0	0
CRCGN017_MCF10A.TP53.M_24H:BRD-K13533483:97.7939	BRD-K13533483	cyclosporin-a	MCF10A	trt_cp	100 uM	24 h	2	305	0.64	0.446756	1	1	1	1	0	Calcineurin inhibitor	PPIA|CYP3A5|CYP3A7|PPID|ABCB11|CAMLG|FPR1|PPIF|PPP3R2|SLC10A1|SLCO1B1|SLCO1B3	0	0	0
CRCGN017_MCF10A.TP53.M_24H:BRD-K15419902:35.8724	BRD-K15419902	BRD-K15419902	MCF10A	trt_cp	40 uM	24 h	3	89	0.25	0.150833	1	0	1	1	0	-666	-666	0	0	0
CRCGN017_MCF10A.TP53.M_24H:BRD-K17874929:33.4371	BRD-K17874929	bromebric-acid	MCF10A	trt_cp	30 uM	24 h	3	415	0.52	0.469739	1	1	1	1	0	Purine antagonist|DNA inhibitor	-666	0	0	0
CRCGN017_MCF10A.TP53.M_24H:BRD-K19221722:32.6269	BRD-K19221722	5-METHYLCHRYSENE	MCF10A	trt_cp	30 uM	24 h	3	396	0.58	0.48461	1	1	1	1	0	-666	-666	0	0	0
CRCGN017_MCF10A.TP53.M_24H:BRD-K20986251:11.0333	BRD-K20986251	BRD-K20986251	MCF10A	trt_cp	12 uM	24 h	3	765	0.73	0.755654	0	0	1	1	0	FXR antagonist|Vitamin D receptor agonist	NR1I2|VDR|MDM2|MDM4|PTPN1|GPBAR1|NR1H4	0	0	0
CRCGN017_MCF10A.TP53.M_24H:BRD-K24640516:34.329	BRD-K24640516	acrolein	MCF10A	trt_cp	30 uM	24 h	3	79	0.23	0.136304	1	0	1	1	0	-666	-666	0	0	0
CRCGN017_MCF10A.TP53.M_24H:BRD-K28307902:100	BRD-K28307902	flutamide	MCF10A	trt_cp	100 uM	24 h	3	221	0.46	0.322408	1	1	1	1	0	Androgen receptor antagonist	AR|CYP2C19|AHR	0	0	0
CRCGN017_MCF10A.TP53.M_24H:BRD-K37846922:33.3333	BRD-K37846922	BRD-K37846922	MCF10A	trt_cp	30 uM	24 h	2	137	0.4	0.236712	1	1	1	1	0	CHK inhibitor|Cytochrome P450 activator|Indoleamine 2,3-dioxygenase inhibitor	-666	0	0	0
CRCGN017_MCF10A.TP53.M_24H:BRD-K38323065:10.9377	BRD-K38323065	phenacetin	MCF10A	trt_cp	10 uM	24 h	3	46	0.12	0.0751277	1	0	1	1	0	Cyclooxygenase inhibitor	PTGS1	0	0	0
CRCGN017_MCF10A.TP53.M_24H:BRD-K39893946:33.5988	BRD-K39893946	BRD-K39893946	MCF10A	trt_cp	30 uM	24 h	3	76	0.16	0.111506	1	1	1	1	0	-666	-666	0	0	0
CRCGN017_MCF10A.TP53.M_24H:BRD-K42994791:34.2245	BRD-K42994791	2-NAPHTHYLAMINE	MCF10A	trt_cp	30 uM	24 h	2	232	0.47	0.333905	1	1	1	1	0	-666	-666	0	0	0
CRCGN017_MCF10A.TP53.M_24H:BRD-K44537836:100.796	BRD-K44537836	bromoethane	MCF10A	trt_cp	100 uM	24 h	3	75	0.17	0.114179	1	1	1	1	0	-666	-666	0	0	0
CRCGN017_MCF10A.TP53.M_24H:BRD-K50476921:32.4113	BRD-K50476921	BRD-K50476921	MCF10A	trt_cp	30 uM	24 h	3	212	0.2	0.208216	1	1	1	1	0	-666	-666	0	0	0
CRCGN017_MCF10A.TP53.M_24H:BRD-K53086208:33.4876	BRD-K53086208	n-nitrosopiperidine	MCF10A	trt_cp	30 uM	24 h	2	53	0.23	0.111643	1	1	1	1	0	-666	-666	0	0	0
CRCGN017_MCF10A.TP53.M_24H:BRD-K54784065:102.223	BRD-K54784065	BRD-K54784065	MCF10A	trt_cp	100 uM	24 h	2	43	0.22	0.0983504	1	1	1	1	0	-666	-666	0	0	0
CRCGN017_MCF10A.TP53.M_24H:BRD-K59670716:32.8687	BRD-K59670716	BRD-K59670716	MCF10A	trt_cp	30 uM	24 h	3	487	0.69	0.586165	1	1	1	1	0	DNA alkylating agent|DNA synthesis inhibitor	-666	0	0	0
CRCGN017_MCF10A.TP53.M_24H:BRD-K78692225:100	BRD-K78692225	leflunomide	MCF10A	trt_cp	100 uM	24 h	3	233	0.5	0.345139	1	1	1	1	0	Dihydroorotate dehydrogenase inhibitor|PDGFR inhibitor	DHODH|CYP2C19|JAK3|STAT6|AHR|PTK2B	0	0	0
CRCGN017_MCF10A.TP53.M_24H:BRD-K78957374:102.013	BRD-K78957374	BRD-K78957374	MCF10A	trt_cp	100 uM	24 h	3	111	0.24	0.165043	1	1	1	1	0	-666	-666	0	0	0
CRCGN017_MCF10A.TP53.M_24H:BRD-K84386925:100.796	BRD-K84386925	o-nitrotoluene	MCF10A	trt_cp	100 uM	24 h	2	127	0.44	0.239034	1	1	1	1	0	-666	-666	0	0	0
CRCGN017_MCF10A.TP53.M_24H:BRD-K86110824:11.1441	BRD-K86110824	ethylbenzene	MCF10A	trt_cp	12 uM	24 h	3	73	0.16	0.109283	1	0	1	1	0	-666	-666	0	0	0
CRCGN017_MCF10A.TP53.M_24H:BRD-K94220674:33.3193	BRD-K94220674	tributyl-phosphate	MCF10A	trt_cp	30 uM	24 h	2	41	0.17	0.0844203	1	0	1	1	0	-666	-666	0	0	0
CRCGN017_MCF10A.TP53.M_24H:BRD-K99792991:33.6559	BRD-K99792991	hexachlorophene	MCF10A	trt_cp	30 uM	24 h	3	718	0.79	0.761564	1	1	1	1	0	Potassium channel activator	ENPP2|GLUD1|SDHD	0	0	0
CRCGN017_MCF10A.TP53.M_24H:BRD-K99946902:33.8241	BRD-K99946902	hexylresorcinol	MCF10A	trt_cp	30 uM	24 h	3	159	0.4	0.255011	1	1	1	1	0	Anesthetic - local	TYR	0	0	0
CRCGN017_MCF10A.TP53.M_24H:BRD-M47397275:101.977	BRD-M47397275	BRD-M47397275	MCF10A	trt_cp	100 uM	24 h	2	313	0.63	0.449028	1	1	1	1	0	-666	-666	0	0	0
CRCGN017_MCF10A.WT.HP_24H:BRD-A60363637:11.2186	BRD-A60363637	BRD-A60363637	MCF10A	trt_cp	12 uM	24 h	2	43	0.06	0.0513618	1	1	1	1	0	-666	-666	0	0	0
CRCGN017_MCF10A.WT.HP_24H:BRD-A92561457:33.6559	BRD-A92561457	BRD-A92561457	MCF10A	trt_cp	30 uM	24 h	2	45	0.14	0.0802603	1	0	1	1	0	-666	-666	0	0	0
CRCGN017_MCF10A.WT.HP_24H:BRD-K02971764:32.4779	BRD-K02971764	BRD-K02971764	MCF10A	trt_cp	30 uM	24 h	3	87	0.13	0.107538	1	1	1	1	0	-666	-666	0	0	0
CRCGN017_MCF10A.WT.HP_24H:BRD-K05011302:32.9334	BRD-K05011302	styrene	MCF10A	trt_cp	30 uM	24 h	2	101	0.28	0.170048	1	1	1	1	0	-666	-666	0	0	0
CRCGN017_MCF10A.WT.HP_24H:BRD-K07572174:101.097	BRD-K07572174	curcumin	MCF10A	trt_cp	100 uM	24 h	2	547	0.77	0.65625	1	1	1	1	0	Cyclooxygenase inhibitor|Histone acetyltransferase inhibitor|Lipoxygenase inhibitor|NFKB inhibitor	PTGS1|PTGS2|CCND1|DNMT1|G6PC|MAPT|APP|CA1|CA12|CA14|CA2|CA4|CA6|CA9|CYP3A4|DNMT3B|EP300|MMP13|MMP9|NOS2|XDH	0	0	0
CRCGN017_MCF10A.WT.HP_24H:BRD-K08316444:33.9924	BRD-K08316444	rotenone	MCF10A	trt_cp	30 uM	24 h	2	351	0.72	0.508335	1	1	1	1	0	Mitochondrial inhibitor	MT-ND1	0	0	0
CRCGN017_MCF10A.WT.HP_24H:BRD-K18375927:33.4324	BRD-K18375927	BRD-K18375927	MCF10A	trt_cp	30 uM	24 h	2	38	0.39	0.123099	1	1	1	1	0	-666	-666	0	0	0
CRCGN017_MCF10A.WT.HP_24H:BRD-K25344938:99.1451	BRD-K25344938	2-AMINOFLUORENE	MCF10A	trt_cp	100 uM	24 h	2	68	0.32	0.149163	1	1	1	1	0	-666	-666	0	0	0
CRCGN017_MCF10A.WT.HP_24H:BRD-K26875402:11.1996	BRD-K26875402	trans-cinnamaldehyde	MCF10A	trt_cp	12 uM	24 h	2	38	0.23	0.0945336	1	0	1	1	0	Aldose reductase inhibitor|TRPV agonist	TRPA1|AKR1B1	0	0	0
CRCGN017_MCF10A.WT.HP_24H:BRD-K28024289:99.9488	BRD-K28024289	BRD-K28024289	MCF10A	trt_cp	100 uM	24 h	2	141	0.48	0.263064	1	1	1	1	0	-666	-666	0	0	0
CRCGN017_MCF10A.WT.HP_24H:BRD-K30726764:96.8043	BRD-K30726764	BRD-K30726764	MCF10A	trt_cp	100 uM	24 h	2	85	0.37	0.179325	1	1	1	1	0	-666	-666	0	0	0
CRCGN017_MCF10A.WT.HP_24H:BRD-K43368091:11.255	BRD-K43368091	ethyl-methanesulfonate	MCF10A	trt_cp	12 uM	24 h	2	55	0.31	0.132036	1	1	1	1	0	-666	-666	0	0	0
CRCGN017_MCF10A.WT.HP_24H:BRD-K43966364:33.6373	BRD-K43966364	BRD-K43966364	MCF10A	trt_cp	30 uM	24 h	2	56	0.23	0.114759	1	1	1	1	0	Bacterial cell wall synthesis inhibitor	-666	0	0	0
CRCGN017_MCF10A.WT.HP_24H:BRD-K46893829:96.2833	BRD-K46893829	BRD-K46893829	MCF10A	trt_cp	100 uM	24 h	2	106	0.43	0.215883	1	1	1	1	0	-666	-666	0	0	0
CRCGN017_MCF10A.WT.HP_24H:BRD-K53997799:101.472	BRD-K53997799	BRD-K53997799	MCF10A	trt_cp	100 uM	24 h	3	224	0.45	0.321041	1	1	1	1	0	-666	-666	0	0	0
CRCGN017_MCF10A.WT.HP_24H:BRD-K58685305:16.8279	BRD-K58685305	emodin	MCF10A	trt_cp	15 uM	24 h	2	365	0.68	0.503769	1	1	1	1	0	11-beta-HSD1 inhibitor	CSNK2A1|CSNK2A2|CSNK2B|IL6|PTP4A3	0	0	0
CRCGN017_MCF10A.WT.HP_24H:BRD-K69945243:98.9483	BRD-K69945243	BRD-K69945243	MCF10A	trt_cp	100 uM	24 h	2	56	0.33	0.137462	1	1	1	1	0	-666	-666	0	0	0
CRCGN017_MCF10A.WT.HP_24H:BRD-K76688164:34.3011	BRD-K76688164	BRD-K76688164	MCF10A	trt_cp	30 uM	24 h	2	62	0.41	0.16122	1	1	1	1	0	-666	-666	0	0	0
CRCGN017_MCF10A.WT.HP_24H:BRD-K77637365:99.7983	BRD-K77637365	BRD-K77637365	MCF10A	trt_cp	100 uM	24 h	3	594	0.81	0.701401	1	1	1	1	0	-666	-666	0	0	0
CRCGN017_MCF10A.WT.HP_24H:BRD-K85545611:11.0887	BRD-K85545611	isoprene	MCF10A	trt_cp	12 uM	24 h	2	74	0.13	0.0991786	1	0	1	1	0	-666	-666	0	0	0
CRCGN017_MCF10A.WT.HP_24H:BRD-K89604161:99.7983	BRD-K89604161	o-aminoazotoluene	MCF10A	trt_cp	100 uM	24 h	3	376	0.64	0.496037	1	1	1	1	0	-666	-666	0	0	0
CRCGN017_MCF10A.WT.HP_24H:BRD-K92276921:33.6559	BRD-K92276921	p-rosaniline.hcl	MCF10A	trt_cp	30 uM	24 h	2	507	0.73	0.615171	1	1	1	1	0	-666	-666	0	0	0
CRCGN017_MCF10A.WT.HP_24H:BRD-K94592222:11.2209	BRD-K94592222	BRD-K94592222	MCF10A	trt_cp	12 uM	24 h	2	544	0.43	0.489062	0	0	1	1	0	-666	-666	0	0	0
CRCGN017_MCF10A.WT.HP_24H:BRD-K97201056:33.5057	BRD-K97201056	4-ACETYLAMINOBIPHENYL	MCF10A	trt_cp	30 uM	24 h	2	102	0.44	0.214219	1	1	1	1	0	-666	-666	0	0	0
CRCGN017_MCF10A.WT.HP_24H:BRD-U07653185:-666	BRD-U07653185	BRD-U07653185	MCF10A	trt_cp	1e-04 uM	24 h	6	229	0.33	0.277975	1	0	1	1	0	-666	-666	0	0	0
CVD001_HEPG2_24H:BRD-A41649729-001-01-0:2.5	BRD-A41649729	BRD-A41649729	HEPG2	trt_cp	2.5 uM	24 h	3	94	0.33	0.178095	1	1	1	1	0	-666	-666	0	0	0
CVD001_HEPG2_24H:BRD-A46802340-001-01-9:10.4	BRD-A46802340	BRD-A46802340	HEPG2	trt_cp	10 uM	24 h	3	61	0.28	0.132152	1	1	1	1	0	-666	-666	0	0	0
CVD001_HEPG2_24H:BRD-A59728941-001-01-3:10	BRD-A59728941	BRD-A59728941	HEPG2	trt_cp	10 uM	24 h	3	200	0.51	0.322947	1	1	1	1	0	-666	-666	0	0	0
CVD001_HEPG2_24H:BRD-K00069117-001-01-8:2.5573	BRD-K00069117	BRD-K00069117	HEPG2	trt_cp	2.5 uM	24 h	3	61	0.27	0.129771	1	1	1	1	0	-666	-666	0	0	0
CVD001_HEPG2_24H:BRD-K22033393-001-01-3:10.0103	BRD-K22033393	BRD-K22033393	HEPG2	trt_cp	10 uM	24 h	3	68	0.2	0.117923	1	1	1	1	0	-666	-666	0	0	0
CVD001_HEPG2_24H:BRD-K22134346-001-11-6:10	BRD-K22134346	simvastatin	HEPG2	trt_cp	10 uM	24 h	3	158	0.42	0.260486	1	1	1	1	0	HMGCR inhibitor	HMGCR|CYP2C8|CYP3A4|CYP3A5|ITGB2	0	0	0
CVD001_HEPG2_24H:BRD-K31030218-001-01-1:4.25	BRD-K31030218	BRD-K31030218	HEPG2	trt_cp	4 uM	24 h	3	53	0.29	0.125362	1	1	1	1	0	-666	-666	0	0	0
CVD001_HEPG2_24H:BRD-K32602441-001-01-5:2.4952	BRD-K32602441	BRD-K32602441	HEPG2	trt_cp	2.5 uM	24 h	3	61	0.31	0.139052	1	0	1	1	0	-666	-666	0	0	0
CVD001_HEPG2_24H:BRD-K33882852-003-01-0:2.5	BRD-K33882852	ZK-93423	HEPG2	trt_cp	2.5 uM	24 h	3	467	0.68	0.569828	1	1	1	1	0	Benzodiazepine receptor agonist	GABRA1|GABRA2|GABRA3|GABRA5|GABRB2|GABRG2	0	0	0
CVD001_HEPG2_24H:BRD-K36111658-001-01-1:10	BRD-K36111658	BRD-K36111658	HEPG2	trt_cp	10 uM	24 h	3	350	0.57	0.45165	1	1	1	1	0	-666	-666	0	0	0
CVD001_HEPG2_24H:BRD-K37312348-001-05-1:3.825	BRD-K37312348	kenpaullone	HEPG2	trt_cp	4 uM	24 h	3	213	0.46	0.316519	1	1	1	1	0	CDK inhibitor|GSK inhibitor	GSK3B|CDK1|CDK5|CDK2|LCK|CCNB1	0	0	0
CVD001_HEPG2_24H:BRD-K41603276-001-02-0:2.5	BRD-K41603276	gangaleoidin	HEPG2	trt_cp	2.5 uM	24 h	3	263	0.41	0.332048	0	0	1	1	0	-666	-666	0	0	0
CVD001_HEPG2_24H:BRD-K45356824-001-01-0:10.2192	BRD-K45356824	SA-1973497	HEPG2	trt_cp	10 uM	24 h	3	385	0.7	0.52494	0	0	1	1	0	-666	-666	0	0	0
CVD001_HEPG2_24H:BRD-K46123637-001-01-0:10.0354	BRD-K46123637	BRD-K46123637	HEPG2	trt_cp	10 uM	24 h	3	141	0.46	0.257525	1	1	1	1	0	-666	-666	0	0	0
CVD001_HEPG2_24H:BRD-K46937689-001-05-1:2.6564	BRD-K46937689	phenazone	HEPG2	trt_cp	2.5 uM	24 h	3	55	0.34	0.138277	1	1	1	1	0	Cyclooxygenase inhibitor	PTGS1|PTGS2	0	0	0
CVD001_HEPG2_24H:BRD-K58299615-001-02-7:10	BRD-K58299615	Ro-90-7501	HEPG2	trt_cp	10 uM	24 h	3	189	0.43	0.288268	1	1	1	1	0	Beta amyloid inhibitor	APP	0	0	0
CVD001_HEPG2_24H:BRD-K59469039-001-04-9:10	BRD-K59469039	AG-879	HEPG2	trt_cp	10 uM	24 h	3	379	0.6	0.482198	1	1	1	1	0	Tyrosine kinase inhibitor|Angiogenesis inhibitor|VEGFR inhibitor	KDR|ERBB2|NTRK1	0	0	0
CVD001_HEPG2_24H:BRD-K60237333-001-15-6:2.5	BRD-K60237333	niacin	HEPG2	trt_cp	2.5 uM	24 h	3	49	0.35	0.132423	1	1	1	1	0	NADPH inhibitor|Vitamin B	HCAR2|HCAR3|DGAT2|HCAR1|NNMT|QPRT	0	0	0
CVD001_HEPG2_24H:BRD-K68143200-001-04-2:2.5	BRD-K68143200	NSC-95397	HEPG2	trt_cp	2.5 uM	24 h	3	74	0.31	0.153154	1	1	1	1	0	CDC inhibitor	CASP3|CDC25A|CDC25B	0	0	0
CVD001_HEPG2_24H:BRD-K69096174-001-01-9:10.0824	BRD-K69096174	BRD-K69096174	HEPG2	trt_cp	10 uM	24 h	3	139	0.46	0.255692	1	1	1	1	0	-666	-666	0	0	0
CVD001_HEPG2_24H:BRD-K77508012-001-01-9:6.025	BRD-K77508012	BRD-K77508012	HEPG2	trt_cp	6.66 uM	24 h	3	79	0.27	0.147681	1	1	1	1	0	-666	-666	0	0	0
CVD001_HEPG2_24H:BRD-K77634909-001-01-9:2.5	BRD-K77634909	AEG-3482	HEPG2	trt_cp	2.5 uM	24 h	3	187	0.5	0.309198	1	1	1	1	0	HSP inducer|Protein kinase inhibitor	-666	0	0	0
CVD001_HEPG2_24H:BRD-K83694683-001-01-7:2.4921	BRD-K83694683	BRD-K83694683	HEPG2	trt_cp	2.5 uM	24 h	3	244	0.61	0.390113	1	1	1	1	0	-666	-666	0	0	0
CVD001_HEPG2_24H:BRD-K86336638-001-01-8:9.804	BRD-K86336638	BRD-K86336638	HEPG2	trt_cp	10 uM	24 h	3	239	0.57	0.373222	1	1	1	1	0	-666	-666	0	0	0
CVD001_HEPG2_6H:BRD-A11731846-001-01-0:2.5	BRD-A11731846	BRD-A11731846	HEPG2	trt_cp	2.5 uM	6 h	3	102	0.28	0.170887	1	1	1	1	0	-666	-666	0	0	0
CVD001_HEPG2_6H:BRD-A14014306-001-01-1:16.4	BRD-A14014306	BRD-A14014306	HEPG2	trt_cp	15 uM	6 h	3	349	0.6	0.462721	1	1	1	1	0	-666	-666	0	0	0
CVD001_HEPG2_6H:BRD-A37828317-001-03-0:10	BRD-A37828317	anthothecol	HEPG2	trt_cp	10 uM	6 h	3	220	0.44	0.314607	1	1	1	1	0	Antimalarial	-666	0	0	0
CVD001_HEPG2_6H:BRD-K03067624-001-01-5:10	BRD-K03067624	emetine	HEPG2	trt_cp	10 uM	6 h	3	469	0.73	0.591668	0	0	1	1	0	Protein synthesis inhibitor	RPS2	0	0	0
CVD001_HEPG2_6H:BRD-K03113036-001-01-9:10.2079	BRD-K03113036	BRD-K03113036	HEPG2	trt_cp	10 uM	6 h	3	246	0.54	0.368549	1	1	1	1	0	-666	-666	0	0	0
CVD001_HEPG2_6H:BRD-K03652504-001-01-9:10.0497	BRD-K03652504	BRD-K03652504	HEPG2	trt_cp	10 uM	6 h	3	282	0.5	0.3797	1	1	1	1	0	-666	-666	0	0	0
CVD001_HEPG2_6H:BRD-K18787491-001-05-2:3.2852	BRD-K18787491	U-0126	HEPG2	trt_cp	3.33 uM	6 h	3	218	0.49	0.330489	1	1	1	1	0	MEK inhibitor	MAP2K1|MAP2K2|JAK2|AKT1|CHEK1|GSK3B|LCK|MAP2K7|MAPK1|MAPK11|MAPK12|MAPK14|MAPK8|PRKCA|RAF1|ROCK1|RPS6KB1|SGK1	0	0	0
CVD001_HEPG2_6H:BRD-K19876534-001-01-0:10.0701	BRD-K19876534	BRD-K19876534	HEPG2	trt_cp	10 uM	6 h	3	265	0.56	0.389536	1	1	1	1	0	-666	-666	0	0	0
CVD001_HEPG2_6H:BRD-K33396764-001-02-0:0.25	BRD-K33396764	BRD-K33396764	HEPG2	trt_cp	0.25 uM	6 h	3	58	0.19	0.10615	1	0	1	1	0	Omega 3 fatty acid stimulant	ELOVL4|FADS1|FADS2|FFAR1|FFAR4|PTGS2|SLC8A1|TRPV1	0	0	0
CVD001_HEPG2_6H:BRD-K37392901-003-01-7:10	BRD-K37392901	NSC-632839	HEPG2	trt_cp	10 uM	6 h	3	396	0.68	0.524726	1	1	1	1	0	-666	-666	0	0	0
CVD001_HEPG2_6H:BRD-K41172353-001-01-4:4.7	BRD-K41172353	BRD-K41172353	HEPG2	trt_cp	4 uM	6 h	3	471	0.7	0.580617	0	0	1	1	0	-666	-666	0	0	0
CVD001_HEPG2_6H:BRD-K41431477-001-05-6:2.5	BRD-K41431477	A-23187	HEPG2	trt_cp	2.5 uM	6 h	3	428	0.69	0.549512	0	0	1	1	0	-666	-666	0	0	0
CVD001_HEPG2_6H:BRD-K46088987-001-01-1:2.5365	BRD-K46088987	BRD-K46088987	HEPG2	trt_cp	2.5 uM	6 h	3	267	0.52	0.37678	0	0	1	1	0	-666	-666	0	0	0
CVD001_HEPG2_6H:BRD-K47150025-001-01-2:2.5	BRD-K47150025	KI-8751	HEPG2	trt_cp	2.5 uM	6 h	3	206	0.48	0.317969	1	1	1	1	0	VEGFR inhibitor|KIT inhibitor|PDGFR inhibitor	KDR	0	0	0
CVD001_HEPG2_6H:BRD-K47977047-001-01-2:9.9355	BRD-K47977047	BRD-K47977047	HEPG2	trt_cp	10 uM	6 h	3	233	0.5	0.345139	1	1	1	1	0	-666	-666	0	0	0
CVD001_HEPG2_6H:BRD-K51980294-001-01-9:10	BRD-K51980294	syringic-acid	HEPG2	trt_cp	10 uM	6 h	3	71	0.32	0.152417	1	1	1	1	0	-666	-666	0	0	0
CVD001_HEPG2_6H:BRD-K57064803-001-01-0:10.0929	BRD-K57064803	BRD-K57064803	HEPG2	trt_cp	10 uM	6 h	3	252	0.5	0.358935	1	1	1	1	0	-666	-666	0	0	0
CVD001_HEPG2_6H:BRD-K62056344-001-01-5:9.1889	BRD-K62056344	BRD-K62056344	HEPG2	trt_cp	10 uM	6 h	3	214	0.49	0.327443	0	0	1	1	0	-666	-666	0	0	0
CVD001_HEPG2_6H:BRD-K63750851-001-05-8:10	BRD-K63750851	BRD-K63750851	HEPG2	trt_cp	10 uM	6 h	3	204	0.47	0.313108	1	1	1	1	0	Dehydrogenase inhibitor|Inositol monophosphatase inhibitor	IMPDH1|IMPDH2	0	0	0
CVD001_HEPG2_6H:BRD-K65997856-001-01-7:10.054	BRD-K65997856	BRD-K65997856	HEPG2	trt_cp	10 uM	6 h	3	98	0.2	0.141566	1	1	1	1	0	-666	-666	0	0	0
CVD001_HEPG2_6H:BRD-K66383562-001-01-4:9.9816	BRD-K66383562	BRD-K66383562	HEPG2	trt_cp	10 uM	6 h	3	238	0.53	0.359134	0	0	1	1	0	-666	-666	0	0	0
CVD001_HEPG2_6H:BRD-K67860401-001-02-3:2.4975	BRD-K67860401	AR-A014418	HEPG2	trt_cp	2.5 uM	6 h	3	97	0.29	0.169596	1	1	1	1	0	GSK inhibitor	GSK3B	0	0	0
CVD001_HEPG2_6H:BRD-K71701252-001-01-5:10.3	BRD-K71701252	BRD-K71701252	HEPG2	trt_cp	10 uM	6 h	3	247	0.49	0.351785	0	0	1	1	0	-666	-666	0	0	0
CVD001_HEPG2_6H:BRD-K75418563-001-01-6:10.0668	BRD-K75418563	BRD-K75418563	HEPG2	trt_cp	10 uM	6 h	3	137	0.34	0.218238	0	0	1	1	0	-666	-666	0	0	0
CVD001_HEPG2_6H:BRD-K81142122-001-14-1:2.5	BRD-K81142122	STK-249718	HEPG2	trt_cp	2.5 uM	6 h	3	455	0.65	0.549912	0	0	1	1	0	-666	-666	0	0	0
CVD001_HEPG2_6H:BRD-K84389640-001-01-5:4.225	BRD-K84389640	BRD-K84389640	HEPG2	trt_cp	4 uM	6 h	3	73	0.19	0.119088	1	1	1	1	0	-666	-666	0	0	0
CVD001_HEPG2_6H:BRD-K96188950-001-04-5:17.5867	BRD-K96188950	BRD-K96188950	HEPG2	trt_cp	20 uM	6 h	3	151	0.37	0.239012	1	1	1	1	0	NFKB inhibitor|HIV inhibitor	-666	0	0	0
CVD001_HEPG2_6H:BRD-U88459701-000-01-8:2.5	BRD-U88459701	atorvastatin	HEPG2	trt_cp	2.5 uM	6 h	3	102	0.35	0.191058	1	1	1	1	0	-666	-666	0	0	0
CVD001_HUH7_24H:BRD-A13020530-001-01-7:2.5	BRD-A13020530	BRD-A13020530	HUH7	trt_cp	2.5 uM	24 h	3	275	0.5	0.374957	0	0	1	1	0	-666	-666	0	0	0
CVD001_HUH7_24H:BRD-A15113563-001-01-8:2.5	BRD-A15113563	BRD-A15113563	HUH7	trt_cp	2.5 uM	24 h	3	111	0.36	0.202136	0	0	1	1	0	-666	-666	0	0	0
CVD001_HUH7_24H:BRD-A41649729-001-01-0:2.5	BRD-A41649729	BRD-A41649729	HUH7	trt_cp	2.5 uM	24 h	3	198	0.43	0.295051	1	1	1	1	0	-666	-666	0	0	0
CVD001_HUH7_24H:BRD-K03113036-001-01-9:10.2079	BRD-K03113036	BRD-K03113036	HUH7	trt_cp	10 uM	24 h	3	195	0.46	0.302849	1	1	1	1	0	-666	-666	0	0	0
CVD001_HUH7_24H:BRD-K07762753-001-03-6:12.5	BRD-K07762753	aminopurvalanol-a	HUH7	trt_cp	12.5 uM	24 h	2	590	0.62	0.611579	0	0	1	1	0	Tyrosine kinase inhibitor|CDK inhibitor	CDK2|CDK1|CDK5|CDK6	0	0	0
CVD001_HUH7_24H:BRD-K18787491-001-05-2:13.141	BRD-K18787491	U-0126	HUH7	trt_cp	12.5 uM	24 h	3	149	0.4	0.246862	1	1	1	1	0	MEK inhibitor	MAP2K1|MAP2K2|JAK2|AKT1|CHEK1|GSK3B|LCK|MAP2K7|MAPK1|MAPK11|MAPK12|MAPK14|MAPK8|PRKCA|RAF1|ROCK1|RPS6KB1|SGK1	0	0	0
CVD001_HUH7_24H:BRD-K25394294-001-04-0:2.5	BRD-K25394294	oxaprozin	HUH7	trt_cp	2.5 uM	24 h	3	81	0.11	0.0954486	0	0	1	1	0	Cyclooxygenase inhibitor	PTGS1|PTGS2	0	0	0
CVD001_HUH7_24H:BRD-K33396764-001-02-0:1	BRD-K33396764	BRD-K33396764	HUH7	trt_cp	1.11 uM	24 h	3	209	0.3	0.2532	0	0	1	1	0	Omega 3 fatty acid stimulant	ELOVL4|FADS1|FADS2|FFAR1|FFAR4|PTGS2|SLC8A1|TRPV1	0	0	0
CVD001_HUH7_24H:BRD-K43405658-001-01-8:2.5	BRD-K43405658	BRD-K43405658	HUH7	trt_cp	2.5 uM	24 h	3	97	0.37	0.191566	0	0	1	1	0	Protein tyrosine kinase inhibitor	EGFR	0	0	0
CVD001_HUH7_24H:BRD-K46123637-001-01-0:10.0354	BRD-K46123637	BRD-K46123637	HUH7	trt_cp	10 uM	24 h	3	222	0.52	0.343565	1	1	1	1	0	-666	-666	0	0	0
CVD001_HUH7_24H:BRD-K46937689-001-05-1:2.6564	BRD-K46937689	phenazone	HUH7	trt_cp	2.5 uM	24 h	3	100	0.37	0.194505	0	0	1	1	0	Cyclooxygenase inhibitor	PTGS1|PTGS2	0	0	0
CVD001_HUH7_24H:BRD-K52785744-001-01-7:2.5418	BRD-K52785744	BRD-K52785744	HUH7	trt_cp	2.5 uM	24 h	3	180	0.44	0.284573	1	1	1	1	0	-666	-666	0	0	0
CVD001_HUH7_24H:BRD-K55149044-001-01-0:10.3068	BRD-K55149044	BRD-K55149044	HUH7	trt_cp	10 uM	24 h	3	129	0.31	0.202212	1	1	1	1	0	-666	-666	0	0	0
CVD001_HUH7_24H:BRD-K59469039-001-04-9:2.5	BRD-K59469039	AG-879	HUH7	trt_cp	2.5 uM	24 h	3	99	0.37	0.19353	0	0	1	1	0	Tyrosine kinase inhibitor|Angiogenesis inhibitor|VEGFR inhibitor	KDR|ERBB2|NTRK1	0	0	0
CVD001_HUH7_24H:BRD-K67439147-001-01-7:2.5	BRD-K67439147	SIB-1893	HUH7	trt_cp	2.5 uM	24 h	3	216	0.49	0.328969	1	1	1	1	0	-666	-666	0	0	0
CVD001_HUH7_24H:BRD-K68143200-001-04-2:2.5	BRD-K68143200	NSC-95397	HUH7	trt_cp	2.5 uM	24 h	2	451	0.59	0.521609	0	0	1	1	0	CDC inhibitor	CASP3|CDC25A|CDC25B	0	0	0
CVD001_HUH7_24H:BRD-K74228917-001-01-3:10	BRD-K74228917	BRD-K74228917	HUH7	trt_cp	10 uM	24 h	3	416	0.64	0.521756	1	1	1	1	0	-666	-666	0	0	0
CVD001_HUH7_24H:BRD-K75418563-001-01-6:10.0668	BRD-K75418563	BRD-K75418563	HUH7	trt_cp	10 uM	24 h	3	176	0.39	0.264923	1	1	1	1	0	-666	-666	0	0	0
CVD001_HUH7_24H:BRD-K81418486:10	BRD-K81418486	vorinostat	HUH7	trt_cp	10 uM	24 h	3	591	0.82	0.703933	0	0	1	1	0	HDAC inhibitor	HDAC1|HDAC2|HDAC3|HDAC6|HDAC8|HDAC10|HDAC11|HDAC5|HDAC9	0	0	0
CVD001_HUH7_6H:BRD-A04706586-236-01-7:10	BRD-A04706586	bucladesine	HUH7	trt_cp	10 uM	6 h	3	83	0.26	0.148544	0	0	1	1	0	-666	-666	0	0	0
CVD001_HUH7_6H:BRD-A14014306-001-01-1:16.4	BRD-A14014306	BRD-A14014306	HUH7	trt_cp	15 uM	6 h	3	247	0.47	0.344531	0	0	1	1	0	-666	-666	0	0	0
CVD001_HUH7_6H:BRD-A37828317-001-03-0:10	BRD-A37828317	anthothecol	HUH7	trt_cp	10 uM	6 h	3	261	0.47	0.35416	0	0	1	1	0	Antimalarial	-666	0	0	0
CVD001_HUH7_6H:BRD-A44244100-001-01-6:2.5	BRD-A44244100	BRD-A44244100	HUH7	trt_cp	2.5 uM	6 h	3	66	0.13	0.0936643	0	0	1	1	0	-666	-666	0	0	0
CVD001_HUH7_6H:BRD-A65142661-034-01-8:5.35	BRD-A65142661	BRD-A65142661	HUH7	trt_cp	6.66 uM	6 h	3	104	0.16	0.130439	0	0	1	1	0	-666	-666	0	0	0
CVD001_HUH7_6H:BRD-A75409952:10	BRD-A75409952	wortmannin	HUH7	trt_cp	10 uM	6 h	3	318	0.57	0.430508	0	0	1	1	0	-666	-666	0	0	0
CVD001_HUH7_6H:BRD-A94546435-001-01-9:10	BRD-A94546435	BRD-A94546435	HUH7	trt_cp	10 uM	6 h	3	74	0.24	0.134757	0	0	1	1	0	-666	-666	0	0	0
CVD001_HUH7_6H:BRD-K02269790-001-01-6:2.5	BRD-K02269790	BRD-K02269790	HUH7	trt_cp	2.5 uM	6 h	3	306	0.32	0.316422	0	0	1	1	0	-666	-666	0	0	0
CVD001_HUH7_6H:BRD-K03067624-001-01-5:10	BRD-K03067624	emetine	HUH7	trt_cp	10 uM	6 h	3	494	0.69	0.590362	0	0	1	1	0	Protein synthesis inhibitor	RPS2	0	0	0
CVD001_HUH7_6H:BRD-K03652504-001-01-9:2.5124	BRD-K03652504	BRD-K03652504	HUH7	trt_cp	2.5 uM	6 h	3	188	0.41	0.280738	0	0	1	1	0	-666	-666	0	0	0
CVD001_HUH7_6H:BRD-K07339740-001-01-3:10.1832	BRD-K07339740	BRD-K07339740	HUH7	trt_cp	10 uM	6 h	3	297	0.59	0.423287	0	0	1	1	0	-666	-666	0	0	0
CVD001_HUH7_6H:BRD-K16410418-001-01-2:2.5028	BRD-K16410418	BRD-K16410418	HUH7	trt_cp	2.5 uM	6 h	3	213	0.42	0.302444	0	0	1	1	0	-666	-666	0	0	0
CVD001_HUH7_6H:BRD-K18710049-001-01-0:10.0685	BRD-K18710049	BRD-K18710049	HUH7	trt_cp	10 uM	6 h	3	340	0.58	0.449039	0	0	1	1	0	-666	-666	0	0	0
CVD001_HUH7_6H:BRD-K19876534-001-01-0:10.0701	BRD-K19876534	BRD-K19876534	HUH7	trt_cp	10 uM	6 h	3	301	0.5	0.392282	0	0	1	1	0	-666	-666	0	0	0
CVD001_HUH7_6H:BRD-K19914944-001-01-3:9.9013	BRD-K19914944	BRD-K19914944	HUH7	trt_cp	10 uM	6 h	3	121	0.26	0.179354	0	0	1	1	0	-666	-666	0	0	0
CVD001_HUH7_6H:BRD-K22033393-001-01-3:10.0103	BRD-K22033393	BRD-K22033393	HUH7	trt_cp	10 uM	6 h	3	52	0.2	0.103121	0	0	1	1	0	-666	-666	0	0	0
CVD001_HUH7_6H:BRD-K22134346-001-11-6:10	BRD-K22134346	simvastatin	HUH7	trt_cp	10 uM	6 h	3	66	0.2	0.116176	0	0	1	1	0	HMGCR inhibitor	HMGCR|CYP2C8|CYP3A4|CYP3A5|ITGB2	0	0	0
CVD001_HUH7_6H:BRD-K31030218-001-01-1:17	BRD-K31030218	BRD-K31030218	HUH7	trt_cp	15 uM	6 h	3	86	0.22	0.139088	0	0	1	1	0	-666	-666	0	0	0
CVD001_HUH7_6H:BRD-K34079378-001-01-1:10	BRD-K34079378	BRD-K34079378	HUH7	trt_cp	10 uM	6 h	3	86	0.22	0.139088	0	0	1	1	0	-666	-666	0	0	0
CVD001_HUH7_6H:BRD-K35468722-001-01-8:9.9223	BRD-K35468722	SA-1973507	HUH7	trt_cp	10 uM	6 h	3	252	0.44	0.336711	0	0	1	1	0	-666	-666	0	0	0
CVD001_HUH7_6H:BRD-K35860134-001-01-8:10.2545	BRD-K35860134	BRD-K35860134	HUH7	trt_cp	10 uM	6 h	3	377	0.59	0.4769	0	0	1	1	0	-666	-666	0	0	0
CVD001_HUH7_6H:BRD-K36055864-001-09-3:10	BRD-K36055864	cycloheximide	HUH7	trt_cp	10 uM	6 h	3	407	0.61	0.50384	0	0	1	1	0	Protein synthesis inhibitor	GSK3B|RPL3	0	0	0
CVD001_HUH7_6H:BRD-K41172353-001-01-4:18.8	BRD-K41172353	BRD-K41172353	HUH7	trt_cp	20 uM	6 h	2	339	0.55	0.436628	0	0	1	1	0	-666	-666	0	0	0
CVD001_HUH7_6H:BRD-K41878610-001-01-5:10.0787	BRD-K41878610	BRD-K41878610	HUH7	trt_cp	10 uM	6 h	3	250	0.4	0.319765	0	0	1	1	0	-666	-666	0	0	0
CVD001_HUH7_6H:BRD-K47869605-001-18-9:2.5	BRD-K47869605	BRD-K47869605	HUH7	trt_cp	2.5 uM	6 h	3	235	0.43	0.321439	0	0	1	1	0	Tubulin inhibitor	IGF1R|TOP2A|TUBA4A|TUBB	0	0	0
CVD001_HUH7_6H:BRD-K55082668-001-01-8:9.9402	BRD-K55082668	BRD-K55082668	HUH7	trt_cp	10 uM	6 h	3	235	0.42	0.317679	0	0	1	1	0	-666	-666	0	0	0
CVD001_HUH7_6H:BRD-K55468218-001-16-2:10	BRD-K55468218	spiperone	HUH7	trt_cp	10 uM	6 h	3	390	0.64	0.505188	0	0	1	1	0	Dopamine receptor antagonist	DRD2|ADRA1A|DRD3|DRD4|HTR1A|HTR2A|HTR7|ADRA1B|ADRA1D|DRD1|DRD5|HTR1D|HTR2B|HTR2C|HTR6	0	0	0
CVD001_HUH7_6H:BRD-K55851396-001-01-5:9.7843	BRD-K55851396	BRD-K55851396	HUH7	trt_cp	10 uM	6 h	3	218	0.42	0.305973	0	0	1	1	0	-666	-666	0	0	0
CVD001_HUH7_6H:BRD-K58299615-001-02-7:10	BRD-K58299615	Ro-90-7501	HUH7	trt_cp	10 uM	6 h	3	165	0.31	0.228693	0	0	1	1	0	Beta amyloid inhibitor	APP	0	0	0
CVD001_HUH7_6H:BRD-K60932973-001-01-7:10	BRD-K60932973	BRD-K60932973	HUH7	trt_cp	10 uM	6 h	3	83	0.21	0.133499	0	0	1	1	0	-666	-666	0	0	0
CVD001_HUH7_6H:BRD-K63750851-001-05-8:2.5	BRD-K63750851	BRD-K63750851	HUH7	trt_cp	2.5 uM	6 h	3	242	0.4	0.314607	0	0	1	1	0	Dehydrogenase inhibitor|Inositol monophosphatase inhibitor	IMPDH1|IMPDH2	0	0	0
CVD001_HUH7_6H:BRD-K74548617-001-01-7:10.1038	BRD-K74548617	BRD-K74548617	HUH7	trt_cp	10 uM	6 h	2	118	0.35	0.205497	0	0	1	1	0	-666	-666	0	0	0
CVD001_HUH7_6H:BRD-K81164606-001-01-7:2.4586	BRD-K81164606	BRD-K81164606	HUH7	trt_cp	2.5 uM	6 h	3	126	0.33	0.206192	0	0	1	1	0	-666	-666	0	0	0
CVD001_HUH7_6H:BRD-K81826010-001-01-1:2.5066	BRD-K81826010	BRD-K81826010	HUH7	trt_cp	2.5 uM	6 h	3	110	0.27	0.174264	0	0	1	1	0	-666	-666	0	0	0
CVD001_HUH7_6H:BRD-K82987299-003-01-8:2.5	BRD-K82987299	BRD-K82987299	HUH7	trt_cp	2.5 uM	6 h	3	157	0.31	0.22308	0	0	1	1	0	-666	-666	0	0	0
CVD001_HUH7_6H:BRD-K83694683-001-01-7:9.9684	BRD-K83694683	BRD-K83694683	HUH7	trt_cp	10 uM	6 h	3	349	0.63	0.474148	0	0	1	1	0	-666	-666	0	0	0
CVD001_HUH7_6H:BRD-K84389640-001-01-5:4.225	BRD-K84389640	BRD-K84389640	HUH7	trt_cp	4 uM	6 h	3	69	0.22	0.124585	0	0	1	1	0	-666	-666	0	0	0
CVD001_HUH7_6H:BRD-K85985071-001-16-5:2.5	BRD-K85985071	ellipticine	HUH7	trt_cp	2.5 uM	6 h	3	222	0.34	0.277809	0	0	1	1	0	Topoisomerase inhibitor	TOP2A|TOP2B	0	0	0
CVD001_HUH7_6H:BRD-K94818765-001-01-0:4.8	BRD-K94818765	BRD-K94818765	HUH7	trt_cp	4 uM	6 h	3	70	0.15	0.103616	0	0	1	1	0	-666	-666	0	0	0
CVD001_HUH7_6H:BRD-K96188950-001-04-5:17.5867	BRD-K96188950	BRD-K96188950	HUH7	trt_cp	20 uM	6 h	3	276	0.42	0.344278	0	0	1	1	0	NFKB inhibitor|HIV inhibitor	-666	0	0	0
CVD001_PHH_24H:BRD-A13020530-001-01-7:10	BRD-A13020530	BRD-A13020530	PHH	trt_cp	10 uM	24 h	2	356	0.61	0.471216	0	0	1	1	0	-666	-666	0	0	0
CVD001_PHH_24H:BRD-A19500257:10	BRD-A19500257	geldanamycin	PHH	trt_cp	10 uM	24 h	3	361	0.53	0.442305	0	0	1	1	0	-666	-666	0	0	0
CVD001_PHH_24H:BRD-A73594579-001-01-0:2.8	BRD-A73594579	BRD-A73594579	PHH	trt_cp	2.5 uM	24 h	3	283	0.31	0.299505	0	0	1	1	0	-666	-666	0	0	0
CVD001_PHH_24H:BRD-A84238007-001-01-3:2.6	BRD-A84238007	BRD-A84238007	PHH	trt_cp	2.5 uM	24 h	3	101	0.23	0.154119	0	0	1	1	0	-666	-666	0	0	0
CVD001_PHH_24H:BRD-K03113036-001-01-9:10.2079	BRD-K03113036	BRD-K03113036	PHH	trt_cp	10 uM	24 h	3	118	0.28	0.183802	0	0	1	1	0	-666	-666	0	0	0
CVD001_PHH_24H:BRD-K06426971-001-01-9:10	BRD-K06426971	ryuvidine	PHH	trt_cp	10 uM	24 h	3	381	0.59	0.479423	0	0	1	1	0	Histone lysine methyltransferase inhibitor	CDK4|CDK2	0	0	0
CVD001_PHH_24H:BRD-K07339740-001-01-3:10.1832	BRD-K07339740	BRD-K07339740	PHH	trt_cp	10 uM	24 h	3	236	0.47	0.336772	0	0	1	1	0	-666	-666	0	0	0
CVD001_PHH_24H:BRD-K07762753-001-03-6:50	BRD-K07762753	aminopurvalanol-a	PHH	trt_cp	50 uM	24 h	3	522	0.64	0.584461	0	0	1	1	0	Tyrosine kinase inhibitor|CDK inhibitor	CDK2|CDK1|CDK5|CDK6	0	0	0
CVD001_PHH_24H:BRD-K08316444-001-04-3:0.625	BRD-K08316444	rotenone	PHH	trt_cp	0.66 uM	24 h	3	160	0.32	0.228805	0	0	1	1	0	Mitochondrial inhibitor	MT-ND1	0	0	0
CVD001_PHH_24H:BRD-K16410418-001-01-2:2.5028	BRD-K16410418	BRD-K16410418	PHH	trt_cp	2.5 uM	24 h	3	165	0.4	0.259778	0	0	1	1	0	-666	-666	0	0	0
CVD001_PHH_24H:BRD-K19876534-001-01-0:10.0701	BRD-K19876534	BRD-K19876534	PHH	trt_cp	10 uM	24 h	3	167	0.34	0.240951	0	0	1	1	0	-666	-666	0	0	0
CVD001_PHH_24H:BRD-K26997899-001-01-4:10	BRD-K26997899	D-64131	PHH	trt_cp	10 uM	24 h	3	173	0.38	0.259266	0	0	1	1	0	Tubulin inhibitor	TUBB	0	0	0
CVD001_PHH_24H:BRD-K32581454-001-01-5:9.8759	BRD-K32581454	BRD-K32581454	PHH	trt_cp	10 uM	24 h	3	272	0.56	0.394647	0	0	1	1	0	-666	-666	0	0	0
CVD001_PHH_24H:BRD-K36055864-001-09-3:2.5	BRD-K36055864	cycloheximide	PHH	trt_cp	2.5 uM	24 h	3	316	0.61	0.443955	0	0	1	1	0	Protein synthesis inhibitor	GSK3B|RPL3	0	0	0
CVD001_PHH_24H:BRD-K38596918-001-01-7:10	BRD-K38596918	BRD-K38596918	PHH	trt_cp	10 uM	24 h	3	114	0.25	0.170708	0	0	1	1	0	-666	-666	0	0	0
CVD001_PHH_24H:BRD-K43405658-001-01-8:10	BRD-K43405658	BRD-K43405658	PHH	trt_cp	10 uM	24 h	3	135	0.27	0.193054	0	0	1	1	0	Protein tyrosine kinase inhibitor	EGFR	0	0	0
CVD001_PHH_24H:BRD-K47150025-001-01-2:10	BRD-K47150025	KI-8751	PHH	trt_cp	10 uM	24 h	3	213	0.48	0.323326	0	0	1	1	0	VEGFR inhibitor|KIT inhibitor|PDGFR inhibitor	KDR	0	0	0
CVD001_PHH_24H:BRD-K47869605-001-18-9:10	BRD-K47869605	BRD-K47869605	PHH	trt_cp	10 uM	24 h	3	153	0.33	0.227213	0	0	1	1	0	Tubulin inhibitor	IGF1R|TOP2A|TUBA4A|TUBB	0	0	0
CVD001_PHH_24H:BRD-K49049886-001-03-8:10	BRD-K49049886	CGS-15943	PHH	trt_cp	10 uM	24 h	3	184	0.36	0.26025	0	0	1	1	0	Adenosine receptor antagonist	ADORA1|ADORA2A|ADORA2B|ADORA3	0	0	0
CVD001_PHH_24H:BRD-K52785744-001-01-7:10.1671	BRD-K52785744	BRD-K52785744	PHH	trt_cp	10 uM	24 h	3	142	0.39	0.237962	0	0	1	1	0	-666	-666	0	0	0
CVD001_PHH_24H:BRD-K57064803-001-01-0:10.0929	BRD-K57064803	BRD-K57064803	PHH	trt_cp	10 uM	24 h	3	100	0.29	0.172199	0	0	1	1	0	-666	-666	0	0	0
CVD001_PHH_24H:BRD-K59469039-001-04-9:10	BRD-K59469039	AG-879	PHH	trt_cp	10 uM	24 h	3	235	0.33	0.281593	0	0	1	1	0	Tyrosine kinase inhibitor|Angiogenesis inhibitor|VEGFR inhibitor	KDR|ERBB2|NTRK1	0	0	0
CVD001_PHH_24H:BRD-K62056344-001-01-5:9.1889	BRD-K62056344	BRD-K62056344	PHH	trt_cp	10 uM	24 h	3	146	0.3	0.211625	0	0	1	1	0	-666	-666	0	0	0
CVD001_PHH_24H:BRD-K62810658-001-05-6:18.707	BRD-K62810658	PD-98059	PHH	trt_cp	20 uM	24 h	3	127	0.2	0.161156	0	0	1	1	0	MEK inhibitor|MAP kinase inhibitor	MAP2K1|MAP2K2|MAPK3|AKT1|CHEK1|GSK3B|LCK|MAPK1|MAPK11|MAPK12|MAPK14|MAPK8|PRKCA|RAF1|ROCK1|RPS6KB1|SGK1	0	0	0
CVD001_PHH_24H:BRD-K63750851-001-05-8:10	BRD-K63750851	BRD-K63750851	PHH	trt_cp	10 uM	24 h	3	244	0.36	0.299693	0	0	1	1	0	Dehydrogenase inhibitor|Inositol monophosphatase inhibitor	IMPDH1|IMPDH2	0	0	0
CVD001_PHH_24H:BRD-K66555347-001-01-9:9.7576	BRD-K66555347	SA-1973509	PHH	trt_cp	10 uM	24 h	3	212	0.43	0.305304	0	0	1	1	0	-666	-666	0	0	0
CVD001_PHH_24H:BRD-K68866125-001-01-6:10	BRD-K68866125	BRD-K68866125	PHH	trt_cp	10 uM	24 h	3	145	0.2	0.172199	0	0	1	1	0	-666	-666	0	0	0
CVD001_PHH_24H:BRD-K69096174-001-01-9:2.5206	BRD-K69096174	BRD-K69096174	PHH	trt_cp	2.5 uM	24 h	3	90	0.15	0.117489	0	0	1	1	0	-666	-666	0	0	0
CVD001_PHH_24H:BRD-K74228917-001-01-3:10	BRD-K74228917	BRD-K74228917	PHH	trt_cp	10 uM	24 h	3	202	0.32	0.257088	0	0	1	1	0	-666	-666	0	0	0
CVD001_PHH_24H:BRD-K82987299-003-01-8:10	BRD-K82987299	BRD-K82987299	PHH	trt_cp	10 uM	24 h	3	339	0.42	0.381553	0	0	1	1	0	-666	-666	0	0	0
CVD001_PHH_24H:BRD-K83694683-001-01-7:9.9684	BRD-K83694683	BRD-K83694683	PHH	trt_cp	10 uM	24 h	3	219	0.39	0.295519	0	0	1	1	0	-666	-666	0	0	0
CVD001_PHH_24H:BRD-K84595254-001-03-0:4.9444	BRD-K84595254	strophanthidin	PHH	trt_cp	4 uM	24 h	3	178	0.34	0.24876	0	0	1	1	0	Na/K-ATPase inhibitor	ATP1A1	0	0	0
CVD001_PHH_24H:BRD-K85985071-001-16-5:10	BRD-K85985071	ellipticine	PHH	trt_cp	10 uM	24 h	3	341	0.52	0.425804	0	0	1	1	0	Topoisomerase inhibitor	TOP2A|TOP2B	0	0	0
CVD001_PHH_24H:BRD-K86336638-001-01-8:2.451	BRD-K86336638	BRD-K86336638	PHH	trt_cp	2.5 uM	24 h	3	133	0.18	0.156456	0	0	1	1	0	-666	-666	0	0	0
CVD001_PHH_24H:BRD-K94818765-001-01-0:19.2	BRD-K94818765	BRD-K94818765	PHH	trt_cp	20 uM	24 h	3	92	0.11	0.101723	0	0	1	1	0	-666	-666	0	0	0
CVD001_PHH_24H:BRD-K98803880-001-01-8:2.5098	BRD-K98803880	BRD-K98803880	PHH	trt_cp	2.5 uM	24 h	3	294	0.33	0.314964	0	0	1	1	0	-666	-666	0	0	0
CVD001_PHH_24H:BRD-U88459701-000-01-8:2.5	BRD-U88459701	atorvastatin	PHH	trt_cp	2.5 uM	24 h	3	170	0.26	0.212589	0	0	1	1	0	-666	-666	0	0	0
CVD001_PHH_6H:BRD-A14014306-001-01-1:16.4	BRD-A14014306	BRD-A14014306	PHH	trt_cp	15 uM	6 h	3	120	0.18	0.148613	0	0	1	1	0	-666	-666	0	0	0
CVD001_PHH_6H:BRD-A41649729-001-01-0:2.5	BRD-A41649729	BRD-A41649729	PHH	trt_cp	2.5 uM	6 h	3	170	0.37	0.253604	0	0	1	1	0	-666	-666	0	0	0
CVD001_PHH_6H:BRD-A46802340-001-01-9:10.4	BRD-A46802340	BRD-A46802340	PHH	trt_cp	10 uM	6 h	3	203	0.07	0.120539	0	0	1	1	0	-666	-666	0	0	0
CVD001_PHH_6H:BRD-A65142661-034-01-8:21.4	BRD-A65142661	BRD-A65142661	PHH	trt_cp	20 uM	6 h	3	126	0.21	0.164485	0	0	1	1	0	-666	-666	0	0	0
CVD001_PHH_6H:BRD-A75409952:10	BRD-A75409952	wortmannin	PHH	trt_cp	10 uM	6 h	3	209	0.28	0.244615	0	0	1	1	0	-666	-666	0	0	0
CVD001_PHH_6H:BRD-A94546435-001-01-9:2.5	BRD-A94546435	BRD-A94546435	PHH	trt_cp	2.5 uM	6 h	3	109	0.14	0.124913	0	0	1	1	0	-666	-666	0	0	0
CVD001_PHH_6H:BRD-K00069117-001-01-8:10.2293	BRD-K00069117	BRD-K00069117	PHH	trt_cp	10 uM	6 h	3	257	0.28	0.271254	0	0	1	1	0	-666	-666	0	0	0
CVD001_PHH_6H:BRD-K16956545-001-01-0:9.6463	BRD-K16956545	BRD-K16956545	PHH	trt_cp	10 uM	6 h	3	219	0.27	0.245886	0	0	1	1	0	-666	-666	0	0	0
CVD001_PHH_6H:BRD-K18787491-001-05-2:3.2852	BRD-K18787491	U-0126	PHH	trt_cp	3.33 uM	6 h	3	133	0.18	0.156456	0	0	1	1	0	MEK inhibitor	MAP2K1|MAP2K2|JAK2|AKT1|CHEK1|GSK3B|LCK|MAP2K7|MAPK1|MAPK11|MAPK12|MAPK14|MAPK8|PRKCA|RAF1|ROCK1|RPS6KB1|SGK1	0	0	0
CVD001_PHH_6H:BRD-K19914944-001-01-3:9.9013	BRD-K19914944	BRD-K19914944	PHH	trt_cp	10 uM	6 h	3	125	0.24	0.175142	0	0	1	1	0	-666	-666	0	0	0
CVD001_PHH_6H:BRD-K28167849-001-02-1:2.5	BRD-K28167849	ichthynone	PHH	trt_cp	2.5 uM	6 h	2	264	0.45	0.348529	0	0	1	1	0	-666	-666	0	0	0
CVD001_PHH_6H:BRD-K31542390-001-01-5:10	BRD-K31542390	BRD-K31542390	PHH	trt_cp	10 uM	6 h	3	129	0.19	0.158308	0	0	1	1	0	-666	-666	0	0	0
CVD001_PHH_6H:BRD-K35468722-001-01-8:9.9223	BRD-K35468722	SA-1973507	PHH	trt_cp	10 uM	6 h	3	138	0.27	0.195187	0	0	1	1	0	-666	-666	0	0	0
CVD001_PHH_6H:BRD-K35860134-001-01-8:10.2545	BRD-K35860134	BRD-K35860134	PHH	trt_cp	10 uM	6 h	3	181	0.38	0.265193	0	0	1	1	0	-666	-666	0	0	0
CVD001_PHH_6H:BRD-K36111658-001-01-1:10	BRD-K36111658	BRD-K36111658	PHH	trt_cp	10 uM	6 h	3	188	0.35	0.259384	0	0	1	1	0	-666	-666	0	0	0
CVD001_PHH_6H:BRD-K53523901-001-01-0:2.5	BRD-K53523901	arctigenin	PHH	trt_cp	2.5 uM	6 h	2	135	0.32	0.210171	0	0	1	1	0	MEK inhibitor	ADIPOR1|AHR|CHUK|MAP2K1	0	0	0
CVD001_PHH_6H:BRD-K55468218-001-16-2:10	BRD-K55468218	spiperone	PHH	trt_cp	10 uM	6 h	3	174	0.27	0.219173	0	0	1	1	0	Dopamine receptor antagonist	DRD2|ADRA1A|DRD3|DRD4|HTR1A|HTR2A|HTR7|ADRA1B|ADRA1D|DRD1|DRD5|HTR1D|HTR2B|HTR2C|HTR6	0	0	0
CVD001_PHH_6H:BRD-K68143200-001-04-2:2.5	BRD-K68143200	NSC-95397	PHH	trt_cp	2.5 uM	6 h	3	299	0.38	0.340846	0	0	1	1	0	CDC inhibitor	CASP3|CDC25A|CDC25B	0	0	0
CVD001_PHH_6H:BRD-K81826010-001-01-1:10.0265	BRD-K81826010	BRD-K81826010	PHH	trt_cp	10 uM	6 h	3	136	0.3	0.204249	0	0	1	1	0	-666	-666	0	0	0
CVD001_PHH_6H:BRD-K84245233-001-01-2:2.5876	BRD-K84245233	BRD-K84245233	PHH	trt_cp	2.5 uM	6 h	2	293	0.49	0.383144	0	0	1	1	0	-666	-666	0	0	0
CVD001_PHH_6H:BRD-K94512704-001-01-3:10	BRD-K94512704	spiramide	PHH	trt_cp	10 uM	6 h	3	308	0.58	0.427386	0	0	1	1	0	Dopamine receptor antagonist|Serotonin receptor antagonist	HTR2A|HTR1A	0	0	0
CVD001_PHH_6H:BRD-K96188950-001-04-5:17.5867	BRD-K96188950	BRD-K96188950	PHH	trt_cp	20 uM	6 h	3	185	0.32	0.246032	0	0	1	1	0	NFKB inhibitor|HIV inhibitor	-666	0	0	0
DOS001_VCAP_24H:BRD-K00801367-001-01-1:5.08	BRD-K00801367	BRD-K00801367	VCAP	trt_cp	4 uM	24 h	3	123	0.21	0.162515	1	0	1	1	0	-666	-666	0	0	0
DOS001_VCAP_24H:BRD-K01987080-001-01-3:5.03	BRD-K01987080	BRD-K01987080	VCAP	trt_cp	4 uM	24 h	3	219	0.22	0.221955	1	0	1	1	0	-666	-666	0	0	0
DOS001_VCAP_24H:BRD-K04117492-001-01-6:4.99	BRD-K04117492	BRD-K04117492	VCAP	trt_cp	4 uM	24 h	3	69	0.16	0.106247	1	0	1	1	0	-666	-666	0	0	0
DOS001_VCAP_24H:BRD-K09327126-001-01-0:5.13	BRD-K09327126	BRD-K09327126	VCAP	trt_cp	4 uM	24 h	3	154	0.17	0.163612	1	0	1	1	0	-666	-666	0	0	0
DOS001_VCAP_24H:BRD-K09729851-001-01-8:5.01	BRD-K09729851	BRD-K09729851	VCAP	trt_cp	4 uM	24 h	3	106	0.12	0.114044	1	0	1	1	0	-666	-666	0	0	0
DOS001_VCAP_24H:BRD-K10709111-001-01-3:4.99	BRD-K10709111	BRD-K10709111	VCAP	trt_cp	4 uM	24 h	3	348	0.33	0.342671	1	1	1	1	0	-666	-666	0	0	0
DOS001_VCAP_24H:BRD-K12249810-001-01-2:5.05	BRD-K12249810	BRD-K12249810	VCAP	trt_cp	4 uM	24 h	3	239	0.34	0.28825	1	0	1	1	0	-666	-666	0	0	0
DOS001_VCAP_24H:BRD-K14345135-001-01-4:5.05	BRD-K14345135	BRD-K14345135	VCAP	trt_cp	4 uM	24 h	3	78	0.13	0.101824	1	0	1	1	0	-666	-666	0	0	0
DOS001_VCAP_24H:BRD-K16010201-001-01-1:5.02	BRD-K16010201	BRD-K16010201	VCAP	trt_cp	4 uM	24 h	3	90	0.16	0.121342	1	0	1	1	0	-666	-666	0	0	0
DOS001_VCAP_24H:BRD-K17746689-001-01-0:5.1	BRD-K17746689	BRD-K17746689	VCAP	trt_cp	4 uM	24 h	3	128	0.31	0.201426	1	0	1	1	0	-666	-666	0	0	0
DOS001_VCAP_24H:BRD-K18772888-001-02-2:5.04	BRD-K18772888	BRD-K18772888	VCAP	trt_cp	4 uM	24 h	3	274	0.33	0.304062	1	0	1	1	0	-666	-666	0	0	0
DOS001_VCAP_24H:BRD-K19596098-001-01-2:4.92	BRD-K19596098	BRD-K19596098	VCAP	trt_cp	4 uM	24 h	3	155	0.24	0.19503	1	0	1	1	0	-666	-666	0	0	0
DOS001_VCAP_24H:BRD-K19729690-001-01-1:5.07	BRD-K19729690	BRD-K19729690	VCAP	trt_cp	4 uM	24 h	3	74	0.06	0.0673786	1	0	1	1	0	-666	-666	0	0	0
DOS001_VCAP_24H:BRD-K19982400-001-01-7:4.94	BRD-K19982400	BRD-K19982400	VCAP	trt_cp	4 uM	24 h	3	90	0.12	0.105085	1	0	1	1	0	-666	-666	0	0	0
DOS001_VCAP_24H:BRD-K20863480-001-01-9:4.96	BRD-K20863480	BRD-K20863480	VCAP	trt_cp	4 uM	24 h	3	73	0.11	0.0906125	1	0	1	1	0	-666	-666	0	0	0
DOS001_VCAP_24H:BRD-K24736231-001-01-5:4.69	BRD-K24736231	BRD-K24736231	VCAP	trt_cp	4 uM	24 h	3	175	0.34	0.246655	1	1	1	1	0	-666	-666	0	0	0
DOS001_VCAP_24H:BRD-K26362026-001-01-7:4.91	BRD-K26362026	BRD-K26362026	VCAP	trt_cp	4 uM	24 h	3	182	0.23	0.206886	1	0	1	1	0	-666	-666	0	0	0
DOS001_VCAP_24H:BRD-K30409687-001-01-0:4.9	BRD-K30409687	BRD-K30409687	VCAP	trt_cp	4 uM	24 h	3	194	0.33	0.255852	1	1	1	1	0	-666	-666	0	0	0
DOS001_VCAP_24H:BRD-K31138070-001-01-9:5.05	BRD-K31138070	BRD-K31138070	VCAP	trt_cp	4 uM	24 h	3	98	0.12	0.109656	1	0	1	1	0	-666	-666	0	0	0
DOS001_VCAP_24H:BRD-K32431994-001-01-0:4.9	BRD-K32431994	BRD-K32431994	VCAP	trt_cp	4 uM	24 h	3	116	0.1	0.108908	1	0	1	1	0	-666	-666	0	0	0
DOS001_VCAP_24H:BRD-K34359283-001-01-1:5.15	BRD-K34359283	BRD-K34359283	VCAP	trt_cp	4 uM	24 h	3	117	0.18	0.146744	1	0	1	1	0	-666	-666	0	0	0
DOS001_VCAP_24H:BRD-K34755514-001-01-1:5.14	BRD-K34755514	BRD-K34755514	VCAP	trt_cp	4 uM	24 h	3	128	0.33	0.207822	1	0	1	1	0	-666	-666	0	0	0
DOS001_VCAP_24H:BRD-K35628245-001-01-5:5.15	BRD-K35628245	BRD-K35628245	VCAP	trt_cp	4 uM	24 h	3	290	0.17	0.224519	1	0	1	1	0	-666	-666	0	0	0
DOS001_VCAP_24H:BRD-K36864604-001-01-0:5.01	BRD-K36864604	BRD-K36864604	VCAP	trt_cp	4 uM	24 h	3	103	0.16	0.12981	1	0	1	1	0	-666	-666	0	0	0
DOS001_VCAP_24H:BRD-K39294074-001-01-8:5.11	BRD-K39294074	BRD-K39294074	VCAP	trt_cp	4 uM	24 h	3	145	0.29	0.207355	1	0	1	1	0	-666	-666	0	0	0
DOS001_VCAP_24H:BRD-K39587434-001-01-0:5	BRD-K39587434	BRD-K39587434	VCAP	trt_cp	4 uM	24 h	3	107	0.18	0.140333	1	0	1	1	0	-666	-666	0	0	0
DOS001_VCAP_24H:BRD-K43231198-001-01-5:4.87	BRD-K43231198	BRD-K43231198	VCAP	trt_cp	4 uM	24 h	3	188	0.1	0.138647	1	0	1	1	0	-666	-666	0	0	0
DOS001_VCAP_24H:BRD-K46496627-001-01-2:5.13	BRD-K46496627	BRD-K46496627	VCAP	trt_cp	4 uM	24 h	3	184	0.15	0.167991	1	0	1	1	0	-666	-666	0	0	0
DOS001_VCAP_24H:BRD-K47378397-001-01-9:4.97	BRD-K47378397	BRD-K47378397	VCAP	trt_cp	4 uM	24 h	3	178	0.27	0.221678	1	1	1	1	0	-666	-666	0	0	0
DOS001_VCAP_24H:BRD-K49180909-001-01-8:4.9	BRD-K49180909	BRD-K49180909	VCAP	trt_cp	4 uM	24 h	3	111	0.19	0.146848	1	1	1	1	0	-666	-666	0	0	0
DOS001_VCAP_24H:BRD-K52572235-001-01-5:4.99	BRD-K52572235	BRD-K52572235	VCAP	trt_cp	4 uM	24 h	3	101	0.25	0.16068	1	0	1	1	0	-666	-666	0	0	0
DOS001_VCAP_24H:BRD-K58096890-001-01-5:5.08	BRD-K58096890	BRD-K58096890	VCAP	trt_cp	4 uM	24 h	3	183	0.34	0.252229	1	1	1	1	0	-666	-666	0	0	0
DOS001_VCAP_24H:BRD-K58175397-001-01-5:4.96	BRD-K58175397	BRD-K58175397	VCAP	trt_cp	4 uM	24 h	3	159	0.27	0.209513	1	0	1	1	0	-666	-666	0	0	0
DOS001_VCAP_24H:BRD-K59076458-001-01-0:5.07	BRD-K59076458	BRD-K59076458	VCAP	trt_cp	4 uM	24 h	3	127	0.25	0.180178	1	1	1	1	0	-666	-666	0	0	0
DOS001_VCAP_24H:BRD-K59805090-001-01-6:5.04	BRD-K59805090	BRD-K59805090	VCAP	trt_cp	4 uM	24 h	3	351	0.45	0.401874	1	1	1	1	0	-666	-666	0	0	0
DOS001_VCAP_24H:BRD-K59862677-001-01-8:5.02	BRD-K59862677	BRD-K59862677	VCAP	trt_cp	4 uM	24 h	3	313	0.27	0.293958	1	0	1	1	0	-666	-666	0	0	0
DOS001_VCAP_24H:BRD-K60558601-001-01-0:5.05	BRD-K60558601	BRD-K60558601	VCAP	trt_cp	4 uM	24 h	3	200	0.26	0.230586	1	0	1	1	0	-666	-666	0	0	0
DOS001_VCAP_24H:BRD-K60569491-001-01-0:5.06	BRD-K60569491	BRD-K60569491	VCAP	trt_cp	4 uM	24 h	3	191	0.18	0.187492	1	0	1	1	0	-666	-666	0	0	0
DOS001_VCAP_24H:BRD-K61158263-001-01-7:4.98	BRD-K61158263	BRD-K61158263	VCAP	trt_cp	4 uM	24 h	3	248	0.3	0.275814	1	0	1	1	0	-666	-666	0	0	0
DOS001_VCAP_24H:BRD-K61442593-001-01-6:5.17	BRD-K61442593	BRD-K61442593	VCAP	trt_cp	4 uM	24 h	3	139	0.4	0.238434	1	1	1	1	0	-666	-666	0	0	0
DOS001_VCAP_24H:BRD-K63077891-001-01-7:5.15	BRD-K63077891	BRD-K63077891	VCAP	trt_cp	4 uM	24 h	3	150	0.28	0.207231	1	0	1	1	0	-666	-666	0	0	0
DOS001_VCAP_24H:BRD-K64368934-001-01-8:4.9	BRD-K64368934	BRD-K64368934	VCAP	trt_cp	4 uM	24 h	3	153	0.06	0.096884	1	0	1	1	0	-666	-666	0	0	0
DOS001_VCAP_24H:BRD-K66191602-001-01-3:4.91	BRD-K66191602	BRD-K66191602	VCAP	trt_cp	4 uM	24 h	2	63	0.09	0.0761416	1	0	1	1	0	-666	-666	0	0	0
DOS001_VCAP_24H:BRD-K66681850-001-01-2:5.01	BRD-K66681850	BRD-K66681850	VCAP	trt_cp	4 uM	24 h	3	116	0.02	0.0487051	1	0	1	1	0	-666	-666	0	0	0
DOS001_VCAP_24H:BRD-K69841970-001-01-4:5.04	BRD-K69841970	BRD-K69841970	VCAP	trt_cp	4 uM	24 h	3	96	0.27	0.162798	1	1	1	1	0	-666	-666	0	0	0
DOS001_VCAP_24H:BRD-K70108530-001-01-8:4.97	BRD-K70108530	BRD-K70108530	VCAP	trt_cp	4 uM	24 h	3	168	0.29	0.223195	1	1	1	1	0	-666	-666	0	0	0
DOS001_VCAP_24H:BRD-K72193580-001-01-7:5.14	BRD-K72193580	BRD-K72193580	VCAP	trt_cp	4 uM	24 h	3	140	0.08	0.107014	1	0	1	1	0	-666	-666	0	0	0
DOS001_VCAP_24H:BRD-K72587701-001-01-4:5.02	BRD-K72587701	BRD-K72587701	VCAP	trt_cp	4 uM	24 h	3	157	0.16	0.160266	1	0	1	1	0	-666	-666	0	0	0
DOS001_VCAP_24H:BRD-K72699596-001-01-5:4.91	BRD-K72699596	BRD-K72699596	VCAP	trt_cp	4 uM	24 h	3	142	0.17	0.157108	1	0	1	1	0	-666	-666	0	0	0
DOS001_VCAP_24H:BRD-K75265238-001-01-6:5.01	BRD-K75265238	BRD-K75265238	VCAP	trt_cp	4 uM	24 h	3	65	0.13	0.092952	1	0	1	1	0	-666	-666	0	0	0
DOS001_VCAP_24H:BRD-K76583861-001-01-5:4.93	BRD-K76583861	BRD-K76583861	VCAP	trt_cp	4 uM	24 h	3	120	0.09	0.105085	1	0	1	1	0	-666	-666	0	0	0
DOS001_VCAP_24H:BRD-K77658626-001-01-0:5	BRD-K77658626	BRD-K77658626	VCAP	trt_cp	4 uM	24 h	3	92	0.15	0.118787	1	0	1	1	0	-666	-666	0	0	0
DOS001_VCAP_24H:BRD-K78800374-001-01-1:5.1	BRD-K78800374	BRD-K78800374	VCAP	trt_cp	4 uM	24 h	3	435	0.55	0.494603	1	1	1	1	0	-666	-666	0	0	0
DOS001_VCAP_24H:BRD-K80574047-001-01-5:5.01	BRD-K80574047	BRD-K80574047	VCAP	trt_cp	4 uM	24 h	3	72	0.2	0.121342	1	0	1	1	0	-666	-666	0	0	0
DOS001_VCAP_24H:BRD-K80818838-001-01-9:5.13	BRD-K80818838	BRD-K80818838	VCAP	trt_cp	4 uM	24 h	3	81	0.18	0.122098	1	0	1	1	0	-666	-666	0	0	0
DOS001_VCAP_24H:BRD-K81313903-001-01-0:5.23	BRD-K81313903	BRD-K81313903	VCAP	trt_cp	4 uM	24 h	3	169	0.17	0.171395	1	0	1	1	0	-666	-666	0	0	0
DOS001_VCAP_24H:BRD-K82504171-001-01-8:5.01	BRD-K82504171	BRD-K82504171	VCAP	trt_cp	4 uM	24 h	3	78	0.06	0.0691757	1	0	1	1	0	-666	-666	0	0	0
DOS001_VCAP_24H:BRD-K86617991-001-01-2:5.06	BRD-K86617991	BRD-K86617991	VCAP	trt_cp	4 uM	24 h	3	76	0.2	0.124667	1	0	1	1	0	-666	-666	0	0	0
DOS001_VCAP_24H:BRD-K86845397-001-01-9:4.8	BRD-K86845397	BRD-K86845397	VCAP	trt_cp	4 uM	24 h	3	100	0.23	0.153354	1	1	1	1	0	-666	-666	0	0	0
DOS001_VCAP_24H:BRD-K87063646-001-01-7:4.86	BRD-K87063646	BRD-K87063646	VCAP	trt_cp	4 uM	24 h	3	250	0.35	0.299113	1	1	1	1	0	-666	-666	0	0	0
DOS001_VCAP_24H:BRD-K89034694-001-01-7:5.08	BRD-K89034694	BRD-K89034694	VCAP	trt_cp	4 uM	24 h	3	78	0.13	0.101824	1	0	1	1	0	-666	-666	0	0	0
DOS001_VCAP_24H:BRD-K91076377-001-01-8:5.14	BRD-K91076377	BRD-K91076377	VCAP	trt_cp	4 uM	24 h	3	90	0.14	0.113505	1	0	1	1	0	-666	-666	0	0	0
DOS001_VCAP_24H:BRD-K92807185-001-01-7:5.06	BRD-K92807185	BRD-K92807185	VCAP	trt_cp	4 uM	24 h	3	85	0.1	0.0932266	1	0	1	1	0	-666	-666	0	0	0
DOS001_VCAP_24H:BRD-K93086630-001-01-8:4.93	BRD-K93086630	BRD-K93086630	VCAP	trt_cp	4 uM	24 h	3	76	0.11	0.0924557	1	0	1	1	0	-666	-666	0	0	0
DOS001_VCAP_24H:BRD-K96612346-001-01-3:5.21	BRD-K96612346	BRD-K96612346	VCAP	trt_cp	4 uM	24 h	3	133	0.31	0.205323	1	0	1	1	0	-666	-666	0	0	0
DOS001_VCAP_24H:BRD-K98113345-001-02-9:4.99	BRD-K98113345	BRD-K98113345	VCAP	trt_cp	4 uM	24 h	3	102	0.31	0.179809	1	0	1	1	0	-666	-666	0	0	0
DOS001_VCAP_24H:BRD-K99050286-001-01-5:5.01	BRD-K99050286	BRD-K99050286	VCAP	trt_cp	4 uM	24 h	3	92	0.21	0.140551	1	0	1	1	0	-666	-666	0	0	0
DOS001_VCAP_6H:BRD-K00991320-001-01-6:5.06	BRD-K00991320	BRD-K00991320	VCAP	trt_cp	4 uM	6 h	3	158	0.26	0.204949	1	1	1	1	0	-666	-666	0	0	0
DOS001_VCAP_6H:BRD-K01595245-001-01-6:5.12	BRD-K01595245	BRD-K01595245	VCAP	trt_cp	4 uM	6 h	3	199	0.34	0.263025	1	1	1	1	0	-666	-666	0	0	0
DOS001_VCAP_6H:BRD-K03203188-001-01-4:5.05	BRD-K03203188	BRD-K03203188	VCAP	trt_cp	4 uM	6 h	3	289	0.38	0.335098	1	1	1	1	0	-666	-666	0	0	0
DOS001_VCAP_6H:BRD-K03228992-001-01-7:4.99	BRD-K03228992	BRD-K03228992	VCAP	trt_cp	4 uM	6 h	3	104	0.14	0.122014	1	0	1	1	0	-666	-666	0	0	0
DOS001_VCAP_6H:BRD-K05395601-001-01-5:4.94	BRD-K05395601	BRD-K05395601	VCAP	trt_cp	4 uM	6 h	3	134	0.26	0.188742	1	1	1	1	0	-666	-666	0	0	0
DOS001_VCAP_6H:BRD-K05475237-001-01-7:5.11	BRD-K05475237	BRD-K05475237	VCAP	trt_cp	4 uM	6 h	2	121	0.24	0.172317	1	1	1	1	0	-666	-666	0	0	0
DOS001_VCAP_6H:BRD-K06388802-001-01-6:4.94	BRD-K06388802	BRD-K06388802	VCAP	trt_cp	4 uM	6 h	3	91	0.1	0.0964609	1	0	1	1	0	-666	-666	0	0	0
DOS001_VCAP_6H:BRD-K06898969-001-01-3:5.13	BRD-K06898969	BRD-K06898969	VCAP	trt_cp	4 uM	6 h	3	73	0.04	0.0546414	1	0	1	1	0	-666	-666	0	0	0
DOS001_VCAP_6H:BRD-K06905668-001-01-0:4.87	BRD-K06905668	BRD-K06905668	VCAP	trt_cp	4 uM	6 h	3	335	0.34	0.341266	1	0	1	1	0	-666	-666	0	0	0
DOS001_VCAP_6H:BRD-K08123827-001-01-6:5.18	BRD-K08123827	BRD-K08123827	VCAP	trt_cp	4 uM	6 h	3	142	0.24	0.186673	1	0	1	1	0	-666	-666	0	0	0
DOS001_VCAP_6H:BRD-K12601591-001-01-9:5.1	BRD-K12601591	BRD-K12601591	VCAP	trt_cp	4 uM	6 h	3	183	0.21	0.198228	1	0	1	1	0	-666	-666	0	0	0
DOS001_VCAP_6H:BRD-K13618800-001-01-9:5.03	BRD-K13618800	BRD-K13618800	VCAP	trt_cp	4 uM	6 h	3	122	0.14	0.132152	1	1	1	1	0	-666	-666	0	0	0
DOS001_VCAP_6H:BRD-K13660244-001-01-5:4.95	BRD-K13660244	BRD-K13660244	VCAP	trt_cp	4 uM	6 h	3	125	0.03	0.0619222	1	0	1	1	0	-666	-666	0	0	0
DOS001_VCAP_6H:BRD-K14799717-001-01-8:5.14	BRD-K14799717	BRD-K14799717	VCAP	trt_cp	4 uM	6 h	3	141	0.25	0.18985	1	1	1	1	0	-666	-666	0	0	0
DOS001_VCAP_6H:BRD-K14801883-001-01-0:4.99	BRD-K14801883	BRD-K14801883	VCAP	trt_cp	4 uM	6 h	3	160	0.23	0.193979	1	1	1	1	0	-666	-666	0	0	0
DOS001_VCAP_6H:BRD-K17492515-001-01-1:5.13	BRD-K17492515	BRD-K17492515	VCAP	trt_cp	4 uM	6 h	3	139	0.2	0.168598	1	0	1	1	0	-666	-666	0	0	0
DOS001_VCAP_6H:BRD-K17689300-001-01-1:4.92	BRD-K17689300	BRD-K17689300	VCAP	trt_cp	4 uM	6 h	3	109	0.18	0.141638	1	1	1	1	0	-666	-666	0	0	0
DOS001_VCAP_6H:BRD-K18271121-001-01-4:5.05	BRD-K18271121	BRD-K18271121	VCAP	trt_cp	4 uM	6 h	3	95	0.18	0.13223	1	0	1	1	0	-666	-666	0	0	0
DOS001_VCAP_6H:BRD-K20792495-001-01-3:5.1	BRD-K20792495	BRD-K20792495	VCAP	trt_cp	4 uM	6 h	3	155	0.29	0.214386	1	0	1	1	0	-666	-666	0	0	0
DOS001_VCAP_6H:BRD-K21232697-001-01-5:5.06	BRD-K21232697	BRD-K21232697	VCAP	trt_cp	4 uM	6 h	3	169	0.21	0.190495	1	0	1	1	0	-666	-666	0	0	0
DOS001_VCAP_6H:BRD-K21458727-001-01-0:4.98	BRD-K21458727	BRD-K21458727	VCAP	trt_cp	4 uM	6 h	3	162	0.2	0.182013	1	0	1	1	0	-666	-666	0	0	0
DOS001_VCAP_6H:BRD-K22789789-001-01-2:5.17	BRD-K22789789	BRD-K22789789	VCAP	trt_cp	4 uM	6 h	3	140	0.25	0.189175	1	0	1	1	0	-666	-666	0	0	0
DOS001_VCAP_6H:BRD-K25743534-001-01-4:4.99	BRD-K25743534	BRD-K25743534	VCAP	trt_cp	4 uM	6 h	3	126	0.14	0.134301	1	0	1	1	0	-666	-666	0	0	0
DOS001_VCAP_6H:BRD-K25980346-001-01-0:5.01	BRD-K25980346	BRD-K25980346	VCAP	trt_cp	4 uM	6 h	3	143	0.17	0.157661	1	0	1	1	0	-666	-666	0	0	0
DOS001_VCAP_6H:BRD-K29792001-001-01-1:5.11	BRD-K29792001	BRD-K29792001	VCAP	trt_cp	4 uM	6 h	3	116	0.17	0.141999	1	0	1	1	0	-666	-666	0	0	0
DOS001_VCAP_6H:BRD-K30726719-001-01-9:4.99	BRD-K30726719	BRD-K30726719	VCAP	trt_cp	4 uM	6 h	3	138	0.09	0.112692	1	0	1	1	0	-666	-666	0	0	0
DOS001_VCAP_6H:BRD-K30882656-001-01-5:4.98	BRD-K30882656	BRD-K30882656	VCAP	trt_cp	4 uM	6 h	3	168	0.28	0.219313	1	1	1	1	0	-666	-666	0	0	0
DOS001_VCAP_6H:BRD-K30962405-001-01-9:4.92	BRD-K30962405	BRD-K30962405	VCAP	trt_cp	4 uM	6 h	3	93	0.23	0.147889	1	0	1	1	0	-666	-666	0	0	0
DOS001_VCAP_6H:BRD-K31290665-001-01-9:5.03	BRD-K31290665	BRD-K31290665	VCAP	trt_cp	4 uM	6 h	3	149	0.2	0.174558	1	0	1	1	0	-666	-666	0	0	0
DOS001_VCAP_6H:BRD-K35334027-001-01-4:4.9	BRD-K35334027	BRD-K35334027	VCAP	trt_cp	4 uM	6 h	3	153	0.13	0.142609	1	0	1	1	0	-666	-666	0	0	0
DOS001_VCAP_6H:BRD-K36094929-001-01-2:5.02	BRD-K36094929	BRD-K36094929	VCAP	trt_cp	4 uM	6 h	3	109	0.15	0.129297	1	0	1	1	0	-666	-666	0	0	0
DOS001_VCAP_6H:BRD-K37856394-001-01-9:5.05	BRD-K37856394	BRD-K37856394	VCAP	trt_cp	4 uM	6 h	3	94	0.15	0.120072	1	0	1	1	0	-666	-666	0	0	0
DOS001_VCAP_6H:BRD-K38891183-001-01-0:5.1	BRD-K38891183	BRD-K38891183	VCAP	trt_cp	4 uM	6 h	3	184	0.21	0.198769	1	0	1	1	0	-666	-666	0	0	0
DOS001_VCAP_6H:BRD-K39624960-001-01-3:5.11	BRD-K39624960	BRD-K39624960	VCAP	trt_cp	4 uM	6 h	3	143	0.16	0.152953	1	0	1	1	0	-666	-666	0	0	0
DOS001_VCAP_6H:BRD-K40078199-001-01-2:5.03	BRD-K40078199	BRD-K40078199	VCAP	trt_cp	4 uM	6 h	3	151	0.12	0.136116	1	0	1	1	0	-666	-666	0	0	0
DOS001_VCAP_6H:BRD-K40365006-001-01-6:4.95	BRD-K40365006	BRD-K40365006	VCAP	trt_cp	4 uM	6 h	3	156	0.19	0.174088	1	0	1	1	0	-666	-666	0	0	0
DOS001_VCAP_6H:BRD-K40734828-001-01-9:5.01	BRD-K40734828	BRD-K40734828	VCAP	trt_cp	4 uM	6 h	3	152	0.18	0.167259	1	0	1	1	0	-666	-666	0	0	0
DOS001_VCAP_6H:BRD-K42197878-001-01-6:4.92	BRD-K42197878	BRD-K42197878	VCAP	trt_cp	4 uM	6 h	3	216	0.34	0.274029	1	1	1	1	0	-666	-666	0	0	0
DOS001_VCAP_6H:BRD-K48986374-001-01-5:4.96	BRD-K48986374	BRD-K48986374	VCAP	trt_cp	4 uM	6 h	3	75	0.23	0.132808	1	0	1	1	0	-666	-666	0	0	0
DOS001_VCAP_6H:BRD-K49092745-001-01-3:5.05	BRD-K49092745	BRD-K49092745	VCAP	trt_cp	4 uM	6 h	3	186	0.22	0.204549	1	0	1	1	0	-666	-666	0	0	0
DOS001_VCAP_6H:BRD-K49373277-001-01-3:5.09	BRD-K49373277	BRD-K49373277	VCAP	trt_cp	4 uM	6 h	3	79	0.18	0.120581	1	0	1	1	0	-666	-666	0	0	0
DOS001_VCAP_6H:BRD-K49377740-001-01-3:5.04	BRD-K49377740	BRD-K49377740	VCAP	trt_cp	4 uM	6 h	3	97	0.13	0.11355	1	0	1	1	0	-666	-666	0	0	0
DOS001_VCAP_6H:BRD-K49460772-001-01-8:5.03	BRD-K49460772	BRD-K49460772	VCAP	trt_cp	4 uM	6 h	3	148	0.26	0.198357	1	1	1	1	0	-666	-666	0	0	0
DOS001_VCAP_6H:BRD-K50325722-001-01-0:4.92	BRD-K50325722	BRD-K50325722	VCAP	trt_cp	4 uM	6 h	3	130	0.24	0.178611	1	0	1	1	0	-666	-666	0	0	0
DOS001_VCAP_6H:BRD-K55322029-001-01-2:4.79	BRD-K55322029	BRD-K55322029	VCAP	trt_cp	4 uM	6 h	3	90	0.09	0.0910066	1	0	1	1	0	-666	-666	0	0	0
DOS001_VCAP_6H:BRD-K56984065-001-01-3:4.93	BRD-K56984065	BRD-K56984065	VCAP	trt_cp	4 uM	6 h	3	187	0.14	0.163612	1	0	1	1	0	-666	-666	0	0	0
DOS001_VCAP_6H:BRD-K59423635-001-01-0:5.04	BRD-K59423635	BRD-K59423635	VCAP	trt_cp	4 uM	6 h	3	157	0.3	0.219453	1	1	1	1	0	-666	-666	0	0	0
DOS001_VCAP_6H:BRD-K64255844-001-01-6:5.04	BRD-K64255844	BRD-K64255844	VCAP	trt_cp	4 uM	6 h	3	131	0.17	0.150901	1	0	1	1	0	-666	-666	0	0	0
DOS001_VCAP_6H:BRD-K64523453-001-01-9:4.96	BRD-K64523453	BRD-K64523453	VCAP	trt_cp	4 uM	6 h	3	257	0.25	0.256311	1	0	1	1	0	-666	-666	0	0	0
DOS001_VCAP_6H:BRD-K68061938-001-01-1:5.01	BRD-K68061938	BRD-K68061938	VCAP	trt_cp	4 uM	6 h	3	82	0.08	0.0818997	1	0	1	1	0	-666	-666	0	0	0
DOS001_VCAP_6H:BRD-K70284064-001-01-1:5.1	BRD-K70284064	BRD-K70284064	VCAP	trt_cp	4 uM	6 h	3	99	0.15	0.123224	1	0	1	1	0	-666	-666	0	0	0
DOS001_VCAP_6H:BRD-K70638773-001-01-0:5.08	BRD-K70638773	BRD-K70638773	VCAP	trt_cp	4 uM	6 h	3	110	0.08	0.0948576	1	0	1	1	0	-666	-666	0	0	0
DOS001_VCAP_6H:BRD-K71489464-001-01-1:4.99	BRD-K71489464	BRD-K71489464	VCAP	trt_cp	4 uM	6 h	3	90	0.1	0.0959294	1	0	1	1	0	-666	-666	0	0	0
DOS001_VCAP_6H:BRD-K72460946-001-01-9:5.05	BRD-K72460946	BRD-K72460946	VCAP	trt_cp	4 uM	6 h	3	116	0.12	0.119303	1	0	1	1	0	-666	-666	0	0	0
DOS001_VCAP_6H:BRD-K73205140-001-01-1:5.16	BRD-K73205140	BRD-K73205140	VCAP	trt_cp	4 uM	6 h	3	98	0.14	0.118443	1	0	1	1	0	-666	-666	0	0	0
DOS001_VCAP_6H:BRD-K73832524-001-01-8:4.93	BRD-K73832524	BRD-K73832524	VCAP	trt_cp	4 uM	6 h	3	122	0.11	0.11714	1	0	1	1	0	-666	-666	0	0	0
DOS001_VCAP_6H:BRD-K74271701-001-01-3:5	BRD-K74271701	BRD-K74271701	VCAP	trt_cp	4 uM	6 h	3	117	0.05	0.0773408	1	0	1	1	0	-666	-666	0	0	0
DOS001_VCAP_6H:BRD-K76325726-001-01-6:5.01	BRD-K76325726	BRD-K76325726	VCAP	trt_cp	4 uM	6 h	3	100	0.14	0.119645	1	0	1	1	0	-666	-666	0	0	0
DOS001_VCAP_6H:BRD-K76712687-001-01-2:5.06	BRD-K76712687	BRD-K76712687	VCAP	trt_cp	4 uM	6 h	3	90	0.07	0.0802603	1	0	1	1	0	-666	-666	0	0	0
DOS001_VCAP_6H:BRD-K77221801-001-01-4:5	BRD-K77221801	BRD-K77221801	VCAP	trt_cp	4 uM	6 h	3	153	0.13	0.142609	1	0	1	1	0	-666	-666	0	0	0
DOS001_VCAP_6H:BRD-K77789137-001-02-3:5.02	BRD-K77789137	BRD-K77789137	VCAP	trt_cp	4 uM	6 h	3	75	0.15	0.107252	1	0	1	1	0	-666	-666	0	0	0
DOS001_VCAP_6H:BRD-K77845911-001-02-5:4.98	BRD-K77845911	BRD-K77845911	VCAP	trt_cp	4 uM	6 h	3	179	0.32	0.242009	1	0	1	1	0	-666	-666	0	0	0
DOS001_VCAP_6H:BRD-K77995433-001-01-9:4.92	BRD-K77995433	BRD-K77995433	VCAP	trt_cp	4 uM	6 h	3	166	0.11	0.136641	1	0	1	1	0	-666	-666	0	0	0
DOS001_VCAP_6H:BRD-K78276903-001-01-4:4.98	BRD-K78276903	BRD-K78276903	VCAP	trt_cp	4 uM	6 h	3	94	0.17	0.127826	1	0	1	1	0	-666	-666	0	0	0
DOS001_VCAP_6H:BRD-K79259004-001-01-7:4.97	BRD-K79259004	BRD-K79259004	VCAP	trt_cp	4 uM	6 h	3	89	0.11	0.100051	1	0	1	1	0	-666	-666	0	0	0
DOS001_VCAP_6H:BRD-K79426639-001-01-5:5.04	BRD-K79426639	BRD-K79426639	VCAP	trt_cp	4 uM	6 h	3	106	0.13	0.118701	1	0	1	1	0	-666	-666	0	0	0
DOS001_VCAP_6H:BRD-K80728817-001-01-5:5.04	BRD-K80728817	BRD-K80728817	VCAP	trt_cp	4 uM	6 h	3	89	0.14	0.112873	1	0	1	1	0	-666	-666	0	0	0
DOS001_VCAP_6H:BRD-K81060234-001-01-7:4.94	BRD-K81060234	BRD-K81060234	VCAP	trt_cp	4 uM	6 h	3	108	0.17	0.137015	1	1	1	1	0	-666	-666	0	0	0
DOS001_VCAP_6H:BRD-K81141085-001-01-5:5.14	BRD-K81141085	BRD-K81141085	VCAP	trt_cp	4 uM	6 h	3	89	0.21	0.13824	1	1	1	1	0	-666	-666	0	0	0
DOS001_VCAP_6H:BRD-K81554246-001-01-5:4.99	BRD-K81554246	BRD-K81554246	VCAP	trt_cp	4 uM	6 h	3	129	0.24	0.177923	1	1	1	1	0	-666	-666	0	0	0
DOS001_VCAP_6H:BRD-K82210103-001-01-5:4.97	BRD-K82210103	BRD-K82210103	VCAP	trt_cp	4 uM	6 h	3	133	0.17	0.152048	1	0	1	1	0	-666	-666	0	0	0
DOS001_VCAP_6H:BRD-K82761903-001-01-9:4.9	BRD-K82761903	BRD-K82761903	VCAP	trt_cp	4 uM	6 h	3	142	0.19	0.166093	1	0	1	1	0	-666	-666	0	0	0
DOS001_VCAP_6H:BRD-K82769855-001-01-0:4.99	BRD-K82769855	BRD-K82769855	VCAP	trt_cp	4 uM	6 h	3	69	0.07	0.0702755	1	0	1	1	0	-666	-666	0	0	0
DOS001_VCAP_6H:BRD-K83718139-001-01-4:4.02	BRD-K83718139	BRD-K83718139	VCAP	trt_cp	4 uM	6 h	3	106	0.23	0.157887	1	0	1	1	0	-666	-666	0	0	0
DOS001_VCAP_6H:BRD-K83725960-001-01-3:4.9	BRD-K83725960	BRD-K83725960	VCAP	trt_cp	4 uM	6 h	3	114	0.21	0.156456	1	0	1	1	0	-666	-666	0	0	0
DOS001_VCAP_6H:BRD-K84128874-001-01-4:5.18	BRD-K84128874	BRD-K84128874	VCAP	trt_cp	4 uM	6 h	3	135	0.19	0.161948	1	0	1	1	0	-666	-666	0	0	0
DOS001_VCAP_6H:BRD-K85273981-001-01-7:5	BRD-K85273981	BRD-K85273981	VCAP	trt_cp	4 uM	6 h	3	137	0.18	0.158791	1	0	1	1	0	-666	-666	0	0	0
DOS001_VCAP_6H:BRD-K85763971-001-02-7:5.03	BRD-K85763971	BRD-K85763971	VCAP	trt_cp	4 uM	6 h	3	138	0.34	0.219033	1	1	1	1	0	-666	-666	0	0	0
DOS001_VCAP_6H:BRD-K89409550-001-01-4:5.02	BRD-K89409550	BRD-K89409550	VCAP	trt_cp	4 uM	6 h	3	244	0.37	0.303827	1	0	1	1	0	-666	-666	0	0	0
DOS001_VCAP_6H:BRD-K89712338-001-01-0:4.89	BRD-K89712338	BRD-K89712338	VCAP	trt_cp	4 uM	6 h	3	129	0.2	0.16242	1	1	1	1	0	-666	-666	0	0	0
DOS001_VCAP_6H:BRD-K91813753-001-01-8:5.07	BRD-K91813753	BRD-K91813753	VCAP	trt_cp	4 uM	6 h	3	151	0.27	0.204174	1	0	1	1	0	-666	-666	0	0	0
DOS001_VCAP_6H:BRD-K97073065-001-01-6:5.12	BRD-K97073065	BRD-K97073065	VCAP	trt_cp	4 uM	6 h	3	109	0.18	0.141638	1	0	1	1	0	-666	-666	0	0	0
DOS002_VCAP_24H:BRD-K01140360-001-01-0:5	BRD-K01140360	BRD-K01140360	VCAP	trt_cp	4 uM	24 h	3	340	0.51	0.421071	1	1	1	1	0	-666	-666	0	0	0
DOS002_VCAP_24H:BRD-K03957451-001-01-5:4.97	BRD-K03957451	BRD-K03957451	VCAP	trt_cp	4 uM	24 h	3	100	0.12	0.11077	1	0	1	1	0	-666	-666	0	0	0
DOS002_VCAP_24H:BRD-K03981069-001-01-9:5.13	BRD-K03981069	BRD-K03981069	VCAP	trt_cp	4 uM	24 h	3	137	0.24	0.183357	1	0	1	1	0	-666	-666	0	0	0
DOS002_VCAP_24H:BRD-K07063907-001-01-8:5.1	BRD-K07063907	BRD-K07063907	VCAP	trt_cp	4 uM	24 h	3	317	0.51	0.406579	1	1	1	1	0	-666	-666	0	0	0
DOS002_VCAP_24H:BRD-K07472106-001-02-8:5	BRD-K07472106	BRD-K07472106	VCAP	trt_cp	4 uM	24 h	3	151	0.1	0.124256	1	0	1	1	0	-666	-666	0	0	0
DOS002_VCAP_24H:BRD-K08266813-001-01-9:4.63	BRD-K08266813	BRD-K08266813	VCAP	trt_cp	4 uM	24 h	3	196	0.28	0.236885	1	0	1	1	0	-666	-666	0	0	0
DOS002_VCAP_24H:BRD-K12683703-001-01-2:5.01	BRD-K12683703	BRD-K12683703	VCAP	trt_cp	4 uM	24 h	2	105	0.18	0.139015	0	0	1	1	0	-666	-666	0	0	0
DOS002_VCAP_24H:BRD-K14262667-001-01-7:5.11	BRD-K14262667	BRD-K14262667	VCAP	trt_cp	4 uM	24 h	3	227	0.35	0.285021	1	1	1	1	0	-666	-666	0	0	0
DOS002_VCAP_24H:BRD-K14503950-001-01-0:4.97	BRD-K14503950	BRD-K14503950	VCAP	trt_cp	4 uM	24 h	3	139	0.29	0.203019	1	0	1	1	0	-666	-666	0	0	0
DOS002_VCAP_24H:BRD-K14614387-001-02-6:4.97	BRD-K14614387	SA-83851	VCAP	trt_cp	4 uM	24 h	3	53	0.08	0.0658436	1	0	1	1	0	-666	-666	0	0	0
DOS002_VCAP_24H:BRD-K15030062-001-01-8:5.02	BRD-K15030062	BRD-K15030062	VCAP	trt_cp	4 uM	24 h	3	92	0.3	0.167991	1	1	1	1	0	-666	-666	0	0	0
DOS002_VCAP_24H:BRD-K15219339-001-01-4:4.98	BRD-K15219339	BRD-K15219339	VCAP	trt_cp	4 uM	24 h	3	115	0.23	0.164454	1	0	1	1	0	-666	-666	0	0	0
DOS002_VCAP_24H:BRD-K15672359-001-01-9:4.98	BRD-K15672359	SA-246522	VCAP	trt_cp	4 uM	24 h	3	200	0.31	0.251783	1	0	1	1	0	-666	-666	0	0	0
DOS002_VCAP_24H:BRD-K18067885-001-01-2:5.02	BRD-K18067885	BRD-K18067885	VCAP	trt_cp	4 uM	24 h	3	277	0.29	0.286596	1	0	1	1	0	-666	-666	0	0	0
DOS002_VCAP_24H:BRD-K18294324-001-01-1:4.71	BRD-K18294324	BRD-K18294324	VCAP	trt_cp	4 uM	24 h	3	142	0.33	0.218893	1	0	1	1	0	-666	-666	0	0	0
DOS002_VCAP_24H:BRD-K18641148-001-01-7:4.93	BRD-K18641148	BRD-K18641148	VCAP	trt_cp	4 uM	24 h	3	147	0.12	0.134301	1	0	1	1	0	-666	-666	0	0	0
DOS002_VCAP_24H:BRD-K20126873-001-02-4:5.15	BRD-K20126873	BRD-K20126873	VCAP	trt_cp	4 uM	24 h	3	267	0.53	0.380386	1	1	1	1	0	-666	-666	0	0	0
DOS002_VCAP_24H:BRD-K20597651-001-01-6:4.92	BRD-K20597651	BRD-K20597651	VCAP	trt_cp	4 uM	24 h	3	457	0.24	0.334884	0	0	1	1	0	-666	-666	0	0	0
DOS002_VCAP_24H:BRD-K20824632-001-01-8:5.04	BRD-K20824632	BRD-K20824632	VCAP	trt_cp	4 uM	24 h	2	36	0.14	0.071787	1	0	1	1	0	-666	-666	0	0	0
DOS002_VCAP_24H:BRD-K23211153-001-01-4:4.91	BRD-K23211153	BRD-K23211153	VCAP	trt_cp	4 uM	24 h	3	110	0.14	0.125485	1	0	1	1	0	-666	-666	0	0	0
DOS002_VCAP_24H:BRD-K23856550-001-01-5:4.88	BRD-K23856550	BRD-K23856550	VCAP	trt_cp	4 uM	24 h	3	68	0.18	0.111872	1	0	1	1	0	-666	-666	0	0	0
DOS002_VCAP_24H:BRD-K24149610-001-01-2:4.91	BRD-K24149610	BRD-K24149610	VCAP	trt_cp	4 uM	24 h	3	217	0.47	0.322931	1	1	1	1	0	-666	-666	0	0	0
DOS002_VCAP_24H:BRD-K24885102-001-01-6:4.87	BRD-K24885102	BRD-K24885102	VCAP	trt_cp	4 uM	24 h	3	177	0.42	0.275703	1	1	1	1	0	-666	-666	0	0	0
DOS002_VCAP_24H:BRD-K27622376-001-01-9:5.04	BRD-K27622376	BRD-K27622376	VCAP	trt_cp	4 uM	24 h	3	185	0.16	0.173971	1	0	1	1	0	-666	-666	0	0	0
DOS002_VCAP_24H:BRD-K28573311-001-01-1:4.93	BRD-K28573311	BRD-K28573311	VCAP	trt_cp	4 uM	24 h	3	79	0.15	0.110075	1	1	1	1	0	-666	-666	0	0	0
DOS002_VCAP_24H:BRD-K29916225-001-01-6:5.05	BRD-K29916225	BRD-K29916225	VCAP	trt_cp	4 uM	24 h	3	62	0.19	0.10975	1	1	1	1	0	-666	-666	0	0	0
DOS002_VCAP_24H:BRD-K30854557-001-01-4:5.14	BRD-K30854557	BRD-K30854557	VCAP	trt_cp	4 uM	24 h	3	149	0.08	0.1104	1	0	1	1	0	-666	-666	0	0	0
DOS002_VCAP_24H:BRD-K30941218-001-01-0:5	BRD-K30941218	BRD-K30941218	VCAP	trt_cp	4 uM	24 h	3	235	0.08	0.138647	1	0	1	1	0	-666	-666	0	0	0
DOS002_VCAP_24H:BRD-K31755488-001-02-4:4.62	BRD-K31755488	BRD-K31755488	VCAP	trt_cp	4 uM	24 h	3	267	0.16	0.209	1	0	1	1	0	-666	-666	0	0	0
DOS002_VCAP_24H:BRD-K32021722-001-01-8:4.96	BRD-K32021722	BRD-K32021722	VCAP	trt_cp	4 uM	24 h	3	143	0.19	0.166677	1	0	1	1	0	-666	-666	0	0	0
DOS002_VCAP_24H:BRD-K32975941-001-01-0:4.9	BRD-K32975941	SA-242443	VCAP	trt_cp	4 uM	24 h	3	304	0.55	0.413474	1	1	1	1	0	-666	-666	0	0	0
DOS002_VCAP_24H:BRD-K34230554-001-01-6:4.94	BRD-K34230554	BRD-K34230554	VCAP	trt_cp	4 uM	24 h	3	120	0.05	0.078326	1	0	1	1	0	-666	-666	0	0	0
DOS002_VCAP_24H:BRD-K35892797-001-01-9:4.95	BRD-K35892797	BRD-K35892797	VCAP	trt_cp	4 uM	24 h	3	65	0.14	0.0964609	1	0	1	1	0	-666	-666	0	0	0
DOS002_VCAP_24H:BRD-K36906780-001-01-5:4.91	BRD-K36906780	BRD-K36906780	VCAP	trt_cp	4 uM	24 h	3	87	0.1	0.094317	1	0	1	1	0	-666	-666	0	0	0
DOS002_VCAP_24H:BRD-K36928611-001-01-4:5.16	BRD-K36928611	BRD-K36928611	VCAP	trt_cp	4 uM	24 h	3	76	0.06	0.0682831	1	0	1	1	0	-666	-666	0	0	0
DOS002_VCAP_24H:BRD-K37557400-001-01-5:5	BRD-K37557400	BRD-K37557400	VCAP	trt_cp	4 uM	24 h	3	351	0.21	0.274533	1	0	1	1	0	-666	-666	0	0	0
DOS002_VCAP_24H:BRD-K39758243-001-01-8:4.93	BRD-K39758243	BRD-K39758243	VCAP	trt_cp	4 uM	24 h	3	79	0.14	0.106343	1	0	1	1	0	-666	-666	0	0	0
DOS002_VCAP_24H:BRD-K40087764-001-01-8:5.03	BRD-K40087764	BRD-K40087764	VCAP	trt_cp	4 uM	24 h	3	254	0.54	0.374494	1	1	1	1	0	-666	-666	0	0	0
DOS002_VCAP_24H:BRD-K40692824-001-01-3:4.99	BRD-K40692824	BRD-K40692824	VCAP	trt_cp	4 uM	24 h	3	91	0.27	0.158501	1	0	1	1	0	-666	-666	0	0	0
DOS002_VCAP_24H:BRD-K42057752-001-01-3:4.92	BRD-K42057752	BRD-K42057752	VCAP	trt_cp	4 uM	24 h	3	48	0.09	0.0664619	1	0	1	1	0	-666	-666	0	0	0
DOS002_VCAP_24H:BRD-K42968246-001-01-5:5.03	BRD-K42968246	BRD-K42968246	VCAP	trt_cp	4 uM	24 h	3	219	0.14	0.177058	1	0	1	1	0	-666	-666	0	0	0
DOS002_VCAP_24H:BRD-K43111958-001-01-9:5	BRD-K43111958	BRD-K43111958	VCAP	trt_cp	4 uM	24 h	3	85	0.07	0.077999	1	0	1	1	0	-666	-666	0	0	0
DOS002_VCAP_24H:BRD-K44302407-001-01-0:5.02	BRD-K44302407	BRD-K44302407	VCAP	trt_cp	4 uM	24 h	3	311	0.4	0.356649	1	0	1	1	0	-666	-666	0	0	0
DOS002_VCAP_24H:BRD-K45749103-001-01-8:4.9	BRD-K45749103	BRD-K45749103	VCAP	trt_cp	4 uM	24 h	3	116	0.23	0.165167	1	0	1	1	0	-666	-666	0	0	0
DOS002_VCAP_24H:BRD-K46428287-001-01-6:5.16	BRD-K46428287	BRD-K46428287	VCAP	trt_cp	4 uM	24 h	3	69	0.17	0.109517	1	0	1	1	0	-666	-666	0	0	0
DOS002_VCAP_24H:BRD-K47897830-001-01-3:5.04	BRD-K47897830	BRD-K47897830	VCAP	trt_cp	4 uM	24 h	3	194	0.42	0.28864	1	1	1	1	0	-666	-666	0	0	0
DOS002_VCAP_24H:BRD-K48058738-001-01-4:5.04	BRD-K48058738	BRD-K48058738	VCAP	trt_cp	4 uM	24 h	3	84	0.04	0.0586138	1	0	1	1	0	-666	-666	0	0	0
DOS002_VCAP_24H:BRD-K48804356-001-01-2:4.99	BRD-K48804356	BRD-K48804356	VCAP	trt_cp	4 uM	24 h	3	174	0.13	0.152082	1	0	1	1	0	-666	-666	0	0	0
DOS002_VCAP_24H:BRD-K49482378-001-01-0:5.05	BRD-K49482378	BRD-K49482378	VCAP	trt_cp	4 uM	24 h	3	143	0.19	0.166677	1	0	1	1	0	-666	-666	0	0	0
DOS002_VCAP_24H:BRD-K51595563-001-01-9:5.14	BRD-K51595563	BRD-K51595563	VCAP	trt_cp	4 uM	24 h	3	174	0.37	0.25657	1	0	1	1	0	-666	-666	0	0	0
DOS002_VCAP_24H:BRD-K51633576-001-01-3:4.93	BRD-K51633576	BRD-K51633576	VCAP	trt_cp	4 uM	24 h	3	266	0.25	0.26076	1	0	1	1	0	-666	-666	0	0	0
DOS002_VCAP_24H:BRD-K55077180-001-01-7:5.12	BRD-K55077180	BRD-K55077180	VCAP	trt_cp	4 uM	24 h	3	186	0.46	0.295778	1	1	1	1	0	-666	-666	0	0	0
DOS002_VCAP_24H:BRD-K58421169-001-01-9:5.15	BRD-K58421169	BRD-K58421169	VCAP	trt_cp	4 uM	24 h	3	237	0.4	0.31134	1	0	1	1	0	-666	-666	0	0	0
DOS002_VCAP_24H:BRD-K58698092-001-01-4:5.09	BRD-K58698092	BRD-K58698092	VCAP	trt_cp	4 uM	24 h	3	53	0.14	0.0871029	1	0	1	1	0	-666	-666	0	0	0
DOS002_VCAP_24H:BRD-K59683187-001-01-1:5	BRD-K59683187	BRD-K59683187	VCAP	trt_cp	4 uM	24 h	3	304	0.33	0.320276	1	0	1	1	0	-666	-666	0	0	0
DOS002_VCAP_24H:BRD-K62242359-001-01-3:5.27	BRD-K62242359	BRD-K62242359	VCAP	trt_cp	4 uM	24 h	3	64	0.24	0.125322	1	1	1	1	0	-666	-666	0	0	0
DOS002_VCAP_24H:BRD-K62687522-001-02-9:5.17	BRD-K62687522	BRD-K62687522	VCAP	trt_cp	4 uM	24 h	3	92	0.2	0.137164	1	1	1	1	0	-666	-666	0	0	0
DOS002_VCAP_24H:BRD-K63435718-001-01-8:5.03	BRD-K63435718	BRD-K63435718	VCAP	trt_cp	4 uM	24 h	3	38	0.1	0.0623336	1	0	1	1	0	-666	-666	0	0	0
DOS002_VCAP_24H:BRD-K64790987-001-01-9:4.97	BRD-K64790987	BRD-K64790987	VCAP	trt_cp	4 uM	24 h	3	74	0.12	0.0952877	1	0	1	1	0	-666	-666	0	0	0
DOS002_VCAP_24H:BRD-K65158783-001-01-4:4.98	BRD-K65158783	BRD-K65158783	VCAP	trt_cp	4 uM	24 h	3	304	0.22	0.261504	1	0	1	1	0	-666	-666	0	0	0
DOS002_VCAP_24H:BRD-K68657207-001-01-0:5.13	BRD-K68657207	BRD-K68657207	VCAP	trt_cp	4 uM	24 h	3	274	0.49	0.370513	1	1	1	1	0	-666	-666	0	0	0
DOS002_VCAP_24H:BRD-K68945047-001-01-3:4.94	BRD-K68945047	BRD-K68945047	VCAP	trt_cp	4 uM	24 h	3	120	0.06	0.0858019	1	0	1	1	0	-666	-666	0	0	0
DOS002_VCAP_24H:BRD-K69791739-001-02-1:5.03	BRD-K69791739	BRD-K69791739	VCAP	trt_cp	4 uM	24 h	3	138	0.27	0.195187	1	1	1	1	0	-666	-666	0	0	0
DOS002_VCAP_24H:BRD-K71672862-001-01-0:5.03	BRD-K71672862	BRD-K71672862	VCAP	trt_cp	4 uM	24 h	3	369	0.36	0.368549	1	0	1	1	0	-666	-666	0	0	0
DOS002_VCAP_24H:BRD-K72449498-001-01-4:4.97	BRD-K72449498	BRD-K72449498	VCAP	trt_cp	4 uM	24 h	3	242	0.22	0.233319	1	0	1	1	0	-666	-666	0	0	0
DOS002_VCAP_24H:BRD-K72516992-001-01-1:4.92	BRD-K72516992	BRD-K72516992	VCAP	trt_cp	4 uM	24 h	3	211	0.35	0.274793	1	0	1	1	0	-666	-666	0	0	0
DOS002_VCAP_24H:BRD-K76418961-001-01-3:4.94	BRD-K76418961	BRD-K76418961	VCAP	trt_cp	4 uM	24 h	3	429	0.58	0.504398	1	1	1	1	0	-666	-666	0	0	0
DOS002_VCAP_24H:BRD-K78627754-001-01-8:4.91	BRD-K78627754	BRD-K78627754	VCAP	trt_cp	4 uM	24 h	3	108	0.14	0.124339	1	0	1	1	0	-666	-666	0	0	0
DOS002_VCAP_24H:BRD-K78738487-001-01-7:4.94	BRD-K78738487	BRD-K78738487	VCAP	trt_cp	4 uM	24 h	3	178	0.24	0.209	1	0	1	1	0	-666	-666	0	0	0
DOS002_VCAP_24H:BRD-K80197532-001-01-7:5.02	BRD-K80197532	BRD-K80197532	VCAP	trt_cp	4 uM	24 h	3	65	0.21	0.11814	1	0	1	1	0	-666	-666	0	0	0
DOS002_VCAP_24H:BRD-K80883001-001-01-4:5.17	BRD-K80883001	BRD-K80883001	VCAP	trt_cp	4 uM	24 h	3	49	0.1	0.0707829	1	0	1	1	0	-666	-666	0	0	0
DOS002_VCAP_24H:BRD-K81131579-001-01-9:5.12	BRD-K81131579	BRD-K81131579	VCAP	trt_cp	4 uM	24 h	3	344	0.39	0.370375	1	1	1	1	0	-666	-666	0	0	0
DOS002_VCAP_24H:BRD-K81218586-001-01-5:5.04	BRD-K81218586	BRD-K81218586	VCAP	trt_cp	4 uM	24 h	3	206	0.47	0.314639	1	1	1	1	0	-666	-666	0	0	0
DOS002_VCAP_24H:BRD-K81904610-001-01-0:4.99	BRD-K81904610	BRD-K81904610	VCAP	trt_cp	4 uM	24 h	3	175	0.27	0.219802	1	1	1	1	0	-666	-666	0	0	0
DOS002_VCAP_24H:BRD-K81941590-001-01-6:5.14	BRD-K81941590	BRD-K81941590	VCAP	trt_cp	4 uM	24 h	3	156	0.2	0.178611	1	0	1	1	0	-666	-666	0	0	0
DOS002_VCAP_24H:BRD-K83790954-001-01-5:5.05	BRD-K83790954	BRD-K83790954	VCAP	trt_cp	4 uM	24 h	3	318	0.31	0.317486	1	0	1	1	0	-666	-666	0	0	0
DOS002_VCAP_24H:BRD-K86312065-001-01-1:4.9	BRD-K86312065	BRD-K86312065	VCAP	trt_cp	4 uM	24 h	3	251	0.49	0.354622	1	0	1	1	0	-666	-666	0	0	0
DOS002_VCAP_24H:BRD-K86894445-001-01-9:5.1	BRD-K86894445	BRD-K86894445	VCAP	trt_cp	4 uM	24 h	3	137	0.25	0.187138	1	0	1	1	0	-666	-666	0	0	0
DOS002_VCAP_24H:BRD-K86981922-001-01-6:5.07	BRD-K86981922	BRD-K86981922	VCAP	trt_cp	4 uM	24 h	3	68	0.07	0.0697644	1	0	1	1	0	-666	-666	0	0	0
DOS002_VCAP_24H:BRD-K89915754-001-01-4:5.23	BRD-K89915754	BRD-K89915754	VCAP	trt_cp	4 uM	24 h	3	52	0.1	0.0729176	1	0	1	1	0	-666	-666	0	0	0
DOS002_VCAP_24H:BRD-K91063002-001-01-9:4.81	BRD-K91063002	BRD-K91063002	VCAP	trt_cp	4 uM	24 h	3	62	0.13	0.0907817	1	0	1	1	0	-666	-666	0	0	0
DOS002_VCAP_24H:BRD-K91194707-001-01-0:5.18	BRD-K91194707	BRD-K91194707	VCAP	trt_cp	4 uM	24 h	3	101	0.27	0.166983	1	0	1	1	0	-666	-666	0	0	0
DOS002_VCAP_24H:BRD-K91738333-001-01-6:4.97	BRD-K91738333	BRD-K91738333	VCAP	trt_cp	4 uM	24 h	3	66	0.12	0.0899898	1	0	1	1	0	-666	-666	0	0	0
DOS002_VCAP_24H:BRD-K93189515-001-01-0:5.13	BRD-K93189515	BRD-K93189515	VCAP	trt_cp	4 uM	24 h	3	148	0.25	0.194505	1	0	1	1	0	-666	-666	0	0	0
DOS002_VCAP_24H:BRD-K93445052-001-01-5:4.88	BRD-K93445052	BRD-K93445052	VCAP	trt_cp	4 uM	24 h	3	147	0.32	0.219313	1	0	1	1	0	-666	-666	0	0	0
DOS002_VCAP_24H:BRD-K95241801-001-01-0:4.97	BRD-K95241801	BRD-K95241801	VCAP	trt_cp	4 uM	24 h	3	106	0.15	0.127506	1	0	1	1	0	-666	-666	0	0	0
DOS002_VCAP_24H:BRD-K97939101-001-01-4:4.95	BRD-K97939101	BRD-K97939101	VCAP	trt_cp	4 uM	24 h	3	276	0.04	0.106247	1	0	1	1	0	-666	-666	0	0	0
DOS002_VCAP_24H:BRD-K98194167-001-01-6:5	BRD-K98194167	BRD-K98194167	VCAP	trt_cp	4 uM	24 h	3	222	0.45	0.319605	1	1	1	1	0	-666	-666	0	0	0
DOS002_VCAP_24H:BRD-K99179945-001-01-5:5.06	BRD-K99179945	BRD-K99179945	VCAP	trt_cp	4 uM	24 h	3	159	0.17	0.166247	1	0	1	1	0	-666	-666	0	0	0
DOS002_VCAP_6H:BRD-K01877724-001-01-8:5.12	BRD-K01877724	BRD-K01877724	VCAP	trt_cp	4 uM	6 h	2	45	0.04	0.0429009	1	0	1	1	0	-666	-666	0	0	0
DOS002_VCAP_6H:BRD-K02987635-001-01-2:5.18	BRD-K02987635	BRD-K02987635	VCAP	trt_cp	4 uM	6 h	2	91	0.3	0.167075	1	0	1	1	0	-666	-666	0	0	0
DOS002_VCAP_6H:BRD-K03289154-001-01-3:5	BRD-K03289154	BRD-K03289154	VCAP	trt_cp	4 uM	6 h	2	69	0.35	0.157141	1	1	1	1	0	-666	-666	0	0	0
DOS002_VCAP_6H:BRD-K04380254-001-01-8:4.98	BRD-K04380254	BRD-K04380254	VCAP	trt_cp	4 uM	6 h	2	90	0.21	0.139015	1	1	1	1	0	-666	-666	0	0	0
DOS002_VCAP_6H:BRD-K04458934-001-01-0:4.97	BRD-K04458934	BRD-K04458934	VCAP	trt_cp	4 uM	6 h	2	45	0.09	0.0643514	1	0	1	1	0	-666	-666	0	0	0
DOS002_VCAP_6H:BRD-K04993985-001-01-4:5.01	BRD-K04993985	BRD-K04993985	VCAP	trt_cp	4 uM	6 h	2	55	0.21	0.108673	1	0	1	1	0	-666	-666	0	0	0
DOS002_VCAP_6H:BRD-K06589444-001-01-3:4.99	BRD-K06589444	BRD-K06589444	VCAP	trt_cp	4 uM	6 h	2	63	0.2	0.113505	1	0	1	1	0	-666	-666	0	0	0
DOS002_VCAP_6H:BRD-K07951922-001-01-5:5.05	BRD-K07951922	BRD-K07951922	VCAP	trt_cp	4 uM	6 h	2	120	0.32	0.198151	1	1	1	1	0	-666	-666	0	0	0
DOS002_VCAP_6H:BRD-K14475668-001-02-2:5.11	BRD-K14475668	BRD-K14475668	VCAP	trt_cp	4 uM	6 h	2	144	0.52	0.276703	1	1	1	1	0	-666	-666	0	0	0
DOS002_VCAP_6H:BRD-K15507118-001-01-9:5	BRD-K15507118	BRD-K15507118	VCAP	trt_cp	4 uM	6 h	2	30	0.04	0.0350285	1	0	1	1	0	-666	-666	0	0	0
DOS002_VCAP_6H:BRD-K16969565-001-01-8:5.07	BRD-K16969565	BRD-K16969565	VCAP	trt_cp	4 uM	6 h	2	60	0.05	0.0553849	1	0	1	1	0	-666	-666	0	0	0
DOS002_VCAP_6H:BRD-K17968366-001-01-0:5.08	BRD-K17968366	BRD-K17968366	VCAP	trt_cp	4 uM	6 h	2	89	0.09	0.0904996	1	1	1	1	0	-666	-666	0	0	0
DOS002_VCAP_6H:BRD-K18048820-001-01-0:5.03	BRD-K18048820	BRD-K18048820	VCAP	trt_cp	4 uM	6 h	2	226	0.4	0.304029	0	0	1	1	0	-666	-666	0	0	0
DOS002_VCAP_6H:BRD-K18323006-001-01-3:5.03	BRD-K18323006	BRD-K18323006	VCAP	trt_cp	4 uM	6 h	2	83	0.28	0.154152	1	0	1	1	0	-666	-666	0	0	0
DOS002_VCAP_6H:BRD-K18913711-001-01-7:5.02	BRD-K18913711	BRD-K18913711	VCAP	trt_cp	4 uM	6 h	2	562	0.1	0.239717	1	0	1	1	0	-666	-666	0	0	0
DOS002_VCAP_6H:BRD-K23905744-001-01-7:5.18	BRD-K23905744	BRD-K23905744	VCAP	trt_cp	4 uM	6 h	2	66	0.09	0.0779334	1	0	1	1	0	-666	-666	0	0	0
DOS002_VCAP_6H:BRD-K27367875-001-01-7:4.98	BRD-K27367875	BRD-K27367875	VCAP	trt_cp	4 uM	6 h	2	510	0.04	0.144426	1	1	1	1	0	-666	-666	0	0	0
DOS002_VCAP_6H:BRD-K27742591-001-01-4:5.01	BRD-K27742591	BRD-K27742591	VCAP	trt_cp	4 uM	6 h	2	316	0.04	0.113685	0	0	1	1	0	-666	-666	0	0	0
DOS002_VCAP_6H:BRD-K32015301-001-01-9:5.17	BRD-K32015301	BRD-K32015301	VCAP	trt_cp	4 uM	6 h	2	243	0.07	0.131881	1	1	1	1	0	-666	-666	0	0	0
DOS002_VCAP_6H:BRD-K32670473-001-01-3:5.05	BRD-K32670473	BRD-K32670473	VCAP	trt_cp	4 uM	6 h	2	127	0.11	0.119517	0	0	1	1	0	-666	-666	0	0	0
DOS002_VCAP_6H:BRD-K34447376-001-01-2:5.02	BRD-K34447376	BRD-K34447376	VCAP	trt_cp	4 uM	6 h	2	68	0.03	0.0456715	1	0	1	1	0	-666	-666	0	0	0
DOS002_VCAP_6H:BRD-K36290066-001-01-9:5.05	BRD-K36290066	BRD-K36290066	VCAP	trt_cp	4 uM	6 h	2	74	0.14	0.102923	1	1	1	1	0	-666	-666	0	0	0
DOS002_VCAP_6H:BRD-K37048848-001-01-5:4.91	BRD-K37048848	BRD-K37048848	VCAP	trt_cp	4 uM	6 h	2	541	0.05	0.166308	1	0	1	1	0	-666	-666	0	0	0
DOS002_VCAP_6H:BRD-K38024133-001-01-9:4.91	BRD-K38024133	BRD-K38024133	VCAP	trt_cp	4 uM	6 h	2	60	0.13	0.0893054	1	0	1	1	0	-666	-666	0	0	0
DOS002_VCAP_6H:BRD-K38087837-001-01-5:5.07	BRD-K38087837	BRD-K38087837	VCAP	trt_cp	4 uM	6 h	2	123	0.18	0.150459	1	0	1	1	0	-666	-666	0	0	0
DOS002_VCAP_6H:BRD-K38294617-001-01-3:4.92	BRD-K38294617	BRD-K38294617	VCAP	trt_cp	4 uM	6 h	2	157	0.44	0.26577	1	1	1	1	0	-666	-666	0	0	0
DOS002_VCAP_6H:BRD-K41129770-001-01-9:5	BRD-K41129770	SA-88642	VCAP	trt_cp	4 uM	6 h	2	81	0.15	0.11146	1	0	1	1	0	-666	-666	0	0	0
DOS002_VCAP_6H:BRD-K43605845-001-01-7:5.05	BRD-K43605845	BRD-K43605845	VCAP	trt_cp	4 uM	6 h	2	83	0.25	0.14566	1	1	1	1	0	-666	-666	0	0	0
DOS002_VCAP_6H:BRD-K44261129-001-01-5:4.98	BRD-K44261129	BRD-K44261129	VCAP	trt_cp	4 uM	6 h	2	107	0.36	0.19846	1	1	1	1	0	-666	-666	0	0	0
DOS002_VCAP_6H:BRD-K51350137-001-01-6:4.99	BRD-K51350137	SA-90377	VCAP	trt_cp	4 uM	6 h	2	39	0.09	0.0599079	1	0	1	1	0	-666	-666	0	0	0
DOS002_VCAP_6H:BRD-K52208857-001-01-3:5.05	BRD-K52208857	BRD-K52208857	VCAP	trt_cp	4 uM	6 h	2	41	0.13	0.0738234	1	0	1	1	0	-666	-666	0	0	0
DOS002_VCAP_6H:BRD-K52306726-001-01-4:5.1	BRD-K52306726	BRD-K52306726	VCAP	trt_cp	4 uM	6 h	2	40	0.25	0.101118	1	1	1	1	0	-666	-666	0	0	0
DOS002_VCAP_6H:BRD-K54350452-001-01-0:5.09	BRD-K54350452	BRD-K54350452	VCAP	trt_cp	4 uM	6 h	2	193	0.12	0.153886	0	0	1	1	0	-666	-666	0	0	0
DOS002_VCAP_6H:BRD-K54381041-001-01-3:5.01	BRD-K54381041	BRD-K54381041	VCAP	trt_cp	4 uM	6 h	2	47	0.14	0.0820245	1	0	1	1	0	-666	-666	0	0	0
DOS002_VCAP_6H:BRD-K54925167-001-01-5:5.01	BRD-K54925167	BRD-K54925167	VCAP	trt_cp	4 uM	6 h	2	234	0.54	0.359447	0	0	1	1	0	-666	-666	0	0	0
DOS002_VCAP_6H:BRD-K58918780-001-01-3:4.97	BRD-K58918780	BRD-K58918780	VCAP	trt_cp	4 uM	6 h	2	71	0.06	0.0659987	1	0	1	1	0	-666	-666	0	0	0
DOS002_VCAP_6H:BRD-K59482768-001-01-5:5.31	BRD-K59482768	BRD-K59482768	VCAP	trt_cp	4 uM	6 h	2	54	0.06	0.0575577	1	0	1	1	0	-666	-666	0	0	0
DOS002_VCAP_6H:BRD-K59788643-001-01-6:4.96	BRD-K59788643	BRD-K59788643	VCAP	trt_cp	4 uM	6 h	2	48	0.19	0.0965668	1	0	1	1	0	-666	-666	0	0	0
DOS002_VCAP_6H:BRD-K63388446-001-01-8:5.09	BRD-K63388446	BRD-K63388446	VCAP	trt_cp	4 uM	6 h	2	223	0.39	0.298205	1	1	1	1	0	-666	-666	0	0	0
DOS002_VCAP_6H:BRD-K68565044-001-01-2:5	BRD-K68565044	BRD-K68565044	VCAP	trt_cp	4 uM	6 h	2	67	0.25	0.130869	1	1	1	1	0	-666	-666	0	0	0
DOS002_VCAP_6H:BRD-K69218883-001-01-1:5.17	BRD-K69218883	BRD-K69218883	VCAP	trt_cp	4 uM	6 h	2	265	0.47	0.356864	1	1	1	1	0	-666	-666	0	0	0
DOS002_VCAP_6H:BRD-K69295800-001-01-9:4.85	BRD-K69295800	BRD-K69295800	VCAP	trt_cp	4 uM	6 h	2	92	0.36	0.184025	1	1	1	1	0	-666	-666	0	0	0
DOS002_VCAP_6H:BRD-K71498541-001-01-9:4.96	BRD-K71498541	BRD-K71498541	VCAP	trt_cp	4 uM	6 h	2	75	0.29	0.149128	1	1	1	1	0	-666	-666	0	0	0
DOS002_VCAP_6H:BRD-K75845944-001-01-0:5	BRD-K75845944	BRD-K75845944	VCAP	trt_cp	4 uM	6 h	2	112	0.36	0.203044	1	1	1	1	0	-666	-666	0	0	0
DOS002_VCAP_6H:BRD-K75912549-001-01-7:5.02	BRD-K75912549	BRD-K75912549	VCAP	trt_cp	4 uM	6 h	2	40	0.04	0.0404474	1	0	1	1	0	-666	-666	0	0	0
DOS002_VCAP_6H:BRD-K76150323-001-01-5:5.08	BRD-K76150323	BRD-K76150323	VCAP	trt_cp	4 uM	6 h	2	65	0.15	0.0998465	1	0	1	1	0	-666	-666	0	0	0
DOS002_VCAP_6H:BRD-K76925500-001-01-5:4.9	BRD-K76925500	BRD-K76925500	VCAP	trt_cp	4 uM	6 h	2	145	0.29	0.207355	1	1	1	1	0	-666	-666	0	0	0
DOS002_VCAP_6H:BRD-K78780288-001-01-0:5.1	BRD-K78780288	BRD-K78780288	VCAP	trt_cp	4 uM	6 h	2	83	0.13	0.105037	1	0	1	1	0	-666	-666	0	0	0
DOS002_VCAP_6H:BRD-K78904620-001-01-3:5.07	BRD-K78904620	BRD-K78904620	VCAP	trt_cp	4 uM	6 h	2	49	0.02	0.0316551	1	0	1	1	0	-666	-666	0	0	0
DOS002_VCAP_6H:BRD-K88488723-001-01-1:5.14	BRD-K88488723	BRD-K88488723	VCAP	trt_cp	4 uM	6 h	2	80	0.21	0.131065	1	0	1	1	0	-666	-666	0	0	0
DOS002_VCAP_6H:BRD-K88672507-001-01-2:4.89	BRD-K88672507	BRD-K88672507	VCAP	trt_cp	4 uM	6 h	2	119	0.07	0.0922897	0	0	1	1	0	-666	-666	0	0	0
DOS002_VCAP_6H:BRD-K88822846-001-01-3:5.05	BRD-K88822846	BRD-K88822846	VCAP	trt_cp	4 uM	6 h	2	70	0.15	0.103616	1	0	1	1	0	-666	-666	0	0	0
DOS002_VCAP_6H:BRD-K89941546-001-01-3:5.14	BRD-K89941546	BRD-K89941546	VCAP	trt_cp	4 uM	6 h	2	45	0.25	0.107252	1	1	1	1	0	-666	-666	0	0	0
DOS002_VCAP_6H:BRD-K95416928-001-01-6:5.04	BRD-K95416928	SA-441412	VCAP	trt_cp	4 uM	6 h	2	71	0.08	0.0762087	1	0	1	1	0	-666	-666	0	0	0
DOS002_VCAP_6H:BRD-K97423351-001-01-6:5.04	BRD-K97423351	BRD-K97423351	VCAP	trt_cp	4 uM	6 h	2	53	0.02	0.0329218	1	0	1	1	0	-666	-666	0	0	0
DOS003_VCAP_24H:BRD-A08778300-001-01-5:5.12	BRD-A08778300	BRD-A08778300	VCAP	trt_cp	4 uM	24 h	3	68	0.15	0.102125	1	0	1	1	0	-666	-666	0	0	0
DOS003_VCAP_24H:BRD-K01463627-001-01-5:5.01	BRD-K01463627	BRD-K01463627	VCAP	trt_cp	4 uM	24 h	3	87	0.23	0.143039	1	0	1	1	0	-666	-666	0	0	0
DOS003_VCAP_24H:BRD-K01651394-001-01-6:5.03	BRD-K01651394	BRD-K01651394	VCAP	trt_cp	4 uM	24 h	3	362	0.5	0.430199	1	1	1	1	0	-666	-666	0	0	0
DOS003_VCAP_24H:BRD-K05130619-001-01-6:5.03	BRD-K05130619	BRD-K05130619	VCAP	trt_cp	4 uM	24 h	3	76	0.24	0.136566	1	0	1	1	0	-666	-666	0	0	0
DOS003_VCAP_24H:BRD-K05570331-001-01-0:4.98	BRD-K05570331	BRD-K05570331	VCAP	trt_cp	4 uM	24 h	3	62	0.26	0.128385	1	1	1	1	0	-666	-666	0	0	0
DOS003_VCAP_24H:BRD-K06042430-001-01-9:5.03	BRD-K06042430	BRD-K06042430	VCAP	trt_cp	4 uM	24 h	3	88	0.25	0.149983	1	0	1	1	0	-666	-666	0	0	0
DOS003_VCAP_24H:BRD-K06806702-001-01-8:5	BRD-K06806702	BRD-K06806702	VCAP	trt_cp	4 uM	24 h	3	218	0.49	0.330489	1	1	1	1	0	-666	-666	0	0	0
DOS003_VCAP_24H:BRD-K06900263-001-01-0:5.01	BRD-K06900263	BRD-K06900263	VCAP	trt_cp	4 uM	24 h	3	222	0.24	0.233406	1	0	1	1	0	-666	-666	0	0	0
DOS003_VCAP_24H:BRD-K07481069-001-01-6:4.99	BRD-K07481069	BRD-K07481069	VCAP	trt_cp	4 uM	24 h	3	79	0.06	0.0696177	1	0	1	1	0	-666	-666	0	0	0
DOS003_VCAP_24H:BRD-K08110534-001-01-7:5.02	BRD-K08110534	BRD-K08110534	VCAP	trt_cp	4 uM	24 h	3	263	0.3	0.284033	1	0	1	1	0	-666	-666	0	0	0
DOS003_VCAP_24H:BRD-K08288431-001-01-5:5.04	BRD-K08288431	BRD-K08288431	VCAP	trt_cp	4 uM	24 h	2	74	0.18	0.116703	1	0	1	1	0	-666	-666	0	0	0
DOS003_VCAP_24H:BRD-K08828851-001-01-9:5.02	BRD-K08828851	BRD-K08828851	VCAP	trt_cp	4 uM	24 h	3	147	0.32	0.219313	1	1	1	1	0	-666	-666	0	0	0
DOS003_VCAP_24H:BRD-K09749233-001-01-5:5	BRD-K09749233	BRD-K09749233	VCAP	trt_cp	4 uM	24 h	3	143	0.19	0.166677	1	0	1	1	0	-666	-666	0	0	0
DOS003_VCAP_24H:BRD-K09779552-001-01-5:5.02	BRD-K09779552	BRD-K09779552	VCAP	trt_cp	4 uM	24 h	3	109	0.25	0.166922	1	0	1	1	0	-666	-666	0	0	0
DOS003_VCAP_24H:BRD-K12163240-001-01-5:5.05	BRD-K12163240	BRD-K12163240	VCAP	trt_cp	4 uM	24 h	3	196	0.22	0.209976	1	0	1	1	0	-666	-666	0	0	0
DOS003_VCAP_24H:BRD-K13999467-001-01-7:5.01	BRD-K13999467	BRD-K13999467	VCAP	trt_cp	4 uM	24 h	3	108	0.2	0.148613	1	0	1	1	0	-666	-666	0	0	0
DOS003_VCAP_24H:BRD-K14396276-001-01-6:5.03	BRD-K14396276	BRD-K14396276	VCAP	trt_cp	4 uM	24 h	3	100	0.26	0.163049	1	1	1	1	0	-666	-666	0	0	0
DOS003_VCAP_24H:BRD-K14602451-001-01-4:5.03	BRD-K14602451	BRD-K14602451	VCAP	trt_cp	4 uM	24 h	3	322	0.54	0.421653	1	1	1	1	0	-666	-666	0	0	0
DOS003_VCAP_24H:BRD-K15502712-001-01-0:5.04	BRD-K15502712	BRD-K15502712	VCAP	trt_cp	4 uM	24 h	3	342	0.08	0.167259	1	0	1	1	0	-666	-666	0	0	0
DOS003_VCAP_24H:BRD-K16136812-001-01-5:5.02	BRD-K16136812	BRD-K16136812	VCAP	trt_cp	4 uM	24 h	3	71	0.1	0.085204	1	0	1	1	0	-666	-666	0	0	0
DOS003_VCAP_24H:BRD-K17583574-001-01-5:4.99	BRD-K17583574	BRD-K17583574	VCAP	trt_cp	4 uM	24 h	2	45	0.07	0.0567526	1	0	1	1	0	-666	-666	0	0	0
DOS003_VCAP_24H:BRD-K17618128-001-01-0:4.96	BRD-K17618128	BRD-K17618128	VCAP	trt_cp	4 uM	24 h	3	80	0.12	0.0990755	1	0	1	1	0	-666	-666	0	0	0
DOS003_VCAP_24H:BRD-K17965071-001-01-2:5.03	BRD-K17965071	BRD-K17965071	VCAP	trt_cp	4 uM	24 h	3	218	0.31	0.262869	1	0	1	1	0	-666	-666	0	0	0
DOS003_VCAP_24H:BRD-K18854347-001-01-5:5.01	BRD-K18854347	BRD-K18854347	VCAP	trt_cp	4 uM	24 h	3	129	0.14	0.135891	1	0	1	1	0	-666	-666	0	0	0
DOS003_VCAP_24H:BRD-K21000135-001-01-6:5.03	BRD-K21000135	BRD-K21000135	VCAP	trt_cp	4 uM	24 h	2	294	0.32	0.310155	1	0	1	1	0	-666	-666	0	0	0
DOS003_VCAP_24H:BRD-K21494224-001-02-1:5.02	BRD-K21494224	BRD-K21494224	VCAP	trt_cp	4 uM	24 h	3	116	0.13	0.124174	1	0	1	1	0	-666	-666	0	0	0
DOS003_VCAP_24H:BRD-K23166787-001-01-4:4.59	BRD-K23166787	BRD-K23166787	VCAP	trt_cp	4 uM	24 h	3	123	0.2	0.158598	1	0	1	1	0	-666	-666	0	0	0
DOS003_VCAP_24H:BRD-K23713813-001-01-1:5.06	BRD-K23713813	BRD-K23713813	VCAP	trt_cp	4 uM	24 h	3	86	0.11	0.0983504	1	0	1	1	0	-666	-666	0	0	0
DOS003_VCAP_24H:BRD-K23992348-001-01-5:5.01	BRD-K23992348	BRD-K23992348	VCAP	trt_cp	4 uM	24 h	3	73	0.21	0.125199	1	0	1	1	0	-666	-666	0	0	0
DOS003_VCAP_24H:BRD-K24638771-001-01-9:5	BRD-K24638771	BRD-K24638771	VCAP	trt_cp	4 uM	24 h	3	275	0.13	0.191192	1	0	1	1	0	-666	-666	0	0	0
DOS003_VCAP_24H:BRD-K24975719-001-01-0:5.03	BRD-K24975719	BRD-K24975719	VCAP	trt_cp	4 uM	24 h	3	64	0.16	0.102325	1	0	1	1	0	-666	-666	0	0	0
DOS003_VCAP_24H:BRD-K25290948-001-01-6:5.02	BRD-K25290948	BRD-K25290948	VCAP	trt_cp	4 uM	24 h	3	113	0.25	0.169957	1	0	1	1	0	-666	-666	0	0	0
DOS003_VCAP_24H:BRD-K25344230-001-01-8:5.02	BRD-K25344230	BRD-K25344230	VCAP	trt_cp	4 uM	24 h	3	128	0.21	0.165785	1	0	1	1	0	-666	-666	0	0	0
DOS003_VCAP_24H:BRD-K25533536-001-01-7:5.03	BRD-K25533536	BRD-K25533536	VCAP	trt_cp	4 uM	24 h	3	102	0.16	0.129179	1	0	1	1	0	-666	-666	0	0	0
DOS003_VCAP_24H:BRD-K26652457-001-01-9:5.01	BRD-K26652457	BRD-K26652457	VCAP	trt_cp	4 uM	24 h	3	86	0.18	0.12581	1	0	1	1	0	-666	-666	0	0	0
DOS003_VCAP_24H:BRD-K27728416-001-01-6:5.04	BRD-K27728416	BRD-K27728416	VCAP	trt_cp	4 uM	24 h	3	276	0.38	0.327474	1	0	1	1	0	-666	-666	0	0	0
DOS003_VCAP_24H:BRD-K29438074-001-01-3:5.01	BRD-K29438074	BRD-K29438074	VCAP	trt_cp	4 uM	24 h	3	73	0.03	0.0473209	1	0	1	1	0	-666	-666	0	0	0
DOS003_VCAP_24H:BRD-K29799191-001-01-6:5	BRD-K29799191	BRD-K29799191	VCAP	trt_cp	4 uM	24 h	3	90	0.13	0.109376	1	0	1	1	0	-666	-666	0	0	0
DOS003_VCAP_24H:BRD-K29974036-001-01-4:5.06	BRD-K29974036	BRD-K29974036	VCAP	trt_cp	4 uM	24 h	3	203	0.31	0.253664	1	0	1	1	0	-666	-666	0	0	0
DOS003_VCAP_24H:BRD-K30477337-001-01-1:5	BRD-K30477337	BRD-K30477337	VCAP	trt_cp	4 uM	24 h	3	350	0.05	0.133767	1	0	1	1	0	-666	-666	0	0	0
DOS003_VCAP_24H:BRD-K32648402-001-01-5:5.05	BRD-K32648402	BRD-K32648402	VCAP	trt_cp	4 uM	24 h	3	379	0.26	0.317422	1	1	1	1	0	-666	-666	0	0	0
DOS003_VCAP_24H:BRD-K33768761-001-01-5:5.04	BRD-K33768761	BRD-K33768761	VCAP	trt_cp	4 uM	24 h	3	281	0.32	0.303221	1	0	1	1	0	-666	-666	0	0	0
DOS003_VCAP_24H:BRD-K34937870-001-01-3:5.03	BRD-K34937870	BRD-K34937870	VCAP	trt_cp	4 uM	24 h	3	156	0.34	0.23288	1	1	1	1	0	-666	-666	0	0	0
DOS003_VCAP_24H:BRD-K35810638-001-01-4:5.03	BRD-K35810638	BRD-K35810638	VCAP	trt_cp	4 uM	24 h	3	225	0.28	0.253805	1	0	1	1	0	-666	-666	0	0	0
DOS003_VCAP_24H:BRD-K36276950-001-01-7:5.02	BRD-K36276950	BRD-K36276950	VCAP	trt_cp	4 uM	24 h	3	114	0.23	0.163737	1	0	1	1	0	-666	-666	0	0	0
DOS003_VCAP_24H:BRD-K37722208-001-01-9:5.03	BRD-K37722208	BRD-K37722208	VCAP	trt_cp	4 uM	24 h	3	72	0.13	0.0978292	1	0	1	1	0	-666	-666	0	0	0
DOS003_VCAP_24H:BRD-K38263412-001-01-5:5.02	BRD-K38263412	BRD-K38263412	VCAP	trt_cp	4 uM	24 h	3	113	0.22	0.159434	1	0	1	1	0	-666	-666	0	0	0
DOS003_VCAP_24H:BRD-K38996795-001-01-7:5.04	BRD-K38996795	BRD-K38996795	VCAP	trt_cp	4 uM	24 h	3	69	0.19	0.11578	1	0	1	1	0	-666	-666	0	0	0
DOS003_VCAP_24H:BRD-K39332692-001-01-8:5.03	BRD-K39332692	BRD-K39332692	VCAP	trt_cp	4 uM	24 h	3	216	0.2	0.210171	1	0	1	1	0	-666	-666	0	0	0
DOS003_VCAP_24H:BRD-K39562569-001-01-0:4.99	BRD-K39562569	BRD-K39562569	VCAP	trt_cp	4 uM	24 h	3	67	0.15	0.101371	1	0	1	1	0	-666	-666	0	0	0
DOS003_VCAP_24H:BRD-K41790019-001-01-9:5.03	BRD-K41790019	BRD-K41790019	VCAP	trt_cp	4 uM	24 h	3	202	0.26	0.231736	1	0	1	1	0	-666	-666	0	0	0
DOS003_VCAP_24H:BRD-K42241928-001-01-2:5.04	BRD-K42241928	BRD-K42241928	VCAP	trt_cp	4 uM	24 h	3	130	0.28	0.192922	1	1	1	1	0	-666	-666	0	0	0
DOS003_VCAP_24H:BRD-K45628229-001-01-3:5.04	BRD-K45628229	BRD-K45628229	VCAP	trt_cp	4 uM	24 h	3	60	0.16	0.0990755	1	0	1	1	0	-666	-666	0	0	0
DOS003_VCAP_24H:BRD-K46622484-001-01-5:5.03	BRD-K46622484	BRD-K46622484	VCAP	trt_cp	4 uM	24 h	3	505	0.21	0.329296	1	0	1	1	0	-666	-666	0	0	0
DOS003_VCAP_24H:BRD-K46849651-001-02-9:5.01	BRD-K46849651	BRD-K46849651	VCAP	trt_cp	4 uM	24 h	3	135	0.39	0.232022	1	0	1	1	0	-666	-666	0	0	0
DOS003_VCAP_24H:BRD-K47991733-001-01-2:5.04	BRD-K47991733	BRD-K47991733	VCAP	trt_cp	4 uM	24 h	3	163	0.12	0.141421	1	0	1	1	0	-666	-666	0	0	0
DOS003_VCAP_24H:BRD-K48816779-001-01-5:4.94	BRD-K48816779	BRD-K48816779	VCAP	trt_cp	4 uM	24 h	3	228	0.1	0.152686	1	0	1	1	0	-666	-666	0	0	0
DOS003_VCAP_24H:BRD-K48918933-001-01-2:5.04	BRD-K48918933	BRD-K48918933	VCAP	trt_cp	4 uM	24 h	3	82	0.34	0.168841	1	0	1	1	0	-666	-666	0	0	0
DOS003_VCAP_24H:BRD-K49031847-001-02-6:5	BRD-K49031847	BRD-K49031847	VCAP	trt_cp	4 uM	24 h	2	128	0.09	0.108532	1	1	1	1	0	-666	-666	0	0	0
DOS003_VCAP_24H:BRD-K49309964-001-01-5:5.02	BRD-K49309964	BRD-K49309964	VCAP	trt_cp	4 uM	24 h	3	241	0.22	0.232836	1	0	1	1	0	-666	-666	0	0	0
DOS003_VCAP_24H:BRD-K49313348-001-01-4:4.93	BRD-K49313348	BRD-K49313348	VCAP	trt_cp	4 uM	24 h	3	369	0.32	0.347471	1	0	1	1	0	-666	-666	0	0	0
DOS003_VCAP_24H:BRD-K51502980-001-01-0:5.03	BRD-K51502980	BRD-K51502980	VCAP	trt_cp	4 uM	24 h	3	52	0.19	0.10051	1	0	1	1	0	-666	-666	0	0	0
DOS003_VCAP_24H:BRD-K52062350-001-01-6:5.01	BRD-K52062350	BRD-K52062350	VCAP	trt_cp	4 uM	24 h	3	388	0.58	0.47969	1	1	1	1	0	-666	-666	0	0	0
DOS003_VCAP_24H:BRD-K52660225-001-01-0:5.03	BRD-K52660225	BRD-K52660225	VCAP	trt_cp	4 uM	24 h	3	132	0.19	0.160138	1	0	1	1	0	-666	-666	0	0	0
DOS003_VCAP_24H:BRD-K53121826-001-01-5:5.03	BRD-K53121826	BRD-K53121826	VCAP	trt_cp	4 uM	24 h	3	113	0.04	0.0679829	1	0	1	1	0	-666	-666	0	0	0
DOS003_VCAP_24H:BRD-K53798768-001-01-0:5.03	BRD-K53798768	BRD-K53798768	VCAP	trt_cp	4 uM	24 h	3	98	0.3	0.173382	1	1	1	1	0	-666	-666	0	0	0
DOS003_VCAP_24H:BRD-K54935014-001-01-9:4.98	BRD-K54935014	BRD-K54935014	VCAP	trt_cp	4 uM	24 h	3	91	0.08	0.0862772	1	0	1	1	0	-666	-666	0	0	0
DOS003_VCAP_24H:BRD-K55300135-001-01-9:4.99	BRD-K55300135	BRD-K55300135	VCAP	trt_cp	4 uM	24 h	3	174	0.21	0.193292	1	0	1	1	0	-666	-666	0	0	0
DOS003_VCAP_24H:BRD-K55415928-001-01-6:5	BRD-K55415928	BRD-K55415928	VCAP	trt_cp	4 uM	24 h	3	137	0.14	0.140041	1	0	1	1	0	-666	-666	0	0	0
DOS003_VCAP_24H:BRD-K55434198-001-01-0:5.05	BRD-K55434198	BRD-K55434198	VCAP	trt_cp	4 uM	24 h	3	109	0.21	0.152987	1	0	1	1	0	-666	-666	0	0	0
DOS003_VCAP_24H:BRD-K55522699-001-01-6:5.04	BRD-K55522699	BRD-K55522699	VCAP	trt_cp	4 uM	24 h	3	205	0.43	0.300221	1	0	1	1	0	-666	-666	0	0	0
DOS003_VCAP_24H:BRD-K55681368-001-01-0:5	BRD-K55681368	BRD-K55681368	VCAP	trt_cp	4 uM	24 h	3	183	0.29	0.232946	1	1	1	1	0	-666	-666	0	0	0
DOS003_VCAP_24H:BRD-K56051237-001-01-4:5.04	BRD-K56051237	BRD-K56051237	VCAP	trt_cp	4 uM	24 h	3	114	0.27	0.177405	1	0	1	1	0	-666	-666	0	0	0
DOS003_VCAP_24H:BRD-K56634255-001-01-4:5.02	BRD-K56634255	BRD-K56634255	VCAP	trt_cp	4 uM	24 h	3	51	0.1	0.072213	1	0	1	1	0	-666	-666	0	0	0
DOS003_VCAP_24H:BRD-K57017252-001-01-4:4.97	BRD-K57017252	BRD-K57017252	VCAP	trt_cp	4 uM	24 h	3	115	0.29	0.184662	1	1	1	1	0	-666	-666	0	0	0
DOS003_VCAP_24H:BRD-K57169040-001-01-0:5.04	BRD-K57169040	BRD-K57169040	VCAP	trt_cp	4 uM	24 h	3	149	0.29	0.210195	1	0	1	1	0	-666	-666	0	0	0
DOS003_VCAP_24H:BRD-K57756744-001-01-3:5	BRD-K57756744	BRD-K57756744	VCAP	trt_cp	4 uM	24 h	3	52	0.1	0.0729176	1	0	1	1	0	-666	-666	0	0	0
DOS003_VCAP_24H:BRD-K58079191-001-01-7:5.03	BRD-K58079191	BRD-K58079191	VCAP	trt_cp	4 uM	24 h	3	249	0.3	0.27637	1	0	1	1	0	-666	-666	0	0	0
DOS003_VCAP_24H:BRD-K60984759-001-01-8:5.35	BRD-K60984759	BRD-K60984759	VCAP	trt_cp	6.66 uM	24 h	3	100	0.36	0.191859	1	0	1	1	0	-666	-666	0	0	0
DOS003_VCAP_24H:BRD-K61412007-001-01-9:5.03	BRD-K61412007	BRD-K61412007	VCAP	trt_cp	4 uM	24 h	3	109	0.24	0.16355	1	1	1	1	0	-666	-666	0	0	0
DOS003_VCAP_24H:BRD-K61861910-001-01-3:5.11	BRD-K61861910	BRD-K61861910	VCAP	trt_cp	4 uM	24 h	2	44	0.07	0.0561185	1	0	1	1	0	-666	-666	0	0	0
DOS003_VCAP_24H:BRD-K62047982-001-01-1:4.99	BRD-K62047982	BRD-K62047982	VCAP	trt_cp	4 uM	24 h	3	111	0.15	0.130478	1	0	1	1	0	-666	-666	0	0	0
DOS003_VCAP_24H:BRD-K63484613-001-01-2:5.01	BRD-K63484613	BRD-K63484613	VCAP	trt_cp	4 uM	24 h	3	50	0.15	0.0875712	1	0	1	1	0	-666	-666	0	0	0
DOS003_VCAP_24H:BRD-K64217340-001-01-5:4.99	BRD-K64217340	BRD-K64217340	VCAP	trt_cp	4 uM	24 h	3	187	0.49	0.30609	1	1	1	1	0	-666	-666	0	0	0
DOS003_VCAP_24H:BRD-K64930281-001-01-4:5.02	BRD-K64930281	BRD-K64930281	VCAP	trt_cp	4 uM	24 h	3	126	0.34	0.209293	1	1	1	1	0	-666	-666	0	0	0
DOS003_VCAP_24H:BRD-K66110520-001-01-2:5.03	BRD-K66110520	BRD-K66110520	VCAP	trt_cp	4 uM	24 h	3	294	0.45	0.367799	1	1	1	1	0	-666	-666	0	0	0
DOS003_VCAP_24H:BRD-K66803141-001-01-1:5.03	BRD-K66803141	BRD-K66803141	VCAP	trt_cp	4 uM	24 h	3	73	0.13	0.0985062	1	0	1	1	0	-666	-666	0	0	0
DOS003_VCAP_24H:BRD-K67862892-001-01-7:5.04	BRD-K67862892	BRD-K67862892	VCAP	trt_cp	4 uM	24 h	3	107	0.16	0.132307	1	0	1	1	0	-666	-666	0	0	0
DOS003_VCAP_24H:BRD-K68246656-001-01-8:5.01	BRD-K68246656	BRD-K68246656	VCAP	trt_cp	4 uM	24 h	3	49	0.04	0.0447671	1	0	1	1	0	-666	-666	0	0	0
DOS003_VCAP_24H:BRD-K68546494-001-01-7:5.23	BRD-K68546494	BRD-K68546494	VCAP	trt_cp	4 uM	24 h	3	114	0.12	0.11827	1	0	1	1	0	-666	-666	0	0	0
DOS003_VCAP_24H:BRD-K69096174-001-01-9:5.04	BRD-K69096174	BRD-K69096174	VCAP	trt_cp	4 uM	24 h	3	139	0.38	0.232397	1	0	1	1	0	-666	-666	0	0	0
DOS003_VCAP_24H:BRD-K71216533-001-01-5:5.03	BRD-K71216533	BRD-K71216533	VCAP	trt_cp	4 uM	24 h	3	102	0.06	0.0791054	1	0	1	1	0	-666	-666	0	0	0
DOS003_VCAP_24H:BRD-K73282213-001-01-2:5	BRD-K73282213	BRD-K73282213	VCAP	trt_cp	4 uM	24 h	3	73	0.29	0.147127	1	1	1	1	0	-666	-666	0	0	0
DOS003_VCAP_24H:BRD-K74145465-001-01-5:5.03	BRD-K74145465	BRD-K74145465	VCAP	trt_cp	4 uM	24 h	3	102	0.22	0.151475	1	0	1	1	0	-666	-666	0	0	0
DOS003_VCAP_24H:BRD-K75460409-001-01-6:4.97	BRD-K75460409	BRD-K75460409	VCAP	trt_cp	4 uM	24 h	3	74	0.09	0.0825216	1	0	1	1	0	-666	-666	0	0	0
DOS003_VCAP_24H:BRD-K76892938-001-01-9:5.02	BRD-K76892938	BRD-K76892938	VCAP	trt_cp	4 uM	24 h	3	424	0.19	0.287006	1	0	1	1	0	-666	-666	0	0	0
DOS003_VCAP_24H:BRD-K76973159-001-01-9:5.04	BRD-K76973159	BRD-K76973159	VCAP	trt_cp	4 uM	24 h	3	191	0.25	0.220962	1	0	1	1	0	-666	-666	0	0	0
DOS003_VCAP_24H:BRD-K77703574-001-01-6:5.05	BRD-K77703574	BRD-K77703574	VCAP	trt_cp	4 uM	24 h	3	140	0.24	0.185353	1	0	1	1	0	-666	-666	0	0	0
DOS003_VCAP_24H:BRD-K78120854-001-01-3:4.99	BRD-K78120854	BRD-K78120854	VCAP	trt_cp	4 uM	24 h	3	138	0.05	0.0839953	1	0	1	1	0	-666	-666	0	0	0
DOS003_VCAP_24H:BRD-K78223464-001-01-7:5.05	BRD-K78223464	BRD-K78223464	VCAP	trt_cp	4 uM	24 h	3	66	0.15	0.100612	1	0	1	1	0	-666	-666	0	0	0
DOS003_VCAP_24H:BRD-K78961368-001-01-9:5.02	BRD-K78961368	BRD-K78961368	VCAP	trt_cp	4 uM	24 h	3	177	0.3	0.233012	1	1	1	1	0	-666	-666	0	0	0
DOS003_VCAP_24H:BRD-K80442083-001-01-0:5.03	BRD-K80442083	BRD-K80442083	VCAP	trt_cp	4 uM	24 h	3	138	0.25	0.187819	1	1	1	1	0	-666	-666	0	0	0
DOS003_VCAP_24H:BRD-K82957261-001-01-9:5.04	BRD-K82957261	BRD-K82957261	VCAP	trt_cp	4 uM	24 h	3	122	0.36	0.211915	1	0	1	1	0	-666	-666	0	0	0
DOS003_VCAP_24H:BRD-K83082136-001-01-8:4.99	BRD-K83082136	BRD-K83082136	VCAP	trt_cp	4 uM	24 h	3	136	0.21	0.170887	1	0	1	1	0	-666	-666	0	0	0
DOS003_VCAP_24H:BRD-K84260700-001-01-5:5.08	BRD-K84260700	BRD-K84260700	VCAP	trt_cp	4 uM	24 h	3	119	0.2	0.155998	1	0	1	1	0	-666	-666	0	0	0
DOS003_VCAP_24H:BRD-K84271926-001-01-0:4.96	BRD-K84271926	BRD-K84271926	VCAP	trt_cp	4 uM	24 h	3	250	0.36	0.303355	1	0	1	1	0	-666	-666	0	0	0
DOS003_VCAP_24H:BRD-K85158753-001-01-6:5.02	BRD-K85158753	BRD-K85158753	VCAP	trt_cp	4 uM	24 h	3	62	0.23	0.120751	1	0	1	1	0	-666	-666	0	0	0
DOS003_VCAP_24H:BRD-K86816409-001-01-6:5.02	BRD-K86816409	BRD-K86816409	VCAP	trt_cp	4 uM	24 h	3	95	0.25	0.155834	1	0	1	1	0	-666	-666	0	0	0
DOS003_VCAP_24H:BRD-K86872145-001-01-8:5.01	BRD-K86872145	BRD-K86872145	VCAP	trt_cp	4 uM	24 h	3	82	0.14	0.108343	1	0	1	1	0	-666	-666	0	0	0
DOS003_VCAP_24H:BRD-K87260976-001-01-9:5.02	BRD-K87260976	BRD-K87260976	VCAP	trt_cp	4 uM	24 h	3	323	0.36	0.344813	1	0	1	1	0	-666	-666	0	0	0
DOS003_VCAP_24H:BRD-K87990527-001-01-5:5	BRD-K87990527	BRD-K87990527	VCAP	trt_cp	4 uM	24 h	3	140	0.13	0.136416	1	0	1	1	0	-666	-666	0	0	0
DOS003_VCAP_24H:BRD-K89137409-001-01-4:5.05	BRD-K89137409	BRD-K89137409	VCAP	trt_cp	4 uM	24 h	3	135	0.13	0.133958	1	0	1	1	0	-666	-666	0	0	0
DOS003_VCAP_24H:BRD-K89995901-001-01-8:5.02	BRD-K89995901	BRD-K89995901	VCAP	trt_cp	4 uM	24 h	2	342	0.19	0.257763	1	1	1	1	0	-666	-666	0	0	0
DOS003_VCAP_24H:BRD-K90827020-001-01-6:5.01	BRD-K90827020	BRD-K90827020	VCAP	trt_cp	4 uM	24 h	3	235	0.22	0.22992	1	0	1	1	0	-666	-666	0	0	0
DOS003_VCAP_24H:BRD-K92627732-001-01-7:4.99	BRD-K92627732	BRD-K92627732	VCAP	trt_cp	4 uM	24 h	3	70	0.28	0.141566	1	1	1	1	0	-666	-666	0	0	0
DOS003_VCAP_24H:BRD-K92732825-001-01-3:5.01	BRD-K92732825	BRD-K92732825	VCAP	trt_cp	4 uM	24 h	3	97	0.15	0.121973	1	0	1	1	0	-666	-666	0	0	0
DOS003_VCAP_24H:BRD-K92889073-001-01-0:5.02	BRD-K92889073	BRD-K92889073	VCAP	trt_cp	4 uM	24 h	3	153	0.32	0.223744	1	1	1	1	0	-666	-666	0	0	0
DOS003_VCAP_24H:BRD-K92967681-001-01-8:5.03	BRD-K92967681	BRD-K92967681	VCAP	trt_cp	4 uM	24 h	3	222	0.44	0.316034	1	1	1	1	0	-666	-666	0	0	0
DOS003_VCAP_24H:BRD-K96839003-001-01-6:5	BRD-K96839003	BRD-K96839003	VCAP	trt_cp	4 uM	24 h	3	117	0.15	0.133958	1	0	1	1	0	-666	-666	0	0	0
DOS003_VCAP_24H:BRD-K97217923-001-01-1:5.01	BRD-K97217923	BRD-K97217923	VCAP	trt_cp	4 uM	24 h	3	142	0.21	0.174616	1	0	1	1	0	-666	-666	0	0	0
DOS003_VCAP_24H:BRD-K97709323-001-01-3:5.01	BRD-K97709323	BRD-K97709323	VCAP	trt_cp	4 uM	24 h	3	122	0.06	0.0865139	1	0	1	1	0	-666	-666	0	0	0
DOS003_VCAP_24H:BRD-K98832554-001-01-2:5.01	BRD-K98832554	BRD-K98832554	VCAP	trt_cp	4 uM	24 h	3	89	0.32	0.170648	1	0	1	1	0	-666	-666	0	0	0
DOS003_VCAP_24H:BRD-K99432717-001-01-4:5.01	BRD-K99432717	BRD-K99432717	VCAP	trt_cp	4 uM	24 h	3	195	0.37	0.271612	1	1	1	1	0	-666	-666	0	0	0
DOS003_VCAP_6H:BRD-K03958946-001-01-6:5	BRD-K03958946	BRD-K03958946	VCAP	trt_cp	4 uM	6 h	2	64	0.07	0.0676814	1	0	1	1	0	-666	-666	0	0	0
DOS003_VCAP_6H:BRD-K04278887-001-01-9:5	BRD-K04278887	BRD-K04278887	VCAP	trt_cp	4 uM	6 h	2	72	0.11	0.0899898	1	0	1	1	0	-666	-666	0	0	0
DOS003_VCAP_6H:BRD-K05653239-001-01-7:5.01	BRD-K05653239	BRD-K05653239	VCAP	trt_cp	4 uM	6 h	2	105	0.08	0.0926766	1	0	1	1	0	-666	-666	0	0	0
DOS003_VCAP_6H:BRD-K10301293-001-01-9:5	BRD-K10301293	BRD-K10301293	VCAP	trt_cp	4 uM	6 h	2	55	0.15	0.0918454	1	0	1	1	0	-666	-666	0	0	0
DOS003_VCAP_6H:BRD-K13365737-001-01-5:5	BRD-K13365737	BRD-K13365737	VCAP	trt_cp	4 uM	6 h	2	55	0.03	0.0410745	1	0	1	1	0	-666	-666	0	0	0
DOS003_VCAP_6H:BRD-K20582542-001-01-1:5.03	BRD-K20582542	BRD-K20582542	VCAP	trt_cp	4 uM	6 h	2	65	0.08	0.0729176	1	0	1	1	0	-666	-666	0	0	0
DOS003_VCAP_6H:BRD-K20806007-001-01-2:5.01	BRD-K20806007	BRD-K20806007	VCAP	trt_cp	4 uM	6 h	2	445	0.09	0.202363	1	0	1	1	0	-666	-666	0	0	0
DOS003_VCAP_6H:BRD-K26421164-001-01-3:5.01	BRD-K26421164	BRD-K26421164	VCAP	trt_cp	4 uM	6 h	2	99	0.21	0.1458	1	0	1	1	0	-666	-666	0	0	0
DOS003_VCAP_6H:BRD-K28397270-001-01-4:5.01	BRD-K28397270	BRD-K28397270	VCAP	trt_cp	4 uM	6 h	2	74	0.34	0.160393	1	0	1	1	0	-666	-666	0	0	0
DOS003_VCAP_6H:BRD-K34787855-001-01-1:5.03	BRD-K34787855	BRD-K34787855	VCAP	trt_cp	4 uM	6 h	2	99	0.04	0.0636324	1	0	1	1	0	-666	-666	0	0	0
DOS003_VCAP_6H:BRD-K40052948-001-01-1:5.03	BRD-K40052948	BRD-K40052948	VCAP	trt_cp	4 uM	6 h	2	442	0.02	0.0950729	1	0	1	1	0	-666	-666	0	0	0
DOS003_VCAP_6H:BRD-K47031124-001-01-4:4.98	BRD-K47031124	BRD-K47031124	VCAP	trt_cp	4 uM	6 h	2	56	0.11	0.0793635	1	0	1	1	0	-666	-666	0	0	0
DOS003_VCAP_6H:BRD-K57230817-001-01-1:5	BRD-K57230817	BRD-K57230817	VCAP	trt_cp	4 uM	6 h	2	68	0.13	0.0950729	1	0	1	1	0	-666	-666	0	0	0
DOS003_VCAP_6H:BRD-K57758244-001-01-4:5.02	BRD-K57758244	BRD-K57758244	VCAP	trt_cp	4 uM	6 h	2	69	0.21	0.121721	1	0	1	1	0	-666	-666	0	0	0
DOS003_VCAP_6H:BRD-K59539129-001-01-6:5.02	BRD-K59539129	BRD-K59539129	VCAP	trt_cp	4 uM	6 h	2	85	0.19	0.128504	1	0	1	1	0	-666	-666	0	0	0
DOS003_VCAP_6H:BRD-K60527064-001-01-5:4.98	BRD-K60527064	BRD-K60527064	VCAP	trt_cp	4 uM	6 h	2	82	0.07	0.0766102	1	0	1	1	0	-666	-666	0	0	0
DOS003_VCAP_6H:BRD-K60997369-001-01-2:5.01	BRD-K60997369	BRD-K60997369	VCAP	trt_cp	4 uM	6 h	2	85	0.05	0.0659212	1	0	1	1	0	-666	-666	0	0	0
DOS003_VCAP_6H:BRD-K63757709-001-01-6:5	BRD-K63757709	BRD-K63757709	VCAP	trt_cp	4 uM	6 h	2	94	0.26	0.158082	1	0	1	1	0	-666	-666	0	0	0
DOS003_VCAP_6H:BRD-K63807676-001-02-6:5.04	BRD-K63807676	BRD-K63807676	VCAP	trt_cp	4 uM	6 h	2	81	0.12	0.0996928	1	0	1	1	0	-666	-666	0	0	0
DOS003_VCAP_6H:BRD-K65196043-001-01-0:5.01	BRD-K65196043	BRD-K65196043	VCAP	trt_cp	4 uM	6 h	2	178	0.37	0.259502	1	1	1	1	0	-666	-666	0	0	0
DOS003_VCAP_6H:BRD-K70838368-001-01-7:5.35	BRD-K70838368	BRD-K70838368	VCAP	trt_cp	6.66 uM	6 h	2	43	0.08	0.0593075	1	0	1	1	0	-666	-666	0	0	0
DOS003_VCAP_6H:BRD-K73871495-001-01-1:5.01	BRD-K73871495	BRD-K73871495	VCAP	trt_cp	4 uM	6 h	2	66	0.04	0.0519556	1	0	1	1	0	-666	-666	0	0	0
DOS003_VCAP_6H:BRD-K77423370-001-01-7:5.02	BRD-K77423370	BRD-K77423370	VCAP	trt_cp	4 uM	6 h	2	362	0.09	0.182518	1	0	1	1	0	-666	-666	0	0	0
DOS003_VCAP_6H:BRD-K92655621-001-01-2:4.99	BRD-K92655621	BRD-K92655621	VCAP	trt_cp	4 uM	6 h	2	58	0.08	0.0688794	1	0	1	1	0	-666	-666	0	0	0
DOS003_VCAP_6H:BRD-K93011670-001-01-7:5.04	BRD-K93011670	BRD-K93011670	VCAP	trt_cp	4 uM	6 h	2	63	0.11	0.0841777	1	0	1	1	0	-666	-666	0	0	0
DOS003_VCAP_6H:BRD-K95488294-001-01-1:5.03	BRD-K95488294	BRD-K95488294	VCAP	trt_cp	4 uM	6 h	2	593	0.09	0.233603	1	0	1	1	0	-666	-666	0	0	0
DOS004_VCAP_24H:BRD-K01619611-001-01-0:5.01	BRD-K01619611	BRD-K01619611	VCAP	trt_cp	4 uM	24 h	3	62	0.08	0.071215	1	0	1	1	0	-666	-666	0	0	0
DOS004_VCAP_24H:BRD-K02072940-001-01-3:5.01	BRD-K02072940	BRD-K02072940	VCAP	trt_cp	4 uM	24 h	3	168	0.3	0.22701	1	0	1	1	0	-666	-666	0	0	0
DOS004_VCAP_24H:BRD-K02655584-001-01-6:5.04	BRD-K02655584	BRD-K02655584	VCAP	trt_cp	4 uM	24 h	3	177	0.2	0.190253	1	0	1	1	0	-666	-666	0	0	0
DOS004_VCAP_24H:BRD-K03995514-001-01-0:4.99	BRD-K03995514	BRD-K03995514	VCAP	trt_cp	4 uM	24 h	2	220	0.41	0.303692	1	1	1	1	0	-666	-666	0	0	0
DOS004_VCAP_24H:BRD-K06295532-001-01-0:5.03	BRD-K06295532	BRD-K06295532	VCAP	trt_cp	4 uM	24 h	3	144	0.28	0.203044	1	1	1	1	0	-666	-666	0	0	0
DOS004_VCAP_24H:BRD-K11400546-001-01-3:5	BRD-K11400546	BRD-K11400546	VCAP	trt_cp	4 uM	24 h	3	204	0.4	0.288852	1	1	1	1	0	-666	-666	0	0	0
DOS004_VCAP_24H:BRD-K20093888-001-01-1:5.03	BRD-K20093888	BRD-K20093888	VCAP	trt_cp	4 uM	24 h	3	126	0.26	0.183022	1	1	1	1	0	-666	-666	0	0	0
DOS004_VCAP_24H:BRD-K22385434-001-01-8:4.99	BRD-K22385434	BRD-K22385434	VCAP	trt_cp	4 uM	24 h	3	63	0.16	0.101522	1	0	1	1	0	-666	-666	0	0	0
DOS004_VCAP_24H:BRD-K22801678-001-01-9:5.08	BRD-K22801678	BRD-K22801678	VCAP	trt_cp	4 uM	24 h	3	62	0.06	0.061674	1	0	1	1	0	-666	-666	0	0	0
DOS004_VCAP_24H:BRD-K24161447-001-01-6:5.01	BRD-K24161447	BRD-K24161447	VCAP	trt_cp	4 uM	24 h	3	113	0.35	0.201096	1	0	1	1	0	-666	-666	0	0	0
DOS004_VCAP_24H:BRD-K26449125-001-01-2:5.04	BRD-K26449125	BRD-K26449125	VCAP	trt_cp	4 uM	24 h	3	52	0.16	0.0922343	1	0	1	1	0	-666	-666	0	0	0
DOS004_VCAP_24H:BRD-K27428408-001-01-3:4.99	BRD-K27428408	BRD-K27428408	VCAP	trt_cp	4 uM	24 h	3	81	0.11	0.0954486	1	0	1	1	0	-666	-666	0	0	0
DOS004_VCAP_24H:BRD-K27918075-001-01-5:5.01	BRD-K27918075	BRD-K27918075	VCAP	trt_cp	4 uM	24 h	3	319	0.42	0.370127	1	0	1	1	0	-666	-666	0	0	0
DOS004_VCAP_24H:BRD-K28394201-001-01-5:5	BRD-K28394201	BRD-K28394201	VCAP	trt_cp	4 uM	24 h	3	90	0.27	0.157628	1	0	1	1	0	-666	-666	0	0	0
DOS004_VCAP_24H:BRD-K29890753-001-01-3:5	BRD-K29890753	BRD-K29890753	VCAP	trt_cp	4 uM	24 h	3	249	0.3	0.27637	1	0	1	1	0	-666	-666	0	0	0
DOS004_VCAP_24H:BRD-K30357474-001-01-8:5.02	BRD-K30357474	BRD-K30357474	VCAP	trt_cp	4 uM	24 h	3	92	0.17	0.126459	1	0	1	1	0	-666	-666	0	0	0
DOS004_VCAP_24H:BRD-K31439714-001-01-3:5.04	BRD-K31439714	BRD-K31439714	VCAP	trt_cp	4 uM	24 h	3	171	0.34	0.243819	1	1	1	1	0	-666	-666	0	0	0
DOS004_VCAP_24H:BRD-K32796290-001-01-7:5.05	BRD-K32796290	BRD-K32796290	VCAP	trt_cp	4 uM	24 h	3	111	0.33	0.19353	1	1	1	1	0	-666	-666	0	0	0
DOS004_VCAP_24H:BRD-K33148516-001-01-8:4.99	BRD-K33148516	BRD-K33148516	VCAP	trt_cp	4 uM	24 h	3	375	0.46	0.419977	1	1	1	1	0	-666	-666	0	0	0
DOS004_VCAP_24H:BRD-K33238309-001-01-8:5.02	BRD-K33238309	BRD-K33238309	VCAP	trt_cp	4 uM	24 h	3	135	0.19	0.161948	1	0	1	1	0	-666	-666	0	0	0
DOS004_VCAP_24H:BRD-K37058154-001-01-2:5	BRD-K37058154	BRD-K37058154	VCAP	trt_cp	4 uM	24 h	3	384	0.44	0.415645	1	0	1	1	0	-666	-666	0	0	0
DOS004_VCAP_24H:BRD-K37231045-001-01-8:5.02	BRD-K37231045	BRD-K37231045	VCAP	trt_cp	4 uM	24 h	3	200	0.31	0.251783	1	0	1	1	0	-666	-666	0	0	0
DOS004_VCAP_24H:BRD-K40630529-001-01-1:4.89	BRD-K40630529	BRD-K40630529	VCAP	trt_cp	4 uM	24 h	3	115	0.31	0.190924	1	0	1	1	0	-666	-666	0	0	0
DOS004_VCAP_24H:BRD-K41235383-001-01-3:5.02	BRD-K41235383	BRD-K41235383	VCAP	trt_cp	4 uM	24 h	3	119	0.36	0.209293	1	1	1	1	0	-666	-666	0	0	0
DOS004_VCAP_24H:BRD-K42357106-001-01-0:5	BRD-K42357106	BRD-K42357106	VCAP	trt_cp	4 uM	24 h	3	109	0.33	0.191779	1	1	1	1	0	-666	-666	0	0	0
DOS004_VCAP_24H:BRD-K43017765-001-01-1:5.01	BRD-K43017765	BRD-K43017765	VCAP	trt_cp	4 uM	24 h	3	64	0.18	0.108532	1	0	1	1	0	-666	-666	0	0	0
DOS004_VCAP_24H:BRD-K43436404-001-01-0:5.02	BRD-K43436404	BRD-K43436404	VCAP	trt_cp	4 uM	24 h	3	105	0.16	0.131065	1	0	1	1	0	-666	-666	0	0	0
DOS004_VCAP_24H:BRD-K44245916-001-01-5:5.02	BRD-K44245916	BRD-K44245916	VCAP	trt_cp	4 uM	24 h	3	102	0.26	0.164671	1	0	1	1	0	-666	-666	0	0	0
DOS004_VCAP_24H:BRD-K46718584-001-01-0:5.02	BRD-K46718584	BRD-K46718584	VCAP	trt_cp	4 uM	24 h	3	61	0.22	0.11714	1	1	1	1	0	-666	-666	0	0	0
DOS004_VCAP_24H:BRD-K48733306-001-01-4:5	BRD-K48733306	BRD-K48733306	VCAP	trt_cp	4 uM	24 h	3	108	0.12	0.115115	1	0	1	1	0	-666	-666	0	0	0
DOS004_VCAP_24H:BRD-K53978628-001-01-8:5.04	BRD-K53978628	BRD-K53978628	VCAP	trt_cp	4 uM	24 h	3	119	0.38	0.215028	1	0	1	1	0	-666	-666	0	0	0
DOS004_VCAP_24H:BRD-K53985154-001-01-5:5.01	BRD-K53985154	BRD-K53985154	VCAP	trt_cp	4 uM	24 h	3	68	0.13	0.0950729	1	0	1	1	0	-666	-666	0	0	0
DOS004_VCAP_24H:BRD-K54419202-001-01-6:5.03	BRD-K54419202	BRD-K54419202	VCAP	trt_cp	4 uM	24 h	3	93	0.08	0.0872202	1	0	1	1	0	-666	-666	0	0	0
DOS004_VCAP_24H:BRD-K54560380-001-01-1:5.02	BRD-K54560380	BRD-K54560380	VCAP	trt_cp	4 uM	24 h	3	245	0.37	0.304449	1	1	1	1	0	-666	-666	0	0	0
DOS004_VCAP_24H:BRD-K62051893-001-01-1:4.98	BRD-K62051893	BRD-K62051893	VCAP	trt_cp	4 uM	24 h	3	69	0.13	0.0957694	1	0	1	1	0	-666	-666	0	0	0
DOS004_VCAP_24H:BRD-K62780697-001-01-3:5.02	BRD-K62780697	BRD-K62780697	VCAP	trt_cp	4 uM	24 h	3	126	0.11	0.119045	1	1	1	1	0	-666	-666	0	0	0
DOS004_VCAP_24H:BRD-K64558129-001-01-9:5.01	BRD-K64558129	BRD-K64558129	VCAP	trt_cp	4 uM	24 h	3	391	0.42	0.409773	1	1	1	1	0	-666	-666	0	0	0
DOS004_VCAP_24H:BRD-K67936348-001-01-9:5.02	BRD-K67936348	BRD-K67936348	VCAP	trt_cp	4 uM	24 h	3	83	0.19	0.126983	1	0	1	1	0	-666	-666	0	0	0
DOS004_VCAP_24H:BRD-K69194443-001-01-7:5.03	BRD-K69194443	BRD-K69194443	VCAP	trt_cp	4 uM	24 h	3	52	0.11	0.0764766	1	0	1	1	0	-666	-666	0	0	0
DOS004_VCAP_24H:BRD-K69349639-001-01-1:5.05	BRD-K69349639	BRD-K69349639	VCAP	trt_cp	4 uM	24 h	3	154	0.19	0.172969	1	0	1	1	0	-666	-666	0	0	0
DOS004_VCAP_24H:BRD-K79367755-001-01-9:5.02	BRD-K79367755	BRD-K79367755	VCAP	trt_cp	4 uM	24 h	3	62	0.11	0.083507	1	0	1	1	0	-666	-666	0	0	0
DOS004_VCAP_24H:BRD-K81859633-001-01-9:4.99	BRD-K81859633	BRD-K81859633	VCAP	trt_cp	4 uM	24 h	3	318	0.18	0.241925	1	0	1	1	0	-666	-666	0	0	0
DOS004_VCAP_24H:BRD-K83631404-001-01-7:4.89	BRD-K83631404	BRD-K83631404	VCAP	trt_cp	4 uM	24 h	2	597	0.63	0.620138	1	1	1	1	0	-666	-666	0	0	0
DOS004_VCAP_24H:BRD-K87087278-001-01-1:5.01	BRD-K87087278	BRD-K87087278	VCAP	trt_cp	4 uM	24 h	3	211	0.31	0.258614	1	0	1	1	0	-666	-666	0	0	0
DOS004_VCAP_24H:BRD-K87791256-001-01-4:5.01	BRD-K87791256	BRD-K87791256	VCAP	trt_cp	4 uM	24 h	3	219	0.31	0.263471	1	0	1	1	0	-666	-666	0	0	0
DOS004_VCAP_24H:BRD-K90912017-001-01-1:5	BRD-K90912017	BRD-K90912017	VCAP	trt_cp	4 uM	24 h	3	105	0.18	0.139015	1	0	1	1	0	-666	-666	0	0	0
DOS004_VCAP_24H:BRD-K97959949-001-01-8:5.05	BRD-K97959949	BRD-K97959949	VCAP	trt_cp	4 uM	24 h	3	130	0.14	0.136416	1	0	1	1	0	-666	-666	0	0	0
DOS004_VCAP_6H:BRD-K01355066-001-01-1:5	BRD-K01355066	BRD-K01355066	VCAP	trt_cp	4 uM	6 h	3	266	0.04	0.104304	1	0	1	1	0	-666	-666	0	0	0
DOS004_VCAP_6H:BRD-K02756145-001-01-4:5.03	BRD-K02756145	BRD-K02756145	VCAP	trt_cp	4 uM	6 h	3	133	0.15	0.142824	1	1	1	1	0	-666	-666	0	0	0
DOS004_VCAP_6H:BRD-K02882069-001-01-0:5.04	BRD-K02882069	BRD-K02882069	VCAP	trt_cp	4 uM	6 h	3	251	0.33	0.291021	1	1	1	1	0	-666	-666	0	0	0
DOS004_VCAP_6H:BRD-K04618303-001-01-2:5.03	BRD-K04618303	BRD-K04618303	VCAP	trt_cp	4 uM	6 h	3	82	0.23	0.138868	1	1	1	1	0	-666	-666	0	0	0
DOS004_VCAP_6H:BRD-K05111274-001-01-2:5.01	BRD-K05111274	BRD-K05111274	VCAP	trt_cp	4 uM	6 h	3	72	0.11	0.0899898	1	0	1	1	0	-666	-666	0	0	0
DOS004_VCAP_6H:BRD-K06884108-001-01-5:5	BRD-K06884108	BRD-K06884108	VCAP	trt_cp	4 uM	6 h	3	116	0.13	0.124174	1	0	1	1	0	-666	-666	0	0	0
DOS004_VCAP_6H:BRD-K10385416-001-01-4:5.03	BRD-K10385416	BRD-K10385416	VCAP	trt_cp	4 uM	6 h	3	96	0.1	0.0990755	1	0	1	1	0	-666	-666	0	0	0
DOS004_VCAP_6H:BRD-K11054980-001-01-1:4.98	BRD-K11054980	BRD-K11054980	VCAP	trt_cp	4 uM	6 h	3	75	0.13	0.0998465	1	0	1	1	0	-666	-666	0	0	0
DOS004_VCAP_6H:BRD-K11792293-001-01-8:5.01	BRD-K11792293	BRD-K11792293	VCAP	trt_cp	4 uM	6 h	3	89	0.26	0.15382	1	1	1	1	0	-666	-666	0	0	0
DOS004_VCAP_6H:BRD-K11976754-001-01-9:5.01	BRD-K11976754	BRD-K11976754	VCAP	trt_cp	4 uM	6 h	3	74	0.24	0.134757	1	1	1	1	0	-666	-666	0	0	0
DOS004_VCAP_6H:BRD-K14203250-001-01-4:5.02	BRD-K14203250	BRD-K14203250	VCAP	trt_cp	4 uM	6 h	3	171	0.09	0.125444	1	0	1	1	0	-666	-666	0	0	0
DOS004_VCAP_6H:BRD-K14327282-001-01-3:5.03	BRD-K14327282	BRD-K14327282	VCAP	trt_cp	4 uM	6 h	3	82	0.11	0.096036	1	1	1	1	0	-666	-666	0	0	0
DOS004_VCAP_6H:BRD-K14678536-001-01-3:4.95	BRD-K14678536	BRD-K14678536	VCAP	trt_cp	4 uM	6 h	3	224	0.05	0.107014	1	0	1	1	0	-666	-666	0	0	0
DOS004_VCAP_6H:BRD-K18493795-001-01-9:5.02	BRD-K18493795	BRD-K18493795	VCAP	trt_cp	4 uM	6 h	3	187	0.2	0.195554	1	1	1	1	0	-666	-666	0	0	0
DOS004_VCAP_6H:BRD-K19396909-001-02-4:5.01	BRD-K19396909	BRD-K19396909	VCAP	trt_cp	4 uM	6 h	3	164	0.07	0.108343	1	0	1	1	0	-666	-666	0	0	0
DOS004_VCAP_6H:BRD-K20009726-001-01-3:5.03	BRD-K20009726	BRD-K20009726	VCAP	trt_cp	4 uM	6 h	3	119	0.14	0.130517	1	0	1	1	0	-666	-666	0	0	0
DOS004_VCAP_6H:BRD-K20103689-001-01-9:5	BRD-K20103689	BRD-K20103689	VCAP	trt_cp	4 uM	6 h	3	161	0.07	0.107348	1	0	1	1	0	-666	-666	0	0	0
DOS004_VCAP_6H:BRD-K20806847-001-01-6:4.99	BRD-K20806847	BRD-K20806847	VCAP	trt_cp	4 uM	6 h	3	93	0.11	0.102275	1	0	1	1	0	-666	-666	0	0	0
DOS004_VCAP_6H:BRD-K21987633-001-01-1:5.03	BRD-K21987633	BRD-K21987633	VCAP	trt_cp	4 uM	6 h	3	70	0.22	0.125485	1	0	1	1	0	-666	-666	0	0	0
DOS004_VCAP_6H:BRD-K22576413-001-01-7:5.01	BRD-K22576413	BRD-K22576413	VCAP	trt_cp	4 uM	6 h	3	125	0.14	0.133767	1	1	1	1	0	-666	-666	0	0	0
DOS004_VCAP_6H:BRD-K22673215-001-01-2:5.01	BRD-K22673215	BRD-K22673215	VCAP	trt_cp	4 uM	6 h	3	115	0.34	0.199949	1	1	1	1	0	-666	-666	0	0	0
DOS004_VCAP_6H:BRD-K23506413-001-01-3:4.98	BRD-K23506413	BRD-K23506413	VCAP	trt_cp	4 uM	6 h	3	109	0.29	0.179781	1	1	1	1	0	-666	-666	0	0	0
DOS004_VCAP_6H:BRD-K25125608-001-01-5:4.99	BRD-K25125608	BRD-K25125608	VCAP	trt_cp	4 uM	6 h	3	137	0.11	0.124133	1	1	1	1	0	-666	-666	0	0	0
DOS004_VCAP_6H:BRD-K26309991-001-01-9:5.03	BRD-K26309991	BRD-K26309991	VCAP	trt_cp	4 uM	6 h	3	242	0.12	0.172317	1	1	1	1	0	-666	-666	0	0	0
DOS004_VCAP_6H:BRD-K27539003-001-01-6:5.04	BRD-K27539003	BRD-K27539003	VCAP	trt_cp	4 uM	6 h	3	100	0.16	0.127906	1	1	1	1	0	-666	-666	0	0	0
DOS004_VCAP_6H:BRD-K29060081-001-01-6:5.03	BRD-K29060081	BRD-K29060081	VCAP	trt_cp	4 uM	6 h	3	157	0.12	0.138794	1	0	1	1	0	-666	-666	0	0	0
DOS004_VCAP_6H:BRD-K30723822-001-01-0:5.04	BRD-K30723822	BRD-K30723822	VCAP	trt_cp	4 uM	6 h	3	115	0.22	0.160839	1	0	1	1	0	-666	-666	0	0	0
DOS004_VCAP_6H:BRD-K30857143-001-01-8:5	BRD-K30857143	BRD-K30857143	VCAP	trt_cp	4 uM	6 h	3	129	0.25	0.181591	1	0	1	1	0	-666	-666	0	0	0
DOS004_VCAP_6H:BRD-K31036503-001-01-2:5.03	BRD-K31036503	BRD-K31036503	VCAP	trt_cp	4 uM	6 h	3	111	0.14	0.126054	1	1	1	1	0	-666	-666	0	0	0
DOS004_VCAP_6H:BRD-K31955163-001-01-4:5.02	BRD-K31955163	BRD-K31955163	VCAP	trt_cp	4 uM	6 h	3	215	0.16	0.187547	1	0	1	1	0	-666	-666	0	0	0
DOS004_VCAP_6H:BRD-K32099399-001-01-6:4.56	BRD-K32099399	BRD-K32099399	VCAP	trt_cp	4 uM	6 h	3	232	0.2	0.217816	1	1	1	1	0	-666	-666	0	0	0
DOS004_VCAP_6H:BRD-K35152204-001-01-5:5.01	BRD-K35152204	BRD-K35152204	VCAP	trt_cp	4 uM	6 h	3	103	0.11	0.107633	1	0	1	1	0	-666	-666	0	0	0
DOS004_VCAP_6H:BRD-K35854261-001-01-6:4.99	BRD-K35854261	BRD-K35854261	VCAP	trt_cp	4 uM	6 h	3	220	0.37	0.288498	1	1	1	1	0	-666	-666	0	0	0
DOS004_VCAP_6H:BRD-K36702054-001-01-7:5.04	BRD-K36702054	BRD-K36702054	VCAP	trt_cp	4 uM	6 h	3	170	0.14	0.155998	1	0	1	1	0	-666	-666	0	0	0
DOS004_VCAP_6H:BRD-K36801622-001-01-0:5.01	BRD-K36801622	BRD-K36801622	VCAP	trt_cp	4 uM	6 h	3	116	0.14	0.128862	1	0	1	1	0	-666	-666	0	0	0
DOS004_VCAP_6H:BRD-K37090607-001-01-8:5.04	BRD-K37090607	BRD-K37090607	VCAP	trt_cp	4 uM	6 h	3	220	0.03	0.082149	1	0	1	1	0	-666	-666	0	0	0
DOS004_VCAP_6H:BRD-K38589316-001-01-0:5.02	BRD-K38589316	BRD-K38589316	VCAP	trt_cp	4 uM	6 h	3	91	0.1	0.0964609	1	0	1	1	0	-666	-666	0	0	0
DOS004_VCAP_6H:BRD-K43714340-001-01-7:5	BRD-K43714340	BRD-K43714340	VCAP	trt_cp	4 uM	6 h	3	61	0.25	0.124872	1	0	1	1	0	-666	-666	0	0	0
DOS004_VCAP_6H:BRD-K43966462-001-01-5:5.02	BRD-K43966462	BRD-K43966462	VCAP	trt_cp	4 uM	6 h	3	138	0.36	0.225383	1	1	1	1	0	-666	-666	0	0	0
DOS004_VCAP_6H:BRD-K44446302-001-01-1:5.03	BRD-K44446302	BRD-K44446302	VCAP	trt_cp	4 uM	6 h	3	90	0.22	0.142286	1	0	1	1	0	-666	-666	0	0	0
DOS004_VCAP_6H:BRD-K45258986-001-01-2:5.01	BRD-K45258986	BRD-K45258986	VCAP	trt_cp	4 uM	6 h	3	144	0.06	0.0939913	1	0	1	1	0	-666	-666	0	0	0
DOS004_VCAP_6H:BRD-K45941745-001-01-5:5.09	BRD-K45941745	BRD-K45941745	VCAP	trt_cp	4 uM	6 h	3	208	0.18	0.195658	1	0	1	1	0	-666	-666	0	0	0
DOS004_VCAP_6H:BRD-K46450665-001-01-2:5.02	BRD-K46450665	BRD-K46450665	VCAP	trt_cp	4 uM	6 h	3	65	0.17	0.106295	1	0	1	1	0	-666	-666	0	0	0
DOS004_VCAP_6H:BRD-K46658587-001-01-5:5	BRD-K46658587	BRD-K46658587	VCAP	trt_cp	4 uM	6 h	3	278	0.41	0.341385	1	0	1	1	0	-666	-666	0	0	0
DOS004_VCAP_6H:BRD-K47788371-001-01-9:5.04	BRD-K47788371	BRD-K47788371	VCAP	trt_cp	4 uM	6 h	3	56	0.21	0.109656	1	0	1	1	0	-666	-666	0	0	0
DOS004_VCAP_6H:BRD-K48228567-001-01-9:5.02	BRD-K48228567	BRD-K48228567	VCAP	trt_cp	4 uM	6 h	3	119	0.29	0.187846	1	1	1	1	0	-666	-666	0	0	0
DOS004_VCAP_6H:BRD-K49125116-001-01-2:5.01	BRD-K49125116	BRD-K49125116	VCAP	trt_cp	4 uM	6 h	3	139	0.08	0.106631	1	0	1	1	0	-666	-666	0	0	0
DOS004_VCAP_6H:BRD-K49345388-001-01-7:5.03	BRD-K49345388	BRD-K49345388	VCAP	trt_cp	4 uM	6 h	3	177	0.31	0.236863	1	1	1	1	0	-666	-666	0	0	0
DOS004_VCAP_6H:BRD-K51791261-001-01-9:5	BRD-K51791261	BRD-K51791261	VCAP	trt_cp	4 uM	6 h	3	157	0.08	0.113325	1	0	1	1	0	-666	-666	0	0	0
DOS004_VCAP_6H:BRD-K52654243-001-01-1:5.02	BRD-K52654243	BRD-K52654243	VCAP	trt_cp	4 uM	6 h	3	47	0.05	0.049019	1	0	1	1	0	-666	-666	0	0	0
DOS004_VCAP_6H:BRD-K52797126-001-01-0:5.14	BRD-K52797126	BRD-K52797126	VCAP	trt_cp	4 uM	6 h	3	40	0.09	0.0606711	1	0	1	1	0	-666	-666	0	0	0
DOS004_VCAP_6H:BRD-K53255530-001-01-8:5.03	BRD-K53255530	BRD-K53255530	VCAP	trt_cp	4 uM	6 h	3	51	0.19	0.0995388	1	0	1	1	0	-666	-666	0	0	0
DOS004_VCAP_6H:BRD-K53700261-001-01-8:5.14	BRD-K53700261	BRD-K53700261	VCAP	trt_cp	4 uM	6 h	3	335	0.2	0.261739	1	1	1	1	0	-666	-666	0	0	0
DOS004_VCAP_6H:BRD-K53868452-001-01-2:5.04	BRD-K53868452	BRD-K53868452	VCAP	trt_cp	4 uM	6 h	3	52	0.06	0.0564817	1	0	1	1	0	-666	-666	0	0	0
DOS004_VCAP_6H:BRD-K54261877-001-01-6:5.03	BRD-K54261877	BRD-K54261877	VCAP	trt_cp	4 uM	6 h	3	142	0.31	0.212156	1	1	1	1	0	-666	-666	0	0	0
DOS004_VCAP_6H:BRD-K54789622-001-01-4:5.02	BRD-K54789622	BRD-K54789622	VCAP	trt_cp	4 uM	6 h	3	173	0.26	0.214457	1	1	1	1	0	-666	-666	0	0	0
DOS004_VCAP_6H:BRD-K56945633-001-01-7:5.01	BRD-K56945633	BRD-K56945633	VCAP	trt_cp	4 uM	6 h	3	44	0.05	0.0474288	1	0	1	1	0	-666	-666	0	0	0
DOS004_VCAP_6H:BRD-K57579659-001-01-2:5.02	BRD-K57579659	BRD-K57579659	VCAP	trt_cp	4 uM	6 h	3	157	0.17	0.165198	1	0	1	1	0	-666	-666	0	0	0
DOS004_VCAP_6H:BRD-K57690336-001-01-8:5.02	BRD-K57690336	BRD-K57690336	VCAP	trt_cp	4 uM	6 h	3	133	0.11	0.122307	1	0	1	1	0	-666	-666	0	0	0
DOS004_VCAP_6H:BRD-K59730983-001-01-6:5.03	BRD-K59730983	BRD-K59730983	VCAP	trt_cp	4 uM	6 h	3	162	0.15	0.157628	1	0	1	1	0	-666	-666	0	0	0
DOS004_VCAP_6H:BRD-K60339813-001-01-9:5.03	BRD-K60339813	BRD-K60339813	VCAP	trt_cp	4 uM	6 h	3	191	0.11	0.146569	1	0	1	1	0	-666	-666	0	0	0
DOS004_VCAP_6H:BRD-K60963631-001-01-6:5.03	BRD-K60963631	BRD-K60963631	VCAP	trt_cp	4 uM	6 h	3	108	0.18	0.140987	1	1	1	1	0	-666	-666	0	0	0
DOS004_VCAP_6H:BRD-K61070477-001-01-6:5.01	BRD-K61070477	BRD-K61070477	VCAP	trt_cp	4 uM	6 h	3	220	0.07	0.125485	1	0	1	1	0	-666	-666	0	0	0
DOS004_VCAP_6H:BRD-K62114978-001-01-5:5.05	BRD-K62114978	BRD-K62114978	VCAP	trt_cp	4 uM	6 h	3	72	0.1	0.0858019	1	0	1	1	0	-666	-666	0	0	0
DOS004_VCAP_6H:BRD-K62283710-001-01-1:5.01	BRD-K62283710	BRD-K62283710	VCAP	trt_cp	4 uM	6 h	3	489	0.53	0.514782	1	1	1	1	0	-666	-666	0	0	0
DOS004_VCAP_6H:BRD-K64217932-001-01-9:5.02	BRD-K64217932	BRD-K64217932	VCAP	trt_cp	4 uM	6 h	3	142	0.12	0.131997	1	0	1	1	0	-666	-666	0	0	0
DOS004_VCAP_6H:BRD-K64979177-001-01-8:5.02	BRD-K64979177	BRD-K64979177	VCAP	trt_cp	4 uM	6 h	3	470	0.23	0.332463	1	0	1	1	0	-666	-666	0	0	0
DOS004_VCAP_6H:BRD-K67365258-001-01-9:5.02	BRD-K67365258	BRD-K67365258	VCAP	trt_cp	4 uM	6 h	3	60	0.22	0.116176	1	1	1	1	0	-666	-666	0	0	0
DOS004_VCAP_6H:BRD-K68876477-001-01-9:4.97	BRD-K68876477	BRD-K68876477	VCAP	trt_cp	4 uM	6 h	3	231	0.2	0.217346	1	1	1	1	0	-666	-666	0	0	0
DOS004_VCAP_6H:BRD-K69983865-001-01-2:5.01	BRD-K69983865	BRD-K69983865	VCAP	trt_cp	4 uM	6 h	3	134	0.35	0.218986	1	1	1	1	0	-666	-666	0	0	0
DOS004_VCAP_6H:BRD-K71839385-001-01-3:5	BRD-K71839385	BRD-K71839385	VCAP	trt_cp	4 uM	6 h	3	42	0.09	0.0621694	1	0	1	1	0	-666	-666	0	0	0
DOS004_VCAP_6H:BRD-K72766058-001-01-3:5	BRD-K72766058	BRD-K72766058	VCAP	trt_cp	4 uM	6 h	3	217	0.14	0.176248	1	0	1	1	0	-666	-666	0	0	0
DOS004_VCAP_6H:BRD-K74962003-001-01-2:5	BRD-K74962003	BRD-K74962003	VCAP	trt_cp	4 uM	6 h	3	143	0.26	0.194978	1	0	1	1	0	-666	-666	0	0	0
DOS004_VCAP_6H:BRD-K76547245-001-01-7:5.03	BRD-K76547245	BRD-K76547245	VCAP	trt_cp	4 uM	6 h	3	58	0.03	0.0421799	1	0	1	1	0	-666	-666	0	0	0
DOS004_VCAP_6H:BRD-K77282409-001-01-2:5.04	BRD-K77282409	BRD-K77282409	VCAP	trt_cp	4 uM	6 h	3	149	0.2	0.174558	1	0	1	1	0	-666	-666	0	0	0
DOS004_VCAP_6H:BRD-K77304272-001-01-8:5.01	BRD-K77304272	BRD-K77304272	VCAP	trt_cp	4 uM	6 h	3	282	0.04	0.107395	1	0	1	1	0	-666	-666	0	0	0
DOS004_VCAP_6H:BRD-K77422873-001-01-1:5.14	BRD-K77422873	BRD-K77422873	VCAP	trt_cp	4 uM	6 h	3	97	0.21	0.14432	1	1	1	1	0	-666	-666	0	0	0
DOS004_VCAP_6H:BRD-K77644960-001-01-4:5.03	BRD-K77644960	BRD-K77644960	VCAP	trt_cp	4 uM	6 h	3	166	0.16	0.164795	1	1	1	1	0	-666	-666	0	0	0
DOS004_VCAP_6H:BRD-K77987559-001-01-4:5.02	BRD-K77987559	BRD-K77987559	VCAP	trt_cp	4 uM	6 h	3	146	0.23	0.185298	1	1	1	1	0	-666	-666	0	0	0
DOS004_VCAP_6H:BRD-K78380066-001-01-7:5.15	BRD-K78380066	BRD-K78380066	VCAP	trt_cp	4 uM	6 h	3	221	0.2	0.212589	1	0	1	1	0	-666	-666	0	0	0
DOS004_VCAP_6H:BRD-K79064458-001-01-2:4.99	BRD-K79064458	BRD-K79064458	VCAP	trt_cp	4 uM	6 h	3	219	0.09	0.141963	1	0	1	1	0	-666	-666	0	0	0
DOS004_VCAP_6H:BRD-K81121951-001-01-8:5.02	BRD-K81121951	BRD-K81121951	VCAP	trt_cp	4 uM	6 h	3	160	0.22	0.189715	1	1	1	1	0	-666	-666	0	0	0
DOS004_VCAP_6H:BRD-K82367827-001-01-8:4.97	BRD-K82367827	BRD-K82367827	VCAP	trt_cp	4 uM	6 h	3	116	0.26	0.175609	1	1	1	1	0	-666	-666	0	0	0
DOS004_VCAP_6H:BRD-K83435763-001-01-8:5.28	BRD-K83435763	BRD-K83435763	VCAP	trt_cp	4 uM	6 h	3	84	0.17	0.120836	1	0	1	1	0	-666	-666	0	0	0
DOS004_VCAP_6H:BRD-K84909597-001-01-3:5.01	BRD-K84909597	BRD-K84909597	VCAP	trt_cp	4 uM	6 h	3	82	0.33	0.166339	1	1	1	1	0	-666	-666	0	0	0
DOS004_VCAP_6H:BRD-K86420846-001-01-8:5.04	BRD-K86420846	BRD-K86420846	VCAP	trt_cp	4 uM	6 h	3	105	0.12	0.113505	1	0	1	1	0	-666	-666	0	0	0
DOS004_VCAP_6H:BRD-K86762131-001-01-7:5.13	BRD-K86762131	BRD-K86762131	VCAP	trt_cp	4 uM	6 h	3	77	0.18	0.119045	1	0	1	1	0	-666	-666	0	0	0
DOS004_VCAP_6H:BRD-K88786138-001-01-7:5.04	BRD-K88786138	BRD-K88786138	VCAP	trt_cp	4 uM	6 h	3	92	0.12	0.106247	1	1	1	1	0	-666	-666	0	0	0
DOS004_VCAP_6H:BRD-K90146121-001-01-9:5.01	BRD-K90146121	BRD-K90146121	VCAP	trt_cp	4 uM	6 h	3	40	0.04	0.0404474	1	0	1	1	0	-666	-666	0	0	0
DOS004_VCAP_6H:BRD-K90849880-001-01-9:4.99	BRD-K90849880	BRD-K90849880	VCAP	trt_cp	4 uM	6 h	3	116	0.15	0.133384	1	0	1	1	0	-666	-666	0	0	0
DOS004_VCAP_6H:BRD-K93165404-001-01-4:5.03	BRD-K93165404	BRD-K93165404	VCAP	trt_cp	4 uM	6 h	3	73	0.08	0.0772746	1	0	1	1	0	-666	-666	0	0	0
DOS004_VCAP_6H:BRD-K93545352-001-01-9:5.06	BRD-K93545352	BRD-K93545352	VCAP	trt_cp	4 uM	6 h	3	97	0.24	0.154284	1	1	1	1	0	-666	-666	0	0	0
DOS004_VCAP_6H:BRD-K93549834-001-01-9:5.04	BRD-K93549834	BRD-K93549834	VCAP	trt_cp	4 uM	6 h	3	203	0.3	0.249539	1	0	1	1	0	-666	-666	0	0	0
DOS004_VCAP_6H:BRD-K97615779-001-01-1:5.05	BRD-K97615779	BRD-K97615779	VCAP	trt_cp	4 uM	6 h	3	218	0.48	0.327099	1	1	1	1	0	-666	-666	0	0	0
DOS004_VCAP_6H:BRD-K99691991-001-01-2:5.04	BRD-K99691991	BRD-K99691991	VCAP	trt_cp	4 uM	6 h	3	241	0.1	0.156978	1	0	1	1	0	-666	-666	0	0	0
DOS005_VCAP_24H:BRD-K02341409-001-01-6:5.04	BRD-K02341409	BRD-K02341409	VCAP	trt_cp	4 uM	24 h	3	139	0.24	0.18469	1	1	1	1	0	-666	-666	0	0	0
DOS005_VCAP_24H:BRD-K02985669-001-01-5:5	BRD-K02985669	BRD-K02985669	VCAP	trt_cp	4 uM	24 h	3	160	0.31	0.225202	1	1	1	1	0	-666	-666	0	0	0
DOS005_VCAP_24H:BRD-K05463922-001-01-3:5.04	BRD-K05463922	BRD-K05463922	VCAP	trt_cp	4 uM	24 h	3	60	0.05	0.0553849	1	0	1	1	0	-666	-666	0	0	0
DOS005_VCAP_24H:BRD-K07426711-001-01-3:5.03	BRD-K07426711	BRD-K07426711	VCAP	trt_cp	4 uM	24 h	3	191	0.44	0.293139	1	1	1	1	0	-666	-666	0	0	0
DOS005_VCAP_24H:BRD-K09167509-001-02-5:5.01	BRD-K09167509	BRD-K09167509	VCAP	trt_cp	4 uM	24 h	3	57	0.15	0.0935004	1	0	1	1	0	-666	-666	0	0	0
DOS005_VCAP_24H:BRD-K11231529-001-01-3:5.01	BRD-K11231529	BRD-K11231529	VCAP	trt_cp	4 uM	24 h	3	141	0.27	0.197298	1	1	1	1	0	-666	-666	0	0	0
DOS005_VCAP_24H:BRD-K12263461-001-01-5:5.03	BRD-K12263461	BRD-K12263461	VCAP	trt_cp	4 uM	24 h	3	164	0.41	0.262207	1	1	1	1	0	-666	-666	0	0	0
DOS005_VCAP_24H:BRD-K12642652-001-01-9:5.03	BRD-K12642652	BRD-K12642652	VCAP	trt_cp	4 uM	24 h	3	153	0.28	0.209293	1	0	1	1	0	-666	-666	0	0	0
DOS005_VCAP_24H:BRD-K16480639-001-01-8:5.02	BRD-K16480639	BRD-K16480639	VCAP	trt_cp	4 uM	24 h	3	161	0.24	0.198769	1	0	1	1	0	-666	-666	0	0	0
DOS005_VCAP_24H:BRD-K17157581-001-01-9:5.05	BRD-K17157581	BRD-K17157581	VCAP	trt_cp	4 uM	24 h	3	312	0.52	0.407295	1	1	1	1	0	-666	-666	0	0	0
DOS005_VCAP_24H:BRD-K17868036-001-01-2:5.01	BRD-K17868036	BRD-K17868036	VCAP	trt_cp	4 uM	24 h	3	143	0.13	0.13787	1	0	1	1	0	-666	-666	0	0	0
DOS005_VCAP_24H:BRD-K18229142-001-01-7:5.03	BRD-K18229142	BRD-K18229142	VCAP	trt_cp	4 uM	24 h	3	67	0.1	0.0827691	1	0	1	1	0	-666	-666	0	0	0
DOS005_VCAP_24H:BRD-K19418666-001-01-1:5.03	BRD-K19418666	BRD-K19418666	VCAP	trt_cp	4 uM	24 h	3	225	0.16	0.191859	1	0	1	1	0	-666	-666	0	0	0
DOS005_VCAP_24H:BRD-K21509488-001-01-9:5.01	BRD-K21509488	BRD-K21509488	VCAP	trt_cp	4 uM	24 h	3	86	0.1	0.0937734	1	0	1	1	0	-666	-666	0	0	0
DOS005_VCAP_24H:BRD-K23378122-001-01-9:5	BRD-K23378122	BRD-K23378122	VCAP	trt_cp	4 uM	24 h	3	262	0.51	0.369629	1	1	1	1	0	-666	-666	0	0	0
DOS005_VCAP_24H:BRD-K27807043-001-01-9:5.02	BRD-K27807043	BRD-K27807043	VCAP	trt_cp	4 uM	24 h	3	171	0.28	0.221262	1	1	1	1	0	-666	-666	0	0	0
DOS005_VCAP_24H:BRD-K27957164-001-01-5:5.02	BRD-K27957164	BRD-K27957164	VCAP	trt_cp	4 uM	24 h	3	120	0.09	0.105085	1	0	1	1	0	-666	-666	0	0	0
DOS005_VCAP_24H:BRD-K28922292-001-01-3:5.01	BRD-K28922292	BRD-K28922292	VCAP	trt_cp	4 uM	24 h	3	174	0.34	0.245949	1	1	1	1	0	-666	-666	0	0	0
DOS005_VCAP_24H:BRD-K29458822-001-01-6:5.01	BRD-K29458822	BRD-K29458822	VCAP	trt_cp	4 uM	24 h	3	201	0.31	0.252412	1	0	1	1	0	-666	-666	0	0	0
DOS005_VCAP_24H:BRD-K31310964-001-01-3:5.05	BRD-K31310964	BRD-K31310964	VCAP	trt_cp	4 uM	24 h	3	315	0.47	0.389076	1	1	1	1	0	-666	-666	0	0	0
DOS005_VCAP_24H:BRD-K31825071-001-01-0:5.03	BRD-K31825071	BRD-K31825071	VCAP	trt_cp	4 uM	24 h	3	79	0.14	0.106343	1	0	1	1	0	-666	-666	0	0	0
DOS005_VCAP_24H:BRD-K33514849-001-01-9:5.05	BRD-K33514849	BRD-K33514849	VCAP	trt_cp	4 uM	24 h	2	82	0.16	0.115824	1	0	1	1	0	-666	-666	0	0	0
DOS005_VCAP_24H:BRD-K34096870-001-01-8:5.01	BRD-K34096870	BRD-K34096870	VCAP	trt_cp	4 uM	24 h	3	70	0.11	0.0887311	1	0	1	1	0	-666	-666	0	0	0
DOS005_VCAP_24H:BRD-K35111787-001-01-6:5.04	BRD-K35111787	BRD-K35111787	VCAP	trt_cp	4 uM	24 h	3	260	0.1	0.163049	1	1	1	1	0	-666	-666	0	0	0
DOS005_VCAP_24H:BRD-K35231228-001-01-9:5.05	BRD-K35231228	BRD-K35231228	VCAP	trt_cp	4 uM	24 h	3	92	0.16	0.122683	1	0	1	1	0	-666	-666	0	0	0
DOS005_VCAP_24H:BRD-K36801517-001-01-8:5.01	BRD-K36801517	BRD-K36801517	VCAP	trt_cp	4 uM	24 h	3	89	0.09	0.0904996	1	0	1	1	0	-666	-666	0	0	0
DOS005_VCAP_24H:BRD-K36935776-001-01-0:5.01	BRD-K36935776	BRD-K36935776	VCAP	trt_cp	4 uM	24 h	3	115	0.21	0.157141	1	0	1	1	0	-666	-666	0	0	0
DOS005_VCAP_24H:BRD-K37929770-001-01-8:5.02	BRD-K37929770	BRD-K37929770	VCAP	trt_cp	4 uM	24 h	3	93	0.16	0.123348	1	0	1	1	0	-666	-666	0	0	0
DOS005_VCAP_24H:BRD-K38688128-001-01-8:5.03	BRD-K38688128	BRD-K38688128	VCAP	trt_cp	4 uM	24 h	3	81	0.21	0.131881	1	0	1	1	0	-666	-666	0	0	0
DOS005_VCAP_24H:BRD-K39841630-001-01-3:4.98	BRD-K39841630	BRD-K39841630	VCAP	trt_cp	4 uM	24 h	3	297	0.25	0.275536	1	0	1	1	0	-666	-666	0	0	0
DOS005_VCAP_24H:BRD-K42359528-001-01-6:5.01	BRD-K42359528	BRD-K42359528	VCAP	trt_cp	4 uM	24 h	3	72	0.1	0.0858019	1	0	1	1	0	-666	-666	0	0	0
DOS005_VCAP_24H:BRD-K42581894-001-01-1:5	BRD-K42581894	BRD-K42581894	VCAP	trt_cp	4 uM	24 h	3	90	0.19	0.13223	1	0	1	1	0	-666	-666	0	0	0
DOS005_VCAP_24H:BRD-K43419088-001-01-9:5.02	BRD-K43419088	BRD-K43419088	VCAP	trt_cp	4 uM	24 h	3	114	0.13	0.123099	1	0	1	1	0	-666	-666	0	0	0
DOS005_VCAP_24H:BRD-K43440986-001-01-8:4.99	BRD-K43440986	BRD-K43440986	VCAP	trt_cp	4 uM	24 h	3	96	0.26	0.159754	1	1	1	1	0	-666	-666	0	0	0
DOS005_VCAP_24H:BRD-K44752001-001-01-6:5.01	BRD-K44752001	BRD-K44752001	VCAP	trt_cp	4 uM	24 h	3	91	0.13	0.109982	1	0	1	1	0	-666	-666	0	0	0
DOS005_VCAP_24H:BRD-K44978017-001-01-9:5.01	BRD-K44978017	BRD-K44978017	VCAP	trt_cp	4 uM	24 h	3	111	0.16	0.134757	1	0	1	1	0	-666	-666	0	0	0
DOS005_VCAP_24H:BRD-K45803728-001-01-8:5.04	BRD-K45803728	BRD-K45803728	VCAP	trt_cp	4 uM	24 h	3	153	0.2	0.176885	1	0	1	1	0	-666	-666	0	0	0
DOS005_VCAP_24H:BRD-K47728674-001-01-9:5	BRD-K47728674	BRD-K47728674	VCAP	trt_cp	4 uM	24 h	3	69	0.25	0.132808	1	1	1	1	0	-666	-666	0	0	0
DOS005_VCAP_24H:BRD-K48840041-001-01-7:5.03	BRD-K48840041	BRD-K48840041	VCAP	trt_cp	4 uM	24 h	3	78	0.04	0.0564817	1	0	1	1	0	-666	-666	0	0	0
DOS005_VCAP_24H:BRD-K48954843-001-01-6:5.01	BRD-K48954843	BRD-K48954843	VCAP	trt_cp	4 uM	24 h	3	137	0.28	0.198048	1	0	1	1	0	-666	-666	0	0	0
DOS005_VCAP_24H:BRD-K50126643-001-01-8:5.01	BRD-K50126643	BRD-K50126643	VCAP	trt_cp	4 uM	24 h	3	89	0.15	0.116835	1	0	1	1	0	-666	-666	0	0	0
DOS005_VCAP_24H:BRD-K50282595-001-01-7:5.02	BRD-K50282595	BRD-K50282595	VCAP	trt_cp	4 uM	24 h	3	93	0.3	0.168901	1	1	1	1	0	-666	-666	0	0	0
DOS005_VCAP_24H:BRD-K51252203-001-01-3:5.01	BRD-K51252203	BRD-K51252203	VCAP	trt_cp	4 uM	24 h	3	118	0.23	0.166585	1	0	1	1	0	-666	-666	0	0	0
DOS005_VCAP_24H:BRD-K51848823-001-01-8:5.02	BRD-K51848823	BRD-K51848823	VCAP	trt_cp	4 uM	24 h	3	128	0.16	0.144709	1	0	1	1	0	-666	-666	0	0	0
DOS005_VCAP_24H:BRD-K52465094-001-01-2:5	BRD-K52465094	BRD-K52465094	VCAP	trt_cp	4 uM	24 h	3	141	0.15	0.147057	1	0	1	1	0	-666	-666	0	0	0
DOS005_VCAP_24H:BRD-K54049773-001-01-0:5.03	BRD-K54049773	BRD-K54049773	VCAP	trt_cp	4 uM	24 h	3	165	0.17	0.169355	1	0	1	1	0	-666	-666	0	0	0
DOS005_VCAP_24H:BRD-K54735832-001-01-3:5.04	BRD-K54735832	BRD-K54735832	VCAP	trt_cp	4 uM	24 h	3	157	0.24	0.196285	1	0	1	1	0	-666	-666	0	0	0
DOS005_VCAP_24H:BRD-K55482336-001-01-2:5.01	BRD-K55482336	BRD-K55482336	VCAP	trt_cp	4 uM	24 h	3	145	0.24	0.188634	1	0	1	1	0	-666	-666	0	0	0
DOS005_VCAP_24H:BRD-K55657259-001-01-2:4.98	BRD-K55657259	BRD-K55657259	VCAP	trt_cp	4 uM	24 h	3	251	0.14	0.189553	1	0	1	1	0	-666	-666	0	0	0
DOS005_VCAP_24H:BRD-K56562216-001-01-5:5	BRD-K56562216	BRD-K56562216	VCAP	trt_cp	4 uM	24 h	3	187	0.25	0.218636	1	0	1	1	0	-666	-666	0	0	0
DOS005_VCAP_24H:BRD-K57179401-001-01-2:4.99	BRD-K57179401	BRD-K57179401	VCAP	trt_cp	4 uM	24 h	3	163	0.31	0.227303	1	1	1	1	0	-666	-666	0	0	0
DOS005_VCAP_24H:BRD-K57218871-001-01-9:5.02	BRD-K57218871	BRD-K57218871	VCAP	trt_cp	4 uM	24 h	3	244	0.42	0.323706	1	1	1	1	0	-666	-666	0	0	0
DOS005_VCAP_24H:BRD-K57371454-001-01-1:5.01	BRD-K57371454	BRD-K57371454	VCAP	trt_cp	4 uM	24 h	3	122	0.22	0.165662	1	0	1	1	0	-666	-666	0	0	0
DOS005_VCAP_24H:BRD-K61391179-001-01-7:5.04	BRD-K61391179	BRD-K61391179	VCAP	trt_cp	4 uM	24 h	3	317	0.15	0.220499	1	0	1	1	0	-666	-666	0	0	0
DOS005_VCAP_24H:BRD-K62214276-001-01-2:5.03	BRD-K62214276	BRD-K62214276	VCAP	trt_cp	4 uM	24 h	3	83	0.17	0.120114	1	0	1	1	0	-666	-666	0	0	0
DOS005_VCAP_24H:BRD-K63947305-001-01-1:5	BRD-K63947305	BRD-K63947305	VCAP	trt_cp	4 uM	24 h	3	246	0.09	0.150459	1	0	1	1	0	-666	-666	0	0	0
DOS005_VCAP_24H:BRD-K64147637-001-01-6:5.03	BRD-K64147637	BRD-K64147637	VCAP	trt_cp	4 uM	24 h	3	70	0.14	0.100102	1	0	1	1	0	-666	-666	0	0	0
DOS005_VCAP_24H:BRD-K65999663-001-01-6:5.01	BRD-K65999663	BRD-K65999663	VCAP	trt_cp	4 uM	24 h	2	56	0.23	0.114759	1	1	1	1	0	-666	-666	0	0	0
DOS005_VCAP_24H:BRD-K66975912-001-01-4:5.05	BRD-K66975912	BRD-K66975912	VCAP	trt_cp	4 uM	24 h	3	179	0.34	0.249457	1	0	1	1	0	-666	-666	0	0	0
DOS005_VCAP_24H:BRD-K68216590-001-01-0:5.09	BRD-K68216590	BRD-K68216590	VCAP	trt_cp	4 uM	24 h	3	56	0.12	0.0828925	1	0	1	1	0	-666	-666	0	0	0
DOS005_VCAP_24H:BRD-K68670732-001-01-7:5.28	BRD-K68670732	BRD-K68670732	VCAP	trt_cp	4 uM	24 h	3	181	0.34	0.250847	1	0	1	1	0	-666	-666	0	0	0
DOS005_VCAP_24H:BRD-K69817449-001-01-7:4.91	BRD-K69817449	BRD-K69817449	VCAP	trt_cp	4 uM	24 h	3	60	0.14	0.0926766	1	0	1	1	0	-666	-666	0	0	0
DOS005_VCAP_24H:BRD-K70054078-001-02-0:5.02	BRD-K70054078	BRD-K70054078	VCAP	trt_cp	4 uM	24 h	2	164	0.42	0.265385	1	1	1	1	0	-666	-666	0	0	0
DOS005_VCAP_24H:BRD-K73928524-001-01-4:5.03	BRD-K73928524	BRD-K73928524	VCAP	trt_cp	4 uM	24 h	3	92	0.22	0.143859	1	0	1	1	0	-666	-666	0	0	0
DOS005_VCAP_24H:BRD-K76227258-001-01-0:5.01	BRD-K76227258	BRD-K76227258	VCAP	trt_cp	4 uM	24 h	3	81	0.15	0.11146	1	0	1	1	0	-666	-666	0	0	0
DOS005_VCAP_24H:BRD-K76582515-001-01-7:5.02	BRD-K76582515	BRD-K76582515	VCAP	trt_cp	4 uM	24 h	2	109	0.21	0.152987	1	1	1	1	0	-666	-666	0	0	0
DOS005_VCAP_24H:BRD-K78556523-001-01-9:5.05	BRD-K78556523	BRD-K78556523	VCAP	trt_cp	4 uM	24 h	3	85	0.1	0.0932266	1	0	1	1	0	-666	-666	0	0	0
DOS005_VCAP_24H:BRD-K81291261-001-01-4:5.02	BRD-K81291261	BRD-K81291261	VCAP	trt_cp	4 uM	24 h	3	71	0.07	0.0712867	1	0	1	1	0	-666	-666	0	0	0
DOS005_VCAP_24H:BRD-K83344091-001-01-5:5.03	BRD-K83344091	BRD-K83344091	VCAP	trt_cp	4 uM	24 h	3	206	0.39	0.286613	1	1	1	1	0	-666	-666	0	0	0
DOS005_VCAP_24H:BRD-K84358317-001-01-2:5.01	BRD-K84358317	BRD-K84358317	VCAP	trt_cp	4 uM	24 h	3	114	0.25	0.170708	1	1	1	1	0	-666	-666	0	0	0
DOS005_VCAP_24H:BRD-K84797651-001-01-5:5.02	BRD-K84797651	BRD-K84797651	VCAP	trt_cp	4 uM	24 h	3	81	0.1	0.0910066	1	0	1	1	0	-666	-666	0	0	0
DOS005_VCAP_24H:BRD-K84838433-001-01-2:5.02	BRD-K84838433	BRD-K84838433	VCAP	trt_cp	4 uM	24 h	3	172	0.32	0.23723	1	0	1	1	0	-666	-666	0	0	0
DOS005_VCAP_24H:BRD-K86250672-001-01-8:5.02	BRD-K86250672	BRD-K86250672	VCAP	trt_cp	4 uM	24 h	3	330	0.29	0.312814	1	0	1	1	0	-666	-666	0	0	0
DOS005_VCAP_24H:BRD-K86693846-001-01-0:5.02	BRD-K86693846	BRD-K86693846	VCAP	trt_cp	4 uM	24 h	3	122	0.26	0.180093	1	1	1	1	0	-666	-666	0	0	0
DOS005_VCAP_24H:BRD-K87276639-001-01-4:5.04	BRD-K87276639	BRD-K87276639	VCAP	trt_cp	4 uM	24 h	3	161	0.18	0.172139	1	0	1	1	0	-666	-666	0	0	0
DOS005_VCAP_24H:BRD-K87886529-001-01-3:5.04	BRD-K87886529	BRD-K87886529	VCAP	trt_cp	4 uM	24 h	3	245	0.44	0.332001	1	1	1	1	0	-666	-666	0	0	0
DOS005_VCAP_24H:BRD-K89326053-001-01-2:5.03	BRD-K89326053	BRD-K89326053	VCAP	trt_cp	4 uM	24 h	2	109	0.16	0.133538	1	1	1	1	0	-666	-666	0	0	0
DOS005_VCAP_24H:BRD-K90734139-001-01-2:4.99	BRD-K90734139	BRD-K90734139	VCAP	trt_cp	4 uM	24 h	3	121	0.25	0.175871	1	1	1	1	0	-666	-666	0	0	0
DOS005_VCAP_24H:BRD-K91684468-001-01-9:5.04	BRD-K91684468	BRD-K91684468	VCAP	trt_cp	4 uM	24 h	3	83	0.15	0.112828	1	0	1	1	0	-666	-666	0	0	0
DOS005_VCAP_24H:BRD-K92635027-001-01-4:4.99	BRD-K92635027	BRD-K92635027	VCAP	trt_cp	4 uM	24 h	2	50	0.12	0.078326	1	0	1	1	0	-666	-666	0	0	0
DOS005_VCAP_24H:BRD-K92741883-001-01-3:5.02	BRD-K92741883	BRD-K92741883	VCAP	trt_cp	4 uM	24 h	3	205	0.35	0.270858	1	1	1	1	0	-666	-666	0	0	0
DOS005_VCAP_24H:BRD-K93569047-001-01-0:5	BRD-K93569047	BRD-K93569047	VCAP	trt_cp	4 uM	24 h	3	137	0.26	0.190844	1	0	1	1	0	-666	-666	0	0	0
DOS005_VCAP_24H:BRD-K94534355-001-01-9:5.02	BRD-K94534355	BRD-K94534355	VCAP	trt_cp	4 uM	24 h	3	144	0.25	0.191859	1	1	1	1	0	-666	-666	0	0	0
DOS005_VCAP_24H:BRD-K94766884-001-01-7:5.03	BRD-K94766884	BRD-K94766884	VCAP	trt_cp	4 uM	24 h	3	133	0.32	0.208608	1	1	1	1	0	-666	-666	0	0	0
DOS005_VCAP_24H:BRD-K95096346-001-01-0:5.01	BRD-K95096346	BRD-K95096346	VCAP	trt_cp	4 uM	24 h	3	234	0.27	0.254168	1	1	1	1	0	-666	-666	0	0	0
DOS005_VCAP_24H:BRD-K97951470-001-01-2:5.04	BRD-K97951470	BRD-K97951470	VCAP	trt_cp	4 uM	24 h	3	132	0.27	0.190897	1	0	1	1	0	-666	-666	0	0	0
DOS005_VCAP_6H:BRD-K00133896-001-01-9:5.02	BRD-K00133896	BRD-K00133896	VCAP	trt_cp	4 uM	6 h	2	66	0.09	0.0779334	1	0	1	1	0	-666	-666	0	0	0
DOS005_VCAP_6H:BRD-K00799745-001-01-0:5.03	BRD-K00799745	BRD-K00799745	VCAP	trt_cp	4 uM	6 h	2	83	0.23	0.139712	1	1	1	1	0	-666	-666	0	0	0
DOS005_VCAP_6H:BRD-K02201521-001-01-5:5.09	BRD-K02201521	BRD-K02201521	VCAP	trt_cp	4 uM	6 h	2	106	0.16	0.131687	1	0	1	1	0	-666	-666	0	0	0
DOS005_VCAP_6H:BRD-K04261044-001-01-5:5.06	BRD-K04261044	BRD-K04261044	VCAP	trt_cp	4 uM	6 h	2	106	0.06	0.0806416	1	1	1	1	0	-666	-666	0	0	0
DOS005_VCAP_6H:BRD-K04284624-001-01-5:5.03	BRD-K04284624	BRD-K04284624	VCAP	trt_cp	4 uM	6 h	2	101	0.02	0.0454471	1	0	1	1	0	-666	-666	0	0	0
DOS005_VCAP_6H:BRD-K05357743-001-01-4:5.01	BRD-K05357743	BRD-K05357743	VCAP	trt_cp	4 uM	6 h	2	110	0.21	0.153687	1	1	1	1	0	-666	-666	0	0	0
DOS005_VCAP_6H:BRD-K05363386-001-01-4:5.06	BRD-K05363386	BRD-K05363386	VCAP	trt_cp	4 uM	6 h	2	111	0.05	0.0753316	1	0	1	1	0	-666	-666	0	0	0
DOS005_VCAP_6H:BRD-K07081072-001-01-9:5.05	BRD-K07081072	BRD-K07081072	VCAP	trt_cp	4 uM	6 h	2	284	0.3	0.295155	1	1	1	1	0	-666	-666	0	0	0
DOS005_VCAP_6H:BRD-K07489121-001-01-5:5.01	BRD-K07489121	BRD-K07489121	VCAP	trt_cp	4 uM	6 h	2	121	0.27	0.18277	1	1	1	1	0	-666	-666	0	0	0
DOS005_VCAP_6H:BRD-K10493820-001-01-6:5.02	BRD-K10493820	BRD-K10493820	VCAP	trt_cp	4 uM	6 h	2	125	0.24	0.175142	1	1	1	1	0	-666	-666	0	0	0
DOS005_VCAP_6H:BRD-K10771753-001-01-6:5.02	BRD-K10771753	BRD-K10771753	VCAP	trt_cp	4 uM	6 h	2	84	0.05	0.0655323	1	0	1	1	0	-666	-666	0	0	0
DOS005_VCAP_6H:BRD-K12016928-001-01-4:5.02	BRD-K12016928	BRD-K12016928	VCAP	trt_cp	4 uM	6 h	2	50	0.06	0.0553849	1	0	1	1	0	-666	-666	0	0	0
DOS005_VCAP_6H:BRD-K13166308-001-01-6:4.94	BRD-K13166308	BRD-K13166308	VCAP	trt_cp	4 uM	6 h	2	132	0.25	0.183691	1	1	1	1	0	-666	-666	0	0	0
DOS005_VCAP_6H:BRD-K14212121-001-01-2:5.02	BRD-K14212121	BRD-K14212121	VCAP	trt_cp	4 uM	6 h	2	86	0.06	0.0726366	1	0	1	1	0	-666	-666	0	0	0
DOS005_VCAP_6H:BRD-K14409255-001-01-2:4.85	BRD-K14409255	BRD-K14409255	VCAP	trt_cp	4 uM	6 h	2	99	0.11	0.105522	1	1	1	1	0	-666	-666	0	0	0
DOS005_VCAP_6H:BRD-K14850613-001-01-4:5.02	BRD-K14850613	BRD-K14850613	VCAP	trt_cp	4 uM	6 h	2	67	0.12	0.090669	1	0	1	1	0	-666	-666	0	0	0
DOS005_VCAP_6H:BRD-K18710049-001-01-0:5.03	BRD-K18710049	BRD-K18710049	VCAP	trt_cp	4 uM	6 h	2	129	0.18	0.154085	1	1	1	1	0	-666	-666	0	0	0
DOS005_VCAP_6H:BRD-K18754288-001-01-8:5.03	BRD-K18754288	BRD-K18754288	VCAP	trt_cp	4 uM	6 h	2	81	0.14	0.107681	1	1	1	1	0	-666	-666	0	0	0
DOS005_VCAP_6H:BRD-K19189563-001-01-2:4.99	BRD-K19189563	BRD-K19189563	VCAP	trt_cp	4 uM	6 h	2	105	0.09	0.0982984	1	0	1	1	0	-666	-666	0	0	0
DOS005_VCAP_6H:BRD-K20300606-001-02-9:5.01	BRD-K20300606	BRD-K20300606	VCAP	trt_cp	4 uM	6 h	2	146	0.18	0.163924	1	0	1	1	0	-666	-666	0	0	0
DOS005_VCAP_6H:BRD-K21084378-001-01-6:4.99	BRD-K21084378	BRD-K21084378	VCAP	trt_cp	4 uM	6 h	2	124	0.16	0.14243	1	1	1	1	0	-666	-666	0	0	0
DOS005_VCAP_6H:BRD-K23491633-001-01-2:5.01	BRD-K23491633	BRD-K23491633	VCAP	trt_cp	4 uM	6 h	2	109	0.08	0.0944254	1	0	1	1	0	-666	-666	0	0	0
DOS005_VCAP_6H:BRD-K24750847-001-01-2:5.01	BRD-K24750847	BRD-K24750847	VCAP	trt_cp	4 uM	6 h	2	59	0.14	0.0919011	1	1	1	1	0	-666	-666	0	0	0
DOS005_VCAP_6H:BRD-K25119693-001-01-4:5	BRD-K25119693	BRD-K25119693	VCAP	trt_cp	4 uM	6 h	2	91	0.22	0.143075	1	1	1	1	0	-666	-666	0	0	0
DOS005_VCAP_6H:BRD-K26006030-001-01-4:5.04	BRD-K26006030	BRD-K26006030	VCAP	trt_cp	4 uM	6 h	2	93	0.18	0.13083	1	0	1	1	0	-666	-666	0	0	0
DOS005_VCAP_6H:BRD-K27558213-001-01-2:5.02	BRD-K27558213	BRD-K27558213	VCAP	trt_cp	4 uM	6 h	2	168	0.24	0.203044	1	0	1	1	0	-666	-666	0	0	0
DOS005_VCAP_6H:BRD-K28467343-001-01-8:5	BRD-K28467343	BRD-K28467343	VCAP	trt_cp	4 uM	6 h	2	166	0.37	0.250603	1	1	1	1	0	-666	-666	0	0	0
DOS005_VCAP_6H:BRD-K28714324-001-01-6:5	BRD-K28714324	BRD-K28714324	VCAP	trt_cp	4 uM	6 h	2	147	0.18	0.164485	1	1	1	1	0	-666	-666	0	0	0
DOS005_VCAP_6H:BRD-K29107762-001-01-1:5.04	BRD-K29107762	BRD-K29107762	VCAP	trt_cp	4 uM	6 h	2	96	0.19	0.136566	1	0	1	1	0	-666	-666	0	0	0
DOS005_VCAP_6H:BRD-K30478013-001-01-0:5.01	BRD-K30478013	BRD-K30478013	VCAP	trt_cp	4 uM	6 h	2	180	0.31	0.238862	1	1	1	1	0	-666	-666	0	0	0
DOS005_VCAP_6H:BRD-K31559406-001-01-1:5.01	BRD-K31559406	BRD-K31559406	VCAP	trt_cp	4 uM	6 h	2	69	0.16	0.106247	1	0	1	1	0	-666	-666	0	0	0
DOS005_VCAP_6H:BRD-K36045097-001-01-0:5.05	BRD-K36045097	BRD-K36045097	VCAP	trt_cp	4 uM	6 h	2	85	0.12	0.102125	1	0	1	1	0	-666	-666	0	0	0
DOS005_VCAP_6H:BRD-K38814572-001-01-1:4.98	BRD-K38814572	BRD-K38814572	VCAP	trt_cp	4 uM	6 h	2	103	0.14	0.121426	1	0	1	1	0	-666	-666	0	0	0
DOS005_VCAP_6H:BRD-K42864285-001-01-8:5.02	BRD-K42864285	BRD-K42864285	VCAP	trt_cp	4 uM	6 h	2	92	0.11	0.101723	1	1	1	1	0	-666	-666	0	0	0
DOS005_VCAP_6H:BRD-K44436874-001-01-0:5.01	BRD-K44436874	BRD-K44436874	VCAP	trt_cp	4 uM	6 h	2	130	0.25	0.182294	1	1	1	1	0	-666	-666	0	0	0
DOS005_VCAP_6H:BRD-K45515828-001-01-7:5	BRD-K45515828	BRD-K45515828	VCAP	trt_cp	4 uM	6 h	2	210	0.3	0.253805	1	1	1	1	0	-666	-666	0	0	0
DOS005_VCAP_6H:BRD-K45794109-001-01-8:5.03	BRD-K45794109	BRD-K45794109	VCAP	trt_cp	4 uM	6 h	2	97	0.11	0.104451	1	0	1	1	0	-666	-666	0	0	0
DOS005_VCAP_6H:BRD-K46123637-001-01-0:5.02	BRD-K46123637	BRD-K46123637	VCAP	trt_cp	4 uM	6 h	2	90	0.04	0.0606711	1	1	1	1	0	-666	-666	0	0	0
DOS005_VCAP_6H:BRD-K47277477-001-01-6:5	BRD-K47277477	BRD-K47277477	VCAP	trt_cp	4 uM	6 h	2	98	0.15	0.1226	1	0	1	1	0	-666	-666	0	0	0
DOS005_VCAP_6H:BRD-K48097043-001-01-2:5	BRD-K48097043	BRD-K48097043	VCAP	trt_cp	4 uM	6 h	2	165	0.34	0.239504	1	1	1	1	0	-666	-666	0	0	0
DOS005_VCAP_6H:BRD-K49739160-001-01-5:5.02	BRD-K49739160	BRD-K49739160	VCAP	trt_cp	4 uM	6 h	2	98	0.13	0.114134	1	0	1	1	0	-666	-666	0	0	0
DOS005_VCAP_6H:BRD-K51004501-001-01-7:5.01	BRD-K51004501	BRD-K51004501	VCAP	trt_cp	4 uM	6 h	2	116	0.19	0.150119	1	0	1	1	0	-666	-666	0	0	0
DOS005_VCAP_6H:BRD-K51169491-001-01-0:5.01	BRD-K51169491	BRD-K51169491	VCAP	trt_cp	4 uM	6 h	2	137	0.23	0.179496	1	1	1	1	0	-666	-666	0	0	0
DOS005_VCAP_6H:BRD-K54676281-001-01-5:5.01	BRD-K54676281	BRD-K54676281	VCAP	trt_cp	4 uM	6 h	2	121	0.17	0.145027	1	0	1	1	0	-666	-666	0	0	0
DOS005_VCAP_6H:BRD-K54857308-001-01-0:5	BRD-K54857308	BRD-K54857308	VCAP	trt_cp	4 uM	6 h	2	139	0.18	0.159946	1	1	1	1	0	-666	-666	0	0	0
DOS005_VCAP_6H:BRD-K56961909-001-01-1:5.03	BRD-K56961909	BRD-K56961909	VCAP	trt_cp	4 uM	6 h	2	70	0.12	0.0926766	1	1	1	1	0	-666	-666	0	0	0
DOS005_VCAP_6H:BRD-K60056824-001-01-6:5.03	BRD-K60056824	BRD-K60056824	VCAP	trt_cp	4 uM	6 h	2	110	0.22	0.157303	1	1	1	1	0	-666	-666	0	0	0
DOS005_VCAP_6H:BRD-K60343011-001-01-1:5.01	BRD-K60343011	BRD-K60343011	VCAP	trt_cp	4 uM	6 h	2	88	0.15	0.116176	1	0	1	1	0	-666	-666	0	0	0
DOS005_VCAP_6H:BRD-K60732356-001-01-8:5.03	BRD-K60732356	BRD-K60732356	VCAP	trt_cp	4 uM	6 h	2	179	0.3	0.234325	1	1	1	1	0	-666	-666	0	0	0
DOS005_VCAP_6H:BRD-K64831080-001-01-7:5.02	BRD-K64831080	BRD-K64831080	VCAP	trt_cp	4 uM	6 h	2	126	0.23	0.172139	1	1	1	1	0	-666	-666	0	0	0
DOS005_VCAP_6H:BRD-K64882872-001-01-2:5.05	BRD-K64882872	BRD-K64882872	VCAP	trt_cp	4 uM	6 h	2	133	0.29	0.198589	1	1	1	1	0	-666	-666	0	0	0
DOS005_VCAP_6H:BRD-K65598823-001-01-3:5.02	BRD-K65598823	BRD-K65598823	VCAP	trt_cp	4 uM	6 h	2	142	0.17	0.157108	1	1	1	1	0	-666	-666	0	0	0
DOS005_VCAP_6H:BRD-K65611481-001-01-7:5.03	BRD-K65611481	BRD-K65611481	VCAP	trt_cp	4 uM	6 h	2	72	0.12	0.0939913	1	0	1	1	0	-666	-666	0	0	0
DOS005_VCAP_6H:BRD-K67291850-001-01-9:5.01	BRD-K67291850	BRD-K67291850	VCAP	trt_cp	4 uM	6 h	2	116	0.14	0.128862	1	1	1	1	0	-666	-666	0	0	0
DOS005_VCAP_6H:BRD-K71329594-001-01-2:5	BRD-K71329594	BRD-K71329594	VCAP	trt_cp	4 uM	6 h	2	121	0.33	0.20206	1	1	1	1	0	-666	-666	0	0	0
DOS005_VCAP_6H:BRD-K73542906-001-02-9:5.02	BRD-K73542906	BRD-K73542906	VCAP	trt_cp	4 uM	6 h	2	214	0.38	0.288356	1	1	1	1	0	-666	-666	0	0	0
DOS005_VCAP_6H:BRD-K76996839-001-01-8:5.02	BRD-K76996839	BRD-K76996839	VCAP	trt_cp	4 uM	6 h	2	112	0.1	0.107014	1	0	1	1	0	-666	-666	0	0	0
DOS005_VCAP_6H:BRD-K78832647-001-01-5:5.04	BRD-K78832647	BRD-K78832647	VCAP	trt_cp	4 uM	6 h	2	74	0.09	0.0825216	1	0	1	1	0	-666	-666	0	0	0
DOS005_VCAP_6H:BRD-K80866161-001-01-5:4.98	BRD-K80866161	BRD-K80866161	VCAP	trt_cp	4 uM	6 h	2	88	0.08	0.0848432	1	0	1	1	0	-666	-666	0	0	0
DOS005_VCAP_6H:BRD-K81464255-001-01-5:5.02	BRD-K81464255	BRD-K81464255	VCAP	trt_cp	4 uM	6 h	2	81	0.06	0.0704934	1	0	1	1	0	-666	-666	0	0	0
DOS005_VCAP_6H:BRD-K82067034-001-01-3:5.03	BRD-K82067034	BRD-K82067034	VCAP	trt_cp	4 uM	6 h	2	134	0.17	0.152619	1	1	1	1	0	-666	-666	0	0	0
DOS005_VCAP_6H:BRD-K83879237-001-01-5:5.03	BRD-K83879237	BRD-K83879237	VCAP	trt_cp	4 uM	6 h	2	137	0.04	0.074855	1	0	1	1	0	-666	-666	0	0	0
DOS005_VCAP_6H:BRD-K90108396-001-01-7:5.01	BRD-K90108396	BRD-K90108396	VCAP	trt_cp	4 uM	6 h	2	95	0.09	0.0935004	1	0	1	1	0	-666	-666	0	0	0
DOS005_VCAP_6H:BRD-K92014291-001-01-1:5.03	BRD-K92014291	BRD-K92014291	VCAP	trt_cp	4 uM	6 h	2	138	0.29	0.202288	1	1	1	1	0	-666	-666	0	0	0
DOS005_VCAP_6H:BRD-K93494624-001-01-2:5.01	BRD-K93494624	BRD-K93494624	VCAP	trt_cp	4 uM	6 h	2	97	0.12	0.109096	1	0	1	1	0	-666	-666	0	0	0
DOS005_VCAP_6H:BRD-K94267488-001-01-6:5.02	BRD-K94267488	BRD-K94267488	VCAP	trt_cp	4 uM	6 h	2	115	0.08	0.0969894	1	0	1	1	0	-666	-666	0	0	0
DOS005_VCAP_6H:BRD-K94597513-001-01-5:5.03	BRD-K94597513	BRD-K94597513	VCAP	trt_cp	4 uM	6 h	2	160	0.23	0.193979	1	0	1	1	0	-666	-666	0	0	0
DOS005_VCAP_6H:BRD-K95400509-001-01-7:5.01	BRD-K95400509	BRD-K95400509	VCAP	trt_cp	4 uM	6 h	2	57	0.02	0.0341415	1	0	1	1	0	-666	-666	0	0	0
DOS005_VCAP_6H:BRD-K95852551-001-01-6:5.05	BRD-K95852551	BRD-K95852551	VCAP	trt_cp	4 uM	6 h	2	96	0.11	0.103911	1	0	1	1	0	-666	-666	0	0	0
DOS005_VCAP_6H:BRD-K99732047-001-01-8:5.03	BRD-K99732047	BRD-K99732047	VCAP	trt_cp	4 uM	6 h	2	97	0.07	0.0833231	1	0	1	1	0	-666	-666	0	0	0
DOS006_VCAP_24H:BRD-K00468432-001-02-8:5.03	BRD-K00468432	BRD-K00468432	VCAP	trt_cp	4 uM	24 h	2	154	0.23	0.190307	1	0	1	1	0	-666	-666	0	0	0
DOS006_VCAP_24H:BRD-K00913793-001-01-8:5.14	BRD-K00913793	BRD-K00913793	VCAP	trt_cp	4 uM	24 h	3	175	0.34	0.246655	1	1	1	1	0	-666	-666	0	0	0
DOS006_VCAP_24H:BRD-K02229102-001-01-3:5.02	BRD-K02229102	BRD-K02229102	VCAP	trt_cp	4 uM	24 h	3	94	0.08	0.0876879	1	0	1	1	0	-666	-666	0	0	0
DOS006_VCAP_24H:BRD-K02420864-001-02-4:5.03	BRD-K02420864	BRD-K02420864	VCAP	trt_cp	4 uM	24 h	3	67	0.16	0.104695	1	0	1	1	0	-666	-666	0	0	0
DOS006_VCAP_24H:BRD-K02724364-001-01-6:4.91	BRD-K02724364	BRD-K02724364	VCAP	trt_cp	4 uM	24 h	3	73	0.05	0.061091	1	0	1	1	0	-666	-666	0	0	0
DOS006_VCAP_24H:BRD-K02960110-001-02-1:5.03	BRD-K02960110	BRD-K02960110	VCAP	trt_cp	4 uM	24 h	3	64	0.11	0.0848432	1	0	1	1	0	-666	-666	0	0	0
DOS006_VCAP_24H:BRD-K04648846-001-02-1:5.02	BRD-K04648846	BRD-K04648846	VCAP	trt_cp	4 uM	24 h	3	94	0.18	0.131532	1	0	1	1	0	-666	-666	0	0	0
DOS006_VCAP_24H:BRD-K05662507-001-01-3:5.12	BRD-K05662507	BRD-K05662507	VCAP	trt_cp	4 uM	24 h	3	164	0.36	0.245699	1	1	1	1	0	-666	-666	0	0	0
DOS006_VCAP_24H:BRD-K06568278-001-02-6:5.03	BRD-K06568278	BRD-K06568278	VCAP	trt_cp	4 uM	24 h	3	118	0.15	0.134529	1	0	1	1	0	-666	-666	0	0	0
DOS006_VCAP_24H:BRD-K08043024-001-01-7:5.14	BRD-K08043024	BRD-K08043024	VCAP	trt_cp	4 uM	24 h	3	282	0.53	0.390925	1	1	1	1	0	-666	-666	0	0	0
DOS006_VCAP_24H:BRD-K08209559-001-01-7:4.98	BRD-K08209559	BRD-K08209559	VCAP	trt_cp	4 uM	24 h	3	246	0.23	0.240526	1	0	1	1	0	-666	-666	0	0	0
DOS006_VCAP_24H:BRD-K09069264-001-01-0:5.1	BRD-K09069264	BRD-K09069264	VCAP	trt_cp	4 uM	24 h	3	435	0.3	0.365288	1	0	1	1	0	-666	-666	0	0	0
DOS006_VCAP_24H:BRD-K09407750-001-02-1:5.03	BRD-K09407750	BRD-K09407750	VCAP	trt_cp	4 uM	24 h	3	151	0.28	0.207921	1	0	1	1	0	-666	-666	0	0	0
DOS006_VCAP_24H:BRD-K09926293-001-01-6:5.1	BRD-K09926293	BRD-K09926293	VCAP	trt_cp	4 uM	24 h	3	87	0.17	0.122974	1	0	1	1	0	-666	-666	0	0	0
DOS006_VCAP_24H:BRD-K10046096-001-01-9:5.09	BRD-K10046096	BRD-K10046096	VCAP	trt_cp	4 uM	24 h	3	120	0.35	0.207231	1	0	1	1	0	-666	-666	0	0	0
DOS006_VCAP_24H:BRD-K10580927-001-01-2:5.04	BRD-K10580927	BRD-K10580927	VCAP	trt_cp	4 uM	24 h	3	137	0.15	0.144956	1	0	1	1	0	-666	-666	0	0	0
DOS006_VCAP_24H:BRD-K12497208-001-01-7:5.07	BRD-K12497208	BRD-K12497208	VCAP	trt_cp	4 uM	24 h	3	92	0.23	0.147092	1	0	1	1	0	-666	-666	0	0	0
DOS006_VCAP_24H:BRD-K12957211-001-01-5:5.05	BRD-K12957211	BRD-K12957211	VCAP	trt_cp	4 uM	24 h	3	262	0.32	0.29279	1	0	1	1	0	-666	-666	0	0	0
DOS006_VCAP_24H:BRD-K13205342-001-02-8:5.01	BRD-K13205342	BRD-K13205342	VCAP	trt_cp	4 uM	24 h	3	54	0.16	0.0939913	1	0	1	1	0	-666	-666	0	0	0
DOS006_VCAP_24H:BRD-K14744524-001-02-5:5.02	BRD-K14744524	BRD-K14744524	VCAP	trt_cp	4 uM	24 h	3	168	0.26	0.211335	1	1	1	1	0	-666	-666	0	0	0
DOS006_VCAP_24H:BRD-K15912359-001-02-7:5	BRD-K15912359	BRD-K15912359	VCAP	trt_cp	4 uM	24 h	3	349	0.28	0.316098	1	0	1	1	0	-666	-666	0	0	0
DOS006_VCAP_24H:BRD-K17663841-001-01-2:5.03	BRD-K17663841	BRD-K17663841	VCAP	trt_cp	4 uM	24 h	2	232	0.43	0.319381	1	1	1	1	0	-666	-666	0	0	0
DOS006_VCAP_24H:BRD-K19471718-001-02-6:5	BRD-K19471718	BRD-K19471718	VCAP	trt_cp	4 uM	24 h	3	166	0.28	0.218004	1	0	1	1	0	-666	-666	0	0	0
DOS006_VCAP_24H:BRD-K20037743-001-01-3:5.23	BRD-K20037743	BRD-K20037743	VCAP	trt_cp	4 uM	24 h	3	129	0.17	0.149744	1	0	1	1	0	-666	-666	0	0	0
DOS006_VCAP_24H:BRD-K21153751-001-02-4:5.01	BRD-K21153751	BRD-K21153751	VCAP	trt_cp	4 uM	24 h	3	132	0.22	0.172317	1	0	1	1	0	-666	-666	0	0	0
DOS006_VCAP_24H:BRD-K21709199-001-02-3:5.01	BRD-K21709199	BRD-K21709199	VCAP	trt_cp	4 uM	24 h	3	119	0.31	0.194216	1	1	1	1	0	-666	-666	0	0	0
DOS006_VCAP_24H:BRD-K22482035-001-01-6:5.09	BRD-K22482035	BRD-K22482035	VCAP	trt_cp	4 uM	24 h	3	83	0.05	0.065141	1	0	1	1	0	-666	-666	0	0	0
DOS006_VCAP_24H:BRD-K23038591-001-01-1:4.92	BRD-K23038591	BRD-K23038591	VCAP	trt_cp	4 uM	24 h	3	76	0.2	0.124667	1	0	1	1	0	-666	-666	0	0	0
DOS006_VCAP_24H:BRD-K23349860-001-01-6:5.07	BRD-K23349860	BRD-K23349860	VCAP	trt_cp	4 uM	24 h	3	127	0.27	0.187247	1	0	1	1	0	-666	-666	0	0	0
DOS006_VCAP_24H:BRD-K25631986-001-02-2:5.01	BRD-K25631986	BRD-K25631986	VCAP	trt_cp	4 uM	24 h	3	70	0.13	0.0964609	1	0	1	1	0	-666	-666	0	0	0
DOS006_VCAP_24H:BRD-K27675859-001-01-3:4.92	BRD-K27675859	BRD-K27675859	VCAP	trt_cp	4 uM	24 h	3	258	0.43	0.336802	1	1	1	1	0	-666	-666	0	0	0
DOS006_VCAP_24H:BRD-K29279625-001-01-5:5.04	BRD-K29279625	BRD-K29279625	VCAP	trt_cp	4 uM	24 h	3	186	0.34	0.254288	1	1	1	1	0	-666	-666	0	0	0
DOS006_VCAP_24H:BRD-K30653168-001-02-9:5.03	BRD-K30653168	BRD-K30653168	VCAP	trt_cp	4 uM	24 h	3	88	0.15	0.116176	1	0	1	1	0	-666	-666	0	0	0
DOS006_VCAP_24H:BRD-K31039264-001-01-5:5	BRD-K31039264	BRD-K31039264	VCAP	trt_cp	4 uM	24 h	3	151	0.34	0.229118	1	1	1	1	0	-666	-666	0	0	0
DOS006_VCAP_24H:BRD-K31569005-001-01-5:5.18	BRD-K31569005	BRD-K31569005	VCAP	trt_cp	4 uM	24 h	3	97	0.13	0.11355	1	0	1	1	0	-666	-666	0	0	0
DOS006_VCAP_24H:BRD-K31704218-001-02-9:5.01	BRD-K31704218	BRD-K31704218	VCAP	trt_cp	4 uM	24 h	3	88	0.03	0.0519556	1	0	1	1	0	-666	-666	0	0	0
DOS006_VCAP_24H:BRD-K33832590-001-01-6:5.07	BRD-K33832590	BRD-K33832590	VCAP	trt_cp	4 uM	24 h	3	386	0.49	0.439767	1	0	1	1	0	-666	-666	0	0	0
DOS006_VCAP_24H:BRD-K33889536-001-01-3:4.93	BRD-K33889536	BRD-K33889536	VCAP	trt_cp	4 uM	24 h	3	241	0.35	0.293679	1	0	1	1	0	-666	-666	0	0	0
DOS006_VCAP_24H:BRD-K35290760-001-01-9:5	BRD-K35290760	BRD-K35290760	VCAP	trt_cp	4 uM	24 h	3	71	0.28	0.142573	1	0	1	1	0	-666	-666	0	0	0
DOS006_VCAP_24H:BRD-K36217065-001-02-1:5	BRD-K36217065	BRD-K36217065	VCAP	trt_cp	4 uM	24 h	3	91	0.06	0.0747183	1	0	1	1	0	-666	-666	0	0	0
DOS006_VCAP_24H:BRD-K37407046-001-01-3:5.05	BRD-K37407046	BRD-K37407046	VCAP	trt_cp	4 uM	24 h	3	150	0.39	0.244573	1	0	1	1	0	-666	-666	0	0	0
DOS006_VCAP_24H:BRD-K37563991-001-01-8:4.87	BRD-K37563991	BRD-K37563991	VCAP	trt_cp	4 uM	24 h	3	185	0.3	0.238219	1	1	1	1	0	-666	-666	0	0	0
DOS006_VCAP_24H:BRD-K39963927-001-02-5:5	BRD-K39963927	BRD-K39963927	VCAP	trt_cp	4 uM	24 h	3	163	0.34	0.238048	1	0	1	1	0	-666	-666	0	0	0
DOS006_VCAP_24H:BRD-K40099330-001-01-8:5.06	BRD-K40099330	BRD-K40099330	VCAP	trt_cp	4 uM	24 h	3	335	0.38	0.360782	1	0	1	1	0	-666	-666	0	0	0
DOS006_VCAP_24H:BRD-K41005527-001-01-7:5.1	BRD-K41005527	BRD-K41005527	VCAP	trt_cp	4 uM	24 h	3	445	0.58	0.513718	1	1	1	1	0	-666	-666	0	0	0
DOS006_VCAP_24H:BRD-K42466986-001-01-4:5.01	BRD-K42466986	BRD-K42466986	VCAP	trt_cp	4 uM	24 h	3	95	0.26	0.15892	1	0	1	1	0	-666	-666	0	0	0
DOS006_VCAP_24H:BRD-K42737417-001-01-7:5.02	BRD-K42737417	BRD-K42737417	VCAP	trt_cp	4 uM	24 h	2	346	0.6	0.460728	1	1	1	1	0	-666	-666	0	0	0
DOS006_VCAP_24H:BRD-K43145106-001-02-6:5.02	BRD-K43145106	BRD-K43145106	VCAP	trt_cp	4 uM	24 h	3	307	0.5	0.396173	1	0	1	1	0	-666	-666	0	0	0
DOS006_VCAP_24H:BRD-K43792870-001-01-1:5.03	BRD-K43792870	BRD-K43792870	VCAP	trt_cp	4 uM	24 h	3	152	0.28	0.208608	1	0	1	1	0	-666	-666	0	0	0
DOS006_VCAP_24H:BRD-K45788890-001-01-3:4.77	BRD-K45788890	BRD-K45788890	VCAP	trt_cp	4 uM	24 h	3	85	0.19	0.128504	1	0	1	1	0	-666	-666	0	0	0
DOS006_VCAP_24H:BRD-K46370825-001-02-7:5.03	BRD-K46370825	BRD-K46370825	VCAP	trt_cp	4 uM	24 h	3	146	0.28	0.204449	1	0	1	1	0	-666	-666	0	0	0
DOS006_VCAP_24H:BRD-K46807184-001-01-5:4.99	BRD-K46807184	BRD-K46807184	VCAP	trt_cp	4 uM	24 h	3	139	0.3	0.20649	1	0	1	1	0	-666	-666	0	0	0
DOS006_VCAP_24H:BRD-K47156219-001-01-5:4.94	BRD-K47156219	BRD-K47156219	VCAP	trt_cp	4 uM	24 h	3	127	0.36	0.216214	1	0	1	1	0	-666	-666	0	0	0
DOS006_VCAP_24H:BRD-K47380281-001-02-2:5.02	BRD-K47380281	BRD-K47380281	VCAP	trt_cp	4 uM	24 h	3	178	0.37	0.259502	1	1	1	1	0	-666	-666	0	0	0
DOS006_VCAP_24H:BRD-K50605719-001-01-0:4.96	BRD-K50605719	BRD-K50605719	VCAP	trt_cp	4 uM	24 h	3	117	0.28	0.183022	1	1	1	1	0	-666	-666	0	0	0
DOS006_VCAP_24H:BRD-K52947657-001-02-6:5	BRD-K52947657	BRD-K52947657	VCAP	trt_cp	4 uM	24 h	3	148	0.13	0.14026	1	0	1	1	0	-666	-666	0	0	0
DOS006_VCAP_24H:BRD-K53174909-001-01-4:4.91	BRD-K53174909	BRD-K53174909	VCAP	trt_cp	4 uM	24 h	3	123	0.35	0.209806	1	1	1	1	0	-666	-666	0	0	0
DOS006_VCAP_24H:BRD-K55035262-001-01-6:4.91	BRD-K55035262	BRD-K55035262	VCAP	trt_cp	4 uM	24 h	3	201	0.42	0.293801	1	0	1	1	0	-666	-666	0	0	0
DOS006_VCAP_24H:BRD-K56304906-001-02-5:5.01	BRD-K56304906	BRD-K56304906	VCAP	trt_cp	4 uM	24 h	2	146	0.38	0.238176	1	1	1	1	0	-666	-666	0	0	0
DOS006_VCAP_24H:BRD-K57339160-001-01-3:5.02	BRD-K57339160	BRD-K57339160	VCAP	trt_cp	4 uM	24 h	3	247	0.4	0.31784	1	1	1	1	0	-666	-666	0	0	0
DOS006_VCAP_24H:BRD-K57873755-001-02-0:5.01	BRD-K57873755	BRD-K57873755	VCAP	trt_cp	4 uM	24 h	3	129	0.24	0.177923	1	0	1	1	0	-666	-666	0	0	0
DOS006_VCAP_24H:BRD-K58034811-001-01-2:4.93	BRD-K58034811	BRD-K58034811	VCAP	trt_cp	4 uM	24 h	3	122	0.24	0.173028	1	1	1	1	0	-666	-666	0	0	0
DOS006_VCAP_24H:BRD-K58377762-001-01-4:5.04	BRD-K58377762	BRD-K58377762	VCAP	trt_cp	4 uM	24 h	3	72	0.14	0.101522	1	0	1	1	0	-666	-666	0	0	0
DOS006_VCAP_24H:BRD-K59578981-001-01-1:5.12	BRD-K59578981	BRD-K59578981	VCAP	trt_cp	4 uM	24 h	3	182	0.27	0.224155	1	0	1	1	0	-666	-666	0	0	0
DOS006_VCAP_24H:BRD-K60520051-001-02-3:5	BRD-K60520051	BRD-K60520051	VCAP	trt_cp	4 uM	24 h	3	162	0.14	0.152283	1	1	1	1	0	-666	-666	0	0	0
