## Supplementary Tables 16-30 for "Genetic influences on circulating retinol and its relationship to human health" (part 18 of 31)

### Sheet: ST27 (continued)
Supplementary Table 27: Signature matching (individual compounds)
DOS006_VCAP_24H:BRD-K60659225-001-02-0:5.02	BRD-K60659225	BRD-K60659225	VCAP	trt_cp	4 uM	24 h	3	137	0.19	0.163143	1	0	1	1	0	-666	-666	0	0	0
DOS006_VCAP_24H:BRD-K60679910-001-01-0:5	BRD-K60679910	BRD-K60679910	VCAP	trt_cp	4 uM	24 h	3	243	0.38	0.307274	1	1	1	1	0	-666	-666	0	0	0
DOS006_VCAP_24H:BRD-K62191543-001-02-7:5.04	BRD-K62191543	BRD-K62191543	VCAP	trt_cp	4 uM	24 h	3	94	0.23	0.148682	1	1	1	1	0	-666	-666	0	0	0
DOS006_VCAP_24H:BRD-K62528537-001-01-0:4.98	BRD-K62528537	BRD-K62528537	VCAP	trt_cp	4 uM	24 h	3	329	0.38	0.357536	1	0	1	1	0	-666	-666	0	0	0
DOS006_VCAP_24H:BRD-K62980388-001-02-1:5.02	BRD-K62980388	BRD-K62980388	VCAP	trt_cp	4 uM	24 h	3	199	0.33	0.259128	1	0	1	1	0	-666	-666	0	0	0
DOS006_VCAP_24H:BRD-K65548588-001-02-1:5	BRD-K65548588	BRD-K65548588	VCAP	trt_cp	4 uM	24 h	3	231	0.42	0.314964	1	1	1	1	0	-666	-666	0	0	0
DOS006_VCAP_24H:BRD-K66363099-001-01-8:5.13	BRD-K66363099	BRD-K66363099	VCAP	trt_cp	4 uM	24 h	3	164	0.31	0.227999	1	0	1	1	0	-666	-666	0	0	0
DOS006_VCAP_24H:BRD-K66809950-001-01-8:4.92	BRD-K66809950	BRD-K66809950	VCAP	trt_cp	4 uM	24 h	3	324	0.47	0.394595	1	1	1	1	0	-666	-666	0	0	0
DOS006_VCAP_24H:BRD-K68246261-001-01-5:4.84	BRD-K68246261	BRD-K68246261	VCAP	trt_cp	4 uM	24 h	3	103	0.27	0.168629	1	1	1	1	0	-666	-666	0	0	0
DOS006_VCAP_24H:BRD-K68421632-001-02-4:5.02	BRD-K68421632	BRD-K68421632	VCAP	trt_cp	4 uM	24 h	3	87	0.19	0.130007	1	0	1	1	0	-666	-666	0	0	0
DOS006_VCAP_24H:BRD-K69343050-001-02-2:5.02	BRD-K69343050	BRD-K69343050	VCAP	trt_cp	4 uM	24 h	3	107	0.19	0.144178	1	0	1	1	0	-666	-666	0	0	0
DOS006_VCAP_24H:BRD-K73532097-001-02-9:5.01	BRD-K73532097	BRD-K73532097	VCAP	trt_cp	4 uM	24 h	3	146	0.12	0.133844	1	0	1	1	0	-666	-666	0	0	0
DOS006_VCAP_24H:BRD-K75580081-001-01-6:5.09	BRD-K75580081	BRD-K75580081	VCAP	trt_cp	4 uM	24 h	3	200	0.3	0.247689	1	0	1	1	0	-666	-666	0	0	0
DOS006_VCAP_24H:BRD-K75707803-001-02-0:5.01	BRD-K75707803	BRD-K75707803	VCAP	trt_cp	4 uM	24 h	3	156	0.27	0.207527	1	0	1	1	0	-666	-666	0	0	0
DOS006_VCAP_24H:BRD-K77229048-001-02-8:5.02	BRD-K77229048	BRD-K77229048	VCAP	trt_cp	4 uM	24 h	2	90	0.17	0.125077	1	0	1	1	0	-666	-666	0	0	0
DOS006_VCAP_24H:BRD-K77323800-001-02-7:5.01	BRD-K77323800	BRD-K77323800	VCAP	trt_cp	4 uM	24 h	3	89	0.2	0.134909	1	0	1	1	0	-666	-666	0	0	0
DOS006_VCAP_24H:BRD-K77517292-001-02-9:5.02	BRD-K77517292	BRD-K77517292	VCAP	trt_cp	4 uM	24 h	3	256	0.52	0.368937	1	1	1	1	0	-666	-666	0	0	0
DOS006_VCAP_24H:BRD-K78352220-001-01-9:5.09	BRD-K78352220	BRD-K78352220	VCAP	trt_cp	4 uM	24 h	3	113	0.25	0.169957	1	0	1	1	0	-666	-666	0	0	0
DOS006_VCAP_24H:BRD-K80711156-001-02-8:5	BRD-K80711156	BRD-K80711156	VCAP	trt_cp	4 uM	24 h	3	65	0.13	0.092952	1	0	1	1	0	-666	-666	0	0	0
DOS006_VCAP_24H:BRD-K81821583-001-02-7:5.03	BRD-K81821583	BRD-K81821583	VCAP	trt_cp	4 uM	24 h	3	126	0.26	0.183022	1	0	1	1	0	-666	-666	0	0	0
DOS006_VCAP_24H:BRD-K81858438-001-02-6:4.99	BRD-K81858438	BRD-K81858438	VCAP	trt_cp	4 uM	24 h	3	106	0.23	0.157887	1	0	1	1	0	-666	-666	0	0	0
DOS006_VCAP_24H:BRD-K83437201-001-02-2:5.02	BRD-K83437201	BRD-K83437201	VCAP	trt_cp	4 uM	24 h	3	275	0.33	0.304617	1	1	1	1	0	-666	-666	0	0	0
DOS006_VCAP_24H:BRD-K83481956-001-02-7:5.01	BRD-K83481956	BRD-K83481956	VCAP	trt_cp	4 uM	24 h	3	144	0.3	0.210171	1	0	1	1	0	-666	-666	0	0	0
DOS006_VCAP_24H:BRD-K85398522-001-02-6:5	BRD-K85398522	BRD-K85398522	VCAP	trt_cp	4 uM	24 h	3	331	0.11	0.192948	1	0	1	1	0	-666	-666	0	0	0
DOS006_VCAP_24H:BRD-K85979978-001-01-4:4.88	BRD-K85979978	BRD-K85979978	VCAP	trt_cp	4 uM	24 h	3	76	0.11	0.0924557	1	0	1	1	0	-666	-666	0	0	0
DOS006_VCAP_24H:BRD-K86194107-001-02-1:5.02	BRD-K86194107	BRD-K86194107	VCAP	trt_cp	4 uM	24 h	3	188	0.21	0.200918	1	0	1	1	0	-666	-666	0	0	0
DOS006_VCAP_24H:BRD-K86390887-001-01-3:5.05	BRD-K86390887	BRD-K86390887	VCAP	trt_cp	4 uM	24 h	3	136	0.14	0.139529	1	0	1	1	0	-666	-666	0	0	0
DOS006_VCAP_24H:BRD-K86569253-001-02-6:5.01	BRD-K86569253	BRD-K86569253	VCAP	trt_cp	4 uM	24 h	3	156	0.23	0.191539	1	0	1	1	0	-666	-666	0	0	0
DOS006_VCAP_24H:BRD-K87400432-001-01-9:4.91	BRD-K87400432	BRD-K87400432	VCAP	trt_cp	4 uM	24 h	3	121	0.32	0.198975	1	0	1	1	0	-666	-666	0	0	0
DOS006_VCAP_24H:BRD-K87904079-001-02-6:5.03	BRD-K87904079	BRD-K87904079	VCAP	trt_cp	4 uM	24 h	3	79	0.24	0.139235	1	0	1	1	0	-666	-666	0	0	0
DOS006_VCAP_24H:BRD-K88872152-001-02-4:5.01	BRD-K88872152	BRD-K88872152	VCAP	trt_cp	4 uM	24 h	3	74	0.17	0.113415	1	0	1	1	0	-666	-666	0	0	0
DOS006_VCAP_24H:BRD-K89364593-001-01-0:5.01	BRD-K89364593	BRD-K89364593	VCAP	trt_cp	4 uM	24 h	3	161	0.31	0.225904	1	0	1	1	0	-666	-666	0	0	0
DOS006_VCAP_24H:BRD-K91424547-001-02-3:5.01	BRD-K91424547	BRD-K91424547	VCAP	trt_cp	4 uM	24 h	3	135	0.29	0.200077	1	1	1	1	0	-666	-666	0	0	0
DOS006_VCAP_24H:BRD-K92266998-001-01-3:5.12	BRD-K92266998	BRD-K92266998	VCAP	trt_cp	4 uM	24 h	3	152	0.17	0.162546	1	0	1	1	0	-666	-666	0	0	0
DOS006_VCAP_24H:BRD-K92803302-001-02-2:5.01	BRD-K92803302	BRD-K92803302	VCAP	trt_cp	4 uM	24 h	3	148	0.32	0.220058	1	0	1	1	0	-666	-666	0	0	0
DOS006_VCAP_24H:BRD-K92953664-001-01-9:4.95	BRD-K92953664	BRD-K92953664	VCAP	trt_cp	4 uM	24 h	3	229	0.09	0.145168	1	0	1	1	0	-666	-666	0	0	0
DOS006_VCAP_24H:BRD-K93061442-001-01-9:4.89	BRD-K93061442	BRD-K93061442	VCAP	trt_cp	4 uM	24 h	2	89	0.25	0.150833	1	1	1	1	0	-666	-666	0	0	0
DOS006_VCAP_24H:BRD-K94263505-001-01-4:4.96	BRD-K94263505	BRD-K94263505	VCAP	trt_cp	4 uM	24 h	3	80	0.26	0.145835	1	0	1	1	0	-666	-666	0	0	0
DOS006_VCAP_24H:BRD-K94435288-001-01-1:5.1	BRD-K94435288	BRD-K94435288	VCAP	trt_cp	4 uM	24 h	3	123	0.28	0.187656	1	0	1	1	0	-666	-666	0	0	0
DOS006_VCAP_24H:BRD-K94479191-001-01-5:4.88	BRD-K94479191	BRD-K94479191	VCAP	trt_cp	4 uM	24 h	3	138	0.32	0.212493	1	1	1	1	0	-666	-666	0	0	0
DOS006_VCAP_24H:BRD-K94643104-001-02-0:5	BRD-K94643104	BRD-K94643104	VCAP	trt_cp	4 uM	24 h	3	260	0.41	0.330148	1	0	1	1	0	-666	-666	0	0	0
DOS006_VCAP_24H:BRD-K94672699-001-02-0:5	BRD-K94672699	BRD-K94672699	VCAP	trt_cp	4 uM	24 h	3	114	0.25	0.170708	1	0	1	1	0	-666	-666	0	0	0
DOS006_VCAP_24H:BRD-K94834134-001-02-9:5	BRD-K94834134	BRD-K94834134	VCAP	trt_cp	4 uM	24 h	3	64	0.22	0.119986	1	0	1	1	0	-666	-666	0	0	0
DOS006_VCAP_24H:BRD-K95323941-001-01-7:5.09	BRD-K95323941	BRD-K95323941	VCAP	trt_cp	4 uM	24 h	3	183	0.28	0.228894	1	0	1	1	0	-666	-666	0	0	0
DOS006_VCAP_24H:BRD-K96839270-001-01-2:4.96	BRD-K96839270	BRD-K96839270	VCAP	trt_cp	4 uM	24 h	3	124	0.26	0.181563	1	0	1	1	0	-666	-666	0	0	0
DOS006_VCAP_24H:BRD-K97186212-001-02-6:5	BRD-K97186212	BRD-K97186212	VCAP	trt_cp	4 uM	24 h	3	127	0.16	0.144143	1	0	1	1	0	-666	-666	0	0	0
DOS006_VCAP_6H:BRD-K00846846-001-01-7:5.09	BRD-K00846846	BRD-K00846846	VCAP	trt_cp	4 uM	6 h	3	96	0.26	0.159754	1	0	1	1	0	-666	-666	0	0	0
DOS006_VCAP_6H:BRD-K01008530-001-01-4:5.01	BRD-K01008530	BRD-K01008530	VCAP	trt_cp	4 uM	6 h	3	713	0.27	0.443667	1	0	1	1	0	-666	-666	0	0	0
DOS006_VCAP_6H:BRD-K01121544-001-01-9:4.94	BRD-K01121544	BRD-K01121544	VCAP	trt_cp	4 uM	6 h	3	686	0.39	0.523028	1	0	1	1	0	-666	-666	0	0	0
DOS006_VCAP_6H:BRD-K01187795-001-02-4:5.01	BRD-K01187795	BRD-K01187795	VCAP	trt_cp	4 uM	6 h	3	69	0.31	0.147889	1	0	1	1	0	-666	-666	0	0	0
DOS006_VCAP_6H:BRD-K01676918-001-01-0:4.97	BRD-K01676918	BRD-K01676918	VCAP	trt_cp	4 uM	6 h	3	48	0.22	0.103911	1	1	1	1	0	-666	-666	0	0	0
DOS006_VCAP_6H:BRD-K03373081-001-01-3:5.04	BRD-K03373081	BRD-K03373081	VCAP	trt_cp	4 uM	6 h	3	49	0.14	0.0837515	1	0	1	1	0	-666	-666	0	0	0
DOS006_VCAP_6H:BRD-K03817886-001-02-4:5	BRD-K03817886	BRD-K03817886	VCAP	trt_cp	4 uM	6 h	3	41	0.24	0.100306	1	0	1	1	0	-666	-666	0	0	0
DOS006_VCAP_6H:BRD-K07381195-001-02-3:5.03	BRD-K07381195	BRD-K07381195	VCAP	trt_cp	4 uM	6 h	2	542	0.37	0.452826	0	0	1	1	0	-666	-666	0	0	0
DOS006_VCAP_6H:BRD-K07473223-001-01-6:5.07	BRD-K07473223	BRD-K07473223	VCAP	trt_cp	4 uM	6 h	3	32	0.16	0.0723545	1	0	1	1	0	-666	-666	0	0	0
DOS006_VCAP_6H:BRD-K08023754-001-01-5:4.89	BRD-K08023754	BRD-K08023754	VCAP	trt_cp	4 uM	6 h	3	82	0.2	0.129495	1	0	1	1	0	-666	-666	0	0	0
DOS006_VCAP_6H:BRD-K09757845-001-02-6:5.03	BRD-K09757845	BRD-K09757845	VCAP	trt_cp	4 uM	6 h	2	60	0.4	0.156652	1	1	1	1	0	-666	-666	0	0	0
DOS006_VCAP_6H:BRD-K10722141-001-01-0:5.13	BRD-K10722141	BRD-K10722141	VCAP	trt_cp	4 uM	6 h	3	619	0.25	0.397783	0	0	1	1	0	-666	-666	0	0	0
DOS006_VCAP_6H:BRD-K12165191-001-01-9:5.09	BRD-K12165191	BRD-K12165191	VCAP	trt_cp	4 uM	6 h	3	78	0.05	0.0631485	1	0	1	1	0	-666	-666	0	0	0
DOS006_VCAP_6H:BRD-K13614235-001-02-1:5	BRD-K13614235	BRD-K13614235	VCAP	trt_cp	4 uM	6 h	3	257	0.14	0.191806	1	0	1	1	0	-666	-666	0	0	0
DOS006_VCAP_6H:BRD-K13765840-001-01-0:4.99	BRD-K13765840	BRD-K13765840	VCAP	trt_cp	4 uM	6 h	3	73	0.25	0.136604	1	0	1	1	0	-666	-666	0	0	0
DOS006_VCAP_6H:BRD-K15505145-001-01-0:5.28	BRD-K15505145	BRD-K15505145	VCAP	trt_cp	4 uM	6 h	3	131	0.13	0.131959	1	0	1	1	0	-666	-666	0	0	0
DOS006_VCAP_6H:BRD-K15845256-001-01-5:5.16	BRD-K15845256	BRD-K15845256	VCAP	trt_cp	4 uM	6 h	3	51	0.27	0.118658	1	0	1	1	0	-666	-666	0	0	0
DOS006_VCAP_6H:BRD-K18793708-001-02-6:5.01	BRD-K18793708	BRD-K18793708	VCAP	trt_cp	4 uM	6 h	3	90	0.19	0.13223	1	0	1	1	0	-666	-666	0	0	0
DOS006_VCAP_6H:BRD-K19016577-001-02-9:5.03	BRD-K19016577	BRD-K19016577	VCAP	trt_cp	4 uM	6 h	3	50	0.18	0.0959294	1	0	1	1	0	-666	-666	0	0	0
DOS006_VCAP_6H:BRD-K19960610-001-01-9:5.13	BRD-K19960610	BRD-K19960610	VCAP	trt_cp	4 uM	6 h	3	33	0.11	0.0609234	1	0	1	1	0	-666	-666	0	0	0
DOS006_VCAP_6H:BRD-K19973268-001-02-5:5.02	BRD-K19973268	BRD-K19973268	VCAP	trt_cp	4 uM	6 h	3	104	0.35	0.192922	1	0	1	1	0	-666	-666	0	0	0
DOS006_VCAP_6H:BRD-K20013327-001-01-8:4.91	BRD-K20013327	BRD-K20013327	VCAP	trt_cp	4 uM	6 h	3	736	0.29	0.467163	1	0	1	1	0	-666	-666	0	0	0
DOS006_VCAP_6H:BRD-K22790182-001-01-3:4.91	BRD-K22790182	BRD-K22790182	VCAP	trt_cp	4 uM	6 h	3	38	0.21	0.09033	1	0	1	1	0	-666	-666	0	0	0
DOS006_VCAP_6H:BRD-K28179362-001-02-3:5.03	BRD-K28179362	BRD-K28179362	VCAP	trt_cp	4 uM	6 h	3	41	0.29	0.110261	1	1	1	1	0	-666	-666	0	0	0
DOS006_VCAP_6H:BRD-K31788208-001-02-4:5	BRD-K31788208	BRD-K31788208	VCAP	trt_cp	4 uM	6 h	3	49	0.22	0.104988	1	0	1	1	0	-666	-666	0	0	0
DOS006_VCAP_6H:BRD-K35836352-001-02-1:5.01	BRD-K35836352	BRD-K35836352	VCAP	trt_cp	4 uM	6 h	3	55	0.11	0.0786517	1	0	1	1	0	-666	-666	0	0	0
DOS006_VCAP_6H:BRD-K40918107-001-02-8:5.01	BRD-K40918107	BRD-K40918107	VCAP	trt_cp	4 uM	6 h	3	64	0.32	0.144709	1	0	1	1	0	-666	-666	0	0	0
DOS006_VCAP_6H:BRD-K41880142-001-02-6:5.01	BRD-K41880142	BRD-K41880142	VCAP	trt_cp	4 uM	6 h	3	601	0.38	0.483236	1	1	1	1	0	-666	-666	0	0	0
DOS006_VCAP_6H:BRD-K44541805-001-02-9:5.02	BRD-K44541805	BRD-K44541805	VCAP	trt_cp	4 uM	6 h	3	33	0.24	0.0899898	1	1	1	1	0	-666	-666	0	0	0
DOS006_VCAP_6H:BRD-K45663104-001-02-8:5	BRD-K45663104	BRD-K45663104	VCAP	trt_cp	4 uM	6 h	3	31	0.13	0.0641923	1	0	1	1	0	-666	-666	0	0	0
DOS006_VCAP_6H:BRD-K48222931-001-01-1:5.11	BRD-K48222931	BRD-K48222931	VCAP	trt_cp	4 uM	6 h	3	661	0.3	0.45029	0	0	1	1	0	-666	-666	0	0	0
DOS006_VCAP_6H:BRD-K51197994-001-01-3:4.82	BRD-K51197994	BRD-K51197994	VCAP	trt_cp	4 uM	6 h	2	264	0.08	0.146953	1	0	1	1	0	-666	-666	0	0	0
DOS006_VCAP_6H:BRD-K51569524-001-01-2:5.01	BRD-K51569524	BRD-K51569524	VCAP	trt_cp	4 uM	6 h	3	37	0.12	0.0673786	1	0	1	1	0	-666	-666	0	0	0
DOS006_VCAP_6H:BRD-K52117630-001-02-8:5.02	BRD-K52117630	BRD-K52117630	VCAP	trt_cp	4 uM	6 h	3	54	0.18	0.0996928	1	0	1	1	0	-666	-666	0	0	0
DOS006_VCAP_6H:BRD-K54647996-001-01-2:5.1	BRD-K54647996	BRD-K54647996	VCAP	trt_cp	4 uM	6 h	3	480	0.27	0.364027	1	0	1	1	0	-666	-666	0	0	0
DOS006_VCAP_6H:BRD-K54864501-001-02-9:5	BRD-K54864501	BRD-K54864501	VCAP	trt_cp	4 uM	6 h	3	691	0.31	0.468005	1	0	1	1	0	-666	-666	0	0	0
DOS006_VCAP_6H:BRD-K55025062-001-01-9:5.02	BRD-K55025062	BRD-K55025062	VCAP	trt_cp	4 uM	6 h	3	434	0.16	0.266462	1	0	1	1	0	-666	-666	0	0	0
DOS006_VCAP_6H:BRD-K57341983-001-01-4:5.09	BRD-K57341983	BRD-K57341983	VCAP	trt_cp	4 uM	6 h	3	76	0.17	0.114938	1	0	1	1	0	-666	-666	0	0	0
DOS006_VCAP_6H:BRD-K59870400-001-02-3:5	BRD-K59870400	BRD-K59870400	VCAP	trt_cp	4 uM	6 h	3	123	0.2	0.158598	1	0	1	1	0	-666	-666	0	0	0
DOS006_VCAP_6H:BRD-K60129749-001-02-1:5.01	BRD-K60129749	BRD-K60129749	VCAP	trt_cp	4 uM	6 h	3	44	0.25	0.106054	1	0	1	1	0	-666	-666	0	0	0
DOS006_VCAP_6H:BRD-K61872587-001-02-0:5	BRD-K61872587	BRD-K61872587	VCAP	trt_cp	4 uM	6 h	3	39	0.11	0.0662307	1	0	1	1	0	-666	-666	0	0	0
DOS006_VCAP_6H:BRD-K61953981-001-02-0:5.01	BRD-K61953981	BRD-K61953981	VCAP	trt_cp	4 uM	6 h	3	168	0.23	0.198769	1	0	1	1	0	-666	-666	0	0	0
DOS006_VCAP_6H:BRD-K62624932-001-02-6:5.01	BRD-K62624932	BRD-K62624932	VCAP	trt_cp	4 uM	6 h	3	42	0.31	0.115381	1	1	1	1	0	-666	-666	0	0	0
DOS006_VCAP_6H:BRD-K62771544-001-01-7:4.99	BRD-K62771544	BRD-K62771544	VCAP	trt_cp	4 uM	6 h	3	91	0.21	0.139785	1	0	1	1	0	-666	-666	0	0	0
DOS006_VCAP_6H:BRD-K62875000-001-01-3:4.97	BRD-K62875000	BRD-K62875000	VCAP	trt_cp	4 uM	6 h	3	65	0.23	0.123638	1	0	1	1	0	-666	-666	0	0	0
DOS006_VCAP_6H:BRD-K64249376-001-01-5:4.99	BRD-K64249376	BRD-K64249376	VCAP	trt_cp	4 uM	6 h	3	42	0.11	0.0687308	1	0	1	1	0	-666	-666	0	0	0
DOS006_VCAP_6H:BRD-K65790118-001-01-0:5.1	BRD-K65790118	BRD-K65790118	VCAP	trt_cp	4 uM	6 h	3	38	0.11	0.0653761	1	0	1	1	0	-666	-666	0	0	0
DOS006_VCAP_6H:BRD-K68359762-001-02-8:5	BRD-K68359762	BRD-K68359762	VCAP	trt_cp	4 uM	6 h	3	441	0.04	0.134301	1	0	1	1	0	-666	-666	0	0	0
DOS006_VCAP_6H:BRD-K69431670-001-02-5:5	BRD-K69431670	BRD-K69431670	VCAP	trt_cp	4 uM	6 h	3	40	0.1	0.0639529	1	0	1	1	0	-666	-666	0	0	0
DOS006_VCAP_6H:BRD-K72391864-001-02-2:5.02	BRD-K72391864	BRD-K72391864	VCAP	trt_cp	4 uM	6 h	2	24	0.25	0.078326	1	0	1	1	0	-666	-666	0	0	0
DOS006_VCAP_6H:BRD-K74504761-001-01-4:5	BRD-K74504761	BRD-K74504761	VCAP	trt_cp	4 uM	6 h	3	43	0.18	0.0889613	1	1	1	1	0	-666	-666	0	0	0
DOS006_VCAP_6H:BRD-K75965029-001-02-2:5.02	BRD-K75965029	BRD-K75965029	VCAP	trt_cp	4 uM	6 h	3	97	0.25	0.157466	1	1	1	1	0	-666	-666	0	0	0
DOS006_VCAP_6H:BRD-K80281472-001-01-1:5.22	BRD-K80281472	BRD-K80281472	VCAP	trt_cp	4 uM	6 h	3	50	0.08	0.0639529	1	0	1	1	0	-666	-666	0	0	0
DOS006_VCAP_6H:BRD-K84876223-001-01-6:5.07	BRD-K84876223	BRD-K84876223	VCAP	trt_cp	4 uM	6 h	3	34	0.24	0.0913431	1	0	1	1	0	-666	-666	0	0	0
DOS006_VCAP_6H:BRD-K91201009-001-01-8:5.11	BRD-K91201009	BRD-K91201009	VCAP	trt_cp	4 uM	6 h	2	109	0.45	0.223949	1	1	1	1	0	-666	-666	0	0	0
DOS006_VCAP_6H:BRD-K91443444-001-01-9:5.03	BRD-K91443444	BRD-K91443444	VCAP	trt_cp	4 uM	6 h	2	100	0.24	0.156652	1	1	1	1	0	-666	-666	0	0	0
DOS006_VCAP_6H:BRD-K94157828-001-02-6:5.01	BRD-K94157828	BRD-K94157828	VCAP	trt_cp	4 uM	6 h	3	118	0.14	0.129968	1	0	1	1	0	-666	-666	0	0	0
DOS006_VCAP_6H:BRD-K95044179-001-02-0:5.01	BRD-K95044179	BRD-K95044179	VCAP	trt_cp	4 uM	6 h	3	459	0.05	0.153187	1	0	1	1	0	-666	-666	0	0	0
DOS007_VCAP_24H:BRD-K00863274-001-01-3:5.15	BRD-K00863274	BRD-K00863274	VCAP	trt_cp	4 uM	24 h	3	99	0.14	0.119045	1	0	1	1	0	-666	-666	0	0	0
DOS007_VCAP_24H:BRD-K02257023-001-02-8:5	BRD-K02257023	BRD-K02257023	VCAP	trt_cp	4 uM	24 h	3	120	0.05	0.078326	1	0	1	1	0	-666	-666	0	0	0
DOS007_VCAP_24H:BRD-K02707544-001-02-2:5	BRD-K02707544	BRD-K02707544	VCAP	trt_cp	4 uM	24 h	3	72	0.17	0.111872	1	0	1	1	0	-666	-666	0	0	0
DOS007_VCAP_24H:BRD-K03321770-001-02-6:5.01	BRD-K03321770	BRD-K03321770	VCAP	trt_cp	4 uM	24 h	3	88	0.13	0.108154	1	0	1	1	0	-666	-666	0	0	0
DOS007_VCAP_24H:BRD-K03354008-001-01-3:5.25	BRD-K03354008	BRD-K03354008	VCAP	trt_cp	4 uM	24 h	3	416	0.18	0.276703	1	0	1	1	0	-666	-666	0	0	0
DOS007_VCAP_24H:BRD-K04465546-001-01-5:5	BRD-K04465546	BRD-K04465546	VCAP	trt_cp	4 uM	24 h	3	97	0.31	0.175347	1	1	1	1	0	-666	-666	0	0	0
DOS007_VCAP_24H:BRD-K04518829-001-01-9:5.07	BRD-K04518829	BRD-K04518829	VCAP	trt_cp	4 uM	24 h	3	84	0.19	0.127746	1	1	1	1	0	-666	-666	0	0	0
DOS007_VCAP_24H:BRD-K04882719-001-01-2:5.03	BRD-K04882719	BRD-K04882719	VCAP	trt_cp	4 uM	24 h	3	92	0.21	0.140551	1	0	1	1	0	-666	-666	0	0	0
DOS007_VCAP_24H:BRD-K05671817-001-01-9:5.07	BRD-K05671817	BRD-K05671817	VCAP	trt_cp	4 uM	24 h	3	62	0.22	0.118097	1	0	1	1	0	-666	-666	0	0	0
DOS007_VCAP_24H:BRD-K06162576-001-01-9:4.8	BRD-K06162576	BRD-K06162576	VCAP	trt_cp	4 uM	24 h	3	141	0.08	0.107395	1	0	1	1	0	-666	-666	0	0	0
DOS007_VCAP_24H:BRD-K06492185-001-01-3:5.1	BRD-K06492185	BRD-K06492185	VCAP	trt_cp	4 uM	24 h	3	65	0.08	0.0729176	1	0	1	1	0	-666	-666	0	0	0
DOS007_VCAP_24H:BRD-K08464293-001-02-7:5.01	BRD-K08464293	BRD-K08464293	VCAP	trt_cp	4 uM	24 h	3	107	0.17	0.136379	1	0	1	1	0	-666	-666	0	0	0
DOS007_VCAP_24H:BRD-K08754235-001-02-2:5.01	BRD-K08754235	BRD-K08754235	VCAP	trt_cp	4 uM	24 h	3	78	0.07	0.0747183	1	0	1	1	0	-666	-666	0	0	0
DOS007_VCAP_24H:BRD-K09584843-001-01-8:4.9	BRD-K09584843	BRD-K09584843	VCAP	trt_cp	4 uM	24 h	3	267	0.26	0.266424	1	1	1	1	0	-666	-666	0	0	0
DOS007_VCAP_24H:BRD-K10486333-001-02-8:5.03	BRD-K10486333	BRD-K10486333	VCAP	trt_cp	4 uM	24 h	3	137	0.33	0.215005	1	0	1	1	0	-666	-666	0	0	0
DOS007_VCAP_24H:BRD-K10991887-001-01-9:4.96	BRD-K10991887	BRD-K10991887	VCAP	trt_cp	4 uM	24 h	3	530	0.07	0.194768	1	0	1	1	0	-666	-666	0	0	0
DOS007_VCAP_24H:BRD-K12440008-001-01-9:5.15	BRD-K12440008	BRD-K12440008	VCAP	trt_cp	4 uM	24 h	3	85	0.08	0.0833844	1	0	1	1	0	-666	-666	0	0	0
DOS007_VCAP_24H:BRD-K13879491-001-02-9:5.02	BRD-K13879491	BRD-K13879491	VCAP	trt_cp	4 uM	24 h	3	174	0.17	0.173912	1	0	1	1	0	-666	-666	0	0	0
DOS007_VCAP_24H:BRD-K15713104-001-02-7:5	BRD-K15713104	BRD-K15713104	VCAP	trt_cp	4 uM	24 h	3	383	0.19	0.272776	1	0	1	1	0	-666	-666	0	0	0
DOS007_VCAP_24H:BRD-K15953261-001-01-0:5.01	BRD-K15953261	BRD-K15953261	VCAP	trt_cp	4 uM	24 h	3	117	0.15	0.133958	1	0	1	1	0	-666	-666	0	0	0
DOS007_VCAP_24H:BRD-K16079243-001-02-4:5.03	BRD-K16079243	BRD-K16079243	VCAP	trt_cp	4 uM	24 h	3	268	0.13	0.188742	1	0	1	1	0	-666	-666	0	0	0
DOS007_VCAP_24H:BRD-K18391257-001-02-4:5.03	BRD-K18391257	BRD-K18391257	VCAP	trt_cp	4 uM	24 h	3	200	0.24	0.22154	1	0	1	1	0	-666	-666	0	0	0
DOS007_VCAP_24H:BRD-K18699770-001-02-8:5.01	BRD-K18699770	BRD-K18699770	VCAP	trt_cp	4 uM	24 h	3	88	0.25	0.149983	1	1	1	1	0	-666	-666	0	0	0
DOS007_VCAP_24H:BRD-K18942395-001-02-7:5.01	BRD-K18942395	BRD-K18942395	VCAP	trt_cp	4 uM	24 h	3	62	0.1	0.0796208	1	0	1	1	0	-666	-666	0	0	0
DOS007_VCAP_24H:BRD-K19712135-001-02-8:5.01	BRD-K19712135	BRD-K19712135	VCAP	trt_cp	4 uM	24 h	3	209	0.11	0.15332	1	0	1	1	0	-666	-666	0	0	0
DOS007_VCAP_24H:BRD-K21363211-001-01-5:5.17	BRD-K21363211	BRD-K21363211	VCAP	trt_cp	4 uM	24 h	3	88	0.21	0.137462	1	0	1	1	0	-666	-666	0	0	0
DOS007_VCAP_24H:BRD-K22598343-001-01-6:5.03	BRD-K22598343	BRD-K22598343	VCAP	trt_cp	4 uM	24 h	3	80	0.15	0.11077	1	0	1	1	0	-666	-666	0	0	0
DOS007_VCAP_24H:BRD-K22609494-001-01-8:5.23	BRD-K22609494	BRD-K22609494	VCAP	trt_cp	4 uM	24 h	3	133	0.15	0.142824	1	0	1	1	0	-666	-666	0	0	0
DOS007_VCAP_24H:BRD-K23001296-001-01-7:5.07	BRD-K23001296	BRD-K23001296	VCAP	trt_cp	4 uM	24 h	3	80	0.21	0.131065	1	0	1	1	0	-666	-666	0	0	0
DOS007_VCAP_24H:BRD-K24321898-001-02-8:5.02	BRD-K24321898	BRD-K24321898	VCAP	trt_cp	4 uM	24 h	3	87	0.1	0.094317	1	0	1	1	0	-666	-666	0	0	0
DOS007_VCAP_24H:BRD-K26087938-001-01-7:5.13	BRD-K26087938	BRD-K26087938	VCAP	trt_cp	4 uM	24 h	3	86	0.1	0.0937734	1	0	1	1	0	-666	-666	0	0	0
DOS007_VCAP_24H:BRD-K26188625-001-01-1:5.03	BRD-K26188625	BRD-K26188625	VCAP	trt_cp	4 uM	24 h	3	97	0.19	0.137276	1	0	1	1	0	-666	-666	0	0	0
DOS007_VCAP_24H:BRD-K26653603-001-01-0:5.06	BRD-K26653603	BRD-K26653603	VCAP	trt_cp	4 uM	24 h	2	249	0.38	0.311044	1	1	1	1	0	-666	-666	0	0	0
DOS007_VCAP_24H:BRD-K26682747-001-01-6:5.04	BRD-K26682747	BRD-K26682747	VCAP	trt_cp	4 uM	24 h	3	105	0.23	0.157141	1	0	1	1	0	-666	-666	0	0	0
DOS007_VCAP_24H:BRD-K27117623-001-02-9:5.01	BRD-K27117623	BRD-K27117623	VCAP	trt_cp	4 uM	24 h	2	99	0.22	0.149231	1	1	1	1	0	-666	-666	0	0	0
DOS007_VCAP_24H:BRD-K27371551-001-01-0:4.99	BRD-K27371551	BRD-K27371551	VCAP	trt_cp	4 uM	24 h	3	79	0.04	0.0568426	1	0	1	1	0	-666	-666	0	0	0
DOS007_VCAP_24H:BRD-K28055782-001-02-7:5.03	BRD-K28055782	BRD-K28055782	VCAP	trt_cp	4 uM	24 h	3	107	0.34	0.192869	1	1	1	1	0	-666	-666	0	0	0
DOS007_VCAP_24H:BRD-K28927944-001-01-4:5.05	BRD-K28927944	BRD-K28927944	VCAP	trt_cp	4 uM	24 h	3	125	0.22	0.167686	1	0	1	1	0	-666	-666	0	0	0
DOS007_VCAP_24H:BRD-K29285912-001-01-4:4.93	BRD-K29285912	BRD-K29285912	VCAP	trt_cp	4 uM	24 h	3	114	0.27	0.177405	1	1	1	1	0	-666	-666	0	0	0
DOS007_VCAP_24H:BRD-K30312461-001-01-8:5.08	BRD-K30312461	BRD-K30312461	VCAP	trt_cp	4 uM	24 h	3	193	0.35	0.262811	1	0	1	1	0	-666	-666	0	0	0
DOS007_VCAP_24H:BRD-K31866446-001-02-0:5.01	BRD-K31866446	BRD-K31866446	VCAP	trt_cp	4 uM	24 h	3	146	0.17	0.159306	1	0	1	1	0	-666	-666	0	0	0
DOS007_VCAP_24H:BRD-K32040163-001-01-4:4.94	BRD-K32040163	BRD-K32040163	VCAP	trt_cp	4 uM	24 h	3	106	0.09	0.0987654	1	0	1	1	0	-666	-666	0	0	0
DOS007_VCAP_24H:BRD-K32854531-001-01-3:5	BRD-K32854531	BRD-K32854531	VCAP	trt_cp	4 uM	24 h	3	59	0.18	0.104206	1	1	1	1	0	-666	-666	0	0	0
DOS007_VCAP_24H:BRD-K33394674-001-01-6:5.11	BRD-K33394674	BRD-K33394674	VCAP	trt_cp	4 uM	24 h	3	111	0.08	0.0952877	1	0	1	1	0	-666	-666	0	0	0
DOS007_VCAP_24H:BRD-K33480200-001-02-4:5.02	BRD-K33480200	BRD-K33480200	VCAP	trt_cp	4 uM	24 h	3	291	0.16	0.218191	1	0	1	1	0	-666	-666	0	0	0
DOS007_VCAP_24H:BRD-K33755346-001-01-6:4.89	BRD-K33755346	BRD-K33755346	VCAP	trt_cp	4 uM	24 h	3	114	0.2	0.152686	1	1	1	1	0	-666	-666	0	0	0
DOS007_VCAP_24H:BRD-K33933950-001-01-6:4.99	BRD-K33933950	BRD-K33933950	VCAP	trt_cp	4 uM	24 h	3	75	0.17	0.114179	1	0	1	1	0	-666	-666	0	0	0
DOS007_VCAP_24H:BRD-K33961669-001-01-9:5.15	BRD-K33961669	BRD-K33961669	VCAP	trt_cp	4 uM	24 h	3	275	0.23	0.254308	1	0	1	1	0	-666	-666	0	0	0
DOS007_VCAP_24H:BRD-K34800739-001-01-4:5.06	BRD-K34800739	BRD-K34800739	VCAP	trt_cp	4 uM	24 h	3	69	0.19	0.11578	1	0	1	1	0	-666	-666	0	0	0
DOS007_VCAP_24H:BRD-K35103917-001-02-4:5	BRD-K35103917	BRD-K35103917	VCAP	trt_cp	4 uM	24 h	3	83	0.14	0.109002	1	0	1	1	0	-666	-666	0	0	0
DOS007_VCAP_24H:BRD-K36289461-001-01-2:5.26	BRD-K36289461	BRD-K36289461	VCAP	trt_cp	4 uM	24 h	3	183	0.34	0.252229	1	1	1	1	0	-666	-666	0	0	0
DOS007_VCAP_24H:BRD-K36691793-001-02-6:5.02	BRD-K36691793	BRD-K36691793	VCAP	trt_cp	4 uM	24 h	3	86	0.14	0.110954	1	0	1	1	0	-666	-666	0	0	0
DOS007_VCAP_24H:BRD-K36726271-001-01-3:5.05	BRD-K36726271	BRD-K36726271	VCAP	trt_cp	4 uM	24 h	3	71	0.15	0.104353	1	0	1	1	0	-666	-666	0	0	0
DOS007_VCAP_24H:BRD-K37081092-001-01-9:5.25	BRD-K37081092	BRD-K37081092	VCAP	trt_cp	4 uM	24 h	3	272	0.32	0.298325	1	0	1	1	0	-666	-666	0	0	0
DOS007_VCAP_24H:BRD-K37526858-001-01-7:4.95	BRD-K37526858	BRD-K37526858	VCAP	trt_cp	4 uM	24 h	3	73	0.13	0.0985062	1	0	1	1	0	-666	-666	0	0	0
DOS007_VCAP_24H:BRD-K37556799-001-01-6:5.06	BRD-K37556799	BRD-K37556799	VCAP	trt_cp	4 uM	24 h	3	288	0.15	0.210171	1	0	1	1	0	-666	-666	0	0	0
DOS007_VCAP_24H:BRD-K38587340-001-02-2:5.01	BRD-K38587340	BRD-K38587340	VCAP	trt_cp	4 uM	24 h	3	270	0.23	0.251986	1	0	1	1	0	-666	-666	0	0	0
DOS007_VCAP_24H:BRD-K38594532-001-01-8:4.98	BRD-K38594532	BRD-K38594532	VCAP	trt_cp	4 uM	24 h	3	148	0.25	0.194505	1	0	1	1	0	-666	-666	0	0	0
DOS007_VCAP_24H:BRD-K38706806-001-02-5:5.01	BRD-K38706806	BRD-K38706806	VCAP	trt_cp	4 uM	24 h	3	79	0.11	0.0942628	1	0	1	1	0	-666	-666	0	0	0
DOS007_VCAP_24H:BRD-K39158408-001-02-0:5	BRD-K39158408	BRD-K39158408	VCAP	trt_cp	4 uM	24 h	3	71	0.1	0.085204	1	0	1	1	0	-666	-666	0	0	0
DOS007_VCAP_24H:BRD-K39464795-001-01-5:5.16	BRD-K39464795	BRD-K39464795	VCAP	trt_cp	4 uM	24 h	3	66	0.06	0.0636324	1	0	1	1	0	-666	-666	0	0	0
DOS007_VCAP_24H:BRD-K40241713-001-01-3:5.03	BRD-K40241713	BRD-K40241713	VCAP	trt_cp	4 uM	24 h	3	79	0.13	0.102474	1	0	1	1	0	-666	-666	0	0	0
DOS007_VCAP_24H:BRD-K40458025-001-01-6:4.96	BRD-K40458025	BRD-K40458025	VCAP	trt_cp	4 uM	24 h	3	65	0.15	0.0998465	1	0	1	1	0	-666	-666	0	0	0
DOS007_VCAP_24H:BRD-K40958081-001-01-6:5.18	BRD-K40958081	BRD-K40958081	VCAP	trt_cp	4 uM	24 h	3	105	0.2	0.146535	1	0	1	1	0	-666	-666	0	0	0
DOS007_VCAP_24H:BRD-K42435091-001-01-1:5.18	BRD-K42435091	BRD-K42435091	VCAP	trt_cp	4 uM	24 h	3	104	0.15	0.126297	1	0	1	1	0	-666	-666	0	0	0
DOS007_VCAP_24H:BRD-K42790744-001-01-0:5.29	BRD-K42790744	BRD-K42790744	VCAP	trt_cp	4 uM	24 h	3	105	0.24	0.160521	1	0	1	1	0	-666	-666	0	0	0
DOS007_VCAP_24H:BRD-K42989496-001-01-8:4.91	BRD-K42989496	BRD-K42989496	VCAP	trt_cp	4 uM	24 h	3	480	0.07	0.185353	1	0	1	1	0	-666	-666	0	0	0
DOS007_VCAP_24H:BRD-K43160803-001-01-3:4.94	BRD-K43160803	BRD-K43160803	VCAP	trt_cp	4 uM	24 h	3	146	0.37	0.235022	1	1	1	1	0	-666	-666	0	0	0
DOS007_VCAP_24H:BRD-K45028867-001-02-1:5.02	BRD-K45028867	BRD-K45028867	VCAP	trt_cp	4 uM	24 h	3	230	0.45	0.325312	1	0	1	1	0	-666	-666	0	0	0
DOS007_VCAP_24H:BRD-K45630356-001-01-4:5.04	BRD-K45630356	BRD-K45630356	VCAP	trt_cp	4 uM	24 h	3	154	0.16	0.158727	1	0	1	1	0	-666	-666	0	0	0
DOS007_VCAP_24H:BRD-K45740917-001-01-3:4.9	BRD-K45740917	BRD-K45740917	VCAP	trt_cp	4 uM	24 h	3	205	0.27	0.237897	1	0	1	1	0	-666	-666	0	0	0
DOS007_VCAP_24H:BRD-K45937204-001-02-5:5	BRD-K45937204	BRD-K45937204	VCAP	trt_cp	4 uM	24 h	3	162	0.2	0.182013	1	0	1	1	0	-666	-666	0	0	0
DOS007_VCAP_24H:BRD-K46033477-001-01-4:5.1	BRD-K46033477	BRD-K46033477	VCAP	trt_cp	4 uM	24 h	3	52	0.06	0.0564817	1	0	1	1	0	-666	-666	0	0	0
DOS007_VCAP_24H:BRD-K46322935-001-01-7:5.2	BRD-K46322935	BRD-K46322935	VCAP	trt_cp	4 uM	24 h	3	107	0.11	0.109703	1	0	1	1	0	-666	-666	0	0	0
DOS007_VCAP_24H:BRD-K48005659-001-02-8:4.99	BRD-K48005659	BRD-K48005659	VCAP	trt_cp	4 uM	24 h	3	83	0.05	0.065141	1	0	1	1	0	-666	-666	0	0	0
DOS007_VCAP_24H:BRD-K48053776-001-01-8:5.04	BRD-K48053776	BRD-K48053776	VCAP	trt_cp	4 uM	24 h	3	84	0.03	0.0507611	1	0	1	1	0	-666	-666	0	0	0
DOS007_VCAP_24H:BRD-K48140215-001-02-0:5.01	BRD-K48140215	BRD-K48140215	VCAP	trt_cp	4 uM	24 h	3	58	0.02	0.0344397	1	0	1	1	0	-666	-666	0	0	0
DOS007_VCAP_24H:BRD-K48336086-001-02-0:5	BRD-K48336086	BRD-K48336086	VCAP	trt_cp	4 uM	24 h	3	74	0.11	0.0912311	1	0	1	1	0	-666	-666	0	0	0
DOS007_VCAP_24H:BRD-K49457424-001-02-4:5.01	BRD-K49457424	BRD-K49457424	VCAP	trt_cp	4 uM	24 h	3	113	0.28	0.179866	1	0	1	1	0	-666	-666	0	0	0
DOS007_VCAP_24H:BRD-K51106788-001-02-2:5.02	BRD-K51106788	BRD-K51106788	VCAP	trt_cp	4 uM	24 h	3	73	0.09	0.0819621	1	0	1	1	0	-666	-666	0	0	0
DOS007_VCAP_24H:BRD-K51106827-001-01-7:4.8	BRD-K51106827	BRD-K51106827	VCAP	trt_cp	4 uM	24 h	3	347	0.09	0.178697	1	0	1	1	0	-666	-666	0	0	0
DOS007_VCAP_24H:BRD-K52240583-001-02-5:5.02	BRD-K52240583	BRD-K52240583	VCAP	trt_cp	4 uM	24 h	3	88	0.23	0.143859	1	0	1	1	0	-666	-666	0	0	0
DOS007_VCAP_24H:BRD-K53241640-001-01-5:5.02	BRD-K53241640	BRD-K53241640	VCAP	trt_cp	4 uM	24 h	3	181	0.17	0.177376	1	0	1	1	0	-666	-666	0	0	0
DOS007_VCAP_24H:BRD-K54061956-001-01-4:5.04	BRD-K54061956	BRD-K54061956	VCAP	trt_cp	4 uM	24 h	3	159	0.24	0.197531	1	0	1	1	0	-666	-666	0	0	0
DOS007_VCAP_24H:BRD-K54455139-001-01-8:4.92	BRD-K54455139	BRD-K54455139	VCAP	trt_cp	4 uM	24 h	3	52	0.02	0.0326097	1	0	1	1	0	-666	-666	0	0	0
DOS007_VCAP_24H:BRD-K54628954-001-01-2:4.98	BRD-K54628954	BRD-K54628954	VCAP	trt_cp	4 uM	24 h	3	157	0.2	0.179182	1	0	1	1	0	-666	-666	0	0	0
DOS007_VCAP_24H:BRD-K54834493-001-01-4:5.25	BRD-K54834493	BRD-K54834493	VCAP	trt_cp	4 uM	24 h	3	59	0.23	0.117793	1	1	1	1	0	-666	-666	0	0	0
DOS007_VCAP_24H:BRD-K55910052-001-02-2:5.02	BRD-K55910052	BRD-K55910052	VCAP	trt_cp	4 uM	24 h	3	137	0.18	0.158791	1	0	1	1	0	-666	-666	0	0	0
DOS007_VCAP_24H:BRD-K56349799-001-02-0:5.01	BRD-K56349799	BRD-K56349799	VCAP	trt_cp	4 uM	24 h	3	194	0.25	0.22269	1	0	1	1	0	-666	-666	0	0	0
DOS007_VCAP_24H:BRD-K56711030-001-02-0:5.01	BRD-K56711030	BRD-K56711030	VCAP	trt_cp	4 uM	24 h	3	177	0.18	0.18049	1	0	1	1	0	-666	-666	0	0	0
DOS007_VCAP_24H:BRD-K56987347-001-01-6:5.04	BRD-K56987347	BRD-K56987347	VCAP	trt_cp	4 uM	24 h	3	181	0.22	0.201781	1	0	1	1	0	-666	-666	0	0	0
DOS007_VCAP_24H:BRD-K60047946-001-01-8:5.23	BRD-K60047946	BRD-K60047946	VCAP	trt_cp	4 uM	24 h	3	179	0.29	0.230386	1	0	1	1	0	-666	-666	0	0	0
DOS007_VCAP_24H:BRD-K60321290-001-02-7:5.01	BRD-K60321290	BRD-K60321290	VCAP	trt_cp	4 uM	24 h	3	116	0.23	0.165167	1	0	1	1	0	-666	-666	0	0	0
DOS007_VCAP_24H:BRD-K60644933-001-01-7:5.3	BRD-K60644933	BRD-K60644933	VCAP	trt_cp	4 uM	24 h	3	111	0.15	0.130478	1	0	1	1	0	-666	-666	0	0	0
DOS007_VCAP_24H:BRD-K60734771-001-01-1:5.19	BRD-K60734771	BRD-K60734771	VCAP	trt_cp	4 uM	24 h	3	60	0.04	0.0495377	1	0	1	1	0	-666	-666	0	0	0
DOS007_VCAP_24H:BRD-K61044449-001-02-4:5.02	BRD-K61044449	BRD-K61044449	VCAP	trt_cp	4 uM	24 h	3	124	0.19	0.155209	1	0	1	1	0	-666	-666	0	0	0
DOS007_VCAP_24H:BRD-K61045425-001-01-1:5.25	BRD-K61045425	BRD-K61045425	VCAP	trt_cp	4 uM	24 h	3	101	0.29	0.173057	1	1	1	1	0	-666	-666	0	0	0
DOS007_VCAP_24H:BRD-K61485275-001-01-0:4.87	BRD-K61485275	BRD-K61485275	VCAP	trt_cp	4 uM	24 h	3	84	0.1	0.0926766	1	0	1	1	0	-666	-666	0	0	0
DOS007_VCAP_24H:BRD-K61984373-001-02-1:5.01	BRD-K61984373	BRD-K61984373	VCAP	trt_cp	4 uM	24 h	3	188	0.35	0.259384	1	0	1	1	0	-666	-666	0	0	0
DOS007_VCAP_24H:BRD-K61998715-001-01-0:4.9	BRD-K61998715	BRD-K61998715	VCAP	trt_cp	4 uM	24 h	3	134	0.15	0.14336	1	0	1	1	0	-666	-666	0	0	0
DOS007_VCAP_24H:BRD-K63017817-001-02-2:5	BRD-K63017817	BRD-K63017817	VCAP	trt_cp	4 uM	24 h	3	81	0.09	0.0863365	1	0	1	1	0	-666	-666	0	0	0
DOS007_VCAP_24H:BRD-K63270352-001-01-0:5.12	BRD-K63270352	BRD-K63270352	VCAP	trt_cp	4 uM	24 h	3	270	0.32	0.297226	1	0	1	1	0	-666	-666	0	0	0
DOS007_VCAP_24H:BRD-K63989441-001-01-8:4.92	BRD-K63989441	BRD-K63989441	VCAP	trt_cp	4 uM	24 h	3	273	0.32	0.298873	1	0	1	1	0	-666	-666	0	0	0
DOS007_VCAP_24H:BRD-K64418254-001-02-1:5.02	BRD-K64418254	BRD-K64418254	VCAP	trt_cp	4 uM	24 h	3	263	0.26	0.26442	1	0	1	1	0	-666	-666	0	0	0
DOS007_VCAP_24H:BRD-K64649802-001-01-0:5	BRD-K64649802	BRD-K64649802	VCAP	trt_cp	4 uM	24 h	3	151	0.26	0.200358	1	0	1	1	0	-666	-666	0	0	0
DOS007_VCAP_24H:BRD-K64788035-001-02-3:5.01	BRD-K64788035	BRD-K64788035	VCAP	trt_cp	4 uM	24 h	3	124	0.21	0.163174	1	1	1	1	0	-666	-666	0	0	0
DOS007_VCAP_24H:BRD-K65147077-001-01-2:5	BRD-K65147077	BRD-K65147077	VCAP	trt_cp	4 uM	24 h	3	174	0.36	0.253079	1	1	1	1	0	-666	-666	0	0	0
DOS007_VCAP_24H:BRD-K66848791-001-02-7:5.02	BRD-K66848791	BRD-K66848791	VCAP	trt_cp	4 uM	24 h	3	54	0.03	0.0406994	1	0	1	1	0	-666	-666	0	0	0
DOS007_VCAP_24H:BRD-K67197636-001-01-9:4.95	BRD-K67197636	BRD-K67197636	VCAP	trt_cp	4 uM	24 h	3	163	0.06	0.1	1	0	1	1	0	-666	-666	0	0	0
DOS007_VCAP_24H:BRD-K67217705-001-02-9:5.01	BRD-K67217705	BRD-K67217705	VCAP	trt_cp	4 uM	24 h	3	163	0.19	0.177951	1	0	1	1	0	-666	-666	0	0	0
DOS007_VCAP_24H:BRD-K67896259-001-01-2:5.27	BRD-K67896259	BRD-K67896259	VCAP	trt_cp	4 uM	24 h	3	87	0.19	0.130007	1	0	1	1	0	-666	-666	0	0	0
DOS007_VCAP_24H:BRD-K68665543-001-02-4:5.02	BRD-K68665543	BRD-K68665543	VCAP	trt_cp	4 uM	24 h	3	89	0.18	0.127986	1	0	1	1	0	-666	-666	0	0	0
DOS007_VCAP_24H:BRD-K68741898-001-02-4:5	BRD-K68741898	BRD-K68741898	VCAP	trt_cp	4 uM	24 h	3	96	0.14	0.117228	1	0	1	1	0	-666	-666	0	0	0
DOS007_VCAP_24H:BRD-K69492024-001-02-0:5.02	BRD-K69492024	BRD-K69492024	VCAP	trt_cp	4 uM	24 h	3	77	0.14	0.104988	1	0	1	1	0	-666	-666	0	0	0
DOS007_VCAP_24H:BRD-K69511939-001-01-3:5.19	BRD-K69511939	BRD-K69511939	VCAP	trt_cp	4 uM	24 h	3	200	0.03	0.078326	1	0	1	1	0	-666	-666	0	0	0
DOS007_VCAP_24H:BRD-K69565703-001-02-1:5	BRD-K69565703	BRD-K69565703	VCAP	trt_cp	4 uM	24 h	3	86	0.17	0.122266	1	0	1	1	0	-666	-666	0	0	0
DOS007_VCAP_24H:BRD-K69930474-001-02-4:5.01	BRD-K69930474	BRD-K69930474	VCAP	trt_cp	4 uM	24 h	3	367	0.42	0.396998	1	0	1	1	0	-666	-666	0	0	0
DOS007_VCAP_24H:BRD-K70274124-001-02-8:5	BRD-K70274124	BRD-K70274124	VCAP	trt_cp	4 uM	24 h	3	71	0.08	0.0762087	1	0	1	1	0	-666	-666	0	0	0
DOS007_VCAP_24H:BRD-K70681322-001-01-6:5	BRD-K70681322	BRD-K70681322	VCAP	trt_cp	4 uM	24 h	3	141	0.05	0.0849034	1	0	1	1	0	-666	-666	0	0	0
DOS007_VCAP_24H:BRD-K70905242-001-01-6:5.14	BRD-K70905242	BRD-K70905242	VCAP	trt_cp	4 uM	24 h	3	182	0.28	0.228268	1	0	1	1	0	-666	-666	0	0	0
DOS007_VCAP_24H:BRD-K71254735-001-01-2:5.05	BRD-K71254735	BRD-K71254735	VCAP	trt_cp	4 uM	24 h	3	117	0.12	0.119816	1	0	1	1	0	-666	-666	0	0	0
DOS007_VCAP_24H:BRD-K71353148-001-01-3:5.12	BRD-K71353148	BRD-K71353148	VCAP	trt_cp	4 uM	24 h	3	155	0.33	0.228693	1	0	1	1	0	-666	-666	0	0	0
DOS007_VCAP_24H:BRD-K72801689-001-01-5:4.96	BRD-K72801689	BRD-K72801689	VCAP	trt_cp	4 uM	24 h	3	52	0.11	0.0764766	1	0	1	1	0	-666	-666	0	0	0
DOS007_VCAP_24H:BRD-K72915114-001-01-8:5.01	BRD-K72915114	BRD-K72915114	VCAP	trt_cp	4 uM	24 h	3	87	0.16	0.119303	1	0	1	1	0	-666	-666	0	0	0
DOS007_VCAP_24H:BRD-K74109371-001-01-4:5.13	BRD-K74109371	BRD-K74109371	VCAP	trt_cp	4 uM	24 h	3	116	0.25	0.172199	1	0	1	1	0	-666	-666	0	0	0
DOS007_VCAP_24H:BRD-K75090853-001-02-0:5.03	BRD-K75090853	BRD-K75090853	VCAP	trt_cp	4 uM	24 h	3	318	0.21	0.261309	1	0	1	1	0	-666	-666	0	0	0
DOS007_VCAP_24H:BRD-K76086682-001-01-6:5.06	BRD-K76086682	BRD-K76086682	VCAP	trt_cp	4 uM	24 h	3	103	0.25	0.162263	1	0	1	1	0	-666	-666	0	0	0
DOS007_VCAP_24H:BRD-K77053712-001-01-9:5.09	BRD-K77053712	BRD-K77053712	VCAP	trt_cp	4 uM	24 h	3	106	0.17	0.13574	1	0	1	1	0	-666	-666	0	0	0
DOS007_VCAP_24H:BRD-K77901830-001-01-6:4.88	BRD-K77901830	BRD-K77901830	VCAP	trt_cp	4 uM	24 h	3	193	0.25	0.222116	1	0	1	1	0	-666	-666	0	0	0
DOS007_VCAP_24H:BRD-K78395012-001-02-8:5	BRD-K78395012	BRD-K78395012	VCAP	trt_cp	4 uM	24 h	3	62	0.08	0.071215	1	0	1	1	0	-666	-666	0	0	0
DOS007_VCAP_24H:BRD-K78513625-001-01-7:5.15	BRD-K78513625	BRD-K78513625	VCAP	trt_cp	4 uM	24 h	3	262	0.37	0.314834	1	0	1	1	0	-666	-666	0	0	0
DOS007_VCAP_24H:BRD-K78633583-001-01-3:5.1	BRD-K78633583	BRD-K78633583	VCAP	trt_cp	4 uM	24 h	3	229	0.4	0.30604	1	1	1	1	0	-666	-666	0	0	0
DOS007_VCAP_24H:BRD-K79561347-001-01-2:4.92	BRD-K79561347	BRD-K79561347	VCAP	trt_cp	4 uM	24 h	3	86	0.18	0.12581	1	0	1	1	0	-666	-666	0	0	0
DOS007_VCAP_24H:BRD-K81778946-001-01-3:5.03	BRD-K81778946	BRD-K81778946	VCAP	trt_cp	4 uM	24 h	2	78	0.04	0.0564817	1	0	1	1	0	-666	-666	0	0	0
DOS007_VCAP_24H:BRD-K82521114-001-01-2:4.95	BRD-K82521114	BRD-K82521114	VCAP	trt_cp	4 uM	24 h	3	321	0.18	0.243063	1	0	1	1	0	-666	-666	0	0	0
DOS007_VCAP_24H:BRD-K83456424-001-01-5:5.06	BRD-K83456424	BRD-K83456424	VCAP	trt_cp	4 uM	24 h	3	63	0.04	0.0507611	1	0	1	1	0	-666	-666	0	0	0
DOS007_VCAP_24H:BRD-K83829186-001-01-1:4.95	BRD-K83829186	BRD-K83829186	VCAP	trt_cp	4 uM	24 h	3	143	0.21	0.17523	1	0	1	1	0	-666	-666	0	0	0
DOS007_VCAP_24H:BRD-K84277608-001-02-0:5.02	BRD-K84277608	BRD-K84277608	VCAP	trt_cp	4 uM	24 h	3	250	0.19	0.220383	1	0	1	1	0	-666	-666	0	0	0
DOS007_VCAP_24H:BRD-K85736239-001-01-3:5.11	BRD-K85736239	BRD-K85736239	VCAP	trt_cp	4 uM	24 h	3	58	0.03	0.0421799	1	0	1	1	0	-666	-666	0	0	0
DOS007_VCAP_24H:BRD-K86770334-001-02-3:5.02	BRD-K86770334	BRD-K86770334	VCAP	trt_cp	4 uM	24 h	3	105	0.11	0.108673	1	0	1	1	0	-666	-666	0	0	0
DOS007_VCAP_24H:BRD-K87438596-001-01-1:4.87	BRD-K87438596	BRD-K87438596	VCAP	trt_cp	4 uM	24 h	3	130	0.26	0.185904	1	1	1	1	0	-666	-666	0	0	0
DOS007_VCAP_24H:BRD-K88495921-001-01-6:5.15	BRD-K88495921	BRD-K88495921	VCAP	trt_cp	4 uM	24 h	2	195	0.2	0.199693	1	0	1	1	0	-666	-666	0	0	0
DOS007_VCAP_24H:BRD-K88876691-001-01-5:5.13	BRD-K88876691	BRD-K88876691	VCAP	trt_cp	4 uM	24 h	3	157	0.07	0.106006	1	0	1	1	0	-666	-666	0	0	0
DOS007_VCAP_24H:BRD-K89063992-001-01-5:4.93	BRD-K89063992	BRD-K89063992	VCAP	trt_cp	4 uM	24 h	3	69	0.1	0.0839953	1	0	1	1	0	-666	-666	0	0	0
DOS007_VCAP_24H:BRD-K90534988-001-02-6:5.02	BRD-K90534988	BRD-K90534988	VCAP	trt_cp	4 uM	24 h	3	142	0.18	0.161663	1	0	1	1	0	-666	-666	0	0	0
DOS007_VCAP_24H:BRD-K92841050-001-01-8:5.16	BRD-K92841050	BRD-K92841050	VCAP	trt_cp	4 uM	24 h	3	87	0.23	0.143039	1	1	1	1	0	-666	-666	0	0	0
DOS007_VCAP_24H:BRD-K93980445-001-02-5:5.02	BRD-K93980445	BRD-K93980445	VCAP	trt_cp	4 uM	24 h	3	82	0.18	0.12285	1	0	1	1	0	-666	-666	0	0	0
DOS007_VCAP_24H:BRD-K95105171-001-02-7:5.03	BRD-K95105171	BRD-K95105171	VCAP	trt_cp	4 uM	24 h	3	66	0.06	0.0636324	1	0	1	1	0	-666	-666	0	0	0
DOS007_VCAP_24H:BRD-K96698997-001-01-4:4.93	BRD-K96698997	BRD-K96698997	VCAP	trt_cp	4 uM	24 h	3	120	0.25	0.175142	1	1	1	1	0	-666	-666	0	0	0
DOS007_VCAP_24H:BRD-K96708215-001-01-7:5.17	BRD-K96708215	BRD-K96708215	VCAP	trt_cp	4 uM	24 h	3	111	0.24	0.165043	1	0	1	1	0	-666	-666	0	0	0
DOS007_VCAP_24H:BRD-K96743424-001-02-9:5.02	BRD-K96743424	BRD-K96743424	VCAP	trt_cp	4 uM	24 h	3	109	0.11	0.110724	1	0	1	1	0	-666	-666	0	0	0
DOS008_VCAP_24H:BRD-K00526921-001-01-3:5.01	BRD-K00526921	BRD-K00526921	VCAP	trt_cp	4 uM	24 h	3	102	0.16	0.129179	1	0	1	1	0	-666	-666	0	0	0
DOS008_VCAP_24H:BRD-K00575615-001-01-1:5.12	BRD-K00575615	BRD-K00575615	VCAP	trt_cp	4 uM	24 h	3	102	0.14	0.120836	1	0	1	1	0	-666	-666	0	0	0
DOS008_VCAP_24H:BRD-K02576169-001-01-7:5.03	BRD-K02576169	BRD-K02576169	VCAP	trt_cp	4 uM	24 h	3	138	0.21	0.172139	1	0	1	1	0	-666	-666	0	0	0
DOS008_VCAP_24H:BRD-K03804563-001-01-4:5.03	BRD-K03804563	BRD-K03804563	VCAP	trt_cp	4 uM	24 h	3	245	0.38	0.308536	1	1	1	1	0	-666	-666	0	0	0
DOS008_VCAP_24H:BRD-K05581223-001-01-8:4.97	BRD-K05581223	BRD-K05581223	VCAP	trt_cp	4 uM	24 h	3	202	0.37	0.276444	1	0	1	1	0	-666	-666	0	0	0
DOS008_VCAP_24H:BRD-K06250012-001-01-4:5.01	BRD-K06250012	BRD-K06250012	VCAP	trt_cp	4 uM	24 h	3	94	0.06	0.0759399	1	0	1	1	0	-666	-666	0	0	0
DOS008_VCAP_24H:BRD-K06897051-001-01-4:5.01	BRD-K06897051	BRD-K06897051	VCAP	trt_cp	4 uM	24 h	3	286	0.43	0.354607	1	1	1	1	0	-666	-666	0	0	0
DOS008_VCAP_24H:BRD-K09080977-001-01-5:4.99	BRD-K09080977	BRD-K09080977	VCAP	trt_cp	4 uM	24 h	3	182	0.33	0.247813	1	1	1	1	0	-666	-666	0	0	0
DOS008_VCAP_24H:BRD-K09453969-001-01-4:4.97	BRD-K09453969	BRD-K09453969	VCAP	trt_cp	4 uM	24 h	3	178	0.17	0.1759	1	0	1	1	0	-666	-666	0	0	0
DOS008_VCAP_24H:BRD-K09640010-001-01-5:5.05	BRD-K09640010	BRD-K09640010	VCAP	trt_cp	4 uM	24 h	3	131	0.1	0.115735	1	0	1	1	0	-666	-666	0	0	0
DOS008_VCAP_24H:BRD-K10774870-001-01-8:5.01	BRD-K10774870	BRD-K10774870	VCAP	trt_cp	4 uM	24 h	3	92	0.15	0.118787	1	0	1	1	0	-666	-666	0	0	0
DOS008_VCAP_24H:BRD-K12089955-001-01-7:4.92	BRD-K12089955	BRD-K12089955	VCAP	trt_cp	4 uM	24 h	3	327	0.44	0.383558	1	0	1	1	0	-666	-666	0	0	0
DOS008_VCAP_24H:BRD-K14958998-001-01-0:5.05	BRD-K14958998	BRD-K14958998	VCAP	trt_cp	4 uM	24 h	3	108	0.35	0.196597	1	1	1	1	0	-666	-666	0	0	0
DOS008_VCAP_24H:BRD-K16339566-001-01-3:5	BRD-K16339566	BRD-K16339566	VCAP	trt_cp	4 uM	24 h	3	101	0.15	0.124462	1	0	1	1	0	-666	-666	0	0	0
DOS008_VCAP_24H:BRD-K16925239-001-01-6:4.98	BRD-K16925239	BRD-K16925239	VCAP	trt_cp	4 uM	24 h	3	91	0.15	0.11814	1	0	1	1	0	-666	-666	0	0	0
DOS008_VCAP_24H:BRD-K16955082-001-01-1:5	BRD-K16955082	BRD-K16955082	VCAP	trt_cp	4 uM	24 h	3	75	0.03	0.0479647	1	0	1	1	0	-666	-666	0	0	0
DOS008_VCAP_24H:BRD-K17806071-001-01-8:4.87	BRD-K17806071	BRD-K17806071	VCAP	trt_cp	4 uM	24 h	3	93	0.22	0.144638	1	0	1	1	0	-666	-666	0	0	0
DOS008_VCAP_24H:BRD-K19949652-001-01-1:5.29	BRD-K19949652	BRD-K19949652	VCAP	trt_cp	4 uM	24 h	3	98	0.14	0.118443	1	0	1	1	0	-666	-666	0	0	0
DOS008_VCAP_24H:BRD-K20555183-001-01-1:3.01	BRD-K20555183	BRD-K20555183	VCAP	trt_cp	3.33 uM	24 h	3	129	0.28	0.192178	1	0	1	1	0	-666	-666	0	0	0
DOS008_VCAP_24H:BRD-K20877010-001-01-8:5.03	BRD-K20877010	BRD-K20877010	VCAP	trt_cp	4 uM	24 h	3	111	0.15	0.130478	1	0	1	1	0	-666	-666	0	0	0
DOS008_VCAP_24H:BRD-K22210284-001-01-9:5.02	BRD-K22210284	BRD-K22210284	VCAP	trt_cp	4 uM	24 h	3	78	0.12	0.0978292	1	0	1	1	0	-666	-666	0	0	0
DOS008_VCAP_24H:BRD-K24486079-001-01-2:5.03	BRD-K24486079	BRD-K24486079	VCAP	trt_cp	4 uM	24 h	3	84	0.09	0.0879208	1	0	1	1	0	-666	-666	0	0	0
DOS008_VCAP_24H:BRD-K24562909-001-01-6:5.02	BRD-K24562909	BRD-K24562909	VCAP	trt_cp	4 uM	24 h	3	82	0.11	0.096036	1	0	1	1	0	-666	-666	0	0	0
DOS008_VCAP_24H:BRD-K24781739-001-01-8:5.02	BRD-K24781739	BRD-K24781739	VCAP	trt_cp	4 uM	24 h	3	77	0.18	0.119045	1	1	1	1	0	-666	-666	0	0	0
DOS008_VCAP_24H:BRD-K24821098-001-01-7:5	BRD-K24821098	BRD-K24821098	VCAP	trt_cp	4 uM	24 h	3	91	0.3	0.167075	1	1	1	1	0	-666	-666	0	0	0
DOS008_VCAP_24H:BRD-K25481209-001-01-5:5	BRD-K25481209	BRD-K25481209	VCAP	trt_cp	4 uM	24 h	3	233	0.31	0.271762	1	1	1	1	0	-666	-666	0	0	0
DOS008_VCAP_24H:BRD-K26461874-001-01-0:5.03	BRD-K26461874	BRD-K26461874	VCAP	trt_cp	4 uM	24 h	3	89	0.15	0.116835	1	0	1	1	0	-666	-666	0	0	0
DOS008_VCAP_24H:BRD-K26507936-001-01-6:5.05	BRD-K26507936	BRD-K26507936	VCAP	trt_cp	4 uM	24 h	3	170	0.34	0.243105	1	1	1	1	0	-666	-666	0	0	0
DOS008_VCAP_24H:BRD-K27788917-001-01-4:4.96	BRD-K27788917	BRD-K27788917	VCAP	trt_cp	4 uM	24 h	3	146	0.3	0.211625	1	0	1	1	0	-666	-666	0	0	0
DOS008_VCAP_24H:BRD-K28021369-001-01-2:5.02	BRD-K28021369	BRD-K28021369	VCAP	trt_cp	4 uM	24 h	3	306	0.45	0.37523	1	0	1	1	0	-666	-666	0	0	0
DOS008_VCAP_24H:BRD-K28831272-001-01-0:5.01	BRD-K28831272	BRD-K28831272	VCAP	trt_cp	4 uM	24 h	3	93	0.14	0.115381	1	1	1	1	0	-666	-666	0	0	0
DOS008_VCAP_24H:BRD-K28871766-001-01-9:5.04	BRD-K28871766	BRD-K28871766	VCAP	trt_cp	4 uM	24 h	3	229	0.18	0.205298	1	0	1	1	0	-666	-666	0	0	0
DOS008_VCAP_24H:BRD-K30228236-001-01-0:5.05	BRD-K30228236	BRD-K30228236	VCAP	trt_cp	4 uM	24 h	2	110	0.27	0.174264	1	1	1	1	0	-666	-666	0	0	0
DOS008_VCAP_24H:BRD-K30706668-001-01-2:4.94	BRD-K30706668	BRD-K30706668	VCAP	trt_cp	4 uM	24 h	3	156	0.32	0.225927	1	1	1	1	0	-666	-666	0	0	0
DOS008_VCAP_24H:BRD-K30953566-001-01-3:5.03	BRD-K30953566	BRD-K30953566	VCAP	trt_cp	4 uM	24 h	3	152	0.33	0.226469	1	0	1	1	0	-666	-666	0	0	0
DOS008_VCAP_24H:BRD-K31163805-001-01-9:5.02	BRD-K31163805	BRD-K31163805	VCAP	trt_cp	4 uM	24 h	3	128	0.18	0.153487	1	0	1	1	0	-666	-666	0	0	0
DOS008_VCAP_24H:BRD-K31846842-001-01-4:4.65	BRD-K31846842	BRD-K31846842	VCAP	trt_cp	4 uM	24 h	3	251	0.35	0.29971	1	0	1	1	0	-666	-666	0	0	0
DOS008_VCAP_24H:BRD-K32324469-001-01-3:5.03	BRD-K32324469	BRD-K32324469	VCAP	trt_cp	4 uM	24 h	3	173	0.19	0.183329	1	0	1	1	0	-666	-666	0	0	0
DOS008_VCAP_24H:BRD-K33909932-001-01-9:5.04	BRD-K33909932	BRD-K33909932	VCAP	trt_cp	4 uM	24 h	3	101	0.31	0.178925	1	0	1	1	0	-666	-666	0	0	0
DOS008_VCAP_24H:BRD-K34786682-001-01-2:5.01	BRD-K34786682	BRD-K34786682	VCAP	trt_cp	4 uM	24 h	3	274	0.27	0.275035	1	0	1	1	0	-666	-666	0	0	0
DOS008_VCAP_24H:BRD-K35727710-001-01-1:5.02	BRD-K35727710	BRD-K35727710	VCAP	trt_cp	4 uM	24 h	3	161	0.19	0.176856	1	0	1	1	0	-666	-666	0	0	0
DOS008_VCAP_24H:BRD-K35944454-001-01-2:4.75	BRD-K35944454	BRD-K35944454	VCAP	trt_cp	4 uM	24 h	3	309	0.27	0.292073	1	0	1	1	0	-666	-666	0	0	0
DOS008_VCAP_24H:BRD-K37517867-001-01-5:5.06	BRD-K37517867	BRD-K37517867	VCAP	trt_cp	4 uM	24 h	3	111	0.22	0.158017	1	0	1	1	0	-666	-666	0	0	0
DOS008_VCAP_24H:BRD-K38889985-001-01-4:4.99	BRD-K38889985	BRD-K38889985	VCAP	trt_cp	4 uM	24 h	3	120	0.17	0.144426	1	0	1	1	0	-666	-666	0	0	0
DOS008_VCAP_24H:BRD-K39475284-001-01-9:4.99	BRD-K39475284	BRD-K39475284	VCAP	trt_cp	4 uM	24 h	3	93	0.11	0.102275	1	0	1	1	0	-666	-666	0	0	0
DOS008_VCAP_24H:BRD-K40410846-001-01-4:5.12	BRD-K40410846	BRD-K40410846	VCAP	trt_cp	4 uM	24 h	3	169	0.28	0.219965	1	1	1	1	0	-666	-666	0	0	0
DOS008_VCAP_24H:BRD-K40676967-001-01-3:5	BRD-K40676967	BRD-K40676967	VCAP	trt_cp	4 uM	24 h	3	95	0.19	0.135853	1	0	1	1	0	-666	-666	0	0	0
DOS008_VCAP_24H:BRD-K41700431-001-01-8:4.99	BRD-K41700431	BRD-K41700431	VCAP	trt_cp	4 uM	24 h	3	342	0.35	0.349847	1	1	1	1	0	-666	-666	0	0	0
DOS008_VCAP_24H:BRD-K42831041-001-01-2:5.01	BRD-K42831041	BRD-K42831041	VCAP	trt_cp	4 uM	24 h	3	90	0.09	0.0910066	1	0	1	1	0	-666	-666	0	0	0
DOS008_VCAP_24H:BRD-K44562621-001-01-9:4.88	BRD-K44562621	BRD-K44562621	VCAP	trt_cp	4 uM	24 h	3	130	0.28	0.192922	1	0	1	1	0	-666	-666	0	0	0
DOS008_VCAP_24H:BRD-K45591070-001-01-3:5.03	BRD-K45591070	BRD-K45591070	VCAP	trt_cp	4 uM	24 h	3	142	0.19	0.166093	1	0	1	1	0	-666	-666	0	0	0
DOS008_VCAP_24H:BRD-K46359800-001-01-1:5.02	BRD-K46359800	BRD-K46359800	VCAP	trt_cp	4 uM	24 h	3	197	0.37	0.273001	1	0	1	1	0	-666	-666	0	0	0
DOS008_VCAP_24H:BRD-K46792957-001-01-4:5.02	BRD-K46792957	BRD-K46792957	VCAP	trt_cp	4 uM	24 h	3	89	0.19	0.131493	1	0	1	1	0	-666	-666	0	0	0
DOS008_VCAP_24H:BRD-K48479537-001-01-5:4.95	BRD-K48479537	BRD-K48479537	VCAP	trt_cp	4 uM	24 h	3	130	0.25	0.182294	1	0	1	1	0	-666	-666	0	0	0
DOS008_VCAP_24H:BRD-K48553449-001-01-4:4.97	BRD-K48553449	BRD-K48553449	VCAP	trt_cp	4 uM	24 h	3	108	0.23	0.15937	1	0	1	1	0	-666	-666	0	0	0
DOS008_VCAP_24H:BRD-K53987979-001-01-4:5.01	BRD-K53987979	BRD-K53987979	VCAP	trt_cp	4 uM	24 h	3	107	0.32	0.18711	1	1	1	1	0	-666	-666	0	0	0
DOS008_VCAP_24H:BRD-K54003568-001-01-6:4.53	BRD-K54003568	BRD-K54003568	VCAP	trt_cp	4 uM	24 h	3	152	0.31	0.219499	1	1	1	1	0	-666	-666	0	0	0
DOS008_VCAP_24H:BRD-K54456094-001-01-9:5.17	BRD-K54456094	BRD-K54456094	VCAP	trt_cp	4 uM	24 h	3	95	0.28	0.164919	1	0	1	1	0	-666	-666	0	0	0
DOS008_VCAP_24H:BRD-K55381473-001-01-9:4.7	BRD-K55381473	BRD-K55381473	VCAP	trt_cp	4 uM	24 h	3	137	0.17	0.154318	1	0	1	1	0	-666	-666	0	0	0
DOS008_VCAP_24H:BRD-K56004278-001-01-3:5	BRD-K56004278	BRD-K56004278	VCAP	trt_cp	4 uM	24 h	3	211	0.36	0.278691	1	1	1	1	0	-666	-666	0	0	0
DOS008_VCAP_24H:BRD-K57375725-001-01-5:5.02	BRD-K57375725	BRD-K57375725	VCAP	trt_cp	4 uM	24 h	3	80	0.16	0.114403	1	0	1	1	0	-666	-666	0	0	0
DOS008_VCAP_24H:BRD-K58590337-001-01-8:5	BRD-K58590337	BRD-K58590337	VCAP	trt_cp	4 uM	24 h	3	160	0.37	0.246032	1	1	1	1	0	-666	-666	0	0	0
DOS008_VCAP_24H:BRD-K58731341-001-01-2:4.88	BRD-K58731341	BRD-K58731341	VCAP	trt_cp	4 uM	24 h	3	128	0.14	0.135363	1	0	1	1	0	-666	-666	0	0	0
DOS008_VCAP_24H:BRD-K62753164-001-01-4:5.05	BRD-K62753164	BRD-K62753164	VCAP	trt_cp	4 uM	24 h	3	249	0.37	0.306924	1	1	1	1	0	-666	-666	0	0	0
DOS008_VCAP_24H:BRD-K66975725-001-01-1:4.99	BRD-K66975725	BRD-K66975725	VCAP	trt_cp	4 uM	24 h	3	73	0.25	0.136604	1	1	1	1	0	-666	-666	0	0	0
DOS008_VCAP_24H:BRD-K67628477-001-01-5:5	BRD-K67628477	BRD-K67628477	VCAP	trt_cp	4 uM	24 h	3	86	0.1	0.0937734	1	0	1	1	0	-666	-666	0	0	0
DOS008_VCAP_24H:BRD-K67733157-001-01-0:5.01	BRD-K67733157	BRD-K67733157	VCAP	trt_cp	4 uM	24 h	3	130	0.13	0.131454	1	0	1	1	0	-666	-666	0	0	0
DOS008_VCAP_24H:BRD-K68836298-001-01-0:5.03	BRD-K68836298	BRD-K68836298	VCAP	trt_cp	4 uM	24 h	2	285	0.37	0.328363	1	1	1	1	0	-666	-666	0	0	0
DOS008_VCAP_24H:BRD-K69573138-001-01-2:5.04	BRD-K69573138	BRD-K69573138	VCAP	trt_cp	4 uM	24 h	3	91	0.27	0.158501	1	1	1	1	0	-666	-666	0	0	0
DOS008_VCAP_24H:BRD-K70633610-001-01-8:5.02	BRD-K70633610	BRD-K70633610	VCAP	trt_cp	4 uM	24 h	3	103	0.1	0.102624	1	0	1	1	0	-666	-666	0	0	0
DOS008_VCAP_24H:BRD-K71904020-001-01-6:4.99	BRD-K71904020	BRD-K71904020	VCAP	trt_cp	4 uM	24 h	2	75	0.1	0.0875712	1	0	1	1	0	-666	-666	0	0	0
DOS008_VCAP_24H:BRD-K72241566-001-01-2:5	BRD-K72241566	BRD-K72241566	VCAP	trt_cp	4 uM	24 h	3	138	0.2	0.167991	1	1	1	1	0	-666	-666	0	0	0
DOS008_VCAP_24H:BRD-K73474555-001-01-1:4.97	BRD-K73474555	BRD-K73474555	VCAP	trt_cp	4 uM	24 h	3	326	0.27	0.3	1	1	1	1	0	-666	-666	0	0	0
DOS008_VCAP_24H:BRD-K74711277-001-01-2:4.79	BRD-K74711277	BRD-K74711277	VCAP	trt_cp	4 uM	24 h	3	118	0.34	0.20254	1	1	1	1	0	-666	-666	0	0	0
DOS008_VCAP_24H:BRD-K75717096-001-01-7:5.01	BRD-K75717096	BRD-K75717096	VCAP	trt_cp	4 uM	24 h	3	198	0.23	0.215788	1	0	1	1	0	-666	-666	0	0	0
DOS008_VCAP_24H:BRD-K77700305-001-01-8:5.05	BRD-K77700305	BRD-K77700305	VCAP	trt_cp	4 uM	24 h	3	100	0.14	0.119645	1	0	1	1	0	-666	-666	0	0	0
DOS008_VCAP_24H:BRD-K77793090-001-01-2:4.87	BRD-K77793090	BRD-K77793090	VCAP	trt_cp	4 uM	24 h	3	167	0.28	0.218659	1	1	1	1	0	-666	-666	0	0	0
DOS008_VCAP_24H:BRD-K79330967-001-01-1:5	BRD-K79330967	BRD-K79330967	VCAP	trt_cp	4 uM	24 h	3	101	0.11	0.106583	1	0	1	1	0	-666	-666	0	0	0
DOS008_VCAP_24H:BRD-K79516068-001-01-3:5.02	BRD-K79516068	BRD-K79516068	VCAP	trt_cp	4 uM	24 h	3	82	0.12	0.100306	1	0	1	1	0	-666	-666	0	0	0
DOS008_VCAP_24H:BRD-K80603893-001-01-7:5.05	BRD-K80603893	BRD-K80603893	VCAP	trt_cp	4 uM	24 h	3	126	0.3	0.196597	1	1	1	1	0	-666	-666	0	0	0
DOS008_VCAP_24H:BRD-K80866887-001-01-8:5.03	BRD-K80866887	BRD-K80866887	VCAP	trt_cp	4 uM	24 h	3	77	0.2	0.125485	1	0	1	1	0	-666	-666	0	0	0
DOS008_VCAP_24H:BRD-K82053812-001-01-1:5.05	BRD-K82053812	BRD-K82053812	VCAP	trt_cp	4 uM	24 h	3	254	0.3	0.279131	1	0	1	1	0	-666	-666	0	0	0
DOS008_VCAP_24H:BRD-K82062446-001-01-6:4.74	BRD-K82062446	BRD-K82062446	VCAP	trt_cp	4 uM	24 h	3	120	0.24	0.171604	1	0	1	1	0	-666	-666	0	0	0
DOS008_VCAP_24H:BRD-K83694683-001-01-7:4.98	BRD-K83694683	BRD-K83694683	VCAP	trt_cp	4 uM	24 h	3	210	0.34	0.270196	1	1	1	1	0	-666	-666	0	0	0
DOS008_VCAP_24H:BRD-K83756286-001-01-5:5.01	BRD-K83756286	BRD-K83756286	VCAP	trt_cp	4 uM	24 h	3	101	0.12	0.111322	1	0	1	1	0	-666	-666	0	0	0
DOS008_VCAP_24H:BRD-K84921800-001-01-1:4.96	BRD-K84921800	BRD-K84921800	VCAP	trt_cp	4 uM	24 h	3	76	0.07	0.0737541	1	0	1	1	0	-666	-666	0	0	0
DOS008_VCAP_24H:BRD-K85891179-001-01-8:4.89	BRD-K85891179	BRD-K85891179	VCAP	trt_cp	4 uM	24 h	3	166	0.36	0.247193	1	1	1	1	0	-666	-666	0	0	0
DOS008_VCAP_24H:BRD-K86335374-001-01-8:5	BRD-K86335374	BRD-K86335374	VCAP	trt_cp	4 uM	24 h	3	76	0.13	0.10051	1	0	1	1	0	-666	-666	0	0	0
DOS008_VCAP_24H:BRD-K87258520-001-01-4:5.01	BRD-K87258520	BRD-K87258520	VCAP	trt_cp	4 uM	24 h	3	172	0.15	0.16242	1	0	1	1	0	-666	-666	0	0	0
DOS008_VCAP_24H:BRD-K87524836-001-01-8:5.02	BRD-K87524836	BRD-K87524836	VCAP	trt_cp	4 uM	24 h	3	268	0.37	0.318419	1	0	1	1	0	-666	-666	0	0	0
DOS008_VCAP_24H:BRD-K88022263-001-01-4:5.01	BRD-K88022263	BRD-K88022263	VCAP	trt_cp	4 uM	24 h	3	93	0.27	0.160234	1	0	1	1	0	-666	-666	0	0	0
DOS008_VCAP_24H:BRD-K88269272-001-01-0:5.01	BRD-K88269272	BRD-K88269272	VCAP	trt_cp	4 uM	24 h	3	303	0.37	0.338573	1	1	1	1	0	-666	-666	0	0	0
DOS008_VCAP_24H:BRD-K88352433-001-01-0:5.09	BRD-K88352433	BRD-K88352433	VCAP	trt_cp	4 uM	24 h	3	147	0.41	0.248245	1	1	1	1	0	-666	-666	0	0	0
DOS008_VCAP_24H:BRD-K89133991-001-01-7:5.03	BRD-K89133991	BRD-K89133991	VCAP	trt_cp	4 uM	24 h	3	334	0.29	0.314704	1	0	1	1	0	-666	-666	0	0	0
DOS008_VCAP_24H:BRD-K90897407-001-01-2:5.01	BRD-K90897407	BRD-K90897407	VCAP	trt_cp	4 uM	24 h	3	61	0.05	0.0558445	1	0	1	1	0	-666	-666	0	0	0
DOS008_VCAP_24H:BRD-K90947365-001-01-5:5.03	BRD-K90947365	BRD-K90947365	VCAP	trt_cp	4 uM	24 h	3	120	0.21	0.160521	1	0	1	1	0	-666	-666	0	0	0
DOS008_VCAP_24H:BRD-K91292927-001-01-6:5.01	BRD-K91292927	BRD-K91292927	VCAP	trt_cp	4 uM	24 h	3	195	0.11	0.148096	1	0	1	1	0	-666	-666	0	0	0
DOS008_VCAP_24H:BRD-K91721610-001-01-6:4.98	BRD-K91721610	BRD-K91721610	VCAP	trt_cp	4 uM	24 h	3	120	0.02	0.0495377	1	0	1	1	0	-666	-666	0	0	0
DOS008_VCAP_24H:BRD-K92978187-001-01-4:5.05	BRD-K92978187	BRD-K92978187	VCAP	trt_cp	4 uM	24 h	3	97	0.13	0.11355	1	0	1	1	0	-666	-666	0	0	0
DOS008_VCAP_24H:BRD-K93109423-001-01-9:5.08	BRD-K93109423	BRD-K93109423	VCAP	trt_cp	4 uM	24 h	3	295	0.33	0.315499	1	1	1	1	0	-666	-666	0	0	0
DOS008_VCAP_24H:BRD-K94669078-001-01-9:5.01	BRD-K94669078	BRD-K94669078	VCAP	trt_cp	4 uM	24 h	3	92	0.25	0.153354	1	0	1	1	0	-666	-666	0	0	0
DOS008_VCAP_24H:BRD-K95549765-001-01-0:5.05	BRD-K95549765	BRD-K95549765	VCAP	trt_cp	4 uM	24 h	3	199	0.31	0.251153	1	1	1	1	0	-666	-666	0	0	0
DOS008_VCAP_24H:BRD-K95786246-001-01-7:5.03	BRD-K95786246	BRD-K95786246	VCAP	trt_cp	4 uM	24 h	2	431	0.46	0.450244	0	0	1	1	0	-666	-666	0	0	0
DOS008_VCAP_24H:BRD-K96745884-001-01-9:5.01	BRD-K96745884	BRD-K96745884	VCAP	trt_cp	4 uM	24 h	3	72	0.22	0.127265	1	0	1	1	0	-666	-666	0	0	0
DOS008_VCAP_24H:BRD-K96871778-001-01-2:4.99	BRD-K96871778	BRD-K96871778	VCAP	trt_cp	4 uM	24 h	3	307	0.31	0.311947	1	0	1	1	0	-666	-666	0	0	0
DOS008_VCAP_24H:BRD-K98321674-001-01-1:4.99	BRD-K98321674	BRD-K98321674	VCAP	trt_cp	4 uM	24 h	3	107	0.26	0.168659	1	0	1	1	0	-666	-666	0	0	0
DOS008_VCAP_24H:BRD-K98626176-001-01-6:4.98	BRD-K98626176	BRD-K98626176	VCAP	trt_cp	4 uM	24 h	3	125	0.16	0.143003	1	0	1	1	0	-666	-666	0	0	0
DOS008_VCAP_6H:BRD-K00549770-001-01-7:5.04	BRD-K00549770	BRD-K00549770	VCAP	trt_cp	4 uM	6 h	3	101	0.09	0.0964079	0	0	1	1	0	-666	-666	0	0	0
DOS008_VCAP_6H:BRD-K00566471-001-01-3:5.01	BRD-K00566471	BRD-K00566471	VCAP	trt_cp	4 uM	6 h	3	223	0.3	0.261543	0	0	1	1	0	-666	-666	0	0	0
DOS008_VCAP_6H:BRD-K00816633-001-01-7:5	BRD-K00816633	BRD-K00816633	VCAP	trt_cp	4 uM	6 h	2	85	0.12	0.102125	0	0	1	1	0	-666	-666	0	0	0
DOS008_VCAP_6H:BRD-K01335229-001-01-7:4.99	BRD-K01335229	BRD-K01335229	VCAP	trt_cp	4 uM	6 h	3	105	0.08	0.0926766	0	0	1	1	0	-666	-666	0	0	0
DOS008_VCAP_6H:BRD-K02943940-001-01-5:5.01	BRD-K02943940	BRD-K02943940	VCAP	trt_cp	4 uM	6 h	3	122	0.16	0.141277	0	0	1	1	0	-666	-666	0	0	0
DOS008_VCAP_6H:BRD-K05531636-001-01-4:5.01	BRD-K05531636	BRD-K05531636	VCAP	trt_cp	4 uM	6 h	3	123	0.09	0.106391	0	0	1	1	0	-666	-666	0	0	0
DOS008_VCAP_6H:BRD-K06240911-001-01-7:5.06	BRD-K06240911	BRD-K06240911	VCAP	trt_cp	4 uM	6 h	3	78	0.13	0.101824	0	0	1	1	0	-666	-666	0	0	0
DOS008_VCAP_6H:BRD-K08540981-001-01-3:5.01	BRD-K08540981	BRD-K08540981	VCAP	trt_cp	4 uM	6 h	2	59	0.15	0.0951267	0	0	1	1	0	-666	-666	0	0	0
DOS008_VCAP_6H:BRD-K09411281-001-01-3:5.02	BRD-K09411281	BRD-K09411281	VCAP	trt_cp	4 uM	6 h	3	407	0.39	0.402866	0	0	1	1	0	-666	-666	0	0	0
DOS008_VCAP_6H:BRD-K12012973-001-01-7:5.05	BRD-K12012973	BRD-K12012973	VCAP	trt_cp	4 uM	6 h	3	81	0.12	0.0996928	0	0	1	1	0	-666	-666	0	0	0
DOS008_VCAP_6H:BRD-K12610781-001-01-0:4.96	BRD-K12610781	BRD-K12610781	VCAP	trt_cp	4 uM	6 h	3	177	0.02	0.0601634	0	0	1	1	0	-666	-666	0	0	0
DOS008_VCAP_6H:BRD-K15178090-001-01-1:4.98	BRD-K15178090	BRD-K15178090	VCAP	trt_cp	4 uM	6 h	3	182	0.07	0.114134	0	0	1	1	0	-666	-666	0	0	0
DOS008_VCAP_6H:BRD-K15695045-001-01-0:5.04	BRD-K15695045	BRD-K15695045	VCAP	trt_cp	4 uM	6 h	2	287	0.26	0.276222	0	0	1	1	0	-666	-666	0	0	0
DOS008_VCAP_6H:BRD-K17157530-001-01-1:5.01	BRD-K17157530	BRD-K17157530	VCAP	trt_cp	4 uM	6 h	3	135	0.05	0.0830773	0	0	1	1	0	-666	-666	0	0	0
DOS008_VCAP_6H:BRD-K19019278-001-01-7:4.98	BRD-K19019278	BRD-K19019278	VCAP	trt_cp	4 uM	6 h	3	358	0.39	0.377837	0	0	1	1	0	-666	-666	0	0	0
DOS008_VCAP_6H:BRD-K20729616-001-01-9:5.01	BRD-K20729616	BRD-K20729616	VCAP	trt_cp	4 uM	6 h	3	116	0.14	0.128862	0	0	1	1	0	-666	-666	0	0	0
DOS008_VCAP_6H:BRD-K21627123-001-01-0:5.05	BRD-K21627123	BRD-K21627123	VCAP	trt_cp	4 uM	6 h	3	118	0.16	0.138941	0	0	1	1	0	-666	-666	0	0	0
DOS008_VCAP_6H:BRD-K22743786-001-01-2:5.03	BRD-K22743786	BRD-K22743786	VCAP	trt_cp	4 uM	6 h	3	94	0.09	0.093007	0	0	1	1	0	-666	-666	0	0	0
DOS008_VCAP_6H:BRD-K23060864-001-01-5:5.05	BRD-K23060864	BRD-K23060864	VCAP	trt_cp	4 uM	6 h	3	93	0.12	0.106822	0	0	1	1	0	-666	-666	0	0	0
DOS008_VCAP_6H:BRD-K27161788-001-01-0:5.09	BRD-K27161788	BRD-K27161788	VCAP	trt_cp	4 uM	6 h	3	118	0.1	0.109843	0	0	1	1	0	-666	-666	0	0	0
DOS008_VCAP_6H:BRD-K27424042-001-01-4:5.01	BRD-K27424042	BRD-K27424042	VCAP	trt_cp	4 uM	6 h	3	167	0.08	0.116878	0	0	1	1	0	-666	-666	0	0	0
DOS008_VCAP_6H:BRD-K27467349-001-01-3:4.99	BRD-K27467349	BRD-K27467349	VCAP	trt_cp	4 uM	6 h	3	152	0.09	0.11827	0	0	1	1	0	-666	-666	0	0	0
DOS008_VCAP_6H:BRD-K28752165-001-01-8:4.93	BRD-K28752165	BRD-K28752165	VCAP	trt_cp	4 uM	6 h	3	241	0.2	0.222001	0	0	1	1	0	-666	-666	0	0	0
DOS008_VCAP_6H:BRD-K37639981-001-01-8:5	BRD-K37639981	BRD-K37639981	VCAP	trt_cp	4 uM	6 h	3	76	0.15	0.107965	0	0	1	1	0	-666	-666	0	0	0
DOS008_VCAP_6H:BRD-K39379309-001-01-4:5.02	BRD-K39379309	BRD-K39379309	VCAP	trt_cp	4 uM	6 h	3	136	0.1	0.117923	0	0	1	1	0	-666	-666	0	0	0
DOS008_VCAP_6H:BRD-K39435863-001-01-2:5.01	BRD-K39435863	BRD-K39435863	VCAP	trt_cp	4 uM	6 h	3	148	0.07	0.102923	0	0	1	1	0	-666	-666	0	0	0
DOS008_VCAP_6H:BRD-K44011183-001-01-7:5.05	BRD-K44011183	BRD-K44011183	VCAP	trt_cp	4 uM	6 h	3	131	0.08	0.103517	0	0	1	1	0	-666	-666	0	0	0
DOS008_VCAP_6H:BRD-K47501069-001-01-3:4.97	BRD-K47501069	BRD-K47501069	VCAP	trt_cp	4 uM	6 h	3	99	0.1	0.100612	0	0	1	1	0	-666	-666	0	0	0
DOS008_VCAP_6H:BRD-K48662018-001-01-4:4.97	BRD-K48662018	BRD-K48662018	VCAP	trt_cp	4 uM	6 h	3	381	0.07	0.165136	0	0	1	1	0	-666	-666	0	0	0
DOS008_VCAP_6H:BRD-K50755896-001-01-8:4.98	BRD-K50755896	BRD-K50755896	VCAP	trt_cp	4 uM	6 h	3	111	0.24	0.165043	0	0	1	1	0	-666	-666	0	0	0
DOS008_VCAP_6H:BRD-K51725102-001-01-0:5.23	BRD-K51725102	BRD-K51725102	VCAP	trt_cp	4 uM	6 h	3	193	0.17	0.183161	0	0	1	1	0	-666	-666	0	0	0
DOS008_VCAP_6H:BRD-K52812196-001-01-2:5.01	BRD-K52812196	BRD-K52812196	VCAP	trt_cp	4 uM	6 h	3	386	0.34	0.366323	0	0	1	1	0	-666	-666	0	0	0
DOS008_VCAP_6H:BRD-K53155533-001-01-7:5.06	BRD-K53155533	BRD-K53155533	VCAP	trt_cp	4 uM	6 h	3	133	0.13	0.132962	0	0	1	1	0	-666	-666	0	0	0
DOS008_VCAP_6H:BRD-K58743986-001-01-7:4.7	BRD-K58743986	BRD-K58743986	VCAP	trt_cp	4 uM	6 h	3	234	0.18	0.207527	0	0	1	1	0	-666	-666	0	0	0
DOS008_VCAP_6H:BRD-K62676049-001-01-8:5.03	BRD-K62676049	BRD-K62676049	VCAP	trt_cp	4 uM	6 h	3	401	0.57	0.483437	0	0	1	1	0	-666	-666	0	0	0
DOS008_VCAP_6H:BRD-K64778483-001-01-3:4.99	BRD-K64778483	BRD-K64778483	VCAP	trt_cp	4 uM	6 h	3	118	0.17	0.143217	0	0	1	1	0	-666	-666	0	0	0
DOS008_VCAP_6H:BRD-K66046471-001-01-7:4.99	BRD-K66046471	BRD-K66046471	VCAP	trt_cp	4 uM	6 h	3	173	0.04	0.084117	0	0	1	1	0	-666	-666	0	0	0
DOS008_VCAP_6H:BRD-K66687431-001-01-7:5	BRD-K66687431	BRD-K66687431	VCAP	trt_cp	4 uM	6 h	3	122	0.13	0.127345	0	0	1	1	0	-666	-666	0	0	0
DOS008_VCAP_6H:BRD-K67187917-001-01-0:5.05	BRD-K67187917	BRD-K67187917	VCAP	trt_cp	4 uM	6 h	3	115	0.18	0.145484	0	0	1	1	0	-666	-666	0	0	0
DOS008_VCAP_6H:BRD-K68887696-001-01-1:5	BRD-K68887696	BRD-K68887696	VCAP	trt_cp	4 uM	6 h	3	130	0.14	0.136416	0	0	1	1	0	-666	-666	0	0	0
DOS008_VCAP_6H:BRD-K70751797-001-01-3:5.29	BRD-K70751797	BRD-K70751797	VCAP	trt_cp	4 uM	6 h	3	94	0.19	0.135136	0	0	1	1	0	-666	-666	0	0	0
DOS008_VCAP_6H:BRD-K73146135-001-01-4:5.01	BRD-K73146135	BRD-K73146135	VCAP	trt_cp	4 uM	6 h	3	102	0.06	0.0791054	0	0	1	1	0	-666	-666	0	0	0
DOS008_VCAP_6H:BRD-K74162965-001-01-5:5.04	BRD-K74162965	BRD-K74162965	VCAP	trt_cp	4 uM	6 h	3	117	0.25	0.172939	0	0	1	1	0	-666	-666	0	0	0
DOS008_VCAP_6H:BRD-K78699095-001-01-5:5.04	BRD-K78699095	BRD-K78699095	VCAP	trt_cp	4 uM	6 h	3	124	0.19	0.155209	0	0	1	1	0	-666	-666	0	0	0
DOS008_VCAP_6H:BRD-K79793338-001-01-2:4.99	BRD-K79793338	BRD-K79793338	VCAP	trt_cp	4 uM	6 h	3	403	0.42	0.416014	0	0	1	1	0	-666	-666	0	0	0
DOS008_VCAP_6H:BRD-K80890401-001-01-5:4.83	BRD-K80890401	BRD-K80890401	VCAP	trt_cp	4 uM	6 h	3	115	0.15	0.132808	0	0	1	1	0	-666	-666	0	0	0
DOS008_VCAP_6H:BRD-K80932888-001-01-7:5.03	BRD-K80932888	BRD-K80932888	VCAP	trt_cp	4 uM	6 h	3	100	0.07	0.0846018	0	0	1	1	0	-666	-666	0	0	0
DOS008_VCAP_6H:BRD-K81721884-001-01-7:5.05	BRD-K81721884	BRD-K81721884	VCAP	trt_cp	4 uM	6 h	3	411	0.41	0.415091	0	0	1	1	0	-666	-666	0	0	0
DOS008_VCAP_6H:BRD-K83121797-001-01-4:5.08	BRD-K83121797	BRD-K83121797	VCAP	trt_cp	4 uM	6 h	3	100	0.11	0.106054	0	0	1	1	0	-666	-666	0	0	0
DOS008_VCAP_6H:BRD-K83896715-001-01-0:5.03	BRD-K83896715	BRD-K83896715	VCAP	trt_cp	4 uM	6 h	3	80	0.1	0.0904431	0	0	1	1	0	-666	-666	0	0	0
DOS008_VCAP_6H:BRD-K84516003-001-01-4:4.98	BRD-K84516003	BRD-K84516003	VCAP	trt_cp	4 uM	6 h	3	122	0.08	0.0998977	0	0	1	1	0	-666	-666	0	0	0
DOS008_VCAP_6H:BRD-K87851508-001-01-2:4.98	BRD-K87851508	BRD-K87851508	VCAP	trt_cp	4 uM	6 h	3	108	0.16	0.132924	0	0	1	1	0	-666	-666	0	0	0
DOS008_VCAP_6H:BRD-K91665395-001-01-6:5.22	BRD-K91665395	BRD-K91665395	VCAP	trt_cp	4 uM	6 h	3	102	0.15	0.125077	0	0	1	1	0	-666	-666	0	0	0
DOS008_VCAP_6H:BRD-K94206926-001-01-4:5.02	BRD-K94206926	BRD-K94206926	VCAP	trt_cp	4 uM	6 h	3	96	0.2	0.140114	0	0	1	1	0	-666	-666	0	0	0
DOS008_VCAP_6H:BRD-K95814669-001-01-5:4.97	BRD-K95814669	BRD-K95814669	VCAP	trt_cp	4 uM	6 h	3	378	0.52	0.44831	0	0	1	1	0	-666	-666	0	0	0
DOS008_VCAP_6H:BRD-K98783629-001-01-8:5.03	BRD-K98783629	BRD-K98783629	VCAP	trt_cp	4 uM	6 h	3	81	0.13	0.103764	0	0	1	1	0	-666	-666	0	0	0
DOS008_VCAP_6H:BRD-K98997045-001-01-0:5.06	BRD-K98997045	BRD-K98997045	VCAP	trt_cp	4 uM	6 h	3	109	0.05	0.0746498	0	0	1	1	0	-666	-666	0	0	0
DOS009_VCAP_24H:BRD-K01373529-001-01-5:5.16	BRD-K01373529	BRD-K01373529	VCAP	trt_cp	4 uM	24 h	3	102	0.08	0.0913431	1	0	1	1	0	-666	-666	0	0	0
DOS009_VCAP_24H:BRD-K02003138-001-01-0:5.03	BRD-K02003138	BRD-K02003138	VCAP	trt_cp	4 uM	24 h	3	294	0.24	0.268602	0	0	1	1	0	-666	-666	0	0	0
DOS009_VCAP_24H:BRD-K02401733-001-01-5:4.98	BRD-K02401733	BRD-K02401733	VCAP	trt_cp	4 uM	24 h	3	191	0.09	0.132577	1	0	1	1	0	-666	-666	0	0	0
DOS009_VCAP_24H:BRD-K02817669-001-01-0:4.98	BRD-K02817669	BRD-K02817669	VCAP	trt_cp	4 uM	24 h	3	148	0.3	0.21307	1	1	1	1	0	-666	-666	0	0	0
DOS009_VCAP_24H:BRD-K03180599-001-01-7:5	BRD-K03180599	BRD-K03180599	VCAP	trt_cp	4 uM	24 h	3	84	0.14	0.109656	1	0	1	1	0	-666	-666	0	0	0
DOS009_VCAP_24H:BRD-K05156496-001-01-9:5.04	BRD-K05156496	BRD-K05156496	VCAP	trt_cp	4 uM	24 h	3	205	0.2	0.204749	1	0	1	1	0	-666	-666	0	0	0
DOS009_VCAP_24H:BRD-K06475386-001-01-5:4.97	BRD-K06475386	BRD-K06475386	VCAP	trt_cp	4 uM	24 h	3	136	0.04	0.0745813	1	0	1	1	0	-666	-666	0	0	0
DOS009_VCAP_24H:BRD-K07918661-001-01-9:5.03	BRD-K07918661	BRD-K07918661	VCAP	trt_cp	4 uM	24 h	3	120	0.23	0.167991	1	0	1	1	0	-666	-666	0	0	0
DOS009_VCAP_24H:BRD-K09260588-001-01-4:5.06	BRD-K09260588	BRD-K09260588	VCAP	trt_cp	4 uM	24 h	3	73	0.28	0.144568	1	0	1	1	0	-666	-666	0	0	0
DOS009_VCAP_24H:BRD-K11194815-001-01-6:5	BRD-K11194815	BRD-K11194815	VCAP	trt_cp	4 uM	24 h	3	278	0.05	0.119217	0	0	1	1	0	-666	-666	0	0	0
DOS009_VCAP_24H:BRD-K12882397-001-01-1:5.01	BRD-K12882397	BRD-K12882397	VCAP	trt_cp	4 uM	24 h	3	347	0.08	0.168477	1	0	1	1	0	-666	-666	0	0	0
DOS009_VCAP_24H:BRD-K16506419-001-01-6:4.96	BRD-K16506419	BRD-K16506419	VCAP	trt_cp	4 uM	24 h	3	208	0.21	0.211335	1	0	1	1	0	-666	-666	0	0	0
DOS009_VCAP_24H:BRD-K17122162-001-01-0:4.96	BRD-K17122162	BRD-K17122162	VCAP	trt_cp	4 uM	24 h	3	85	0.15	0.114179	1	0	1	1	0	-666	-666	0	0	0
DOS009_VCAP_24H:BRD-K18310625-001-01-1:4.96	BRD-K18310625	BRD-K18310625	VCAP	trt_cp	4 uM	24 h	3	358	0.36	0.363014	1	0	1	1	0	-666	-666	0	0	0
DOS009_VCAP_24H:BRD-K18406496-001-01-3:5.03	BRD-K18406496	BRD-K18406496	VCAP	trt_cp	4 uM	24 h	3	122	0.19	0.153953	1	1	1	1	0	-666	-666	0	0	0
DOS009_VCAP_24H:BRD-K19657374-001-01-7:5.08	BRD-K19657374	BRD-K19657374	VCAP	trt_cp	4 uM	24 h	3	67	0.18	0.111046	1	0	1	1	0	-666	-666	0	0	0
DOS009_VCAP_24H:BRD-K20089037-001-01-9:5.22	BRD-K20089037	BRD-K20089037	VCAP	trt_cp	4 uM	24 h	3	320	0.07	0.15134	1	0	1	1	0	-666	-666	0	0	0
DOS009_VCAP_24H:BRD-K20754058-001-01-2:5.03	BRD-K20754058	BRD-K20754058	VCAP	trt_cp	4 uM	24 h	3	83	0.12	0.100916	1	0	1	1	0	-666	-666	0	0	0
DOS009_VCAP_24H:BRD-K22451143-001-01-0:4.99	BRD-K22451143	BRD-K22451143	VCAP	trt_cp	4 uM	24 h	3	134	0.09	0.111046	1	0	1	1	0	-666	-666	0	0	0
DOS009_VCAP_24H:BRD-K24685884-001-01-4:5	BRD-K24685884	BRD-K24685884	VCAP	trt_cp	4 uM	24 h	3	140	0.15	0.146535	1	0	1	1	0	-666	-666	0	0	0
DOS009_VCAP_24H:BRD-K24779930-001-01-9:4.97	BRD-K24779930	BRD-K24779930	VCAP	trt_cp	4 uM	24 h	3	424	0.13	0.237402	1	0	1	1	0	-666	-666	0	0	0
DOS009_VCAP_24H:BRD-K25097708-001-01-5:5.01	BRD-K25097708	BRD-K25097708	VCAP	trt_cp	4 uM	24 h	3	54	0.11	0.0779334	1	0	1	1	0	-666	-666	0	0	0
DOS009_VCAP_24H:BRD-K25196723-001-01-6:5.01	BRD-K25196723	BRD-K25196723	VCAP	trt_cp	4 uM	24 h	3	299	0.18	0.234586	1	0	1	1	0	-666	-666	0	0	0
DOS009_VCAP_24H:BRD-K26555669-001-01-8:5.02	BRD-K26555669	BRD-K26555669	VCAP	trt_cp	4 uM	24 h	3	181	0.33	0.247131	1	1	1	1	0	-666	-666	0	0	0
DOS009_VCAP_24H:BRD-K26857129-001-01-2:5	BRD-K26857129	BRD-K26857129	VCAP	trt_cp	4 uM	24 h	3	268	0.27	0.272007	1	0	1	1	0	-666	-666	0	0	0
DOS009_VCAP_24H:BRD-K27858373-001-01-2:4.97	BRD-K27858373	BRD-K27858373	VCAP	trt_cp	4 uM	24 h	3	169	0.25	0.207847	1	1	1	1	0	-666	-666	0	0	0
DOS009_VCAP_24H:BRD-K28431554-001-01-8:5.02	BRD-K28431554	BRD-K28431554	VCAP	trt_cp	4 uM	24 h	3	231	0.07	0.128584	1	0	1	1	0	-666	-666	0	0	0
DOS009_VCAP_24H:BRD-K28489983-001-01-7:5	BRD-K28489983	BRD-K28489983	VCAP	trt_cp	4 uM	24 h	3	196	0.1	0.141566	1	0	1	1	0	-666	-666	0	0	0
DOS009_VCAP_24H:BRD-K29635534-001-01-8:5	BRD-K29635534	BRD-K29635534	VCAP	trt_cp	4 uM	24 h	3	131	0.28	0.193662	1	0	1	1	0	-666	-666	0	0	0
DOS009_VCAP_24H:BRD-K30836174-001-01-4:5.01	BRD-K30836174	BRD-K30836174	VCAP	trt_cp	4 uM	24 h	3	65	0.08	0.0729176	1	0	1	1	0	-666	-666	0	0	0
DOS009_VCAP_24H:BRD-K30860517-001-01-0:5	BRD-K30860517	BRD-K30860517	VCAP	trt_cp	4 uM	24 h	3	170	0.05	0.0932266	1	0	1	1	0	-666	-666	0	0	0
DOS009_VCAP_24H:BRD-K33258193-001-01-5:5	BRD-K33258193	BRD-K33258193	VCAP	trt_cp	4 uM	24 h	3	103	0.22	0.152216	1	0	1	1	0	-666	-666	0	0	0
DOS009_VCAP_24H:BRD-K34327142-001-01-9:5.02	BRD-K34327142	BRD-K34327142	VCAP	trt_cp	4 uM	24 h	2	291	0.27	0.283439	0	0	1	1	0	-666	-666	0	0	0
DOS009_VCAP_24H:BRD-K34982474-001-01-9:5	BRD-K34982474	BRD-K34982474	VCAP	trt_cp	4 uM	24 h	3	110	0.32	0.189715	1	1	1	1	0	-666	-666	0	0	0
DOS009_VCAP_24H:BRD-K35414268-001-01-2:5.01	BRD-K35414268	BRD-K35414268	VCAP	trt_cp	4 uM	24 h	3	91	0.12	0.105668	1	0	1	1	0	-666	-666	0	0	0
DOS009_VCAP_24H:BRD-K36951400-001-01-1:5.04	BRD-K36951400	BRD-K36951400	VCAP	trt_cp	4 uM	24 h	3	40	0.1	0.0639529	1	0	1	1	0	-666	-666	0	0	0
DOS009_VCAP_24H:BRD-K38467418-001-01-6:4.95	BRD-K38467418	BRD-K38467418	VCAP	trt_cp	4 uM	24 h	3	52	0.15	0.0893054	1	0	1	1	0	-666	-666	0	0	0
DOS009_VCAP_24H:BRD-K38547930-001-01-4:5	BRD-K38547930	BRD-K38547930	VCAP	trt_cp	4 uM	24 h	3	107	0.09	0.0992302	1	0	1	1	0	-666	-666	0	0	0
DOS009_VCAP_24H:BRD-K38561684-001-01-3:4.99	BRD-K38561684	BRD-K38561684	VCAP	trt_cp	4 uM	24 h	3	150	0.17	0.161473	1	1	1	1	0	-666	-666	0	0	0
DOS009_VCAP_24H:BRD-K39036510-001-01-5:4.97	BRD-K39036510	BRD-K39036510	VCAP	trt_cp	4 uM	24 h	3	127	0.22	0.169022	1	0	1	1	0	-666	-666	0	0	0
DOS009_VCAP_24H:BRD-K39659850-001-01-2:4.98	BRD-K39659850	BRD-K39659850	VCAP	trt_cp	4 uM	24 h	3	70	0.28	0.141566	1	0	1	1	0	-666	-666	0	0	0
DOS009_VCAP_24H:BRD-K39906469-001-01-0:5.05	BRD-K39906469	BRD-K39906469	VCAP	trt_cp	4 uM	24 h	3	106	0.09	0.0987654	1	0	1	1	0	-666	-666	0	0	0
DOS009_VCAP_24H:BRD-K41023039-001-01-1:4.7	BRD-K41023039	BRD-K41023039	VCAP	trt_cp	4 uM	24 h	3	49	0.05	0.0500511	1	0	1	1	0	-666	-666	0	0	0
DOS009_VCAP_24H:BRD-K43571148-001-01-5:4.97	BRD-K43571148	BRD-K43571148	VCAP	trt_cp	4 uM	24 h	3	101	0.13	0.115868	1	0	1	1	0	-666	-666	0	0	0
DOS009_VCAP_24H:BRD-K43797669:10	BRD-K43797669	genistein	VCAP	trt_cp	10 uM	24 h	3	113	0.29	0.18305	1	1	1	1	0	Tyrosine kinase inhibitor	CFTR|ESR2|EGFR|ESR1|ESRRA|ESRRB|ESRRG|NCOA1|NCOA2|PPARG|PTK2B|TOP2A|TRPC5	0	0	0
DOS009_VCAP_24H:BRD-K53923842-001-01-4:5.06	BRD-K53923842	BRD-K53923842	VCAP	trt_cp	4 uM	24 h	3	47	0.11	0.0727069	1	0	1	1	0	-666	-666	0	0	0
DOS009_VCAP_24H:BRD-K54145771-001-01-8:4.98	BRD-K54145771	BRD-K54145771	VCAP	trt_cp	4 uM	24 h	3	49	0.14	0.0837515	1	0	1	1	0	-666	-666	0	0	0
DOS009_VCAP_24H:BRD-K54543575-001-01-2:5.01	BRD-K54543575	BRD-K54543575	VCAP	trt_cp	4 uM	24 h	3	294	0.27	0.284896	1	0	1	1	0	-666	-666	0	0	0
DOS009_VCAP_24H:BRD-K54972173-001-01-9:5.03	BRD-K54972173	BRD-K54972173	VCAP	trt_cp	4 uM	24 h	3	251	0.29	0.272814	1	1	1	1	0	-666	-666	0	0	0
DOS009_VCAP_24H:BRD-K56219224-001-01-2:5.04	BRD-K56219224	BRD-K56219224	VCAP	trt_cp	4 uM	24 h	3	320	0.38	0.352612	1	0	1	1	0	-666	-666	0	0	0
DOS009_VCAP_24H:BRD-K58196326-001-01-7:5.01	BRD-K58196326	BRD-K58196326	VCAP	trt_cp	4 uM	24 h	3	277	0.3	0.291495	1	0	1	1	0	-666	-666	0	0	0
DOS009_VCAP_24H:BRD-K59550348-001-01-8:5.03	BRD-K59550348	BRD-K59550348	VCAP	trt_cp	4 uM	24 h	3	246	0.35	0.29671	1	1	1	1	0	-666	-666	0	0	0
DOS009_VCAP_24H:BRD-K59757264-001-01-9:4.87	BRD-K59757264	BRD-K59757264	VCAP	trt_cp	4 uM	24 h	3	173	0.14	0.157368	1	0	1	1	0	-666	-666	0	0	0
DOS009_VCAP_24H:BRD-K60050469-001-01-9:5.04	BRD-K60050469	BRD-K60050469	VCAP	trt_cp	4 uM	24 h	3	134	0.14	0.138499	1	0	1	1	0	-666	-666	0	0	0
DOS009_VCAP_24H:BRD-K60778274-001-01-0:4.98	BRD-K60778274	BRD-K60778274	VCAP	trt_cp	4 uM	24 h	3	72	0.08	0.0767435	1	0	1	1	0	-666	-666	0	0	0
DOS009_VCAP_24H:BRD-K64478751-001-01-5:4.97	BRD-K64478751	BRD-K64478751	VCAP	trt_cp	4 uM	24 h	3	265	0.14	0.194768	1	0	1	1	0	-666	-666	0	0	0
DOS009_VCAP_24H:BRD-K66960754-001-01-7:4.98	BRD-K66960754	BRD-K66960754	VCAP	trt_cp	4 uM	24 h	3	236	0.22	0.230408	1	1	1	1	0	-666	-666	0	0	0
DOS009_VCAP_24H:BRD-K67322403-001-01-4:5.11	BRD-K67322403	BRD-K67322403	VCAP	trt_cp	4 uM	24 h	3	115	0.28	0.181451	1	1	1	1	0	-666	-666	0	0	0
DOS009_VCAP_24H:BRD-K67660075-001-01-4:5.01	BRD-K67660075	BRD-K67660075	VCAP	trt_cp	4 uM	24 h	3	72	0.09	0.0813988	1	0	1	1	0	-666	-666	0	0	0
DOS009_VCAP_24H:BRD-K68236123-001-01-4:4.94	BRD-K68236123	BRD-K68236123	VCAP	trt_cp	4 uM	24 h	3	189	0.26	0.224155	1	0	1	1	0	-666	-666	0	0	0
DOS009_VCAP_24H:BRD-K69021148-001-01-0:4.98	BRD-K69021148	BRD-K69021148	VCAP	trt_cp	4 uM	24 h	3	109	0.15	0.129297	1	0	1	1	0	-666	-666	0	0	0
DOS009_VCAP_24H:BRD-K69293497-001-01-2:5	BRD-K69293497	BRD-K69293497	VCAP	trt_cp	4 uM	24 h	3	186	0.24	0.213645	1	0	1	1	0	-666	-666	0	0	0
DOS009_VCAP_24H:BRD-K69487032-001-01-2:5.04	BRD-K69487032	BRD-K69487032	VCAP	trt_cp	4 uM	24 h	3	70	0.14	0.100102	1	0	1	1	0	-666	-666	0	0	0
DOS009_VCAP_24H:BRD-K73141149-001-01-9:4.99	BRD-K73141149	BRD-K73141149	VCAP	trt_cp	4 uM	24 h	3	373	0.2	0.276185	0	0	1	1	0	-666	-666	0	0	0
DOS009_VCAP_24H:BRD-K75381775-001-01-0:5.03	BRD-K75381775	BRD-K75381775	VCAP	trt_cp	4 uM	24 h	3	201	0.2	0.202742	1	0	1	1	0	-666	-666	0	0	0
DOS009_VCAP_24H:BRD-K76293253-001-01-7:5	BRD-K76293253	BRD-K76293253	VCAP	trt_cp	4 uM	24 h	3	110	0.29	0.180603	1	1	1	1	0	-666	-666	0	0	0
DOS009_VCAP_24H:BRD-K79157597-001-01-6:4.99	BRD-K79157597	BRD-K79157597	VCAP	trt_cp	4 uM	24 h	3	243	0.08	0.140987	1	0	1	1	0	-666	-666	0	0	0
DOS009_VCAP_24H:BRD-K80843514-001-01-8:4.99	BRD-K80843514	BRD-K80843514	VCAP	trt_cp	4 uM	24 h	3	125	0.22	0.167686	1	0	1	1	0	-666	-666	0	0	0
DOS009_VCAP_24H:BRD-K84003657-001-01-2:5.02	BRD-K84003657	BRD-K84003657	VCAP	trt_cp	4 uM	24 h	3	97	0.33	0.180915	1	1	1	1	0	-666	-666	0	0	0
DOS009_VCAP_24H:BRD-K84651951-001-01-1:4.98	BRD-K84651951	BRD-K84651951	VCAP	trt_cp	4 uM	24 h	3	387	0.43	0.412497	1	0	1	1	0	-666	-666	0	0	0
DOS009_VCAP_24H:BRD-K87269491-001-01-6:5.01	BRD-K87269491	BRD-K87269491	VCAP	trt_cp	4 uM	24 h	3	123	0.07	0.0938279	1	0	1	1	0	-666	-666	0	0	0
DOS009_VCAP_24H:BRD-K87854506-001-01-8:4.96	BRD-K87854506	BRD-K87854506	VCAP	trt_cp	4 uM	24 h	2	52	0.22	0.108154	1	1	1	1	0	-666	-666	0	0	0
DOS009_VCAP_24H:BRD-K88404561-001-01-3:4.97	BRD-K88404561	BRD-K88404561	VCAP	trt_cp	4 uM	24 h	3	170	0.17	0.171901	1	0	1	1	0	-666	-666	0	0	0
DOS009_VCAP_24H:BRD-K88762178-001-01-9:5.01	BRD-K88762178	BRD-K88762178	VCAP	trt_cp	4 uM	24 h	3	142	0.18	0.161663	1	0	1	1	0	-666	-666	0	0	0
DOS009_VCAP_24H:BRD-K88809956-001-01-6:5.04	BRD-K88809956	BRD-K88809956	VCAP	trt_cp	4 uM	24 h	3	156	0.08	0.112963	1	0	1	1	0	-666	-666	0	0	0
DOS009_VCAP_24H:BRD-K89697867-001-01-2:4.97	BRD-K89697867	BRD-K89697867	VCAP	trt_cp	4 uM	24 h	3	174	0.06	0.103319	1	0	1	1	0	-666	-666	0	0	0
DOS009_VCAP_24H:BRD-K92573321-001-01-0:5.01	BRD-K92573321	BRD-K92573321	VCAP	trt_cp	4 uM	24 h	3	125	0.36	0.214505	1	1	1	1	0	-666	-666	0	0	0
DOS009_VCAP_24H:BRD-K93247546-001-01-9:4.97	BRD-K93247546	BRD-K93247546	VCAP	trt_cp	4 uM	24 h	3	236	0.2	0.219686	1	0	1	1	0	-666	-666	0	0	0
DOS009_VCAP_24H:BRD-K95515654-001-01-5:5.01	BRD-K95515654	BRD-K95515654	VCAP	trt_cp	4 uM	24 h	3	407	0.28	0.341355	1	0	1	1	0	-666	-666	0	0	0
DOS009_VCAP_24H:BRD-K95722922-001-01-3:5	BRD-K95722922	BRD-K95722922	VCAP	trt_cp	4 uM	24 h	3	94	0.1	0.098038	1	0	1	1	0	-666	-666	0	0	0
DOS009_VCAP_24H:BRD-K99104612-001-01-5:5.03	BRD-K99104612	BRD-K99104612	VCAP	trt_cp	4 uM	24 h	3	137	0.15	0.144956	1	0	1	1	0	-666	-666	0	0	0
DOS009_VCAP_6H:BRD-K01547088-001-01-7:5.03	BRD-K01547088	BRD-K01547088	VCAP	trt_cp	4 uM	6 h	3	85	0.09	0.0884426	1	0	1	1	0	-666	-666	0	0	0
DOS009_VCAP_6H:BRD-K01624114-001-01-2:4.96	BRD-K01624114	BRD-K01624114	VCAP	trt_cp	4 uM	6 h	3	119	0.23	0.167289	1	0	1	1	0	-666	-666	0	0	0
DOS009_VCAP_6H:BRD-K04772033-001-01-4:5.01	BRD-K04772033	BRD-K04772033	VCAP	trt_cp	4 uM	6 h	3	188	0.12	0.15188	1	0	1	1	0	-666	-666	0	0	0
DOS009_VCAP_6H:BRD-K05398363-001-01-7:5.05	BRD-K05398363	BRD-K05398363	VCAP	trt_cp	4 uM	6 h	3	74	0.32	0.155604	1	0	1	1	0	-666	-666	0	0	0
DOS009_VCAP_6H:BRD-K08521815-001-01-5:4.99	BRD-K08521815	BRD-K08521815	VCAP	trt_cp	4 uM	6 h	3	114	0.22	0.160138	1	1	1	1	0	-666	-666	0	0	0
DOS009_VCAP_6H:BRD-K09700964-001-01-3:4.98	BRD-K09700964	BRD-K09700964	VCAP	trt_cp	4 uM	6 h	2	92	0.03	0.0531233	1	0	1	1	0	-666	-666	0	0	0
DOS009_VCAP_6H:BRD-K10864752-001-01-0:5	BRD-K10864752	BRD-K10864752	VCAP	trt_cp	4 uM	6 h	3	139	0.1	0.119217	1	1	1	1	0	-666	-666	0	0	0
DOS009_VCAP_6H:BRD-K11901011-001-01-6:4.99	BRD-K11901011	BRD-K11901011	VCAP	trt_cp	4 uM	6 h	3	316	0.24	0.278471	1	0	1	1	0	-666	-666	0	0	0
DOS009_VCAP_6H:BRD-K13418716-001-01-7:5.05	BRD-K13418716	BRD-K13418716	VCAP	trt_cp	4 uM	6 h	3	441	0.04	0.134301	1	0	1	1	0	-666	-666	0	0	0
DOS009_VCAP_6H:BRD-K14378954-001-01-3:4.98	BRD-K14378954	BRD-K14378954	VCAP	trt_cp	4 uM	6 h	3	62	0.13	0.0907817	1	0	1	1	0	-666	-666	0	0	0
DOS009_VCAP_6H:BRD-K15639930-001-01-6:4.99	BRD-K15639930	BRD-K15639930	VCAP	trt_cp	4 uM	6 h	3	103	0.24	0.158985	1	0	1	1	0	-666	-666	0	0	0
DOS009_VCAP_6H:BRD-K15687395-001-01-3:5.03	BRD-K15687395	BRD-K15687395	VCAP	trt_cp	4 uM	6 h	2	225	0.04	0.0959294	1	0	1	1	0	-666	-666	0	0	0
DOS009_VCAP_6H:BRD-K18383512-001-01-4:5.02	BRD-K18383512	BRD-K18383512	VCAP	trt_cp	4 uM	6 h	3	184	0.16	0.1735	1	0	1	1	0	-666	-666	0	0	0
DOS009_VCAP_6H:BRD-K21179706-001-01-7:5.02	BRD-K21179706	BRD-K21179706	VCAP	trt_cp	4 uM	6 h	3	65	0.07	0.0682082	1	0	1	1	0	-666	-666	0	0	0
DOS009_VCAP_6H:BRD-K22944564-001-01-4:5.01	BRD-K22944564	BRD-K22944564	VCAP	trt_cp	4 uM	6 h	3	126	0.18	0.152283	1	0	1	1	0	-666	-666	0	0	0
DOS009_VCAP_6H:BRD-K23674983-001-01-9:4.99	BRD-K23674983	BRD-K23674983	VCAP	trt_cp	4 uM	6 h	3	133	0.04	0.0737541	1	0	1	1	0	-666	-666	0	0	0
DOS009_VCAP_6H:BRD-K31716313-001-01-9:4.99	BRD-K31716313	BRD-K31716313	VCAP	trt_cp	4 uM	6 h	3	53	0.13	0.0839344	1	1	1	1	0	-666	-666	0	0	0
DOS009_VCAP_6H:BRD-K32380790-001-01-5:5.01	BRD-K32380790	BRD-K32380790	VCAP	trt_cp	4 uM	6 h	2	64	0.2	0.114403	1	0	1	1	0	-666	-666	0	0	0
DOS009_VCAP_6H:BRD-K33635485-001-01-1:5.03	BRD-K33635485	BRD-K33635485	VCAP	trt_cp	4 uM	6 h	3	150	0.14	0.146535	1	0	1	1	0	-666	-666	0	0	0
DOS009_VCAP_6H:BRD-K34758135-001-01-4:5.01	BRD-K34758135	BRD-K34758135	VCAP	trt_cp	4 uM	6 h	3	198	0.06	0.110215	1	0	1	1	0	-666	-666	0	0	0
DOS009_VCAP_6H:BRD-K35039537-001-01-2:5.02	BRD-K35039537	BRD-K35039537	VCAP	trt_cp	4 uM	6 h	3	169	0.09	0.124708	1	0	1	1	0	-666	-666	0	0	0
DOS009_VCAP_6H:BRD-K36018407-001-01-2:4.98	BRD-K36018407	BRD-K36018407	VCAP	trt_cp	4 uM	6 h	3	138	0.28	0.198769	1	1	1	1	0	-666	-666	0	0	0
DOS009_VCAP_6H:BRD-K37779687-001-01-9:4.99	BRD-K37779687	BRD-K37779687	VCAP	trt_cp	4 uM	6 h	3	97	0.12	0.109096	1	0	1	1	0	-666	-666	0	0	0
DOS009_VCAP_6H:BRD-K37838939-001-01-9:4.98	BRD-K37838939	BRD-K37838939	VCAP	trt_cp	4 uM	6 h	3	131	0.22	0.171663	1	1	1	1	0	-666	-666	0	0	0
DOS009_VCAP_6H:BRD-K38304019-001-01-4:5	BRD-K38304019	BRD-K38304019	VCAP	trt_cp	4 uM	6 h	3	151	0.33	0.225723	1	1	1	1	0	-666	-666	0	0	0
DOS009_VCAP_6H:BRD-K38320477-001-01-5:5.02	BRD-K38320477	BRD-K38320477	VCAP	trt_cp	4 uM	6 h	3	250	0.26	0.257803	1	0	1	1	0	-666	-666	0	0	0
DOS009_VCAP_6H:BRD-K39352275-001-01-1:5.07	BRD-K39352275	BRD-K39352275	VCAP	trt_cp	4 uM	6 h	2	73	0.11	0.0906125	1	0	1	1	0	-666	-666	0	0	0
DOS009_VCAP_6H:BRD-K41641829-001-01-4:4.98	BRD-K41641829	BRD-K41641829	VCAP	trt_cp	4 uM	6 h	3	111	0.25	0.168447	1	0	1	1	0	-666	-666	0	0	0
DOS009_VCAP_6H:BRD-K41957723-001-01-1:5.02	BRD-K41957723	BRD-K41957723	VCAP	trt_cp	4 uM	6 h	3	130	0.18	0.154682	1	0	1	1	0	-666	-666	0	0	0
DOS009_VCAP_6H:BRD-K43013792-001-01-7:4.97	BRD-K43013792	BRD-K43013792	VCAP	trt_cp	4 uM	6 h	2	59	0.15	0.0951267	1	0	1	1	0	-666	-666	0	0	0
DOS009_VCAP_6H:BRD-K43503317-001-01-3:5.04	BRD-K43503317	BRD-K43503317	VCAP	trt_cp	4 uM	6 h	3	140	0.23	0.181451	1	0	1	1	0	-666	-666	0	0	0
DOS009_VCAP_6H:BRD-K44737208-001-01-8:4.92	BRD-K44737208	BRD-K44737208	VCAP	trt_cp	4 uM	6 h	3	148	0.2	0.173971	1	0	1	1	0	-666	-666	0	0	0
DOS009_VCAP_6H:BRD-K48603187-001-01-3:5	BRD-K48603187	BRD-K48603187	VCAP	trt_cp	4 uM	6 h	3	101	0.14	0.120242	1	0	1	1	0	-666	-666	0	0	0
DOS009_VCAP_6H:BRD-K48860322-001-01-5:5	BRD-K48860322	BRD-K48860322	VCAP	trt_cp	4 uM	6 h	2	79	0.24	0.139235	1	1	1	1	0	-666	-666	0	0	0
DOS009_VCAP_6H:BRD-K49166646-001-01-5:4.99	BRD-K49166646	BRD-K49166646	VCAP	trt_cp	4 uM	6 h	3	73	0.12	0.0946417	1	0	1	1	0	-666	-666	0	0	0
DOS009_VCAP_6H:BRD-K49354529-001-01-9:4.98	BRD-K49354529	BRD-K49354529	VCAP	trt_cp	4 uM	6 h	3	68	0.15	0.102125	1	0	1	1	0	-666	-666	0	0	0
DOS009_VCAP_6H:BRD-K49473389-001-01-6:5.02	BRD-K49473389	BRD-K49473389	VCAP	trt_cp	4 uM	6 h	3	83	0.13	0.105037	1	0	1	1	0	-666	-666	0	0	0
DOS009_VCAP_6H:BRD-K49956785-001-01-0:5.02	BRD-K49956785	BRD-K49956785	VCAP	trt_cp	4 uM	6 h	3	260	0.07	0.136416	1	0	1	1	0	-666	-666	0	0	0
DOS009_VCAP_6H:BRD-K50805111-001-01-0:4.98	BRD-K50805111	BRD-K50805111	VCAP	trt_cp	4 uM	6 h	3	54	0.07	0.0621694	1	0	1	1	0	-666	-666	0	0	0
DOS009_VCAP_6H:BRD-K50819157-001-01-6:5.01	BRD-K50819157	BRD-K50819157	VCAP	trt_cp	4 uM	6 h	3	135	0.34	0.216639	1	0	1	1	0	-666	-666	0	0	0
DOS009_VCAP_6H:BRD-K51147721-001-01-8:4.99	BRD-K51147721	BRD-K51147721	VCAP	trt_cp	4 uM	6 h	3	113	0.16	0.135966	1	0	1	1	0	-666	-666	0	0	0
DOS009_VCAP_6H:BRD-K51328581-001-01-3:5.09	BRD-K51328581	BRD-K51328581	VCAP	trt_cp	4 uM	6 h	2	104	0.09	0.0978292	1	0	1	1	0	-666	-666	0	0	0
DOS009_VCAP_6H:BRD-K52838656-001-01-0:5	BRD-K52838656	BRD-K52838656	VCAP	trt_cp	4 uM	6 h	3	375	0.1	0.195815	1	0	1	1	0	-666	-666	0	0	0
DOS009_VCAP_6H:BRD-K53980138-001-01-7:5	BRD-K53980138	BRD-K53980138	VCAP	trt_cp	4 uM	6 h	3	211	0.27	0.241354	1	0	1	1	0	-666	-666	0	0	0
DOS009_VCAP_6H:BRD-K56990873-001-01-2:5.02	BRD-K56990873	BRD-K56990873	VCAP	trt_cp	4 uM	6 h	3	120	0.2	0.156652	1	0	1	1	0	-666	-666	0	0	0
DOS009_VCAP_6H:BRD-K57204946-001-01-0:5.04	BRD-K57204946	BRD-K57204946	VCAP	trt_cp	4 uM	6 h	3	128	0.16	0.144709	1	0	1	1	0	-666	-666	0	0	0
DOS009_VCAP_6H:BRD-K61998593-001-01-7:4.92	BRD-K61998593	BRD-K61998593	VCAP	trt_cp	4 uM	6 h	3	104	0.13	0.117576	1	0	1	1	0	-666	-666	0	0	0
DOS009_VCAP_6H:BRD-K62748060-001-01-9:5.03	BRD-K62748060	BRD-K62748060	VCAP	trt_cp	4 uM	6 h	3	84	0.19	0.127746	1	0	1	1	0	-666	-666	0	0	0
DOS009_VCAP_6H:BRD-K63458711-001-01-7:5.02	BRD-K63458711	BRD-K63458711	VCAP	trt_cp	4 uM	6 h	3	82	0.21	0.132693	1	0	1	1	0	-666	-666	0	0	0
DOS009_VCAP_6H:BRD-K67641117-001-01-4:4.91	BRD-K67641117	BRD-K67641117	VCAP	trt_cp	4 uM	6 h	3	131	0.21	0.167717	1	0	1	1	0	-666	-666	0	0	0
DOS009_VCAP_6H:BRD-K67839548-001-01-3:5.02	BRD-K67839548	BRD-K67839548	VCAP	trt_cp	4 uM	6 h	3	177	0.11	0.141096	1	0	1	1	0	-666	-666	0	0	0
DOS009_VCAP_6H:BRD-K68955961-001-01-4:5	BRD-K68955961	BRD-K68955961	VCAP	trt_cp	4 uM	6 h	3	137	0.14	0.140041	1	0	1	1	0	-666	-666	0	0	0
DOS009_VCAP_6H:BRD-K69837023-001-01-9:4.96	BRD-K69837023	BRD-K69837023	VCAP	trt_cp	4 uM	6 h	3	75	0.17	0.114179	1	0	1	1	0	-666	-666	0	0	0
DOS009_VCAP_6H:BRD-K69880993-001-01-5:5.06	BRD-K69880993	BRD-K69880993	VCAP	trt_cp	4 uM	6 h	3	173	0.27	0.218542	1	1	1	1	0	-666	-666	0	0	0
DOS009_VCAP_6H:BRD-K71520313-001-01-6:5.08	BRD-K71520313	BRD-K71520313	VCAP	trt_cp	4 uM	6 h	3	54	0.03	0.0406994	1	0	1	1	0	-666	-666	0	0	0
DOS009_VCAP_6H:BRD-K72872827-001-01-9:5.06	BRD-K72872827	BRD-K72872827	VCAP	trt_cp	4 uM	6 h	3	293	0.16	0.21894	1	0	1	1	0	-666	-666	0	0	0
DOS009_VCAP_6H:BRD-K73504196-001-01-0:4.95	BRD-K73504196	BRD-K73504196	VCAP	trt_cp	4 uM	6 h	3	125	0.12	0.123844	1	0	1	1	0	-666	-666	0	0	0
DOS009_VCAP_6H:BRD-K73555595-001-01-9:5	BRD-K73555595	BRD-K73555595	VCAP	trt_cp	4 uM	6 h	3	174	0.33	0.242305	1	1	1	1	0	-666	-666	0	0	0
DOS009_VCAP_6H:BRD-K73898073-001-01-4:5.04	BRD-K73898073	BRD-K73898073	VCAP	trt_cp	4 uM	6 h	3	155	0.32	0.225202	1	0	1	1	0	-666	-666	0	0	0
DOS009_VCAP_6H:BRD-K74506609-001-01-5:5.29	BRD-K74506609	BRD-K74506609	VCAP	trt_cp	4 uM	6 h	3	142	0.16	0.152417	1	0	1	1	0	-666	-666	0	0	0
DOS009_VCAP_6H:BRD-K74817145-001-01-7:5.03	BRD-K74817145	BRD-K74817145	VCAP	trt_cp	4 uM	6 h	3	85	0.26	0.150323	1	0	1	1	0	-666	-666	0	0	0
DOS009_VCAP_6H:BRD-K75985729-001-01-5:5.09	BRD-K75985729	BRD-K75985729	VCAP	trt_cp	4 uM	6 h	3	84	0.13	0.105668	1	0	1	1	0	-666	-666	0	0	0
DOS009_VCAP_6H:BRD-K76527508-001-01-1:5.02	BRD-K76527508	BRD-K76527508	VCAP	trt_cp	4 uM	6 h	3	99	0.23	0.152585	1	1	1	1	0	-666	-666	0	0	0
DOS009_VCAP_6H:BRD-K78954318-001-01-5:5.04	BRD-K78954318	BRD-K78954318	VCAP	trt_cp	4 uM	6 h	3	57	0.18	0.102425	1	0	1	1	0	-666	-666	0	0	0
DOS009_VCAP_6H:BRD-K79027750-001-01-4:5.04	BRD-K79027750	BRD-K79027750	VCAP	trt_cp	4 uM	6 h	3	138	0.32	0.212493	1	1	1	1	0	-666	-666	0	0	0
DOS009_VCAP_6H:BRD-K79106177-001-01-1:4.98	BRD-K79106177	BRD-K79106177	VCAP	trt_cp	4 uM	6 h	3	163	0.34	0.238048	1	0	1	1	0	-666	-666	0	0	0
DOS009_VCAP_6H:BRD-K79367177-001-01-9:5.03	BRD-K79367177	BRD-K79367177	VCAP	trt_cp	4 uM	6 h	3	214	0.12	0.162042	1	0	1	1	0	-666	-666	0	0	0
DOS009_VCAP_6H:BRD-K81403739-001-01-9:5	BRD-K81403739	BRD-K81403739	VCAP	trt_cp	4 uM	6 h	3	153	0.14	0.147993	1	0	1	1	0	-666	-666	0	0	0
DOS009_VCAP_6H:BRD-K82644788-001-01-7:5.01	BRD-K82644788	BRD-K82644788	VCAP	trt_cp	4 uM	6 h	3	320	0.09	0.171604	1	0	1	1	0	-666	-666	0	0	0
DOS009_VCAP_6H:BRD-K82772827-001-01-9:5.01	BRD-K82772827	BRD-K82772827	VCAP	trt_cp	4 uM	6 h	3	75	0.16	0.11077	1	0	1	1	0	-666	-666	0	0	0
DOS009_VCAP_6H:BRD-K82803470-001-01-2:5.01	BRD-K82803470	BRD-K82803470	VCAP	trt_cp	4 uM	6 h	3	167	0.33	0.237381	1	0	1	1	0	-666	-666	0	0	0
DOS009_VCAP_6H:BRD-K86741607-001-01-6:5	BRD-K86741607	BRD-K86741607	VCAP	trt_cp	4 uM	6 h	3	83	0.15	0.112828	1	0	1	1	0	-666	-666	0	0	0
DOS009_VCAP_6H:BRD-K87175237-001-01-4:5.03	BRD-K87175237	BRD-K87175237	VCAP	trt_cp	4 uM	6 h	3	35	0.22	0.0887311	1	0	1	1	0	-666	-666	0	0	0
DOS009_VCAP_6H:BRD-K88959773-001-01-0:4.87	BRD-K88959773	BRD-K88959773	VCAP	trt_cp	4 uM	6 h	3	194	0.2	0.19918	1	0	1	1	0	-666	-666	0	0	0
DOS009_VCAP_6H:BRD-K90601358-001-01-7:5.02	BRD-K90601358	BRD-K90601358	VCAP	trt_cp	4 uM	6 h	3	99	0.17	0.131182	1	0	1	1	0	-666	-666	0	0	0
DOS009_VCAP_6H:BRD-K90960272-001-01-0:5.1	BRD-K90960272	BRD-K90960272	VCAP	trt_cp	4 uM	6 h	3	129	0.37	0.220916	1	1	1	1	0	-666	-666	0	0	0
DOS009_VCAP_6H:BRD-K91674938-001-01-2:5.25	BRD-K91674938	BRD-K91674938	VCAP	trt_cp	4 uM	6 h	3	108	0.09	0.0996928	1	0	1	1	0	-666	-666	0	0	0
DOS009_VCAP_6H:BRD-K93744771-001-01-1:4.99	BRD-K93744771	BRD-K93744771	VCAP	trt_cp	4 uM	6 h	3	87	0.11	0.0989206	1	0	1	1	0	-666	-666	0	0	0
DOS009_VCAP_6H:BRD-K94579454-001-01-4:5.03	BRD-K94579454	BRD-K94579454	VCAP	trt_cp	4 uM	6 h	3	134	0.26	0.188742	1	0	1	1	0	-666	-666	0	0	0
DOS009_VCAP_6H:BRD-K96611378-001-01-6:4.99	BRD-K96611378	BRD-K96611378	VCAP	trt_cp	4 uM	6 h	3	115	0.24	0.167991	1	0	1	1	0	-666	-666	0	0	0
DOS009_VCAP_6H:BRD-K97359152-001-01-3:5.06	BRD-K97359152	BRD-K97359152	VCAP	trt_cp	4 uM	6 h	3	186	0.07	0.115381	1	0	1	1	0	-666	-666	0	0	0
DOS009_VCAP_6H:BRD-K97657359-001-01-1:4.97	BRD-K97657359	BRD-K97657359	VCAP	trt_cp	4 uM	6 h	3	57	0.13	0.0870442	1	0	1	1	0	-666	-666	0	0	0
DOS009_VCAP_6H:BRD-K97766167-001-01-2:5.02	BRD-K97766167	BRD-K97766167	VCAP	trt_cp	4 uM	6 h	3	82	0.13	0.104402	1	0	1	1	0	-666	-666	0	0	0
DOS010_VCAP_24H:BRD-K00346458-001-01-7:4.98	BRD-K00346458	BRD-K00346458	VCAP	trt_cp	4 uM	24 h	3	162	0.13	0.146744	1	0	1	1	0	-666	-666	0	0	0
DOS010_VCAP_24H:BRD-K01626010-001-01-2:5.03	BRD-K01626010	BRD-K01626010	VCAP	trt_cp	4 uM	24 h	3	315	0.33	0.326019	1	0	1	1	0	-666	-666	0	0	0
DOS010_VCAP_24H:BRD-K02928994-001-01-1:4.98	BRD-K02928994	BRD-K02928994	VCAP	trt_cp	4 uM	24 h	3	72	0.25	0.135665	1	0	1	1	0	-666	-666	0	0	0
DOS010_VCAP_24H:BRD-K03079643-001-01-7:4.87	BRD-K03079643	BRD-K03079643	VCAP	trt_cp	4 uM	24 h	3	100	0.19	0.139382	1	0	1	1	0	-666	-666	0	0	0
DOS010_VCAP_24H:BRD-K03301842-001-01-4:5.03	BRD-K03301842	BRD-K03301842	VCAP	trt_cp	4 uM	24 h	3	127	0.15	0.139565	1	0	1	1	0	-666	-666	0	0	0
DOS010_VCAP_24H:BRD-K04443175-001-01-0:4.99	BRD-K04443175	BRD-K04443175	VCAP	trt_cp	4 uM	24 h	3	77	0.11	0.093062	1	0	1	1	0	-666	-666	0	0	0
DOS010_VCAP_24H:BRD-K05261220-001-01-0:5.05	BRD-K05261220	BRD-K05261220	VCAP	trt_cp	4 uM	24 h	3	111	0.1	0.106535	1	0	1	1	0	-666	-666	0	0	0
DOS010_VCAP_24H:BRD-K05432839-001-01-0:5.02	BRD-K05432839	BRD-K05432839	VCAP	trt_cp	4 uM	24 h	3	107	0.02	0.0467775	1	0	1	1	0	-666	-666	0	0	0
DOS010_VCAP_24H:BRD-K07809895-001-01-8:4.89	BRD-K07809895	BRD-K07809895	VCAP	trt_cp	4 uM	24 h	3	82	0.24	0.141855	1	1	1	1	0	-666	-666	0	0	0
DOS010_VCAP_24H:BRD-K07937631-001-01-6:4.92	BRD-K07937631	BRD-K07937631	VCAP	trt_cp	4 uM	24 h	3	101	0.11	0.106583	1	0	1	1	0	-666	-666	0	0	0
DOS010_VCAP_24H:BRD-K08006444-001-01-6:4.98	BRD-K08006444	BRD-K08006444	VCAP	trt_cp	4 uM	24 h	3	229	0.32	0.273731	1	0	1	1	0	-666	-666	0	0	0
DOS010_VCAP_24H:BRD-K08183383-001-01-6:4.97	BRD-K08183383	BRD-K08183383	VCAP	trt_cp	4 uM	24 h	3	69	0.08	0.0751277	1	0	1	1	0	-666	-666	0	0	0
DOS010_VCAP_24H:BRD-K10734177-001-01-2:4.97	BRD-K10734177	BRD-K10734177	VCAP	trt_cp	4 uM	24 h	3	114	0.14	0.127746	1	1	1	1	0	-666	-666	0	0	0
DOS010_VCAP_24H:BRD-K12896711-001-01-0:5.02	BRD-K12896711	BRD-K12896711	VCAP	trt_cp	4 uM	24 h	3	54	0.14	0.0879208	1	0	1	1	0	-666	-666	0	0	0
DOS010_VCAP_24H:BRD-K12988428-001-01-9:5	BRD-K12988428	BRD-K12988428	VCAP	trt_cp	4 uM	24 h	3	188	0.05	0.098038	1	0	1	1	0	-666	-666	0	0	0
DOS010_VCAP_24H:BRD-K15719180-001-01-3:4.97	BRD-K15719180	BRD-K15719180	VCAP	trt_cp	4 uM	24 h	3	198	0.28	0.238091	1	1	1	1	0	-666	-666	0	0	0
DOS010_VCAP_24H:BRD-K18345986-001-01-0:5.01	BRD-K18345986	BRD-K18345986	VCAP	trt_cp	4 uM	24 h	3	62	0.13	0.0907817	1	0	1	1	0	-666	-666	0	0	0
DOS010_VCAP_24H:BRD-K22959724-001-01-9:4.97	BRD-K22959724	BRD-K22959724	VCAP	trt_cp	4 uM	24 h	3	131	0.29	0.19709	1	0	1	1	0	-666	-666	0	0	0
DOS010_VCAP_24H:BRD-K26663582-001-01-4:5.05	BRD-K26663582	BRD-K26663582	VCAP	trt_cp	4 uM	24 h	3	81	0.21	0.131881	1	0	1	1	0	-666	-666	0	0	0
DOS010_VCAP_24H:BRD-K27292311-001-01-9:4.99	BRD-K27292311	BRD-K27292311	VCAP	trt_cp	4 uM	24 h	3	100	0.31	0.178037	1	0	1	1	0	-666	-666	0	0	0
DOS010_VCAP_24H:BRD-K27817945-001-01-7:4.98	BRD-K27817945	BRD-K27817945	VCAP	trt_cp	4 uM	24 h	3	137	0.24	0.183357	1	0	1	1	0	-666	-666	0	0	0
DOS010_VCAP_24H:BRD-K28646532-001-01-8:5.02	BRD-K28646532	BRD-K28646532	VCAP	trt_cp	4 uM	24 h	3	138	0.34	0.219033	1	1	1	1	0	-666	-666	0	0	0
DOS010_VCAP_24H:BRD-K31067719-001-01-7:4.98	BRD-K31067719	BRD-K31067719	VCAP	trt_cp	4 uM	24 h	3	186	0.39	0.272345	1	1	1	1	0	-666	-666	0	0	0
DOS010_VCAP_24H:BRD-K31248348-001-01-2:5.05	BRD-K31248348	BRD-K31248348	VCAP	trt_cp	4 uM	24 h	3	159	0.34	0.235109	1	0	1	1	0	-666	-666	0	0	0
DOS010_VCAP_24H:BRD-K31613395-001-01-9:5.12	BRD-K31613395	BRD-K31613395	VCAP	trt_cp	4 uM	24 h	3	268	0.3	0.28672	1	1	1	1	0	-666	-666	0	0	0
DOS010_VCAP_24H:BRD-K32916048-001-01-6:5	BRD-K32916048	BRD-K32916048	VCAP	trt_cp	4 uM	24 h	3	88	0.18	0.127265	1	0	1	1	0	-666	-666	0	0	0
DOS010_VCAP_24H:BRD-K36415399-001-01-0:4.99	BRD-K36415399	BRD-K36415399	VCAP	trt_cp	4 uM	24 h	3	281	0.41	0.343222	1	0	1	1	0	-666	-666	0	0	0
DOS010_VCAP_24H:BRD-K37928755-001-01-9:4.78	BRD-K37928755	BRD-K37928755	VCAP	trt_cp	4 uM	24 h	3	55	0.17	0.0977769	1	0	1	1	0	-666	-666	0	0	0
DOS010_VCAP_24H:BRD-K38311495-001-01-2:5.08	BRD-K38311495	BRD-K38311495	VCAP	trt_cp	4 uM	24 h	3	103	0.25	0.162263	1	1	1	1	0	-666	-666	0	0	0
DOS010_VCAP_24H:BRD-K39662808-001-01-9:5.05	BRD-K39662808	BRD-K39662808	VCAP	trt_cp	4 uM	24 h	3	116	0.23	0.165167	1	1	1	1	0	-666	-666	0	0	0
DOS010_VCAP_24H:BRD-K39805076-001-01-9:4.76	BRD-K39805076	BRD-K39805076	VCAP	trt_cp	4 uM	24 h	3	224	0.12	0.165785	1	0	1	1	0	-666	-666	0	0	0
DOS010_VCAP_24H:BRD-K43057855-001-01-8:4.94	BRD-K43057855	BRD-K43057855	VCAP	trt_cp	4 uM	24 h	3	121	0.22	0.164981	1	0	1	1	0	-666	-666	0	0	0
DOS010_VCAP_24H:BRD-K43218507-001-01-8:5.03	BRD-K43218507	BRD-K43218507	VCAP	trt_cp	4 uM	24 h	3	118	0.11	0.115204	1	0	1	1	0	-666	-666	0	0	0
DOS010_VCAP_24H:BRD-K43732469-001-01-4:5.02	BRD-K43732469	BRD-K43732469	VCAP	trt_cp	4 uM	24 h	3	52	0.13	0.0831388	1	0	1	1	0	-666	-666	0	0	0
DOS010_VCAP_24H:BRD-K48545097-001-01-5:4.97	BRD-K48545097	BRD-K48545097	VCAP	trt_cp	4 uM	24 h	3	112	0.19	0.147508	1	0	1	1	0	-666	-666	0	0	0
DOS010_VCAP_24H:BRD-K50408407-001-01-6:5	BRD-K50408407	BRD-K50408407	VCAP	trt_cp	4 uM	24 h	3	46	0.09	0.0650625	1	0	1	1	0	-666	-666	0	0	0
DOS010_VCAP_24H:BRD-K52353085-001-01-1:5.03	BRD-K52353085	BRD-K52353085	VCAP	trt_cp	4 uM	24 h	3	494	0.26	0.362394	0	0	1	1	0	-666	-666	0	0	0
DOS010_VCAP_24H:BRD-K54602409-001-01-8:5.01	BRD-K54602409	BRD-K54602409	VCAP	trt_cp	4 uM	24 h	3	239	0.37	0.300698	1	1	1	1	0	-666	-666	0	0	0
DOS010_VCAP_24H:BRD-K56603522-001-01-6:5.01	BRD-K56603522	BRD-K56603522	VCAP	trt_cp	4 uM	24 h	3	215	0.07	0.124051	1	0	1	1	0	-666	-666	0	0	0
DOS010_VCAP_24H:BRD-K59314947-001-01-4:5.01	BRD-K59314947	BRD-K59314947	VCAP	trt_cp	4 uM	24 h	2	85	0.19	0.128504	1	0	1	1	0	-666	-666	0	0	0
DOS010_VCAP_24H:BRD-K59904884-001-01-7:5	BRD-K59904884	BRD-K59904884	VCAP	trt_cp	4 uM	24 h	3	72	0.2	0.121342	1	1	1	1	0	-666	-666	0	0	0
DOS010_VCAP_24H:BRD-K60272067-001-01-5:4.97	BRD-K60272067	BRD-K60272067	VCAP	trt_cp	4 uM	24 h	3	188	0.14	0.164049	1	0	1	1	0	-666	-666	0	0	0
DOS010_VCAP_24H:BRD-K60706752-001-01-2:5.02	BRD-K60706752	BRD-K60706752	VCAP	trt_cp	4 uM	24 h	2	125	0.32	0.202237	1	0	1	1	0	-666	-666	0	0	0
DOS010_VCAP_24H:BRD-K61968247-001-01-0:5.03	BRD-K61968247	BRD-K61968247	VCAP	trt_cp	4 uM	24 h	3	127	0.32	0.203848	1	0	1	1	0	-666	-666	0	0	0
DOS010_VCAP_24H:BRD-K62199122-001-01-1:5.03	BRD-K62199122	BRD-K62199122	VCAP	trt_cp	4 uM	24 h	3	300	0.22	0.259778	1	0	1	1	0	-666	-666	0	0	0
DOS010_VCAP_24H:BRD-K64070950-001-01-9:4.77	BRD-K64070950	BRD-K64070950	VCAP	trt_cp	4 uM	24 h	3	282	0.33	0.308469	1	0	1	1	0	-666	-666	0	0	0
DOS010_VCAP_24H:BRD-K64440942-001-01-5:4.99	BRD-K64440942	BRD-K64440942	VCAP	trt_cp	4 uM	24 h	2	272	0.61	0.411889	1	1	1	1	0	-666	-666	0	0	0
DOS010_VCAP_24H:BRD-K65900075-001-01-6:4.98	BRD-K65900075	BRD-K65900075	VCAP	trt_cp	4 uM	24 h	3	189	0.31	0.244761	1	0	1	1	0	-666	-666	0	0	0
DOS010_VCAP_24H:BRD-K71550516-001-01-8:5.1	BRD-K71550516	BRD-K71550516	VCAP	trt_cp	4 uM	24 h	3	232	0.2	0.217816	1	0	1	1	0	-666	-666	0	0	0
DOS010_VCAP_24H:BRD-K72072435-001-01-0:5	BRD-K72072435	BRD-K72072435	VCAP	trt_cp	4 uM	24 h	3	138	0.23	0.18015	1	1	1	1	0	-666	-666	0	0	0
DOS010_VCAP_24H:BRD-K73290601-001-01-5:5.02	BRD-K73290601	BRD-K73290601	VCAP	trt_cp	4 uM	24 h	2	130	0.33	0.20944	1	1	1	1	0	-666	-666	0	0	0
DOS010_VCAP_24H:BRD-K73427206-001-01-2:4.99	BRD-K73427206	BRD-K73427206	VCAP	trt_cp	4 uM	24 h	3	477	0.32	0.395062	1	0	1	1	0	-666	-666	0	0	0
DOS010_VCAP_24H:BRD-K73478880-001-01-8:5.01	BRD-K73478880	BRD-K73478880	VCAP	trt_cp	4 uM	24 h	3	51	0.15	0.0884426	1	0	1	1	0	-666	-666	0	0	0
DOS010_VCAP_24H:BRD-K74260403-001-01-7:5.01	BRD-K74260403	BRD-K74260403	VCAP	trt_cp	4 uM	24 h	3	196	0.41	0.286649	1	1	1	1	0	-666	-666	0	0	0
DOS010_VCAP_24H:BRD-K75199888-001-01-0:5.01	BRD-K75199888	BRD-K75199888	VCAP	trt_cp	4 uM	24 h	3	99	0.29	0.171335	1	1	1	1	0	-666	-666	0	0	0
DOS010_VCAP_24H:BRD-K75867134-001-01-4:5.01	BRD-K75867134	BRD-K75867134	VCAP	trt_cp	4 uM	24 h	3	60	0.15	0.0959294	1	0	1	1	0	-666	-666	0	0	0
DOS010_VCAP_24H:BRD-K77719922-001-01-1:4.98	BRD-K77719922	BRD-K77719922	VCAP	trt_cp	4 uM	24 h	3	79	0.18	0.120581	1	0	1	1	0	-666	-666	0	0	0
DOS010_VCAP_24H:BRD-K79992300-001-01-4:4.96	BRD-K79992300	BRD-K79992300	VCAP	trt_cp	4 uM	24 h	2	303	0.56	0.41653	1	1	1	1	0	-666	-666	0	0	0
DOS010_VCAP_24H:BRD-K80059960-001-01-0:5	BRD-K80059960	BRD-K80059960	VCAP	trt_cp	4 uM	24 h	3	137	0.17	0.154318	1	0	1	1	0	-666	-666	0	0	0
DOS010_VCAP_24H:BRD-K82176569-001-01-5:5.04	BRD-K82176569	BRD-K82176569	VCAP	trt_cp	4 uM	24 h	3	233	0.06	0.11956	1	0	1	1	0	-666	-666	0	0	0
DOS010_VCAP_24H:BRD-K84103449-001-01-3:4.98	BRD-K84103449	BRD-K84103449	VCAP	trt_cp	4 uM	24 h	3	163	0.03	0.0707107	1	0	1	1	0	-666	-666	0	0	0
DOS010_VCAP_24H:BRD-K85588347-001-01-7:5.05	BRD-K85588347	BRD-K85588347	VCAP	trt_cp	4 uM	24 h	3	87	0.11	0.0989206	1	0	1	1	0	-666	-666	0	0	0
DOS010_VCAP_24H:BRD-K86149851-001-01-5:5.04	BRD-K86149851	BRD-K86149851	VCAP	trt_cp	4 uM	24 h	3	141	0.11	0.125932	1	0	1	1	0	-666	-666	0	0	0
DOS010_VCAP_24H:BRD-K87408386-001-01-8:5.03	BRD-K87408386	BRD-K87408386	VCAP	trt_cp	4 uM	24 h	3	229	0.1	0.15302	1	0	1	1	0	-666	-666	0	0	0
DOS010_VCAP_24H:BRD-K87840555-001-01-7:4.99	BRD-K87840555	BRD-K87840555	VCAP	trt_cp	4 uM	24 h	3	169	0.14	0.155539	1	0	1	1	0	-666	-666	0	0	0
DOS010_VCAP_24H:BRD-K88352009-001-01-4:4.99	BRD-K88352009	BRD-K88352009	VCAP	trt_cp	4 uM	24 h	3	72	0.11	0.0899898	1	0	1	1	0	-666	-666	0	0	0
DOS010_VCAP_24H:BRD-K90898708-001-01-6:5	BRD-K90898708	BRD-K90898708	VCAP	trt_cp	4 uM	24 h	3	66	0.11	0.0861586	1	0	1	1	0	-666	-666	0	0	0
DOS010_VCAP_24H:BRD-K91188527-001-01-0:4.99	BRD-K91188527	BRD-K91188527	VCAP	trt_cp	4 uM	24 h	3	124	0.23	0.170768	1	1	1	1	0	-666	-666	0	0	0
DOS010_VCAP_24H:BRD-K93105623-001-01-5:5.01	BRD-K93105623	BRD-K93105623	VCAP	trt_cp	4 uM	24 h	3	137	0.37	0.227663	1	1	1	1	0	-666	-666	0	0	0
DOS010_VCAP_24H:BRD-K93672121-001-01-1:5.01	BRD-K93672121	BRD-K93672121	VCAP	trt_cp	4 uM	24 h	3	151	0.33	0.225723	1	0	1	1	0	-666	-666	0	0	0
DOS010_VCAP_24H:BRD-K98468968-001-01-5:5.01	BRD-K98468968	BRD-K98468968	VCAP	trt_cp	4 uM	24 h	3	124	0.16	0.14243	1	0	1	1	0	-666	-666	0	0	0
DOS010_VCAP_6H:BRD-K01317665-001-01-6:4.97	BRD-K01317665	BRD-K01317665	VCAP	trt_cp	4 uM	6 h	3	127	0.13	0.129928	1	0	1	1	0	-666	-666	0	0	0
DOS010_VCAP_6H:BRD-K01405464-001-01-2:4.99	BRD-K01405464	BRD-K01405464	VCAP	trt_cp	4 uM	6 h	3	86	0.14	0.110954	1	0	1	1	0	-666	-666	0	0	0
DOS010_VCAP_6H:BRD-K05275169-001-01-3:5.06	BRD-K05275169	BRD-K05275169	VCAP	trt_cp	4 uM	6 h	3	312	0.2	0.252594	1	0	1	1	0	-666	-666	0	0	0
DOS010_VCAP_6H:BRD-K05543852-001-01-6:4.98	BRD-K05543852	BRD-K05543852	VCAP	trt_cp	4 uM	6 h	3	273	0.29	0.284519	1	0	1	1	0	-666	-666	0	0	0
DOS010_VCAP_6H:BRD-K06326887-001-01-4:5.04	BRD-K06326887	BRD-K06326887	VCAP	trt_cp	4 uM	6 h	3	372	0.43	0.404423	1	1	1	1	0	-666	-666	0	0	0
DOS010_VCAP_6H:BRD-K09641927-001-01-5:5.02	BRD-K09641927	BRD-K09641927	VCAP	trt_cp	4 uM	6 h	3	409	0.57	0.488236	1	1	1	1	0	-666	-666	0	0	0
DOS010_VCAP_6H:BRD-K10701306-001-01-5:5.06	BRD-K10701306	BRD-K10701306	VCAP	trt_cp	4 uM	6 h	3	100	0.17	0.131842	1	1	1	1	0	-666	-666	0	0	0
DOS010_VCAP_6H:BRD-K10838258-001-01-3:4.97	BRD-K10838258	BRD-K10838258	VCAP	trt_cp	4 uM	6 h	3	94	0.15	0.120072	1	0	1	1	0	-666	-666	0	0	0
DOS010_VCAP_6H:BRD-K13835847-001-01-4:4.98	BRD-K13835847	BRD-K13835847	VCAP	trt_cp	4 uM	6 h	3	142	0.19	0.166093	1	0	1	1	0	-666	-666	0	0	0
DOS010_VCAP_6H:BRD-K14255719-001-01-9:4.9	BRD-K14255719	BRD-K14255719	VCAP	trt_cp	4 uM	6 h	3	123	0.08	0.100306	1	0	1	1	0	-666	-666	0	0	0
DOS010_VCAP_6H:BRD-K14460076-001-01-2:4.99	BRD-K14460076	BRD-K14460076	VCAP	trt_cp	4 uM	6 h	3	116	0.28	0.182238	1	0	1	1	0	-666	-666	0	0	0
DOS010_VCAP_6H:BRD-K15028327-001-01-3:5.2	BRD-K15028327	BRD-K15028327	VCAP	trt_cp	4 uM	6 h	3	75	0.13	0.0998465	1	1	1	1	0	-666	-666	0	0	0
DOS010_VCAP_6H:BRD-K16158586-001-01-3:5.01	BRD-K16158586	BRD-K16158586	VCAP	trt_cp	4 uM	6 h	3	86	0.04	0.0593075	1	0	1	1	0	-666	-666	0	0	0
DOS010_VCAP_6H:BRD-K16172779-001-01-1:4.94	BRD-K16172779	BRD-K16172779	VCAP	trt_cp	4 uM	6 h	3	132	0.25	0.183691	1	0	1	1	0	-666	-666	0	0	0
DOS010_VCAP_6H:BRD-K16942988-001-01-4:5.02	BRD-K16942988	BRD-K16942988	VCAP	trt_cp	4 uM	6 h	3	153	0.12	0.137015	1	0	1	1	0	-666	-666	0	0	0
DOS010_VCAP_6H:BRD-K18321170-001-01-7:4.97	BRD-K18321170	BRD-K18321170	VCAP	trt_cp	4 uM	6 h	3	263	0.36	0.311143	1	0	1	1	0	-666	-666	0	0	0
DOS010_VCAP_6H:BRD-K21094215-001-01-2:5.01	BRD-K21094215	BRD-K21094215	VCAP	trt_cp	4 uM	6 h	3	76	0.05	0.0623336	1	0	1	1	0	-666	-666	0	0	0
DOS010_VCAP_6H:BRD-K21285939-001-01-1:5.06	BRD-K21285939	BRD-K21285939	VCAP	trt_cp	4 uM	6 h	3	323	0.42	0.37244	1	0	1	1	0	-666	-666	0	0	0
DOS010_VCAP_6H:BRD-K24496965-001-01-8:5.04	BRD-K24496965	BRD-K24496965	VCAP	trt_cp	4 uM	6 h	3	67	0.1	0.0827691	1	0	1	1	0	-666	-666	0	0	0
DOS010_VCAP_6H:BRD-K26298689-001-01-1:4.9	BRD-K26298689	BRD-K26298689	VCAP	trt_cp	4 uM	6 h	3	75	0.12	0.0959294	1	0	1	1	0	-666	-666	0	0	0
DOS010_VCAP_6H:BRD-K28658046-001-01-2:5.02	BRD-K28658046	BRD-K28658046	VCAP	trt_cp	4 uM	6 h	3	122	0.29	0.1902	1	1	1	1	0	-666	-666	0	0	0
DOS010_VCAP_6H:BRD-K31112909-001-01-1:5.07	BRD-K31112909	BRD-K31112909	VCAP	trt_cp	4 uM	6 h	3	491	0.46	0.480563	1	0	1	1	0	-666	-666	0	0	0
DOS010_VCAP_6H:BRD-K35089608-001-01-1:5.01	BRD-K35089608	BRD-K35089608	VCAP	trt_cp	4 uM	6 h	3	96	0.16	0.125322	1	0	1	1	0	-666	-666	0	0	0
DOS010_VCAP_6H:BRD-K36651002-001-01-9:5.05	BRD-K36651002	BRD-K36651002	VCAP	trt_cp	4 uM	6 h	3	324	0.12	0.199386	1	0	1	1	0	-666	-666	0	0	0
DOS010_VCAP_6H:BRD-K36908385-001-01-0:5.03	BRD-K36908385	BRD-K36908385	VCAP	trt_cp	4 uM	6 h	3	96	0.19	0.136566	1	1	1	1	0	-666	-666	0	0	0
DOS010_VCAP_6H:BRD-K37457040-001-01-4:5.02	BRD-K37457040	BRD-K37457040	VCAP	trt_cp	4 uM	6 h	3	282	0.45	0.360215	1	1	1	1	0	-666	-666	0	0	0
DOS010_VCAP_6H:BRD-K39701065-001-01-3:5.08	BRD-K39701065	BRD-K39701065	VCAP	trt_cp	4 uM	6 h	3	113	0.28	0.179866	1	1	1	1	0	-666	-666	0	0	0
DOS010_VCAP_6H:BRD-K40628295-001-01-7:5.11	BRD-K40628295	BRD-K40628295	VCAP	trt_cp	4 uM	6 h	3	107	0.13	0.11926	1	0	1	1	0	-666	-666	0	0	0
DOS010_VCAP_6H:BRD-K40724605-001-01-9:5.02	BRD-K40724605	BRD-K40724605	VCAP	trt_cp	4 uM	6 h	3	92	0.07	0.0811472	1	0	1	1	0	-666	-666	0	0	0
DOS010_VCAP_6H:BRD-K46005840-001-01-2:5.19	BRD-K46005840	BRD-K46005840	VCAP	trt_cp	4 uM	6 h	3	140	0.17	0.155998	1	0	1	1	0	-666	-666	0	0	0
DOS010_VCAP_6H:BRD-K46273627-001-01-5:4.98	BRD-K46273627	BRD-K46273627	VCAP	trt_cp	4 uM	6 h	3	202	0.12	0.157433	1	0	1	1	0	-666	-666	0	0	0
DOS010_VCAP_6H:BRD-K47514459-001-01-4:5.02	BRD-K47514459	BRD-K47514459	VCAP	trt_cp	4 uM	6 h	3	122	0.23	0.169385	1	1	1	1	0	-666	-666	0	0	0
DOS010_VCAP_6H:BRD-K49623506-001-01-4:4.95	BRD-K49623506	BRD-K49623506	VCAP	trt_cp	4 uM	6 h	3	417	0.42	0.423178	1	0	1	1	0	-666	-666	0	0	0
DOS010_VCAP_6H:BRD-K50673380-001-01-6:5.05	BRD-K50673380	BRD-K50673380	VCAP	trt_cp	4 uM	6 h	3	91	0.14	0.114134	1	0	1	1	0	-666	-666	0	0	0
DOS010_VCAP_6H:BRD-K51040159-001-01-6:5.01	BRD-K51040159	BRD-K51040159	VCAP	trt_cp	4 uM	6 h	3	116	0.07	0.0911189	1	0	1	1	0	-666	-666	0	0	0
DOS010_VCAP_6H:BRD-K52076988-001-01-6:3.74	BRD-K52076988	BRD-K52076988	VCAP	trt_cp	4 uM	6 h	3	112	0.17	0.139529	1	0	1	1	0	-666	-666	0	0	0
DOS010_VCAP_6H:BRD-K52880714-001-01-2:5.01	BRD-K52880714	BRD-K52880714	VCAP	trt_cp	4 uM	6 h	3	98	0.23	0.151812	1	1	1	1	0	-666	-666	0	0	0
DOS010_VCAP_6H:BRD-K55637344-001-01-1:4.97	BRD-K55637344	BRD-K55637344	VCAP	trt_cp	4 uM	6 h	2	79	0.17	0.117184	1	0	1	1	0	-666	-666	0	0	0
DOS010_VCAP_6H:BRD-K55730324-001-01-8:5	BRD-K55730324	BRD-K55730324	VCAP	trt_cp	4 uM	6 h	3	134	0.13	0.133461	1	0	1	1	0	-666	-666	0	0	0
DOS010_VCAP_6H:BRD-K57140889-001-01-5:4.96	BRD-K57140889	BRD-K57140889	VCAP	trt_cp	4 uM	6 h	3	313	0.28	0.299352	1	0	1	1	0	-666	-666	0	0	0
DOS010_VCAP_6H:BRD-K58879212-001-01-5:5.01	BRD-K58879212	BRD-K58879212	VCAP	trt_cp	4 uM	6 h	3	170	0.28	0.220614	1	0	1	1	0	-666	-666	0	0	0
DOS010_VCAP_6H:BRD-K59000636-001-01-5:5.01	BRD-K59000636	BRD-K59000636	VCAP	trt_cp	4 uM	6 h	3	79	0.2	0.127104	1	0	1	1	0	-666	-666	0	0	0
DOS010_VCAP_6H:BRD-K61220066-001-01-4:5.03	BRD-K61220066	BRD-K61220066	VCAP	trt_cp	4 uM	6 h	3	112	0.25	0.169204	1	1	1	1	0	-666	-666	0	0	0
DOS010_VCAP_6H:BRD-K61756858-001-01-9:4.91	BRD-K61756858	BRD-K61756858	VCAP	trt_cp	4 uM	6 h	3	113	0.03	0.0588749	1	0	1	1	0	-666	-666	0	0	0
DOS010_VCAP_6H:BRD-K63047641-001-01-3:5.02	BRD-K63047641	BRD-K63047641	VCAP	trt_cp	4 uM	6 h	3	152	0.27	0.204849	1	0	1	1	0	-666	-666	0	0	0
DOS010_VCAP_6H:BRD-K63403474-001-01-0:5.05	BRD-K63403474	BRD-K63403474	VCAP	trt_cp	4 uM	6 h	3	86	0.15	0.114849	1	0	1	1	0	-666	-666	0	0	0
DOS010_VCAP_6H:BRD-K64380616-001-01-8:5.02	BRD-K64380616	BRD-K64380616	VCAP	trt_cp	4 uM	6 h	3	353	0.32	0.339854	1	1	1	1	0	-666	-666	0	0	0
DOS010_VCAP_6H:BRD-K65750227-001-01-2:5	BRD-K65750227	BRD-K65750227	VCAP	trt_cp	4 uM	6 h	3	90	0.17	0.125077	1	0	1	1	0	-666	-666	0	0	0
DOS010_VCAP_6H:BRD-K71877850-001-01-9:5	BRD-K71877850	BRD-K71877850	VCAP	trt_cp	4 uM	6 h	3	190	0.14	0.164919	1	0	1	1	0	-666	-666	0	0	0
DOS010_VCAP_6H:BRD-K73324958-001-01-1:4.86	BRD-K73324958	BRD-K73324958	VCAP	trt_cp	4 uM	6 h	3	140	0.16	0.15134	1	0	1	1	0	-666	-666	0	0	0
DOS010_VCAP_6H:BRD-K73671483-001-01-9:4.99	BRD-K73671483	BRD-K73671483	VCAP	trt_cp	4 uM	6 h	3	71	0.12	0.0933363	1	0	1	1	0	-666	-666	0	0	0
DOS010_VCAP_6H:BRD-K76403391-001-01-5:5.03	BRD-K76403391	BRD-K76403391	VCAP	trt_cp	4 uM	6 h	3	117	0.18	0.146744	1	0	1	1	0	-666	-666	0	0	0
DOS010_VCAP_6H:BRD-K76571344-001-01-7:5.02	BRD-K76571344	BRD-K76571344	VCAP	trt_cp	4 uM	6 h	3	70	0.15	0.103616	1	0	1	1	0	-666	-666	0	0	0
DOS010_VCAP_6H:BRD-K77726270-001-01-4:5.02	BRD-K77726270	BRD-K77726270	VCAP	trt_cp	4 uM	6 h	3	157	0.05	0.0895912	1	0	1	1	0	-666	-666	0	0	0
DOS010_VCAP_6H:BRD-K81140509-001-01-5:5	BRD-K81140509	BRD-K81140509	VCAP	trt_cp	4 uM	6 h	3	119	0.12	0.120836	1	0	1	1	0	-666	-666	0	0	0
DOS010_VCAP_6H:BRD-K86078446-001-01-8:5.02	BRD-K86078446	BRD-K86078446	VCAP	trt_cp	4 uM	6 h	3	232	0.32	0.275518	1	1	1	1	0	-666	-666	0	0	0
DOS010_VCAP_6H:BRD-K89222788-001-01-5:5.01	BRD-K89222788	BRD-K89222788	VCAP	trt_cp	4 uM	6 h	3	110	0.13	0.12092	1	0	1	1	0	-666	-666	0	0	0
DOS010_VCAP_6H:BRD-K89833114-001-01-4:5.05	BRD-K89833114	BRD-K89833114	VCAP	trt_cp	4 uM	6 h	3	390	0.48	0.437505	1	1	1	1	0	-666	-666	0	0	0
DOS010_VCAP_6H:BRD-K89998644-001-01-4:5.03	BRD-K89998644	BRD-K89998644	VCAP	trt_cp	4 uM	6 h	3	145	0.09	0.115514	1	0	1	1	0	-666	-666	0	0	0
DOS010_VCAP_6H:BRD-K90610504-001-01-1:5.02	BRD-K90610504	BRD-K90610504	VCAP	trt_cp	4 uM	6 h	3	109	0.13	0.120369	1	0	1	1	0	-666	-666	0	0	0
DOS010_VCAP_6H:BRD-K91720591-001-01-1:4.99	BRD-K91720591	BRD-K91720591	VCAP	trt_cp	4 uM	6 h	3	107	0.14	0.123762	1	0	1	1	0	-666	-666	0	0	0
DOS010_VCAP_6H:BRD-K92209998-001-01-3:4.92	BRD-K92209998	BRD-K92209998	VCAP	trt_cp	4 uM	6 h	3	182	0.3	0.23628	1	1	1	1	0	-666	-666	0	0	0
DOS010_VCAP_6H:BRD-K94385358-001-01-3:4.98	BRD-K94385358	BRD-K94385358	VCAP	trt_cp	4 uM	6 h	2	60	0.16	0.0990755	1	1	1	1	0	-666	-666	0	0	0
DOS010_VCAP_6H:BRD-K97116995-001-01-8:4.97	BRD-K97116995	BRD-K97116995	VCAP	trt_cp	4 uM	6 h	2	200	0.03	0.078326	1	0	1	1	0	-666	-666	0	0	0
DOS010_VCAP_6H:BRD-K97749477-001-01-3:5.02	BRD-K97749477	BRD-K97749477	VCAP	trt_cp	4 uM	6 h	3	101	0.2	0.143716	1	0	1	1	0	-666	-666	0	0	0
DOS010_VCAP_6H:BRD-K98062520-001-01-7:4.88	BRD-K98062520	BRD-K98062520	VCAP	trt_cp	4 uM	6 h	3	102	0.09	0.096884	1	0	1	1	0	-666	-666	0	0	0
DOS010_VCAP_6H:BRD-K98582396-001-01-5:5	BRD-K98582396	BRD-K98582396	VCAP	trt_cp	4 uM	6 h	3	197	0.27	0.233209	1	0	1	1	0	-666	-666	0	0	0
DOS010_VCAP_6H:BRD-K99136192-001-01-5:5.08	BRD-K99136192	BRD-K99136192	VCAP	trt_cp	4 uM	6 h	3	98	0.08	0.0895341	1	0	1	1	0	-666	-666	0	0	0
DOS010_VCAP_6H:BRD-K99626027-001-01-6:5.02	BRD-K99626027	BRD-K99626027	VCAP	trt_cp	4 uM	6 h	3	109	0.17	0.137647	1	0	1	1	0	-666	-666	0	0	0
DOS010_VCAP_6H:BRD-K99978152-001-01-8:5.01	BRD-K99978152	BRD-K99978152	VCAP	trt_cp	4 uM	6 h	3	146	0.22	0.181225	1	1	1	1	0	-666	-666	0	0	0
DOS011_VCAP_24H:BRD-K01691627-001-01-1:5.02	BRD-K01691627	BRD-K01691627	VCAP	trt_cp	4 uM	24 h	3	117	0.26	0.176364	1	0	1	1	0	-666	-666	0	0	0
DOS011_VCAP_24H:BRD-K02653582-001-01-3:4.97	BRD-K02653582	BRD-K02653582	VCAP	trt_cp	4 uM	24 h	2	529	0.16	0.294184	1	0	1	1	0	-666	-666	0	0	0
DOS011_VCAP_24H:BRD-K04086909-001-01-0:5.15	BRD-K04086909	BRD-K04086909	VCAP	trt_cp	4 uM	24 h	3	194	0.33	0.255852	1	1	1	1	0	-666	-666	0	0	0
DOS011_VCAP_24H:BRD-K06688693-001-01-1:5.16	BRD-K06688693	BRD-K06688693	VCAP	trt_cp	4 uM	24 h	3	139	0.08	0.106631	1	0	1	1	0	-666	-666	0	0	0
DOS011_VCAP_24H:BRD-K07613753-001-01-5:4.99	BRD-K07613753	BRD-K07613753	VCAP	trt_cp	4 uM	24 h	3	202	0.35	0.268869	1	1	1	1	0	-666	-666	0	0	0
DOS011_VCAP_24H:BRD-K09029418-001-01-9:5.03	BRD-K09029418	BRD-K09029418	VCAP	trt_cp	4 uM	24 h	3	219	0.1	0.149642	1	0	1	1	0	-666	-666	0	0	0
DOS011_VCAP_24H:BRD-K09276254-001-01-3:4.94	BRD-K09276254	BRD-K09276254	VCAP	trt_cp	4 uM	24 h	3	128	0.25	0.180886	1	0	1	1	0	-666	-666	0	0	0
DOS011_VCAP_24H:BRD-K10279767-001-01-4:4.9	BRD-K10279767	BRD-K10279767	VCAP	trt_cp	4 uM	24 h	3	161	0.31	0.225904	1	1	1	1	0	-666	-666	0	0	0
DOS011_VCAP_24H:BRD-K11296387-001-01-7:4.89	BRD-K11296387	BRD-K11296387	VCAP	trt_cp	4 uM	24 h	3	126	0.2	0.160521	1	0	1	1	0	-666	-666	0	0	0
DOS011_VCAP_24H:BRD-K11468634-001-01-3:5.12	BRD-K11468634	BRD-K11468634	VCAP	trt_cp	4 uM	24 h	3	74	0.13	0.0991786	1	0	1	1	0	-666	-666	0	0	0
DOS011_VCAP_24H:BRD-K11901207-001-01-0:5.04	BRD-K11901207	BRD-K11901207	VCAP	trt_cp	4 uM	24 h	3	105	0.14	0.1226	1	0	1	1	0	-666	-666	0	0	0
DOS011_VCAP_24H:BRD-K12415987-001-01-6:5.2	BRD-K12415987	BRD-K12415987	VCAP	trt_cp	4 uM	24 h	3	86	0.1	0.0937734	1	0	1	1	0	-666	-666	0	0	0
DOS011_VCAP_24H:BRD-K15973523-001-01-2:5.18	BRD-K15973523	BRD-K15973523	VCAP	trt_cp	4 uM	24 h	3	132	0.04	0.0734763	1	0	1	1	0	-666	-666	0	0	0
DOS011_VCAP_24H:BRD-K16741885-001-01-4:5.08	BRD-K16741885	BRD-K16741885	VCAP	trt_cp	4 uM	24 h	2	159	0.25	0.201604	1	0	1	1	0	-666	-666	0	0	0
DOS011_VCAP_24H:BRD-K19589763-001-01-1:4.92	BRD-K19589763	BRD-K19589763	VCAP	trt_cp	4 uM	24 h	3	340	0.16	0.235847	1	0	1	1	0	-666	-666	0	0	0
DOS011_VCAP_24H:BRD-K21037590-001-01-6:5.06	BRD-K21037590	BRD-K21037590	VCAP	trt_cp	4 uM	24 h	3	189	0.26	0.224155	1	1	1	1	0	-666	-666	0	0	0
DOS011_VCAP_24H:BRD-K21317335-001-01-2:4.9	BRD-K21317335	BRD-K21317335	VCAP	trt_cp	4 uM	24 h	3	96	0.31	0.17444	1	1	1	1	0	-666	-666	0	0	0
DOS011_VCAP_24H:BRD-K22825029-001-01-4:4.98	BRD-K22825029	BRD-K22825029	VCAP	trt_cp	4 uM	24 h	2	82	0.22	0.135815	1	0	1	1	0	-666	-666	0	0	0
DOS011_VCAP_24H:BRD-K23373611-001-01-8:4.89	BRD-K23373611	BRD-K23373611	VCAP	trt_cp	4 uM	24 h	2	207	0.11	0.152585	1	1	1	1	0	-666	-666	0	0	0
DOS011_VCAP_24H:BRD-K24465933-001-01-2:5.05	BRD-K24465933	BRD-K24465933	VCAP	trt_cp	4 uM	24 h	3	191	0.44	0.293139	1	1	1	1	0	-666	-666	0	0	0
DOS011_VCAP_24H:BRD-K25148849-001-01-6:5.12	BRD-K25148849	BRD-K25148849	VCAP	trt_cp	4 uM	24 h	3	307	0.48	0.388169	1	1	1	1	0	-666	-666	0	0	0
DOS011_VCAP_24H:BRD-K26427778-001-01-8:4.94	BRD-K26427778	BRD-K26427778	VCAP	trt_cp	4 uM	24 h	3	133	0.13	0.132962	1	0	1	1	0	-666	-666	0	0	0
DOS011_VCAP_24H:BRD-K27452198-001-01-7:4.93	BRD-K27452198	BRD-K27452198	VCAP	trt_cp	4 uM	24 h	3	188	0.2	0.196076	1	0	1	1	0	-666	-666	0	0	0
DOS011_VCAP_24H:BRD-K28076694-001-01-2:5.13	BRD-K28076694	BRD-K28076694	VCAP	trt_cp	4 uM	24 h	3	70	0.17	0.110307	1	0	1	1	0	-666	-666	0	0	0
DOS011_VCAP_24H:BRD-K29568987-001-01-3:4.98	BRD-K29568987	BRD-K29568987	VCAP	trt_cp	4 uM	24 h	3	411	0.43	0.425095	1	1	1	1	0	-666	-666	0	0	0
DOS011_VCAP_24H:BRD-K29987902-001-01-7:5.1	BRD-K29987902	BRD-K29987902	VCAP	trt_cp	4 uM	24 h	3	123	0.19	0.154582	1	0	1	1	0	-666	-666	0	0	0
DOS011_VCAP_24H:BRD-K31160185-001-01-5:4.92	BRD-K31160185	BRD-K31160185	VCAP	trt_cp	4 uM	24 h	3	148	0.23	0.186563	1	0	1	1	0	-666	-666	0	0	0
DOS011_VCAP_24H:BRD-K32326107-001-01-6:5.06	BRD-K32326107	BRD-K32326107	VCAP	trt_cp	4 uM	24 h	3	144	0.24	0.187983	1	0	1	1	0	-666	-666	0	0	0
DOS011_VCAP_24H:BRD-K32559936-001-01-9:5.04	BRD-K32559936	BRD-K32559936	VCAP	trt_cp	4 uM	24 h	3	367	0.52	0.441739	1	1	1	1	0	-666	-666	0	0	0
DOS011_VCAP_24H:BRD-K34347561-001-01-9:5.05	BRD-K34347561	BRD-K34347561	VCAP	trt_cp	4 uM	24 h	3	78	0.09	0.0847226	1	0	1	1	0	-666	-666	0	0	0
DOS011_VCAP_24H:BRD-K34799054-001-01-5:5.13	BRD-K34799054	BRD-K34799054	VCAP	trt_cp	4 uM	24 h	3	195	0.18	0.189445	1	0	1	1	0	-666	-666	0	0	0
DOS011_VCAP_24H:BRD-K34829873-001-01-9:5.09	BRD-K34829873	BRD-K34829873	VCAP	trt_cp	4 uM	24 h	3	196	0.38	0.275963	1	0	1	1	0	-666	-666	0	0	0
DOS011_VCAP_24H:BRD-K35979672-001-01-4:5.03	BRD-K35979672	BRD-K35979672	VCAP	trt_cp	4 uM	24 h	3	86	0.25	0.148269	1	0	1	1	0	-666	-666	0	0	0
DOS011_VCAP_24H:BRD-K38717348-001-01-9:5.05	BRD-K38717348	BRD-K38717348	VCAP	trt_cp	4 uM	24 h	3	436	0.29	0.359561	1	0	1	1	0	-666	-666	0	0	0
DOS011_VCAP_24H:BRD-K39635970-001-01-7:5.15	BRD-K39635970	BRD-K39635970	VCAP	trt_cp	4 uM	24 h	3	150	0.23	0.187819	1	0	1	1	0	-666	-666	0	0	0
DOS011_VCAP_24H:BRD-K39696539-001-01-3:4.94	BRD-K39696539	BRD-K39696539	VCAP	trt_cp	4 uM	24 h	3	116	0.18	0.146115	1	0	1	1	0	-666	-666	0	0	0
DOS011_VCAP_24H:BRD-K40276799-001-01-6:4.98	BRD-K40276799	BRD-K40276799	VCAP	trt_cp	4 uM	24 h	3	110	0.33	0.192657	1	1	1	1	0	-666	-666	0	0	0
DOS011_VCAP_24H:BRD-K40907206-001-01-3:5.01	BRD-K40907206	BRD-K40907206	VCAP	trt_cp	4 uM	24 h	3	72	0.09	0.0813988	1	0	1	1	0	-666	-666	0	0	0
DOS011_VCAP_24H:BRD-K40997335-001-01-8:4.99	BRD-K40997335	BRD-K40997335	VCAP	trt_cp	4 uM	24 h	3	68	0.13	0.0950729	1	0	1	1	0	-666	-666	0	0	0
DOS011_VCAP_24H:BRD-K41017712-001-01-7:5	BRD-K41017712	BRD-K41017712	VCAP	trt_cp	4 uM	24 h	3	182	0.42	0.27957	1	1	1	1	0	-666	-666	0	0	0
DOS011_VCAP_24H:BRD-K41652832-001-01-6:5.38	BRD-K41652832	BRD-K41652832	VCAP	trt_cp	6.66 uM	24 h	3	423	0.46	0.446046	1	0	1	1	0	-666	-666	0	0	0
DOS011_VCAP_24H:BRD-K44015831-001-01-4:5.14	BRD-K44015831	BRD-K44015831	VCAP	trt_cp	4 uM	24 h	3	75	0.25	0.138462	1	1	1	1	0	-666	-666	0	0	0
DOS011_VCAP_24H:BRD-K44681861-001-01-6:5.15	BRD-K44681861	BRD-K44681861	VCAP	trt_cp	4 uM	24 h	3	141	0.33	0.218121	1	0	1	1	0	-666	-666	0	0	0
DOS011_VCAP_24H:BRD-K44818533-001-01-2:5.1	BRD-K44818533	BRD-K44818533	VCAP	trt_cp	4 uM	24 h	3	114	0.21	0.156456	1	0	1	1	0	-666	-666	0	0	0
DOS011_VCAP_24H:BRD-K44897098-001-01-3:5.01	BRD-K44897098	BRD-K44897098	VCAP	trt_cp	4 uM	24 h	2	199	0.37	0.274383	1	1	1	1	0	-666	-666	0	0	0
DOS011_VCAP_24H:BRD-K45231555-001-01-0:5.12	BRD-K45231555	BRD-K45231555	VCAP	trt_cp	4 uM	24 h	3	209	0.3	0.2532	1	1	1	1	0	-666	-666	0	0	0
DOS011_VCAP_24H:BRD-K45714982-001-01-8:5.01	BRD-K45714982	BRD-K45714982	VCAP	trt_cp	4 uM	24 h	3	132	0.22	0.172317	1	0	1	1	0	-666	-666	0	0	0
DOS011_VCAP_24H:BRD-K45998529-001-01-7:4.98	BRD-K45998529	BRD-K45998529	VCAP	trt_cp	4 uM	24 h	3	217	0.1	0.148957	1	0	1	1	0	-666	-666	0	0	0
DOS011_VCAP_24H:BRD-K49567165-001-01-5:4.53	BRD-K49567165	BRD-K49567165	VCAP	trt_cp	4 uM	24 h	3	98	0.02	0.0447671	1	0	1	1	0	-666	-666	0	0	0
DOS011_VCAP_24H:BRD-K49723782-001-01-7:5	BRD-K49723782	BRD-K49723782	VCAP	trt_cp	4 uM	24 h	3	66	0.03	0.0449949	1	0	1	1	0	-666	-666	0	0	0
DOS011_VCAP_24H:BRD-K50325283-001-01-1:5.03	BRD-K50325283	BRD-K50325283	VCAP	trt_cp	4 uM	24 h	3	93	0.32	0.17444	1	0	1	1	0	-666	-666	0	0	0
DOS011_VCAP_24H:BRD-K50342369-001-01-3:4.89	BRD-K50342369	BRD-K50342369	VCAP	trt_cp	4 uM	24 h	3	128	0.1	0.114403	1	0	1	1	0	-666	-666	0	0	0
DOS011_VCAP_24H:BRD-K50733069-001-01-6:5	BRD-K50733069	BRD-K50733069	VCAP	trt_cp	4 uM	24 h	2	68	0.12	0.0913431	1	0	1	1	0	-666	-666	0	0	0
DOS011_VCAP_24H:BRD-K55943540-001-01-5:5.22	BRD-K55943540	BRD-K55943540	VCAP	trt_cp	4 uM	24 h	3	104	0.23	0.156391	1	0	1	1	0	-666	-666	0	0	0
DOS011_VCAP_24H:BRD-K56215045-001-01-7:4.54	BRD-K56215045	BRD-K56215045	VCAP	trt_cp	4 uM	24 h	3	67	0.23	0.125525	1	1	1	1	0	-666	-666	0	0	0
DOS011_VCAP_24H:BRD-K56962853-001-01-5:5.1	BRD-K56962853	BRD-K56962853	VCAP	trt_cp	4 uM	24 h	3	51	0.11	0.0757377	1	0	1	1	0	-666	-666	0	0	0
DOS011_VCAP_24H:BRD-K57659231-001-01-9:4.94	BRD-K57659231	BRD-K57659231	VCAP	trt_cp	4 uM	24 h	3	192	0.09	0.132924	1	0	1	1	0	-666	-666	0	0	0
DOS011_VCAP_24H:BRD-K58194762-001-01-3:4.67	BRD-K58194762	BRD-K58194762	VCAP	trt_cp	4 uM	24 h	3	194	0.13	0.160584	1	0	1	1	0	-666	-666	0	0	0
DOS011_VCAP_24H:BRD-K58719691-001-01-3:5.01	BRD-K58719691	BRD-K58719691	VCAP	trt_cp	4 uM	24 h	3	125	0.2	0.159882	1	1	1	1	0	-666	-666	0	0	0
DOS011_VCAP_24H:BRD-K59024058-001-01-4:5.19	BRD-K59024058	BRD-K59024058	VCAP	trt_cp	4 uM	24 h	2	59	0.07	0.0649839	1	1	1	1	0	-666	-666	0	0	0
DOS011_VCAP_24H:BRD-K59039774-001-01-5:4.98	BRD-K59039774	BRD-K59039774	VCAP	trt_cp	4 uM	24 h	3	97	0.11	0.104451	1	0	1	1	0	-666	-666	0	0	0
DOS011_VCAP_24H:BRD-K59848706-001-01-2:5.14	BRD-K59848706	BRD-K59848706	VCAP	trt_cp	4 uM	24 h	3	192	0.3	0.242684	1	0	1	1	0	-666	-666	0	0	0
DOS011_VCAP_24H:BRD-K61190439-001-01-9:5.04	BRD-K61190439	BRD-K61190439	VCAP	trt_cp	4 uM	24 h	3	108	0.1	0.105085	1	0	1	1	0	-666	-666	0	0	0
DOS011_VCAP_24H:BRD-K61963347-001-01-0:4.98	BRD-K61963347	BRD-K61963347	VCAP	trt_cp	4 uM	24 h	3	53	0.14	0.0871029	1	0	1	1	0	-666	-666	0	0	0
DOS011_VCAP_24H:BRD-K62337120-001-01-9:5.05	BRD-K62337120	BRD-K62337120	VCAP	trt_cp	4 uM	24 h	3	275	0.04	0.106054	1	0	1	1	0	-666	-666	0	0	0
DOS011_VCAP_24H:BRD-K63201679-001-01-1:5.25	BRD-K63201679	BRD-K63201679	VCAP	trt_cp	4 uM	24 h	3	80	0.11	0.0948576	1	0	1	1	0	-666	-666	0	0	0
DOS011_VCAP_24H:BRD-K64900763-001-01-4:5.13	BRD-K64900763	BRD-K64900763	VCAP	trt_cp	4 uM	24 h	3	280	0.05	0.119645	1	0	1	1	0	-666	-666	0	0	0
DOS011_VCAP_24H:BRD-K65968856-001-01-8:5.03	BRD-K65968856	BRD-K65968856	VCAP	trt_cp	4 uM	24 h	3	188	0.21	0.200918	1	0	1	1	0	-666	-666	0	0	0
DOS011_VCAP_24H:BRD-K66877406-001-01-5:4.94	BRD-K66877406	BRD-K66877406	VCAP	trt_cp	4 uM	24 h	3	102	0.17	0.133154	1	1	1	1	0	-666	-666	0	0	0
DOS011_VCAP_24H:BRD-K67766243-001-01-6:5.02	BRD-K67766243	BRD-K67766243	VCAP	trt_cp	4 uM	24 h	3	179	0.39	0.267171	1	1	1	1	0	-666	-666	0	0	0
DOS011_VCAP_24H:BRD-K70358157-001-01-1:4.99	BRD-K70358157	BRD-K70358157	VCAP	trt_cp	4 uM	24 h	3	184	0.38	0.267381	1	1	1	1	0	-666	-666	0	0	0
DOS011_VCAP_24H:BRD-K70433089-001-01-5:5	BRD-K70433089	BRD-K70433089	VCAP	trt_cp	4 uM	24 h	3	97	0.22	0.147716	1	0	1	1	0	-666	-666	0	0	0
DOS011_VCAP_24H:BRD-K80174954-001-01-5:5.11	BRD-K80174954	BRD-K80174954	VCAP	trt_cp	4 uM	24 h	3	149	0.06	0.0956091	1	0	1	1	0	-666	-666	0	0	0
DOS011_VCAP_24H:BRD-K80391949-001-01-3:4.81	BRD-K80391949	BRD-K80391949	VCAP	trt_cp	4 uM	24 h	3	134	0.32	0.209391	1	0	1	1	0	-666	-666	0	0	0
DOS011_VCAP_24H:BRD-K81332205-001-01-5:4.93	BRD-K81332205	BRD-K81332205	VCAP	trt_cp	4 uM	24 h	3	79	0.09	0.0852639	1	0	1	1	0	-666	-666	0	0	0
DOS011_VCAP_24H:BRD-K81415316-001-01-4:4.92	BRD-K81415316	BRD-K81415316	VCAP	trt_cp	4 uM	24 h	3	167	0.27	0.214719	1	0	1	1	0	-666	-666	0	0	0
DOS011_VCAP_24H:BRD-K81799166-001-01-2:3.98	BRD-K81799166	BRD-K81799166	VCAP	trt_cp	4 uM	24 h	3	86	0.07	0.0784565	1	0	1	1	0	-666	-666	0	0	0
DOS011_VCAP_24H:BRD-K84596673-001-01-5:5.05	BRD-K84596673	BRD-K84596673	VCAP	trt_cp	4 uM	24 h	3	71	0.08	0.0762087	1	0	1	1	0	-666	-666	0	0	0
DOS011_VCAP_24H:BRD-K84749975-001-01-5:5.1	BRD-K84749975	BRD-K84749975	VCAP	trt_cp	4 uM	24 h	3	89	0.08	0.0853239	1	0	1	1	0	-666	-666	0	0	0
DOS011_VCAP_24H:BRD-K85536714-001-01-1:5.1	BRD-K85536714	BRD-K85536714	VCAP	trt_cp	4 uM	24 h	3	294	0.55	0.406617	1	1	1	1	0	-666	-666	0	0	0
DOS011_VCAP_24H:BRD-K87133350-001-01-4:5.11	BRD-K87133350	BRD-K87133350	VCAP	trt_cp	4 uM	24 h	3	199	0.44	0.299215	1	1	1	1	0	-666	-666	0	0	0
DOS011_VCAP_24H:BRD-K88608081-001-01-0:5.11	BRD-K88608081	BRD-K88608081	VCAP	trt_cp	4 uM	24 h	3	172	0.24	0.205447	1	0	1	1	0	-666	-666	0	0	0
DOS011_VCAP_24H:BRD-K89597637-001-01-3:5.03	BRD-K89597637	BRD-K89597637	VCAP	trt_cp	4 uM	24 h	3	86	0.06	0.0726366	1	0	1	1	0	-666	-666	0	0	0
DOS011_VCAP_24H:BRD-K90630790-001-01-2:5.09	BRD-K90630790	BRD-K90630790	VCAP	trt_cp	4 uM	24 h	3	134	0.13	0.133461	1	0	1	1	0	-666	-666	0	0	0
DOS011_VCAP_24H:BRD-K91379182-001-01-1:4.55	BRD-K91379182	BRD-K91379182	VCAP	trt_cp	4 uM	24 h	3	96	0.18	0.132924	1	0	1	1	0	-666	-666	0	0	0
DOS011_VCAP_24H:BRD-K92953840-001-01-6:5.02	BRD-K92953840	BRD-K92953840	VCAP	trt_cp	4 uM	24 h	3	351	0.33	0.344145	1	1	1	1	0	-666	-666	0	0	0
DOS011_VCAP_24H:BRD-K94224651-001-01-8:5.06	BRD-K94224651	BRD-K94224651	VCAP	trt_cp	4 uM	24 h	3	266	0.32	0.295017	1	0	1	1	0	-666	-666	0	0	0
DOS011_VCAP_24H:BRD-K94348552-001-01-5:4.99	BRD-K94348552	BRD-K94348552	VCAP	trt_cp	4 uM	24 h	3	161	0.36	0.243442	1	1	1	1	0	-666	-666	0	0	0
DOS011_VCAP_24H:BRD-K95718241-001-01-5:5.06	BRD-K95718241	BRD-K95718241	VCAP	trt_cp	4 uM	24 h	3	420	0.56	0.490399	1	0	1	1	0	-666	-666	0	0	0
DOS011_VCAP_24H:BRD-K96612763-001-01-7:5.19	BRD-K96612763	BRD-K96612763	VCAP	trt_cp	4 uM	24 h	3	296	0.16	0.220058	1	0	1	1	0	-666	-666	0	0	0
DOS011_VCAP_24H:BRD-K97277752-001-01-1:5	BRD-K97277752	BRD-K97277752	VCAP	trt_cp	4 uM	24 h	3	275	0.33	0.304617	1	1	1	1	0	-666	-666	0	0	0
DOS011_VCAP_24H:BRD-K97481912-001-01-6:5.07	BRD-K97481912	BRD-K97481912	VCAP	trt_cp	4 uM	24 h	3	141	0.24	0.186014	1	0	1	1	0	-666	-666	0	0	0
DOS011_VCAP_24H:BRD-K98168679-001-01-1:4.9	BRD-K98168679	BRD-K98168679	VCAP	trt_cp	4 uM	24 h	3	216	0.41	0.300919	1	1	1	1	0	-666	-666	0	0	0
DOS011_VCAP_24H:BRD-K98286370-001-01-3:4.94	BRD-K98286370	BRD-K98286370	VCAP	trt_cp	4 uM	24 h	3	119	0.13	0.12577	1	0	1	1	0	-666	-666	0	0	0
DOS011_VCAP_24H:BRD-K98676361-001-01-6:4.84	BRD-K98676361	BRD-K98676361	VCAP	trt_cp	4 uM	24 h	3	130	0.23	0.17485	1	0	1	1	0	-666	-666	0	0	0
DOS011_VCAP_24H:BRD-K99191181-001-01-3:4.9	BRD-K99191181	BRD-K99191181	VCAP	trt_cp	4 uM	24 h	3	202	0.2	0.203246	1	0	1	1	0	-666	-666	0	0	0
DOS011_VCAP_6H:BRD-K09424864-001-01-1:4.97	BRD-K09424864	BRD-K09424864	VCAP	trt_cp	4 uM	6 h	2	69	0.09	0.079685	0	0	1	1	0	-666	-666	0	0	0
DOS011_VCAP_6H:BRD-K13000360-001-01-2:4.82	BRD-K13000360	BRD-K13000360	VCAP	trt_cp	4 uM	6 h	2	72	0.1	0.0858019	0	0	1	1	0	-666	-666	0	0	0
DOS011_VCAP_6H:BRD-K16561564-001-01-4:5.05	BRD-K16561564	BRD-K16561564	VCAP	trt_cp	4 uM	6 h	2	130	0.32	0.206242	0	0	1	1	0	-666	-666	0	0	0
DOS011_VCAP_6H:BRD-K16619158-001-01-2:4.86	BRD-K16619158	BRD-K16619158	VCAP	trt_cp	4 uM	6 h	2	157	0.27	0.208191	0	0	1	1	0	-666	-666	0	0	0
DOS011_VCAP_6H:BRD-K20914452-001-01-4:5.06	BRD-K20914452	BRD-K20914452	VCAP	trt_cp	4 uM	6 h	2	98	0.13	0.114134	0	0	1	1	0	-666	-666	0	0	0
DOS011_VCAP_6H:BRD-K21852581-001-01-9:4.95	BRD-K21852581	BRD-K21852581	VCAP	trt_cp	4 uM	6 h	2	89	0.15	0.116835	0	0	1	1	0	-666	-666	0	0	0
DOS011_VCAP_6H:BRD-K24855614-001-01-0:5	BRD-K24855614	BRD-K24855614	VCAP	trt_cp	4 uM	6 h	2	309	0.33	0.322899	0	0	1	1	0	-666	-666	0	0	0
DOS011_VCAP_6H:BRD-K25560306-001-01-8:5.05	BRD-K25560306	BRD-K25560306	VCAP	trt_cp	4 uM	6 h	2	103	0.14	0.121426	0	0	1	1	0	-666	-666	0	0	0
DOS011_VCAP_6H:BRD-K26626929-001-01-3:4.97	BRD-K26626929	BRD-K26626929	VCAP	trt_cp	4 uM	6 h	2	453	0.41	0.435784	0	0	1	1	0	-666	-666	0	0	0
DOS011_VCAP_6H:BRD-K26835110-001-01-9:5.13	BRD-K26835110	BRD-K26835110	VCAP	trt_cp	4 uM	6 h	2	81	0.25	0.143894	0	0	1	1	0	-666	-666	0	0	0
DOS011_VCAP_6H:BRD-K27872553-001-01-5:4.57	BRD-K27872553	BRD-K27872553	VCAP	trt_cp	4 uM	6 h	2	73	0.11	0.0906125	0	0	1	1	0	-666	-666	0	0	0
DOS011_VCAP_6H:BRD-K29368169-001-01-8:5.07	BRD-K29368169	BRD-K29368169	VCAP	trt_cp	4 uM	6 h	2	91	0.14	0.114134	0	0	1	1	0	-666	-666	0	0	0
DOS011_VCAP_6H:BRD-K39114105-001-01-1:5.13	BRD-K39114105	BRD-K39114105	VCAP	trt_cp	4 uM	6 h	2	72	0.11	0.0899898	0	0	1	1	0	-666	-666	0	0	0
DOS011_VCAP_6H:BRD-K40455893-001-01-1:5.13	BRD-K40455893	BRD-K40455893	VCAP	trt_cp	4 uM	6 h	2	98	0.09	0.0949653	0	0	1	1	0	-666	-666	0	0	0
DOS011_VCAP_6H:BRD-K42610174-001-01-9:5.01	BRD-K42610174	BRD-K42610174	VCAP	trt_cp	4 uM	6 h	2	122	0.12	0.122349	0	0	1	1	0	-666	-666	0	0	0
DOS011_VCAP_6H:BRD-K44480417-001-01-2:4.57	BRD-K44480417	BRD-K44480417	VCAP	trt_cp	4 uM	6 h	2	66	0.05	0.0580881	0	0	1	1	0	-666	-666	0	0	0
DOS011_VCAP_6H:BRD-K45713168-001-01-6:4.92	BRD-K45713168	BRD-K45713168	VCAP	trt_cp	4 uM	6 h	2	106	0.22	0.154417	0	0	1	1	0	-666	-666	0	0	0
DOS011_VCAP_6H:BRD-K47811236-001-01-4:4.75	BRD-K47811236	BRD-K47811236	VCAP	trt_cp	4 uM	6 h	2	62	0.13	0.0907817	0	0	1	1	0	-666	-666	0	0	0
DOS011_VCAP_6H:BRD-K57552506-001-01-4:4.97	BRD-K57552506	BRD-K57552506	VCAP	trt_cp	4 uM	6 h	2	154	0.09	0.119045	0	0	1	1	0	-666	-666	0	0	0
DOS011_VCAP_6H:BRD-K58663279-001-01-3:5.21	BRD-K58663279	BRD-K58663279	VCAP	trt_cp	4 uM	6 h	2	91	0.12	0.105668	0	0	1	1	0	-666	-666	0	0	0
DOS011_VCAP_6H:BRD-K62590938-001-01-5:4.98	BRD-K62590938	BRD-K62590938	VCAP	trt_cp	4 uM	6 h	2	149	0.28	0.206539	0	0	1	1	0	-666	-666	0	0	0
DOS011_VCAP_6H:BRD-K63494246-001-01-6:5.01	BRD-K63494246	BRD-K63494246	VCAP	trt_cp	4 uM	6 h	2	77	0.02	0.0396818	0	0	1	1	0	-666	-666	0	0	0
DOS011_VCAP_6H:BRD-K66442181-001-01-9:4.89	BRD-K66442181	BRD-K66442181	VCAP	trt_cp	4 uM	6 h	2	82	0.06	0.0709273	0	0	1	1	0	-666	-666	0	0	0
DOS011_VCAP_6H:BRD-K66771647-001-01-9:5.05	BRD-K66771647	BRD-K66771647	VCAP	trt_cp	4 uM	6 h	2	65	0.14	0.0964609	0	0	1	1	0	-666	-666	0	0	0
DOS011_VCAP_6H:BRD-K71204485-001-01-9:4.99	BRD-K71204485	BRD-K71204485	VCAP	trt_cp	4 uM	6 h	2	105	0.07	0.086691	0	0	1	1	0	-666	-666	0	0	0
DOS011_VCAP_6H:BRD-K74712058-001-01-5:5.12	BRD-K74712058	BRD-K74712058	VCAP	trt_cp	4 uM	6 h	2	109	0.17	0.137647	0	0	1	1	0	-666	-666	0	0	0
DOS011_VCAP_6H:BRD-K77579348-001-01-5:5.25	BRD-K77579348	BRD-K77579348	VCAP	trt_cp	4 uM	6 h	2	69	0.09	0.079685	0	0	1	1	0	-666	-666	0	0	0
DOS011_VCAP_6H:BRD-K83030741-001-01-4:4.07	BRD-K83030741	BRD-K83030741	VCAP	trt_cp	4 uM	6 h	2	124	0.12	0.123348	0	0	1	1	0	-666	-666	0	0	0
DOS011_VCAP_6H:BRD-K83311395-001-01-7:5.01	BRD-K83311395	BRD-K83311395	VCAP	trt_cp	4 uM	6 h	2	77	0.08	0.0793635	0	0	1	1	0	-666	-666	0	0	0
DOS011_VCAP_6H:BRD-K84104483-001-01-8:5.16	BRD-K84104483	BRD-K84104483	VCAP	trt_cp	4 uM	6 h	2	64	0.08	0.0723545	0	0	1	1	0	-666	-666	0	0	0
DOS011_VCAP_6H:BRD-K84733605-001-01-7:5.01	BRD-K84733605	BRD-K84733605	VCAP	trt_cp	4 uM	6 h	2	120	0.09	0.105085	0	0	1	1	0	-666	-666	0	0	0
DOS011_VCAP_6H:BRD-K85957472-001-01-1:5.14	BRD-K85957472	BRD-K85957472	VCAP	trt_cp	4 uM	6 h	2	109	0.17	0.137647	0	0	1	1	0	-666	-666	0	0	0
DOS011_VCAP_6H:BRD-K88866336-001-01-7:5.07	BRD-K88866336	BRD-K88866336	VCAP	trt_cp	4 uM	6 h	2	121	0.17	0.145027	0	0	1	1	0	-666	-666	0	0	0
DOS011_VCAP_6H:BRD-K89551576-001-01-3:4.93	BRD-K89551576	BRD-K89551576	VCAP	trt_cp	4 uM	6 h	2	77	0.04	0.0561185	0	0	1	1	0	-666	-666	0	0	0
DOS011_VCAP_6H:BRD-K93738295-001-01-0:4.93	BRD-K93738295	BRD-K93738295	VCAP	trt_cp	4 uM	6 h	2	117	0.23	0.165877	0	0	1	1	0	-666	-666	0	0	0
DOS011_VCAP_6H:BRD-K95196306-001-01-6:5.06	BRD-K95196306	BRD-K95196306	VCAP	trt_cp	4 uM	6 h	2	76	0.11	0.0924557	0	0	1	1	0	-666	-666	0	0	0
DOS011_VCAP_6H:BRD-K95284932-001-01-2:5.02	BRD-K95284932	BRD-K95284932	VCAP	trt_cp	4 uM	6 h	2	169	0.02	0.058788	0	0	1	1	0	-666	-666	0	0	0
DOS011_VCAP_6H:BRD-K96804382-001-01-1:5.02	BRD-K96804382	BRD-K96804382	VCAP	trt_cp	4 uM	6 h	2	163	0.07	0.108012	0	0	1	1	0	-666	-666	0	0	0
DOS011_VCAP_6H:BRD-K98005081-001-01-7:5.02	BRD-K98005081	BRD-K98005081	VCAP	trt_cp	4 uM	6 h	2	77	0.07	0.0742378	0	0	1	1	0	-666	-666	0	0	0
DOS011_VCAP_6H:BRD-K99048249-001-01-5:5.07	BRD-K99048249	BRD-K99048249	VCAP	trt_cp	4 uM	6 h	2	76	0.03	0.0482834	0	0	1	1	0	-666	-666	0	0	0
DOS011_VCAP_6H:BRD-K99349510-001-01-9:4.86	BRD-K99349510	BRD-K99349510	VCAP	trt_cp	4 uM	6 h	2	191	0.27	0.22963	0	0	1	1	0	-666	-666	0	0	0
DOS012_VCAP_24H:BRD-K00043782-001-01-7:4.79	BRD-K00043782	BRD-K00043782	VCAP	trt_cp	4 uM	24 h	3	368	0.23	0.294184	1	0	1	1	0	-666	-666	0	0	0
DOS012_VCAP_24H:BRD-K01787550-001-01-8:5.37	BRD-K01787550	BRD-K01787550	VCAP	trt_cp	6.66 uM	24 h	3	156	0.24	0.195658	1	1	1	1	0	-666	-666	0	0	0
DOS012_VCAP_24H:BRD-K05498469-001-01-8:5.13	BRD-K05498469	BRD-K05498469	VCAP	trt_cp	4 uM	24 h	3	121	0.31	0.195841	1	0	1	1	0	-666	-666	0	0	0
DOS012_VCAP_24H:BRD-K05500678-001-01-8:5.02	BRD-K05500678	BRD-K05500678	VCAP	trt_cp	4 uM	24 h	3	108	0.2	0.148613	1	1	1	1	0	-666	-666	0	0	0
DOS012_VCAP_24H:BRD-K05745800-001-01-0:5.02	BRD-K05745800	BRD-K05745800	VCAP	trt_cp	4 uM	24 h	3	120	0.19	0.152686	1	1	1	1	0	-666	-666	0	0	0
DOS012_VCAP_24H:BRD-K06096379-001-01-8:5.18	BRD-K06096379	BRD-K06096379	VCAP	trt_cp	4 uM	24 h	3	70	0.06	0.0655323	1	0	1	1	0	-666	-666	0	0	0
DOS012_VCAP_24H:BRD-K08094365-001-01-7:4.88	BRD-K08094365	BRD-K08094365	VCAP	trt_cp	4 uM	24 h	3	181	0.09	0.12906	1	0	1	1	0	-666	-666	0	0	0
DOS012_VCAP_24H:BRD-K08246588-001-01-4:4.97	BRD-K08246588	BRD-K08246588	VCAP	trt_cp	4 uM	24 h	3	146	0.2	0.172791	1	0	1	1	0	-666	-666	0	0	0
DOS012_VCAP_24H:BRD-K10682047-001-01-1:5.07	BRD-K10682047	BRD-K10682047	VCAP	trt_cp	4 uM	24 h	3	83	0.29	0.15688	1	1	1	1	0	-666	-666	0	0	0
DOS012_VCAP_24H:BRD-K11112971-001-01-8:4.89	BRD-K11112971	BRD-K11112971	VCAP	trt_cp	4 uM	24 h	3	56	0.17	0.0986618	1	0	1	1	0	-666	-666	0	0	0
DOS012_VCAP_24H:BRD-K11787592-001-01-6:5.04	BRD-K11787592	BRD-K11787592	VCAP	trt_cp	4 uM	24 h	3	211	0.42	0.301021	1	1	1	1	0	-666	-666	0	0	0
DOS012_VCAP_24H:BRD-K11877130-001-01-4:5.13	BRD-K11877130	BRD-K11877130	VCAP	trt_cp	4 uM	24 h	3	87	0.17	0.122974	1	0	1	1	0	-666	-666	0	0	0
DOS012_VCAP_24H:BRD-K13515789-001-01-2:5	BRD-K13515789	BRD-K13515789	VCAP	trt_cp	4 uM	24 h	3	202	0.33	0.261074	1	0	1	1	0	-666	-666	0	0	0
DOS012_VCAP_24H:BRD-K14228330-001-01-5:4.89	BRD-K14228330	BRD-K14228330	VCAP	trt_cp	4 uM	24 h	3	277	0.31	0.296313	1	1	1	1	0	-666	-666	0	0	0
DOS012_VCAP_24H:BRD-K15651660-001-01-7:5.34	BRD-K15651660	BRD-K15651660	VCAP	trt_cp	6.66 uM	24 h	3	177	0.32	0.240654	1	0	1	1	0	-666	-666	0	0	0
DOS012_VCAP_24H:BRD-K16256442-001-01-9:5.01	BRD-K16256442	BRD-K16256442	VCAP	trt_cp	4 uM	24 h	3	71	0.05	0.0602483	1	0	1	1	0	-666	-666	0	0	0
DOS012_VCAP_24H:BRD-K17263374-001-01-6:4.98	BRD-K17263374	BRD-K17263374	VCAP	trt_cp	4 uM	24 h	3	85	0.19	0.128504	1	0	1	1	0	-666	-666	0	0	0
DOS012_VCAP_24H:BRD-K18306851-001-01-4:5.01	BRD-K18306851	BRD-K18306851	VCAP	trt_cp	4 uM	24 h	3	48	0.08	0.0626608	1	0	1	1	0	-666	-666	0	0	0
DOS012_VCAP_24H:BRD-K19016650-001-01-1:5.34	BRD-K19016650	BRD-K19016650	VCAP	trt_cp	6.66 uM	24 h	3	78	0.1	0.0893054	1	0	1	1	0	-666	-666	0	0	0
DOS012_VCAP_24H:BRD-K19815647-001-01-2:4.75	BRD-K19815647	BRD-K19815647	VCAP	trt_cp	4 uM	24 h	2	256	0.42	0.33157	1	1	1	1	0	-666	-666	0	0	0
DOS012_VCAP_24H:BRD-K20965564-001-01-1:5.07	BRD-K20965564	BRD-K20965564	VCAP	trt_cp	4 uM	24 h	3	61	0.1	0.0789761	1	0	1	1	0	-666	-666	0	0	0
DOS012_VCAP_24H:BRD-K21683946-001-01-8:5.08	BRD-K21683946	BRD-K21683946	VCAP	trt_cp	4 uM	24 h	3	197	0.35	0.26552	1	1	1	1	0	-666	-666	0	0	0
DOS012_VCAP_24H:BRD-K21959862-001-01-2:5.06	BRD-K21959862	BRD-K21959862	VCAP	trt_cp	4 uM	24 h	3	78	0.17	0.11644	1	0	1	1	0	-666	-666	0	0	0
DOS012_VCAP_24H:BRD-K22479833-001-01-6:4.83	BRD-K22479833	BRD-K22479833	VCAP	trt_cp	4 uM	24 h	3	238	0.4	0.311996	1	1	1	1	0	-666	-666	0	0	0
DOS012_VCAP_24H:BRD-K22518694-001-01-9:5.02	BRD-K22518694	BRD-K22518694	VCAP	trt_cp	4 uM	24 h	3	210	0.36	0.27803	1	1	1	1	0	-666	-666	0	0	0
DOS012_VCAP_24H:BRD-K22814206-001-01-3:5	BRD-K22814206	BRD-K22814206	VCAP	trt_cp	4 uM	24 h	3	119	0.17	0.143823	1	0	1	1	0	-666	-666	0	0	0
DOS012_VCAP_24H:BRD-K23724349-001-01-1:5.22	BRD-K23724349	BRD-K23724349	VCAP	trt_cp	4 uM	24 h	3	161	0.12	0.140551	1	0	1	1	0	-666	-666	0	0	0
DOS012_VCAP_24H:BRD-K23985677-001-01-0:5.12	BRD-K23985677	BRD-K23985677	VCAP	trt_cp	4 uM	24 h	3	322	0.49	0.401658	1	1	1	1	0	-666	-666	0	0	0
DOS012_VCAP_24H:BRD-K25385069-001-01-7:4.92	BRD-K25385069	BRD-K25385069	VCAP	trt_cp	4 uM	24 h	3	212	0.3	0.255011	1	0	1	1	0	-666	-666	0	0	0
DOS012_VCAP_24H:BRD-K25564095-001-01-5:4.86	BRD-K25564095	BRD-K25564095	VCAP	trt_cp	4 uM	24 h	3	62	0.09	0.0755349	1	0	1	1	0	-666	-666	0	0	0
DOS012_VCAP_24H:BRD-K25878320-001-01-6:4.96	BRD-K25878320	BRD-K25878320	VCAP	trt_cp	4 uM	24 h	3	144	0.17	0.158211	1	0	1	1	0	-666	-666	0	0	0
DOS012_VCAP_24H:BRD-K26779385-001-01-7:5.24	BRD-K26779385	BRD-K26779385	VCAP	trt_cp	4 uM	24 h	3	122	0.25	0.176596	1	0	1	1	0	-666	-666	0	0	0
DOS012_VCAP_24H:BRD-K32833573-001-01-6:5.06	BRD-K32833573	BRD-K32833573	VCAP	trt_cp	4 uM	24 h	3	251	0.08	0.143289	1	0	1	1	0	-666	-666	0	0	0
DOS012_VCAP_24H:BRD-K33044853-001-01-0:5	BRD-K33044853	BRD-K33044853	VCAP	trt_cp	4 uM	24 h	3	399	0.28	0.337984	1	0	1	1	0	-666	-666	0	0	0
DOS012_VCAP_24H:BRD-K34320757-001-01-0:5.03	BRD-K34320757	BRD-K34320757	VCAP	trt_cp	4 uM	24 h	3	70	0.19	0.116616	1	0	1	1	0	-666	-666	0	0	0
DOS012_VCAP_24H:BRD-K35404971-001-01-1:5.08	BRD-K35404971	BRD-K35404971	VCAP	trt_cp	4 uM	24 h	3	97	0.11	0.104451	1	0	1	1	0	-666	-666	0	0	0
DOS012_VCAP_24H:BRD-K35885715-001-01-2:5.04	BRD-K35885715	BRD-K35885715	VCAP	trt_cp	4 uM	24 h	3	119	0.16	0.139529	1	0	1	1	0	-666	-666	0	0	0
DOS012_VCAP_24H:BRD-K39063656-001-01-3:4.92	BRD-K39063656	BRD-K39063656	VCAP	trt_cp	4 uM	24 h	3	105	0.19	0.142824	1	0	1	1	0	-666	-666	0	0	0
DOS012_VCAP_24H:BRD-K39321814-001-01-4:5.02	BRD-K39321814	BRD-K39321814	VCAP	trt_cp	4 uM	24 h	3	73	0.07	0.0722838	1	0	1	1	0	-666	-666	0	0	0
DOS012_VCAP_24H:BRD-K39597586-001-01-5:5.13	BRD-K39597586	BRD-K39597586	VCAP	trt_cp	4 uM	24 h	3	427	0.74	0.568408	1	1	1	1	0	-666	-666	0	0	0
DOS012_VCAP_24H:BRD-K42902917-001-01-2:5.12	BRD-K42902917	BRD-K42902917	VCAP	trt_cp	4 uM	24 h	3	99	0.08	0.0899898	1	0	1	1	0	-666	-666	0	0	0
DOS012_VCAP_24H:BRD-K43604368-001-01-7:4.83	BRD-K43604368	BRD-K43604368	VCAP	trt_cp	4 uM	24 h	3	67	0.18	0.111046	1	1	1	1	0	-666	-666	0	0	0
DOS012_VCAP_24H:BRD-K43980524-001-01-2:5.05	BRD-K43980524	BRD-K43980524	VCAP	trt_cp	4 uM	24 h	3	349	0.41	0.382503	1	1	1	1	0	-666	-666	0	0	0
DOS012_VCAP_24H:BRD-K44752364-001-01-7:5.13	BRD-K44752364	BRD-K44752364	VCAP	trt_cp	4 uM	24 h	3	67	0.09	0.0785216	1	0	1	1	0	-666	-666	0	0	0
DOS012_VCAP_24H:BRD-K45745416-001-01-8:5.02	BRD-K45745416	BRD-K45745416	VCAP	trt_cp	4 uM	24 h	3	129	0.33	0.208633	1	1	1	1	0	-666	-666	0	0	0
DOS012_VCAP_24H:BRD-K49877948-001-01-2:4.8	BRD-K49877948	BRD-K49877948	VCAP	trt_cp	4 uM	24 h	3	111	0.18	0.142932	1	0	1	1	0	-666	-666	0	0	0
DOS012_VCAP_24H:BRD-K50195301-001-01-6:4.98	BRD-K50195301	BRD-K50195301	VCAP	trt_cp	4 uM	24 h	3	89	0.18	0.127986	1	0	1	1	0	-666	-666	0	0	0
DOS012_VCAP_24H:BRD-K50404714-001-01-3:5.02	BRD-K50404714	BRD-K50404714	VCAP	trt_cp	4 uM	24 h	3	73	0.03	0.0473209	1	0	1	1	0	-666	-666	0	0	0
DOS012_VCAP_24H:BRD-K50665432-001-01-0:5.07	BRD-K50665432	BRD-K50665432	VCAP	trt_cp	4 uM	24 h	2	68	0.25	0.131842	1	1	1	1	0	-666	-666	0	0	0
DOS012_VCAP_24H:BRD-K51072560-001-01-2:4.76	BRD-K51072560	BRD-K51072560	VCAP	trt_cp	4 uM	24 h	3	83	0.19	0.126983	1	0	1	1	0	-666	-666	0	0	0
DOS012_VCAP_24H:BRD-K54876931-001-01-5:5.09	BRD-K54876931	BRD-K54876931	VCAP	trt_cp	4 uM	24 h	3	76	0.15	0.107965	1	0	1	1	0	-666	-666	0	0	0
DOS012_VCAP_24H:BRD-K55667009-001-01-4:5.01	BRD-K55667009	BRD-K55667009	VCAP	trt_cp	4 uM	24 h	3	47	0.05	0.049019	1	0	1	1	0	-666	-666	0	0	0
DOS012_VCAP_24H:BRD-K55743364-001-01-2:5.15	BRD-K55743364	BRD-K55743364	VCAP	trt_cp	4 uM	24 h	3	79	0.04	0.0568426	1	0	1	1	0	-666	-666	0	0	0
DOS012_VCAP_24H:BRD-K55897144-001-01-3:4.92	BRD-K55897144	BRD-K55897144	VCAP	trt_cp	4 uM	24 h	3	55	0.19	0.103369	1	0	1	1	0	-666	-666	0	0	0
DOS012_VCAP_24H:BRD-K56883821-001-01-2:4.89	BRD-K56883821	BRD-K56883821	VCAP	trt_cp	4 uM	24 h	3	247	0.24	0.246198	1	0	1	1	0	-666	-666	0	0	0
DOS012_VCAP_24H:BRD-K57216724-001-01-2:4.97	BRD-K57216724	BRD-K57216724	VCAP	trt_cp	4 uM	24 h	3	43	0.13	0.0756026	1	0	1	1	0	-666	-666	0	0	0
DOS012_VCAP_24H:BRD-K60019754-001-01-8:4.99	BRD-K60019754	BRD-K60019754	VCAP	trt_cp	4 uM	24 h	3	285	0.49	0.377878	1	1	1	1	0	-666	-666	0	0	0
DOS012_VCAP_24H:BRD-K60065591-001-01-8:5.05	BRD-K60065591	BRD-K60065591	VCAP	trt_cp	4 uM	24 h	3	102	0.19	0.140769	1	0	1	1	0	-666	-666	0	0	0
DOS012_VCAP_24H:BRD-K62008506-001-01-0:5.03	BRD-K62008506	BRD-K62008506	VCAP	trt_cp	4 uM	24 h	3	110	0.23	0.160839	1	1	1	1	0	-666	-666	0	0	0
DOS012_VCAP_24H:BRD-K62951188-001-01-6:5.04	BRD-K62951188	BRD-K62951188	VCAP	trt_cp	4 uM	24 h	2	105	0.32	0.185353	1	1	1	1	0	-666	-666	0	0	0
DOS012_VCAP_24H:BRD-K63837190-001-01-2:5.08	BRD-K63837190	BRD-K63837190	VCAP	trt_cp	4 uM	24 h	3	157	0.19	0.174645	1	0	1	1	0	-666	-666	0	0	0
DOS012_VCAP_24H:BRD-K65300017-001-01-0:5.03	BRD-K65300017	BRD-K65300017	VCAP	trt_cp	4 uM	24 h	3	125	0.24	0.175142	1	0	1	1	0	-666	-666	0	0	0
DOS012_VCAP_24H:BRD-K65778880-001-01-1:4.93	BRD-K65778880	BRD-K65778880	VCAP	trt_cp	4 uM	24 h	3	54	0.2	0.105085	1	0	1	1	0	-666	-666	0	0	0
DOS012_VCAP_24H:BRD-K68327489-001-01-9:5.04	BRD-K68327489	BRD-K68327489	VCAP	trt_cp	4 uM	24 h	3	151	0.42	0.25465	1	1	1	1	0	-666	-666	0	0	0
DOS012_VCAP_24H:BRD-K70016992-001-01-4:4.92	BRD-K70016992	BRD-K70016992	VCAP	trt_cp	4 uM	24 h	3	104	0.1	0.103121	1	0	1	1	0	-666	-666	0	0	0
DOS012_VCAP_24H:BRD-K70202431-001-01-9:5.01	BRD-K70202431	BRD-K70202431	VCAP	trt_cp	4 uM	24 h	3	121	0.14	0.13161	1	0	1	1	0	-666	-666	0	0	0
DOS012_VCAP_24H:BRD-K71040278-001-01-8:4.92	BRD-K71040278	BRD-K71040278	VCAP	trt_cp	4 uM	24 h	3	111	0.14	0.126054	1	0	1	1	0	-666	-666	0	0	0
DOS012_VCAP_24H:BRD-K71195237-001-01-0:5.07	BRD-K71195237	BRD-K71195237	VCAP	trt_cp	4 uM	24 h	3	439	0.55	0.496872	1	1	1	1	0	-666	-666	0	0	0
DOS012_VCAP_24H:BRD-K71357056-001-01-4:5.24	BRD-K71357056	BRD-K71357056	VCAP	trt_cp	4 uM	24 h	3	89	0.17	0.12438	1	0	1	1	0	-666	-666	0	0	0
DOS012_VCAP_24H:BRD-K73658839-001-01-7:5.04	BRD-K73658839	BRD-K73658839	VCAP	trt_cp	4 uM	24 h	3	97	0.23	0.151036	1	0	1	1	0	-666	-666	0	0	0
DOS012_VCAP_24H:BRD-K74556269-001-01-1:4.9	BRD-K74556269	BRD-K74556269	VCAP	trt_cp	4 uM	24 h	3	83	0.25	0.14566	1	0	1	1	0	-666	-666	0	0	0
DOS012_VCAP_24H:BRD-K75614533-001-01-7:4.98	BRD-K75614533	BRD-K75614533	VCAP	trt_cp	4 uM	24 h	3	60	0.1	0.078326	1	0	1	1	0	-666	-666	0	0	0
DOS012_VCAP_24H:BRD-K77381468-001-01-0:4.98	BRD-K77381468	BRD-K77381468	VCAP	trt_cp	4 uM	24 h	3	91	0.11	0.101169	1	0	1	1	0	-666	-666	0	0	0
DOS012_VCAP_24H:BRD-K78228015-001-01-0:4.96	BRD-K78228015	BRD-K78228015	VCAP	trt_cp	4 uM	24 h	3	107	0.13	0.11926	1	0	1	1	0	-666	-666	0	0	0
DOS012_VCAP_24H:BRD-K79967274-001-01-8:4.93	BRD-K79967274	BRD-K79967274	VCAP	trt_cp	4 uM	24 h	3	176	0.32	0.239973	1	0	1	1	0	-666	-666	0	0	0
DOS012_VCAP_24H:BRD-K80410762-001-01-5:4.89	BRD-K80410762	BRD-K80410762	VCAP	trt_cp	4 uM	24 h	3	173	0.13	0.151644	1	0	1	1	0	-666	-666	0	0	0
DOS012_VCAP_24H:BRD-K85124606-001-01-7:5.1	BRD-K85124606	BRD-K85124606	VCAP	trt_cp	4 uM	24 h	3	63	0.12	0.0879208	1	0	1	1	0	-666	-666	0	0	0
DOS012_VCAP_24H:BRD-K85197047-001-01-0:4.95	BRD-K85197047	BRD-K85197047	VCAP	trt_cp	4 uM	24 h	3	530	0.59	0.56545	1	1	1	1	0	-666	-666	0	0	0
DOS012_VCAP_24H:BRD-K87079453-001-01-5:5.02	BRD-K87079453	BRD-K87079453	VCAP	trt_cp	4 uM	24 h	3	85	0.26	0.150323	1	0	1	1	0	-666	-666	0	0	0
DOS012_VCAP_24H:BRD-K90528929-001-01-2:5	BRD-K90528929	BRD-K90528929	VCAP	trt_cp	4 uM	24 h	2	131	0.12	0.126782	1	0	1	1	0	-666	-666	0	0	0
DOS012_VCAP_24H:BRD-K91849632-001-01-9:5.18	BRD-K91849632	BRD-K91849632	VCAP	trt_cp	4 uM	24 h	3	176	0.41	0.271631	1	1	1	1	0	-666	-666	0	0	0
DOS012_VCAP_24H:BRD-K92730269-001-01-0:4.87	BRD-K92730269	BRD-K92730269	VCAP	trt_cp	4 uM	24 h	3	137	0.29	0.201553	1	0	1	1	0	-666	-666	0	0	0
DOS012_VCAP_24H:BRD-K94032641-001-01-8:4.93	BRD-K94032641	BRD-K94032641	VCAP	trt_cp	4 uM	24 h	3	98	0.05	0.0707829	1	0	1	1	0	-666	-666	0	0	0
DOS012_VCAP_24H:BRD-K96475865-001-01-6:5.18	BRD-K96475865	BRD-K96475865	VCAP	trt_cp	4 uM	24 h	3	130	0.26	0.185904	1	1	1	1	0	-666	-666	0	0	0
DOS012_VCAP_24H:BRD-K96538394-001-01-1:5.12	BRD-K96538394	BRD-K96538394	VCAP	trt_cp	4 uM	24 h	3	134	0.16	0.148062	1	0	1	1	0	-666	-666	0	0	0
DOS012_VCAP_24H:BRD-K99026889-001-01-6:4.96	BRD-K99026889	BRD-K99026889	VCAP	trt_cp	4 uM	24 h	3	130	0.23	0.17485	1	0	1	1	0	-666	-666	0	0	0
DOS012_VCAP_24H:BRD-K99985506-001-01-6:4.9	BRD-K99985506	BRD-K99985506	VCAP	trt_cp	4 uM	24 h	2	116	0.38	0.212301	1	1	1	1	0	-666	-666	0	0	0
DOS012_VCAP_6H:BRD-K00478394-001-01-5:5.06	BRD-K00478394	BRD-K00478394	VCAP	trt_cp	4 uM	6 h	3	117	0.1	0.109376	1	0	1	1	0	-666	-666	0	0	0
DOS012_VCAP_6H:BRD-K00930335-001-01-7:4.91	BRD-K00930335	BRD-K00930335	VCAP	trt_cp	4 uM	6 h	3	149	0.18	0.1656	1	0	1	1	0	-666	-666	0	0	0
DOS012_VCAP_6H:BRD-K01222176-001-01-0:4.95	BRD-K01222176	BRD-K01222176	VCAP	trt_cp	4 uM	6 h	3	145	0.06	0.094317	1	0	1	1	0	-666	-666	0	0	0
DOS012_VCAP_6H:BRD-K02306470-001-01-3:4.99	BRD-K02306470	BRD-K02306470	VCAP	trt_cp	4 uM	6 h	3	102	0.12	0.111872	1	0	1	1	0	-666	-666	0	0	0
DOS012_VCAP_6H:BRD-K02944060-001-01-7:5.07	BRD-K02944060	BRD-K02944060	VCAP	trt_cp	4 uM	6 h	3	226	0.1	0.152014	0	0	1	1	0	-666	-666	0	0	0
DOS012_VCAP_6H:BRD-K05032830-001-01-7:5.02	BRD-K05032830	BRD-K05032830	VCAP	trt_cp	4 uM	6 h	3	186	0.3	0.238862	1	0	1	1	0	-666	-666	0	0	0
DOS012_VCAP_6H:BRD-K06421369-001-01-0:5.01	BRD-K06421369	BRD-K06421369	VCAP	trt_cp	4 uM	6 h	3	142	0.19	0.166093	0	0	1	1	0	-666	-666	0	0	0
DOS012_VCAP_6H:BRD-K07462139-001-01-2:4.74	BRD-K07462139	BRD-K07462139	VCAP	trt_cp	4 uM	6 h	3	212	0.21	0.213358	1	0	1	1	0	-666	-666	0	0	0
DOS012_VCAP_6H:BRD-K08750028-001-01-3:4.9	BRD-K08750028	BRD-K08750028	VCAP	trt_cp	4 uM	6 h	3	138	0.08	0.106247	0	0	1	1	0	-666	-666	0	0	0
DOS012_VCAP_6H:BRD-K10808435-001-01-2:5.06	BRD-K10808435	BRD-K10808435	VCAP	trt_cp	4 uM	6 h	3	131	0.12	0.126782	1	0	1	1	0	-666	-666	0	0	0
DOS012_VCAP_6H:BRD-K11609893-001-01-8:4.95	BRD-K11609893	BRD-K11609893	VCAP	trt_cp	4 uM	6 h	3	150	0.26	0.199693	1	0	1	1	0	-666	-666	0	0	0
DOS012_VCAP_6H:BRD-K16110862-001-01-9:5.14	BRD-K16110862	BRD-K16110862	VCAP	trt_cp	4 uM	6 h	3	74	0.03	0.0476439	0	0	1	1	0	-666	-666	0	0	0
DOS012_VCAP_6H:BRD-K16399103-001-01-7:4.9	BRD-K16399103	BRD-K16399103	VCAP	trt_cp	4 uM	6 h	3	152	0.13	0.142143	1	0	1	1	0	-666	-666	0	0	0
DOS012_VCAP_6H:BRD-K17903303-001-01-3:5.02	BRD-K17903303	BRD-K17903303	VCAP	trt_cp	4 uM	6 h	3	126	0.13	0.129416	1	0	1	1	0	-666	-666	0	0	0
DOS012_VCAP_6H:BRD-K18296113-001-01-1:4.89	BRD-K18296113	BRD-K18296113	VCAP	trt_cp	4 uM	6 h	3	125	0.16	0.143003	1	0	1	1	0	-666	-666	0	0	0
DOS012_VCAP_6H:BRD-K19114437-001-01-4:4.7	BRD-K19114437	BRD-K19114437	VCAP	trt_cp	4 uM	6 h	3	139	0.09	0.113099	0	0	1	1	0	-666	-666	0	0	0
DOS012_VCAP_6H:BRD-K29035246-001-01-0:4.96	BRD-K29035246	BRD-K29035246	VCAP	trt_cp	4 uM	6 h	3	114	0.13	0.123099	0	0	1	1	0	-666	-666	0	0	0
DOS012_VCAP_6H:BRD-K32532498-001-01-6:5.03	BRD-K32532498	BRD-K32532498	VCAP	trt_cp	4 uM	6 h	3	122	0.23	0.169385	1	1	1	1	0	-666	-666	0	0	0
DOS012_VCAP_6H:BRD-K32827537-001-01-3:4.97	BRD-K32827537	BRD-K32827537	VCAP	trt_cp	4 uM	6 h	3	171	0.07	0.110631	1	0	1	1	0	-666	-666	0	0	0
DOS012_VCAP_6H:BRD-K35886478-001-01-7:4.89	BRD-K35886478	BRD-K35886478	VCAP	trt_cp	4 uM	6 h	3	130	0.08	0.103121	1	0	1	1	0	-666	-666	0	0	0
DOS012_VCAP_6H:BRD-K38865695-001-01-5:5.04	BRD-K38865695	BRD-K38865695	VCAP	trt_cp	4 uM	6 h	3	148	0.36	0.233406	1	1	1	1	0	-666	-666	0	0	0
DOS012_VCAP_6H:BRD-K39412479-001-01-7:4.92	BRD-K39412479	BRD-K39412479	VCAP	trt_cp	4 uM	6 h	3	89	0.1	0.095395	1	0	1	1	0	-666	-666	0	0	0
DOS012_VCAP_6H:BRD-K40505314-001-01-4:4.75	BRD-K40505314	BRD-K40505314	VCAP	trt_cp	4 uM	6 h	2	142	0.26	0.194295	1	1	1	1	0	-666	-666	0	0	0
DOS012_VCAP_6H:BRD-K40507170-001-01-3:4.99	BRD-K40507170	BRD-K40507170	VCAP	trt_cp	4 uM	6 h	3	158	0.14	0.150391	0	0	1	1	0	-666	-666	0	0	0
DOS012_VCAP_6H:BRD-K41944296-001-01-6:5.18	BRD-K41944296	BRD-K41944296	VCAP	trt_cp	4 uM	6 h	3	397	0.12	0.220707	1	0	1	1	0	-666	-666	0	0	0
DOS012_VCAP_6H:BRD-K41996639-001-01-2:4.93	BRD-K41996639	BRD-K41996639	VCAP	trt_cp	4 uM	6 h	3	132	0.15	0.142286	0	0	1	1	0	-666	-666	0	0	0
DOS012_VCAP_6H:BRD-K42712649-001-01-0:4.89	BRD-K42712649	BRD-K42712649	VCAP	trt_cp	4 uM	6 h	3	128	0.18	0.153487	1	0	1	1	0	-666	-666	0	0	0
DOS012_VCAP_6H:BRD-K44098776-001-01-7:5.17	BRD-K44098776	BRD-K44098776	VCAP	trt_cp	4 uM	6 h	3	101	0.17	0.1325	1	0	1	1	0	-666	-666	0	0	0
DOS012_VCAP_6H:BRD-K45442578-001-01-6:4.87	BRD-K45442578	BRD-K45442578	VCAP	trt_cp	4 uM	6 h	3	234	0.24	0.239632	0	0	1	1	0	-666	-666	0	0	0
DOS012_VCAP_6H:BRD-K45571747-001-01-8:4.99	BRD-K45571747	BRD-K45571747	VCAP	trt_cp	4 uM	6 h	3	129	0.23	0.174176	1	0	1	1	0	-666	-666	0	0	0
DOS012_VCAP_6H:BRD-K46522835-001-01-3:4.98	BRD-K46522835	BRD-K46522835	VCAP	trt_cp	4 uM	6 h	3	99	0.19	0.138684	1	0	1	1	0	-666	-666	0	0	0
DOS012_VCAP_6H:BRD-K48575680-001-01-5:4.94	BRD-K48575680	BRD-K48575680	VCAP	trt_cp	4 uM	6 h	2	95	0.13	0.112374	0	0	1	1	0	-666	-666	0	0	0
DOS012_VCAP_6H:BRD-K50737884-001-01-0:5.12	BRD-K50737884	BRD-K50737884	VCAP	trt_cp	4 uM	6 h	3	177	0.39	0.265674	1	1	1	1	0	-666	-666	0	0	0
DOS012_VCAP_6H:BRD-K51776699-001-01-2:4.94	BRD-K51776699	BRD-K51776699	VCAP	trt_cp	4 uM	6 h	3	173	0.09	0.126175	1	0	1	1	0	-666	-666	0	0	0
DOS012_VCAP_6H:BRD-K54391669-001-01-3:5.06	BRD-K54391669	BRD-K54391669	VCAP	trt_cp	4 uM	6 h	3	114	0.16	0.136566	1	0	1	1	0	-666	-666	0	0	0
DOS012_VCAP_6H:BRD-K56483755-001-01-1:4.9	BRD-K56483755	BRD-K56483755	VCAP	trt_cp	4 uM	6 h	3	146	0.18	0.163924	1	1	1	1	0	-666	-666	0	0	0
DOS012_VCAP_6H:BRD-K58098983-001-01-9:5.01	BRD-K58098983	BRD-K58098983	VCAP	trt_cp	4 uM	6 h	3	119	0.04	0.0697644	1	0	1	1	0	-666	-666	0	0	0
DOS012_VCAP_6H:BRD-K58360282-001-01-1:4.92	BRD-K58360282	BRD-K58360282	VCAP	trt_cp	4 uM	6 h	3	317	0.34	0.331971	0	0	1	1	0	-666	-666	0	0	0
DOS012_VCAP_6H:BRD-K61113746-001-01-9:5.16	BRD-K61113746	BRD-K61113746	VCAP	trt_cp	4 uM	6 h	3	177	0.29	0.229095	0	0	1	1	0	-666	-666	0	0	0
DOS012_VCAP_6H:BRD-K62560708-001-01-6:5.01	BRD-K62560708	BRD-K62560708	VCAP	trt_cp	4 uM	6 h	3	142	0.26	0.194295	0	0	1	1	0	-666	-666	0	0	0
DOS012_VCAP_6H:BRD-K63631822-001-01-5:5.17	BRD-K63631822	BRD-K63631822	VCAP	trt_cp	4 uM	6 h	2	134	0.27	0.192338	0	0	1	1	0	-666	-666	0	0	0
DOS012_VCAP_6H:BRD-K64520484-001-01-8:5	BRD-K64520484	BRD-K64520484	VCAP	trt_cp	4 uM	6 h	3	125	0.09	0.107252	1	0	1	1	0	-666	-666	0	0	0
DOS012_VCAP_6H:BRD-K65416492-001-01-8:5.12	BRD-K65416492	BRD-K65416492	VCAP	trt_cp	4 uM	6 h	3	207	0.17	0.189688	0	0	1	1	0	-666	-666	0	0	0
DOS012_VCAP_6H:BRD-K66199575-001-01-9:4.81	BRD-K66199575	BRD-K66199575	VCAP	trt_cp	4 uM	6 h	3	121	0.16	0.140696	1	0	1	1	0	-666	-666	0	0	0
DOS012_VCAP_6H:BRD-K71710045-001-01-8:5.02	BRD-K71710045	BRD-K71710045	VCAP	trt_cp	4 uM	6 h	3	427	0.19	0.288019	0	0	1	1	0	-666	-666	0	0	0
DOS012_VCAP_6H:BRD-K75308057-001-01-2:5.04	BRD-K75308057	BRD-K75308057	VCAP	trt_cp	4 uM	6 h	3	110	0.15	0.129889	1	0	1	1	0	-666	-666	0	0	0
DOS012_VCAP_6H:BRD-K76103468-001-01-9:4.94	BRD-K76103468	BRD-K76103468	VCAP	trt_cp	4 uM	6 h	3	144	0.05	0.0858019	1	0	1	1	0	-666	-666	0	0	0
DOS012_VCAP_6H:BRD-K79986209-001-01-8:5.05	BRD-K79986209	BRD-K79986209	VCAP	trt_cp	4 uM	6 h	3	209	0.1	0.146185	0	0	1	1	0	-666	-666	0	0	0
DOS012_VCAP_6H:BRD-K82083906-001-01-5:5.01	BRD-K82083906	BRD-K82083906	VCAP	trt_cp	4 uM	6 h	3	159	0.3	0.220846	1	1	1	1	0	-666	-666	0	0	0
DOS012_VCAP_6H:BRD-K83837862-001-01-5:4.96	BRD-K83837862	BRD-K83837862	VCAP	trt_cp	4 uM	6 h	3	107	0.12	0.114581	1	0	1	1	0	-666	-666	0	0	0
DOS012_VCAP_6H:BRD-K87878159-001-01-7:4.99	BRD-K87878159	BRD-K87878159	VCAP	trt_cp	4 uM	6 h	3	152	0.15	0.152686	0	0	1	1	0	-666	-666	0	0	0
DOS012_VCAP_6H:BRD-K93657737-001-01-8:4.94	BRD-K93657737	BRD-K93657737	VCAP	trt_cp	4 uM	6 h	3	609	0.13	0.284519	0	0	1	1	0	-666	-666	0	0	0
DOS012_VCAP_6H:BRD-K96522480-001-01-0:4.9	BRD-K96522480	BRD-K96522480	VCAP	trt_cp	4 uM	6 h	3	134	0.16	0.148062	1	0	1	1	0	-666	-666	0	0	0
DOS012_VCAP_6H:BRD-K97925203-001-01-0:5.01	BRD-K97925203	BRD-K97925203	VCAP	trt_cp	4 uM	6 h	3	102	0.23	0.15488	1	0	1	1	0	-666	-666	0	0	0
DOS012_VCAP_6H:BRD-K99718824-001-01-6:5.01	BRD-K99718824	BRD-K99718824	VCAP	trt_cp	4 uM	6 h	3	429	0.32	0.374657	0	0	1	1	0	-666	-666	0	0	0
DOS013_VCAP_24H:BRD-K00314651-001-01-0:5.01	BRD-K00314651	BRD-K00314651	VCAP	trt_cp	4 uM	24 h	3	58	0.13	0.0878044	1	0	1	1	0	-666	-666	0	0	0
DOS013_VCAP_24H:BRD-K03257659-001-01-0:5.01	BRD-K03257659	BRD-K03257659	VCAP	trt_cp	4 uM	24 h	2	154	0.24	0.1944	1	0	1	1	0	-666	-666	0	0	0
DOS013_VCAP_24H:BRD-K04831789-001-01-4:4.99	BRD-K04831789	BRD-K04831789	VCAP	trt_cp	4 uM	24 h	3	89	0.22	0.141494	1	0	1	1	0	-666	-666	0	0	0
DOS013_VCAP_24H:BRD-K06158553-001-01-4:4.99	BRD-K06158553	BRD-K06158553	VCAP	trt_cp	4 uM	24 h	3	72	0.14	0.101522	1	0	1	1	0	-666	-666	0	0	0
DOS013_VCAP_24H:BRD-K08369728-001-01-5:5.03	BRD-K08369728	BRD-K08369728	VCAP	trt_cp	4 uM	24 h	3	107	0.22	0.155144	1	0	1	1	0	-666	-666	0	0	0
DOS013_VCAP_24H:BRD-K09454555-001-01-2:4.98	BRD-K09454555	BRD-K09454555	VCAP	trt_cp	4 uM	24 h	3	96	0.14	0.117228	1	1	1	1	0	-666	-666	0	0	0
DOS013_VCAP_24H:BRD-K09632545-001-01-6:5.02	BRD-K09632545	BRD-K09632545	VCAP	trt_cp	4 uM	24 h	3	140	0.12	0.131065	1	0	1	1	0	-666	-666	0	0	0
DOS013_VCAP_24H:BRD-K09929530-001-01-3:5.13	BRD-K09929530	BRD-K09929530	VCAP	trt_cp	4 uM	24 h	3	266	0.09	0.156456	1	0	1	1	0	-666	-666	0	0	0
DOS013_VCAP_24H:BRD-K13428252-001-01-6:5.03	BRD-K13428252	BRD-K13428252	VCAP	trt_cp	4 uM	24 h	3	88	0.11	0.0994874	1	1	1	1	0	-666	-666	0	0	0
DOS013_VCAP_24H:BRD-K13860832-001-01-9:5.06	BRD-K13860832	BRD-K13860832	VCAP	trt_cp	4 uM	24 h	3	165	0.36	0.246447	1	1	1	1	0	-666	-666	0	0	0
DOS013_VCAP_24H:BRD-K16257721-001-01-9:4.97	BRD-K16257721	BRD-K16257721	VCAP	trt_cp	4 uM	24 h	3	236	0.18	0.208412	1	0	1	1	0	-666	-666	0	0	0
DOS013_VCAP_24H:BRD-K17554130-001-01-3:5.03	BRD-K17554130	BRD-K17554130	VCAP	trt_cp	4 uM	24 h	3	116	0.23	0.165167	1	1	1	1	0	-666	-666	0	0	0
DOS013_VCAP_24H:BRD-K19251038-001-01-7:4.99	BRD-K19251038	BRD-K19251038	VCAP	trt_cp	4 uM	24 h	3	149	0.31	0.217322	1	0	1	1	0	-666	-666	0	0	0
DOS013_VCAP_24H:BRD-K19770227-001-01-7:4.98	BRD-K19770227	BRD-K19770227	VCAP	trt_cp	4 uM	24 h	3	163	0.3	0.223607	1	1	1	1	0	-666	-666	0	0	0
DOS013_VCAP_24H:BRD-K22428007-001-01-3:4.99	BRD-K22428007	BRD-K22428007	VCAP	trt_cp	4 uM	24 h	3	119	0.27	0.181253	1	1	1	1	0	-666	-666	0	0	0
DOS013_VCAP_24H:BRD-K23688566-001-01-4:5.04	BRD-K23688566	BRD-K23688566	VCAP	trt_cp	4 uM	24 h	3	351	0.41	0.383598	1	0	1	1	0	-666	-666	0	0	0
DOS013_VCAP_24H:BRD-K24820558-001-01-2:5.02	BRD-K24820558	BRD-K24820558	VCAP	trt_cp	4 uM	24 h	3	148	0.23	0.186563	1	0	1	1	0	-666	-666	0	0	0
DOS013_VCAP_24H:BRD-K25427024-001-01-1:5.03	BRD-K25427024	BRD-K25427024	VCAP	trt_cp	4 uM	24 h	3	113	0.16	0.135966	1	0	1	1	0	-666	-666	0	0	0
DOS013_VCAP_24H:BRD-K26003427-001-01-2:5.04	BRD-K26003427	BRD-K26003427	VCAP	trt_cp	4 uM	24 h	3	84	0.1	0.0926766	1	0	1	1	0	-666	-666	0	0	0
DOS013_VCAP_24H:BRD-K26038019-001-01-2:5.05	BRD-K26038019	BRD-K26038019	VCAP	trt_cp	4 uM	24 h	3	140	0.28	0.200204	1	1	1	1	0	-666	-666	0	0	0
DOS013_VCAP_24H:BRD-K27198844-001-01-4:4.91	BRD-K27198844	BRD-K27198844	VCAP	trt_cp	4 uM	24 h	3	209	0.3	0.2532	1	0	1	1	0	-666	-666	0	0	0
DOS013_VCAP_24H:BRD-K31671785-001-01-5:5	BRD-K31671785	BRD-K31671785	VCAP	trt_cp	4 uM	24 h	3	343	0.41	0.379201	1	0	1	1	0	-666	-666	0	0	0
DOS013_VCAP_24H:BRD-K33891131-001-01-8:5.01	BRD-K33891131	BRD-K33891131	VCAP	trt_cp	4 uM	24 h	3	221	0.35	0.281229	1	0	1	1	0	-666	-666	0	0	0
DOS013_VCAP_24H:BRD-K34019494-001-01-6:5.01	BRD-K34019494	BRD-K34019494	VCAP	trt_cp	4 uM	24 h	3	118	0.16	0.138941	1	0	1	1	0	-666	-666	0	0	0
DOS013_VCAP_24H:BRD-K34798777-001-01-3:5.08	BRD-K34798777	BRD-K34798777	VCAP	trt_cp	4 uM	24 h	3	125	0.22	0.167686	1	0	1	1	0	-666	-666	0	0	0
DOS013_VCAP_24H:BRD-K35060817-001-01-9:5.06	BRD-K35060817	BRD-K35060817	VCAP	trt_cp	4 uM	24 h	3	305	0.3	0.305873	1	0	1	1	0	-666	-666	0	0	0
DOS013_VCAP_24H:BRD-K35470597-001-01-6:5.01	BRD-K35470597	BRD-K35470597	VCAP	trt_cp	4 uM	24 h	3	132	0.09	0.110215	1	0	1	1	0	-666	-666	0	0	0
DOS013_VCAP_24H:BRD-K37752193-001-01-3:4.99	BRD-K37752193	BRD-K37752193	VCAP	trt_cp	4 uM	24 h	3	86	0.08	0.0838735	1	0	1	1	0	-666	-666	0	0	0
DOS013_VCAP_24H:BRD-K38498572-001-01-3:5.05	BRD-K38498572	BRD-K38498572	VCAP	trt_cp	4 uM	24 h	3	127	0.35	0.21319	1	1	1	1	0	-666	-666	0	0	0
DOS013_VCAP_24H:BRD-K41423295-001-01-2:5.09	BRD-K41423295	BRD-K41423295	VCAP	trt_cp	4 uM	24 h	3	152	0.27	0.204849	1	0	1	1	0	-666	-666	0	0	0
DOS013_VCAP_24H:BRD-K42450605-001-01-9:5.01	BRD-K42450605	BRD-K42450605	VCAP	trt_cp	4 uM	24 h	2	88	0.02	0.0424216	1	0	1	1	0	-666	-666	0	0	0
DOS013_VCAP_24H:BRD-K43216840-001-01-8:5	BRD-K43216840	BRD-K43216840	VCAP	trt_cp	4 uM	24 h	3	182	0.31	0.240186	1	1	1	1	0	-666	-666	0	0	0
DOS013_VCAP_24H:BRD-K43374517-001-01-7:5.01	BRD-K43374517	BRD-K43374517	VCAP	trt_cp	4 uM	24 h	3	191	0.19	0.19263	1	0	1	1	0	-666	-666	0	0	0
DOS013_VCAP_24H:BRD-K43420611-001-01-3:5.07	BRD-K43420611	BRD-K43420611	VCAP	trt_cp	4 uM	24 h	3	73	0.26	0.139309	1	1	1	1	0	-666	-666	0	0	0
DOS013_VCAP_24H:BRD-K45711268-001-01-9:5.02	BRD-K45711268	BRD-K45711268	VCAP	trt_cp	4 uM	24 h	3	131	0.2	0.163675	1	0	1	1	0	-666	-666	0	0	0
DOS013_VCAP_24H:BRD-K47366586-001-01-5:5.02	BRD-K47366586	BRD-K47366586	VCAP	trt_cp	4 uM	24 h	3	141	0.13	0.136903	1	0	1	1	0	-666	-666	0	0	0
DOS013_VCAP_24H:BRD-K47691029-001-01-1:5.01	BRD-K47691029	BRD-K47691029	VCAP	trt_cp	4 uM	24 h	3	130	0.25	0.182294	1	1	1	1	0	-666	-666	0	0	0
DOS013_VCAP_24H:BRD-K48724570-001-01-2:5	BRD-K48724570	BRD-K48724570	VCAP	trt_cp	4 uM	24 h	3	225	0.42	0.310847	1	1	1	1	0	-666	-666	0	0	0
DOS013_VCAP_24H:BRD-K49417484-001-01-7:5.02	BRD-K49417484	BRD-K49417484	VCAP	trt_cp	4 uM	24 h	3	247	0.42	0.325689	1	1	1	1	0	-666	-666	0	0	0
DOS013_VCAP_24H:BRD-K50223932-001-01-3:4.98	BRD-K50223932	BRD-K50223932	VCAP	trt_cp	4 uM	24 h	3	365	0.53	0.444749	1	1	1	1	0	-666	-666	0	0	0
DOS013_VCAP_24H:BRD-K55013500-001-01-5:5.04	BRD-K55013500	BRD-K55013500	VCAP	trt_cp	4 uM	24 h	3	75	0.12	0.0959294	1	0	1	1	0	-666	-666	0	0	0
DOS013_VCAP_24H:BRD-K56665985-001-01-5:5.01	BRD-K56665985	BRD-K56665985	VCAP	trt_cp	4 uM	24 h	3	72	0.09	0.0813988	1	0	1	1	0	-666	-666	0	0	0
DOS013_VCAP_24H:BRD-K57166447-001-01-5:5.03	BRD-K57166447	BRD-K57166447	VCAP	trt_cp	4 uM	24 h	3	304	0.43	0.365596	1	1	1	1	0	-666	-666	0	0	0
DOS013_VCAP_24H:BRD-K59022317-001-01-5:5.02	BRD-K59022317	BRD-K59022317	VCAP	trt_cp	4 uM	24 h	2	99	0.09	0.0954486	1	1	1	1	0	-666	-666	0	0	0
DOS013_VCAP_24H:BRD-K60857329-001-01-7:4.7	BRD-K60857329	BRD-K60857329	VCAP	trt_cp	4 uM	24 h	3	174	0.31	0.234848	1	1	1	1	0	-666	-666	0	0	0
DOS013_VCAP_24H:BRD-K62724755-001-01-0:5.01	BRD-K62724755	BRD-K62724755	VCAP	trt_cp	4 uM	24 h	3	88	0.13	0.108154	1	0	1	1	0	-666	-666	0	0	0
DOS013_VCAP_24H:BRD-K62814224-001-01-2:5.02	BRD-K62814224	BRD-K62814224	VCAP	trt_cp	4 uM	24 h	3	166	0.4	0.260564	1	1	1	1	0	-666	-666	0	0	0
DOS013_VCAP_24H:BRD-K63618292-001-01-3:4.97	BRD-K63618292	BRD-K63618292	VCAP	trt_cp	4 uM	24 h	3	115	0.15	0.132808	1	1	1	1	0	-666	-666	0	0	0
DOS013_VCAP_24H:BRD-K63671514-001-01-4:5.13	BRD-K63671514	BRD-K63671514	VCAP	trt_cp	4 uM	24 h	3	179	0.33	0.245762	1	1	1	1	0	-666	-666	0	0	0
DOS013_VCAP_24H:BRD-K63798874-001-01-9:5.01	BRD-K63798874	BRD-K63798874	VCAP	trt_cp	4 uM	24 h	3	71	0.17	0.111092	1	0	1	1	0	-666	-666	0	0	0
DOS013_VCAP_24H:BRD-K65395273-001-01-9:5.05	BRD-K65395273	BRD-K65395273	VCAP	trt_cp	4 uM	24 h	3	281	0.13	0.193266	1	0	1	1	0	-666	-666	0	0	0
DOS013_VCAP_24H:BRD-K65437607-001-01-6:5.02	BRD-K65437607	BRD-K65437607	VCAP	trt_cp	4 uM	24 h	3	200	0.44	0.299966	1	1	1	1	0	-666	-666	0	0	0
DOS013_VCAP_24H:BRD-K67319066-001-01-8:5.02	BRD-K67319066	BRD-K67319066	VCAP	trt_cp	4 uM	24 h	3	139	0.2	0.168598	1	0	1	1	0	-666	-666	0	0	0
DOS013_VCAP_24H:BRD-K68007071-001-01-1:5.02	BRD-K68007071	BRD-K68007071	VCAP	trt_cp	4 uM	24 h	3	201	0.24	0.222093	1	0	1	1	0	-666	-666	0	0	0
DOS013_VCAP_24H:BRD-K69498175-001-01-6:5.05	BRD-K69498175	BRD-K69498175	VCAP	trt_cp	4 uM	24 h	3	368	0.39	0.383078	1	0	1	1	0	-666	-666	0	0	0
DOS013_VCAP_24H:BRD-K69672581-001-01-4:4.94	BRD-K69672581	BRD-K69672581	VCAP	trt_cp	4 uM	24 h	3	119	0.11	0.115691	1	0	1	1	0	-666	-666	0	0	0
DOS013_VCAP_24H:BRD-K70983703-001-01-5:5	BRD-K70983703	BRD-K70983703	VCAP	trt_cp	4 uM	24 h	3	449	0.48	0.469434	1	1	1	1	0	-666	-666	0	0	0
DOS013_VCAP_24H:BRD-K71302181-001-01-8:5.01	BRD-K71302181	BRD-K71302181	VCAP	trt_cp	4 uM	24 h	3	119	0.07	0.0922897	1	0	1	1	0	-666	-666	0	0	0
DOS013_VCAP_24H:BRD-K71531260-001-01-6:4.91	BRD-K71531260	BRD-K71531260	VCAP	trt_cp	4 uM	24 h	3	84	0.2	0.131065	1	0	1	1	0	-666	-666	0	0	0
DOS013_VCAP_24H:BRD-K73804157-001-01-1:5.09	BRD-K73804157	BRD-K73804157	VCAP	trt_cp	4 uM	24 h	3	219	0.28	0.250398	1	1	1	1	0	-666	-666	0	0	0
DOS013_VCAP_24H:BRD-K74594501-001-01-0:4.99	BRD-K74594501	BRD-K74594501	VCAP	trt_cp	4 uM	24 h	3	59	0.03	0.0425419	1	0	1	1	0	-666	-666	0	0	0
DOS013_VCAP_24H:BRD-K75353513-001-01-6:4.97	BRD-K75353513	BRD-K75353513	VCAP	trt_cp	4 uM	24 h	3	178	0.18	0.180999	1	0	1	1	0	-666	-666	0	0	0
DOS013_VCAP_24H:BRD-K76366810-001-01-7:5.01	BRD-K76366810	BRD-K76366810	VCAP	trt_cp	4 uM	24 h	3	82	0.2	0.129495	1	0	1	1	0	-666	-666	0	0	0
DOS013_VCAP_24H:BRD-K76876037-001-01-2:5.04	BRD-K76876037	BRD-K76876037	VCAP	trt_cp	4 uM	24 h	3	149	0.29	0.210195	1	1	1	1	0	-666	-666	0	0	0
DOS013_VCAP_24H:BRD-K78229216-001-01-5:5.05	BRD-K78229216	BRD-K78229216	VCAP	trt_cp	4 uM	24 h	3	275	0.18	0.224974	1	0	1	1	0	-666	-666	0	0	0
DOS013_VCAP_24H:BRD-K78343029-001-01-1:5.03	BRD-K78343029	BRD-K78343029	VCAP	trt_cp	4 uM	24 h	3	135	0.07	0.0982984	1	0	1	1	0	-666	-666	0	0	0
DOS013_VCAP_24H:BRD-K78528600-001-01-4:4.94	BRD-K78528600	BRD-K78528600	VCAP	trt_cp	4 uM	24 h	3	282	0.38	0.331014	1	1	1	1	0	-666	-666	0	0	0
DOS013_VCAP_24H:BRD-K78849449-001-01-9:5	BRD-K78849449	BRD-K78849449	VCAP	trt_cp	4 uM	24 h	3	216	0.28	0.248677	1	1	1	1	0	-666	-666	0	0	0
DOS013_VCAP_24H:BRD-K79410674-001-01-5:5.01	BRD-K79410674	BRD-K79410674	VCAP	trt_cp	4 uM	24 h	3	89	0.16	0.120666	1	0	1	1	0	-666	-666	0	0	0
DOS013_VCAP_24H:BRD-K80171496-001-01-6:5	BRD-K80171496	BRD-K80171496	VCAP	trt_cp	4 uM	24 h	3	200	0.34	0.263685	1	0	1	1	0	-666	-666	0	0	0
DOS013_VCAP_24H:BRD-K81288057-001-01-8:5.04	BRD-K81288057	BRD-K81288057	VCAP	trt_cp	4 uM	24 h	3	81	0.12	0.0996928	1	0	1	1	0	-666	-666	0	0	0
DOS013_VCAP_24H:BRD-K82071478-001-01-8:5.03	BRD-K82071478	BRD-K82071478	VCAP	trt_cp	4 uM	24 h	3	171	0.37	0.254349	1	1	1	1	0	-666	-666	0	0	0
DOS013_VCAP_24H:BRD-K83095440-001-01-1:5.04	BRD-K83095440	BRD-K83095440	VCAP	trt_cp	4 uM	24 h	3	46	0.1	0.0685819	1	0	1	1	0	-666	-666	0	0	0
DOS013_VCAP_24H:BRD-K84468307-001-01-1:5.03	BRD-K84468307	BRD-K84468307	VCAP	trt_cp	4 uM	24 h	3	303	0.23	0.266941	1	0	1	1	0	-666	-666	0	0	0
DOS013_VCAP_24H:BRD-K84718005-001-01-4:5.06	BRD-K84718005	BRD-K84718005	VCAP	trt_cp	4 uM	24 h	3	185	0.36	0.260956	1	1	1	1	0	-666	-666	0	0	0
DOS013_VCAP_24H:BRD-K85593835-001-01-6:5	BRD-K85593835	BRD-K85593835	VCAP	trt_cp	4 uM	24 h	3	128	0.27	0.187983	1	1	1	1	0	-666	-666	0	0	0
DOS013_VCAP_24H:BRD-K86618560-001-01-1:5.02	BRD-K86618560	BRD-K86618560	VCAP	trt_cp	4 uM	24 h	3	162	0.3	0.22292	1	0	1	1	0	-666	-666	0	0	0
DOS013_VCAP_24H:BRD-K87755452-001-01-1:5.01	BRD-K87755452	BRD-K87755452	VCAP	trt_cp	4 uM	24 h	3	104	0.1	0.103121	1	0	1	1	0	-666	-666	0	0	0
DOS013_VCAP_24H:BRD-K87878143-001-01-6:4.95	BRD-K87878143	BRD-K87878143	VCAP	trt_cp	4 uM	24 h	3	81	0.13	0.103764	1	0	1	1	0	-666	-666	0	0	0
DOS013_VCAP_24H:BRD-K88617254-001-01-2:5.01	BRD-K88617254	BRD-K88617254	VCAP	trt_cp	4 uM	24 h	3	87	0.25	0.149128	1	1	1	1	0	-666	-666	0	0	0
DOS013_VCAP_24H:BRD-K89609393-001-01-0:5.02	BRD-K89609393	BRD-K89609393	VCAP	trt_cp	4 uM	24 h	3	87	0.17	0.122974	1	0	1	1	0	-666	-666	0	0	0
DOS013_VCAP_24H:BRD-K89699317-001-01-4:4.99	BRD-K89699317	BRD-K89699317	VCAP	trt_cp	4 uM	24 h	3	169	0.26	0.211963	1	1	1	1	0	-666	-666	0	0	0
DOS013_VCAP_24H:BRD-K89715659-001-01-4:4.99	BRD-K89715659	BRD-K89715659	VCAP	trt_cp	4 uM	24 h	3	172	0.13	0.151205	1	0	1	1	0	-666	-666	0	0	0
DOS013_VCAP_24H:BRD-K89994146-001-01-6:5.03	BRD-K89994146	BRD-K89994146	VCAP	trt_cp	4 uM	24 h	3	183	0.33	0.248492	1	0	1	1	0	-666	-666	0	0	0
DOS013_VCAP_24H:BRD-K90061989-001-01-1:5	BRD-K90061989	BRD-K90061989	VCAP	trt_cp	4 uM	24 h	3	287	0.35	0.320483	1	1	1	1	0	-666	-666	0	0	0
DOS013_VCAP_24H:BRD-K90338784-001-01-0:5.01	BRD-K90338784	BRD-K90338784	VCAP	trt_cp	4 uM	24 h	3	51	0.06	0.055936	1	0	1	1	0	-666	-666	0	0	0
DOS013_VCAP_24H:BRD-K91730835-001-01-6:5.02	BRD-K91730835	BRD-K91730835	VCAP	trt_cp	4 uM	24 h	3	179	0.2	0.191325	1	0	1	1	0	-666	-666	0	0	0
DOS013_VCAP_24H:BRD-K91924645-001-01-5:5	BRD-K91924645	BRD-K91924645	VCAP	trt_cp	4 uM	24 h	3	194	0.29	0.239845	1	0	1	1	0	-666	-666	0	0	0
DOS013_VCAP_24H:BRD-K92061784-001-01-6:5.03	BRD-K92061784	BRD-K92061784	VCAP	trt_cp	4 uM	24 h	3	129	0.21	0.166431	1	0	1	1	0	-666	-666	0	0	0
DOS013_VCAP_24H:BRD-K92134560-001-01-1:4.98	BRD-K92134560	BRD-K92134560	VCAP	trt_cp	4 uM	24 h	3	137	0.19	0.163143	1	0	1	1	0	-666	-666	0	0	0
DOS013_VCAP_24H:BRD-K92593565-001-01-3:5.02	BRD-K92593565	BRD-K92593565	VCAP	trt_cp	4 uM	24 h	3	209	0.26	0.235717	1	0	1	1	0	-666	-666	0	0	0
DOS013_VCAP_24H:BRD-K92758184-001-01-3:5	BRD-K92758184	BRD-K92758184	VCAP	trt_cp	4 uM	24 h	3	148	0.3	0.21307	1	1	1	1	0	-666	-666	0	0	0
DOS013_VCAP_24H:BRD-K94688728-001-01-3:4.97	BRD-K94688728	BRD-K94688728	VCAP	trt_cp	4 uM	24 h	3	84	0.2	0.131065	1	0	1	1	0	-666	-666	0	0	0
DOS013_VCAP_24H:BRD-K97489107-001-01-4:4.98	BRD-K97489107	BRD-K97489107	VCAP	trt_cp	4 uM	24 h	3	182	0.13	0.155539	1	0	1	1	0	-666	-666	0	0	0
DOS013_VCAP_24H:BRD-K97748079-001-01-7:5	BRD-K97748079	BRD-K97748079	VCAP	trt_cp	4 uM	24 h	3	97	0.15	0.121973	1	0	1	1	0	-666	-666	0	0	0
DOS013_VCAP_24H:BRD-K98062568-001-01-0:5.05	BRD-K98062568	BRD-K98062568	VCAP	trt_cp	4 uM	24 h	3	115	0.2	0.153354	1	0	1	1	0	-666	-666	0	0	0
DOS013_VCAP_24H:BRD-K98099906-001-01-3:5	BRD-K98099906	BRD-K98099906	VCAP	trt_cp	4 uM	24 h	3	116	0.16	0.137759	1	0	1	1	0	-666	-666	0	0	0
DOS013_VCAP_24H:BRD-K99533437-001-01-8:4.97	BRD-K99533437	BRD-K99533437	VCAP	trt_cp	4 uM	24 h	3	80	0.18	0.121342	1	0	1	1	0	-666	-666	0	0	0
DOS013_VCAP_24H:BRD-K99567611-001-01-4:4.98	BRD-K99567611	BRD-K99567611	VCAP	trt_cp	4 uM	24 h	3	188	0.27	0.22782	1	0	1	1	0	-666	-666	0	0	0
DOS013_VCAP_6H:BRD-K00801770-001-01-2:4.99	BRD-K00801770	BRD-K00801770	VCAP	trt_cp	4 uM	6 h	3	139	0.18	0.159946	1	0	1	1	0	-666	-666	0	0	0
DOS013_VCAP_6H:BRD-K01241136-001-01-9:5.02	BRD-K01241136	BRD-K01241136	VCAP	trt_cp	4 uM	6 h	3	215	0.18	0.198923	1	0	1	1	0	-666	-666	0	0	0
DOS013_VCAP_6H:BRD-K04533640-001-01-5:5.03	BRD-K04533640	BRD-K04533640	VCAP	trt_cp	4 uM	6 h	3	428	0.24	0.324084	0	0	1	1	0	-666	-666	0	0	0
DOS013_VCAP_6H:BRD-K04632406-001-01-9:5.05	BRD-K04632406	BRD-K04632406	VCAP	trt_cp	4 uM	6 h	3	156	0.16	0.159754	0	0	1	1	0	-666	-666	0	0	0
DOS013_VCAP_6H:BRD-K07807999-001-01-7:5	BRD-K07807999	BRD-K07807999	VCAP	trt_cp	4 uM	6 h	3	104	0.21	0.149437	1	1	1	1	0	-666	-666	0	0	0
DOS013_VCAP_6H:BRD-K08403039-001-01-6:5.01	BRD-K08403039	BRD-K08403039	VCAP	trt_cp	4 uM	6 h	3	136	0.13	0.134453	1	0	1	1	0	-666	-666	0	0	0
DOS013_VCAP_6H:BRD-K15171837-001-01-4:5.05	BRD-K15171837	BRD-K15171837	VCAP	trt_cp	4 uM	6 h	3	60	0.14	0.0926766	1	0	1	1	0	-666	-666	0	0	0
DOS013_VCAP_6H:BRD-K19303070-001-01-5:5.07	BRD-K19303070	BRD-K19303070	VCAP	trt_cp	4 uM	6 h	3	105	0.17	0.135098	0	0	1	1	0	-666	-666	0	0	0
DOS013_VCAP_6H:BRD-K19696710-001-01-8:5.04	BRD-K19696710	BRD-K19696710	VCAP	trt_cp	4 uM	6 h	3	120	0.2	0.156652	0	0	1	1	0	-666	-666	0	0	0
DOS013_VCAP_6H:BRD-K24658364-001-01-0:5.01	BRD-K24658364	BRD-K24658364	VCAP	trt_cp	4 uM	6 h	3	81	0.04	0.0575577	0	0	1	1	0	-666	-666	0	0	0
DOS013_VCAP_6H:BRD-K31385226-001-01-9:4.96	BRD-K31385226	BRD-K31385226	VCAP	trt_cp	4 uM	6 h	3	252	0.26	0.258832	0	0	1	1	0	-666	-666	0	0	0
DOS013_VCAP_6H:BRD-K33750632-001-01-0:5.04	BRD-K33750632	BRD-K33750632	VCAP	trt_cp	4 uM	6 h	3	69	0.07	0.0702755	1	0	1	1	0	-666	-666	0	0	0
DOS013_VCAP_6H:BRD-K34431359-001-01-7:5.02	BRD-K34431359	BRD-K34431359	VCAP	trt_cp	4 uM	6 h	3	182	0.28	0.228268	1	1	1	1	0	-666	-666	0	0	0
DOS013_VCAP_6H:BRD-K38011931-001-01-0:5.01	BRD-K38011931	BRD-K38011931	VCAP	trt_cp	4 uM	6 h	3	121	0.17	0.145027	0	0	1	1	0	-666	-666	0	0	0
DOS013_VCAP_6H:BRD-K40506152-001-01-7:5.04	BRD-K40506152	BRD-K40506152	VCAP	trt_cp	4 uM	6 h	3	157	0.31	0.22308	1	1	1	1	0	-666	-666	0	0	0
DOS013_VCAP_6H:BRD-K40608370-001-01-7:5.03	BRD-K40608370	BRD-K40608370	VCAP	trt_cp	4 uM	6 h	3	114	0.3	0.187001	1	0	1	1	0	-666	-666	0	0	0
DOS013_VCAP_6H:BRD-K41139858-001-01-3:5.01	BRD-K41139858	BRD-K41139858	VCAP	trt_cp	4 uM	6 h	3	70	0.15	0.103616	1	0	1	1	0	-666	-666	0	0	0
DOS013_VCAP_6H:BRD-K41613119-001-01-2:5.05	BRD-K41613119	BRD-K41613119	VCAP	trt_cp	4 uM	6 h	3	223	0.44	0.316745	1	0	1	1	0	-666	-666	0	0	0
DOS013_VCAP_6H:BRD-K42743267-001-01-6:5.08	BRD-K42743267	BRD-K42743267	VCAP	trt_cp	4 uM	6 h	3	88	0.27	0.155867	1	0	1	1	0	-666	-666	0	0	0
DOS013_VCAP_6H:BRD-K44635753-001-01-3:5.04	BRD-K44635753	BRD-K44635753	VCAP	trt_cp	4 uM	6 h	3	167	0.24	0.202439	1	0	1	1	0	-666	-666	0	0	0
DOS013_VCAP_6H:BRD-K44867089-001-01-7:5.05	BRD-K44867089	BRD-K44867089	VCAP	trt_cp	4 uM	6 h	3	161	0.05	0.0907253	1	0	1	1	0	-666	-666	0	0	0
DOS013_VCAP_6H:BRD-K48571121-001-01-1:5.02	BRD-K48571121	BRD-K48571121	VCAP	trt_cp	4 uM	6 h	3	105	0.15	0.126903	1	0	1	1	0	-666	-666	0	0	0
DOS013_VCAP_6H:BRD-K50218765-001-01-5:5.04	BRD-K50218765	BRD-K50218765	VCAP	trt_cp	4 uM	6 h	3	175	0.27	0.219802	1	0	1	1	0	-666	-666	0	0	0
DOS013_VCAP_6H:BRD-K50808811-001-01-7:5.02	BRD-K50808811	BRD-K50808811	VCAP	trt_cp	4 uM	6 h	3	66	0.12	0.0899898	1	0	1	1	0	-666	-666	0	0	0
DOS013_VCAP_6H:BRD-K55331619-001-01-9:5.03	BRD-K55331619	BRD-K55331619	VCAP	trt_cp	4 uM	6 h	3	69	0.16	0.106247	0	0	1	1	0	-666	-666	0	0	0
DOS013_VCAP_6H:BRD-K57841225-001-01-1:5.06	BRD-K57841225	BRD-K57841225	VCAP	trt_cp	4 uM	6 h	3	159	0.22	0.189121	1	0	1	1	0	-666	-666	0	0	0
DOS013_VCAP_6H:BRD-K60151092-001-01-0:5.05	BRD-K60151092	BRD-K60151092	VCAP	trt_cp	4 uM	6 h	3	137	0.27	0.194479	0	0	1	1	0	-666	-666	0	0	0
DOS013_VCAP_6H:BRD-K60703313-001-01-1:5.02	BRD-K60703313	BRD-K60703313	VCAP	trt_cp	4 uM	6 h	3	160	0.39	0.252594	1	0	1	1	0	-666	-666	0	0	0
DOS013_VCAP_6H:BRD-K67716641-001-01-9:4.96	BRD-K67716641	BRD-K67716641	VCAP	trt_cp	4 uM	6 h	3	136	0.19	0.162546	1	0	1	1	0	-666	-666	0	0	0
DOS013_VCAP_6H:BRD-K67780021-001-01-5:5.17	BRD-K67780021	BRD-K67780021	VCAP	trt_cp	4 uM	6 h	3	82	0.22	0.135815	0	0	1	1	0	-666	-666	0	0	0
DOS013_VCAP_6H:BRD-K68664718-001-01-8:4.98	BRD-K68664718	BRD-K68664718	VCAP	trt_cp	4 uM	6 h	3	305	0.2	0.249744	0	0	1	1	0	-666	-666	0	0	0
DOS013_VCAP_6H:BRD-K69886508-001-01-0:4.94	BRD-K69886508	BRD-K69886508	VCAP	trt_cp	4 uM	6 h	3	169	0.12	0.144001	1	0	1	1	0	-666	-666	0	0	0
DOS013_VCAP_6H:BRD-K71032175-001-01-9:5.01	BRD-K71032175	BRD-K71032175	VCAP	trt_cp	4 uM	6 h	2	103	0.39	0.202666	0	0	1	1	0	-666	-666	0	0	0
DOS013_VCAP_6H:BRD-K71156053-001-01-3:5.02	BRD-K71156053	BRD-K71156053	VCAP	trt_cp	4 uM	6 h	3	171	0.4	0.264459	0	0	1	1	0	-666	-666	0	0	0
DOS013_VCAP_6H:BRD-K71779338-001-01-9:5.04	BRD-K71779338	BRD-K71779338	VCAP	trt_cp	4 uM	6 h	3	89	0.02	0.0426619	1	0	1	1	0	-666	-666	0	0	0
DOS013_VCAP_6H:BRD-K72299443-001-01-9:5.03	BRD-K72299443	BRD-K72299443	VCAP	trt_cp	4 uM	6 h	3	225	0.22	0.224974	1	0	1	1	0	-666	-666	0	0	0
DOS013_VCAP_6H:BRD-K72443777-001-01-9:4.98	BRD-K72443777	BRD-K72443777	VCAP	trt_cp	4 uM	6 h	3	266	0.06	0.127746	1	0	1	1	0	-666	-666	0	0	0
DOS013_VCAP_6H:BRD-K73873786-001-01-5:4.94	BRD-K73873786	BRD-K73873786	VCAP	trt_cp	4 uM	6 h	3	109	0.13	0.120369	1	0	1	1	0	-666	-666	0	0	0
DOS013_VCAP_6H:BRD-K74550836-001-01-8:4.95	BRD-K74550836	BRD-K74550836	VCAP	trt_cp	4 uM	6 h	3	266	0.17	0.215028	0	0	1	1	0	-666	-666	0	0	0
DOS013_VCAP_6H:BRD-K74964997-001-01-6:5.03	BRD-K74964997	BRD-K74964997	VCAP	trt_cp	4 uM	6 h	3	153	0.36	0.237316	0	0	1	1	0	-666	-666	0	0	0
DOS013_VCAP_6H:BRD-K77970970-001-01-1:5.02	BRD-K77970970	BRD-K77970970	VCAP	trt_cp	4 uM	6 h	3	145	0.42	0.249539	1	1	1	1	0	-666	-666	0	0	0
DOS013_VCAP_6H:BRD-K79997126-001-01-5:5.06	BRD-K79997126	BRD-K79997126	VCAP	trt_cp	4 uM	6 h	3	83	0.22	0.136641	1	0	1	1	0	-666	-666	0	0	0
DOS013_VCAP_6H:BRD-K80408402-001-01-5:4.97	BRD-K80408402	BRD-K80408402	VCAP	trt_cp	4 uM	6 h	3	211	0.41	0.297416	1	1	1	1	0	-666	-666	0	0	0
DOS013_VCAP_6H:BRD-K80723382-001-01-1:4.99	BRD-K80723382	BRD-K80723382	VCAP	trt_cp	4 uM	6 h	3	79	0.15	0.110075	1	0	1	1	0	-666	-666	0	0	0
DOS013_VCAP_6H:BRD-K84143894-001-01-9:5.06	BRD-K84143894	BRD-K84143894	VCAP	trt_cp	4 uM	6 h	3	179	0.16	0.171126	1	0	1	1	0	-666	-666	0	0	0
DOS013_VCAP_6H:BRD-K85055995-001-01-2:5.08	BRD-K85055995	BRD-K85055995	VCAP	trt_cp	4 uM	6 h	3	70	0.11	0.0887311	0	0	1	1	0	-666	-666	0	0	0
DOS013_VCAP_6H:BRD-K85194284-001-01-9:5.02	BRD-K85194284	BRD-K85194284	VCAP	trt_cp	4 uM	6 h	3	120	0.32	0.198151	1	0	1	1	0	-666	-666	0	0	0
DOS013_VCAP_6H:BRD-K94726713-001-01-8:5	BRD-K94726713	BRD-K94726713	VCAP	trt_cp	4 uM	6 h	3	57	0.08	0.0682831	1	0	1	1	0	-666	-666	0	0	0
DOS013_VCAP_6H:BRD-K96269157-001-01-0:5.02	BRD-K96269157	BRD-K96269157	VCAP	trt_cp	4 uM	6 h	2	349	0.42	0.38714	0	0	1	1	0	-666	-666	0	0	0
DOS013_VCAP_6H:BRD-K97001739-001-01-3:5.02	BRD-K97001739	BRD-K97001739	VCAP	trt_cp	4 uM	6 h	3	321	0.06	0.140333	1	0	1	1	0	-666	-666	0	0	0
DOS013_VCAP_6H:BRD-K99115033-001-01-2:5.01	BRD-K99115033	BRD-K99115033	VCAP	trt_cp	4 uM	6 h	3	397	0.54	0.468191	0	0	1	1	0	-666	-666	0	0	0
DOS014_VCAP_24H:BRD-K00575273-001-01-4:5.02	BRD-K00575273	BRD-K00575273	VCAP	trt_cp	4 uM	24 h	3	126	0.12	0.124339	1	0	1	1	0	-666	-666	0	0	0
DOS014_VCAP_24H:BRD-K00946569-001-01-0:5.02	BRD-K00946569	BRD-K00946569	VCAP	trt_cp	4 uM	24 h	3	64	0.16	0.102325	1	0	1	1	0	-666	-666	0	0	0
DOS014_VCAP_24H:BRD-K03245480-001-01-0:4.96	BRD-K03245480	BRD-K03245480	VCAP	trt_cp	4 uM	24 h	3	98	0.1	0.100102	1	0	1	1	0	-666	-666	0	0	0
DOS014_VCAP_24H:BRD-K03876750-001-01-5:5.01	BRD-K03876750	BRD-K03876750	VCAP	trt_cp	4 uM	24 h	3	138	0.08	0.106247	1	0	1	1	0	-666	-666	0	0	0
DOS014_VCAP_24H:BRD-K04515815-001-01-1:5.02	BRD-K04515815	BRD-K04515815	VCAP	trt_cp	4 uM	24 h	3	72	0.07	0.071787	1	0	1	1	0	-666	-666	0	0	0
DOS014_VCAP_24H:BRD-K04680237-001-01-3:4.93	BRD-K04680237	BRD-K04680237	VCAP	trt_cp	4 uM	24 h	3	127	0.13	0.129928	1	0	1	1	0	-666	-666	0	0	0
DOS014_VCAP_24H:BRD-K05391634-001-01-5:5.11	BRD-K05391634	BRD-K05391634	VCAP	trt_cp	4 uM	24 h	3	76	0.16	0.111506	1	0	1	1	0	-666	-666	0	0	0
DOS014_VCAP_24H:BRD-K09032125-001-01-7:5.06	BRD-K09032125	BRD-K09032125	VCAP	trt_cp	4 uM	24 h	3	101	0.13	0.115868	1	0	1	1	0	-666	-666	0	0	0
DOS014_VCAP_24H:BRD-K11266478-001-01-0:5.04	BRD-K11266478	BRD-K11266478	VCAP	trt_cp	4 uM	24 h	3	107	0.13	0.11926	1	0	1	1	0	-666	-666	0	0	0
DOS014_VCAP_24H:BRD-K11868205-001-01-3:4.97	BRD-K11868205	BRD-K11868205	VCAP	trt_cp	4 uM	24 h	3	209	0.37	0.281193	1	1	1	1	0	-666	-666	0	0	0
DOS014_VCAP_24H:BRD-K13012607-001-01-0:5.05	BRD-K13012607	BRD-K13012607	VCAP	trt_cp	4 uM	24 h	3	95	0.08	0.0881531	1	0	1	1	0	-666	-666	0	0	0
DOS014_VCAP_24H:BRD-K14952621-001-01-8:4.99	BRD-K14952621	BRD-K14952621	VCAP	trt_cp	4 uM	24 h	3	229	0.44	0.320978	1	0	1	1	0	-666	-666	0	0	0
DOS014_VCAP_24H:BRD-K15142057-001-01-8:5.02	BRD-K15142057	BRD-K15142057	VCAP	trt_cp	4 uM	24 h	3	279	0.33	0.306824	1	0	1	1	0	-666	-666	0	0	0
DOS014_VCAP_24H:BRD-K18234030-001-01-2:5.01	BRD-K18234030	BRD-K18234030	VCAP	trt_cp	4 uM	24 h	3	61	0.08	0.0706383	1	0	1	1	0	-666	-666	0	0	0
DOS014_VCAP_24H:BRD-K18567420-001-01-3:5.02	BRD-K18567420	BRD-K18567420	VCAP	trt_cp	4 uM	24 h	3	186	0.25	0.21805	1	0	1	1	0	-666	-666	0	0	0
DOS014_VCAP_24H:BRD-K19729667-001-01-0:4.97	BRD-K19729667	BRD-K19729667	VCAP	trt_cp	4 uM	24 h	3	276	0.34	0.309759	1	0	1	1	0	-666	-666	0	0	0
DOS014_VCAP_24H:BRD-K21033948-001-01-4:5.01	BRD-K21033948	BRD-K21033948	VCAP	trt_cp	4 uM	24 h	3	152	0.24	0.193134	1	1	1	1	0	-666	-666	0	0	0
DOS014_VCAP_24H:BRD-K21478308-001-01-5:5.03	BRD-K21478308	BRD-K21478308	VCAP	trt_cp	4 uM	24 h	3	146	0.14	0.144568	1	0	1	1	0	-666	-666	0	0	0
DOS014_VCAP_24H:BRD-K22291343-001-01-8:5.01	BRD-K22291343	BRD-K22291343	VCAP	trt_cp	4 uM	24 h	3	110	0.16	0.134149	1	0	1	1	0	-666	-666	0	0	0
DOS014_VCAP_24H:BRD-K22643403-001-01-7:5.03	BRD-K22643403	BRD-K22643403	VCAP	trt_cp	4 uM	24 h	3	108	0.16	0.132924	1	0	1	1	0	-666	-666	0	0	0
DOS014_VCAP_24H:BRD-K22719646-001-01-2:5.04	BRD-K22719646	BRD-K22719646	VCAP	trt_cp	4 uM	24 h	3	93	0.17	0.127144	1	0	1	1	0	-666	-666	0	0	0
DOS014_VCAP_24H:BRD-K24213763-001-01-1:5.45	BRD-K24213763	BRD-K24213763	VCAP	trt_cp	6.66 uM	24 h	3	146	0.2	0.172791	1	0	1	1	0	-666	-666	0	0	0
DOS014_VCAP_24H:BRD-K24217589-001-01-4:4.78	BRD-K24217589	BRD-K24217589	VCAP	trt_cp	4 uM	24 h	3	67	0.11	0.0868089	1	0	1	1	0	-666	-666	0	0	0
DOS014_VCAP_24H:BRD-K24890551-001-01-2:5.06	BRD-K24890551	BRD-K24890551	VCAP	trt_cp	4 uM	24 h	3	552	0.55	0.557162	1	1	1	1	0	-666	-666	0	0	0
DOS014_VCAP_24H:BRD-K27767004-001-01-2:5.08	BRD-K27767004	BRD-K27767004	VCAP	trt_cp	4 uM	24 h	3	119	0.14	0.130517	1	0	1	1	0	-666	-666	0	0	0
DOS014_VCAP_24H:BRD-K28358982-001-01-5:5.02	BRD-K28358982	BRD-K28358982	VCAP	trt_cp	4 uM	24 h	3	389	0.5	0.445954	1	1	1	1	0	-666	-666	0	0	0
DOS014_VCAP_24H:BRD-K28585560-001-01-3:5.32	BRD-K28585560	BRD-K28585560	VCAP	trt_cp	4 uM	24 h	3	101	0.25	0.16068	1	0	1	1	0	-666	-666	0	0	0
DOS014_VCAP_24H:BRD-K30361687-001-01-3:4.99	BRD-K30361687	BRD-K30361687	VCAP	trt_cp	4 uM	24 h	3	197	0.29	0.241692	1	0	1	1	0	-666	-666	0	0	0
DOS014_VCAP_24H:BRD-K33130522-001-01-8:5.06	BRD-K33130522	BRD-K33130522	VCAP	trt_cp	4 uM	24 h	3	118	0.32	0.196493	1	1	1	1	0	-666	-666	0	0	0
DOS014_VCAP_24H:BRD-K33761091-001-01-1:5.05	BRD-K33761091	BRD-K33761091	VCAP	trt_cp	4 uM	24 h	3	278	0.35	0.315418	1	1	1	1	0	-666	-666	0	0	0
DOS014_VCAP_24H:BRD-K35957449-001-01-2:4.94	BRD-K35957449	BRD-K35957449	VCAP	trt_cp	4 uM	24 h	3	139	0.18	0.159946	1	0	1	1	0	-666	-666	0	0	0
DOS014_VCAP_24H:BRD-K36026160-001-01-2:5.05	BRD-K36026160	BRD-K36026160	VCAP	trt_cp	4 uM	24 h	3	134	0.29	0.199334	1	1	1	1	0	-666	-666	0	0	0
DOS014_VCAP_24H:BRD-K36708799-001-01-4:5.06	BRD-K36708799	BRD-K36708799	VCAP	trt_cp	4 uM	24 h	3	99	0.16	0.127265	1	0	1	1	0	-666	-666	0	0	0
DOS014_VCAP_24H:BRD-K37344040-001-01-4:4.96	BRD-K37344040	BRD-K37344040	VCAP	trt_cp	4 uM	24 h	3	115	0.26	0.17485	1	1	1	1	0	-666	-666	0	0	0
DOS014_VCAP_24H:BRD-K37556205-001-01-4:5.03	BRD-K37556205	BRD-K37556205	VCAP	trt_cp	4 uM	24 h	3	78	0.09	0.0847226	1	0	1	1	0	-666	-666	0	0	0
DOS014_VCAP_24H:BRD-K40064462-001-01-2:5.01	BRD-K40064462	BRD-K40064462	VCAP	trt_cp	4 uM	24 h	3	539	0.56	0.555545	1	1	1	1	0	-666	-666	0	0	0
DOS014_VCAP_24H:BRD-K42182933-001-01-1:5	BRD-K42182933	BRD-K42182933	VCAP	trt_cp	4 uM	24 h	3	94	0.21	0.142071	1	0	1	1	0	-666	-666	0	0	0
DOS014_VCAP_24H:BRD-K42419992-001-01-5:5.08	BRD-K42419992	BRD-K42419992	VCAP	trt_cp	4 uM	24 h	3	91	0.18	0.129416	1	0	1	1	0	-666	-666	0	0	0
DOS014_VCAP_24H:BRD-K43518940-001-01-6:5.02	BRD-K43518940	BRD-K43518940	VCAP	trt_cp	4 uM	24 h	3	104	0.3	0.178611	1	0	1	1	0	-666	-666	0	0	0
DOS014_VCAP_24H:BRD-K43714262-001-01-1:5.02	BRD-K43714262	BRD-K43714262	VCAP	trt_cp	4 uM	24 h	3	95	0.2	0.139382	1	0	1	1	0	-666	-666	0	0	0
DOS014_VCAP_24H:BRD-K44338067-001-01-5:5.04	BRD-K44338067	BRD-K44338067	VCAP	trt_cp	4 uM	24 h	3	244	0.48	0.346056	1	0	1	1	0	-666	-666	0	0	0
DOS014_VCAP_24H:BRD-K44806584-001-01-5:4.94	BRD-K44806584	BRD-K44806584	VCAP	trt_cp	4 uM	24 h	3	225	0.25	0.239824	1	0	1	1	0	-666	-666	0	0	0
DOS014_VCAP_24H:BRD-K45496021-001-01-5:5.04	BRD-K45496021	BRD-K45496021	VCAP	trt_cp	4 uM	24 h	3	97	0.24	0.154284	1	0	1	1	0	-666	-666	0	0	0
DOS014_VCAP_24H:BRD-K47368357-001-01-8:5.05	BRD-K47368357	BRD-K47368357	VCAP	trt_cp	4 uM	24 h	3	104	0.24	0.159754	1	0	1	1	0	-666	-666	0	0	0
DOS014_VCAP_24H:BRD-K47569804-001-01-0:5.18	BRD-K47569804	BRD-K47569804	VCAP	trt_cp	4 uM	24 h	3	90	0.23	0.145484	1	0	1	1	0	-666	-666	0	0	0
DOS014_VCAP_24H:BRD-K48515753-001-01-3:5.08	BRD-K48515753	BRD-K48515753	VCAP	trt_cp	4 uM	24 h	3	163	0.18	0.173205	1	0	1	1	0	-666	-666	0	0	0
DOS014_VCAP_24H:BRD-K48703433-001-01-3:5.02	BRD-K48703433	BRD-K48703433	VCAP	trt_cp	4 uM	24 h	3	48	0.09	0.0664619	1	0	1	1	0	-666	-666	0	0	0
DOS014_VCAP_24H:BRD-K50608891-001-01-4:5.03	BRD-K50608891	BRD-K50608891	VCAP	trt_cp	4 uM	24 h	3	101	0.28	0.170048	1	0	1	1	0	-666	-666	0	0	0
DOS014_VCAP_24H:BRD-K51050762-001-01-4:5.01	BRD-K51050762	BRD-K51050762	VCAP	trt_cp	4 uM	24 h	3	68	0.13	0.0950729	1	0	1	1	0	-666	-666	0	0	0
DOS014_VCAP_24H:BRD-K52149447-001-01-6:5	BRD-K52149447	BRD-K52149447	VCAP	trt_cp	4 uM	24 h	3	154	0.34	0.231382	1	1	1	1	0	-666	-666	0	0	0
DOS014_VCAP_24H:BRD-K52904986-001-01-1:4.96	BRD-K52904986	BRD-K52904986	VCAP	trt_cp	4 uM	24 h	3	171	0.34	0.243819	1	1	1	1	0	-666	-666	0	0	0
DOS014_VCAP_24H:BRD-K53263381-001-01-2:5	BRD-K53263381	BRD-K53263381	VCAP	trt_cp	4 uM	24 h	3	82	0.15	0.112146	1	0	1	1	0	-666	-666	0	0	0
DOS014_VCAP_24H:BRD-K53740625-001-01-5:5.03	BRD-K53740625	BRD-K53740625	VCAP	trt_cp	4 uM	24 h	3	256	0.28	0.270726	1	0	1	1	0	-666	-666	0	0	0
DOS014_VCAP_24H:BRD-K55065943-001-01-0:5.03	BRD-K55065943	BRD-K55065943	VCAP	trt_cp	4 uM	24 h	3	303	0.29	0.299744	1	0	1	1	0	-666	-666	0	0	0
DOS014_VCAP_24H:BRD-K55597137-001-01-8:5.02	BRD-K55597137	BRD-K55597137	VCAP	trt_cp	4 uM	24 h	3	105	0.14	0.1226	1	0	1	1	0	-666	-666	0	0	0
DOS014_VCAP_24H:BRD-K58962381-001-01-4:5.13	BRD-K58962381	BRD-K58962381	VCAP	trt_cp	4 uM	24 h	3	161	0.06	0.0993846	1	0	1	1	0	-666	-666	0	0	0
DOS014_VCAP_24H:BRD-K61202234-001-01-9:5.01	BRD-K61202234	BRD-K61202234	VCAP	trt_cp	4 uM	24 h	3	87	0.23	0.143039	1	1	1	1	0	-666	-666	0	0	0
DOS014_VCAP_24H:BRD-K61255273-001-01-9:4.99	BRD-K61255273	BRD-K61255273	VCAP	trt_cp	4 uM	24 h	3	81	0.17	0.118658	1	0	1	1	0	-666	-666	0	0	0
DOS014_VCAP_24H:BRD-K61636401-001-01-5:5	BRD-K61636401	BRD-K61636401	VCAP	trt_cp	4 uM	24 h	3	143	0.22	0.179354	1	0	1	1	0	-666	-666	0	0	0
DOS014_VCAP_24H:BRD-K62372763-001-01-8:5.03	BRD-K62372763	BRD-K62372763	VCAP	trt_cp	4 uM	24 h	3	141	0.12	0.131532	1	0	1	1	0	-666	-666	0	0	0
DOS014_VCAP_24H:BRD-K62465706-001-01-0:5.07	BRD-K62465706	BRD-K62465706	VCAP	trt_cp	4 uM	24 h	3	210	0.22	0.217346	1	0	1	1	0	-666	-666	0	0	0
DOS014_VCAP_24H:BRD-K66184091-001-01-6:5.07	BRD-K66184091	BRD-K66184091	VCAP	trt_cp	4 uM	24 h	3	94	0.25	0.155012	1	0	1	1	0	-666	-666	0	0	0
DOS014_VCAP_24H:BRD-K66185487-001-01-5:5.05	BRD-K66185487	BRD-K66185487	VCAP	trt_cp	4 uM	24 h	3	106	0.23	0.157887	1	0	1	1	0	-666	-666	0	0	0
DOS014_VCAP_24H:BRD-K68644714-001-01-4:5.08	BRD-K68644714	BRD-K68644714	VCAP	trt_cp	4 uM	24 h	3	66	0.19	0.113235	1	1	1	1	0	-666	-666	0	0	0
DOS014_VCAP_24H:BRD-K69722708-001-01-5:5.24	BRD-K69722708	BRD-K69722708	VCAP	trt_cp	4 uM	24 h	3	129	0.2	0.16242	1	0	1	1	0	-666	-666	0	0	0
DOS014_VCAP_24H:BRD-K70874643-001-01-9:5.02	BRD-K70874643	BRD-K70874643	VCAP	trt_cp	4 uM	24 h	2	77	0.28	0.148476	1	1	1	1	0	-666	-666	0	0	0
DOS014_VCAP_24H:BRD-K73336648-001-01-1:4.98	BRD-K73336648	BRD-K73336648	VCAP	trt_cp	4 uM	24 h	3	120	0.17	0.144426	1	0	1	1	0	-666	-666	0	0	0
DOS014_VCAP_24H:BRD-K73639776-001-01-2:4.79	BRD-K73639776	BRD-K73639776	VCAP	trt_cp	4 uM	24 h	3	76	0.13	0.10051	1	0	1	1	0	-666	-666	0	0	0
DOS014_VCAP_24H:BRD-K74370838-001-01-9:4.98	BRD-K74370838	BRD-K74370838	VCAP	trt_cp	4 uM	24 h	3	115	0.09	0.102873	1	0	1	1	0	-666	-666	0	0	0
DOS014_VCAP_24H:BRD-K74513776-001-01-8:5.02	BRD-K74513776	BRD-K74513776	VCAP	trt_cp	4 uM	24 h	3	125	0.14	0.133767	1	0	1	1	0	-666	-666	0	0	0
DOS014_VCAP_24H:BRD-K75111717-001-01-2:5.08	BRD-K75111717	BRD-K75111717	VCAP	trt_cp	4 uM	24 h	3	94	0.21	0.142071	1	0	1	1	0	-666	-666	0	0	0
DOS014_VCAP_24H:BRD-K75467206-001-01-6:5.01	BRD-K75467206	BRD-K75467206	VCAP	trt_cp	4 uM	24 h	3	134	0.24	0.181338	1	0	1	1	0	-666	-666	0	0	0
DOS014_VCAP_24H:BRD-K75996234-001-01-0:5	BRD-K75996234	BRD-K75996234	VCAP	trt_cp	4 uM	24 h	3	73	0.08	0.0772746	1	0	1	1	0	-666	-666	0	0	0
DOS014_VCAP_24H:BRD-K76527818-001-01-6:5.02	BRD-K76527818	BRD-K76527818	VCAP	trt_cp	4 uM	24 h	3	131	0.23	0.175521	1	1	1	1	0	-666	-666	0	0	0
DOS014_VCAP_24H:BRD-K76688030-001-01-8:5.06	BRD-K76688030	BRD-K76688030	VCAP	trt_cp	4 uM	24 h	3	268	0.23	0.251051	1	0	1	1	0	-666	-666	0	0	0
DOS014_VCAP_24H:BRD-K77273736-001-01-5:5.04	BRD-K77273736	BRD-K77273736	VCAP	trt_cp	4 uM	24 h	3	395	0.48	0.440301	1	1	1	1	0	-666	-666	0	0	0
DOS014_VCAP_24H:BRD-K78227082-001-01-0:5.43	BRD-K78227082	BRD-K78227082	VCAP	trt_cp	6.66 uM	24 h	3	122	0.31	0.196649	1	1	1	1	0	-666	-666	0	0	0
DOS014_VCAP_24H:BRD-K80019738-001-01-5:5.02	BRD-K80019738	BRD-K80019738	VCAP	trt_cp	4 uM	24 h	3	129	0.04	0.0726366	1	0	1	1	0	-666	-666	0	0	0
DOS014_VCAP_24H:BRD-K80457386-001-01-2:5.08	BRD-K80457386	BRD-K80457386	VCAP	trt_cp	4 uM	24 h	3	291	0.39	0.340651	1	1	1	1	0	-666	-666	0	0	0
DOS014_VCAP_24H:BRD-K81954574-001-01-9:5.04	BRD-K81954574	BRD-K81954574	VCAP	trt_cp	4 uM	24 h	3	77	0.25	0.140296	1	1	1	1	0	-666	-666	0	0	0
DOS014_VCAP_24H:BRD-K82003968-001-01-8:5.05	BRD-K82003968	BRD-K82003968	VCAP	trt_cp	4 uM	24 h	3	113	0.21	0.155768	1	0	1	1	0	-666	-666	0	0	0
DOS014_VCAP_24H:BRD-K82462389-001-01-7:5.05	BRD-K82462389	BRD-K82462389	VCAP	trt_cp	4 uM	24 h	3	556	0.56	0.564238	1	1	1	1	0	-666	-666	0	0	0
DOS014_VCAP_24H:BRD-K83072410-001-01-6:5.08	BRD-K83072410	BRD-K83072410	VCAP	trt_cp	4 uM	24 h	3	254	0.34	0.297158	1	1	1	1	0	-666	-666	0	0	0
DOS014_VCAP_24H:BRD-K84195984-001-01-0:5.03	BRD-K84195984	BRD-K84195984	VCAP	trt_cp	4 uM	24 h	3	122	0.21	0.161853	1	0	1	1	0	-666	-666	0	0	0
DOS014_VCAP_24H:BRD-K84935712-001-01-8:5.04	BRD-K84935712	BRD-K84935712	VCAP	trt_cp	4 uM	24 h	3	160	0.07	0.107014	1	0	1	1	0	-666	-666	0	0	0
DOS014_VCAP_24H:BRD-K85079232-001-01-5:5.01	BRD-K85079232	BRD-K85079232	VCAP	trt_cp	4 uM	24 h	3	94	0.16	0.124009	1	0	1	1	0	-666	-666	0	0	0
DOS014_VCAP_24H:BRD-K85471465-001-01-2:5.03	BRD-K85471465	BRD-K85471465	VCAP	trt_cp	4 uM	24 h	3	157	0.2	0.179182	1	0	1	1	0	-666	-666	0	0	0
DOS014_VCAP_24H:BRD-K85644737-001-01-6:4.98	BRD-K85644737	BRD-K85644737	VCAP	trt_cp	4 uM	24 h	3	80	0.19	0.124667	1	0	1	1	0	-666	-666	0	0	0
DOS014_VCAP_24H:BRD-K86857638-001-01-3:5.03	BRD-K86857638	BRD-K86857638	VCAP	trt_cp	4 uM	24 h	3	110	0.26	0.171007	1	1	1	1	0	-666	-666	0	0	0
DOS014_VCAP_24H:BRD-K88973556-001-01-4:5	BRD-K88973556	BRD-K88973556	VCAP	trt_cp	4 uM	24 h	3	201	0.26	0.231161	1	0	1	1	0	-666	-666	0	0	0
DOS014_VCAP_24H:BRD-K89255395-001-01-0:4.99	BRD-K89255395	BRD-K89255395	VCAP	trt_cp	4 uM	24 h	3	166	0.39	0.257286	1	1	1	1	0	-666	-666	0	0	0
DOS014_VCAP_24H:BRD-K90873269-001-01-0:5.05	BRD-K90873269	BRD-K90873269	VCAP	trt_cp	4 uM	24 h	3	95	0.15	0.120709	1	1	1	1	0	-666	-666	0	0	0
DOS014_VCAP_24H:BRD-K92219497-001-01-8:5.01	BRD-K92219497	BRD-K92219497	VCAP	trt_cp	4 uM	24 h	3	129	0.19	0.158308	1	0	1	1	0	-666	-666	0	0	0
DOS014_VCAP_24H:BRD-K93007240-001-01-6:5.04	BRD-K93007240	BRD-K93007240	VCAP	trt_cp	4 uM	24 h	3	141	0.15	0.147057	1	0	1	1	0	-666	-666	0	0	0
DOS014_VCAP_24H:BRD-K93140279-001-01-9:4.99	BRD-K93140279	BRD-K93140279	VCAP	trt_cp	4 uM	24 h	3	162	0.29	0.219173	1	1	1	1	0	-666	-666	0	0	0
DOS014_VCAP_24H:BRD-K93510852-001-01-8:4.98	BRD-K93510852	BRD-K93510852	VCAP	trt_cp	4 uM	24 h	3	53	0.05	0.0520539	1	0	1	1	0	-666	-666	0	0	0
DOS014_VCAP_24H:BRD-K95244186-001-01-9:4.98	BRD-K95244186	BRD-K95244186	VCAP	trt_cp	4 uM	24 h	3	264	0.21	0.238091	1	0	1	1	0	-666	-666	0	0	0
DOS014_VCAP_24H:BRD-K95352879-001-01-2:5.45	BRD-K95352879	BRD-K95352879	VCAP	trt_cp	6.66 uM	24 h	3	101	0.07	0.0850238	1	0	1	1	0	-666	-666	0	0	0
DOS014_VCAP_24H:BRD-K96160456-001-01-9:5.04	BRD-K96160456	BRD-K96160456	VCAP	trt_cp	4 uM	24 h	3	293	0.38	0.337409	1	1	1	1	0	-666	-666	0	0	0
DOS014_VCAP_24H:BRD-K96207987-001-01-6:5.02	BRD-K96207987	BRD-K96207987	VCAP	trt_cp	4 uM	24 h	3	122	0.13	0.127345	1	0	1	1	0	-666	-666	0	0	0
DOS014_VCAP_24H:BRD-K99809487-001-01-1:4.96	BRD-K99809487	BRD-K99809487	VCAP	trt_cp	4 uM	24 h	3	149	0.25	0.195161	1	0	1	1	0	-666	-666	0	0	0
DOS014_VCAP_24H:BRD-K99944604-001-01-4:5.03	BRD-K99944604	BRD-K99944604	VCAP	trt_cp	4 uM	24 h	3	90	0.16	0.121342	1	0	1	1	0	-666	-666	0	0	0
DOS014_VCAP_6H:BRD-K00382464-001-01-4:5.02	BRD-K00382464	BRD-K00382464	VCAP	trt_cp	4 uM	6 h	3	62	0.05	0.0563004	0	0	1	1	0	-666	-666	0	0	0
DOS014_VCAP_6H:BRD-K01572707-001-01-6:5.02	BRD-K01572707	BRD-K01572707	VCAP	trt_cp	4 uM	6 h	3	195	0.23	0.214147	0	0	1	1	0	-666	-666	0	0	0
DOS014_VCAP_6H:BRD-K02041150-001-01-3:5.05	BRD-K02041150	BRD-K02041150	VCAP	trt_cp	4 uM	6 h	2	58	0.03	0.0421799	0	0	1	1	0	-666	-666	0	0	0
DOS014_VCAP_6H:BRD-K02847640-001-01-1:5.04	BRD-K02847640	BRD-K02847640	VCAP	trt_cp	4 uM	6 h	3	72	0.26	0.138351	0	0	1	1	0	-666	-666	0	0	0
DOS014_VCAP_6H:BRD-K07493900-001-01-4:4.99	BRD-K07493900	BRD-K07493900	VCAP	trt_cp	4 uM	6 h	3	41	0.05	0.0457833	0	0	1	1	0	-666	-666	0	0	0
DOS014_VCAP_6H:BRD-K07748118-001-01-9:4.99	BRD-K07748118	BRD-K07748118	VCAP	trt_cp	4 uM	6 h	3	671	0.08	0.234281	0	0	1	1	0	-666	-666	0	0	0
DOS014_VCAP_6H:BRD-K08005469-001-01-8:4.97	BRD-K08005469	BRD-K08005469	VCAP	trt_cp	4 uM	6 h	3	82	0.17	0.119388	0	0	1	1	0	-666	-666	0	0	0
DOS014_VCAP_6H:BRD-K14295062-001-01-8:5.03	BRD-K14295062	BRD-K14295062	VCAP	trt_cp	4 uM	6 h	3	96	0.02	0.0443079	0	0	1	1	0	-666	-666	0	0	0
DOS014_VCAP_6H:BRD-K15013036-001-01-7:4.98	BRD-K15013036	BRD-K15013036	VCAP	trt_cp	4 uM	6 h	3	111	0.27	0.175055	0	0	1	1	0	-666	-666	0	0	0
DOS014_VCAP_6H:BRD-K15892609-001-01-1:4.92	BRD-K15892609	BRD-K15892609	VCAP	trt_cp	4 uM	6 h	3	550	0.11	0.248719	0	0	1	1	0	-666	-666	0	0	0
DOS014_VCAP_6H:BRD-K18589989-001-01-0:5.03	BRD-K18589989	BRD-K18589989	VCAP	trt_cp	4 uM	6 h	3	100	0.3	0.175142	0	0	1	1	0	-666	-666	0	0	0
DOS014_VCAP_6H:BRD-K20163346-001-01-8:5.04	BRD-K20163346	BRD-K20163346	VCAP	trt_cp	4 uM	6 h	3	475	0.28	0.368771	0	0	1	1	0	-666	-666	0	0	0
DOS014_VCAP_6H:BRD-K21630495-001-01-4:5.07	BRD-K21630495	BRD-K21630495	VCAP	trt_cp	4 uM	6 h	3	107	0.1	0.104598	0	0	1	1	0	-666	-666	0	0	0
DOS014_VCAP_6H:BRD-K25096430-001-01-2:5.04	BRD-K25096430	BRD-K25096430	VCAP	trt_cp	4 uM	6 h	3	59	0.14	0.0919011	0	0	1	1	0	-666	-666	0	0	0
DOS014_VCAP_6H:BRD-K28968484-001-01-4:5.05	BRD-K28968484	BRD-K28968484	VCAP	trt_cp	4 uM	6 h	2	112	0.14	0.12662	0	0	1	1	0	-666	-666	0	0	0
DOS014_VCAP_6H:BRD-K31418530-001-01-9:5.01	BRD-K31418530	BRD-K31418530	VCAP	trt_cp	4 uM	6 h	3	71	0.13	0.0971475	0	0	1	1	0	-666	-666	0	0	0
DOS014_VCAP_6H:BRD-K33012050-001-01-8:4.98	BRD-K33012050	BRD-K33012050	VCAP	trt_cp	4 uM	6 h	3	224	0.13	0.172554	0	0	1	1	0	-666	-666	0	0	0
DOS014_VCAP_6H:BRD-K35199432-001-01-0:5.03	BRD-K35199432	BRD-K35199432	VCAP	trt_cp	4 uM	6 h	3	336	0.42	0.379861	0	0	1	1	0	-666	-666	0	0	0
DOS014_VCAP_6H:BRD-K35786295-001-01-0:5.04	BRD-K35786295	BRD-K35786295	VCAP	trt_cp	4 uM	6 h	3	617	0.15	0.307623	0	0	1	1	0	-666	-666	0	0	0
DOS014_VCAP_6H:BRD-K38188442-001-01-8:5.01	BRD-K38188442	BRD-K38188442	VCAP	trt_cp	4 uM	6 h	2	290	0.34	0.317518	0	0	1	1	0	-666	-666	0	0	0
DOS014_VCAP_6H:BRD-K39151337-001-01-3:5	BRD-K39151337	BRD-K39151337	VCAP	trt_cp	4 uM	6 h	3	72	0.04	0.0542659	0	0	1	1	0	-666	-666	0	0	0
DOS014_VCAP_6H:BRD-K39635618-001-01-5:5.04	BRD-K39635618	BRD-K39635618	VCAP	trt_cp	4 uM	6 h	3	45	0.16	0.0858019	0	0	1	1	0	-666	-666	0	0	0
DOS014_VCAP_6H:BRD-K39929061-001-01-4:5.03	BRD-K39929061	BRD-K39929061	VCAP	trt_cp	4 uM	6 h	3	95	0.17	0.128504	0	0	1	1	0	-666	-666	0	0	0
DOS014_VCAP_6H:BRD-K46561506-001-01-9:5.06	BRD-K46561506	BRD-K46561506	VCAP	trt_cp	4 uM	6 h	2	54	0.03	0.0406994	0	0	1	1	0	-666	-666	0	0	0
DOS014_VCAP_6H:BRD-K46709181-001-01-6:5	BRD-K46709181	BRD-K46709181	VCAP	trt_cp	4 uM	6 h	3	85	0.04	0.0589617	0	0	1	1	0	-666	-666	0	0	0
DOS014_VCAP_6H:BRD-K49276305-001-01-4:5.03	BRD-K49276305	BRD-K49276305	VCAP	trt_cp	4 uM	6 h	2	74	0.18	0.116703	0	0	1	1	0	-666	-666	0	0	0
DOS014_VCAP_6H:BRD-K49595590-001-01-1:5.02	BRD-K49595590	BRD-K49595590	VCAP	trt_cp	4 uM	6 h	3	100	0.3	0.175142	0	0	1	1	0	-666	-666	0	0	0
DOS014_VCAP_6H:BRD-K53507509-001-01-9:5.05	BRD-K53507509	BRD-K53507509	VCAP	trt_cp	4 uM	6 h	3	64	0.04	0.0511624	0	0	1	1	0	-666	-666	0	0	0
DOS014_VCAP_6H:BRD-K56945204-001-01-6:5.04	BRD-K56945204	BRD-K56945204	VCAP	trt_cp	4 uM	6 h	3	110	0.18	0.142286	0	0	1	1	0	-666	-666	0	0	0
DOS014_VCAP_6H:BRD-K59247792-001-01-2:5.05	BRD-K59247792	BRD-K59247792	VCAP	trt_cp	4 uM	6 h	3	68	0.15	0.102125	0	0	1	1	0	-666	-666	0	0	0
DOS014_VCAP_6H:BRD-K59404663-001-01-5:4.96	BRD-K59404663	BRD-K59404663	VCAP	trt_cp	4 uM	6 h	3	46	0.07	0.0573797	0	0	1	1	0	-666	-666	0	0	0
DOS014_VCAP_6H:BRD-K62220055-001-01-6:5.01	BRD-K62220055	BRD-K62220055	VCAP	trt_cp	4 uM	6 h	2	71	0.07	0.0712867	0	0	1	1	0	-666	-666	0	0	0
DOS014_VCAP_6H:BRD-K62804700-001-01-6:5.01	BRD-K62804700	BRD-K62804700	VCAP	trt_cp	4 uM	6 h	3	105	0.32	0.185353	0	0	1	1	0	-666	-666	0	0	0
DOS014_VCAP_6H:BRD-K62985789-001-01-7:5.03	BRD-K62985789	BRD-K62985789	VCAP	trt_cp	4 uM	6 h	2	64	0.03	0.0443079	0	0	1	1	0	-666	-666	0	0	0
DOS014_VCAP_6H:BRD-K70868165-001-01-9:5.04	BRD-K70868165	BRD-K70868165	VCAP	trt_cp	4 uM	6 h	3	258	0.4	0.324841	0	0	1	1	0	-666	-666	0	0	0
DOS014_VCAP_6H:BRD-K72424685-001-01-0:4.92	BRD-K72424685	BRD-K72424685	VCAP	trt_cp	4 uM	6 h	3	178	0.16	0.170648	0	0	1	1	0	-666	-666	0	0	0
DOS014_VCAP_6H:BRD-K73860091-001-01-2:4.99	BRD-K73860091	BRD-K73860091	VCAP	trt_cp	4 uM	6 h	3	314	0.19	0.246986	0	0	1	1	0	-666	-666	0	0	0
DOS014_VCAP_6H:BRD-K74192638-001-01-9:5.01	BRD-K74192638	BRD-K74192638	VCAP	trt_cp	4 uM	6 h	2	69	0.03	0.0460061	0	0	1	1	0	-666	-666	0	0	0
DOS014_VCAP_6H:BRD-K77835518-001-01-5:4.97	BRD-K77835518	BRD-K77835518	VCAP	trt_cp	4 uM	6 h	3	95	0.28	0.164919	0	0	1	1	0	-666	-666	0	0	0
DOS014_VCAP_6H:BRD-K78584123-001-01-5:5.02	BRD-K78584123	BRD-K78584123	VCAP	trt_cp	4 uM	6 h	3	510	0.24	0.35377	0	0	1	1	0	-666	-666	0	0	0
DOS014_VCAP_6H:BRD-K79277758-001-01-7:5.02	BRD-K79277758	BRD-K79277758	VCAP	trt_cp	4 uM	6 h	3	326	0.32	0.326599	0	0	1	1	0	-666	-666	0	0	0
DOS014_VCAP_6H:BRD-K82118651-001-01-6:4.98	BRD-K82118651	BRD-K82118651	VCAP	trt_cp	4 uM	6 h	2	65	0.04	0.0515605	0	0	1	1	0	-666	-666	0	0	0
DOS014_VCAP_6H:BRD-K85528826-001-01-3:5.17	BRD-K85528826	BRD-K85528826	VCAP	trt_cp	4 uM	6 h	3	454	0.21	0.312225	0	0	1	1	0	-666	-666	0	0	0
DOS014_VCAP_6H:BRD-K87361616-001-01-1:5.05	BRD-K87361616	BRD-K87361616	VCAP	trt_cp	4 uM	6 h	3	301	0.05	0.124051	0	0	1	1	0	-666	-666	0	0	0
DOS014_VCAP_6H:BRD-K87669574-001-01-7:5.03	BRD-K87669574	BRD-K87669574	VCAP	trt_cp	4 uM	6 h	3	117	0.11	0.114715	0	0	1	1	0	-666	-666	0	0	0
DOS014_VCAP_6H:BRD-K89299922-001-01-0:5.02	BRD-K89299922	BRD-K89299922	VCAP	trt_cp	4 uM	6 h	3	88	0.1	0.0948576	0	0	1	1	0	-666	-666	0	0	0
DOS014_VCAP_6H:BRD-K90947049-001-01-9:5.02	BRD-K90947049	BRD-K90947049	VCAP	trt_cp	4 uM	6 h	3	51	0.18	0.096884	0	0	1	1	0	-666	-666	0	0	0
DOS014_VCAP_6H:BRD-K94300226-001-01-2:5.02	BRD-K94300226	BRD-K94300226	VCAP	trt_cp	4 uM	6 h	2	82	0.12	0.100306	0	0	1	1	0	-666	-666	0	0	0
DOS014_VCAP_6H:BRD-K95578893-001-01-4:5	BRD-K95578893	BRD-K95578893	VCAP	trt_cp	4 uM	6 h	3	80	0.02	0.0404474	0	0	1	1	0	-666	-666	0	0	0
DOS015_VCAP_24H:BRD-K00342680-001-01-6:5	BRD-K00342680	BRD-K00342680	VCAP	trt_cp	4 uM	24 h	3	134	0.15	0.14336	1	0	1	1	0	-666	-666	0	0	0
DOS015_VCAP_24H:BRD-K01352631-001-01-4:5.01	BRD-K01352631	BRD-K01352631	VCAP	trt_cp	4 uM	24 h	2	63	0.16	0.101522	1	0	1	1	0	-666	-666	0	0	0
DOS015_VCAP_24H:BRD-K02545368-001-01-1:5.01	BRD-K02545368	BRD-K02545368	VCAP	trt_cp	4 uM	24 h	3	74	0.16	0.110029	1	0	1	1	0	-666	-666	0	0	0
DOS015_VCAP_24H:BRD-K03116835-001-01-5:5.02	BRD-K03116835	BRD-K03116835	VCAP	trt_cp	4 uM	24 h	3	117	0.17	0.142609	1	0	1	1	0	-666	-666	0	0	0
DOS015_VCAP_24H:BRD-K03727241-001-01-7:4.95	BRD-K03727241	BRD-K03727241	VCAP	trt_cp	4 uM	24 h	3	294	0.1	0.173382	1	0	1	1	0	-666	-666	0	0	0
DOS015_VCAP_24H:BRD-K04395157-001-01-4:4.88	BRD-K04395157	BRD-K04395157	VCAP	trt_cp	4 uM	24 h	3	116	0.12	0.119303	1	0	1	1	0	-666	-666	0	0	0
DOS015_VCAP_24H:BRD-K08731287-001-01-9:5.04	BRD-K08731287	BRD-K08731287	VCAP	trt_cp	4 uM	24 h	3	412	0.4	0.410496	1	0	1	1	0	-666	-666	0	0	0
DOS015_VCAP_24H:BRD-K08995626-001-01-0:5.05	BRD-K08995626	BRD-K08995626	VCAP	trt_cp	4 uM	24 h	3	59	0.02	0.0347353	1	0	1	1	0	-666	-666	0	0	0
DOS015_VCAP_24H:BRD-K10134498-001-01-7:4.99	BRD-K10134498	BRD-K10134498	VCAP	trt_cp	4 uM	24 h	3	108	0.2	0.148613	1	0	1	1	0	-666	-666	0	0	0
DOS015_VCAP_24H:BRD-K10270435-001-01-5:5.01	BRD-K10270435	BRD-K10270435	VCAP	trt_cp	4 uM	24 h	3	160	0.34	0.235847	1	1	1	1	0	-666	-666	0	0	0
DOS015_VCAP_24H:BRD-K13275849-001-01-1:4.98	BRD-K13275849	BRD-K13275849	VCAP	trt_cp	4 uM	24 h	3	71	0.16	0.107775	1	0	1	1	0	-666	-666	0	0	0
DOS015_VCAP_24H:BRD-K13299591-001-01-1:5.03	BRD-K13299591	BRD-K13299591	VCAP	trt_cp	4 uM	24 h	3	105	0.11	0.108673	1	0	1	1	0	-666	-666	0	0	0
DOS015_VCAP_24H:BRD-K18480277-001-01-3:5.02	BRD-K18480277	BRD-K18480277	VCAP	trt_cp	4 uM	24 h	3	180	0.37	0.260956	1	0	1	1	0	-666	-666	0	0	0
DOS015_VCAP_24H:BRD-K19325173-001-01-4:5.04	BRD-K19325173	BRD-K19325173	VCAP	trt_cp	4 uM	24 h	3	109	0.15	0.129297	1	0	1	1	0	-666	-666	0	0	0
DOS015_VCAP_24H:BRD-K19752742-001-01-1:4.99	BRD-K19752742	BRD-K19752742	VCAP	trt_cp	4 uM	24 h	3	122	0.1	0.111689	1	0	1	1	0	-666	-666	0	0	0
DOS015_VCAP_24H:BRD-K20121890-001-01-6:5	BRD-K20121890	BRD-K20121890	VCAP	trt_cp	4 uM	24 h	3	235	0.36	0.294114	1	1	1	1	0	-666	-666	0	0	0
DOS015_VCAP_24H:BRD-K22778942-001-01-9:5	BRD-K22778942	BRD-K22778942	VCAP	trt_cp	4 uM	24 h	3	107	0.12	0.114581	1	0	1	1	0	-666	-666	0	0	0
DOS015_VCAP_24H:BRD-K24017250-001-01-6:4.96	BRD-K24017250	BRD-K24017250	VCAP	trt_cp	4 uM	24 h	3	149	0.35	0.230918	1	1	1	1	0	-666	-666	0	0	0
DOS015_VCAP_24H:BRD-K26128727-001-01-4:5.08	BRD-K26128727	BRD-K26128727	VCAP	trt_cp	4 uM	24 h	3	137	0.1	0.118356	1	0	1	1	0	-666	-666	0	0	0
DOS015_VCAP_24H:BRD-K27635561-001-01-6:5.02	BRD-K27635561	BRD-K27635561	VCAP	trt_cp	4 uM	24 h	3	80	0.12	0.0990755	1	0	1	1	0	-666	-666	0	0	0
DOS015_VCAP_24H:BRD-K28421747-001-01-7:5.04	BRD-K28421747	BRD-K28421747	VCAP	trt_cp	4 uM	24 h	3	110	0.15	0.129889	1	0	1	1	0	-666	-666	0	0	0
DOS015_VCAP_24H:BRD-K29371459-001-01-1:5.01	BRD-K29371459	BRD-K29371459	VCAP	trt_cp	4 uM	24 h	3	135	0.24	0.182013	1	0	1	1	0	-666	-666	0	0	0
DOS015_VCAP_24H:BRD-K31462841-001-01-1:5.01	BRD-K31462841	BRD-K31462841	VCAP	trt_cp	4 uM	24 h	3	427	0.59	0.50754	1	1	1	1	0	-666	-666	0	0	0
DOS015_VCAP_24H:BRD-K32068846-001-01-0:5.05	BRD-K32068846	BRD-K32068846	VCAP	trt_cp	4 uM	24 h	3	64	0.06	0.0626608	1	0	1	1	0	-666	-666	0	0	0
DOS015_VCAP_24H:BRD-K32972218-001-01-3:4.98	BRD-K32972218	BRD-K32972218	VCAP	trt_cp	4 uM	24 h	3	78	0.09	0.0847226	1	0	1	1	0	-666	-666	0	0	0
DOS015_VCAP_24H:BRD-K34839715-001-01-0:5.01	BRD-K34839715	BRD-K34839715	VCAP	trt_cp	4 uM	24 h	3	96	0.12	0.108532	1	0	1	1	0	-666	-666	0	0	0
DOS015_VCAP_24H:BRD-K37684537-001-01-3:4.97	BRD-K37684537	BRD-K37684537	VCAP	trt_cp	4 uM	24 h	3	102	0.11	0.107109	1	0	1	1	0	-666	-666	0	0	0
DOS015_VCAP_24H:BRD-K38481268-001-01-8:5.05	BRD-K38481268	BRD-K38481268	VCAP	trt_cp	4 uM	24 h	3	210	0.33	0.266193	1	0	1	1	0	-666	-666	0	0	0
DOS015_VCAP_24H:BRD-K40892926-001-01-6:5	BRD-K40892926	BRD-K40892926	VCAP	trt_cp	4 uM	24 h	3	132	0.14	0.137462	1	0	1	1	0	-666	-666	0	0	0
DOS015_VCAP_24H:BRD-K41096823-001-01-7:4.97	BRD-K41096823	BRD-K41096823	VCAP	trt_cp	4 uM	24 h	3	145	0.25	0.192524	1	0	1	1	0	-666	-666	0	0	0
DOS015_VCAP_24H:BRD-K41440211-001-01-7:5.03	BRD-K41440211	BRD-K41440211	VCAP	trt_cp	4 uM	24 h	3	153	0.31	0.22022	1	0	1	1	0	-666	-666	0	0	0
DOS015_VCAP_24H:BRD-K45383509-001-01-6:5.05	BRD-K45383509	BRD-K45383509	VCAP	trt_cp	4 uM	24 h	3	72	0.07	0.071787	1	0	1	1	0	-666	-666	0	0	0
DOS015_VCAP_24H:BRD-K46040098-001-01-8:5.02	BRD-K46040098	BRD-K46040098	VCAP	trt_cp	4 uM	24 h	3	85	0.26	0.150323	1	1	1	1	0	-666	-666	0	0	0
DOS015_VCAP_24H:BRD-K47995524-001-01-6:5	BRD-K47995524	BRD-K47995524	VCAP	trt_cp	4 uM	24 h	3	94	0.04	0.0620047	1	0	1	1	0	-666	-666	0	0	0
DOS015_VCAP_24H:BRD-K52938793-001-01-2:5.02	BRD-K52938793	BRD-K52938793	VCAP	trt_cp	4 uM	24 h	3	73	0.08	0.0772746	1	0	1	1	0	-666	-666	0	0	0
DOS015_VCAP_24H:BRD-K53421673-001-01-3:5.07	BRD-K53421673	BRD-K53421673	VCAP	trt_cp	4 uM	24 h	3	120	0.14	0.131065	1	0	1	1	0	-666	-666	0	0	0
DOS015_VCAP_24H:BRD-K55078218-001-01-1:5.06	BRD-K55078218	BRD-K55078218	VCAP	trt_cp	4 uM	24 h	3	129	0.23	0.174176	1	1	1	1	0	-666	-666	0	0	0
DOS015_VCAP_24H:BRD-K59330510-001-01-7:5.03	BRD-K59330510	BRD-K59330510	VCAP	trt_cp	4 uM	24 h	3	107	0.05	0.0739618	1	0	1	1	0	-666	-666	0	0	0
DOS015_VCAP_24H:BRD-K60188503-001-01-5:4.99	BRD-K60188503	BRD-K60188503	VCAP	trt_cp	4 uM	24 h	3	110	0.13	0.12092	1	0	1	1	0	-666	-666	0	0	0
DOS015_VCAP_24H:BRD-K61649900-001-01-4:5.03	BRD-K61649900	BRD-K61649900	VCAP	trt_cp	4 uM	24 h	3	138	0.24	0.184025	1	0	1	1	0	-666	-666	0	0	0
DOS015_VCAP_24H:BRD-K63285694-001-01-5:5.06	BRD-K63285694	BRD-K63285694	VCAP	trt_cp	4 uM	24 h	3	93	0.2	0.137907	1	0	1	1	0	-666	-666	0	0	0
DOS015_VCAP_24H:BRD-K64556793-001-01-8:5.03	BRD-K64556793	BRD-K64556793	VCAP	trt_cp	4 uM	24 h	3	50	0.07	0.0598225	1	0	1	1	0	-666	-666	0	0	0
DOS015_VCAP_24H:BRD-K66378473-001-01-2:4.98	BRD-K66378473	BRD-K66378473	VCAP	trt_cp	4 uM	24 h	3	116	0.12	0.119303	1	0	1	1	0	-666	-666	0	0	0
DOS015_VCAP_24H:BRD-K67328514-001-01-7:4.98	BRD-K67328514	BRD-K67328514	VCAP	trt_cp	4 uM	24 h	3	82	0.06	0.0709273	1	0	1	1	0	-666	-666	0	0	0
DOS015_VCAP_24H:BRD-K68095812-001-01-0:5.02	BRD-K68095812	BRD-K68095812	VCAP	trt_cp	4 uM	24 h	3	168	0.22	0.1944	1	0	1	1	0	-666	-666	0	0	0
DOS015_VCAP_24H:BRD-K69006460-001-01-1:5.05	BRD-K69006460	BRD-K69006460	VCAP	trt_cp	4 uM	24 h	3	153	0.1	0.125077	1	0	1	1	0	-666	-666	0	0	0
DOS015_VCAP_24H:BRD-K70689011-001-01-5:5.02	BRD-K70689011	BRD-K70689011	VCAP	trt_cp	4 uM	24 h	3	280	0.32	0.302681	1	0	1	1	0	-666	-666	0	0	0
DOS015_VCAP_24H:BRD-K73061717-001-01-1:5.02	BRD-K73061717	BRD-K73061717	VCAP	trt_cp	4 uM	24 h	3	235	0.26	0.249949	1	0	1	1	0	-666	-666	0	0	0
DOS015_VCAP_24H:BRD-K73127443-001-01-1:5.05	BRD-K73127443	BRD-K73127443	VCAP	trt_cp	4 uM	24 h	3	145	0.23	0.184662	1	0	1	1	0	-666	-666	0	0	0
DOS015_VCAP_24H:BRD-K73340768-001-01-7:5.02	BRD-K73340768	BRD-K73340768	VCAP	trt_cp	4 uM	24 h	3	265	0.11	0.172643	1	0	1	1	0	-666	-666	0	0	0
DOS015_VCAP_24H:BRD-K74083848-001-01-6:5	BRD-K74083848	BRD-K74083848	VCAP	trt_cp	4 uM	24 h	3	210	0.11	0.153687	1	0	1	1	0	-666	-666	0	0	0
DOS015_VCAP_24H:BRD-K75095704-001-01-2:5.03	BRD-K75095704	BRD-K75095704	VCAP	trt_cp	4 uM	24 h	3	101	0.29	0.173057	1	1	1	1	0	-666	-666	0	0	0
DOS015_VCAP_24H:BRD-K76285876-001-01-0:4.97	BRD-K76285876	BRD-K76285876	VCAP	trt_cp	4 uM	24 h	3	80	0.04	0.0572013	1	0	1	1	0	-666	-666	0	0	0
DOS015_VCAP_24H:BRD-K76896049-001-01-6:5.02	BRD-K76896049	BRD-K76896049	VCAP	trt_cp	4 uM	24 h	3	201	0.4	0.28672	1	0	1	1	0	-666	-666	0	0	0
DOS015_VCAP_24H:BRD-K77603027-001-01-1:5.09	BRD-K77603027	BRD-K77603027	VCAP	trt_cp	4 uM	24 h	3	110	0.07	0.0887311	1	0	1	1	0	-666	-666	0	0	0
DOS015_VCAP_24H:BRD-K77918164-001-01-6:5.03	BRD-K77918164	BRD-K77918164	VCAP	trt_cp	4 uM	24 h	3	92	0.11	0.101723	1	0	1	1	0	-666	-666	0	0	0
DOS015_VCAP_24H:BRD-K81189877-001-01-6:5.04	BRD-K81189877	BRD-K81189877	VCAP	trt_cp	4 uM	24 h	3	153	0.19	0.172406	1	0	1	1	0	-666	-666	0	0	0
DOS015_VCAP_24H:BRD-K83325143-001-01-2:5.04	BRD-K83325143	BRD-K83325143	VCAP	trt_cp	4 uM	24 h	2	170	0.12	0.144426	1	0	1	1	0	-666	-666	0	0	0
DOS015_VCAP_24H:BRD-K83407176-001-01-8:4.97	BRD-K83407176	BRD-K83407176	VCAP	trt_cp	4 uM	24 h	3	152	0.13	0.142143	1	0	1	1	0	-666	-666	0	0	0
DOS015_VCAP_24H:BRD-K83546471-001-01-5:5.02	BRD-K83546471	BRD-K83546471	VCAP	trt_cp	4 uM	24 h	3	144	0.36	0.230231	1	1	1	1	0	-666	-666	0	0	0
DOS015_VCAP_24H:BRD-K87517219-001-01-9:5.1	BRD-K87517219	BRD-K87517219	VCAP	trt_cp	4 uM	24 h	3	160	0.35	0.23929	1	1	1	1	0	-666	-666	0	0	0
DOS015_VCAP_24H:BRD-K89062214-001-01-9:5.05	BRD-K89062214	BRD-K89062214	VCAP	trt_cp	4 uM	24 h	3	157	0.08	0.113325	1	0	1	1	0	-666	-666	0	0	0
DOS015_VCAP_24H:BRD-K93569571-001-01-4:5.06	BRD-K93569571	BRD-K93569571	VCAP	trt_cp	4 uM	24 h	3	180	0.34	0.250153	1	1	1	1	0	-666	-666	0	0	0
DOS015_VCAP_24H:BRD-K96660315-001-01-9:5	BRD-K96660315	BRD-K96660315	VCAP	trt_cp	4 uM	24 h	3	92	0.19	0.133691	1	0	1	1	0	-666	-666	0	0	0
DOS015_VCAP_24H:BRD-K98638910-001-01-2:5.07	BRD-K98638910	BRD-K98638910	VCAP	trt_cp	4 uM	24 h	3	47	0.11	0.0727069	1	0	1	1	0	-666	-666	0	0	0
DOS015_VCAP_6H:BRD-K00175211-001-01-8:4.98	BRD-K00175211	BRD-K00175211	VCAP	trt_cp	4 uM	6 h	3	126	0.23	0.172139	0	0	1	1	0	-666	-666	0	0	0
DOS015_VCAP_6H:BRD-K03807141-001-01-8:5.04	BRD-K03807141	BRD-K03807141	VCAP	trt_cp	4 uM	6 h	3	286	0.16	0.216308	0	0	1	1	0	-666	-666	0	0	0
DOS015_VCAP_6H:BRD-K04402444-001-01-1:5.06	BRD-K04402444	BRD-K04402444	VCAP	trt_cp	4 uM	6 h	3	173	0.02	0.0594797	0	0	1	1	0	-666	-666	0	0	0
DOS015_VCAP_6H:BRD-K06155953-001-01-6:4.89	BRD-K06155953	BRD-K06155953	VCAP	trt_cp	4 uM	6 h	3	173	0.09	0.126175	0	0	1	1	0	-666	-666	0	0	0
DOS015_VCAP_6H:BRD-K07359994-001-01-4:5.04	BRD-K07359994	BRD-K07359994	VCAP	trt_cp	4 uM	6 h	3	203	0.1	0.144072	0	0	1	1	0	-666	-666	0	0	0
DOS015_VCAP_6H:BRD-K08039553-001-01-4:5	BRD-K08039553	BRD-K08039553	VCAP	trt_cp	4 uM	6 h	3	243	0.07	0.131881	0	0	1	1	0	-666	-666	0	0	0
DOS015_VCAP_6H:BRD-K09397553-001-01-5:5.04	BRD-K09397553	BRD-K09397553	VCAP	trt_cp	4 uM	6 h	3	132	0.11	0.121847	0	0	1	1	0	-666	-666	0	0	0
DOS015_VCAP_6H:BRD-K09804899-001-01-3:5.01	BRD-K09804899	BRD-K09804899	VCAP	trt_cp	4 uM	6 h	3	159	0.22	0.189121	0	0	1	1	0	-666	-666	0	0	0
DOS015_VCAP_6H:BRD-K09845511-001-01-4:4.99	BRD-K09845511	BRD-K09845511	VCAP	trt_cp	4 uM	6 h	3	72	0.05	0.0606711	0	0	1	1	0	-666	-666	0	0	0
DOS015_VCAP_6H:BRD-K10927790-001-01-9:4.96	BRD-K10927790	BRD-K10927790	VCAP	trt_cp	4 uM	6 h	2	492	0.11	0.235239	0	0	1	1	0	-666	-666	0	0	0
DOS015_VCAP_6H:BRD-K11097458-001-01-3:5.1	BRD-K11097458	BRD-K11097458	VCAP	trt_cp	4 uM	6 h	3	102	0.12	0.111872	0	0	1	1	0	-666	-666	0	0	0
DOS015_VCAP_6H:BRD-K12564766-001-01-8:5.04	BRD-K12564766	BRD-K12564766	VCAP	trt_cp	4 uM	6 h	3	95	0.18	0.13223	0	0	1	1	0	-666	-666	0	0	0
DOS015_VCAP_6H:BRD-K12791594-001-01-5:5.07	BRD-K12791594	BRD-K12791594	VCAP	trt_cp	4 uM	6 h	3	38	0.1	0.0623336	0	0	1	1	0	-666	-666	0	0	0
DOS015_VCAP_6H:BRD-K12857449-001-01-1:5	BRD-K12857449	BRD-K12857449	VCAP	trt_cp	4 uM	6 h	3	336	0.03	0.101522	0	0	1	1	0	-666	-666	0	0	0
DOS015_VCAP_6H:BRD-K12884539-001-01-6:5.02	BRD-K12884539	BRD-K12884539	VCAP	trt_cp	4 uM	6 h	3	83	0.14	0.109002	0	0	1	1	0	-666	-666	0	0	0
DOS015_VCAP_6H:BRD-K13539834-001-01-7:5.02	BRD-K13539834	BRD-K13539834	VCAP	trt_cp	4 uM	6 h	3	125	0.08	0.101118	0	0	1	1	0	-666	-666	0	0	0
DOS015_VCAP_6H:BRD-K14151426-001-01-4:5.03	BRD-K14151426	BRD-K14151426	VCAP	trt_cp	4 uM	6 h	3	290	0.1	0.172199	0	0	1	1	0	-666	-666	0	0	0
DOS015_VCAP_6H:BRD-K14654869-001-01-1:5.06	BRD-K14654869	BRD-K14654869	VCAP	trt_cp	4 uM	6 h	3	315	0.4	0.358935	0	0	1	1	0	-666	-666	0	0	0
DOS015_VCAP_6H:BRD-K17742539-001-01-1:5.11	BRD-K17742539	BRD-K17742539	VCAP	trt_cp	4 uM	6 h	3	125	0.24	0.175142	0	0	1	1	0	-666	-666	0	0	0
DOS015_VCAP_6H:BRD-K19203541-001-01-8:5.01	BRD-K19203541	BRD-K19203541	VCAP	trt_cp	4 uM	6 h	3	176	0.03	0.0734763	0	0	1	1	0	-666	-666	0	0	0
DOS015_VCAP_6H:BRD-K19965545-001-01-8:5.02	BRD-K19965545	BRD-K19965545	VCAP	trt_cp	4 uM	6 h	3	149	0.15	0.151171	0	0	1	1	0	-666	-666	0	0	0
DOS015_VCAP_6H:BRD-K20342806-001-01-1:5.05	BRD-K20342806	BRD-K20342806	VCAP	trt_cp	4 uM	6 h	3	291	0.37	0.331801	0	0	1	1	0	-666	-666	0	0	0
DOS015_VCAP_6H:BRD-K21536131-001-01-3:5.06	BRD-K21536131	BRD-K21536131	VCAP	trt_cp	4 uM	6 h	2	209	0.2	0.206737	0	0	1	1	0	-666	-666	0	0	0
DOS015_VCAP_6H:BRD-K22173650-001-01-5:4.98	BRD-K22173650	BRD-K22173650	VCAP	trt_cp	4 uM	6 h	3	228	0.09	0.14485	0	0	1	1	0	-666	-666	0	0	0
DOS015_VCAP_6H:BRD-K23872111-001-01-4:5.06	BRD-K23872111	BRD-K23872111	VCAP	trt_cp	4 uM	6 h	3	211	0.29	0.250133	0	0	1	1	0	-666	-666	0	0	0
DOS015_VCAP_6H:BRD-K23876588-001-01-9:4.99	BRD-K23876588	BRD-K23876588	VCAP	trt_cp	4 uM	6 h	3	48	0.17	0.0913431	0	0	1	1	0	-666	-666	0	0	0
DOS015_VCAP_6H:BRD-K25165092-001-01-4:5.01	BRD-K25165092	BRD-K25165092	VCAP	trt_cp	4 uM	6 h	3	149	0.18	0.1656	0	0	1	1	0	-666	-666	0	0	0
DOS015_VCAP_6H:BRD-K25644061-001-01-5:5.02	BRD-K25644061	BRD-K25644061	VCAP	trt_cp	4 uM	6 h	3	114	0.11	0.113235	0	0	1	1	0	-666	-666	0	0	0
DOS015_VCAP_6H:BRD-K27483344-001-01-5:4.98	BRD-K27483344	BRD-K27483344	VCAP	trt_cp	4 uM	6 h	3	369	0.24	0.300919	0	0	1	1	0	-666	-666	0	0	0
DOS015_VCAP_6H:BRD-K28649344-001-01-0:5	BRD-K28649344	BRD-K28649344	VCAP	trt_cp	4 uM	6 h	3	208	0.19	0.20102	0	0	1	1	0	-666	-666	0	0	0
DOS015_VCAP_6H:BRD-K29567467-001-01-4:4.99	BRD-K29567467	BRD-K29567467	VCAP	trt_cp	4 uM	6 h	3	118	0.04	0.0694707	0	0	1	1	0	-666	-666	0	0	0
DOS015_VCAP_6H:BRD-K30571172-001-01-9:5.06	BRD-K30571172	BRD-K30571172	VCAP	trt_cp	4 uM	6 h	3	381	0.29	0.336118	0	0	1	1	0	-666	-666	0	0	0
DOS015_VCAP_6H:BRD-K31774852-001-01-5:5.13	BRD-K31774852	BRD-K31774852	VCAP	trt_cp	4 uM	6 h	3	126	0.21	0.164485	0	0	1	1	0	-666	-666	0	0	0
DOS015_VCAP_6H:BRD-K31830316-001-01-5:5.04	BRD-K31830316	BRD-K31830316	VCAP	trt_cp	4 uM	6 h	3	123	0.06	0.0868678	0	0	1	1	0	-666	-666	0	0	0
DOS015_VCAP_6H:BRD-K35035541-001-01-4:5.05	BRD-K35035541	BRD-K35035541	VCAP	trt_cp	4 uM	6 h	3	88	0.16	0.119986	0	0	1	1	0	-666	-666	0	0	0
DOS015_VCAP_6H:BRD-K37106459-001-01-1:4.98	BRD-K37106459	BRD-K37106459	VCAP	trt_cp	4 uM	6 h	3	375	0.33	0.355716	0	0	1	1	0	-666	-666	0	0	0
DOS015_VCAP_6H:BRD-K40478655-001-01-1:5.05	BRD-K40478655	BRD-K40478655	VCAP	trt_cp	4 uM	6 h	3	249	0.21	0.231228	0	0	1	1	0	-666	-666	0	0	0
DOS015_VCAP_6H:BRD-K41863121-001-01-9:5.02	BRD-K41863121	BRD-K41863121	VCAP	trt_cp	4 uM	6 h	3	104	0.16	0.130439	0	0	1	1	0	-666	-666	0	0	0
DOS015_VCAP_6H:BRD-K41927787-001-01-7:5.05	BRD-K41927787	BRD-K41927787	VCAP	trt_cp	4 uM	6 h	3	172	0.16	0.167747	0	0	1	1	0	-666	-666	0	0	0
DOS015_VCAP_6H:BRD-K44760520-001-01-1:4.83	BRD-K44760520	BRD-K44760520	VCAP	trt_cp	4 uM	6 h	3	77	0.12	0.0972001	0	0	1	1	0	-666	-666	0	0	0
DOS015_VCAP_6H:BRD-K45919129-001-01-7:5.17	BRD-K45919129	BRD-K45919129	VCAP	trt_cp	4 uM	6 h	3	61	0.16	0.0998977	0	0	1	1	0	-666	-666	0	0	0
DOS015_VCAP_6H:BRD-K46155530-001-01-0:5.03	BRD-K46155530	BRD-K46155530	VCAP	trt_cp	4 uM	6 h	3	230	0.14	0.181451	0	0	1	1	0	-666	-666	0	0	0
DOS015_VCAP_6H:BRD-K50149017-001-01-8:5.09	BRD-K50149017	BRD-K50149017	VCAP	trt_cp	4 uM	6 h	3	165	0.27	0.213429	0	0	1	1	0	-666	-666	0	0	0
DOS015_VCAP_6H:BRD-K51241952-001-01-9:5.01	BRD-K51241952	BRD-K51241952	VCAP	trt_cp	4 uM	6 h	3	118	0.11	0.115204	0	0	1	1	0	-666	-666	0	0	0
DOS015_VCAP_6H:BRD-K52653383-001-01-3:5.04	BRD-K52653383	BRD-K52653383	VCAP	trt_cp	4 uM	6 h	3	104	0.1	0.103121	0	0	1	1	0	-666	-666	0	0	0
DOS015_VCAP_6H:BRD-K52971351-001-01-7:5.03	BRD-K52971351	BRD-K52971351	VCAP	trt_cp	4 uM	6 h	3	57	0.15	0.0935004	0	0	1	1	0	-666	-666	0	0	0
DOS015_VCAP_6H:BRD-K54792609-001-01-5:5.02	BRD-K54792609	BRD-K54792609	VCAP	trt_cp	4 uM	6 h	3	203	0.24	0.223195	0	0	1	1	0	-666	-666	0	0	0
DOS015_VCAP_6H:BRD-K54980807-001-01-6:4.93	BRD-K54980807	BRD-K54980807	VCAP	trt_cp	4 uM	6 h	3	83	0.19	0.126983	0	0	1	1	0	-666	-666	0	0	0
DOS015_VCAP_6H:BRD-K56943062-001-01-2:5.01	BRD-K56943062	BRD-K56943062	VCAP	trt_cp	4 uM	6 h	3	175	0.24	0.207231	0	0	1	1	0	-666	-666	0	0	0
DOS015_VCAP_6H:BRD-K59183712-001-01-6:5	BRD-K59183712	BRD-K59183712	VCAP	trt_cp	4 uM	6 h	3	72	0.02	0.0383718	0	0	1	1	0	-666	-666	0	0	0
DOS015_VCAP_6H:BRD-K59958061-001-01-8:5.01	BRD-K59958061	BRD-K59958061	VCAP	trt_cp	4 uM	6 h	3	113	0.19	0.148165	0	0	1	1	0	-666	-666	0	0	0
DOS015_VCAP_6H:BRD-K62039221-001-01-9:5.03	BRD-K62039221	BRD-K62039221	VCAP	trt_cp	4 uM	6 h	3	84	0.13	0.105668	0	0	1	1	0	-666	-666	0	0	0
DOS015_VCAP_6H:BRD-K62143565-001-01-3:5	BRD-K62143565	BRD-K62143565	VCAP	trt_cp	4 uM	6 h	3	116	0.08	0.0974102	0	0	1	1	0	-666	-666	0	0	0
DOS015_VCAP_6H:BRD-K62456065-001-01-4:5.07	BRD-K62456065	BRD-K62456065	VCAP	trt_cp	4 uM	6 h	3	77	0.15	0.108673	0	0	1	1	0	-666	-666	0	0	0
DOS015_VCAP_6H:BRD-K62917551-001-01-6:5.08	BRD-K62917551	BRD-K62917551	VCAP	trt_cp	4 uM	6 h	3	109	0.12	0.115647	0	0	1	1	0	-666	-666	0	0	0
DOS015_VCAP_6H:BRD-K64120525-001-01-8:5	BRD-K64120525	BRD-K64120525	VCAP	trt_cp	4 uM	6 h	3	65	0.14	0.0964609	0	0	1	1	0	-666	-666	0	0	0
DOS015_VCAP_6H:BRD-K65368843-001-01-7:5.03	BRD-K65368843	BRD-K65368843	VCAP	trt_cp	4 uM	6 h	3	151	0.12	0.136116	0	0	1	1	0	-666	-666	0	0	0
DOS015_VCAP_6H:BRD-K66910993-001-01-3:4.99	BRD-K66910993	BRD-K66910993	VCAP	trt_cp	4 uM	6 h	3	110	0.1	0.106054	0	0	1	1	0	-666	-666	0	0	0
DOS015_VCAP_6H:BRD-K67285049-001-01-3:5.01	BRD-K67285049	BRD-K67285049	VCAP	trt_cp	4 uM	6 h	3	248	0.09	0.15107	0	0	1	1	0	-666	-666	0	0	0
DOS015_VCAP_6H:BRD-K67673602-001-01-9:5.04	BRD-K67673602	BRD-K67673602	VCAP	trt_cp	4 uM	6 h	3	96	0.04	0.0626608	0	0	1	1	0	-666	-666	0	0	0
DOS015_VCAP_6H:BRD-K70581786-001-01-7:4.99	BRD-K70581786	BRD-K70581786	VCAP	trt_cp	4 uM	6 h	3	163	0.25	0.204124	0	0	1	1	0	-666	-666	0	0	0
DOS015_VCAP_6H:BRD-K70766049-001-01-7:5.04	BRD-K70766049	BRD-K70766049	VCAP	trt_cp	4 uM	6 h	3	93	0.1	0.0975151	0	0	1	1	0	-666	-666	0	0	0
DOS015_VCAP_6H:BRD-K71035792-001-01-5:5.03	BRD-K71035792	BRD-K71035792	VCAP	trt_cp	4 uM	6 h	3	55	0.12	0.082149	0	0	1	1	0	-666	-666	0	0	0
DOS015_VCAP_6H:BRD-K71552149-001-01-9:5.03	BRD-K71552149	BRD-K71552149	VCAP	trt_cp	4 uM	6 h	3	94	0.16	0.124009	0	0	1	1	0	-666	-666	0	0	0
DOS015_VCAP_6H:BRD-K71799397-001-01-5:5.04	BRD-K71799397	BRD-K71799397	VCAP	trt_cp	4 uM	6 h	3	185	0.17	0.179325	0	0	1	1	0	-666	-666	0	0	0
DOS015_VCAP_6H:BRD-K73118655-001-01-3:5.02	BRD-K73118655	BRD-K73118655	VCAP	trt_cp	4 uM	6 h	3	459	0.45	0.459561	0	0	1	1	0	-666	-666	0	0	0
DOS015_VCAP_6H:BRD-K73483999-001-01-6:5.01	BRD-K73483999	BRD-K73483999	VCAP	trt_cp	4 uM	6 h	3	187	0.3	0.239504	0	0	1	1	0	-666	-666	0	0	0
DOS015_VCAP_6H:BRD-K73573525-001-01-7:5.03	BRD-K73573525	BRD-K73573525	VCAP	trt_cp	4 uM	6 h	3	79	0.03	0.0492272	0	0	1	1	0	-666	-666	0	0	0
DOS015_VCAP_6H:BRD-K74009886-001-01-4:5.05	BRD-K74009886	BRD-K74009886	VCAP	trt_cp	4 uM	6 h	3	76	0.17	0.114938	0	0	1	1	0	-666	-666	0	0	0
DOS015_VCAP_6H:BRD-K74900896-001-01-2:5.05	BRD-K74900896	BRD-K74900896	VCAP	trt_cp	4 uM	6 h	3	43	0.11	0.0695442	0	0	1	1	0	-666	-666	0	0	0
DOS015_VCAP_6H:BRD-K75809222-001-01-9:4.99	BRD-K75809222	BRD-K75809222	VCAP	trt_cp	4 uM	6 h	3	194	0.25	0.22269	0	0	1	1	0	-666	-666	0	0	0
DOS015_VCAP_6H:BRD-K75938736-001-01-5:5.03	BRD-K75938736	BRD-K75938736	VCAP	trt_cp	4 uM	6 h	3	86	0.13	0.106918	0	0	1	1	0	-666	-666	0	0	0
DOS015_VCAP_6H:BRD-K76462626-001-01-8:4.99	BRD-K76462626	BRD-K76462626	VCAP	trt_cp	4 uM	6 h	3	104	0.14	0.122014	0	0	1	1	0	-666	-666	0	0	0
DOS015_VCAP_6H:BRD-K77053153-001-01-5:5.08	BRD-K77053153	BRD-K77053153	VCAP	trt_cp	4 uM	6 h	3	151	0.17	0.162011	0	0	1	1	0	-666	-666	0	0	0
DOS015_VCAP_6H:BRD-K77429897-001-01-8:5.06	BRD-K77429897	BRD-K77429897	VCAP	trt_cp	4 uM	6 h	3	172	0.17	0.17291	0	0	1	1	0	-666	-666	0	0	0
DOS015_VCAP_6H:BRD-K77660367-001-01-9:4.96	BRD-K77660367	BRD-K77660367	VCAP	trt_cp	4 uM	6 h	3	125	0.09	0.107252	0	0	1	1	0	-666	-666	0	0	0
DOS015_VCAP_6H:BRD-K78419283-001-01-0:5.06	BRD-K78419283	BRD-K78419283	VCAP	trt_cp	4 uM	6 h	3	86	0.05	0.0663078	0	0	1	1	0	-666	-666	0	0	0
DOS015_VCAP_6H:BRD-K79596575-001-01-1:4.99	BRD-K79596575	BRD-K79596575	VCAP	trt_cp	4 uM	6 h	3	95	0.11	0.103369	0	0	1	1	0	-666	-666	0	0	0
DOS015_VCAP_6H:BRD-K80893668-001-01-7:5	BRD-K80893668	BRD-K80893668	VCAP	trt_cp	4 uM	6 h	3	89	0.1	0.095395	0	0	1	1	0	-666	-666	0	0	0
DOS015_VCAP_6H:BRD-K82062373-001-01-3:4.62	BRD-K82062373	BRD-K82062373	VCAP	trt_cp	4 uM	6 h	3	117	0.16	0.138351	0	0	1	1	0	-666	-666	0	0	0
DOS015_VCAP_6H:BRD-K82399474-001-01-7:5.03	BRD-K82399474	BRD-K82399474	VCAP	trt_cp	4 uM	6 h	3	275	0.32	0.299966	0	0	1	1	0	-666	-666	0	0	0
DOS015_VCAP_6H:BRD-K82765406-001-01-2:4.97	BRD-K82765406	BRD-K82765406	VCAP	trt_cp	4 uM	6 h	3	150	0.18	0.166155	0	0	1	1	0	-666	-666	0	0	0
DOS015_VCAP_6H:BRD-K82830100-001-01-3:4.93	BRD-K82830100	BRD-K82830100	VCAP	trt_cp	4 uM	6 h	3	85	0.14	0.110307	0	0	1	1	0	-666	-666	0	0	0
DOS015_VCAP_6H:BRD-K82925070-001-01-7:5.02	BRD-K82925070	BRD-K82925070	VCAP	trt_cp	4 uM	6 h	2	120	0.15	0.135665	0	0	1	1	0	-666	-666	0	0	0
DOS015_VCAP_6H:BRD-K83400219-001-01-2:5.25	BRD-K83400219	BRD-K83400219	VCAP	trt_cp	4 uM	6 h	3	64	0.2	0.114403	0	0	1	1	0	-666	-666	0	0	0
DOS015_VCAP_6H:BRD-K84715825-001-01-8:5.01	BRD-K84715825	BRD-K84715825	VCAP	trt_cp	4 uM	6 h	3	138	0.05	0.0839953	0	0	1	1	0	-666	-666	0	0	0
DOS015_VCAP_6H:BRD-K85861721-001-01-4:5	BRD-K85861721	BRD-K85861721	VCAP	trt_cp	4 uM	6 h	3	167	0.04	0.0826454	0	0	1	1	0	-666	-666	0	0	0
DOS015_VCAP_6H:BRD-K88114920-001-01-4:5.02	BRD-K88114920	BRD-K88114920	VCAP	trt_cp	4 uM	6 h	3	603	0.68	0.647506	0	0	1	1	0	-666	-666	0	0	0
DOS015_VCAP_6H:BRD-K88968415-001-01-5:5.03	BRD-K88968415	BRD-K88968415	VCAP	trt_cp	4 uM	6 h	3	181	0.06	0.105377	0	0	1	1	0	-666	-666	0	0	0
DOS015_VCAP_6H:BRD-K89112856-001-01-5:4.98	BRD-K89112856	BRD-K89112856	VCAP	trt_cp	4 uM	6 h	3	105	0.03	0.0567526	0	0	1	1	0	-666	-666	0	0	0
DOS015_VCAP_6H:BRD-K90233481-001-01-9:5.04	BRD-K90233481	BRD-K90233481	VCAP	trt_cp	4 uM	6 h	3	75	0.14	0.103616	0	0	1	1	0	-666	-666	0	0	0
DOS015_VCAP_6H:BRD-K92951265-001-01-6:5.02	BRD-K92951265	BRD-K92951265	VCAP	trt_cp	4 uM	6 h	3	74	0.22	0.12902	0	0	1	1	0	-666	-666	0	0	0
DOS015_VCAP_6H:BRD-K94317551-001-01-1:5.04	BRD-K94317551	BRD-K94317551	VCAP	trt_cp	4 uM	6 h	3	99	0.14	0.119045	0	0	1	1	0	-666	-666	0	0	0
DOS015_VCAP_6H:BRD-K94711641-001-01-7:5.05	BRD-K94711641	BRD-K94711641	VCAP	trt_cp	4 uM	6 h	3	103	0.15	0.125688	0	0	1	1	0	-666	-666	0	0	0
DOS015_VCAP_6H:BRD-K95041551-001-01-6:5.04	BRD-K95041551	BRD-K95041551	VCAP	trt_cp	4 uM	6 h	3	418	0.53	0.475945	0	0	1	1	0	-666	-666	0	0	0
DOS015_VCAP_6H:BRD-K96431673-001-01-1:5.05	BRD-K96431673	BRD-K96431673	VCAP	trt_cp	4 uM	6 h	3	124	0.06	0.0872202	0	0	1	1	0	-666	-666	0	0	0
DOS015_VCAP_6H:BRD-K96977391-001-01-4:5.01	BRD-K96977391	BRD-K96977391	VCAP	trt_cp	4 uM	6 h	3	214	0.08	0.132307	0	0	1	1	0	-666	-666	0	0	0
DOS015_VCAP_6H:BRD-K97045804-001-01-0:5.04	BRD-K97045804	BRD-K97045804	VCAP	trt_cp	4 uM	6 h	3	378	0.41	0.398078	0	0	1	1	0	-666	-666	0	0	0
DOS015_VCAP_6H:BRD-K97829610-001-01-1:5.03	BRD-K97829610	BRD-K97829610	VCAP	trt_cp	4 uM	6 h	3	192	0.27	0.230231	0	0	1	1	0	-666	-666	0	0	0
DOS015_VCAP_6H:BRD-K98814272-001-01-1:5.02	BRD-K98814272	BRD-K98814272	VCAP	trt_cp	4 uM	6 h	3	197	0.08	0.126943	0	0	1	1	0	-666	-666	0	0	0
DOS015_VCAP_6H:BRD-K98881366-001-01-7:5.01	BRD-K98881366	BRD-K98881366	VCAP	trt_cp	4 uM	6 h	3	58	0.07	0.0644308	0	0	1	1	0	-666	-666	0	0	0
DOS015_VCAP_6H:BRD-K99700039-001-01-5:5.07	BRD-K99700039	BRD-K99700039	VCAP	trt_cp	4 uM	6 h	3	79	0.12	0.0984543	0	0	1	1	0	-666	-666	0	0	0
DOS016_VCAP_24H:BRD-K01248935-001-01-7:5.03	BRD-K01248935	BRD-K01248935	VCAP	trt_cp	4 uM	24 h	3	57	0.09	0.0724251	1	0	1	1	0	-666	-666	0	0	0
DOS016_VCAP_24H:BRD-K01326303-001-01-5:5.3	BRD-K01326303	BRD-K01326303	VCAP	trt_cp	4 uM	24 h	3	344	0.03	0.102724	1	0	1	1	0	-666	-666	0	0	0
DOS016_VCAP_24H:BRD-K01520595-001-01-0:5.02	BRD-K01520595	BRD-K01520595	VCAP	trt_cp	4 uM	24 h	3	112	0.06	0.0828925	1	0	1	1	0	-666	-666	0	0	0
DOS016_VCAP_24H:BRD-K03864628-001-01-1:5.05	BRD-K03864628	BRD-K03864628	VCAP	trt_cp	4 uM	24 h	3	114	0.23	0.163737	1	0	1	1	0	-666	-666	0	0	0
DOS016_VCAP_24H:BRD-K04682465-001-01-2:5.03	BRD-K04682465	BRD-K04682465	VCAP	trt_cp	4 uM	24 h	3	484	0.23	0.337378	1	0	1	1	0	-666	-666	0	0	0
DOS016_VCAP_24H:BRD-K05315233-001-01-9:5.16	BRD-K05315233	BRD-K05315233	VCAP	trt_cp	4 uM	24 h	3	71	0.16	0.107775	1	0	1	1	0	-666	-666	0	0	0
DOS016_VCAP_24H:BRD-K06228572-001-01-2:5.07	BRD-K06228572	BRD-K06228572	VCAP	trt_cp	4 uM	24 h	3	213	0.28	0.246945	1	0	1	1	0	-666	-666	0	0	0
DOS016_VCAP_24H:BRD-K07408742-001-01-4:5.05	BRD-K07408742	BRD-K07408742	VCAP	trt_cp	4 uM	24 h	3	92	0.11	0.101723	1	0	1	1	0	-666	-666	0	0	0
DOS016_VCAP_24H:BRD-K08306736-001-01-7:4.98	BRD-K08306736	BRD-K08306736	VCAP	trt_cp	4 uM	24 h	2	252	0.35	0.300307	1	1	1	1	0	-666	-666	0	0	0
DOS016_VCAP_24H:BRD-K09563163-001-01-4:4.96	BRD-K09563163	BRD-K09563163	VCAP	trt_cp	4 uM	24 h	3	108	0.14	0.124339	1	0	1	1	0	-666	-666	0	0	0
DOS016_VCAP_24H:BRD-K10821756-001-01-6:4.98	BRD-K10821756	BRD-K10821756	VCAP	trt_cp	4 uM	24 h	3	119	0.12	0.120836	1	0	1	1	0	-666	-666	0	0	0
DOS016_VCAP_24H:BRD-K11833731-001-01-0:4.77	BRD-K11833731	BRD-K11833731	VCAP	trt_cp	4 uM	24 h	3	97	0.16	0.125973	1	0	1	1	0	-666	-666	0	0	0
DOS016_VCAP_24H:BRD-K13691358-001-01-2:4.96	BRD-K13691358	BRD-K13691358	VCAP	trt_cp	4 uM	24 h	3	219	0.34	0.275926	1	1	1	1	0	-666	-666	0	0	0
DOS016_VCAP_24H:BRD-K14652476-001-01-0:5.03	BRD-K14652476	BRD-K14652476	VCAP	trt_cp	4 uM	24 h	3	50	0.13	0.0815243	1	0	1	1	0	-666	-666	0	0	0
DOS016_VCAP_24H:BRD-K16792691-001-01-1:5.04	BRD-K16792691	BRD-K16792691	VCAP	trt_cp	4 uM	24 h	3	98	0.16	0.12662	1	0	1	1	0	-666	-666	0	0	0
DOS016_VCAP_24H:BRD-K16956545-001-01-0:4.82	BRD-K16956545	BRD-K16956545	VCAP	trt_cp	4 uM	24 h	3	68	0.2	0.117923	1	0	1	1	0	-666	-666	0	0	0
DOS016_VCAP_24H:BRD-K18132838-001-01-2:4.9	BRD-K18132838	BRD-K18132838	VCAP	trt_cp	4 uM	24 h	2	67	0.24	0.128225	1	1	1	1	0	-666	-666	0	0	0
DOS016_VCAP_24H:BRD-K20200700-001-01-8:4.99	BRD-K20200700	BRD-K20200700	VCAP	trt_cp	4 uM	24 h	3	207	0.12	0.15937	1	0	1	1	0	-666	-666	0	0	0
DOS016_VCAP_24H:BRD-K21384842-001-01-8:5.03	BRD-K21384842	BRD-K21384842	VCAP	trt_cp	4 uM	24 h	3	172	0.08	0.118615	1	0	1	1	0	-666	-666	0	0	0
DOS016_VCAP_24H:BRD-K22253301-001-01-8:4.93	BRD-K22253301	BRD-K22253301	VCAP	trt_cp	4 uM	24 h	3	182	0.32	0.244029	1	1	1	1	0	-666	-666	0	0	0
DOS016_VCAP_24H:BRD-K22387508-001-01-5:5.02	BRD-K22387508	BRD-K22387508	VCAP	trt_cp	4 uM	24 h	3	669	0.03	0.143253	1	0	1	1	0	-666	-666	0	0	0
DOS016_VCAP_24H:BRD-K23018071-001-01-2:5	BRD-K23018071	BRD-K23018071	VCAP	trt_cp	4 uM	24 h	3	152	0.19	0.171842	1	0	1	1	0	-666	-666	0	0	0
DOS016_VCAP_24H:BRD-K23897871-001-01-1:4.92	BRD-K23897871	BRD-K23897871	VCAP	trt_cp	4 uM	24 h	3	92	0.18	0.130125	1	0	1	1	0	-666	-666	0	0	0
DOS016_VCAP_24H:BRD-K24325779-001-01-5:5.04	BRD-K24325779	BRD-K24325779	VCAP	trt_cp	4 uM	24 h	3	84	0.17	0.120836	1	0	1	1	0	-666	-666	0	0	0
DOS016_VCAP_24H:BRD-K25566775-001-01-7:5.09	BRD-K25566775	BRD-K25566775	VCAP	trt_cp	4 uM	24 h	3	94	0.21	0.142071	1	0	1	1	0	-666	-666	0	0	0
DOS016_VCAP_24H:BRD-K25994126-001-01-7:5.06	BRD-K25994126	BRD-K25994126	VCAP	trt_cp	4 uM	24 h	3	195	0.19	0.194637	1	0	1	1	0	-666	-666	0	0	0
DOS016_VCAP_24H:BRD-K27817736-001-01-0:4.99	BRD-K27817736	BRD-K27817736	VCAP	trt_cp	4 uM	24 h	3	352	0.08	0.169686	1	0	1	1	0	-666	-666	0	0	0
DOS016_VCAP_24H:BRD-K28169522-001-01-3:5.02	BRD-K28169522	BRD-K28169522	VCAP	trt_cp	4 uM	24 h	3	77	0.1	0.0887311	1	0	1	1	0	-666	-666	0	0	0
DOS016_VCAP_24H:BRD-K28223745-001-01-9:5.01	BRD-K28223745	BRD-K28223745	VCAP	trt_cp	4 uM	24 h	3	89	0.19	0.131493	1	0	1	1	0	-666	-666	0	0	0
DOS016_VCAP_24H:BRD-K28508449-001-01-2:5.01	BRD-K28508449	BRD-K28508449	VCAP	trt_cp	4 uM	24 h	3	78	0.2	0.126297	1	0	1	1	0	-666	-666	0	0	0
DOS016_VCAP_24H:BRD-K31556224-001-01-7:5.05	BRD-K31556224	BRD-K31556224	VCAP	trt_cp	4 uM	24 h	3	189	0.36	0.263762	1	1	1	1	0	-666	-666	0	0	0
DOS016_VCAP_24H:BRD-K33451389-001-01-0:5.09	BRD-K33451389	BRD-K33451389	VCAP	trt_cp	4 uM	24 h	3	325	0.4	0.364588	1	0	1	1	0	-666	-666	0	0	0
DOS016_VCAP_24H:BRD-K34336958-001-01-3:4.96	BRD-K34336958	BRD-K34336958	VCAP	trt_cp	4 uM	24 h	3	123	0.18	0.150459	1	0	1	1	0	-666	-666	0	0	0
DOS016_VCAP_24H:BRD-K35188965-001-01-8:4.98	BRD-K35188965	BRD-K35188965	VCAP	trt_cp	4 uM	24 h	3	303	0.45	0.373386	1	1	1	1	0	-666	-666	0	0	0
DOS016_VCAP_24H:BRD-K37482798-001-01-6:5.03	BRD-K37482798	BRD-K37482798	VCAP	trt_cp	4 uM	24 h	3	80	0.09	0.0858019	1	0	1	1	0	-666	-666	0	0	0
DOS016_VCAP_24H:BRD-K40442760-001-01-9:5.06	BRD-K40442760	BRD-K40442760	VCAP	trt_cp	4 uM	24 h	3	69	0.02	0.0375639	1	0	1	1	0	-666	-666	0	0	0
DOS016_VCAP_24H:BRD-K42959654-001-01-9:5.04	BRD-K42959654	BRD-K42959654	VCAP	trt_cp	4 uM	24 h	3	133	0.15	0.142824	1	0	1	1	0	-666	-666	0	0	0
DOS016_VCAP_24H:BRD-K43357772-001-01-2:4.97	BRD-K43357772	BRD-K43357772	VCAP	trt_cp	4 uM	24 h	3	160	0.33	0.232353	1	0	1	1	0	-666	-666	0	0	0
DOS016_VCAP_24H:BRD-K43820987-001-01-0:5.12	BRD-K43820987	BRD-K43820987	VCAP	trt_cp	4 uM	24 h	3	84	0.15	0.113505	1	0	1	1	0	-666	-666	0	0	0
DOS016_VCAP_24H:BRD-K44341698-001-01-6:5.02	BRD-K44341698	BRD-K44341698	VCAP	trt_cp	4 uM	24 h	3	121	0.18	0.149231	1	0	1	1	0	-666	-666	0	0	0
DOS016_VCAP_24H:BRD-K45098285-001-01-0:4.99	BRD-K45098285	BRD-K45098285	VCAP	trt_cp	4 uM	24 h	3	162	0.18	0.172673	1	0	1	1	0	-666	-666	0	0	0
DOS016_VCAP_24H:BRD-K45475981-001-01-7:4.96	BRD-K45475981	BRD-K45475981	VCAP	trt_cp	4 uM	24 h	2	43	0.02	0.0296538	1	0	1	1	0	-666	-666	0	0	0
DOS016_VCAP_24H:BRD-K45723650-001-01-0:5.02	BRD-K45723650	BRD-K45723650	VCAP	trt_cp	4 uM	24 h	3	102	0.31	0.179809	1	1	1	1	0	-666	-666	0	0	0
DOS016_VCAP_24H:BRD-K46192888-001-01-1:4.98	BRD-K46192888	BRD-K46192888	VCAP	trt_cp	4 uM	24 h	3	272	0.35	0.311996	1	1	1	1	0	-666	-666	0	0	0
DOS016_VCAP_24H:BRD-K47102646-001-01-2:5.02	BRD-K47102646	BRD-K47102646	VCAP	trt_cp	4 uM	24 h	3	182	0.31	0.240186	1	1	1	1	0	-666	-666	0	0	0
DOS016_VCAP_24H:BRD-K49434056-001-01-0:4.94	BRD-K49434056	BRD-K49434056	VCAP	trt_cp	4 uM	24 h	2	172	0.38	0.258516	1	1	1	1	0	-666	-666	0	0	0
DOS016_VCAP_24H:BRD-K49597140-001-01-2:5.32	BRD-K49597140	BRD-K49597140	VCAP	trt_cp	4 uM	24 h	3	204	0.22	0.214219	1	0	1	1	0	-666	-666	0	0	0
DOS016_VCAP_24H:BRD-K52184420-001-01-4:5.03	BRD-K52184420	BRD-K52184420	VCAP	trt_cp	4 uM	24 h	3	194	0.35	0.263491	1	1	1	1	0	-666	-666	0	0	0
DOS016_VCAP_24H:BRD-K52309792-001-01-7:5.04	BRD-K52309792	BRD-K52309792	VCAP	trt_cp	4 uM	24 h	3	228	0.45	0.323895	1	1	1	1	0	-666	-666	0	0	0
DOS016_VCAP_24H:BRD-K52460145-001-01-2:5.03	BRD-K52460145	BRD-K52460145	VCAP	trt_cp	4 uM	24 h	3	75	0.2	0.123844	1	1	1	1	0	-666	-666	0	0	0
DOS016_VCAP_24H:BRD-K53148273-001-01-6:5	BRD-K53148273	BRD-K53148273	VCAP	trt_cp	4 uM	24 h	3	53	0.14	0.0871029	1	0	1	1	0	-666	-666	0	0	0
DOS016_VCAP_24H:BRD-K53183074-001-01-4:5	BRD-K53183074	BRD-K53183074	VCAP	trt_cp	4 uM	24 h	3	213	0.29	0.251316	1	0	1	1	0	-666	-666	0	0	0
DOS016_VCAP_24H:BRD-K54166087-001-01-3:5.12	BRD-K54166087	BRD-K54166087	VCAP	trt_cp	4 uM	24 h	3	66	0.16	0.103911	1	0	1	1	0	-666	-666	0	0	0
DOS016_VCAP_24H:BRD-K56452877-001-01-9:5.07	BRD-K56452877	BRD-K56452877	VCAP	trt_cp	4 uM	24 h	3	329	0.14	0.217016	1	0	1	1	0	-666	-666	0	0	0
DOS016_VCAP_24H:BRD-K57054528-001-01-5:5	BRD-K57054528	BRD-K57054528	VCAP	trt_cp	4 uM	24 h	3	114	0.23	0.163737	1	1	1	1	0	-666	-666	0	0	0
DOS016_VCAP_24H:BRD-K58703114-001-01-6:4.95	BRD-K58703114	BRD-K58703114	VCAP	trt_cp	4 uM	24 h	3	107	0.07	0.0875128	1	0	1	1	0	-666	-666	0	0	0
DOS016_VCAP_24H:BRD-K59176197-001-01-4:4.9	BRD-K59176197	BRD-K59176197	VCAP	trt_cp	4 uM	24 h	3	120	0.24	0.171604	1	0	1	1	0	-666	-666	0	0	0
DOS016_VCAP_24H:BRD-K60109523-001-01-7:4.94	BRD-K60109523	BRD-K60109523	VCAP	trt_cp	4 uM	24 h	3	72	0.05	0.0606711	1	0	1	1	0	-666	-666	0	0	0
DOS016_VCAP_24H:BRD-K60776198-001-01-7:5	BRD-K60776198	BRD-K60776198	VCAP	trt_cp	4 uM	24 h	3	67	0.08	0.0740309	1	0	1	1	0	-666	-666	0	0	0
DOS016_VCAP_24H:BRD-K61907493-001-01-9:4.96	BRD-K61907493	BRD-K61907493	VCAP	trt_cp	4 uM	24 h	3	70	0.17	0.110307	1	0	1	1	0	-666	-666	0	0	0
DOS016_VCAP_24H:BRD-K64380185-001-01-9:5.01	BRD-K64380185	BRD-K64380185	VCAP	trt_cp	4 uM	24 h	3	195	0.28	0.23628	1	0	1	1	0	-666	-666	0	0	0
DOS016_VCAP_24H:BRD-K64537516-001-01-4:5.27	BRD-K64537516	BRD-K64537516	VCAP	trt_cp	4 uM	24 h	2	51	0.05	0.0510623	1	1	1	1	0	-666	-666	0	0	0
DOS016_VCAP_24H:BRD-K65778372-001-01-6:4.95	BRD-K65778372	BRD-K65778372	VCAP	trt_cp	4 uM	24 h	2	60	0.22	0.116176	1	0	1	1	0	-666	-666	0	0	0
DOS016_VCAP_24H:BRD-K65922289-001-01-2:4.95	BRD-K65922289	BRD-K65922289	VCAP	trt_cp	4 uM	24 h	3	106	0.11	0.109189	1	0	1	1	0	-666	-666	0	0	0
DOS016_VCAP_24H:BRD-K65981470-001-01-7:5.11	BRD-K65981470	BRD-K65981470	VCAP	trt_cp	4 uM	24 h	3	62	0.07	0.0666155	1	0	1	1	0	-666	-666	0	0	0
DOS016_VCAP_24H:BRD-K66836247-001-01-4:4.95	BRD-K66836247	BRD-K66836247	VCAP	trt_cp	4 uM	24 h	2	58	0.19	0.10615	1	1	1	1	0	-666	-666	0	0	0
DOS016_VCAP_24H:BRD-K67502058-001-01-9:4.94	BRD-K67502058	BRD-K67502058	VCAP	trt_cp	4 uM	24 h	3	122	0.23	0.169385	1	1	1	1	0	-666	-666	0	0	0
DOS016_VCAP_24H:BRD-K67780580-001-01-8:5.04	BRD-K67780580	BRD-K67780580	VCAP	trt_cp	4 uM	24 h	3	61	0.19	0.108861	1	1	1	1	0	-666	-666	0	0	0
DOS016_VCAP_24H:BRD-K68682056-001-01-0:5.02	BRD-K68682056	BRD-K68682056	VCAP	trt_cp	4 uM	24 h	3	607	0.12	0.272908	1	0	1	1	0	-666	-666	0	0	0
DOS016_VCAP_24H:BRD-K68864067-001-01-1:5.14	BRD-K68864067	BRD-K68864067	VCAP	trt_cp	4 uM	24 h	3	347	0.14	0.222874	1	0	1	1	0	-666	-666	0	0	0
DOS016_VCAP_24H:BRD-K69792693-001-01-5:4.99	BRD-K69792693	BRD-K69792693	VCAP	trt_cp	4 uM	24 h	3	102	0.23	0.15488	1	0	1	1	0	-666	-666	0	0	0
DOS016_VCAP_24H:BRD-K73171326-001-01-1:5.01	BRD-K73171326	BRD-K73171326	VCAP	trt_cp	4 uM	24 h	3	309	0.15	0.217699	1	0	1	1	0	-666	-666	0	0	0
DOS016_VCAP_24H:BRD-K74287511-001-01-9:5.04	BRD-K74287511	BRD-K74287511	VCAP	trt_cp	4 uM	24 h	3	104	0.13	0.117576	1	0	1	1	0	-666	-666	0	0	0
DOS016_VCAP_24H:BRD-K74455073-001-01-2:5.02	BRD-K74455073	BRD-K74455073	VCAP	trt_cp	4 uM	24 h	3	97	0.16	0.125973	1	0	1	1	0	-666	-666	0	0	0
DOS016_VCAP_24H:BRD-K74625930-001-01-3:5.09	BRD-K74625930	BRD-K74625930	VCAP	trt_cp	4 uM	24 h	3	241	0.09	0.148923	1	0	1	1	0	-666	-666	0	0	0
DOS016_VCAP_24H:BRD-K74796495-001-01-9:5.04	BRD-K74796495	BRD-K74796495	VCAP	trt_cp	4 uM	24 h	3	151	0.28	0.207921	1	1	1	1	0	-666	-666	0	0	0
DOS016_VCAP_24H:BRD-K77106209-001-01-5:5.13	BRD-K77106209	BRD-K77106209	VCAP	trt_cp	4 uM	24 h	3	158	0.07	0.106343	1	0	1	1	0	-666	-666	0	0	0
DOS016_VCAP_24H:BRD-K78891011-001-01-9:5.05	BRD-K78891011	BRD-K78891011	VCAP	trt_cp	4 uM	24 h	3	68	0.08	0.0745813	1	0	1	1	0	-666	-666	0	0	0
DOS016_VCAP_24H:BRD-K78939963-001-01-4:5	BRD-K78939963	BRD-K78939963	VCAP	trt_cp	4 uM	24 h	3	441	0.03	0.116308	1	0	1	1	0	-666	-666	0	0	0
DOS016_VCAP_24H:BRD-K81543190-001-01-4:4.97	BRD-K81543190	BRD-K81543190	VCAP	trt_cp	4 uM	24 h	3	435	0.03	0.115514	1	0	1	1	0	-666	-666	0	0	0
DOS016_VCAP_24H:BRD-K83920942-001-01-3:5.02	BRD-K83920942	BRD-K83920942	VCAP	trt_cp	4 uM	24 h	3	205	0.35	0.270858	1	1	1	1	0	-666	-666	0	0	0
DOS016_VCAP_24H:BRD-K84625203-001-01-1:5.01	BRD-K84625203	BRD-K84625203	VCAP	trt_cp	4 uM	24 h	3	240	0.1	0.156652	1	0	1	1	0	-666	-666	0	0	0
DOS016_VCAP_24H:BRD-K84639586-001-01-9:4.98	BRD-K84639586	BRD-K84639586	VCAP	trt_cp	4 uM	24 h	3	55	0.08	0.0670744	1	0	1	1	0	-666	-666	0	0	0
DOS016_VCAP_24H:BRD-K84787606-001-01-2:5.03	BRD-K84787606	BRD-K84787606	VCAP	trt_cp	4 uM	24 h	2	144	0.13	0.138351	1	0	1	1	0	-666	-666	0	0	0
DOS016_VCAP_24H:BRD-K86800060-001-01-0:4.94	BRD-K86800060	BRD-K86800060	VCAP	trt_cp	4 uM	24 h	3	70	0.19	0.116616	1	0	1	1	0	-666	-666	0	0	0
DOS016_VCAP_24H:BRD-K88239034-001-01-2:5.14	BRD-K88239034	BRD-K88239034	VCAP	trt_cp	4 uM	24 h	3	42	0.07	0.0548282	1	0	1	1	0	-666	-666	0	0	0
DOS016_VCAP_24H:BRD-K88908047-001-01-7:5.06	BRD-K88908047	BRD-K88908047	VCAP	trt_cp	4 uM	24 h	3	303	0.35	0.329296	1	0	1	1	0	-666	-666	0	0	0
DOS016_VCAP_24H:BRD-K89076662-001-01-6:5.06	BRD-K89076662	BRD-K89076662	VCAP	trt_cp	4 uM	24 h	3	99	0.13	0.114715	1	0	1	1	0	-666	-666	0	0	0
DOS016_VCAP_24H:BRD-K92925409-001-01-7:5.02	BRD-K92925409	BRD-K92925409	VCAP	trt_cp	4 uM	24 h	3	102	0.16	0.129179	1	0	1	1	0	-666	-666	0	0	0
DOS016_VCAP_24H:BRD-K96900359-001-01-6:5.06	BRD-K96900359	BRD-K96900359	VCAP	trt_cp	4 uM	24 h	3	305	0.25	0.279223	1	0	1	1	0	-666	-666	0	0	0
DOS016_VCAP_24H:BRD-K99882679-001-01-6:5.01	BRD-K99882679	BRD-K99882679	VCAP	trt_cp	4 uM	24 h	3	115	0.24	0.167991	1	0	1	1	0	-666	-666	0	0	0
DOS016_VCAP_6H:BRD-K00347265-001-01-8:5.02	BRD-K00347265	BRD-K00347265	VCAP	trt_cp	4 uM	6 h	3	174	0.43	0.276592	0	0	1	1	0	-666	-666	0	0	0
DOS016_VCAP_6H:BRD-K02125996-001-01-2:5.01	BRD-K02125996	BRD-K02125996	VCAP	trt_cp	4 uM	6 h	3	151	0.37	0.239012	0	0	1	1	0	-666	-666	0	0	0
DOS016_VCAP_6H:BRD-K02280251-001-01-5:5.01	BRD-K02280251	BRD-K02280251	VCAP	trt_cp	4 uM	6 h	3	50	0.2	0.101118	0	0	1	1	0	-666	-666	0	0	0
DOS016_VCAP_6H:BRD-K09935385-001-01-6:5	BRD-K09935385	BRD-K09935385	VCAP	trt_cp	4 uM	6 h	3	64	0.28	0.135363	0	0	1	1	0	-666	-666	0	0	0
DOS016_VCAP_6H:BRD-K12483497-001-01-7:4.98	BRD-K12483497	BRD-K12483497	VCAP	trt_cp	4 uM	6 h	3	99	0.1	0.100612	0	0	1	1	0	-666	-666	0	0	0
DOS016_VCAP_6H:BRD-K16705018-001-01-9:5.04	BRD-K16705018	BRD-K16705018	VCAP	trt_cp	4 uM	6 h	3	62	0.24	0.123348	0	0	1	1	0	-666	-666	0	0	0
DOS016_VCAP_6H:BRD-K17713237-001-01-7:4.99	BRD-K17713237	BRD-K17713237	VCAP	trt_cp	4 uM	6 h	3	53	0.08	0.0658436	0	0	1	1	0	-666	-666	0	0	0
DOS016_VCAP_6H:BRD-K19108281-001-01-3:4.99	BRD-K19108281	BRD-K19108281	VCAP	trt_cp	4 uM	6 h	3	222	0.44	0.316034	0	0	1	1	0	-666	-666	0	0	0
DOS016_VCAP_6H:BRD-K21558506-001-01-4:4.95	BRD-K21558506	BRD-K21558506	VCAP	trt_cp	4 uM	6 h	3	131	0.25	0.182994	0	0	1	1	0	-666	-666	0	0	0
DOS016_VCAP_6H:BRD-K24465470-001-01-1:5.13	BRD-K24465470	BRD-K24465470	VCAP	trt_cp	4 uM	6 h	3	69	0.08	0.0751277	0	0	1	1	0	-666	-666	0	0	0
DOS016_VCAP_6H:BRD-K26594332-001-01-4:5.01	BRD-K26594332	BRD-K26594332	VCAP	trt_cp	4 uM	6 h	3	63	0.17	0.104647	0	0	1	1	0	-666	-666	0	0	0
DOS016_VCAP_6H:BRD-K26666618-001-01-5:5.03	BRD-K26666618	BRD-K26666618	VCAP	trt_cp	4 uM	6 h	3	147	0.25	0.193847	0	0	1	1	0	-666	-666	0	0	0
DOS016_VCAP_6H:BRD-K28851694-001-01-8:5.14	BRD-K28851694	BRD-K28851694	VCAP	trt_cp	4 uM	6 h	3	135	0.21	0.170258	0	0	1	1	0	-666	-666	0	0	0
DOS016_VCAP_6H:BRD-K29326878-001-01-8:5.05	BRD-K29326878	BRD-K29326878	VCAP	trt_cp	4 uM	6 h	3	122	0.18	0.149847	0	0	1	1	0	-666	-666	0	0	0
DOS016_VCAP_6H:BRD-K30781800-001-01-4:5.03	BRD-K30781800	BRD-K30781800	VCAP	trt_cp	4 uM	6 h	3	117	0.19	0.150765	0	0	1	1	0	-666	-666	0	0	0
DOS016_VCAP_6H:BRD-K31680744-001-01-6:4.98	BRD-K31680744	BRD-K31680744	VCAP	trt_cp	4 uM	6 h	3	301	0.43	0.363788	0	0	1	1	0	-666	-666	0	0	0
DOS016_VCAP_6H:BRD-K33057338-001-01-7:4.95	BRD-K33057338	BRD-K33057338	VCAP	trt_cp	4 uM	6 h	3	72	0.05	0.0606711	0	0	1	1	0	-666	-666	0	0	0
DOS016_VCAP_6H:BRD-K34781184-001-01-6:5.07	BRD-K34781184	BRD-K34781184	VCAP	trt_cp	4 uM	6 h	3	100	0.22	0.149983	0	0	1	1	0	-666	-666	0	0	0
DOS016_VCAP_6H:BRD-K37255594-001-01-2:5.03	BRD-K37255594	BRD-K37255594	VCAP	trt_cp	4 uM	6 h	3	345	0.54	0.436453	0	0	1	1	0	-666	-666	0	0	0
DOS016_VCAP_6H:BRD-K37300049-001-01-7:5.02	BRD-K37300049	BRD-K37300049	VCAP	trt_cp	4 uM	6 h	3	319	0.52	0.411839	0	0	1	1	0	-666	-666	0	0	0
DOS016_VCAP_6H:BRD-K37434018-001-01-1:5.02	BRD-K37434018	BRD-K37434018	VCAP	trt_cp	4 uM	6 h	3	375	0.47	0.424517	0	0	1	1	0	-666	-666	0	0	0
DOS016_VCAP_6H:BRD-K41667061-001-01-6:4.83	BRD-K41667061	BRD-K41667061	VCAP	trt_cp	4 uM	6 h	3	77	0.08	0.0793635	0	0	1	1	0	-666	-666	0	0	0
DOS016_VCAP_6H:BRD-K49906853-001-01-2:5.04	BRD-K49906853	BRD-K49906853	VCAP	trt_cp	4 uM	6 h	3	245	0.45	0.335753	0	0	1	1	0	-666	-666	0	0	0
DOS016_VCAP_6H:BRD-K51126488-001-01-5:5.04	BRD-K51126488	BRD-K51126488	VCAP	trt_cp	4 uM	6 h	3	100	0.32	0.180886	0	0	1	1	0	-666	-666	0	0	0
DOS016_VCAP_6H:BRD-K54729370-001-01-4:4.99	BRD-K54729370	BRD-K54729370	VCAP	trt_cp	4 uM	6 h	3	219	0.46	0.320946	0	0	1	1	0	-666	-666	0	0	0
DOS016_VCAP_6H:BRD-K55082119-001-01-3:4.95	BRD-K55082119	BRD-K55082119	VCAP	trt_cp	4 uM	6 h	3	58	0.15	0.094317	0	0	1	1	0	-666	-666	0	0	0
DOS016_VCAP_6H:BRD-K55713064-001-01-8:5.05	BRD-K55713064	BRD-K55713064	VCAP	trt_cp	4 uM	6 h	3	128	0.14	0.135363	0	0	1	1	0	-666	-666	0	0	0
DOS016_VCAP_6H:BRD-K56719502-001-01-4:5.04	BRD-K56719502	BRD-K56719502	VCAP	trt_cp	4 uM	6 h	3	60	0.08	0.0700569	0	0	1	1	0	-666	-666	0	0	0
DOS016_VCAP_6H:BRD-K57275439-001-01-4:4.99	BRD-K57275439	BRD-K57275439	VCAP	trt_cp	4 uM	6 h	3	207	0.46	0.312029	0	0	1	1	0	-666	-666	0	0	0
DOS016_VCAP_6H:BRD-K59704843-001-01-1:5.06	BRD-K59704843	BRD-K59704843	VCAP	trt_cp	4 uM	6 h	3	125	0.09	0.107252	0	0	1	1	0	-666	-666	0	0	0
DOS016_VCAP_6H:BRD-K60334624-001-01-9:4.97	BRD-K60334624	BRD-K60334624	VCAP	trt_cp	4 uM	6 h	3	112	0.17	0.139529	0	0	1	1	0	-666	-666	0	0	0
DOS016_VCAP_6H:BRD-K61499353-001-01-6:5.02	BRD-K61499353	BRD-K61499353	VCAP	trt_cp	4 uM	6 h	3	118	0.1	0.109843	0	0	1	1	0	-666	-666	0	0	0
DOS016_VCAP_6H:BRD-K62014585-001-01-2:4.98	BRD-K62014585	BRD-K62014585	VCAP	trt_cp	4 uM	6 h	3	169	0.36	0.249416	0	0	1	1	0	-666	-666	0	0	0
DOS016_VCAP_6H:BRD-K62990480-001-01-9:5.04	BRD-K62990480	BRD-K62990480	VCAP	trt_cp	4 uM	6 h	3	74	0.16	0.110029	0	0	1	1	0	-666	-666	0	0	0
DOS016_VCAP_6H:BRD-K65456352-001-01-3:5.09	BRD-K65456352	BRD-K65456352	VCAP	trt_cp	4 uM	6 h	3	54	0.06	0.0575577	0	0	1	1	0	-666	-666	0	0	0
DOS016_VCAP_6H:BRD-K65730939-001-01-3:5.14	BRD-K65730939	BRD-K65730939	VCAP	trt_cp	4 uM	6 h	3	54	0.11	0.0779334	0	0	1	1	0	-666	-666	0	0	0
DOS016_VCAP_6H:BRD-K70868272-001-01-9:5.04	BRD-K70868272	BRD-K70868272	VCAP	trt_cp	4 uM	6 h	3	202	0.32	0.257088	0	0	1	1	0	-666	-666	0	0	0
DOS016_VCAP_6H:BRD-K74639017-001-01-0:5	BRD-K74639017	BRD-K74639017	VCAP	trt_cp	4 uM	6 h	3	212	0.25	0.232792	0	0	1	1	0	-666	-666	0	0	0
DOS016_VCAP_6H:BRD-K77425389-001-01-1:4.87	BRD-K77425389	BRD-K77425389	VCAP	trt_cp	4 uM	6 h	3	109	0.36	0.200307	0	0	1	1	0	-666	-666	0	0	0
DOS016_VCAP_6H:BRD-K78948132-001-01-1:5.02	BRD-K78948132	BRD-K78948132	VCAP	trt_cp	4 uM	6 h	3	247	0.48	0.348177	0	0	1	1	0	-666	-666	0	0	0
DOS016_VCAP_6H:BRD-K79664955-001-01-7:4.99	BRD-K79664955	BRD-K79664955	VCAP	trt_cp	4 uM	6 h	3	169	0.19	0.181197	0	0	1	1	0	-666	-666	0	0	0
DOS016_VCAP_6H:BRD-K81658952-001-01-8:5.02	BRD-K81658952	BRD-K81658952	VCAP	trt_cp	4 uM	6 h	2	359	0.58	0.461415	0	0	1	1	0	-666	-666	0	0	0
DOS016_VCAP_6H:BRD-K81678234-001-01-6:5.01	BRD-K81678234	BRD-K81678234	VCAP	trt_cp	4 uM	6 h	3	99	0.11	0.105522	0	0	1	1	0	-666	-666	0	0	0
DOS016_VCAP_6H:BRD-K83644384-001-01-4:4.95	BRD-K83644384	BRD-K83644384	VCAP	trt_cp	4 uM	6 h	3	593	0.22	0.365232	0	0	1	1	0	-666	-666	0	0	0
DOS016_VCAP_6H:BRD-K86846131-001-01-8:5.02	BRD-K86846131	BRD-K86846131	VCAP	trt_cp	4 uM	6 h	3	268	0.44	0.347236	0	0	1	1	0	-666	-666	0	0	0
DOS016_VCAP_6H:BRD-K86979665-001-01-1:5.16	BRD-K86979665	BRD-K86979665	VCAP	trt_cp	4 uM	6 h	2	452	0.33	0.390532	0	0	1	1	0	-666	-666	0	0	0
DOS016_VCAP_6H:BRD-K87304811-001-01-4:5.01	BRD-K87304811	BRD-K87304811	VCAP	trt_cp	4 uM	6 h	3	123	0.17	0.14622	0	0	1	1	0	-666	-666	0	0	0
DOS016_VCAP_6H:BRD-K88187036-001-01-1:5.02	BRD-K88187036	BRD-K88187036	VCAP	trt_cp	4 uM	6 h	3	82	0.03	0.0501531	0	0	1	1	0	-666	-666	0	0	0
DOS016_VCAP_6H:BRD-K94136966-001-01-4:5.05	BRD-K94136966	BRD-K94136966	VCAP	trt_cp	4 uM	6 h	3	240	0.36	0.297226	0	0	1	1	0	-666	-666	0	0	0
DOS017_VCAP_24H:BRD-K02813113-001-01-1:5.02	BRD-K02813113	BRD-K02813113	VCAP	trt_cp	4 uM	24 h	3	326	0.08	0.163299	1	0	1	1	0	-666	-666	0	0	0
DOS017_VCAP_24H:BRD-K06086334-001-01-3:5.07	BRD-K06086334	BRD-K06086334	VCAP	trt_cp	4 uM	24 h	3	54	0.16	0.0939913	1	0	1	1	0	-666	-666	0	0	0
DOS017_VCAP_24H:BRD-K06559861-001-01-0:4.98	BRD-K06559861	BRD-K06559861	VCAP	trt_cp	4 uM	24 h	3	66	0.08	0.0734763	1	0	1	1	0	-666	-666	0	0	0
DOS017_VCAP_24H:BRD-K06733952-001-01-1:4.94	BRD-K06733952	BRD-K06733952	VCAP	trt_cp	4 uM	24 h	2	55	0.07	0.0627424	1	0	1	1	0	-666	-666	0	0	0
DOS017_VCAP_24H:BRD-K07616985-001-01-8:5	BRD-K07616985	BRD-K07616985	VCAP	trt_cp	4 uM	24 h	3	601	0.19	0.3417	1	0	1	1	0	-666	-666	0	0	0
DOS017_VCAP_24H:BRD-K09845534-001-01-7:5.02	BRD-K09845534	BRD-K09845534	VCAP	trt_cp	4 uM	24 h	3	71	0.02	0.0381044	1	0	1	1	0	-666	-666	0	0	0
DOS017_VCAP_24H:BRD-K10225826-001-01-6:4.98	BRD-K10225826	BRD-K10225826	VCAP	trt_cp	4 uM	24 h	3	121	0.03	0.0609234	1	0	1	1	0	-666	-666	0	0	0
DOS017_VCAP_24H:BRD-K11721480-001-01-0:4.99	BRD-K11721480	BRD-K11721480	VCAP	trt_cp	4 uM	24 h	3	126	0.07	0.0949653	1	0	1	1	0	-666	-666	0	0	0
DOS017_VCAP_24H:BRD-K12441425-001-01-2:5.02	BRD-K12441425	BRD-K12441425	VCAP	trt_cp	4 uM	24 h	3	195	0.33	0.25651	1	1	1	1	0	-666	-666	0	0	0
DOS017_VCAP_24H:BRD-K13131627-001-01-4:5.08	BRD-K13131627	BRD-K13131627	VCAP	trt_cp	4 uM	24 h	3	117	0.2	0.154682	1	0	1	1	0	-666	-666	0	0	0
DOS017_VCAP_24H:BRD-K13185593-001-01-0:4.91	BRD-K13185593	BRD-K13185593	VCAP	trt_cp	4 uM	24 h	3	102	0.16	0.129179	1	0	1	1	0	-666	-666	0	0	0
DOS017_VCAP_24H:BRD-K15476875-001-01-0:4.93	BRD-K15476875	BRD-K15476875	VCAP	trt_cp	4 uM	24 h	3	619	0.21	0.364574	1	0	1	1	0	-666	-666	0	0	0
DOS017_VCAP_24H:BRD-K15980298-001-01-0:4.89	BRD-K15980298	BRD-K15980298	VCAP	trt_cp	4 uM	24 h	3	103	0.15	0.125688	1	0	1	1	0	-666	-666	0	0	0
DOS017_VCAP_24H:BRD-K16149503-001-01-2:5	BRD-K16149503	BRD-K16149503	VCAP	trt_cp	4 uM	24 h	3	96	0.13	0.112963	1	0	1	1	0	-666	-666	0	0	0
DOS017_VCAP_24H:BRD-K19529619-001-01-3:5.01	BRD-K19529619	BRD-K19529619	VCAP	trt_cp	4 uM	24 h	3	81	0.12	0.0996928	1	0	1	1	0	-666	-666	0	0	0
DOS017_VCAP_24H:BRD-K23293459-001-01-3:5.01	BRD-K23293459	BRD-K23293459	VCAP	trt_cp	4 uM	24 h	3	139	0.03	0.0652978	1	0	1	1	0	-666	-666	0	0	0
DOS017_VCAP_24H:BRD-K23775758-001-01-7:5.15	BRD-K23775758	BRD-K23775758	VCAP	trt_cp	4 uM	24 h	3	143	0.19	0.166677	1	1	1	1	0	-666	-666	0	0	0
DOS017_VCAP_24H:BRD-K24329506-001-01-7:4.98	BRD-K24329506	BRD-K24329506	VCAP	trt_cp	4 uM	24 h	2	179	0.1	0.135287	1	0	1	1	0	-666	-666	0	0	0
DOS017_VCAP_24H:BRD-K24427824-001-01-4:4.96	BRD-K24427824	BRD-K24427824	VCAP	trt_cp	4 uM	24 h	3	63	0.17	0.104647	1	0	1	1	0	-666	-666	0	0	0
DOS017_VCAP_24H:BRD-K25577594-001-01-3:5.02	BRD-K25577594	BRD-K25577594	VCAP	trt_cp	4 uM	24 h	3	151	0.05	0.0878626	1	0	1	1	0	-666	-666	0	0	0
DOS017_VCAP_24H:BRD-K26799408-001-01-8:4.97	BRD-K26799408	BRD-K26799408	VCAP	trt_cp	4 uM	24 h	3	78	0.07	0.0747183	1	0	1	1	0	-666	-666	0	0	0
DOS017_VCAP_24H:BRD-K27679491-001-01-9:5.01	BRD-K27679491	BRD-K27679491	VCAP	trt_cp	4 uM	24 h	3	136	0.2	0.166769	1	1	1	1	0	-666	-666	0	0	0
DOS017_VCAP_24H:BRD-K30438246-001-01-3:5.01	BRD-K30438246	BRD-K30438246	VCAP	trt_cp	4 uM	24 h	3	710	0.29	0.458837	1	0	1	1	0	-666	-666	0	0	0
DOS017_VCAP_24H:BRD-K34015625-001-01-6:5.03	BRD-K34015625	BRD-K34015625	VCAP	trt_cp	4 uM	24 h	3	514	0.21	0.332217	1	0	1	1	0	-666	-666	0	0	0
DOS017_VCAP_24H:BRD-K36360168-001-01-7:4.95	BRD-K36360168	BRD-K36360168	VCAP	trt_cp	4 uM	24 h	3	254	0.41	0.326317	1	1	1	1	0	-666	-666	0	0	0
DOS017_VCAP_24H:BRD-K37369665-001-01-5:4.99	BRD-K37369665	BRD-K37369665	VCAP	trt_cp	4 uM	24 h	3	779	0.16	0.356993	1	0	1	1	0	-666	-666	0	0	0
DOS017_VCAP_24H:BRD-K37654434-001-01-0:5.01	BRD-K37654434	BRD-K37654434	VCAP	trt_cp	4 uM	24 h	3	119	0.26	0.177865	1	0	1	1	0	-666	-666	0	0	0
DOS017_VCAP_24H:BRD-K38589987-001-01-8:4.96	BRD-K38589987	BRD-K38589987	VCAP	trt_cp	4 uM	24 h	3	83	0.22	0.136641	1	0	1	1	0	-666	-666	0	0	0
DOS017_VCAP_24H:BRD-K39148257-001-01-5:5.01	BRD-K39148257	BRD-K39148257	VCAP	trt_cp	4 uM	24 h	3	93	0.17	0.127144	1	0	1	1	0	-666	-666	0	0	0
DOS017_VCAP_24H:BRD-K39177148-001-01-7:5.01	BRD-K39177148	BRD-K39177148	VCAP	trt_cp	4 uM	24 h	3	297	0.35	0.326019	1	0	1	1	0	-666	-666	0	0	0
DOS017_VCAP_24H:BRD-K40173185-001-01-7:5.01	BRD-K40173185	BRD-K40173185	VCAP	trt_cp	4 uM	24 h	3	81	0.12	0.0996928	1	0	1	1	0	-666	-666	0	0	0
DOS017_VCAP_24H:BRD-K45501379-001-01-0:4.79	BRD-K45501379	BRD-K45501379	VCAP	trt_cp	4 uM	24 h	3	92	0.2	0.137164	1	0	1	1	0	-666	-666	0	0	0
DOS017_VCAP_24H:BRD-K48911375-001-01-2:5.05	BRD-K48911375	BRD-K48911375	VCAP	trt_cp	4 uM	24 h	3	92	0.06	0.0751277	1	0	1	1	0	-666	-666	0	0	0
DOS017_VCAP_24H:BRD-K50641952-001-01-1:4.98	BRD-K50641952	BRD-K50641952	VCAP	trt_cp	4 uM	24 h	3	105	0.26	0.167075	1	0	1	1	0	-666	-666	0	0	0
DOS017_VCAP_24H:BRD-K52403446-001-01-8:5.05	BRD-K52403446	BRD-K52403446	VCAP	trt_cp	4 uM	24 h	3	258	0.18	0.21791	1	0	1	1	0	-666	-666	0	0	0
DOS017_VCAP_24H:BRD-K52780420-001-01-9:4.93	BRD-K52780420	BRD-K52780420	VCAP	trt_cp	4 uM	24 h	3	443	0.09	0.201908	1	0	1	1	0	-666	-666	0	0	0
DOS017_VCAP_24H:BRD-K54971989-001-01-5:5.02	BRD-K54971989	BRD-K54971989	VCAP	trt_cp	4 uM	24 h	3	124	0.18	0.15107	1	0	1	1	0	-666	-666	0	0	0
DOS017_VCAP_24H:BRD-K55681488-001-01-5:4.99	BRD-K55681488	BRD-K55681488	VCAP	trt_cp	4 uM	24 h	3	125	0.04	0.0715016	1	0	1	1	0	-666	-666	0	0	0
DOS017_VCAP_24H:BRD-K56916873-001-01-7:5	BRD-K56916873	BRD-K56916873	VCAP	trt_cp	4 uM	24 h	3	72	0.09	0.0813988	1	0	1	1	0	-666	-666	0	0	0
DOS017_VCAP_24H:BRD-K57476317-001-01-5:5	BRD-K57476317	BRD-K57476317	VCAP	trt_cp	4 uM	24 h	3	86	0.08	0.0838735	1	0	1	1	0	-666	-666	0	0	0
DOS017_VCAP_24H:BRD-K58227367-001-01-0:4.99	BRD-K58227367	BRD-K58227367	VCAP	trt_cp	4 uM	24 h	3	470	0.18	0.294114	1	0	1	1	0	-666	-666	0	0	0
DOS017_VCAP_24H:BRD-K59099734-001-01-8:5	BRD-K59099734	BRD-K59099734	VCAP	trt_cp	4 uM	24 h	3	50	0.13	0.0815243	1	0	1	1	0	-666	-666	0	0	0
DOS017_VCAP_24H:BRD-K59248941-001-01-0:5.04	BRD-K59248941	BRD-K59248941	VCAP	trt_cp	4 uM	24 h	3	472	0.18	0.294739	1	0	1	1	0	-666	-666	0	0	0
DOS017_VCAP_24H:BRD-K61339519-001-01-5:4.85	BRD-K61339519	BRD-K61339519	VCAP	trt_cp	4 uM	24 h	3	147	0.15	0.150153	1	0	1	1	0	-666	-666	0	0	0
DOS017_VCAP_24H:BRD-K63585449-001-01-6:4.94	BRD-K63585449	BRD-K63585449	VCAP	trt_cp	4 uM	24 h	3	104	0.13	0.117576	1	0	1	1	0	-666	-666	0	0	0
DOS017_VCAP_24H:BRD-K64700664-001-01-8:5.02	BRD-K64700664	BRD-K64700664	VCAP	trt_cp	4 uM	24 h	3	203	0.08	0.128862	1	0	1	1	0	-666	-666	0	0	0
DOS017_VCAP_24H:BRD-K65913932-001-01-2:4.97	BRD-K65913932	BRD-K65913932	VCAP	trt_cp	4 uM	24 h	3	433	0.15	0.257703	1	0	1	1	0	-666	-666	0	0	0
DOS017_VCAP_24H:BRD-K66205522-001-01-8:5	BRD-K66205522	BRD-K66205522	VCAP	trt_cp	4 uM	24 h	3	196	0.22	0.209976	1	0	1	1	0	-666	-666	0	0	0
DOS017_VCAP_24H:BRD-K66689236-001-01-0:4.99	BRD-K66689236	BRD-K66689236	VCAP	trt_cp	4 uM	24 h	3	104	0.27	0.169445	1	0	1	1	0	-666	-666	0	0	0
DOS017_VCAP_24H:BRD-K67094066-001-01-7:5.02	BRD-K67094066	BRD-K67094066	VCAP	trt_cp	4 uM	24 h	3	125	0.24	0.175142	1	0	1	1	0	-666	-666	0	0	0
DOS017_VCAP_24H:BRD-K67348888-001-01-3:4.99	BRD-K67348888	BRD-K67348888	VCAP	trt_cp	4 uM	24 h	3	86	0.11	0.0983504	1	0	1	1	0	-666	-666	0	0	0
DOS017_VCAP_24H:BRD-K68103836-001-01-4:5.03	BRD-K68103836	BRD-K68103836	VCAP	trt_cp	4 uM	24 h	3	135	0.09	0.11146	1	0	1	1	0	-666	-666	0	0	0
DOS017_VCAP_24H:BRD-K68323967-001-01-9:4.98	BRD-K68323967	BRD-K68323967	VCAP	trt_cp	4 uM	24 h	3	216	0.26	0.239632	1	1	1	1	0	-666	-666	0	0	0
DOS017_VCAP_24H:BRD-K71732099-001-01-7:4.97	BRD-K71732099	BRD-K71732099	VCAP	trt_cp	4 uM	24 h	3	154	0.1	0.125485	1	0	1	1	0	-666	-666	0	0	0
DOS017_VCAP_24H:BRD-K72373843-001-01-8:4.94	BRD-K72373843	BRD-K72373843	VCAP	trt_cp	4 uM	24 h	2	58	0.1	0.0770095	1	0	1	1	0	-666	-666	0	0	0
DOS017_VCAP_24H:BRD-K72739597-001-01-8:4.98	BRD-K72739597	BRD-K72739597	VCAP	trt_cp	4 uM	24 h	3	152	0.11	0.130752	1	0	1	1	0	-666	-666	0	0	0
DOS017_VCAP_24H:BRD-K72966614-001-01-6:4.61	BRD-K72966614	BRD-K72966614	VCAP	trt_cp	4 uM	24 h	3	131	0.09	0.109796	1	0	1	1	0	-666	-666	0	0	0
DOS017_VCAP_24H:BRD-K73809982-001-01-1:5	BRD-K73809982	BRD-K73809982	VCAP	trt_cp	4 uM	24 h	3	537	0.18	0.314379	1	0	1	1	0	-666	-666	0	0	0
DOS017_VCAP_24H:BRD-K74291148-001-01-2:5.05	BRD-K74291148	BRD-K74291148	VCAP	trt_cp	4 uM	24 h	3	123	0.1	0.112146	1	0	1	1	0	-666	-666	0	0	0
DOS017_VCAP_24H:BRD-K75061326-001-01-2:4.97	BRD-K75061326	BRD-K75061326	VCAP	trt_cp	4 uM	24 h	3	741	0.26	0.44384	1	0	1	1	0	-666	-666	0	0	0
DOS017_VCAP_24H:BRD-K76269493-001-01-7:5.04	BRD-K76269493	BRD-K76269493	VCAP	trt_cp	4 uM	24 h	3	259	0.29	0.277127	1	0	1	1	0	-666	-666	0	0	0
DOS017_VCAP_24H:BRD-K79750489-001-01-9:4.96	BRD-K79750489	BRD-K79750489	VCAP	trt_cp	4 uM	24 h	3	133	0.03	0.063873	1	0	1	1	0	-666	-666	0	0	0
DOS017_VCAP_24H:BRD-K82249256-001-01-8:5.03	BRD-K82249256	BRD-K82249256	VCAP	trt_cp	4 uM	24 h	3	116	0.04	0.0688794	1	0	1	1	0	-666	-666	0	0	0
DOS017_VCAP_24H:BRD-K82989800-001-01-0:4.99	BRD-K82989800	BRD-K82989800	VCAP	trt_cp	4 uM	24 h	3	106	0.15	0.127506	1	0	1	1	0	-666	-666	0	0	0
DOS017_VCAP_24H:BRD-K84047740-001-01-8:5.02	BRD-K84047740	BRD-K84047740	VCAP	trt_cp	4 uM	24 h	3	221	0.23	0.227977	1	0	1	1	0	-666	-666	0	0	0
DOS017_VCAP_24H:BRD-K85200143-001-01-5:4.89	BRD-K85200143	BRD-K85200143	VCAP	trt_cp	4 uM	24 h	3	172	0.11	0.139088	1	0	1	1	0	-666	-666	0	0	0
DOS017_VCAP_24H:BRD-K85684641-001-01-7:4.99	BRD-K85684641	BRD-K85684641	VCAP	trt_cp	4 uM	24 h	3	124	0.06	0.0872202	1	0	1	1	0	-666	-666	0	0	0
DOS017_VCAP_24H:BRD-K85774994-001-01-9:5.12	BRD-K85774994	BRD-K85774994	VCAP	trt_cp	4 uM	24 h	3	181	0.16	0.17208	1	0	1	1	0	-666	-666	0	0	0
DOS017_VCAP_24H:BRD-K87850000-001-01-7:5.27	BRD-K87850000	BRD-K87850000	VCAP	trt_cp	4 uM	24 h	3	284	0.14	0.201629	1	0	1	1	0	-666	-666	0	0	0
DOS017_VCAP_24H:BRD-K89379568-001-01-9:5.08	BRD-K89379568	BRD-K89379568	VCAP	trt_cp	4 uM	24 h	3	552	0.11	0.24917	1	0	1	1	0	-666	-666	0	0	0
DOS017_VCAP_24H:BRD-K90848748-001-01-3:5.05	BRD-K90848748	BRD-K90848748	VCAP	trt_cp	4 uM	24 h	3	116	0.16	0.137759	1	0	1	1	0	-666	-666	0	0	0
DOS017_VCAP_24H:BRD-K91449148-001-01-5:4.97	BRD-K91449148	BRD-K91449148	VCAP	trt_cp	4 uM	24 h	3	585	0.1	0.244573	1	0	1	1	0	-666	-666	0	0	0
DOS017_VCAP_24H:BRD-K91811806-001-01-9:5.01	BRD-K91811806	BRD-K91811806	VCAP	trt_cp	4 uM	24 h	3	149	0.05	0.0872788	1	0	1	1	0	-666	-666	0	0	0
DOS017_VCAP_24H:BRD-K94878334-001-01-6:4.99	BRD-K94878334	BRD-K94878334	VCAP	trt_cp	4 uM	24 h	3	115	0.06	0.0839953	1	0	1	1	0	-666	-666	0	0	0
DOS017_VCAP_24H:BRD-K96190924-001-01-0:4.75	BRD-K96190924	BRD-K96190924	VCAP	trt_cp	4 uM	24 h	3	154	0.23	0.190307	1	0	1	1	0	-666	-666	0	0	0
DOS017_VCAP_24H:BRD-K96625719-001-01-4:5.03	BRD-K96625719	BRD-K96625719	VCAP	trt_cp	4 uM	24 h	3	160	0.33	0.232353	1	1	1	1	0	-666	-666	0	0	0
DOS017_VCAP_24H:BRD-K97364711-001-01-7:4.96	BRD-K97364711	BRD-K97364711	VCAP	trt_cp	4 uM	24 h	3	202	0.32	0.257088	1	1	1	1	0	-666	-666	0	0	0
DOS017_VCAP_24H:BRD-K98042112-001-01-3:5.41	BRD-K98042112	BRD-K98042112	VCAP	trt_cp	6.66 uM	24 h	3	134	0.18	0.157043	1	0	1	1	0	-666	-666	0	0	0
DOS017_VCAP_24H:BRD-K98998964-001-01-5:5.01	BRD-K98998964	BRD-K98998964	VCAP	trt_cp	4 uM	24 h	3	92	0.16	0.122683	1	0	1	1	0	-666	-666	0	0	0
DOS017_VCAP_6H:BRD-K00349278-001-01-9:5.05	BRD-K00349278	BRD-K00349278	VCAP	trt_cp	4 uM	6 h	3	105	0.23	0.157141	0	0	1	1	0	-666	-666	0	0	0
DOS017_VCAP_6H:BRD-K00892322-001-01-4:5.05	BRD-K00892322	BRD-K00892322	VCAP	trt_cp	4 uM	6 h	3	82	0.25	0.14478	0	0	1	1	0	-666	-666	0	0	0
DOS017_VCAP_6H:BRD-K02876750-001-01-6:4.98	BRD-K02876750	BRD-K02876750	VCAP	trt_cp	4 uM	6 h	3	110	0.31	0.186727	0	0	1	1	0	-666	-666	0	0	0
DOS017_VCAP_6H:BRD-K06912584-001-01-7:5.01	BRD-K06912584	BRD-K06912584	VCAP	trt_cp	4 uM	6 h	3	236	0.23	0.235587	0	0	1	1	0	-666	-666	0	0	0
DOS017_VCAP_6H:BRD-K07986943-001-01-6:4.99	BRD-K07986943	BRD-K07986943	VCAP	trt_cp	4 uM	6 h	3	126	0.21	0.164485	0	0	1	1	0	-666	-666	0	0	0
DOS017_VCAP_6H:BRD-K08432506-001-01-9:5.23	BRD-K08432506	BRD-K08432506	VCAP	trt_cp	4 uM	6 h	3	211	0.41	0.297416	0	0	1	1	0	-666	-666	0	0	0
DOS017_VCAP_6H:BRD-K08508488-001-01-8:4.96	BRD-K08508488	BRD-K08508488	VCAP	trt_cp	4 uM	6 h	3	109	0.08	0.0944254	0	0	1	1	0	-666	-666	0	0	0
DOS017_VCAP_6H:BRD-K09085062-001-01-0:5.06	BRD-K09085062	BRD-K09085062	VCAP	trt_cp	4 uM	6 h	3	129	0.27	0.188715	0	0	1	1	0	-666	-666	0	0	0
DOS017_VCAP_6H:BRD-K10120618-001-01-1:5.19	BRD-K10120618	BRD-K10120618	VCAP	trt_cp	4 uM	6 h	3	118	0.31	0.193398	0	0	1	1	0	-666	-666	0	0	0
DOS017_VCAP_6H:BRD-K10501200-001-01-6:4.98	BRD-K10501200	BRD-K10501200	VCAP	trt_cp	4 uM	6 h	3	206	0.34	0.267611	0	0	1	1	0	-666	-666	0	0	0
DOS017_VCAP_6H:BRD-K11088254-001-01-8:5.12	BRD-K11088254	BRD-K11088254	VCAP	trt_cp	4 uM	6 h	3	474	0.4	0.440301	0	0	1	1	0	-666	-666	0	0	0
DOS017_VCAP_6H:BRD-K11631766-001-01-6:4.9	BRD-K11631766	BRD-K11631766	VCAP	trt_cp	4 uM	6 h	3	270	0.47	0.360215	0	0	1	1	0	-666	-666	0	0	0
DOS017_VCAP_6H:BRD-K12868556-001-01-7:5.11	BRD-K12868556	BRD-K12868556	VCAP	trt_cp	4 uM	6 h	3	121	0.14	0.13161	0	0	1	1	0	-666	-666	0	0	0
DOS017_VCAP_6H:BRD-K15318079-001-01-8:4.97	BRD-K15318079	BRD-K15318079	VCAP	trt_cp	4 uM	6 h	3	161	0.22	0.190307	0	0	1	1	0	-666	-666	0	0	0
DOS017_VCAP_6H:BRD-K16030225-001-01-1:5.3	BRD-K16030225	BRD-K16030225	VCAP	trt_cp	4 uM	6 h	3	213	0.37	0.283871	0	0	1	1	0	-666	-666	0	0	0
DOS017_VCAP_6H:BRD-K16063494-001-01-6:5.02	BRD-K16063494	BRD-K16063494	VCAP	trt_cp	4 uM	6 h	3	72	0.24	0.132924	0	0	1	1	0	-666	-666	0	0	0
DOS017_VCAP_6H:BRD-K16075454-001-01-8:5	BRD-K16075454	BRD-K16075454	VCAP	trt_cp	4 uM	6 h	3	115	0.09	0.102873	0	0	1	1	0	-666	-666	0	0	0
DOS017_VCAP_6H:BRD-K17450769-001-01-2:5.03	BRD-K17450769	BRD-K17450769	VCAP	trt_cp	4 uM	6 h	3	241	0.27	0.257941	0	0	1	1	0	-666	-666	0	0	0
DOS017_VCAP_6H:BRD-K18024110-001-01-0:4.99	BRD-K18024110	BRD-K18024110	VCAP	trt_cp	4 uM	6 h	3	269	0.12	0.181676	0	0	1	1	0	-666	-666	0	0	0
DOS017_VCAP_6H:BRD-K18748400-001-01-3:5	BRD-K18748400	BRD-K18748400	VCAP	trt_cp	4 uM	6 h	3	368	0.4	0.387958	0	0	1	1	0	-666	-666	0	0	0
DOS017_VCAP_6H:BRD-K19084671-001-01-4:5.02	BRD-K19084671	BRD-K19084671	VCAP	trt_cp	4 uM	6 h	3	365	0.46	0.414339	0	0	1	1	0	-666	-666	0	0	0
DOS017_VCAP_6H:BRD-K20148542-001-01-1:5.02	BRD-K20148542	BRD-K20148542	VCAP	trt_cp	4 uM	6 h	3	108	0.28	0.175842	0	0	1	1	0	-666	-666	0	0	0
DOS017_VCAP_6H:BRD-K20822925-001-01-8:5	BRD-K20822925	BRD-K20822925	VCAP	trt_cp	4 uM	6 h	3	63	0.27	0.131881	0	0	1	1	0	-666	-666	0	0	0
DOS017_VCAP_6H:BRD-K21047238-001-01-3:5.03	BRD-K21047238	BRD-K21047238	VCAP	trt_cp	4 uM	6 h	3	72	0.08	0.0767435	0	0	1	1	0	-666	-666	0	0	0
DOS017_VCAP_6H:BRD-K21796872-001-01-6:4.91	BRD-K21796872	BRD-K21796872	VCAP	trt_cp	4 uM	6 h	3	169	0.19	0.181197	0	0	1	1	0	-666	-666	0	0	0
DOS017_VCAP_6H:BRD-K22123421-001-01-8:5.02	BRD-K22123421	BRD-K22123421	VCAP	trt_cp	4 uM	6 h	3	85	0.19	0.128504	0	0	1	1	0	-666	-666	0	0	0
DOS017_VCAP_6H:BRD-K22318001-001-01-2:5	BRD-K22318001	BRD-K22318001	VCAP	trt_cp	4 uM	6 h	3	104	0.28	0.172554	0	0	1	1	0	-666	-666	0	0	0
DOS017_VCAP_6H:BRD-K22500599-001-01-3:4.97	BRD-K22500599	BRD-K22500599	VCAP	trt_cp	4 uM	6 h	3	254	0.4	0.322313	0	0	1	1	0	-666	-666	0	0	0
DOS017_VCAP_6H:BRD-K23058957-001-01-7:5.04	BRD-K23058957	BRD-K23058957	VCAP	trt_cp	4 uM	6 h	3	323	0.44	0.381205	0	0	1	1	0	-666	-666	0	0	0
DOS017_VCAP_6H:BRD-K23701529-001-01-1:5.03	BRD-K23701529	BRD-K23701529	VCAP	trt_cp	4 uM	6 h	3	281	0.46	0.363549	0	0	1	1	0	-666	-666	0	0	0
DOS017_VCAP_6H:BRD-K24992635-001-01-6:4.86	BRD-K24992635	BRD-K24992635	VCAP	trt_cp	4 uM	6 h	3	202	0.44	0.301462	0	0	1	1	0	-666	-666	0	0	0
DOS017_VCAP_6H:BRD-K27066819-001-01-4:5.01	BRD-K27066819	BRD-K27066819	VCAP	trt_cp	4 uM	6 h	3	138	0.1	0.118787	0	0	1	1	0	-666	-666	0	0	0
DOS017_VCAP_6H:BRD-K29258520-001-01-5:5.01	BRD-K29258520	BRD-K29258520	VCAP	trt_cp	4 uM	6 h	3	54	0.1	0.0743066	0	0	1	1	0	-666	-666	0	0	0
DOS017_VCAP_6H:BRD-K29809218-001-01-2:4.87	BRD-K29809218	BRD-K29809218	VCAP	trt_cp	4 uM	6 h	3	97	0.33	0.180915	0	0	1	1	0	-666	-666	0	0	0
DOS017_VCAP_6H:BRD-K32480492-001-01-4:5.08	BRD-K32480492	BRD-K32480492	VCAP	trt_cp	4 uM	6 h	3	153	0.29	0.212998	0	0	1	1	0	-666	-666	0	0	0
DOS017_VCAP_6H:BRD-K32799329-001-01-6:5.09	BRD-K32799329	BRD-K32799329	VCAP	trt_cp	4 uM	6 h	3	178	0.33	0.245074	0	0	1	1	0	-666	-666	0	0	0
DOS017_VCAP_6H:BRD-K33065959-001-01-8:5.04	BRD-K33065959	BRD-K33065959	VCAP	trt_cp	4 uM	6 h	3	239	0.26	0.252067	0	0	1	1	0	-666	-666	0	0	0
DOS017_VCAP_6H:BRD-K33666425-001-01-9:5.06	BRD-K33666425	BRD-K33666425	VCAP	trt_cp	4 uM	6 h	2	83	0.11	0.0966198	0	0	1	1	0	-666	-666	0	0	0
DOS017_VCAP_6H:BRD-K36596745-001-01-8:5.36	BRD-K36596745	BRD-K36596745	VCAP	trt_cp	6.66 uM	6 h	3	131	0.22	0.171663	0	0	1	1	0	-666	-666	0	0	0
DOS017_VCAP_6H:BRD-K36899442-001-01-2:5.05	BRD-K36899442	BRD-K36899442	VCAP	trt_cp	4 uM	6 h	3	377	0.29	0.334349	0	0	1	1	0	-666	-666	0	0	0
DOS017_VCAP_6H:BRD-K37020290-001-01-7:4.84	BRD-K37020290	BRD-K37020290	VCAP	trt_cp	4 uM	6 h	3	145	0.21	0.176451	0	0	1	1	0	-666	-666	0	0	0
DOS017_VCAP_6H:BRD-K38998914-001-01-9:5.3	BRD-K38998914	BRD-K38998914	VCAP	trt_cp	4 uM	6 h	3	143	0.08	0.108154	0	0	1	1	0	-666	-666	0	0	0
DOS017_VCAP_6H:BRD-K39236054-001-01-3:5.02	BRD-K39236054	BRD-K39236054	VCAP	trt_cp	4 uM	6 h	3	53	0.06	0.0570222	0	0	1	1	0	-666	-666	0	0	0
DOS017_VCAP_6H:BRD-K40708745-001-01-3:4.97	BRD-K40708745	BRD-K40708745	VCAP	trt_cp	4 uM	6 h	3	145	0.35	0.227797	0	0	1	1	0	-666	-666	0	0	0
DOS017_VCAP_6H:BRD-K40959762-001-01-0:5.05	BRD-K40959762	BRD-K40959762	VCAP	trt_cp	4 uM	6 h	3	97	0.28	0.166646	0	0	1	1	0	-666	-666	0	0	0
DOS017_VCAP_6H:BRD-K42536980-001-01-0:4.91	BRD-K42536980	BRD-K42536980	VCAP	trt_cp	4 uM	6 h	3	131	0.18	0.155275	0	0	1	1	0	-666	-666	0	0	0
DOS017_VCAP_6H:BRD-K43006764-001-01-5:5.01	BRD-K43006764	BRD-K43006764	VCAP	trt_cp	4 uM	6 h	3	103	0.13	0.117009	0	0	1	1	0	-666	-666	0	0	0
DOS017_VCAP_6H:BRD-K44777226-001-01-2:5.01	BRD-K44777226	BRD-K44777226	VCAP	trt_cp	4 uM	6 h	3	131	0.3	0.20046	0	0	1	1	0	-666	-666	0	0	0
DOS017_VCAP_6H:BRD-K46003436-001-01-7:5	BRD-K46003436	BRD-K46003436	VCAP	trt_cp	4 uM	6 h	3	90	0.22	0.142286	0	0	1	1	0	-666	-666	0	0	0
DOS017_VCAP_6H:BRD-K50587003-001-01-5:5.01	BRD-K50587003	BRD-K50587003	VCAP	trt_cp	4 uM	6 h	3	82	0.25	0.14478	0	0	1	1	0	-666	-666	0	0	0
DOS017_VCAP_6H:BRD-K50938873-001-01-7:5.03	BRD-K50938873	BRD-K50938873	VCAP	trt_cp	4 uM	6 h	3	81	0.15	0.11146	0	0	1	1	0	-666	-666	0	0	0
DOS017_VCAP_6H:BRD-K51201721-001-01-3:5.04	BRD-K51201721	BRD-K51201721	VCAP	trt_cp	4 uM	6 h	3	85	0.26	0.150323	0	0	1	1	0	-666	-666	0	0	0
DOS017_VCAP_6H:BRD-K51998640-001-01-2:5.07	BRD-K51998640	BRD-K51998640	VCAP	trt_cp	4 uM	6 h	3	334	0.05	0.130674	0	0	1	1	0	-666	-666	0	0	0
DOS017_VCAP_6H:BRD-K52012504-001-01-6:5.02	BRD-K52012504	BRD-K52012504	VCAP	trt_cp	4 uM	6 h	3	201	0.21	0.207749	0	0	1	1	0	-666	-666	0	0	0
DOS017_VCAP_6H:BRD-K53067088-001-01-3:5.03	BRD-K53067088	BRD-K53067088	VCAP	trt_cp	4 uM	6 h	3	91	0.24	0.149437	0	0	1	1	0	-666	-666	0	0	0
DOS017_VCAP_6H:BRD-K53914319-001-01-7:4.98	BRD-K53914319	BRD-K53914319	VCAP	trt_cp	4 uM	6 h	3	275	0.48	0.367382	0	0	1	1	0	-666	-666	0	0	0
DOS017_VCAP_6H:BRD-K57064803-001-01-0:5.05	BRD-K57064803	BRD-K57064803	VCAP	trt_cp	4 uM	6 h	3	159	0.34	0.235109	0	0	1	1	0	-666	-666	0	0	0
DOS017_VCAP_6H:BRD-K57218099-001-01-5:5.01	BRD-K57218099	BRD-K57218099	VCAP	trt_cp	4 uM	6 h	3	64	0.02	0.0361773	0	0	1	1	0	-666	-666	0	0	0
DOS017_VCAP_6H:BRD-K60804903-001-01-3:5.05	BRD-K60804903	BRD-K60804903	VCAP	trt_cp	4 uM	6 h	3	117	0.08	0.0978292	0	0	1	1	0	-666	-666	0	0	0
DOS017_VCAP_6H:BRD-K61496587-001-01-0:4.96	BRD-K61496587	BRD-K61496587	VCAP	trt_cp	4 uM	6 h	3	117	0.09	0.103764	0	0	1	1	0	-666	-666	0	0	0
DOS017_VCAP_6H:BRD-K62117749-001-01-6:4.98	BRD-K62117749	BRD-K62117749	VCAP	trt_cp	4 uM	6 h	3	383	0.46	0.424433	0	0	1	1	0	-666	-666	0	0	0
DOS017_VCAP_6H:BRD-K62342148-001-01-7:5.02	BRD-K62342148	BRD-K62342148	VCAP	trt_cp	4 uM	6 h	3	102	0.27	0.167808	0	0	1	1	0	-666	-666	0	0	0
DOS017_VCAP_6H:BRD-K64551656-001-01-5:4.99	BRD-K64551656	BRD-K64551656	VCAP	trt_cp	4 uM	6 h	3	97	0.14	0.117837	0	0	1	1	0	-666	-666	0	0	0
DOS017_VCAP_6H:BRD-K66131980-001-01-1:4.98	BRD-K66131980	BRD-K66131980	VCAP	trt_cp	4 uM	6 h	3	430	0.49	0.464155	0	0	1	1	0	-666	-666	0	0	0
DOS017_VCAP_6H:BRD-K69438871-001-01-9:4.96	BRD-K69438871	BRD-K69438871	VCAP	trt_cp	4 uM	6 h	2	258	0.49	0.359533	0	0	1	1	0	-666	-666	0	0	0
DOS017_VCAP_6H:BRD-K69696272-001-01-7:5.15	BRD-K69696272	BRD-K69696272	VCAP	trt_cp	4 uM	6 h	3	63	0.1	0.0802603	0	0	1	1	0	-666	-666	0	0	0
DOS017_VCAP_6H:BRD-K71249580-001-01-8:4.58	BRD-K71249580	BRD-K71249580	VCAP	trt_cp	4 uM	6 h	3	330	0.37	0.353336	0	0	1	1	0	-666	-666	0	0	0
DOS017_VCAP_6H:BRD-K71611609-001-01-6:4.99	BRD-K71611609	BRD-K71611609	VCAP	trt_cp	4 uM	6 h	3	243	0.4	0.315256	0	0	1	1	0	-666	-666	0	0	0
DOS017_VCAP_6H:BRD-K71963262-001-01-9:4.95	BRD-K71963262	BRD-K71963262	VCAP	trt_cp	4 uM	6 h	3	90	0.14	0.113505	0	0	1	1	0	-666	-666	0	0	0
DOS017_VCAP_6H:BRD-K72375447-001-01-3:4.98	BRD-K72375447	BRD-K72375447	VCAP	trt_cp	4 uM	6 h	3	201	0.18	0.192338	0	0	1	1	0	-666	-666	0	0	0
DOS017_VCAP_6H:BRD-K73558711-001-01-2:5.01	BRD-K73558711	BRD-K73558711	VCAP	trt_cp	4 uM	6 h	3	304	0.16	0.223012	0	0	1	1	0	-666	-666	0	0	0
DOS017_VCAP_6H:BRD-K75964914-001-01-5:5	BRD-K75964914	BRD-K75964914	VCAP	trt_cp	4 uM	6 h	3	282	0.36	0.322186	0	0	1	1	0	-666	-666	0	0	0
DOS017_VCAP_6H:BRD-K76087404-001-01-1:5.01	BRD-K76087404	BRD-K76087404	VCAP	trt_cp	4 uM	6 h	3	127	0.07	0.0953414	0	0	1	1	0	-666	-666	0	0	0
DOS017_VCAP_6H:BRD-K77093925-001-01-8:4.99	BRD-K77093925	BRD-K77093925	VCAP	trt_cp	4 uM	6 h	3	324	0.44	0.381794	0	0	1	1	0	-666	-666	0	0	0
DOS017_VCAP_6H:BRD-K77631079-001-01-9:5.36	BRD-K77631079	BRD-K77631079	VCAP	trt_cp	6.66 uM	6 h	3	206	0.33	0.263646	0	0	1	1	0	-666	-666	0	0	0
DOS017_VCAP_6H:BRD-K82370171-001-01-4:5.04	BRD-K82370171	BRD-K82370171	VCAP	trt_cp	4 uM	6 h	3	76	0.11	0.0924557	0	0	1	1	0	-666	-666	0	0	0
DOS017_VCAP_6H:BRD-K82736385-001-01-8:4.98	BRD-K82736385	BRD-K82736385	VCAP	trt_cp	4 uM	6 h	3	117	0.08	0.0978292	0	0	1	1	0	-666	-666	0	0	0
DOS017_VCAP_6H:BRD-K82768800-001-01-8:4.98	BRD-K82768800	BRD-K82768800	VCAP	trt_cp	4 uM	6 h	3	90	0.21	0.139015	0	0	1	1	0	-666	-666	0	0	0
DOS017_VCAP_6H:BRD-K84120458-001-01-5:4.98	BRD-K84120458	BRD-K84120458	VCAP	trt_cp	4 uM	6 h	2	149	0.31	0.217322	0	0	1	1	0	-666	-666	0	0	0
DOS017_VCAP_6H:BRD-K84856528-001-01-0:5.01	BRD-K84856528	BRD-K84856528	VCAP	trt_cp	4 uM	6 h	3	85	0.25	0.147404	0	0	1	1	0	-666	-666	0	0	0
DOS017_VCAP_6H:BRD-K86344535-001-01-6:4.58	BRD-K86344535	BRD-K86344535	VCAP	trt_cp	4 uM	6 h	3	117	0.15	0.133958	0	0	1	1	0	-666	-666	0	0	0
DOS017_VCAP_6H:BRD-K86516784-001-01-7:4.99	BRD-K86516784	BRD-K86516784	VCAP	trt_cp	4 uM	6 h	3	119	0.24	0.170887	0	0	1	1	0	-666	-666	0	0	0
DOS017_VCAP_6H:BRD-K87340398-001-01-9:4.82	BRD-K87340398	BRD-K87340398	VCAP	trt_cp	4 uM	6 h	3	447	0.44	0.448447	0	0	1	1	0	-666	-666	0	0	0
DOS017_VCAP_6H:BRD-K89567872-001-01-0:4.98	BRD-K89567872	BRD-K89567872	VCAP	trt_cp	4 uM	6 h	3	98	0.25	0.158275	0	0	1	1	0	-666	-666	0	0	0
DOS017_VCAP_6H:BRD-K89599747-001-01-6:4.97	BRD-K89599747	BRD-K89599747	VCAP	trt_cp	4 uM	6 h	3	78	0.19	0.123099	0	0	1	1	0	-666	-666	0	0	0
DOS017_VCAP_6H:BRD-K90982895-001-01-1:5.32	BRD-K90982895	BRD-K90982895	VCAP	trt_cp	4 uM	6 h	3	76	0.16	0.111506	0	0	1	1	0	-666	-666	0	0	0
DOS017_VCAP_6H:BRD-K91359405-001-01-4:4.99	BRD-K91359405	BRD-K91359405	VCAP	trt_cp	4 uM	6 h	2	262	0.25	0.258792	0	0	1	1	0	-666	-666	0	0	0
DOS017_VCAP_6H:BRD-K95647562-001-01-7:5.08	BRD-K95647562	BRD-K95647562	VCAP	trt_cp	4 uM	6 h	3	188	0.27	0.22782	0	0	1	1	0	-666	-666	0	0	0
DOS017_VCAP_6H:BRD-K95880106-001-01-7:5.01	BRD-K95880106	BRD-K95880106	VCAP	trt_cp	4 uM	6 h	3	270	0.19	0.229028	0	0	1	1	0	-666	-666	0	0	0
DOS017_VCAP_6H:BRD-K96707093-001-01-6:5.15	BRD-K96707093	BRD-K96707093	VCAP	trt_cp	4 uM	6 h	3	126	0.1	0.113505	0	0	1	1	0	-666	-666	0	0	0
DOS017_VCAP_6H:BRD-K98869108-001-01-5:5.19	BRD-K98869108	BRD-K98869108	VCAP	trt_cp	4 uM	6 h	3	79	0.21	0.130243	0	0	1	1	0	-666	-666	0	0	0
DOS017_VCAP_6H:BRD-K99339232-001-01-7:5.03	BRD-K99339232	BRD-K99339232	VCAP	trt_cp	4 uM	6 h	3	159	0.32	0.228089	0	0	1	1	0	-666	-666	0	0	0
DOS017_VCAP_6H:BRD-K99383477-001-01-9:5.03	BRD-K99383477	BRD-K99383477	VCAP	trt_cp	4 uM	6 h	3	97	0.29	0.169596	0	0	1	1	0	-666	-666	0	0	0
DOS018_VCAP_24H:BRD-K00998404-001-01-0:5.17	BRD-K00998404	BRD-K00998404	VCAP	trt_cp	4 uM	24 h	3	103	0.24	0.158985	1	1	1	1	0	-666	-666	0	0	0
DOS018_VCAP_24H:BRD-K01211710-001-01-6:5.07	BRD-K01211710	BRD-K01211710	VCAP	trt_cp	4 uM	24 h	3	112	0.09	0.101522	1	0	1	1	0	-666	-666	0	0	0
DOS018_VCAP_24H:BRD-K01310096-001-01-0:5.03	BRD-K01310096	BRD-K01310096	VCAP	trt_cp	4 uM	24 h	3	849	0.11	0.309016	1	0	1	1	0	-666	-666	0	0	0
DOS018_VCAP_24H:BRD-K01632787-001-01-1:5	BRD-K01632787	BRD-K01632787	VCAP	trt_cp	4 uM	24 h	3	85	0.14	0.110307	1	0	1	1	0	-666	-666	0	0	0
DOS018_VCAP_24H:BRD-K02516751-001-01-7:4.83	BRD-K02516751	BRD-K02516751	VCAP	trt_cp	4 uM	24 h	3	100	0.24	0.156652	1	0	1	1	0	-666	-666	0	0	0
DOS018_VCAP_24H:BRD-K03028122-001-01-4:5.03	BRD-K03028122	BRD-K03028122	VCAP	trt_cp	4 uM	24 h	3	415	0.07	0.172347	1	0	1	1	0	-666	-666	0	0	0
DOS018_VCAP_24H:BRD-K06624861-001-01-2:5.05	BRD-K06624861	BRD-K06624861	VCAP	trt_cp	4 uM	24 h	3	238	0.15	0.191058	1	0	1	1	0	-666	-666	0	0	0
DOS018_VCAP_24H:BRD-K06790322-001-01-4:5	BRD-K06790322	BRD-K06790322	VCAP	trt_cp	4 uM	24 h	3	115	0.1	0.108437	1	0	1	1	0	-666	-666	0	0	0
DOS018_VCAP_24H:BRD-K06852269-001-01-7:5.02	BRD-K06852269	BRD-K06852269	VCAP	trt_cp	4 uM	24 h	3	95	0.13	0.112374	1	0	1	1	0	-666	-666	0	0	0
DOS018_VCAP_24H:BRD-K08260539-001-01-5:5.02	BRD-K08260539	BRD-K08260539	VCAP	trt_cp	4 uM	24 h	3	153	0.09	0.118658	1	0	1	1	0	-666	-666	0	0	0
DOS018_VCAP_24H:BRD-K09787095-001-01-2:5.01	BRD-K09787095	BRD-K09787095	VCAP	trt_cp	4 uM	24 h	3	82	0.05	0.0647474	1	0	1	1	0	-666	-666	0	0	0
DOS018_VCAP_24H:BRD-K10856568-001-01-0:4.98	BRD-K10856568	BRD-K10856568	VCAP	trt_cp	4 uM	24 h	3	189	0.35	0.260073	1	1	1	1	0	-666	-666	0	0	0
DOS018_VCAP_24H:BRD-K11133230-001-01-1:4.79	BRD-K11133230	BRD-K11133230	VCAP	trt_cp	4 uM	24 h	3	93	0.1	0.0975151	1	0	1	1	0	-666	-666	0	0	0
DOS018_VCAP_24H:BRD-K12668859-001-01-5:4.97	BRD-K12668859	BRD-K12668859	VCAP	trt_cp	4 uM	24 h	3	148	0.33	0.22347	1	1	1	1	0	-666	-666	0	0	0
DOS018_VCAP_24H:BRD-K14573341-001-01-1:5.17	BRD-K14573341	BRD-K14573341	VCAP	trt_cp	4 uM	24 h	3	73	0.12	0.0946417	1	0	1	1	0	-666	-666	0	0	0
DOS018_VCAP_24H:BRD-K16306049-001-01-9:4.96	BRD-K16306049	BRD-K16306049	VCAP	trt_cp	4 uM	24 h	3	88	0.22	0.140696	1	0	1	1	0	-666	-666	0	0	0
DOS018_VCAP_24H:BRD-K16332856-001-01-7:5.02	BRD-K16332856	BRD-K16332856	VCAP	trt_cp	4 uM	24 h	3	375	0.04	0.123844	1	0	1	1	0	-666	-666	0	0	0
DOS018_VCAP_24H:BRD-K16782770-001-01-6:4.92	BRD-K16782770	BRD-K16782770	VCAP	trt_cp	4 uM	24 h	3	83	0.19	0.126983	1	0	1	1	0	-666	-666	0	0	0
DOS018_VCAP_24H:BRD-K19056919-001-01-4:5.04	BRD-K19056919	BRD-K19056919	VCAP	trt_cp	4 uM	24 h	3	182	0.16	0.172554	1	0	1	1	0	-666	-666	0	0	0
DOS018_VCAP_24H:BRD-K19808762-001-01-6:5	BRD-K19808762	BRD-K19808762	VCAP	trt_cp	4 uM	24 h	3	148	0.34	0.22683	1	1	1	1	0	-666	-666	0	0	0
DOS018_VCAP_24H:BRD-K19876534-001-01-0:5.04	BRD-K19876534	BRD-K19876534	VCAP	trt_cp	4 uM	24 h	3	110	0.2	0.149983	1	0	1	1	0	-666	-666	0	0	0
DOS018_VCAP_24H:BRD-K20065144-001-01-9:5.02	BRD-K20065144	BRD-K20065144	VCAP	trt_cp	4 uM	24 h	3	159	0.25	0.201604	1	0	1	1	0	-666	-666	0	0	0
DOS018_VCAP_24H:BRD-K20332840-001-01-0:4.97	BRD-K20332840	BRD-K20332840	VCAP	trt_cp	4 uM	24 h	3	185	0.42	0.281865	1	1	1	1	0	-666	-666	0	0	0
DOS018_VCAP_24H:BRD-K21629388-001-01-6:4.64	BRD-K21629388	BRD-K21629388	VCAP	trt_cp	4 uM	24 h	3	218	0.37	0.287184	1	1	1	1	0	-666	-666	0	0	0
DOS018_VCAP_24H:BRD-K22307331-001-01-6:4.87	BRD-K22307331	BRD-K22307331	VCAP	trt_cp	4 uM	24 h	3	87	0.03	0.0516596	1	0	1	1	0	-666	-666	0	0	0
DOS018_VCAP_24H:BRD-K22345692-001-01-9:5.15	BRD-K22345692	BRD-K22345692	VCAP	trt_cp	4 uM	24 h	3	103	0.32	0.183579	1	1	1	1	0	-666	-666	0	0	0
DOS018_VCAP_24H:BRD-K24050338-001-01-3:5.08	BRD-K24050338	BRD-K24050338	VCAP	trt_cp	4 uM	24 h	3	249	0.16	0.201832	1	0	1	1	0	-666	-666	0	0	0
DOS018_VCAP_24H:BRD-K25031780-001-01-5:5.04	BRD-K25031780	BRD-K25031780	VCAP	trt_cp	4 uM	24 h	3	121	0.05	0.0786517	1	0	1	1	0	-666	-666	0	0	0
DOS018_VCAP_24H:BRD-K25237268-001-01-9:5.02	BRD-K25237268	BRD-K25237268	VCAP	trt_cp	4 uM	24 h	3	66	0.14	0.0972001	1	0	1	1	0	-666	-666	0	0	0
DOS018_VCAP_24H:BRD-K26077185-001-01-8:5.06	BRD-K26077185	BRD-K26077185	VCAP	trt_cp	4 uM	24 h	3	78	0.19	0.123099	1	0	1	1	0	-666	-666	0	0	0
DOS018_VCAP_24H:BRD-K27661070-001-01-6:5.04	BRD-K27661070	BRD-K27661070	VCAP	trt_cp	4 uM	24 h	3	60	0.11	0.082149	1	0	1	1	0	-666	-666	0	0	0
DOS018_VCAP_24H:BRD-K27993001-001-01-7:4.97	BRD-K27993001	BRD-K27993001	VCAP	trt_cp	4 uM	24 h	3	96	0.31	0.17444	1	1	1	1	0	-666	-666	0	0	0
DOS018_VCAP_24H:BRD-K30635390-001-01-8:4.99	BRD-K30635390	BRD-K30635390	VCAP	trt_cp	4 uM	24 h	3	126	0.23	0.172139	1	0	1	1	0	-666	-666	0	0	0
DOS018_VCAP_24H:BRD-K32240700-001-01-0:5.03	BRD-K32240700	BRD-K32240700	VCAP	trt_cp	4 uM	24 h	3	232	0.45	0.326724	1	0	1	1	0	-666	-666	0	0	0
DOS018_VCAP_24H:BRD-K32381042-001-01-9:5.02	BRD-K32381042	BRD-K32381042	VCAP	trt_cp	4 uM	24 h	3	192	0.27	0.230231	1	0	1	1	0	-666	-666	0	0	0
DOS018_VCAP_24H:BRD-K33017576-001-01-2:5.07	BRD-K33017576	BRD-K33017576	VCAP	trt_cp	4 uM	24 h	3	195	0.05	0.0998465	1	0	1	1	0	-666	-666	0	0	0
DOS018_VCAP_24H:BRD-K36081737-001-01-1:5.11	BRD-K36081737	BRD-K36081737	VCAP	trt_cp	4 uM	24 h	3	113	0.19	0.148165	1	0	1	1	0	-666	-666	0	0	0
DOS018_VCAP_24H:BRD-K36970122-001-01-8:5.06	BRD-K36970122	BRD-K36970122	VCAP	trt_cp	4 uM	24 h	3	63	0.12	0.0879208	1	0	1	1	0	-666	-666	0	0	0
DOS018_VCAP_24H:BRD-K36994929-001-01-3:4.98	BRD-K36994929	BRD-K36994929	VCAP	trt_cp	4 uM	24 h	3	189	0.3	0.240781	1	1	1	1	0	-666	-666	0	0	0
DOS018_VCAP_24H:BRD-K37510840-001-01-2:5.2	BRD-K37510840	BRD-K37510840	VCAP	trt_cp	4 uM	24 h	3	74	0.19	0.119901	1	0	1	1	0	-666	-666	0	0	0
DOS018_VCAP_24H:BRD-K37623909-001-01-1:5.02	BRD-K37623909	BRD-K37623909	VCAP	trt_cp	4 uM	24 h	3	87	0.17	0.122974	1	0	1	1	0	-666	-666	0	0	0
DOS018_VCAP_24H:BRD-K37822854-001-01-4:5.07	BRD-K37822854	BRD-K37822854	VCAP	trt_cp	4 uM	24 h	3	418	0.05	0.146185	1	0	1	1	0	-666	-666	0	0	0
DOS018_VCAP_24H:BRD-K38524184-001-01-6:5	BRD-K38524184	BRD-K38524184	VCAP	trt_cp	4 uM	24 h	3	218	0.36	0.283276	1	1	1	1	0	-666	-666	0	0	0
DOS018_VCAP_24H:BRD-K38786629-001-01-4:5	BRD-K38786629	BRD-K38786629	VCAP	trt_cp	4 uM	24 h	3	95	0.18	0.13223	1	0	1	1	0	-666	-666	0	0	0
DOS018_VCAP_24H:BRD-K40045948-001-01-5:4.98	BRD-K40045948	BRD-K40045948	VCAP	trt_cp	4 uM	24 h	3	191	0.28	0.233844	1	1	1	1	0	-666	-666	0	0	0
DOS018_VCAP_24H:BRD-K40280267-001-01-1:5.01	BRD-K40280267	BRD-K40280267	VCAP	trt_cp	4 uM	24 h	3	151	0.16	0.157173	1	0	1	1	0	-666	-666	0	0	0
DOS018_VCAP_24H:BRD-K43526306-001-01-7:4.71	BRD-K43526306	BRD-K43526306	VCAP	trt_cp	4 uM	24 h	3	235	0.1	0.155012	1	0	1	1	0	-666	-666	0	0	0
DOS018_VCAP_24H:BRD-K44755254-001-01-3:5	BRD-K44755254	BRD-K44755254	VCAP	trt_cp	4 uM	24 h	3	98	0.23	0.151812	1	1	1	1	0	-666	-666	0	0	0
DOS018_VCAP_24H:BRD-K46184370-001-01-3:5.01	BRD-K46184370	BRD-K46184370	VCAP	trt_cp	4 uM	24 h	3	110	0.12	0.116176	1	0	1	1	0	-666	-666	0	0	0
DOS018_VCAP_24H:BRD-K46498981-001-01-8:4.99	BRD-K46498981	BRD-K46498981	VCAP	trt_cp	4 uM	24 h	3	734	0.09	0.259896	1	0	1	1	0	-666	-666	0	0	0
DOS018_VCAP_24H:BRD-K46920162-001-01-2:4.85	BRD-K46920162	BRD-K46920162	VCAP	trt_cp	4 uM	24 h	3	209	0.33	0.265559	1	1	1	1	0	-666	-666	0	0	0
DOS018_VCAP_24H:BRD-K47105955-001-01-0:5.07	BRD-K47105955	BRD-K47105955	VCAP	trt_cp	4 uM	24 h	3	101	0.23	0.154119	1	0	1	1	0	-666	-666	0	0	0
DOS018_VCAP_24H:BRD-K47121420-001-01-4:4.88	BRD-K47121420	BRD-K47121420	VCAP	trt_cp	4 uM	24 h	3	268	0.25	0.261739	1	0	1	1	0	-666	-666	0	0	0
DOS018_VCAP_24H:BRD-K48047626-001-01-2:5.03	BRD-K48047626	BRD-K48047626	VCAP	trt_cp	4 uM	24 h	3	156	0.4	0.252594	1	1	1	1	0	-666	-666	0	0	0
DOS018_VCAP_24H:BRD-K48230737-001-01-0:5	BRD-K48230737	BRD-K48230737	VCAP	trt_cp	4 uM	24 h	3	119	0.21	0.15985	1	0	1	1	0	-666	-666	0	0	0
DOS018_VCAP_24H:BRD-K48431707-001-01-0:5.06	BRD-K48431707	BRD-K48431707	VCAP	trt_cp	4 uM	24 h	3	83	0.09	0.0873959	1	0	1	1	0	-666	-666	0	0	0
DOS018_VCAP_24H:BRD-K48562666-001-01-1:5	BRD-K48562666	BRD-K48562666	VCAP	trt_cp	4 uM	24 h	3	106	0.21	0.150867	1	0	1	1	0	-666	-666	0	0	0
DOS018_VCAP_24H:BRD-K49076793-001-01-7:5.03	BRD-K49076793	BRD-K49076793	VCAP	trt_cp	4 uM	24 h	3	464	0.04	0.137759	1	0	1	1	0	-666	-666	0	0	0
DOS018_VCAP_24H:BRD-K49830011-001-01-3:4.98	BRD-K49830011	BRD-K49830011	VCAP	trt_cp	4 uM	24 h	3	181	0.21	0.197142	1	0	1	1	0	-666	-666	0	0	0
DOS018_VCAP_24H:BRD-K50667779-001-01-7:4.97	BRD-K50667779	BRD-K50667779	VCAP	trt_cp	4 uM	24 h	3	106	0.23	0.157887	1	1	1	1	0	-666	-666	0	0	0
DOS018_VCAP_24H:BRD-K51034923-001-01-4:5.07	BRD-K51034923	BRD-K51034923	VCAP	trt_cp	4 uM	24 h	3	568	0.56	0.570294	0	0	1	1	0	-666	-666	0	0	0
DOS018_VCAP_24H:BRD-K51287451-001-01-8:4.81	BRD-K51287451	BRD-K51287451	VCAP	trt_cp	4 uM	24 h	3	87	0.24	0.146115	1	0	1	1	0	-666	-666	0	0	0
DOS018_VCAP_24H:BRD-K53046450-001-01-7:5.11	BRD-K53046450	BRD-K53046450	VCAP	trt_cp	4 uM	24 h	3	157	0.22	0.187928	1	1	1	1	0	-666	-666	0	0	0
DOS018_VCAP_24H:BRD-K54595917-001-01-9:5.03	BRD-K54595917	BRD-K54595917	VCAP	trt_cp	4 uM	24 h	3	207	0.14	0.172139	1	0	1	1	0	-666	-666	0	0	0
DOS018_VCAP_24H:BRD-K57072576-001-01-8:5.07	BRD-K57072576	BRD-K57072576	VCAP	trt_cp	4 uM	24 h	3	232	0.45	0.326724	1	1	1	1	0	-666	-666	0	0	0
DOS018_VCAP_24H:BRD-K57345537-001-01-6:5.04	BRD-K57345537	BRD-K57345537	VCAP	trt_cp	4 uM	24 h	3	295	0.09	0.164764	1	0	1	1	0	-666	-666	0	0	0
DOS018_VCAP_24H:BRD-K59519347-001-01-4:5.04	BRD-K59519347	BRD-K59519347	VCAP	trt_cp	4 uM	24 h	3	447	0.24	0.3312	1	0	1	1	0	-666	-666	0	0	0
DOS018_VCAP_24H:BRD-K59941784-001-01-0:4.99	BRD-K59941784	BRD-K59941784	VCAP	trt_cp	4 uM	24 h	3	123	0.28	0.187656	1	0	1	1	0	-666	-666	0	0	0
DOS018_VCAP_24H:BRD-K61885905-001-01-9:5.13	BRD-K61885905	BRD-K61885905	VCAP	trt_cp	4 uM	24 h	3	478	0.22	0.327911	1	0	1	1	0	-666	-666	0	0	0
DOS018_VCAP_24H:BRD-K63091163-001-01-9:5.12	BRD-K63091163	BRD-K63091163	VCAP	trt_cp	4 uM	24 h	3	76	0.06	0.0682831	1	0	1	1	0	-666	-666	0	0	0
DOS018_VCAP_24H:BRD-K64409112-001-01-4:5.04	BRD-K64409112	BRD-K64409112	VCAP	trt_cp	4 uM	24 h	3	110	0.12	0.116176	1	0	1	1	0	-666	-666	0	0	0
DOS018_VCAP_24H:BRD-K64997042-001-01-3:5.04	BRD-K64997042	BRD-K64997042	VCAP	trt_cp	4 uM	24 h	3	82	0.1	0.0915667	1	0	1	1	0	-666	-666	0	0	0
DOS018_VCAP_24H:BRD-K66052559-001-01-0:5.46	BRD-K66052559	BRD-K66052559	VCAP	trt_cp	6.66 uM	24 h	3	274	0.42	0.343029	1	1	1	1	0	-666	-666	0	0	0
DOS018_VCAP_24H:BRD-K66413861-001-01-7:5.01	BRD-K66413861	BRD-K66413861	VCAP	trt_cp	4 uM	24 h	3	208	0.36	0.276703	1	0	1	1	0	-666	-666	0	0	0
DOS018_VCAP_24H:BRD-K66757832-001-01-3:5.01	BRD-K66757832	BRD-K66757832	VCAP	trt_cp	4 uM	24 h	3	153	0.12	0.137015	1	0	1	1	0	-666	-666	0	0	0
DOS018_VCAP_24H:BRD-K68302437-001-01-5:5.01	BRD-K68302437	BRD-K68302437	VCAP	trt_cp	4 uM	24 h	3	121	0.2	0.157303	1	0	1	1	0	-666	-666	0	0	0
DOS018_VCAP_24H:BRD-K68731139-001-01-6:5.01	BRD-K68731139	BRD-K68731139	VCAP	trt_cp	4 uM	24 h	3	192	0.32	0.250643	1	0	1	1	0	-666	-666	0	0	0
DOS018_VCAP_24H:BRD-K69724418-001-01-2:5	BRD-K69724418	BRD-K69724418	VCAP	trt_cp	4 uM	24 h	3	69	0.09	0.079685	1	0	1	1	0	-666	-666	0	0	0
DOS018_VCAP_24H:BRD-K69806016-001-01-3:5.24	BRD-K69806016	BRD-K69806016	VCAP	trt_cp	4 uM	24 h	3	133	0.2	0.164919	1	0	1	1	0	-666	-666	0	0	0
DOS018_VCAP_24H:BRD-K70550435-001-01-7:5.03	BRD-K70550435	BRD-K70550435	VCAP	trt_cp	4 uM	24 h	3	74	0.18	0.116703	1	0	1	1	0	-666	-666	0	0	0
DOS018_VCAP_24H:BRD-K71259673-001-01-5:4.98	BRD-K71259673	BRD-K71259673	VCAP	trt_cp	4 uM	24 h	3	520	0.13	0.262908	1	0	1	1	0	-666	-666	0	0	0
DOS018_VCAP_24H:BRD-K71271296-001-01-7:5.04	BRD-K71271296	BRD-K71271296	VCAP	trt_cp	4 uM	24 h	3	117	0.3	0.189445	1	0	1	1	0	-666	-666	0	0	0
DOS018_VCAP_24H:BRD-K71742963-001-01-9:5.06	BRD-K71742963	BRD-K71742963	VCAP	trt_cp	4 uM	24 h	3	95	0.13	0.112374	1	0	1	1	0	-666	-666	0	0	0
DOS018_VCAP_24H:BRD-K72988703-001-01-2:4.99	BRD-K72988703	BRD-K72988703	VCAP	trt_cp	4 uM	24 h	3	135	0.21	0.170258	1	0	1	1	0	-666	-666	0	0	0
DOS018_VCAP_24H:BRD-K75405605-001-01-3:4.98	BRD-K75405605	BRD-K75405605	VCAP	trt_cp	4 uM	24 h	3	309	0.13	0.202666	1	0	1	1	0	-666	-666	0	0	0
DOS018_VCAP_24H:BRD-K75627148-001-01-6:5.05	BRD-K75627148	BRD-K75627148	VCAP	trt_cp	4 uM	24 h	2	150	0.02	0.0553849	1	0	1	1	0	-666	-666	0	0	0
DOS018_VCAP_24H:BRD-K78310246-001-01-7:4.98	BRD-K78310246	BRD-K78310246	VCAP	trt_cp	4 uM	24 h	3	121	0.26	0.179354	1	1	1	1	0	-666	-666	0	0	0
DOS018_VCAP_24H:BRD-K79522563-001-01-1:5.03	BRD-K79522563	BRD-K79522563	VCAP	trt_cp	4 uM	24 h	3	226	0.43	0.315224	1	1	1	1	0	-666	-666	0	0	0
DOS018_VCAP_24H:BRD-K80226949-001-01-1:5.02	BRD-K80226949	BRD-K80226949	VCAP	trt_cp	4 uM	24 h	3	59	0.09	0.0736848	1	0	1	1	0	-666	-666	0	0	0
DOS018_VCAP_24H:BRD-K80301668-001-01-1:5.08	BRD-K80301668	BRD-K80301668	VCAP	trt_cp	4 uM	24 h	3	156	0.32	0.225927	1	0	1	1	0	-666	-666	0	0	0
DOS018_VCAP_24H:BRD-K80362711-001-01-0:4.99	BRD-K80362711	BRD-K80362711	VCAP	trt_cp	4 uM	24 h	3	69	0.13	0.0957694	1	0	1	1	0	-666	-666	0	0	0
DOS018_VCAP_24H:BRD-K82166043-001-01-2:5	BRD-K82166043	BRD-K82166043	VCAP	trt_cp	4 uM	24 h	3	331	0.15	0.225315	1	0	1	1	0	-666	-666	0	0	0
DOS018_VCAP_24H:BRD-K82971022-001-01-0:5.05	BRD-K82971022	BRD-K82971022	VCAP	trt_cp	4 uM	24 h	3	156	0.05	0.0893054	1	0	1	1	0	-666	-666	0	0	0
DOS018_VCAP_24H:BRD-K84284503-001-01-4:5.03	BRD-K84284503	BRD-K84284503	VCAP	trt_cp	4 uM	24 h	2	68	0.1	0.0833844	1	0	1	1	0	-666	-666	0	0	0
DOS018_VCAP_24H:BRD-K84497718-001-01-3:5.06	BRD-K84497718	BRD-K84497718	VCAP	trt_cp	4 uM	24 h	3	75	0.06	0.0678323	1	0	1	1	0	-666	-666	0	0	0
DOS018_VCAP_24H:BRD-K85242441-001-01-6:5.02	BRD-K85242441	BRD-K85242441	VCAP	trt_cp	4 uM	24 h	3	131	0.07	0.0968312	1	0	1	1	0	-666	-666	0	0	0
DOS018_VCAP_24H:BRD-K86438619-001-01-5:4.98	BRD-K86438619	BRD-K86438619	VCAP	trt_cp	4 uM	24 h	3	62	0.15	0.0975151	1	0	1	1	0	-666	-666	0	0	0
DOS018_VCAP_24H:BRD-K86483825-001-01-1:5.01	BRD-K86483825	BRD-K86483825	VCAP	trt_cp	4 uM	24 h	3	69	0.21	0.121721	1	0	1	1	0	-666	-666	0	0	0
DOS018_VCAP_24H:BRD-K88641895-001-01-7:5.02	BRD-K88641895	BRD-K88641895	VCAP	trt_cp	4 uM	24 h	3	56	0.09	0.071787	1	0	1	1	0	-666	-666	0	0	0
DOS018_VCAP_24H:BRD-K89621861-001-01-8:4.94	BRD-K89621861	BRD-K89621861	VCAP	trt_cp	4 uM	24 h	3	349	0.02	0.0844809	1	0	1	1	0	-666	-666	0	0	0
DOS018_VCAP_24H:BRD-K90556238-001-01-9:4.99	BRD-K90556238	BRD-K90556238	VCAP	trt_cp	4 uM	24 h	3	97	0.18	0.133614	1	0	1	1	0	-666	-666	0	0	0
DOS018_VCAP_24H:BRD-K91589308-001-01-4:5.09	BRD-K91589308	BRD-K91589308	VCAP	trt_cp	4 uM	24 h	3	245	0.23	0.240037	1	0	1	1	0	-666	-666	0	0	0
DOS018_VCAP_24H:BRD-K92023938-001-01-1:5.03	BRD-K92023938	BRD-K92023938	VCAP	trt_cp	4 uM	24 h	3	330	0.49	0.406617	1	1	1	1	0	-666	-666	0	0	0
DOS018_VCAP_24H:BRD-K92789454-001-01-1:5.03	BRD-K92789454	BRD-K92789454	VCAP	trt_cp	4 uM	24 h	3	95	0.2	0.139382	1	0	1	1	0	-666	-666	0	0	0
DOS018_VCAP_24H:BRD-K93164329-001-01-9:4.94	BRD-K93164329	BRD-K93164329	VCAP	trt_cp	4 uM	24 h	3	403	0.2	0.287077	1	0	1	1	0	-666	-666	0	0	0
DOS018_VCAP_24H:BRD-K95926324-001-01-4:5.02	BRD-K95926324	BRD-K95926324	VCAP	trt_cp	4 uM	24 h	3	115	0.3	0.187819	1	0	1	1	0	-666	-666	0	0	0
DOS018_VCAP_24H:BRD-K96721928-001-01-8:5.14	BRD-K96721928	BRD-K96721928	VCAP	trt_cp	4 uM	24 h	3	83	0.21	0.133499	1	0	1	1	0	-666	-666	0	0	0
DOS018_VCAP_24H:BRD-K97112539-001-01-0:5.04	BRD-K97112539	BRD-K97112539	VCAP	trt_cp	4 uM	24 h	3	107	0.21	0.151577	1	0	1	1	0	-666	-666	0	0	0
DOS018_VCAP_24H:BRD-K97636821-001-01-5:5.05	BRD-K97636821	BRD-K97636821	VCAP	trt_cp	4 uM	24 h	3	95	0.1	0.0985581	1	0	1	1	0	-666	-666	0	0	0
DOS018_VCAP_24H:BRD-K97758158-001-01-0:5.09	BRD-K97758158	BRD-K97758158	VCAP	trt_cp	4 uM	24 h	3	152	0.3	0.21593	1	0	1	1	0	-666	-666	0	0	0
DOS018_VCAP_24H:BRD-K98370172-001-01-5:5.09	BRD-K98370172	BRD-K98370172	VCAP	trt_cp	4 uM	24 h	3	309	0.44	0.372852	1	1	1	1	0	-666	-666	0	0	0
DOS018_VCAP_24H:BRD-K99927461-001-01-1:5.01	BRD-K99927461	BRD-K99927461	VCAP	trt_cp	4 uM	24 h	3	72	0.18	0.115115	1	0	1	1	0	-666	-666	0	0	0
DOS018_VCAP_6H:BRD-K02548021-001-01-4:5	BRD-K02548021	BRD-K02548021	VCAP	trt_cp	4 uM	6 h	2	96	0.1	0.0990755	0	0	1	1	0	-666	-666	0	0	0
DOS018_VCAP_6H:BRD-K04267190-001-01-4:5.07	BRD-K04267190	BRD-K04267190	VCAP	trt_cp	4 uM	6 h	3	74	0.09	0.0825216	0	0	1	1	0	-666	-666	0	0	0
DOS018_VCAP_6H:BRD-K07373355-001-01-8:5.05	BRD-K07373355	BRD-K07373355	VCAP	trt_cp	4 uM	6 h	3	101	0.24	0.157433	0	0	1	1	0	-666	-666	0	0	0
DOS018_VCAP_6H:BRD-K09051149-001-01-9:5.03	BRD-K09051149	BRD-K09051149	VCAP	trt_cp	4 uM	6 h	3	89	0.23	0.144674	0	0	1	1	0	-666	-666	0	0	0
DOS018_VCAP_6H:BRD-K09059649-001-01-7:4.97	BRD-K09059649	BRD-K09059649	VCAP	trt_cp	4 uM	6 h	3	119	0.15	0.135098	0	0	1	1	0	-666	-666	0	0	0
DOS018_VCAP_6H:BRD-K10666842-001-01-1:5	BRD-K10666842	BRD-K10666842	VCAP	trt_cp	4 uM	6 h	3	166	0.32	0.233056	0	0	1	1	0	-666	-666	0	0	0
DOS018_VCAP_6H:BRD-K16934333-001-01-3:4.99	BRD-K16934333	BRD-K16934333	VCAP	trt_cp	4 uM	6 h	3	525	0.57	0.553156	0	0	1	1	0	-666	-666	0	0	0
DOS018_VCAP_6H:BRD-K17299182-001-01-2:4.89	BRD-K17299182	BRD-K17299182	VCAP	trt_cp	4 uM	6 h	3	86	0.09	0.0889613	0	0	1	1	0	-666	-666	0	0	0
DOS018_VCAP_6H:BRD-K18187596-001-01-8:4.98	BRD-K18187596	BRD-K18187596	VCAP	trt_cp	4 uM	6 h	3	325	0.25	0.288232	0	0	1	1	0	-666	-666	0	0	0
DOS018_VCAP_6H:BRD-K18932682-001-01-2:5.04	BRD-K18932682	BRD-K18932682	VCAP	trt_cp	4 uM	6 h	3	124	0.05	0.0796208	0	0	1	1	0	-666	-666	0	0	0
DOS018_VCAP_6H:BRD-K19549004-001-01-4:4.99	BRD-K19549004	BRD-K19549004	VCAP	trt_cp	4 uM	6 h	3	115	0.13	0.123638	0	0	1	1	0	-666	-666	0	0	0
DOS018_VCAP_6H:BRD-K21281680-001-01-1:5	BRD-K21281680	BRD-K21281680	VCAP	trt_cp	4 uM	6 h	3	109	0.13	0.120369	0	0	1	1	0	-666	-666	0	0	0
DOS018_VCAP_6H:BRD-K25469705-001-01-9:5.05	BRD-K25469705	BRD-K25469705	VCAP	trt_cp	4 uM	6 h	3	168	0.13	0.149437	0	0	1	1	0	-666	-666	0	0	0
DOS018_VCAP_6H:BRD-K27827760-001-01-8:5.01	BRD-K27827760	BRD-K27827760	VCAP	trt_cp	4 uM	6 h	3	90	0.2	0.135665	0	0	1	1	0	-666	-666	0	0	0
DOS018_VCAP_6H:BRD-K28105726-001-01-1:4.49	BRD-K28105726	BRD-K28105726	VCAP	trt_cp	4 uM	6 h	3	211	0.25	0.232243	0	0	1	1	0	-666	-666	0	0	0
DOS018_VCAP_6H:BRD-K29041589-001-01-3:4.96	BRD-K29041589	BRD-K29041589	VCAP	trt_cp	4 uM	6 h	3	105	0.03	0.0567526	0	0	1	1	0	-666	-666	0	0	0
DOS018_VCAP_6H:BRD-K31378663-001-01-4:5.01	BRD-K31378663	BRD-K31378663	VCAP	trt_cp	4 uM	6 h	3	129	0.09	0.108955	0	0	1	1	0	-666	-666	0	0	0
DOS018_VCAP_6H:BRD-K33799929-001-01-9:4.89	BRD-K33799929	BRD-K33799929	VCAP	trt_cp	4 uM	6 h	2	458	0.27	0.355586	0	0	1	1	0	-666	-666	0	0	0
DOS018_VCAP_6H:BRD-K35589880-001-01-9:5.04	BRD-K35589880	BRD-K35589880	VCAP	trt_cp	4 uM	6 h	3	104	0.07	0.0862772	0	0	1	1	0	-666	-666	0	0	0
DOS018_VCAP_6H:BRD-K35915475-001-01-7:5.01	BRD-K35915475	BRD-K35915475	VCAP	trt_cp	4 uM	6 h	3	149	0.17	0.160934	0	0	1	1	0	-666	-666	0	0	0
DOS018_VCAP_6H:BRD-K36150982-001-01-6:5.02	BRD-K36150982	BRD-K36150982	VCAP	trt_cp	4 uM	6 h	2	136	0.2	0.166769	0	0	1	1	0	-666	-666	0	0	0
DOS018_VCAP_6H:BRD-K43184721-001-01-2:5.05	BRD-K43184721	BRD-K43184721	VCAP	trt_cp	4 uM	6 h	3	113	0.2	0.152014	0	0	1	1	0	-666	-666	0	0	0
DOS018_VCAP_6H:BRD-K45601310-001-01-0:5.02	BRD-K45601310	BRD-K45601310	VCAP	trt_cp	4 uM	6 h	3	89	0.11	0.100051	0	0	1	1	0	-666	-666	0	0	0
DOS018_VCAP_6H:BRD-K46232974-001-01-0:5.13	BRD-K46232974	BRD-K46232974	VCAP	trt_cp	4 uM	6 h	3	363	0.49	0.426464	0	0	1	1	0	-666	-666	0	0	0
DOS018_VCAP_6H:BRD-K47094330-001-01-2:5.08	BRD-K47094330	BRD-K47094330	VCAP	trt_cp	4 uM	6 h	3	195	0.08	0.126297	0	0	1	1	0	-666	-666	0	0	0
DOS018_VCAP_6H:BRD-K52045590-001-01-1:5.07	BRD-K52045590	BRD-K52045590	VCAP	trt_cp	4 uM	6 h	3	127	0.18	0.152886	0	0	1	1	0	-666	-666	0	0	0
DOS018_VCAP_6H:BRD-K53873629-001-01-0:4.99	BRD-K53873629	BRD-K53873629	VCAP	trt_cp	4 uM	6 h	3	81	0.14	0.107681	0	0	1	1	0	-666	-666	0	0	0
DOS018_VCAP_6H:BRD-K54737430-001-01-5:4.99	BRD-K54737430	BRD-K54737430	VCAP	trt_cp	4 uM	6 h	3	296	0.23	0.26384	0	0	1	1	0	-666	-666	0	0	0
DOS018_VCAP_6H:BRD-K56916068-001-01-2:5.08	BRD-K56916068	BRD-K56916068	VCAP	trt_cp	4 uM	6 h	3	107	0.07	0.0875128	0	0	1	1	0	-666	-666	0	0	0
DOS018_VCAP_6H:BRD-K57022684-001-01-2:4.83	BRD-K57022684	BRD-K57022684	VCAP	trt_cp	4 uM	6 h	3	258	0.18	0.21791	0	0	1	1	0	-666	-666	0	0	0
DOS018_VCAP_6H:BRD-K57607987-001-01-4:4.97	BRD-K57607987	BRD-K57607987	VCAP	trt_cp	4 uM	6 h	3	90	0.23	0.145484	0	0	1	1	0	-666	-666	0	0	0
DOS018_VCAP_6H:BRD-K59196623-001-01-6:5.21	BRD-K59196623	BRD-K59196623	VCAP	trt_cp	4 uM	6 h	3	167	0.13	0.148991	0	0	1	1	0	-666	-666	0	0	0
DOS018_VCAP_6H:BRD-K59534645-001-01-2:5.06	BRD-K59534645	BRD-K59534645	VCAP	trt_cp	4 uM	6 h	3	219	0.14	0.177058	0	0	1	1	0	-666	-666	0	0	0
DOS018_VCAP_6H:BRD-K59913769-001-01-8:5.02	BRD-K59913769	BRD-K59913769	VCAP	trt_cp	4 uM	6 h	3	135	0.2	0.166155	0	0	1	1	0	-666	-666	0	0	0
DOS018_VCAP_6H:BRD-K60861723-001-01-1:5.02	BRD-K60861723	BRD-K60861723	VCAP	trt_cp	4 uM	6 h	3	228	0.14	0.18066	0	0	1	1	0	-666	-666	0	0	0
DOS018_VCAP_6H:BRD-K61416896-001-01-4:4.83	BRD-K61416896	BRD-K61416896	VCAP	trt_cp	4 uM	6 h	3	73	0.11	0.0906125	0	0	1	1	0	-666	-666	0	0	0
DOS018_VCAP_6H:BRD-K63336416-001-01-3:4.92	BRD-K63336416	BRD-K63336416	VCAP	trt_cp	4 uM	6 h	3	148	0.03	0.0673786	0	0	1	1	0	-666	-666	0	0	0
DOS018_VCAP_6H:BRD-K67765874-001-01-4:4.8	BRD-K67765874	BRD-K67765874	VCAP	trt_cp	4 uM	6 h	3	259	0.3	0.281865	0	0	1	1	0	-666	-666	0	0	0
DOS018_VCAP_6H:BRD-K68047011-001-01-0:4.92	BRD-K68047011	BRD-K68047011	VCAP	trt_cp	4 uM	6 h	3	139	0.18	0.159946	0	0	1	1	0	-666	-666	0	0	0
DOS018_VCAP_6H:BRD-K71485313-001-01-2:5.06	BRD-K71485313	BRD-K71485313	VCAP	trt_cp	4 uM	6 h	3	236	0.21	0.225111	0	0	1	1	0	-666	-666	0	0	0
DOS018_VCAP_6H:BRD-K76257309-001-01-6:5.09	BRD-K76257309	BRD-K76257309	VCAP	trt_cp	4 uM	6 h	3	260	0.07	0.136416	0	0	1	1	0	-666	-666	0	0	0
DOS018_VCAP_6H:BRD-K76882503-001-01-5:4.92	BRD-K76882503	BRD-K76882503	VCAP	trt_cp	4 uM	6 h	3	123	0.04	0.0709273	0	0	1	1	0	-666	-666	0	0	0
DOS018_VCAP_6H:BRD-K80831196-001-01-8:5.04	BRD-K80831196	BRD-K80831196	VCAP	trt_cp	4 uM	6 h	3	290	0.14	0.203748	0	0	1	1	0	-666	-666	0	0	0
DOS018_VCAP_6H:BRD-K83745732-001-01-8:5.01	BRD-K83745732	BRD-K83745732	VCAP	trt_cp	4 uM	6 h	3	138	0.16	0.150255	0	0	1	1	0	-666	-666	0	0	0
DOS018_VCAP_6H:BRD-K86323620-001-01-6:4.94	BRD-K86323620	BRD-K86323620	VCAP	trt_cp	4 uM	6 h	3	86	0.13	0.106918	0	0	1	1	0	-666	-666	0	0	0
DOS018_VCAP_6H:BRD-K88119020-001-01-2:5.17	BRD-K88119020	BRD-K88119020	VCAP	trt_cp	4 uM	6 h	3	94	0.12	0.107395	0	0	1	1	0	-666	-666	0	0	0
DOS018_VCAP_6H:BRD-K91745259-001-01-1:5.01	BRD-K91745259	BRD-K91745259	VCAP	trt_cp	4 uM	6 h	3	544	0.65	0.601294	0	0	1	1	0	-666	-666	0	0	0
DOS018_VCAP_6H:BRD-K94778363-001-01-2:4.99	BRD-K94778363	BRD-K94778363	VCAP	trt_cp	4 uM	6 h	3	111	0.1	0.106535	0	0	1	1	0	-666	-666	0	0	0
DOS018_VCAP_6H:BRD-K97102829-001-01-0:5.07	BRD-K97102829	BRD-K97102829	VCAP	trt_cp	4 uM	6 h	3	97	0.17	0.12985	0	0	1	1	0	-666	-666	0	0	0
DOS018_VCAP_6H:BRD-K98842254-001-01-4:5	BRD-K98842254	BRD-K98842254	VCAP	trt_cp	4 uM	6 h	3	189	0.22	0.206192	0	0	1	1	0	-666	-666	0	0	0
DOS019_VCAP_24H:BRD-K00223956-001-01-5:4.75	BRD-K00223956	BRD-K00223956	VCAP	trt_cp	4 uM	24 h	2	276	0.09	0.15937	1	0	1	1	0	-666	-666	0	0	0
DOS019_VCAP_24H:BRD-K02341205-001-01-2:4.9	BRD-K02341205	BRD-K02341205	VCAP	trt_cp	4 uM	24 h	3	125	0.25	0.178754	1	0	1	1	0	-666	-666	0	0	0
DOS019_VCAP_24H:BRD-K02732091-001-01-9:5.02	BRD-K02732091	BRD-K02732091	VCAP	trt_cp	4 uM	24 h	3	527	0.04	0.146813	1	0	1	1	0	-666	-666	0	0	0
DOS019_VCAP_24H:BRD-K03643699-001-01-3:5.01	BRD-K03643699	BRD-K03643699	VCAP	trt_cp	4 uM	24 h	3	99	0.26	0.162231	1	1	1	1	0	-666	-666	0	0	0
DOS019_VCAP_24H:BRD-K06877934-001-01-9:5.12	BRD-K06877934	BRD-K06877934	VCAP	trt_cp	4 uM	24 h	3	76	0.29	0.150119	1	1	1	1	0	-666	-666	0	0	0
DOS019_VCAP_24H:BRD-K07003080-001-01-3:5.13	BRD-K07003080	BRD-K07003080	VCAP	trt_cp	4 uM	24 h	3	101	0.2	0.143716	1	0	1	1	0	-666	-666	0	0	0
DOS019_VCAP_24H:BRD-K08703292-001-01-1:5.46	BRD-K08703292	BRD-K08703292	VCAP	trt_cp	6.66 uM	24 h	3	366	0.03	0.105958	1	0	1	1	0	-666	-666	0	0	0
DOS019_VCAP_24H:BRD-K09555199-001-01-8:5	BRD-K09555199	BRD-K09555199	VCAP	trt_cp	4 uM	24 h	3	265	0.1	0.164609	1	0	1	1	0	-666	-666	0	0	0
DOS019_VCAP_24H:BRD-K09725203-001-01-1:5.02	BRD-K09725203	BRD-K09725203	VCAP	trt_cp	4 uM	24 h	3	441	0.23	0.322043	1	0	1	1	0	-666	-666	0	0	0
DOS019_VCAP_24H:BRD-K11019021-001-01-5:5.25	BRD-K11019021	BRD-K11019021	VCAP	trt_cp	4 uM	24 h	3	78	0.1	0.0893054	1	0	1	1	0	-666	-666	0	0	0
DOS019_VCAP_24H:BRD-K13141487-001-01-2:5.02	BRD-K13141487	BRD-K13141487	VCAP	trt_cp	4 uM	24 h	3	131	0.17	0.150901	1	0	1	1	0	-666	-666	0	0	0
DOS019_VCAP_24H:BRD-K14487280-001-01-7:5.04	BRD-K14487280	BRD-K14487280	VCAP	trt_cp	4 uM	24 h	3	55	0.11	0.0786517	1	0	1	1	0	-666	-666	0	0	0
DOS019_VCAP_24H:BRD-K15418616-001-01-6:5.01	BRD-K15418616	BRD-K15418616	VCAP	trt_cp	4 uM	24 h	3	112	0.26	0.172554	1	0	1	1	0	-666	-666	0	0	0
DOS019_VCAP_24H:BRD-K18144986-001-01-7:5.02	BRD-K18144986	BRD-K18144986	VCAP	trt_cp	4 uM	24 h	3	134	0.22	0.173618	1	0	1	1	0	-666	-666	0	0	0
DOS019_VCAP_24H:BRD-K21498250-001-01-1:5.05	BRD-K21498250	BRD-K21498250	VCAP	trt_cp	4 uM	24 h	3	53	0.17	0.0959827	1	0	1	1	0	-666	-666	0	0	0
DOS019_VCAP_24H:BRD-K23233872-001-01-8:5.04	BRD-K23233872	BRD-K23233872	VCAP	trt_cp	4 uM	24 h	3	399	0.12	0.221262	1	0	1	1	0	-666	-666	0	0	0
DOS019_VCAP_24H:BRD-K24986598-001-01-3:5.27	BRD-K24986598	BRD-K24986598	VCAP	trt_cp	4 uM	24 h	3	388	0.43	0.413029	1	1	1	1	0	-666	-666	0	0	0
DOS019_VCAP_24H:BRD-K27610514-001-01-7:5.01	BRD-K27610514	BRD-K27610514	VCAP	trt_cp	4 uM	24 h	3	120	0.22	0.164298	1	0	1	1	0	-666	-666	0	0	0
DOS019_VCAP_24H:BRD-K27962962-001-01-9:5.03	BRD-K27962962	BRD-K27962962	VCAP	trt_cp	4 uM	24 h	3	58	0.08	0.0688794	1	0	1	1	0	-666	-666	0	0	0
DOS019_VCAP_24H:BRD-K28276103-001-01-3:5.02	BRD-K28276103	BRD-K28276103	VCAP	trt_cp	4 uM	24 h	3	195	0.19	0.194637	1	0	1	1	0	-666	-666	0	0	0
DOS019_VCAP_24H:BRD-K29276696-001-01-5:5.01	BRD-K29276696	BRD-K29276696	VCAP	trt_cp	4 uM	24 h	3	84	0.25	0.146535	1	1	1	1	0	-666	-666	0	0	0
DOS019_VCAP_24H:BRD-K32162437-001-01-6:5.17	BRD-K32162437	BRD-K32162437	VCAP	trt_cp	4 uM	24 h	3	83	0.09	0.0873959	1	0	1	1	0	-666	-666	0	0	0
DOS019_VCAP_24H:BRD-K32563579-001-01-3:4.75	BRD-K32563579	BRD-K32563579	VCAP	trt_cp	4 uM	24 h	3	128	0.15	0.140114	1	0	1	1	0	-666	-666	0	0	0
DOS019_VCAP_24H:BRD-K34122000-001-01-5:5.02	BRD-K34122000	BRD-K34122000	VCAP	trt_cp	4 uM	24 h	3	377	0.16	0.248348	1	0	1	1	0	-666	-666	0	0	0
DOS019_VCAP_24H:BRD-K35554380-001-01-8:5.03	BRD-K35554380	BRD-K35554380	VCAP	trt_cp	4 uM	24 h	3	112	0.18	0.143574	1	0	1	1	0	-666	-666	0	0	0
DOS019_VCAP_24H:BRD-K37993296-001-01-9:5.02	BRD-K37993296	BRD-K37993296	VCAP	trt_cp	4 uM	24 h	3	40	0.09	0.0606711	1	0	1	1	0	-666	-666	0	0	0
DOS019_VCAP_24H:BRD-K38678832-001-01-6:5.03	BRD-K38678832	BRD-K38678832	VCAP	trt_cp	4 uM	24 h	3	67	0.05	0.0585266	1	0	1	1	0	-666	-666	0	0	0
DOS019_VCAP_24H:BRD-K42553302-001-01-6:5.31	BRD-K42553302	BRD-K42553302	VCAP	trt_cp	4 uM	24 h	3	199	0.09	0.135325	1	0	1	1	0	-666	-666	0	0	0
DOS019_VCAP_24H:BRD-K42620042-001-01-8:4.84	BRD-K42620042	BRD-K42620042	VCAP	trt_cp	4 uM	24 h	3	520	0.5	0.515605	1	0	1	1	0	-666	-666	0	0	0
DOS019_VCAP_24H:BRD-K43857354-001-01-7:5.02	BRD-K43857354	BRD-K43857354	VCAP	trt_cp	4 uM	24 h	3	58	0.16	0.0974102	1	1	1	1	0	-666	-666	0	0	0
DOS019_VCAP_24H:BRD-K45184415-001-01-1:4.86	BRD-K45184415	BRD-K45184415	VCAP	trt_cp	4 uM	24 h	3	204	0.26	0.23288	1	0	1	1	0	-666	-666	0	0	0
DOS019_VCAP_24H:BRD-K45339826-001-01-4:4.99	BRD-K45339826	BRD-K45339826	VCAP	trt_cp	4 uM	24 h	3	72	0.09	0.0813988	1	0	1	1	0	-666	-666	0	0	0
DOS019_VCAP_24H:BRD-K45853775-001-01-5:4.67	BRD-K45853775	BRD-K45853775	VCAP	trt_cp	4 uM	24 h	3	279	0.09	0.160234	1	0	1	1	0	-666	-666	0	0	0
DOS019_VCAP_24H:BRD-K47885451-001-01-6:5	BRD-K47885451	BRD-K47885451	VCAP	trt_cp	4 uM	24 h	3	545	0.11	0.247585	1	0	1	1	0	-666	-666	0	0	0
DOS019_VCAP_24H:BRD-K47926873-001-01-8:4.86	BRD-K47926873	BRD-K47926873	VCAP	trt_cp	4 uM	24 h	3	99	0.25	0.159081	1	0	1	1	0	-666	-666	0	0	0
DOS019_VCAP_24H:BRD-K48307191-001-01-5:5.27	BRD-K48307191	BRD-K48307191	VCAP	trt_cp	4 uM	24 h	3	69	0.13	0.0957694	1	0	1	1	0	-666	-666	0	0	0
DOS019_VCAP_24H:BRD-K49545421-001-01-1:4.77	BRD-K49545421	BRD-K49545421	VCAP	trt_cp	4 uM	24 h	3	485	0.07	0.186316	1	0	1	1	0	-666	-666	0	0	0
DOS019_VCAP_24H:BRD-K52457887-001-01-0:5.03	BRD-K52457887	BRD-K52457887	VCAP	trt_cp	4 uM	24 h	3	114	0.06	0.0836293	1	0	1	1	0	-666	-666	0	0	0
DOS019_VCAP_24H:BRD-K53813421-001-01-6:5.03	BRD-K53813421	BRD-K53813421	VCAP	trt_cp	4 uM	24 h	3	114	0.17	0.140769	1	0	1	1	0	-666	-666	0	0	0
DOS019_VCAP_24H:BRD-K53931115-001-01-7:4.89	BRD-K53931115	BRD-K53931115	VCAP	trt_cp	4 uM	24 h	3	86	0.11	0.0983504	1	0	1	1	0	-666	-666	0	0	0
DOS019_VCAP_24H:BRD-K55193076-001-01-9:5.01	BRD-K55193076	BRD-K55193076	VCAP	trt_cp	4 uM	24 h	3	80	0.13	0.103121	1	0	1	1	0	-666	-666	0	0	0
DOS019_VCAP_24H:BRD-K55380358-001-01-1:5.07	BRD-K55380358	BRD-K55380358	VCAP	trt_cp	4 uM	24 h	3	58	0.29	0.131143	1	0	1	1	0	-666	-666	0	0	0
DOS019_VCAP_24H:BRD-K55522920-001-01-7:5.31	BRD-K55522920	BRD-K55522920	VCAP	trt_cp	4 uM	24 h	3	67	0.15	0.101371	1	0	1	1	0	-666	-666	0	0	0
DOS019_VCAP_24H:BRD-K55624132-001-01-5:5.02	BRD-K55624132	BRD-K55624132	VCAP	trt_cp	4 uM	24 h	3	227	0.33	0.276758	1	0	1	1	0	-666	-666	0	0	0
DOS019_VCAP_24H:BRD-K56211108-001-01-0:4.62	BRD-K56211108	BRD-K56211108	VCAP	trt_cp	4 uM	24 h	2	359	0.15	0.234652	0	0	1	1	0	-666	-666	0	0	0
DOS019_VCAP_24H:BRD-K56747890-001-01-5:5.02	BRD-K56747890	BRD-K56747890	VCAP	trt_cp	4 uM	24 h	3	64	0.04	0.0511624	1	0	1	1	0	-666	-666	0	0	0
DOS019_VCAP_24H:BRD-K59392211-001-01-9:4.82	BRD-K59392211	BRD-K59392211	VCAP	trt_cp	4 uM	24 h	3	214	0.18	0.19846	1	0	1	1	0	-666	-666	0	0	0
DOS019_VCAP_24H:BRD-K59633080-001-01-4:5.3	BRD-K59633080	BRD-K59633080	VCAP	trt_cp	4 uM	24 h	3	156	0.13	0.144001	1	0	1	1	0	-666	-666	0	0	0
DOS019_VCAP_24H:BRD-K61873333-001-01-7:4.82	BRD-K61873333	BRD-K61873333	VCAP	trt_cp	4 uM	24 h	3	43	0.19	0.091399	1	0	1	1	0	-666	-666	0	0	0
DOS019_VCAP_24H:BRD-K62761144-001-01-2:5.02	BRD-K62761144	BRD-K62761144	VCAP	trt_cp	4 uM	24 h	3	117	0.08	0.0978292	1	0	1	1	0	-666	-666	0	0	0
DOS019_VCAP_24H:BRD-K62820230-001-01-1:5.25	BRD-K62820230	BRD-K62820230	VCAP	trt_cp	4 uM	24 h	3	51	0.18	0.096884	1	0	1	1	0	-666	-666	0	0	0
DOS019_VCAP_24H:BRD-K64178462-001-01-1:5.03	BRD-K64178462	BRD-K64178462	VCAP	trt_cp	4 uM	24 h	3	152	0.17	0.162546	1	1	1	1	0	-666	-666	0	0	0
DOS019_VCAP_24H:BRD-K64266734-001-01-6:4.74	BRD-K64266734	BRD-K64266734	VCAP	trt_cp	4 uM	24 h	3	115	0.12	0.118787	1	0	1	1	0	-666	-666	0	0	0
DOS019_VCAP_24H:BRD-K64478813-001-01-1:4.9	BRD-K64478813	BRD-K64478813	VCAP	trt_cp	4 uM	24 h	3	115	0.35	0.202868	1	1	1	1	0	-666	-666	0	0	0
DOS019_VCAP_24H:BRD-K64860117-001-01-3:5.01	BRD-K64860117	BRD-K64860117	VCAP	trt_cp	4 uM	24 h	3	54	0.08	0.0664619	1	0	1	1	0	-666	-666	0	0	0
DOS019_VCAP_24H:BRD-K65763571-001-01-7:5.05	BRD-K65763571	BRD-K65763571	VCAP	trt_cp	4 uM	24 h	3	347	0.31	0.331647	1	1	1	1	0	-666	-666	0	0	0
DOS019_VCAP_24H:BRD-K67241457-001-01-1:5.02	BRD-K67241457	BRD-K67241457	VCAP	trt_cp	4 uM	24 h	3	166	0.23	0.197583	1	0	1	1	0	-666	-666	0	0	0
DOS019_VCAP_24H:BRD-K67480908-001-01-0:5.02	BRD-K67480908	BRD-K67480908	VCAP	trt_cp	4 uM	24 h	3	67	0.18	0.111046	1	1	1	1	0	-666	-666	0	0	0
DOS019_VCAP_24H:BRD-K67689741-001-01-7:5.19	BRD-K67689741	BRD-K67689741	VCAP	trt_cp	4 uM	24 h	3	121	0.31	0.195841	1	0	1	1	0	-666	-666	0	0	0
DOS019_VCAP_24H:BRD-K68300134-001-01-5:5.01	BRD-K68300134	BRD-K68300134	VCAP	trt_cp	4 uM	24 h	3	82	0.13	0.104402	1	0	1	1	0	-666	-666	0	0	0
DOS019_VCAP_24H:BRD-K68361061-001-01-4:5.01	BRD-K68361061	BRD-K68361061	VCAP	trt_cp	4 uM	24 h	3	86	0.16	0.118615	1	0	1	1	0	-666	-666	0	0	0
DOS019_VCAP_24H:BRD-K69556935-001-01-2:5.02	BRD-K69556935	BRD-K69556935	VCAP	trt_cp	4 uM	24 h	3	51	0.16	0.0913431	1	0	1	1	0	-666	-666	0	0	0
DOS019_VCAP_24H:BRD-K69954048-001-01-3:5.05	BRD-K69954048	BRD-K69954048	VCAP	trt_cp	4 uM	24 h	3	286	0.05	0.12092	1	0	1	1	0	-666	-666	0	0	0
DOS019_VCAP_24H:BRD-K71892893-001-01-7:5.44	BRD-K71892893	BRD-K71892893	VCAP	trt_cp	6.66 uM	24 h	3	253	0.13	0.183384	1	0	1	1	0	-666	-666	0	0	0
DOS019_VCAP_24H:BRD-K72451078-001-01-8:5.39	BRD-K72451078	BRD-K72451078	VCAP	trt_cp	6.66 uM	24 h	3	158	0.21	0.184191	1	0	1	1	0	-666	-666	0	0	0
DOS019_VCAP_24H:BRD-K72867209-001-01-7:5.08	BRD-K72867209	BRD-K72867209	VCAP	trt_cp	4 uM	24 h	3	156	0.1	0.126297	1	0	1	1	0	-666	-666	0	0	0
DOS019_VCAP_24H:BRD-K73255556-001-01-3:5.06	BRD-K73255556	BRD-K73255556	VCAP	trt_cp	4 uM	24 h	3	74	0.29	0.148131	1	0	1	1	0	-666	-666	0	0	0
DOS019_VCAP_24H:BRD-K74546480-001-01-5:5.01	BRD-K74546480	BRD-K74546480	VCAP	trt_cp	4 uM	24 h	3	209	0.12	0.160138	1	0	1	1	0	-666	-666	0	0	0
DOS019_VCAP_24H:BRD-K76251313-001-01-3:4.92	BRD-K76251313	BRD-K76251313	VCAP	trt_cp	4 uM	24 h	3	83	0.17	0.120114	1	0	1	1	0	-666	-666	0	0	0
DOS019_VCAP_24H:BRD-K76931353-001-01-1:5.42	BRD-K76931353	BRD-K76931353	VCAP	trt_cp	6.66 uM	24 h	3	235	0.14	0.183412	1	0	1	1	0	-666	-666	0	0	0
DOS019_VCAP_24H:BRD-K77003912-001-01-2:5.05	BRD-K77003912	BRD-K77003912	VCAP	trt_cp	4 uM	24 h	3	52	0.18	0.0978292	1	0	1	1	0	-666	-666	0	0	0
DOS019_VCAP_24H:BRD-K78011385-001-01-2:5.03	BRD-K78011385	BRD-K78011385	VCAP	trt_cp	4 uM	24 h	3	60	0.05	0.0553849	1	0	1	1	0	-666	-666	0	0	0
DOS019_VCAP_24H:BRD-K83620070-001-01-3:5.09	BRD-K83620070	BRD-K83620070	VCAP	trt_cp	4 uM	24 h	2	44	0.22	0.0994874	1	0	1	1	0	-666	-666	0	0	0
DOS019_VCAP_24H:BRD-K84739463-001-01-5:5.01	BRD-K84739463	BRD-K84739463	VCAP	trt_cp	4 uM	24 h	3	94	0.29	0.166953	1	0	1	1	0	-666	-666	0	0	0
DOS019_VCAP_24H:BRD-K85229892-001-01-7:5.18	BRD-K85229892	BRD-K85229892	VCAP	trt_cp	4 uM	24 h	3	68	0.14	0.0986618	1	1	1	1	0	-666	-666	0	0	0
DOS019_VCAP_24H:BRD-K86059888-001-01-3:5.33	BRD-K86059888	BRD-K86059888	VCAP	trt_cp	6.66 uM	24 h	3	99	0.26	0.162231	1	0	1	1	0	-666	-666	0	0	0
DOS019_VCAP_24H:BRD-K86571176-001-01-8:4.97	BRD-K86571176	BRD-K86571176	VCAP	trt_cp	4 uM	24 h	3	233	0.06	0.11956	1	0	1	1	0	-666	-666	0	0	0
DOS019_VCAP_24H:BRD-K86986995-001-01-7:4.93	BRD-K86986995	BRD-K86986995	VCAP	trt_cp	4 uM	24 h	3	106	0.09	0.0987654	1	0	1	1	0	-666	-666	0	0	0
DOS019_VCAP_24H:BRD-K87123346-001-01-2:4.77	BRD-K87123346	BRD-K87123346	VCAP	trt_cp	4 uM	24 h	3	234	0.27	0.254168	1	0	1	1	0	-666	-666	0	0	0
DOS019_VCAP_24H:BRD-K87728132-001-01-6:5.07	BRD-K87728132	BRD-K87728132	VCAP	trt_cp	4 uM	24 h	3	55	0.07	0.0627424	1	0	1	1	0	-666	-666	0	0	0
DOS019_VCAP_24H:BRD-K87893855-001-01-3:5.01	BRD-K87893855	BRD-K87893855	VCAP	trt_cp	4 uM	24 h	3	91	0.27	0.158501	1	0	1	1	0	-666	-666	0	0	0
DOS019_VCAP_24H:BRD-K88179544-001-01-3:5.11	BRD-K88179544	BRD-K88179544	VCAP	trt_cp	4 uM	24 h	3	83	0.24	0.142717	1	0	1	1	0	-666	-666	0	0	0
DOS019_VCAP_24H:BRD-K89146275-001-01-6:5.28	BRD-K89146275	BRD-K89146275	VCAP	trt_cp	4 uM	24 h	3	107	0.32	0.18711	1	1	1	1	0	-666	-666	0	0	0
DOS019_VCAP_24H:BRD-K92986986-001-01-0:5	BRD-K92986986	BRD-K92986986	VCAP	trt_cp	4 uM	24 h	3	75	0.1	0.0875712	1	0	1	1	0	-666	-666	0	0	0
DOS019_VCAP_24H:BRD-K93291781-001-01-1:5.02	BRD-K93291781	BRD-K93291781	VCAP	trt_cp	4 uM	24 h	3	152	0.12	0.136566	1	0	1	1	0	-666	-666	0	0	0
DOS019_VCAP_24H:BRD-K94940283-001-01-5:5.01	BRD-K94940283	BRD-K94940283	VCAP	trt_cp	4 uM	24 h	3	108	0.24	0.162798	1	0	1	1	0	-666	-666	0	0	0
DOS019_VCAP_24H:BRD-K96855280-001-01-6:5.01	BRD-K96855280	BRD-K96855280	VCAP	trt_cp	4 uM	24 h	3	145	0.33	0.221193	1	0	1	1	0	-666	-666	0	0	0
DOS019_VCAP_24H:BRD-K97163189-001-01-6:5.37	BRD-K97163189	BRD-K97163189	VCAP	trt_cp	6.66 uM	24 h	3	375	0.04	0.123844	1	0	1	1	0	-666	-666	0	0	0
DOS019_VCAP_24H:BRD-K97717522-001-01-5:5.08	BRD-K97717522	BRD-K97717522	VCAP	trt_cp	4 uM	24 h	3	400	0.28	0.338407	1	1	1	1	0	-666	-666	0	0	0
DOS019_VCAP_24H:BRD-K98742259-001-01-1:4.61	BRD-K98742259	BRD-K98742259	VCAP	trt_cp	4 uM	24 h	3	60	0.05	0.0553849	1	0	1	1	0	-666	-666	0	0	0
DOS019_VCAP_6H:BRD-A75409952:10	BRD-A75409952	wortmannin	VCAP	trt_cp	10 uM	6 h	2	170	0.25	0.208461	0	0	1	1	0	-666	-666	0	0	0
DOS019_VCAP_6H:BRD-K00256608-001-01-7:5.05	BRD-K00256608	BRD-K00256608	VCAP	trt_cp	4 uM	6 h	2	418	0.31	0.363998	0	0	1	1	0	-666	-666	0	0	0
DOS019_VCAP_6H:BRD-K00445923-001-01-4:4.88	BRD-K00445923	BRD-K00445923	VCAP	trt_cp	4 uM	6 h	2	165	0.12	0.142286	0	0	1	1	0	-666	-666	0	0	0
DOS019_VCAP_6H:BRD-K00671069-001-01-9:4.92	BRD-K00671069	BRD-K00671069	VCAP	trt_cp	4 uM	6 h	2	137	0.09	0.112283	0	0	1	1	0	-666	-666	0	0	0
DOS019_VCAP_6H:BRD-K01435720-001-01-9:4.81	BRD-K01435720	BRD-K01435720	VCAP	trt_cp	4 uM	6 h	2	111	0.11	0.111735	0	0	1	1	0	-666	-666	0	0	0
DOS019_VCAP_6H:BRD-K04521490-001-01-1:5.05	BRD-K04521490	BRD-K04521490	VCAP	trt_cp	4 uM	6 h	2	109	0.11	0.110724	0	0	1	1	0	-666	-666	0	0	0
DOS019_VCAP_6H:BRD-K04575404-001-01-2:5.14	BRD-K04575404	BRD-K04575404	VCAP	trt_cp	4 uM	6 h	2	97	0.03	0.0545478	0	0	1	1	0	-666	-666	0	0	0
DOS019_VCAP_6H:BRD-K04922291-001-01-2:5.2	BRD-K04922291	BRD-K04922291	VCAP	trt_cp	4 uM	6 h	2	69	0.12	0.0920123	0	0	1	1	0	-666	-666	0	0	0
DOS019_VCAP_6H:BRD-K05078233-001-01-3:5.01	BRD-K05078233	BRD-K05078233	VCAP	trt_cp	4 uM	6 h	2	89	0.1	0.095395	0	0	1	1	0	-666	-666	0	0	0
DOS019_VCAP_6H:BRD-K05803357-001-01-4:5.04	BRD-K05803357	BRD-K05803357	VCAP	trt_cp	4 uM	6 h	2	53	0.05	0.0520539	0	0	1	1	0	-666	-666	0	0	0
DOS019_VCAP_6H:BRD-K06022983-001-01-2:5.05	BRD-K06022983	BRD-K06022983	VCAP	trt_cp	4 uM	6 h	2	139	0.15	0.14601	0	0	1	1	0	-666	-666	0	0	0
DOS019_VCAP_6H:BRD-K06550805-001-01-8:5.35	BRD-K06550805	BRD-K06550805	VCAP	trt_cp	6.66 uM	6 h	2	89	0.1	0.095395	0	0	1	1	0	-666	-666	0	0	0
DOS019_VCAP_6H:BRD-K08813275-001-01-9:5.1	BRD-K08813275	BRD-K08813275	VCAP	trt_cp	4 uM	6 h	2	82	0.06	0.0709273	0	0	1	1	0	-666	-666	0	0	0
DOS019_VCAP_6H:BRD-K10275859-001-01-1:5	BRD-K10275859	BRD-K10275859	VCAP	trt_cp	4 uM	6 h	2	67	0.06	0.0641126	0	0	1	1	0	-666	-666	0	0	0
DOS019_VCAP_6H:BRD-K11667974-001-01-8:4.77	BRD-K11667974	BRD-K11667974	VCAP	trt_cp	4 uM	6 h	2	72	0.13	0.0978292	0	0	1	1	0	-666	-666	0	0	0
DOS019_VCAP_6H:BRD-K12272248-001-01-6:5.01	BRD-K12272248	BRD-K12272248	VCAP	trt_cp	4 uM	6 h	2	96	0.07	0.0828925	0	0	1	1	0	-666	-666	0	0	0
DOS019_VCAP_6H:BRD-K12425451-001-01-2:5.01	BRD-K12425451	BRD-K12425451	VCAP	trt_cp	4 uM	6 h	2	131	0.05	0.0818373	0	0	1	1	0	-666	-666	0	0	0
DOS019_VCAP_6H:BRD-K12936425-001-01-1:5.03	BRD-K12936425	BRD-K12936425	VCAP	trt_cp	4 uM	6 h	2	82	0.06	0.0709273	0	0	1	1	0	-666	-666	0	0	0
DOS019_VCAP_6H:BRD-K15811513-001-01-6:5.02	BRD-K15811513	BRD-K15811513	VCAP	trt_cp	4 uM	6 h	2	102	0.06	0.0791054	0	0	1	1	0	-666	-666	0	0	0
DOS019_VCAP_6H:BRD-K16004461-001-01-9:5.02	BRD-K16004461	BRD-K16004461	VCAP	trt_cp	4 uM	6 h	2	132	0.05	0.082149	0	0	1	1	0	-666	-666	0	0	0
DOS019_VCAP_6H:BRD-K17381515-001-01-6:5.04	BRD-K17381515	BRD-K17381515	VCAP	trt_cp	4 uM	6 h	2	85	0.06	0.072213	0	0	1	1	0	-666	-666	0	0	0
DOS019_VCAP_6H:BRD-K21547311-001-01-2:4.73	BRD-K21547311	BRD-K21547311	VCAP	trt_cp	4 uM	6 h	2	322	0.23	0.275184	0	0	1	1	0	-666	-666	0	0	0
DOS019_VCAP_6H:BRD-K22010555-001-01-5:5.01	BRD-K22010555	BRD-K22010555	VCAP	trt_cp	4 uM	6 h	2	78	0.05	0.0631485	0	0	1	1	0	-666	-666	0	0	0
DOS019_VCAP_6H:BRD-K22595386-001-01-0:5.18	BRD-K22595386	BRD-K22595386	VCAP	trt_cp	4 uM	6 h	2	270	0.19	0.229028	0	0	1	1	0	-666	-666	0	0	0
DOS019_VCAP_6H:BRD-K23727664-001-01-1:4.83	BRD-K23727664	BRD-K23727664	VCAP	trt_cp	4 uM	6 h	2	84	0.06	0.071787	0	0	1	1	0	-666	-666	0	0	0
DOS019_VCAP_6H:BRD-K35440877-001-01-0:4.81	BRD-K35440877	BRD-K35440877	VCAP	trt_cp	4 uM	6 h	2	63	0.08	0.071787	0	0	1	1	0	-666	-666	0	0	0
DOS019_VCAP_6H:BRD-K37920059-001-01-9:4.57	BRD-K37920059	BRD-K37920059	VCAP	trt_cp	4 uM	6 h	2	166	0.04	0.0823976	0	0	1	1	0	-666	-666	0	0	0
DOS019_VCAP_6H:BRD-K41190238-001-01-7:5.03	BRD-K41190238	BRD-K41190238	VCAP	trt_cp	4 uM	6 h	2	87	0.03	0.0516596	0	0	1	1	0	-666	-666	0	0	0
DOS019_VCAP_6H:BRD-K43963447-001-01-2:5.36	BRD-K43963447	BRD-K43963447	VCAP	trt_cp	6.66 uM	6 h	2	136	0.02	0.052737	0	0	1	1	0	-666	-666	0	0	0
DOS019_VCAP_6H:BRD-K44225498-001-01-3:5.26	BRD-K44225498	BRD-K44225498	VCAP	trt_cp	4 uM	6 h	2	88	0.05	0.0670744	0	0	1	1	0	-666	-666	0	0	0
DOS019_VCAP_6H:BRD-K46178029-001-01-0:4.74	BRD-K46178029	BRD-K46178029	VCAP	trt_cp	4 uM	6 h	2	159	0.22	0.189121	0	0	1	1	0	-666	-666	0	0	0
DOS019_VCAP_6H:BRD-K49919280-001-01-8:5	BRD-K49919280	BRD-K49919280	VCAP	trt_cp	4 uM	6 h	2	66	0.07	0.0687308	0	0	1	1	0	-666	-666	0	0	0
DOS019_VCAP_6H:BRD-K50648023-001-01-1:4.66	BRD-K50648023	BRD-K50648023	VCAP	trt_cp	4 uM	6 h	2	69	0.05	0.0593937	0	0	1	1	0	-666	-666	0	0	0
DOS019_VCAP_6H:BRD-K55659732-001-01-5:4.95	BRD-K55659732	BRD-K55659732	VCAP	trt_cp	4 uM	6 h	2	197	0.1	0.141927	0	0	1	1	0	-666	-666	0	0	0
DOS019_VCAP_6H:BRD-K56601439-001-01-2:5	BRD-K56601439	BRD-K56601439	VCAP	trt_cp	4 uM	6 h	2	83	0.09	0.0873959	0	0	1	1	0	-666	-666	0	0	0
DOS019_VCAP_6H:BRD-K57490754-001-01-6:5.08	BRD-K57490754	BRD-K57490754	VCAP	trt_cp	4 uM	6 h	2	116	0.11	0.114224	0	0	1	1	0	-666	-666	0	0	0
DOS019_VCAP_6H:BRD-K58835910-001-01-2:5.21	BRD-K58835910	BRD-K58835910	VCAP	trt_cp	4 uM	6 h	2	231	0.16	0.1944	0	0	1	1	0	-666	-666	0	0	0
DOS019_VCAP_6H:BRD-K63968737-001-01-5:5.19	BRD-K63968737	BRD-K63968737	VCAP	trt_cp	4 uM	6 h	2	132	0.03	0.0636324	0	0	1	1	0	-666	-666	0	0	0
DOS019_VCAP_6H:BRD-K64290134-001-01-2:5.48	BRD-K64290134	BRD-K64290134	VCAP	trt_cp	6.66 uM	6 h	2	82	0.02	0.0409499	0	0	1	1	0	-666	-666	0	0	0
DOS019_VCAP_6H:BRD-K67540261-001-01-2:5.03	BRD-K67540261	BRD-K67540261	VCAP	trt_cp	4 uM	6 h	2	116	0.12	0.119303	0	0	1	1	0	-666	-666	0	0	0
DOS019_VCAP_6H:BRD-K67933714-001-01-2:5.04	BRD-K67933714	BRD-K67933714	VCAP	trt_cp	4 uM	6 h	2	214	0.12	0.162042	0	0	1	1	0	-666	-666	0	0	0
DOS019_VCAP_6H:BRD-K73109344-001-01-9:5.01	BRD-K73109344	BRD-K73109344	VCAP	trt_cp	4 uM	6 h	2	71	0.15	0.104353	0	0	1	1	0	-666	-666	0	0	0
DOS019_VCAP_6H:BRD-K74078391-001-01-7:4.59	BRD-K74078391	BRD-K74078391	VCAP	trt_cp	4 uM	6 h	2	120	0.12	0.121342	0	0	1	1	0	-666	-666	0	0	0
DOS019_VCAP_6H:BRD-K74750574-001-01-0:5.03	BRD-K74750574	BRD-K74750574	VCAP	trt_cp	4 uM	6 h	2	203	0.2	0.203748	0	0	1	1	0	-666	-666	0	0	0
DOS019_VCAP_6H:BRD-K75092094-001-01-7:5	BRD-K75092094	BRD-K75092094	VCAP	trt_cp	4 uM	6 h	2	81	0.1	0.0910066	0	0	1	1	0	-666	-666	0	0	0
DOS019_VCAP_6H:BRD-K76084102-001-01-3:5.01	BRD-K76084102	BRD-K76084102	VCAP	trt_cp	4 uM	6 h	2	71	0.05	0.0602483	0	0	1	1	0	-666	-666	0	0	0
DOS019_VCAP_6H:BRD-K76732672-001-01-7:5.02	BRD-K76732672	BRD-K76732672	VCAP	trt_cp	4 uM	6 h	2	162	0.08	0.115115	0	0	1	1	0	-666	-666	0	0	0
DOS019_VCAP_6H:BRD-K78386654-001-01-2:5.02	BRD-K78386654	BRD-K78386654	VCAP	trt_cp	4 uM	6 h	2	129	0.09	0.108955	0	0	1	1	0	-666	-666	0	0	0
DOS019_VCAP_6H:BRD-K85827194-001-01-3:5.01	BRD-K85827194	BRD-K85827194	VCAP	trt_cp	4 uM	6 h	2	129	0.11	0.120454	0	0	1	1	0	-666	-666	0	0	0
DOS019_VCAP_6H:BRD-K86250735-001-01-3:5.02	BRD-K86250735	BRD-K86250735	VCAP	trt_cp	4 uM	6 h	2	84	0.09	0.0879208	0	0	1	1	0	-666	-666	0	0	0
DOS019_VCAP_6H:BRD-K86757617-001-01-0:4.6	BRD-K86757617	BRD-K86757617	VCAP	trt_cp	4 uM	6 h	2	65	0.08	0.0729176	0	0	1	1	0	-666	-666	0	0	0
DOS019_VCAP_6H:BRD-K89427926-001-01-3:5.01	BRD-K89427926	BRD-K89427926	VCAP	trt_cp	4 uM	6 h	2	71	0.05	0.0602483	0	0	1	1	0	-666	-666	0	0	0
DOS019_VCAP_6H:BRD-K90552071-001-01-8:5.1	BRD-K90552071	BRD-K90552071	VCAP	trt_cp	4 uM	6 h	2	158	0.18	0.170528	0	0	1	1	0	-666	-666	0	0	0
DOS019_VCAP_6H:BRD-K95877457-001-01-8:5	BRD-K95877457	BRD-K95877457	VCAP	trt_cp	4 uM	6 h	2	315	0.1	0.179468	0	0	1	1	0	-666	-666	0	0	0
DOS019_VCAP_6H:BRD-K96267517-001-01-9:4.69	BRD-K96267517	BRD-K96267517	VCAP	trt_cp	4 uM	6 h	2	128	0.15	0.140114	0	0	1	1	0	-666	-666	0	0	0
DOS019_VCAP_6H:BRD-K97722965-001-01-9:5.21	BRD-K97722965	BRD-K97722965	VCAP	trt_cp	4 uM	6 h	2	138	0.21	0.172139	0	0	1	1	0	-666	-666	0	0	0
DOS019_VCAP_6H:BRD-K99161484-001-01-0:5.03	BRD-K99161484	BRD-K99161484	VCAP	trt_cp	4 uM	6 h	2	77	0.05	0.0627424	0	0	1	1	0	-666	-666	0	0	0
DOS020_VCAP_24H:BRD-K00381581-001-01-4:5.23	BRD-K00381581	BRD-K00381581	VCAP	trt_cp	4 uM	24 h	3	544	0.46	0.505835	1	1	1	1	0	-666	-666	0	0	0
DOS020_VCAP_24H:BRD-K00472408-001-03-8:5	BRD-K00472408	BRD-K00472408	VCAP	trt_cp	4 uM	24 h	3	66	0.13	0.0936643	1	0	1	1	0	-666	-666	0	0	0
DOS020_VCAP_24H:BRD-K00541818-001-01-8:4.89	BRD-K00541818	BRD-K00541818	VCAP	trt_cp	4 uM	24 h	3	61	0.18	0.105958	1	0	1	1	0	-666	-666	0	0	0
DOS020_VCAP_24H:BRD-K02159117-001-01-5:4.74	BRD-K02159117	BRD-K02159117	VCAP	trt_cp	4 uM	24 h	3	66	0.13	0.0936643	1	0	1	1	0	-666	-666	0	0	0
DOS020_VCAP_24H:BRD-K05356589-001-01-3:5.11	BRD-K05356589	BRD-K05356589	VCAP	trt_cp	4 uM	24 h	3	92	0.14	0.114759	1	0	1	1	0	-666	-666	0	0	0
DOS020_VCAP_24H:BRD-K07568447-001-01-3:5.03	BRD-K07568447	BRD-K07568447	VCAP	trt_cp	4 uM	24 h	3	135	0.28	0.196597	1	1	1	1	0	-666	-666	0	0	0
DOS020_VCAP_24H:BRD-K15453459-001-01-3:5	BRD-K15453459	BRD-K15453459	VCAP	trt_cp	4 uM	24 h	3	193	0.2	0.198666	1	0	1	1	0	-666	-666	0	0	0
DOS020_VCAP_24H:BRD-K15935695-001-01-3:5	BRD-K15935695	BRD-K15935695	VCAP	trt_cp	4 uM	24 h	3	429	0.47	0.454055	1	0	1	1	0	-666	-666	0	0	0
DOS020_VCAP_24H:BRD-K16636143-001-01-4:4.65	BRD-K16636143	BRD-K16636143	VCAP	trt_cp	4 uM	24 h	3	217	0.23	0.225904	1	1	1	1	0	-666	-666	0	0	0
DOS020_VCAP_24H:BRD-K16813995-001-01-8:5.02	BRD-K16813995	BRD-K16813995	VCAP	trt_cp	4 uM	24 h	3	287	0.23	0.259798	1	0	1	1	0	-666	-666	0	0	0
DOS020_VCAP_24H:BRD-K18102341-001-01-5:5.01	BRD-K18102341	BRD-K18102341	VCAP	trt_cp	4 uM	24 h	3	119	0.27	0.181253	1	0	1	1	0	-666	-666	0	0	0
DOS020_VCAP_24H:BRD-K18982118-001-01-1:5.01	BRD-K18982118	BRD-K18982118	VCAP	trt_cp	4 uM	24 h	3	81	0.1	0.0910066	1	0	1	1	0	-666	-666	0	0	0
DOS020_VCAP_24H:BRD-K19106401-001-01-2:5	BRD-K19106401	BRD-K19106401	VCAP	trt_cp	4 uM	24 h	3	144	0.11	0.127265	1	0	1	1	0	-666	-666	0	0	0
DOS020_VCAP_24H:BRD-K25164076-001-01-7:5.05	BRD-K25164076	BRD-K25164076	VCAP	trt_cp	4 uM	24 h	2	344	0.37	0.360754	1	1	1	1	0	-666	-666	0	0	0
DOS020_VCAP_24H:BRD-K25379780-001-01-8:5.26	BRD-K25379780	BRD-K25379780	VCAP	trt_cp	4 uM	24 h	3	77	0.17	0.115691	1	0	1	1	0	-666	-666	0	0	0
DOS020_VCAP_24H:BRD-K26277326-001-01-4:5.19	BRD-K26277326	BRD-K26277326	VCAP	trt_cp	4 uM	24 h	3	376	0.24	0.30376	1	0	1	1	0	-666	-666	0	0	0
DOS020_VCAP_24H:BRD-K27865298-001-03-5:5.01	BRD-K27865298	BRD-K27865298	VCAP	trt_cp	4 uM	24 h	3	79	0.22	0.133308	1	0	1	1	0	-666	-666	0	0	0
DOS020_VCAP_24H:BRD-K27887926-001-01-3:5	BRD-K27887926	BRD-K27887926	VCAP	trt_cp	4 uM	24 h	3	113	0.29	0.18305	1	1	1	1	0	-666	-666	0	0	0
DOS020_VCAP_24H:BRD-K28305693-001-01-6:5.05	BRD-K28305693	BRD-K28305693	VCAP	trt_cp	4 uM	24 h	3	283	0.13	0.193953	1	0	1	1	0	-666	-666	0	0	0
DOS020_VCAP_24H:BRD-K28513938-001-01-0:5.04	BRD-K28513938	BRD-K28513938	VCAP	trt_cp	4 uM	24 h	3	306	0.21	0.256331	1	0	1	1	0	-666	-666	0	0	0
DOS020_VCAP_24H:BRD-K29547084-001-01-9:5.01	BRD-K29547084	BRD-K29547084	VCAP	trt_cp	4 uM	24 h	3	119	0.33	0.200383	1	0	1	1	0	-666	-666	0	0	0
DOS020_VCAP_24H:BRD-K29736077-001-01-7:5.05	BRD-K29736077	BRD-K29736077	VCAP	trt_cp	4 uM	24 h	3	93	0.16	0.123348	1	0	1	1	0	-666	-666	0	0	0
DOS020_VCAP_24H:BRD-K30695296-001-02-5:5.02	BRD-K30695296	BRD-K30695296	VCAP	trt_cp	4 uM	24 h	3	172	0.04	0.0838735	1	0	1	1	0	-666	-666	0	0	0
DOS020_VCAP_24H:BRD-K31060354-001-01-2:5.03	BRD-K31060354	BRD-K31060354	VCAP	trt_cp	4 uM	24 h	3	83	0.09	0.0873959	1	0	1	1	0	-666	-666	0	0	0
DOS020_VCAP_24H:BRD-K32310489-001-01-8:4.88	BRD-K32310489	BRD-K32310489	VCAP	trt_cp	4 uM	24 h	3	404	0.25	0.32136	1	0	1	1	0	-666	-666	0	0	0
DOS020_VCAP_24H:BRD-K33591392-001-01-8:5.01	BRD-K33591392	BRD-K33591392	VCAP	trt_cp	4 uM	24 h	3	107	0.26	0.168659	1	1	1	1	0	-666	-666	0	0	0
DOS020_VCAP_24H:BRD-K34160774-001-01-9:5.05	BRD-K34160774	BRD-K34160774	VCAP	trt_cp	4 uM	24 h	3	74	0.19	0.119901	1	0	1	1	0	-666	-666	0	0	0
DOS020_VCAP_24H:BRD-K35535652-001-01-8:4.91	BRD-K35535652	BRD-K35535652	VCAP	trt_cp	4 uM	24 h	3	113	0.21	0.155768	1	0	1	1	0	-666	-666	0	0	0
DOS020_VCAP_24H:BRD-K35571012-001-01-8:5.01	BRD-K35571012	BRD-K35571012	VCAP	trt_cp	4 uM	24 h	3	219	0.17	0.195109	1	0	1	1	0	-666	-666	0	0	0
DOS020_VCAP_24H:BRD-K36462169-001-01-0:5.03	BRD-K36462169	BRD-K36462169	VCAP	trt_cp	4 uM	24 h	3	511	0.47	0.495553	1	1	1	1	0	-666	-666	0	0	0
DOS020_VCAP_24H:BRD-K36656125-001-01-0:4.97	BRD-K36656125	BRD-K36656125	VCAP	trt_cp	4 uM	24 h	3	125	0.3	0.195815	1	1	1	1	0	-666	-666	0	0	0
DOS020_VCAP_24H:BRD-K36741877-001-01-0:5.02	BRD-K36741877	BRD-K36741877	VCAP	trt_cp	4 uM	24 h	3	118	0.11	0.115204	1	0	1	1	0	-666	-666	0	0	0
DOS020_VCAP_24H:BRD-K36777393-001-01-9:5.02	BRD-K36777393	BRD-K36777393	VCAP	trt_cp	4 uM	24 h	3	177	0.08	0.120327	1	0	1	1	0	-666	-666	0	0	0
DOS020_VCAP_24H:BRD-K36928794-001-01-3:5.12	BRD-K36928794	BRD-K36928794	VCAP	trt_cp	4 uM	24 h	3	66	0.13	0.0936643	1	0	1	1	0	-666	-666	0	0	0
DOS020_VCAP_24H:BRD-K37405154-001-01-5:4.9	BRD-K37405154	BRD-K37405154	VCAP	trt_cp	4 uM	24 h	3	78	0.19	0.123099	1	0	1	1	0	-666	-666	0	0	0
DOS020_VCAP_24H:BRD-K39507473-001-01-0:5.29	BRD-K39507473	BRD-K39507473	VCAP	trt_cp	4 uM	24 h	3	162	0.09	0.122098	1	0	1	1	0	-666	-666	0	0	0
DOS020_VCAP_24H:BRD-K40555995-001-01-5:5.02	BRD-K40555995	BRD-K40555995	VCAP	trt_cp	4 uM	24 h	3	74	0.23	0.13192	1	0	1	1	0	-666	-666	0	0	0
DOS020_VCAP_24H:BRD-K41763142-001-01-6:5	BRD-K41763142	BRD-K41763142	VCAP	trt_cp	4 uM	24 h	3	189	0.35	0.260073	1	1	1	1	0	-666	-666	0	0	0
DOS020_VCAP_24H:BRD-K45340761-001-01-9:5.03	BRD-K45340761	BRD-K45340761	VCAP	trt_cp	4 uM	24 h	3	125	0.11	0.118572	1	0	1	1	0	-666	-666	0	0	0
DOS020_VCAP_24H:BRD-K45850755-001-01-5:5.02	BRD-K45850755	BRD-K45850755	VCAP	trt_cp	4 uM	24 h	3	148	0.19	0.169566	1	0	1	1	0	-666	-666	0	0	0
DOS020_VCAP_24H:BRD-K47570616-001-01-6:5.01	BRD-K47570616	BRD-K47570616	VCAP	trt_cp	4 uM	24 h	2	169	0.1	0.131454	1	0	1	1	0	-666	-666	0	0	0
DOS020_VCAP_24H:BRD-K49685495-001-01-6:5.17	BRD-K49685495	BRD-K49685495	VCAP	trt_cp	4 uM	24 h	3	99	0.16	0.127265	1	0	1	1	0	-666	-666	0	0	0
DOS020_VCAP_24H:BRD-K51361049-001-01-0:5	BRD-K51361049	BRD-K51361049	VCAP	trt_cp	4 uM	24 h	3	97	0.17	0.12985	1	0	1	1	0	-666	-666	0	0	0
DOS020_VCAP_24H:BRD-K54051742-001-03-0:4.99	BRD-K54051742	BRD-K54051742	VCAP	trt_cp	4 uM	24 h	3	83	0.22	0.136641	1	1	1	1	0	-666	-666	0	0	0
DOS020_VCAP_24H:BRD-K55194575-001-01-3:4.76	BRD-K55194575	BRD-K55194575	VCAP	trt_cp	4 uM	24 h	2	73	0.24	0.133844	1	1	1	1	0	-666	-666	0	0	0
DOS020_VCAP_24H:BRD-K55808012-001-01-9:5.22	BRD-K55808012	BRD-K55808012	VCAP	trt_cp	4 uM	24 h	2	105	0.14	0.1226	1	0	1	1	0	-666	-666	0	0	0
DOS020_VCAP_24H:BRD-K57061210-001-01-3:5	BRD-K57061210	BRD-K57061210	VCAP	trt_cp	4 uM	24 h	2	348	0.14	0.223195	0	0	1	1	0	-666	-666	0	0	0
DOS020_VCAP_24H:BRD-K59015387-001-01-4:5.02	BRD-K59015387	BRD-K59015387	VCAP	trt_cp	4 uM	24 h	3	425	0.29	0.354996	1	0	1	1	0	-666	-666	0	0	0
DOS020_VCAP_24H:BRD-K60477597-001-01-9:5	BRD-K60477597	BRD-K60477597	VCAP	trt_cp	4 uM	24 h	3	129	0.3	0.198923	1	0	1	1	0	-666	-666	0	0	0
DOS020_VCAP_24H:BRD-K60836534-001-01-2:5.01	BRD-K60836534	BRD-K60836534	VCAP	trt_cp	4 uM	24 h	3	203	0.22	0.213693	1	0	1	1	0	-666	-666	0	0	0
DOS020_VCAP_24H:BRD-K62732912-001-01-3:5.04	BRD-K62732912	BRD-K62732912	VCAP	trt_cp	4 uM	24 h	3	127	0.08	0.101924	1	0	1	1	0	-666	-666	0	0	0
DOS020_VCAP_24H:BRD-K62917576-001-01-7:4.92	BRD-K62917576	BRD-K62917576	VCAP	trt_cp	4 uM	24 h	3	167	0.12	0.143146	1	0	1	1	0	-666	-666	0	0	0
DOS020_VCAP_24H:BRD-K63521663-001-01-0:5.17	BRD-K63521663	BRD-K63521663	VCAP	trt_cp	4 uM	24 h	3	55	0.17	0.0977769	1	0	1	1	0	-666	-666	0	0	0
DOS020_VCAP_24H:BRD-K65065275-001-01-6:5.02	BRD-K65065275	BRD-K65065275	VCAP	trt_cp	4 uM	24 h	3	85	0.26	0.150323	1	0	1	1	0	-666	-666	0	0	0
DOS020_VCAP_24H:BRD-K65603160-001-01-2:5	BRD-K65603160	BRD-K65603160	VCAP	trt_cp	4 uM	24 h	3	412	0.32	0.367159	1	1	1	1	0	-666	-666	0	0	0
DOS020_VCAP_24H:BRD-K66521855-001-01-5:5.06	BRD-K66521855	BRD-K66521855	VCAP	trt_cp	4 uM	24 h	3	216	0.15	0.182013	1	0	1	1	0	-666	-666	0	0	0
DOS020_VCAP_24H:BRD-K67433929-001-01-4:5.29	BRD-K67433929	BRD-K67433929	VCAP	trt_cp	4 uM	24 h	3	168	0.24	0.203044	1	0	1	1	0	-666	-666	0	0	0
DOS020_VCAP_24H:BRD-K68085828-001-01-3:4.92	BRD-K68085828	BRD-K68085828	VCAP	trt_cp	4 uM	24 h	3	124	0.22	0.167014	1	0	1	1	0	-666	-666	0	0	0
DOS020_VCAP_24H:BRD-K68774060-001-01-9:4.65	BRD-K68774060	BRD-K68774060	VCAP	trt_cp	4 uM	24 h	3	150	0.17	0.161473	1	0	1	1	0	-666	-666	0	0	0
DOS020_VCAP_24H:BRD-K68796015-001-01-8:5	BRD-K68796015	BRD-K68796015	VCAP	trt_cp	4 uM	24 h	3	217	0.41	0.301615	1	1	1	1	0	-666	-666	0	0	0
DOS020_VCAP_24H:BRD-K69073546-001-01-9:5.01	BRD-K69073546	BRD-K69073546	VCAP	trt_cp	4 uM	24 h	3	96	0.26	0.159754	1	0	1	1	0	-666	-666	0	0	0
DOS020_VCAP_24H:BRD-K70179603-001-01-1:5.01	BRD-K70179603	BRD-K70179603	VCAP	trt_cp	4 uM	24 h	3	271	0.2	0.235413	1	0	1	1	0	-666	-666	0	0	0
DOS020_VCAP_24H:BRD-K70435062-001-01-1:5.34	BRD-K70435062	BRD-K70435062	VCAP	trt_cp	6.66 uM	24 h	3	107	0.18	0.140333	1	0	1	1	0	-666	-666	0	0	0
DOS020_VCAP_24H:BRD-K70918484-001-01-6:5.01	BRD-K70918484	BRD-K70918484	VCAP	trt_cp	4 uM	24 h	3	118	0.38	0.214123	1	0	1	1	0	-666	-666	0	0	0
DOS020_VCAP_24H:BRD-K71631401-001-01-4:5.09	BRD-K71631401	BRD-K71631401	VCAP	trt_cp	4 uM	24 h	3	96	0.12	0.108532	1	0	1	1	0	-666	-666	0	0	0
DOS020_VCAP_24H:BRD-K72282141-001-01-0:5.01	BRD-K72282141	BRD-K72282141	VCAP	trt_cp	4 uM	24 h	3	203	0.05	0.101874	1	0	1	1	0	-666	-666	0	0	0
DOS020_VCAP_24H:BRD-K73104592-001-01-9:5.02	BRD-K73104592	BRD-K73104592	VCAP	trt_cp	4 uM	24 h	3	165	0.34	0.239504	1	0	1	1	0	-666	-666	0	0	0
DOS020_VCAP_24H:BRD-K74951051-001-01-6:4.62	BRD-K74951051	BRD-K74951051	VCAP	trt_cp	4 uM	24 h	3	88	0.23	0.143859	1	1	1	1	0	-666	-666	0	0	0
DOS020_VCAP_24H:BRD-K76636716-001-01-8:5.01	BRD-K76636716	BRD-K76636716	VCAP	trt_cp	4 uM	24 h	3	107	0.21	0.151577	1	0	1	1	0	-666	-666	0	0	0
DOS020_VCAP_24H:BRD-K77328005-001-01-1:5.01	BRD-K77328005	BRD-K77328005	VCAP	trt_cp	4 uM	24 h	3	172	0.35	0.248101	1	1	1	1	0	-666	-666	0	0	0
DOS020_VCAP_24H:BRD-K77596469-001-01-2:5.25	BRD-K77596469	BRD-K77596469	VCAP	trt_cp	4 uM	24 h	3	155	0.13	0.143538	1	0	1	1	0	-666	-666	0	0	0
DOS020_VCAP_24H:BRD-K78386932-001-01-6:5.04	BRD-K78386932	BRD-K78386932	VCAP	trt_cp	4 uM	24 h	3	162	0.15	0.157628	1	0	1	1	0	-666	-666	0	0	0
DOS020_VCAP_24H:BRD-K80841398-001-01-3:5.01	BRD-K80841398	BRD-K80841398	VCAP	trt_cp	4 uM	24 h	3	285	0.23	0.258891	1	1	1	1	0	-666	-666	0	0	0
DOS020_VCAP_24H:BRD-K81527737-001-01-7:5.01	BRD-K81527737	BRD-K81527737	VCAP	trt_cp	4 uM	24 h	3	107	0.34	0.192869	1	1	1	1	0	-666	-666	0	0	0
DOS020_VCAP_24H:BRD-K81658138-001-01-5:5.03	BRD-K81658138	BRD-K81658138	VCAP	trt_cp	4 uM	24 h	3	347	0.08	0.168477	1	0	1	1	0	-666	-666	0	0	0
DOS020_VCAP_24H:BRD-K81940726-001-01-5:5.02	BRD-K81940726	BRD-K81940726	VCAP	trt_cp	4 uM	24 h	3	130	0.26	0.185904	1	1	1	1	0	-666	-666	0	0	0
DOS020_VCAP_24H:BRD-K83675132-001-01-3:5.27	BRD-K83675132	BRD-K83675132	VCAP	trt_cp	4 uM	24 h	3	143	0.23	0.183384	1	1	1	1	0	-666	-666	0	0	0
DOS020_VCAP_24H:BRD-K85123694-001-03-8:5.01	BRD-K85123694	BRD-K85123694	VCAP	trt_cp	4 uM	24 h	3	140	0.2	0.169204	1	0	1	1	0	-666	-666	0	0	0
DOS020_VCAP_24H:BRD-K85134515-001-01-6:5.01	BRD-K85134515	BRD-K85134515	VCAP	trt_cp	4 uM	24 h	3	258	0.25	0.256809	1	1	1	1	0	-666	-666	0	0	0
DOS020_VCAP_24H:BRD-K85426712-001-01-7:5.06	BRD-K85426712	BRD-K85426712	VCAP	trt_cp	4 uM	24 h	3	216	0.06	0.115115	1	0	1	1	0	-666	-666	0	0	0
DOS020_VCAP_24H:BRD-K85650383-001-01-0:4.86	BRD-K85650383	BRD-K85650383	VCAP	trt_cp	4 uM	24 h	3	156	0.22	0.187329	1	0	1	1	0	-666	-666	0	0	0
DOS020_VCAP_24H:BRD-K86326967-001-01-0:5.01	BRD-K86326967	BRD-K86326967	VCAP	trt_cp	4 uM	24 h	3	255	0.13	0.184108	1	0	1	1	0	-666	-666	0	0	0
DOS020_VCAP_24H:BRD-K86535717-001-01-9:5.02	BRD-K86535717	BRD-K86535717	VCAP	trt_cp	4 uM	24 h	3	60	0.21	0.113505	1	0	1	1	0	-666	-666	0	0	0
DOS020_VCAP_24H:BRD-K87536251-001-01-8:5.01	BRD-K87536251	BRD-K87536251	VCAP	trt_cp	4 uM	24 h	3	237	0.38	0.303457	1	1	1	1	0	-666	-666	0	0	0
DOS020_VCAP_24H:BRD-K88937432-001-01-9:4.84	BRD-K88937432	BRD-K88937432	VCAP	trt_cp	4 uM	24 h	3	108	0.1	0.105085	1	0	1	1	0	-666	-666	0	0	0
DOS020_VCAP_24H:BRD-K89222451-001-01-1:5	BRD-K89222451	BRD-K89222451	VCAP	trt_cp	4 uM	24 h	3	82	0.06	0.0709273	1	0	1	1	0	-666	-666	0	0	0
DOS020_VCAP_24H:BRD-K92773691-001-01-8:4.96	BRD-K92773691	BRD-K92773691	VCAP	trt_cp	4 uM	24 h	3	58	0.04	0.0487051	1	0	1	1	0	-666	-666	0	0	0
DOS020_VCAP_24H:BRD-K93894185-001-01-4:4.65	BRD-K93894185	BRD-K93894185	VCAP	trt_cp	4 uM	24 h	3	148	0.17	0.160393	1	0	1	1	0	-666	-666	0	0	0
DOS020_VCAP_24H:BRD-K95779464-001-01-7:5.03	BRD-K95779464	BRD-K95779464	VCAP	trt_cp	4 uM	24 h	3	151	0.26	0.200358	1	1	1	1	0	-666	-666	0	0	0
DOS020_VCAP_24H:BRD-K96006237-001-01-0:5.02	BRD-K96006237	BRD-K96006237	VCAP	trt_cp	4 uM	24 h	3	80	0.16	0.114403	1	0	1	1	0	-666	-666	0	0	0
DOS020_VCAP_24H:BRD-K96451524-001-01-0:5.01	BRD-K96451524	BRD-K96451524	VCAP	trt_cp	4 uM	24 h	3	132	0.25	0.183691	1	0	1	1	0	-666	-666	0	0	0
DOS020_VCAP_24H:BRD-K96586144-001-01-3:4.77	BRD-K96586144	BRD-K96586144	VCAP	trt_cp	4 uM	24 h	3	270	0.19	0.229028	1	0	1	1	0	-666	-666	0	0	0
DOS020_VCAP_24H:BRD-K98471960-001-01-7:5.02	BRD-K98471960	BRD-K98471960	VCAP	trt_cp	4 uM	24 h	3	608	0.33	0.452939	1	0	1	1	0	-666	-666	0	0	0
DOS020_VCAP_6H:BRD-K01568615-001-01-5:5.02	BRD-K01568615	BRD-K01568615	VCAP	trt_cp	4 uM	6 h	3	82	0.18	0.12285	0	0	1	1	0	-666	-666	0	0	0
DOS020_VCAP_6H:BRD-K04759195-001-01-5:5.38	BRD-K04759195	BRD-K04759195	VCAP	trt_cp	6.66 uM	6 h	3	134	0.03	0.0641126	0	0	1	1	0	-666	-666	0	0	0
DOS020_VCAP_6H:BRD-K05733208-001-01-4:4.66	BRD-K05733208	BRD-K05733208	VCAP	trt_cp	4 uM	6 h	3	125	0.15	0.138462	0	0	1	1	0	-666	-666	0	0	0
DOS020_VCAP_6H:BRD-K05791917-001-01-4:5.03	BRD-K05791917	BRD-K05791917	VCAP	trt_cp	4 uM	6 h	3	134	0.07	0.0979337	0	0	1	1	0	-666	-666	0	0	0
DOS020_VCAP_6H:BRD-K06370852-001-01-3:5.29	BRD-K06370852	BRD-K06370852	VCAP	trt_cp	4 uM	6 h	3	164	0.09	0.12285	0	0	1	1	0	-666	-666	0	0	0
DOS020_VCAP_6H:BRD-K06718821-001-01-1:5.16	BRD-K06718821	BRD-K06718821	VCAP	trt_cp	4 uM	6 h	2	533	0.41	0.472701	0	0	1	1	0	-666	-666	0	0	0
DOS020_VCAP_6H:BRD-K07700224-001-01-1:5.02	BRD-K07700224	BRD-K07700224	VCAP	trt_cp	4 uM	6 h	3	103	0.13	0.117009	0	0	1	1	0	-666	-666	0	0	0
DOS020_VCAP_6H:BRD-K11068374-001-01-5:4.75	BRD-K11068374	BRD-K11068374	VCAP	trt_cp	4 uM	6 h	3	66	0.08	0.0734763	0	0	1	1	0	-666	-666	0	0	0
DOS020_VCAP_6H:BRD-K11977286-001-01-4:5.01	BRD-K11977286	BRD-K11977286	VCAP	trt_cp	4 uM	6 h	2	431	0.46	0.450244	0	0	1	1	0	-666	-666	0	0	0
DOS020_VCAP_6H:BRD-K13118793-001-01-9:5.03	BRD-K13118793	BRD-K13118793	VCAP	trt_cp	4 uM	6 h	3	92	0.03	0.0531233	0	0	1	1	0	-666	-666	0	0	0
DOS020_VCAP_6H:BRD-K14002526-001-01-8:5.06	BRD-K14002526	BRD-K14002526	VCAP	trt_cp	4 uM	6 h	3	238	0.2	0.220614	0	0	1	1	0	-666	-666	0	0	0
DOS020_VCAP_6H:BRD-K14535500-001-01-7:5.38	BRD-K14535500	BRD-K14535500	VCAP	trt_cp	6.66 uM	6 h	3	158	0.17	0.165723	0	0	1	1	0	-666	-666	0	0	0
DOS020_VCAP_6H:BRD-K17525686-001-01-1:5.31	BRD-K17525686	BRD-K17525686	VCAP	trt_cp	4 uM	6 h	3	128	0.16	0.144709	0	0	1	1	0	-666	-666	0	0	0
DOS020_VCAP_6H:BRD-K18246949-001-01-6:5.14	BRD-K18246949	BRD-K18246949	VCAP	trt_cp	4 uM	6 h	3	520	0.1	0.230586	0	0	1	1	0	-666	-666	0	0	0
DOS020_VCAP_6H:BRD-K19011062-001-01-4:5.01	BRD-K19011062	BRD-K19011062	VCAP	trt_cp	4 uM	6 h	3	549	0.52	0.540279	0	0	1	1	0	-666	-666	0	0	0
DOS020_VCAP_6H:BRD-K30214283-001-01-2:5.02	BRD-K30214283	BRD-K30214283	VCAP	trt_cp	4 uM	6 h	3	273	0.12	0.183022	0	0	1	1	0	-666	-666	0	0	0
DOS020_VCAP_6H:BRD-K31103241-001-01-7:5.23	BRD-K31103241	BRD-K31103241	VCAP	trt_cp	4 uM	6 h	3	107	0.11	0.109703	0	0	1	1	0	-666	-666	0	0	0
DOS020_VCAP_6H:BRD-K35691352-001-03-8:5.01	BRD-K35691352	BRD-K35691352	VCAP	trt_cp	4 uM	6 h	3	98	0.15	0.1226	0	0	1	1	0	-666	-666	0	0	0
DOS020_VCAP_6H:BRD-K36471847-001-01-1:5.01	BRD-K36471847	BRD-K36471847	VCAP	trt_cp	4 uM	6 h	3	129	0.14	0.135891	0	0	1	1	0	-666	-666	0	0	0
DOS020_VCAP_6H:BRD-K40521754-001-01-8:5	BRD-K40521754	BRD-K40521754	VCAP	trt_cp	4 uM	6 h	3	84	0.14	0.109656	0	0	1	1	0	-666	-666	0	0	0
DOS020_VCAP_6H:BRD-K44235509-001-01-9:5.19	BRD-K44235509	BRD-K44235509	VCAP	trt_cp	4 uM	6 h	3	54	0.12	0.0813988	0	0	1	1	0	-666	-666	0	0	0
DOS020_VCAP_6H:BRD-K45336346-001-01-1:5.04	BRD-K45336346	BRD-K45336346	VCAP	trt_cp	4 uM	6 h	3	124	0.08	0.100713	0	0	1	1	0	-666	-666	0	0	0
DOS020_VCAP_6H:BRD-K46343228-001-01-9:4.97	BRD-K46343228	BRD-K46343228	VCAP	trt_cp	4 uM	6 h	3	70	0.08	0.0756701	0	0	1	1	0	-666	-666	0	0	0
DOS020_VCAP_6H:BRD-K50358328-001-01-9:5.15	BRD-K50358328	BRD-K50358328	VCAP	trt_cp	4 uM	6 h	3	82	0.12	0.100306	0	0	1	1	0	-666	-666	0	0	0
DOS020_VCAP_6H:BRD-K52225919-001-01-3:5.02	BRD-K52225919	BRD-K52225919	VCAP	trt_cp	4 uM	6 h	2	399	0.36	0.383238	0	0	1	1	0	-666	-666	0	0	0
DOS020_VCAP_6H:BRD-K54805796-001-01-8:5.28	BRD-K54805796	BRD-K54805796	VCAP	trt_cp	4 uM	6 h	3	145	0.08	0.108908	0	0	1	1	0	-666	-666	0	0	0
DOS020_VCAP_6H:BRD-K55100062-001-01-0:5.01	BRD-K55100062	BRD-K55100062	VCAP	trt_cp	4 uM	6 h	3	241	0.04	0.0992817	0	0	1	1	0	-666	-666	0	0	0
DOS020_VCAP_6H:BRD-K63521250-001-01-9:4.6	BRD-K63521250	BRD-K63521250	VCAP	trt_cp	4 uM	6 h	3	136	0.04	0.0745813	0	0	1	1	0	-666	-666	0	0	0
DOS020_VCAP_6H:BRD-K65862059-001-01-8:5.41	BRD-K65862059	BRD-K65862059	VCAP	trt_cp	6.66 uM	6 h	3	89	0.07	0.0798132	0	0	1	1	0	-666	-666	0	0	0
DOS020_VCAP_6H:BRD-K68849294-001-01-7:4.84	BRD-K68849294	BRD-K68849294	VCAP	trt_cp	4 uM	6 h	3	130	0.12	0.126297	0	0	1	1	0	-666	-666	0	0	0
DOS020_VCAP_6H:BRD-K68907515-001-01-6:5.02	BRD-K68907515	BRD-K68907515	VCAP	trt_cp	4 uM	6 h	3	94	0.07	0.0820245	0	0	1	1	0	-666	-666	0	0	0
DOS020_VCAP_6H:BRD-K69586787-001-01-8:5.34	BRD-K69586787	BRD-K69586787	VCAP	trt_cp	6.66 uM	6 h	3	92	0.14	0.114759	0	0	1	1	0	-666	-666	0	0	0
DOS020_VCAP_6H:BRD-K69947829-001-02-0:5.01	BRD-K69947829	BRD-K69947829	VCAP	trt_cp	4 uM	6 h	2	398	0.19	0.278067	0	0	1	1	0	-666	-666	0	0	0
DOS020_VCAP_6H:BRD-K70201679-001-01-2:4.85	BRD-K70201679	BRD-K70201679	VCAP	trt_cp	4 uM	6 h	3	91	0.07	0.080705	0	0	1	1	0	-666	-666	0	0	0
DOS020_VCAP_6H:BRD-K72760455-001-01-5:5.04	BRD-K72760455	BRD-K72760455	VCAP	trt_cp	4 uM	6 h	3	254	0.18	0.216214	0	0	1	1	0	-666	-666	0	0	0
DOS020_VCAP_6H:BRD-K73837493-001-01-4:4.55	BRD-K73837493	BRD-K73837493	VCAP	trt_cp	4 uM	6 h	3	68	0.09	0.0791054	0	0	1	1	0	-666	-666	0	0	0
DOS020_VCAP_6H:BRD-K74094800-001-01-9:4.81	BRD-K74094800	BRD-K74094800	VCAP	trt_cp	4 uM	6 h	3	71	0.11	0.0893627	0	0	1	1	0	-666	-666	0	0	0
DOS020_VCAP_6H:BRD-K76243603-001-01-9:5.02	BRD-K76243603	BRD-K76243603	VCAP	trt_cp	4 uM	6 h	3	110	0.15	0.129889	0	0	1	1	0	-666	-666	0	0	0
DOS020_VCAP_6H:BRD-K81438250-001-01-4:5.03	BRD-K81438250	BRD-K81438250	VCAP	trt_cp	4 uM	6 h	3	95	0.13	0.112374	0	0	1	1	0	-666	-666	0	0	0
DOS020_VCAP_6H:BRD-K82328933-001-01-1:5.03	BRD-K82328933	BRD-K82328933	VCAP	trt_cp	4 uM	6 h	3	283	0.28	0.284645	0	0	1	1	0	-666	-666	0	0	0
DOS020_VCAP_6H:BRD-K84935204-001-01-3:5.26	BRD-K84935204	BRD-K84935204	VCAP	trt_cp	4 uM	6 h	3	209	0.2	0.206737	0	0	1	1	0	-666	-666	0	0	0
DOS020_VCAP_6H:BRD-K86786416-001-01-2:5.02	BRD-K86786416	BRD-K86786416	VCAP	trt_cp	4 uM	6 h	3	119	0.23	0.167289	0	0	1	1	0	-666	-666	0	0	0
DOS020_VCAP_6H:BRD-K88306467-001-01-5:5.01	BRD-K88306467	BRD-K88306467	VCAP	trt_cp	4 uM	6 h	3	94	0.14	0.116	0	0	1	1	0	-666	-666	0	0	0
DOS020_VCAP_6H:BRD-K88378636:10	BRD-K88378636	withaferin-a	VCAP	trt_cp	10 uM	6 h	3	250	0.3	0.276924	0	0	1	1	0	IKK inhibitor	IKBKB|NAMPT	0	0	0
DOS020_VCAP_6H:BRD-K92137277-001-01-8:4.6	BRD-K92137277	BRD-K92137277	VCAP	trt_cp	4 uM	6 h	3	127	0.18	0.152886	0	0	1	1	0	-666	-666	0	0	0
DOS020_VCAP_6H:BRD-K93112400-001-01-0:5.01	BRD-K93112400	BRD-K93112400	VCAP	trt_cp	4 uM	6 h	3	292	0.37	0.332371	0	0	1	1	0	-666	-666	0	0	0
DOS020_VCAP_6H:BRD-K93210686-001-01-7:4.64	BRD-K93210686	BRD-K93210686	VCAP	trt_cp	4 uM	6 h	3	112	0.05	0.0756701	0	0	1	1	0	-666	-666	0	0	0
DOS020_VCAP_6H:BRD-K96742509-001-03-7:5	BRD-K96742509	BRD-K96742509	VCAP	trt_cp	4 uM	6 h	3	91	0.1	0.0964609	0	0	1	1	0	-666	-666	0	0	0
DOS020_VCAP_6H:BRD-K98419480-001-01-7:5.04	BRD-K98419480	BRD-K98419480	VCAP	trt_cp	4 uM	6 h	3	107	0.02	0.0467775	0	0	1	1	0	-666	-666	0	0	0
DOS020_VCAP_6H:BRD-K99628932-001-02-4:5.01	BRD-K99628932	BRD-K99628932	VCAP	trt_cp	4 uM	6 h	3	156	0.1	0.126297	0	0	1	1	0	-666	-666	0	0	0
DOS020_VCAP_6H:BRD-K99913693-001-01-1:5.05	BRD-K99913693	BRD-K99913693	VCAP	trt_cp	4 uM	6 h	3	141	0.24	0.186014	0	0	1	1	0	-666	-666	0	0	0
DOS021_VCAP_24H:BRD-A26583774-001-02-2:5.04	BRD-A26583774	BRD-A26583774	VCAP	trt_cp	4 uM	24 h	2	85	0.18	0.125077	1	1	1	1	0	-666	-666	0	0	0
DOS021_VCAP_24H:BRD-A95489119-001-01-4:5	BRD-A95489119	BRD-A95489119	VCAP	trt_cp	4 uM	24 h	2	135	0.22	0.174264	1	0	1	1	0	-666	-666	0	0	0
DOS021_VCAP_24H:BRD-A96791331-001-02-2:5.02	BRD-A96791331	BRD-A96791331	VCAP	trt_cp	4 uM	24 h	2	91	0.06	0.0747183	1	0	1	1	0	-666	-666	0	0	0
DOS021_VCAP_24H:BRD-K04873321-001-02-9:5.03	BRD-K04873321	BRD-K04873321	VCAP	trt_cp	4 uM	24 h	2	159	0.2	0.18032	1	1	1	1	0	-666	-666	0	0	0
DOS021_VCAP_24H:BRD-K06062006-001-01-1:5.01	BRD-K06062006	BRD-K06062006	VCAP	trt_cp	4 uM	24 h	2	230	0.13	0.17485	1	0	1	1	0	-666	-666	0	0	0
DOS021_VCAP_24H:BRD-K06956443-001-03-1:5	BRD-K06956443	BRD-K06956443	VCAP	trt_cp	4 uM	24 h	2	87	0.23	0.143039	1	1	1	1	0	-666	-666	0	0	0
DOS021_VCAP_24H:BRD-K10421834-001-01-1:5.03	BRD-K10421834	BRD-K10421834	VCAP	trt_cp	4 uM	24 h	2	398	0.43	0.418318	1	1	1	1	0	-666	-666	0	0	0
DOS021_VCAP_24H:BRD-K10812716-001-03-0:5	BRD-K10812716	BRD-K10812716	VCAP	trt_cp	4 uM	24 h	2	104	0.08	0.0922343	1	0	1	1	0	-666	-666	0	0	0
DOS021_VCAP_24H:BRD-K12251642-001-01-2:5.02	BRD-K12251642	BRD-K12251642	VCAP	trt_cp	4 uM	24 h	2	97	0.14	0.117837	1	0	1	1	0	-666	-666	0	0	0
DOS021_VCAP_24H:BRD-K12313989-001-01-1:5.02	BRD-K12313989	BRD-K12313989	VCAP	trt_cp	4 uM	24 h	2	56	0.03	0.0414462	1	0	1	1	0	-666	-666	0	0	0
DOS021_VCAP_24H:BRD-K12441550-001-01-9:5.04	BRD-K12441550	BRD-K12441550	VCAP	trt_cp	4 uM	24 h	2	63	0.06	0.0621694	1	0	1	1	0	-666	-666	0	0	0
DOS021_VCAP_24H:BRD-K13674694-001-01-1:5.07	BRD-K13674694	BRD-K13674694	VCAP	trt_cp	4 uM	24 h	2	82	0.15	0.112146	1	0	1	1	0	-666	-666	0	0	0
DOS021_VCAP_24H:BRD-K13839830-001-01-5:5.05	BRD-K13839830	BRD-K13839830	VCAP	trt_cp	4 uM	24 h	2	327	0.6	0.447899	1	1	1	1	0	-666	-666	0	0	0
DOS021_VCAP_24H:BRD-K14350179-001-01-1:5.05	BRD-K14350179	BRD-K14350179	VCAP	trt_cp	4 uM	24 h	2	127	0.26	0.183747	1	0	1	1	0	-666	-666	0	0	0
DOS021_VCAP_24H:BRD-K14889526-001-01-8:5.07	BRD-K14889526	BRD-K14889526	VCAP	trt_cp	4 uM	24 h	2	97	0.29	0.169596	1	1	1	1	0	-666	-666	0	0	0
DOS021_VCAP_24H:BRD-K15160697-001-01-6:5.02	BRD-K15160697	BRD-K15160697	VCAP	trt_cp	4 uM	24 h	2	115	0.07	0.0907253	1	0	1	1	0	-666	-666	0	0	0
DOS021_VCAP_24H:BRD-K15259924-001-01-1:5.02	BRD-K15259924	BRD-K15259924	VCAP	trt_cp	4 uM	24 h	2	77	0.07	0.0742378	1	0	1	1	0	-666	-666	0	0	0
DOS021_VCAP_24H:BRD-K15947051-001-01-6:5.02	BRD-K15947051	BRD-K15947051	VCAP	trt_cp	4 uM	24 h	2	104	0.09	0.0978292	1	1	1	1	0	-666	-666	0	0	0
DOS021_VCAP_24H:BRD-K18979455-001-01-8:5.06	BRD-K18979455	BRD-K18979455	VCAP	trt_cp	4 uM	24 h	2	68	0.13	0.0950729	1	1	1	1	0	-666	-666	0	0	0
DOS021_VCAP_24H:BRD-K19302998-001-01-6:5.01	BRD-K19302998	BRD-K19302998	VCAP	trt_cp	4 uM	24 h	2	127	0.19	0.157076	1	0	1	1	0	-666	-666	0	0	0
DOS021_VCAP_24H:BRD-K19390761-001-01-6:5	BRD-K19390761	BRD-K19390761	VCAP	trt_cp	4 uM	24 h	2	48	0.11	0.0734763	1	0	1	1	0	-666	-666	0	0	0
DOS021_VCAP_24H:BRD-K22854278-001-01-2:5.02	BRD-K22854278	BRD-K22854278	VCAP	trt_cp	4 uM	24 h	2	112	0.08	0.095716	1	0	1	1	0	-666	-666	0	0	0
DOS021_VCAP_24H:BRD-K22907310-001-01-8:5.05	BRD-K22907310	BRD-K22907310	VCAP	trt_cp	4 uM	24 h	2	253	0.33	0.292178	1	0	1	1	0	-666	-666	0	0	0
DOS021_VCAP_24H:BRD-K23123734-001-01-9:5.01	BRD-K23123734	BRD-K23123734	VCAP	trt_cp	4 uM	24 h	2	183	0.43	0.283655	1	1	1	1	0	-666	-666	0	0	0
DOS021_VCAP_24H:BRD-K23424219-001-01-5:5.03	BRD-K23424219	BRD-K23424219	VCAP	trt_cp	4 uM	24 h	2	316	0.31	0.316486	1	1	1	1	0	-666	-666	0	0	0
DOS021_VCAP_24H:BRD-K23499378-001-01-4:5	BRD-K23499378	BRD-K23499378	VCAP	trt_cp	4 uM	24 h	2	84	0.11	0.0972001	1	1	1	1	0	-666	-666	0	0	0
DOS021_VCAP_24H:BRD-K24561725-001-01-0:5.04	BRD-K24561725	BRD-K24561725	VCAP	trt_cp	4 uM	24 h	2	103	0.08	0.0917897	1	0	1	1	0	-666	-666	0	0	0
DOS021_VCAP_24H:BRD-K24734706-001-01-6:5.01	BRD-K24734706	BRD-K24734706	VCAP	trt_cp	4 uM	24 h	2	78	0.15	0.109376	1	0	1	1	0	-666	-666	0	0	0
DOS021_VCAP_24H:BRD-K25161864-001-01-9:5	BRD-K25161864	BRD-K25161864	VCAP	trt_cp	4 uM	24 h	2	78	0.26	0.144001	1	1	1	1	0	-666	-666	0	0	0
DOS021_VCAP_24H:BRD-K27843502-001-01-8:5.01	BRD-K27843502	BRD-K27843502	VCAP	trt_cp	4 uM	24 h	2	105	0.15	0.126903	1	0	1	1	0	-666	-666	0	0	0
DOS021_VCAP_24H:BRD-K28329571-001-01-3:5.05	BRD-K28329571	BRD-K28329571	VCAP	trt_cp	4 uM	24 h	2	121	0.17	0.145027	1	1	1	1	0	-666	-666	0	0	0
DOS021_VCAP_24H:BRD-K28997108-001-01-9:5.03	BRD-K28997108	BRD-K28997108	VCAP	trt_cp	4 uM	24 h	2	284	0.13	0.194295	1	0	1	1	0	-666	-666	0	0	0
DOS021_VCAP_24H:BRD-K29660619-001-01-4:5.04	BRD-K29660619	BRD-K29660619	VCAP	trt_cp	4 uM	24 h	2	222	0.36	0.285863	1	1	1	1	0	-666	-666	0	0	0
DOS021_VCAP_24H:BRD-K29768655-001-01-0:5.12	BRD-K29768655	BRD-K29768655	VCAP	trt_cp	4 uM	24 h	2	122	0.31	0.196649	1	1	1	1	0	-666	-666	0	0	0
DOS021_VCAP_24H:BRD-K30106607-001-01-9:5	BRD-K30106607	BRD-K30106607	VCAP	trt_cp	4 uM	24 h	2	75	0.09	0.0830773	1	0	1	1	0	-666	-666	0	0	0
DOS021_VCAP_24H:BRD-K30111752-001-01-2:5.01	BRD-K30111752	BRD-K30111752	VCAP	trt_cp	4 uM	24 h	2	105	0.16	0.131065	1	1	1	1	0	-666	-666	0	0	0
DOS021_VCAP_24H:BRD-K30600059-001-01-4:5	BRD-K30600059	BRD-K30600059	VCAP	trt_cp	4 uM	24 h	2	79	0.16	0.113685	1	1	1	1	0	-666	-666	0	0	0
DOS021_VCAP_24H:BRD-K31575862-001-02-2:5.02	BRD-K31575862	BRD-K31575862	VCAP	trt_cp	4 uM	24 h	2	64	0.09	0.0767435	1	0	1	1	0	-666	-666	0	0	0
DOS021_VCAP_24H:BRD-K31589685-001-01-0:5.01	BRD-K31589685	BRD-K31589685	VCAP	trt_cp	4 uM	24 h	2	80	0.09	0.0858019	1	0	1	1	0	-666	-666	0	0	0
DOS021_VCAP_24H:BRD-K32173944-001-03-5:5	BRD-K32173944	BRD-K32173944	VCAP	trt_cp	4 uM	24 h	2	71	0.08	0.0762087	1	0	1	1	0	-666	-666	0	0	0
DOS021_VCAP_24H:BRD-K33204746-001-01-1:5.02	BRD-K33204746	BRD-K33204746	VCAP	trt_cp	4 uM	24 h	2	66	0.24	0.127265	1	1	1	1	0	-666	-666	0	0	0
DOS021_VCAP_24H:BRD-K36716113-001-01-6:5	BRD-K36716113	BRD-K36716113	VCAP	trt_cp	4 uM	24 h	2	60	0.08	0.0700569	1	0	1	1	0	-666	-666	0	0	0
DOS021_VCAP_24H:BRD-K37280550-001-02-0:5.01	BRD-K37280550	BRD-K37280550	VCAP	trt_cp	4 uM	24 h	2	70	0.03	0.0463383	1	0	1	1	0	-666	-666	0	0	0
DOS021_VCAP_24H:BRD-K38748890-001-01-6:5.02	BRD-K38748890	BRD-K38748890	VCAP	trt_cp	4 uM	24 h	2	51	0.14	0.0854436	1	1	1	1	0	-666	-666	0	0	0
DOS021_VCAP_24H:BRD-K39284479-001-01-0:5.03	BRD-K39284479	BRD-K39284479	VCAP	trt_cp	4 uM	24 h	2	357	0.37	0.367507	1	1	1	1	0	-666	-666	0	0	0
DOS021_VCAP_24H:BRD-K40513181-001-01-8:5	BRD-K40513181	BRD-K40513181	VCAP	trt_cp	4 uM	24 h	2	87	0.1	0.094317	1	0	1	1	0	-666	-666	0	0	0
DOS021_VCAP_24H:BRD-K41645779-001-01-5:5.02	BRD-K41645779	BRD-K41645779	VCAP	trt_cp	4 uM	24 h	2	74	0.14	0.102923	1	1	1	1	0	-666	-666	0	0	0
DOS021_VCAP_24H:BRD-K41731469-001-01-8:5.03	BRD-K41731469	BRD-K41731469	VCAP	trt_cp	4 uM	24 h	2	150	0.06	0.0959294	1	0	1	1	0	-666	-666	0	0	0
DOS021_VCAP_24H:BRD-K42001678-001-03-8:5	BRD-K42001678	BRD-K42001678	VCAP	trt_cp	4 uM	24 h	2	84	0.31	0.163174	1	1	1	1	0	-666	-666	0	0	0
DOS021_VCAP_24H:BRD-K43326597-001-01-0:5.03	BRD-K43326597	BRD-K43326597	VCAP	trt_cp	4 uM	24 h	2	456	0.32	0.386267	1	1	1	1	0	-666	-666	0	0	0
DOS021_VCAP_24H:BRD-K43456220-001-01-0:5.02	BRD-K43456220	BRD-K43456220	VCAP	trt_cp	4 uM	24 h	2	100	0.08	0.0904431	1	0	1	1	0	-666	-666	0	0	0
DOS021_VCAP_24H:BRD-K43781861-001-02-3:5.03	BRD-K43781861	BRD-K43781861	VCAP	trt_cp	4 uM	24 h	2	196	0.37	0.272307	1	1	1	1	0	-666	-666	0	0	0
DOS021_VCAP_24H:BRD-K44258506-001-02-2:5.04	BRD-K44258506	BRD-K44258506	VCAP	trt_cp	4 uM	24 h	2	63	0.16	0.101522	1	0	1	1	0	-666	-666	0	0	0
DOS021_VCAP_24H:BRD-K44320761-001-02-0:5.05	BRD-K44320761	BRD-K44320761	VCAP	trt_cp	4 uM	24 h	2	97	0.24	0.154284	1	0	1	1	0	-666	-666	0	0	0
DOS021_VCAP_24H:BRD-K44521151-001-03-9:5	BRD-K44521151	BRD-K44521151	VCAP	trt_cp	4 uM	24 h	2	127	0.32	0.203848	1	1	1	1	0	-666	-666	0	0	0
DOS021_VCAP_24H:BRD-K45177540-001-01-3:5.01	BRD-K45177540	BRD-K45177540	VCAP	trt_cp	4 uM	24 h	2	103	0.17	0.133805	1	0	1	1	0	-666	-666	0	0	0
DOS021_VCAP_24H:BRD-K45495870-001-01-9:5.01	BRD-K45495870	BRD-K45495870	VCAP	trt_cp	4 uM	24 h	2	116	0.09	0.103319	1	0	1	1	0	-666	-666	0	0	0
DOS021_VCAP_24H:BRD-K49910674-001-01-1:5.04	BRD-K49910674	BRD-K49910674	VCAP	trt_cp	4 uM	24 h	2	264	0.33	0.298462	1	0	1	1	0	-666	-666	0	0	0
DOS021_VCAP_24H:BRD-K50462936-001-01-3:5.01	BRD-K50462936	BRD-K50462936	VCAP	trt_cp	4 uM	24 h	2	70	0.02	0.0378351	1	0	1	1	0	-666	-666	0	0	0
DOS021_VCAP_24H:BRD-K54067509-001-01-3:5.03	BRD-K54067509	BRD-K54067509	VCAP	trt_cp	4 uM	24 h	2	115	0.04	0.0685819	1	0	1	1	0	-666	-666	0	0	0
DOS021_VCAP_24H:BRD-K55569103-001-02-5:5	BRD-K55569103	BRD-K55569103	VCAP	trt_cp	4 uM	24 h	2	123	0.14	0.132693	1	0	1	1	0	-666	-666	0	0	0
DOS021_VCAP_24H:BRD-K55793776-001-01-9:5.01	BRD-K55793776	BRD-K55793776	VCAP	trt_cp	4 uM	24 h	2	221	0.36	0.285219	1	1	1	1	0	-666	-666	0	0	0
DOS021_VCAP_24H:BRD-K58087285-001-01-7:5.03	BRD-K58087285	BRD-K58087285	VCAP	trt_cp	4 uM	24 h	2	60	0.1	0.078326	1	0	1	1	0	-666	-666	0	0	0
DOS021_VCAP_24H:BRD-K58941403-001-01-2:5.03	BRD-K58941403	BRD-K58941403	VCAP	trt_cp	4 uM	24 h	2	124	0.14	0.133231	1	1	1	1	0	-666	-666	0	0	0
DOS021_VCAP_24H:BRD-K59831227-001-01-8:5.01	BRD-K59831227	BRD-K59831227	VCAP	trt_cp	4 uM	24 h	2	128	0.14	0.135363	1	1	1	1	0	-666	-666	0	0	0
DOS021_VCAP_24H:BRD-K60064462-001-01-7:5.02	BRD-K60064462	BRD-K60064462	VCAP	trt_cp	4 uM	24 h	2	217	0.16	0.188417	1	0	1	1	0	-666	-666	0	0	0
DOS021_VCAP_24H:BRD-K60144139-001-02-8:5.07	BRD-K60144139	BRD-K60144139	VCAP	trt_cp	4 uM	24 h	2	100	0.05	0.0715016	1	0	1	1	0	-666	-666	0	0	0
DOS021_VCAP_24H:BRD-K60203832-001-02-2:5.03	BRD-K60203832	BRD-K60203832	VCAP	trt_cp	4 uM	24 h	2	188	0.27	0.22782	1	0	1	1	0	-666	-666	0	0	0
DOS021_VCAP_24H:BRD-K61079130-001-03-2:5	BRD-K61079130	BRD-K61079130	VCAP	trt_cp	4 uM	24 h	2	158	0.27	0.208853	1	1	1	1	0	-666	-666	0	0	0
DOS021_VCAP_24H:BRD-K62803063-001-01-9:5.02	BRD-K62803063	BRD-K62803063	VCAP	trt_cp	4 uM	24 h	2	111	0.16	0.134757	1	1	1	1	0	-666	-666	0	0	0
DOS021_VCAP_24H:BRD-K64568504-001-01-3:5.03	BRD-K64568504	BRD-K64568504	VCAP	trt_cp	4 uM	24 h	2	124	0.03	0.061674	1	0	1	1	0	-666	-666	0	0	0
DOS021_VCAP_24H:BRD-K64728664-001-01-9:5.07	BRD-K64728664	BRD-K64728664	VCAP	trt_cp	4 uM	24 h	2	148	0.18	0.165043	1	0	1	1	0	-666	-666	0	0	0
DOS021_VCAP_24H:BRD-K64922699-001-01-7:5.05	BRD-K64922699	BRD-K64922699	VCAP	trt_cp	4 uM	24 h	2	58	0.03	0.0421799	1	0	1	1	0	-666	-666	0	0	0
DOS021_VCAP_24H:BRD-K65006048-001-01-6:5.07	BRD-K65006048	BRD-K65006048	VCAP	trt_cp	4 uM	24 h	2	69	0.15	0.102873	1	0	1	1	0	-666	-666	0	0	0
DOS021_VCAP_24H:BRD-K65568947-001-01-7:5.02	BRD-K65568947	BRD-K65568947	VCAP	trt_cp	4 uM	24 h	2	303	0.34	0.324557	1	1	1	1	0	-666	-666	0	0	0
DOS021_VCAP_24H:BRD-K65873444-001-03-5:5	BRD-K65873444	BRD-K65873444	VCAP	trt_cp	4 uM	24 h	2	113	0.19	0.148165	1	1	1	1	0	-666	-666	0	0	0
DOS021_VCAP_24H:BRD-K66907139-001-02-2:5.02	BRD-K66907139	BRD-K66907139	VCAP	trt_cp	4 uM	24 h	2	68	0.07	0.0697644	1	0	1	1	0	-666	-666	0	0	0
DOS021_VCAP_24H:BRD-K67090914-001-02-7:5.03	BRD-K67090914	BRD-K67090914	VCAP	trt_cp	4 uM	24 h	2	83	0.14	0.109002	1	0	1	1	0	-666	-666	0	0	0
DOS021_VCAP_24H:BRD-K67344967-001-01-6:5.01	BRD-K67344967	BRD-K67344967	VCAP	trt_cp	4 uM	24 h	2	62	0.08	0.071215	1	0	1	1	0	-666	-666	0	0	0
DOS021_VCAP_24H:BRD-K68365891-001-01-1:5.01	BRD-K68365891	BRD-K68365891	VCAP	trt_cp	4 uM	24 h	2	96	0.18	0.132924	1	0	1	1	0	-666	-666	0	0	0
DOS021_VCAP_24H:BRD-K68408385-001-01-2:5.03	BRD-K68408385	BRD-K68408385	VCAP	trt_cp	4 uM	24 h	2	160	0.09	0.121342	1	1	1	1	0	-666	-666	0	0	0
DOS021_VCAP_24H:BRD-K70072942-001-02-6:5.02	BRD-K70072942	BRD-K70072942	VCAP	trt_cp	4 uM	24 h	2	102	0.09	0.096884	1	0	1	1	0	-666	-666	0	0	0
DOS021_VCAP_24H:BRD-K70751829-001-01-5:5	BRD-K70751829	BRD-K70751829	VCAP	trt_cp	4 uM	24 h	2	90	0.1	0.0959294	1	0	1	1	0	-666	-666	0	0	0
DOS021_VCAP_24H:BRD-K71424148-001-01-2:5.01	BRD-K71424148	BRD-K71424148	VCAP	trt_cp	4 uM	24 h	2	311	0.22	0.264498	0	0	1	1	0	-666	-666	0	0	0
DOS021_VCAP_24H:BRD-K72356321-001-02-2:5.03	BRD-K72356321	BRD-K72356321	VCAP	trt_cp	4 uM	24 h	2	96	0.02	0.0443079	1	0	1	1	0	-666	-666	0	0	0
DOS021_VCAP_24H:BRD-K73515365-001-01-1:5.04	BRD-K73515365	BRD-K73515365	VCAP	trt_cp	4 uM	24 h	2	81	0.08	0.0813988	1	0	1	1	0	-666	-666	0	0	0
DOS021_VCAP_24H:BRD-K74132270-001-01-8:5.01	BRD-K74132270	BRD-K74132270	VCAP	trt_cp	4 uM	24 h	2	70	0.05	0.0598225	1	0	1	1	0	-666	-666	0	0	0
DOS021_VCAP_24H:BRD-K74314059-001-02-7:5.01	BRD-K74314059	BRD-K74314059	VCAP	trt_cp	4 uM	24 h	2	106	0.13	0.118701	1	0	1	1	0	-666	-666	0	0	0
DOS021_VCAP_24H:BRD-K75621129-001-01-2:5.01	BRD-K75621129	BRD-K75621129	VCAP	trt_cp	4 uM	24 h	2	98	0.05	0.0707829	1	0	1	1	0	-666	-666	0	0	0
DOS021_VCAP_24H:BRD-K78269577-001-02-2:5.02	BRD-K78269577	BRD-K78269577	VCAP	trt_cp	4 uM	24 h	2	99	0.1	0.100612	1	0	1	1	0	-666	-666	0	0	0
DOS021_VCAP_24H:BRD-K78719595-001-01-6:5.02	BRD-K78719595	BRD-K78719595	VCAP	trt_cp	4 uM	24 h	2	45	0.09	0.0643514	1	0	1	1	0	-666	-666	0	0	0
DOS021_VCAP_24H:BRD-K79937035-001-02-9:5.02	BRD-K79937035	BRD-K79937035	VCAP	trt_cp	4 uM	24 h	2	59	0.03	0.0425419	1	0	1	1	0	-666	-666	0	0	0
DOS021_VCAP_24H:BRD-K80761414-001-02-1:5.02	BRD-K80761414	BRD-K80761414	VCAP	trt_cp	4 uM	24 h	2	351	0.34	0.34932	1	1	1	1	0	-666	-666	0	0	0
DOS021_VCAP_24H:BRD-K81690566-001-01-9:5.04	BRD-K81690566	BRD-K81690566	VCAP	trt_cp	4 uM	24 h	2	124	0.15	0.137907	1	0	1	1	0	-666	-666	0	0	0
DOS021_VCAP_24H:BRD-K81897236-001-02-8:5.01	BRD-K81897236	BRD-K81897236	VCAP	trt_cp	4 uM	24 h	2	92	0.14	0.114759	1	0	1	1	0	-666	-666	0	0	0
DOS021_VCAP_24H:BRD-K82815491-001-01-1:5.02	BRD-K82815491	BRD-K82815491	VCAP	trt_cp	4 uM	24 h	2	102	0.05	0.072213	1	0	1	1	0	-666	-666	0	0	0
DOS021_VCAP_24H:BRD-K83836941-001-01-2:5.02	BRD-K83836941	BRD-K83836941	VCAP	trt_cp	4 uM	24 h	2	190	0.24	0.21593	1	1	1	1	0	-666	-666	0	0	0
DOS021_VCAP_24H:BRD-K84015265-001-01-0:5	BRD-K84015265	BRD-K84015265	VCAP	trt_cp	4 uM	24 h	2	87	0.09	0.089477	1	0	1	1	0	-666	-666	0	0	0
DOS021_VCAP_24H:BRD-K84233319-001-01-5:5.01	BRD-K84233319	BRD-K84233319	VCAP	trt_cp	4 uM	24 h	2	67	0.02	0.0370154	1	0	1	1	0	-666	-666	0	0	0
DOS021_VCAP_24H:BRD-K85114251-001-01-6:5	BRD-K85114251	BRD-K85114251	VCAP	trt_cp	4 uM	24 h	2	57	0.04	0.0482834	1	0	1	1	0	-666	-666	0	0	0
DOS021_VCAP_24H:BRD-K87947740-001-01-6:5.04	BRD-K87947740	BRD-K87947740	VCAP	trt_cp	4 uM	24 h	2	151	0.39	0.245387	1	1	1	1	0	-666	-666	0	0	0
DOS021_VCAP_24H:BRD-K88449712-001-01-6:5.02	BRD-K88449712	BRD-K88449712	VCAP	trt_cp	4 uM	24 h	2	87	0.31	0.166062	1	1	1	1	0	-666	-666	0	0	0
DOS021_VCAP_24H:BRD-K89304832-001-02-5:5	BRD-K89304832	BRD-K89304832	VCAP	trt_cp	4 uM	24 h	2	67	0.17	0.107918	1	0	1	1	0	-666	-666	0	0	0
DOS021_VCAP_24H:BRD-K91648652-001-03-6:5.06	BRD-K91648652	BRD-K91648652	VCAP	trt_cp	4 uM	24 h	2	54	0.03	0.0406994	1	0	1	1	0	-666	-666	0	0	0
DOS021_VCAP_24H:BRD-K92202681-001-01-0:5.12	BRD-K92202681	BRD-K92202681	VCAP	trt_cp	4 uM	24 h	2	216	0.08	0.132924	1	0	1	1	0	-666	-666	0	0	0
DOS021_VCAP_24H:BRD-K92269212-001-01-7:5.02	BRD-K92269212	BRD-K92269212	VCAP	trt_cp	4 uM	24 h	2	79	0.03	0.0492272	1	0	1	1	0	-666	-666	0	0	0
DOS021_VCAP_24H:BRD-K93923246-001-01-8:5.01	BRD-K93923246	BRD-K93923246	VCAP	trt_cp	4 uM	24 h	2	128	0.15	0.140114	1	0	1	1	0	-666	-666	0	0	0
DOS021_VCAP_24H:BRD-K95901503-001-02-8:5	BRD-K95901503	BRD-K95901503	VCAP	trt_cp	4 uM	24 h	2	109	0.15	0.129297	1	0	1	1	0	-666	-666	0	0	0
DOS021_VCAP_24H:BRD-K96411295-001-03-7:4.99	BRD-K96411295	BRD-K96411295	VCAP	trt_cp	4 uM	24 h	2	89	0.16	0.120666	1	0	1	1	0	-666	-666	0	0	0
DOS021_VCAP_24H:BRD-K97729706-001-01-8:5.02	BRD-K97729706	BRD-K97729706	VCAP	trt_cp	4 uM	24 h	2	68	0.12	0.0913431	1	1	1	1	0	-666	-666	0	0	0
DOS021_VCAP_24H:BRD-K98170574-001-01-3:5.03	BRD-K98170574	BRD-K98170574	VCAP	trt_cp	4 uM	24 h	2	97	0.03	0.0545478	1	0	1	1	0	-666	-666	0	0	0
DOS021_VCAP_24H:BRD-K98384558-001-01-0:5.04	BRD-K98384558	BRD-K98384558	VCAP	trt_cp	4 uM	24 h	2	133	0.08	0.104304	1	0	1	1	0	-666	-666	0	0	0
DOS021_VCAP_24H:BRD-K99856384-001-02-4:5.04	BRD-K99856384	BRD-K99856384	VCAP	trt_cp	4 uM	24 h	2	73	0.09	0.0819621	1	0	1	1	0	-666	-666	0	0	0
DOS022_VCAP_24H:BRD-K00124439-001-01-2:5	BRD-K00124439	BRD-K00124439	VCAP	trt_cp	4 uM	24 h	3	86	0.07	0.0784565	1	0	1	1	0	-666	-666	0	0	0
DOS022_VCAP_24H:BRD-K01011412-001-01-1:5.01	BRD-K01011412	BRD-K01011412	VCAP	trt_cp	4 uM	24 h	3	83	0.18	0.123596	1	0	1	1	0	-666	-666	0	0	0
DOS022_VCAP_24H:BRD-K01570637-001-01-5:4.81	BRD-K01570637	BRD-K01570637	VCAP	trt_cp	4 uM	24 h	3	82	0.09	0.0868678	1	0	1	1	0	-666	-666	0	0	0
DOS022_VCAP_24H:BRD-K02952507-004-02-3:5.02	BRD-K02952507	BRD-K02952507	VCAP	trt_cp	4 uM	24 h	3	351	0.38	0.369297	1	1	1	1	0	-666	-666	0	0	0
DOS022_VCAP_24H:BRD-K03034193-004-02-8:5.02	BRD-K03034193	BRD-K03034193	VCAP	trt_cp	4 uM	24 h	3	135	0.15	0.143894	1	0	1	1	0	-666	-666	0	0	0
DOS022_VCAP_24H:BRD-K03130528-001-01-8:5.13	BRD-K03130528	BRD-K03130528	VCAP	trt_cp	4 uM	24 h	3	99	0.14	0.119045	1	0	1	1	0	-666	-666	0	0	0
DOS022_VCAP_24H:BRD-K04133968-001-01-8:4.81	BRD-K04133968	BRD-K04133968	VCAP	trt_cp	4 uM	24 h	3	90	0.18	0.128703	1	0	1	1	0	-666	-666	0	0	0
DOS022_VCAP_24H:BRD-K04588345-001-01-7:5.28	BRD-K04588345	BRD-K04588345	VCAP	trt_cp	4 uM	24 h	3	163	0.11	0.135401	1	0	1	1	0	-666	-666	0	0	0
DOS022_VCAP_24H:BRD-K05273600-001-01-5:5.03	BRD-K05273600	BRD-K05273600	VCAP	trt_cp	4 uM	24 h	3	149	0.25	0.195161	1	0	1	1	0	-666	-666	0	0	0
DOS022_VCAP_24H:BRD-K06589837-001-01-8:5.01	BRD-K06589837	BRD-K06589837	VCAP	trt_cp	4 uM	24 h	3	101	0.06	0.0787167	1	0	1	1	0	-666	-666	0	0	0
DOS022_VCAP_24H:BRD-K07004447-004-02-1:5.01	BRD-K07004447	BRD-K07004447	VCAP	trt_cp	4 uM	24 h	3	244	0.32	0.282553	1	0	1	1	0	-666	-666	0	0	0
DOS022_VCAP_24H:BRD-K07431800-001-01-5:4.92	BRD-K07431800	BRD-K07431800	VCAP	trt_cp	4 uM	24 h	3	104	0.22	0.152953	1	0	1	1	0	-666	-666	0	0	0
DOS022_VCAP_24H:BRD-K07458582-001-01-2:5.15	BRD-K07458582	BRD-K07458582	VCAP	trt_cp	4 uM	24 h	3	76	0.14	0.104304	1	0	1	1	0	-666	-666	0	0	0
DOS022_VCAP_24H:BRD-K11309655-001-01-3:4.95	BRD-K11309655	BRD-K11309655	VCAP	trt_cp	4 uM	24 h	3	147	0.21	0.177664	1	0	1	1	0	-666	-666	0	0	0
DOS022_VCAP_24H:BRD-K11401713-001-01-8:5.16	BRD-K11401713	BRD-K11401713	VCAP	trt_cp	4 uM	24 h	3	119	0.08	0.0986618	1	0	1	1	0	-666	-666	0	0	0
DOS022_VCAP_24H:BRD-K12395425-001-01-0:5.13	BRD-K12395425	BRD-K12395425	VCAP	trt_cp	4 uM	24 h	3	191	0.14	0.165353	1	0	1	1	0	-666	-666	0	0	0
DOS022_VCAP_24H:BRD-K13701195-001-01-6:4.98	BRD-K13701195	BRD-K13701195	VCAP	trt_cp	4 uM	24 h	3	121	0.02	0.0497437	1	0	1	1	0	-666	-666	0	0	0
DOS022_VCAP_24H:BRD-K13942440-001-01-9:5.04	BRD-K13942440	BRD-K13942440	VCAP	trt_cp	4 uM	24 h	3	145	0.25	0.192524	1	0	1	1	0	-666	-666	0	0	0
DOS022_VCAP_24H:BRD-K15525634-004-02-8:5.02	BRD-K15525634	BRD-K15525634	VCAP	trt_cp	4 uM	24 h	3	84	0.13	0.105668	1	0	1	1	0	-666	-666	0	0	0
DOS022_VCAP_24H:BRD-K16533918-001-01-6:5	BRD-K16533918	BRD-K16533918	VCAP	trt_cp	4 uM	24 h	3	123	0.22	0.166339	1	1	1	1	0	-666	-666	0	0	0
DOS022_VCAP_24H:BRD-K17135741-001-01-2:5.09	BRD-K17135741	BRD-K17135741	VCAP	trt_cp	4 uM	24 h	3	89	0.13	0.108767	1	0	1	1	0	-666	-666	0	0	0
DOS022_VCAP_24H:BRD-K19516543-001-01-1:5.13	BRD-K19516543	BRD-K19516543	VCAP	trt_cp	4 uM	24 h	3	167	0.11	0.137052	1	0	1	1	0	-666	-666	0	0	0
DOS022_VCAP_24H:BRD-K19914944-001-01-3:4.95	BRD-K19914944	BRD-K19914944	VCAP	trt_cp	4 uM	24 h	3	404	0.54	0.4723	1	1	1	1	0	-666	-666	0	0	0
DOS022_VCAP_24H:BRD-K20827004-001-02-9:5	BRD-K20827004	BRD-K20827004	VCAP	trt_cp	4 uM	24 h	3	154	0.08	0.112237	1	0	1	1	0	-666	-666	0	0	0
DOS022_VCAP_24H:BRD-K21109208-001-01-7:5.12	BRD-K21109208	BRD-K21109208	VCAP	trt_cp	4 uM	24 h	3	290	0.33	0.312814	1	0	1	1	0	-666	-666	0	0	0
DOS022_VCAP_24H:BRD-K21590495-001-01-0:4.94	BRD-K21590495	BRD-K21590495	VCAP	trt_cp	4 uM	24 h	3	110	0.08	0.0948576	1	0	1	1	0	-666	-666	0	0	0
DOS022_VCAP_24H:BRD-K24776817-001-01-3:4.88	BRD-K24776817	BRD-K24776817	VCAP	trt_cp	4 uM	24 h	3	310	0.21	0.258001	1	0	1	1	0	-666	-666	0	0	0
DOS022_VCAP_24H:BRD-K25006240-001-01-1:5.01	BRD-K25006240	BRD-K25006240	VCAP	trt_cp	4 uM	24 h	3	447	0.04	0.135212	1	0	1	1	0	-666	-666	0	0	0
DOS022_VCAP_24H:BRD-K25866499-001-01-6:5.05	BRD-K25866499	BRD-K25866499	VCAP	trt_cp	4 uM	24 h	3	346	0.35	0.351887	1	1	1	1	0	-666	-666	0	0	0
DOS022_VCAP_24H:BRD-K26537262-001-01-7:4.7	BRD-K26537262	BRD-K26537262	VCAP	trt_cp	4 uM	24 h	3	107	0.1	0.104598	1	0	1	1	0	-666	-666	0	0	0
DOS022_VCAP_24H:BRD-K27586026-001-01-0:4.94	BRD-K27586026	BRD-K27586026	VCAP	trt_cp	4 uM	24 h	3	103	0.07	0.0858614	1	0	1	1	0	-666	-666	0	0	0
DOS022_VCAP_24H:BRD-K28250273-001-01-2:5.19	BRD-K28250273	BRD-K28250273	VCAP	trt_cp	4 uM	24 h	3	125	0.19	0.155834	1	0	1	1	0	-666	-666	0	0	0
DOS022_VCAP_24H:BRD-K29181432-003-02-0:5	BRD-K29181432	BRD-K29181432	VCAP	trt_cp	4 uM	24 h	3	231	0.4	0.307374	1	1	1	1	0	-666	-666	0	0	0
DOS022_VCAP_24H:BRD-K29322455-001-01-8:5	BRD-K29322455	BRD-K29322455	VCAP	trt_cp	4 uM	24 h	3	130	0.11	0.12092	1	0	1	1	0	-666	-666	0	0	0
DOS022_VCAP_24H:BRD-K29746329-001-02-0:5.02	BRD-K29746329	BRD-K29746329	VCAP	trt_cp	4 uM	24 h	3	124	0.1	0.112601	1	0	1	1	0	-666	-666	0	0	0
DOS022_VCAP_24H:BRD-K32986110-001-01-2:4.84	BRD-K32986110	BRD-K32986110	VCAP	trt_cp	4 uM	24 h	3	103	0.19	0.141458	1	0	1	1	0	-666	-666	0	0	0
DOS022_VCAP_24H:BRD-K33217566-001-02-8:5	BRD-K33217566	BRD-K33217566	VCAP	trt_cp	4 uM	24 h	3	184	0.03	0.0751277	1	0	1	1	0	-666	-666	0	0	0
DOS022_VCAP_24H:BRD-K33713995-001-01-9:5.04	BRD-K33713995	BRD-K33713995	VCAP	trt_cp	4 uM	24 h	3	293	0.4	0.346174	1	0	1	1	0	-666	-666	0	0	0
DOS022_VCAP_24H:BRD-K35801592-001-01-7:4.83	BRD-K35801592	BRD-K35801592	VCAP	trt_cp	4 uM	24 h	3	156	0.08	0.112963	1	0	1	1	0	-666	-666	0	0	0
DOS022_VCAP_24H:BRD-K36078054-001-01-2:5.11	BRD-K36078054	BRD-K36078054	VCAP	trt_cp	4 uM	24 h	3	98	0.11	0.104988	1	0	1	1	0	-666	-666	0	0	0
DOS022_VCAP_24H:BRD-K37197256-001-01-5:4.78	BRD-K37197256	BRD-K37197256	VCAP	trt_cp	4 uM	24 h	3	87	0.05	0.0666922	1	0	1	1	0	-666	-666	0	0	0
DOS022_VCAP_24H:BRD-K37316675-001-02-2:5.01	BRD-K37316675	BRD-K37316675	VCAP	trt_cp	4 uM	24 h	3	83	0.09	0.0873959	1	0	1	1	0	-666	-666	0	0	0
DOS022_VCAP_24H:BRD-K37461197-001-01-7:4.98	BRD-K37461197	BRD-K37461197	VCAP	trt_cp	4 uM	24 h	3	134	0.22	0.173618	1	0	1	1	0	-666	-666	0	0	0
DOS022_VCAP_24H:BRD-K37612077-001-01-0:5.04	BRD-K37612077	BRD-K37612077	VCAP	trt_cp	4 uM	24 h	3	297	0.39	0.344145	1	1	1	1	0	-666	-666	0	0	0
DOS022_VCAP_24H:BRD-K37957530-001-01-0:4.93	BRD-K37957530	BRD-K37957530	VCAP	trt_cp	4 uM	24 h	3	421	0.35	0.388155	1	0	1	1	0	-666	-666	0	0	0
DOS022_VCAP_24H:BRD-K38385428-001-01-8:5.01	BRD-K38385428	BRD-K38385428	VCAP	trt_cp	4 uM	24 h	3	106	0.04	0.0658436	1	0	1	1	0	-666	-666	0	0	0
DOS022_VCAP_24H:BRD-K38622866-001-02-1:5.02	BRD-K38622866	BRD-K38622866	VCAP	trt_cp	4 uM	24 h	3	152	0.27	0.204849	1	1	1	1	0	-666	-666	0	0	0
DOS022_VCAP_24H:BRD-K39894071-001-01-8:4.95	BRD-K39894071	BRD-K39894071	VCAP	trt_cp	4 uM	24 h	3	159	0.17	0.166247	1	0	1	1	0	-666	-666	0	0	0
DOS022_VCAP_24H:BRD-K41547297-001-02-4:5	BRD-K41547297	BRD-K41547297	VCAP	trt_cp	4 uM	24 h	3	72	0.11	0.0899898	1	0	1	1	0	-666	-666	0	0	0
DOS022_VCAP_24H:BRD-K42156657-001-01-9:4.9	BRD-K42156657	BRD-K42156657	VCAP	trt_cp	4 uM	24 h	3	228	0.15	0.187001	1	0	1	1	0	-666	-666	0	0	0
DOS022_VCAP_24H:BRD-K43209476-001-01-4:5.08	BRD-K43209476	BRD-K43209476	VCAP	trt_cp	4 uM	24 h	3	100	0.27	0.166155	1	1	1	1	0	-666	-666	0	0	0
DOS022_VCAP_24H:BRD-K44410738-001-01-1:4.94	BRD-K44410738	BRD-K44410738	VCAP	trt_cp	4 uM	24 h	3	198	0.26	0.22943	1	1	1	1	0	-666	-666	0	0	0
DOS022_VCAP_24H:BRD-K46088987-001-01-1:5.07	BRD-K46088987	BRD-K46088987	VCAP	trt_cp	4 uM	24 h	3	154	0.15	0.153687	1	0	1	1	0	-666	-666	0	0	0
DOS022_VCAP_24H:BRD-K46267071-001-01-8:5.15	BRD-K46267071	BRD-K46267071	VCAP	trt_cp	4 uM	24 h	3	188	0.17	0.180773	1	0	1	1	0	-666	-666	0	0	0
DOS022_VCAP_24H:BRD-K46574442-001-01-9:4.84	BRD-K46574442	BRD-K46574442	VCAP	trt_cp	4 uM	24 h	3	309	0.42	0.364279	1	1	1	1	0	-666	-666	0	0	0
DOS022_VCAP_24H:BRD-K47977047-001-01-2:4.97	BRD-K47977047	BRD-K47977047	VCAP	trt_cp	4 uM	24 h	3	288	0.41	0.347471	1	1	1	1	0	-666	-666	0	0	0
DOS022_VCAP_24H:BRD-K48296029-001-01-8:5.12	BRD-K48296029	BRD-K48296029	VCAP	trt_cp	4 uM	24 h	3	298	0.28	0.292091	1	0	1	1	0	-666	-666	0	0	0
DOS022_VCAP_24H:BRD-K48593692-001-01-4:5.2	BRD-K48593692	BRD-K48593692	VCAP	trt_cp	4 uM	24 h	3	85	0.16	0.117923	1	0	1	1	0	-666	-666	0	0	0
DOS022_VCAP_24H:BRD-K48598367-001-01-7:4.53	BRD-K48598367	BRD-K48598367	VCAP	trt_cp	4 uM	24 h	3	207	0.32	0.26025	1	1	1	1	0	-666	-666	0	0	0
DOS022_VCAP_24H:BRD-K49071649-001-01-4:4.94	BRD-K49071649	BRD-K49071649	VCAP	trt_cp	4 uM	24 h	3	141	0.26	0.19361	1	0	1	1	0	-666	-666	0	0	0
DOS022_VCAP_24H:BRD-K50791983-001-01-7:5.09	BRD-K50791983	BRD-K50791983	VCAP	trt_cp	4 uM	24 h	3	130	0.27	0.189445	1	1	1	1	0	-666	-666	0	0	0
DOS022_VCAP_24H:BRD-K51800846-001-01-2:4.94	BRD-K51800846	BRD-K51800846	VCAP	trt_cp	4 uM	24 h	3	99	0.08	0.0899898	1	0	1	1	0	-666	-666	0	0	0
DOS022_VCAP_24H:BRD-K52221985-001-01-1:5.12	BRD-K52221985	BRD-K52221985	VCAP	trt_cp	4 uM	24 h	3	118	0.25	0.173677	1	0	1	1	0	-666	-666	0	0	0
DOS022_VCAP_24H:BRD-K52682771-001-01-2:4.98	BRD-K52682771	BRD-K52682771	VCAP	trt_cp	4 uM	24 h	3	185	0.21	0.199309	1	0	1	1	0	-666	-666	0	0	0
DOS022_VCAP_24H:BRD-K52785744-001-01-7:5.08	BRD-K52785744	BRD-K52785744	VCAP	trt_cp	4 uM	24 h	3	164	0.16	0.163799	1	0	1	1	0	-666	-666	0	0	0
DOS022_VCAP_24H:BRD-K58660339-001-01-7:4.92	BRD-K58660339	BRD-K58660339	VCAP	trt_cp	4 uM	24 h	3	89	0.03	0.05225	1	0	1	1	0	-666	-666	0	0	0
DOS022_VCAP_24H:BRD-K58826089-001-01-6:5.02	BRD-K58826089	BRD-K58826089	VCAP	trt_cp	4 uM	24 h	3	302	0.22	0.260643	1	0	1	1	0	-666	-666	0	0	0
DOS022_VCAP_24H:BRD-K59605310-001-01-4:5.19	BRD-K59605310	BRD-K59605310	VCAP	trt_cp	4 uM	24 h	3	167	0.11	0.137052	1	0	1	1	0	-666	-666	0	0	0
DOS022_VCAP_24H:BRD-K60993486-001-01-9:5.04	BRD-K60993486	BRD-K60993486	VCAP	trt_cp	4 uM	24 h	3	95	0.2	0.139382	1	1	1	1	0	-666	-666	0	0	0
DOS022_VCAP_24H:BRD-K61362569-001-01-6:4.79	BRD-K61362569	BRD-K61362569	VCAP	trt_cp	4 uM	24 h	3	218	0.1	0.1493	1	0	1	1	0	-666	-666	0	0	0
DOS022_VCAP_24H:BRD-K62957477-001-01-3:4.64	BRD-K62957477	BRD-K62957477	VCAP	trt_cp	4 uM	24 h	3	230	0.35	0.286899	1	0	1	1	0	-666	-666	0	0	0
DOS022_VCAP_24H:BRD-K63898109-001-01-4:5.01	BRD-K63898109	BRD-K63898109	VCAP	trt_cp	4 uM	24 h	3	174	0.23	0.202288	1	0	1	1	0	-666	-666	0	0	0
DOS022_VCAP_24H:BRD-K64190282-004-01-8:5.05	BRD-K64190282	BRD-K64190282	VCAP	trt_cp	4 uM	24 h	3	131	0.09	0.109796	1	0	1	1	0	-666	-666	0	0	0
DOS022_VCAP_24H:BRD-K65506786-004-02-3:5.02	BRD-K65506786	BRD-K65506786	VCAP	trt_cp	4 uM	24 h	3	116	0.16	0.137759	1	0	1	1	0	-666	-666	0	0	0
DOS022_VCAP_24H:BRD-K66642908-001-01-6:4.96	BRD-K66642908	BRD-K66642908	VCAP	trt_cp	4 uM	24 h	3	81	0.13	0.103764	1	0	1	1	0	-666	-666	0	0	0
DOS022_VCAP_24H:BRD-K67514995-001-02-8:5	BRD-K67514995	BRD-K67514995	VCAP	trt_cp	4 uM	24 h	2	201	0.23	0.217417	1	1	1	1	0	-666	-666	0	0	0
DOS022_VCAP_24H:BRD-K67769696-001-01-2:4.96	BRD-K67769696	BRD-K67769696	VCAP	trt_cp	4 uM	24 h	3	84	0.1	0.0926766	1	0	1	1	0	-666	-666	0	0	0
DOS022_VCAP_24H:BRD-K68185250-001-01-8:5.02	BRD-K68185250	BRD-K68185250	VCAP	trt_cp	4 uM	24 h	3	79	0.12	0.0984543	1	0	1	1	0	-666	-666	0	0	0
DOS022_VCAP_24H:BRD-K68325500-004-02-0:5.01	BRD-K68325500	BRD-K68325500	VCAP	trt_cp	4 uM	24 h	3	89	0.14	0.112873	1	0	1	1	0	-666	-666	0	0	0
DOS022_VCAP_24H:BRD-K68554461-001-01-0:5.03	BRD-K68554461	BRD-K68554461	VCAP	trt_cp	4 uM	24 h	3	89	0.07	0.0798132	1	0	1	1	0	-666	-666	0	0	0
DOS022_VCAP_24H:BRD-K72972600-001-01-0:5.06	BRD-K72972600	BRD-K72972600	VCAP	trt_cp	4 uM	24 h	3	213	0.1	0.147578	1	0	1	1	0	-666	-666	0	0	0
DOS022_VCAP_24H:BRD-K74656908-001-01-6:4.91	BRD-K74656908	BRD-K74656908	VCAP	trt_cp	4 uM	24 h	3	146	0.26	0.197012	1	0	1	1	0	-666	-666	0	0	0
DOS022_VCAP_24H:BRD-K76005262-001-01-4:5.18	BRD-K76005262	BRD-K76005262	VCAP	trt_cp	4 uM	24 h	3	140	0.18	0.160521	1	0	1	1	0	-666	-666	0	0	0
DOS022_VCAP_24H:BRD-K77233343-001-01-4:5.04	BRD-K77233343	BRD-K77233343	VCAP	trt_cp	4 uM	24 h	3	162	0.15	0.157628	1	0	1	1	0	-666	-666	0	0	0
DOS022_VCAP_24H:BRD-K78094112-001-01-8:5.05	BRD-K78094112	BRD-K78094112	VCAP	trt_cp	4 uM	24 h	3	100	0.23	0.153354	1	0	1	1	0	-666	-666	0	0	0
DOS022_VCAP_24H:BRD-K80044001-001-01-3:5.06	BRD-K80044001	BRD-K80044001	VCAP	trt_cp	4 uM	24 h	3	118	0.18	0.14737	1	1	1	1	0	-666	-666	0	0	0
DOS022_VCAP_24H:BRD-K80400482-001-01-5:5.14	BRD-K80400482	BRD-K80400482	VCAP	trt_cp	4 uM	24 h	3	276	0.4	0.335981	1	1	1	1	0	-666	-666	0	0	0
DOS022_VCAP_24H:BRD-K80648041-001-01-3:4.92	BRD-K80648041	BRD-K80648041	VCAP	trt_cp	4 uM	24 h	3	431	0.33	0.381352	1	1	1	1	0	-666	-666	0	0	0
DOS022_VCAP_24H:BRD-K81956993-001-01-7:5.12	BRD-K81956993	BRD-K81956993	VCAP	trt_cp	4 uM	24 h	3	90	0.13	0.109376	1	0	1	1	0	-666	-666	0	0	0
DOS022_VCAP_24H:BRD-K85630885-001-01-5:5.06	BRD-K85630885	BRD-K85630885	VCAP	trt_cp	4 uM	24 h	3	160	0.09	0.121342	1	0	1	1	0	-666	-666	0	0	0
DOS022_VCAP_24H:BRD-K85632805-001-01-8:4.94	BRD-K85632805	BRD-K85632805	VCAP	trt_cp	4 uM	24 h	3	96	0.19	0.136566	1	0	1	1	0	-666	-666	0	0	0
DOS022_VCAP_24H:BRD-K88334823-001-01-6:4.95	BRD-K88334823	BRD-K88334823	VCAP	trt_cp	4 uM	24 h	3	188	0.27	0.22782	1	1	1	1	0	-666	-666	0	0	0
DOS022_VCAP_24H:BRD-K88402291-001-01-4:5.25	BRD-K88402291	BRD-K88402291	VCAP	trt_cp	4 uM	24 h	3	105	0.05	0.0732673	1	0	1	1	0	-666	-666	0	0	0
DOS022_VCAP_24H:BRD-K89079417-001-01-8:4.97	BRD-K89079417	BRD-K89079417	VCAP	trt_cp	4 uM	24 h	3	262	0.31	0.288179	1	1	1	1	0	-666	-666	0	0	0
DOS022_VCAP_24H:BRD-K89895693-001-01-2:5.07	BRD-K89895693	BRD-K89895693	VCAP	trt_cp	4 uM	24 h	3	332	0.48	0.403664	1	1	1	1	0	-666	-666	0	0	0
DOS022_VCAP_24H:BRD-K90064059-001-01-0:4.9	BRD-K90064059	BRD-K90064059	VCAP	trt_cp	4 uM	24 h	3	176	0.1	0.134149	1	0	1	1	0	-666	-666	0	0	0
DOS022_VCAP_24H:BRD-K93584503-004-02-8:5	BRD-K93584503	BRD-K93584503	VCAP	trt_cp	4 uM	24 h	3	97	0.13	0.11355	1	0	1	1	0	-666	-666	0	0	0
DOS022_VCAP_24H:BRD-K93730701-001-01-5:4.98	BRD-K93730701	BRD-K93730701	VCAP	trt_cp	4 uM	24 h	3	110	0.04	0.0670744	1	0	1	1	0	-666	-666	0	0	0
DOS022_VCAP_24H:BRD-K94067270-001-01-2:4.93	BRD-K94067270	BRD-K94067270	VCAP	trt_cp	4 uM	24 h	3	301	0.24	0.271781	1	0	1	1	0	-666	-666	0	0	0
DOS022_VCAP_24H:BRD-K94655951-001-01-0:5.2	BRD-K94655951	BRD-K94655951	VCAP	trt_cp	4 uM	24 h	3	101	0.25	0.16068	1	0	1	1	0	-666	-666	0	0	0
DOS022_VCAP_24H:BRD-K95526045-001-01-0:5.17	BRD-K95526045	BRD-K95526045	VCAP	trt_cp	4 uM	24 h	3	127	0.22	0.169022	1	1	1	1	0	-666	-666	0	0	0
DOS022_VCAP_24H:BRD-K97910278-001-01-2:5.08	BRD-K97910278	BRD-K97910278	VCAP	trt_cp	4 uM	24 h	3	98	0.07	0.0837515	1	0	1	1	0	-666	-666	0	0	0
DOS022_VCAP_24H:BRD-K97924168-001-01-6:4.93	BRD-K97924168	BRD-K97924168	VCAP	trt_cp	4 uM	24 h	3	383	0.44	0.415103	1	1	1	1	0	-666	-666	0	0	0
DOS022_VCAP_24H:BRD-K98866561-004-01-5:5.04	BRD-K98866561	BRD-K98866561	VCAP	trt_cp	4 uM	24 h	3	84	0.12	0.101522	1	0	1	1	0	-666	-666	0	0	0
DOS022_VCAP_24H:BRD-K99524324-001-01-3:4.78	BRD-K99524324	BRD-K99524324	VCAP	trt_cp	4 uM	24 h	3	136	0.14	0.139529	1	0	1	1	0	-666	-666	0	0	0
DOS022_VCAP_24H:BRD-K99644669-001-01-2:5.03	BRD-K99644669	BRD-K99644669	VCAP	trt_cp	4 uM	24 h	3	90	0.16	0.121342	1	0	1	1	0	-666	-666	0	0	0
DOS022_VCAP_24H:BRD-K99999497-001-01-8:5.12	BRD-K99999497	BRD-K99999497	VCAP	trt_cp	4 uM	24 h	3	105	0.23	0.157141	1	1	1	1	0	-666	-666	0	0	0
DOS022_VCAP_6H:BRD-K00069117-001-01-8:5.11	BRD-K00069117	BRD-K00069117	VCAP	trt_cp	4 uM	6 h	3	122	0.2	0.157952	1	0	1	1	0	-666	-666	0	0	0
DOS022_VCAP_6H:BRD-K01594737-001-01-4:5	BRD-K01594737	BRD-K01594737	VCAP	trt_cp	4 uM	6 h	3	73	0.26	0.139309	1	0	1	1	0	-666	-666	0	0	0
DOS022_VCAP_6H:BRD-K02446652-001-01-7:5.02	BRD-K02446652	BRD-K02446652	VCAP	trt_cp	4 uM	6 h	3	123	0.19	0.154582	0	0	1	1	0	-666	-666	0	0	0
DOS022_VCAP_6H:BRD-K02694971-001-01-6:5.03	BRD-K02694971	BRD-K02694971	VCAP	trt_cp	4 uM	6 h	3	56	0.17	0.0986618	1	0	1	1	0	-666	-666	0	0	0
DOS022_VCAP_6H:BRD-K03785392-001-01-2:4.9	BRD-K03785392	BRD-K03785392	VCAP	trt_cp	4 uM	6 h	3	101	0.17	0.1325	1	0	1	1	0	-666	-666	0	0	0
DOS022_VCAP_6H:BRD-K05688054-001-02-3:5	BRD-K05688054	BRD-K05688054	VCAP	trt_cp	4 uM	6 h	3	68	0.16	0.105474	0	0	1	1	0	-666	-666	0	0	0
DOS022_VCAP_6H:BRD-K06541323-001-01-0:5.06	BRD-K06541323	BRD-K06541323	VCAP	trt_cp	4 uM	6 h	3	123	0.11	0.11762	1	0	1	1	0	-666	-666	0	0	0
DOS022_VCAP_6H:BRD-K06716139-001-01-2:5.05	BRD-K06716139	BRD-K06716139	VCAP	trt_cp	4 uM	6 h	3	105	0.34	0.191058	1	0	1	1	0	-666	-666	0	0	0
DOS022_VCAP_6H:BRD-K07107626-003-02-7:5.02	BRD-K07107626	BRD-K07107626	VCAP	trt_cp	4 uM	6 h	3	239	0.3	0.270764	1	0	1	1	0	-666	-666	0	0	0
DOS022_VCAP_6H:BRD-K08831772-004-02-1:5.02	BRD-K08831772	BRD-K08831772	VCAP	trt_cp	4 uM	6 h	3	275	0.37	0.322551	0	0	1	1	0	-666	-666	0	0	0
DOS022_VCAP_6H:BRD-K12216461-004-02-5:5	BRD-K12216461	BRD-K12216461	VCAP	trt_cp	4 uM	6 h	3	137	0.22	0.175551	1	0	1	1	0	-666	-666	0	0	0
DOS022_VCAP_6H:BRD-K14023438-001-01-1:4.96	BRD-K14023438	BRD-K14023438	VCAP	trt_cp	4 uM	6 h	3	332	0.33	0.334701	1	0	1	1	0	-666	-666	0	0	0
DOS022_VCAP_6H:BRD-K14974894-001-01-2:5.02	BRD-K14974894	BRD-K14974894	VCAP	trt_cp	4 uM	6 h	3	200	0.45	0.303355	1	0	1	1	0	-666	-666	0	0	0
DOS022_VCAP_6H:BRD-K17745445-001-02-5:5.01	BRD-K17745445	BRD-K17745445	VCAP	trt_cp	4 uM	6 h	3	96	0.14	0.117228	1	0	1	1	0	-666	-666	0	0	0
DOS022_VCAP_6H:BRD-K21400342-001-01-7:5.07	BRD-K21400342	BRD-K21400342	VCAP	trt_cp	4 uM	6 h	3	154	0.2	0.177462	0	0	1	1	0	-666	-666	0	0	0
DOS022_VCAP_6H:BRD-K24272049-001-01-3:5.1	BRD-K24272049	BRD-K24272049	VCAP	trt_cp	4 uM	6 h	3	149	0.16	0.156129	1	0	1	1	0	-666	-666	0	0	0
DOS022_VCAP_6H:BRD-K27005217-001-01-0:5.03	BRD-K27005217	BRD-K27005217	VCAP	trt_cp	4 uM	6 h	3	60	0.19	0.107965	1	0	1	1	0	-666	-666	0	0	0
DOS022_VCAP_6H:BRD-K28884887-001-01-6:5.05	BRD-K28884887	BRD-K28884887	VCAP	trt_cp	4 uM	6 h	3	108	0.17	0.137015	1	0	1	1	0	-666	-666	0	0	0
DOS022_VCAP_6H:BRD-K29611469-001-01-8:4.93	BRD-K29611469	BRD-K29611469	VCAP	trt_cp	4 uM	6 h	3	359	0.07	0.160298	1	0	1	1	0	-666	-666	0	0	0
DOS022_VCAP_6H:BRD-K31000214-001-01-8:5.02	BRD-K31000214	BRD-K31000214	VCAP	trt_cp	4 uM	6 h	3	226	0.23	0.230541	1	0	1	1	0	-666	-666	0	0	0
DOS022_VCAP_6H:BRD-K37530005-001-01-1:4.89	BRD-K37530005	BRD-K37530005	VCAP	trt_cp	4 uM	6 h	3	76	0.04	0.0557529	1	0	1	1	0	-666	-666	0	0	0
DOS022_VCAP_6H:BRD-K37957394-001-01-5:5.13	BRD-K37957394	BRD-K37957394	VCAP	trt_cp	4 uM	6 h	3	66	0.27	0.134985	1	0	1	1	0	-666	-666	0	0	0
DOS022_VCAP_6H:BRD-K39376673-001-04-2:5.02	BRD-K39376673	BRD-K39376673	VCAP	trt_cp	4 uM	6 h	3	76	0.3	0.152686	1	0	1	1	0	-666	-666	0	0	0
DOS022_VCAP_6H:BRD-K41344641-001-01-1:5.02	BRD-K41344641	BRD-K41344641	VCAP	trt_cp	4 uM	6 h	3	79	0.1	0.0898761	1	0	1	1	0	-666	-666	0	0	0
DOS022_VCAP_6H:BRD-K42886157-001-01-6:5.21	BRD-K42886157	BRD-K42886157	VCAP	trt_cp	4 uM	6 h	3	192	0.06	0.108532	0	0	1	1	0	-666	-666	0	0	0
DOS022_VCAP_6H:BRD-K45932120-001-01-9:5.01	BRD-K45932120	BRD-K45932120	VCAP	trt_cp	4 uM	6 h	3	155	0.37	0.242157	1	0	1	1	0	-666	-666	0	0	0
DOS022_VCAP_6H:BRD-K49689003-001-01-3:5.35	BRD-K49689003	BRD-K49689003	VCAP	trt_cp	6.66 uM	6 h	3	84	0.3	0.160521	1	0	1	1	0	-666	-666	0	0	0
DOS022_VCAP_6H:BRD-K58307544-001-02-4:5.02	BRD-K58307544	BRD-K58307544	VCAP	trt_cp	4 uM	6 h	3	165	0.19	0.17904	1	0	1	1	0	-666	-666	0	0	0
DOS022_VCAP_6H:BRD-K60151881-001-01-5:4.97	BRD-K60151881	BRD-K60151881	VCAP	trt_cp	4 uM	6 h	3	100	0.14	0.119645	1	0	1	1	0	-666	-666	0	0	0
DOS022_VCAP_6H:BRD-K60539617-004-02-4:5.01	BRD-K60539617	BRD-K60539617	VCAP	trt_cp	4 uM	6 h	3	112	0.05	0.0756701	1	0	1	1	0	-666	-666	0	0	0
DOS022_VCAP_6H:BRD-K60784115-001-01-1:5.05	BRD-K60784115	BRD-K60784115	VCAP	trt_cp	4 uM	6 h	3	104	0.12	0.112963	1	0	1	1	0	-666	-666	0	0	0
DOS022_VCAP_6H:BRD-K62732905-001-01-2:5.03	BRD-K62732905	BRD-K62732905	VCAP	trt_cp	4 uM	6 h	3	104	0.29	0.175609	1	0	1	1	0	-666	-666	0	0	0
DOS022_VCAP_6H:BRD-K64326023-001-02-6:5	BRD-K64326023	BRD-K64326023	VCAP	trt_cp	4 uM	6 h	3	250	0.5	0.357508	1	1	1	1	0	-666	-666	0	0	0
DOS022_VCAP_6H:BRD-K64513711-001-01-8:4.89	BRD-K64513711	BRD-K64513711	VCAP	trt_cp	4 uM	6 h	3	132	0.35	0.217346	1	1	1	1	0	-666	-666	0	0	0
DOS022_VCAP_6H:BRD-K64582453-001-01-5:4.94	BRD-K64582453	BRD-K64582453	VCAP	trt_cp	4 uM	6 h	3	117	0.07	0.0915108	0	0	1	1	0	-666	-666	0	0	0
DOS022_VCAP_6H:BRD-K66084396-004-02-2:5.03	BRD-K66084396	BRD-K66084396	VCAP	trt_cp	4 uM	6 h	3	83	0.04	0.0582639	1	0	1	1	0	-666	-666	0	0	0
DOS022_VCAP_6H:BRD-K70399291-001-01-2:5.04	BRD-K70399291	BRD-K70399291	VCAP	trt_cp	4 uM	6 h	3	187	0.45	0.293331	0	0	1	1	0	-666	-666	0	0	0
DOS022_VCAP_6H:BRD-K71477834-001-01-9:5.26	BRD-K71477834	BRD-K71477834	VCAP	trt_cp	4 uM	6 h	3	171	0.16	0.167259	1	0	1	1	0	-666	-666	0	0	0
DOS022_VCAP_6H:BRD-K73769216-001-01-5:5.02	BRD-K73769216	BRD-K73769216	VCAP	trt_cp	4 uM	6 h	3	233	0.37	0.296899	1	0	1	1	0	-666	-666	0	0	0
DOS022_VCAP_6H:BRD-K78655498-001-01-0:5.03	BRD-K78655498	BRD-K78655498	VCAP	trt_cp	4 uM	6 h	3	75	0.33	0.159081	1	0	1	1	0	-666	-666	0	0	0
DOS022_VCAP_6H:BRD-K80065513-001-01-9:5.31	BRD-K80065513	BRD-K80065513	VCAP	trt_cp	4 uM	6 h	3	124	0.36	0.213645	1	0	1	1	0	-666	-666	0	0	0
DOS022_VCAP_6H:BRD-K80926963-001-01-7:4.78	BRD-K80926963	BRD-K80926963	VCAP	trt_cp	4 uM	6 h	3	228	0.41	0.309165	1	0	1	1	0	-666	-666	0	0	0
DOS022_VCAP_6H:BRD-K80999199-001-01-0:5.22	BRD-K80999199	BRD-K80999199	VCAP	trt_cp	4 uM	6 h	3	253	0.41	0.325674	1	0	1	1	0	-666	-666	0	0	0
DOS022_VCAP_6H:BRD-K86354270-001-02-2:5	BRD-K86354270	BRD-K86354270	VCAP	trt_cp	4 uM	6 h	3	250	0.26	0.257803	0	0	1	1	0	-666	-666	0	0	0
DOS022_VCAP_6H:BRD-K86838317-001-02-9:5.01	BRD-K86838317	BRD-K86838317	VCAP	trt_cp	4 uM	6 h	3	160	0.25	0.202237	0	0	1	1	0	-666	-666	0	0	0
DOS022_VCAP_6H:BRD-K86961442-001-01-9:5.08	BRD-K86961442	BRD-K86961442	VCAP	trt_cp	4 uM	6 h	3	120	0.14	0.131065	1	0	1	1	0	-666	-666	0	0	0
DOS022_VCAP_6H:BRD-K89348354-001-01-2:5.35	BRD-K89348354	BRD-K89348354	VCAP	trt_cp	6.66 uM	6 h	3	115	0.21	0.157141	1	0	1	1	0	-666	-666	0	0	0
DOS022_VCAP_6H:BRD-K90805324-001-01-5:4.91	BRD-K90805324	BRD-K90805324	VCAP	trt_cp	4 uM	6 h	3	73	0.27	0.141963	0	0	1	1	0	-666	-666	0	0	0
DOS022_VCAP_6H:BRD-K93054014-001-01-2:5.08	BRD-K93054014	BRD-K93054014	VCAP	trt_cp	4 uM	6 h	3	53	0.04	0.0465584	1	0	1	1	0	-666	-666	0	0	0
DOS022_VCAP_6H:BRD-K95042038-001-02-5:5.01	BRD-K95042038	BRD-K95042038	VCAP	trt_cp	4 uM	6 h	3	410	0.27	0.336437	0	0	1	1	0	-666	-666	0	0	0
DOS022_VCAP_6H:BRD-K97024014-001-01-1:5.17	BRD-K97024014	BRD-K97024014	VCAP	trt_cp	4 uM	6 h	3	149	0.25	0.195161	0	0	1	1	0	-666	-666	0	0	0
DOS022_VCAP_6H:BRD-K99496840-001-01-9:5.03	BRD-K99496840	BRD-K99496840	VCAP	trt_cp	4 uM	6 h	3	153	0.11	0.131182	1	0	1	1	0	-666	-666	0	0	0
DOS023_VCAP_24H:BRD-K00172657-001-01-6:5.04	BRD-K00172657	BRD-K00172657	VCAP	trt_cp	4 uM	24 h	2	94	0.15	0.120072	1	0	1	1	0	-666	-666	0	0	0
DOS023_VCAP_24H:BRD-K01547285-001-01-8:4.8	BRD-K01547285	BRD-K01547285	VCAP	trt_cp	4 uM	24 h	2	90	0.19	0.13223	1	1	1	1	0	-666	-666	0	0	0
DOS023_VCAP_24H:BRD-K04577097-001-01-0:4.97	BRD-K04577097	BRD-K04577097	VCAP	trt_cp	4 uM	24 h	2	67	0.15	0.101371	1	0	1	1	0	-666	-666	0	0	0
DOS023_VCAP_24H:BRD-K05984448-001-01-3:5.04	BRD-K05984448	BRD-K05984448	VCAP	trt_cp	4 uM	24 h	2	66	0.24	0.127265	1	1	1	1	0	-666	-666	0	0	0
DOS023_VCAP_24H:BRD-K06039860-001-02-2:5.04	BRD-K06039860	BRD-K06039860	VCAP	trt_cp	4 uM	24 h	2	300	0.45	0.371533	1	1	1	1	0	-666	-666	0	0	0
DOS023_VCAP_24H:BRD-K09557852-001-01-2:5.08	BRD-K09557852	BRD-K09557852	VCAP	trt_cp	4 uM	24 h	2	106	0.14	0.123182	1	0	1	1	0	-666	-666	0	0	0
DOS023_VCAP_24H:BRD-K09584219-001-02-2:5.01	BRD-K09584219	BRD-K09584219	VCAP	trt_cp	4 uM	24 h	2	88	0.11	0.0994874	1	0	1	1	0	-666	-666	0	0	0
DOS023_VCAP_24H:BRD-K09861842-001-01-1:5.03	BRD-K09861842	BRD-K09861842	VCAP	trt_cp	4 uM	24 h	2	88	0.28	0.158727	1	1	1	1	0	-666	-666	0	0	0
DOS023_VCAP_24H:BRD-K12907790-001-01-9:4.92	BRD-K12907790	BRD-K12907790	VCAP	trt_cp	4 uM	24 h	2	446	0.12	0.233931	0	0	1	1	0	-666	-666	0	0	0
DOS023_VCAP_24H:BRD-K12974237-001-02-8:5.01	BRD-K12974237	BRD-K12974237	VCAP	trt_cp	4 uM	24 h	2	70	0.15	0.103616	1	0	1	1	0	-666	-666	0	0	0
DOS023_VCAP_24H:BRD-K13960684-001-01-6:5.03	BRD-K13960684	BRD-K13960684	VCAP	trt_cp	4 uM	24 h	2	123	0.12	0.12285	1	1	1	1	0	-666	-666	0	0	0
DOS023_VCAP_24H:BRD-K15185037-001-01-2:5.01	BRD-K15185037	BRD-K15185037	VCAP	trt_cp	4 uM	24 h	2	161	0.27	0.210827	1	0	1	1	0	-666	-666	0	0	0
DOS023_VCAP_24H:BRD-K15955205-001-01-4:4.97	BRD-K15955205	BRD-K15955205	VCAP	trt_cp	4 uM	24 h	2	67	0.09	0.0785216	1	0	1	1	0	-666	-666	0	0	0
DOS023_VCAP_24H:BRD-K16117792-001-01-9:4.93	BRD-K16117792	BRD-K16117792	VCAP	trt_cp	4 uM	24 h	2	379	0.1	0.196857	1	0	1	1	0	-666	-666	0	0	0
DOS023_VCAP_24H:BRD-K16980308-001-02-5:5.01	BRD-K16980308	BRD-K16980308	VCAP	trt_cp	4 uM	24 h	2	125	0.14	0.133767	1	0	1	1	0	-666	-666	0	0	0
DOS023_VCAP_24H:BRD-K17883815-001-01-8:5.05	BRD-K17883815	BRD-K17883815	VCAP	trt_cp	4 uM	24 h	2	187	0.17	0.180292	1	0	1	1	0	-666	-666	0	0	0
DOS023_VCAP_24H:BRD-K18319377-001-02-0:5	BRD-K18319377	BRD-K18319377	VCAP	trt_cp	4 uM	24 h	2	138	0.15	0.145484	1	0	1	1	0	-666	-666	0	0	0
DOS023_VCAP_24H:BRD-K20950855-001-01-1:5.04	BRD-K20950855	BRD-K20950855	VCAP	trt_cp	4 uM	24 h	2	412	0.09	0.194715	0	0	1	1	0	-666	-666	0	0	0
DOS023_VCAP_24H:BRD-K26962314-001-01-5:4.91	BRD-K26962314	BRD-K26962314	VCAP	trt_cp	4 uM	24 h	2	49	0.18	0.0949653	1	0	1	1	0	-666	-666	0	0	0
DOS023_VCAP_24H:BRD-K26968526-001-01-6:4.98	BRD-K26968526	BRD-K26968526	VCAP	trt_cp	4 uM	24 h	2	118	0.06	0.0850839	1	0	1	1	0	-666	-666	0	0	0
DOS023_VCAP_24H:BRD-K30851490-001-01-0:4.96	BRD-K30851490	BRD-K30851490	VCAP	trt_cp	4 uM	24 h	2	112	0.07	0.0895341	1	0	1	1	0	-666	-666	0	0	0
DOS023_VCAP_24H:BRD-K31027517-001-01-5:4.91	BRD-K31027517	BRD-K31027517	VCAP	trt_cp	4 uM	24 h	2	52	0.02	0.0326097	1	1	1	1	0	-666	-666	0	0	0
DOS023_VCAP_24H:BRD-K31618614-001-02-1:5.1	BRD-K31618614	BRD-K31618614	VCAP	trt_cp	4 uM	24 h	2	131	0.32	0.207034	1	1	1	1	0	-666	-666	0	0	0
DOS023_VCAP_24H:BRD-K32380923-001-01-5:4.92	BRD-K32380923	BRD-K32380923	VCAP	trt_cp	4 uM	24 h	2	63	0.08	0.071787	1	0	1	1	0	-666	-666	0	0	0
DOS023_VCAP_24H:BRD-K34038660-001-01-4:5.02	BRD-K34038660	BRD-K34038660	VCAP	trt_cp	4 uM	24 h	2	130	0.21	0.167075	1	1	1	1	0	-666	-666	0	0	0
DOS023_VCAP_24H:BRD-K34684441-001-01-1:5.04	BRD-K34684441	BRD-K34684441	VCAP	trt_cp	4 uM	24 h	2	190	0.36	0.264459	1	1	1	1	0	-666	-666	0	0	0
DOS023_VCAP_24H:BRD-K35455895-001-01-6:4.98	BRD-K35455895	BRD-K35455895	VCAP	trt_cp	4 uM	24 h	2	330	0.03	0.100612	1	0	1	1	0	-666	-666	0	0	0
DOS023_VCAP_24H:BRD-K35493431-001-01-8:5.06	BRD-K35493431	BRD-K35493431	VCAP	trt_cp	4 uM	24 h	2	415	0.06	0.159562	0	0	1	1	0	-666	-666	0	0	0
DOS023_VCAP_24H:BRD-K36446300-001-02-1:5.02	BRD-K36446300	BRD-K36446300	VCAP	trt_cp	4 uM	24 h	2	43	0.11	0.0695442	1	0	1	1	0	-666	-666	0	0	0
DOS023_VCAP_24H:BRD-K36671358-001-01-7:5.01	BRD-K36671358	BRD-K36671358	VCAP	trt_cp	4 uM	24 h	2	64	0.07	0.0676814	1	0	1	1	0	-666	-666	0	0	0
DOS023_VCAP_24H:BRD-K38540783-001-01-7:5.07	BRD-K38540783	BRD-K38540783	VCAP	trt_cp	4 uM	24 h	2	72	0.21	0.124339	1	0	1	1	0	-666	-666	0	0	0
DOS023_VCAP_24H:BRD-K38955087-001-01-0:4.91	BRD-K38955087	BRD-K38955087	VCAP	trt_cp	4 uM	24 h	2	66	0.12	0.0899898	1	0	1	1	0	-666	-666	0	0	0
DOS023_VCAP_24H:BRD-K39143839-001-01-3:5	BRD-K39143839	BRD-K39143839	VCAP	trt_cp	4 uM	24 h	2	133	0.25	0.184385	0	0	1	1	0	-666	-666	0	0	0
DOS023_VCAP_24H:BRD-K39363780-001-01-6:5.02	BRD-K39363780	BRD-K39363780	VCAP	trt_cp	4 uM	24 h	2	75	0.14	0.103616	1	1	1	1	0	-666	-666	0	0	0
DOS023_VCAP_24H:BRD-K40121369-001-01-4:5	BRD-K40121369	BRD-K40121369	VCAP	trt_cp	4 uM	24 h	2	292	0.26	0.278618	1	1	1	1	0	-666	-666	0	0	0
DOS023_VCAP_24H:BRD-K40212960-001-01-4:5.03	BRD-K40212960	BRD-K40212960	VCAP	trt_cp	4 uM	24 h	2	111	0.19	0.146848	1	0	1	1	0	-666	-666	0	0	0
DOS023_VCAP_24H:BRD-K42216874-001-01-8:5.02	BRD-K42216874	BRD-K42216874	VCAP	trt_cp	4 uM	24 h	2	77	0.11	0.093062	1	0	1	1	0	-666	-666	0	0	0
DOS023_VCAP_24H:BRD-K42702351-001-01-9:5.04	BRD-K42702351	BRD-K42702351	VCAP	trt_cp	4 uM	24 h	2	381	0.27	0.324321	0	0	1	1	0	-666	-666	0	0	0
DOS023_VCAP_24H:BRD-K42752188-001-01-3:4.9	BRD-K42752188	BRD-K42752188	VCAP	trt_cp	4 uM	24 h	2	63	0.22	0.119045	1	1	1	1	0	-666	-666	0	0	0
DOS023_VCAP_24H:BRD-K43438744-001-02-3:5	BRD-K43438744	BRD-K43438744	VCAP	trt_cp	4 uM	24 h	2	225	0.13	0.172939	0	0	1	1	0	-666	-666	0	0	0
DOS023_VCAP_24H:BRD-K43481697-001-01-2:5.02	BRD-K43481697	BRD-K43481697	VCAP	trt_cp	4 uM	24 h	2	392	0.49	0.443171	1	1	1	1	0	-666	-666	0	0	0
DOS023_VCAP_24H:BRD-K43568193-001-01-5:4.97	BRD-K43568193	BRD-K43568193	VCAP	trt_cp	4 uM	24 h	2	71	0.05	0.0602483	1	0	1	1	0	-666	-666	0	0	0
DOS023_VCAP_24H:BRD-K43931839-001-02-3:5	BRD-K43931839	BRD-K43931839	VCAP	trt_cp	4 uM	24 h	2	304	0.51	0.398155	1	1	1	1	0	-666	-666	0	0	0
DOS023_VCAP_24H:BRD-K45887240-001-01-0:5.03	BRD-K45887240	BRD-K45887240	VCAP	trt_cp	4 uM	24 h	2	106	0.09	0.0987654	1	0	1	1	0	-666	-666	0	0	0
DOS023_VCAP_24H:BRD-K46373821-001-01-7:4.97	BRD-K46373821	BRD-K46373821	VCAP	trt_cp	4 uM	24 h	2	190	0.28	0.233231	0	0	1	1	0	-666	-666	0	0	0
DOS023_VCAP_24H:BRD-K46661156-001-01-0:5.16	BRD-K46661156	BRD-K46661156	VCAP	trt_cp	4 uM	24 h	2	58	0.07	0.0644308	1	0	1	1	0	-666	-666	0	0	0
DOS023_VCAP_24H:BRD-K46732958-001-01-9:5	BRD-K46732958	BRD-K46732958	VCAP	trt_cp	4 uM	24 h	2	210	0.1	0.146535	1	0	1	1	0	-666	-666	0	0	0
DOS023_VCAP_24H:BRD-K46810582-001-01-7:4.94	BRD-K46810582	BRD-K46810582	VCAP	trt_cp	4 uM	24 h	2	82	0.16	0.115824	1	0	1	1	0	-666	-666	0	0	0
DOS023_VCAP_24H:BRD-K48431409-001-01-1:5.07	BRD-K48431409	BRD-K48431409	VCAP	trt_cp	4 uM	24 h	2	84	0.04	0.0586138	1	0	1	1	0	-666	-666	0	0	0
DOS023_VCAP_24H:BRD-K49255961-001-01-3:4.77	BRD-K49255961	BRD-K49255961	VCAP	trt_cp	4 uM	24 h	2	93	0.22	0.144638	1	0	1	1	0	-666	-666	0	0	0
DOS023_VCAP_24H:BRD-K49988102-001-01-9:4.95	BRD-K49988102	BRD-K49988102	VCAP	trt_cp	4 uM	24 h	2	104	0.25	0.163049	1	1	1	1	0	-666	-666	0	0	0
DOS023_VCAP_24H:BRD-K50230035-001-01-4:5.04	BRD-K50230035	BRD-K50230035	VCAP	trt_cp	4 uM	24 h	2	65	0.11	0.0855034	1	0	1	1	0	-666	-666	0	0	0
DOS023_VCAP_24H:BRD-K50791850-001-01-7:5.17	BRD-K50791850	BRD-K50791850	VCAP	trt_cp	4 uM	24 h	2	53	0.21	0.106679	1	1	1	1	0	-666	-666	0	0	0
DOS023_VCAP_24H:BRD-K51812182-001-01-9:4.96	BRD-K51812182	BRD-K51812182	VCAP	trt_cp	4 uM	24 h	2	45	0.09	0.0643514	1	0	1	1	0	-666	-666	0	0	0
DOS023_VCAP_24H:BRD-K51908245-001-01-0:4.93	BRD-K51908245	BRD-K51908245	VCAP	trt_cp	4 uM	24 h	2	137	0.08	0.105861	1	0	1	1	0	-666	-666	0	0	0
DOS023_VCAP_24H:BRD-K53808186-001-01-1:5.16	BRD-K53808186	BRD-K53808186	VCAP	trt_cp	4 uM	24 h	2	421	0.32	0.371148	0	0	1	1	0	-666	-666	0	0	0
DOS023_VCAP_24H:BRD-K54586093-001-01-4:5.07	BRD-K54586093	BRD-K54586093	VCAP	trt_cp	4 uM	24 h	2	63	0.05	0.0567526	1	0	1	1	0	-666	-666	0	0	0
DOS023_VCAP_24H:BRD-K57851810-001-01-1:5.22	BRD-K57851810	BRD-K57851810	VCAP	trt_cp	4 uM	24 h	2	55	0.09	0.0711432	1	0	1	1	0	-666	-666	0	0	0
DOS023_VCAP_24H:BRD-K63860984-001-01-4:5.07	BRD-K63860984	BRD-K63860984	VCAP	trt_cp	4 uM	24 h	2	43	0.06	0.0513618	1	0	1	1	0	-666	-666	0	0	0
DOS023_VCAP_24H:BRD-K64040351-001-01-7:5.06	BRD-K64040351	BRD-K64040351	VCAP	trt_cp	4 uM	24 h	2	88	0.13	0.108154	1	0	1	1	0	-666	-666	0	0	0
DOS023_VCAP_24H:BRD-K64544620-001-01-3:5.07	BRD-K64544620	BRD-K64544620	VCAP	trt_cp	4 uM	24 h	2	282	0.5	0.3797	1	1	1	1	0	-666	-666	0	0	0
DOS023_VCAP_24H:BRD-K66732564-001-02-8:5	BRD-K66732564	BRD-K66732564	VCAP	trt_cp	4 uM	24 h	2	51	0.03	0.0395527	1	0	1	1	0	-666	-666	0	0	0
DOS023_VCAP_24H:BRD-K67087978-001-01-8:4.98	BRD-K67087978	BRD-K67087978	VCAP	trt_cp	4 uM	24 h	2	90	0.13	0.109376	1	0	1	1	0	-666	-666	0	0	0
DOS023_VCAP_24H:BRD-K68167702-001-01-0:5.06	BRD-K68167702	BRD-K68167702	VCAP	trt_cp	4 uM	24 h	2	74	0.21	0.126054	1	0	1	1	0	-666	-666	0	0	0
DOS023_VCAP_24H:BRD-K68655663-001-01-1:4.91	BRD-K68655663	BRD-K68655663	VCAP	trt_cp	4 uM	24 h	2	126	0.2	0.160521	1	0	1	1	0	-666	-666	0	0	0
DOS023_VCAP_24H:BRD-K69449918-001-01-1:5.17	BRD-K69449918	BRD-K69449918	VCAP	trt_cp	4 uM	24 h	2	73	0.19	0.119088	1	1	1	1	0	-666	-666	0	0	0
DOS023_VCAP_24H:BRD-K70077013-001-01-1:5.02	BRD-K70077013	BRD-K70077013	VCAP	trt_cp	4 uM	24 h	2	283	0.22	0.25231	0	0	1	1	0	-666	-666	0	0	0
DOS023_VCAP_24H:BRD-K71943487-001-01-0:4.94	BRD-K71943487	BRD-K71943487	VCAP	trt_cp	4 uM	24 h	2	77	0.07	0.0742378	1	0	1	1	0	-666	-666	0	0	0
DOS023_VCAP_24H:BRD-K72324716-001-01-5:4.98	BRD-K72324716	BRD-K72324716	VCAP	trt_cp	4 uM	24 h	2	59	0.07	0.0649839	1	0	1	1	0	-666	-666	0	0	0
DOS023_VCAP_24H:BRD-K74582039-001-01-6:4.69	BRD-K74582039	BRD-K74582039	VCAP	trt_cp	4 uM	24 h	2	69	0.11	0.088095	1	0	1	1	0	-666	-666	0	0	0
DOS023_VCAP_24H:BRD-K76379937-001-01-8:5.09	BRD-K76379937	BRD-K76379937	VCAP	trt_cp	4 uM	24 h	2	127	0.19	0.157076	1	0	1	1	0	-666	-666	0	0	0
DOS023_VCAP_24H:BRD-K77804886-001-01-5:4.94	BRD-K77804886	BRD-K77804886	VCAP	trt_cp	4 uM	24 h	2	37	0.06	0.0476439	1	0	1	1	0	-666	-666	0	0	0
DOS023_VCAP_24H:BRD-K77905217-001-01-0:5	BRD-K77905217	BRD-K77905217	VCAP	trt_cp	4 uM	24 h	2	61	0.09	0.0749233	1	0	1	1	0	-666	-666	0	0	0
DOS023_VCAP_24H:BRD-K79004751-001-01-2:5.02	BRD-K79004751	BRD-K79004751	VCAP	trt_cp	4 uM	24 h	2	60	0.14	0.0926766	1	1	1	1	0	-666	-666	0	0	0
DOS023_VCAP_24H:BRD-K79116978-001-01-1:5.21	BRD-K79116978	BRD-K79116978	VCAP	trt_cp	4 uM	24 h	2	340	0.42	0.382116	1	1	1	1	0	-666	-666	0	0	0
DOS023_VCAP_24H:BRD-K79219981-001-01-8:5.05	BRD-K79219981	BRD-K79219981	VCAP	trt_cp	4 uM	24 h	2	237	0.15	0.190656	0	0	1	1	0	-666	-666	0	0	0
DOS023_VCAP_24H:BRD-K81699431-001-01-3:5	BRD-K81699431	BRD-K81699431	VCAP	trt_cp	4 uM	24 h	2	49	0.02	0.0316551	1	0	1	1	0	-666	-666	0	0	0
DOS023_VCAP_24H:BRD-K82494270-001-01-2:4.98	BRD-K82494270	SA-1463785	VCAP	trt_cp	4 uM	24 h	2	174	0.37	0.25657	1	1	1	1	0	-666	-666	0	0	0
DOS023_VCAP_24H:BRD-K82582276-001-01-8:5.02	BRD-K82582276	BRD-K82582276	VCAP	trt_cp	4 uM	24 h	2	72	0.08	0.0767435	1	0	1	1	0	-666	-666	0	0	0
DOS023_VCAP_24H:BRD-K83426260-001-01-5:5.02	BRD-K83426260	BRD-K83426260	VCAP	trt_cp	4 uM	24 h	2	264	0.17	0.214219	1	1	1	1	0	-666	-666	0	0	0
DOS023_VCAP_24H:BRD-K84245233-001-01-2:5.18	BRD-K84245233	BRD-K84245233	VCAP	trt_cp	4 uM	24 h	2	101	0.19	0.140077	1	1	1	1	0	-666	-666	0	0	0
DOS023_VCAP_24H:BRD-K85314854-001-02-1:5	BRD-K85314854	BRD-K85314854	VCAP	trt_cp	4 uM	24 h	2	79	0.07	0.0751957	1	0	1	1	0	-666	-666	0	0	0
DOS023_VCAP_24H:BRD-K85779012-001-02-4:5.01	BRD-K85779012	BRD-K85779012	VCAP	trt_cp	4 uM	24 h	2	134	0.26	0.188742	1	0	1	1	0	-666	-666	0	0	0
DOS023_VCAP_24H:BRD-K87010644-001-02-8:5	BRD-K87010644	BRD-K87010644	VCAP	trt_cp	4 uM	24 h	2	42	0.02	0.0293069	1	0	1	1	0	-666	-666	0	0	0
DOS023_VCAP_24H:BRD-K87377799-001-01-6:5.04	BRD-K87377799	BRD-K87377799	VCAP	trt_cp	4 uM	24 h	2	183	0.12	0.149847	1	0	1	1	0	-666	-666	0	0	0
DOS023_VCAP_24H:BRD-K87507139-001-01-7:4.87	BRD-K87507139	BRD-K87507139	VCAP	trt_cp	4 uM	24 h	2	83	0.09	0.0873959	1	0	1	1	0	-666	-666	0	0	0
DOS023_VCAP_24H:BRD-K88279116-001-01-9:4.94	BRD-K88279116	BRD-K88279116	VCAP	trt_cp	4 uM	24 h	2	174	0.29	0.227146	1	0	1	1	0	-666	-666	0	0	0
DOS023_VCAP_24H:BRD-K88901529-001-01-9:4.95	BRD-K88901529	BRD-K88901529	VCAP	trt_cp	4 uM	24 h	2	206	0.03	0.0794923	0	0	1	1	0	-666	-666	0	0	0
DOS023_VCAP_24H:BRD-K91595583-001-01-7:5	BRD-K91595583	BRD-K91595583	VCAP	trt_cp	4 uM	24 h	2	64	0.05	0.0572013	1	0	1	1	0	-666	-666	0	0	0
DOS023_VCAP_24H:BRD-K92924609-001-01-8:5.09	BRD-K92924609	BRD-K92924609	VCAP	trt_cp	4 uM	24 h	2	166	0.15	0.159562	1	0	1	1	0	-666	-666	0	0	0
DOS023_VCAP_24H:BRD-K93376546-001-01-6:5.11	BRD-K93376546	BRD-K93376546	VCAP	trt_cp	4 uM	24 h	2	142	0.28	0.201629	1	1	1	1	0	-666	-666	0	0	0
DOS023_VCAP_24H:BRD-K93754181-001-01-4:4.97	BRD-K93754181	BRD-K93754181	VCAP	trt_cp	4 uM	24 h	2	363	0.28	0.322376	1	0	1	1	0	-666	-666	0	0	0
DOS023_VCAP_24H:BRD-K94846015-001-01-9:4.99	BRD-K94846015	BRD-K94846015	VCAP	trt_cp	4 uM	24 h	2	79	0.09	0.0852639	1	0	1	1	0	-666	-666	0	0	0
DOS023_VCAP_24H:BRD-K95033227-001-01-7:4.98	BRD-K95033227	BRD-K95033227	VCAP	trt_cp	4 uM	24 h	2	138	0.28	0.198769	1	0	1	1	0	-666	-666	0	0	0
DOS023_VCAP_24H:BRD-K95880052-001-01-1:5.03	BRD-K95880052	BRD-K95880052	VCAP	trt_cp	4 uM	24 h	2	56	0.17	0.0986618	1	0	1	1	0	-666	-666	0	0	0
DOS023_VCAP_24H:BRD-K96003120-001-01-7:4.98	BRD-K96003120	BRD-K96003120	VCAP	trt_cp	4 uM	24 h	2	39	0.11	0.0662307	1	1	1	1	0	-666	-666	0	0	0
DOS023_VCAP_24H:BRD-K96274292-001-01-6:5.06	BRD-K96274292	BRD-K96274292	VCAP	trt_cp	4 uM	24 h	2	109	0.28	0.176654	1	1	1	1	0	-666	-666	0	0	0
DOS023_VCAP_24H:BRD-K96636466-001-01-6:4.97	BRD-K96636466	BRD-K96636466	VCAP	trt_cp	4 uM	24 h	2	49	0.09	0.0671506	1	0	1	1	0	-666	-666	0	0	0
DOS023_VCAP_6H:BRD-K07105437-001-01-6:5	BRD-K07105437	BRD-K07105437	VCAP	trt_cp	4 uM	6 h	3	104	0.05	0.0729176	0	0	1	1	0	-666	-666	0	0	0
DOS023_VCAP_6H:BRD-K07660364-001-01-7:4.91	BRD-K07660364	BRD-K07660364	VCAP	trt_cp	4 uM	6 h	3	464	0.5	0.487051	0	0	1	1	0	-666	-666	0	0	0
DOS023_VCAP_6H:BRD-K09645804-001-02-2:5	BRD-K09645804	BRD-K09645804	VCAP	trt_cp	4 uM	6 h	3	200	0.08	0.127906	1	0	1	1	0	-666	-666	0	0	0
DOS023_VCAP_6H:BRD-K11857988-001-01-9:5	BRD-K11857988	BRD-K11857988	VCAP	trt_cp	4 uM	6 h	3	230	0.08	0.137164	0	0	1	1	0	-666	-666	0	0	0
DOS023_VCAP_6H:BRD-K12506756-001-01-1:5.04	BRD-K12506756	BRD-K12506756	VCAP	trt_cp	4 uM	6 h	3	390	0.24	0.309363	0	0	1	1	0	-666	-666	0	0	0
DOS023_VCAP_6H:BRD-K14346766-001-01-8:5.03	BRD-K14346766	BRD-K14346766	VCAP	trt_cp	4 uM	6 h	3	167	0.2	0.184801	1	0	1	1	0	-666	-666	0	0	0
DOS023_VCAP_6H:BRD-K16954564-001-02-9:5.02	BRD-K16954564	BRD-K16954564	VCAP	trt_cp	4 uM	6 h	3	58	0.09	0.0730577	1	0	1	1	0	-666	-666	0	0	0
DOS023_VCAP_6H:BRD-K17289060-001-01-0:4.99	BRD-K17289060	BRD-K17289060	VCAP	trt_cp	4 uM	6 h	3	543	0.14	0.278801	0	0	1	1	0	-666	-666	0	0	0
DOS023_VCAP_6H:BRD-K17654006-001-01-2:5.04	BRD-K17654006	BRD-K17654006	VCAP	trt_cp	4 uM	6 h	3	85	0.14	0.110307	0	0	1	1	0	-666	-666	0	0	0
DOS023_VCAP_6H:BRD-K19995377-001-01-8:5.03	BRD-K19995377	BRD-K19995377	VCAP	trt_cp	4 uM	6 h	3	82	0.1	0.0915667	1	0	1	1	0	-666	-666	0	0	0
DOS023_VCAP_6H:BRD-K21082546-001-01-7:4.97	BRD-K21082546	BRD-K21082546	VCAP	trt_cp	4 uM	6 h	3	75	0.04	0.0553849	0	0	1	1	0	-666	-666	0	0	0
DOS023_VCAP_6H:BRD-K21665449-001-01-7:4.96	BRD-K21665449	BRD-K21665449	VCAP	trt_cp	4 uM	6 h	3	123	0.25	0.177318	1	1	1	1	0	-666	-666	0	0	0
DOS023_VCAP_6H:BRD-K22827077-001-02-9:5	BRD-K22827077	BRD-K22827077	VCAP	trt_cp	4 uM	6 h	3	154	0.24	0.1944	0	0	1	1	0	-666	-666	0	0	0
DOS023_VCAP_6H:BRD-K24469697-001-01-0:4.96	BRD-K24469697	BRD-K24469697	VCAP	trt_cp	4 uM	6 h	3	107	0.35	0.195685	1	0	1	1	0	-666	-666	0	0	0
DOS023_VCAP_6H:BRD-K28987821-001-01-6:5	BRD-K28987821	BRD-K28987821	VCAP	trt_cp	4 uM	6 h	3	296	0.18	0.233406	0	0	1	1	0	-666	-666	0	0	0
DOS023_VCAP_6H:BRD-K32053117-001-01-4:5.04	BRD-K32053117	BRD-K32053117	VCAP	trt_cp	4 uM	6 h	3	354	0.1	0.190253	0	0	1	1	0	-666	-666	0	0	0
DOS023_VCAP_6H:BRD-K33562246-001-01-7:5.13	BRD-K33562246	BRD-K33562246	VCAP	trt_cp	4 uM	6 h	3	219	0.37	0.287842	1	0	1	1	0	-666	-666	0	0	0
DOS023_VCAP_6H:BRD-K34502913-001-01-4:5.07	BRD-K34502913	BRD-K34502913	VCAP	trt_cp	4 uM	6 h	3	246	0.26	0.255732	1	0	1	1	0	-666	-666	0	0	0
DOS023_VCAP_6H:BRD-K35131740-001-01-0:5.11	BRD-K35131740	BRD-K35131740	VCAP	trt_cp	4 uM	6 h	3	105	0.2	0.146535	0	0	1	1	0	-666	-666	0	0	0
DOS023_VCAP_6H:BRD-K35584941-001-01-7:4.99	BRD-K35584941	BRD-K35584941	VCAP	trt_cp	4 uM	6 h	3	143	0.3	0.20944	1	1	1	1	0	-666	-666	0	0	0
DOS023_VCAP_6H:BRD-K35716266-001-01-2:5.26	BRD-K35716266	BRD-K35716266	VCAP	trt_cp	4 uM	6 h	3	167	0.22	0.193821	1	1	1	1	0	-666	-666	0	0	0
DOS023_VCAP_6H:BRD-K36623409-001-01-7:4.86	BRD-K36623409	BRD-K36623409	VCAP	trt_cp	4 uM	6 h	3	179	0.23	0.205173	1	0	1	1	0	-666	-666	0	0	0
DOS023_VCAP_6H:BRD-K37933621-001-01-1:5.02	BRD-K37933621	BRD-K37933621	VCAP	trt_cp	4 uM	6 h	3	99	0.24	0.155867	1	0	1	1	0	-666	-666	0	0	0
DOS023_VCAP_6H:BRD-K39014692-001-01-2:4.94	BRD-K39014692	BRD-K39014692	VCAP	trt_cp	4 uM	6 h	2	86	0.1	0.0937734	0	0	1	1	0	-666	-666	0	0	0
DOS023_VCAP_6H:BRD-K46447740-001-01-7:5.1	BRD-K46447740	BRD-K46447740	VCAP	trt_cp	4 uM	6 h	3	298	0.17	0.227595	0	0	1	1	0	-666	-666	0	0	0
DOS023_VCAP_6H:BRD-K46746423-001-01-6:5.06	BRD-K46746423	BRD-K46746423	VCAP	trt_cp	4 uM	6 h	3	214	0.2	0.209196	0	0	1	1	0	-666	-666	0	0	0
DOS023_VCAP_6H:BRD-K47943934-001-01-0:5.17	BRD-K47943934	BRD-K47943934	VCAP	trt_cp	4 uM	6 h	3	67	0.04	0.0523477	0	0	1	1	0	-666	-666	0	0	0
DOS023_VCAP_6H:BRD-K48054407-001-01-3:5.01	BRD-K48054407	BRD-K48054407	VCAP	trt_cp	4 uM	6 h	3	104	0.13	0.117576	0	0	1	1	0	-666	-666	0	0	0
DOS023_VCAP_6H:BRD-K50572265-001-01-0:4.92	BRD-K50572265	BRD-K50572265	VCAP	trt_cp	4 uM	6 h	3	99	0.11	0.105522	1	0	1	1	0	-666	-666	0	0	0
DOS023_VCAP_6H:BRD-K54743934-001-02-2:5.01	BRD-K54743934	BRD-K54743934	VCAP	trt_cp	4 uM	6 h	3	81	0.09	0.0863365	0	0	1	1	0	-666	-666	0	0	0
DOS023_VCAP_6H:BRD-K55082668-001-01-8:4.97	BRD-K55082668	BRD-K55082668	VCAP	trt_cp	4 uM	6 h	3	124	0.14	0.133231	0	0	1	1	0	-666	-666	0	0	0
DOS023_VCAP_6H:BRD-K56553629-001-01-5:5.03	BRD-K56553629	BRD-K56553629	VCAP	trt_cp	4 uM	6 h	3	175	0.38	0.26076	1	1	1	1	0	-666	-666	0	0	0
DOS023_VCAP_6H:BRD-K57027181-001-01-9:5.03	BRD-K57027181	BRD-K57027181	VCAP	trt_cp	4 uM	6 h	3	207	0.15	0.178181	0	0	1	1	0	-666	-666	0	0	0
DOS023_VCAP_6H:BRD-K58493165-001-01-2:5.04	BRD-K58493165	BRD-K58493165	VCAP	trt_cp	4 uM	6 h	3	72	0.02	0.0383718	0	0	1	1	0	-666	-666	0	0	0
DOS023_VCAP_6H:BRD-K61004012-001-02-5:5.01	BRD-K61004012	BRD-K61004012	VCAP	trt_cp	4 uM	6 h	3	169	0.13	0.149881	0	0	1	1	0	-666	-666	0	0	0
DOS023_VCAP_6H:BRD-K64694541-001-01-2:4.93	BRD-K64694541	BRD-K64694541	VCAP	trt_cp	4 uM	6 h	3	142	0.08	0.107775	1	0	1	1	0	-666	-666	0	0	0
DOS023_VCAP_6H:BRD-K67260071-001-01-7:5.01	BRD-K67260071	BRD-K67260071	VCAP	trt_cp	4 uM	6 h	3	142	0.18	0.161663	1	0	1	1	0	-666	-666	0	0	0
DOS023_VCAP_6H:BRD-K70117295-001-01-4:5.1	BRD-K70117295	BRD-K70117295	VCAP	trt_cp	4 uM	6 h	3	90	0.23	0.145484	1	0	1	1	0	-666	-666	0	0	0
DOS023_VCAP_6H:BRD-K78710535-001-01-8:5	BRD-K78710535	BRD-K78710535	VCAP	trt_cp	4 uM	6 h	3	301	0.26	0.282879	0	0	1	1	0	-666	-666	0	0	0
DOS023_VCAP_6H:BRD-K78853683-001-01-6:5	BRD-K78853683	BRD-K78853683	VCAP	trt_cp	4 uM	6 h	3	119	0.14	0.130517	1	0	1	1	0	-666	-666	0	0	0
DOS023_VCAP_6H:BRD-K80998388-001-01-3:5.22	BRD-K80998388	BRD-K80998388	VCAP	trt_cp	4 uM	6 h	3	70	0.05	0.0598225	1	0	1	1	0	-666	-666	0	0	0
DOS023_VCAP_6H:BRD-K83654676-001-02-8:5.01	BRD-K83654676	BRD-K83654676	VCAP	trt_cp	4 uM	6 h	3	173	0.33	0.241608	1	0	1	1	0	-666	-666	0	0	0
DOS023_VCAP_6H:BRD-K85549762-001-01-5:4.99	BRD-K85549762	BRD-K85549762	VCAP	trt_cp	4 uM	6 h	3	111	0.27	0.175055	1	0	1	1	0	-666	-666	0	0	0
DOS023_VCAP_6H:BRD-K86843304-001-02-4:5	BRD-K86843304	BRD-K86843304	VCAP	trt_cp	4 uM	6 h	3	53	0.08	0.0658436	0	0	1	1	0	-666	-666	0	0	0
DOS023_VCAP_6H:BRD-K88003242-001-01-0:4.94	BRD-K88003242	BRD-K88003242	VCAP	trt_cp	4 uM	6 h	3	270	0.13	0.189445	0	0	1	1	0	-666	-666	0	0	0
DOS023_VCAP_6H:BRD-K88281008-001-01-6:4.98	BRD-K88281008	BRD-K88281008	VCAP	trt_cp	4 uM	6 h	3	59	0.04	0.0491232	1	0	1	1	0	-666	-666	0	0	0
DOS023_VCAP_6H:BRD-K90679612-001-01-5:4.85	BRD-K90679612	BRD-K90679612	VCAP	trt_cp	4 uM	6 h	3	174	0.22	0.197841	1	0	1	1	0	-666	-666	0	0	0
DOS023_VCAP_6H:BRD-K91535031-001-01-1:4.89	BRD-K91535031	BRD-K91535031	VCAP	trt_cp	4 uM	6 h	3	102	0.21	0.147993	1	0	1	1	0	-666	-666	0	0	0
DOS023_VCAP_6H:BRD-K92434936-001-01-2:5.08	BRD-K92434936	BRD-K92434936	VCAP	trt_cp	4 uM	6 h	3	248	0.15	0.19503	0	0	1	1	0	-666	-666	0	0	0
DOS023_VCAP_6H:BRD-K95269843-001-01-1:5.03	BRD-K95269843	BRD-K95269843	VCAP	trt_cp	4 uM	6 h	3	261	0.13	0.186261	0	0	1	1	0	-666	-666	0	0	0
DOS023_VCAP_6H:BRD-K97029281-001-02-4:5.01	BRD-K97029281	BRD-K97029281	VCAP	trt_cp	4 uM	6 h	3	234	0.41	0.313206	0	0	1	1	0	-666	-666	0	0	0
DOS023_VCAP_6H:BRD-K98092496-001-01-4:5.03	BRD-K98092496	BRD-K98092496	VCAP	trt_cp	4 uM	6 h	3	225	0.18	0.203497	0	0	1	1	0	-666	-666	0	0	0
DOS024_VCAP_24H:BRD-K00248931-001-01-2:4.95	BRD-K00248931	BRD-K00248931	VCAP	trt_cp	4 uM	24 h	3	425	0.41	0.422102	1	0	1	1	0	-666	-666	0	0	0
DOS024_VCAP_24H:BRD-K00422823-001-01-4:5.05	BRD-K00422823	BRD-K00422823	VCAP	trt_cp	4 uM	24 h	3	145	0.06	0.094317	1	0	1	1	0	-666	-666	0	0	0
DOS024_VCAP_24H:BRD-K01245760-001-01-3:5	BRD-K01245760	BRD-K01245760	VCAP	trt_cp	4 uM	24 h	3	357	0.12	0.209293	1	0	1	1	0	-666	-666	0	0	0
DOS024_VCAP_24H:BRD-K03430401-001-01-4:4.92	BRD-K03430401	BRD-K03430401	VCAP	trt_cp	4 uM	24 h	3	92	0.21	0.140551	1	0	1	1	0	-666	-666	0	0	0
DOS024_VCAP_24H:BRD-K03845749-001-01-4:5.05	BRD-K03845749	BRD-K03845749	VCAP	trt_cp	4 uM	24 h	3	674	0.09	0.249047	1	0	1	1	0	-666	-666	0	0	0
DOS024_VCAP_24H:BRD-K05025838-001-01-3:4.93	BRD-K05025838	BRD-K05025838	VCAP	trt_cp	4 uM	24 h	3	310	0.41	0.360498	1	0	1	1	0	-666	-666	0	0	0
DOS024_VCAP_24H:BRD-K06280926-001-01-6:4.8	BRD-K06280926	BRD-K06280926	VCAP	trt_cp	4 uM	24 h	3	88	0.07	0.0793635	1	0	1	1	0	-666	-666	0	0	0
DOS024_VCAP_24H:BRD-K07516181-001-01-2:5	BRD-K07516181	BRD-K07516181	VCAP	trt_cp	4 uM	24 h	3	549	0.71	0.631315	1	1	1	1	0	-666	-666	0	0	0
DOS024_VCAP_24H:BRD-K07760433-001-02-0:5.01	BRD-K07760433	BRD-K07760433	VCAP	trt_cp	4 uM	24 h	3	57	0.13	0.0870442	1	0	1	1	0	-666	-666	0	0	0
DOS024_VCAP_24H:BRD-K08760804-001-01-2:4.93	BRD-K08760804	BRD-K08760804	VCAP	trt_cp	4 uM	24 h	3	76	0.28	0.147508	1	1	1	1	0	-666	-666	0	0	0
DOS024_VCAP_24H:BRD-K09068728-001-01-2:5	BRD-K09068728	BRD-K09068728	VCAP	trt_cp	4 uM	24 h	3	489	0.57	0.533854	1	0	1	1	0	-666	-666	0	0	0
DOS024_VCAP_24H:BRD-K12405591-001-01-5:5.07	BRD-K12405591	BRD-K12405591	VCAP	trt_cp	4 uM	24 h	3	93	0.12	0.106822	1	0	1	1	0	-666	-666	0	0	0
DOS024_VCAP_24H:BRD-K12678780-001-01-8:5.04	BRD-K12678780	BRD-K12678780	VCAP	trt_cp	4 uM	24 h	3	95	0.1	0.0985581	1	0	1	1	0	-666	-666	0	0	0
DOS024_VCAP_24H:BRD-K13199470-001-01-9:4.99	BRD-K13199470	BRD-K13199470	VCAP	trt_cp	4 uM	24 h	3	66	0.19	0.113235	1	0	1	1	0	-666	-666	0	0	0
DOS024_VCAP_24H:BRD-K14862006-001-01-4:4.87	BRD-K14862006	BRD-K14862006	VCAP	trt_cp	4 uM	24 h	3	111	0.17	0.138905	1	0	1	1	0	-666	-666	0	0	0
DOS024_VCAP_24H:BRD-K16434151-001-02-1:4.97	BRD-K16434151	BRD-K16434151	VCAP	trt_cp	4 uM	24 h	2	70	0.21	0.1226	1	1	1	1	0	-666	-666	0	0	0
DOS024_VCAP_24H:BRD-K16472441-001-01-3:4.99	BRD-K16472441	BRD-K16472441	VCAP	trt_cp	4 uM	24 h	3	74	0.19	0.119901	1	1	1	1	0	-666	-666	0	0	0
DOS024_VCAP_24H:BRD-K19399946-001-02-3:5.01	BRD-K19399946	BRD-K19399946	VCAP	trt_cp	4 uM	24 h	3	111	0.15	0.130478	1	0	1	1	0	-666	-666	0	0	0
DOS024_VCAP_24H:BRD-K22033393-001-01-3:5.01	BRD-K22033393	BRD-K22033393	VCAP	trt_cp	4 uM	24 h	3	146	0.11	0.128145	1	0	1	1	0	-666	-666	0	0	0
DOS024_VCAP_24H:BRD-K24050458-001-01-7:4.92	BRD-K24050458	BRD-K24050458	VCAP	trt_cp	4 uM	24 h	3	144	0.24	0.187983	1	0	1	1	0	-666	-666	0	0	0
DOS024_VCAP_24H:BRD-K26160077-001-01-3:4.98	BRD-K26160077	BRD-K26160077	VCAP	trt_cp	4 uM	24 h	3	148	0.22	0.182462	1	0	1	1	0	-666	-666	0	0	0
DOS024_VCAP_24H:BRD-K28582709-001-01-2:5.05	BRD-K28582709	BRD-K28582709	VCAP	trt_cp	4 uM	24 h	3	344	0.54	0.43582	1	1	1	1	0	-666	-666	0	0	0
DOS024_VCAP_24H:BRD-K29626061-001-01-8:5	BRD-K29626061	BRD-K29626061	VCAP	trt_cp	4 uM	24 h	3	91	0.1	0.0964609	1	0	1	1	0	-666	-666	0	0	0
DOS024_VCAP_24H:BRD-K30794866-001-01-8:4.99	BRD-K30794866	BRD-K30794866	VCAP	trt_cp	4 uM	24 h	3	359	0.5	0.428413	1	0	1	1	0	-666	-666	0	0	0
DOS024_VCAP_24H:BRD-K32755775-001-01-7:5.02	BRD-K32755775	BRD-K32755775	VCAP	trt_cp	4 uM	24 h	3	242	0.4	0.314607	1	0	1	1	0	-666	-666	0	0	0
DOS024_VCAP_24H:BRD-K33071234-001-01-3:5.09	BRD-K33071234	BRD-K33071234	VCAP	trt_cp	4 uM	24 h	2	161	0.05	0.0907253	0	0	1	1	0	-666	-666	0	0	0
DOS024_VCAP_24H:BRD-K33780441-001-01-8:4.9	BRD-K33780441	SA-1472734	VCAP	trt_cp	4 uM	24 h	3	430	0.49	0.464155	1	1	1	1	0	-666	-666	0	0	0
DOS024_VCAP_24H:BRD-K34462945-001-01-3:4.84	BRD-K34462945	BRD-K34462945	VCAP	trt_cp	4 uM	24 h	3	69	0.19	0.11578	1	0	1	1	0	-666	-666	0	0	0
DOS024_VCAP_24H:BRD-K34466966-001-01-8:5.09	BRD-K34466966	BRD-K34466966	VCAP	trt_cp	4 uM	24 h	3	126	0.31	0.199847	1	1	1	1	0	-666	-666	0	0	0
DOS024_VCAP_24H:BRD-K35637774-001-01-5:4.93	BRD-K35637774	BRD-K35637774	VCAP	trt_cp	4 uM	24 h	3	133	0.41	0.236128	1	1	1	1	0	-666	-666	0	0	0
DOS024_VCAP_24H:BRD-K35769695-001-01-2:4.96	BRD-K35769695	BRD-K35769695	VCAP	trt_cp	4 uM	24 h	3	406	0.6	0.499079	1	1	1	1	0	-666	-666	0	0	0
DOS024_VCAP_24H:BRD-K36159233-001-01-4:5.07	BRD-K36159233	BRD-K36159233	VCAP	trt_cp	4 uM	24 h	2	45	0.07	0.0567526	1	0	1	1	0	-666	-666	0	0	0
DOS024_VCAP_24H:BRD-K38123135-001-01-7:5.06	BRD-K38123135	BRD-K38123135	VCAP	trt_cp	4 uM	24 h	2	113	0.19	0.148165	1	0	1	1	0	-666	-666	0	0	0
DOS024_VCAP_24H:BRD-K39613698-001-02-3:5.01	BRD-K39613698	BRD-K39613698	VCAP	trt_cp	4 uM	24 h	3	94	0.15	0.120072	1	0	1	1	0	-666	-666	0	0	0
DOS024_VCAP_24H:BRD-K39669696-001-01-9:4.95	BRD-K39669696	BRD-K39669696	VCAP	trt_cp	4 uM	24 h	3	616	0.2	0.354924	1	0	1	1	0	-666	-666	0	0	0
DOS024_VCAP_24H:BRD-K40034561-001-01-5:5.05	BRD-K40034561	BRD-K40034561	VCAP	trt_cp	4 uM	24 h	3	96	0.21	0.143574	1	0	1	1	0	-666	-666	0	0	0
DOS024_VCAP_24H:BRD-K40454949-001-01-8:5.08	BRD-K40454949	BRD-K40454949	VCAP	trt_cp	4 uM	24 h	3	210	0.23	0.222231	1	0	1	1	0	-666	-666	0	0	0
DOS024_VCAP_24H:BRD-K41014695-001-01-5:5.37	BRD-K41014695	BRD-K41014695	VCAP	trt_cp	6.66 uM	24 h	3	90	0.25	0.151678	1	1	1	1	0	-666	-666	0	0	0
DOS024_VCAP_24H:BRD-K41878610-001-02-3:5	BRD-K41878610	BRD-K41878610	VCAP	trt_cp	4 uM	24 h	3	94	0.32	0.175376	1	0	1	1	0	-666	-666	0	0	0
DOS024_VCAP_24H:BRD-K42361978-001-01-7:5.08	BRD-K42361978	BRD-K42361978	VCAP	trt_cp	4 uM	24 h	3	382	0.24	0.306174	1	0	1	1	0	-666	-666	0	0	0
DOS024_VCAP_24H:BRD-K43225681-001-01-1:4.95	BRD-K43225681	BRD-K43225681	VCAP	trt_cp	4 uM	24 h	3	391	0.38	0.389772	1	0	1	1	0	-666	-666	0	0	0
DOS024_VCAP_24H:BRD-K43279914-001-01-7:5.07	BRD-K43279914	BRD-K43279914	VCAP	trt_cp	4 uM	24 h	3	174	0.08	0.119303	1	0	1	1	0	-666	-666	0	0	0
DOS024_VCAP_24H:BRD-K45230579-001-01-4:4.98	BRD-K45230579	BRD-K45230579	VCAP	trt_cp	4 uM	24 h	2	41	0.09	0.0614248	1	0	1	1	0	-666	-666	0	0	0
DOS024_VCAP_24H:BRD-K45924279-001-01-5:5.01	BRD-K45924279	BRD-K45924279	VCAP	trt_cp	4 uM	24 h	3	114	0.08	0.0965668	1	0	1	1	0	-666	-666	0	0	0
DOS024_VCAP_24H:BRD-K46734661-001-01-3:5	BRD-K46734661	BRD-K46734661	VCAP	trt_cp	4 uM	24 h	3	68	0.06	0.0645893	1	1	1	1	0	-666	-666	0	0	0
DOS024_VCAP_24H:BRD-K47024121-001-01-2:4.89	BRD-K47024121	BRD-K47024121	VCAP	trt_cp	4 uM	24 h	3	300	0.35	0.327661	1	0	1	1	0	-666	-666	0	0	0
DOS024_VCAP_24H:BRD-K47812430-001-01-6:5.08	BRD-K47812430	BRD-K47812430	VCAP	trt_cp	4 uM	24 h	3	624	0.21	0.366043	1	0	1	1	0	-666	-666	0	0	0
DOS024_VCAP_24H:BRD-K48005755-001-02-1:5	BRD-K48005755	BRD-K48005755	VCAP	trt_cp	4 uM	24 h	3	95	0.07	0.0824596	1	0	1	1	0	-666	-666	0	0	0
DOS024_VCAP_24H:BRD-K48076585-001-01-0:5.03	BRD-K48076585	BRD-K48076585	VCAP	trt_cp	4 uM	24 h	3	62	0.07	0.0666155	1	0	1	1	0	-666	-666	0	0	0
DOS024_VCAP_24H:BRD-K48659337-001-01-4:5.01	BRD-K48659337	BRD-K48659337	VCAP	trt_cp	4 uM	24 h	3	91	0.1	0.0964609	1	0	1	1	0	-666	-666	0	0	0
DOS024_VCAP_24H:BRD-K49452151-001-02-4:5	BRD-K49452151	SA-1480001	VCAP	trt_cp	4 uM	24 h	3	116	0.08	0.0974102	1	0	1	1	0	-666	-666	0	0	0
DOS024_VCAP_24H:BRD-K49909254-001-01-1:4.93	BRD-K49909254	BRD-K49909254	VCAP	trt_cp	4 uM	24 h	3	87	0.13	0.107538	1	0	1	1	0	-666	-666	0	0	0
DOS024_VCAP_24H:BRD-K50266413-001-01-0:4.95	BRD-K50266413	BRD-K50266413	VCAP	trt_cp	4 uM	24 h	3	268	0.34	0.305237	1	0	1	1	0	-666	-666	0	0	0
DOS024_VCAP_24H:BRD-K52846581-001-02-1:5	BRD-K52846581	BRD-K52846581	VCAP	trt_cp	4 uM	24 h	3	110	0.16	0.134149	1	0	1	1	0	-666	-666	0	0	0
DOS024_VCAP_24H:BRD-K53410660-001-01-1:4.97	BRD-K53410660	BRD-K53410660	VCAP	trt_cp	4 uM	24 h	3	363	0.44	0.40412	1	1	1	1	0	-666	-666	0	0	0
DOS024_VCAP_24H:BRD-K55743249-001-01-3:4.94	BRD-K55743249	BRD-K55743249	VCAP	trt_cp	4 uM	24 h	3	191	0.12	0.153087	1	0	1	1	0	-666	-666	0	0	0
DOS024_VCAP_24H:BRD-K56635255-001-01-1:5.04	BRD-K56635255	BRD-K56635255	VCAP	trt_cp	4 uM	24 h	3	92	0.19	0.133691	1	0	1	1	0	-666	-666	0	0	0
DOS024_VCAP_24H:BRD-K56731825-001-01-9:4.99	BRD-K56731825	BRD-K56731825	VCAP	trt_cp	4 uM	24 h	3	190	0.23	0.211384	1	0	1	1	0	-666	-666	0	0	0
DOS024_VCAP_24H:BRD-K56812045-001-01-1:4.93	BRD-K56812045	BRD-K56812045	VCAP	trt_cp	4 uM	24 h	3	74	0.15	0.106535	1	0	1	1	0	-666	-666	0	0	0
DOS024_VCAP_24H:BRD-K56950192-001-01-0:4.99	BRD-K56950192	BRD-K56950192	VCAP	trt_cp	4 uM	24 h	3	515	0.03	0.125688	1	0	1	1	0	-666	-666	0	0	0
DOS024_VCAP_24H:BRD-K57037989-001-01-2:5.07	BRD-K57037989	BRD-K57037989	VCAP	trt_cp	4 uM	24 h	3	112	0.15	0.131065	1	0	1	1	0	-666	-666	0	0	0
DOS024_VCAP_24H:BRD-K58649267-001-01-6:4.9	BRD-K58649267	BRD-K58649267	VCAP	trt_cp	4 uM	24 h	3	80	0.17	0.117923	1	0	1	1	0	-666	-666	0	0	0
DOS024_VCAP_24H:BRD-K60354118-001-01-0:5.01	BRD-K60354118	BRD-K60354118	VCAP	trt_cp	4 uM	24 h	3	75	0.13	0.0998465	1	0	1	1	0	-666	-666	0	0	0
DOS024_VCAP_24H:BRD-K62056344-001-01-5:4.59	BRD-K62056344	BRD-K62056344	VCAP	trt_cp	4 uM	24 h	3	285	0.45	0.362126	1	1	1	1	0	-666	-666	0	0	0
DOS024_VCAP_24H:BRD-K63731274-001-01-6:5.03	BRD-K63731274	BRD-K63731274	VCAP	trt_cp	4 uM	24 h	3	64	0.03	0.0443079	1	0	1	1	0	-666	-666	0	0	0
DOS024_VCAP_24H:BRD-K65824347-001-02-8:5.02	BRD-K65824347	BRD-K65824347	VCAP	trt_cp	4 uM	24 h	3	59	0.13	0.0885581	1	0	1	1	0	-666	-666	0	0	0
DOS024_VCAP_24H:BRD-K65851733-001-01-5:5	BRD-K65851733	BRD-K65851733	VCAP	trt_cp	4 uM	24 h	3	91	0.26	0.155539	1	1	1	1	0	-666	-666	0	0	0
DOS024_VCAP_24H:BRD-K66142238-001-01-8:5.05	BRD-K66142238	BRD-K66142238	VCAP	trt_cp	4 uM	24 h	3	396	0.44	0.422089	1	1	1	1	0	-666	-666	0	0	0
DOS024_VCAP_24H:BRD-K66740714-001-01-2:4.88	BRD-K66740714	BRD-K66740714	VCAP	trt_cp	4 uM	24 h	3	756	0.12	0.304566	1	0	1	1	0	-666	-666	0	0	0
DOS024_VCAP_24H:BRD-K68018568-001-01-8:4.99	BRD-K68018568	BRD-K68018568	VCAP	trt_cp	4 uM	24 h	3	286	0.05	0.12092	1	0	1	1	0	-666	-666	0	0	0
DOS024_VCAP_24H:BRD-K68166950-001-01-1:4.98	BRD-K68166950	BRD-K68166950	VCAP	trt_cp	4 uM	24 h	3	162	0.21	0.186508	1	0	1	1	0	-666	-666	0	0	0
DOS024_VCAP_24H:BRD-K71571889-001-01-3:5.03	BRD-K71571889	BRD-K71571889	VCAP	trt_cp	4 uM	24 h	3	92	0.29	0.165167	1	1	1	1	0	-666	-666	0	0	0
DOS024_VCAP_24H:BRD-K71761811-001-01-3:4.99	BRD-K71761811	BRD-K71761811	VCAP	trt_cp	4 uM	24 h	3	89	0.21	0.13824	1	1	1	1	0	-666	-666	0	0	0
DOS024_VCAP_24H:BRD-K72064822-001-01-8:4.97	BRD-K72064822	BRD-K72064822	VCAP	trt_cp	4 uM	24 h	2	80	0.06	0.0700569	1	0	1	1	0	-666	-666	0	0	0
DOS024_VCAP_24H:BRD-K72118202-001-01-2:4.72	BRD-K72118202	BRD-K72118202	VCAP	trt_cp	4 uM	24 h	3	116	0.24	0.168719	1	0	1	1	0	-666	-666	0	0	0
DOS024_VCAP_24H:BRD-K72174974-001-01-1:4.99	BRD-K72174974	SA-1463839	VCAP	trt_cp	4 uM	24 h	2	88	0.2	0.134149	1	1	1	1	0	-666	-666	0	0	0
DOS024_VCAP_24H:BRD-K73701691-001-01-2:5.01	BRD-K73701691	BRD-K73701691	VCAP	trt_cp	4 uM	24 h	3	80	0.12	0.0990755	1	0	1	1	0	-666	-666	0	0	0
DOS024_VCAP_24H:BRD-K76765843-001-01-1:4.9	BRD-K76765843	BRD-K76765843	VCAP	trt_cp	4 uM	24 h	3	73	0.07	0.0722838	1	0	1	1	0	-666	-666	0	0	0
DOS024_VCAP_24H:BRD-K77640397-001-01-5:5.13	BRD-K77640397	BRD-K77640397	VCAP	trt_cp	4 uM	24 h	3	64	0.1	0.0808948	1	0	1	1	0	-666	-666	0	0	0
DOS024_VCAP_24H:BRD-K78449133-001-01-9:5.03	BRD-K78449133	BRD-K78449133	VCAP	trt_cp	4 uM	24 h	3	85	0.18	0.125077	1	0	1	1	0	-666	-666	0	0	0
DOS024_VCAP_24H:BRD-K78451750-001-01-7:5.16	BRD-K78451750	BRD-K78451750	VCAP	trt_cp	4 uM	24 h	3	92	0.21	0.140551	1	0	1	1	0	-666	-666	0	0	0
DOS024_VCAP_24H:BRD-K79929772-001-01-5:5.02	BRD-K79929772	BRD-K79929772	VCAP	trt_cp	4 uM	24 h	3	78	0.14	0.105668	1	0	1	1	0	-666	-666	0	0	0
DOS024_VCAP_24H:BRD-K81331655-001-02-0:5	BRD-K81331655	BRD-K81331655	VCAP	trt_cp	4 uM	24 h	2	125	0.2	0.159882	1	0	1	1	0	-666	-666	0	0	0
DOS024_VCAP_24H:BRD-K85205404-001-01-8:5	BRD-K85205404	BRD-K85205404	VCAP	trt_cp	4 uM	24 h	3	486	0.19	0.307274	1	0	1	1	0	-666	-666	0	0	0
DOS024_VCAP_24H:BRD-K86086755-001-02-4:5.02	BRD-K86086755	BRD-K86086755	VCAP	trt_cp	4 uM	24 h	3	72	0.03	0.0469956	1	0	1	1	0	-666	-666	0	0	0
DOS024_VCAP_24H:BRD-K86156277-001-01-6:5	BRD-K86156277	BRD-K86156277	VCAP	trt_cp	4 uM	24 h	3	82	0.14	0.108343	1	0	1	1	0	-666	-666	0	0	0
DOS024_VCAP_24H:BRD-K87159745-001-01-3:4.99	BRD-K87159745	BRD-K87159745	VCAP	trt_cp	4 uM	24 h	3	182	0.32	0.244029	1	0	1	1	0	-666	-666	0	0	0
DOS024_VCAP_24H:BRD-K87730884-001-01-2:5	BRD-K87730884	BRD-K87730884	VCAP	trt_cp	4 uM	24 h	3	418	0.43	0.428699	1	0	1	1	0	-666	-666	0	0	0
DOS024_VCAP_24H:BRD-K87865140-001-01-6:4.95	BRD-K87865140	BRD-K87865140	VCAP	trt_cp	4 uM	24 h	3	415	0.62	0.512921	1	1	1	1	0	-666	-666	0	0	0
DOS024_VCAP_24H:BRD-K88058683-001-01-0:4.96	BRD-K88058683	BRD-K88058683	VCAP	trt_cp	4 uM	24 h	3	255	0.38	0.314769	1	1	1	1	0	-666	-666	0	0	0
DOS024_VCAP_24H:BRD-K88282487-001-02-2:5.02	BRD-K88282487	BRD-K88282487	VCAP	trt_cp	4 uM	24 h	3	469	0.56	0.518216	1	1	1	1	0	-666	-666	0	0	0
DOS024_VCAP_24H:BRD-K88541752-001-01-1:5.08	BRD-K88541752	BRD-K88541752	VCAP	trt_cp	4 uM	24 h	3	86	0.19	0.129258	1	1	1	1	0	-666	-666	0	0	0
DOS024_VCAP_24H:BRD-K88842895-001-01-1:4.99	BRD-K88842895	BRD-K88842895	VCAP	trt_cp	4 uM	24 h	3	138	0.36	0.225383	1	1	1	1	0	-666	-666	0	0	0
DOS024_VCAP_24H:BRD-K90132168-001-02-1:5	BRD-K90132168	BRD-K90132168	VCAP	trt_cp	4 uM	24 h	3	75	0.05	0.0619222	1	0	1	1	0	-666	-666	0	0	0
DOS024_VCAP_24H:BRD-K92707657-001-01-8:5.06	BRD-K92707657	BRD-K92707657	VCAP	trt_cp	4 uM	24 h	3	120	0.28	0.185353	1	1	1	1	0	-666	-666	0	0	0
DOS024_VCAP_24H:BRD-K93653328-001-02-0:5.01	BRD-K93653328	BRD-K93653328	VCAP	trt_cp	4 uM	24 h	3	71	0.09	0.0808316	1	0	1	1	0	-666	-666	0	0	0
DOS024_VCAP_24H:BRD-K94293090-001-01-2:4.94	BRD-K94293090	BRD-K94293090	VCAP	trt_cp	4 uM	24 h	3	159	0.37	0.245262	1	1	1	1	0	-666	-666	0	0	0
DOS024_VCAP_24H:BRD-K94676520-001-01-8:4.98	BRD-K94676520	BRD-K94676520	VCAP	trt_cp	4 uM	24 h	3	314	0.44	0.375856	1	1	1	1	0	-666	-666	0	0	0
DOS024_VCAP_24H:BRD-K95062171-001-01-2:4.96	BRD-K95062171	BRD-K95062171	VCAP	trt_cp	4 uM	24 h	3	140	0.2	0.169204	1	0	1	1	0	-666	-666	0	0	0
DOS024_VCAP_24H:BRD-K95422182-001-02-3:5.01	BRD-K95422182	BRD-K95422182	VCAP	trt_cp	4 uM	24 h	3	160	0.18	0.171604	1	0	1	1	0	-666	-666	0	0	0
DOS024_VCAP_24H:BRD-K95498999-001-01-8:4.99	BRD-K95498999	SA-1472542	VCAP	trt_cp	4 uM	24 h	3	101	0.27	0.166983	1	1	1	1	0	-666	-666	0	0	0
DOS024_VCAP_24H:BRD-K95698191-001-01-9:5.05	BRD-K95698191	BRD-K95698191	VCAP	trt_cp	4 uM	24 h	3	79	0.15	0.110075	1	0	1	1	0	-666	-666	0	0	0
DOS024_VCAP_24H:BRD-K95762279-001-02-6:5.02	BRD-K95762279	BRD-K95762279	VCAP	trt_cp	4 uM	24 h	3	69	0.2	0.118787	1	0	1	1	0	-666	-666	0	0	0
DOS024_VCAP_24H:BRD-K96543798-001-02-1:5	BRD-K96543798	BRD-K96543798	VCAP	trt_cp	4 uM	24 h	3	115	0.28	0.181451	1	1	1	1	0	-666	-666	0	0	0
DOS024_VCAP_24H:BRD-K96952717-001-01-4:5	BRD-K96952717	BRD-K96952717	VCAP	trt_cp	4 uM	24 h	3	364	0.5	0.431386	1	1	1	1	0	-666	-666	0	0	0
DOS024_VCAP_24H:BRD-K97337381-001-01-2:5.08	BRD-K97337381	BRD-K97337381	VCAP	trt_cp	4 uM	24 h	3	126	0.21	0.164485	1	0	1	1	0	-666	-666	0	0	0
DOS024_VCAP_24H:BRD-K97373677-001-02-8:5	BRD-K97373677	BRD-K97373677	VCAP	trt_cp	4 uM	24 h	3	65	0.09	0.0773408	1	0	1	1	0	-666	-666	0	0	0
DOS024_VCAP_24H:BRD-K97424427-001-02-2:5	BRD-K97424427	BRD-K97424427	VCAP	trt_cp	4 uM	24 h	3	98	0.09	0.0949653	1	0	1	1	0	-666	-666	0	0	0
DOS024_VCAP_24H:BRD-K99198153-001-01-2:5.06	BRD-K99198153	BRD-K99198153	VCAP	trt_cp	4 uM	24 h	3	84	0.15	0.113505	1	0	1	1	0	-666	-666	0	0	0
DOS024_VCAP_6H:BRD-K02010139-001-01-4:4.99	BRD-K02010139	BRD-K02010139	VCAP	trt_cp	4 uM	6 h	2	85	0.22	0.138277	0	0	1	1	0	-666	-666	0	0	0
DOS024_VCAP_6H:BRD-K02750843-001-01-2:5.05	BRD-K02750843	BRD-K02750843	VCAP	trt_cp	4 uM	6 h	2	57	0.16	0.0965668	1	0	1	1	0	-666	-666	0	0	0
DOS024_VCAP_6H:BRD-K05722694-001-01-8:5.07	BRD-K05722694	BRD-K05722694	VCAP	trt_cp	4 uM	6 h	2	150	0.4	0.247689	0	0	1	1	0	-666	-666	0	0	0
DOS024_VCAP_6H:BRD-K07852637-001-01-1:4.92	BRD-K07852637	BRD-K07852637	VCAP	trt_cp	4 uM	6 h	2	57	0.09	0.0724251	1	0	1	1	0	-666	-666	0	0	0
DOS024_VCAP_6H:BRD-K09701578-001-01-9:4.97	BRD-K09701578	BRD-K09701578	VCAP	trt_cp	4 uM	6 h	2	191	0.48	0.306174	0	0	1	1	0	-666	-666	0	0	0
DOS024_VCAP_6H:BRD-K14357170-001-01-5:4.95	BRD-K14357170	BRD-K14357170	VCAP	trt_cp	4 uM	6 h	2	264	0.49	0.363689	0	0	1	1	0	-666	-666	0	0	0
DOS024_VCAP_6H:BRD-K14971087-001-01-5:4.98	BRD-K14971087	BRD-K14971087	VCAP	trt_cp	4 uM	6 h	2	91	0.07	0.080705	1	1	1	1	0	-666	-666	0	0	0
DOS024_VCAP_6H:BRD-K16939073-001-01-6:4.72	BRD-K16939073	BRD-K16939073	VCAP	trt_cp	4 uM	6 h	2	66	0.03	0.0449949	1	0	1	1	0	-666	-666	0	0	0
DOS024_VCAP_6H:BRD-K18152229-001-01-7:5.04	BRD-K18152229	BRD-K18152229	VCAP	trt_cp	4 uM	6 h	2	149	0.46	0.26473	1	1	1	1	0	-666	-666	0	0	0
DOS024_VCAP_6H:BRD-K18918854-001-01-3:5.02	BRD-K18918854	BRD-K18918854	VCAP	trt_cp	4 uM	6 h	2	65	0.13	0.092952	1	0	1	1	0	-666	-666	0	0	0
DOS024_VCAP_6H:BRD-K20051162-001-01-6:5.05	BRD-K20051162	BRD-K20051162	VCAP	trt_cp	4 uM	6 h	2	135	0.2	0.166155	0	0	1	1	0	-666	-666	0	0	0
DOS024_VCAP_6H:BRD-K26350615-001-01-9:4.99	BRD-K26350615	BRD-K26350615	VCAP	trt_cp	4 uM	6 h	2	67	0.11	0.0868089	0	0	1	1	0	-666	-666	0	0	0
DOS024_VCAP_6H:BRD-K28117690-001-01-8:5.03	BRD-K28117690	BRD-K28117690	VCAP	trt_cp	4 uM	6 h	2	321	0.29	0.308519	0	0	1	1	0	-666	-666	0	0	0
DOS024_VCAP_6H:BRD-K36796217-001-01-3:5.11	BRD-K36796217	BRD-K36796217	VCAP	trt_cp	4 uM	6 h	2	451	0.57	0.512692	0	0	1	1	0	-666	-666	0	0	0
DOS024_VCAP_6H:BRD-K40098720-001-01-8:5.05	BRD-K40098720	BRD-K40098720	VCAP	trt_cp	4 uM	6 h	2	103	0.18	0.137685	1	0	1	1	0	-666	-666	0	0	0
DOS024_VCAP_6H:BRD-K42173890-001-01-1:5.13	BRD-K42173890	BRD-K42173890	VCAP	trt_cp	4 uM	6 h	2	201	0.28	0.239887	1	0	1	1	0	-666	-666	0	0	0
DOS024_VCAP_6H:BRD-K46255436-001-01-3:4.97	BRD-K46255436	SA-1463787	VCAP	trt_cp	4 uM	6 h	2	399	0.07	0.168992	0	0	1	1	0	-666	-666	0	0	0
DOS024_VCAP_6H:BRD-K48047846-001-01-6:5.04	BRD-K48047846	BRD-K48047846	VCAP	trt_cp	4 uM	6 h	2	85	0.14	0.110307	1	0	1	1	0	-666	-666	0	0	0
DOS024_VCAP_6H:BRD-K48654093-001-01-9:4.94	BRD-K48654093	BRD-K48654093	VCAP	trt_cp	4 uM	6 h	2	80	0.28	0.15134	0	0	1	1	0	-666	-666	0	0	0
DOS024_VCAP_6H:BRD-K49896210-001-01-3:4.96	BRD-K49896210	BRD-K49896210	VCAP	trt_cp	4 uM	6 h	2	89	0.05	0.0674544	1	0	1	1	0	-666	-666	0	0	0
DOS024_VCAP_6H:BRD-K51579715-001-01-0:5.04	BRD-K51579715	BRD-K51579715	VCAP	trt_cp	4 uM	6 h	2	191	0.32	0.24999	0	0	1	1	0	-666	-666	0	0	0
DOS024_VCAP_6H:BRD-K52123998-001-01-4:5.09	BRD-K52123998	BRD-K52123998	VCAP	trt_cp	4 uM	6 h	2	80	0.27	0.148613	1	1	1	1	0	-666	-666	0	0	0
DOS024_VCAP_6H:BRD-K55437057-001-01-3:4.94	BRD-K55437057	BRD-K55437057	VCAP	trt_cp	4 uM	6 h	2	218	0.35	0.279314	0	0	1	1	0	-666	-666	0	0	0
DOS024_VCAP_6H:BRD-K55851396-001-01-5:4.89	BRD-K55851396	BRD-K55851396	VCAP	trt_cp	4 uM	6 h	2	74	0.18	0.116703	1	0	1	1	0	-666	-666	0	0	0
DOS024_VCAP_6H:BRD-K62638625-001-01-0:5.04	BRD-K62638625	BRD-K62638625	VCAP	trt_cp	4 uM	6 h	2	120	0.3	0.191859	1	0	1	1	0	-666	-666	0	0	0
DOS024_VCAP_6H:BRD-K66383562-001-01-4:4.99	BRD-K66383562	BRD-K66383562	VCAP	trt_cp	4 uM	6 h	2	53	0.05	0.0520539	1	0	1	1	0	-666	-666	0	0	0
DOS024_VCAP_6H:BRD-K69616553-001-01-5:5.01	BRD-K69616553	BRD-K69616553	VCAP	trt_cp	4 uM	6 h	2	84	0.26	0.149437	1	0	1	1	0	-666	-666	0	0	0
DOS024_VCAP_6H:BRD-K71361566-001-01-9:4.98	BRD-K71361566	BRD-K71361566	VCAP	trt_cp	4 uM	6 h	2	57	0.04	0.0482834	0	0	1	1	0	-666	-666	0	0	0
DOS024_VCAP_6H:BRD-K72199653-001-02-4:5.02	BRD-K72199653	BRD-K72199653	VCAP	trt_cp	4 uM	6 h	2	62	0.1	0.0796208	1	0	1	1	0	-666	-666	0	0	0
DOS024_VCAP_6H:BRD-K83001027-001-01-0:4.99	BRD-K83001027	BRD-K83001027	VCAP	trt_cp	4 uM	6 h	2	80	0.29	0.154019	0	0	1	1	0	-666	-666	0	0	0
DOS024_VCAP_6H:BRD-K86375847-001-02-1:5	BRD-K86375847	BRD-K86375847	VCAP	trt_cp	4 uM	6 h	2	59	0.09	0.0736848	1	0	1	1	0	-666	-666	0	0	0
DOS024_VCAP_6H:BRD-K87445406-001-01-6:5.03	BRD-K87445406	BRD-K87445406	VCAP	trt_cp	4 uM	6 h	2	60	0.18	0.105085	1	0	1	1	0	-666	-666	0	0	0
DOS024_VCAP_6H:BRD-K92334440-001-02-1:5.02	BRD-K92334440	BRD-K92334440	VCAP	trt_cp	4 uM	6 h	2	54	0.07	0.0621694	1	0	1	1	0	-666	-666	0	0	0
DOS024_VCAP_6H:BRD-K92659956-001-01-9:5.05	BRD-K92659956	BRD-K92659956	VCAP	trt_cp	4 uM	6 h	2	74	0.07	0.0727772	1	0	1	1	0	-666	-666	0	0	0
DOS024_VCAP_6H:BRD-K96329791-001-01-4:5.07	BRD-K96329791	BRD-K96329791	VCAP	trt_cp	4 uM	6 h	2	370	0.2	0.275072	0	0	1	1	0	-666	-666	0	0	0
DOS024_VCAP_6H:BRD-K96663038-001-01-9:5.31	BRD-K96663038	BRD-K96663038	VCAP	trt_cp	4 uM	6 h	2	227	0.23	0.231051	0	0	1	1	0	-666	-666	0	0	0
DOS024_VCAP_6H:BRD-K99808872-001-01-6:4.99	BRD-K99808872	BRD-K99808872	VCAP	trt_cp	4 uM	6 h	2	148	0.26	0.198357	1	0	1	1	0	-666	-666	0	0	0
DOS025_VCAP_24H:BRD-K01055635-001-01-9:5	BRD-K01055635	BRD-K01055635	VCAP	trt_cp	4 uM	24 h	3	177	0.12	0.14737	1	0	1	1	0	-666	-666	0	0	0
DOS025_VCAP_24H:BRD-K03235359-001-01-9:5.1	BRD-K03235359	BRD-K03235359	VCAP	trt_cp	4 uM	24 h	3	45	0.06	0.0525427	1	0	1	1	0	-666	-666	0	0	0
DOS025_VCAP_24H:BRD-K04745699-001-01-5:5.05	BRD-K04745699	BRD-K04745699	VCAP	trt_cp	4 uM	24 h	3	131	0.06	0.0896483	1	0	1	1	0	-666	-666	0	0	0
DOS025_VCAP_24H:BRD-K05856102-001-01-0:5.03	BRD-K05856102	BRD-K05856102	VCAP	trt_cp	4 uM	24 h	3	193	0.2	0.198666	1	0	1	1	0	-666	-666	0	0	0
DOS025_VCAP_24H:BRD-K06161868-001-01-8:5.06	BRD-K06161868	BRD-K06161868	VCAP	trt_cp	4 uM	24 h	3	93	0.13	0.111184	1	0	1	1	0	-666	-666	0	0	0
DOS025_VCAP_24H:BRD-K06891569-001-01-2:4.97	BRD-K06891569	BRD-K06891569	VCAP	trt_cp	4 uM	24 h	3	64	0.18	0.108532	1	0	1	1	0	-666	-666	0	0	0
DOS025_VCAP_24H:BRD-K07339740-001-01-3:5.09	BRD-K07339740	BRD-K07339740	VCAP	trt_cp	4 uM	24 h	3	232	0.06	0.119303	1	0	1	1	0	-666	-666	0	0	0
DOS025_VCAP_24H:BRD-K11604106-001-01-2:5.01	BRD-K11604106	BRD-K11604106	VCAP	trt_cp	4 uM	24 h	3	104	0.14	0.122014	1	0	1	1	0	-666	-666	0	0	0
DOS025_VCAP_24H:BRD-K12484704-001-01-4:4.98	BRD-K12484704	BRD-K12484704	VCAP	trt_cp	4 uM	24 h	3	225	0.28	0.253805	1	0	1	1	0	-666	-666	0	0	0
DOS025_VCAP_24H:BRD-K13757679-001-01-3:5.02	BRD-K13757679	BRD-K13757679	VCAP	trt_cp	4 uM	24 h	3	80	0.1	0.0904431	1	0	1	1	0	-666	-666	0	0	0
DOS025_VCAP_24H:BRD-K13883913-001-01-3:5.01	BRD-K13883913	BRD-K13883913	VCAP	trt_cp	4 uM	24 h	3	68	0.19	0.114938	1	1	1	1	0	-666	-666	0	0	0
DOS025_VCAP_24H:BRD-K15752270-001-01-5:5	BRD-K15752270	BRD-K15752270	VCAP	trt_cp	4 uM	24 h	3	146	0.29	0.208068	1	0	1	1	0	-666	-666	0	0	0
DOS025_VCAP_24H:BRD-K17750548-001-01-3:5.04	BRD-K17750548	BRD-K17750548	VCAP	trt_cp	4 uM	24 h	3	106	0.08	0.0931169	1	0	1	1	0	-666	-666	0	0	0
DOS025_VCAP_24H:BRD-K18238232-001-01-9:4.98	BRD-K18238232	BRD-K18238232	VCAP	trt_cp	4 uM	24 h	3	266	0.08	0.147508	1	0	1	1	0	-666	-666	0	0	0
DOS025_VCAP_24H:BRD-K18542345-001-01-8:4.93	BRD-K18542345	BRD-K18542345	VCAP	trt_cp	4 uM	24 h	3	210	0.31	0.258001	1	0	1	1	0	-666	-666	0	0	0
DOS025_VCAP_24H:BRD-K20876879-001-01-0:5.05	BRD-K20876879	BRD-K20876879	VCAP	trt_cp	4 uM	24 h	3	340	0.18	0.250153	1	0	1	1	0	-666	-666	0	0	0
DOS025_VCAP_24H:BRD-K22080587-001-01-0:5.02	BRD-K22080587	BRD-K22080587	VCAP	trt_cp	4 uM	24 h	3	245	0.43	0.328207	1	1	1	1	0	-666	-666	0	0	0
DOS025_VCAP_24H:BRD-K22563530-001-01-3:5	BRD-K22563530	SA-1456751	VCAP	trt_cp	4 uM	24 h	3	277	0.27	0.276536	1	0	1	1	0	-666	-666	0	0	0
DOS025_VCAP_24H:BRD-K22787051-001-01-7:4.96	BRD-K22787051	BRD-K22787051	VCAP	trt_cp	4 uM	24 h	3	185	0.24	0.21307	1	0	1	1	0	-666	-666	0	0	0
DOS025_VCAP_24H:BRD-K23050218-001-01-9:5.07	BRD-K23050218	BRD-K23050218	VCAP	trt_cp	4 uM	24 h	2	69	0.25	0.132808	1	0	1	1	0	-666	-666	0	0	0
DOS025_VCAP_24H:BRD-K24932095-001-01-5:5.04	BRD-K24932095	BRD-K24932095	VCAP	trt_cp	4 uM	24 h	3	204	0.31	0.254288	1	0	1	1	0	-666	-666	0	0	0
DOS025_VCAP_24H:BRD-K26193607-001-01-3:5.02	BRD-K26193607	BRD-K26193607	VCAP	trt_cp	4 uM	24 h	3	528	0.09	0.220429	1	0	1	1	0	-666	-666	0	0	0
DOS025_VCAP_24H:BRD-K26484692-001-01-2:5.07	BRD-K26484692	BRD-K26484692	VCAP	trt_cp	4 uM	24 h	3	238	0.51	0.352293	1	1	1	1	0	-666	-666	0	0	0
DOS025_VCAP_24H:BRD-K27161555-001-01-1:5.06	BRD-K27161555	BRD-K27161555	VCAP	trt_cp	4 uM	24 h	3	115	0.16	0.137164	1	0	1	1	0	-666	-666	0	0	0
DOS025_VCAP_24H:BRD-K28636199-001-01-3:4.99	BRD-K28636199	BRD-K28636199	VCAP	trt_cp	4 uM	24 h	3	196	0.37	0.272307	1	1	1	1	0	-666	-666	0	0	0
DOS025_VCAP_24H:BRD-K29253390-001-01-3:4.96	BRD-K29253390	BRD-K29253390	VCAP	trt_cp	4 uM	24 h	3	206	0.15	0.17775	1	0	1	1	0	-666	-666	0	0	0
DOS025_VCAP_24H:BRD-K29286627-001-01-8:4.99	BRD-K29286627	BRD-K29286627	VCAP	trt_cp	4 uM	24 h	3	278	0.39	0.332955	1	0	1	1	0	-666	-666	0	0	0
DOS025_VCAP_24H:BRD-K31566137-001-01-2:4.98	BRD-K31566137	BRD-K31566137	VCAP	trt_cp	4 uM	24 h	3	84	0.26	0.149437	1	1	1	1	0	-666	-666	0	0	0
DOS025_VCAP_24H:BRD-K32330804-001-01-4:5	BRD-K32330804	BRD-K32330804	VCAP	trt_cp	4 uM	24 h	3	67	0.11	0.0868089	1	0	1	1	0	-666	-666	0	0	0
DOS025_VCAP_24H:BRD-K35558120-001-01-4:5	BRD-K35558120	BRD-K35558120	VCAP	trt_cp	4 uM	24 h	3	81	0.07	0.0761416	1	0	1	1	0	-666	-666	0	0	0
DOS025_VCAP_24H:BRD-K38797319-001-01-6:5.01	BRD-K38797319	BRD-K38797319	VCAP	trt_cp	4 uM	24 h	3	116	0.24	0.168719	1	0	1	1	0	-666	-666	0	0	0
DOS025_VCAP_24H:BRD-K41430135-001-01-1:5.06	BRD-K41430135	BRD-K41430135	VCAP	trt_cp	4 uM	24 h	3	124	0.18	0.15107	1	0	1	1	0	-666	-666	0	0	0
DOS025_VCAP_24H:BRD-K42677417-001-01-5:4.98	BRD-K42677417	BRD-K42677417	VCAP	trt_cp	4 uM	24 h	3	558	0.62	0.594762	1	1	1	1	0	-666	-666	0	0	0
DOS025_VCAP_24H:BRD-K43649826-001-01-8:4.96	BRD-K43649826	BRD-K43649826	VCAP	trt_cp	4 uM	24 h	3	87	0.17	0.122974	1	0	1	1	0	-666	-666	0	0	0
DOS025_VCAP_24H:BRD-K45356824-001-01-0:5.11	BRD-K45356824	SA-1973497	VCAP	trt_cp	4 uM	24 h	3	81	0.07	0.0761416	1	0	1	1	0	-666	-666	0	0	0
DOS025_VCAP_24H:BRD-K45375659-001-01-0:5.05	BRD-K45375659	BRD-K45375659	VCAP	trt_cp	4 uM	24 h	3	96	0.18	0.132924	1	0	1	1	0	-666	-666	0	0	0
DOS025_VCAP_24H:BRD-K46352899-001-03-4:5.03	BRD-K46352899	BRD-K46352899	VCAP	trt_cp	4 uM	24 h	3	87	0.16	0.119303	1	0	1	1	0	-666	-666	0	0	0
DOS025_VCAP_24H:BRD-K47574438-001-01-4:5	BRD-K47574438	BRD-K47574438	VCAP	trt_cp	4 uM	24 h	3	221	0.06	0.11644	1	0	1	1	0	-666	-666	0	0	0
DOS025_VCAP_24H:BRD-K47752932-001-01-7:5.03	BRD-K47752932	BRD-K47752932	VCAP	trt_cp	4 uM	24 h	3	184	0.31	0.241502	1	0	1	1	0	-666	-666	0	0	0
DOS025_VCAP_24H:BRD-K48624606-001-01-2:5.24	BRD-K48624606	BRD-K48624606	VCAP	trt_cp	4 uM	24 h	3	69	0.11	0.088095	1	0	1	1	0	-666	-666	0	0	0
DOS025_VCAP_24H:BRD-K48945537-001-01-5:5	BRD-K48945537	SA-1455791	VCAP	trt_cp	4 uM	24 h	3	179	0.14	0.160074	1	0	1	1	0	-666	-666	0	0	0
DOS025_VCAP_24H:BRD-K50186544-001-01-2:5.03	BRD-K50186544	BRD-K50186544	VCAP	trt_cp	4 uM	24 h	3	134	0.17	0.152619	1	0	1	1	0	-666	-666	0	0	0
DOS025_VCAP_24H:BRD-K51068004-001-01-4:5.06	BRD-K51068004	BRD-K51068004	VCAP	trt_cp	4 uM	24 h	3	71	0.22	0.126378	1	0	1	1	0	-666	-666	0	0	0
DOS025_VCAP_24H:BRD-K51457407-001-01-2:5.07	BRD-K51457407	BRD-K51457407	VCAP	trt_cp	4 uM	24 h	3	113	0.17	0.14015	1	0	1	1	0	-666	-666	0	0	0
DOS025_VCAP_24H:BRD-K53187535-001-01-8:4.96	BRD-K53187535	BRD-K53187535	VCAP	trt_cp	4 uM	24 h	3	165	0.24	0.201223	1	0	1	1	0	-666	-666	0	0	0
DOS025_VCAP_24H:BRD-K58856256-001-01-0:5.02	BRD-K58856256	BRD-K58856256	VCAP	trt_cp	4 uM	24 h	3	110	0.17	0.138277	1	0	1	1	0	-666	-666	0	0	0
DOS025_VCAP_24H:BRD-K61788733-001-01-3:5.01	BRD-K61788733	BRD-K61788733	VCAP	trt_cp	4 uM	24 h	3	94	0.08	0.0876879	1	0	1	1	0	-666	-666	0	0	0
DOS025_VCAP_24H:BRD-K62473229-001-01-2:4.97	BRD-K62473229	BRD-K62473229	VCAP	trt_cp	4 uM	24 h	3	95	0.18	0.13223	1	0	1	1	0	-666	-666	0	0	0
DOS025_VCAP_24H:BRD-K64285892-001-01-4:4.97	BRD-K64285892	BRD-K64285892	VCAP	trt_cp	4 uM	24 h	3	245	0.45	0.335753	1	1	1	1	0	-666	-666	0	0	0
DOS025_VCAP_24H:BRD-K65240553-001-01-8:5.01	BRD-K65240553	BRD-K65240553	VCAP	trt_cp	4 uM	24 h	3	265	0.31	0.289824	1	0	1	1	0	-666	-666	0	0	0
DOS025_VCAP_24H:BRD-K66555347-001-01-9:4.88	BRD-K66555347	SA-1973509	VCAP	trt_cp	4 uM	24 h	2	46	0.09	0.0650625	1	0	1	1	0	-666	-666	0	0	0
DOS025_VCAP_24H:BRD-K67655178-001-01-0:5	BRD-K67655178	BRD-K67655178	VCAP	trt_cp	4 uM	24 h	3	74	0.21	0.126054	1	0	1	1	0	-666	-666	0	0	0
DOS025_VCAP_24H:BRD-K68148111-001-01-5:5.03	BRD-K68148111	BRD-K68148111	VCAP	trt_cp	4 uM	24 h	3	97	0.19	0.137276	1	0	1	1	0	-666	-666	0	0	0
DOS025_VCAP_24H:BRD-K70810261-001-01-4:5.01	BRD-K70810261	BRD-K70810261	VCAP	trt_cp	4 uM	24 h	3	178	0.14	0.159626	1	0	1	1	0	-666	-666	0	0	0
DOS025_VCAP_24H:BRD-K74245085-001-01-3:5.03	BRD-K74245085	BRD-K74245085	VCAP	trt_cp	4 uM	24 h	3	142	0.22	0.178725	1	0	1	1	0	-666	-666	0	0	0
DOS025_VCAP_24H:BRD-K74341727-001-01-4:5.02	BRD-K74341727	BRD-K74341727	VCAP	trt_cp	4 uM	24 h	3	105	0.06	0.0802603	1	0	1	1	0	-666	-666	0	0	0
DOS025_VCAP_24H:BRD-K75322905-001-01-7:5.03	BRD-K75322905	SA-1458487	VCAP	trt_cp	4 uM	24 h	3	180	0.29	0.231029	1	0	1	1	0	-666	-666	0	0	0
DOS025_VCAP_24H:BRD-K75416754-001-01-9:5.03	BRD-K75416754	BRD-K75416754	VCAP	trt_cp	4 uM	24 h	3	92	0.25	0.153354	1	1	1	1	0	-666	-666	0	0	0
DOS025_VCAP_24H:BRD-K75633187-001-01-6:4.98	BRD-K75633187	BRD-K75633187	VCAP	trt_cp	4 uM	24 h	3	291	0.28	0.28864	1	0	1	1	0	-666	-666	0	0	0
DOS025_VCAP_24H:BRD-K76369294-001-01-6:5	BRD-K76369294	BRD-K76369294	VCAP	trt_cp	4 uM	24 h	3	179	0.29	0.230386	1	1	1	1	0	-666	-666	0	0	0
DOS025_VCAP_24H:BRD-K78316354-001-01-2:5.01	BRD-K78316354	BRD-K78316354	VCAP	trt_cp	4 uM	24 h	3	68	0.2	0.117923	1	0	1	1	0	-666	-666	0	0	0
DOS025_VCAP_24H:BRD-K79199685-001-01-1:5.01	BRD-K79199685	BRD-K79199685	VCAP	trt_cp	4 uM	24 h	3	62	0.11	0.083507	1	0	1	1	0	-666	-666	0	0	0
DOS025_VCAP_24H:BRD-K79615119-001-01-2:5.14	BRD-K79615119	BRD-K79615119	VCAP	trt_cp	4 uM	24 h	3	75	0.07	0.0732673	1	0	1	1	0	-666	-666	0	0	0
DOS025_VCAP_24H:BRD-K84240784-001-01-6:5.03	BRD-K84240784	BRD-K84240784	VCAP	trt_cp	4 uM	24 h	3	102	0.11	0.107109	1	0	1	1	0	-666	-666	0	0	0
DOS025_VCAP_24H:BRD-K85322309-001-01-7:5.01	BRD-K85322309	BRD-K85322309	VCAP	trt_cp	4 uM	24 h	3	139	0.32	0.213262	1	0	1	1	0	-666	-666	0	0	0
DOS025_VCAP_24H:BRD-K86780816-001-01-1:5.03	BRD-K86780816	BRD-K86780816	VCAP	trt_cp	4 uM	24 h	3	119	0.3	0.191058	1	0	1	1	0	-666	-666	0	0	0
DOS025_VCAP_24H:BRD-K87838816-001-01-6:4.97	BRD-K87838816	BRD-K87838816	VCAP	trt_cp	4 uM	24 h	3	64	0.21	0.117228	1	0	1	1	0	-666	-666	0	0	0
DOS025_VCAP_24H:BRD-K88617912-001-01-6:5.01	BRD-K88617912	BRD-K88617912	VCAP	trt_cp	4 uM	24 h	3	93	0.09	0.092511	1	0	1	1	0	-666	-666	0	0	0
DOS025_VCAP_24H:BRD-K91686310-001-01-4:4.97	BRD-K91686310	BRD-K91686310	VCAP	trt_cp	4 uM	24 h	3	51	0.19	0.0995388	1	0	1	1	0	-666	-666	0	0	0
DOS025_VCAP_24H:BRD-K91771673-001-01-5:4.99	BRD-K91771673	BRD-K91771673	VCAP	trt_cp	4 uM	24 h	3	112	0.32	0.191432	1	1	1	1	0	-666	-666	0	0	0
DOS025_VCAP_24H:BRD-K94029810-001-01-9:5.02	BRD-K94029810	BRD-K94029810	VCAP	trt_cp	4 uM	24 h	3	78	0.07	0.0747183	1	0	1	1	0	-666	-666	0	0	0
DOS025_VCAP_24H:BRD-K94222931-001-01-4:4.99	BRD-K94222931	BRD-K94222931	VCAP	trt_cp	4 uM	24 h	3	215	0.23	0.224861	1	0	1	1	0	-666	-666	0	0	0
DOS025_VCAP_24H:BRD-K94390774-001-01-9:4.93	BRD-K94390774	SA-1459224	VCAP	trt_cp	4 uM	24 h	2	331	0.14	0.217675	1	0	1	1	0	-666	-666	0	0	0
DOS025_VCAP_24H:BRD-K95208083-001-01-8:5.01	BRD-K95208083	SA-1457472	VCAP	trt_cp	4 uM	24 h	3	172	0.19	0.182798	1	0	1	1	0	-666	-666	0	0	0
DOS025_VCAP_24H:BRD-K97194666-001-01-3:4.99	BRD-K97194666	BRD-K97194666	VCAP	trt_cp	4 uM	24 h	3	98	0.17	0.130517	1	0	1	1	0	-666	-666	0	0	0
DOS025_VCAP_24H:BRD-K97595524-001-01-3:4.99	BRD-K97595524	BRD-K97595524	VCAP	trt_cp	4 uM	24 h	3	321	0.04	0.114581	1	0	1	1	0	-666	-666	0	0	0
DOS025_VCAP_24H:BRD-K99874282-001-01-2:5.02	BRD-K99874282	BRD-K99874282	VCAP	trt_cp	4 uM	24 h	3	218	0.28	0.249826	1	0	1	1	0	-666	-666	0	0	0
DOS025_VCAP_6H:BRD-K04229162-001-01-8:5	BRD-K04229162	BRD-K04229162	VCAP	trt_cp	4 uM	6 h	3	220	0.48	0.328596	0	0	1	1	0	-666	-666	0	0	0
DOS025_VCAP_6H:BRD-K04326190-001-01-8:5.04	BRD-K04326190	BRD-K04326190	VCAP	trt_cp	4 uM	6 h	3	89	0.12	0.1045	1	0	1	1	0	-666	-666	0	0	0
DOS025_VCAP_6H:BRD-K05543055-001-01-1:5.04	BRD-K05543055	BRD-K05543055	VCAP	trt_cp	4 uM	6 h	3	136	0.17	0.153753	1	1	1	1	0	-666	-666	0	0	0
DOS025_VCAP_6H:BRD-K06083657-001-01-9:5.02	BRD-K06083657	BRD-K06083657	VCAP	trt_cp	4 uM	6 h	3	108	0.27	0.172673	1	0	1	1	0	-666	-666	0	0	0
DOS025_VCAP_6H:BRD-K11359987-001-01-7:5.07	BRD-K11359987	BRD-K11359987	VCAP	trt_cp	4 uM	6 h	3	566	0.47	0.52154	0	0	1	1	0	-666	-666	0	0	0
DOS025_VCAP_6H:BRD-K12388484-001-01-3:5.01	BRD-K12388484	BRD-K12388484	VCAP	trt_cp	4 uM	6 h	3	92	0.17	0.126459	1	0	1	1	0	-666	-666	0	0	0
DOS025_VCAP_6H:BRD-K12575545-001-01-2:5.01	BRD-K12575545	BRD-K12575545	VCAP	trt_cp	4 uM	6 h	3	253	0.19	0.221701	1	0	1	1	0	-666	-666	0	0	0
DOS025_VCAP_6H:BRD-K14206468-001-01-5:5.04	BRD-K14206468	BRD-K14206468	VCAP	trt_cp	4 uM	6 h	3	312	0.09	0.169445	1	0	1	1	0	-666	-666	0	0	0
DOS025_VCAP_6H:BRD-K15392449-001-01-6:5.05	BRD-K15392449	SA-1457187	VCAP	trt_cp	4 uM	6 h	3	136	0.34	0.21744	1	0	1	1	0	-666	-666	0	0	0
DOS025_VCAP_6H:BRD-K15804688-001-01-0:5.04	BRD-K15804688	BRD-K15804688	VCAP	trt_cp	4 uM	6 h	3	83	0.1	0.0921233	0	0	1	1	0	-666	-666	0	0	0
DOS025_VCAP_6H:BRD-K16964495-001-01-4:5.02	BRD-K16964495	SA-1456570	VCAP	trt_cp	4 uM	6 h	3	82	0.1	0.0915667	0	0	1	1	0	-666	-666	0	0	0
DOS025_VCAP_6H:BRD-K18639483-001-01-4:5.07	BRD-K18639483	BRD-K18639483	VCAP	trt_cp	4 uM	6 h	3	100	0.16	0.127906	1	0	1	1	0	-666	-666	0	0	0
DOS025_VCAP_6H:BRD-K20159808-001-01-7:4.95	BRD-K20159808	BRD-K20159808	VCAP	trt_cp	4 uM	6 h	3	409	0.21	0.296348	1	1	1	1	0	-666	-666	0	0	0
DOS025_VCAP_6H:BRD-K21572481-001-01-4:4.99	BRD-K21572481	SA-1456039	VCAP	trt_cp	4 uM	6 h	3	97	0.19	0.137276	1	1	1	1	0	-666	-666	0	0	0
DOS025_VCAP_6H:BRD-K22052171-001-01-1:4.99	BRD-K22052171	BRD-K22052171	VCAP	trt_cp	4 uM	6 h	3	71	0.15	0.104353	0	0	1	1	0	-666	-666	0	0	0
DOS025_VCAP_6H:BRD-K23558120-001-01-8:5	BRD-K23558120	SA-1459963	VCAP	trt_cp	4 uM	6 h	3	103	0.2	0.145132	0	0	1	1	0	-666	-666	0	0	0
DOS025_VCAP_6H:BRD-K24621485-001-01-2:5.03	BRD-K24621485	SA-1459020	VCAP	trt_cp	4 uM	6 h	3	332	0.38	0.359163	1	0	1	1	0	-666	-666	0	0	0
DOS025_VCAP_6H:BRD-K24769439-001-01-6:5.01	BRD-K24769439	BRD-K24769439	VCAP	trt_cp	4 uM	6 h	3	187	0.35	0.258693	1	0	1	1	0	-666	-666	0	0	0
DOS025_VCAP_6H:BRD-K25159388-001-01-0:4.99	BRD-K25159388	BRD-K25159388	VCAP	trt_cp	4 uM	6 h	3	74	0.16	0.110029	1	0	1	1	0	-666	-666	0	0	0
DOS025_VCAP_6H:BRD-K26631510-001-01-8:5.05	BRD-K26631510	BRD-K26631510	VCAP	trt_cp	4 uM	6 h	3	195	0.32	0.252594	1	0	1	1	0	-666	-666	0	0	0
DOS025_VCAP_6H:BRD-K26676775-001-01-3:5.03	BRD-K26676775	SA-1460192	VCAP	trt_cp	4 uM	6 h	3	106	0.03	0.0570222	1	0	1	1	0	-666	-666	0	0	0
DOS025_VCAP_6H:BRD-K30697829-001-01-9:5.08	BRD-K30697829	BRD-K30697829	VCAP	trt_cp	4 uM	6 h	3	133	0.27	0.191619	1	0	1	1	0	-666	-666	0	0	0
DOS025_VCAP_6H:BRD-K32581454-001-01-5:4.94	BRD-K32581454	BRD-K32581454	VCAP	trt_cp	4 uM	6 h	3	236	0.3	0.269059	1	0	1	1	0	-666	-666	0	0	0
DOS025_VCAP_6H:BRD-K32931486-001-01-4:5	BRD-K32931486	BRD-K32931486	VCAP	trt_cp	4 uM	6 h	3	139	0.29	0.203019	1	0	1	1	0	-666	-666	0	0	0
DOS025_VCAP_6H:BRD-K35060373-001-01-5:5.01	BRD-K35060373	BRD-K35060373	VCAP	trt_cp	4 uM	6 h	3	137	0.34	0.218238	1	0	1	1	0	-666	-666	0	0	0
DOS025_VCAP_6H:BRD-K36130407-001-01-5:5.07	BRD-K36130407	BRD-K36130407	VCAP	trt_cp	4 uM	6 h	3	112	0.1	0.107014	0	0	1	1	0	-666	-666	0	0	0
DOS025_VCAP_6H:BRD-K38672372-001-01-5:5.01	BRD-K38672372	BRD-K38672372	VCAP	trt_cp	4 uM	6 h	3	113	0.19	0.148165	1	0	1	1	0	-666	-666	0	0	0
DOS025_VCAP_6H:BRD-K39481055-001-01-4:5.09	BRD-K39481055	BRD-K39481055	VCAP	trt_cp	4 uM	6 h	3	70	0.07	0.0707829	1	0	1	1	0	-666	-666	0	0	0
DOS025_VCAP_6H:BRD-K43031910-001-01-6:4.96	BRD-K43031910	BRD-K43031910	VCAP	trt_cp	4 uM	6 h	3	245	0.19	0.218168	1	0	1	1	0	-666	-666	0	0	0
DOS025_VCAP_6H:BRD-K43570134-001-01-3:4.94	BRD-K43570134	BRD-K43570134	VCAP	trt_cp	4 uM	6 h	3	107	0.24	0.162042	1	0	1	1	0	-666	-666	0	0	0
DOS025_VCAP_6H:BRD-K43703651-001-01-3:5.01	BRD-K43703651	BRD-K43703651	VCAP	trt_cp	4 uM	6 h	3	153	0.22	0.185519	1	0	1	1	0	-666	-666	0	0	0
DOS025_VCAP_6H:BRD-K48035058-001-01-4:5.1	BRD-K48035058	BRD-K48035058	VCAP	trt_cp	4 uM	6 h	3	79	0.23	0.136304	1	0	1	1	0	-666	-666	0	0	0
DOS025_VCAP_6H:BRD-K48306168-001-01-6:5.02	BRD-K48306168	BRD-K48306168	VCAP	trt_cp	4 uM	6 h	3	79	0.11	0.0942628	1	0	1	1	0	-666	-666	0	0	0
DOS025_VCAP_6H:BRD-K49998237-001-01-6:5.01	BRD-K49998237	BRD-K49998237	VCAP	trt_cp	4 uM	6 h	3	201	0.23	0.217417	0	0	1	1	0	-666	-666	0	0	0
DOS025_VCAP_6H:BRD-K50716931-001-01-7:5	BRD-K50716931	BRD-K50716931	VCAP	trt_cp	4 uM	6 h	3	322	0.3	0.314282	1	1	1	1	0	-666	-666	0	0	0
DOS025_VCAP_6H:BRD-K51759637-001-01-3:5	BRD-K51759637	BRD-K51759637	VCAP	trt_cp	4 uM	6 h	3	129	0.31	0.202212	1	0	1	1	0	-666	-666	0	0	0
DOS025_VCAP_6H:BRD-K54179080-001-01-3:5.02	BRD-K54179080	BRD-K54179080	VCAP	trt_cp	4 uM	6 h	3	89	0.21	0.13824	1	0	1	1	0	-666	-666	0	0	0
DOS025_VCAP_6H:BRD-K56206243-001-01-6:5.02	BRD-K56206243	BRD-K56206243	VCAP	trt_cp	4 uM	6 h	3	153	0.25	0.197764	1	0	1	1	0	-666	-666	0	0	0
DOS025_VCAP_6H:BRD-K57087594-001-01-4:5.01	BRD-K57087594	SA-1459261	VCAP	trt_cp	4 uM	6 h	3	199	0.36	0.27065	1	0	1	1	0	-666	-666	0	0	0
DOS025_VCAP_6H:BRD-K61284851-001-01-9:5.01	BRD-K61284851	BRD-K61284851	VCAP	trt_cp	4 uM	6 h	3	189	0.27	0.228425	1	0	1	1	0	-666	-666	0	0	0
DOS025_VCAP_6H:BRD-K63818532-001-01-9:5.01	BRD-K63818532	BRD-K63818532	VCAP	trt_cp	4 uM	6 h	3	101	0.24	0.157433	1	0	1	1	0	-666	-666	0	0	0
DOS025_VCAP_6H:BRD-K64930062-001-01-9:5	BRD-K64930062	SA-1459002	VCAP	trt_cp	4 uM	6 h	3	272	0.48	0.365372	1	1	1	1	0	-666	-666	0	0	0
DOS025_VCAP_6H:BRD-K65482654-001-01-4:4.99	BRD-K65482654	BRD-K65482654	VCAP	trt_cp	4 uM	6 h	3	266	0.37	0.317229	1	0	1	1	0	-666	-666	0	0	0
DOS025_VCAP_6H:BRD-K65988431-001-01-0:5	BRD-K65988431	BRD-K65988431	VCAP	trt_cp	4 uM	6 h	3	74	0.06	0.0673786	1	0	1	1	0	-666	-666	0	0	0
DOS025_VCAP_6H:BRD-K66356233-001-01-9:5.07	BRD-K66356233	BRD-K66356233	VCAP	trt_cp	4 uM	6 h	3	157	0.18	0.169987	1	0	1	1	0	-666	-666	0	0	0
DOS025_VCAP_6H:BRD-K68614469-001-01-4:5.01	BRD-K68614469	BRD-K68614469	VCAP	trt_cp	4 uM	6 h	3	202	0.07	0.120242	1	0	1	1	0	-666	-666	0	0	0
DOS025_VCAP_6H:BRD-K68782403-001-01-8:5	BRD-K68782403	BRD-K68782403	VCAP	trt_cp	4 uM	6 h	3	212	0.32	0.263374	0	0	1	1	0	-666	-666	0	0	0
DOS025_VCAP_6H:BRD-K70852733-001-01-6:5	BRD-K70852733	BRD-K70852733	VCAP	trt_cp	4 uM	6 h	3	211	0.39	0.290071	1	0	1	1	0	-666	-666	0	0	0
DOS025_VCAP_6H:BRD-K72502177-001-01-8:5.01	BRD-K72502177	BRD-K72502177	VCAP	trt_cp	4 uM	6 h	3	163	0.28	0.216025	1	0	1	1	0	-666	-666	0	0	0
DOS025_VCAP_6H:BRD-K75455321-001-01-1:5.06	BRD-K75455321	BRD-K75455321	VCAP	trt_cp	4 uM	6 h	3	186	0.37	0.26527	1	0	1	1	0	-666	-666	0	0	0
DOS025_VCAP_6H:BRD-K77287734-001-01-7:5.07	BRD-K77287734	BRD-K77287734	VCAP	trt_cp	4 uM	6 h	3	213	0.45	0.313059	1	1	1	1	0	-666	-666	0	0	0
DOS025_VCAP_6H:BRD-K77786391-001-01-2:5	BRD-K77786391	BRD-K77786391	VCAP	trt_cp	4 uM	6 h	3	185	0.18	0.184524	1	0	1	1	0	-666	-666	0	0	0
DOS025_VCAP_6H:BRD-K78483792-001-01-0:5.03	BRD-K78483792	BRD-K78483792	VCAP	trt_cp	4 uM	6 h	2	292	0.5	0.386373	0	0	1	1	0	-666	-666	0	0	0
DOS025_VCAP_6H:BRD-K79564569-001-01-7:4.99	BRD-K79564569	SA-1457305	VCAP	trt_cp	4 uM	6 h	3	135	0.28	0.196597	1	0	1	1	0	-666	-666	0	0	0
DOS025_VCAP_6H:BRD-K80223377-001-01-9:5.08	BRD-K80223377	BRD-K80223377	VCAP	trt_cp	4 uM	6 h	3	263	0.56	0.388063	1	1	1	1	0	-666	-666	0	0	0
DOS025_VCAP_6H:BRD-K80278608-001-01-4:5.03	BRD-K80278608	BRD-K80278608	VCAP	trt_cp	4 uM	6 h	3	282	0.07	0.142071	0	0	1	1	0	-666	-666	0	0	0
DOS025_VCAP_6H:BRD-K80686274-001-01-1:5.09	BRD-K80686274	BRD-K80686274	VCAP	trt_cp	4 uM	6 h	3	98	0.07	0.0837515	1	0	1	1	0	-666	-666	0	0	0
DOS025_VCAP_6H:BRD-K82234732-001-01-4:4.99	BRD-K82234732	BRD-K82234732	VCAP	trt_cp	4 uM	6 h	3	222	0.41	0.30507	1	0	1	1	0	-666	-666	0	0	0
DOS025_VCAP_6H:BRD-K82727027-001-01-1:5	BRD-K82727027	BRD-K82727027	VCAP	trt_cp	4 uM	6 h	3	142	0.3	0.208706	0	0	1	1	0	-666	-666	0	0	0
DOS025_VCAP_6H:BRD-K86755654-001-01-8:5.01	BRD-K86755654	BRD-K86755654	VCAP	trt_cp	4 uM	6 h	3	378	0.41	0.398078	1	0	1	1	0	-666	-666	0	0	0
DOS025_VCAP_6H:BRD-K88821227-001-01-4:5.01	BRD-K88821227	BRD-K88821227	VCAP	trt_cp	4 uM	6 h	3	120	0.12	0.121342	1	0	1	1	0	-666	-666	0	0	0
DOS025_VCAP_6H:BRD-K89056622-001-01-7:5.02	BRD-K89056622	BRD-K89056622	VCAP	trt_cp	4 uM	6 h	3	202	0.15	0.176016	1	0	1	1	0	-666	-666	0	0	0
DOS025_VCAP_6H:BRD-K89885223-001-01-2:4.93	BRD-K89885223	BRD-K89885223	VCAP	trt_cp	4 uM	6 h	3	236	0.31	0.273506	1	0	1	1	0	-666	-666	0	0	0
DOS025_VCAP_6H:BRD-K90163207-001-01-1:5.01	BRD-K90163207	SA-1459830	VCAP	trt_cp	4 uM	6 h	3	149	0.32	0.2208	1	0	1	1	0	-666	-666	0	0	0
DOS025_VCAP_6H:BRD-K90431990-001-01-3:5.09	BRD-K90431990	BRD-K90431990	VCAP	trt_cp	4 uM	6 h	3	272	0.12	0.182686	0	0	1	1	0	-666	-666	0	0	0
DOS025_VCAP_6H:BRD-K90871122-001-01-1:5.18	BRD-K90871122	BRD-K90871122	VCAP	trt_cp	4 uM	6 h	3	86	0.16	0.118615	1	0	1	1	0	-666	-666	0	0	0
DOS025_VCAP_6H:BRD-K91143067-001-01-1:4.95	BRD-K91143067	BRD-K91143067	VCAP	trt_cp	4 uM	6 h	3	66	0.17	0.107109	1	0	1	1	0	-666	-666	0	0	0
DOS025_VCAP_6H:BRD-K91156247-001-01-6:5.03	BRD-K91156247	BRD-K91156247	VCAP	trt_cp	4 uM	6 h	3	82	0.09	0.0868678	1	0	1	1	0	-666	-666	0	0	0
DOS025_VCAP_6H:BRD-K91729331-001-01-7:5.06	BRD-K91729331	BRD-K91729331	VCAP	trt_cp	4 uM	6 h	3	176	0.23	0.203447	1	0	1	1	0	-666	-666	0	0	0
DOS025_VCAP_6H:BRD-K92656786-001-01-1:4.99	BRD-K92656786	BRD-K92656786	VCAP	trt_cp	4 uM	6 h	2	128	0.42	0.234455	1	1	1	1	0	-666	-666	0	0	0
DOS025_VCAP_6H:BRD-K95487462-001-01-9:5.03	BRD-K95487462	BRD-K95487462	VCAP	trt_cp	4 uM	6 h	2	140	0.26	0.192922	1	1	1	1	0	-666	-666	0	0	0
DOS025_VCAP_6H:BRD-K95545045-001-01-0:5.04	BRD-K95545045	SA-1459172	VCAP	trt_cp	4 uM	6 h	3	156	0.14	0.149437	1	0	1	1	0	-666	-666	0	0	0
DOS025_VCAP_6H:BRD-K98054202-001-01-9:5.04	BRD-K98054202	BRD-K98054202	VCAP	trt_cp	4 uM	6 h	3	151	0.02	0.0555692	1	0	1	1	0	-666	-666	0	0	0
DOS025_VCAP_6H:BRD-K99103407-001-01-6:5.04	BRD-K99103407	BRD-K99103407	VCAP	trt_cp	4 uM	6 h	3	115	0.04	0.0685819	1	0	1	1	0	-666	-666	0	0	0
DOS026_VCAP_24H:BRD-K00113100-001-01-3:5.04	BRD-K00113100	BRD-K00113100	VCAP	trt_cp	4 uM	24 h	3	212	0.2	0.208216	1	1	1	1	0	-666	-666	0	0	0
DOS026_VCAP_24H:BRD-K01383339-001-01-4:5.03	BRD-K01383339	BRD-K01383339	VCAP	trt_cp	4 uM	24 h	3	431	0.5	0.469412	1	0	1	1	0	-666	-666	0	0	0
DOS026_VCAP_24H:BRD-K02058097-001-01-3:5.01	BRD-K02058097	BRD-K02058097	VCAP	trt_cp	4 uM	24 h	3	98	0.25	0.158275	1	0	1	1	0	-666	-666	0	0	0
DOS026_VCAP_24H:BRD-K02322717-001-01-3:5.04	BRD-K02322717	BRD-K02322717	VCAP	trt_cp	4 uM	24 h	3	185	0.41	0.278489	1	1	1	1	0	-666	-666	0	0	0
DOS026_VCAP_24H:BRD-K02522894-001-01-3:5.04	BRD-K02522894	BRD-K02522894	VCAP	trt_cp	4 uM	24 h	3	96	0.14	0.117228	1	0	1	1	0	-666	-666	0	0	0
DOS026_VCAP_24H:BRD-K03222452-001-01-3:5	BRD-K03222452	BRD-K03222452	VCAP	trt_cp	4 uM	24 h	3	384	0.43	0.410895	1	1	1	1	0	-666	-666	0	0	0
DOS026_VCAP_24H:BRD-K04630954-001-01-9:5.06	BRD-K04630954	BRD-K04630954	VCAP	trt_cp	4 uM	24 h	3	322	0.12	0.198769	1	0	1	1	0	-666	-666	0	0	0
DOS026_VCAP_24H:BRD-K07157902-001-01-3:5.03	BRD-K07157902	BRD-K07157902	VCAP	trt_cp	4 uM	24 h	3	111	0.13	0.121469	1	0	1	1	0	-666	-666	0	0	0
DOS026_VCAP_24H:BRD-K07522124-001-01-0:5.07	BRD-K07522124	BRD-K07522124	VCAP	trt_cp	4 uM	24 h	3	115	0.27	0.178181	1	0	1	1	0	-666	-666	0	0	0
DOS026_VCAP_24H:BRD-K07625901-001-01-0:5.02	BRD-K07625901	BRD-K07625901	VCAP	trt_cp	4 uM	24 h	3	88	0.2	0.134149	1	0	1	1	0	-666	-666	0	0	0
DOS026_VCAP_24H:BRD-K08078340-001-01-0:4.98	BRD-K08078340	BRD-K08078340	VCAP	trt_cp	4 uM	24 h	3	126	0.34	0.209293	1	1	1	1	0	-666	-666	0	0	0
DOS026_VCAP_24H:BRD-K09936924-001-01-2:5.06	BRD-K09936924	BRD-K09936924	VCAP	trt_cp	4 uM	24 h	3	100	0.19	0.139382	1	0	1	1	0	-666	-666	0	0	0
DOS026_VCAP_24H:BRD-K13448237-001-01-4:5.04	BRD-K13448237	BRD-K13448237	VCAP	trt_cp	4 uM	24 h	3	450	0.53	0.493827	1	1	1	1	0	-666	-666	0	0	0
DOS026_VCAP_24H:BRD-K13782405-001-01-2:5	BRD-K13782405	BRD-K13782405	VCAP	trt_cp	4 uM	24 h	3	93	0.07	0.081587	1	0	1	1	0	-666	-666	0	0	0
DOS026_VCAP_24H:BRD-K13983359-001-01-2:5.09	BRD-K13983359	BRD-K13983359	VCAP	trt_cp	4 uM	24 h	3	107	0.1	0.104598	1	0	1	1	0	-666	-666	0	0	0
DOS026_VCAP_24H:BRD-K16422757-001-01-6:4.99	BRD-K16422757	BRD-K16422757	VCAP	trt_cp	4 uM	24 h	3	213	0.08	0.131997	1	0	1	1	0	-666	-666	0	0	0
DOS026_VCAP_24H:BRD-K16724492-001-01-5:4.97	BRD-K16724492	BRD-K16724492	VCAP	trt_cp	4 uM	24 h	3	228	0.14	0.18066	1	0	1	1	0	-666	-666	0	0	0
DOS026_VCAP_24H:BRD-K18456137-001-01-3:4.99	BRD-K18456137	BRD-K18456137	VCAP	trt_cp	4 uM	24 h	3	476	0.55	0.517387	1	1	1	1	0	-666	-666	0	0	0
DOS026_VCAP_24H:BRD-K18767302-001-01-2:5.01	BRD-K18767302	BRD-K18767302	VCAP	trt_cp	4 uM	24 h	3	127	0.36	0.216214	1	0	1	1	0	-666	-666	0	0	0
DOS026_VCAP_24H:BRD-K19995388-001-01-5:5.05	BRD-K19995388	BRD-K19995388	VCAP	trt_cp	4 uM	24 h	3	115	0.1	0.108437	1	0	1	1	0	-666	-666	0	0	0
DOS026_VCAP_24H:BRD-K22508185-001-01-6:5	BRD-K22508185	BRD-K22508185	VCAP	trt_cp	4 uM	24 h	3	189	0.08	0.124339	1	0	1	1	0	-666	-666	0	0	0
DOS026_VCAP_24H:BRD-K23557133-001-01-5:5.05	BRD-K23557133	BRD-K23557133	VCAP	trt_cp	4 uM	24 h	3	110	0.25	0.167686	1	0	1	1	0	-666	-666	0	0	0
DOS026_VCAP_24H:BRD-K23589333-001-01-6:5.01	BRD-K23589333	BRD-K23589333	VCAP	trt_cp	4 uM	24 h	3	175	0.25	0.211504	1	1	1	1	0	-666	-666	0	0	0
DOS026_VCAP_24H:BRD-K24058148-001-01-6:5.01	BRD-K24058148	BRD-K24058148	VCAP	trt_cp	4 uM	24 h	3	230	0.27	0.251986	1	1	1	1	0	-666	-666	0	0	0
DOS026_VCAP_24H:BRD-K25471349-001-01-7:5.04	BRD-K25471349	BRD-K25471349	VCAP	trt_cp	4 uM	24 h	3	192	0.31	0.246696	1	0	1	1	0	-666	-666	0	0	0
DOS026_VCAP_24H:BRD-K25940840-001-01-5:5.05	BRD-K25940840	BRD-K25940840	VCAP	trt_cp	4 uM	24 h	3	223	0.1	0.151002	1	0	1	1	0	-666	-666	0	0	0
DOS026_VCAP_24H:BRD-K27744061-001-01-1:5.02	BRD-K27744061	BRD-K27744061	VCAP	trt_cp	4 uM	24 h	3	81	0.12	0.0996928	1	0	1	1	0	-666	-666	0	0	0
DOS026_VCAP_24H:BRD-K28738449-001-01-5:5.06	BRD-K28738449	BRD-K28738449	VCAP	trt_cp	4 uM	24 h	3	256	0.36	0.306974	1	0	1	1	0	-666	-666	0	0	0
DOS026_VCAP_24H:BRD-K29785053-001-01-2:5.04	BRD-K29785053	BRD-K29785053	VCAP	trt_cp	4 uM	24 h	3	89	0.17	0.12438	1	0	1	1	0	-666	-666	0	0	0
DOS026_VCAP_24H:BRD-K30737452-001-01-7:5.05	BRD-K30737452	BRD-K30737452	VCAP	trt_cp	4 uM	24 h	3	78	0.11	0.0936643	1	0	1	1	0	-666	-666	0	0	0
DOS026_VCAP_24H:BRD-K31369513-001-01-5:5.03	BRD-K31369513	BRD-K31369513	VCAP	trt_cp	4 uM	24 h	3	109	0.26	0.170228	1	0	1	1	0	-666	-666	0	0	0
DOS026_VCAP_24H:BRD-K32655366-001-01-4:5.02	BRD-K32655366	BRD-K32655366	VCAP	trt_cp	4 uM	24 h	3	99	0.12	0.110215	1	0	1	1	0	-666	-666	0	0	0
DOS026_VCAP_24H:BRD-K33610498-001-01-9:5.03	BRD-K33610498	BRD-K33610498	VCAP	trt_cp	4 uM	24 h	3	61	0.14	0.0934457	1	0	1	1	0	-666	-666	0	0	0
DOS026_VCAP_24H:BRD-K33778189-001-01-8:5.03	BRD-K33778189	BRD-K33778189	VCAP	trt_cp	4 uM	24 h	3	219	0.31	0.263471	1	1	1	1	0	-666	-666	0	0	0
DOS026_VCAP_24H:BRD-K36424197-001-01-6:5.04	BRD-K36424197	BRD-K36424197	VCAP	trt_cp	4 uM	24 h	3	93	0.09	0.092511	1	0	1	1	0	-666	-666	0	0	0
DOS026_VCAP_24H:BRD-K38210246-001-01-8:4.98	BRD-K38210246	BRD-K38210246	VCAP	trt_cp	4 uM	24 h	3	64	0.09	0.0767435	1	0	1	1	0	-666	-666	0	0	0
DOS026_VCAP_24H:BRD-K38405570-001-01-0:5.03	BRD-K38405570	BRD-K38405570	VCAP	trt_cp	4 uM	24 h	3	103	0.03	0.0562095	1	0	1	1	0	-666	-666	0	0	0
DOS026_VCAP_24H:BRD-K40358966-001-01-9:4.98	BRD-K40358966	BRD-K40358966	VCAP	trt_cp	4 uM	24 h	3	168	0.37	0.252108	1	1	1	1	0	-666	-666	0	0	0
DOS026_VCAP_24H:BRD-K41389876-001-01-2:5.01	BRD-K41389876	BRD-K41389876	VCAP	trt_cp	4 uM	24 h	3	335	0.42	0.379295	1	0	1	1	0	-666	-666	0	0	0
DOS026_VCAP_24H:BRD-K41404328-001-01-3:4.97	BRD-K41404328	BRD-K41404328	VCAP	trt_cp	4 uM	24 h	3	115	0.25	0.171455	1	1	1	1	0	-666	-666	0	0	0
DOS026_VCAP_24H:BRD-K41540007-001-01-2:5.04	BRD-K41540007	BRD-K41540007	VCAP	trt_cp	4 uM	24 h	3	122	0.14	0.132152	1	0	1	1	0	-666	-666	0	0	0
DOS026_VCAP_24H:BRD-K42709418-001-01-5:5.02	BRD-K42709418	BRD-K42709418	VCAP	trt_cp	4 uM	24 h	3	109	0.12	0.115647	1	0	1	1	0	-666	-666	0	0	0
DOS026_VCAP_24H:BRD-K43108514-001-01-2:5.03	BRD-K43108514	BRD-K43108514	VCAP	trt_cp	4 uM	24 h	3	172	0.2	0.187547	1	0	1	1	0	-666	-666	0	0	0
DOS026_VCAP_24H:BRD-K43851624-001-01-4:5.03	BRD-K43851624	BRD-K43851624	VCAP	trt_cp	4 uM	24 h	3	172	0.17	0.17291	1	0	1	1	0	-666	-666	0	0	0
DOS026_VCAP_24H:BRD-K44029733-001-01-4:4.86	BRD-K44029733	BRD-K44029733	VCAP	trt_cp	4 uM	24 h	3	140	0.21	0.173382	1	0	1	1	0	-666	-666	0	0	0
DOS026_VCAP_24H:BRD-K45077070-001-01-3:5	BRD-K45077070	BRD-K45077070	VCAP	trt_cp	4 uM	24 h	3	285	0.48	0.374002	1	1	1	1	0	-666	-666	0	0	0
DOS026_VCAP_24H:BRD-K49283005-001-01-3:4.99	BRD-K49283005	BRD-K49283005	VCAP	trt_cp	4 uM	24 h	3	113	0.08	0.0961424	1	0	1	1	0	-666	-666	0	0	0
DOS026_VCAP_24H:BRD-K49512493-001-01-4:5.05	BRD-K49512493	BRD-K49512493	VCAP	trt_cp	4 uM	24 h	3	325	0.45	0.386704	1	1	1	1	0	-666	-666	0	0	0
DOS026_VCAP_24H:BRD-K49634971-001-01-7:5.17	BRD-K49634971	BRD-K49634971	VCAP	trt_cp	4 uM	24 h	3	209	0.37	0.281193	1	1	1	1	0	-666	-666	0	0	0
DOS026_VCAP_24H:BRD-K51774400-001-01-7:5.07	BRD-K51774400	BRD-K51774400	VCAP	trt_cp	4 uM	24 h	3	133	0.15	0.142824	1	1	1	1	0	-666	-666	0	0	0
DOS026_VCAP_24H:BRD-K55313038-001-01-0:5.02	BRD-K55313038	BRD-K55313038	VCAP	trt_cp	4 uM	24 h	3	159	0.21	0.184773	1	0	1	1	0	-666	-666	0	0	0
DOS026_VCAP_24H:BRD-K56535275-001-01-9:5.05	BRD-K56535275	BRD-K56535275	VCAP	trt_cp	4 uM	24 h	3	144	0.24	0.187983	1	0	1	1	0	-666	-666	0	0	0
DOS026_VCAP_24H:BRD-K57502578-001-01-2:5.18	BRD-K57502578	BRD-K57502578	VCAP	trt_cp	4 uM	24 h	3	88	0.09	0.0899898	1	0	1	1	0	-666	-666	0	0	0
DOS026_VCAP_24H:BRD-K58514045-001-01-1:5.02	BRD-K58514045	BRD-K58514045	VCAP	trt_cp	4 uM	24 h	3	87	0.14	0.111597	1	0	1	1	0	-666	-666	0	0	0
DOS026_VCAP_24H:BRD-K61415682-001-01-4:4.98	BRD-K61415682	BRD-K61415682	VCAP	trt_cp	4 uM	24 h	3	94	0.12	0.107395	1	0	1	1	0	-666	-666	0	0	0
DOS026_VCAP_24H:BRD-K63532493-001-01-3:5.13	BRD-K63532493	BRD-K63532493	VCAP	trt_cp	4 uM	24 h	3	97	0.15	0.121973	1	0	1	1	0	-666	-666	0	0	0
DOS026_VCAP_24H:BRD-K65418120-001-01-4:5	BRD-K65418120	BRD-K65418120	VCAP	trt_cp	4 uM	24 h	3	199	0.36	0.27065	1	0	1	1	0	-666	-666	0	0	0
DOS026_VCAP_24H:BRD-K65927786-001-01-9:5.01	BRD-K65927786	BRD-K65927786	VCAP	trt_cp	4 uM	24 h	3	125	0.3	0.195815	1	1	1	1	0	-666	-666	0	0	0
DOS026_VCAP_24H:BRD-K66299073-001-01-4:5.06	BRD-K66299073	BRD-K66299073	VCAP	trt_cp	4 uM	24 h	3	181	0.2	0.192391	1	0	1	1	0	-666	-666	0	0	0
DOS026_VCAP_24H:BRD-K66775134-001-01-0:4.96	BRD-K66775134	BRD-K66775134	VCAP	trt_cp	4 uM	24 h	3	434	0.33	0.382677	1	0	1	1	0	-666	-666	0	0	0
DOS026_VCAP_24H:BRD-K67058688-001-01-0:5.03	BRD-K67058688	BRD-K67058688	VCAP	trt_cp	4 uM	24 h	3	68	0.15	0.102125	1	0	1	1	0	-666	-666	0	0	0
DOS026_VCAP_24H:BRD-K68445037-001-01-6:5.01	BRD-K68445037	BRD-K68445037	VCAP	trt_cp	4 uM	24 h	3	90	0.11	0.100612	1	1	1	1	0	-666	-666	0	0	0
DOS026_VCAP_24H:BRD-K68749296-001-01-7:5.04	BRD-K68749296	SA-1456195	VCAP	trt_cp	4 uM	24 h	3	79	0.19	0.123886	1	0	1	1	0	-666	-666	0	0	0
DOS026_VCAP_24H:BRD-K70617194-001-01-5:5.02	BRD-K70617194	BRD-K70617194	VCAP	trt_cp	4 uM	24 h	3	174	0.21	0.193292	1	1	1	1	0	-666	-666	0	0	0
DOS026_VCAP_24H:BRD-K70631162-001-01-4:5.04	BRD-K70631162	BRD-K70631162	VCAP	trt_cp	4 uM	24 h	3	193	0.37	0.270215	1	1	1	1	0	-666	-666	0	0	0
DOS026_VCAP_24H:BRD-K70653194-001-01-0:5.03	BRD-K70653194	BRD-K70653194	VCAP	trt_cp	4 uM	24 h	3	159	0.32	0.228089	1	1	1	1	0	-666	-666	0	0	0
DOS026_VCAP_24H:BRD-K70797508-001-01-6:5.03	BRD-K70797508	BRD-K70797508	VCAP	trt_cp	4 uM	24 h	3	143	0.09	0.114715	1	0	1	1	0	-666	-666	0	0	0
DOS026_VCAP_24H:BRD-K71100175-001-01-4:5.05	BRD-K71100175	BRD-K71100175	VCAP	trt_cp	4 uM	24 h	3	140	0.16	0.15134	1	0	1	1	0	-666	-666	0	0	0
DOS026_VCAP_24H:BRD-K72109199-001-01-6:4.99	BRD-K72109199	BRD-K72109199	VCAP	trt_cp	4 uM	24 h	3	82	0.08	0.0818997	1	0	1	1	0	-666	-666	0	0	0
DOS026_VCAP_24H:BRD-K74428993-001-01-6:5.04	BRD-K74428993	BRD-K74428993	VCAP	trt_cp	4 uM	24 h	3	150	0.25	0.195815	1	0	1	1	0	-666	-666	0	0	0
DOS026_VCAP_24H:BRD-K75732649-001-01-8:5.02	BRD-K75732649	BRD-K75732649	VCAP	trt_cp	4 uM	24 h	3	201	0.14	0.169626	1	0	1	1	0	-666	-666	0	0	0
DOS026_VCAP_24H:BRD-K76624532-001-01-6:5.02	BRD-K76624532	BRD-K76624532	VCAP	trt_cp	4 uM	24 h	3	189	0.02	0.0621694	1	0	1	1	0	-666	-666	0	0	0
DOS026_VCAP_24H:BRD-K76665741-001-01-6:5.03	BRD-K76665741	BRD-K76665741	VCAP	trt_cp	4 uM	24 h	3	138	0.28	0.198769	1	1	1	1	0	-666	-666	0	0	0
DOS026_VCAP_24H:BRD-K80852934-001-01-1:4.99	BRD-K80852934	BRD-K80852934	VCAP	trt_cp	4 uM	24 h	3	287	0.29	0.291723	1	0	1	1	0	-666	-666	0	0	0
DOS026_VCAP_24H:BRD-K83600073-001-01-2:5.06	BRD-K83600073	BRD-K83600073	VCAP	trt_cp	4 uM	24 h	3	145	0.16	0.154019	1	0	1	1	0	-666	-666	0	0	0
DOS026_VCAP_24H:BRD-K84853311-001-01-8:5	BRD-K84853311	BRD-K84853311	VCAP	trt_cp	4 uM	24 h	3	185	0.15	0.168447	1	0	1	1	0	-666	-666	0	0	0
DOS026_VCAP_24H:BRD-K85616320-001-01-7:5.02	BRD-K85616320	BRD-K85616320	VCAP	trt_cp	4 uM	24 h	3	100	0.2	0.143003	1	0	1	1	0	-666	-666	0	0	0
DOS026_VCAP_24H:BRD-K87838487-001-01-4:5.02	BRD-K87838487	BRD-K87838487	VCAP	trt_cp	4 uM	24 h	3	115	0.12	0.118787	1	0	1	1	0	-666	-666	0	0	0
DOS026_VCAP_24H:BRD-K88361133-001-01-4:5	BRD-K88361133	BRD-K88361133	VCAP	trt_cp	4 uM	24 h	3	166	0.12	0.142717	1	0	1	1	0	-666	-666	0	0	0
DOS026_VCAP_24H:BRD-K88797027-001-01-8:5.05	BRD-K88797027	BRD-K88797027	VCAP	trt_cp	4 uM	24 h	3	84	0.16	0.117228	1	0	1	1	0	-666	-666	0	0	0
DOS026_VCAP_24H:BRD-K89491100-001-01-7:5.04	BRD-K89491100	BRD-K89491100	VCAP	trt_cp	4 uM	24 h	3	59	0.12	0.0850839	1	0	1	1	0	-666	-666	0	0	0
DOS026_VCAP_24H:BRD-K92754298-001-01-5:5.03	BRD-K92754298	BRD-K92754298	VCAP	trt_cp	4 uM	24 h	3	102	0.05	0.072213	1	0	1	1	0	-666	-666	0	0	0
DOS026_VCAP_24H:BRD-K92860459-001-01-5:5.03	BRD-K92860459	BRD-K92860459	VCAP	trt_cp	4 uM	24 h	3	166	0.34	0.240228	1	1	1	1	0	-666	-666	0	0	0
DOS026_VCAP_24H:BRD-K94243176-001-01-4:5	BRD-K94243176	BRD-K94243176	VCAP	trt_cp	4 uM	24 h	3	181	0.31	0.239525	1	1	1	1	0	-666	-666	0	0	0
DOS026_VCAP_24H:BRD-K94509791-001-01-3:5.02	BRD-K94509791	BRD-K94509791	VCAP	trt_cp	4 uM	24 h	3	139	0.18	0.159946	1	0	1	1	0	-666	-666	0	0	0
DOS026_VCAP_24H:BRD-K95021846-001-01-3:5	BRD-K95021846	BRD-K95021846	VCAP	trt_cp	4 uM	24 h	3	113	0.2	0.152014	1	0	1	1	0	-666	-666	0	0	0
DOS026_VCAP_24H:BRD-K95204731-001-01-3:5.01	BRD-K95204731	BRD-K95204731	VCAP	trt_cp	4 uM	24 h	3	92	0.08	0.08675	1	0	1	1	0	-666	-666	0	0	0
DOS026_VCAP_24H:BRD-K95328825-001-01-7:5.26	BRD-K95328825	BRD-K95328825	VCAP	trt_cp	4 uM	24 h	3	67	0.15	0.101371	1	0	1	1	0	-666	-666	0	0	0
DOS026_VCAP_24H:BRD-K96044609-001-01-1:5.04	BRD-K96044609	BRD-K96044609	VCAP	trt_cp	4 uM	24 h	3	102	0.26	0.164671	1	0	1	1	0	-666	-666	0	0	0
DOS026_VCAP_24H:BRD-K96569047-001-01-7:5.03	BRD-K96569047	BRD-K96569047	VCAP	trt_cp	4 uM	24 h	3	142	0.21	0.174616	1	0	1	1	0	-666	-666	0	0	0
DOS026_VCAP_24H:BRD-K98036459-001-01-6:5.02	BRD-K98036459	BRD-K98036459	VCAP	trt_cp	4 uM	24 h	3	566	0.47	0.52154	1	0	1	1	0	-666	-666	0	0	0
DOS026_VCAP_6H:BRD-K00224166-001-01-9:5.04	BRD-K00224166	BRD-K00224166	VCAP	trt_cp	4 uM	6 h	3	267	0.29	0.281375	0	0	1	1	0	-666	-666	0	0	0
DOS026_VCAP_6H:BRD-K00411687-001-01-2:5.02	BRD-K00411687	BRD-K00411687	VCAP	trt_cp	4 uM	6 h	3	161	0.18	0.172139	1	1	1	1	0	-666	-666	0	0	0
DOS026_VCAP_6H:BRD-K02189204-001-01-6:5.06	BRD-K02189204	BRD-K02189204	VCAP	trt_cp	4 uM	6 h	3	349	0.33	0.343163	0	0	1	1	0	-666	-666	0	0	0
DOS026_VCAP_6H:BRD-K02217114-001-01-4:5.01	BRD-K02217114	BRD-K02217114	VCAP	trt_cp	4 uM	6 h	3	77	0.06	0.0687308	1	0	1	1	0	-666	-666	0	0	0
DOS026_VCAP_6H:BRD-K03077507-001-01-6:4.99	BRD-K03077507	BRD-K03077507	VCAP	trt_cp	4 uM	6 h	3	197	0.18	0.190414	0	0	1	1	0	-666	-666	0	0	0
DOS026_VCAP_6H:BRD-K03445781-001-01-2:5	BRD-K03445781	BRD-K03445781	VCAP	trt_cp	4 uM	6 h	3	153	0.17	0.16308	1	0	1	1	0	-666	-666	0	0	0
DOS026_VCAP_6H:BRD-K03601317-001-01-3:5.01	BRD-K03601317	BRD-K03601317	VCAP	trt_cp	4 uM	6 h	3	166	0.19	0.179581	0	0	1	1	0	-666	-666	0	0	0
DOS026_VCAP_6H:BRD-K06217925-001-01-9:4.99	BRD-K06217925	BRD-K06217925	VCAP	trt_cp	4 uM	6 h	3	120	0.23	0.167991	1	0	1	1	0	-666	-666	0	0	0
DOS026_VCAP_6H:BRD-K07572455-001-01-4:5.06	BRD-K07572455	BRD-K07572455	VCAP	trt_cp	4 uM	6 h	3	234	0.25	0.244573	1	0	1	1	0	-666	-666	0	0	0
DOS026_VCAP_6H:BRD-K10844902-001-01-1:5	BRD-K10844902	BRD-K10844902	VCAP	trt_cp	4 uM	6 h	3	212	0.29	0.250725	1	0	1	1	0	-666	-666	0	0	0
DOS026_VCAP_6H:BRD-K12279187-001-01-4:5.02	BRD-K12279187	BRD-K12279187	VCAP	trt_cp	4 uM	6 h	3	50	0.06	0.0553849	1	0	1	1	0	-666	-666	0	0	0
DOS026_VCAP_6H:BRD-K15793745-001-01-6:5.01	BRD-K15793745	BRD-K15793745	VCAP	trt_cp	4 uM	6 h	3	77	0.12	0.0972001	1	0	1	1	0	-666	-666	0	0	0
DOS026_VCAP_6H:BRD-K23154136-001-01-8:5.03	BRD-K23154136	BRD-K23154136	VCAP	trt_cp	4 uM	6 h	3	118	0.2	0.155341	0	0	1	1	0	-666	-666	0	0	0
DOS026_VCAP_6H:BRD-K27798440-001-01-9:5.04	BRD-K27798440	BRD-K27798440	VCAP	trt_cp	4 uM	6 h	3	145	0.18	0.163362	1	0	1	1	0	-666	-666	0	0	0
DOS026_VCAP_6H:BRD-K29642180-001-01-1:5.05	BRD-K29642180	BRD-K29642180	VCAP	trt_cp	4 uM	6 h	3	114	0.13	0.123099	1	0	1	1	0	-666	-666	0	0	0
DOS026_VCAP_6H:BRD-K29957577-001-01-4:4.96	BRD-K29957577	BRD-K29957577	VCAP	trt_cp	4 uM	6 h	3	223	0.26	0.243484	1	0	1	1	0	-666	-666	0	0	0
DOS026_VCAP_6H:BRD-K30199293-001-01-3:4.99	BRD-K30199293	BRD-K30199293	VCAP	trt_cp	4 uM	6 h	3	138	0.39	0.234586	1	1	1	1	0	-666	-666	0	0	0
DOS026_VCAP_6H:BRD-K34392222-001-01-6:5.03	BRD-K34392222	BRD-K34392222	VCAP	trt_cp	4 uM	6 h	3	340	0.35	0.348822	1	0	1	1	0	-666	-666	0	0	0
DOS026_VCAP_6H:BRD-K38232832-001-01-2:5.02	BRD-K38232832	BRD-K38232832	VCAP	trt_cp	4 uM	6 h	3	104	0.13	0.117576	1	0	1	1	0	-666	-666	0	0	0
DOS026_VCAP_6H:BRD-K39447340-001-01-0:5.01	BRD-K39447340	BRD-K39447340	VCAP	trt_cp	4 uM	6 h	3	72	0.16	0.108532	1	0	1	1	0	-666	-666	0	0	0
DOS026_VCAP_6H:BRD-K39988373-001-01-3:4.93	BRD-K39988373	BRD-K39988373	VCAP	trt_cp	4 uM	6 h	3	169	0.12	0.144001	1	0	1	1	0	-666	-666	0	0	0
DOS026_VCAP_6H:BRD-K40219191-001-01-0:5.07	BRD-K40219191	BRD-K40219191	VCAP	trt_cp	4 uM	6 h	3	100	0.05	0.0715016	1	0	1	1	0	-666	-666	0	0	0
DOS026_VCAP_6H:BRD-K41579429-001-01-0:5.03	BRD-K41579429	BRD-K41579429	VCAP	trt_cp	4 uM	6 h	3	139	0.18	0.159946	0	0	1	1	0	-666	-666	0	0	0
DOS026_VCAP_6H:BRD-K43939579-001-01-2:5.02	BRD-K43939579	BRD-K43939579	VCAP	trt_cp	4 uM	6 h	3	221	0.25	0.237682	0	0	1	1	0	-666	-666	0	0	0
DOS026_VCAP_6H:BRD-K44787412-001-01-5:5.03	BRD-K44787412	BRD-K44787412	VCAP	trt_cp	4 uM	6 h	3	105	0.3	0.179468	1	1	1	1	0	-666	-666	0	0	0
DOS026_VCAP_6H:BRD-K45595662-001-01-8:5	BRD-K45595662	BRD-K45595662	VCAP	trt_cp	4 uM	6 h	3	193	0.27	0.230829	0	0	1	1	0	-666	-666	0	0	0
DOS026_VCAP_6H:BRD-K47284302-001-01-3:4.99	BRD-K47284302	BRD-K47284302	VCAP	trt_cp	4 uM	6 h	3	412	0.35	0.383984	0	0	1	1	0	-666	-666	0	0	0
DOS026_VCAP_6H:BRD-K50120786-001-01-8:4.92	BRD-K50120786	BRD-K50120786	VCAP	trt_cp	4 uM	6 h	3	337	0.46	0.39813	0	0	1	1	0	-666	-666	0	0	0
DOS026_VCAP_6H:BRD-K50131741-001-01-9:5.04	BRD-K50131741	BRD-K50131741	VCAP	trt_cp	4 uM	6 h	3	112	0.28	0.179068	1	1	1	1	0	-666	-666	0	0	0
DOS026_VCAP_6H:BRD-K51322285-001-01-5:4.98	BRD-K51322285	BRD-K51322285	VCAP	trt_cp	4 uM	6 h	3	164	0.36	0.245699	1	1	1	1	0	-666	-666	0	0	0
DOS026_VCAP_6H:BRD-K52203672-001-01-7:5.05	BRD-K52203672	BRD-K52203672	VCAP	trt_cp	4 uM	6 h	3	132	0.17	0.151475	1	0	1	1	0	-666	-666	0	0	0
DOS026_VCAP_6H:BRD-K53181055-001-01-1:5.06	BRD-K53181055	BRD-K53181055	VCAP	trt_cp	4 uM	6 h	3	96	0.19	0.136566	1	0	1	1	0	-666	-666	0	0	0
DOS026_VCAP_6H:BRD-K53912655-001-01-3:5.02	BRD-K53912655	BRD-K53912655	VCAP	trt_cp	4 uM	6 h	3	189	0.14	0.164485	1	0	1	1	0	-666	-666	0	0	0
DOS026_VCAP_6H:BRD-K56763965-001-01-2:5.05	BRD-K56763965	BRD-K56763965	VCAP	trt_cp	4 uM	6 h	3	213	0.23	0.223812	0	0	1	1	0	-666	-666	0	0	0
DOS026_VCAP_6H:BRD-K56805970-001-01-4:5	BRD-K56805970	BRD-K56805970	VCAP	trt_cp	4 uM	6 h	3	288	0.12	0.187983	1	0	1	1	0	-666	-666	0	0	0
DOS026_VCAP_6H:BRD-K56864693-001-01-7:5.05	BRD-K56864693	BRD-K56864693	VCAP	trt_cp	4 uM	6 h	3	106	0.31	0.183301	1	0	1	1	0	-666	-666	0	0	0
DOS026_VCAP_6H:BRD-K58679238-001-01-9:5	BRD-K58679238	BRD-K58679238	VCAP	trt_cp	4 uM	6 h	3	291	0.29	0.293749	0	0	1	1	0	-666	-666	0	0	0
DOS026_VCAP_6H:BRD-K58958454-001-01-4:5.03	BRD-K58958454	BRD-K58958454	VCAP	trt_cp	4 uM	6 h	3	58	0.09	0.0730577	1	0	1	1	0	-666	-666	0	0	0
DOS026_VCAP_6H:BRD-K59867372-001-01-5:5.03	BRD-K59867372	BRD-K59867372	VCAP	trt_cp	4 uM	6 h	3	80	0.12	0.0990755	0	0	1	1	0	-666	-666	0	0	0
DOS026_VCAP_6H:BRD-K63270290-001-01-5:5.04	BRD-K63270290	BRD-K63270290	VCAP	trt_cp	4 uM	6 h	3	77	0.12	0.0972001	1	0	1	1	0	-666	-666	0	0	0
DOS026_VCAP_6H:BRD-K67983441-001-01-7:5.08	BRD-K67983441	BRD-K67983441	VCAP	trt_cp	4 uM	6 h	3	156	0.19	0.174088	0	0	1	1	0	-666	-666	0	0	0
DOS026_VCAP_6H:BRD-K70166659-001-01-1:5.03	BRD-K70166659	BRD-K70166659	VCAP	trt_cp	4 uM	6 h	3	250	0.4	0.319765	0	0	1	1	0	-666	-666	0	0	0
DOS026_VCAP_6H:BRD-K72217541-001-01-2:5.01	BRD-K72217541	BRD-K72217541	VCAP	trt_cp	4 uM	6 h	3	219	0.08	0.133844	0	0	1	1	0	-666	-666	0	0	0
DOS026_VCAP_6H:BRD-K72352929-001-01-9:4.93	BRD-K72352929	BRD-K72352929	VCAP	trt_cp	4 uM	6 h	3	137	0.17	0.154318	0	0	1	1	0	-666	-666	0	0	0
DOS026_VCAP_6H:BRD-K72620090-001-01-2:5.06	BRD-K72620090	BRD-K72620090	VCAP	trt_cp	4 uM	6 h	3	182	0.43	0.282879	1	0	1	1	0	-666	-666	0	0	0
DOS026_VCAP_6H:BRD-K74548617-001-01-7:5.05	BRD-K74548617	BRD-K74548617	VCAP	trt_cp	4 uM	6 h	3	265	0.31	0.289824	1	0	1	1	0	-666	-666	0	0	0
DOS026_VCAP_6H:BRD-K75425370-001-01-4:5	BRD-K75425370	BRD-K75425370	VCAP	trt_cp	4 uM	6 h	3	127	0.14	0.134833	0	0	1	1	0	-666	-666	0	0	0
DOS026_VCAP_6H:BRD-K76436920-001-01-5:4.96	BRD-K76436920	BRD-K76436920	VCAP	trt_cp	4 uM	6 h	3	178	0.09	0.127986	0	0	1	1	0	-666	-666	0	0	0
DOS026_VCAP_6H:BRD-K76729250-001-01-3:5.05	BRD-K76729250	BRD-K76729250	VCAP	trt_cp	4 uM	6 h	3	99	0.23	0.152585	1	0	1	1	0	-666	-666	0	0	0
DOS026_VCAP_6H:BRD-K79490177-001-01-9:5.05	BRD-K79490177	BRD-K79490177	VCAP	trt_cp	4 uM	6 h	3	145	0.2	0.172199	0	0	1	1	0	-666	-666	0	0	0
DOS026_VCAP_6H:BRD-K82154894-001-01-8:5.02	BRD-K82154894	BRD-K82154894	VCAP	trt_cp	4 uM	6 h	2	57	0.13	0.0870442	1	1	1	1	0	-666	-666	0	0	0
DOS026_VCAP_6H:BRD-K83341069-001-01-9:5.04	BRD-K83341069	BRD-K83341069	VCAP	trt_cp	4 uM	6 h	3	87	0.17	0.122974	1	0	1	1	0	-666	-666	0	0	0
DOS026_VCAP_6H:BRD-K85930698-001-01-6:5.09	BRD-K85930698	BRD-K85930698	VCAP	trt_cp	4 uM	6 h	3	205	0.14	0.171306	1	0	1	1	0	-666	-666	0	0	0
DOS026_VCAP_6H:BRD-K88607897-001-01-6:5.07	BRD-K88607897	BRD-K88607897	VCAP	trt_cp	4 uM	6 h	3	96	0.15	0.121342	1	0	1	1	0	-666	-666	0	0	0
DOS026_VCAP_6H:BRD-K89631978-001-01-7:5.02	BRD-K89631978	BRD-K89631978	VCAP	trt_cp	4 uM	6 h	3	282	0.32	0.30376	1	0	1	1	0	-666	-666	0	0	0
DOS026_VCAP_6H:BRD-K90680884-001-01-4:5	BRD-K90680884	BRD-K90680884	VCAP	trt_cp	4 uM	6 h	3	152	0.35	0.233231	1	0	1	1	0	-666	-666	0	0	0
DOS026_VCAP_6H:BRD-K91758467-001-01-2:5	BRD-K91758467	BRD-K91758467	VCAP	trt_cp	4 uM	6 h	3	123	0.27	0.184274	1	0	1	1	0	-666	-666	0	0	0
DOS026_VCAP_6H:BRD-K95650611-001-01-2:5.02	BRD-K95650611	BRD-K95650611	VCAP	trt_cp	4 uM	6 h	3	87	0.29	0.160616	1	0	1	1	0	-666	-666	0	0	0
DOS026_VCAP_6H:BRD-K97048125-001-01-6:5.03	BRD-K97048125	BRD-K97048125	VCAP	trt_cp	4 uM	6 h	3	146	0.11	0.128145	1	0	1	1	0	-666	-666	0	0	0
DOS026_VCAP_6H:BRD-K98668154-001-01-4:5.01	BRD-K98668154	BRD-K98668154	VCAP	trt_cp	4 uM	6 h	3	297	0.44	0.36554	0	0	1	1	0	-666	-666	0	0	0
DOS027_VCAP_24H:BRD-K00766524-001-01-6:5.05	BRD-K00766524	BRD-K00766524	VCAP	trt_cp	4 uM	24 h	3	91	0.12	0.105668	1	0	1	1	0	-666	-666	0	0	0
DOS027_VCAP_24H:BRD-K02511275-001-01-5:4.97	BRD-K02511275	BRD-K02511275	VCAP	trt_cp	4 uM	24 h	3	114	0.13	0.123099	1	0	1	1	0	-666	-666	0	0	0
DOS027_VCAP_24H:BRD-K02544880-001-01-3:5.27	BRD-K02544880	BRD-K02544880	VCAP	trt_cp	4 uM	24 h	3	275	0.24	0.259778	1	0	1	1	0	-666	-666	0	0	0
DOS027_VCAP_24H:BRD-K04262969-001-01-4:4.94	BRD-K04262969	BRD-K04262969	VCAP	trt_cp	4 uM	24 h	3	136	0.13	0.134453	1	0	1	1	0	-666	-666	0	0	0
DOS027_VCAP_24H:BRD-K04291521-001-01-4:5.05	BRD-K04291521	BRD-K04291521	VCAP	trt_cp	4 uM	24 h	3	121	0.06	0.0861586	1	0	1	1	0	-666	-666	0	0	0
DOS027_VCAP_24H:BRD-K04687955-001-01-8:5.01	BRD-K04687955	BRD-K04687955	VCAP	trt_cp	4 uM	24 h	3	116	0.11	0.114224	1	0	1	1	0	-666	-666	0	0	0
DOS027_VCAP_24H:BRD-K08799867-001-01-4:5.14	BRD-K08799867	BRD-K08799867	VCAP	trt_cp	4 uM	24 h	3	112	0.12	0.117228	1	0	1	1	0	-666	-666	0	0	0
DOS027_VCAP_24H:BRD-K11002182-001-01-6:5.04	BRD-K11002182	BRD-K11002182	VCAP	trt_cp	4 uM	24 h	3	199	0.16	0.180433	1	1	1	1	0	-666	-666	0	0	0
DOS027_VCAP_24H:BRD-K11144279-001-01-0:5.04	BRD-K11144279	BRD-K11144279	VCAP	trt_cp	4 uM	24 h	3	148	0.08	0.110029	1	0	1	1	0	-666	-666	0	0	0
DOS027_VCAP_24H:BRD-K13183999-001-01-5:5	BRD-K13183999	BRD-K13183999	VCAP	trt_cp	4 uM	24 h	3	103	0.09	0.0973577	1	0	1	1	0	-666	-666	0	0	0
DOS027_VCAP_24H:BRD-K14659422-001-01-0:4.99	BRD-K14659422	BRD-K14659422	VCAP	trt_cp	4 uM	24 h	3	167	0.19	0.180122	1	1	1	1	0	-666	-666	0	0	0
DOS027_VCAP_24H:BRD-K16048293-001-01-0:4.99	BRD-K16048293	BRD-K16048293	VCAP	trt_cp	4 uM	24 h	3	226	0.04	0.0961424	1	0	1	1	0	-666	-666	0	0	0
DOS027_VCAP_24H:BRD-K18571495-001-01-5:5.01	BRD-K18571495	BRD-K18571495	VCAP	trt_cp	4 uM	24 h	3	286	0.3	0.296193	1	1	1	1	0	-666	-666	0	0	0
DOS027_VCAP_24H:BRD-K19882533-001-01-9:5.02	BRD-K19882533	BRD-K19882533	VCAP	trt_cp	4 uM	24 h	3	168	0.04	0.0828925	1	0	1	1	0	-666	-666	0	0	0
DOS027_VCAP_24H:BRD-K19938940-001-01-6:5.02	BRD-K19938940	BRD-K19938940	VCAP	trt_cp	4 uM	24 h	3	169	0.14	0.155539	1	0	1	1	0	-666	-666	0	0	0
DOS027_VCAP_24H:BRD-K21473123-001-01-9:5	BRD-K21473123	BRD-K21473123	VCAP	trt_cp	4 uM	24 h	3	134	0.11	0.122766	1	0	1	1	0	-666	-666	0	0	0
DOS027_VCAP_24H:BRD-K24626857-001-01-1:5.01	BRD-K24626857	BRD-K24626857	VCAP	trt_cp	4 uM	24 h	3	164	0.12	0.141855	1	0	1	1	0	-666	-666	0	0	0
DOS027_VCAP_24H:BRD-K24748809-001-01-2:5.02	BRD-K24748809	BRD-K24748809	VCAP	trt_cp	4 uM	24 h	3	305	0.26	0.284752	1	0	1	1	0	-666	-666	0	0	0
DOS027_VCAP_24H:BRD-K25706980-001-01-0:4.61	BRD-K25706980	BRD-K25706980	VCAP	trt_cp	4 uM	24 h	3	123	0.06	0.0868678	1	0	1	1	0	-666	-666	0	0	0
DOS027_VCAP_24H:BRD-K26511533-001-01-5:4.99	BRD-K26511533	BRD-K26511533	VCAP	trt_cp	4 uM	24 h	3	202	0.2	0.203246	1	0	1	1	0	-666	-666	0	0	0
DOS027_VCAP_24H:BRD-K28027757-001-01-9:5.06	BRD-K28027757	BRD-K28027757	VCAP	trt_cp	4 uM	24 h	3	164	0.22	0.192072	1	1	1	1	0	-666	-666	0	0	0
DOS027_VCAP_24H:BRD-K30114694-001-01-7:5.05	BRD-K30114694	BRD-K30114694	VCAP	trt_cp	4 uM	24 h	3	206	0.19	0.200051	1	0	1	1	0	-666	-666	0	0	0
DOS027_VCAP_24H:BRD-K31720784-001-01-1:5.01	BRD-K31720784	BRD-K31720784	VCAP	trt_cp	4 uM	24 h	3	166	0.05	0.0921233	1	0	1	1	0	-666	-666	0	0	0
DOS027_VCAP_24H:BRD-K32027259-001-01-6:5.11	BRD-K32027259	BRD-K32027259	VCAP	trt_cp	4 uM	24 h	3	199	0.1	0.142645	1	0	1	1	0	-666	-666	0	0	0
DOS027_VCAP_24H:BRD-K32759520-001-01-7:5.05	BRD-K32759520	BRD-K32759520	VCAP	trt_cp	4 uM	24 h	3	375	0.28	0.327661	1	0	1	1	0	-666	-666	0	0	0
DOS027_VCAP_24H:BRD-K33258928-001-01-7:5	BRD-K33258928	BRD-K33258928	VCAP	trt_cp	4 uM	24 h	3	134	0.06	0.090669	1	0	1	1	0	-666	-666	0	0	0
DOS027_VCAP_24H:BRD-K39431644-001-01-7:4.99	BRD-K39431644	BRD-K39431644	VCAP	trt_cp	4 uM	24 h	3	245	0.15	0.193847	1	0	1	1	0	-666	-666	0	0	0
DOS027_VCAP_24H:BRD-K39839146-001-01-4:5.03	BRD-K39839146	BRD-K39839146	VCAP	trt_cp	4 uM	24 h	3	81	0.05	0.0643514	1	0	1	1	0	-666	-666	0	0	0
DOS027_VCAP_24H:BRD-K41325905-001-01-1:5.01	BRD-K41325905	BRD-K41325905	VCAP	trt_cp	4 uM	24 h	3	127	0.15	0.139565	1	0	1	1	0	-666	-666	0	0	0
DOS027_VCAP_24H:BRD-K42614769-001-01-2:5	BRD-K42614769	BRD-K42614769	VCAP	trt_cp	4 uM	24 h	3	259	0.22	0.241375	1	1	1	1	0	-666	-666	0	0	0
DOS027_VCAP_24H:BRD-K42862966-001-01-8:5.02	BRD-K42862966	BRD-K42862966	VCAP	trt_cp	4 uM	24 h	3	241	0.29	0.267324	1	1	1	1	0	-666	-666	0	0	0
DOS027_VCAP_24H:BRD-K45485804-001-01-1:4.96	BRD-K45485804	BRD-K45485804	VCAP	trt_cp	4 uM	24 h	3	186	0.31	0.242811	1	1	1	1	0	-666	-666	0	0	0
DOS027_VCAP_24H:BRD-K46393778-001-01-8:4.95	BRD-K46393778	BRD-K46393778	VCAP	trt_cp	4 uM	24 h	3	205	0.07	0.121131	1	0	1	1	0	-666	-666	0	0	0
DOS027_VCAP_24H:BRD-K47070211-001-01-6:4.92	BRD-K47070211	BRD-K47070211	VCAP	trt_cp	4 uM	24 h	3	294	0.24	0.268602	1	0	1	1	0	-666	-666	0	0	0
DOS027_VCAP_24H:BRD-K48374441-001-01-3:4.96	BRD-K48374441	BRD-K48374441	VCAP	trt_cp	4 uM	24 h	3	189	0.12	0.152283	1	0	1	1	0	-666	-666	0	0	0
DOS027_VCAP_24H:BRD-K50052949-001-01-7:5.02	BRD-K50052949	BRD-K50052949	VCAP	trt_cp	4 uM	24 h	3	94	0.1	0.098038	1	0	1	1	0	-666	-666	0	0	0
DOS027_VCAP_24H:BRD-K50157880-001-01-5:4.99	BRD-K50157880	BRD-K50157880	VCAP	trt_cp	4 uM	24 h	3	338	0.35	0.347795	1	1	1	1	0	-666	-666	0	0	0
DOS027_VCAP_24H:BRD-K50381033-001-01-7:5	BRD-K50381033	BRD-K50381033	VCAP	trt_cp	4 uM	24 h	3	151	0.04	0.0785867	1	0	1	1	0	-666	-666	0	0	0
DOS027_VCAP_24H:BRD-K50694553-001-01-3:4.95	BRD-K50694553	BRD-K50694553	VCAP	trt_cp	4 uM	24 h	3	168	0.11	0.137462	1	0	1	1	0	-666	-666	0	0	0
DOS027_VCAP_24H:BRD-K50727748-001-01-7:5.01	BRD-K50727748	BRD-K50727748	VCAP	trt_cp	4 uM	24 h	3	258	0.11	0.170348	1	0	1	1	0	-666	-666	0	0	0
DOS027_VCAP_24H:BRD-K52725924-001-01-5:5.01	BRD-K52725924	BRD-K52725924	VCAP	trt_cp	4 uM	24 h	3	185	0.09	0.130478	1	0	1	1	0	-666	-666	0	0	0
DOS027_VCAP_24H:BRD-K57579117-001-01-8:5.02	BRD-K57579117	BRD-K57579117	VCAP	trt_cp	4 uM	24 h	3	100	0.11	0.106054	1	0	1	1	0	-666	-666	0	0	0
DOS027_VCAP_24H:BRD-K58600416-001-01-9:5.03	BRD-K58600416	BRD-K58600416	VCAP	trt_cp	4 uM	24 h	3	144	0.13	0.138351	1	0	1	1	0	-666	-666	0	0	0
DOS027_VCAP_24H:BRD-K60027289-001-01-5:5.02	BRD-K60027289	BRD-K60027289	VCAP	trt_cp	4 uM	24 h	3	494	0.07	0.188037	1	0	1	1	0	-666	-666	0	0	0
DOS027_VCAP_24H:BRD-K61764820-001-01-8:5	BRD-K61764820	BRD-K61764820	VCAP	trt_cp	4 uM	24 h	3	176	0.15	0.164298	1	0	1	1	0	-666	-666	0	0	0
DOS027_VCAP_24H:BRD-K62430643-001-01-0:5.05	BRD-K62430643	BRD-K62430643	VCAP	trt_cp	4 uM	24 h	3	199	0.05	0.100865	1	0	1	1	0	-666	-666	0	0	0
DOS027_VCAP_24H:BRD-K63090665-001-01-4:4.98	BRD-K63090665	BRD-K63090665	VCAP	trt_cp	4 uM	24 h	3	136	0.11	0.123679	1	0	1	1	0	-666	-666	0	0	0
DOS027_VCAP_24H:BRD-K65049758-001-01-6:5.03	BRD-K65049758	BRD-K65049758	VCAP	trt_cp	4 uM	24 h	3	117	0.02	0.0489146	1	0	1	1	0	-666	-666	0	0	0
DOS027_VCAP_24H:BRD-K70512038-001-01-8:5.01	BRD-K70512038	BRD-K70512038	VCAP	trt_cp	4 uM	24 h	3	139	0.04	0.0753994	1	0	1	1	0	-666	-666	0	0	0
DOS027_VCAP_24H:BRD-K71182858-001-01-6:4.93	BRD-K71182858	BRD-K71182858	VCAP	trt_cp	4 uM	24 h	3	410	0.44	0.429486	1	1	1	1	0	-666	-666	0	0	0
DOS027_VCAP_24H:BRD-K72072919-001-01-5:5.05	BRD-K72072919	BRD-K72072919	VCAP	trt_cp	4 uM	24 h	3	175	0.1	0.133767	1	0	1	1	0	-666	-666	0	0	0
DOS027_VCAP_24H:BRD-K72798501-001-01-9:4.98	BRD-K72798501	BRD-K72798501	VCAP	trt_cp	4 uM	24 h	3	161	0.14	0.151812	1	0	1	1	0	-666	-666	0	0	0
DOS027_VCAP_24H:BRD-K73428213-001-01-1:5	BRD-K73428213	BRD-K73428213	VCAP	trt_cp	4 uM	24 h	3	240	0.23	0.237575	1	1	1	1	0	-666	-666	0	0	0
DOS027_VCAP_24H:BRD-K76276139-001-01-2:4.99	BRD-K76276139	BRD-K76276139	VCAP	trt_cp	4 uM	24 h	3	181	0.21	0.197142	1	1	1	1	0	-666	-666	0	0	0
DOS027_VCAP_24H:BRD-K80204570-001-01-4:5	BRD-K80204570	BRD-K80204570	VCAP	trt_cp	4 uM	24 h	3	136	0.15	0.144426	1	0	1	1	0	-666	-666	0	0	0
DOS027_VCAP_24H:BRD-K81365479-001-01-4:4.96	BRD-K81365479	BRD-K81365479	VCAP	trt_cp	4 uM	24 h	3	357	0.24	0.295985	1	0	1	1	0	-666	-666	0	0	0
DOS027_VCAP_24H:BRD-K81636483-001-01-2:4.97	BRD-K81636483	BRD-K81636483	VCAP	trt_cp	4 uM	24 h	3	181	0.18	0.182518	1	1	1	1	0	-666	-666	0	0	0
DOS027_VCAP_24H:BRD-K81752795-001-01-0:4.98	BRD-K81752795	BRD-K81752795	VCAP	trt_cp	4 uM	24 h	3	236	0.29	0.264536	1	1	1	1	0	-666	-666	0	0	0
DOS027_VCAP_24H:BRD-K83157442-001-01-7:4.62	BRD-K83157442	BRD-K83157442	VCAP	trt_cp	4 uM	24 h	3	107	0.08	0.0935551	1	0	1	1	0	-666	-666	0	0	0
DOS027_VCAP_24H:BRD-K85790491-001-01-3:5.04	BRD-K85790491	BRD-K85790491	VCAP	trt_cp	4 uM	24 h	3	133	0.12	0.127746	1	0	1	1	0	-666	-666	0	0	0
DOS027_VCAP_24H:BRD-K86291677-001-01-7:5.02	BRD-K86291677	BRD-K86291677	VCAP	trt_cp	4 uM	24 h	3	96	0.15	0.121342	1	1	1	1	0	-666	-666	0	0	0
DOS027_VCAP_24H:BRD-K86758801-001-01-4:4.99	BRD-K86758801	BRD-K86758801	VCAP	trt_cp	4 uM	24 h	3	225	0.09	0.143894	1	0	1	1	0	-666	-666	0	0	0
DOS027_VCAP_24H:BRD-K88903268-001-01-0:4.99	BRD-K88903268	BRD-K88903268	VCAP	trt_cp	4 uM	24 h	3	191	0.16	0.176769	1	0	1	1	0	-666	-666	0	0	0
DOS027_VCAP_24H:BRD-K91627479-001-01-5:5.03	BRD-K91627479	BRD-K91627479	VCAP	trt_cp	4 uM	24 h	3	114	0.11	0.113235	1	0	1	1	0	-666	-666	0	0	0
DOS027_VCAP_24H:BRD-K92439564-001-01-0:5	BRD-K92439564	BRD-K92439564	VCAP	trt_cp	4 uM	24 h	3	74	0.04	0.0550144	1	0	1	1	0	-666	-666	0	0	0
DOS027_VCAP_24H:BRD-K93116089-001-01-9:4.96	BRD-K93116089	BRD-K93116089	VCAP	trt_cp	4 uM	24 h	2	605	0.37	0.47842	0	0	1	1	0	-666	-666	0	0	0
DOS027_VCAP_24H:BRD-K94823396-001-01-7:5.05	BRD-K94823396	BRD-K94823396	VCAP	trt_cp	4 uM	24 h	3	101	0.1	0.101623	1	0	1	1	0	-666	-666	0	0	0
DOS027_VCAP_24H:BRD-K95138368-001-01-3:4.99	BRD-K95138368	BRD-K95138368	VCAP	trt_cp	4 uM	24 h	3	228	0.19	0.210463	1	0	1	1	0	-666	-666	0	0	0
DOS027_VCAP_24H:BRD-K95622068-001-01-9:5.13	BRD-K95622068	BRD-K95622068	VCAP	trt_cp	4 uM	24 h	3	109	0.04	0.0667688	1	0	1	1	0	-666	-666	0	0	0
DOS027_VCAP_24H:BRD-K98990727-001-01-0:4.98	BRD-K98990727	BRD-K98990727	VCAP	trt_cp	4 uM	24 h	3	188	0.22	0.205646	1	0	1	1	0	-666	-666	0	0	0
DOS027_VCAP_24H:BRD-M03805540-001-01-7:4.98	BRD-M03805540	BRD-M03805540	VCAP	trt_cp	4 uM	24 h	3	288	0.17	0.223744	1	0	1	1	0	-666	-666	0	0	0
DOS027_VCAP_24H:BRD-M04224464-001-01-2:5.03	BRD-M04224464	BRD-M04224464	VCAP	trt_cp	4 uM	24 h	3	209	0.21	0.211843	1	0	1	1	0	-666	-666	0	0	0
DOS027_VCAP_24H:BRD-M30664582-001-01-4:5.04	BRD-M30664582	BRD-M30664582	VCAP	trt_cp	4 uM	24 h	2	96	0.26	0.159754	1	0	1	1	0	-666	-666	0	0	0
DOS027_VCAP_24H:BRD-M30758753-001-01-7:5.01	BRD-M30758753	BRD-M30758753	VCAP	trt_cp	4 uM	24 h	3	112	0.09	0.101522	1	0	1	1	0	-666	-666	0	0	0
DOS027_VCAP_24H:BRD-M32778103-001-01-0:4.99	BRD-M32778103	BRD-M32778103	VCAP	trt_cp	4 uM	24 h	3	247	0.12	0.174088	1	0	1	1	0	-666	-666	0	0	0
DOS027_VCAP_24H:BRD-M33077182-001-01-0:5.03	BRD-M33077182	BRD-M33077182	VCAP	trt_cp	4 uM	24 h	3	157	0.05	0.0895912	1	0	1	1	0	-666	-666	0	0	0
DOS027_VCAP_24H:BRD-M39727370-001-01-6:5.04	BRD-M39727370	BRD-M39727370	VCAP	trt_cp	4 uM	24 h	3	123	0.14	0.132693	1	0	1	1	0	-666	-666	0	0	0
DOS027_VCAP_24H:BRD-M49151292-001-01-2:5.01	BRD-M49151292	BRD-M49151292	VCAP	trt_cp	4 uM	24 h	3	126	0.17	0.147993	1	0	1	1	0	-666	-666	0	0	0
DOS027_VCAP_24H:BRD-M52804417-001-01-0:5.05	BRD-M52804417	BRD-M52804417	VCAP	trt_cp	4 uM	24 h	3	110	0.13	0.12092	1	0	1	1	0	-666	-666	0	0	0
DOS027_VCAP_24H:BRD-M59406954-001-01-6:4.99	BRD-M59406954	BRD-M59406954	VCAP	trt_cp	4 uM	24 h	3	163	0.06	0.1	1	0	1	1	0	-666	-666	0	0	0
DOS027_VCAP_24H:BRD-M66254575-001-01-0:4.99	BRD-M66254575	BRD-M66254575	VCAP	trt_cp	4 uM	24 h	3	336	0.02	0.0828925	1	0	1	1	0	-666	-666	0	0	0
DOS027_VCAP_24H:BRD-M77861050-001-01-3:5.01	BRD-M77861050	BRD-M77861050	VCAP	trt_cp	4 uM	24 h	3	144	0.28	0.203044	1	1	1	1	0	-666	-666	0	0	0
DOS027_VCAP_24H:BRD-M82627054-001-01-7:5	BRD-M82627054	BRD-M82627054	VCAP	trt_cp	4 uM	24 h	3	118	0.1	0.109843	1	0	1	1	0	-666	-666	0	0	0
DOS027_VCAP_24H:BRD-M88256629-001-01-5:5.01	BRD-M88256629	BRD-M88256629	VCAP	trt_cp	4 uM	24 h	3	176	0.16	0.169686	1	0	1	1	0	-666	-666	0	0	0
DOS027_VCAP_24H:BRD-M94242351-001-01-1:5.02	BRD-M94242351	BRD-M94242351	VCAP	trt_cp	4 uM	24 h	3	275	0.14	0.198409	1	0	1	1	0	-666	-666	0	0	0
DOS027_VCAP_6H:BRD-K02315839-001-01-0:4.96	BRD-K02315839	BRD-K02315839	VCAP	trt_cp	4 uM	6 h	2	54	0.14	0.0879208	0	0	1	1	0	-666	-666	0	0	0
DOS027_VCAP_6H:BRD-K02861439-001-01-7:5	BRD-K02861439	BRD-K02861439	VCAP	trt_cp	4 uM	6 h	2	152	0.37	0.239802	0	0	1	1	0	-666	-666	0	0	0
DOS027_VCAP_6H:BRD-K04985042-001-01-1:5.03	BRD-K04985042	BRD-K04985042	VCAP	trt_cp	4 uM	6 h	2	177	0.2	0.190253	0	0	1	1	0	-666	-666	0	0	0
DOS027_VCAP_6H:BRD-K06745755-001-01-4:5.04	BRD-K06745755	BRD-K06745755	VCAP	trt_cp	4 uM	6 h	2	139	0.22	0.176827	0	0	1	1	0	-666	-666	0	0	0
DOS027_VCAP_6H:BRD-K09290524-001-01-8:4.97	BRD-K09290524	BRD-K09290524	VCAP	trt_cp	4 uM	6 h	2	59	0.24	0.120327	0	0	1	1	0	-666	-666	0	0	0
DOS027_VCAP_6H:BRD-K09780243-001-01-8:5.01	BRD-K09780243	BRD-K09780243	VCAP	trt_cp	4 uM	6 h	2	327	0.25	0.289118	0	0	1	1	0	-666	-666	0	0	0
DOS027_VCAP_6H:BRD-K10689551-001-01-4:4.95	BRD-K10689551	BRD-K10689551	VCAP	trt_cp	4 uM	6 h	2	70	0.25	0.133767	0	0	1	1	0	-666	-666	0	0	0
DOS027_VCAP_6H:BRD-K13245569-001-01-2:5.03	BRD-K13245569	BRD-K13245569	VCAP	trt_cp	4 uM	6 h	2	82	0.23	0.138868	0	0	1	1	0	-666	-666	0	0	0
DOS027_VCAP_6H:BRD-K15958865-001-01-9:5.02	BRD-K15958865	BRD-K15958865	VCAP	trt_cp	4 uM	6 h	2	100	0.17	0.131842	0	0	1	1	0	-666	-666	0	0	0
DOS027_VCAP_6H:BRD-K19331234-001-01-9:5.03	BRD-K19331234	BRD-K19331234	VCAP	trt_cp	4 uM	6 h	2	235	0.38	0.302173	0	0	1	1	0	-666	-666	0	0	0
DOS027_VCAP_6H:BRD-K20428479-001-01-4:5	BRD-K20428479	BRD-K20428479	VCAP	trt_cp	4 uM	6 h	2	116	0.18	0.146115	0	0	1	1	0	-666	-666	0	0	0
DOS027_VCAP_6H:BRD-K22177698-001-01-0:5.05	BRD-K22177698	BRD-K22177698	VCAP	trt_cp	4 uM	6 h	2	131	0.21	0.167717	0	0	1	1	0	-666	-666	0	0	0
DOS027_VCAP_6H:BRD-K22695599-001-01-1:5.01	BRD-K22695599	BRD-K22695599	VCAP	trt_cp	4 uM	6 h	2	162	0.1	0.128703	0	0	1	1	0	-666	-666	0	0	0
DOS027_VCAP_6H:BRD-K23703347-001-01-7:4.99	BRD-K23703347	BRD-K23703347	VCAP	trt_cp	4 uM	6 h	2	81	0.15	0.11146	0	0	1	1	0	-666	-666	0	0	0
DOS027_VCAP_6H:BRD-K24175855-001-01-1:5.02	BRD-K24175855	BRD-K24175855	VCAP	trt_cp	4 uM	6 h	2	86	0.26	0.151205	0	0	1	1	0	-666	-666	0	0	0
DOS027_VCAP_6H:BRD-K30155575-001-01-4:5.06	BRD-K30155575	BRD-K30155575	VCAP	trt_cp	4 uM	6 h	2	137	0.27	0.194479	0	0	1	1	0	-666	-666	0	0	0
DOS027_VCAP_6H:BRD-K30456673-001-01-7:5.02	BRD-K30456673	BRD-K30456673	VCAP	trt_cp	4 uM	6 h	2	89	0.12	0.1045	0	0	1	1	0	-666	-666	0	0	0
DOS027_VCAP_6H:BRD-K31290914-001-01-8:5.03	BRD-K31290914	BRD-K31290914	VCAP	trt_cp	4 uM	6 h	2	237	0.21	0.225587	0	0	1	1	0	-666	-666	0	0	0
DOS027_VCAP_6H:BRD-K31295191-001-01-1:4.98	BRD-K31295191	BRD-K31295191	VCAP	trt_cp	4 uM	6 h	2	92	0.25	0.153354	0	0	1	1	0	-666	-666	0	0	0
DOS027_VCAP_6H:BRD-K32183200-001-01-7:5.04	BRD-K32183200	BRD-K32183200	VCAP	trt_cp	4 uM	6 h	2	57	0.19	0.105231	0	0	1	1	0	-666	-666	0	0	0
DOS027_VCAP_6H:BRD-K35809598-001-01-4:5.03	BRD-K35809598	BRD-K35809598	VCAP	trt_cp	4 uM	6 h	2	64	0.05	0.0572013	0	0	1	1	0	-666	-666	0	0	0
DOS027_VCAP_6H:BRD-K42634310-001-01-4:5.04	BRD-K42634310	BRD-K42634310	VCAP	trt_cp	4 uM	6 h	2	105	0.26	0.167075	0	0	1	1	0	-666	-666	0	0	0
DOS027_VCAP_6H:BRD-K42758410-001-01-0:5	BRD-K42758410	BRD-K42758410	VCAP	trt_cp	4 uM	6 h	2	117	0.19	0.150765	0	0	1	1	0	-666	-666	0	0	0
DOS027_VCAP_6H:BRD-K42953652-001-01-4:5.03	BRD-K42953652	BRD-K42953652	VCAP	trt_cp	4 uM	6 h	2	47	0.05	0.049019	0	0	1	1	0	-666	-666	0	0	0
DOS027_VCAP_6H:BRD-K46185480-001-01-7:5.05	BRD-K46185480	BRD-K46185480	VCAP	trt_cp	4 uM	6 h	2	130	0.09	0.109376	0	0	1	1	0	-666	-666	0	0	0
DOS027_VCAP_6H:BRD-K47681666-001-01-0:5.01	BRD-K47681666	BRD-K47681666	VCAP	trt_cp	4 uM	6 h	2	78	0.06	0.0691757	0	0	1	1	0	-666	-666	0	0	0
DOS027_VCAP_6H:BRD-K50388099-001-01-3:5.01	BRD-K50388099	BRD-K50388099	VCAP	trt_cp	4 uM	6 h	2	53	0.08	0.0658436	0	0	1	1	0	-666	-666	0	0	0
DOS027_VCAP_6H:BRD-K51036109-001-01-5:5.05	BRD-K51036109	BRD-K51036109	VCAP	trt_cp	4 uM	6 h	2	90	0.28	0.160521	0	0	1	1	0	-666	-666	0	0	0
DOS027_VCAP_6H:BRD-K56240483-001-01-4:5	BRD-K56240483	BRD-K56240483	VCAP	trt_cp	4 uM	6 h	2	48	0.08	0.0626608	0	0	1	1	0	-666	-666	0	0	0
DOS027_VCAP_6H:BRD-K56917655-001-01-9:5.03	BRD-K56917655	BRD-K56917655	VCAP	trt_cp	4 uM	6 h	2	174	0.34	0.245949	0	0	1	1	0	-666	-666	0	0	0
DOS027_VCAP_6H:BRD-K57393707-001-01-0:5.03	BRD-K57393707	BRD-K57393707	VCAP	trt_cp	4 uM	6 h	2	102	0.16	0.129179	0	0	1	1	0	-666	-666	0	0	0
DOS027_VCAP_6H:BRD-K59893315-001-01-1:4.98	BRD-K59893315	BRD-K59893315	VCAP	trt_cp	4 uM	6 h	2	142	0.45	0.255612	0	0	1	1	0	-666	-666	0	0	0
DOS027_VCAP_6H:BRD-K60087207-001-01-8:5.02	BRD-K60087207	BRD-K60087207	VCAP	trt_cp	4 uM	6 h	2	58	0.17	0.100408	0	0	1	1	0	-666	-666	0	0	0
DOS027_VCAP_6H:BRD-K61152698-001-01-5:4.99	BRD-K61152698	BRD-K61152698	VCAP	trt_cp	4 uM	6 h	2	100	0.26	0.163049	0	0	1	1	0	-666	-666	0	0	0
DOS027_VCAP_6H:BRD-K62063025-001-01-7:5.06	BRD-K62063025	BRD-K62063025	VCAP	trt_cp	4 uM	6 h	2	59	0.13	0.0885581	0	0	1	1	0	-666	-666	0	0	0
DOS027_VCAP_6H:BRD-K63435201-001-01-2:5.01	BRD-K63435201	BRD-K63435201	VCAP	trt_cp	4 uM	6 h	2	117	0.13	0.124708	0	0	1	1	0	-666	-666	0	0	0
DOS027_VCAP_6H:BRD-K64302818-001-01-8:5.01	BRD-K64302818	BRD-K64302818	VCAP	trt_cp	4 uM	6 h	2	63	0.12	0.0879208	0	0	1	1	0	-666	-666	0	0	0
DOS027_VCAP_6H:BRD-K66480544-001-01-1:5.04	BRD-K66480544	BRD-K66480544	VCAP	trt_cp	4 uM	6 h	2	96	0.14	0.117228	0	0	1	1	0	-666	-666	0	0	0
DOS027_VCAP_6H:BRD-K69790925-001-01-9:4.99	BRD-K69790925	BRD-K69790925	VCAP	trt_cp	4 uM	6 h	2	172	0.28	0.221908	0	0	1	1	0	-666	-666	0	0	0
DOS027_VCAP_6H:BRD-K74832096-001-01-5:5.03	BRD-K74832096	BRD-K74832096	VCAP	trt_cp	4 uM	6 h	2	58	0.1	0.0770095	0	0	1	1	0	-666	-666	0	0	0
DOS027_VCAP_6H:BRD-K75906982-001-01-3:4.97	BRD-K75906982	BRD-K75906982	VCAP	trt_cp	4 uM	6 h	2	66	0.07	0.0687308	0	0	1	1	0	-666	-666	0	0	0
DOS027_VCAP_6H:BRD-K76269942-001-01-4:5.05	BRD-K76269942	BRD-K76269942	VCAP	trt_cp	4 uM	6 h	2	160	0.34	0.235847	0	0	1	1	0	-666	-666	0	0	0
DOS027_VCAP_6H:BRD-K77908171-001-01-8:4.99	BRD-K77908171	BRD-K77908171	VCAP	trt_cp	4 uM	6 h	2	245	0.21	0.229363	0	0	1	1	0	-666	-666	0	0	0
DOS027_VCAP_6H:BRD-K79968414-001-01-7:5.05	BRD-K79968414	BRD-K79968414	VCAP	trt_cp	4 uM	6 h	2	176	0.26	0.216308	0	0	1	1	0	-666	-666	0	0	0
DOS027_VCAP_6H:BRD-K79983157-001-01-7:4.97	BRD-K79983157	BRD-K79983157	VCAP	trt_cp	4 uM	6 h	2	48	0.11	0.0734763	0	0	1	1	0	-666	-666	0	0	0
DOS027_VCAP_6H:BRD-K83477078-001-01-0:5.04	BRD-K83477078	BRD-K83477078	VCAP	trt_cp	4 uM	6 h	2	198	0.11	0.149231	0	0	1	1	0	-666	-666	0	0	0
DOS027_VCAP_6H:BRD-K84381175-001-01-5:5	BRD-K84381175	BRD-K84381175	VCAP	trt_cp	4 uM	6 h	2	110	0.17	0.138277	0	0	1	1	0	-666	-666	0	0	0
DOS027_VCAP_6H:BRD-K88363359-001-01-7:4.99	BRD-K88363359	BRD-K88363359	VCAP	trt_cp	4 uM	6 h	2	136	0.25	0.186453	0	0	1	1	0	-666	-666	0	0	0
DOS027_VCAP_6H:BRD-K88709513-001-01-4:5.04	BRD-K88709513	BRD-K88709513	VCAP	trt_cp	4 uM	6 h	2	101	0.35	0.190119	0	0	1	1	0	-666	-666	0	0	0
DOS027_VCAP_6H:BRD-K90640851-001-01-7:5.03	BRD-K90640851	BRD-K90640851	VCAP	trt_cp	4 uM	6 h	2	47	0.19	0.0955556	0	0	1	1	0	-666	-666	0	0	0
DOS027_VCAP_6H:BRD-K91892860-001-01-2:4.98	BRD-K91892860	BRD-K91892860	VCAP	trt_cp	4 uM	6 h	2	139	0.4	0.238434	0	0	1	1	0	-666	-666	0	0	0
DOS027_VCAP_6H:BRD-K93123387-001-01-4:5.04	BRD-K93123387	BRD-K93123387	VCAP	trt_cp	4 uM	6 h	2	87	0.16	0.119303	0	0	1	1	0	-666	-666	0	0	0
DOS027_VCAP_6H:BRD-M00964333-001-01-6:5.07	BRD-M00964333	BRD-M00964333	VCAP	trt_cp	4 uM	6 h	2	178	0.13	0.15382	0	0	1	1	0	-666	-666	0	0	0
DOS027_VCAP_6H:BRD-M02207845-001-01-9:5.03	BRD-M02207845	BRD-M02207845	VCAP	trt_cp	4 uM	6 h	2	76	0.09	0.0836293	0	0	1	1	0	-666	-666	0	0	0
DOS027_VCAP_6H:BRD-M23876883-001-01-9:5.03	BRD-M23876883	BRD-M23876883	VCAP	trt_cp	4 uM	6 h	2	50	0.22	0.106054	0	0	1	1	0	-666	-666	0	0	0
DOS027_VCAP_6H:BRD-M45544666-001-01-0:5.02	BRD-M45544666	BRD-M45544666	VCAP	trt_cp	4 uM	6 h	2	98	0.11	0.104988	0	0	1	1	0	-666	-666	0	0	0
DOS027_VCAP_6H:BRD-M58317392-001-01-6:5.02	BRD-M58317392	BRD-M58317392	VCAP	trt_cp	4 uM	6 h	2	113	0.2	0.152014	0	0	1	1	0	-666	-666	0	0	0
DOS027_VCAP_6H:BRD-M98484762-001-01-8:4.98	BRD-M98484762	BRD-M98484762	VCAP	trt_cp	4 uM	6 h	2	153	0.31	0.22022	0	0	1	1	0	-666	-666	0	0	0
DOS028_VCAP_24H:BRD-K01798544-001-01-4:5.03	BRD-K01798544	BRD-K01798544	VCAP	trt_cp	4 uM	24 h	3	49	0.14	0.0837515	1	0	1	1	0	-666	-666	0	0	0
DOS028_VCAP_24H:BRD-K03515977-001-01-6:5.07	BRD-K03515977	BRD-K03515977	VCAP	trt_cp	4 uM	24 h	3	311	0.52	0.406642	1	1	1	1	0	-666	-666	0	0	0
DOS028_VCAP_24H:BRD-K04643052-001-01-3:4.98	BRD-K04643052	BRD-K04643052	VCAP	trt_cp	4 uM	24 h	3	47	0.02	0.0310023	1	0	1	1	0	-666	-666	0	0	0
DOS028_VCAP_24H:BRD-K05717370-001-01-9:5.02	BRD-K05717370	BRD-K05717370	VCAP	trt_cp	4 uM	24 h	3	530	0.11	0.244155	1	0	1	1	0	-666	-666	0	0	0
DOS028_VCAP_24H:BRD-K06482871-001-01-3:4.98	BRD-K06482871	BRD-K06482871	VCAP	trt_cp	4 uM	24 h	3	263	0.41	0.332048	1	0	1	1	0	-666	-666	0	0	0
DOS028_VCAP_24H:BRD-K08394807-001-01-7:5.03	BRD-K08394807	BRD-K08394807	VCAP	trt_cp	4 uM	24 h	3	76	0.28	0.147508	1	0	1	1	0	-666	-666	0	0	0
DOS028_VCAP_24H:BRD-K08477148-001-01-8:5.01	BRD-K08477148	BRD-K08477148	VCAP	trt_cp	4 uM	24 h	2	84	0.3	0.160521	1	1	1	1	0	-666	-666	0	0	0
DOS028_VCAP_24H:BRD-K08707982-001-01-7:5.06	BRD-K08707982	BRD-K08707982	VCAP	trt_cp	4 uM	24 h	3	75	0.24	0.135665	1	1	1	1	0	-666	-666	0	0	0
DOS028_VCAP_24H:BRD-K09817289-001-01-3:5.05	BRD-K09817289	BRD-K09817289	VCAP	trt_cp	4 uM	24 h	3	263	0.29	0.279259	1	0	1	1	0	-666	-666	0	0	0
DOS028_VCAP_24H:BRD-K09927308-001-01-7:4.99	BRD-K09927308	BRD-K09927308	VCAP	trt_cp	4 uM	24 h	3	166	0.1	0.130282	1	0	1	1	0	-666	-666	0	0	0
DOS028_VCAP_24H:BRD-K13094522-001-01-0:5.04	BRD-K13094522	BRD-K13094522	VCAP	trt_cp	4 uM	24 h	3	56	0.18	0.101522	1	0	1	1	0	-666	-666	0	0	0
DOS028_VCAP_24H:BRD-K13896696-001-01-8:4.99	BRD-K13896696	BRD-K13896696	VCAP	trt_cp	4 uM	24 h	3	91	0.24	0.149437	1	1	1	1	0	-666	-666	0	0	0
DOS028_VCAP_24H:BRD-K15420741-001-01-0:5	BRD-K15420741	BRD-K15420741	VCAP	trt_cp	4 uM	24 h	3	70	0.22	0.125485	1	0	1	1	0	-666	-666	0	0	0
DOS028_VCAP_24H:BRD-K16512302-001-01-4:5.03	BRD-K16512302	BRD-K16512302	VCAP	trt_cp	4 uM	24 h	3	297	0.46	0.373756	1	1	1	1	0	-666	-666	0	0	0
DOS028_VCAP_24H:BRD-K20016217-001-01-4:5.03	BRD-K20016217	BRD-K20016217	VCAP	trt_cp	4 uM	24 h	3	315	0.52	0.409249	1	1	1	1	0	-666	-666	0	0	0
DOS028_VCAP_24H:BRD-K20191348-001-01-7:5.01	BRD-K20191348	BRD-K20191348	VCAP	trt_cp	4 uM	24 h	3	97	0.12	0.109096	1	0	1	1	0	-666	-666	0	0	0
DOS028_VCAP_24H:BRD-K20736932-001-01-1:4.99	BRD-K20736932	BRD-K20736932	VCAP	trt_cp	4 uM	24 h	3	191	0.09	0.132577	1	0	1	1	0	-666	-666	0	0	0
DOS028_VCAP_24H:BRD-K20793945-001-01-7:5.02	BRD-K20793945	BRD-K20793945	VCAP	trt_cp	4 uM	24 h	3	268	0.48	0.362676	1	1	1	1	0	-666	-666	0	0	0
DOS028_VCAP_24H:BRD-K21216453-001-01-2:4.98	BRD-K21216453	BRD-K21216453	VCAP	trt_cp	4 uM	24 h	3	218	0.31	0.262869	1	0	1	1	0	-666	-666	0	0	0
DOS028_VCAP_24H:BRD-K22863062-001-01-3:5.02	BRD-K22863062	BRD-K22863062	VCAP	trt_cp	4 uM	24 h	3	71	0.02	0.0381044	1	0	1	1	0	-666	-666	0	0	0
DOS028_VCAP_24H:BRD-K23051555-001-01-8:5.17	BRD-K23051555	BRD-K23051555	VCAP	trt_cp	4 uM	24 h	3	90	0.16	0.121342	1	0	1	1	0	-666	-666	0	0	0
DOS028_VCAP_24H:BRD-K24164383-001-01-6:5.01	BRD-K24164383	BRD-K24164383	VCAP	trt_cp	4 uM	24 h	3	378	0.28	0.328969	1	0	1	1	0	-666	-666	0	0	0
DOS028_VCAP_24H:BRD-K26199553-001-01-4:4.99	BRD-K26199553	BRD-K26199553	VCAP	trt_cp	4 uM	24 h	3	101	0.12	0.111322	1	0	1	1	0	-666	-666	0	0	0
DOS028_VCAP_24H:BRD-K27237215-001-01-1:5.01	BRD-K27237215	BRD-K27237215	VCAP	trt_cp	4 uM	24 h	3	100	0.13	0.115293	1	0	1	1	0	-666	-666	0	0	0
DOS028_VCAP_24H:BRD-K28149578-001-01-8:5.01	BRD-K28149578	BRD-K28149578	VCAP	trt_cp	4 uM	24 h	3	73	0.15	0.105813	1	0	1	1	0	-666	-666	0	0	0
DOS028_VCAP_24H:BRD-K31422806-001-01-8:5.03	BRD-K31422806	BRD-K31422806	VCAP	trt_cp	4 uM	24 h	3	48	0.11	0.0734763	1	0	1	1	0	-666	-666	0	0	0
DOS028_VCAP_24H:BRD-K34007913-001-01-4:5	BRD-K34007913	BRD-K34007913	VCAP	trt_cp	4 uM	24 h	3	65	0.17	0.106295	1	0	1	1	0	-666	-666	0	0	0
DOS028_VCAP_24H:BRD-K34553907-001-01-5:5.01	BRD-K34553907	BRD-K34553907	VCAP	trt_cp	4 uM	24 h	3	208	0.29	0.248348	1	0	1	1	0	-666	-666	0	0	0
DOS028_VCAP_24H:BRD-K36701739-001-01-2:5	BRD-K36701739	BRD-K36701739	VCAP	trt_cp	4 uM	24 h	3	267	0.46	0.354377	1	1	1	1	0	-666	-666	0	0	0
DOS028_VCAP_24H:BRD-K37451830-001-01-1:5	BRD-K37451830	BRD-K37451830	VCAP	trt_cp	4 uM	24 h	3	101	0.2	0.143716	1	0	1	1	0	-666	-666	0	0	0
DOS028_VCAP_24H:BRD-K38370145-001-01-2:4.98	BRD-K38370145	BRD-K38370145	VCAP	trt_cp	4 uM	24 h	3	112	0.16	0.135363	1	0	1	1	0	-666	-666	0	0	0
DOS028_VCAP_24H:BRD-K39812368-001-01-2:4.97	BRD-K39812368	BRD-K39812368	VCAP	trt_cp	4 uM	24 h	3	72	0.12	0.0939913	1	0	1	1	0	-666	-666	0	0	0
DOS028_VCAP_24H:BRD-K41341398-001-01-2:4.99	BRD-K41341398	BRD-K41341398	VCAP	trt_cp	4 uM	24 h	3	87	0.1	0.094317	1	0	1	1	0	-666	-666	0	0	0
DOS028_VCAP_24H:BRD-K42365464-001-01-9:5	BRD-K42365464	BRD-K42365464	VCAP	trt_cp	4 uM	24 h	3	304	0.2	0.249334	1	0	1	1	0	-666	-666	0	0	0
DOS028_VCAP_24H:BRD-K43411248-001-01-3:4.98	BRD-K43411248	BRD-K43411248	VCAP	trt_cp	4 uM	24 h	3	145	0.22	0.180603	1	0	1	1	0	-666	-666	0	0	0
DOS028_VCAP_24H:BRD-K46407773-001-01-1:5.02	BRD-K46407773	BRD-K46407773	VCAP	trt_cp	4 uM	24 h	3	70	0.14	0.100102	1	0	1	1	0	-666	-666	0	0	0
DOS028_VCAP_24H:BRD-K48257023-001-01-6:5	BRD-K48257023	BRD-K48257023	VCAP	trt_cp	4 uM	24 h	3	410	0.48	0.448583	1	1	1	1	0	-666	-666	0	0	0
DOS028_VCAP_24H:BRD-K49178877-001-01-0:5.05	BRD-K49178877	BRD-K49178877	VCAP	trt_cp	4 uM	24 h	3	48	0.11	0.0734763	1	0	1	1	0	-666	-666	0	0	0
DOS028_VCAP_24H:BRD-K49620695-001-01-1:5.02	BRD-K49620695	BRD-K49620695	VCAP	trt_cp	4 uM	24 h	3	157	0.45	0.268774	1	1	1	1	0	-666	-666	0	0	0
DOS028_VCAP_24H:BRD-K50670216-001-01-2:5.02	BRD-K50670216	BRD-K50670216	VCAP	trt_cp	4 uM	24 h	3	80	0.09	0.0858019	1	0	1	1	0	-666	-666	0	0	0
DOS028_VCAP_24H:BRD-K50949213-001-01-3:5.05	BRD-K50949213	BRD-K50949213	VCAP	trt_cp	4 uM	24 h	3	188	0.11	0.145414	1	0	1	1	0	-666	-666	0	0	0
DOS028_VCAP_24H:BRD-K51826244-001-01-5:5	BRD-K51826244	BRD-K51826244	VCAP	trt_cp	4 uM	24 h	3	79	0.17	0.117184	1	0	1	1	0	-666	-666	0	0	0
DOS028_VCAP_24H:BRD-K52918979-001-01-0:4.98	BRD-K52918979	BRD-K52918979	VCAP	trt_cp	4 uM	24 h	3	305	0.52	0.4027	1	1	1	1	0	-666	-666	0	0	0
DOS028_VCAP_24H:BRD-K54565270-001-01-3:4.86	BRD-K54565270	BRD-K54565270	VCAP	trt_cp	4 uM	24 h	3	67	0.04	0.0523477	1	0	1	1	0	-666	-666	0	0	0
DOS028_VCAP_24H:BRD-K55251364-001-01-6:5.03	BRD-K55251364	BRD-K55251364	VCAP	trt_cp	4 uM	24 h	3	56	0.22	0.112237	1	0	1	1	0	-666	-666	0	0	0
DOS028_VCAP_24H:BRD-K58524976-001-01-3:5.05	BRD-K58524976	BRD-K58524976	VCAP	trt_cp	4 uM	24 h	3	46	0.14	0.0811472	1	0	1	1	0	-666	-666	0	0	0
DOS028_VCAP_24H:BRD-K58593815-001-01-3:4.98	BRD-K58593815	BRD-K58593815	VCAP	trt_cp	4 uM	24 h	3	53	0.15	0.09016	1	0	1	1	0	-666	-666	0	0	0
DOS028_VCAP_24H:BRD-K58679476-001-01-0:5.02	BRD-K58679476	BRD-K58679476	VCAP	trt_cp	4 uM	24 h	2	53	0.03	0.0403208	1	0	1	1	0	-666	-666	0	0	0
DOS028_VCAP_24H:BRD-K59455917-001-01-1:5.04	BRD-K59455917	BRD-K59455917	VCAP	trt_cp	4 uM	24 h	3	44	0.11	0.0703482	1	0	1	1	0	-666	-666	0	0	0
DOS028_VCAP_24H:BRD-K60807183-001-01-7:5.01	BRD-K60807183	BRD-K60807183	VCAP	trt_cp	4 uM	24 h	3	96	0.1	0.0990755	1	0	1	1	0	-666	-666	0	0	0
DOS028_VCAP_24H:BRD-K61161989-001-01-4:4.96	BRD-K61161989	BRD-K61161989	VCAP	trt_cp	4 uM	24 h	3	62	0.11	0.083507	1	0	1	1	0	-666	-666	0	0	0
DOS028_VCAP_24H:BRD-K61519911-001-01-6:5.01	BRD-K61519911	BRD-K61519911	VCAP	trt_cp	4 uM	24 h	3	90	0.26	0.154682	1	1	1	1	0	-666	-666	0	0	0
DOS028_VCAP_24H:BRD-K62123687-001-01-8:5	BRD-K62123687	BRD-K62123687	VCAP	trt_cp	4 uM	24 h	3	93	0.2	0.137907	1	0	1	1	0	-666	-666	0	0	0
DOS028_VCAP_24H:BRD-K65160163-001-01-0:5.03	BRD-K65160163	BRD-K65160163	VCAP	trt_cp	4 uM	24 h	3	172	0.2	0.187547	1	0	1	1	0	-666	-666	0	0	0
DOS028_VCAP_24H:BRD-K65729053-001-01-5:4.99	BRD-K65729053	BRD-K65729053	VCAP	trt_cp	4 uM	24 h	3	90	0.15	0.117489	1	0	1	1	0	-666	-666	0	0	0
DOS028_VCAP_24H:BRD-K65836281-001-01-2:5.03	BRD-K65836281	BRD-K65836281	VCAP	trt_cp	4 uM	24 h	3	172	0.27	0.21791	1	1	1	1	0	-666	-666	0	0	0
DOS028_VCAP_24H:BRD-K66602457-001-01-5:5.04	BRD-K66602457	BRD-K66602457	VCAP	trt_cp	4 uM	24 h	3	58	0.15	0.094317	1	0	1	1	0	-666	-666	0	0	0
DOS028_VCAP_24H:BRD-K68908437-001-01-9:5.08	BRD-K68908437	BRD-K68908437	VCAP	trt_cp	4 uM	24 h	3	85	0.34	0.171901	1	1	1	1	0	-666	-666	0	0	0
DOS028_VCAP_24H:BRD-K74043769-001-01-5:5.03	BRD-K74043769	BRD-K74043769	VCAP	trt_cp	4 uM	24 h	3	511	0.53	0.526234	1	0	1	1	0	-666	-666	0	0	0
DOS028_VCAP_24H:BRD-K74152422-001-01-3:5.01	BRD-K74152422	BRD-K74152422	VCAP	trt_cp	4 uM	24 h	3	334	0.53	0.425443	1	0	1	1	0	-666	-666	0	0	0
DOS028_VCAP_24H:BRD-K75990896-001-01-2:4.98	BRD-K75990896	BRD-K75990896	VCAP	trt_cp	4 uM	24 h	3	136	0.16	0.149163	1	0	1	1	0	-666	-666	0	0	0
DOS028_VCAP_24H:BRD-K78704198-001-01-9:4.96	BRD-K78704198	BRD-K78704198	VCAP	trt_cp	4 uM	24 h	3	382	0.51	0.446321	1	0	1	1	0	-666	-666	0	0	0
DOS028_VCAP_24H:BRD-K79025148-001-01-9:5.01	BRD-K79025148	BRD-K79025148	VCAP	trt_cp	4 uM	24 h	3	169	0.07	0.109982	1	0	1	1	0	-666	-666	0	0	0
DOS028_VCAP_24H:BRD-K81054062-001-01-7:5.02	BRD-K81054062	BRD-K81054062	VCAP	trt_cp	4 uM	24 h	3	441	0.59	0.515794	1	1	1	1	0	-666	-666	0	0	0
DOS028_VCAP_24H:BRD-K84307821-001-01-8:5.01	BRD-K84307821	BRD-K84307821	VCAP	trt_cp	4 uM	24 h	3	104	0.16	0.130439	1	0	1	1	0	-666	-666	0	0	0
DOS028_VCAP_24H:BRD-K84368021-001-01-8:5.02	BRD-K84368021	BRD-K84368021	VCAP	trt_cp	4 uM	24 h	3	72	0.19	0.11827	1	0	1	1	0	-666	-666	0	0	0
DOS028_VCAP_24H:BRD-K84443834-001-01-6:4.99	BRD-K84443834	BRD-K84443834	VCAP	trt_cp	4 uM	24 h	2	146	0.12	0.133844	1	0	1	1	0	-666	-666	0	0	0
DOS028_VCAP_24H:BRD-K85568664-001-01-4:5.03	BRD-K85568664	BRD-K85568664	VCAP	trt_cp	4 uM	24 h	3	72	0.2	0.121342	1	0	1	1	0	-666	-666	0	0	0
DOS028_VCAP_24H:BRD-K87758256-001-01-3:5.32	BRD-K87758256	BRD-K87758256	VCAP	trt_cp	4 uM	24 h	3	174	0.27	0.219173	1	0	1	1	0	-666	-666	0	0	0
DOS028_VCAP_24H:BRD-K87833465-001-01-1:5.03	BRD-K87833465	BRD-K87833465	VCAP	trt_cp	4 uM	24 h	3	252	0.15	0.196597	1	0	1	1	0	-666	-666	0	0	0
DOS028_VCAP_24H:BRD-K87838848-001-01-8:5	BRD-K87838848	BRD-K87838848	VCAP	trt_cp	4 uM	24 h	3	513	0.51	0.517219	0	0	1	1	0	-666	-666	0	0	0
DOS028_VCAP_24H:BRD-K90004145-001-01-2:4.99	BRD-K90004145	BRD-K90004145	VCAP	trt_cp	4 uM	24 h	3	59	0.1	0.0776706	1	0	1	1	0	-666	-666	0	0	0
DOS028_VCAP_24H:BRD-K91834385-001-01-0:5.05	BRD-K91834385	BRD-K91834385	VCAP	trt_cp	4 uM	24 h	2	427	0.59	0.50754	1	1	1	1	0	-666	-666	0	0	0
DOS028_VCAP_24H:BRD-K93406741-001-01-4:5.01	BRD-K93406741	BRD-K93406741	VCAP	trt_cp	4 uM	24 h	3	416	0.08	0.184469	1	0	1	1	0	-666	-666	0	0	0
DOS028_VCAP_24H:BRD-K97031447-001-01-3:5.03	BRD-K97031447	BRD-K97031447	VCAP	trt_cp	4 uM	24 h	3	100	0.09	0.0959294	1	0	1	1	0	-666	-666	0	0	0
DOS028_VCAP_24H:BRD-K97865175-001-01-2:5.01	BRD-K97865175	BRD-K97865175	VCAP	trt_cp	4 uM	24 h	3	88	0.1	0.0948576	1	0	1	1	0	-666	-666	0	0	0
DOS028_VCAP_24H:BRD-K99299141-001-01-3:4.93	BRD-K99299141	BRD-K99299141	VCAP	trt_cp	4 uM	24 h	3	203	0.1	0.144072	1	0	1	1	0	-666	-666	0	0	0
DOS028_VCAP_24H:BRD-M17304464-001-01-7:5	BRD-M17304464	BRD-M17304464	VCAP	trt_cp	4 uM	24 h	3	58	0.06	0.0596513	1	0	1	1	0	-666	-666	0	0	0
DOS028_VCAP_24H:BRD-M28080892-001-01-2:5.02	BRD-M28080892	BRD-M28080892	VCAP	trt_cp	4 uM	24 h	3	262	0.34	0.301801	1	1	1	1	0	-666	-666	0	0	0
DOS028_VCAP_24H:BRD-M41154708-001-01-2:5.01	BRD-M41154708	BRD-M41154708	VCAP	trt_cp	4 uM	24 h	3	433	0.59	0.511094	1	1	1	1	0	-666	-666	0	0	0
DOS028_VCAP_24H:BRD-M51239075-001-01-3:5.06	BRD-M51239075	BRD-M51239075	VCAP	trt_cp	4 uM	24 h	3	68	0.22	0.123679	1	0	1	1	0	-666	-666	0	0	0
DOS028_VCAP_24H:BRD-M53346459-001-01-0:4.98	BRD-M53346459	BRD-M53346459	VCAP	trt_cp	4 uM	24 h	3	89	0.11	0.100051	1	0	1	1	0	-666	-666	0	0	0
DOS028_VCAP_24H:BRD-M54814689-001-01-8:5.01	BRD-M54814689	BRD-M54814689	VCAP	trt_cp	4 uM	24 h	3	123	0.1	0.112146	1	0	1	1	0	-666	-666	0	0	0
DOS028_VCAP_24H:BRD-M60886831-001-01-5:4.98	BRD-M60886831	BRD-M60886831	VCAP	trt_cp	4 uM	24 h	3	186	0.3	0.238862	1	0	1	1	0	-666	-666	0	0	0
DOS028_VCAP_24H:BRD-M63389385-001-01-7:5.07	BRD-M63389385	BRD-M63389385	VCAP	trt_cp	4 uM	24 h	3	200	0.17	0.186453	1	0	1	1	0	-666	-666	0	0	0
DOS028_VCAP_24H:BRD-M64817521-001-01-1:5.02	BRD-M64817521	BRD-M64817521	VCAP	trt_cp	4 uM	24 h	3	208	0.33	0.264923	1	1	1	1	0	-666	-666	0	0	0
DOS028_VCAP_24H:BRD-M65187017-001-01-9:4.97	BRD-M65187017	BRD-M65187017	VCAP	trt_cp	4 uM	24 h	3	67	0.02	0.0370154	1	0	1	1	0	-666	-666	0	0	0
DOS028_VCAP_24H:BRD-M76499661-001-01-4:4.99	BRD-M76499661	BRD-M76499661	VCAP	trt_cp	4 uM	24 h	3	93	0.12	0.106822	1	0	1	1	0	-666	-666	0	0	0
DOS028_VCAP_24H:BRD-M80240720-001-01-5:5	BRD-M80240720	BRD-M80240720	VCAP	trt_cp	4 uM	24 h	2	92	0.16	0.122683	1	0	1	1	0	-666	-666	0	0	0
DOS028_VCAP_24H:BRD-M85914958-001-01-3:5.03	BRD-M85914958	BRD-M85914958	VCAP	trt_cp	4 uM	24 h	3	287	0.09	0.162515	1	0	1	1	0	-666	-666	0	0	0
DOS028_VCAP_24H:BRD-M88324697-001-01-8:4.9	BRD-M88324697	BRD-M88324697	VCAP	trt_cp	4 uM	24 h	3	108	0.12	0.115115	1	0	1	1	0	-666	-666	0	0	0
DOS028_VCAP_24H:BRD-M88429329-001-01-1:4.97	BRD-M88429329	BRD-M88429329	VCAP	trt_cp	4 uM	24 h	3	117	0.33	0.198692	1	1	1	1	0	-666	-666	0	0	0
DOS028_VCAP_24H:BRD-M90541854-001-01-2:5.05	BRD-M90541854	BRD-M90541854	VCAP	trt_cp	4 uM	24 h	3	82	0.05	0.0647474	1	0	1	1	0	-666	-666	0	0	0
DOS028_VCAP_24H:BRD-M95331451-001-01-0:4.96	BRD-M95331451	BRD-M95331451	VCAP	trt_cp	4 uM	24 h	3	78	0.1	0.0893054	1	0	1	1	0	-666	-666	0	0	0
DOS028_VCAP_6H:BRD-K05657439-001-01-6:5.02	BRD-K05657439	BRD-K05657439	VCAP	trt_cp	4 uM	6 h	3	128	0.22	0.169686	1	0	1	1	0	-666	-666	0	0	0
DOS028_VCAP_6H:BRD-K07591847-001-01-1:5	BRD-K07591847	BRD-K07591847	VCAP	trt_cp	4 uM	6 h	3	164	0.34	0.238777	1	0	1	1	0	-666	-666	0	0	0
DOS028_VCAP_6H:BRD-K09876067-001-01-7:4.98	BRD-K09876067	BRD-K09876067	VCAP	trt_cp	4 uM	6 h	3	155	0.19	0.173529	1	0	1	1	0	-666	-666	0	0	0
DOS028_VCAP_6H:BRD-K12805419-001-01-6:5.01	BRD-K12805419	BRD-K12805419	VCAP	trt_cp	4 uM	6 h	3	116	0.14	0.128862	1	0	1	1	0	-666	-666	0	0	0
DOS028_VCAP_6H:BRD-K17546203-001-01-1:4.98	BRD-K17546203	BRD-K17546203	VCAP	trt_cp	4 uM	6 h	3	127	0.12	0.124831	0	0	1	1	0	-666	-666	0	0	0
DOS028_VCAP_6H:BRD-K19645992-001-01-4:5.03	BRD-K19645992	BRD-K19645992	VCAP	trt_cp	4 uM	6 h	3	237	0.36	0.295363	1	0	1	1	0	-666	-666	0	0	0
DOS028_VCAP_6H:BRD-K20827972-001-01-9:4.95	BRD-K20827972	BRD-K20827972	VCAP	trt_cp	4 uM	6 h	3	431	0.56	0.496779	0	0	1	1	0	-666	-666	0	0	0
DOS028_VCAP_6H:BRD-K25755601-001-01-6:5.04	BRD-K25755601	BRD-K25755601	VCAP	trt_cp	4 uM	6 h	3	96	0.2	0.140114	1	0	1	1	0	-666	-666	0	0	0
DOS028_VCAP_6H:BRD-K31122916-001-01-1:5.01	BRD-K31122916	BRD-K31122916	VCAP	trt_cp	4 uM	6 h	3	134	0.19	0.161347	1	0	1	1	0	-666	-666	0	0	0
DOS028_VCAP_6H:BRD-K41767152-001-01-4:5.01	BRD-K41767152	BRD-K41767152	VCAP	trt_cp	4 uM	6 h	3	143	0.2	0.171007	0	0	1	1	0	-666	-666	0	0	0
DOS028_VCAP_6H:BRD-K43036943-001-01-6:5.03	BRD-K43036943	BRD-K43036943	VCAP	trt_cp	4 uM	6 h	3	186	0.24	0.213645	1	0	1	1	0	-666	-666	0	0	0
DOS028_VCAP_6H:BRD-K43179840-001-01-8:5	BRD-K43179840	BRD-K43179840	VCAP	trt_cp	4 uM	6 h	3	268	0.24	0.256451	0	0	1	1	0	-666	-666	0	0	0
DOS028_VCAP_6H:BRD-K46017924-001-01-6:5.04	BRD-K46017924	BRD-K46017924	VCAP	trt_cp	4 uM	6 h	3	79	0.1	0.0898761	1	0	1	1	0	-666	-666	0	0	0
DOS028_VCAP_6H:BRD-K55106539-001-01-2:4.99	BRD-K55106539	BRD-K55106539	VCAP	trt_cp	4 uM	6 h	3	91	0.28	0.16141	0	0	1	1	0	-666	-666	0	0	0
DOS028_VCAP_6H:BRD-K62124038-001-01-2:5.06	BRD-K62124038	BRD-K62124038	VCAP	trt_cp	4 uM	6 h	3	243	0.36	0.299078	1	1	1	1	0	-666	-666	0	0	0
DOS028_VCAP_6H:BRD-K62366931-001-01-7:4.99	BRD-K62366931	BRD-K62366931	VCAP	trt_cp	4 uM	6 h	3	213	0.24	0.228626	0	0	1	1	0	-666	-666	0	0	0
DOS028_VCAP_6H:BRD-K62395041-001-01-3:4.99	BRD-K62395041	BRD-K62395041	VCAP	trt_cp	4 uM	6 h	3	113	0.25	0.169957	1	0	1	1	0	-666	-666	0	0	0
DOS028_VCAP_6H:BRD-K65761985-001-01-1:5.01	BRD-K65761985	BRD-K65761985	VCAP	trt_cp	4 uM	6 h	3	124	0.12	0.123348	1	0	1	1	0	-666	-666	0	0	0
DOS028_VCAP_6H:BRD-K66860235-001-01-8:5.02	BRD-K66860235	BRD-K66860235	VCAP	trt_cp	4 uM	6 h	3	100	0.22	0.149983	1	0	1	1	0	-666	-666	0	0	0
DOS028_VCAP_6H:BRD-K69097792-001-01-9:5.02	BRD-K69097792	BRD-K69097792	VCAP	trt_cp	4 uM	6 h	3	99	0.11	0.105522	1	0	1	1	0	-666	-666	0	0	0
DOS028_VCAP_6H:BRD-K69425327-001-01-6:5.01	BRD-K69425327	BRD-K69425327	VCAP	trt_cp	4 uM	6 h	3	117	0.27	0.179724	0	0	1	1	0	-666	-666	0	0	0
DOS028_VCAP_6H:BRD-K71533863-001-01-3:5.03	BRD-K71533863	BRD-K71533863	VCAP	trt_cp	4 uM	6 h	3	90	0.03	0.0525427	0	0	1	1	0	-666	-666	0	0	0
DOS028_VCAP_6H:BRD-K71761800-001-01-6:5.01	BRD-K71761800	BRD-K71761800	VCAP	trt_cp	4 uM	6 h	2	245	0.26	0.255212	0	0	1	1	0	-666	-666	0	0	0
DOS028_VCAP_6H:BRD-K72383170-001-01-0:4.97	BRD-K72383170	BRD-K72383170	VCAP	trt_cp	4 uM	6 h	3	139	0.1	0.119217	1	0	1	1	0	-666	-666	0	0	0
DOS028_VCAP_6H:BRD-K75882457-001-01-2:4.97	BRD-K75882457	BRD-K75882457	VCAP	trt_cp	4 uM	6 h	3	78	0.19	0.123099	1	0	1	1	0	-666	-666	0	0	0
DOS028_VCAP_6H:BRD-K78845122-001-01-1:4.99	BRD-K78845122	BRD-K78845122	VCAP	trt_cp	4 uM	6 h	3	91	0.11	0.101169	1	0	1	1	0	-666	-666	0	0	0
DOS028_VCAP_6H:BRD-K82494420-001-01-1:4.96	BRD-K82494420	BRD-K82494420	VCAP	trt_cp	4 uM	6 h	3	140	0.27	0.196597	1	1	1	1	0	-666	-666	0	0	0
DOS028_VCAP_6H:BRD-K85727265-001-01-9:4.99	BRD-K85727265	BRD-K85727265	VCAP	trt_cp	4 uM	6 h	3	172	0.22	0.196701	1	0	1	1	0	-666	-666	0	0	0
DOS028_VCAP_6H:BRD-K86530412-001-01-8:5	BRD-K86530412	BRD-K86530412	VCAP	trt_cp	4 uM	6 h	3	173	0.15	0.162892	0	0	1	1	0	-666	-666	0	0	0
DOS028_VCAP_6H:BRD-K88272013-001-01-8:4.99	BRD-K88272013	BRD-K88272013	VCAP	trt_cp	4 uM	6 h	3	227	0.42	0.312225	1	1	1	1	0	-666	-666	0	0	0
DOS028_VCAP_6H:BRD-K96779965-001-01-0:5.04	BRD-K96779965	BRD-K96779965	VCAP	trt_cp	4 uM	6 h	3	195	0.4	0.282409	1	0	1	1	0	-666	-666	0	0	0
DOS028_VCAP_6H:BRD-M20534100-001-01-4:5.03	BRD-M20534100	BRD-M20534100	VCAP	trt_cp	4 uM	6 h	3	117	0.18	0.146744	0	0	1	1	0	-666	-666	0	0	0
DOS028_VCAP_6H:BRD-M24732042-001-01-1:4.98	BRD-M24732042	BRD-M24732042	VCAP	trt_cp	4 uM	6 h	3	129	0.3	0.198923	1	0	1	1	0	-666	-666	0	0	0
DOS028_VCAP_6H:BRD-M40773246-001-01-9:5.05	BRD-M40773246	BRD-M40773246	VCAP	trt_cp	4 uM	6 h	3	155	0.03	0.0689536	1	0	1	1	0	-666	-666	0	0	0
DOS028_VCAP_6H:BRD-M41610223-001-01-9:5.03	BRD-M41610223	BRD-M41610223	VCAP	trt_cp	4 uM	6 h	3	109	0.15	0.129297	1	0	1	1	0	-666	-666	0	0	0
DOS028_VCAP_6H:BRD-M45350951-001-01-6:5.03	BRD-M45350951	BRD-M45350951	VCAP	trt_cp	4 uM	6 h	3	90	0.1	0.0959294	1	0	1	1	0	-666	-666	0	0	0
DOS028_VCAP_6H:BRD-M69191681-001-01-2:4.99	BRD-M69191681	BRD-M69191681	VCAP	trt_cp	4 uM	6 h	3	229	0.46	0.328191	1	1	1	1	0	-666	-666	0	0	0
DOS028_VCAP_6H:BRD-M87776818-001-01-4:5	BRD-M87776818	BRD-M87776818	VCAP	trt_cp	4 uM	6 h	3	229	0.49	0.338724	0	0	1	1	0	-666	-666	0	0	0
DOS028_VCAP_6H:BRD-M91342002-001-01-5:5.03	BRD-M91342002	BRD-M91342002	VCAP	trt_cp	4 uM	6 h	3	233	0.49	0.34167	1	0	1	1	0	-666	-666	0	0	0
DOS028_VCAP_6H:BRD-M94053246-001-01-1:4.99	BRD-M94053246	BRD-M94053246	VCAP	trt_cp	4 uM	6 h	3	93	0.06	0.0755349	1	0	1	1	0	-666	-666	0	0	0
DOS029_VCAP_24H:BRD-K00586388-001-01-3:5.05	BRD-K00586388	BRD-K00586388	VCAP	trt_cp	4 uM	24 h	3	405	0.22	0.301835	1	0	1	1	0	-666	-666	0	0	0
DOS029_VCAP_24H:BRD-K00643888-001-01-7:5	BRD-K00643888	BRD-K00643888	VCAP	trt_cp	4 uM	24 h	3	553	0.07	0.198949	1	0	1	1	0	-666	-666	0	0	0
DOS029_VCAP_24H:BRD-K01739339-001-01-7:5	BRD-K01739339	BRD-K01739339	VCAP	trt_cp	4 uM	24 h	3	134	0.32	0.209391	1	1	1	1	0	-666	-666	0	0	0
DOS029_VCAP_24H:BRD-K02314198-001-01-8:5.03	BRD-K02314198	BRD-K02314198	VCAP	trt_cp	4 uM	24 h	3	295	0.05	0.122808	1	0	1	1	0	-666	-666	0	0	0
DOS029_VCAP_24H:BRD-K02490064-001-01-7:5.01	BRD-K02490064	BRD-K02490064	VCAP	trt_cp	4 uM	24 h	3	125	0.14	0.133767	1	0	1	1	0	-666	-666	0	0	0
DOS029_VCAP_24H:BRD-K03707297-001-01-2:4.8	BRD-K03707297	BRD-K03707297	VCAP	trt_cp	4 uM	24 h	3	426	0.38	0.406843	1	0	1	1	0	-666	-666	0	0	0
DOS029_VCAP_24H:BRD-K05415698-001-01-5:5.03	BRD-K05415698	BRD-K05415698	VCAP	trt_cp	4 uM	24 h	3	98	0.2	0.141566	1	0	1	1	0	-666	-666	0	0	0
DOS029_VCAP_24H:BRD-K05756698-001-01-2:5.03	BRD-K05756698	SA-424828	VCAP	trt_cp	4 uM	24 h	3	240	0.12	0.171604	1	0	1	1	0	-666	-666	0	0	0
DOS029_VCAP_24H:BRD-K05967016-001-01-0:5.01	BRD-K05967016	BRD-K05967016	VCAP	trt_cp	4 uM	24 h	3	83	0.17	0.120114	1	0	1	1	0	-666	-666	0	0	0
DOS029_VCAP_24H:BRD-K06187854-001-01-9:5.02	BRD-K06187854	BRD-K06187854	VCAP	trt_cp	4 uM	24 h	3	90	0.08	0.0858019	1	0	1	1	0	-666	-666	0	0	0
DOS029_VCAP_24H:BRD-K06314140-001-01-3:5.06	BRD-K06314140	BRD-K06314140	VCAP	trt_cp	4 uM	24 h	3	71	0.12	0.0933363	1	0	1	1	0	-666	-666	0	0	0
DOS029_VCAP_24H:BRD-K07008972-001-01-3:5.01	BRD-K07008972	BRD-K07008972	VCAP	trt_cp	4 uM	24 h	3	153	0.28	0.209293	1	0	1	1	0	-666	-666	0	0	0
DOS029_VCAP_24H:BRD-K08198655-001-01-5:4.82	BRD-K08198655	BRD-K08198655	VCAP	trt_cp	4 uM	24 h	3	142	0.1	0.120497	1	0	1	1	0	-666	-666	0	0	0
DOS029_VCAP_24H:BRD-K08325197-001-01-9:4.99	BRD-K08325197	BRD-K08325197	VCAP	trt_cp	4 uM	24 h	3	132	0.09	0.110215	1	0	1	1	0	-666	-666	0	0	0
DOS029_VCAP_24H:BRD-K08856690-001-01-5:4.94	BRD-K08856690	BRD-K08856690	VCAP	trt_cp	4 uM	24 h	3	75	0.11	0.0918454	1	0	1	1	0	-666	-666	0	0	0
DOS029_VCAP_24H:BRD-K08891029-001-01-4:5.02	BRD-K08891029	BRD-K08891029	VCAP	trt_cp	4 uM	24 h	3	229	0.11	0.160489	1	0	1	1	0	-666	-666	0	0	0
DOS029_VCAP_24H:BRD-K08922114-001-01-3:4.83	BRD-K08922114	BRD-K08922114	VCAP	trt_cp	4 uM	24 h	3	70	0.07	0.0707829	1	0	1	1	0	-666	-666	0	0	0
DOS029_VCAP_24H:BRD-K09824708-001-01-2:4.98	BRD-K09824708	BRD-K09824708	VCAP	trt_cp	4 uM	24 h	3	227	0.29	0.259443	1	0	1	1	0	-666	-666	0	0	0
DOS029_VCAP_24H:BRD-K10482608-001-01-7:5.02	BRD-K10482608	BRD-K10482608	VCAP	trt_cp	4 uM	24 h	3	564	0.2	0.339614	1	0	1	1	0	-666	-666	0	0	0
DOS029_VCAP_24H:BRD-K10839108-001-01-3:5	BRD-K10839108	BRD-K10839108	VCAP	trt_cp	4 uM	24 h	3	108	0.1	0.105085	1	0	1	1	0	-666	-666	0	0	0
DOS029_VCAP_24H:BRD-K14340046-001-01-3:4.99	BRD-K14340046	BRD-K14340046	VCAP	trt_cp	4 uM	24 h	3	80	0.1	0.0904431	1	0	1	1	0	-666	-666	0	0	0
DOS029_VCAP_24H:BRD-K15950605-001-01-1:5.05	BRD-K15950605	BRD-K15950605	VCAP	trt_cp	4 uM	24 h	3	415	0.48	0.45131	1	1	1	1	0	-666	-666	0	0	0
DOS029_VCAP_24H:BRD-K16173196-001-01-4:5.01	BRD-K16173196	BRD-K16173196	VCAP	trt_cp	4 uM	24 h	3	85	0.16	0.117923	1	0	1	1	0	-666	-666	0	0	0
DOS029_VCAP_24H:BRD-K16561280-001-01-7:5.04	BRD-K16561280	BRD-K16561280	VCAP	trt_cp	4 uM	24 h	3	145	0.19	0.167838	1	0	1	1	0	-666	-666	0	0	0
DOS029_VCAP_24H:BRD-K16633354-001-01-5:4.98	BRD-K16633354	SA-102607	VCAP	trt_cp	4 uM	24 h	3	89	0.1	0.095395	1	0	1	1	0	-666	-666	0	0	0
DOS029_VCAP_24H:BRD-K16930636-001-01-5:5.05	BRD-K16930636	BRD-K16930636	VCAP	trt_cp	4 uM	24 h	3	335	0.38	0.360782	1	0	1	1	0	-666	-666	0	0	0
DOS029_VCAP_24H:BRD-K16993590-001-01-7:5.06	BRD-K16993590	BRD-K16993590	VCAP	trt_cp	4 uM	24 h	3	125	0.09	0.107252	1	0	1	1	0	-666	-666	0	0	0
DOS029_VCAP_24H:BRD-K17565092-001-01-5:5.02	BRD-K17565092	BRD-K17565092	VCAP	trt_cp	4 uM	24 h	3	157	0.14	0.149915	1	0	1	1	0	-666	-666	0	0	0
DOS029_VCAP_24H:BRD-K20949245-001-01-2:5.08	BRD-K20949245	BRD-K20949245	VCAP	trt_cp	4 uM	24 h	3	95	0.39	0.194637	1	1	1	1	0	-666	-666	0	0	0
DOS029_VCAP_24H:BRD-K21152218-001-01-5:4.74	BRD-K21152218	BRD-K21152218	VCAP	trt_cp	4 uM	24 h	3	178	0.31	0.237532	1	0	1	1	0	-666	-666	0	0	0
DOS029_VCAP_24H:BRD-K21387011-001-01-6:5.01	BRD-K21387011	BRD-K21387011	VCAP	trt_cp	4 uM	24 h	2	105	0.25	0.163831	1	1	1	1	0	-666	-666	0	0	0
DOS029_VCAP_24H:BRD-K21389281-001-01-5:4.83	BRD-K21389281	BRD-K21389281	VCAP	trt_cp	4 uM	24 h	3	172	0.13	0.151205	1	0	1	1	0	-666	-666	0	0	0
DOS029_VCAP_24H:BRD-K21827358-001-01-2:5.01	BRD-K21827358	BRD-K21827358	VCAP	trt_cp	4 uM	24 h	3	71	0.15	0.104353	1	0	1	1	0	-666	-666	0	0	0
DOS029_VCAP_24H:BRD-K22211348-001-01-1:4.98	BRD-K22211348	BRD-K22211348	VCAP	trt_cp	4 uM	24 h	3	367	0.12	0.212204	1	0	1	1	0	-666	-666	0	0	0
DOS029_VCAP_24H:BRD-K22261046-001-01-1:5	BRD-K22261046	BRD-K22261046	VCAP	trt_cp	4 uM	24 h	3	157	0.19	0.174645	1	0	1	1	0	-666	-666	0	0	0
DOS029_VCAP_24H:BRD-K22854900-001-01-8:5.05	BRD-K22854900	BRD-K22854900	VCAP	trt_cp	4 uM	24 h	3	86	0.07	0.0784565	1	0	1	1	0	-666	-666	0	0	0
DOS029_VCAP_24H:BRD-K23060602-001-01-2:5.13	BRD-K23060602	BRD-K23060602	VCAP	trt_cp	4 uM	24 h	3	138	0.02	0.0531233	1	0	1	1	0	-666	-666	0	0	0
DOS029_VCAP_24H:BRD-K23370299-001-01-3:5.25	BRD-K23370299	BRD-K23370299	VCAP	trt_cp	4 uM	24 h	3	225	0.42	0.310847	1	1	1	1	0	-666	-666	0	0	0
DOS029_VCAP_24H:BRD-K23985857-001-01-2:5	BRD-K23985857	BRD-K23985857	VCAP	trt_cp	4 uM	24 h	3	77	0.12	0.0972001	1	0	1	1	0	-666	-666	0	0	0
DOS029_VCAP_24H:BRD-K24026396-001-01-2:5.04	BRD-K24026396	BRD-K24026396	VCAP	trt_cp	4 uM	24 h	3	327	0.38	0.356448	1	0	1	1	0	-666	-666	0	0	0
DOS029_VCAP_24H:BRD-K27475558-001-01-2:4.88	BRD-K27475558	BRD-K27475558	VCAP	trt_cp	4 uM	24 h	3	172	0.21	0.192178	1	0	1	1	0	-666	-666	0	0	0
DOS029_VCAP_24H:BRD-K27597389-001-01-8:5.06	BRD-K27597389	BRD-K27597389	VCAP	trt_cp	4 uM	24 h	3	460	0.43	0.449722	1	1	1	1	0	-666	-666	0	0	0
DOS029_VCAP_24H:BRD-K28001518-001-01-4:5.01	BRD-K28001518	BRD-K28001518	VCAP	trt_cp	4 uM	24 h	3	71	0.1	0.085204	1	0	1	1	0	-666	-666	0	0	0
DOS029_VCAP_24H:BRD-K28667054-001-01-2:5.02	BRD-K28667054	BRD-K28667054	VCAP	trt_cp	4 uM	24 h	3	94	0.12	0.107395	1	0	1	1	0	-666	-666	0	0	0
DOS029_VCAP_24H:BRD-K29360016-001-01-0:4.85	BRD-K29360016	BRD-K29360016	VCAP	trt_cp	4 uM	24 h	3	70	0.02	0.0378351	1	0	1	1	0	-666	-666	0	0	0
DOS029_VCAP_24H:BRD-K31042955-001-01-3:5.02	BRD-K31042955	BRD-K31042955	VCAP	trt_cp	4 uM	24 h	3	118	0.1	0.109843	1	0	1	1	0	-666	-666	0	0	0
DOS029_VCAP_24H:BRD-K31826120-001-01-9:5	BRD-K31826120	BRD-K31826120	VCAP	trt_cp	4 uM	24 h	3	119	0.13	0.12577	1	0	1	1	0	-666	-666	0	0	0
DOS029_VCAP_24H:BRD-K31830662-001-01-5:4.99	BRD-K31830662	BRD-K31830662	VCAP	trt_cp	4 uM	24 h	3	81	0.09	0.0863365	1	0	1	1	0	-666	-666	0	0	0
DOS029_VCAP_24H:BRD-K31883841-001-01-8:4.99	BRD-K31883841	BRD-K31883841	VCAP	trt_cp	4 uM	24 h	3	167	0.2	0.184801	1	0	1	1	0	-666	-666	0	0	0
DOS029_VCAP_24H:BRD-K33215066-001-01-9:5.01	BRD-K33215066	BRD-K33215066	VCAP	trt_cp	4 uM	24 h	3	90	0.07	0.0802603	1	0	1	1	0	-666	-666	0	0	0
DOS029_VCAP_24H:BRD-K36048022-001-01-4:4.9	BRD-K36048022	BRD-K36048022	VCAP	trt_cp	4 uM	24 h	3	89	0.14	0.112873	1	0	1	1	0	-666	-666	0	0	0
DOS029_VCAP_24H:BRD-K36177038-001-01-3:5.06	BRD-K36177038	BRD-K36177038	VCAP	trt_cp	4 uM	24 h	3	149	0.22	0.183078	1	0	1	1	0	-666	-666	0	0	0
DOS029_VCAP_24H:BRD-K37459628-001-01-0:5.02	BRD-K37459628	BRD-K37459628	VCAP	trt_cp	4 uM	24 h	3	84	0.19	0.127746	1	1	1	1	0	-666	-666	0	0	0
DOS029_VCAP_24H:BRD-K37977610-001-01-1:5	BRD-K37977610	BRD-K37977610	VCAP	trt_cp	4 uM	24 h	2	90	0.1	0.0959294	1	0	1	1	0	-666	-666	0	0	0
DOS029_VCAP_24H:BRD-K38546320-001-01-4:4.99	BRD-K38546320	BRD-K38546320	VCAP	trt_cp	4 uM	24 h	3	78	0.12	0.0978292	1	0	1	1	0	-666	-666	0	0	0
DOS029_VCAP_24H:BRD-K38965110-001-01-0:5.04	BRD-K38965110	BRD-K38965110	VCAP	trt_cp	4 uM	24 h	3	300	0.33	0.318162	1	1	1	1	0	-666	-666	0	0	0
DOS029_VCAP_24H:BRD-K38986089-001-01-3:5.03	BRD-K38986089	BRD-K38986089	VCAP	trt_cp	4 uM	24 h	3	255	0.22	0.239504	1	0	1	1	0	-666	-666	0	0	0
DOS029_VCAP_24H:BRD-K40708503-001-01-5:4.8	BRD-K40708503	BRD-K40708503	VCAP	trt_cp	4 uM	24 h	3	97	0.14	0.117837	1	0	1	1	0	-666	-666	0	0	0
DOS029_VCAP_24H:BRD-K41520544-001-01-4:5.02	BRD-K41520544	BRD-K41520544	VCAP	trt_cp	4 uM	24 h	3	164	0.19	0.178496	1	0	1	1	0	-666	-666	0	0	0
DOS029_VCAP_24H:BRD-K41649460-001-01-1:5.06	BRD-K41649460	BRD-K41649460	VCAP	trt_cp	4 uM	24 h	3	153	0.14	0.147993	1	0	1	1	0	-666	-666	0	0	0
DOS029_VCAP_24H:BRD-K41763112-001-01-2:5.05	BRD-K41763112	BRD-K41763112	VCAP	trt_cp	4 uM	24 h	3	139	0.21	0.172762	1	0	1	1	0	-666	-666	0	0	0
DOS029_VCAP_24H:BRD-K41862560-001-01-9:5.08	BRD-K41862560	BRD-K41862560	VCAP	trt_cp	4 uM	24 h	3	384	0.39	0.391317	1	0	1	1	0	-666	-666	0	0	0
DOS029_VCAP_24H:BRD-K43327166-001-01-9:5.05	BRD-K43327166	BRD-K43327166	VCAP	trt_cp	4 uM	24 h	3	91	0.09	0.0915108	1	0	1	1	0	-666	-666	0	0	0
DOS029_VCAP_24H:BRD-K44647644-001-01-1:4.98	BRD-K44647644	BRD-K44647644	VCAP	trt_cp	4 uM	24 h	3	81	0.14	0.107681	1	0	1	1	0	-666	-666	0	0	0
DOS029_VCAP_24H:BRD-K47295867-001-01-6:4.98	BRD-K47295867	BRD-K47295867	VCAP	trt_cp	4 uM	24 h	3	133	0.05	0.0824596	1	0	1	1	0	-666	-666	0	0	0
DOS029_VCAP_24H:BRD-K47301880-001-01-5:5.17	BRD-K47301880	BRD-K47301880	VCAP	trt_cp	4 uM	24 h	3	74	0.05	0.061508	1	0	1	1	0	-666	-666	0	0	0
DOS029_VCAP_24H:BRD-K47394228-001-01-1:5.02	BRD-K47394228	BRD-K47394228	VCAP	trt_cp	4 uM	24 h	3	187	0.12	0.151475	1	0	1	1	0	-666	-666	0	0	0
DOS029_VCAP_24H:BRD-K47611269-001-01-8:5.01	BRD-K47611269	BRD-K47611269	VCAP	trt_cp	4 uM	24 h	3	143	0.1	0.12092	1	0	1	1	0	-666	-666	0	0	0
DOS029_VCAP_24H:BRD-K48243375-001-01-0:5.01	BRD-K48243375	BRD-K48243375	VCAP	trt_cp	4 uM	24 h	3	72	0.11	0.0899898	1	0	1	1	0	-666	-666	0	0	0
DOS029_VCAP_24H:BRD-K48775333-001-01-2:5.01	BRD-K48775333	BRD-K48775333	VCAP	trt_cp	4 uM	24 h	3	146	0.15	0.149642	1	0	1	1	0	-666	-666	0	0	0
DOS029_VCAP_24H:BRD-K49148689-001-01-1:4.99	BRD-K49148689	BRD-K49148689	VCAP	trt_cp	4 uM	24 h	3	109	0.11	0.110724	1	0	1	1	0	-666	-666	0	0	0
DOS029_VCAP_24H:BRD-K51413232-001-01-6:4.98	BRD-K51413232	BRD-K51413232	VCAP	trt_cp	4 uM	24 h	3	125	0.4	0.226108	1	1	1	1	0	-666	-666	0	0	0
DOS029_VCAP_24H:BRD-K51981081-001-01-4:5	BRD-K51981081	BRD-K51981081	VCAP	trt_cp	4 uM	24 h	3	457	0.2	0.305706	1	0	1	1	0	-666	-666	0	0	0
DOS029_VCAP_24H:BRD-K52220918-001-01-5:5.02	BRD-K52220918	BRD-K52220918	VCAP	trt_cp	4 uM	24 h	2	81	0.06	0.0704934	1	0	1	1	0	-666	-666	0	0	0
DOS029_VCAP_24H:BRD-K52657367-001-01-4:5	BRD-K52657367	BRD-K52657367	VCAP	trt_cp	4 uM	24 h	3	119	0.22	0.163612	1	0	1	1	0	-666	-666	0	0	0
DOS029_VCAP_24H:BRD-K52827598-001-01-4:5.01	BRD-K52827598	BRD-K52827598	VCAP	trt_cp	4 uM	24 h	3	121	0.03	0.0609234	1	0	1	1	0	-666	-666	0	0	0
DOS029_VCAP_24H:BRD-K53437983-001-01-4:5	BRD-K53437983	BRD-K53437983	VCAP	trt_cp	4 uM	24 h	3	140	0.23	0.181451	1	0	1	1	0	-666	-666	0	0	0
DOS029_VCAP_24H:BRD-K54635843-001-01-2:5.04	BRD-K54635843	BRD-K54635843	VCAP	trt_cp	4 uM	24 h	3	71	0.09	0.0808316	1	0	1	1	0	-666	-666	0	0	0
DOS029_VCAP_24H:BRD-K55588166-001-01-1:4.98	BRD-K55588166	BRD-K55588166	VCAP	trt_cp	4 uM	24 h	3	186	0.33	0.250521	1	0	1	1	0	-666	-666	0	0	0
DOS029_VCAP_24H:BRD-K56208365-001-01-4:5	BRD-K56208365	BRD-K56208365	VCAP	trt_cp	4 uM	24 h	3	78	0.06	0.0691757	1	0	1	1	0	-666	-666	0	0	0
DOS029_VCAP_24H:BRD-K56726453-001-01-8:5.08	BRD-K56726453	SA-423862	VCAP	trt_cp	4 uM	24 h	3	167	0.16	0.165291	1	0	1	1	0	-666	-666	0	0	0
DOS029_VCAP_24H:BRD-K56951539-001-01-0:5.18	BRD-K56951539	BRD-K56951539	VCAP	trt_cp	4 uM	24 h	3	94	0.07	0.0820245	1	0	1	1	0	-666	-666	0	0	0
DOS029_VCAP_24H:BRD-K57073585-001-01-5:4.93	BRD-K57073585	BRD-K57073585	VCAP	trt_cp	4 uM	24 h	3	130	0.27	0.189445	1	1	1	1	0	-666	-666	0	0	0
DOS029_VCAP_24H:BRD-K57487331-001-01-4:4.93	BRD-K57487331	BRD-K57487331	VCAP	trt_cp	4 uM	24 h	3	273	0.2	0.23628	1	0	1	1	0	-666	-666	0	0	0
DOS029_VCAP_24H:BRD-K57589644-001-01-9:5.02	BRD-K57589644	BRD-K57589644	VCAP	trt_cp	4 uM	24 h	3	366	0.16	0.244698	1	0	1	1	0	-666	-666	0	0	0
DOS029_VCAP_24H:BRD-K57901680-001-01-1:5.02	BRD-K57901680	BRD-K57901680	VCAP	trt_cp	4 uM	24 h	3	121	0.13	0.126822	1	0	1	1	0	-666	-666	0	0	0
DOS029_VCAP_24H:BRD-K59472400-001-01-0:5.01	BRD-K59472400	BRD-K59472400	VCAP	trt_cp	4 uM	24 h	3	448	0.29	0.364476	1	0	1	1	0	-666	-666	0	0	0
DOS029_VCAP_24H:BRD-K60212338-001-01-4:5.01	BRD-K60212338	BRD-K60212338	VCAP	trt_cp	4 uM	24 h	3	84	0.05	0.0655323	1	0	1	1	0	-666	-666	0	0	0
DOS029_VCAP_24H:BRD-K60272788-001-01-3:5	BRD-K60272788	BRD-K60272788	VCAP	trt_cp	4 uM	24 h	3	443	0.38	0.414882	1	1	1	1	0	-666	-666	0	0	0
DOS029_VCAP_24H:BRD-K60391804-001-01-1:5.04	BRD-K60391804	BRD-K60391804	VCAP	trt_cp	4 uM	24 h	3	244	0.26	0.25469	1	0	1	1	0	-666	-666	0	0	0
DOS029_VCAP_24H:BRD-K60588371-001-01-5:4.64	BRD-K60588371	BRD-K60588371	VCAP	trt_cp	4 uM	24 h	3	113	0.15	0.131648	1	0	1	1	0	-666	-666	0	0	0
DOS029_VCAP_24H:BRD-K60760276-001-01-6:5.03	BRD-K60760276	BRD-K60760276	VCAP	trt_cp	4 uM	24 h	3	70	0.1	0.0846018	1	0	1	1	0	-666	-666	0	0	0
DOS029_VCAP_24H:BRD-K64247367-001-01-0:4.97	BRD-K64247367	BRD-K64247367	VCAP	trt_cp	4 uM	24 h	3	81	0.09	0.0863365	1	0	1	1	0	-666	-666	0	0	0
DOS029_VCAP_24H:BRD-K65165610-001-01-8:5.08	BRD-K65165610	BRD-K65165610	VCAP	trt_cp	4 uM	24 h	3	119	0.16	0.139529	1	0	1	1	0	-666	-666	0	0	0
DOS029_VCAP_24H:BRD-K66643665-001-01-7:5	BRD-K66643665	BRD-K66643665	VCAP	trt_cp	4 uM	24 h	3	112	0.13	0.122014	1	0	1	1	0	-666	-666	0	0	0
DOS029_VCAP_24H:BRD-K67069164-001-01-0:5	BRD-K67069164	BRD-K67069164	VCAP	trt_cp	4 uM	24 h	3	64	0.1	0.0808948	1	0	1	1	0	-666	-666	0	0	0
DOS029_VCAP_24H:BRD-K67787765-001-01-0:5	BRD-K67787765	BRD-K67787765	VCAP	trt_cp	4 uM	24 h	3	253	0.11	0.168689	1	0	1	1	0	-666	-666	0	0	0
DOS029_VCAP_24H:BRD-K67829818-001-01-7:5.16	BRD-K67829818	BRD-K67829818	VCAP	trt_cp	4 uM	24 h	3	446	0.28	0.357336	1	0	1	1	0	-666	-666	0	0	0
DOS029_VCAP_24H:BRD-K69747917-001-01-9:5.01	BRD-K69747917	BRD-K69747917	VCAP	trt_cp	4 uM	24 h	3	385	0.45	0.420889	1	1	1	1	0	-666	-666	0	0	0
DOS029_VCAP_24H:BRD-K73059376-001-01-7:5.02	BRD-K73059376	BRD-K73059376	VCAP	trt_cp	4 uM	24 h	3	99	0.21	0.1458	1	0	1	1	0	-666	-666	0	0	0
DOS029_VCAP_24H:BRD-K73388067-001-01-4:4.98	BRD-K73388067	BRD-K73388067	VCAP	trt_cp	4 uM	24 h	3	143	0.06	0.0936643	1	0	1	1	0	-666	-666	0	0	0
DOS029_VCAP_24H:BRD-K74046820-001-01-5:5.25	BRD-K74046820	BRD-K74046820	VCAP	trt_cp	4 uM	24 h	3	288	0.27	0.281974	1	0	1	1	0	-666	-666	0	0	0
DOS029_VCAP_24H:BRD-K74127463-001-01-5:4.99	BRD-K74127463	BRD-K74127463	VCAP	trt_cp	4 uM	24 h	3	54	0.07	0.0621694	1	0	1	1	0	-666	-666	0	0	0
DOS029_VCAP_24H:BRD-K74446951-001-01-8:4.9	BRD-K74446951	BRD-K74446951	VCAP	trt_cp	4 uM	24 h	3	360	0.02	0.0858019	1	0	1	1	0	-666	-666	0	0	0
DOS029_VCAP_24H:BRD-K75090653-001-01-4:5	BRD-K75090653	BRD-K75090653	VCAP	trt_cp	4 uM	24 h	3	104	0.19	0.142143	1	0	1	1	0	-666	-666	0	0	0
DOS029_VCAP_24H:BRD-K75426909-001-01-2:5.28	BRD-K75426909	BRD-K75426909	VCAP	trt_cp	4 uM	24 h	3	63	0.17	0.104647	1	1	1	1	0	-666	-666	0	0	0
DOS029_VCAP_24H:BRD-K75666689-001-01-9:5.08	BRD-K75666689	BRD-K75666689	VCAP	trt_cp	4 uM	24 h	3	309	0.22	0.263646	1	0	1	1	0	-666	-666	0	0	0
DOS029_VCAP_24H:BRD-K76266174-001-01-9:5.01	BRD-K76266174	BRD-K76266174	VCAP	trt_cp	4 uM	24 h	3	75	0.14	0.103616	1	0	1	1	0	-666	-666	0	0	0
DOS029_VCAP_24H:BRD-K76437403-001-01-9:4.99	BRD-K76437403	BRD-K76437403	VCAP	trt_cp	4 uM	24 h	3	109	0.11	0.110724	1	0	1	1	0	-666	-666	0	0	0
DOS029_VCAP_24H:BRD-K77705921-001-01-1:4.99	BRD-K77705921	BRD-K77705921	VCAP	trt_cp	4 uM	24 h	3	63	0.15	0.0982984	1	0	1	1	0	-666	-666	0	0	0
DOS029_VCAP_24H:BRD-K77983109-001-01-8:5.04	BRD-K77983109	BRD-K77983109	VCAP	trt_cp	4 uM	24 h	3	86	0.28	0.156913	1	0	1	1	0	-666	-666	0	0	0
DOS029_VCAP_24H:BRD-K79112806-001-01-8:5.02	BRD-K79112806	BRD-K79112806	VCAP	trt_cp	4 uM	24 h	3	526	0.44	0.486463	1	0	1	1	0	-666	-666	0	0	0
DOS029_VCAP_24H:BRD-K80138901-001-01-4:4.81	BRD-K80138901	BRD-K80138901	VCAP	trt_cp	4 uM	24 h	3	486	0.61	0.550571	1	1	1	1	0	-666	-666	0	0	0
DOS029_VCAP_24H:BRD-K81440797-001-01-0:5.02	BRD-K81440797	BRD-K81440797	VCAP	trt_cp	4 uM	24 h	3	83	0.1	0.0921233	1	0	1	1	0	-666	-666	0	0	0
DOS029_VCAP_24H:BRD-K82161520-001-01-5:4.99	BRD-K82161520	BRD-K82161520	VCAP	trt_cp	4 uM	24 h	3	189	0.22	0.206192	1	0	1	1	0	-666	-666	0	0	0
DOS029_VCAP_24H:BRD-K82435102-001-01-9:5	BRD-K82435102	BRD-K82435102	VCAP	trt_cp	4 uM	24 h	3	114	0.09	0.102425	1	0	1	1	0	-666	-666	0	0	0
DOS029_VCAP_24H:BRD-K82633701-001-01-4:5.02	BRD-K82633701	BRD-K82633701	VCAP	trt_cp	4 uM	24 h	3	84	0.13	0.105668	1	0	1	1	0	-666	-666	0	0	0
DOS029_VCAP_24H:BRD-K82651890-001-01-7:5	BRD-K82651890	BRD-K82651890	VCAP	trt_cp	4 uM	24 h	3	109	0.17	0.137647	1	0	1	1	0	-666	-666	0	0	0
DOS029_VCAP_24H:BRD-K82777549-001-01-5:5	BRD-K82777549	BRD-K82777549	VCAP	trt_cp	4 uM	24 h	3	178	0.38	0.262986	1	1	1	1	0	-666	-666	0	0	0
DOS029_VCAP_24H:BRD-K84653575-001-01-3:5.01	BRD-K84653575	BRD-K84653575	VCAP	trt_cp	4 uM	24 h	2	220	0.39	0.296193	1	1	1	1	0	-666	-666	0	0	0
DOS029_VCAP_24H:BRD-K86621086-001-01-0:5.01	BRD-K86621086	BRD-K86621086	VCAP	trt_cp	4 uM	24 h	3	137	0.18	0.158791	1	0	1	1	0	-666	-666	0	0	0
DOS029_VCAP_24H:BRD-K86728684-001-01-9:5.05	BRD-K86728684	BRD-K86728684	VCAP	trt_cp	4 uM	24 h	3	161	0.16	0.162294	1	0	1	1	0	-666	-666	0	0	0
DOS029_VCAP_24H:BRD-K87779450-001-01-3:5.1	BRD-K87779450	BRD-K87779450	VCAP	trt_cp	4 uM	24 h	3	313	0.14	0.211674	1	0	1	1	0	-666	-666	0	0	0
DOS029_VCAP_24H:BRD-K88243749-001-01-0:5.36	BRD-K88243749	BRD-K88243749	VCAP	trt_cp	6.66 uM	24 h	3	117	0.13	0.124708	1	0	1	1	0	-666	-666	0	0	0
DOS029_VCAP_24H:BRD-K88616704-001-01-0:5.04	BRD-K88616704	BRD-K88616704	VCAP	trt_cp	4 uM	24 h	3	167	0.07	0.10933	1	0	1	1	0	-666	-666	0	0	0
DOS029_VCAP_24H:BRD-K88748878-001-01-1:5.15	BRD-K88748878	BRD-K88748878	VCAP	trt_cp	4 uM	24 h	3	135	0.35	0.219802	1	0	1	1	0	-666	-666	0	0	0
DOS029_VCAP_24H:BRD-K89144439-001-01-4:5.02	BRD-K89144439	BRD-K89144439	VCAP	trt_cp	4 uM	24 h	3	83	0.21	0.133499	1	0	1	1	0	-666	-666	0	0	0
DOS029_VCAP_24H:BRD-K89344180-001-01-1:5.02	BRD-K89344180	BRD-K89344180	VCAP	trt_cp	4 uM	24 h	3	124	0.15	0.137907	1	0	1	1	0	-666	-666	0	0	0
DOS029_VCAP_24H:BRD-K89505656-001-01-2:4.96	BRD-K89505656	BRD-K89505656	VCAP	trt_cp	4 uM	24 h	3	155	0.09	0.119431	1	0	1	1	0	-666	-666	0	0	0
DOS029_VCAP_24H:BRD-K90748376-001-01-4:4.92	BRD-K90748376	BRD-K90748376	VCAP	trt_cp	4 uM	24 h	3	125	0.32	0.202237	1	1	1	1	0	-666	-666	0	0	0
DOS029_VCAP_24H:BRD-K91180076-001-01-2:5.14	BRD-K91180076	BRD-K91180076	VCAP	trt_cp	4 uM	24 h	3	143	0.17	0.157661	1	0	1	1	0	-666	-666	0	0	0
DOS029_VCAP_24H:BRD-K92884627-001-01-2:5	BRD-K92884627	BRD-K92884627	VCAP	trt_cp	4 uM	24 h	3	186	0.36	0.261661	1	0	1	1	0	-666	-666	0	0	0
DOS029_VCAP_24H:BRD-K93303857-001-01-3:5.02	BRD-K93303857	BRD-K93303857	VCAP	trt_cp	4 uM	24 h	3	42	0.04	0.0414462	1	0	1	1	0	-666	-666	0	0	0
DOS029_VCAP_24H:BRD-K93672499-001-01-5:5.02	BRD-K93672499	BRD-K93672499	VCAP	trt_cp	4 uM	24 h	3	224	0.11	0.158727	1	0	1	1	0	-666	-666	0	0	0
DOS029_VCAP_24H:BRD-K94193354-001-01-5:5.02	BRD-K94193354	BRD-K94193354	VCAP	trt_cp	4 uM	24 h	3	436	0.5	0.472127	1	1	1	1	0	-666	-666	0	0	0
DOS029_VCAP_24H:BRD-K97481123-001-01-1:5	BRD-K97481123	BRD-K97481123	VCAP	trt_cp	4 uM	24 h	3	370	0.03	0.106535	1	0	1	1	0	-666	-666	0	0	0
DOS029_VCAP_24H:BRD-K97860318-001-01-1:5.02	BRD-K97860318	BRD-K97860318	VCAP	trt_cp	4 uM	24 h	3	91	0.03	0.0528338	1	0	1	1	0	-666	-666	0	0	0
DOS029_VCAP_24H:BRD-K98044070-001-01-9:5.02	BRD-K98044070	BRD-K98044070	VCAP	trt_cp	4 uM	24 h	3	211	0.19	0.202464	1	0	1	1	0	-666	-666	0	0	0
DOS030_VCAP_24H:BRD-K00179355-001-01-6:5.02	BRD-K00179355	BRD-K00179355	VCAP	trt_cp	4 uM	24 h	3	99	0.11	0.105522	1	0	1	1	0	-666	-666	0	0	0
DOS030_VCAP_24H:BRD-K00547540-001-02-8:5.01	BRD-K00547540	BRD-K00547540	VCAP	trt_cp	4 uM	24 h	3	164	0.07	0.108343	1	0	1	1	0	-666	-666	0	0	0
DOS030_VCAP_24H:BRD-K01981286-001-01-8:5.01	BRD-K01981286	BRD-K01981286	VCAP	trt_cp	4 uM	24 h	3	294	0.19	0.238991	1	0	1	1	0	-666	-666	0	0	0
DOS030_VCAP_24H:BRD-K02418197-001-01-8:5.01	BRD-K02418197	BRD-K02418197	VCAP	trt_cp	4 uM	24 h	3	330	0.17	0.239504	1	0	1	1	0	-666	-666	0	0	0
DOS030_VCAP_24H:BRD-K03463440-001-01-8:4.97	BRD-K03463440	BRD-K03463440	VCAP	trt_cp	4 uM	24 h	3	148	0.24	0.190575	1	0	1	1	0	-666	-666	0	0	0
DOS030_VCAP_24H:BRD-K06064877-001-01-3:5.05	BRD-K06064877	BRD-K06064877	VCAP	trt_cp	4 uM	24 h	3	129	0.27	0.188715	1	0	1	1	0	-666	-666	0	0	0
DOS030_VCAP_24H:BRD-K07666543-001-01-8:5.08	BRD-K07666543	BRD-K07666543	VCAP	trt_cp	4 uM	24 h	3	237	0.22	0.230896	1	0	1	1	0	-666	-666	0	0	0
DOS030_VCAP_24H:BRD-K08014780-001-01-2:5	BRD-K08014780	BRD-K08014780	VCAP	trt_cp	4 uM	24 h	3	67	0.07	0.0692496	1	0	1	1	0	-666	-666	0	0	0
DOS030_VCAP_24H:BRD-K08061170-001-01-1:5.01	BRD-K08061170	BRD-K08061170	VCAP	trt_cp	4 uM	24 h	3	336	0.35	0.346764	1	0	1	1	0	-666	-666	0	0	0
DOS030_VCAP_24H:BRD-K11746559-001-01-3:5.04	BRD-K11746559	BRD-K11746559	VCAP	trt_cp	4 uM	24 h	3	97	0.21	0.14432	1	0	1	1	0	-666	-666	0	0	0
DOS030_VCAP_24H:BRD-K12117859-001-02-1:5	BRD-K12117859	BRD-K12117859	VCAP	trt_cp	4 uM	24 h	3	214	0.09	0.140333	1	0	1	1	0	-666	-666	0	0	0
DOS030_VCAP_24H:BRD-K12345237-001-01-3:5.01	BRD-K12345237	BRD-K12345237	VCAP	trt_cp	4 uM	24 h	3	131	0.16	0.146395	1	0	1	1	0	-666	-666	0	0	0
DOS030_VCAP_24H:BRD-K12402761-001-01-6:5.05	BRD-K12402761	BRD-K12402761	VCAP	trt_cp	4 uM	24 h	3	183	0.07	0.114447	1	0	1	1	0	-666	-666	0	0	0
DOS030_VCAP_24H:BRD-K13346599-001-01-2:5.04	BRD-K13346599	BRD-K13346599	VCAP	trt_cp	4 uM	24 h	3	156	0.29	0.215076	1	0	1	1	0	-666	-666	0	0	0
DOS030_VCAP_24H:BRD-K15050703-001-01-1:4.99	BRD-K15050703	BRD-K15050703	VCAP	trt_cp	4 uM	24 h	3	240	0.35	0.293069	1	0	1	1	0	-666	-666	0	0	0
DOS030_VCAP_24H:BRD-K17401882-001-01-7:5	BRD-K17401882	BRD-K17401882	VCAP	trt_cp	4 uM	24 h	3	66	0.07	0.0687308	1	0	1	1	0	-666	-666	0	0	0
DOS030_VCAP_24H:BRD-K19818442-001-01-3:5.02	BRD-K19818442	BRD-K19818442	VCAP	trt_cp	4 uM	24 h	3	302	0.37	0.338014	1	0	1	1	0	-666	-666	0	0	0
DOS030_VCAP_24H:BRD-K22828548-001-01-0:4.97	BRD-K22828548	BRD-K22828548	VCAP	trt_cp	4 uM	24 h	3	153	0.17	0.16308	1	0	1	1	0	-666	-666	0	0	0
DOS030_VCAP_24H:BRD-K22937431-001-01-9:4.99	BRD-K22937431	BRD-K22937431	VCAP	trt_cp	4 uM	24 h	3	115	0.32	0.193979	1	1	1	1	0	-666	-666	0	0	0
DOS030_VCAP_24H:BRD-K23117210-001-01-4:4.95	BRD-K23117210	BRD-K23117210	VCAP	trt_cp	4 uM	24 h	3	112	0.15	0.131065	1	0	1	1	0	-666	-666	0	0	0
DOS030_VCAP_24H:BRD-K24565544-001-02-8:5	BRD-K24565544	BRD-K24565544	VCAP	trt_cp	4 uM	24 h	3	144	0.27	0.199386	1	0	1	1	0	-666	-666	0	0	0
DOS030_VCAP_24H:BRD-K25351202-001-01-7:5.03	BRD-K25351202	BRD-K25351202	VCAP	trt_cp	4 uM	24 h	3	228	0.17	0.199078	1	0	1	1	0	-666	-666	0	0	0
DOS030_VCAP_24H:BRD-K28083085-001-01-5:5.03	BRD-K28083085	BRD-K28083085	VCAP	trt_cp	4 uM	24 h	3	403	0.25	0.320962	1	0	1	1	0	-666	-666	0	0	0
DOS030_VCAP_24H:BRD-K28282432-001-02-1:5	BRD-K28282432	BRD-K28282432	VCAP	trt_cp	4 uM	24 h	3	401	0.32	0.362224	1	0	1	1	0	-666	-666	0	0	0
DOS030_VCAP_24H:BRD-K28484895-001-01-5:5.03	BRD-K28484895	BRD-K28484895	VCAP	trt_cp	4 uM	24 h	3	129	0.14	0.135891	1	0	1	1	0	-666	-666	0	0	0
DOS030_VCAP_24H:BRD-K28497936-001-02-6:4.99	BRD-K28497936	BRD-K28497936	VCAP	trt_cp	4 uM	24 h	3	149	0.12	0.135212	1	0	1	1	0	-666	-666	0	0	0
DOS030_VCAP_24H:BRD-K30633722-001-01-2:5.05	BRD-K30633722	BRD-K30633722	VCAP	trt_cp	4 uM	24 h	3	182	0.33	0.247813	1	1	1	1	0	-666	-666	0	0	0
DOS030_VCAP_24H:BRD-K31998493-001-01-5:5.03	BRD-K31998493	BRD-K31998493	VCAP	trt_cp	4 uM	24 h	3	59	0.17	0.10127	1	0	1	1	0	-666	-666	0	0	0
DOS030_VCAP_24H:BRD-K34547533-001-01-9:5.02	BRD-K34547533	BRD-K34547533	VCAP	trt_cp	4 uM	24 h	3	96	0.07	0.0828925	1	0	1	1	0	-666	-666	0	0	0
DOS030_VCAP_24H:BRD-K34981405-001-01-5:5.17	BRD-K34981405	BRD-K34981405	VCAP	trt_cp	4 uM	24 h	3	177	0.27	0.221054	1	0	1	1	0	-666	-666	0	0	0
DOS030_VCAP_24H:BRD-K35418438-001-01-8:5.04	BRD-K35418438	BRD-K35418438	VCAP	trt_cp	4 uM	24 h	3	71	0.07	0.0712867	1	0	1	1	0	-666	-666	0	0	0
DOS030_VCAP_24H:BRD-K36596997-001-01-3:5.03	BRD-K36596997	BRD-K36596997	VCAP	trt_cp	4 uM	24 h	3	85	0.14	0.110307	1	0	1	1	0	-666	-666	0	0	0
DOS030_VCAP_24H:BRD-K37495811-001-01-1:5.05	BRD-K37495811	BRD-K37495811	VCAP	trt_cp	4 uM	24 h	3	102	0.1	0.102125	1	0	1	1	0	-666	-666	0	0	0
DOS030_VCAP_24H:BRD-K41069217-001-01-8:5.03	BRD-K41069217	BRD-K41069217	VCAP	trt_cp	4 uM	24 h	3	68	0.22	0.123679	1	0	1	1	0	-666	-666	0	0	0
DOS030_VCAP_24H:BRD-K43253317-001-01-5:4.97	BRD-K43253317	BRD-K43253317	VCAP	trt_cp	4 uM	24 h	3	124	0.32	0.201426	1	1	1	1	0	-666	-666	0	0	0
DOS030_VCAP_24H:BRD-K44036769-001-01-6:5.05	BRD-K44036769	BRD-K44036769	VCAP	trt_cp	4 uM	24 h	3	136	0.07	0.0986618	1	0	1	1	0	-666	-666	0	0	0
DOS030_VCAP_24H:BRD-K44465671-001-01-4:5.03	BRD-K44465671	BRD-K44465671	VCAP	trt_cp	4 uM	24 h	3	131	0.11	0.121384	1	0	1	1	0	-666	-666	0	0	0
DOS030_VCAP_24H:BRD-K44816676-001-01-3:5.02	BRD-K44816676	BRD-K44816676	VCAP	trt_cp	4 uM	24 h	3	87	0.13	0.107538	1	0	1	1	0	-666	-666	0	0	0
DOS030_VCAP_24H:BRD-K45222065-001-01-2:5.03	BRD-K45222065	BRD-K45222065	VCAP	trt_cp	4 uM	24 h	3	51	0.21	0.104647	1	0	1	1	0	-666	-666	0	0	0
DOS030_VCAP_24H:BRD-K46047563-001-01-9:5.05	BRD-K46047563	BRD-K46047563	VCAP	trt_cp	4 uM	24 h	3	364	0.35	0.360924	1	1	1	1	0	-666	-666	0	0	0
DOS030_VCAP_24H:BRD-K47081163-001-01-1:4.95	BRD-K47081163	BRD-K47081163	VCAP	trt_cp	4 uM	24 h	3	78	0.24	0.138351	1	0	1	1	0	-666	-666	0	0	0
DOS030_VCAP_24H:BRD-K49923618-001-01-3:5.22	BRD-K49923618	BRD-K49923618	VCAP	trt_cp	4 uM	24 h	3	125	0.1	0.113054	1	0	1	1	0	-666	-666	0	0	0
DOS030_VCAP_24H:BRD-K50277523-001-01-4:4.98	BRD-K50277523	BRD-K50277523	VCAP	trt_cp	4 uM	24 h	3	454	0.39	0.425491	1	1	1	1	0	-666	-666	0	0	0
DOS030_VCAP_24H:BRD-K53315742-001-01-4:5	BRD-K53315742	BRD-K53315742	VCAP	trt_cp	4 uM	24 h	3	156	0.09	0.119816	1	0	1	1	0	-666	-666	0	0	0
DOS030_VCAP_24H:BRD-K54730162-001-01-4:5.03	BRD-K54730162	BRD-K54730162	VCAP	trt_cp	4 uM	24 h	3	139	0.14	0.141059	1	0	1	1	0	-666	-666	0	0	0
DOS030_VCAP_24H:BRD-K55185663-001-01-4:4.99	BRD-K55185663	BRD-K55185663	VCAP	trt_cp	4 uM	24 h	3	96	0.1	0.0990755	1	0	1	1	0	-666	-666	0	0	0
DOS030_VCAP_24H:BRD-K55210983-001-01-3:4.99	BRD-K55210983	BRD-K55210983	VCAP	trt_cp	4 uM	24 h	3	80	0.3	0.156652	1	0	1	1	0	-666	-666	0	0	0
DOS030_VCAP_24H:BRD-K56904155-001-01-2:5.07	BRD-K56904155	BRD-K56904155	VCAP	trt_cp	4 uM	24 h	2	63	0.11	0.0841777	1	0	1	1	0	-666	-666	0	0	0
DOS030_VCAP_24H:BRD-K58300809-001-01-1:5.06	BRD-K58300809	BRD-K58300809	VCAP	trt_cp	4 uM	24 h	3	68	0.2	0.117923	1	0	1	1	0	-666	-666	0	0	0
DOS030_VCAP_24H:BRD-K59980440-001-01-4:5.01	BRD-K59980440	SA-424763	VCAP	trt_cp	4 uM	24 h	3	135	0.2	0.166155	1	0	1	1	0	-666	-666	0	0	0
DOS030_VCAP_24H:BRD-K61001510-001-01-0:4.99	BRD-K61001510	BRD-K61001510	VCAP	trt_cp	4 uM	24 h	3	184	0.31	0.241502	1	0	1	1	0	-666	-666	0	0	0
DOS030_VCAP_24H:BRD-K63096635-001-01-8:5.01	BRD-K63096635	BRD-K63096635	VCAP	trt_cp	4 uM	24 h	3	135	0.25	0.185767	1	0	1	1	0	-666	-666	0	0	0
DOS030_VCAP_24H:BRD-K70647219-001-01-3:5.27	BRD-K70647219	BRD-K70647219	VCAP	trt_cp	4 uM	24 h	3	211	0.29	0.250133	1	0	1	1	0	-666	-666	0	0	0
DOS030_VCAP_24H:BRD-K70711508-001-01-7:5	BRD-K70711508	BRD-K70711508	VCAP	trt_cp	4 uM	24 h	3	87	0.28	0.157823	1	1	1	1	0	-666	-666	0	0	0
DOS030_VCAP_24H:BRD-K71404640-001-01-7:5.12	BRD-K71404640	BRD-K71404640	VCAP	trt_cp	4 uM	24 h	3	207	0.14	0.172139	1	0	1	1	0	-666	-666	0	0	0
DOS030_VCAP_24H:BRD-K71932341-001-01-9:5.02	BRD-K71932341	BRD-K71932341	VCAP	trt_cp	4 uM	24 h	3	54	0.08	0.0664619	1	0	1	1	0	-666	-666	0	0	0
DOS030_VCAP_24H:BRD-K72042177-001-01-5:5.07	BRD-K72042177	BRD-K72042177	VCAP	trt_cp	4 uM	24 h	3	53	0.13	0.0839344	1	0	1	1	0	-666	-666	0	0	0
DOS030_VCAP_24H:BRD-K73297432-001-02-3:5	BRD-K73297432	BRD-K73297432	VCAP	trt_cp	4 uM	24 h	3	234	0.33	0.280993	1	0	1	1	0	-666	-666	0	0	0
DOS030_VCAP_24H:BRD-K73459720-001-01-2:5.01	BRD-K73459720	BRD-K73459720	VCAP	trt_cp	4 uM	24 h	3	189	0.12	0.152283	1	0	1	1	0	-666	-666	0	0	0
DOS030_VCAP_24H:BRD-K74329753-001-01-6:5.02	BRD-K74329753	BRD-K74329753	VCAP	trt_cp	4 uM	24 h	3	66	0.23	0.124585	1	0	1	1	0	-666	-666	0	0	0
DOS030_VCAP_24H:BRD-K75669394-001-02-7:5	BRD-K75669394	BRD-K75669394	VCAP	trt_cp	4 uM	24 h	3	173	0.07	0.111276	1	0	1	1	0	-666	-666	0	0	0
DOS030_VCAP_24H:BRD-K76850979-001-01-7:5.01	BRD-K76850979	BRD-K76850979	VCAP	trt_cp	4 uM	24 h	3	223	0.33	0.274309	1	0	1	1	0	-666	-666	0	0	0
DOS030_VCAP_24H:BRD-K77006185-001-01-5:5.05	BRD-K77006185	BRD-K77006185	VCAP	trt_cp	4 uM	24 h	3	197	0.15	0.173824	1	0	1	1	0	-666	-666	0	0	0
DOS030_VCAP_24H:BRD-K77922066-001-01-7:5.01	BRD-K77922066	BRD-K77922066	VCAP	trt_cp	4 uM	24 h	3	258	0.27	0.266884	1	0	1	1	0	-666	-666	0	0	0
DOS030_VCAP_24H:BRD-K79947405-001-01-2:4.75	BRD-K79947405	BRD-K79947405	VCAP	trt_cp	4 uM	24 h	3	423	0.48	0.45564	1	1	1	1	0	-666	-666	0	0	0
DOS030_VCAP_24H:BRD-K80954162-001-01-8:5.02	BRD-K80954162	BRD-K80954162	VCAP	trt_cp	4 uM	24 h	3	162	0.25	0.203497	1	0	1	1	0	-666	-666	0	0	0
DOS030_VCAP_24H:BRD-K81417919-001-01-1:4.88	BRD-K81417919	BRD-K81417919	VCAP	trt_cp	4 uM	24 h	3	182	0.25	0.215693	1	1	1	1	0	-666	-666	0	0	0
DOS030_VCAP_24H:BRD-K81461172-001-02-9:4.99	BRD-K81461172	BRD-K81461172	VCAP	trt_cp	4 uM	24 h	3	82	0.2	0.129495	1	0	1	1	0	-666	-666	0	0	0
DOS030_VCAP_24H:BRD-K85569074-001-01-6:5	BRD-K85569074	BRD-K85569074	VCAP	trt_cp	4 uM	24 h	3	89	0.18	0.127986	1	0	1	1	0	-666	-666	0	0	0
DOS030_VCAP_24H:BRD-K88069074-001-01-4:5.05	BRD-K88069074	BRD-K88069074	VCAP	trt_cp	4 uM	24 h	3	377	0.1	0.196337	1	0	1	1	0	-666	-666	0	0	0
DOS030_VCAP_24H:BRD-K91257617-001-01-4:5.2	BRD-K91257617	BRD-K91257617	VCAP	trt_cp	4 uM	24 h	3	84	0.21	0.134301	1	0	1	1	0	-666	-666	0	0	0
DOS030_VCAP_24H:BRD-K93158953-001-01-4:5.02	BRD-K93158953	BRD-K93158953	VCAP	trt_cp	4 uM	24 h	3	286	0.44	0.358707	1	1	1	1	0	-666	-666	0	0	0
DOS030_VCAP_24H:BRD-K94809766-001-01-8:5.04	BRD-K94809766	BRD-K94809766	VCAP	trt_cp	4 uM	24 h	3	185	0.03	0.0753316	1	0	1	1	0	-666	-666	0	0	0
DOS030_VCAP_24H:BRD-K95392673-001-01-6:5.15	BRD-K95392673	BRD-K95392673	VCAP	trt_cp	4 uM	24 h	3	55	0.03	0.0410745	1	0	1	1	0	-666	-666	0	0	0
DOS030_VCAP_24H:BRD-K98936959-001-01-2:5.01	BRD-K98936959	BRD-K98936959	VCAP	trt_cp	4 uM	24 h	3	101	0.22	0.150731	1	0	1	1	0	-666	-666	0	0	0
DOS030_VCAP_24H:BRD-K99395085-001-01-7:5.05	BRD-K99395085	BRD-K99395085	VCAP	trt_cp	4 uM	24 h	3	191	0.42	0.286399	1	1	1	1	0	-666	-666	0	0	0
DOS030_VCAP_6H:BRD-K00185670-001-01-1:5	BRD-K00185670	BRD-K00185670	VCAP	trt_cp	4 uM	6 h	3	160	0.34	0.235847	1	0	1	1	0	-666	-666	0	0	0
DOS030_VCAP_6H:BRD-K00188019-001-01-5:5	BRD-K00188019	BRD-K00188019	VCAP	trt_cp	4 uM	6 h	3	79	0.27	0.147681	1	0	1	1	0	-666	-666	0	0	0
DOS030_VCAP_6H:BRD-K01404579-001-01-7:5.03	BRD-K01404579	BRD-K01404579	VCAP	trt_cp	4 uM	6 h	3	265	0.39	0.325077	0	0	1	1	0	-666	-666	0	0	0
DOS030_VCAP_6H:BRD-K02008913-001-01-0:5.08	BRD-K02008913	BRD-K02008913	VCAP	trt_cp	4 uM	6 h	3	86	0.12	0.102724	0	0	1	1	0	-666	-666	0	0	0
DOS030_VCAP_6H:BRD-K02917242-001-01-4:5.01	BRD-K02917242	BRD-K02917242	VCAP	trt_cp	4 uM	6 h	3	205	0.14	0.171306	1	0	1	1	0	-666	-666	0	0	0
DOS030_VCAP_6H:BRD-K05150608-001-01-7:5.01	BRD-K05150608	BRD-K05150608	VCAP	trt_cp	4 uM	6 h	2	84	0.22	0.137462	1	0	1	1	0	-666	-666	0	0	0
DOS030_VCAP_6H:BRD-K05232104-001-01-2:5.01	BRD-K05232104	BRD-K05232104	VCAP	trt_cp	4 uM	6 h	3	108	0.15	0.128703	1	0	1	1	0	-666	-666	0	0	0
DOS030_VCAP_6H:BRD-K05351800-001-01-7:5.01	BRD-K05351800	BRD-K05351800	VCAP	trt_cp	4 uM	6 h	3	75	0.09	0.0830773	1	0	1	1	0	-666	-666	0	0	0
DOS030_VCAP_6H:BRD-K08221563-001-01-6:5.12	BRD-K08221563	BRD-K08221563	VCAP	trt_cp	4 uM	6 h	3	168	0.4	0.262129	1	0	1	1	0	-666	-666	0	0	0
DOS030_VCAP_6H:BRD-K09054764-001-01-7:5	BRD-K09054764	BRD-K09054764	VCAP	trt_cp	4 uM	6 h	3	121	0.11	0.116659	0	0	1	1	0	-666	-666	0	0	0
DOS030_VCAP_6H:BRD-K13308287-001-01-9:5.02	BRD-K13308287	BRD-K13308287	VCAP	trt_cp	4 uM	6 h	3	130	0.22	0.171007	0	0	1	1	0	-666	-666	0	0	0
DOS030_VCAP_6H:BRD-K14433433-001-01-7:5.02	BRD-K14433433	BRD-K14433433	VCAP	trt_cp	4 uM	6 h	3	193	0.31	0.247338	0	0	1	1	0	-666	-666	0	0	0
DOS030_VCAP_6H:BRD-K15328325-001-01-9:5.02	BRD-K15328325	BRD-K15328325	VCAP	trt_cp	4 uM	6 h	3	91	0.18	0.129416	1	0	1	1	0	-666	-666	0	0	0
DOS030_VCAP_6H:BRD-K18415753-001-01-2:5.21	BRD-K18415753	BRD-K18415753	VCAP	trt_cp	4 uM	6 h	3	160	0.23	0.193979	0	0	1	1	0	-666	-666	0	0	0
DOS030_VCAP_6H:BRD-K19549666-001-01-3:5.03	BRD-K19549666	BRD-K19549666	VCAP	trt_cp	4 uM	6 h	3	71	0.09	0.0808316	0	0	1	1	0	-666	-666	0	0	0
DOS030_VCAP_6H:BRD-K19689423-001-01-1:5.01	BRD-K19689423	BRD-K19689423	VCAP	trt_cp	4 uM	6 h	3	92	0.2	0.137164	1	0	1	1	0	-666	-666	0	0	0
DOS030_VCAP_6H:BRD-K21658057-001-01-5:5.15	BRD-K21658057	BRD-K21658057	VCAP	trt_cp	4 uM	6 h	3	124	0.18	0.15107	0	0	1	1	0	-666	-666	0	0	0
DOS030_VCAP_6H:BRD-K22450189-001-01-7:5.04	BRD-K22450189	BRD-K22450189	VCAP	trt_cp	4 uM	6 h	3	148	0.32	0.220058	1	0	1	1	0	-666	-666	0	0	0
DOS030_VCAP_6H:BRD-K22951866-001-01-4:5.06	BRD-K22951866	BRD-K22951866	VCAP	trt_cp	4 uM	6 h	3	162	0.22	0.190897	1	0	1	1	0	-666	-666	0	0	0
DOS030_VCAP_6H:BRD-K23961390-001-02-5:5	BRD-K23961390	BRD-K23961390	VCAP	trt_cp	4 uM	6 h	3	173	0.33	0.241608	1	0	1	1	0	-666	-666	0	0	0
DOS030_VCAP_6H:BRD-K27198330-001-01-5:4.95	BRD-K27198330	BRD-K27198330	VCAP	trt_cp	4 uM	6 h	3	127	0.15	0.139565	1	0	1	1	0	-666	-666	0	0	0
DOS030_VCAP_6H:BRD-K27429081-001-01-5:5	BRD-K27429081	BRD-K27429081	VCAP	trt_cp	4 uM	6 h	3	144	0.11	0.127265	1	0	1	1	0	-666	-666	0	0	0
DOS030_VCAP_6H:BRD-K28431278-001-01-3:5	BRD-K28431278	BRD-K28431278	VCAP	trt_cp	4 uM	6 h	3	388	0.57	0.475537	0	0	1	1	0	-666	-666	0	0	0
DOS030_VCAP_6H:BRD-K29256470-001-01-9:5	BRD-K29256470	BRD-K29256470	VCAP	trt_cp	4 uM	6 h	3	131	0.17	0.150901	1	0	1	1	0	-666	-666	0	0	0
DOS030_VCAP_6H:BRD-K30126976-001-01-0:4.97	BRD-K30126976	BRD-K30126976	VCAP	trt_cp	4 uM	6 h	3	568	0.71	0.642146	0	0	1	1	0	-666	-666	0	0	0
DOS030_VCAP_6H:BRD-K31329249-001-01-0:5.09	BRD-K31329249	BRD-K31329249	VCAP	trt_cp	4 uM	6 h	3	68	0.02	0.0372907	0	0	1	1	0	-666	-666	0	0	0
DOS030_VCAP_6H:BRD-K31485493-001-01-3:5.04	BRD-K31485493	BRD-K31485493	VCAP	trt_cp	4 uM	6 h	3	426	0.12	0.228626	0	0	1	1	0	-666	-666	0	0	0
DOS030_VCAP_6H:BRD-K31822300-001-01-0:5.01	BRD-K31822300	BRD-K31822300	VCAP	trt_cp	4 uM	6 h	3	78	0.06	0.0691757	1	0	1	1	0	-666	-666	0	0	0
DOS030_VCAP_6H:BRD-K32389477-001-01-6:4.85	BRD-K32389477	BRD-K32389477	VCAP	trt_cp	4 uM	6 h	3	307	0.31	0.311947	0	0	1	1	0	-666	-666	0	0	0
DOS030_VCAP_6H:BRD-K33005877-001-01-3:5	BRD-K33005877	BRD-K33005877	VCAP	trt_cp	4 uM	6 h	3	59	0.14	0.0919011	0	0	1	1	0	-666	-666	0	0	0
DOS030_VCAP_6H:BRD-K36165258-001-02-9:5	BRD-K36165258	BRD-K36165258	VCAP	trt_cp	4 uM	6 h	3	90	0.14	0.113505	1	0	1	1	0	-666	-666	0	0	0
DOS030_VCAP_6H:BRD-K36284700-001-01-4:5.01	BRD-K36284700	BRD-K36284700	VCAP	trt_cp	4 uM	6 h	3	83	0.14	0.109002	0	0	1	1	0	-666	-666	0	0	0
DOS030_VCAP_6H:BRD-K37340147-001-01-4:4.97	BRD-K37340147	BRD-K37340147	VCAP	trt_cp	4 uM	6 h	3	62	0.13	0.0907817	1	0	1	1	0	-666	-666	0	0	0
DOS030_VCAP_6H:BRD-K38459107-001-01-9:5	BRD-K38459107	BRD-K38459107	VCAP	trt_cp	4 uM	6 h	3	184	0.36	0.26025	1	1	1	1	0	-666	-666	0	0	0
DOS030_VCAP_6H:BRD-K38934024-001-01-1:5.12	BRD-K38934024	BRD-K38934024	VCAP	trt_cp	4 uM	6 h	3	92	0.19	0.133691	1	1	1	1	0	-666	-666	0	0	0
DOS030_VCAP_6H:BRD-K40249559-001-01-3:4.92	BRD-K40249559	BRD-K40249559	VCAP	trt_cp	4 uM	6 h	3	58	0.08	0.0688794	1	0	1	1	0	-666	-666	0	0	0
DOS030_VCAP_6H:BRD-K41513229-001-01-1:5.04	BRD-K41513229	BRD-K41513229	VCAP	trt_cp	4 uM	6 h	3	297	0.45	0.369671	0	0	1	1	0	-666	-666	0	0	0
DOS030_VCAP_6H:BRD-K41526317-001-02-4:4.99	BRD-K41526317	BRD-K41526317	VCAP	trt_cp	4 uM	6 h	3	89	0.1	0.095395	1	0	1	1	0	-666	-666	0	0	0
DOS030_VCAP_6H:BRD-K41871066-001-01-9:5.01	BRD-K41871066	BRD-K41871066	VCAP	trt_cp	4 uM	6 h	3	360	0.42	0.393194	0	0	1	1	0	-666	-666	0	0	0
DOS030_VCAP_6H:BRD-K42303783-001-01-4:5.09	BRD-K42303783	BRD-K42303783	VCAP	trt_cp	4 uM	6 h	3	123	0.2	0.158598	1	0	1	1	0	-666	-666	0	0	0
DOS030_VCAP_6H:BRD-K42427050-001-01-7:5.03	BRD-K42427050	BRD-K42427050	VCAP	trt_cp	4 uM	6 h	3	229	0.31	0.26942	0	0	1	1	0	-666	-666	0	0	0
DOS030_VCAP_6H:BRD-K45690206-001-01-0:4.98	BRD-K45690206	BRD-K45690206	VCAP	trt_cp	4 uM	6 h	3	245	0.22	0.23476	0	0	1	1	0	-666	-666	0	0	0
DOS030_VCAP_6H:BRD-K46098747-001-02-9:5	BRD-K46098747	BRD-K46098747	VCAP	trt_cp	4 uM	6 h	3	90	0.11	0.100612	1	0	1	1	0	-666	-666	0	0	0
DOS030_VCAP_6H:BRD-K46448313-001-01-2:5.02	BRD-K46448313	BRD-K46448313	VCAP	trt_cp	4 uM	6 h	3	201	0.35	0.268202	0	0	1	1	0	-666	-666	0	0	0
DOS030_VCAP_6H:BRD-K46610687-001-01-5:5	BRD-K46610687	BRD-K46610687	VCAP	trt_cp	4 uM	6 h	3	78	0.12	0.0978292	1	0	1	1	0	-666	-666	0	0	0
DOS030_VCAP_6H:BRD-K50846154-001-01-2:4.95	BRD-K50846154	BRD-K50846154	VCAP	trt_cp	4 uM	6 h	3	111	0.13	0.121469	1	0	1	1	0	-666	-666	0	0	0
DOS030_VCAP_6H:BRD-K54263226-001-01-0:4.99	BRD-K54263226	BRD-K54263226	VCAP	trt_cp	4 uM	6 h	3	151	0.2	0.175725	1	0	1	1	0	-666	-666	0	0	0
DOS030_VCAP_6H:BRD-K56646986-001-01-4:5.04	BRD-K56646986	BRD-K56646986	VCAP	trt_cp	4 uM	6 h	3	170	0.32	0.235847	1	0	1	1	0	-666	-666	0	0	0
DOS030_VCAP_6H:BRD-K56899980-001-01-5:5.01	BRD-K56899980	BRD-K56899980	VCAP	trt_cp	4 uM	6 h	3	144	0.18	0.162798	1	0	1	1	0	-666	-666	0	0	0
DOS030_VCAP_6H:BRD-K58381953-001-02-3:4.99	BRD-K58381953	BRD-K58381953	VCAP	trt_cp	4 uM	6 h	3	127	0.19	0.157076	1	0	1	1	0	-666	-666	0	0	0
DOS030_VCAP_6H:BRD-K64272762-001-01-9:5	BRD-K64272762	BRD-K64272762	VCAP	trt_cp	4 uM	6 h	3	156	0.31	0.222369	1	1	1	1	0	-666	-666	0	0	0
DOS030_VCAP_6H:BRD-K66586010-001-01-0:5.02	BRD-K66586010	BRD-K66586010	VCAP	trt_cp	4 uM	6 h	3	151	0.25	0.196467	1	1	1	1	0	-666	-666	0	0	0
DOS030_VCAP_6H:BRD-K66888355-001-01-3:4.85	BRD-K66888355	BRD-K66888355	VCAP	trt_cp	4 uM	6 h	3	140	0.09	0.113505	0	0	1	1	0	-666	-666	0	0	0
DOS030_VCAP_6H:BRD-K68253248-001-01-9:5.08	BRD-K68253248	BRD-K68253248	VCAP	trt_cp	4 uM	6 h	3	335	0.41	0.374753	0	0	1	1	0	-666	-666	0	0	0
DOS030_VCAP_6H:BRD-K68278258-001-01-3:5.1	BRD-K68278258	BRD-K68278258	VCAP	trt_cp	4 uM	6 h	3	115	0.16	0.137164	1	0	1	1	0	-666	-666	0	0	0
DOS030_VCAP_6H:BRD-K68326515-001-01-9:5.08	BRD-K68326515	BRD-K68326515	VCAP	trt_cp	4 uM	6 h	3	102	0.3	0.176885	1	0	1	1	0	-666	-666	0	0	0
DOS030_VCAP_6H:BRD-K68455755-001-01-5:5.01	BRD-K68455755	BRD-K68455755	VCAP	trt_cp	4 uM	6 h	3	113	0.17	0.14015	1	0	1	1	0	-666	-666	0	0	0
DOS030_VCAP_6H:BRD-K70495648-001-01-8:5	BRD-K70495648	BRD-K70495648	VCAP	trt_cp	4 uM	6 h	3	125	0.32	0.202237	1	0	1	1	0	-666	-666	0	0	0
DOS030_VCAP_6H:BRD-K70590207-001-01-9:5.01	BRD-K70590207	BRD-K70590207	VCAP	trt_cp	4 uM	6 h	3	315	0.46	0.384915	0	0	1	1	0	-666	-666	0	0	0
DOS030_VCAP_6H:BRD-K70595737-001-01-7:5	BRD-K70595737	BRD-K70595737	VCAP	trt_cp	4 uM	6 h	3	119	0.29	0.187846	1	0	1	1	0	-666	-666	0	0	0
DOS030_VCAP_6H:BRD-K70836798-001-01-1:5.08	BRD-K70836798	BRD-K70836798	VCAP	trt_cp	4 uM	6 h	3	104	0.22	0.152953	1	1	1	1	0	-666	-666	0	0	0
DOS030_VCAP_6H:BRD-K71935941-001-01-6:5.01	BRD-K71935941	BRD-K71935941	VCAP	trt_cp	4 uM	6 h	2	226	0.37	0.292406	0	0	1	1	0	-666	-666	0	0	0
DOS030_VCAP_6H:BRD-K72913684-001-01-3:5.01	BRD-K72913684	BRD-K72913684	VCAP	trt_cp	4 uM	6 h	3	115	0.29	0.184662	0	0	1	1	0	-666	-666	0	0	0
DOS030_VCAP_6H:BRD-K73434976-001-01-6:4.99	BRD-K73434976	BRD-K73434976	VCAP	trt_cp	4 uM	6 h	3	155	0.17	0.164142	0	0	1	1	0	-666	-666	0	0	0
DOS030_VCAP_6H:BRD-K73592400-001-01-7:5	BRD-K73592400	BRD-K73592400	VCAP	trt_cp	4 uM	6 h	3	90	0.08	0.0858019	1	0	1	1	0	-666	-666	0	0	0
DOS030_VCAP_6H:BRD-K73674426-001-01-3:5.22	BRD-K73674426	BRD-K73674426	VCAP	trt_cp	4 uM	6 h	3	203	0.1	0.144072	0	0	1	1	0	-666	-666	0	0	0
DOS030_VCAP_6H:BRD-K74121411-001-01-1:5.04	BRD-K74121411	BRD-K74121411	VCAP	trt_cp	4 uM	6 h	3	163	0.12	0.141421	1	0	1	1	0	-666	-666	0	0	0
DOS030_VCAP_6H:BRD-K74407269-001-01-7:5.03	BRD-K74407269	BRD-K74407269	VCAP	trt_cp	4 uM	6 h	3	139	0.13	0.135928	0	0	1	1	0	-666	-666	0	0	0
DOS030_VCAP_6H:BRD-K75781834-001-01-0:4.77	BRD-K75781834	BRD-K75781834	VCAP	trt_cp	4 uM	6 h	3	180	0.27	0.22292	1	0	1	1	0	-666	-666	0	0	0
DOS030_VCAP_6H:BRD-K76138094-001-01-7:5.01	BRD-K76138094	BRD-K76138094	VCAP	trt_cp	4 uM	6 h	3	101	0.21	0.147265	1	0	1	1	0	-666	-666	0	0	0
DOS030_VCAP_6H:BRD-K77750380-001-01-1:5.02	BRD-K77750380	BRD-K77750380	VCAP	trt_cp	4 uM	6 h	3	178	0.43	0.279753	1	1	1	1	0	-666	-666	0	0	0
DOS030_VCAP_6H:BRD-K78544941-001-01-9:5	BRD-K78544941	BRD-K78544941	VCAP	trt_cp	4 uM	6 h	3	129	0.26	0.185188	1	0	1	1	0	-666	-666	0	0	0
DOS030_VCAP_6H:BRD-K80058284-001-01-1:5.04	BRD-K80058284	BRD-K80058284	VCAP	trt_cp	4 uM	6 h	3	117	0.11	0.114715	1	0	1	1	0	-666	-666	0	0	0
DOS030_VCAP_6H:BRD-K83548510-001-02-2:4.99	BRD-K83548510	BRD-K83548510	VCAP	trt_cp	4 uM	6 h	3	268	0.44	0.347236	0	0	1	1	0	-666	-666	0	0	0
DOS030_VCAP_6H:BRD-K86043715-001-02-4:5	BRD-K86043715	BRD-K86043715	VCAP	trt_cp	4 uM	6 h	3	122	0.05	0.0789761	1	0	1	1	0	-666	-666	0	0	0
DOS030_VCAP_6H:BRD-K86191692-001-01-0:4.99	BRD-K86191692	BRD-K86191692	VCAP	trt_cp	4 uM	6 h	3	176	0.2	0.189715	0	0	1	1	0	-666	-666	0	0	0
DOS030_VCAP_6H:BRD-K89288521-001-01-8:5.04	BRD-K89288521	BRD-K89288521	VCAP	trt_cp	4 uM	6 h	3	108	0.07	0.0879208	1	0	1	1	0	-666	-666	0	0	0
DOS030_VCAP_6H:BRD-K90281509-001-01-6:5.22	BRD-K90281509	BRD-K90281509	VCAP	trt_cp	4 uM	6 h	2	330	0.47	0.398232	0	0	1	1	0	-666	-666	0	0	0
DOS030_VCAP_6H:BRD-K92740670-001-01-2:5.05	BRD-K92740670	BRD-K92740670	VCAP	trt_cp	4 uM	6 h	3	338	0.25	0.29394	1	0	1	1	0	-666	-666	0	0	0
DOS030_VCAP_6H:BRD-K94501123-001-01-9:5.03	BRD-K94501123	BRD-K94501123	VCAP	trt_cp	4 uM	6 h	3	80	0.19	0.124667	0	0	1	1	0	-666	-666	0	0	0
DOS030_VCAP_6H:BRD-K97671879-001-01-3:5.09	BRD-K97671879	BRD-K97671879	VCAP	trt_cp	4 uM	6 h	3	624	0.11	0.264923	0	0	1	1	0	-666	-666	0	0	0
DOS030_VCAP_6H:BRD-K99958302-001-01-9:5.1	BRD-K99958302	BRD-K99958302	VCAP	trt_cp	4 uM	6 h	3	95	0.22	0.146185	1	0	1	1	0	-666	-666	0	0	0
DOS031_MCF7_24H:BRD-K00991320-001-01-6:5.06	BRD-K00991320	BRD-K00991320	MCF7	trt_cp	4 uM	24 h	2	78	0.09	0.0847226	0	0	1	1	0	-666	-666	0	0	0
DOS031_MCF7_24H:BRD-K01987080-001-01-3:5.03	BRD-K01987080	BRD-K01987080	MCF7	trt_cp	4 uM	24 h	2	308	0.14	0.209976	0	0	1	1	0	-666	-666	0	0	0
DOS031_MCF7_24H:BRD-K02279849-001-01-6:5.01	BRD-K02279849	BRD-K02279849	MCF7	trt_cp	4 uM	24 h	2	145	0.16	0.154019	0	0	1	1	0	-666	-666	0	0	0
DOS031_MCF7_24H:BRD-K03644600-001-01-9:4.94	BRD-K03644600	BRD-K03644600	MCF7	trt_cp	4 uM	24 h	2	178	0.03	0.0738926	0	0	1	1	0	-666	-666	0	0	0
DOS031_MCF7_24H:BRD-K05197946-001-01-9:5.16	BRD-K05197946	BRD-K05197946	MCF7	trt_cp	4 uM	24 h	2	111	0.12	0.116703	0	0	1	1	0	-666	-666	0	0	0
DOS031_MCF7_24H:BRD-K05395601-001-01-5:4.94	BRD-K05395601	BRD-K05395601	MCF7	trt_cp	4 uM	24 h	2	115	0.02	0.0484947	0	0	1	1	0	-666	-666	0	0	0
DOS031_MCF7_24H:BRD-K06663126-001-01-1:5.01	BRD-K06663126	BRD-K06663126	MCF7	trt_cp	4 uM	24 h	2	155	0.1	0.125892	0	0	1	1	0	-666	-666	0	0	0
DOS031_MCF7_24H:BRD-K06905668-001-01-0:4.87	BRD-K06905668	BRD-K06905668	MCF7	trt_cp	4 uM	24 h	2	86	0.02	0.0419368	0	0	1	1	0	-666	-666	0	0	0
DOS031_MCF7_24H:BRD-K09540583-001-01-4:4.94	BRD-K09540583	BRD-K09540583	MCF7	trt_cp	4 uM	24 h	2	100	0.1	0.101118	0	0	1	1	0	-666	-666	0	0	0
DOS031_MCF7_24H:BRD-K10709111-001-01-3:4.99	BRD-K10709111	BRD-K10709111	MCF7	trt_cp	4 uM	24 h	2	136	0.05	0.0833844	0	0	1	1	0	-666	-666	0	0	0
DOS031_MCF7_24H:BRD-K13618800-001-01-9:5.03	BRD-K13618800	BRD-K13618800	MCF7	trt_cp	4 uM	24 h	2	172	0.09	0.12581	0	0	1	1	0	-666	-666	0	0	0
DOS031_MCF7_24H:BRD-K13660244-001-01-5:4.95	BRD-K13660244	BRD-K13660244	MCF7	trt_cp	4 uM	24 h	2	108	0.08	0.0939913	0	0	1	1	0	-666	-666	0	0	0
DOS031_MCF7_24H:BRD-K16010201-001-01-1:5.02	BRD-K16010201	BRD-K16010201	MCF7	trt_cp	4 uM	24 h	2	91	0.05	0.0682082	0	0	1	1	0	-666	-666	0	0	0
DOS031_MCF7_24H:BRD-K16370162-001-01-6:5.09	BRD-K16370162	BRD-K16370162	MCF7	trt_cp	4 uM	24 h	2	94	0.18	0.131532	0	0	1	1	0	-666	-666	0	0	0
DOS031_MCF7_24H:BRD-K17238328-001-01-5:4.95	BRD-K17238328	BRD-K17238328	MCF7	trt_cp	4 uM	24 h	2	136	0.19	0.162546	0	0	1	1	0	-666	-666	0	0	0
DOS031_MCF7_24H:BRD-K18271121-001-01-4:5.05	BRD-K18271121	BRD-K18271121	MCF7	trt_cp	4 uM	24 h	2	117	0.09	0.103764	0	0	1	1	0	-666	-666	0	0	0
DOS031_MCF7_24H:BRD-K18772888-001-02-2:5.04	BRD-K18772888	BRD-K18772888	MCF7	trt_cp	4 uM	24 h	2	140	0.08	0.107014	0	0	1	1	0	-666	-666	0	0	0
DOS031_MCF7_24H:BRD-K23564441-001-01-8:5.13	BRD-K23564441	BRD-K23564441	MCF7	trt_cp	4 uM	24 h	2	107	0.1	0.104598	0	0	1	1	0	-666	-666	0	0	0
DOS031_MCF7_24H:BRD-K24045217-001-01-9:5.12	BRD-K24045217	BRD-K24045217	MCF7	trt_cp	4 uM	24 h	2	159	0.03	0.0698377	0	0	1	1	0	-666	-666	0	0	0
DOS031_MCF7_24H:BRD-K24139908-001-01-4:5.03	BRD-K24139908	BRD-K24139908	MCF7	trt_cp	4 uM	24 h	2	123	0.23	0.170078	0	0	1	1	0	-666	-666	0	0	0
DOS031_MCF7_24H:BRD-K24528445-001-01-8:5.08	BRD-K24528445	BRD-K24528445	MCF7	trt_cp	4 uM	24 h	2	78	0.05	0.0631485	0	0	1	1	0	-666	-666	0	0	0
DOS031_MCF7_24H:BRD-K25436320-001-01-3:5.02	BRD-K25436320	BRD-K25436320	MCF7	trt_cp	4 uM	24 h	2	143	0.27	0.198692	0	0	1	1	0	-666	-666	0	0	0
DOS031_MCF7_24H:BRD-K29792001-001-01-1:5.11	BRD-K29792001	BRD-K29792001	MCF7	trt_cp	4 uM	24 h	2	152	0.07	0.104304	0	0	1	1	0	-666	-666	0	0	0
DOS031_MCF7_24H:BRD-K35334027-001-01-4:4.9	BRD-K35334027	BRD-K35334027	MCF7	trt_cp	4 uM	24 h	2	155	0.13	0.143538	0	0	1	1	0	-666	-666	0	0	0
DOS031_MCF7_24H:BRD-K37262906-001-01-1:4.96	BRD-K37262906	BRD-K37262906	MCF7	trt_cp	4 uM	24 h	2	144	0.11	0.127265	0	0	1	1	0	-666	-666	0	0	0
DOS031_MCF7_24H:BRD-K40988761-001-01-0:5	BRD-K40988761	BRD-K40988761	MCF7	trt_cp	4 uM	24 h	2	93	0.04	0.061674	0	0	1	1	0	-666	-666	0	0	0
DOS031_MCF7_24H:BRD-K43111300-001-01-4:4.97	BRD-K43111300	BRD-K43111300	MCF7	trt_cp	4 uM	24 h	2	136	0.14	0.139529	0	0	1	1	0	-666	-666	0	0	0
DOS031_MCF7_24H:BRD-K44316554-001-01-1:4.86	BRD-K44316554	BRD-K44316554	MCF7	trt_cp	4 uM	24 h	2	129	0.06	0.0889613	0	0	1	1	0	-666	-666	0	0	0
DOS031_MCF7_24H:BRD-K44999613-001-01-3:5.03	BRD-K44999613	BRD-K44999613	MCF7	trt_cp	4 uM	24 h	2	102	0.04	0.0645893	0	0	1	1	0	-666	-666	0	0	0
DOS031_MCF7_24H:BRD-K45835269-001-01-5:5	BRD-K45835269	BRD-K45835269	MCF7	trt_cp	4 uM	24 h	2	157	0.1	0.126701	0	0	1	1	0	-666	-666	0	0	0
DOS031_MCF7_24H:BRD-K50325722-001-01-0:4.92	BRD-K50325722	BRD-K50325722	MCF7	trt_cp	4 uM	24 h	2	92	0.02	0.043375	0	0	1	1	0	-666	-666	0	0	0
DOS031_MCF7_24H:BRD-K51849212-001-01-5:5.08	BRD-K51849212	BRD-K51849212	MCF7	trt_cp	4 uM	24 h	2	87	0.02	0.0421799	0	0	1	1	0	-666	-666	0	0	0
DOS031_MCF7_24H:BRD-K52572235-001-01-5:4.99	BRD-K52572235	BRD-K52572235	MCF7	trt_cp	4 uM	24 h	2	90	0.05	0.0678323	0	0	1	1	0	-666	-666	0	0	0
DOS031_MCF7_24H:BRD-K53198520-001-01-2:5.01	BRD-K53198520	BRD-K53198520	MCF7	trt_cp	4 uM	24 h	2	126	0.04	0.071787	0	0	1	1	0	-666	-666	0	0	0
DOS031_MCF7_24H:BRD-K59862677-001-01-8:5.02	BRD-K59862677	BRD-K59862677	MCF7	trt_cp	4 uM	24 h	2	169	0.1	0.131454	0	0	1	1	0	-666	-666	0	0	0
DOS031_MCF7_24H:BRD-K61158263-001-01-7:4.98	BRD-K61158263	BRD-K61158263	MCF7	trt_cp	4 uM	24 h	2	297	0.23	0.264285	0	0	1	1	0	-666	-666	0	0	0
DOS031_MCF7_24H:BRD-K62222886-001-01-7:5.11	BRD-K62222886	BRD-K62222886	MCF7	trt_cp	4 uM	24 h	2	108	0.05	0.0743066	0	0	1	1	0	-666	-666	0	0	0
DOS031_MCF7_24H:BRD-K64099269-001-01-4:4.9	BRD-K64099269	BRD-K64099269	MCF7	trt_cp	4 uM	24 h	2	77	0.07	0.0742378	0	0	1	1	0	-666	-666	0	0	0
DOS031_MCF7_24H:BRD-K65257681-001-01-7:5.01	BRD-K65257681	BRD-K65257681	MCF7	trt_cp	4 uM	24 h	2	114	0.07	0.09033	0	0	1	1	0	-666	-666	0	0	0
DOS031_MCF7_24H:BRD-K66191602-001-01-3:4.91	BRD-K66191602	BRD-K66191602	MCF7	trt_cp	4 uM	24 h	2	117	0.13	0.124708	0	0	1	1	0	-666	-666	0	0	0
DOS031_MCF7_24H:BRD-K70284064-001-01-1:5.1	BRD-K70284064	BRD-K70284064	MCF7	trt_cp	4 uM	24 h	2	111	0.13	0.121469	0	0	1	1	0	-666	-666	0	0	0
DOS031_MCF7_24H:BRD-K71006848-001-01-0:5	BRD-K71006848	BRD-K71006848	MCF7	trt_cp	4 uM	24 h	2	77	0.05	0.0627424	0	0	1	1	0	-666	-666	0	0	0
DOS031_MCF7_24H:BRD-K72193580-001-01-7:5.14	BRD-K72193580	BRD-K72193580	MCF7	trt_cp	4 uM	24 h	2	86	0.06	0.0726366	0	0	1	1	0	-666	-666	0	0	0
DOS031_MCF7_24H:BRD-K72460946-001-01-9:5.05	BRD-K72460946	BRD-K72460946	MCF7	trt_cp	4 uM	24 h	2	142	0.06	0.0933363	0	0	1	1	0	-666	-666	0	0	0
DOS031_MCF7_24H:BRD-K73205140-001-01-1:5.16	BRD-K73205140	BRD-K73205140	MCF7	trt_cp	4 uM	24 h	2	159	0.23	0.193372	0	0	1	1	0	-666	-666	0	0	0
DOS031_MCF7_24H:BRD-K74010885-001-01-3:5.18	BRD-K74010885	BRD-K74010885	MCF7	trt_cp	4 uM	24 h	2	92	0.09	0.0920123	0	0	1	1	0	-666	-666	0	0	0
DOS031_MCF7_24H:BRD-K75265238-001-01-6:5.01	BRD-K75265238	BRD-K75265238	MCF7	trt_cp	4 uM	24 h	2	82	0.06	0.0709273	0	0	1	1	0	-666	-666	0	0	0
DOS031_MCF7_24H:BRD-K76325726-001-01-6:5.01	BRD-K76325726	BRD-K76325726	MCF7	trt_cp	4 uM	24 h	2	120	0.05	0.078326	0	0	1	1	0	-666	-666	0	0	0
DOS031_MCF7_24H:BRD-K76559855-001-01-3:4.96	BRD-K76559855	BRD-K76559855	MCF7	trt_cp	4 uM	24 h	2	148	0.05	0.0869854	0	0	1	1	0	-666	-666	0	0	0
DOS031_MCF7_24H:BRD-K77845911-001-02-5:4.98	BRD-K77845911	BRD-K77845911	MCF7	trt_cp	4 uM	24 h	2	114	0.02	0.0482834	0	0	1	1	0	-666	-666	0	0	0
DOS031_MCF7_24H:BRD-K77995433-001-01-9:4.92	BRD-K77995433	BRD-K77995433	MCF7	trt_cp	4 uM	24 h	2	106	0.1	0.104108	0	0	1	1	0	-666	-666	0	0	0
DOS031_MCF7_24H:BRD-K79259004-001-01-7:4.97	BRD-K79259004	BRD-K79259004	MCF7	trt_cp	4 uM	24 h	2	152	0.07	0.104304	0	0	1	1	0	-666	-666	0	0	0
DOS031_MCF7_24H:BRD-K79532217-001-01-0:5.16	BRD-K79532217	BRD-K79532217	MCF7	trt_cp	4 uM	24 h	2	206	0.21	0.210317	0	0	1	1	0	-666	-666	0	0	0
DOS031_MCF7_24H:BRD-K79651181-001-01-0:5.08	BRD-K79651181	BRD-K79651181	MCF7	trt_cp	4 uM	24 h	2	80	0.08	0.0808948	0	0	1	1	0	-666	-666	0	0	0
DOS031_MCF7_24H:BRD-K80058142-001-01-3:5.09	BRD-K80058142	BRD-K80058142	MCF7	trt_cp	4 uM	24 h	2	105	0.06	0.0802603	0	0	1	1	0	-666	-666	0	0	0
DOS031_MCF7_24H:BRD-K80818838-001-01-9:5.13	BRD-K80818838	BRD-K80818838	MCF7	trt_cp	4 uM	24 h	2	82	0.06	0.0709273	0	0	1	1	0	-666	-666	0	0	0
DOS031_MCF7_24H:BRD-K80832371-001-01-3:5.11	BRD-K80832371	BRD-K80832371	MCF7	trt_cp	4 uM	24 h	2	152	0.18	0.167259	0	0	1	1	0	-666	-666	0	0	0
DOS031_MCF7_24H:BRD-K81141085-001-01-5:5.14	BRD-K81141085	BRD-K81141085	MCF7	trt_cp	4 uM	24 h	2	119	0.09	0.104647	0	0	1	1	0	-666	-666	0	0	0
DOS031_MCF7_24H:BRD-K82899116-001-02-8:4.99	BRD-K82899116	BRD-K82899116	MCF7	trt_cp	4 uM	24 h	2	120	0.05	0.078326	0	0	1	1	0	-666	-666	0	0	0
DOS031_MCF7_24H:BRD-K83940002-001-01-8:4.87	BRD-K83940002	BRD-K83940002	MCF7	trt_cp	4 uM	24 h	2	84	0.09	0.0879208	0	0	1	1	0	-666	-666	0	0	0
DOS031_MCF7_24H:BRD-K84128874-001-01-4:5.18	BRD-K84128874	BRD-K84128874	MCF7	trt_cp	4 uM	24 h	2	85	0.06	0.072213	0	0	1	1	0	-666	-666	0	0	0
DOS031_MCF7_24H:BRD-K85101781-001-01-2:5	BRD-K85101781	BRD-K85101781	MCF7	trt_cp	4 uM	24 h	2	112	0.05	0.0756701	0	0	1	1	0	-666	-666	0	0	0
DOS031_MCF7_24H:BRD-K85763971-001-02-7:5.03	BRD-K85763971	BRD-K85763971	MCF7	trt_cp	4 uM	24 h	2	139	0.15	0.14601	0	0	1	1	0	-666	-666	0	0	0
DOS031_MCF7_24H:BRD-K87430974-001-01-0:5.15	BRD-K87430974	BRD-K87430974	MCF7	trt_cp	4 uM	24 h	2	180	0.24	0.210171	0	0	1	1	0	-666	-666	0	0	0
DOS031_MCF7_24H:BRD-K89034694-001-01-7:5.08	BRD-K89034694	BRD-K89034694	MCF7	trt_cp	4 uM	24 h	2	100	0.15	0.123844	0	0	1	1	0	-666	-666	0	0	0
DOS031_MCF7_24H:BRD-K89712338-001-01-0:4.89	BRD-K89712338	BRD-K89712338	MCF7	trt_cp	4 uM	24 h	2	80	0.08	0.0808948	0	0	1	1	0	-666	-666	0	0	0
DOS031_MCF7_24H:BRD-K93086630-001-01-8:4.93	BRD-K93086630	BRD-K93086630	MCF7	trt_cp	4 uM	24 h	2	127	0.22	0.169022	0	0	1	1	0	-666	-666	0	0	0
DOS031_MCF7_24H:BRD-K93610587-001-01-8:4.84	BRD-K93610587	BRD-K93610587	MCF7	trt_cp	4 uM	24 h	2	160	0.23	0.193979	0	0	1	1	0	-666	-666	0	0	0
DOS031_MCF7_24H:BRD-K93720819-001-02-3:4.97	BRD-K93720819	BRD-K93720819	MCF7	trt_cp	4 uM	24 h	2	122	0.06	0.0865139	0	0	1	1	0	-666	-666	0	0	0
DOS031_MCF7_24H:BRD-K97073065-001-01-6:5.12	BRD-K97073065	BRD-K97073065	MCF7	trt_cp	4 uM	24 h	2	129	0.05	0.0812102	0	0	1	1	0	-666	-666	0	0	0
DOS031_MCF7_24H:BRD-K98113345-001-02-9:4.99	BRD-K98113345	BRD-K98113345	MCF7	trt_cp	4 uM	24 h	2	88	0.03	0.0519556	0	0	1	1	0	-666	-666	0	0	0
DOS031_MCF7_24H:BRD-K98168655-001-01-9:5.16	BRD-K98168655	BRD-K98168655	MCF7	trt_cp	4 uM	24 h	2	109	0.14	0.124913	0	0	1	1	0	-666	-666	0	0	0
DOS031_MCF7_24H:BRD-K98995789-001-01-4:5.03	BRD-K98995789	BRD-K98995789	MCF7	trt_cp	4 uM	24 h	2	110	0.08	0.0948576	0	0	1	1	0	-666	-666	0	0	0
DOS031_MCF7_24H:BRD-K99487580-001-01-2:4.95	BRD-K99487580	BRD-K99487580	MCF7	trt_cp	4 uM	24 h	2	111	0.05	0.0753316	0	0	1	1	0	-666	-666	0	0	0
DOS031_PC3_24H:BRD-A19500257:10	BRD-A19500257	geldanamycin	PC3	trt_cp	10 uM	24 h	2	502	0.3	0.392413	0	0	1	1	0	-666	-666	0	0	0
DOS031_PC3_24H:BRD-K01595245-001-01-6:5.12	BRD-K01595245	BRD-K01595245	PC3	trt_cp	4 uM	24 h	2	121	0.15	0.136229	0	0	1	1	0	-666	-666	0	0	0
DOS031_PC3_24H:BRD-K02150184-001-01-2:4.92	BRD-K02150184	BRD-K02150184	PC3	trt_cp	4 uM	24 h	2	112	0.05	0.0756701	0	0	1	1	0	-666	-666	0	0	0
DOS031_PC3_24H:BRD-K03644600-001-01-9:4.94	BRD-K03644600	BRD-K03644600	PC3	trt_cp	4 uM	24 h	2	111	0.04	0.0673786	0	0	1	1	0	-666	-666	0	0	0
DOS031_PC3_24H:BRD-K04117492-001-01-6:4.99	BRD-K04117492	BRD-K04117492	PC3	trt_cp	4 uM	24 h	2	96	0.1	0.0990755	0	0	1	1	0	-666	-666	0	0	0
DOS031_PC3_24H:BRD-K04124609-001-02-0:5.02	BRD-K04124609	BRD-K04124609	PC3	trt_cp	4 uM	24 h	2	125	0.1	0.113054	0	0	1	1	0	-666	-666	0	0	0
DOS031_PC3_24H:BRD-K06898969-001-01-3:5.13	BRD-K06898969	BRD-K06898969	PC3	trt_cp	4 uM	24 h	2	88	0.12	0.103911	0	0	1	1	0	-666	-666	0	0	0
DOS031_PC3_24H:BRD-K08519668-001-01-7:5.11	BRD-K08519668	BRD-K08519668	PC3	trt_cp	4 uM	24 h	2	101	0.04	0.0642719	0	0	1	1	0	-666	-666	0	0	0
DOS031_PC3_24H:BRD-K09540583-001-01-4:4.94	BRD-K09540583	BRD-K09540583	PC3	trt_cp	4 uM	24 h	2	98	0.06	0.0775388	0	0	1	1	0	-666	-666	0	0	0
DOS031_PC3_24H:BRD-K10709111-001-01-3:4.99	BRD-K10709111	BRD-K10709111	PC3	trt_cp	4 uM	24 h	2	88	0.05	0.0670744	0	0	1	1	0	-666	-666	0	0	0
DOS031_PC3_24H:BRD-K14801883-001-01-0:4.99	BRD-K14801883	BRD-K14801883	PC3	trt_cp	4 uM	24 h	2	292	0.09	0.163924	0	0	1	1	0	-666	-666	0	0	0
DOS031_PC3_24H:BRD-K14875361-001-01-5:4.9	BRD-K14875361	BRD-K14875361	PC3	trt_cp	4 uM	24 h	2	108	0.15	0.128703	0	0	1	1	0	-666	-666	0	0	0
DOS031_PC3_24H:BRD-K16370162-001-01-6:5.09	BRD-K16370162	BRD-K16370162	PC3	trt_cp	4 uM	24 h	2	116	0.08	0.0974102	0	0	1	1	0	-666	-666	0	0	0
DOS031_PC3_24H:BRD-K18000410-001-01-7:5	BRD-K18000410	BRD-K18000410	PC3	trt_cp	4 uM	24 h	2	95	0.07	0.0824596	0	0	1	1	0	-666	-666	0	0	0
DOS031_PC3_24H:BRD-K19982400-001-01-7:4.94	BRD-K19982400	BRD-K19982400	PC3	trt_cp	4 uM	24 h	2	115	0.17	0.141385	0	0	1	1	0	-666	-666	0	0	0
DOS031_PC3_24H:BRD-K21232697-001-01-5:5.06	BRD-K21232697	BRD-K21232697	PC3	trt_cp	4 uM	24 h	2	125	0.1	0.113054	0	0	1	1	0	-666	-666	0	0	0
DOS031_PC3_24H:BRD-K21421563-001-01-5:5.01	BRD-K21421563	BRD-K21421563	PC3	trt_cp	4 uM	24 h	2	116	0.05	0.0770095	0	0	1	1	0	-666	-666	0	0	0
DOS031_PC3_24H:BRD-K23564441-001-01-8:5.13	BRD-K23564441	BRD-K23564441	PC3	trt_cp	4 uM	24 h	2	162	0.1	0.128703	0	0	1	1	0	-666	-666	0	0	0
DOS031_PC3_24H:BRD-K25436320-001-01-3:5.02	BRD-K25436320	BRD-K25436320	PC3	trt_cp	4 uM	24 h	2	87	0.04	0.0596513	0	0	1	1	0	-666	-666	0	0	0
DOS031_PC3_24H:BRD-K25980346-001-01-0:5.01	BRD-K25980346	BRD-K25980346	PC3	trt_cp	4 uM	24 h	2	161	0.09	0.121721	0	0	1	1	0	-666	-666	0	0	0
DOS031_PC3_24H:BRD-K29639729-001-01-5:5.03	BRD-K29639729	BRD-K29639729	PC3	trt_cp	4 uM	24 h	2	150	0.14	0.146535	0	0	1	1	0	-666	-666	0	0	0
DOS031_PC3_24H:BRD-K29792001-001-01-1:5.11	BRD-K29792001	BRD-K29792001	PC3	trt_cp	4 uM	24 h	2	326	0.08	0.163299	0	0	1	1	0	-666	-666	0	0	0
DOS031_PC3_24H:BRD-K30962405-001-01-9:4.92	BRD-K30962405	BRD-K30962405	PC3	trt_cp	4 uM	24 h	2	183	0.26	0.220568	0	0	1	1	0	-666	-666	0	0	0
DOS031_PC3_24H:BRD-K34755514-001-01-1:5.14	BRD-K34755514	BRD-K34755514	PC3	trt_cp	4 uM	24 h	2	113	0.09	0.101974	0	0	1	1	0	-666	-666	0	0	0
DOS031_PC3_24H:BRD-K35628245-001-01-5:5.15	BRD-K35628245	BRD-K35628245	PC3	trt_cp	4 uM	24 h	2	229	0.13	0.17447	0	0	1	1	0	-666	-666	0	0	0
DOS031_PC3_24H:BRD-K37856394-001-01-9:5.05	BRD-K37856394	BRD-K37856394	PC3	trt_cp	4 uM	24 h	2	93	0.03	0.0534112	0	0	1	1	0	-666	-666	0	0	0
DOS031_PC3_24H:BRD-K38891183-001-01-0:5.1	BRD-K38891183	BRD-K38891183	PC3	trt_cp	4 uM	24 h	2	150	0.09	0.117489	0	0	1	1	0	-666	-666	0	0	0
DOS031_PC3_24H:BRD-K40734828-001-01-9:5.01	BRD-K40734828	BRD-K40734828	PC3	trt_cp	4 uM	24 h	2	197	0.1	0.141927	0	0	1	1	0	-666	-666	0	0	0
DOS031_PC3_24H:BRD-K41887163-001-01-7:5.05	BRD-K41887163	BRD-K41887163	PC3	trt_cp	4 uM	24 h	2	78	0.03	0.0489146	0	0	1	1	0	-666	-666	0	0	0
DOS031_PC3_24H:BRD-K44316554-001-01-1:4.86	BRD-K44316554	BRD-K44316554	PC3	trt_cp	4 uM	24 h	2	129	0.02	0.0513618	0	0	1	1	0	-666	-666	0	0	0
DOS031_PC3_24H:BRD-K45835269-001-01-5:5	BRD-K45835269	BRD-K45835269	PC3	trt_cp	4 uM	24 h	2	154	0.12	0.137462	0	0	1	1	0	-666	-666	0	0	0
DOS031_PC3_24H:BRD-K46707574-001-01-5:5.08	BRD-K46707574	BRD-K46707574	PC3	trt_cp	4 uM	24 h	2	140	0.09	0.113505	0	0	1	1	0	-666	-666	0	0	0
DOS031_PC3_24H:BRD-K49180909-001-01-8:4.9	BRD-K49180909	BRD-K49180909	PC3	trt_cp	4 uM	24 h	2	213	0.05	0.104353	0	0	1	1	0	-666	-666	0	0	0
DOS031_PC3_24H:BRD-K49373277-001-01-3:5.09	BRD-K49373277	BRD-K49373277	PC3	trt_cp	4 uM	24 h	2	166	0.29	0.221862	0	0	1	1	0	-666	-666	0	0	0
DOS031_PC3_24H:BRD-K49460772-001-01-8:5.03	BRD-K49460772	BRD-K49460772	PC3	trt_cp	4 uM	24 h	2	301	0.31	0.308883	0	0	1	1	0	-666	-666	0	0	0
DOS031_PC3_24H:BRD-K49596872-001-02-6:5	BRD-K49596872	BRD-K49596872	PC3	trt_cp	4 uM	24 h	2	125	0.1	0.113054	0	0	1	1	0	-666	-666	0	0	0
DOS031_PC3_24H:BRD-K50325722-001-01-0:4.92	BRD-K50325722	BRD-K50325722	PC3	trt_cp	4 uM	24 h	2	185	0.11	0.144249	0	0	1	1	0	-666	-666	0	0	0
DOS031_PC3_24H:BRD-K51823671-001-01-4:5.12	BRD-K51823671	BRD-K51823671	PC3	trt_cp	4 uM	24 h	2	94	0.09	0.093007	0	0	1	1	0	-666	-666	0	0	0
DOS031_PC3_24H:BRD-K53227073-001-01-0:5	BRD-K53227073	BRD-K53227073	PC3	trt_cp	4 uM	24 h	2	100	0.13	0.115293	0	0	1	1	0	-666	-666	0	0	0
DOS031_PC3_24H:BRD-K54916924-001-01-8:4.88	BRD-K54916924	BRD-K54916924	PC3	trt_cp	4 uM	24 h	2	172	0.26	0.213836	0	0	1	1	0	-666	-666	0	0	0
DOS031_PC3_24H:BRD-K55640612-001-01-0:5.09	BRD-K55640612	BRD-K55640612	PC3	trt_cp	4 uM	24 h	2	152	0.13	0.142143	0	0	1	1	0	-666	-666	0	0	0
DOS031_PC3_24H:BRD-K58175397-001-01-5:4.96	BRD-K58175397	BRD-K58175397	PC3	trt_cp	4 uM	24 h	2	98	0.12	0.109656	0	0	1	1	0	-666	-666	0	0	0
DOS031_PC3_24H:BRD-K59805090-001-01-6:5.04	BRD-K59805090	BRD-K59805090	PC3	trt_cp	4 uM	24 h	2	428	0.28	0.350051	0	0	1	1	0	-666	-666	0	0	0
DOS031_PC3_24H:BRD-K60927153-001-01-9:4.99	BRD-K60927153	BRD-K60927153	PC3	trt_cp	4 uM	24 h	2	109	0.06	0.0817748	0	0	1	1	0	-666	-666	0	0	0
DOS031_PC3_24H:BRD-K62222886-001-01-7:5.11	BRD-K62222886	BRD-K62222886	PC3	trt_cp	4 uM	24 h	2	200	0.03	0.078326	0	0	1	1	0	-666	-666	0	0	0
DOS031_PC3_24H:BRD-K64099269-001-01-4:4.9	BRD-K64099269	BRD-K64099269	PC3	trt_cp	4 uM	24 h	2	78	0.06	0.0691757	0	0	1	1	0	-666	-666	0	0	0
DOS031_PC3_24H:BRD-K64255844-001-01-6:5.04	BRD-K64255844	BRD-K64255844	PC3	trt_cp	4 uM	24 h	2	486	0.05	0.157628	0	0	1	1	0	-666	-666	0	0	0
DOS031_PC3_24H:BRD-K66191602-001-01-3:4.91	BRD-K66191602	BRD-K66191602	PC3	trt_cp	4 uM	24 h	2	210	0.09	0.139015	0	0	1	1	0	-666	-666	0	0	0
DOS031_PC3_24H:BRD-K66681850-001-01-2:5.01	BRD-K66681850	BRD-K66681850	PC3	trt_cp	4 uM	24 h	2	103	0.02	0.0458949	0	0	1	1	0	-666	-666	0	0	0
DOS031_PC3_24H:BRD-K69841970-001-01-4:5.04	BRD-K69841970	BRD-K69841970	PC3	trt_cp	4 uM	24 h	2	113	0.03	0.0588749	0	0	1	1	0	-666	-666	0	0	0
DOS031_PC3_24H:BRD-K71555338-001-01-3:4.88	BRD-K71555338	BRD-K71555338	PC3	trt_cp	4 uM	24 h	2	185	0.09	0.130478	0	0	1	1	0	-666	-666	0	0	0
DOS031_PC3_24H:BRD-K77264557-001-01-0:5.02	BRD-K77264557	BRD-K77264557	PC3	trt_cp	4 uM	24 h	2	126	0.22	0.168355	0	0	1	1	0	-666	-666	0	0	0
DOS031_PC3_24H:BRD-K77644833-001-01-9:5.11	BRD-K77644833	BRD-K77644833	PC3	trt_cp	4 uM	24 h	2	160	0.23	0.193979	0	0	1	1	0	-666	-666	0	0	0
DOS031_PC3_24H:BRD-K77658626-001-01-0:5	BRD-K77658626	BRD-K77658626	PC3	trt_cp	4 uM	24 h	2	93	0.03	0.0534112	0	0	1	1	0	-666	-666	0	0	0
DOS031_PC3_24H:BRD-K77995433-001-01-9:4.92	BRD-K77995433	BRD-K77995433	PC3	trt_cp	4 uM	24 h	2	125	0.15	0.138462	0	0	1	1	0	-666	-666	0	0	0
DOS031_PC3_24H:BRD-K79651181-001-01-0:5.08	BRD-K79651181	BRD-K79651181	PC3	trt_cp	4 uM	24 h	2	184	0.14	0.162294	0	0	1	1	0	-666	-666	0	0	0
DOS031_PC3_24H:BRD-K80728817-001-01-5:5.04	BRD-K80728817	BRD-K80728817	PC3	trt_cp	4 uM	24 h	2	97	0.02	0.0445381	0	0	1	1	0	-666	-666	0	0	0
DOS031_PC3_24H:BRD-K80988607-001-01-9:5.15	BRD-K80988607	BRD-K80988607	PC3	trt_cp	4 uM	24 h	2	331	0.16	0.232704	0	0	1	1	0	-666	-666	0	0	0
DOS031_PC3_24H:BRD-K81554246-001-01-5:4.99	BRD-K81554246	BRD-K81554246	PC3	trt_cp	4 uM	24 h	2	117	0.13	0.124708	0	0	1	1	0	-666	-666	0	0	0
DOS031_PC3_24H:BRD-K81574109-001-01-9:4.85	BRD-K81574109	BRD-K81574109	PC3	trt_cp	4 uM	24 h	2	339	0.16	0.2355	0	0	1	1	0	-666	-666	0	0	0
DOS031_PC3_24H:BRD-K82882781-001-01-0:5.31	BRD-K82882781	BRD-K82882781	PC3	trt_cp	4 uM	24 h	2	112	0.09	0.101522	0	0	1	1	0	-666	-666	0	0	0
DOS031_PC3_24H:BRD-K83533725-001-01-7:5.22	BRD-K83533725	BRD-K83533725	PC3	trt_cp	4 uM	24 h	2	80	0.02	0.0404474	0	0	1	1	0	-666	-666	0	0	0
DOS031_PC3_24H:BRD-K83718139-001-01-4:4.02	BRD-K83718139	BRD-K83718139	PC3	trt_cp	4 uM	24 h	2	87	0.1	0.094317	0	0	1	1	0	-666	-666	0	0	0
DOS031_PC3_24H:BRD-K83940002-001-01-8:4.87	BRD-K83940002	BRD-K83940002	PC3	trt_cp	4 uM	24 h	2	116	0.1	0.108908	0	0	1	1	0	-666	-666	0	0	0
DOS031_PC3_24H:BRD-K84860580-001-01-7:4.99	BRD-K84860580	SA-86418	PC3	trt_cp	4 uM	24 h	2	139	0.14	0.141059	0	0	1	1	0	-666	-666	0	0	0
DOS031_PC3_24H:BRD-K85367959-001-01-5:5.09	BRD-K85367959	BRD-K85367959	PC3	trt_cp	4 uM	24 h	2	117	0.02	0.0489146	0	0	1	1	0	-666	-666	0	0	0
DOS031_PC3_24H:BRD-K85879095-001-01-4:5.06	BRD-K85879095	BRD-K85879095	PC3	trt_cp	4 uM	24 h	2	248	0.33	0.289277	0	0	1	1	0	-666	-666	0	0	0
DOS031_PC3_24H:BRD-K87430974-001-01-0:5.15	BRD-K87430974	BRD-K87430974	PC3	trt_cp	4 uM	24 h	2	154	0.12	0.137462	0	0	1	1	0	-666	-666	0	0	0
DOS031_PC3_24H:BRD-K89144371-001-01-4:4.96	BRD-K89144371	BRD-K89144371	PC3	trt_cp	4 uM	24 h	2	120	0.05	0.078326	0	0	1	1	0	-666	-666	0	0	0
DOS031_PC3_24H:BRD-K89257372-001-01-3:4.99	BRD-K89257372	BRD-K89257372	PC3	trt_cp	4 uM	24 h	2	196	0.08	0.12662	0	0	1	1	0	-666	-666	0	0	0
DOS031_PC3_24H:BRD-K89409550-001-01-4:5.02	BRD-K89409550	BRD-K89409550	PC3	trt_cp	4 uM	24 h	2	114	0.03	0.0591349	0	0	1	1	0	-666	-666	0	0	0
DOS031_PC3_24H:BRD-K91945291-001-01-7:5.02	BRD-K91945291	BRD-K91945291	PC3	trt_cp	4 uM	24 h	2	92	0.02	0.043375	0	0	1	1	0	-666	-666	0	0	0
DOS031_PC3_24H:BRD-K93086630-001-01-8:4.93	BRD-K93086630	BRD-K93086630	PC3	trt_cp	4 uM	24 h	2	88	0.02	0.0424216	0	0	1	1	0	-666	-666	0	0	0
DOS031_PC3_24H:BRD-K93610587-001-01-8:4.84	BRD-K93610587	BRD-K93610587	PC3	trt_cp	4 uM	24 h	2	217	0.11	0.156227	0	0	1	1	0	-666	-666	0	0	0
DOS031_PC3_24H:BRD-K97888290-001-01-4:5.07	BRD-K97888290	BRD-K97888290	PC3	trt_cp	4 uM	24 h	2	270	0.06	0.128703	0	0	1	1	0	-666	-666	0	0	0
DOS031_PC3_24H:BRD-K98113345-001-02-9:4.99	BRD-K98113345	BRD-K98113345	PC3	trt_cp	4 uM	24 h	2	77	0.07	0.0742378	0	0	1	1	0	-666	-666	0	0	0
DOS032_HT29_24H:BRD-K01048110-001-01-8:5	BRD-K01048110	BRD-K01048110	HT29	trt_cp	4 uM	24 h	3	145	0.21	0.176451	0	0	1	1	0	-666	-666	0	0	0
DOS032_HT29_24H:BRD-K01605959-001-02-7:5	BRD-K01605959	BRD-K01605959	HT29	trt_cp	4 uM	24 h	3	125	0.1	0.113054	0	0	1	1	0	-666	-666	0	0	0
DOS032_HT29_24H:BRD-K02354331-001-01-2:5.08	BRD-K02354331	BRD-K02354331	HT29	trt_cp	4 uM	24 h	3	146	0.14	0.144568	0	0	1	1	0	-666	-666	0	0	0
DOS032_HT29_24H:BRD-K02987635-001-01-2:5.18	BRD-K02987635	BRD-K02987635	HT29	trt_cp	4 uM	24 h	2	121	0.15	0.136229	0	0	1	1	0	-666	-666	0	0	0
DOS032_HT29_24H:BRD-K03289154-001-01-3:5	BRD-K03289154	BRD-K03289154	HT29	trt_cp	4 uM	24 h	3	140	0.14	0.141566	0	0	1	1	0	-666	-666	0	0	0
DOS032_HT29_24H:BRD-K03302289-001-01-2:5.11	BRD-K03302289	BRD-K03302289	HT29	trt_cp	4 uM	24 h	3	194	0.29	0.239845	0	0	1	1	0	-666	-666	0	0	0
DOS032_HT29_24H:BRD-K03486902-001-01-0:4.95	BRD-K03486902	BRD-K03486902	HT29	trt_cp	4 uM	24 h	3	114	0.09	0.102425	0	0	1	1	0	-666	-666	0	0	0
DOS032_HT29_24H:BRD-K03631605-001-01-1:5.04	BRD-K03631605	BRD-K03631605	HT29	trt_cp	4 uM	24 h	3	128	0.12	0.125322	0	0	1	1	0	-666	-666	0	0	0
DOS032_HT29_24H:BRD-K03634222-001-01-8:5.36	BRD-K03634222	BRD-K03634222	HT29	trt_cp	6.66 uM	24 h	3	160	0.14	0.15134	0	0	1	1	0	-666	-666	0	0	0
DOS032_HT29_24H:BRD-K04328580-001-01-2:5.02	BRD-K04328580	BRD-K04328580	HT29	trt_cp	4 uM	24 h	3	143	0.04	0.0764766	0	0	1	1	0	-666	-666	0	0	0
DOS032_HT29_24H:BRD-K04380254-001-01-8:4.98	BRD-K04380254	BRD-K04380254	HT29	trt_cp	4 uM	24 h	3	123	0.2	0.158598	0	0	1	1	0	-666	-666	0	0	0
DOS032_HT29_24H:BRD-K04993985-001-01-4:5.01	BRD-K04993985	BRD-K04993985	HT29	trt_cp	4 uM	24 h	3	251	0.13	0.182658	0	0	1	1	0	-666	-666	0	0	0
DOS032_HT29_24H:BRD-K07063907-001-01-8:5.1	BRD-K07063907	BRD-K07063907	HT29	trt_cp	4 uM	24 h	3	300	0.09	0.166155	0	0	1	1	0	-666	-666	0	0	0
DOS032_HT29_24H:BRD-K07472106-001-02-8:5	BRD-K07472106	BRD-K07472106	HT29	trt_cp	4 uM	24 h	3	239	0.25	0.247172	0	0	1	1	0	-666	-666	0	0	0
DOS032_HT29_24H:BRD-K09404347-001-02-8:5	BRD-K09404347	BRD-K09404347	HT29	trt_cp	4 uM	24 h	3	205	0.21	0.209806	0	0	1	1	0	-666	-666	0	0	0
DOS032_HT29_24H:BRD-K09641113-001-01-9:5.07	BRD-K09641113	BRD-K09641113	HT29	trt_cp	4 uM	24 h	3	127	0.06	0.088269	0	0	1	1	0	-666	-666	0	0	0
DOS032_HT29_24H:BRD-K10062203-001-01-6:4.89	BRD-K10062203	BRD-K10062203	HT29	trt_cp	4 uM	24 h	3	101	0.04	0.0642719	0	0	1	1	0	-666	-666	0	0	0
DOS032_HT29_24H:BRD-K12683703-001-01-2:5.01	BRD-K12683703	BRD-K12683703	HT29	trt_cp	4 uM	24 h	3	217	0.21	0.215859	0	0	1	1	0	-666	-666	0	0	0
DOS032_HT29_24H:BRD-K14230553-001-01-1:4.96	BRD-K14230553	BRD-K14230553	HT29	trt_cp	4 uM	24 h	3	161	0.07	0.107348	0	0	1	1	0	-666	-666	0	0	0
DOS032_HT29_24H:BRD-K14262667-001-01-7:5.11	BRD-K14262667	BRD-K14262667	HT29	trt_cp	4 uM	24 h	3	123	0.03	0.0614248	0	0	1	1	0	-666	-666	0	0	0
DOS032_HT29_24H:BRD-K14475668-001-02-2:5.11	BRD-K14475668	BRD-K14475668	HT29	trt_cp	4 uM	24 h	3	161	0.3	0.222231	0	0	1	1	0	-666	-666	0	0	0
DOS032_HT29_24H:BRD-K15030062-001-01-8:5.02	BRD-K15030062	BRD-K15030062	HT29	trt_cp	4 uM	24 h	3	323	0.27	0.298616	0	0	1	1	0	-666	-666	0	0	0
DOS032_HT29_24H:BRD-K15507118-001-01-9:5	BRD-K15507118	BRD-K15507118	HT29	trt_cp	4 uM	24 h	3	212	0.26	0.237402	0	0	1	1	0	-666	-666	0	0	0
DOS032_HT29_24H:BRD-K15672359-001-01-9:4.98	BRD-K15672359	SA-246522	HT29	trt_cp	4 uM	24 h	3	161	0.32	0.229519	0	0	1	1	0	-666	-666	0	0	0
DOS032_HT29_24H:BRD-K16912444-001-01-5:5.02	BRD-K16912444	BRD-K16912444	HT29	trt_cp	4 uM	24 h	3	72	0.02	0.0383718	0	0	1	1	0	-666	-666	0	0	0
DOS032_HT29_24H:BRD-K16969565-001-01-8:5.07	BRD-K16969565	BRD-K16969565	HT29	trt_cp	4 uM	24 h	3	89	0.05	0.0674544	0	0	1	1	0	-666	-666	0	0	0
DOS032_HT29_24H:BRD-K16984096-001-01-5:5.02	BRD-K16984096	BRD-K16984096	HT29	trt_cp	4 uM	24 h	3	114	0.13	0.123099	0	0	1	1	0	-666	-666	0	0	0
DOS032_HT29_24H:BRD-K17968366-001-01-0:5.08	BRD-K17968366	BRD-K17968366	HT29	trt_cp	4 uM	24 h	3	137	0.21	0.171514	0	0	1	1	0	-666	-666	0	0	0
DOS032_HT29_24H:BRD-K18048820-001-01-0:5.03	BRD-K18048820	BRD-K18048820	HT29	trt_cp	4 uM	24 h	3	148	0.12	0.134757	0	0	1	1	0	-666	-666	0	0	0
DOS032_HT29_24H:BRD-K18100239-001-02-2:5.07	BRD-K18100239	BRD-K18100239	HT29	trt_cp	4 uM	24 h	3	99	0.12	0.110215	0	0	1	1	0	-666	-666	0	0	0
DOS032_HT29_24H:BRD-K18323006-001-01-3:5.03	BRD-K18323006	BRD-K18323006	HT29	trt_cp	4 uM	24 h	3	266	0.3	0.285649	0	0	1	1	0	-666	-666	0	0	0
DOS032_HT29_24H:BRD-K18913711-001-01-7:5.02	BRD-K18913711	BRD-K18913711	HT29	trt_cp	4 uM	24 h	3	96	0.1	0.0990755	0	0	1	1	0	-666	-666	0	0	0
DOS032_HT29_24H:BRD-K20497962-001-01-3:4.94	BRD-K20497962	BRD-K20497962	HT29	trt_cp	4 uM	24 h	3	133	0.1	0.116616	0	0	1	1	0	-666	-666	0	0	0
DOS032_HT29_24H:BRD-K20824632-001-01-8:5.04	BRD-K20824632	BRD-K20824632	HT29	trt_cp	4 uM	24 h	3	115	0.21	0.157141	0	0	1	1	0	-666	-666	0	0	0
DOS032_HT29_24H:BRD-K22853292-001-01-6:4.96	BRD-K22853292	BRD-K22853292	HT29	trt_cp	4 uM	24 h	2	91	0.12	0.105668	0	0	1	1	0	-666	-666	0	0	0
DOS032_HT29_24H:BRD-K23211153-001-01-4:4.91	BRD-K23211153	BRD-K23211153	HT29	trt_cp	4 uM	24 h	3	114	0.1	0.107965	0	0	1	1	0	-666	-666	0	0	0
DOS032_HT29_24H:BRD-K23856550-001-01-5:4.88	BRD-K23856550	BRD-K23856550	HT29	trt_cp	4 uM	24 h	3	122	0.07	0.0934457	0	0	1	1	0	-666	-666	0	0	0
DOS032_HT29_24H:BRD-K24523081-001-01-8:5.01	BRD-K24523081	BRD-K24523081	HT29	trt_cp	4 uM	24 h	3	120	0.06	0.0858019	0	0	1	1	0	-666	-666	0	0	0
DOS032_HT29_24H:BRD-K25708438-001-01-4:4.99	BRD-K25708438	BRD-K25708438	HT29	trt_cp	4 uM	24 h	3	192	0.23	0.212493	0	0	1	1	0	-666	-666	0	0	0
DOS032_HT29_24H:BRD-K25835363-001-01-4:4.95	BRD-K25835363	BRD-K25835363	HT29	trt_cp	4 uM	24 h	3	299	0.13	0.19936	0	0	1	1	0	-666	-666	0	0	0
DOS032_HT29_24H:BRD-K27014041-001-01-4:4.98	BRD-K27014041	BRD-K27014041	HT29	trt_cp	4 uM	24 h	3	197	0.07	0.118744	0	0	1	1	0	-666	-666	0	0	0
DOS032_HT29_24H:BRD-K27818252-001-01-2:4.99	BRD-K27818252	BRD-K27818252	HT29	trt_cp	4 uM	24 h	3	171	0.11	0.138684	0	0	1	1	0	-666	-666	0	0	0
DOS032_HT29_24H:BRD-K28154645-001-01-7:5.02	BRD-K28154645	BRD-K28154645	HT29	trt_cp	4 uM	24 h	3	256	0.26	0.260878	0	0	1	1	0	-666	-666	0	0	0
DOS032_HT29_24H:BRD-K28573311-001-01-1:4.93	BRD-K28573311	BRD-K28573311	HT29	trt_cp	4 uM	24 h	3	180	0.21	0.196597	0	0	1	1	0	-666	-666	0	0	0
DOS032_HT29_24H:BRD-K30066603-001-01-9:4.96	BRD-K30066603	BRD-K30066603	HT29	trt_cp	4 uM	24 h	3	326	0.25	0.288675	0	0	1	1	0	-666	-666	0	0	0
DOS032_HT29_24H:BRD-K30183231-001-01-2:4.87	BRD-K30183231	BRD-K30183231	HT29	trt_cp	4 uM	24 h	3	122	0.17	0.145625	0	0	1	1	0	-666	-666	0	0	0
DOS032_HT29_24H:BRD-K30854557-001-01-4:5.14	BRD-K30854557	BRD-K30854557	HT29	trt_cp	4 uM	24 h	3	100	0.13	0.115293	0	0	1	1	0	-666	-666	0	0	0
DOS032_HT29_24H:BRD-K30941218-001-01-0:5	BRD-K30941218	BRD-K30941218	HT29	trt_cp	4 uM	24 h	3	165	0.04	0.082149	0	0	1	1	0	-666	-666	0	0	0
DOS032_HT29_24H:BRD-K31593084-001-01-9:5.01	BRD-K31593084	BRD-K31593084	HT29	trt_cp	4 uM	24 h	3	114	0.04	0.0682831	0	0	1	1	0	-666	-666	0	0	0
DOS032_HT29_24H:BRD-K31752292-001-01-9:5.06	BRD-K31752292	BRD-K31752292	HT29	trt_cp	4 uM	24 h	3	100	0.08	0.0904431	0	0	1	1	0	-666	-666	0	0	0
DOS032_HT29_24H:BRD-K32015301-001-01-9:5.17	BRD-K32015301	BRD-K32015301	HT29	trt_cp	4 uM	24 h	3	91	0.04	0.0610072	0	0	1	1	0	-666	-666	0	0	0
DOS032_HT29_24H:BRD-K33326988-001-01-9:4.99	BRD-K33326988	BRD-K33326988	HT29	trt_cp	4 uM	24 h	3	159	0.05	0.09016	0	0	1	1	0	-666	-666	0	0	0
DOS032_HT29_24H:BRD-K34447376-001-01-2:5.02	BRD-K34447376	BRD-K34447376	HT29	trt_cp	4 uM	24 h	2	77	0.02	0.0396818	0	0	1	1	0	-666	-666	0	0	0
DOS032_HT29_24H:BRD-K34673904-001-01-4:5.05	BRD-K34673904	BRD-K34673904	HT29	trt_cp	4 uM	24 h	3	341	0.21	0.270594	0	0	1	1	0	-666	-666	0	0	0
DOS032_HT29_24H:BRD-K34898990-001-01-2:4.99	BRD-K34898990	BRD-K34898990	HT29	trt_cp	4 uM	24 h	3	285	0.25	0.269913	0	0	1	1	0	-666	-666	0	0	0
DOS032_HT29_24H:BRD-K36290066-001-01-9:5.05	BRD-K36290066	BRD-K36290066	HT29	trt_cp	4 uM	24 h	3	91	0.05	0.0682082	0	0	1	1	0	-666	-666	0	0	0
DOS032_HT29_24H:BRD-K36906780-001-01-5:4.91	BRD-K36906780	BRD-K36906780	HT29	trt_cp	4 uM	24 h	3	141	0.09	0.11391	0	0	1	1	0	-666	-666	0	0	0
DOS032_HT29_24H:BRD-K38294617-001-01-3:4.92	BRD-K38294617	BRD-K38294617	HT29	trt_cp	4 uM	24 h	3	276	0.25	0.265617	0	0	1	1	0	-666	-666	0	0	0
DOS032_HT29_24H:BRD-K38885465-001-01-1:5.16	BRD-K38885465	BRD-K38885465	HT29	trt_cp	4 uM	24 h	3	95	0.05	0.0696911	0	0	1	1	0	-666	-666	0	0	0
DOS032_HT29_24H:BRD-K40623364-001-01-4:5.18	BRD-K40623364	BRD-K40623364	HT29	trt_cp	4 uM	24 h	3	90	0.05	0.0678323	0	0	1	1	0	-666	-666	0	0	0
DOS032_HT29_24H:BRD-K40692824-001-01-3:4.99	BRD-K40692824	BRD-K40692824	HT29	trt_cp	4 uM	24 h	3	114	0.08	0.0965668	0	0	1	1	0	-666	-666	0	0	0
DOS032_HT29_24H:BRD-K41129365-001-01-0:5.13	BRD-K41129365	BRD-K41129365	HT29	trt_cp	4 uM	24 h	2	89	0.08	0.0853239	0	0	1	1	0	-666	-666	0	0	0
DOS032_HT29_24H:BRD-K42161310-001-02-6:4.76	BRD-K42161310	BRD-K42161310	HT29	trt_cp	4 uM	24 h	2	90	0.14	0.113505	0	0	1	1	0	-666	-666	0	0	0
DOS032_HT29_24H:BRD-K42438139-001-01-9:5.17	BRD-K42438139	BRD-K42438139	HT29	trt_cp	4 uM	24 h	3	174	0.09	0.12654	0	0	1	1	0	-666	-666	0	0	0
DOS032_HT29_24H:BRD-K43298786-001-01-2:5.02	BRD-K43298786	BRD-K43298786	HT29	trt_cp	4 uM	24 h	3	185	0.31	0.242157	0	0	1	1	0	-666	-666	0	0	0
DOS032_HT29_24H:BRD-K44261129-001-01-5:4.98	BRD-K44261129	BRD-K44261129	HT29	trt_cp	4 uM	24 h	2	74	0.09	0.0825216	0	0	1	1	0	-666	-666	0	0	0
DOS032_HT29_24H:BRD-K44791058-001-01-6:4.99	BRD-K44791058	BRD-K44791058	HT29	trt_cp	4 uM	24 h	3	101	0.04	0.0642719	0	0	1	1	0	-666	-666	0	0	0
DOS032_HT29_24H:BRD-K45092764-001-01-3:5.07	BRD-K45092764	BRD-K45092764	HT29	trt_cp	4 uM	24 h	3	122	0.14	0.132152	0	0	1	1	0	-666	-666	0	0	0
DOS032_HT29_24H:BRD-K46428287-001-01-6:5.16	BRD-K46428287	BRD-K46428287	HT29	trt_cp	4 uM	24 h	3	109	0.13	0.120369	0	0	1	1	0	-666	-666	0	0	0
DOS032_HT29_24H:BRD-K46849403-001-01-2:4.97	BRD-K46849403	BRD-K46849403	HT29	trt_cp	4 uM	24 h	3	81	0.03	0.0498464	0	0	1	1	0	-666	-666	0	0	0
DOS032_HT29_24H:BRD-K46911271-001-01-9:4.98	BRD-K46911271	BRD-K46911271	HT29	trt_cp	4 uM	24 h	3	192	0.22	0.207822	0	0	1	1	0	-666	-666	0	0	0
DOS032_HT29_24H:BRD-K47774969-001-01-7:5.15	BRD-K47774969	BRD-K47774969	HT29	trt_cp	4 uM	24 h	3	103	0.17	0.133805	0	0	1	1	0	-666	-666	0	0	0
DOS032_HT29_24H:BRD-K48058738-001-01-4:5.04	BRD-K48058738	BRD-K48058738	HT29	trt_cp	4 uM	24 h	3	99	0.18	0.134985	0	0	1	1	0	-666	-666	0	0	0
DOS032_HT29_24H:BRD-K48673964-001-01-5:5.04	BRD-K48673964	BRD-K48673964	HT29	trt_cp	4 uM	24 h	3	218	0.24	0.231294	0	0	1	1	0	-666	-666	0	0	0
DOS032_HT29_24H:BRD-K49482378-001-01-0:5.05	BRD-K49482378	BRD-K49482378	HT29	trt_cp	4 uM	24 h	3	146	0.1	0.122182	0	0	1	1	0	-666	-666	0	0	0
DOS032_HT29_24H:BRD-K50112803-001-01-4:5.01	BRD-K50112803	BRD-K50112803	HT29	trt_cp	4 uM	24 h	3	152	0.16	0.157693	0	0	1	1	0	-666	-666	0	0	0
DOS032_HT29_24H:BRD-K51633576-001-01-3:4.93	BRD-K51633576	BRD-K51633576	HT29	trt_cp	4 uM	24 h	3	201	0.09	0.136003	0	0	1	1	0	-666	-666	0	0	0
DOS032_HT29_24H:BRD-K54350452-001-01-0:5.09	BRD-K54350452	BRD-K54350452	HT29	trt_cp	4 uM	24 h	3	104	0.11	0.108154	0	0	1	1	0	-666	-666	0	0	0
DOS032_HT29_24H:BRD-K54381041-001-01-3:5.01	BRD-K54381041	BRD-K54381041	HT29	trt_cp	4 uM	24 h	3	153	0.11	0.131182	0	0	1	1	0	-666	-666	0	0	0
DOS032_HT29_24H:BRD-K55216557-001-01-6:5.1	BRD-K55216557	BRD-K55216557	HT29	trt_cp	4 uM	24 h	2	86	0.05	0.0663078	0	0	1	1	0	-666	-666	0	0	0
DOS032_HT29_24H:BRD-K57280824-001-01-7:4.95	BRD-K57280824	BRD-K57280824	HT29	trt_cp	4 uM	24 h	2	137	0.16	0.14971	0	0	1	1	0	-666	-666	0	0	0
DOS032_HT29_24H:BRD-K57900436-001-01-0:5.01	BRD-K57900436	BRD-K57900436	HT29	trt_cp	4 uM	24 h	3	82	0.11	0.096036	0	0	1	1	0	-666	-666	0	0	0
DOS032_HT29_24H:BRD-K58698092-001-01-4:5.09	BRD-K58698092	BRD-K58698092	HT29	trt_cp	4 uM	24 h	3	238	0.37	0.300068	0	0	1	1	0	-666	-666	0	0	0
DOS032_HT29_24H:BRD-K58808184-001-01-8:4.91	BRD-K58808184	BRD-K58808184	HT29	trt_cp	4 uM	24 h	3	112	0.22	0.158727	0	0	1	1	0	-666	-666	0	0	0
DOS032_HT29_24H:BRD-K58946638-001-01-8:4.96	BRD-K58946638	BRD-K58946638	HT29	trt_cp	4 uM	24 h	3	148	0.19	0.169566	0	0	1	1	0	-666	-666	0	0	0
DOS032_HT29_24H:BRD-K60239116-001-01-5:4.97	BRD-K60239116	BRD-K60239116	HT29	trt_cp	4 uM	24 h	3	130	0.22	0.171007	0	0	1	1	0	-666	-666	0	0	0
DOS032_HT29_24H:BRD-K60582191-001-01-6:5.03	BRD-K60582191	BRD-K60582191	HT29	trt_cp	4 uM	24 h	3	179	0.17	0.176393	0	0	1	1	0	-666	-666	0	0	0
DOS032_HT29_24H:BRD-K62687522-001-02-9:5.17	BRD-K62687522	BRD-K62687522	HT29	trt_cp	4 uM	24 h	2	78	0.11	0.0936643	0	0	1	1	0	-666	-666	0	0	0
DOS032_HT29_24H:BRD-K63385089-001-01-6:5.08	BRD-K63385089	SA-85764	HT29	trt_cp	4 uM	24 h	3	96	0.02	0.0443079	0	0	1	1	0	-666	-666	0	0	0
DOS032_HT29_24H:BRD-K63406873-001-01-0:4.96	BRD-K63406873	BRD-K63406873	HT29	trt_cp	4 uM	24 h	3	125	0.14	0.133767	0	0	1	1	0	-666	-666	0	0	0
DOS032_HT29_24H:BRD-K64366478-001-01-4:5.16	BRD-K64366478	SA-243913	HT29	trt_cp	4 uM	24 h	3	144	0.09	0.115115	0	0	1	1	0	-666	-666	0	0	0
DOS032_HT29_24H:BRD-K64508546-001-01-9:5.1	BRD-K64508546	BRD-K64508546	HT29	trt_cp	4 uM	24 h	3	109	0.04	0.0667688	0	0	1	1	0	-666	-666	0	0	0
DOS032_HT29_24H:BRD-K64790987-001-01-9:4.97	BRD-K64790987	BRD-K64790987	HT29	trt_cp	4 uM	24 h	3	147	0.12	0.134301	0	0	1	1	0	-666	-666	0	0	0
DOS032_HT29_24H:BRD-K65715788-001-01-6:4.96	BRD-K65715788	BRD-K65715788	HT29	trt_cp	4 uM	24 h	2	96	0.03	0.0542659	0	0	1	1	0	-666	-666	0	0	0
DOS032_HT29_24H:BRD-K66295580-001-01-8:5	BRD-K66295580	BRD-K66295580	HT29	trt_cp	4 uM	24 h	3	134	0.04	0.0740309	0	0	1	1	0	-666	-666	0	0	0
DOS032_HT29_24H:BRD-K67192456-001-01-7:5.05	BRD-K67192456	BRD-K67192456	HT29	trt_cp	4 uM	24 h	3	129	0.13	0.130947	0	0	1	1	0	-666	-666	0	0	0
DOS032_HT29_24H:BRD-K68565044-001-01-2:5	BRD-K68565044	BRD-K68565044	HT29	trt_cp	4 uM	24 h	3	105	0.18	0.139015	0	0	1	1	0	-666	-666	0	0	0
DOS032_HT29_24H:BRD-K69423345-001-01-9:4.91	BRD-K69423345	BRD-K69423345	HT29	trt_cp	4 uM	24 h	3	223	0.25	0.238755	0	0	1	1	0	-666	-666	0	0	0
DOS032_HT29_24H:BRD-K72449498-001-01-4:4.97	BRD-K72449498	BRD-K72449498	HT29	trt_cp	4 uM	24 h	3	126	0.03	0.0621694	0	0	1	1	0	-666	-666	0	0	0
DOS032_HT29_24H:BRD-K72505722-001-01-1:4.9	BRD-K72505722	BRD-K72505722	HT29	trt_cp	4 uM	24 h	3	101	0.08	0.0908942	0	0	1	1	0	-666	-666	0	0	0
DOS032_HT29_24H:BRD-K72516992-001-01-1:4.92	BRD-K72516992	BRD-K72516992	HT29	trt_cp	4 uM	24 h	3	178	0.28	0.225746	0	0	1	1	0	-666	-666	0	0	0
DOS032_HT29_24H:BRD-K72960152-001-02-5:5.11	BRD-K72960152	BRD-K72960152	HT29	trt_cp	4 uM	24 h	3	128	0.17	0.149163	0	0	1	1	0	-666	-666	0	0	0
DOS032_HT29_24H:BRD-K73804145-001-01-6:4.98	BRD-K73804145	BRD-K73804145	HT29	trt_cp	4 uM	24 h	3	124	0.07	0.0942086	0	0	1	1	0	-666	-666	0	0	0
DOS032_HT29_24H:BRD-K76812993-001-01-9:5.06	BRD-K76812993	BRD-K76812993	HT29	trt_cp	4 uM	24 h	3	159	0.13	0.145379	0	0	1	1	0	-666	-666	0	0	0
DOS032_HT29_24H:BRD-K76925500-001-01-5:4.9	BRD-K76925500	BRD-K76925500	HT29	trt_cp	4 uM	24 h	3	152	0.03	0.0682831	0	0	1	1	0	-666	-666	0	0	0
DOS032_HT29_24H:BRD-K76959261-001-01-3:5.03	BRD-K76959261	BRD-K76959261	HT29	trt_cp	4 uM	24 h	3	125	0.14	0.133767	0	0	1	1	0	-666	-666	0	0	0
DOS032_HT29_24H:BRD-K78738487-001-01-7:4.94	BRD-K78738487	BRD-K78738487	HT29	trt_cp	4 uM	24 h	3	146	0.23	0.185298	0	0	1	1	0	-666	-666	0	0	0
DOS032_HT29_24H:BRD-K78780288-001-01-0:5.1	BRD-K78780288	BRD-K78780288	HT29	trt_cp	4 uM	24 h	3	172	0.14	0.156913	0	0	1	1	0	-666	-666	0	0	0
DOS032_HT29_24H:BRD-K78904620-001-01-3:5.07	BRD-K78904620	BRD-K78904620	HT29	trt_cp	4 uM	24 h	3	206	0.28	0.242853	0	0	1	1	0	-666	-666	0	0	0
DOS032_HT29_24H:BRD-K79102010-001-01-1:4.98	BRD-K79102010	BRD-K79102010	HT29	trt_cp	4 uM	24 h	2	234	0.33	0.280993	0	0	1	1	0	-666	-666	0	0	0
DOS032_HT29_24H:BRD-K80197532-001-01-7:5.02	BRD-K80197532	BRD-K80197532	HT29	trt_cp	4 uM	24 h	3	199	0.21	0.206713	0	0	1	1	0	-666	-666	0	0	0
DOS032_HT29_24H:BRD-K81131579-001-01-9:5.12	BRD-K81131579	BRD-K81131579	HT29	trt_cp	4 uM	24 h	3	111	0.04	0.0673786	0	0	1	1	0	-666	-666	0	0	0
DOS032_HT29_24H:BRD-K82666260-001-01-7:4.9	BRD-K82666260	BRD-K82666260	HT29	trt_cp	4 uM	24 h	3	100	0.09	0.0959294	0	0	1	1	0	-666	-666	0	0	0
DOS032_HT29_24H:BRD-K83385358-001-01-6:4.86	BRD-K83385358	BRD-K83385358	HT29	trt_cp	4 uM	24 h	3	132	0.05	0.082149	0	0	1	1	0	-666	-666	0	0	0
DOS032_HT29_24H:BRD-K86894445-001-01-9:5.1	BRD-K86894445	BRD-K86894445	HT29	trt_cp	4 uM	24 h	3	130	0.14	0.136416	0	0	1	1	0	-666	-666	0	0	0
DOS032_HT29_24H:BRD-K88488723-001-01-1:5.14	BRD-K88488723	BRD-K88488723	HT29	trt_cp	4 uM	24 h	3	303	0.47	0.381593	0	0	1	1	0	-666	-666	0	0	0
DOS032_HT29_24H:BRD-K88672507-001-01-2:4.89	BRD-K88672507	BRD-K88672507	HT29	trt_cp	4 uM	24 h	3	209	0.13	0.166677	0	0	1	1	0	-666	-666	0	0	0
DOS032_HT29_24H:BRD-K89451495-001-01-4:5.01	BRD-K89451495	BRD-K89451495	HT29	trt_cp	4 uM	24 h	3	259	0.18	0.218332	0	0	1	1	0	-666	-666	0	0	0
DOS032_HT29_24H:BRD-K91662540-001-01-7:4.94	BRD-K91662540	BRD-K91662540	HT29	trt_cp	4 uM	24 h	3	139	0.17	0.15544	0	0	1	1	0	-666	-666	0	0	0
DOS032_HT29_24H:BRD-K96933023-001-01-3:5	BRD-K96933023	BRD-K96933023	HT29	trt_cp	4 uM	24 h	3	123	0.13	0.127866	0	0	1	1	0	-666	-666	0	0	0
DOS032_HT29_24H:BRD-K97939101-001-01-4:4.95	BRD-K97939101	BRD-K97939101	HT29	trt_cp	4 uM	24 h	3	153	0.14	0.147993	0	0	1	1	0	-666	-666	0	0	0
DOS032_HT29_24H:BRD-K97972722-001-01-4:5.12	BRD-K97972722	BRD-K97972722	HT29	trt_cp	4 uM	24 h	2	121	0.2	0.157303	0	0	1	1	0	-666	-666	0	0	0
DOS032_HT29_24H:BRD-K98194167-001-01-6:5	BRD-K98194167	BRD-K98194167	HT29	trt_cp	4 uM	24 h	3	153	0.05	0.0884426	0	0	1	1	0	-666	-666	0	0	0
DOS032_HT29_24H:BRD-K99179945-001-01-5:5.06	BRD-K99179945	BRD-K99179945	HT29	trt_cp	4 uM	24 h	3	109	0.1	0.105571	0	0	1	1	0	-666	-666	0	0	0
DOS032_MCF7_24H:BRD-K00270349-001-01-2:4.93	BRD-K00270349	BRD-K00270349	MCF7	trt_cp	4 uM	24 h	3	213	0.15	0.180745	0	0	1	1	0	-666	-666	0	0	0
DOS032_MCF7_24H:BRD-K01048110-001-01-8:5	BRD-K01048110	BRD-K01048110	MCF7	trt_cp	4 uM	24 h	3	117	0.03	0.0599079	0	0	1	1	0	-666	-666	0	0	0
DOS032_MCF7_24H:BRD-K01877724-001-01-8:5.12	BRD-K01877724	BRD-K01877724	MCF7	trt_cp	4 uM	24 h	3	135	0.25	0.185767	0	0	1	1	0	-666	-666	0	0	0
DOS032_MCF7_24H:BRD-K02354331-001-01-2:5.08	BRD-K02354331	BRD-K02354331	MCF7	trt_cp	4 uM	24 h	3	189	0.18	0.186508	0	0	1	1	0	-666	-666	0	0	0
DOS032_MCF7_24H:BRD-K03631605-001-01-1:5.04	BRD-K03631605	BRD-K03631605	MCF7	trt_cp	4 uM	24 h	3	208	0.09	0.138351	0	0	1	1	0	-666	-666	0	0	0
DOS032_MCF7_24H:BRD-K03634222-001-01-8:5.36	BRD-K03634222	BRD-K03634222	MCF7	trt_cp	6.66 uM	24 h	2	142	0.1	0.120497	0	0	1	1	0	-666	-666	0	0	0
DOS032_MCF7_24H:BRD-K04993985-001-01-4:5.01	BRD-K04993985	BRD-K04993985	MCF7	trt_cp	4 uM	24 h	3	147	0.05	0.086691	0	0	1	1	0	-666	-666	0	0	0
DOS032_MCF7_24H:BRD-K06397242-001-01-5:5.03	BRD-K06397242	BRD-K06397242	MCF7	trt_cp	4 uM	24 h	2	117	0.07	0.0915108	0	0	1	1	0	-666	-666	0	0	0
DOS032_MCF7_24H:BRD-K06589444-001-01-3:4.99	BRD-K06589444	BRD-K06589444	MCF7	trt_cp	4 uM	24 h	3	142	0.13	0.137387	0	0	1	1	0	-666	-666	0	0	0
DOS032_MCF7_24H:BRD-K06759695-001-01-8:5.03	BRD-K06759695	BRD-K06759695	MCF7	trt_cp	4 uM	24 h	3	92	0.03	0.0531233	0	0	1	1	0	-666	-666	0	0	0
DOS032_MCF7_24H:BRD-K06899423-001-01-1:4.87	BRD-K06899423	BRD-K06899423	MCF7	trt_cp	4 uM	24 h	3	136	0.1	0.117923	0	0	1	1	0	-666	-666	0	0	0
DOS032_MCF7_24H:BRD-K07063907-001-01-8:5.1	BRD-K07063907	BRD-K07063907	MCF7	trt_cp	4 uM	24 h	3	130	0.06	0.0893054	0	0	1	1	0	-666	-666	0	0	0
DOS032_MCF7_24H:BRD-K07907451-001-01-6:4.97	BRD-K07907451	BRD-K07907451	MCF7	trt_cp	4 uM	24 h	3	289	0.24	0.266309	0	0	1	1	0	-666	-666	0	0	0
DOS032_MCF7_24H:BRD-K09033315-001-01-5:5.06	BRD-K09033315	BRD-K09033315	MCF7	trt_cp	4 uM	24 h	2	85	0.05	0.0659212	0	0	1	1	0	-666	-666	0	0	0
DOS032_MCF7_24H:BRD-K09404347-001-02-8:5	BRD-K09404347	BRD-K09404347	MCF7	trt_cp	4 uM	24 h	3	144	0.07	0.101522	0	0	1	1	0	-666	-666	0	0	0
DOS032_MCF7_24H:BRD-K10062203-001-01-6:4.89	BRD-K10062203	BRD-K10062203	MCF7	trt_cp	4 uM	24 h	3	172	0.13	0.151205	0	0	1	1	0	-666	-666	0	0	0
DOS032_MCF7_24H:BRD-K10232869-001-01-0:5.09	BRD-K10232869	BRD-K10232869	MCF7	trt_cp	4 uM	24 h	3	201	0.18	0.192338	0	0	1	1	0	-666	-666	0	0	0
DOS032_MCF7_24H:BRD-K11480730-001-01-1:5.15	BRD-K11480730	BRD-K11480730	MCF7	trt_cp	4 uM	24 h	3	112	0.14	0.12662	0	0	1	1	0	-666	-666	0	0	0
DOS032_MCF7_24H:BRD-K12683703-001-01-2:5.01	BRD-K12683703	BRD-K12683703	MCF7	trt_cp	4 uM	24 h	3	214	0.25	0.233888	0	0	1	1	0	-666	-666	0	0	0
DOS032_MCF7_24H:BRD-K14503950-001-01-0:4.97	BRD-K14503950	BRD-K14503950	MCF7	trt_cp	4 uM	24 h	3	130	0.09	0.109376	0	0	1	1	0	-666	-666	0	0	0
DOS032_MCF7_24H:BRD-K15507118-001-01-9:5	BRD-K15507118	BRD-K15507118	MCF7	trt_cp	4 uM	24 h	3	166	0.05	0.0921233	0	0	1	1	0	-666	-666	0	0	0
DOS032_MCF7_24H:BRD-K16625384-001-01-5:4.95	BRD-K16625384	BRD-K16625384	MCF7	trt_cp	4 uM	24 h	3	138	0.2	0.167991	0	0	1	1	0	-666	-666	0	0	0
DOS032_MCF7_24H:BRD-K16984096-001-01-5:5.02	BRD-K16984096	BRD-K16984096	MCF7	trt_cp	4 uM	24 h	3	171	0.08	0.11827	0	0	1	1	0	-666	-666	0	0	0
DOS032_MCF7_24H:BRD-K18048820-001-01-0:5.03	BRD-K18048820	BRD-K18048820	MCF7	trt_cp	4 uM	24 h	3	171	0.06	0.102425	0	0	1	1	0	-666	-666	0	0	0
DOS032_MCF7_24H:BRD-K18727181-001-01-2:5.11	BRD-K18727181	BRD-K18727181	MCF7	trt_cp	4 uM	24 h	3	159	0.09	0.120962	0	0	1	1	0	-666	-666	0	0	0
DOS032_MCF7_24H:BRD-K18913711-001-01-7:5.02	BRD-K18913711	BRD-K18913711	MCF7	trt_cp	4 uM	24 h	3	131	0.08	0.103517	0	0	1	1	0	-666	-666	0	0	0
DOS032_MCF7_24H:BRD-K18976419-001-01-9:5.07	BRD-K18976419	BRD-K18976419	MCF7	trt_cp	4 uM	24 h	3	169	0.09	0.124708	0	0	1	1	0	-666	-666	0	0	0
DOS032_MCF7_24H:BRD-K20597651-001-01-6:4.92	BRD-K20597651	BRD-K20597651	MCF7	trt_cp	4 uM	24 h	3	158	0.14	0.150391	0	0	1	1	0	-666	-666	0	0	0
DOS032_MCF7_24H:BRD-K23211153-001-01-4:4.91	BRD-K23211153	BRD-K23211153	MCF7	trt_cp	4 uM	24 h	3	177	0.11	0.141096	0	0	1	1	0	-666	-666	0	0	0
DOS032_MCF7_24H:BRD-K23856550-001-01-5:4.88	BRD-K23856550	BRD-K23856550	MCF7	trt_cp	4 uM	24 h	3	232	0.16	0.19482	0	0	1	1	0	-666	-666	0	0	0
DOS032_MCF7_24H:BRD-K23905744-001-01-7:5.18	BRD-K23905744	BRD-K23905744	MCF7	trt_cp	4 uM	24 h	3	190	0.11	0.146185	0	0	1	1	0	-666	-666	0	0	0
DOS032_MCF7_24H:BRD-K24149610-001-01-2:4.91	BRD-K24149610	BRD-K24149610	MCF7	trt_cp	4 uM	24 h	3	142	0.1	0.120497	0	0	1	1	0	-666	-666	0	0	0
DOS032_MCF7_24H:BRD-K24523081-001-01-8:5.01	BRD-K24523081	BRD-K24523081	MCF7	trt_cp	4 uM	24 h	3	200	0.12	0.156652	0	0	1	1	0	-666	-666	0	0	0
DOS032_MCF7_24H:BRD-K25708438-001-01-4:4.99	BRD-K25708438	BRD-K25708438	MCF7	trt_cp	4 uM	24 h	3	130	0.03	0.0631485	0	0	1	1	0	-666	-666	0	0	0
DOS032_MCF7_24H:BRD-K25835363-001-01-4:4.95	BRD-K25835363	BRD-K25835363	MCF7	trt_cp	4 uM	24 h	2	120	0.09	0.105085	0	0	1	1	0	-666	-666	0	0	0
DOS032_MCF7_24H:BRD-K27014041-001-01-4:4.98	BRD-K27014041	BRD-K27014041	MCF7	trt_cp	4 uM	24 h	3	182	0.08	0.122014	0	0	1	1	0	-666	-666	0	0	0
DOS032_MCF7_24H:BRD-K27449529-001-01-3:5.07	BRD-K27449529	BRD-K27449529	MCF7	trt_cp	4 uM	24 h	3	178	0.11	0.141494	0	0	1	1	0	-666	-666	0	0	0
DOS032_MCF7_24H:BRD-K28154645-001-01-7:5.02	BRD-K28154645	BRD-K28154645	MCF7	trt_cp	4 uM	24 h	2	224	0.19	0.208608	0	0	1	1	0	-666	-666	0	0	0
DOS032_MCF7_24H:BRD-K28573311-001-01-1:4.93	BRD-K28573311	BRD-K28573311	MCF7	trt_cp	4 uM	24 h	3	112	0.07	0.0895341	0	0	1	1	0	-666	-666	0	0	0
DOS032_MCF7_24H:BRD-K31755488-001-02-4:4.62	BRD-K31755488	BRD-K31755488	MCF7	trt_cp	4 uM	24 h	2	119	0.15	0.135098	0	0	1	1	0	-666	-666	0	0	0
DOS032_MCF7_24H:BRD-K32015301-001-01-9:5.17	BRD-K32015301	BRD-K32015301	MCF7	trt_cp	4 uM	24 h	3	110	0.05	0.0749915	0	0	1	1	0	-666	-666	0	0	0
DOS032_MCF7_24H:BRD-K32021722-001-01-8:4.96	BRD-K32021722	BRD-K32021722	MCF7	trt_cp	4 uM	24 h	3	109	0.08	0.0944254	0	0	1	1	0	-666	-666	0	0	0
DOS032_MCF7_24H:BRD-K32670473-001-01-3:5.05	BRD-K32670473	BRD-K32670473	MCF7	trt_cp	4 uM	24 h	3	163	0.09	0.122474	0	0	1	1	0	-666	-666	0	0	0
DOS032_MCF7_24H:BRD-K34447376-001-01-2:5.02	BRD-K34447376	BRD-K34447376	MCF7	trt_cp	4 uM	24 h	3	163	0.17	0.168325	0	0	1	1	0	-666	-666	0	0	0
DOS032_MCF7_24H:BRD-K34673904-001-01-4:5.05	BRD-K34673904	BRD-K34673904	MCF7	trt_cp	4 uM	24 h	2	130	0.17	0.150323	0	0	1	1	0	-666	-666	0	0	0
DOS032_MCF7_24H:BRD-K34898990-001-01-2:4.99	BRD-K34898990	BRD-K34898990	MCF7	trt_cp	4 uM	24 h	3	117	0.02	0.0489146	0	0	1	1	0	-666	-666	0	0	0
DOS032_MCF7_24H:BRD-K35892797-001-01-9:4.95	BRD-K35892797	BRD-K35892797	MCF7	trt_cp	4 uM	24 h	3	117	0.03	0.0599079	0	0	1	1	0	-666	-666	0	0	0
DOS032_MCF7_24H:BRD-K36290066-001-01-9:5.05	BRD-K36290066	BRD-K36290066	MCF7	trt_cp	4 uM	24 h	3	199	0.11	0.149608	0	0	1	1	0	-666	-666	0	0	0
DOS032_MCF7_24H:BRD-K36906780-001-01-5:4.91	BRD-K36906780	BRD-K36906780	MCF7	trt_cp	4 uM	24 h	3	108	0.02	0.0469956	0	0	1	1	0	-666	-666	0	0	0
DOS032_MCF7_24H:BRD-K36928611-001-01-4:5.16	BRD-K36928611	BRD-K36928611	MCF7	trt_cp	4 uM	24 h	3	147	0.04	0.0775388	0	0	1	1	0	-666	-666	0	0	0
DOS032_MCF7_24H:BRD-K38885465-001-01-1:5.16	BRD-K38885465	BRD-K38885465	MCF7	trt_cp	4 uM	24 h	3	106	0.02	0.0465584	0	0	1	1	0	-666	-666	0	0	0
DOS032_MCF7_24H:BRD-K40087764-001-01-8:5.03	BRD-K40087764	BRD-K40087764	MCF7	trt_cp	4 uM	24 h	2	88	0.13	0.108154	0	0	1	1	0	-666	-666	0	0	0
DOS032_MCF7_24H:BRD-K40623364-001-01-4:5.18	BRD-K40623364	BRD-K40623364	MCF7	trt_cp	4 uM	24 h	3	163	0.15	0.158114	0	0	1	1	0	-666	-666	0	0	0
DOS032_MCF7_24H:BRD-K41296766-001-01-2:4.77	BRD-K41296766	BRD-K41296766	MCF7	trt_cp	4 uM	24 h	3	138	0.09	0.112692	0	0	1	1	0	-666	-666	0	0	0
DOS032_MCF7_24H:BRD-K42057752-001-01-3:4.92	BRD-K42057752	BRD-K42057752	MCF7	trt_cp	4 uM	24 h	3	134	0.05	0.0827691	0	0	1	1	0	-666	-666	0	0	0
DOS032_MCF7_24H:BRD-K42438139-001-01-9:5.17	BRD-K42438139	BRD-K42438139	MCF7	trt_cp	4 uM	24 h	3	160	0.09	0.121342	0	0	1	1	0	-666	-666	0	0	0
DOS032_MCF7_24H:BRD-K42968246-001-01-5:5.03	BRD-K42968246	BRD-K42968246	MCF7	trt_cp	4 uM	24 h	3	166	0.17	0.169867	0	0	1	1	0	-666	-666	0	0	0
DOS032_MCF7_24H:BRD-K43298786-001-01-2:5.02	BRD-K43298786	BRD-K43298786	MCF7	trt_cp	4 uM	24 h	3	93	0.03	0.0534112	0	0	1	1	0	-666	-666	0	0	0
DOS032_MCF7_24H:BRD-K43605845-001-01-7:5.05	BRD-K43605845	BRD-K43605845	MCF7	trt_cp	4 uM	24 h	3	155	0.11	0.132036	0	0	1	1	0	-666	-666	0	0	0
DOS032_MCF7_24H:BRD-K44791058-001-01-6:4.99	BRD-K44791058	BRD-K44791058	MCF7	trt_cp	4 uM	24 h	2	114	0.14	0.127746	0	0	1	1	0	-666	-666	0	0	0
DOS032_MCF7_24H:BRD-K46362951-001-01-2:5.1	BRD-K46362951	BRD-K46362951	MCF7	trt_cp	4 uM	24 h	3	168	0.16	0.165785	0	0	1	1	0	-666	-666	0	0	0
DOS032_MCF7_24H:BRD-K46428287-001-01-6:5.16	BRD-K46428287	BRD-K46428287	MCF7	trt_cp	4 uM	24 h	3	126	0.06	0.0879208	0	0	1	1	0	-666	-666	0	0	0
DOS032_MCF7_24H:BRD-K46911271-001-01-9:4.98	BRD-K46911271	BRD-K46911271	MCF7	trt_cp	4 uM	24 h	3	228	0.16	0.193134	0	0	1	1	0	-666	-666	0	0	0
DOS032_MCF7_24H:BRD-K48863671-001-01-6:4.98	BRD-K48863671	BRD-K48863671	MCF7	trt_cp	4 uM	24 h	3	116	0.02	0.0487051	0	0	1	1	0	-666	-666	0	0	0
DOS032_MCF7_24H:BRD-K50558304-001-01-2:5.19	BRD-K50558304	BRD-K50558304	MCF7	trt_cp	4 uM	24 h	3	122	0.06	0.0865139	0	0	1	1	0	-666	-666	0	0	0
DOS032_MCF7_24H:BRD-K53120552-001-01-7:4.81	BRD-K53120552	BRD-K53120552	MCF7	trt_cp	4 uM	24 h	3	169	0.15	0.160998	0	0	1	1	0	-666	-666	0	0	0
DOS032_MCF7_24H:BRD-K53946803-001-01-2:5.08	BRD-K53946803	BRD-K53946803	MCF7	trt_cp	4 uM	24 h	3	160	0.07	0.107014	0	0	1	1	0	-666	-666	0	0	0
DOS032_MCF7_24H:BRD-K54381041-001-01-3:5.01	BRD-K54381041	BRD-K54381041	MCF7	trt_cp	4 uM	24 h	3	167	0.13	0.148991	0	0	1	1	0	-666	-666	0	0	0
DOS032_MCF7_24H:BRD-K57856779-001-01-9:5.11	BRD-K57856779	BRD-K57856779	MCF7	trt_cp	4 uM	24 h	2	139	0.03	0.0652978	0	0	1	1	0	-666	-666	0	0	0
DOS032_MCF7_24H:BRD-K58698092-001-01-4:5.09	BRD-K58698092	BRD-K58698092	MCF7	trt_cp	4 uM	24 h	3	136	0.05	0.0833844	0	0	1	1	0	-666	-666	0	0	0
DOS032_MCF7_24H:BRD-K60487596-001-01-9:5.04	BRD-K60487596	BRD-K60487596	MCF7	trt_cp	4 uM	24 h	3	128	0.05	0.0808948	0	0	1	1	0	-666	-666	0	0	0
DOS032_MCF7_24H:BRD-K60582191-001-01-6:5.03	BRD-K60582191	BRD-K60582191	MCF7	trt_cp	4 uM	24 h	3	146	0.14	0.144568	0	0	1	1	0	-666	-666	0	0	0
DOS032_MCF7_24H:BRD-K63406873-001-01-0:4.96	BRD-K63406873	BRD-K63406873	MCF7	trt_cp	4 uM	24 h	3	184	0.09	0.130125	0	0	1	1	0	-666	-666	0	0	0
DOS032_MCF7_24H:BRD-K64790987-001-01-9:4.97	BRD-K64790987	BRD-K64790987	MCF7	trt_cp	4 uM	24 h	3	177	0.2	0.190253	0	0	1	1	0	-666	-666	0	0	0
DOS032_MCF7_24H:BRD-K65158783-001-01-4:4.98	BRD-K65158783	BRD-K65158783	MCF7	trt_cp	4 uM	24 h	3	196	0.09	0.134301	0	0	1	1	0	-666	-666	0	0	0
DOS032_MCF7_24H:BRD-K69423345-001-01-9:4.91	BRD-K69423345	BRD-K69423345	MCF7	trt_cp	4 uM	24 h	3	113	0.04	0.0679829	0	0	1	1	0	-666	-666	0	0	0
DOS032_MCF7_24H:BRD-K69791739-001-02-1:5.03	BRD-K69791739	BRD-K69791739	MCF7	trt_cp	4 uM	24 h	2	202	0.35	0.268869	0	0	1	1	0	-666	-666	0	0	0
DOS032_MCF7_24H:BRD-K71498541-001-01-9:4.96	BRD-K71498541	BRD-K71498541	MCF7	trt_cp	4 uM	24 h	3	240	0.27	0.257406	0	0	1	1	0	-666	-666	0	0	0
DOS032_MCF7_24H:BRD-K72449498-001-01-4:4.97	BRD-K72449498	BRD-K72449498	MCF7	trt_cp	4 uM	24 h	2	143	0.08	0.108154	0	0	1	1	0	-666	-666	0	0	0
DOS032_MCF7_24H:BRD-K72505722-001-01-1:4.9	BRD-K72505722	BRD-K72505722	MCF7	trt_cp	4 uM	24 h	3	192	0.08	0.125322	0	0	1	1	0	-666	-666	0	0	0
DOS032_MCF7_24H:BRD-K72516992-001-01-1:4.92	BRD-K72516992	BRD-K72516992	MCF7	trt_cp	4 uM	24 h	3	147	0.07	0.102574	0	0	1	1	0	-666	-666	0	0	0
DOS032_MCF7_24H:BRD-K72960152-001-02-5:5.11	BRD-K72960152	BRD-K72960152	MCF7	trt_cp	4 uM	24 h	3	143	0.06	0.0936643	0	0	1	1	0	-666	-666	0	0	0
DOS032_MCF7_24H:BRD-K73199200-001-01-3:4.99	BRD-K73199200	BRD-K73199200	MCF7	trt_cp	4 uM	24 h	3	137	0.05	0.0836904	0	0	1	1	0	-666	-666	0	0	0
DOS032_MCF7_24H:BRD-K76150323-001-01-5:5.08	BRD-K76150323	BRD-K76150323	MCF7	trt_cp	4 uM	24 h	3	177	0.25	0.21271	0	0	1	1	0	-666	-666	0	0	0
DOS032_MCF7_24H:BRD-K78627754-001-01-8:4.91	BRD-K78627754	BRD-K78627754	MCF7	trt_cp	4 uM	24 h	3	143	0.13	0.13787	0	0	1	1	0	-666	-666	0	0	0
DOS032_MCF7_24H:BRD-K78738487-001-01-7:4.94	BRD-K78738487	BRD-K78738487	MCF7	trt_cp	4 uM	24 h	3	116	0.02	0.0487051	0	0	1	1	0	-666	-666	0	0	0
DOS032_MCF7_24H:BRD-K78780288-001-01-0:5.1	BRD-K78780288	BRD-K78780288	MCF7	trt_cp	4 uM	24 h	3	140	0.1	0.119645	0	0	1	1	0	-666	-666	0	0	0
DOS032_MCF7_24H:BRD-K78904620-001-01-3:5.07	BRD-K78904620	BRD-K78904620	MCF7	trt_cp	4 uM	24 h	3	157	0.08	0.113325	0	0	1	1	0	-666	-666	0	0	0
DOS032_MCF7_24H:BRD-K80197532-001-01-7:5.02	BRD-K80197532	BRD-K80197532	MCF7	trt_cp	4 uM	24 h	3	142	0.08	0.107775	0	0	1	1	0	-666	-666	0	0	0
DOS032_MCF7_24H:BRD-K81131579-001-01-9:5.12	BRD-K81131579	BRD-K81131579	MCF7	trt_cp	4 uM	24 h	3	112	0.02	0.047858	0	0	1	1	0	-666	-666	0	0	0
DOS032_MCF7_24H:BRD-K82558986-001-01-9:5.03	BRD-K82558986	BRD-K82558986	MCF7	trt_cp	4 uM	24 h	3	183	0.1	0.136791	0	0	1	1	0	-666	-666	0	0	0
DOS032_MCF7_24H:BRD-K83385358-001-01-6:4.86	BRD-K83385358	BRD-K83385358	MCF7	trt_cp	4 uM	24 h	2	86	0.11	0.0983504	0	0	1	1	0	-666	-666	0	0	0
DOS032_MCF7_24H:BRD-K83399162-001-01-3:5.05	BRD-K83399162	BRD-K83399162	MCF7	trt_cp	4 uM	24 h	3	111	0.02	0.0476439	0	0	1	1	0	-666	-666	0	0	0
DOS032_MCF7_24H:BRD-K84290569-001-01-2:4.32	BRD-K84290569	BRD-K84290569	MCF7	trt_cp	4 uM	24 h	3	158	0.06	0.0984543	0	0	1	1	0	-666	-666	0	0	0
DOS032_MCF7_24H:BRD-K86596187-001-01-2:4.9	BRD-K86596187	BRD-K86596187	MCF7	trt_cp	4 uM	24 h	3	196	0.13	0.16141	0	0	1	1	0	-666	-666	0	0	0
DOS032_MCF7_24H:BRD-K86981922-001-01-6:5.07	BRD-K86981922	BRD-K86981922	MCF7	trt_cp	4 uM	24 h	3	167	0.13	0.148991	0	0	1	1	0	-666	-666	0	0	0
DOS032_MCF7_24H:BRD-K88307956-001-01-1:4.95	BRD-K88307956	BRD-K88307956	MCF7	trt_cp	4 uM	24 h	3	215	0.19	0.204374	0	0	1	1	0	-666	-666	0	0	0
DOS032_MCF7_24H:BRD-K88488723-001-01-1:5.14	BRD-K88488723	BRD-K88488723	MCF7	trt_cp	4 uM	24 h	3	134	0.09	0.111046	0	0	1	1	0	-666	-666	0	0	0
DOS032_MCF7_24H:BRD-K91416305-001-01-3:4.92	BRD-K91416305	BRD-K91416305	MCF7	trt_cp	4 uM	24 h	3	110	0.04	0.0670744	0	0	1	1	0	-666	-666	0	0	0
DOS032_MCF7_24H:BRD-K91662540-001-01-7:4.94	BRD-K91662540	BRD-K91662540	MCF7	trt_cp	4 uM	24 h	3	140	0.06	0.0926766	0	0	1	1	0	-666	-666	0	0	0
DOS032_MCF7_24H:BRD-K92232855-001-01-7:5.07	BRD-K92232855	BRD-K92232855	MCF7	trt_cp	4 uM	24 h	3	179	0.2	0.191325	0	0	1	1	0	-666	-666	0	0	0
DOS032_MCF7_24H:BRD-K93774845-001-01-0:5.11	BRD-K93774845	BRD-K93774845	MCF7	trt_cp	4 uM	24 h	3	139	0.05	0.0842991	0	0	1	1	0	-666	-666	0	0	0
DOS032_MCF7_24H:BRD-K95241801-001-01-0:4.97	BRD-K95241801	BRD-K95241801	MCF7	trt_cp	4 uM	24 h	3	211	0.2	0.207724	0	0	1	1	0	-666	-666	0	0	0
DOS032_MCF7_24H:BRD-K97423351-001-01-6:5.04	BRD-K97423351	BRD-K97423351	MCF7	trt_cp	4 uM	24 h	3	143	0.04	0.0764766	0	0	1	1	0	-666	-666	0	0	0
DOS032_MCF7_24H:BRD-K97939101-001-01-4:4.95	BRD-K97939101	BRD-K97939101	MCF7	trt_cp	4 uM	24 h	3	160	0.09	0.121342	0	0	1	1	0	-666	-666	0	0	0
DOS032_MCF7_24H:BRD-K98194167-001-01-6:5	BRD-K98194167	BRD-K98194167	MCF7	trt_cp	4 uM	24 h	3	153	0.12	0.137015	0	0	1	1	0	-666	-666	0	0	0
DOS032_MCF7_24H:BRD-K99597257-001-01-0:4.97	BRD-K99597257	BRD-K99597257	MCF7	trt_cp	4 uM	24 h	3	100	0.06	0.078326	0	0	1	1	0	-666	-666	0	0	0
DOS032_PC3_24H:BRD-K01605959-001-02-7:5	BRD-K01605959	BRD-K01605959	PC3	trt_cp	4 uM	24 h	2	151	0.11	0.130321	0	0	1	1	0	-666	-666	0	0	0
DOS032_PC3_24H:BRD-K01877724-001-01-8:5.12	BRD-K01877724	BRD-K01877724	PC3	trt_cp	4 uM	24 h	2	150	0.05	0.0875712	0	0	1	1	0	-666	-666	0	0	0
DOS032_PC3_24H:BRD-K03634222-001-01-8:5.36	BRD-K03634222	BRD-K03634222	PC3	trt_cp	6.66 uM	24 h	2	170	0.14	0.155998	0	0	1	1	0	-666	-666	0	0	0
DOS032_PC3_24H:BRD-K04328580-001-01-2:5.02	BRD-K04328580	BRD-K04328580	PC3	trt_cp	4 uM	24 h	2	124	0.13	0.128385	0	0	1	1	0	-666	-666	0	0	0
DOS032_PC3_24H:BRD-K04458934-001-01-0:4.97	BRD-K04458934	BRD-K04458934	PC3	trt_cp	4 uM	24 h	2	142	0.17	0.157108	0	0	1	1	0	-666	-666	0	0	0
DOS032_PC3_24H:BRD-K06417531-001-01-1:5.14	BRD-K06417531	BRD-K06417531	PC3	trt_cp	4 uM	24 h	2	135	0.15	0.143894	0	0	1	1	0	-666	-666	0	0	0
DOS032_PC3_24H:BRD-K06899423-001-01-1:4.87	BRD-K06899423	BRD-K06899423	PC3	trt_cp	4 uM	24 h	2	124	0.03	0.061674	0	0	1	1	0	-666	-666	0	0	0
DOS032_PC3_24H:BRD-K07063907-001-01-8:5.1	BRD-K07063907	BRD-K07063907	PC3	trt_cp	4 uM	24 h	2	206	0.17	0.189229	0	0	1	1	0	-666	-666	0	0	0
DOS032_PC3_24H:BRD-K09973807-001-01-7:5.05	BRD-K09973807	BRD-K09973807	PC3	trt_cp	4 uM	24 h	2	123	0.08	0.100306	0	0	1	1	0	-666	-666	0	0	0
DOS032_PC3_24H:BRD-K13028566-001-01-5:5.1	BRD-K13028566	BRD-K13028566	PC3	trt_cp	4 uM	24 h	2	150	0.21	0.179468	0	0	1	1	0	-666	-666	0	0	0
DOS032_PC3_24H:BRD-K14262667-001-01-7:5.11	BRD-K14262667	BRD-K14262667	PC3	trt_cp	4 uM	24 h	2	173	0.02	0.0594797	0	0	1	1	0	-666	-666	0	0	0
DOS032_PC3_24H:BRD-K18048820-001-01-0:5.03	BRD-K18048820	BRD-K18048820	PC3	trt_cp	4 uM	24 h	2	209	0.12	0.160138	0	0	1	1	0	-666	-666	0	0	0
DOS032_PC3_24H:BRD-K19322034-001-01-0:4.96	BRD-K19322034	BRD-K19322034	PC3	trt_cp	4 uM	24 h	2	125	0.1	0.113054	0	0	1	1	0	-666	-666	0	0	0
DOS032_PC3_24H:BRD-K20479120-001-01-0:4.97	BRD-K20479120	BRD-K20479120	PC3	trt_cp	4 uM	24 h	2	135	0.15	0.143894	0	0	1	1	0	-666	-666	0	0	0
DOS032_PC3_24H:BRD-K20597651-001-01-6:4.92	BRD-K20597651	BRD-K20597651	PC3	trt_cp	4 uM	24 h	2	116	0.07	0.0911189	0	0	1	1	0	-666	-666	0	0	0
DOS032_PC3_24H:BRD-K21259057-001-01-2:5.14	BRD-K21259057	BRD-K21259057	PC3	trt_cp	4 uM	24 h	2	132	0.02	0.0519556	0	0	1	1	0	-666	-666	0	0	0
DOS032_PC3_24H:BRD-K23856550-001-01-5:4.88	BRD-K23856550	BRD-K23856550	PC3	trt_cp	4 uM	24 h	2	133	0.05	0.0824596	0	0	1	1	0	-666	-666	0	0	0
DOS032_PC3_24H:BRD-K23905744-001-01-7:5.18	BRD-K23905744	BRD-K23905744	PC3	trt_cp	4 uM	24 h	2	115	0.03	0.0593937	0	0	1	1	0	-666	-666	0	0	0
DOS032_PC3_24H:BRD-K24149610-001-01-2:4.91	BRD-K24149610	BRD-K24149610	PC3	trt_cp	4 uM	24 h	2	169	0.14	0.155539	0	0	1	1	0	-666	-666	0	0	0
DOS032_PC3_24H:BRD-K24798550-001-01-8:4.98	BRD-K24798550	BRD-K24798550	PC3	trt_cp	4 uM	24 h	2	184	0.16	0.1735	0	0	1	1	0	-666	-666	0	0	0
DOS032_PC3_24H:BRD-K25565604-001-01-6:4.97	BRD-K25565604	BRD-K25565604	PC3	trt_cp	4 uM	24 h	2	120	0.24	0.171604	0	0	1	1	0	-666	-666	0	0	0
DOS032_PC3_24H:BRD-K27742591-001-01-4:5.01	BRD-K27742591	BRD-K27742591	PC3	trt_cp	4 uM	24 h	2	131	0.17	0.150901	0	0	1	1	0	-666	-666	0	0	0
DOS032_PC3_24H:BRD-K28312904-001-01-7:4.96	BRD-K28312904	BRD-K28312904	PC3	trt_cp	4 uM	24 h	2	206	0.11	0.152216	0	0	1	1	0	-666	-666	0	0	0
DOS032_PC3_24H:BRD-K30854557-001-01-4:5.14	BRD-K30854557	BRD-K30854557	PC3	trt_cp	4 uM	24 h	2	164	0.06	0.100306	0	0	1	1	0	-666	-666	0	0	0
DOS032_PC3_24H:BRD-K31752292-001-01-9:5.06	BRD-K31752292	BRD-K31752292	PC3	trt_cp	4 uM	24 h	2	138	0.1	0.118787	0	0	1	1	0	-666	-666	0	0	0
DOS032_PC3_24H:BRD-K32670473-001-01-3:5.05	BRD-K32670473	BRD-K32670473	PC3	trt_cp	4 uM	24 h	2	188	0.17	0.180773	0	0	1	1	0	-666	-666	0	0	0
DOS032_PC3_24H:BRD-K32975941-001-01-0:4.9	BRD-K32975941	SA-242443	PC3	trt_cp	4 uM	24 h	2	134	0.04	0.0740309	0	0	1	1	0	-666	-666	0	0	0
DOS032_PC3_24H:BRD-K33326988-001-01-9:4.99	BRD-K33326988	BRD-K33326988	PC3	trt_cp	4 uM	24 h	2	166	0.08	0.116528	0	0	1	1	0	-666	-666	0	0	0
DOS032_PC3_24H:BRD-K34898990-001-01-2:4.99	BRD-K34898990	BRD-K34898990	PC3	trt_cp	4 uM	24 h	2	149	0.14	0.146045	0	0	1	1	0	-666	-666	0	0	0
DOS032_PC3_24H:BRD-K35892797-001-01-9:4.95	BRD-K35892797	BRD-K35892797	PC3	trt_cp	4 uM	24 h	2	144	0.17	0.158211	0	0	1	1	0	-666	-666	0	0	0
DOS032_PC3_24H:BRD-K36290066-001-01-9:5.05	BRD-K36290066	BRD-K36290066	PC3	trt_cp	4 uM	24 h	2	148	0.16	0.155604	0	0	1	1	0	-666	-666	0	0	0
DOS032_PC3_24H:BRD-K38087837-001-01-5:5.07	BRD-K38087837	BRD-K38087837	PC3	trt_cp	4 uM	24 h	2	145	0.12	0.133384	0	0	1	1	0	-666	-666	0	0	0
DOS032_PC3_24H:BRD-K38294617-001-01-3:4.92	BRD-K38294617	BRD-K38294617	PC3	trt_cp	4 uM	24 h	2	187	0.26	0.222966	0	0	1	1	0	-666	-666	0	0	0
DOS032_PC3_24H:BRD-K38468651-001-01-0:5.15	BRD-K38468651	BRD-K38468651	PC3	trt_cp	4 uM	24 h	2	139	0.03	0.0652978	0	0	1	1	0	-666	-666	0	0	0
DOS032_PC3_24H:BRD-K40692824-001-01-3:4.99	BRD-K40692824	BRD-K40692824	PC3	trt_cp	4 uM	24 h	2	135	0.02	0.0525427	0	0	1	1	0	-666	-666	0	0	0
DOS032_PC3_24H:BRD-K42968246-001-01-5:5.03	BRD-K42968246	BRD-K42968246	PC3	trt_cp	4 uM	24 h	2	182	0.1	0.136416	0	0	1	1	0	-666	-666	0	0	0
DOS032_PC3_24H:BRD-K45092764-001-01-3:5.07	BRD-K45092764	BRD-K45092764	PC3	trt_cp	4 uM	24 h	2	135	0.05	0.0830773	0	0	1	1	0	-666	-666	0	0	0
DOS032_PC3_24H:BRD-K48673964-001-01-5:5.04	BRD-K48673964	BRD-K48673964	PC3	trt_cp	4 uM	24 h	2	109	0.03	0.0578235	0	0	1	1	0	-666	-666	0	0	0
DOS032_PC3_24H:BRD-K52306726-001-01-4:5.1	BRD-K52306726	BRD-K52306726	PC3	trt_cp	4 uM	24 h	2	98	0.02	0.0447671	0	0	1	1	0	-666	-666	0	0	0
DOS032_PC3_24H:BRD-K53120552-001-01-7:4.81	BRD-K53120552	BRD-K53120552	PC3	trt_cp	4 uM	24 h	2	144	0.12	0.132924	0	0	1	1	0	-666	-666	0	0	0
DOS032_PC3_24H:BRD-K53946803-001-01-2:5.08	BRD-K53946803	BRD-K53946803	PC3	trt_cp	4 uM	24 h	2	104	0.04	0.0652195	0	0	1	1	0	-666	-666	0	0	0
DOS032_PC3_24H:BRD-K54350452-001-01-0:5.09	BRD-K54350452	BRD-K54350452	PC3	trt_cp	4 uM	24 h	2	146	0.13	0.139309	0	0	1	1	0	-666	-666	0	0	0
DOS032_PC3_24H:BRD-K54925167-001-01-5:5.01	BRD-K54925167	BRD-K54925167	PC3	trt_cp	4 uM	24 h	2	136	0.11	0.123679	0	0	1	1	0	-666	-666	0	0	0
DOS032_PC3_24H:BRD-K60239116-001-01-5:4.97	BRD-K60239116	BRD-K60239116	PC3	trt_cp	4 uM	24 h	2	122	0.04	0.0706383	0	0	1	1	0	-666	-666	0	0	0
DOS032_PC3_24H:BRD-K63435718-001-01-8:5.03	BRD-K63435718	BRD-K63435718	PC3	trt_cp	4 uM	24 h	2	111	0.11	0.111735	0	0	1	1	0	-666	-666	0	0	0
DOS032_PC3_24H:BRD-K65160467-001-01-3:4.86	BRD-K65160467	BRD-K65160467	PC3	trt_cp	4 uM	24 h	2	185	0.13	0.156815	0	0	1	1	0	-666	-666	0	0	0
DOS032_PC3_24H:BRD-K68565044-001-01-2:5	BRD-K68565044	BRD-K68565044	PC3	trt_cp	4 uM	24 h	2	135	0.11	0.123224	0	0	1	1	0	-666	-666	0	0	0
DOS032_PC3_24H:BRD-K72449498-001-01-4:4.97	BRD-K72449498	BRD-K72449498	PC3	trt_cp	4 uM	24 h	2	203	0.18	0.193292	0	0	1	1	0	-666	-666	0	0	0
DOS032_PC3_24H:BRD-K72516992-001-01-1:4.92	BRD-K72516992	BRD-K72516992	PC3	trt_cp	4 uM	24 h	2	128	0.16	0.144709	0	0	1	1	0	-666	-666	0	0	0
DOS032_PC3_24H:BRD-K73804145-001-01-6:4.98	BRD-K73804145	BRD-K73804145	PC3	trt_cp	4 uM	24 h	2	128	0.03	0.0626608	0	0	1	1	0	-666	-666	0	0	0
DOS032_PC3_24H:BRD-K75912549-001-01-7:5.02	BRD-K75912549	BRD-K75912549	PC3	trt_cp	4 uM	24 h	2	141	0.15	0.147057	0	0	1	1	0	-666	-666	0	0	0
DOS032_PC3_24H:BRD-K78738487-001-01-7:4.94	BRD-K78738487	BRD-K78738487	PC3	trt_cp	4 uM	24 h	2	160	0.09	0.121342	0	0	1	1	0	-666	-666	0	0	0
DOS032_PC3_24H:BRD-K79758054-001-01-7:4.97	BRD-K79758054	BRD-K79758054	PC3	trt_cp	4 uM	24 h	2	313	0.46	0.383691	0	0	1	1	0	-666	-666	0	0	0
DOS032_PC3_24H:BRD-K81131579-001-01-9:5.12	BRD-K81131579	BRD-K81131579	PC3	trt_cp	4 uM	24 h	2	122	0.06	0.0865139	0	0	1	1	0	-666	-666	0	0	0
DOS032_PC3_24H:BRD-K81218586-001-01-5:5.04	BRD-K81218586	BRD-K81218586	PC3	trt_cp	4 uM	24 h	2	236	0.24	0.240654	0	0	1	1	0	-666	-666	0	0	0
DOS032_PC3_24H:BRD-K82558986-001-01-9:5.03	BRD-K82558986	BRD-K82558986	PC3	trt_cp	4 uM	24 h	2	178	0.16	0.170648	0	0	1	1	0	-666	-666	0	0	0
DOS032_PC3_24H:BRD-K83385358-001-01-6:4.86	BRD-K83385358	BRD-K83385358	PC3	trt_cp	4 uM	24 h	2	142	0.11	0.126378	0	0	1	1	0	-666	-666	0	0	0
DOS032_PC3_24H:BRD-K83399162-001-01-3:5.05	BRD-K83399162	BRD-K83399162	PC3	trt_cp	4 uM	24 h	2	137	0.13	0.134947	0	0	1	1	0	-666	-666	0	0	0
DOS032_PC3_24H:BRD-K85886293-001-01-9:4.99	BRD-K85886293	BRD-K85886293	PC3	trt_cp	4 uM	24 h	2	124	0.02	0.0503566	0	0	1	1	0	-666	-666	0	0	0
DOS032_PC3_24H:BRD-K88672507-001-01-2:4.89	BRD-K88672507	BRD-K88672507	PC3	trt_cp	4 uM	24 h	2	191	0.05	0.0988171	0	0	1	1	0	-666	-666	0	0	0
DOS032_PC3_24H:BRD-K89451495-001-01-4:5.01	BRD-K89451495	BRD-K89451495	PC3	trt_cp	4 uM	24 h	2	204	0.08	0.129179	0	0	1	1	0	-666	-666	0	0	0
DOS032_PC3_24H:BRD-K89915754-001-01-4:5.23	BRD-K89915754	BRD-K89915754	PC3	trt_cp	4 uM	24 h	2	114	0.04	0.0682831	0	0	1	1	0	-666	-666	0	0	0
DOS032_PC3_24H:BRD-K89941546-001-01-3:5.14	BRD-K89941546	BRD-K89941546	PC3	trt_cp	4 uM	24 h	2	178	0.09	0.127986	0	0	1	1	0	-666	-666	0	0	0
DOS032_PC3_24H:BRD-K90143908-001-01-5:5.07	BRD-K90143908	BRD-K90143908	PC3	trt_cp	4 uM	24 h	2	119	0.06	0.0854436	0	0	1	1	0	-666	-666	0	0	0
DOS032_PC3_24H:BRD-K91662540-001-01-7:4.94	BRD-K91662540	BRD-K91662540	PC3	trt_cp	4 uM	24 h	2	126	0.13	0.129416	0	0	1	1	0	-666	-666	0	0	0
DOS032_PC3_24H:BRD-K91738333-001-01-6:4.97	BRD-K91738333	BRD-K91738333	PC3	trt_cp	4 uM	24 h	2	137	0.16	0.14971	0	0	1	1	0	-666	-666	0	0	0
DOS032_PC3_24H:BRD-K92232855-001-01-7:5.07	BRD-K92232855	BRD-K92232855	PC3	trt_cp	4 uM	24 h	2	161	0.12	0.140551	0	0	1	1	0	-666	-666	0	0	0
DOS032_PC3_24H:BRD-K93774845-001-01-0:5.11	BRD-K93774845	BRD-K93774845	PC3	trt_cp	4 uM	24 h	2	181	0.12	0.149025	0	0	1	1	0	-666	-666	0	0	0
DOS032_PC3_24H:BRD-K96933023-001-01-3:5	BRD-K96933023	BRD-K96933023	PC3	trt_cp	4 uM	24 h	2	142	0.06	0.0933363	0	0	1	1	0	-666	-666	0	0	0
DOS032_PC3_24H:BRD-K99179945-001-01-5:5.06	BRD-K99179945	BRD-K99179945	PC3	trt_cp	4 uM	24 h	2	189	0.11	0.1458	0	0	1	1	0	-666	-666	0	0	0
DOS032_PC3_24H:BRD-K99447056-001-01-1:4.95	BRD-K99447056	BRD-K99447056	PC3	trt_cp	4 uM	24 h	2	134	0.11	0.122766	0	0	1	1	0	-666	-666	0	0	0
DOS033_A375_24H:BRD-K00586388-001-01-3:5.05	BRD-K00586388	BRD-K00586388	A375	trt_cp	4 uM	24 h	3	150	0.08	0.11077	0	0	1	1	0	-666	-666	0	0	0
DOS033_A375_24H:BRD-K02248910-001-01-5:5.02	BRD-K02248910	BRD-K02248910	A375	trt_cp	4 uM	24 h	3	132	0.12	0.127265	0	0	1	1	0	-666	-666	0	0	0
DOS033_A375_24H:BRD-K03245321-001-01-3:5.04	BRD-K03245321	BRD-K03245321	A375	trt_cp	4 uM	24 h	3	316	0.07	0.150391	0	0	1	1	0	-666	-666	0	0	0
DOS033_A375_24H:BRD-K03725349-001-01-2:5.05	BRD-K03725349	BRD-K03725349	A375	trt_cp	4 uM	24 h	3	113	0.06	0.0832617	0	0	1	1	0	-666	-666	0	0	0
DOS033_A375_24H:BRD-K04592856-001-01-0:5.05	BRD-K04592856	SA-434027	A375	trt_cp	4 uM	24 h	3	158	0.09	0.120581	0	0	1	1	0	-666	-666	0	0	0
DOS033_A375_24H:BRD-K04832618-001-01-9:5.06	BRD-K04832618	BRD-K04832618	A375	trt_cp	4 uM	24 h	3	206	0.11	0.152216	0	0	1	1	0	-666	-666	0	0	0
DOS033_A375_24H:BRD-K06314140-001-01-3:5.06	BRD-K06314140	BRD-K06314140	A375	trt_cp	4 uM	24 h	3	135	0.03	0.0643514	0	0	1	1	0	-666	-666	0	0	0
DOS033_A375_24H:BRD-K06884091-001-01-4:4.94	BRD-K06884091	BRD-K06884091	A375	trt_cp	4 uM	24 h	3	161	0.16	0.162294	0	0	1	1	0	-666	-666	0	0	0
DOS033_A375_24H:BRD-K07026322-001-01-2:5.03	BRD-K07026322	BRD-K07026322	A375	trt_cp	4 uM	24 h	3	185	0.21	0.199309	0	0	1	1	0	-666	-666	0	0	0
DOS033_A375_24H:BRD-K07039703-001-01-4:5.03	BRD-K07039703	BRD-K07039703	A375	trt_cp	4 uM	24 h	3	130	0.05	0.0815243	0	0	1	1	0	-666	-666	0	0	0
DOS033_A375_24H:BRD-K07060092-001-01-9:5.02	BRD-K07060092	BRD-K07060092	A375	trt_cp	4 uM	24 h	3	105	0.02	0.0463383	0	0	1	1	0	-666	-666	0	0	0
DOS033_A375_24H:BRD-K07064094-001-01-9:4.76	BRD-K07064094	BRD-K07064094	A375	trt_cp	4 uM	24 h	3	259	0.07	0.136154	0	0	1	1	0	-666	-666	0	0	0
DOS033_A375_24H:BRD-K07110772-001-01-9:4.96	BRD-K07110772	SA-433965	A375	trt_cp	4 uM	24 h	3	192	0.18	0.187983	0	0	1	1	0	-666	-666	0	0	0
DOS033_A375_24H:BRD-K08198655-001-01-5:4.82	BRD-K08198655	BRD-K08198655	A375	trt_cp	4 uM	24 h	3	153	0.13	0.142609	0	0	1	1	0	-666	-666	0	0	0
DOS033_A375_24H:BRD-K08325197-001-01-9:4.99	BRD-K08325197	BRD-K08325197	A375	trt_cp	4 uM	24 h	3	118	0.03	0.0601634	0	0	1	1	0	-666	-666	0	0	0
DOS033_A375_24H:BRD-K08856690-001-01-5:4.94	BRD-K08856690	BRD-K08856690	A375	trt_cp	4 uM	24 h	3	194	0.17	0.183635	0	0	1	1	0	-666	-666	0	0	0
DOS033_A375_24H:BRD-K08922114-001-01-3:4.83	BRD-K08922114	BRD-K08922114	A375	trt_cp	4 uM	24 h	3	230	0.13	0.17485	0	0	1	1	0	-666	-666	0	0	0
DOS033_A375_24H:BRD-K10323659-001-01-1:5.06	BRD-K10323659	BRD-K10323659	A375	trt_cp	4 uM	24 h	3	114	0.06	0.0836293	0	0	1	1	0	-666	-666	0	0	0
DOS033_A375_24H:BRD-K10482608-001-01-7:5.02	BRD-K10482608	BRD-K10482608	A375	trt_cp	4 uM	24 h	3	137	0.13	0.134947	0	0	1	1	0	-666	-666	0	0	0
DOS033_A375_24H:BRD-K10839108-001-01-3:5	BRD-K10839108	BRD-K10839108	A375	trt_cp	4 uM	24 h	3	195	0.19	0.194637	0	0	1	1	0	-666	-666	0	0	0
DOS033_A375_24H:BRD-K11989708-001-01-9:5.04	BRD-K11989708	SA-426029	A375	trt_cp	4 uM	24 h	3	223	0.19	0.208142	0	0	1	1	0	-666	-666	0	0	0
DOS033_A375_24H:BRD-K14340046-001-01-3:4.99	BRD-K14340046	BRD-K14340046	A375	trt_cp	4 uM	24 h	3	117	0.05	0.0773408	0	0	1	1	0	-666	-666	0	0	0
DOS033_A375_24H:BRD-K14502067-001-01-2:5.01	BRD-K14502067	BRD-K14502067	A375	trt_cp	4 uM	24 h	3	192	0.3	0.242684	0	0	1	1	0	-666	-666	0	0	0
DOS033_A375_24H:BRD-K15950605-001-01-1:5.05	BRD-K15950605	BRD-K15950605	A375	trt_cp	4 uM	24 h	3	171	0.08	0.11827	0	0	1	1	0	-666	-666	0	0	0
DOS033_A375_24H:BRD-K16561280-001-01-7:5.04	BRD-K16561280	BRD-K16561280	A375	trt_cp	4 uM	24 h	3	176	0.11	0.140696	0	0	1	1	0	-666	-666	0	0	0
DOS033_A375_24H:BRD-K16970289-001-01-1:5.03	BRD-K16970289	BRD-K16970289	A375	trt_cp	4 uM	24 h	3	155	0.08	0.112601	0	0	1	1	0	-666	-666	0	0	0
DOS033_A375_24H:BRD-K16993590-001-01-7:5.06	BRD-K16993590	BRD-K16993590	A375	trt_cp	4 uM	24 h	3	159	0.04	0.0806416	0	0	1	1	0	-666	-666	0	0	0
DOS033_A375_24H:BRD-K17630163-001-01-1:5.02	BRD-K17630163	BRD-K17630163	A375	trt_cp	4 uM	24 h	3	128	0.17	0.149163	0	0	1	1	0	-666	-666	0	0	0
DOS033_A375_24H:BRD-K19764902-001-01-2:4.89	BRD-K19764902	BRD-K19764902	A375	trt_cp	4 uM	24 h	3	162	0.18	0.172673	0	0	1	1	0	-666	-666	0	0	0
DOS033_A375_24H:BRD-K20139170-001-01-9:5	BRD-K20139170	BRD-K20139170	A375	trt_cp	4 uM	24 h	3	181	0.04	0.0860399	0	0	1	1	0	-666	-666	0	0	0
DOS033_A375_24H:BRD-K20949245-001-01-2:5.08	BRD-K20949245	BRD-K20949245	A375	trt_cp	4 uM	24 h	3	151	0.17	0.162011	0	0	1	1	0	-666	-666	0	0	0
DOS033_A375_24H:BRD-K21152218-001-01-5:4.74	BRD-K21152218	BRD-K21152218	A375	trt_cp	4 uM	24 h	3	136	0.15	0.144426	0	0	1	1	0	-666	-666	0	0	0
DOS033_A375_24H:BRD-K21389281-001-01-5:4.83	BRD-K21389281	BRD-K21389281	A375	trt_cp	4 uM	24 h	3	168	0.21	0.189931	0	0	1	1	0	-666	-666	0	0	0
DOS033_A375_24H:BRD-K21642343-001-01-3:5.07	BRD-K21642343	BRD-K21642343	A375	trt_cp	4 uM	24 h	3	121	0.09	0.105522	0	0	1	1	0	-666	-666	0	0	0
DOS033_A375_24H:BRD-K21827358-001-01-2:5.01	BRD-K21827358	BRD-K21827358	A375	trt_cp	4 uM	24 h	3	158	0.17	0.165723	0	0	1	1	0	-666	-666	0	0	0
DOS033_A375_24H:BRD-K22261046-001-01-1:5	BRD-K22261046	BRD-K22261046	A375	trt_cp	4 uM	24 h	3	167	0.25	0.206614	0	0	1	1	0	-666	-666	0	0	0
DOS033_A375_24H:BRD-K22657795-001-01-3:4.81	BRD-K22657795	BRD-K22657795	A375	trt_cp	4 uM	24 h	3	190	0.14	0.164919	0	0	1	1	0	-666	-666	0	0	0
DOS033_A375_24H:BRD-K22854900-001-01-8:5.05	BRD-K22854900	BRD-K22854900	A375	trt_cp	4 uM	24 h	3	251	0.16	0.202641	0	0	1	1	0	-666	-666	0	0	0
DOS033_A375_24H:BRD-K23897615-001-01-2:4.99	BRD-K23897615	BRD-K23897615	A375	trt_cp	4 uM	24 h	3	226	0.17	0.198203	0	0	1	1	0	-666	-666	0	0	0
DOS033_A375_24H:BRD-K24991044-001-01-3:4.9	BRD-K24991044	BRD-K24991044	A375	trt_cp	4 uM	24 h	2	177	0.28	0.225111	0	0	1	1	0	-666	-666	0	0	0
DOS033_A375_24H:BRD-K24992843-001-01-4:5.01	BRD-K24992843	BRD-K24992843	A375	trt_cp	4 uM	24 h	3	162	0.17	0.167808	0	0	1	1	0	-666	-666	0	0	0
DOS033_A375_24H:BRD-K27597389-001-01-8:5.06	BRD-K27597389	BRD-K27597389	A375	trt_cp	4 uM	24 h	3	147	0.02	0.0548282	0	0	1	1	0	-666	-666	0	0	0
DOS033_A375_24H:BRD-K27622534-001-01-8:4.94	BRD-K27622534	BRD-K27622534	A375	trt_cp	4 uM	24 h	3	130	0.13	0.131454	0	0	1	1	0	-666	-666	0	0	0
DOS033_A375_24H:BRD-K31315646-001-01-8:5.05	BRD-K31315646	BRD-K31315646	A375	trt_cp	4 uM	24 h	3	186	0.06	0.106822	0	0	1	1	0	-666	-666	0	0	0
DOS033_A375_24H:BRD-K31830662-001-01-5:4.99	BRD-K31830662	BRD-K31830662	A375	trt_cp	4 uM	24 h	3	210	0.08	0.131065	0	0	1	1	0	-666	-666	0	0	0
DOS033_A375_24H:BRD-K33215066-001-01-9:5.01	BRD-K33215066	BRD-K33215066	A375	trt_cp	4 uM	24 h	3	145	0.19	0.167838	0	0	1	1	0	-666	-666	0	0	0
DOS033_A375_24H:BRD-K34516743-001-01-0:5.01	BRD-K34516743	BRD-K34516743	A375	trt_cp	4 uM	24 h	3	269	0.1	0.165847	0	0	1	1	0	-666	-666	0	0	0
DOS033_A375_24H:BRD-K38373457-001-01-8:4.97	BRD-K38373457	BRD-K38373457	A375	trt_cp	4 uM	24 h	3	110	0.05	0.0749915	0	0	1	1	0	-666	-666	0	0	0
DOS033_A375_24H:BRD-K38965110-001-01-0:5.04	BRD-K38965110	BRD-K38965110	A375	trt_cp	4 uM	24 h	3	216	0.08	0.132924	0	0	1	1	0	-666	-666	0	0	0
DOS033_A375_24H:BRD-K39599822-001-01-5:5.04	BRD-K39599822	BRD-K39599822	A375	trt_cp	4 uM	24 h	3	158	0.14	0.150391	0	0	1	1	0	-666	-666	0	0	0
DOS033_A375_24H:BRD-K40301427-001-01-2:5.02	BRD-K40301427	BRD-K40301427	A375	trt_cp	4 uM	24 h	3	122	0.1	0.111689	0	0	1	1	0	-666	-666	0	0	0
DOS033_A375_24H:BRD-K40829514-001-01-6:5.02	BRD-K40829514	BRD-K40829514	A375	trt_cp	4 uM	24 h	3	190	0.17	0.181732	0	0	1	1	0	-666	-666	0	0	0
DOS033_A375_24H:BRD-K41418105-001-01-2:5.21	BRD-K41418105	BRD-K41418105	A375	trt_cp	4 uM	24 h	3	152	0.2	0.176306	0	0	1	1	0	-666	-666	0	0	0
DOS033_A375_24H:BRD-K41520544-001-01-4:5.02	BRD-K41520544	BRD-K41520544	A375	trt_cp	4 uM	24 h	3	137	0.13	0.134947	0	0	1	1	0	-666	-666	0	0	0
DOS033_A375_24H:BRD-K41763112-001-01-2:5.05	BRD-K41763112	BRD-K41763112	A375	trt_cp	4 uM	24 h	3	154	0.18	0.168355	0	0	1	1	0	-666	-666	0	0	0
DOS033_A375_24H:BRD-K43014865-001-01-7:5.03	BRD-K43014865	BRD-K43014865	A375	trt_cp	4 uM	24 h	3	176	0.13	0.152953	0	0	1	1	0	-666	-666	0	0	0
DOS033_A375_24H:BRD-K44638353-001-01-1:5.02	BRD-K44638353	BRD-K44638353	A375	trt_cp	4 uM	24 h	3	163	0.17	0.168325	0	0	1	1	0	-666	-666	0	0	0
DOS033_A375_24H:BRD-K46512834-001-01-5:5.01	BRD-K46512834	BRD-K46512834	A375	trt_cp	4 uM	24 h	3	126	0.11	0.119045	0	0	1	1	0	-666	-666	0	0	0
DOS033_A375_24H:BRD-K47295867-001-01-6:4.98	BRD-K47295867	BRD-K47295867	A375	trt_cp	4 uM	24 h	3	148	0.18	0.165043	0	0	1	1	0	-666	-666	0	0	0
DOS033_A375_24H:BRD-K47301880-001-01-5:5.17	BRD-K47301880	BRD-K47301880	A375	trt_cp	4 uM	24 h	3	163	0.1	0.129099	0	0	1	1	0	-666	-666	0	0	0
DOS033_A375_24H:BRD-K47394228-001-01-1:5.02	BRD-K47394228	BRD-K47394228	A375	trt_cp	4 uM	24 h	3	172	0.1	0.132616	0	0	1	1	0	-666	-666	0	0	0
DOS033_A375_24H:BRD-K47611269-001-01-8:5.01	BRD-K47611269	BRD-K47611269	A375	trt_cp	4 uM	24 h	3	138	0.05	0.0839953	0	0	1	1	0	-666	-666	0	0	0
DOS033_A375_24H:BRD-K48243375-001-01-0:5.01	BRD-K48243375	BRD-K48243375	A375	trt_cp	4 uM	24 h	3	151	0.19	0.171276	0	0	1	1	0	-666	-666	0	0	0
DOS033_A375_24H:BRD-K49148689-001-01-1:4.99	BRD-K49148689	BRD-K49148689	A375	trt_cp	4 uM	24 h	3	235	0.11	0.162578	0	0	1	1	0	-666	-666	0	0	0
DOS033_A375_24H:BRD-K49164596-001-01-0:5.01	BRD-K49164596	BRD-K49164596	A375	trt_cp	4 uM	24 h	3	168	0.08	0.117228	0	0	1	1	0	-666	-666	0	0	0
DOS033_A375_24H:BRD-K51413232-001-01-6:4.98	BRD-K51413232	BRD-K51413232	A375	trt_cp	4 uM	24 h	3	141	0.06	0.093007	0	0	1	1	0	-666	-666	0	0	0
DOS033_A375_24H:BRD-K51922621-001-01-5:4.91	BRD-K51922621	BRD-K51922621	A375	trt_cp	4 uM	24 h	3	145	0.17	0.158759	0	0	1	1	0	-666	-666	0	0	0
DOS033_A375_24H:BRD-K52220918-001-01-5:5.02	BRD-K52220918	BRD-K52220918	A375	trt_cp	4 uM	24 h	3	353	0.03	0.104059	0	0	1	1	0	-666	-666	0	0	0
DOS033_A375_24H:BRD-K52856667-001-01-9:4.95	BRD-K52856667	BRD-K52856667	A375	trt_cp	4 uM	24 h	3	201	0.2	0.202742	0	0	1	1	0	-666	-666	0	0	0
DOS033_A375_24H:BRD-K53220080-001-01-6:4.98	BRD-K53220080	BRD-K53220080	A375	trt_cp	4 uM	24 h	3	246	0.22	0.235239	0	0	1	1	0	-666	-666	0	0	0
DOS033_A375_24H:BRD-K53437983-001-01-4:5	BRD-K53437983	BRD-K53437983	A375	trt_cp	4 uM	24 h	3	83	0.02	0.0411988	0	0	1	1	0	-666	-666	0	0	0
DOS033_A375_24H:BRD-K54385541-001-01-9:5.02	BRD-K54385541	BRD-K54385541	A375	trt_cp	4 uM	24 h	3	121	0.1	0.11123	0	0	1	1	0	-666	-666	0	0	0
DOS033_A375_24H:BRD-K56726453-001-01-8:5.08	BRD-K56726453	SA-423862	A375	trt_cp	4 uM	24 h	3	122	0.05	0.0789761	0	0	1	1	0	-666	-666	0	0	0
DOS033_A375_24H:BRD-K57487331-001-01-4:4.93	BRD-K57487331	BRD-K57487331	A375	trt_cp	4 uM	24 h	3	158	0.05	0.0898761	0	0	1	1	0	-666	-666	0	0	0
DOS033_A375_24H:BRD-K58284322-001-01-5:5	BRD-K58284322	BRD-K58284322	A375	trt_cp	4 uM	24 h	3	102	0.17	0.133154	0	0	1	1	0	-666	-666	0	0	0
DOS033_A375_24H:BRD-K59248078-001-01-5:5.02	BRD-K59248078	BRD-K59248078	A375	trt_cp	4 uM	24 h	3	139	0.09	0.113099	0	0	1	1	0	-666	-666	0	0	0
DOS033_A375_24H:BRD-K60144416-001-01-4:5.12	BRD-K60144416	BRD-K60144416	A375	trt_cp	4 uM	24 h	3	134	0.15	0.14336	0	0	1	1	0	-666	-666	0	0	0
DOS033_A375_24H:BRD-K60760276-001-01-6:5.03	BRD-K60760276	BRD-K60760276	A375	trt_cp	4 uM	24 h	3	172	0.17	0.17291	0	0	1	1	0	-666	-666	0	0	0
DOS033_A375_24H:BRD-K61465460-001-01-7:5.01	BRD-K61465460	BRD-K61465460	A375	trt_cp	4 uM	24 h	3	133	0.2	0.164919	0	0	1	1	0	-666	-666	0	0	0
DOS033_A375_24H:BRD-K62431786-001-01-5:5.02	BRD-K62431786	BRD-K62431786	A375	trt_cp	4 uM	24 h	3	168	0.14	0.155078	0	0	1	1	0	-666	-666	0	0	0
DOS033_A375_24H:BRD-K64247367-001-01-0:4.97	BRD-K64247367	BRD-K64247367	A375	trt_cp	4 uM	24 h	3	177	0.09	0.127626	0	0	1	1	0	-666	-666	0	0	0
DOS033_A375_24H:BRD-K64668459-001-01-6:4.89	BRD-K64668459	BRD-K64668459	A375	trt_cp	4 uM	24 h	3	162	0.11	0.134985	0	0	1	1	0	-666	-666	0	0	0
DOS033_A375_24H:BRD-K65540587-001-01-1:5.05	BRD-K65540587	BRD-K65540587	A375	trt_cp	4 uM	24 h	3	143	0.1	0.12092	0	0	1	1	0	-666	-666	0	0	0
DOS033_A375_24H:BRD-K66361302-001-01-5:4.99	BRD-K66361302	SA-424827	A375	trt_cp	4 uM	24 h	3	423	0.07	0.174	0	0	1	1	0	-666	-666	0	0	0
DOS033_A375_24H:BRD-K67069164-001-01-0:5	BRD-K67069164	BRD-K67069164	A375	trt_cp	4 uM	24 h	3	150	0.26	0.199693	0	0	1	1	0	-666	-666	0	0	0
DOS033_A375_24H:BRD-K68325161-001-01-8:5.07	BRD-K68325161	BRD-K68325161	A375	trt_cp	4 uM	24 h	3	206	0.16	0.183579	0	0	1	1	0	-666	-666	0	0	0
DOS033_A375_24H:BRD-K68911617-001-01-5:5.06	BRD-K68911617	BRD-K68911617	A375	trt_cp	4 uM	24 h	3	109	0.02	0.0472127	0	0	1	1	0	-666	-666	0	0	0
DOS033_A375_24H:BRD-K72269288-001-01-0:5.03	BRD-K72269288	BRD-K72269288	A375	trt_cp	4 uM	24 h	3	157	0.09	0.120199	0	0	1	1	0	-666	-666	0	0	0
DOS033_A375_24H:BRD-K73388067-001-01-4:4.98	BRD-K73388067	BRD-K73388067	A375	trt_cp	4 uM	24 h	3	278	0.34	0.31088	0	0	1	1	0	-666	-666	0	0	0
DOS033_A375_24H:BRD-K73737710-001-01-3:4.96	BRD-K73737710	BRD-K73737710	A375	trt_cp	4 uM	24 h	3	178	0.1	0.134909	0	0	1	1	0	-666	-666	0	0	0
DOS033_A375_24H:BRD-K75666689-001-01-9:5.08	BRD-K75666689	BRD-K75666689	A375	trt_cp	4 uM	24 h	3	153	0.21	0.181253	0	0	1	1	0	-666	-666	0	0	0
DOS033_A375_24H:BRD-K76047634-001-01-7:5	BRD-K76047634	BRD-K76047634	A375	trt_cp	4 uM	24 h	3	169	0.13	0.149881	0	0	1	1	0	-666	-666	0	0	0
DOS033_A375_24H:BRD-K76266174-001-01-9:5.01	BRD-K76266174	BRD-K76266174	A375	trt_cp	4 uM	24 h	2	98	0.02	0.0447671	0	0	1	1	0	-666	-666	0	0	0
DOS033_A375_24H:BRD-K77705921-001-01-1:4.99	BRD-K77705921	BRD-K77705921	A375	trt_cp	4 uM	24 h	3	96	0.08	0.0886158	0	0	1	1	0	-666	-666	0	0	0
DOS033_A375_24H:BRD-K78099132-001-01-3:4.98	BRD-K78099132	BRD-K78099132	A375	trt_cp	4 uM	24 h	2	166	0.23	0.197583	0	0	1	1	0	-666	-666	0	0	0
DOS033_A375_24H:BRD-K79112806-001-01-8:5.02	BRD-K79112806	BRD-K79112806	A375	trt_cp	4 uM	24 h	3	375	0.34	0.361065	0	0	1	1	0	-666	-666	0	0	0
DOS033_A375_24H:BRD-K79732306-001-01-8:5.06	BRD-K79732306	BRD-K79732306	A375	trt_cp	4 uM	24 h	3	141	0.29	0.204474	0	0	1	1	0	-666	-666	0	0	0
DOS033_A375_24H:BRD-K79788021-001-01-4:5.02	BRD-K79788021	BRD-K79788021	A375	trt_cp	4 uM	24 h	3	149	0.19	0.170138	0	0	1	1	0	-666	-666	0	0	0
DOS033_A375_24H:BRD-K88243749-001-01-0:5.36	BRD-K88243749	BRD-K88243749	A375	trt_cp	6.66 uM	24 h	3	245	0.28	0.264846	0	0	1	1	0	-666	-666	0	0	0
DOS033_A375_24H:BRD-K88616704-001-01-0:5.04	BRD-K88616704	BRD-K88616704	A375	trt_cp	4 uM	24 h	3	145	0.12	0.133384	0	0	1	1	0	-666	-666	0	0	0
DOS033_A375_24H:BRD-K88748878-001-01-1:5.15	BRD-K88748878	BRD-K88748878	A375	trt_cp	4 uM	24 h	3	171	0.06	0.102425	0	0	1	1	0	-666	-666	0	0	0
DOS033_A375_24H:BRD-K89344180-001-01-1:5.02	BRD-K89344180	BRD-K89344180	A375	trt_cp	4 uM	24 h	3	178	0.12	0.147785	0	0	1	1	0	-666	-666	0	0	0
DOS033_A375_24H:BRD-K89505656-001-01-2:4.96	BRD-K89505656	BRD-K89505656	A375	trt_cp	4 uM	24 h	2	120	0.15	0.135665	0	0	1	1	0	-666	-666	0	0	0
DOS033_A375_24H:BRD-K89554882-001-01-6:5.03	BRD-K89554882	BRD-K89554882	A375	trt_cp	4 uM	24 h	3	157	0.12	0.138794	0	0	1	1	0	-666	-666	0	0	0
DOS033_A375_24H:BRD-K90256762-001-01-0:5.03	BRD-K90256762	BRD-K90256762	A375	trt_cp	4 uM	24 h	3	237	0.31	0.274085	0	0	1	1	0	-666	-666	0	0	0
DOS033_A375_24H:BRD-K90329522-001-01-6:4.96	BRD-K90329522	BRD-K90329522	A375	trt_cp	4 uM	24 h	3	134	0.1	0.117053	0	0	1	1	0	-666	-666	0	0	0
DOS033_A375_24H:BRD-K90816807-001-01-8:5.04	BRD-K90816807	SA-432137	A375	trt_cp	4 uM	24 h	3	130	0.09	0.109376	0	0	1	1	0	-666	-666	0	0	0
DOS033_A375_24H:BRD-K91180076-001-01-2:5.14	BRD-K91180076	BRD-K91180076	A375	trt_cp	4 uM	24 h	3	168	0.19	0.18066	0	0	1	1	0	-666	-666	0	0	0
DOS033_A375_24H:BRD-K92455082-001-01-9:5.06	BRD-K92455082	BRD-K92455082	A375	trt_cp	4 uM	24 h	3	395	0.17	0.262032	0	0	1	1	0	-666	-666	0	0	0
DOS033_A375_24H:BRD-K92865756-001-01-4:5.02	BRD-K92865756	BRD-K92865756	A375	trt_cp	4 uM	24 h	3	118	0.08	0.0982464	0	0	1	1	0	-666	-666	0	0	0
DOS033_A375_24H:BRD-K92884627-001-01-2:5	BRD-K92884627	BRD-K92884627	A375	trt_cp	4 uM	24 h	3	175	0.13	0.152518	0	0	1	1	0	-666	-666	0	0	0
DOS033_A375_24H:BRD-K93107794-001-01-4:5.03	BRD-K93107794	BRD-K93107794	A375	trt_cp	4 uM	24 h	3	364	0.24	0.298873	0	0	1	1	0	-666	-666	0	0	0
DOS033_A375_24H:BRD-K93303857-001-01-3:5.02	BRD-K93303857	BRD-K93303857	A375	trt_cp	4 uM	24 h	3	135	0.04	0.0743066	0	0	1	1	0	-666	-666	0	0	0
DOS033_A375_24H:BRD-K94193354-001-01-5:5.02	BRD-K94193354	BRD-K94193354	A375	trt_cp	4 uM	24 h	3	141	0.05	0.0849034	0	0	1	1	0	-666	-666	0	0	0
DOS033_A375_24H:BRD-K95776192-001-01-2:5.12	BRD-K95776192	BRD-K95776192	A375	trt_cp	4 uM	24 h	3	100	0.03	0.0553849	0	0	1	1	0	-666	-666	0	0	0
DOS033_A375_24H:BRD-K95891443-001-01-6:4.84	BRD-K95891443	BRD-K95891443	A375	trt_cp	4 uM	24 h	3	217	0.18	0.199847	0	0	1	1	0	-666	-666	0	0	0
DOS033_A375_24H:BRD-K95913445-001-01-6:4.92	BRD-K95913445	BRD-K95913445	A375	trt_cp	4 uM	24 h	3	110	0.19	0.146185	0	0	1	1	0	-666	-666	0	0	0
DOS033_A375_24H:BRD-K96385755-001-01-0:5.01	BRD-K96385755	BRD-K96385755	A375	trt_cp	4 uM	24 h	3	229	0.26	0.246737	0	0	1	1	0	-666	-666	0	0	0
DOS033_A375_24H:BRD-K96477379-001-01-1:5.03	BRD-K96477379	BRD-K96477379	A375	trt_cp	4 uM	24 h	3	142	0.25	0.190522	0	0	1	1	0	-666	-666	0	0	0
DOS033_A375_24H:BRD-K97961692-001-01-3:4.92	BRD-K97961692	BRD-K97961692	A375	trt_cp	4 uM	24 h	3	206	0.13	0.165476	0	0	1	1	0	-666	-666	0	0	0
DOS033_A375_24H:BRD-K98044070-001-01-9:5.02	BRD-K98044070	BRD-K98044070	A375	trt_cp	4 uM	24 h	3	106	0.07	0.0871029	0	0	1	1	0	-666	-666	0	0	0
DOS033_A549_24H:BRD-K00586388-001-01-3:5.05	BRD-K00586388	BRD-K00586388	A549	trt_cp	4 uM	24 h	3	238	0.09	0.147993	0	0	1	1	0	-666	-666	0	0	0
DOS033_A549_24H:BRD-K00643888-001-01-7:5	BRD-K00643888	BRD-K00643888	A549	trt_cp	4 uM	24 h	3	113	0.03	0.0588749	0	0	1	1	0	-666	-666	0	0	0
DOS033_A549_24H:BRD-K01739339-001-01-7:5	BRD-K01739339	BRD-K01739339	A549	trt_cp	4 uM	24 h	3	135	0.03	0.0643514	0	0	1	1	0	-666	-666	0	0	0
DOS033_A549_24H:BRD-K01822243-001-01-6:5.02	BRD-K01822243	BRD-K01822243	A549	trt_cp	4 uM	24 h	3	206	0.1	0.145132	0	0	1	1	0	-666	-666	0	0	0
DOS033_A549_24H:BRD-K02314198-001-01-8:5.03	BRD-K02314198	BRD-K02314198	A549	trt_cp	4 uM	24 h	3	160	0.06	0.0990755	0	0	1	1	0	-666	-666	0	0	0
DOS033_A549_24H:BRD-K02490064-001-01-7:5.01	BRD-K02490064	BRD-K02490064	A549	trt_cp	4 uM	24 h	3	250	0.1	0.159882	0	0	1	1	0	-666	-666	0	0	0
DOS033_A549_24H:BRD-K03245321-001-01-3:5.04	BRD-K03245321	BRD-K03245321	A549	trt_cp	4 uM	24 h	3	168	0.18	0.175842	0	0	1	1	0	-666	-666	0	0	0
DOS033_A549_24H:BRD-K03707297-001-01-2:4.8	BRD-K03707297	BRD-K03707297	A549	trt_cp	4 uM	24 h	3	138	0.05	0.0839953	0	0	1	1	0	-666	-666	0	0	0
DOS033_A549_24H:BRD-K03725349-001-01-2:5.05	BRD-K03725349	BRD-K03725349	A549	trt_cp	4 uM	24 h	3	100	0.07	0.0846018	0	0	1	1	0	-666	-666	0	0	0
DOS033_A549_24H:BRD-K04411796-001-01-6:5.07	BRD-K04411796	BRD-K04411796	A549	trt_cp	4 uM	24 h	3	131	0.12	0.126782	0	0	1	1	0	-666	-666	0	0	0
DOS033_A549_24H:BRD-K04592856-001-01-0:5.05	BRD-K04592856	SA-434027	A549	trt_cp	4 uM	24 h	3	103	0.05	0.0725662	0	0	1	1	0	-666	-666	0	0	0
DOS033_A549_24H:BRD-K04832618-001-01-9:5.06	BRD-K04832618	BRD-K04832618	A549	trt_cp	4 uM	24 h	3	187	0.13	0.157661	0	0	1	1	0	-666	-666	0	0	0
DOS033_A549_24H:BRD-K05415698-001-01-5:5.03	BRD-K05415698	BRD-K05415698	A549	trt_cp	4 uM	24 h	3	234	0.24	0.239632	0	0	1	1	0	-666	-666	0	0	0
DOS033_A549_24H:BRD-K06145650-001-01-3:5	BRD-K06145650	BRD-K06145650	A549	trt_cp	4 uM	24 h	3	144	0.23	0.184025	0	0	1	1	0	-666	-666	0	0	0
DOS033_A549_24H:BRD-K06884091-001-01-4:4.94	BRD-K06884091	BRD-K06884091	A549	trt_cp	4 uM	24 h	3	124	0.09	0.106822	0	0	1	1	0	-666	-666	0	0	0
DOS033_A549_24H:BRD-K07026322-001-01-2:5.03	BRD-K07026322	BRD-K07026322	A549	trt_cp	4 uM	24 h	3	96	0.07	0.0828925	0	0	1	1	0	-666	-666	0	0	0
DOS033_A549_24H:BRD-K07039703-001-01-4:5.03	BRD-K07039703	BRD-K07039703	A549	trt_cp	4 uM	24 h	3	167	0.05	0.0924004	0	0	1	1	0	-666	-666	0	0	0
DOS033_A549_24H:BRD-K07060092-001-01-9:5.02	BRD-K07060092	BRD-K07060092	A549	trt_cp	4 uM	24 h	3	123	0.17	0.14622	0	0	1	1	0	-666	-666	0	0	0
DOS033_A549_24H:BRD-K07110772-001-01-9:4.96	BRD-K07110772	SA-433965	A549	trt_cp	4 uM	24 h	3	150	0.13	0.141204	0	0	1	1	0	-666	-666	0	0	0
DOS033_A549_24H:BRD-K07270511-001-01-7:5.14	BRD-K07270511	BRD-K07270511	A549	trt_cp	4 uM	24 h	3	136	0.05	0.0833844	0	0	1	1	0	-666	-666	0	0	0
DOS033_A549_24H:BRD-K08325197-001-01-9:4.99	BRD-K08325197	BRD-K08325197	A549	trt_cp	4 uM	24 h	3	122	0.1	0.111689	0	0	1	1	0	-666	-666	0	0	0
DOS033_A549_24H:BRD-K08891029-001-01-4:5.02	BRD-K08891029	BRD-K08891029	A549	trt_cp	4 uM	24 h	3	101	0.13	0.115868	0	0	1	1	0	-666	-666	0	0	0
DOS033_A549_24H:BRD-K08922114-001-01-3:4.83	BRD-K08922114	BRD-K08922114	A549	trt_cp	4 uM	24 h	3	123	0.02	0.0501531	0	0	1	1	0	-666	-666	0	0	0
DOS033_A549_24H:BRD-K10008415-001-01-3:4.98	BRD-K10008415	BRD-K10008415	A549	trt_cp	4 uM	24 h	3	125	0.09	0.107252	0	0	1	1	0	-666	-666	0	0	0
DOS033_A549_24H:BRD-K10323659-001-01-1:5.06	BRD-K10323659	BRD-K10323659	A549	trt_cp	4 uM	24 h	3	126	0.04	0.071787	0	0	1	1	0	-666	-666	0	0	0
DOS033_A549_24H:BRD-K10482608-001-01-7:5.02	BRD-K10482608	BRD-K10482608	A549	trt_cp	4 uM	24 h	3	109	0.07	0.0883269	0	0	1	1	0	-666	-666	0	0	0
DOS033_A549_24H:BRD-K12559526-001-01-9:5.03	BRD-K12559526	BRD-K12559526	A549	trt_cp	4 uM	24 h	3	119	0.1	0.110307	0	0	1	1	0	-666	-666	0	0	0
DOS033_A549_24H:BRD-K14078057-001-01-5:4.92	BRD-K14078057	BRD-K14078057	A549	trt_cp	4 uM	24 h	3	164	0.08	0.115824	0	0	1	1	0	-666	-666	0	0	0
DOS033_A549_24H:BRD-K14363876-001-01-0:5.02	BRD-K14363876	BRD-K14363876	A549	trt_cp	4 uM	24 h	3	160	0.17	0.166769	0	0	1	1	0	-666	-666	0	0	0
DOS033_A549_24H:BRD-K16050964-001-01-4:5.01	BRD-K16050964	BRD-K16050964	A549	trt_cp	4 uM	24 h	3	101	0.03	0.0556611	0	0	1	1	0	-666	-666	0	0	0
DOS033_A549_24H:BRD-K16561280-001-01-7:5.04	BRD-K16561280	BRD-K16561280	A549	trt_cp	4 uM	24 h	3	145	0.11	0.127706	0	0	1	1	0	-666	-666	0	0	0
DOS033_A549_24H:BRD-K16970289-001-01-1:5.03	BRD-K16970289	BRD-K16970289	A549	trt_cp	4 uM	24 h	3	138	0.1	0.118787	0	0	1	1	0	-666	-666	0	0	0
DOS033_A549_24H:BRD-K16993590-001-01-7:5.06	BRD-K16993590	BRD-K16993590	A549	trt_cp	4 uM	24 h	3	123	0.04	0.0709273	0	0	1	1	0	-666	-666	0	0	0
DOS033_A549_24H:BRD-K17288883-001-01-7:5.02	BRD-K17288883	BRD-K17288883	A549	trt_cp	4 uM	24 h	3	125	0.12	0.123844	0	0	1	1	0	-666	-666	0	0	0
DOS033_A549_24H:BRD-K17565092-001-01-5:5.02	BRD-K17565092	BRD-K17565092	A549	trt_cp	4 uM	24 h	3	131	0.08	0.103517	0	0	1	1	0	-666	-666	0	0	0
DOS033_A549_24H:BRD-K17630163-001-01-1:5.02	BRD-K17630163	BRD-K17630163	A549	trt_cp	4 uM	24 h	3	101	0.13	0.115868	0	0	1	1	0	-666	-666	0	0	0
DOS033_A549_24H:BRD-K17741643-001-01-6:5.01	BRD-K17741643	BRD-K17741643	A549	trt_cp	4 uM	24 h	3	241	0.08	0.140405	0	0	1	1	0	-666	-666	0	0	0
DOS033_A549_24H:BRD-K18293432-001-01-2:5.08	BRD-K18293432	BRD-K18293432	A549	trt_cp	4 uM	24 h	3	186	0.12	0.15107	0	0	1	1	0	-666	-666	0	0	0
DOS033_A549_24H:BRD-K19534956-001-01-4:5.01	BRD-K19534956	BRD-K19534956	A549	trt_cp	4 uM	24 h	3	219	0.13	0.170618	0	0	1	1	0	-666	-666	0	0	0
DOS033_A549_24H:BRD-K19764902-001-01-2:4.89	BRD-K19764902	BRD-K19764902	A549	trt_cp	4 uM	24 h	3	313	0.35	0.334685	0	0	1	1	0	-666	-666	0	0	0
DOS033_A549_24H:BRD-K20139170-001-01-9:5	BRD-K20139170	BRD-K20139170	A549	trt_cp	4 uM	24 h	3	197	0.21	0.205671	0	0	1	1	0	-666	-666	0	0	0
DOS033_A549_24H:BRD-K20192397-001-01-5:5.04	BRD-K20192397	BRD-K20192397	A549	trt_cp	4 uM	24 h	3	83	0.04	0.0582639	0	0	1	1	0	-666	-666	0	0	0
DOS033_A549_24H:BRD-K21152218-001-01-5:4.74	BRD-K21152218	BRD-K21152218	A549	trt_cp	4 uM	24 h	3	107	0.11	0.109703	0	0	1	1	0	-666	-666	0	0	0
DOS033_A549_24H:BRD-K21389281-001-01-5:4.83	BRD-K21389281	BRD-K21389281	A549	trt_cp	4 uM	24 h	3	192	0.05	0.0990755	0	0	1	1	0	-666	-666	0	0	0
DOS033_A549_24H:BRD-K21827358-001-01-2:5.01	BRD-K21827358	BRD-K21827358	A549	trt_cp	4 uM	24 h	3	133	0.04	0.0737541	0	0	1	1	0	-666	-666	0	0	0
DOS033_A549_24H:BRD-K22211348-001-01-1:4.98	BRD-K22211348	BRD-K22211348	A549	trt_cp	4 uM	24 h	3	219	0.16	0.189283	0	0	1	1	0	-666	-666	0	0	0
DOS033_A549_24H:BRD-K22657795-001-01-3:4.81	BRD-K22657795	BRD-K22657795	A549	trt_cp	4 uM	24 h	3	89	0.02	0.0426619	0	0	1	1	0	-666	-666	0	0	0
DOS033_A549_24H:BRD-K23060602-001-01-2:5.13	BRD-K23060602	BRD-K23060602	A549	trt_cp	4 uM	24 h	3	139	0.05	0.0842991	0	0	1	1	0	-666	-666	0	0	0
DOS033_A549_24H:BRD-K24026396-001-01-2:5.04	BRD-K24026396	BRD-K24026396	A549	trt_cp	4 uM	24 h	3	162	0.04	0.0813988	0	0	1	1	0	-666	-666	0	0	0
DOS033_A549_24H:BRD-K24992843-001-01-4:5.01	BRD-K24992843	BRD-K24992843	A549	trt_cp	4 uM	24 h	3	143	0.13	0.13787	0	0	1	1	0	-666	-666	0	0	0
DOS033_A549_24H:BRD-K27173348-001-01-8:5.06	BRD-K27173348	BRD-K27173348	A549	trt_cp	4 uM	24 h	3	92	0.08	0.08675	0	0	1	1	0	-666	-666	0	0	0
DOS033_A549_24H:BRD-K27411973-001-01-4:5.04	BRD-K27411973	BRD-K27411973	A549	trt_cp	4 uM	24 h	3	195	0.32	0.252594	0	0	1	1	0	-666	-666	0	0	0
DOS033_A549_24H:BRD-K27622534-001-01-8:4.94	BRD-K27622534	BRD-K27622534	A549	trt_cp	4 uM	24 h	3	123	0.1	0.112146	0	0	1	1	0	-666	-666	0	0	0
DOS033_A549_24H:BRD-K28918096-001-01-9:4.97	BRD-K28918096	BRD-K28918096	A549	trt_cp	4 uM	24 h	3	86	0.08	0.0838735	0	0	1	1	0	-666	-666	0	0	0
DOS033_A549_24H:BRD-K30393343-001-01-2:5.01	BRD-K30393343	BRD-K30393343	A549	trt_cp	4 uM	24 h	3	278	0.32	0.301598	0	0	1	1	0	-666	-666	0	0	0
DOS033_A549_24H:BRD-K31302860-001-01-5:4.99	BRD-K31302860	BRD-K31302860	A549	trt_cp	4 uM	24 h	3	189	0.29	0.236734	0	0	1	1	0	-666	-666	0	0	0
DOS033_A549_24H:BRD-K31826120-001-01-9:5	BRD-K31826120	BRD-K31826120	A549	trt_cp	4 uM	24 h	3	62	0.04	0.0503566	0	0	1	1	0	-666	-666	0	0	0
DOS033_A549_24H:BRD-K31830662-001-01-5:4.99	BRD-K31830662	BRD-K31830662	A549	trt_cp	4 uM	24 h	3	217	0.17	0.194216	0	0	1	1	0	-666	-666	0	0	0
DOS033_A549_24H:BRD-K31877241-001-01-6:5.01	BRD-K31877241	BRD-K31877241	A549	trt_cp	4 uM	24 h	3	200	0.1	0.143003	0	0	1	1	0	-666	-666	0	0	0
DOS033_A549_24H:BRD-K31883841-001-01-8:4.99	BRD-K31883841	BRD-K31883841	A549	trt_cp	4 uM	24 h	3	172	0.11	0.139088	0	0	1	1	0	-666	-666	0	0	0
DOS033_A549_24H:BRD-K36048022-001-01-4:4.9	BRD-K36048022	BRD-K36048022	A549	trt_cp	4 uM	24 h	3	315	0.39	0.35442	0	0	1	1	0	-666	-666	0	0	0
DOS033_A549_24H:BRD-K36466190-001-01-4:5.02	BRD-K36466190	BRD-K36466190	A549	trt_cp	4 uM	24 h	3	128	0.16	0.144709	0	0	1	1	0	-666	-666	0	0	0
DOS033_A549_24H:BRD-K38965110-001-01-0:5.04	BRD-K38965110	BRD-K38965110	A549	trt_cp	4 uM	24 h	3	261	0.1	0.163362	0	0	1	1	0	-666	-666	0	0	0
DOS033_A549_24H:BRD-K40471847-001-01-5:5.17	BRD-K40471847	BRD-K40471847	A549	trt_cp	4 uM	24 h	3	95	0.09	0.0935004	0	0	1	1	0	-666	-666	0	0	0
DOS033_A549_24H:BRD-K40635448-001-01-8:5.02	BRD-K40635448	BRD-K40635448	A549	trt_cp	4 uM	24 h	3	213	0.22	0.218893	0	0	1	1	0	-666	-666	0	0	0
DOS033_A549_24H:BRD-K41418105-001-01-2:5.21	BRD-K41418105	BRD-K41418105	A549	trt_cp	4 uM	24 h	3	128	0.05	0.0808948	0	0	1	1	0	-666	-666	0	0	0
DOS033_A549_24H:BRD-K41862560-001-01-9:5.08	BRD-K41862560	BRD-K41862560	A549	trt_cp	4 uM	24 h	3	293	0.35	0.323816	0	0	1	1	0	-666	-666	0	0	0
DOS033_A549_24H:BRD-K42006110-001-01-7:5.03	BRD-K42006110	BRD-K42006110	A549	trt_cp	4 uM	24 h	3	217	0.28	0.249252	0	0	1	1	0	-666	-666	0	0	0
DOS033_A549_24H:BRD-K42035280-001-01-0:5.03	BRD-K42035280	BRD-K42035280	A549	trt_cp	4 uM	24 h	3	111	0.18	0.142932	0	0	1	1	0	-666	-666	0	0	0
DOS033_A549_24H:BRD-K43014865-001-01-7:5.03	BRD-K43014865	BRD-K43014865	A549	trt_cp	4 uM	24 h	3	175	0.15	0.163831	0	0	1	1	0	-666	-666	0	0	0
DOS033_A549_24H:BRD-K43880650-001-01-0:4.91	BRD-K43880650	BRD-K43880650	A549	trt_cp	4 uM	24 h	3	191	0.23	0.211939	0	0	1	1	0	-666	-666	0	0	0
DOS033_A549_24H:BRD-K44638353-001-01-1:5.02	BRD-K44638353	BRD-K44638353	A549	trt_cp	4 uM	24 h	3	95	0.06	0.0763428	0	0	1	1	0	-666	-666	0	0	0
DOS033_A549_24H:BRD-K44647644-001-01-1:4.98	BRD-K44647644	BRD-K44647644	A549	trt_cp	4 uM	24 h	3	218	0.33	0.271216	0	0	1	1	0	-666	-666	0	0	0
DOS033_A549_24H:BRD-K46512834-001-01-5:5.01	BRD-K46512834	BRD-K46512834	A549	trt_cp	4 uM	24 h	3	119	0.12	0.120836	0	0	1	1	0	-666	-666	0	0	0
DOS033_A549_24H:BRD-K47301880-001-01-5:5.17	BRD-K47301880	BRD-K47301880	A549	trt_cp	4 uM	24 h	3	401	0.21	0.293435	0	0	1	1	0	-666	-666	0	0	0
DOS033_A549_24H:BRD-K47539505-001-01-5:5.04	BRD-K47539505	BRD-K47539505	A549	trt_cp	4 uM	24 h	3	175	0.02	0.0598225	0	0	1	1	0	-666	-666	0	0	0
DOS033_A549_24H:BRD-K47611269-001-01-8:5.01	BRD-K47611269	BRD-K47611269	A549	trt_cp	4 uM	24 h	3	208	0.15	0.178611	0	0	1	1	0	-666	-666	0	0	0
DOS033_A549_24H:BRD-K47630323-001-01-2:5.03	BRD-K47630323	BRD-K47630323	A549	trt_cp	4 uM	24 h	3	137	0.16	0.14971	0	0	1	1	0	-666	-666	0	0	0
DOS033_A549_24H:BRD-K48243375-001-01-0:5.01	BRD-K48243375	BRD-K48243375	A549	trt_cp	4 uM	24 h	3	105	0.05	0.0732673	0	0	1	1	0	-666	-666	0	0	0
DOS033_A549_24H:BRD-K48775333-001-01-2:5.01	BRD-K48775333	BRD-K48775333	A549	trt_cp	4 uM	24 h	3	117	0.12	0.119816	0	0	1	1	0	-666	-666	0	0	0
DOS033_A549_24H:BRD-K49164596-001-01-0:5.01	BRD-K49164596	BRD-K49164596	A549	trt_cp	4 uM	24 h	3	151	0.15	0.152182	0	0	1	1	0	-666	-666	0	0	0
DOS033_A549_24H:BRD-K51388814-001-01-6:4.95	BRD-K51388814	BRD-K51388814	A549	trt_cp	4 uM	24 h	3	278	0.06	0.130596	0	0	1	1	0	-666	-666	0	0	0
DOS033_A549_24H:BRD-K51413232-001-01-6:4.98	BRD-K51413232	BRD-K51413232	A549	trt_cp	4 uM	24 h	3	212	0.17	0.191965	0	0	1	1	0	-666	-666	0	0	0
DOS033_A549_24H:BRD-K51981081-001-01-4:5	BRD-K51981081	BRD-K51981081	A549	trt_cp	4 uM	24 h	3	159	0.08	0.114044	0	0	1	1	0	-666	-666	0	0	0
DOS033_A549_24H:BRD-K52043480-001-01-9:4.96	BRD-K52043480	SA-425929	A549	trt_cp	4 uM	24 h	2	72	0.07	0.071787	0	0	1	1	0	-666	-666	0	0	0
DOS033_A549_24H:BRD-K52657367-001-01-4:5	BRD-K52657367	BRD-K52657367	A549	trt_cp	4 uM	24 h	3	116	0.07	0.0911189	0	0	1	1	0	-666	-666	0	0	0
DOS033_A549_24H:BRD-K52856667-001-01-9:4.95	BRD-K52856667	BRD-K52856667	A549	trt_cp	4 uM	24 h	3	130	0.06	0.0893054	0	0	1	1	0	-666	-666	0	0	0
DOS033_A549_24H:BRD-K53220080-001-01-6:4.98	BRD-K53220080	BRD-K53220080	A549	trt_cp	4 uM	24 h	3	143	0.12	0.132461	0	0	1	1	0	-666	-666	0	0	0
DOS033_A549_24H:BRD-K53437983-001-01-4:5	BRD-K53437983	BRD-K53437983	A549	trt_cp	4 uM	24 h	3	93	0.04	0.061674	0	0	1	1	0	-666	-666	0	0	0
DOS033_A549_24H:BRD-K54323133-001-01-4:5.01	BRD-K54323133	BRD-K54323133	A549	trt_cp	4 uM	24 h	3	141	0.17	0.156554	0	0	1	1	0	-666	-666	0	0	0
DOS033_A549_24H:BRD-K54635843-001-01-2:5.04	BRD-K54635843	BRD-K54635843	A549	trt_cp	4 uM	24 h	3	188	0.18	0.186014	0	0	1	1	0	-666	-666	0	0	0
DOS033_A549_24H:BRD-K56726453-001-01-8:5.08	BRD-K56726453	SA-423862	A549	trt_cp	4 uM	24 h	3	148	0.15	0.150663	0	0	1	1	0	-666	-666	0	0	0
DOS033_A549_24H:BRD-K57073585-001-01-5:4.93	BRD-K57073585	BRD-K57073585	A549	trt_cp	4 uM	24 h	3	162	0.22	0.190897	0	0	1	1	0	-666	-666	0	0	0
DOS033_A549_24H:BRD-K57589644-001-01-9:5.02	BRD-K57589644	BRD-K57589644	A549	trt_cp	4 uM	24 h	3	150	0.19	0.170708	0	0	1	1	0	-666	-666	0	0	0
DOS033_A549_24H:BRD-K57901680-001-01-1:5.02	BRD-K57901680	BRD-K57901680	A549	trt_cp	4 uM	24 h	3	221	0.06	0.11644	0	0	1	1	0	-666	-666	0	0	0
DOS033_A549_24H:BRD-K58284322-001-01-5:5	BRD-K58284322	BRD-K58284322	A549	trt_cp	4 uM	24 h	3	235	0.22	0.22992	0	0	1	1	0	-666	-666	0	0	0
DOS033_A549_24H:BRD-K59248078-001-01-5:5.02	BRD-K59248078	BRD-K59248078	A549	trt_cp	4 uM	24 h	3	306	0.27	0.290652	0	0	1	1	0	-666	-666	0	0	0
DOS033_A549_24H:BRD-K59472400-001-01-0:5.01	BRD-K59472400	BRD-K59472400	A549	trt_cp	4 uM	24 h	3	179	0.09	0.128345	0	0	1	1	0	-666	-666	0	0	0
DOS033_A549_24H:BRD-K60391804-001-01-1:5.04	BRD-K60391804	BRD-K60391804	A549	trt_cp	4 uM	24 h	3	193	0.16	0.177693	0	0	1	1	0	-666	-666	0	0	0
DOS033_A549_24H:BRD-K60588371-001-01-5:4.64	BRD-K60588371	BRD-K60588371	A549	trt_cp	4 uM	24 h	3	144	0.06	0.0939913	0	0	1	1	0	-666	-666	0	0	0
DOS033_A549_24H:BRD-K61465460-001-01-7:5.01	BRD-K61465460	BRD-K61465460	A549	trt_cp	4 uM	24 h	3	95	0.04	0.0623336	0	0	1	1	0	-666	-666	0	0	0
DOS033_A549_24H:BRD-K61855818-001-01-8:4.97	BRD-K61855818	BRD-K61855818	A549	trt_cp	4 uM	24 h	3	285	0.27	0.280501	0	0	1	1	0	-666	-666	0	0	0
DOS033_A549_24H:BRD-K64968742-001-01-7:5	BRD-K64968742	BRD-K64968742	A549	trt_cp	4 uM	24 h	3	131	0.08	0.103517	0	0	1	1	0	-666	-666	0	0	0
DOS033_A549_24H:BRD-K66185150-001-01-1:5.06	BRD-K66185150	BRD-K66185150	A549	trt_cp	4 uM	24 h	3	161	0.12	0.140551	0	0	1	1	0	-666	-666	0	0	0
DOS033_A549_24H:BRD-K66643665-001-01-7:5	BRD-K66643665	BRD-K66643665	A549	trt_cp	4 uM	24 h	3	100	0.05	0.0715016	0	0	1	1	0	-666	-666	0	0	0
DOS033_A549_24H:BRD-K67069164-001-01-0:5	BRD-K67069164	BRD-K67069164	A549	trt_cp	4 uM	24 h	3	170	0.15	0.161473	0	0	1	1	0	-666	-666	0	0	0
DOS033_A549_24H:BRD-K68097207-001-01-9:5	BRD-K68097207	BRD-K68097207	A549	trt_cp	4 uM	24 h	3	282	0.2	0.240143	0	0	1	1	0	-666	-666	0	0	0
DOS033_A549_24H:BRD-K68911617-001-01-5:5.06	BRD-K68911617	BRD-K68911617	A549	trt_cp	4 uM	24 h	3	149	0.08	0.1104	0	0	1	1	0	-666	-666	0	0	0
DOS033_A549_24H:BRD-K70496443-001-01-3:5.02	BRD-K70496443	BRD-K70496443	A549	trt_cp	4 uM	24 h	3	111	0.1	0.106535	0	0	1	1	0	-666	-666	0	0	0
DOS033_A549_24H:BRD-K72269288-001-01-0:5.03	BRD-K72269288	BRD-K72269288	A549	trt_cp	4 uM	24 h	3	157	0.1	0.126701	0	0	1	1	0	-666	-666	0	0	0
DOS033_A549_24H:BRD-K73388067-001-01-4:4.98	BRD-K73388067	BRD-K73388067	A549	trt_cp	4 uM	24 h	3	187	0.09	0.131182	0	0	1	1	0	-666	-666	0	0	0
DOS033_A549_24H:BRD-K73517272-001-01-9:4.92	BRD-K73517272	BRD-K73517272	A549	trt_cp	4 uM	24 h	3	248	0.25	0.251783	0	0	1	1	0	-666	-666	0	0	0
DOS033_A549_24H:BRD-K75426909-001-01-2:5.28	BRD-K75426909	BRD-K75426909	A549	trt_cp	4 uM	24 h	2	100	0.06	0.078326	0	0	1	1	0	-666	-666	0	0	0
DOS033_A549_24H:BRD-K75666689-001-01-9:5.08	BRD-K75666689	BRD-K75666689	A549	trt_cp	4 uM	24 h	3	183	0.13	0.155965	0	0	1	1	0	-666	-666	0	0	0
DOS033_A549_24H:BRD-K76266174-001-01-9:5.01	BRD-K76266174	BRD-K76266174	A549	trt_cp	4 uM	24 h	2	146	0.15	0.149642	0	0	1	1	0	-666	-666	0	0	0
DOS033_A549_24H:BRD-K76859558-001-01-7:5.03	BRD-K76859558	BRD-K76859558	A549	trt_cp	4 uM	24 h	3	241	0.28	0.262675	0	0	1	1	0	-666	-666	0	0	0
DOS033_A549_24H:BRD-K77705921-001-01-1:4.99	BRD-K77705921	BRD-K77705921	A549	trt_cp	4 uM	24 h	3	122	0.05	0.0789761	0	0	1	1	0	-666	-666	0	0	0
DOS033_A549_24H:BRD-K84109969-001-01-0:4.94	BRD-K84109969	BRD-K84109969	A549	trt_cp	4 uM	24 h	3	114	0.03	0.0591349	0	0	1	1	0	-666	-666	0	0	0
DOS033_A549_24H:BRD-K85144746-001-01-6:5.23	BRD-K85144746	BRD-K85144746	A549	trt_cp	4 uM	24 h	3	122	0.04	0.0706383	0	0	1	1	0	-666	-666	0	0	0
DOS033_A549_24H:BRD-K86303874-001-01-1:5	BRD-K86303874	BRD-K86303874	A549	trt_cp	4 uM	24 h	3	207	0.09	0.138018	0	0	1	1	0	-666	-666	0	0	0
DOS033_A549_24H:BRD-K88243749-001-01-0:5.36	BRD-K88243749	BRD-K88243749	A549	trt_cp	6.66 uM	24 h	3	163	0.06	0.1	0	0	1	1	0	-666	-666	0	0	0
DOS033_A549_24H:BRD-K88616704-001-01-0:5.04	BRD-K88616704	BRD-K88616704	A549	trt_cp	4 uM	24 h	3	135	0.06	0.0910066	0	0	1	1	0	-666	-666	0	0	0
DOS033_A549_24H:BRD-K89493095-001-01-0:4.88	BRD-K89493095	BRD-K89493095	A549	trt_cp	4 uM	24 h	3	128	0.06	0.0886158	0	0	1	1	0	-666	-666	0	0	0
DOS033_A549_24H:BRD-K89505656-001-01-2:4.96	BRD-K89505656	BRD-K89505656	A549	trt_cp	4 uM	24 h	3	413	0.25	0.324919	0	0	1	1	0	-666	-666	0	0	0
DOS033_A549_24H:BRD-K90256762-001-01-0:5.03	BRD-K90256762	BRD-K90256762	A549	trt_cp	4 uM	24 h	3	86	0.04	0.0593075	0	0	1	1	0	-666	-666	0	0	0
DOS033_A549_24H:BRD-K90748376-001-01-4:4.92	BRD-K90748376	BRD-K90748376	A549	trt_cp	4 uM	24 h	2	230	0.19	0.211384	0	0	1	1	0	-666	-666	0	0	0
DOS033_A549_24H:BRD-K91662172-001-01-2:4.98	BRD-K91662172	BRD-K91662172	A549	trt_cp	4 uM	24 h	3	141	0.14	0.142071	0	0	1	1	0	-666	-666	0	0	0
DOS033_A549_24H:BRD-K92865756-001-01-4:5.02	BRD-K92865756	BRD-K92865756	A549	trt_cp	4 uM	24 h	3	125	0.16	0.143003	0	0	1	1	0	-666	-666	0	0	0
DOS033_A549_24H:BRD-K93971021-001-01-8:5	BRD-K93971021	BRD-K93971021	A549	trt_cp	4 uM	24 h	3	147	0.15	0.150153	0	0	1	1	0	-666	-666	0	0	0
DOS033_A549_24H:BRD-K94193354-001-01-5:5.02	BRD-K94193354	BRD-K94193354	A549	trt_cp	4 uM	24 h	3	290	0.23	0.261152	0	0	1	1	0	-666	-666	0	0	0
DOS033_A549_24H:BRD-K95776192-001-01-2:5.12	BRD-K95776192	BRD-K95776192	A549	trt_cp	4 uM	24 h	3	99	0.02	0.0449949	0	0	1	1	0	-666	-666	0	0	0
DOS033_A549_24H:BRD-K97481123-001-01-1:5	BRD-K97481123	BRD-K97481123	A549	trt_cp	4 uM	24 h	3	136	0.05	0.0833844	0	0	1	1	0	-666	-666	0	0	0
DOS033_A549_24H:BRD-K97860318-001-01-1:5.02	BRD-K97860318	BRD-K97860318	A549	trt_cp	4 uM	24 h	3	90	0.09	0.0910066	0	0	1	1	0	-666	-666	0	0	0
DOS033_A549_24H:BRD-K97961692-001-01-3:4.92	BRD-K97961692	BRD-K97961692	A549	trt_cp	4 uM	24 h	3	113	0.03	0.0588749	0	0	1	1	0	-666	-666	0	0	0
DOS033_A549_24H:BRD-K98044070-001-01-9:5.02	BRD-K98044070	BRD-K98044070	A549	trt_cp	4 uM	24 h	3	167	0.14	0.154615	0	0	1	1	0	-666	-666	0	0	0
DOS033_HT29_24H:BRD-K01329157-001-01-6:5.03	BRD-K01329157	BRD-K01329157	HT29	trt_cp	4 uM	24 h	3	116	0.05	0.0770095	0	0	1	1	0	-666	-666	0	0	0
DOS033_HT29_24H:BRD-K01739339-001-01-7:5	BRD-K01739339	BRD-K01739339	HT29	trt_cp	4 uM	24 h	3	80	0.04	0.0572013	0	0	1	1	0	-666	-666	0	0	0
DOS033_HT29_24H:BRD-K01822243-001-01-6:5.02	BRD-K01822243	BRD-K01822243	HT29	trt_cp	4 uM	24 h	3	112	0.05	0.0756701	0	0	1	1	0	-666	-666	0	0	0
DOS033_HT29_24H:BRD-K02490064-001-01-7:5.01	BRD-K02490064	BRD-K02490064	HT29	trt_cp	4 uM	24 h	3	154	0.06	0.0972001	0	0	1	1	0	-666	-666	0	0	0
DOS033_HT29_24H:BRD-K03245321-001-01-3:5.04	BRD-K03245321	BRD-K03245321	HT29	trt_cp	4 uM	24 h	3	138	0.09	0.112692	0	0	1	1	0	-666	-666	0	0	0
DOS033_HT29_24H:BRD-K03725349-001-01-2:5.05	BRD-K03725349	BRD-K03725349	HT29	trt_cp	4 uM	24 h	3	133	0.1	0.116616	0	0	1	1	0	-666	-666	0	0	0
DOS033_HT29_24H:BRD-K04411796-001-01-6:5.07	BRD-K04411796	BRD-K04411796	HT29	trt_cp	4 uM	24 h	3	121	0.06	0.0861586	0	0	1	1	0	-666	-666	0	0	0
DOS033_HT29_24H:BRD-K04592856-001-01-0:5.05	BRD-K04592856	SA-434027	HT29	trt_cp	4 uM	24 h	3	124	0.04	0.071215	0	0	1	1	0	-666	-666	0	0	0
DOS033_HT29_24H:BRD-K04832618-001-01-9:5.06	BRD-K04832618	BRD-K04832618	HT29	trt_cp	4 uM	24 h	3	132	0.11	0.121847	0	0	1	1	0	-666	-666	0	0	0
DOS033_HT29_24H:BRD-K06187854-001-01-9:5.02	BRD-K06187854	BRD-K06187854	HT29	trt_cp	4 uM	24 h	3	242	0.21	0.227954	0	0	1	1	0	-666	-666	0	0	0
DOS033_HT29_24H:BRD-K06884091-001-01-4:4.94	BRD-K06884091	BRD-K06884091	HT29	trt_cp	4 uM	24 h	3	161	0.36	0.243442	0	0	1	1	0	-666	-666	0	0	0
DOS033_HT29_24H:BRD-K07026322-001-01-2:5.03	BRD-K07026322	BRD-K07026322	HT29	trt_cp	4 uM	24 h	3	186	0.14	0.163174	0	0	1	1	0	-666	-666	0	0	0
DOS033_HT29_24H:BRD-K07039703-001-01-4:5.03	BRD-K07039703	BRD-K07039703	HT29	trt_cp	4 uM	24 h	3	170	0.06	0.102125	0	0	1	1	0	-666	-666	0	0	0
DOS033_HT29_24H:BRD-K07064094-001-01-9:4.76	BRD-K07064094	BRD-K07064094	HT29	trt_cp	4 uM	24 h	3	309	0.26	0.286613	0	0	1	1	0	-666	-666	0	0	0
DOS033_HT29_24H:BRD-K07270511-001-01-7:5.14	BRD-K07270511	BRD-K07270511	HT29	trt_cp	4 uM	24 h	3	152	0.16	0.157693	0	0	1	1	0	-666	-666	0	0	0
DOS033_HT29_24H:BRD-K08041211-001-01-4:5.02	BRD-K08041211	BRD-K08041211	HT29	trt_cp	4 uM	24 h	3	165	0.1	0.129889	0	0	1	1	0	-666	-666	0	0	0
DOS033_HT29_24H:BRD-K08198655-001-01-5:4.82	BRD-K08198655	BRD-K08198655	HT29	trt_cp	4 uM	24 h	3	110	0.13	0.12092	0	0	1	1	0	-666	-666	0	0	0
DOS033_HT29_24H:BRD-K08891029-001-01-4:5.02	BRD-K08891029	BRD-K08891029	HT29	trt_cp	4 uM	24 h	3	123	0.09	0.106391	0	0	1	1	0	-666	-666	0	0	0
DOS033_HT29_24H:BRD-K08922114-001-01-3:4.83	BRD-K08922114	BRD-K08922114	HT29	trt_cp	4 uM	24 h	3	119	0.08	0.0986618	0	0	1	1	0	-666	-666	0	0	0
DOS033_HT29_24H:BRD-K10323659-001-01-1:5.06	BRD-K10323659	BRD-K10323659	HT29	trt_cp	4 uM	24 h	3	111	0.1	0.106535	0	0	1	1	0	-666	-666	0	0	0
DOS033_HT29_24H:BRD-K10482608-001-01-7:5.02	BRD-K10482608	BRD-K10482608	HT29	trt_cp	4 uM	24 h	3	117	0.02	0.0489146	0	0	1	1	0	-666	-666	0	0	0
DOS033_HT29_24H:BRD-K13969067-001-01-4:5.01	BRD-K13969067	BRD-K13969067	HT29	trt_cp	4 uM	24 h	3	133	0.18	0.156456	0	0	1	1	0	-666	-666	0	0	0
DOS033_HT29_24H:BRD-K14078057-001-01-5:4.92	BRD-K14078057	BRD-K14078057	HT29	trt_cp	4 uM	24 h	3	166	0.11	0.136641	0	0	1	1	0	-666	-666	0	0	0
DOS033_HT29_24H:BRD-K14340046-001-01-3:4.99	BRD-K14340046	BRD-K14340046	HT29	trt_cp	4 uM	24 h	3	129	0.03	0.0629051	0	0	1	1	0	-666	-666	0	0	0
DOS033_HT29_24H:BRD-K14363876-001-01-0:5.02	BRD-K14363876	BRD-K14363876	HT29	trt_cp	4 uM	24 h	3	273	0.06	0.129416	0	0	1	1	0	-666	-666	0	0	0
DOS033_HT29_24H:BRD-K16050964-001-01-4:5.01	BRD-K16050964	BRD-K16050964	HT29	trt_cp	4 uM	24 h	3	138	0.06	0.0920123	0	0	1	1	0	-666	-666	0	0	0
DOS033_HT29_24H:BRD-K16633354-001-01-5:4.98	BRD-K16633354	SA-102607	HT29	trt_cp	4 uM	24 h	3	102	0.08	0.0913431	0	0	1	1	0	-666	-666	0	0	0
DOS033_HT29_24H:BRD-K16930636-001-01-5:5.05	BRD-K16930636	BRD-K16930636	HT29	trt_cp	4 uM	24 h	3	258	0.21	0.235369	0	0	1	1	0	-666	-666	0	0	0
DOS033_HT29_24H:BRD-K16950565-001-01-8:5.01	BRD-K16950565	BRD-K16950565	HT29	trt_cp	4 uM	24 h	3	130	0.04	0.0729176	0	0	1	1	0	-666	-666	0	0	0
DOS033_HT29_24H:BRD-K16970289-001-01-1:5.03	BRD-K16970289	BRD-K16970289	HT29	trt_cp	4 uM	24 h	3	141	0.12	0.131532	0	0	1	1	0	-666	-666	0	0	0
DOS033_HT29_24H:BRD-K17741643-001-01-6:5.01	BRD-K17741643	BRD-K17741643	HT29	trt_cp	4 uM	24 h	3	139	0.07	0.099744	0	0	1	1	0	-666	-666	0	0	0
DOS033_HT29_24H:BRD-K19534956-001-01-4:5.01	BRD-K19534956	BRD-K19534956	HT29	trt_cp	4 uM	24 h	3	357	0.14	0.226063	0	0	1	1	0	-666	-666	0	0	0
DOS033_HT29_24H:BRD-K19764902-001-01-2:4.89	BRD-K19764902	BRD-K19764902	HT29	trt_cp	4 uM	24 h	3	146	0.11	0.128145	0	0	1	1	0	-666	-666	0	0	0
DOS033_HT29_24H:BRD-K21152218-001-01-5:4.74	BRD-K21152218	BRD-K21152218	HT29	trt_cp	4 uM	24 h	3	128	0.07	0.095716	0	0	1	1	0	-666	-666	0	0	0
DOS033_HT29_24H:BRD-K21387011-001-01-6:5.01	BRD-K21387011	BRD-K21387011	HT29	trt_cp	4 uM	24 h	3	180	0.2	0.191859	0	0	1	1	0	-666	-666	0	0	0
DOS033_HT29_24H:BRD-K22261046-001-01-1:5	BRD-K22261046	BRD-K22261046	HT29	trt_cp	4 uM	24 h	3	138	0.23	0.18015	0	0	1	1	0	-666	-666	0	0	0
DOS033_HT29_24H:BRD-K22657795-001-01-3:4.81	BRD-K22657795	BRD-K22657795	HT29	trt_cp	4 uM	24 h	3	129	0.06	0.0889613	0	0	1	1	0	-666	-666	0	0	0
DOS033_HT29_24H:BRD-K22854900-001-01-8:5.05	BRD-K22854900	BRD-K22854900	HT29	trt_cp	4 uM	24 h	3	119	0.04	0.0697644	0	0	1	1	0	-666	-666	0	0	0
DOS033_HT29_24H:BRD-K23060602-001-01-2:5.13	BRD-K23060602	BRD-K23060602	HT29	trt_cp	4 uM	24 h	3	170	0.12	0.144426	0	0	1	1	0	-666	-666	0	0	0
DOS033_HT29_24H:BRD-K23897615-001-01-2:4.99	BRD-K23897615	BRD-K23897615	HT29	trt_cp	4 uM	24 h	3	140	0.05	0.0846018	0	0	1	1	0	-666	-666	0	0	0
DOS033_HT29_24H:BRD-K23985857-001-01-2:5	BRD-K23985857	BRD-K23985857	HT29	trt_cp	4 uM	24 h	3	100	0.06	0.078326	0	0	1	1	0	-666	-666	0	0	0
DOS033_HT29_24H:BRD-K24391905-001-01-4:5.04	BRD-K24391905	BRD-K24391905	HT29	trt_cp	4 uM	24 h	3	113	0.08	0.0961424	0	0	1	1	0	-666	-666	0	0	0
DOS033_HT29_24H:BRD-K24991044-001-01-3:4.9	BRD-K24991044	BRD-K24991044	HT29	trt_cp	4 uM	24 h	3	352	0.11	0.198975	0	0	1	1	0	-666	-666	0	0	0
DOS033_HT29_24H:BRD-K25070860-001-01-6:4.68	BRD-K25070860	BRD-K25070860	HT29	trt_cp	4 uM	24 h	2	147	0.14	0.145062	0	0	1	1	0	-666	-666	0	0	0
DOS033_HT29_24H:BRD-K25991572-001-01-2:5.02	BRD-K25991572	BRD-K25991572	HT29	trt_cp	4 uM	24 h	3	129	0.09	0.108955	0	0	1	1	0	-666	-666	0	0	0
DOS033_HT29_24H:BRD-K26258603-001-01-8:5.01	BRD-K26258603	BRD-K26258603	HT29	trt_cp	4 uM	24 h	3	120	0.11	0.116176	0	0	1	1	0	-666	-666	0	0	0
DOS033_HT29_24H:BRD-K27597389-001-01-8:5.06	BRD-K27597389	BRD-K27597389	HT29	trt_cp	4 uM	24 h	2	139	0.06	0.092345	0	0	1	1	0	-666	-666	0	0	0
DOS033_HT29_24H:BRD-K27622534-001-01-8:4.94	BRD-K27622534	BRD-K27622534	HT29	trt_cp	4 uM	24 h	3	119	0.06	0.0854436	0	0	1	1	0	-666	-666	0	0	0
DOS033_HT29_24H:BRD-K28001518-001-01-4:5.01	BRD-K28001518	BRD-K28001518	HT29	trt_cp	4 uM	24 h	3	165	0.12	0.142286	0	0	1	1	0	-666	-666	0	0	0
DOS033_HT29_24H:BRD-K30393343-001-01-2:5.01	BRD-K30393343	BRD-K30393343	HT29	trt_cp	4 uM	24 h	3	98	0.04	0.0633102	0	0	1	1	0	-666	-666	0	0	0
DOS033_HT29_24H:BRD-K31042955-001-01-3:5.02	BRD-K31042955	BRD-K31042955	HT29	trt_cp	4 uM	24 h	3	166	0.13	0.148544	0	0	1	1	0	-666	-666	0	0	0
DOS033_HT29_24H:BRD-K31302860-001-01-5:4.99	BRD-K31302860	BRD-K31302860	HT29	trt_cp	4 uM	24 h	3	122	0.1	0.111689	0	0	1	1	0	-666	-666	0	0	0
DOS033_HT29_24H:BRD-K31826120-001-01-9:5	BRD-K31826120	BRD-K31826120	HT29	trt_cp	4 uM	24 h	3	83	0.04	0.0582639	0	0	1	1	0	-666	-666	0	0	0
DOS033_HT29_24H:BRD-K31830662-001-01-5:4.99	BRD-K31830662	BRD-K31830662	HT29	trt_cp	4 uM	24 h	3	117	0.07	0.0915108	0	0	1	1	0	-666	-666	0	0	0
DOS033_HT29_24H:BRD-K33215066-001-01-9:5.01	BRD-K33215066	BRD-K33215066	HT29	trt_cp	4 uM	24 h	3	128	0.06	0.0886158	0	0	1	1	0	-666	-666	0	0	0
DOS033_HT29_24H:BRD-K34516743-001-01-0:5.01	BRD-K34516743	BRD-K34516743	HT29	trt_cp	4 uM	24 h	3	335	0.13	0.211021	0	0	1	1	0	-666	-666	0	0	0
DOS033_HT29_24H:BRD-K36466190-001-01-4:5.02	BRD-K36466190	BRD-K36466190	HT29	trt_cp	4 uM	24 h	3	92	0.09	0.0920123	0	0	1	1	0	-666	-666	0	0	0
DOS033_HT29_24H:BRD-K37459628-001-01-0:5.02	BRD-K37459628	BRD-K37459628	HT29	trt_cp	4 uM	24 h	3	137	0.02	0.0529305	0	0	1	1	0	-666	-666	0	0	0
DOS033_HT29_24H:BRD-K37669227-001-02-7:4.99	BRD-K37669227	BRD-K37669227	HT29	trt_cp	4 uM	24 h	3	279	0.26	0.272345	0	0	1	1	0	-666	-666	0	0	0
DOS033_HT29_24H:BRD-K37977610-001-01-1:5	BRD-K37977610	BRD-K37977610	HT29	trt_cp	4 uM	24 h	3	111	0.08	0.0952877	0	0	1	1	0	-666	-666	0	0	0
DOS033_HT29_24H:BRD-K38373457-001-01-8:4.97	BRD-K38373457	BRD-K38373457	HT29	trt_cp	4 uM	24 h	3	185	0.1	0.137536	0	0	1	1	0	-666	-666	0	0	0
DOS033_HT29_24H:BRD-K38571337-001-01-3:5.01	BRD-K38571337	BRD-K38571337	HT29	trt_cp	4 uM	24 h	3	223	0.15	0.184939	0	0	1	1	0	-666	-666	0	0	0
DOS033_HT29_24H:BRD-K40301427-001-01-2:5.02	BRD-K40301427	BRD-K40301427	HT29	trt_cp	4 uM	24 h	2	112	0.1	0.107014	0	0	1	1	0	-666	-666	0	0	0
DOS033_HT29_24H:BRD-K40471847-001-01-5:5.17	BRD-K40471847	BRD-K40471847	HT29	trt_cp	4 uM	24 h	3	138	0.11	0.124585	0	0	1	1	0	-666	-666	0	0	0
DOS033_HT29_24H:BRD-K40635448-001-01-8:5.02	BRD-K40635448	BRD-K40635448	HT29	trt_cp	4 uM	24 h	3	318	0.06	0.139675	0	0	1	1	0	-666	-666	0	0	0
DOS033_HT29_24H:BRD-K40829514-001-01-6:5.02	BRD-K40829514	BRD-K40829514	HT29	trt_cp	4 uM	24 h	3	105	0.07	0.086691	0	0	1	1	0	-666	-666	0	0	0
DOS033_HT29_24H:BRD-K43014865-001-01-7:5.03	BRD-K43014865	BRD-K43014865	HT29	trt_cp	4 uM	24 h	3	135	0.19	0.161948	0	0	1	1	0	-666	-666	0	0	0
DOS033_HT29_24H:BRD-K43327166-001-01-9:5.05	BRD-K43327166	BRD-K43327166	HT29	trt_cp	4 uM	24 h	3	147	0.16	0.155078	0	0	1	1	0	-666	-666	0	0	0
DOS033_HT29_24H:BRD-K43880650-001-01-0:4.91	BRD-K43880650	BRD-K43880650	HT29	trt_cp	4 uM	24 h	2	228	0.07	0.127746	0	0	1	1	0	-666	-666	0	0	0
DOS033_HT29_24H:BRD-K44638353-001-01-1:5.02	BRD-K44638353	BRD-K44638353	HT29	trt_cp	4 uM	24 h	3	102	0.05	0.072213	0	0	1	1	0	-666	-666	0	0	0
DOS033_HT29_24H:BRD-K44647644-001-01-1:4.98	BRD-K44647644	BRD-K44647644	HT29	trt_cp	4 uM	24 h	3	134	0.13	0.133461	0	0	1	1	0	-666	-666	0	0	0
DOS033_HT29_24H:BRD-K46080444-001-01-5:4.95	BRD-K46080444	BRD-K46080444	HT29	trt_cp	4 uM	24 h	3	297	0.24	0.269969	0	0	1	1	0	-666	-666	0	0	0
DOS033_HT29_24H:BRD-K46512834-001-01-5:5.01	BRD-K46512834	BRD-K46512834	HT29	trt_cp	4 uM	24 h	3	142	0.16	0.152417	0	0	1	1	0	-666	-666	0	0	0
DOS033_HT29_24H:BRD-K47394228-001-01-1:5.02	BRD-K47394228	BRD-K47394228	HT29	trt_cp	4 uM	24 h	3	194	0.13	0.160584	0	0	1	1	0	-666	-666	0	0	0
DOS033_HT29_24H:BRD-K47539505-001-01-5:5.04	BRD-K47539505	BRD-K47539505	HT29	trt_cp	4 uM	24 h	2	101	0.04	0.0642719	0	0	1	1	0	-666	-666	0	0	0
DOS033_HT29_24H:BRD-K51388814-001-01-6:4.95	BRD-K51388814	BRD-K51388814	HT29	trt_cp	4 uM	24 h	3	273	0.11	0.17523	0	0	1	1	0	-666	-666	0	0	0
DOS033_HT29_24H:BRD-K52827598-001-01-4:5.01	BRD-K52827598	BRD-K52827598	HT29	trt_cp	4 uM	24 h	3	216	0.16	0.187983	0	0	1	1	0	-666	-666	0	0	0
DOS033_HT29_24H:BRD-K53437983-001-01-4:5	BRD-K53437983	BRD-K53437983	HT29	trt_cp	4 uM	24 h	3	147	0.08	0.109656	0	0	1	1	0	-666	-666	0	0	0
DOS033_HT29_24H:BRD-K54323133-001-01-4:5.01	BRD-K54323133	BRD-K54323133	HT29	trt_cp	4 uM	24 h	3	127	0.17	0.148579	0	0	1	1	0	-666	-666	0	0	0
DOS033_HT29_24H:BRD-K54635843-001-01-2:5.04	BRD-K54635843	BRD-K54635843	HT29	trt_cp	4 uM	24 h	3	143	0.09	0.114715	0	0	1	1	0	-666	-666	0	0	0
DOS033_HT29_24H:BRD-K55588166-001-01-1:4.98	BRD-K55588166	BRD-K55588166	HT29	trt_cp	4 uM	24 h	3	128	0.14	0.135363	0	0	1	1	0	-666	-666	0	0	0
DOS033_HT29_24H:BRD-K56726453-001-01-8:5.08	BRD-K56726453	SA-423862	HT29	trt_cp	4 uM	24 h	3	183	0.14	0.161853	0	0	1	1	0	-666	-666	0	0	0
DOS033_HT29_24H:BRD-K59472400-001-01-0:5.01	BRD-K59472400	BRD-K59472400	HT29	trt_cp	4 uM	24 h	3	186	0.06	0.106822	0	0	1	1	0	-666	-666	0	0	0
DOS033_HT29_24H:BRD-K60144416-001-01-4:5.12	BRD-K60144416	BRD-K60144416	HT29	trt_cp	4 uM	24 h	3	151	0.06	0.0962487	0	0	1	1	0	-666	-666	0	0	0
DOS033_HT29_24H:BRD-K60588371-001-01-5:4.64	BRD-K60588371	BRD-K60588371	HT29	trt_cp	4 uM	24 h	3	143	0.08	0.108154	0	0	1	1	0	-666	-666	0	0	0
DOS033_HT29_24H:BRD-K61465460-001-01-7:5.01	BRD-K61465460	BRD-K61465460	HT29	trt_cp	4 uM	24 h	3	148	0.11	0.12902	0	0	1	1	0	-666	-666	0	0	0
DOS033_HT29_24H:BRD-K64951577-001-01-3:4.98	BRD-K64951577	BRD-K64951577	HT29	trt_cp	4 uM	24 h	3	106	0.06	0.0806416	0	0	1	1	0	-666	-666	0	0	0
DOS033_HT29_24H:BRD-K65165610-001-01-8:5.08	BRD-K65165610	BRD-K65165610	HT29	trt_cp	4 uM	24 h	3	132	0.14	0.137462	0	0	1	1	0	-666	-666	0	0	0
DOS033_HT29_24H:BRD-K65540587-001-01-1:5.05	BRD-K65540587	BRD-K65540587	HT29	trt_cp	4 uM	24 h	3	167	0.03	0.071573	0	0	1	1	0	-666	-666	0	0	0
DOS033_HT29_24H:BRD-K66643665-001-01-7:5	BRD-K66643665	BRD-K66643665	HT29	trt_cp	4 uM	24 h	3	99	0.03	0.0551073	0	0	1	1	0	-666	-666	0	0	0
DOS033_HT29_24H:BRD-K66866904-001-01-5:5.03	BRD-K66866904	BRD-K66866904	HT29	trt_cp	4 uM	24 h	3	155	0.18	0.168901	0	0	1	1	0	-666	-666	0	0	0
DOS033_HT29_24H:BRD-K67069164-001-01-0:5	BRD-K67069164	BRD-K67069164	HT29	trt_cp	4 uM	24 h	3	147	0.13	0.139785	0	0	1	1	0	-666	-666	0	0	0
DOS033_HT29_24H:BRD-K68097207-001-01-9:5	BRD-K68097207	BRD-K68097207	HT29	trt_cp	4 uM	24 h	3	481	0.43	0.459872	0	0	1	1	0	-666	-666	0	0	0
DOS033_HT29_24H:BRD-K68325161-001-01-8:5.07	BRD-K68325161	BRD-K68325161	HT29	trt_cp	4 uM	24 h	3	93	0.13	0.111184	0	0	1	1	0	-666	-666	0	0	0
DOS033_HT29_24H:BRD-K70496443-001-01-3:5.02	BRD-K70496443	BRD-K70496443	HT29	trt_cp	4 uM	24 h	3	140	0.1	0.119645	0	0	1	1	0	-666	-666	0	0	0
DOS033_HT29_24H:BRD-K72269288-001-01-0:5.03	BRD-K72269288	BRD-K72269288	HT29	trt_cp	4 uM	24 h	3	175	0.06	0.103616	0	0	1	1	0	-666	-666	0	0	0
DOS033_HT29_24H:BRD-K73517272-001-01-9:4.92	BRD-K73517272	BRD-K73517272	HT29	trt_cp	4 uM	24 h	3	131	0.05	0.0818373	0	0	1	1	0	-666	-666	0	0	0
DOS033_HT29_24H:BRD-K74127463-001-01-5:4.99	BRD-K74127463	BRD-K74127463	HT29	trt_cp	4 uM	24 h	3	139	0.02	0.0533154	0	0	1	1	0	-666	-666	0	0	0
DOS033_HT29_24H:BRD-K76047634-001-01-7:5	BRD-K76047634	BRD-K76047634	HT29	trt_cp	4 uM	24 h	3	141	0.06	0.093007	0	0	1	1	0	-666	-666	0	0	0
DOS033_HT29_24H:BRD-K76266174-001-01-9:5.01	BRD-K76266174	BRD-K76266174	HT29	trt_cp	4 uM	24 h	3	197	0.05	0.100357	0	0	1	1	0	-666	-666	0	0	0
DOS033_HT29_24H:BRD-K79112806-001-01-8:5.02	BRD-K79112806	BRD-K79112806	HT29	trt_cp	4 uM	24 h	2	220	0.12	0.164298	0	0	1	1	0	-666	-666	0	0	0
DOS033_HT29_24H:BRD-K79131144-001-01-9:4.97	BRD-K79131144	BRD-K79131144	HT29	trt_cp	4 uM	24 h	3	138	0.08	0.106247	0	0	1	1	0	-666	-666	0	0	0
DOS033_HT29_24H:BRD-K79326278-001-01-3:4.93	BRD-K79326278	BRD-K79326278	HT29	trt_cp	4 uM	24 h	2	189	0.33	0.252533	0	0	1	1	0	-666	-666	0	0	0
DOS033_HT29_24H:BRD-K80138901-001-01-4:4.81	BRD-K80138901	BRD-K80138901	HT29	trt_cp	4 uM	24 h	2	263	0.29	0.279259	0	0	1	1	0	-666	-666	0	0	0
DOS033_HT29_24H:BRD-K84157702-001-01-1:5	BRD-K84157702	BRD-K84157702	HT29	trt_cp	4 uM	24 h	3	158	0.09	0.120581	0	0	1	1	0	-666	-666	0	0	0
DOS033_HT29_24H:BRD-K84653575-001-01-3:5.01	BRD-K84653575	BRD-K84653575	HT29	trt_cp	4 uM	24 h	3	141	0.16	0.15188	0	0	1	1	0	-666	-666	0	0	0
DOS033_HT29_24H:BRD-K85144746-001-01-6:5.23	BRD-K85144746	BRD-K85144746	HT29	trt_cp	4 uM	24 h	3	145	0.11	0.127706	0	0	1	1	0	-666	-666	0	0	0
DOS033_HT29_24H:BRD-K87779450-001-01-3:5.1	BRD-K87779450	BRD-K87779450	HT29	trt_cp	4 uM	24 h	2	254	0.06	0.124831	0	0	1	1	0	-666	-666	0	0	0
DOS033_HT29_24H:BRD-K88243749-001-01-0:5.36	BRD-K88243749	BRD-K88243749	HT29	trt_cp	6.66 uM	24 h	3	101	0.03	0.0556611	0	0	1	1	0	-666	-666	0	0	0
DOS033_HT29_24H:BRD-K88616704-001-01-0:5.04	BRD-K88616704	BRD-K88616704	HT29	trt_cp	4 uM	24 h	3	137	0.09	0.112283	0	0	1	1	0	-666	-666	0	0	0
DOS033_HT29_24H:BRD-K89344180-001-01-1:5.02	BRD-K89344180	BRD-K89344180	HT29	trt_cp	4 uM	24 h	3	138	0.09	0.112692	0	0	1	1	0	-666	-666	0	0	0
DOS033_HT29_24H:BRD-K89554882-001-01-6:5.03	BRD-K89554882	BRD-K89554882	HT29	trt_cp	4 uM	24 h	2	118	0.03	0.0601634	0	0	1	1	0	-666	-666	0	0	0
DOS033_HT29_24H:BRD-K91180076-001-01-2:5.14	BRD-K91180076	BRD-K91180076	HT29	trt_cp	4 uM	24 h	3	117	0.06	0.0847226	0	0	1	1	0	-666	-666	0	0	0
DOS033_HT29_24H:BRD-K91662172-001-01-2:4.98	BRD-K91662172	BRD-K91662172	HT29	trt_cp	4 uM	24 h	3	146	0.14	0.144568	0	0	1	1	0	-666	-666	0	0	0
DOS033_HT29_24H:BRD-K93107794-001-01-4:5.03	BRD-K93107794	BRD-K93107794	HT29	trt_cp	4 uM	24 h	3	145	0.04	0.0770095	0	0	1	1	0	-666	-666	0	0	0
DOS033_HT29_24H:BRD-K93406156-001-01-2:5	BRD-K93406156	BRD-K93406156	HT29	trt_cp	4 uM	24 h	2	113	0.05	0.0760072	0	0	1	1	0	-666	-666	0	0	0
DOS033_HT29_24H:BRD-K93577185-001-01-5:4.99	BRD-K93577185	BRD-K93577185	HT29	trt_cp	4 uM	24 h	3	254	0.35	0.301496	0	0	1	1	0	-666	-666	0	0	0
DOS033_HT29_24H:BRD-K93994036-001-01-3:5.03	BRD-K93994036	BRD-K93994036	HT29	trt_cp	4 uM	24 h	3	122	0.06	0.0865139	0	0	1	1	0	-666	-666	0	0	0
DOS033_HT29_24H:BRD-K95913445-001-01-6:4.92	BRD-K95913445	BRD-K95913445	HT29	trt_cp	4 uM	24 h	3	156	0.19	0.174088	0	0	1	1	0	-666	-666	0	0	0
DOS033_HT29_24H:BRD-K96157570-001-01-6:5.04	BRD-K96157570	BRD-K96157570	HT29	trt_cp	4 uM	24 h	3	157	0.11	0.132885	0	0	1	1	0	-666	-666	0	0	0
DOS033_HT29_24H:BRD-K96385755-001-01-0:5.01	BRD-K96385755	BRD-K96385755	HT29	trt_cp	4 uM	24 h	3	82	0.04	0.0579119	0	0	1	1	0	-666	-666	0	0	0
DOS033_HT29_24H:BRD-K97481123-001-01-1:5	BRD-K97481123	BRD-K97481123	HT29	trt_cp	4 uM	24 h	3	120	0.04	0.0700569	0	0	1	1	0	-666	-666	0	0	0
DOS033_HT29_24H:BRD-K97961692-001-01-3:4.92	BRD-K97961692	BRD-K97961692	HT29	trt_cp	4 uM	24 h	3	136	0.07	0.0986618	0	0	1	1	0	-666	-666	0	0	0
DOS033_HT29_24H:BRD-K98044070-001-01-9:5.02	BRD-K98044070	BRD-K98044070	HT29	trt_cp	4 uM	24 h	3	190	0.08	0.124667	0	0	1	1	0	-666	-666	0	0	0
DOS033_HT29_24H:BRD-K98624380-001-01-3:5.1	BRD-K98624380	BRD-K98624380	HT29	trt_cp	4 uM	24 h	3	125	0.22	0.167686	0	0	1	1	0	-666	-666	0	0	0
DOS033_HT29_24H:BRD-K99020117-001-01-3:5.04	BRD-K99020117	BRD-K99020117	HT29	trt_cp	4 uM	24 h	3	123	0.06	0.0868678	0	0	1	1	0	-666	-666	0	0	0
DOS033_MCF7_24H:BRD-K00586388-001-01-3:5.05	BRD-K00586388	BRD-K00586388	MCF7	trt_cp	4 uM	24 h	3	197	0.15	0.173824	0	0	1	1	0	-666	-666	0	0	0
DOS033_MCF7_24H:BRD-K01389427-001-01-4:5.01	BRD-K01389427	BRD-K01389427	MCF7	trt_cp	4 uM	24 h	3	140	0.04	0.0756701	0	0	1	1	0	-666	-666	0	0	0
DOS033_MCF7_24H:BRD-K02248910-001-01-5:5.02	BRD-K02248910	BRD-K02248910	MCF7	trt_cp	4 uM	24 h	3	134	0.15	0.14336	0	0	1	1	0	-666	-666	0	0	0
DOS033_MCF7_24H:BRD-K02314198-001-01-8:5.03	BRD-K02314198	BRD-K02314198	MCF7	trt_cp	4 uM	24 h	3	195	0.18	0.189445	0	0	1	1	0	-666	-666	0	0	0
DOS033_MCF7_24H:BRD-K03725349-001-01-2:5.05	BRD-K03725349	BRD-K03725349	MCF7	trt_cp	4 uM	24 h	3	131	0.2	0.163675	0	0	1	1	0	-666	-666	0	0	0
DOS033_MCF7_24H:BRD-K04411796-001-01-6:5.07	BRD-K04411796	BRD-K04411796	MCF7	trt_cp	4 uM	24 h	3	95	0.07	0.0824596	0	0	1	1	0	-666	-666	0	0	0
DOS033_MCF7_24H:BRD-K05415698-001-01-5:5.03	BRD-K05415698	BRD-K05415698	MCF7	trt_cp	4 uM	24 h	3	169	0.12	0.144001	0	0	1	1	0	-666	-666	0	0	0
DOS033_MCF7_24H:BRD-K06187854-001-01-9:5.02	BRD-K06187854	BRD-K06187854	MCF7	trt_cp	4 uM	24 h	3	155	0.15	0.154185	0	0	1	1	0	-666	-666	0	0	0
DOS033_MCF7_24H:BRD-K06314140-001-01-3:5.06	BRD-K06314140	BRD-K06314140	MCF7	trt_cp	4 uM	24 h	3	142	0.2	0.170408	0	0	1	1	0	-666	-666	0	0	0
DOS033_MCF7_24H:BRD-K06884091-001-01-4:4.94	BRD-K06884091	BRD-K06884091	MCF7	trt_cp	4 uM	24 h	3	126	0.05	0.0802603	0	0	1	1	0	-666	-666	0	0	0
DOS033_MCF7_24H:BRD-K07026322-001-01-2:5.03	BRD-K07026322	BRD-K07026322	MCF7	trt_cp	4 uM	24 h	3	127	0.02	0.0509621	0	0	1	1	0	-666	-666	0	0	0
DOS033_MCF7_24H:BRD-K08041211-001-01-4:5.02	BRD-K08041211	BRD-K08041211	MCF7	trt_cp	4 uM	24 h	3	165	0.11	0.136229	0	0	1	1	0	-666	-666	0	0	0
DOS033_MCF7_24H:BRD-K08325197-001-01-9:4.99	BRD-K08325197	BRD-K08325197	MCF7	trt_cp	4 uM	24 h	3	121	0.05	0.0786517	0	0	1	1	0	-666	-666	0	0	0
DOS033_MCF7_24H:BRD-K08856690-001-01-5:4.94	BRD-K08856690	BRD-K08856690	MCF7	trt_cp	4 uM	24 h	3	96	0.05	0.0700569	0	0	1	1	0	-666	-666	0	0	0
DOS033_MCF7_24H:BRD-K08922114-001-01-3:4.83	BRD-K08922114	BRD-K08922114	MCF7	trt_cp	4 uM	24 h	3	189	0.11	0.1458	0	0	1	1	0	-666	-666	0	0	0
DOS033_MCF7_24H:BRD-K09824708-001-01-2:4.98	BRD-K09824708	BRD-K09824708	MCF7	trt_cp	4 uM	24 h	3	239	0.31	0.275239	0	0	1	1	0	-666	-666	0	0	0
DOS033_MCF7_24H:BRD-K10323659-001-01-1:5.06	BRD-K10323659	BRD-K10323659	MCF7	trt_cp	4 uM	24 h	3	142	0.09	0.114313	0	0	1	1	0	-666	-666	0	0	0
DOS033_MCF7_24H:BRD-K10482608-001-01-7:5.02	BRD-K10482608	BRD-K10482608	MCF7	trt_cp	4 uM	24 h	3	112	0.06	0.0828925	0	0	1	1	0	-666	-666	0	0	0
DOS033_MCF7_24H:BRD-K13969067-001-01-4:5.01	BRD-K13969067	BRD-K13969067	MCF7	trt_cp	4 uM	24 h	3	142	0.07	0.100815	0	0	1	1	0	-666	-666	0	0	0
DOS033_MCF7_24H:BRD-K14078057-001-01-5:4.92	BRD-K14078057	BRD-K14078057	MCF7	trt_cp	4 uM	24 h	3	196	0.13	0.16141	0	0	1	1	0	-666	-666	0	0	0
DOS033_MCF7_24H:BRD-K16173196-001-01-4:5.01	BRD-K16173196	BRD-K16173196	MCF7	trt_cp	4 uM	24 h	2	140	0.15	0.146535	0	0	1	1	0	-666	-666	0	0	0
DOS033_MCF7_24H:BRD-K16950565-001-01-8:5.01	BRD-K16950565	BRD-K16950565	MCF7	trt_cp	4 uM	24 h	3	185	0.08	0.123016	0	0	1	1	0	-666	-666	0	0	0
DOS033_MCF7_24H:BRD-K16970289-001-01-1:5.03	BRD-K16970289	BRD-K16970289	MCF7	trt_cp	4 uM	24 h	3	122	0.08	0.0998977	0	0	1	1	0	-666	-666	0	0	0
DOS033_MCF7_24H:BRD-K17288883-001-01-7:5.02	BRD-K17288883	BRD-K17288883	MCF7	trt_cp	4 uM	24 h	3	228	0.12	0.167259	0	0	1	1	0	-666	-666	0	0	0
DOS033_MCF7_24H:BRD-K17565092-001-01-5:5.02	BRD-K17565092	BRD-K17565092	MCF7	trt_cp	4 uM	24 h	3	150	0.13	0.141204	0	0	1	1	0	-666	-666	0	0	0
DOS033_MCF7_24H:BRD-K18337230-001-01-1:5	BRD-K18337230	BRD-K18337230	MCF7	trt_cp	4 uM	24 h	3	164	0.08	0.115824	0	0	1	1	0	-666	-666	0	0	0
DOS033_MCF7_24H:BRD-K19642661-001-02-9:4.99	BRD-K19642661	BRD-K19642661	MCF7	trt_cp	4 uM	24 h	3	128	0.04	0.0723545	0	0	1	1	0	-666	-666	0	0	0
DOS033_MCF7_24H:BRD-K20192397-001-01-5:5.04	BRD-K20192397	BRD-K20192397	MCF7	trt_cp	4 uM	24 h	3	376	0.51	0.442802	0	0	1	1	0	-666	-666	0	0	0
DOS033_MCF7_24H:BRD-K21389281-001-01-5:4.83	BRD-K21389281	BRD-K21389281	MCF7	trt_cp	4 uM	24 h	3	169	0.13	0.149881	0	0	1	1	0	-666	-666	0	0	0
DOS033_MCF7_24H:BRD-K21642343-001-01-3:5.07	BRD-K21642343	BRD-K21642343	MCF7	trt_cp	4 uM	24 h	3	114	0.05	0.0763428	0	0	1	1	0	-666	-666	0	0	0
DOS033_MCF7_24H:BRD-K22211348-001-01-1:4.98	BRD-K22211348	BRD-K22211348	MCF7	trt_cp	4 uM	24 h	3	118	0.06	0.0850839	0	0	1	1	0	-666	-666	0	0	0
DOS033_MCF7_24H:BRD-K22854900-001-01-8:5.05	BRD-K22854900	BRD-K22854900	MCF7	trt_cp	4 uM	24 h	3	121	0.04	0.0703482	0	0	1	1	0	-666	-666	0	0	0
DOS033_MCF7_24H:BRD-K23370299-001-01-3:5.25	BRD-K23370299	BRD-K23370299	MCF7	trt_cp	4 uM	24 h	3	194	0.17	0.183635	0	0	1	1	0	-666	-666	0	0	0
DOS033_MCF7_24H:BRD-K23985857-001-01-2:5	BRD-K23985857	BRD-K23985857	MCF7	trt_cp	4 uM	24 h	3	227	0.2	0.215456	0	0	1	1	0	-666	-666	0	0	0
DOS033_MCF7_24H:BRD-K24026396-001-01-2:5.04	BRD-K24026396	BRD-K24026396	MCF7	trt_cp	4 uM	24 h	3	161	0.15	0.157141	0	0	1	1	0	-666	-666	0	0	0
DOS033_MCF7_24H:BRD-K24991044-001-01-3:4.9	BRD-K24991044	BRD-K24991044	MCF7	trt_cp	4 uM	24 h	3	167	0.05	0.0924004	0	0	1	1	0	-666	-666	0	0	0
DOS033_MCF7_24H:BRD-K25070860-001-01-6:4.68	BRD-K25070860	BRD-K25070860	MCF7	trt_cp	4 uM	24 h	3	148	0.02	0.0550144	0	0	1	1	0	-666	-666	0	0	0
DOS033_MCF7_24H:BRD-K27173348-001-01-8:5.06	BRD-K27173348	BRD-K27173348	MCF7	trt_cp	4 uM	24 h	3	84	0.06	0.071787	0	0	1	1	0	-666	-666	0	0	0
DOS033_MCF7_24H:BRD-K27411973-001-01-4:5.04	BRD-K27411973	BRD-K27411973	MCF7	trt_cp	4 uM	24 h	3	190	0.2	0.197116	0	0	1	1	0	-666	-666	0	0	0
DOS033_MCF7_24H:BRD-K28667054-001-01-2:5.02	BRD-K28667054	BRD-K28667054	MCF7	trt_cp	4 uM	24 h	3	160	0.12	0.140114	0	0	1	1	0	-666	-666	0	0	0
DOS033_MCF7_24H:BRD-K28918096-001-01-9:4.97	BRD-K28918096	BRD-K28918096	MCF7	trt_cp	4 uM	24 h	3	145	0.07	0.101874	0	0	1	1	0	-666	-666	0	0	0
DOS033_MCF7_24H:BRD-K30934390-001-01-5:5.01	BRD-K30934390	BRD-K30934390	MCF7	trt_cp	4 uM	24 h	3	149	0.05	0.0872788	0	0	1	1	0	-666	-666	0	0	0
DOS033_MCF7_24H:BRD-K31042955-001-01-3:5.02	BRD-K31042955	BRD-K31042955	MCF7	trt_cp	4 uM	24 h	3	166	0.06	0.100916	0	0	1	1	0	-666	-666	0	0	0
DOS033_MCF7_24H:BRD-K31830662-001-01-5:4.99	BRD-K31830662	BRD-K31830662	MCF7	trt_cp	4 uM	24 h	3	136	0.13	0.134453	0	0	1	1	0	-666	-666	0	0	0
DOS033_MCF7_24H:BRD-K33215066-001-01-9:5.01	BRD-K33215066	BRD-K33215066	MCF7	trt_cp	4 uM	24 h	3	156	0.07	0.105668	0	0	1	1	0	-666	-666	0	0	0
DOS033_MCF7_24H:BRD-K34516743-001-01-0:5.01	BRD-K34516743	BRD-K34516743	MCF7	trt_cp	4 uM	24 h	3	152	0.07	0.104304	0	0	1	1	0	-666	-666	0	0	0
DOS033_MCF7_24H:BRD-K36177038-001-01-3:5.06	BRD-K36177038	BRD-K36177038	MCF7	trt_cp	4 uM	24 h	3	140	0.13	0.136416	0	0	1	1	0	-666	-666	0	0	0
DOS033_MCF7_24H:BRD-K37459628-001-01-0:5.02	BRD-K37459628	BRD-K37459628	MCF7	trt_cp	4 uM	24 h	3	182	0.15	0.167075	0	0	1	1	0	-666	-666	0	0	0
DOS033_MCF7_24H:BRD-K38373457-001-01-8:4.97	BRD-K38373457	BRD-K38373457	MCF7	trt_cp	4 uM	24 h	3	183	0.04	0.0865139	0	0	1	1	0	-666	-666	0	0	0
DOS033_MCF7_24H:BRD-K38546320-001-01-4:4.99	BRD-K38546320	BRD-K38546320	MCF7	trt_cp	4 uM	24 h	3	106	0.05	0.0736154	0	0	1	1	0	-666	-666	0	0	0
DOS033_MCF7_24H:BRD-K38986089-001-01-3:5.03	BRD-K38986089	BRD-K38986089	MCF7	trt_cp	4 uM	24 h	3	390	0.16	0.252594	0	0	1	1	0	-666	-666	0	0	0
DOS033_MCF7_24H:BRD-K39599822-001-01-5:5.04	BRD-K39599822	BRD-K39599822	MCF7	trt_cp	4 uM	24 h	3	90	0.04	0.0606711	0	0	1	1	0	-666	-666	0	0	0
DOS033_MCF7_24H:BRD-K40301427-001-01-2:5.02	BRD-K40301427	BRD-K40301427	MCF7	trt_cp	4 uM	24 h	3	161	0.11	0.134567	0	0	1	1	0	-666	-666	0	0	0
DOS033_MCF7_24H:BRD-K40471847-001-01-5:5.17	BRD-K40471847	BRD-K40471847	MCF7	trt_cp	4 uM	24 h	3	149	0.15	0.151171	0	0	1	1	0	-666	-666	0	0	0
DOS033_MCF7_24H:BRD-K41418105-001-01-2:5.21	BRD-K41418105	BRD-K41418105	MCF7	trt_cp	4 uM	24 h	3	119	0.03	0.0604178	0	0	1	1	0	-666	-666	0	0	0
DOS033_MCF7_24H:BRD-K41520544-001-01-4:5.02	BRD-K41520544	BRD-K41520544	MCF7	trt_cp	4 uM	24 h	3	132	0.11	0.121847	0	0	1	1	0	-666	-666	0	0	0
DOS033_MCF7_24H:BRD-K42035280-001-01-0:5.03	BRD-K42035280	BRD-K42035280	MCF7	trt_cp	4 uM	24 h	3	128	0.17	0.149163	0	0	1	1	0	-666	-666	0	0	0
DOS033_MCF7_24H:BRD-K42740486-001-01-7:5.02	BRD-K42740486	BRD-K42740486	MCF7	trt_cp	4 uM	24 h	3	148	0.1	0.123016	0	0	1	1	0	-666	-666	0	0	0
DOS033_MCF7_24H:BRD-K43014865-001-01-7:5.03	BRD-K43014865	BRD-K43014865	MCF7	trt_cp	4 uM	24 h	3	160	0.12	0.140114	0	0	1	1	0	-666	-666	0	0	0
DOS033_MCF7_24H:BRD-K43609604-001-01-0:5.02	BRD-K43609604	BRD-K43609604	MCF7	trt_cp	4 uM	24 h	3	161	0.15	0.157141	0	0	1	1	0	-666	-666	0	0	0
DOS033_MCF7_24H:BRD-K43880650-001-01-0:4.91	BRD-K43880650	BRD-K43880650	MCF7	trt_cp	4 uM	24 h	3	198	0.21	0.206192	0	0	1	1	0	-666	-666	0	0	0
DOS033_MCF7_24H:BRD-K44638353-001-01-1:5.02	BRD-K44638353	BRD-K44638353	MCF7	trt_cp	4 uM	24 h	3	150	0.15	0.151678	0	0	1	1	0	-666	-666	0	0	0
DOS033_MCF7_24H:BRD-K44647644-001-01-1:4.98	BRD-K44647644	BRD-K44647644	MCF7	trt_cp	4 uM	24 h	3	138	0.09	0.112692	0	0	1	1	0	-666	-666	0	0	0
DOS033_MCF7_24H:BRD-K47301880-001-01-5:5.17	BRD-K47301880	BRD-K47301880	MCF7	trt_cp	4 uM	24 h	3	268	0.14	0.195867	0	0	1	1	0	-666	-666	0	0	0
DOS033_MCF7_24H:BRD-K48775333-001-01-2:5.01	BRD-K48775333	BRD-K48775333	MCF7	trt_cp	4 uM	24 h	3	164	0.07	0.108343	0	0	1	1	0	-666	-666	0	0	0
DOS033_MCF7_24H:BRD-K49164596-001-01-0:5.01	BRD-K49164596	BRD-K49164596	MCF7	trt_cp	4 uM	24 h	2	114	0.1	0.107965	0	0	1	1	0	-666	-666	0	0	0
DOS033_MCF7_24H:BRD-K51413232-001-01-6:4.98	BRD-K51413232	BRD-K51413232	MCF7	trt_cp	4 uM	24 h	3	154	0.1	0.125485	0	0	1	1	0	-666	-666	0	0	0
DOS033_MCF7_24H:BRD-K51922621-001-01-5:4.91	BRD-K51922621	BRD-K51922621	MCF7	trt_cp	4 uM	24 h	3	188	0.09	0.131532	0	0	1	1	0	-666	-666	0	0	0
DOS033_MCF7_24H:BRD-K52827598-001-01-4:5.01	BRD-K52827598	BRD-K52827598	MCF7	trt_cp	4 uM	24 h	3	303	0.07	0.147265	0	0	1	1	0	-666	-666	0	0	0
DOS033_MCF7_24H:BRD-K52856667-001-01-9:4.95	BRD-K52856667	BRD-K52856667	MCF7	trt_cp	4 uM	24 h	3	125	0.02	0.0505592	0	0	1	1	0	-666	-666	0	0	0
DOS033_MCF7_24H:BRD-K54323133-001-01-4:5.01	BRD-K54323133	BRD-K54323133	MCF7	trt_cp	4 uM	24 h	3	178	0.15	0.165229	0	0	1	1	0	-666	-666	0	0	0
DOS033_MCF7_24H:BRD-K54635843-001-01-2:5.04	BRD-K54635843	BRD-K54635843	MCF7	trt_cp	4 uM	24 h	3	93	0.02	0.0436101	0	0	1	1	0	-666	-666	0	0	0
DOS033_MCF7_24H:BRD-K56726453-001-01-8:5.08	BRD-K56726453	SA-423862	MCF7	trt_cp	4 uM	24 h	3	144	0.19	0.167259	0	0	1	1	0	-666	-666	0	0	0
DOS033_MCF7_24H:BRD-K57487331-001-01-4:4.93	BRD-K57487331	BRD-K57487331	MCF7	trt_cp	4 uM	24 h	3	155	0.24	0.19503	0	0	1	1	0	-666	-666	0	0	0
DOS033_MCF7_24H:BRD-K57589644-001-01-9:5.02	BRD-K57589644	BRD-K57589644	MCF7	trt_cp	4 uM	24 h	3	205	0.07	0.121131	0	0	1	1	0	-666	-666	0	0	0
DOS033_MCF7_24H:BRD-K57901680-001-01-1:5.02	BRD-K57901680	BRD-K57901680	MCF7	trt_cp	4 uM	24 h	3	150	0.07	0.103616	0	0	1	1	0	-666	-666	0	0	0
DOS033_MCF7_24H:BRD-K60588371-001-01-5:4.64	BRD-K60588371	BRD-K60588371	MCF7	trt_cp	4 uM	24 h	3	112	0.06	0.0828925	0	0	1	1	0	-666	-666	0	0	0
DOS033_MCF7_24H:BRD-K61465460-001-01-7:5.01	BRD-K61465460	BRD-K61465460	MCF7	trt_cp	4 uM	24 h	3	141	0.13	0.136903	0	0	1	1	0	-666	-666	0	0	0
DOS033_MCF7_24H:BRD-K62431786-001-01-5:5.02	BRD-K62431786	BRD-K62431786	MCF7	trt_cp	4 uM	24 h	3	128	0.05	0.0808948	0	0	1	1	0	-666	-666	0	0	0
DOS033_MCF7_24H:BRD-K64247367-001-01-0:4.97	BRD-K64247367	BRD-K64247367	MCF7	trt_cp	4 uM	24 h	3	155	0.17	0.164142	0	0	1	1	0	-666	-666	0	0	0
DOS033_MCF7_24H:BRD-K64951577-001-01-3:4.98	BRD-K64951577	BRD-K64951577	MCF7	trt_cp	4 uM	24 h	3	131	0.05	0.0818373	0	0	1	1	0	-666	-666	0	0	0
DOS033_MCF7_24H:BRD-K65540587-001-01-1:5.05	BRD-K65540587	BRD-K65540587	MCF7	trt_cp	4 uM	24 h	3	258	0.38	0.316616	0	0	1	1	0	-666	-666	0	0	0
DOS033_MCF7_24H:BRD-K66185150-001-01-1:5.06	BRD-K66185150	BRD-K66185150	MCF7	trt_cp	4 uM	24 h	3	143	0.11	0.126822	0	0	1	1	0	-666	-666	0	0	0
DOS033_MCF7_24H:BRD-K66536842-001-01-9:4.94	BRD-K66536842	BRD-K66536842	MCF7	trt_cp	4 uM	24 h	3	134	0.07	0.0979337	0	0	1	1	0	-666	-666	0	0	0
DOS033_MCF7_24H:BRD-K66643665-001-01-7:5	BRD-K66643665	BRD-K66643665	MCF7	trt_cp	4 uM	24 h	3	176	0.12	0.146953	0	0	1	1	0	-666	-666	0	0	0
DOS033_MCF7_24H:BRD-K66866904-001-01-5:5.03	BRD-K66866904	BRD-K66866904	MCF7	trt_cp	4 uM	24 h	3	333	0.25	0.291758	0	0	1	1	0	-666	-666	0	0	0
DOS033_MCF7_24H:BRD-K67069164-001-01-0:5	BRD-K67069164	BRD-K67069164	MCF7	trt_cp	4 uM	24 h	3	133	0.05	0.0824596	0	0	1	1	0	-666	-666	0	0	0
DOS033_MCF7_24H:BRD-K69598982-001-01-6:5.04	BRD-K69598982	BRD-K69598982	MCF7	trt_cp	4 uM	24 h	3	158	0.07	0.106343	0	0	1	1	0	-666	-666	0	0	0
DOS033_MCF7_24H:BRD-K73059376-001-01-7:5.02	BRD-K73059376	BRD-K73059376	MCF7	trt_cp	4 uM	24 h	3	178	0.15	0.165229	0	0	1	1	0	-666	-666	0	0	0
DOS033_MCF7_24H:BRD-K73388067-001-01-4:4.98	BRD-K73388067	BRD-K73388067	MCF7	trt_cp	4 uM	24 h	3	112	0.07	0.0895341	0	0	1	1	0	-666	-666	0	0	0
DOS033_MCF7_24H:BRD-K73737710-001-01-3:4.96	BRD-K73737710	BRD-K73737710	MCF7	trt_cp	4 uM	24 h	3	131	0.13	0.131959	0	0	1	1	0	-666	-666	0	0	0
DOS033_MCF7_24H:BRD-K75666689-001-01-9:5.08	BRD-K75666689	BRD-K75666689	MCF7	trt_cp	4 uM	24 h	3	212	0.13	0.167869	0	0	1	1	0	-666	-666	0	0	0
DOS033_MCF7_24H:BRD-K76266174-001-01-9:5.01	BRD-K76266174	BRD-K76266174	MCF7	trt_cp	4 uM	24 h	3	291	0.09	0.163643	0	0	1	1	0	-666	-666	0	0	0
DOS033_MCF7_24H:BRD-K78099132-001-01-3:4.98	BRD-K78099132	BRD-K78099132	MCF7	trt_cp	4 uM	24 h	3	108	0.05	0.0743066	0	0	1	1	0	-666	-666	0	0	0
DOS033_MCF7_24H:BRD-K79131144-001-01-9:4.97	BRD-K79131144	BRD-K79131144	MCF7	trt_cp	4 uM	24 h	3	152	0.05	0.0881531	0	0	1	1	0	-666	-666	0	0	0
DOS033_MCF7_24H:BRD-K79326278-001-01-3:4.93	BRD-K79326278	BRD-K79326278	MCF7	trt_cp	4 uM	24 h	3	266	0.04	0.104304	0	0	1	1	0	-666	-666	0	0	0
DOS033_MCF7_24H:BRD-K79355010-001-01-5:5	BRD-K79355010	BRD-K79355010	MCF7	trt_cp	4 uM	24 h	3	234	0.16	0.195658	0	0	1	1	0	-666	-666	0	0	0
DOS033_MCF7_24H:BRD-K79788021-001-01-4:5.02	BRD-K79788021	BRD-K79788021	MCF7	trt_cp	4 uM	24 h	3	126	0.04	0.071787	0	0	1	1	0	-666	-666	0	0	0
DOS033_MCF7_24H:BRD-K81440797-001-01-0:5.02	BRD-K81440797	BRD-K81440797	MCF7	trt_cp	4 uM	24 h	3	84	0.02	0.0414462	0	0	1	1	0	-666	-666	0	0	0
DOS033_MCF7_24H:BRD-K82651890-001-01-7:5	BRD-K82651890	BRD-K82651890	MCF7	trt_cp	4 uM	24 h	3	104	0.05	0.0729176	0	0	1	1	0	-666	-666	0	0	0
DOS033_MCF7_24H:BRD-K84157702-001-01-1:5	BRD-K84157702	BRD-K84157702	MCF7	trt_cp	4 uM	24 h	3	163	0.06	0.1	0	0	1	1	0	-666	-666	0	0	0
DOS033_MCF7_24H:BRD-K85144746-001-01-6:5.23	BRD-K85144746	BRD-K85144746	MCF7	trt_cp	4 uM	24 h	3	157	0.24	0.196285	0	0	1	1	0	-666	-666	0	0	0
DOS033_MCF7_24H:BRD-K86303874-001-01-1:5	BRD-K86303874	BRD-K86303874	MCF7	trt_cp	4 uM	24 h	3	137	0.03	0.0648263	0	0	1	1	0	-666	-666	0	0	0
DOS033_MCF7_24H:BRD-K86728684-001-01-9:5.05	BRD-K86728684	BRD-K86728684	MCF7	trt_cp	4 uM	24 h	3	194	0.1	0.140842	0	0	1	1	0	-666	-666	0	0	0
DOS033_MCF7_24H:BRD-K88243749-001-01-0:5.36	BRD-K88243749	BRD-K88243749	MCF7	trt_cp	6.66 uM	24 h	2	135	0.15	0.143894	0	0	1	1	0	-666	-666	0	0	0
DOS033_MCF7_24H:BRD-K88616704-001-01-0:5.04	BRD-K88616704	BRD-K88616704	MCF7	trt_cp	4 uM	24 h	3	199	0.09	0.135325	0	0	1	1	0	-666	-666	0	0	0
DOS033_MCF7_24H:BRD-K88748878-001-01-1:5.15	BRD-K88748878	BRD-K88748878	MCF7	trt_cp	4 uM	24 h	3	169	0.12	0.144001	0	0	1	1	0	-666	-666	0	0	0
DOS033_MCF7_24H:BRD-K89144439-001-01-4:5.02	BRD-K89144439	BRD-K89144439	MCF7	trt_cp	4 uM	24 h	3	176	0.13	0.152953	0	0	1	1	0	-666	-666	0	0	0
DOS033_MCF7_24H:BRD-K89344180-001-01-1:5.02	BRD-K89344180	BRD-K89344180	MCF7	trt_cp	4 uM	24 h	3	191	0.14	0.165353	0	0	1	1	0	-666	-666	0	0	0
DOS033_MCF7_24H:BRD-K89675250-001-01-3:5.02	BRD-K89675250	BRD-K89675250	MCF7	trt_cp	4 uM	24 h	3	115	0.11	0.11373	0	0	1	1	0	-666	-666	0	0	0
DOS033_MCF7_24H:BRD-K90256762-001-01-0:5.03	BRD-K90256762	BRD-K90256762	MCF7	trt_cp	4 uM	24 h	3	124	0.05	0.0796208	0	0	1	1	0	-666	-666	0	0	0
DOS033_MCF7_24H:BRD-K90646778-001-01-4:4.98	BRD-K90646778	BRD-K90646778	MCF7	trt_cp	4 uM	24 h	3	129	0.04	0.0726366	0	0	1	1	0	-666	-666	0	0	0
DOS033_MCF7_24H:BRD-K91850687-001-01-1:4.96	BRD-K91850687	BRD-K91850687	MCF7	trt_cp	4 uM	24 h	3	96	0.08	0.0886158	0	0	1	1	0	-666	-666	0	0	0
DOS033_MCF7_24H:BRD-K93107794-001-01-4:5.03	BRD-K93107794	BRD-K93107794	MCF7	trt_cp	4 uM	24 h	3	162	0.14	0.152283	0	0	1	1	0	-666	-666	0	0	0
DOS033_MCF7_24H:BRD-K93303857-001-01-3:5.02	BRD-K93303857	BRD-K93303857	MCF7	trt_cp	4 uM	24 h	3	136	0.09	0.111872	0	0	1	1	0	-666	-666	0	0	0
DOS033_MCF7_24H:BRD-K96385755-001-01-0:5.01	BRD-K96385755	BRD-K96385755	MCF7	trt_cp	4 uM	24 h	3	247	0.18	0.213214	0	0	1	1	0	-666	-666	0	0	0
DOS033_MCF7_24H:BRD-K96477379-001-01-1:5.03	BRD-K96477379	BRD-K96477379	MCF7	trt_cp	4 uM	24 h	3	158	0.24	0.196909	0	0	1	1	0	-666	-666	0	0	0
DOS033_MCF7_24H:BRD-K97860318-001-01-1:5.02	BRD-K97860318	BRD-K97860318	MCF7	trt_cp	4 uM	24 h	3	130	0.15	0.141204	0	0	1	1	0	-666	-666	0	0	0
DOS033_MCF7_24H:BRD-K99020117-001-01-3:5.04	BRD-K99020117	BRD-K99020117	MCF7	trt_cp	4 uM	24 h	3	128	0.11	0.119986	0	0	1	1	0	-666	-666	0	0	0
DOS033_PC3_24H:BRD-K01739339-001-01-7:5	BRD-K01739339	BRD-K01739339	PC3	trt_cp	4 uM	24 h	3	111	0.04	0.0673786	0	0	1	1	0	-666	-666	0	0	0
DOS033_PC3_24H:BRD-K02314198-001-01-8:5.03	BRD-K02314198	BRD-K02314198	PC3	trt_cp	4 uM	24 h	3	120	0.14	0.131065	0	0	1	1	0	-666	-666	0	0	0
DOS033_PC3_24H:BRD-K02490064-001-01-7:5.01	BRD-K02490064	BRD-K02490064	PC3	trt_cp	4 uM	24 h	3	208	0.09	0.138351	0	0	1	1	0	-666	-666	0	0	0
DOS033_PC3_24H:BRD-K03245321-001-01-3:5.04	BRD-K03245321	BRD-K03245321	PC3	trt_cp	4 uM	24 h	3	186	0.08	0.123348	0	0	1	1	0	-666	-666	0	0	0
DOS033_PC3_24H:BRD-K04411796-001-01-6:5.07	BRD-K04411796	BRD-K04411796	PC3	trt_cp	4 uM	24 h	3	189	0.14	0.164485	0	0	1	1	0	-666	-666	0	0	0
DOS033_PC3_24H:BRD-K04592856-001-01-0:5.05	BRD-K04592856	SA-434027	PC3	trt_cp	4 uM	24 h	3	132	0.02	0.0519556	0	0	1	1	0	-666	-666	0	0	0
DOS033_PC3_24H:BRD-K06145650-001-01-3:5	BRD-K06145650	BRD-K06145650	PC3	trt_cp	4 uM	24 h	3	175	0.08	0.119645	0	0	1	1	0	-666	-666	0	0	0
DOS033_PC3_24H:BRD-K06187854-001-01-9:5.02	BRD-K06187854	BRD-K06187854	PC3	trt_cp	4 uM	24 h	3	92	0.09	0.0920123	0	0	1	1	0	-666	-666	0	0	0
DOS033_PC3_24H:BRD-K06314140-001-01-3:5.06	BRD-K06314140	BRD-K06314140	PC3	trt_cp	4 uM	24 h	3	192	0.04	0.0886158	0	0	1	1	0	-666	-666	0	0	0
DOS033_PC3_24H:BRD-K06884091-001-01-4:4.94	BRD-K06884091	BRD-K06884091	PC3	trt_cp	4 uM	24 h	3	107	0.03	0.0572906	0	0	1	1	0	-666	-666	0	0	0
DOS033_PC3_24H:BRD-K07060092-001-01-9:5.02	BRD-K07060092	BRD-K07060092	PC3	trt_cp	4 uM	24 h	3	124	0.08	0.100713	0	0	1	1	0	-666	-666	0	0	0
DOS033_PC3_24H:BRD-K07270511-001-01-7:5.14	BRD-K07270511	BRD-K07270511	PC3	trt_cp	4 uM	24 h	3	121	0.15	0.136229	0	0	1	1	0	-666	-666	0	0	0
DOS033_PC3_24H:BRD-K08198655-001-01-5:4.82	BRD-K08198655	BRD-K08198655	PC3	trt_cp	4 uM	24 h	3	141	0.03	0.0657659	0	0	1	1	0	-666	-666	0	0	0
DOS033_PC3_24H:BRD-K08325197-001-01-9:4.99	BRD-K08325197	BRD-K08325197	PC3	trt_cp	4 uM	24 h	3	180	0.08	0.121342	0	0	1	1	0	-666	-666	0	0	0
DOS033_PC3_24H:BRD-K08856690-001-01-5:4.94	BRD-K08856690	BRD-K08856690	PC3	trt_cp	4 uM	24 h	3	99	0.06	0.0779334	0	0	1	1	0	-666	-666	0	0	0
DOS033_PC3_24H:BRD-K10008415-001-01-3:4.98	BRD-K10008415	BRD-K10008415	PC3	trt_cp	4 uM	24 h	3	156	0.05	0.0893054	0	0	1	1	0	-666	-666	0	0	0
DOS033_PC3_24H:BRD-K11169037-001-01-0:5.03	BRD-K11169037	BRD-K11169037	PC3	trt_cp	4 uM	24 h	3	114	0.02	0.0482834	0	0	1	1	0	-666	-666	0	0	0
DOS033_PC3_24H:BRD-K11989708-001-01-9:5.04	BRD-K11989708	SA-426029	PC3	trt_cp	4 uM	24 h	3	152	0.02	0.0557529	0	0	1	1	0	-666	-666	0	0	0
DOS033_PC3_24H:BRD-K13969067-001-01-4:5.01	BRD-K13969067	BRD-K13969067	PC3	trt_cp	4 uM	24 h	3	135	0.03	0.0643514	0	0	1	1	0	-666	-666	0	0	0
DOS033_PC3_24H:BRD-K14078057-001-01-5:4.92	BRD-K14078057	BRD-K14078057	PC3	trt_cp	4 uM	24 h	3	163	0.08	0.11547	0	0	1	1	0	-666	-666	0	0	0
DOS033_PC3_24H:BRD-K14340046-001-01-3:4.99	BRD-K14340046	BRD-K14340046	PC3	trt_cp	4 uM	24 h	3	135	0.07	0.0982984	0	0	1	1	0	-666	-666	0	0	0
DOS033_PC3_24H:BRD-K15950605-001-01-1:5.05	BRD-K15950605	BRD-K15950605	PC3	trt_cp	4 uM	24 h	3	170	0.06	0.102125	0	0	1	1	0	-666	-666	0	0	0
DOS033_PC3_24H:BRD-K16050964-001-01-4:5.01	BRD-K16050964	BRD-K16050964	PC3	trt_cp	4 uM	24 h	3	142	0.02	0.0538877	0	0	1	1	0	-666	-666	0	0	0
DOS033_PC3_24H:BRD-K16561280-001-01-7:5.04	BRD-K16561280	BRD-K16561280	PC3	trt_cp	4 uM	24 h	3	146	0.11	0.128145	0	0	1	1	0	-666	-666	0	0	0
DOS033_PC3_24H:BRD-K16633354-001-01-5:4.98	BRD-K16633354	SA-102607	PC3	trt_cp	4 uM	24 h	3	131	0.08	0.103517	0	0	1	1	0	-666	-666	0	0	0
DOS033_PC3_24H:BRD-K17630163-001-01-1:5.02	BRD-K17630163	BRD-K17630163	PC3	trt_cp	4 uM	24 h	3	144	0.1	0.121342	0	0	1	1	0	-666	-666	0	0	0
DOS033_PC3_24H:BRD-K17741643-001-01-6:5.01	BRD-K17741643	BRD-K17741643	PC3	trt_cp	4 uM	24 h	3	212	0.04	0.0931169	0	0	1	1	0	-666	-666	0	0	0
DOS033_PC3_24H:BRD-K17817744-001-01-2:5.02	BRD-K17817744	BRD-K17817744	PC3	trt_cp	4 uM	24 h	3	111	0.18	0.142932	0	0	1	1	0	-666	-666	0	0	0
DOS033_PC3_24H:BRD-K19534956-001-01-4:5.01	BRD-K19534956	BRD-K19534956	PC3	trt_cp	4 uM	24 h	3	146	0.04	0.0772746	0	0	1	1	0	-666	-666	0	0	0
DOS033_PC3_24H:BRD-K19764902-001-01-2:4.89	BRD-K19764902	BRD-K19764902	PC3	trt_cp	4 uM	24 h	3	170	0.08	0.117923	0	0	1	1	0	-666	-666	0	0	0
DOS033_PC3_24H:BRD-K20139170-001-01-9:5	BRD-K20139170	BRD-K20139170	PC3	trt_cp	4 uM	24 h	3	156	0.17	0.164671	0	0	1	1	0	-666	-666	0	0	0
DOS033_PC3_24H:BRD-K20192397-001-01-5:5.04	BRD-K20192397	BRD-K20192397	PC3	trt_cp	4 uM	24 h	3	132	0.06	0.0899898	0	0	1	1	0	-666	-666	0	0	0
DOS033_PC3_24H:BRD-K21152218-001-01-5:4.74	BRD-K21152218	BRD-K21152218	PC3	trt_cp	4 uM	24 h	3	86	0.02	0.0419368	0	0	1	1	0	-666	-666	0	0	0
DOS033_PC3_24H:BRD-K21827358-001-01-2:5.01	BRD-K21827358	BRD-K21827358	PC3	trt_cp	4 uM	24 h	3	138	0.09	0.112692	0	0	1	1	0	-666	-666	0	0	0
DOS033_PC3_24H:BRD-K22211348-001-01-1:4.98	BRD-K22211348	BRD-K22211348	PC3	trt_cp	4 uM	24 h	3	381	0.22	0.292755	0	0	1	1	0	-666	-666	0	0	0
DOS033_PC3_24H:BRD-K22261046-001-01-1:5	BRD-K22261046	BRD-K22261046	PC3	trt_cp	4 uM	24 h	3	150	0.21	0.179468	0	0	1	1	0	-666	-666	0	0	0
DOS033_PC3_24H:BRD-K22657795-001-01-3:4.81	BRD-K22657795	BRD-K22657795	PC3	trt_cp	4 uM	24 h	3	210	0.1	0.146535	0	0	1	1	0	-666	-666	0	0	0
DOS033_PC3_24H:BRD-K23370299-001-01-3:5.25	BRD-K23370299	BRD-K23370299	PC3	trt_cp	4 uM	24 h	3	185	0.19	0.18958	0	0	1	1	0	-666	-666	0	0	0
DOS033_PC3_24H:BRD-K23897615-001-01-2:4.99	BRD-K23897615	BRD-K23897615	PC3	trt_cp	4 uM	24 h	3	221	0.13	0.171395	0	0	1	1	0	-666	-666	0	0	0
DOS033_PC3_24H:BRD-K24026396-001-01-2:5.04	BRD-K24026396	BRD-K24026396	PC3	trt_cp	4 uM	24 h	3	183	0.1	0.136791	0	0	1	1	0	-666	-666	0	0	0
DOS033_PC3_24H:BRD-K25991572-001-01-2:5.02	BRD-K25991572	BRD-K25991572	PC3	trt_cp	4 uM	24 h	3	114	0.03	0.0591349	0	0	1	1	0	-666	-666	0	0	0
DOS033_PC3_24H:BRD-K27597389-001-01-8:5.06	BRD-K27597389	BRD-K27597389	PC3	trt_cp	4 uM	24 h	3	122	0.11	0.11714	0	0	1	1	0	-666	-666	0	0	0
DOS033_PC3_24H:BRD-K28001518-001-01-4:5.01	BRD-K28001518	BRD-K28001518	PC3	trt_cp	4 uM	24 h	3	104	0.03	0.0564817	0	0	1	1	0	-666	-666	0	0	0
DOS033_PC3_24H:BRD-K30393343-001-01-2:5.01	BRD-K30393343	BRD-K30393343	PC3	trt_cp	4 uM	24 h	3	270	0.1	0.166155	0	0	1	1	0	-666	-666	0	0	0
DOS033_PC3_24H:BRD-K31315646-001-01-8:5.05	BRD-K31315646	BRD-K31315646	PC3	trt_cp	4 uM	24 h	3	154	0.14	0.148476	0	0	1	1	0	-666	-666	0	0	0
DOS033_PC3_24H:BRD-K31877241-001-01-6:5.01	BRD-K31877241	BRD-K31877241	PC3	trt_cp	4 uM	24 h	3	259	0.12	0.178267	0	0	1	1	0	-666	-666	0	0	0
DOS033_PC3_24H:BRD-K33215066-001-01-9:5.01	BRD-K33215066	BRD-K33215066	PC3	trt_cp	4 uM	24 h	3	228	0.16	0.193134	0	0	1	1	0	-666	-666	0	0	0
DOS033_PC3_24H:BRD-K34516743-001-01-0:5.01	BRD-K34516743	BRD-K34516743	PC3	trt_cp	4 uM	24 h	3	240	0.03	0.0858019	0	0	1	1	0	-666	-666	0	0	0
DOS033_PC3_24H:BRD-K36048022-001-01-4:4.9	BRD-K36048022	BRD-K36048022	PC3	trt_cp	4 uM	24 h	3	310	0.07	0.148957	0	0	1	1	0	-666	-666	0	0	0
DOS033_PC3_24H:BRD-K37459628-001-01-0:5.02	BRD-K37459628	BRD-K37459628	PC3	trt_cp	4 uM	24 h	3	270	0.18	0.22292	0	0	1	1	0	-666	-666	0	0	0
DOS033_PC3_24H:BRD-K37669227-001-02-7:4.99	BRD-K37669227	BRD-K37669227	PC3	trt_cp	4 uM	24 h	3	97	0.02	0.0445381	0	0	1	1	0	-666	-666	0	0	0
DOS033_PC3_24H:BRD-K38373457-001-01-8:4.97	BRD-K38373457	BRD-K38373457	PC3	trt_cp	4 uM	24 h	3	109	0.08	0.0944254	0	0	1	1	0	-666	-666	0	0	0
DOS033_PC3_24H:BRD-K38546320-001-01-4:4.99	BRD-K38546320	BRD-K38546320	PC3	trt_cp	4 uM	24 h	3	134	0.04	0.0740309	0	0	1	1	0	-666	-666	0	0	0
DOS033_PC3_24H:BRD-K38571337-001-01-3:5.01	BRD-K38571337	BRD-K38571337	PC3	trt_cp	4 uM	24 h	3	262	0.18	0.219592	0	0	1	1	0	-666	-666	0	0	0
DOS033_PC3_24H:BRD-K39599822-001-01-5:5.04	BRD-K39599822	BRD-K39599822	PC3	trt_cp	4 uM	24 h	3	86	0.05	0.0663078	0	0	1	1	0	-666	-666	0	0	0
DOS033_PC3_24H:BRD-K40301427-001-01-2:5.02	BRD-K40301427	BRD-K40301427	PC3	trt_cp	4 uM	24 h	3	126	0.09	0.107681	0	0	1	1	0	-666	-666	0	0	0
DOS033_PC3_24H:BRD-K40471847-001-01-5:5.17	BRD-K40471847	BRD-K40471847	PC3	trt_cp	4 uM	24 h	3	147	0.08	0.109656	0	0	1	1	0	-666	-666	0	0	0
DOS033_PC3_24H:BRD-K40635448-001-01-8:5.02	BRD-K40635448	BRD-K40635448	PC3	trt_cp	4 uM	24 h	3	213	0.1	0.147578	0	0	1	1	0	-666	-666	0	0	0
DOS033_PC3_24H:BRD-K40829514-001-01-6:5.02	BRD-K40829514	BRD-K40829514	PC3	trt_cp	4 uM	24 h	3	105	0.05	0.0732673	0	0	1	1	0	-666	-666	0	0	0
DOS033_PC3_24H:BRD-K41418105-001-01-2:5.21	BRD-K41418105	BRD-K41418105	PC3	trt_cp	4 uM	24 h	3	90	0.03	0.0525427	0	0	1	1	0	-666	-666	0	0	0
DOS033_PC3_24H:BRD-K41649460-001-01-1:5.06	BRD-K41649460	BRD-K41649460	PC3	trt_cp	4 uM	24 h	3	136	0.09	0.111872	0	0	1	1	0	-666	-666	0	0	0
DOS033_PC3_24H:BRD-K43327166-001-01-9:5.05	BRD-K43327166	BRD-K43327166	PC3	trt_cp	4 uM	24 h	3	252	0.05	0.113505	0	0	1	1	0	-666	-666	0	0	0
DOS033_PC3_24H:BRD-K43609604-001-01-0:5.02	BRD-K43609604	BRD-K43609604	PC3	trt_cp	4 uM	24 h	3	175	0.23	0.202868	0	0	1	1	0	-666	-666	0	0	0
DOS033_PC3_24H:BRD-K44638353-001-01-1:5.02	BRD-K44638353	BRD-K44638353	PC3	trt_cp	4 uM	24 h	3	98	0.07	0.0837515	0	0	1	1	0	-666	-666	0	0	0
DOS033_PC3_24H:BRD-K46080444-001-01-5:4.95	BRD-K46080444	BRD-K46080444	PC3	trt_cp	4 uM	24 h	3	282	0.17	0.221401	0	0	1	1	0	-666	-666	0	0	0
DOS033_PC3_24H:BRD-K47394228-001-01-1:5.02	BRD-K47394228	BRD-K47394228	PC3	trt_cp	4 uM	24 h	3	670	0.07	0.218986	0	0	1	1	0	-666	-666	0	0	0
DOS033_PC3_24H:BRD-K47539505-001-01-5:5.04	BRD-K47539505	BRD-K47539505	PC3	trt_cp	4 uM	24 h	3	157	0.11	0.132885	0	0	1	1	0	-666	-666	0	0	0
DOS033_PC3_24H:BRD-K47611269-001-01-8:5.01	BRD-K47611269	BRD-K47611269	PC3	trt_cp	4 uM	24 h	3	162	0.07	0.107681	0	0	1	1	0	-666	-666	0	0	0
DOS033_PC3_24H:BRD-K47630323-001-01-2:5.03	BRD-K47630323	BRD-K47630323	PC3	trt_cp	4 uM	24 h	3	130	0.11	0.12092	0	0	1	1	0	-666	-666	0	0	0
DOS033_PC3_24H:BRD-K48243375-001-01-0:5.01	BRD-K48243375	BRD-K48243375	PC3	trt_cp	4 uM	24 h	3	128	0.14	0.135363	0	0	1	1	0	-666	-666	0	0	0
DOS033_PC3_24H:BRD-K49164596-001-01-0:5.01	BRD-K49164596	BRD-K49164596	PC3	trt_cp	4 uM	24 h	2	121	0.06	0.0861586	0	0	1	1	0	-666	-666	0	0	0
DOS033_PC3_24H:BRD-K52657367-001-01-4:5	BRD-K52657367	BRD-K52657367	PC3	trt_cp	4 uM	24 h	3	91	0.04	0.0610072	0	0	1	1	0	-666	-666	0	0	0
DOS033_PC3_24H:BRD-K54635843-001-01-2:5.04	BRD-K54635843	BRD-K54635843	PC3	trt_cp	4 uM	24 h	3	183	0.06	0.105958	0	0	1	1	0	-666	-666	0	0	0
DOS033_PC3_24H:BRD-K55588166-001-01-1:4.98	BRD-K55588166	BRD-K55588166	PC3	trt_cp	4 uM	24 h	3	139	0.23	0.180801	0	0	1	1	0	-666	-666	0	0	0
DOS033_PC3_24H:BRD-K56726453-001-01-8:5.08	BRD-K56726453	SA-423862	PC3	trt_cp	4 uM	24 h	3	153	0.06	0.096884	0	0	1	1	0	-666	-666	0	0	0
DOS033_PC3_24H:BRD-K56951539-001-01-0:5.18	BRD-K56951539	BRD-K56951539	PC3	trt_cp	4 uM	24 h	3	173	0.08	0.118959	0	0	1	1	0	-666	-666	0	0	0
DOS033_PC3_24H:BRD-K57487331-001-01-4:4.93	BRD-K57487331	BRD-K57487331	PC3	trt_cp	4 uM	24 h	3	115	0.04	0.0685819	0	0	1	1	0	-666	-666	0	0	0
DOS033_PC3_24H:BRD-K58284322-001-01-5:5	BRD-K58284322	BRD-K58284322	PC3	trt_cp	4 uM	24 h	3	95	0.04	0.0623336	0	0	1	1	0	-666	-666	0	0	0
DOS033_PC3_24H:BRD-K59248078-001-01-5:5.02	BRD-K59248078	BRD-K59248078	PC3	trt_cp	4 uM	24 h	3	192	0.17	0.182686	0	0	1	1	0	-666	-666	0	0	0
DOS033_PC3_24H:BRD-K59472400-001-01-0:5.01	BRD-K59472400	BRD-K59472400	PC3	trt_cp	4 uM	24 h	3	109	0.03	0.0578235	0	0	1	1	0	-666	-666	0	0	0
DOS033_PC3_24H:BRD-K60212338-001-01-4:5.01	BRD-K60212338	BRD-K60212338	PC3	trt_cp	4 uM	24 h	2	330	0.13	0.20944	0	0	1	1	0	-666	-666	0	0	0
DOS033_PC3_24H:BRD-K60391804-001-01-1:5.04	BRD-K60391804	BRD-K60391804	PC3	trt_cp	4 uM	24 h	3	131	0.11	0.121384	0	0	1	1	0	-666	-666	0	0	0
DOS033_PC3_24H:BRD-K60588371-001-01-5:4.64	BRD-K60588371	BRD-K60588371	PC3	trt_cp	4 uM	24 h	3	160	0.12	0.140114	0	0	1	1	0	-666	-666	0	0	0
DOS033_PC3_24H:BRD-K60760276-001-01-6:5.03	BRD-K60760276	BRD-K60760276	PC3	trt_cp	4 uM	24 h	3	165	0.13	0.148096	0	0	1	1	0	-666	-666	0	0	0
DOS033_PC3_24H:BRD-K61855818-001-01-8:4.97	BRD-K61855818	BRD-K61855818	PC3	trt_cp	4 uM	24 h	2	196	0.14	0.167503	0	0	1	1	0	-666	-666	0	0	0
DOS033_PC3_24H:BRD-K63828515-001-01-9:5.01	BRD-K63828515	BRD-K63828515	PC3	trt_cp	4 uM	24 h	3	116	0.05	0.0770095	0	0	1	1	0	-666	-666	0	0	0
DOS033_PC3_24H:BRD-K65165610-001-01-8:5.08	BRD-K65165610	BRD-K65165610	PC3	trt_cp	4 uM	24 h	3	122	0.05	0.0789761	0	0	1	1	0	-666	-666	0	0	0
DOS033_PC3_24H:BRD-K66536842-001-01-9:4.94	BRD-K66536842	BRD-K66536842	PC3	trt_cp	4 uM	24 h	3	123	0.04	0.0709273	0	0	1	1	0	-666	-666	0	0	0
DOS033_PC3_24H:BRD-K66643665-001-01-7:5	BRD-K66643665	BRD-K66643665	PC3	trt_cp	4 uM	24 h	3	119	0.07	0.0922897	0	0	1	1	0	-666	-666	0	0	0
DOS033_PC3_24H:BRD-K67829818-001-01-7:5.16	BRD-K67829818	BRD-K67829818	PC3	trt_cp	4 uM	24 h	3	203	0.15	0.176451	0	0	1	1	0	-666	-666	0	0	0
DOS033_PC3_24H:BRD-K68097207-001-01-9:5	BRD-K68097207	BRD-K68097207	PC3	trt_cp	4 uM	24 h	3	158	0.09	0.120581	0	0	1	1	0	-666	-666	0	0	0
DOS033_PC3_24H:BRD-K68911617-001-01-5:5.06	BRD-K68911617	BRD-K68911617	PC3	trt_cp	4 uM	24 h	3	135	0.04	0.0743066	0	0	1	1	0	-666	-666	0	0	0
DOS033_PC3_24H:BRD-K70496443-001-01-3:5.02	BRD-K70496443	BRD-K70496443	PC3	trt_cp	4 uM	24 h	3	100	0.02	0.0452216	0	0	1	1	0	-666	-666	0	0	0
DOS033_PC3_24H:BRD-K73121863-001-01-5:4.96	BRD-K73121863	SA-426799	PC3	trt_cp	4 uM	24 h	3	130	0.12	0.126297	0	0	1	1	0	-666	-666	0	0	0
DOS033_PC3_24H:BRD-K73388067-001-01-4:4.98	BRD-K73388067	BRD-K73388067	PC3	trt_cp	4 uM	24 h	3	219	0.08	0.133844	0	0	1	1	0	-666	-666	0	0	0
DOS033_PC3_24H:BRD-K75090653-001-01-4:5	BRD-K75090653	BRD-K75090653	PC3	trt_cp	4 uM	24 h	3	184	0.1	0.137164	0	0	1	1	0	-666	-666	0	0	0
DOS033_PC3_24H:BRD-K77705921-001-01-1:4.99	BRD-K77705921	BRD-K77705921	PC3	trt_cp	4 uM	24 h	3	69	0.03	0.0460061	0	0	1	1	0	-666	-666	0	0	0
DOS033_PC3_24H:BRD-K79355010-001-01-5:5	BRD-K79355010	BRD-K79355010	PC3	trt_cp	4 uM	24 h	2	149	0.02	0.0552	0	0	1	1	0	-666	-666	0	0	0
DOS033_PC3_24H:BRD-K80138901-001-01-4:4.81	BRD-K80138901	BRD-K80138901	PC3	trt_cp	4 uM	24 h	3	380	0.26	0.31784	0	0	1	1	0	-666	-666	0	0	0
DOS033_PC3_24H:BRD-K83448671-001-01-2:5.08	BRD-K83448671	BRD-K83448671	PC3	trt_cp	4 uM	24 h	3	198	0.08	0.127265	0	0	1	1	0	-666	-666	0	0	0
DOS033_PC3_24H:BRD-K84109969-001-01-0:4.94	BRD-K84109969	BRD-K84109969	PC3	trt_cp	4 uM	24 h	3	119	0.1	0.110307	0	0	1	1	0	-666	-666	0	0	0
DOS033_PC3_24H:BRD-K86303874-001-01-1:5	BRD-K86303874	BRD-K86303874	PC3	trt_cp	4 uM	24 h	3	198	0.1	0.142286	0	0	1	1	0	-666	-666	0	0	0
DOS033_PC3_24H:BRD-K86621086-001-01-0:5.01	BRD-K86621086	BRD-K86621086	PC3	trt_cp	4 uM	24 h	3	238	0.2	0.220614	0	0	1	1	0	-666	-666	0	0	0
DOS033_PC3_24H:BRD-K86728684-001-01-9:5.05	BRD-K86728684	BRD-K86728684	PC3	trt_cp	4 uM	24 h	3	112	0.07	0.0895341	0	0	1	1	0	-666	-666	0	0	0
DOS033_PC3_24H:BRD-K87779450-001-01-3:5.1	BRD-K87779450	BRD-K87779450	PC3	trt_cp	4 uM	24 h	2	77	0.11	0.093062	0	0	1	1	0	-666	-666	0	0	0
DOS033_PC3_24H:BRD-K89493095-001-01-0:4.88	BRD-K89493095	BRD-K89493095	PC3	trt_cp	4 uM	24 h	3	124	0.07	0.0942086	0	0	1	1	0	-666	-666	0	0	0
DOS033_PC3_24H:BRD-K89505656-001-01-2:4.96	BRD-K89505656	BRD-K89505656	PC3	trt_cp	4 uM	24 h	3	257	0.06	0.125566	0	0	1	1	0	-666	-666	0	0	0
DOS033_PC3_24H:BRD-K90256762-001-01-0:5.03	BRD-K90256762	BRD-K90256762	PC3	trt_cp	4 uM	24 h	3	127	0.14	0.134833	0	0	1	1	0	-666	-666	0	0	0
DOS033_PC3_24H:BRD-K90329522-001-01-6:4.96	BRD-K90329522	BRD-K90329522	PC3	trt_cp	4 uM	24 h	3	133	0.1	0.116616	0	0	1	1	0	-666	-666	0	0	0
DOS033_PC3_24H:BRD-K91180076-001-01-2:5.14	BRD-K91180076	BRD-K91180076	PC3	trt_cp	4 uM	24 h	3	142	0.12	0.131997	0	0	1	1	0	-666	-666	0	0	0
DOS033_PC3_24H:BRD-K91850687-001-01-1:4.96	BRD-K91850687	BRD-K91850687	PC3	trt_cp	4 uM	24 h	3	144	0.07	0.101522	0	0	1	1	0	-666	-666	0	0	0
DOS033_PC3_24H:BRD-K92455082-001-01-9:5.06	BRD-K92455082	BRD-K92455082	PC3	trt_cp	4 uM	24 h	3	123	0.1	0.112146	0	0	1	1	0	-666	-666	0	0	0
DOS033_PC3_24H:BRD-K92865756-001-01-4:5.02	BRD-K92865756	BRD-K92865756	PC3	trt_cp	4 uM	24 h	3	122	0.13	0.127345	0	0	1	1	0	-666	-666	0	0	0
DOS033_PC3_24H:BRD-K92884627-001-01-2:5	BRD-K92884627	BRD-K92884627	PC3	trt_cp	4 uM	24 h	3	105	0.09	0.0982984	0	0	1	1	0	-666	-666	0	0	0
DOS033_PC3_24H:BRD-K93406156-001-01-2:5	BRD-K93406156	BRD-K93406156	PC3	trt_cp	4 uM	24 h	3	135	0.06	0.0910066	0	0	1	1	0	-666	-666	0	0	0
DOS033_PC3_24H:BRD-K93971021-001-01-8:5	BRD-K93971021	BRD-K93971021	PC3	trt_cp	4 uM	24 h	3	103	0.12	0.112419	0	0	1	1	0	-666	-666	0	0	0
DOS033_PC3_24H:BRD-K93994036-001-01-3:5.03	BRD-K93994036	BRD-K93994036	PC3	trt_cp	4 uM	24 h	3	150	0.09	0.117489	0	0	1	1	0	-666	-666	0	0	0
DOS033_PC3_24H:BRD-K95776192-001-01-2:5.12	BRD-K95776192	BRD-K95776192	PC3	trt_cp	4 uM	24 h	3	134	0.1	0.117053	0	0	1	1	0	-666	-666	0	0	0
DOS033_PC3_24H:BRD-K96477379-001-01-1:5.03	BRD-K96477379	BRD-K96477379	PC3	trt_cp	4 uM	24 h	3	132	0.22	0.172317	0	0	1	1	0	-666	-666	0	0	0
DOS033_PC3_24H:BRD-K97481123-001-01-1:5	BRD-K97481123	BRD-K97481123	PC3	trt_cp	4 uM	24 h	3	102	0.13	0.11644	0	0	1	1	0	-666	-666	0	0	0
DOS033_PC3_24H:BRD-K98044070-001-01-9:5.02	BRD-K98044070	BRD-K98044070	PC3	trt_cp	4 uM	24 h	3	210	0.06	0.113505	0	0	1	1	0	-666	-666	0	0	0
DOS033_PC3_24H:BRD-K99020117-001-01-3:5.04	BRD-K99020117	BRD-K99020117	PC3	trt_cp	4 uM	24 h	3	279	0.1	0.168901	0	0	1	1	0	-666	-666	0	0	0
DOS034_A375_24H:BRD-K00458136-001-01-0:5	BRD-K00458136	BRD-K00458136	A375	trt_cp	4 uM	24 h	3	103	0.08	0.0917897	0	0	1	1	0	-666	-666	0	0	0
DOS034_A375_24H:BRD-K02008913-001-01-0:5.08	BRD-K02008913	BRD-K02008913	A375	trt_cp	4 uM	24 h	3	194	0.17	0.183635	0	0	1	1	0	-666	-666	0	0	0
DOS034_A375_24H:BRD-K02109522-001-01-9:4.96	BRD-K02109522	BRD-K02109522	A375	trt_cp	4 uM	24 h	3	109	0.07	0.0883269	0	0	1	1	0	-666	-666	0	0	0
DOS034_A375_24H:BRD-K02418197-001-01-8:5.01	BRD-K02418197	BRD-K02418197	A375	trt_cp	4 uM	24 h	3	178	0.16	0.170648	0	0	1	1	0	-666	-666	0	0	0
DOS034_A375_24H:BRD-K02772785-001-01-6:5	BRD-K02772785	BRD-K02772785	A375	trt_cp	4 uM	24 h	3	223	0.09	0.143253	0	0	1	1	0	-666	-666	0	0	0
DOS034_A375_24H:BRD-K03261284-001-02-3:4.1	BRD-K03261284	BRD-K03261284	A375	trt_cp	4 uM	24 h	3	139	0.06	0.092345	0	0	1	1	0	-666	-666	0	0	0
DOS034_A375_24H:BRD-K05232104-001-01-2:5.01	BRD-K05232104	BRD-K05232104	A375	trt_cp	4 uM	24 h	3	127	0.09	0.108107	0	0	1	1	0	-666	-666	0	0	0
DOS034_A375_24H:BRD-K05351800-001-01-7:5.01	BRD-K05351800	BRD-K05351800	A375	trt_cp	4 uM	24 h	3	118	0.04	0.0694707	0	0	1	1	0	-666	-666	0	0	0
DOS034_A375_24H:BRD-K05647501-001-01-0:5.01	BRD-K05647501	BRD-K05647501	A375	trt_cp	4 uM	24 h	3	177	0.17	0.175405	0	0	1	1	0	-666	-666	0	0	0
DOS034_A375_24H:BRD-K05912972-001-01-8:5.03	BRD-K05912972	BRD-K05912972	A375	trt_cp	4 uM	24 h	3	154	0.17	0.163612	0	0	1	1	0	-666	-666	0	0	0
DOS034_A375_24H:BRD-K06064877-001-01-3:5.05	BRD-K06064877	BRD-K06064877	A375	trt_cp	4 uM	24 h	3	111	0.02	0.0476439	0	0	1	1	0	-666	-666	0	0	0
DOS034_A375_24H:BRD-K08014780-001-01-2:5	BRD-K08014780	BRD-K08014780	A375	trt_cp	4 uM	24 h	3	168	0.09	0.124339	0	0	1	1	0	-666	-666	0	0	0
DOS034_A375_24H:BRD-K08061170-001-01-1:5.01	BRD-K08061170	BRD-K08061170	A375	trt_cp	4 uM	24 h	3	185	0.15	0.168447	0	0	1	1	0	-666	-666	0	0	0
DOS034_A375_24H:BRD-K08221563-001-01-6:5.12	BRD-K08221563	BRD-K08221563	A375	trt_cp	4 uM	24 h	3	176	0.05	0.0948576	0	0	1	1	0	-666	-666	0	0	0
DOS034_A375_24H:BRD-K08293924-001-01-9:5.01	BRD-K08293924	BRD-K08293924	A375	trt_cp	4 uM	24 h	3	162	0.24	0.199386	0	0	1	1	0	-666	-666	0	0	0
DOS034_A375_24H:BRD-K09019812-001-01-2:5.03	BRD-K09019812	BRD-K09019812	A375	trt_cp	4 uM	24 h	2	88	0.13	0.108154	0	0	1	1	0	-666	-666	0	0	0
DOS034_A375_24H:BRD-K11483659-001-02-0:4.29	BRD-K11483659	BRD-K11483659	A375	trt_cp	4 uM	24 h	3	201	0.02	0.0641126	0	0	1	1	0	-666	-666	0	0	0
DOS034_A375_24H:BRD-K11746559-001-01-3:5.04	BRD-K11746559	BRD-K11746559	A375	trt_cp	4 uM	24 h	3	139	0.07	0.099744	0	0	1	1	0	-666	-666	0	0	0
DOS034_A375_24H:BRD-K13308287-001-01-9:5.02	BRD-K13308287	BRD-K13308287	A375	trt_cp	4 uM	24 h	3	217	0.08	0.133231	0	0	1	1	0	-666	-666	0	0	0
DOS034_A375_24H:BRD-K13346599-001-01-2:5.04	BRD-K13346599	BRD-K13346599	A375	trt_cp	4 uM	24 h	3	204	0.16	0.182686	0	0	1	1	0	-666	-666	0	0	0
DOS034_A375_24H:BRD-K15179096-001-01-3:5	BRD-K15179096	BRD-K15179096	A375	trt_cp	4 uM	24 h	3	114	0.08	0.0965668	0	0	1	1	0	-666	-666	0	0	0
DOS034_A375_24H:BRD-K15790516-001-01-9:5.12	BRD-K15790516	BRD-K15790516	A375	trt_cp	4 uM	24 h	3	201	0.11	0.150357	0	0	1	1	0	-666	-666	0	0	0
DOS034_A375_24H:BRD-K16464815-001-01-8:5.01	BRD-K16464815	BRD-K16464815	A375	trt_cp	4 uM	24 h	3	151	0.07	0.10396	0	0	1	1	0	-666	-666	0	0	0
DOS034_A375_24H:BRD-K17401882-001-01-7:5	BRD-K17401882	BRD-K17401882	A375	trt_cp	4 uM	24 h	3	137	0.19	0.163143	0	0	1	1	0	-666	-666	0	0	0
DOS034_A375_24H:BRD-K19642661-001-01-1:4.9	BRD-K19642661	BRD-K19642661	A375	trt_cp	4 uM	24 h	3	199	0.19	0.196623	0	0	1	1	0	-666	-666	0	0	0
DOS034_A375_24H:BRD-K19818442-001-01-3:5.02	BRD-K19818442	BRD-K19818442	A375	trt_cp	4 uM	24 h	3	220	0.19	0.206737	0	0	1	1	0	-666	-666	0	0	0
DOS034_A375_24H:BRD-K20501513-001-01-6:5.13	BRD-K20501513	BRD-K20501513	A375	trt_cp	4 uM	24 h	3	103	0.06	0.0794923	0	0	1	1	0	-666	-666	0	0	0
DOS034_A375_24H:BRD-K21658057-001-01-5:5.15	BRD-K21658057	BRD-K21658057	A375	trt_cp	4 uM	24 h	3	122	0.06	0.0865139	0	0	1	1	0	-666	-666	0	0	0
DOS034_A375_24H:BRD-K22450189-001-01-7:5.04	BRD-K22450189	BRD-K22450189	A375	trt_cp	4 uM	24 h	3	175	0.26	0.215693	0	0	1	1	0	-666	-666	0	0	0
DOS034_A375_24H:BRD-K22828548-001-01-0:4.97	BRD-K22828548	BRD-K22828548	A375	trt_cp	4 uM	24 h	3	127	0.09	0.108107	0	0	1	1	0	-666	-666	0	0	0
DOS034_A375_24H:BRD-K22951866-001-01-4:5.06	BRD-K22951866	BRD-K22951866	A375	trt_cp	4 uM	24 h	3	159	0.15	0.156162	0	0	1	1	0	-666	-666	0	0	0
DOS034_A375_24H:BRD-K23263381-001-01-9:4.93	BRD-K23263381	BRD-K23263381	A375	trt_cp	4 uM	24 h	3	138	0.11	0.124585	0	0	1	1	0	-666	-666	0	0	0
DOS034_A375_24H:BRD-K25351202-001-01-7:5.03	BRD-K25351202	BRD-K25351202	A375	trt_cp	4 uM	24 h	3	132	0.12	0.127265	0	0	1	1	0	-666	-666	0	0	0
DOS034_A375_24H:BRD-K25870200-001-01-8:5.02	BRD-K25870200	BRD-K25870200	A375	trt_cp	4 uM	24 h	3	83	0.04	0.0582639	0	0	1	1	0	-666	-666	0	0	0
DOS034_A375_24H:BRD-K27198330-001-01-5:4.95	BRD-K27198330	BRD-K27198330	A375	trt_cp	4 uM	24 h	3	190	0.21	0.201984	0	0	1	1	0	-666	-666	0	0	0
DOS034_A375_24H:BRD-K28083085-001-01-5:5.03	BRD-K28083085	BRD-K28083085	A375	trt_cp	4 uM	24 h	3	318	0.26	0.290757	0	0	1	1	0	-666	-666	0	0	0
DOS034_A375_24H:BRD-K28431278-001-01-3:5	BRD-K28431278	BRD-K28431278	A375	trt_cp	4 uM	24 h	3	221	0.17	0.195998	0	0	1	1	0	-666	-666	0	0	0
DOS034_A375_24H:BRD-K28497936-001-02-6:4.99	BRD-K28497936	BRD-K28497936	A375	trt_cp	4 uM	24 h	3	237	0.24	0.241163	0	0	1	1	0	-666	-666	0	0	0
DOS034_A375_24H:BRD-K28743085-001-01-4:5.09	BRD-K28743085	BRD-K28743085	A375	trt_cp	4 uM	24 h	3	82	0.02	0.0409499	0	0	1	1	0	-666	-666	0	0	0
DOS034_A375_24H:BRD-K29162128-001-01-5:4.9	BRD-K29162128	BRD-K29162128	A375	trt_cp	4 uM	24 h	3	117	0.06	0.0847226	0	0	1	1	0	-666	-666	0	0	0
DOS034_A375_24H:BRD-K31175437-001-01-9:5	BRD-K31175437	BRD-K31175437	A375	trt_cp	4 uM	24 h	3	233	0.23	0.234084	0	0	1	1	0	-666	-666	0	0	0
DOS034_A375_24H:BRD-K31822300-001-01-0:5.01	BRD-K31822300	BRD-K31822300	A375	trt_cp	4 uM	24 h	3	154	0.16	0.158727	0	0	1	1	0	-666	-666	0	0	0
DOS034_A375_24H:BRD-K31998493-001-01-5:5.03	BRD-K31998493	BRD-K31998493	A375	trt_cp	4 uM	24 h	3	92	0.11	0.101723	0	0	1	1	0	-666	-666	0	0	0
DOS034_A375_24H:BRD-K32444480-001-01-4:5.01	BRD-K32444480	BRD-K32444480	A375	trt_cp	4 uM	24 h	3	109	0.18	0.141638	0	0	1	1	0	-666	-666	0	0	0
DOS034_A375_24H:BRD-K33005877-001-01-3:5	BRD-K33005877	BRD-K33005877	A375	trt_cp	4 uM	24 h	3	149	0.16	0.156129	0	0	1	1	0	-666	-666	0	0	0
DOS034_A375_24H:BRD-K33979365-001-01-8:5	BRD-K33979365	BRD-K33979365	A375	trt_cp	4 uM	24 h	3	139	0.04	0.0753994	0	0	1	1	0	-666	-666	0	0	0
DOS034_A375_24H:BRD-K34547533-001-01-9:5.02	BRD-K34547533	BRD-K34547533	A375	trt_cp	4 uM	24 h	3	133	0.06	0.09033	0	0	1	1	0	-666	-666	0	0	0
DOS034_A375_24H:BRD-K34798063-001-01-6:5.01	BRD-K34798063	BRD-K34798063	A375	trt_cp	4 uM	24 h	2	101	0.02	0.0454471	0	0	1	1	0	-666	-666	0	0	0
DOS034_A375_24H:BRD-K35090513-001-01-3:5	BRD-K35090513	BRD-K35090513	A375	trt_cp	4 uM	24 h	3	178	0.29	0.229742	0	0	1	1	0	-666	-666	0	0	0
DOS034_A375_24H:BRD-K35418438-001-01-8:5.04	BRD-K35418438	BRD-K35418438	A375	trt_cp	4 uM	24 h	3	125	0.04	0.0715016	0	0	1	1	0	-666	-666	0	0	0
DOS034_A375_24H:BRD-K36165258-001-02-9:5	BRD-K36165258	BRD-K36165258	A375	trt_cp	4 uM	24 h	3	209	0.17	0.190602	0	0	1	1	0	-666	-666	0	0	0
DOS034_A375_24H:BRD-K36206486-001-01-7:4.97	BRD-K36206486	BRD-K36206486	A375	trt_cp	4 uM	24 h	3	209	0.14	0.172969	0	0	1	1	0	-666	-666	0	0	0
DOS034_A375_24H:BRD-K36284700-001-01-4:5.01	BRD-K36284700	BRD-K36284700	A375	trt_cp	4 uM	24 h	3	140	0.18	0.160521	0	0	1	1	0	-666	-666	0	0	0
DOS034_A375_24H:BRD-K36596997-001-01-3:5.03	BRD-K36596997	BRD-K36596997	A375	trt_cp	4 uM	24 h	3	86	0.1	0.0937734	0	0	1	1	0	-666	-666	0	0	0
DOS034_A375_24H:BRD-K36864553-001-01-1:5.04	BRD-K36864553	BRD-K36864553	A375	trt_cp	4 uM	24 h	2	197	0.07	0.118744	0	0	1	1	0	-666	-666	0	0	0
DOS034_A375_24H:BRD-K37631226-001-01-0:5.01	BRD-K37631226	BRD-K37631226	A375	trt_cp	4 uM	24 h	3	330	0.29	0.312814	0	0	1	1	0	-666	-666	0	0	0
DOS034_A375_24H:BRD-K37669227-001-01-9:5	BRD-K37669227	BRD-K37669227	A375	trt_cp	4 uM	24 h	2	167	0.13	0.148991	0	0	1	1	0	-666	-666	0	0	0
DOS034_A375_24H:BRD-K38459107-001-01-9:5	BRD-K38459107	BRD-K38459107	A375	trt_cp	4 uM	24 h	3	101	0.08	0.0908942	0	0	1	1	0	-666	-666	0	0	0
DOS034_A375_24H:BRD-K38934024-001-01-1:5.12	BRD-K38934024	BRD-K38934024	A375	trt_cp	4 uM	24 h	2	105	0.18	0.139015	0	0	1	1	0	-666	-666	0	0	0
DOS034_A375_24H:BRD-K41069217-001-01-8:5.03	BRD-K41069217	BRD-K41069217	A375	trt_cp	4 uM	24 h	2	96	0.07	0.0828925	0	0	1	1	0	-666	-666	0	0	0
DOS034_A375_24H:BRD-K41871066-001-01-9:5.01	BRD-K41871066	BRD-K41871066	A375	trt_cp	4 uM	24 h	3	177	0.31	0.236863	0	0	1	1	0	-666	-666	0	0	0
DOS034_A375_24H:BRD-K42303783-001-01-4:5.09	BRD-K42303783	BRD-K42303783	A375	trt_cp	4 uM	24 h	3	116	0.13	0.124174	0	0	1	1	0	-666	-666	0	0	0
DOS034_A375_24H:BRD-K42427050-001-01-7:5.03	BRD-K42427050	BRD-K42427050	A375	trt_cp	4 uM	24 h	3	170	0.07	0.110307	0	0	1	1	0	-666	-666	0	0	0
DOS034_A375_24H:BRD-K42841961-001-01-7:5.03	BRD-K42841961	BRD-K42841961	A375	trt_cp	4 uM	24 h	3	147	0.07	0.102574	0	0	1	1	0	-666	-666	0	0	0
DOS034_A375_24H:BRD-K43453714-001-01-0:4.99	BRD-K43453714	BRD-K43453714	A375	trt_cp	4 uM	24 h	3	142	0.03	0.0659987	0	0	1	1	0	-666	-666	0	0	0
DOS034_A375_24H:BRD-K43838150-001-01-3:5.08	BRD-K43838150	BRD-K43838150	A375	trt_cp	4 uM	24 h	3	108	0.05	0.0743066	0	0	1	1	0	-666	-666	0	0	0
DOS034_A375_24H:BRD-K44036769-001-01-6:5.05	BRD-K44036769	BRD-K44036769	A375	trt_cp	4 uM	24 h	3	170	0.09	0.125077	0	0	1	1	0	-666	-666	0	0	0
DOS034_A375_24H:BRD-K44465671-001-01-4:5.03	BRD-K44465671	BRD-K44465671	A375	trt_cp	4 uM	24 h	3	140	0.23	0.181451	0	0	1	1	0	-666	-666	0	0	0
DOS034_A375_24H:BRD-K44575839-001-01-9:5.02	BRD-K44575839	BRD-K44575839	A375	trt_cp	4 uM	24 h	3	162	0.05	0.0910066	0	0	1	1	0	-666	-666	0	0	0
DOS034_A375_24H:BRD-K45222065-001-01-2:5.03	BRD-K45222065	BRD-K45222065	A375	trt_cp	4 uM	24 h	3	158	0.22	0.188526	0	0	1	1	0	-666	-666	0	0	0
DOS034_A375_24H:BRD-K45695271-001-01-9:5.02	BRD-K45695271	BRD-K45695271	A375	trt_cp	4 uM	24 h	3	115	0.03	0.0593937	0	0	1	1	0	-666	-666	0	0	0
DOS034_A375_24H:BRD-K47081163-001-01-1:4.95	BRD-K47081163	BRD-K47081163	A375	trt_cp	4 uM	24 h	3	136	0.14	0.139529	0	0	1	1	0	-666	-666	0	0	0
DOS034_A375_24H:BRD-K47163377-001-01-9:5.14	BRD-K47163377	BRD-K47163377	A375	trt_cp	4 uM	24 h	3	143	0.12	0.132461	0	0	1	1	0	-666	-666	0	0	0
DOS034_A375_24H:BRD-K47396627-001-01-3:4.99	BRD-K47396627	BRD-K47396627	A375	trt_cp	4 uM	24 h	3	153	0.07	0.104647	0	0	1	1	0	-666	-666	0	0	0
DOS034_A375_24H:BRD-K47586560-001-01-8:5.04	BRD-K47586560	BRD-K47586560	A375	trt_cp	4 uM	24 h	3	402	0.37	0.389982	0	0	1	1	0	-666	-666	0	0	0
DOS034_A375_24H:BRD-K49669601-001-01-1:4.95	BRD-K49669601	BRD-K49669601	A375	trt_cp	4 uM	24 h	3	171	0.28	0.221262	0	0	1	1	0	-666	-666	0	0	0
DOS034_A375_24H:BRD-K53022123-001-01-5:5.04	BRD-K53022123	BRD-K53022123	A375	trt_cp	4 uM	24 h	3	93	0.02	0.0436101	0	0	1	1	0	-666	-666	0	0	0
DOS034_A375_24H:BRD-K53315742-001-01-4:5	BRD-K53315742	BRD-K53315742	A375	trt_cp	4 uM	24 h	2	130	0.26	0.185904	0	0	1	1	0	-666	-666	0	0	0
DOS034_A375_24H:BRD-K53790075-001-01-5:5.02	BRD-K53790075	BRD-K53790075	A375	trt_cp	4 uM	24 h	3	97	0.15	0.121973	0	0	1	1	0	-666	-666	0	0	0
DOS034_A375_24H:BRD-K53949821-001-01-4:5.03	BRD-K53949821	BRD-K53949821	A375	trt_cp	4 uM	24 h	2	106	0.07	0.0871029	0	0	1	1	0	-666	-666	0	0	0
DOS034_A375_24H:BRD-K55210983-001-01-3:4.99	BRD-K55210983	BRD-K55210983	A375	trt_cp	4 uM	24 h	3	109	0.07	0.0883269	0	0	1	1	0	-666	-666	0	0	0
DOS034_A375_24H:BRD-K56899980-001-01-5:5.01	BRD-K56899980	BRD-K56899980	A375	trt_cp	4 uM	24 h	3	141	0.17	0.156554	0	0	1	1	0	-666	-666	0	0	0
DOS034_A375_24H:BRD-K57204377-001-01-8:5.03	BRD-K57204377	BRD-K57204377	A375	trt_cp	4 uM	24 h	3	135	0.11	0.123224	0	0	1	1	0	-666	-666	0	0	0
DOS034_A375_24H:BRD-K58300809-001-01-1:5.06	BRD-K58300809	BRD-K58300809	A375	trt_cp	4 uM	24 h	3	207	0.13	0.165877	0	0	1	1	0	-666	-666	0	0	0
DOS034_A375_24H:BRD-K63880531-001-01-0:5.03	BRD-K63880531	BRD-K63880531	A375	trt_cp	4 uM	24 h	3	150	0.04	0.078326	0	0	1	1	0	-666	-666	0	0	0
DOS034_A375_24H:BRD-K64272762-001-01-9:5	BRD-K64272762	BRD-K64272762	A375	trt_cp	4 uM	24 h	3	166	0.2	0.184247	0	0	1	1	0	-666	-666	0	0	0
DOS034_A375_24H:BRD-K65037509-001-01-3:5.04	BRD-K65037509	BRD-K65037509	A375	trt_cp	4 uM	24 h	3	109	0.1	0.105571	0	0	1	1	0	-666	-666	0	0	0
DOS034_A375_24H:BRD-K65124508-001-01-0:5.01	BRD-K65124508	BRD-K65124508	A375	trt_cp	4 uM	24 h	3	215	0.17	0.193319	0	0	1	1	0	-666	-666	0	0	0
DOS034_A375_24H:BRD-K66586010-001-01-0:5.02	BRD-K66586010	BRD-K66586010	A375	trt_cp	4 uM	24 h	3	137	0.19	0.163143	0	0	1	1	0	-666	-666	0	0	0
DOS034_A375_24H:BRD-K66812281-001-01-2:4.96	BRD-K66812281	BRD-K66812281	A375	trt_cp	4 uM	24 h	3	164	0.07	0.108343	0	0	1	1	0	-666	-666	0	0	0
DOS034_A375_24H:BRD-K68278258-001-01-3:5.1	BRD-K68278258	BRD-K68278258	A375	trt_cp	4 uM	24 h	3	125	0.05	0.0799412	0	0	1	1	0	-666	-666	0	0	0
DOS034_A375_24H:BRD-K68326515-001-01-9:5.08	BRD-K68326515	BRD-K68326515	A375	trt_cp	4 uM	24 h	2	152	0.08	0.111506	0	0	1	1	0	-666	-666	0	0	0
DOS034_A375_24H:BRD-K68630394-001-01-0:4.99	BRD-K68630394	BRD-K68630394	A375	trt_cp	4 uM	24 h	3	191	0.2	0.197634	0	0	1	1	0	-666	-666	0	0	0
DOS034_A375_24H:BRD-K69206710-001-02-3:4.87	BRD-K69206710	BRD-K69206710	A375	trt_cp	4 uM	24 h	2	115	0.03	0.0593937	0	0	1	1	0	-666	-666	0	0	0
DOS034_A375_24H:BRD-K70711508-001-01-7:5	BRD-K70711508	BRD-K70711508	A375	trt_cp	4 uM	24 h	3	137	0.07	0.0990239	0	0	1	1	0	-666	-666	0	0	0
DOS034_A375_24H:BRD-K72042177-001-01-5:5.07	BRD-K72042177	BRD-K72042177	A375	trt_cp	4 uM	24 h	3	144	0.08	0.108532	0	0	1	1	0	-666	-666	0	0	0
DOS034_A375_24H:BRD-K72913684-001-01-3:5.01	BRD-K72913684	BRD-K72913684	A375	trt_cp	4 uM	24 h	3	102	0.12	0.111872	0	0	1	1	0	-666	-666	0	0	0
DOS034_A375_24H:BRD-K73371640-001-03-2:5	BRD-K73371640	SD-6-035-A4	A375	trt_cp	4 uM	24 h	3	172	0.14	0.156913	0	0	1	1	0	-666	-666	0	0	0
DOS034_A375_24H:BRD-K73388776-001-01-6:5.01	BRD-K73388776	BRD-K73388776	A375	trt_cp	4 uM	24 h	3	150	0.12	0.135665	0	0	1	1	0	-666	-666	0	0	0
DOS034_A375_24H:BRD-K73434976-001-01-6:4.99	BRD-K73434976	BRD-K73434976	A375	trt_cp	4 uM	24 h	3	128	0.07	0.095716	0	0	1	1	0	-666	-666	0	0	0
DOS034_A375_24H:BRD-K73674426-001-01-3:5.22	BRD-K73674426	BRD-K73674426	A375	trt_cp	4 uM	24 h	3	160	0.12	0.140114	0	0	1	1	0	-666	-666	0	0	0
DOS034_A375_24H:BRD-K74121411-001-01-1:5.04	BRD-K74121411	BRD-K74121411	A375	trt_cp	4 uM	24 h	3	179	0.13	0.154251	0	0	1	1	0	-666	-666	0	0	0
DOS034_A375_24H:BRD-K75669394-001-02-7:5	BRD-K75669394	BRD-K75669394	A375	trt_cp	4 uM	24 h	2	113	0.19	0.148165	0	0	1	1	0	-666	-666	0	0	0
DOS034_A375_24H:BRD-K75887136-001-01-0:5.03	BRD-K75887136	BRD-K75887136	A375	trt_cp	4 uM	24 h	3	175	0.21	0.193847	0	0	1	1	0	-666	-666	0	0	0
DOS034_A375_24H:BRD-K77326001-001-01-9:5.06	BRD-K77326001	BRD-K77326001	A375	trt_cp	4 uM	24 h	3	96	0.08	0.0886158	0	0	1	1	0	-666	-666	0	0	0
DOS034_A375_24H:BRD-K77741497-001-01-0:5.04	BRD-K77741497	BRD-K77741497	A375	trt_cp	4 uM	24 h	3	80	0.04	0.0572013	0	0	1	1	0	-666	-666	0	0	0
DOS034_A375_24H:BRD-K77922066-001-01-7:5.01	BRD-K77922066	BRD-K77922066	A375	trt_cp	4 uM	24 h	3	116	0.04	0.0688794	0	0	1	1	0	-666	-666	0	0	0
DOS034_A375_24H:BRD-K77939573-001-02-5:5	BRD-K77939573	BRD-K77939573	A375	trt_cp	4 uM	24 h	3	116	0.08	0.0974102	0	0	1	1	0	-666	-666	0	0	0
DOS034_A375_24H:BRD-K78544941-001-01-9:5	BRD-K78544941	BRD-K78544941	A375	trt_cp	4 uM	24 h	3	165	0.14	0.153687	0	0	1	1	0	-666	-666	0	0	0
DOS034_A375_24H:BRD-K79489641-001-01-9:4.98	BRD-K79489641	BRD-K79489641	A375	trt_cp	4 uM	24 h	3	143	0.08	0.108154	0	0	1	1	0	-666	-666	0	0	0
DOS034_A375_24H:BRD-K80848452-001-01-1:4.93	BRD-K80848452	BRD-K80848452	A375	trt_cp	4 uM	24 h	3	168	0.04	0.0828925	0	0	1	1	0	-666	-666	0	0	0
DOS034_A375_24H:BRD-K81496150-001-01-3:4.95	BRD-K81496150	BRD-K81496150	A375	trt_cp	4 uM	24 h	3	110	0.09	0.100612	0	0	1	1	0	-666	-666	0	0	0
DOS034_A375_24H:BRD-K84536720-001-01-4:5.06	BRD-K84536720	BRD-K84536720	A375	trt_cp	4 uM	24 h	3	123	0.17	0.14622	0	0	1	1	0	-666	-666	0	0	0
DOS034_A375_24H:BRD-K85569074-001-01-6:5	BRD-K85569074	BRD-K85569074	A375	trt_cp	4 uM	24 h	3	144	0.15	0.148613	0	0	1	1	0	-666	-666	0	0	0
DOS034_A375_24H:BRD-K87426959-001-01-7:4.96	BRD-K87426959	BRD-K87426959	A375	trt_cp	4 uM	24 h	3	117	0.08	0.0978292	0	0	1	1	0	-666	-666	0	0	0
DOS034_A375_24H:BRD-K89288521-001-01-8:5.04	BRD-K89288521	BRD-K89288521	A375	trt_cp	4 uM	24 h	3	203	0.15	0.176451	0	0	1	1	0	-666	-666	0	0	0
DOS034_A375_24H:BRD-K91016007-001-01-2:5.08	BRD-K91016007	BRD-K91016007	A375	trt_cp	4 uM	24 h	3	131	0.11	0.121384	0	0	1	1	0	-666	-666	0	0	0
DOS034_A375_24H:BRD-K91755384-001-02-6:4.99	BRD-K91755384	BRD-K91755384	A375	trt_cp	4 uM	24 h	2	155	0.12	0.137907	0	0	1	1	0	-666	-666	0	0	0
DOS034_A375_24H:BRD-K92740670-001-01-2:5.05	BRD-K92740670	BRD-K92740670	A375	trt_cp	4 uM	24 h	3	202	0.06	0.111322	0	0	1	1	0	-666	-666	0	0	0
DOS034_A375_24H:BRD-K94501123-001-01-9:5.03	BRD-K94501123	BRD-K94501123	A375	trt_cp	4 uM	24 h	3	156	0.21	0.183022	0	0	1	1	0	-666	-666	0	0	0
DOS034_A375_24H:BRD-K95392673-001-01-6:5.15	BRD-K95392673	BRD-K95392673	A375	trt_cp	4 uM	24 h	3	262	0.27	0.268945	0	0	1	1	0	-666	-666	0	0	0
DOS034_A375_24H:BRD-K95419055-001-01-5:5.01	BRD-K95419055	BRD-K95419055	A375	trt_cp	4 uM	24 h	3	149	0.11	0.129455	0	0	1	1	0	-666	-666	0	0	0
DOS034_A375_24H:BRD-K95551268-001-01-8:5.02	BRD-K95551268	BRD-K95551268	A375	trt_cp	4 uM	24 h	3	135	0.14	0.139015	0	0	1	1	0	-666	-666	0	0	0
DOS034_A375_24H:BRD-K96309168-001-01-1:5.03	BRD-K96309168	BRD-K96309168	A375	trt_cp	4 uM	24 h	3	97	0.04	0.0629863	0	0	1	1	0	-666	-666	0	0	0
DOS034_A375_24H:BRD-K96539190-001-01-5:4.97	BRD-K96539190	BRD-K96539190	A375	trt_cp	4 uM	24 h	3	132	0.15	0.142286	0	0	1	1	0	-666	-666	0	0	0
DOS034_A375_24H:BRD-K96903074-001-01-4:4.97	BRD-K96903074	BRD-K96903074	A375	trt_cp	4 uM	24 h	3	104	0.07	0.0862772	0	0	1	1	0	-666	-666	0	0	0
DOS034_A375_24H:BRD-K99958302-001-01-9:5.1	BRD-K99958302	BRD-K99958302	A375	trt_cp	4 uM	24 h	3	240	0.04	0.0990755	0	0	1	1	0	-666	-666	0	0	0
DOS034_A549_24H:BRD-K00188019-001-01-5:5	BRD-K00188019	BRD-K00188019	A549	trt_cp	4 uM	24 h	3	157	0.08	0.113325	0	0	1	1	0	-666	-666	0	0	0
DOS034_A549_24H:BRD-K00458136-001-01-0:5	BRD-K00458136	BRD-K00458136	A549	trt_cp	4 uM	24 h	3	165	0.05	0.0918454	0	0	1	1	0	-666	-666	0	0	0
DOS034_A549_24H:BRD-K00819343-001-01-2:5	BRD-K00819343	BRD-K00819343	A549	trt_cp	4 uM	24 h	3	97	0.09	0.0944795	0	0	1	1	0	-666	-666	0	0	0
DOS034_A549_24H:BRD-K01497355-001-01-1:5.03	BRD-K01497355	BRD-K01497355	A549	trt_cp	4 uM	24 h	3	151	0.2	0.175725	0	0	1	1	0	-666	-666	0	0	0
DOS034_A549_24H:BRD-K02008913-001-01-0:5.08	BRD-K02008913	BRD-K02008913	A549	trt_cp	4 uM	24 h	3	231	0.11	0.161188	0	0	1	1	0	-666	-666	0	0	0
DOS034_A549_24H:BRD-K03463440-001-01-8:4.97	BRD-K03463440	BRD-K03463440	A549	trt_cp	4 uM	24 h	3	131	0.08	0.103517	0	0	1	1	0	-666	-666	0	0	0
DOS034_A549_24H:BRD-K05150608-001-01-7:5.01	BRD-K05150608	BRD-K05150608	A549	trt_cp	4 uM	24 h	3	134	0.07	0.0979337	0	0	1	1	0	-666	-666	0	0	0
DOS034_A549_24H:BRD-K05232104-001-01-2:5.01	BRD-K05232104	BRD-K05232104	A549	trt_cp	4 uM	24 h	3	208	0.03	0.0798772	0	0	1	1	0	-666	-666	0	0	0
DOS034_A549_24H:BRD-K05647501-001-01-0:5.01	BRD-K05647501	BRD-K05647501	A549	trt_cp	4 uM	24 h	3	157	0.07	0.106006	0	0	1	1	0	-666	-666	0	0	0
DOS034_A549_24H:BRD-K07881060-001-02-4:5	BRD-K07881060	BRD-K07881060	A549	trt_cp	4 uM	24 h	3	152	0.09	0.11827	0	0	1	1	0	-666	-666	0	0	0
DOS034_A549_24H:BRD-K08014780-001-01-2:5	BRD-K08014780	BRD-K08014780	A549	trt_cp	4 uM	24 h	3	129	0.03	0.0629051	0	0	1	1	0	-666	-666	0	0	0
DOS034_A549_24H:BRD-K08061170-001-01-1:5.01	BRD-K08061170	BRD-K08061170	A549	trt_cp	4 uM	24 h	3	221	0.06	0.11644	0	0	1	1	0	-666	-666	0	0	0
DOS034_A549_24H:BRD-K08221563-001-01-6:5.12	BRD-K08221563	BRD-K08221563	A549	trt_cp	4 uM	24 h	3	104	0.03	0.0564817	0	0	1	1	0	-666	-666	0	0	0
DOS034_A549_24H:BRD-K09019812-001-01-2:5.03	BRD-K09019812	BRD-K09019812	A549	trt_cp	4 uM	24 h	3	111	0.08	0.0952877	0	0	1	1	0	-666	-666	0	0	0
DOS034_A549_24H:BRD-K09031632-001-01-5:5.02	BRD-K09031632	BRD-K09031632	A549	trt_cp	4 uM	24 h	3	247	0.15	0.194637	0	0	1	1	0	-666	-666	0	0	0
DOS034_A549_24H:BRD-K09054764-001-01-7:5	BRD-K09054764	BRD-K09054764	A549	trt_cp	4 uM	24 h	3	123	0.09	0.106391	0	0	1	1	0	-666	-666	0	0	0
DOS034_A549_24H:BRD-K10170503-001-01-4:5.05	BRD-K10170503	BRD-K10170503	A549	trt_cp	4 uM	24 h	3	141	0.06	0.093007	0	0	1	1	0	-666	-666	0	0	0
DOS034_A549_24H:BRD-K11746559-001-01-3:5.04	BRD-K11746559	BRD-K11746559	A549	trt_cp	4 uM	24 h	3	258	0.07	0.135891	0	0	1	1	0	-666	-666	0	0	0
DOS034_A549_24H:BRD-K12117859-001-02-1:5	BRD-K12117859	BRD-K12117859	A549	trt_cp	4 uM	24 h	3	240	0.08	0.140114	0	0	1	1	0	-666	-666	0	0	0
DOS034_A549_24H:BRD-K12402761-001-01-6:5.05	BRD-K12402761	BRD-K12402761	A549	trt_cp	4 uM	24 h	3	146	0.03	0.0669218	0	0	1	1	0	-666	-666	0	0	0
DOS034_A549_24H:BRD-K13308287-001-01-9:5.02	BRD-K13308287	BRD-K13308287	A549	trt_cp	4 uM	24 h	3	154	0.06	0.0972001	0	0	1	1	0	-666	-666	0	0	0
DOS034_A549_24H:BRD-K14433433-001-01-7:5.02	BRD-K14433433	BRD-K14433433	A549	trt_cp	4 uM	24 h	3	140	0.02	0.0535069	0	0	1	1	0	-666	-666	0	0	0
DOS034_A549_24H:BRD-K15328325-001-01-9:5.02	BRD-K15328325	BRD-K15328325	A549	trt_cp	4 uM	24 h	3	111	0.02	0.0476439	0	0	1	1	0	-666	-666	0	0	0
DOS034_A549_24H:BRD-K15790516-001-01-9:5.12	BRD-K15790516	BRD-K15790516	A549	trt_cp	4 uM	24 h	3	126	0.03	0.0621694	0	0	1	1	0	-666	-666	0	0	0
DOS034_A549_24H:BRD-K16464815-001-01-8:5.01	BRD-K16464815	BRD-K16464815	A549	trt_cp	4 uM	24 h	3	120	0.09	0.105085	0	0	1	1	0	-666	-666	0	0	0
DOS034_A549_24H:BRD-K19642661-001-01-1:4.9	BRD-K19642661	BRD-K19642661	A549	trt_cp	4 uM	24 h	3	162	0.04	0.0813988	0	0	1	1	0	-666	-666	0	0	0
DOS034_A549_24H:BRD-K20531360-001-01-7:5.06	BRD-K20531360	BRD-K20531360	A549	trt_cp	4 uM	24 h	3	216	0.11	0.155867	0	0	1	1	0	-666	-666	0	0	0
DOS034_A549_24H:BRD-K22450189-001-01-7:5.04	BRD-K22450189	BRD-K22450189	A549	trt_cp	4 uM	24 h	3	131	0.04	0.0731975	0	0	1	1	0	-666	-666	0	0	0
DOS034_A549_24H:BRD-K23263381-001-01-9:4.93	BRD-K23263381	BRD-K23263381	A549	trt_cp	4 uM	24 h	3	192	0.13	0.159754	0	0	1	1	0	-666	-666	0	0	0
DOS034_A549_24H:BRD-K23961390-001-01-7:5.03	BRD-K23961390	BRD-K23961390	A549	trt_cp	4 uM	24 h	3	157	0.08	0.113325	0	0	1	1	0	-666	-666	0	0	0
DOS034_A549_24H:BRD-K25604127-001-01-1:5.01	BRD-K25604127	BRD-K25604127	A549	trt_cp	4 uM	24 h	3	188	0.15	0.169807	0	0	1	1	0	-666	-666	0	0	0
DOS034_A549_24H:BRD-K27198330-001-01-5:4.95	BRD-K27198330	BRD-K27198330	A549	trt_cp	4 uM	24 h	3	130	0.16	0.145835	0	0	1	1	0	-666	-666	0	0	0
DOS034_A549_24H:BRD-K27429081-001-01-5:5	BRD-K27429081	BRD-K27429081	A549	trt_cp	4 uM	24 h	3	165	0.12	0.142286	0	0	1	1	0	-666	-666	0	0	0
DOS034_A549_24H:BRD-K28649955-001-01-0:5.13	BRD-K28649955	BRD-K28649955	A549	trt_cp	4 uM	24 h	3	148	0.11	0.12902	0	0	1	1	0	-666	-666	0	0	0
DOS034_A549_24H:BRD-K28743085-001-01-4:5.09	BRD-K28743085	BRD-K28743085	A549	trt_cp	4 uM	24 h	3	152	0.06	0.0965668	0	0	1	1	0	-666	-666	0	0	0
DOS034_A549_24H:BRD-K29162128-001-01-5:4.9	BRD-K29162128	BRD-K29162128	A549	trt_cp	4 uM	24 h	3	162	0.17	0.167808	0	0	1	1	0	-666	-666	0	0	0
DOS034_A549_24H:BRD-K29451642-001-01-9:5.02	BRD-K29451642	BRD-K29451642	A549	trt_cp	4 uM	24 h	3	207	0.06	0.112692	0	0	1	1	0	-666	-666	0	0	0
DOS034_A549_24H:BRD-K30126976-001-01-0:4.97	BRD-K30126976	BRD-K30126976	A549	trt_cp	4 uM	24 h	3	314	0.11	0.187928	0	0	1	1	0	-666	-666	0	0	0
DOS034_A549_24H:BRD-K30645599-001-01-6:5.02	BRD-K30645599	BRD-K30645599	A549	trt_cp	4 uM	24 h	2	142	0.15	0.147578	0	0	1	1	0	-666	-666	0	0	0
DOS034_A549_24H:BRD-K31329249-001-01-0:5.09	BRD-K31329249	BRD-K31329249	A549	trt_cp	4 uM	24 h	3	111	0.03	0.0583516	0	0	1	1	0	-666	-666	0	0	0
DOS034_A549_24H:BRD-K31697605-001-01-8:5.01	BRD-K31697605	BRD-K31697605	A549	trt_cp	4 uM	24 h	3	194	0.07	0.117837	0	0	1	1	0	-666	-666	0	0	0
DOS034_A549_24H:BRD-K31822300-001-01-0:5.01	BRD-K31822300	BRD-K31822300	A549	trt_cp	4 uM	24 h	3	143	0.03	0.0662307	0	0	1	1	0	-666	-666	0	0	0
DOS034_A549_24H:BRD-K33005877-001-01-3:5	BRD-K33005877	BRD-K33005877	A549	trt_cp	4 uM	24 h	3	157	0.12	0.138794	0	0	1	1	0	-666	-666	0	0	0
DOS034_A549_24H:BRD-K33979365-001-01-8:5	BRD-K33979365	BRD-K33979365	A549	trt_cp	4 uM	24 h	3	140	0.02	0.0535069	0	0	1	1	0	-666	-666	0	0	0
DOS034_A549_24H:BRD-K34547533-001-01-9:5.02	BRD-K34547533	BRD-K34547533	A549	trt_cp	4 uM	24 h	3	164	0.06	0.100306	0	0	1	1	0	-666	-666	0	0	0
DOS034_A549_24H:BRD-K35418438-001-01-8:5.04	BRD-K35418438	BRD-K35418438	A549	trt_cp	4 uM	24 h	3	122	0.09	0.105958	0	0	1	1	0	-666	-666	0	0	0
DOS034_A549_24H:BRD-K36206486-001-01-7:4.97	BRD-K36206486	BRD-K36206486	A549	trt_cp	4 uM	24 h	3	164	0.1	0.129495	0	0	1	1	0	-666	-666	0	0	0
DOS034_A549_24H:BRD-K36284700-001-01-4:5.01	BRD-K36284700	BRD-K36284700	A549	trt_cp	4 uM	24 h	3	127	0.14	0.134833	0	0	1	1	0	-666	-666	0	0	0
DOS034_A549_24H:BRD-K36596997-001-01-3:5.03	BRD-K36596997	BRD-K36596997	A549	trt_cp	4 uM	24 h	3	126	0.15	0.139015	0	0	1	1	0	-666	-666	0	0	0
DOS034_A549_24H:BRD-K36654803-001-01-4:5.02	BRD-K36654803	BRD-K36654803	A549	trt_cp	4 uM	24 h	3	167	0.13	0.148991	0	0	1	1	0	-666	-666	0	0	0
DOS034_A549_24H:BRD-K37340147-001-01-4:4.97	BRD-K37340147	BRD-K37340147	A549	trt_cp	4 uM	24 h	3	279	0.16	0.213645	0	0	1	1	0	-666	-666	0	0	0
DOS034_A549_24H:BRD-K37495811-001-01-1:5.05	BRD-K37495811	BRD-K37495811	A549	trt_cp	4 uM	24 h	3	112	0.08	0.095716	0	0	1	1	0	-666	-666	0	0	0
DOS034_A549_24H:BRD-K37631226-001-01-0:5.01	BRD-K37631226	BRD-K37631226	A549	trt_cp	4 uM	24 h	3	290	0.08	0.154019	0	0	1	1	0	-666	-666	0	0	0
DOS034_A549_24H:BRD-K38459107-001-01-9:5	BRD-K38459107	BRD-K38459107	A549	trt_cp	4 uM	24 h	3	178	0.12	0.147785	0	0	1	1	0	-666	-666	0	0	0
DOS034_A549_24H:BRD-K40249559-001-01-3:4.92	BRD-K40249559	BRD-K40249559	A549	trt_cp	4 uM	24 h	2	180	0.22	0.201223	0	0	1	1	0	-666	-666	0	0	0
DOS034_A549_24H:BRD-K41069217-001-01-8:5.03	BRD-K41069217	BRD-K41069217	A549	trt_cp	4 uM	24 h	3	165	0.04	0.082149	0	0	1	1	0	-666	-666	0	0	0
DOS034_A549_24H:BRD-K41526317-001-02-4:4.99	BRD-K41526317	BRD-K41526317	A549	trt_cp	4 uM	24 h	3	138	0.04	0.0751277	0	0	1	1	0	-666	-666	0	0	0
DOS034_A549_24H:BRD-K41871066-001-01-9:5.01	BRD-K41871066	BRD-K41871066	A549	trt_cp	4 uM	24 h	3	234	0.18	0.207527	0	0	1	1	0	-666	-666	0	0	0
DOS034_A549_24H:BRD-K42303783-001-01-4:5.09	BRD-K42303783	BRD-K42303783	A549	trt_cp	4 uM	24 h	3	155	0.11	0.132036	0	0	1	1	0	-666	-666	0	0	0
DOS034_A549_24H:BRD-K42427050-001-01-7:5.03	BRD-K42427050	BRD-K42427050	A549	trt_cp	4 uM	24 h	3	197	0.13	0.161821	0	0	1	1	0	-666	-666	0	0	0
DOS034_A549_24H:BRD-K43453714-001-01-0:4.99	BRD-K43453714	BRD-K43453714	A549	trt_cp	4 uM	24 h	3	146	0.07	0.102225	0	0	1	1	0	-666	-666	0	0	0
DOS034_A549_24H:BRD-K44036769-001-01-6:5.05	BRD-K44036769	BRD-K44036769	A549	trt_cp	4 uM	24 h	3	121	0.04	0.0703482	0	0	1	1	0	-666	-666	0	0	0
DOS034_A549_24H:BRD-K44465671-001-01-4:5.03	BRD-K44465671	BRD-K44465671	A549	trt_cp	4 uM	24 h	2	112	0.06	0.0828925	0	0	1	1	0	-666	-666	0	0	0
DOS034_A549_24H:BRD-K44575839-001-01-9:5.02	BRD-K44575839	BRD-K44575839	A549	trt_cp	4 uM	24 h	3	127	0.15	0.139565	0	0	1	1	0	-666	-666	0	0	0
DOS034_A549_24H:BRD-K44816676-001-01-3:5.02	BRD-K44816676	BRD-K44816676	A549	trt_cp	4 uM	24 h	3	218	0.11	0.156587	0	0	1	1	0	-666	-666	0	0	0
DOS034_A549_24H:BRD-K45222065-001-01-2:5.03	BRD-K45222065	BRD-K45222065	A549	trt_cp	4 uM	24 h	3	156	0.05	0.0893054	0	0	1	1	0	-666	-666	0	0	0
DOS034_A549_24H:BRD-K45690206-001-01-0:4.98	BRD-K45690206	BRD-K45690206	A549	trt_cp	4 uM	24 h	3	118	0.03	0.0601634	0	0	1	1	0	-666	-666	0	0	0
DOS034_A549_24H:BRD-K46610687-001-01-5:5	BRD-K46610687	BRD-K46610687	A549	trt_cp	4 uM	24 h	3	156	0.06	0.0978292	0	0	1	1	0	-666	-666	0	0	0
DOS034_A549_24H:BRD-K47081163-001-01-1:4.95	BRD-K47081163	BRD-K47081163	A549	trt_cp	4 uM	24 h	3	147	0.09	0.116308	0	0	1	1	0	-666	-666	0	0	0
DOS034_A549_24H:BRD-K47163377-001-01-9:5.14	BRD-K47163377	BRD-K47163377	A549	trt_cp	4 uM	24 h	2	117	0.05	0.0773408	0	0	1	1	0	-666	-666	0	0	0
DOS034_A549_24H:BRD-K49669601-001-01-1:4.95	BRD-K49669601	BRD-K49669601	A549	trt_cp	4 uM	24 h	3	310	0.23	0.270007	0	0	1	1	0	-666	-666	0	0	0
DOS034_A549_24H:BRD-K50277523-001-01-4:4.98	BRD-K50277523	BRD-K50277523	A549	trt_cp	4 uM	24 h	3	397	0.32	0.360413	0	0	1	1	0	-666	-666	0	0	0
DOS034_A549_24H:BRD-K52675185-001-01-6:5.01	BRD-K52675185	BRD-K52675185	A549	trt_cp	4 uM	24 h	3	156	0.1	0.126297	0	0	1	1	0	-666	-666	0	0	0
DOS034_A549_24H:BRD-K53949821-001-01-4:5.03	BRD-K53949821	BRD-K53949821	A549	trt_cp	4 uM	24 h	3	132	0.05	0.082149	0	0	1	1	0	-666	-666	0	0	0
DOS034_A549_24H:BRD-K54010839-001-01-4:5.04	BRD-K54010839	BRD-K54010839	A549	trt_cp	4 uM	24 h	3	119	0.07	0.0922897	0	0	1	1	0	-666	-666	0	0	0
DOS034_A549_24H:BRD-K55010869-001-01-6:4.92	BRD-K55010869	BRD-K55010869	A549	trt_cp	4 uM	24 h	3	221	0.21	0.217839	0	0	1	1	0	-666	-666	0	0	0
DOS034_A549_24H:BRD-K55073475-001-01-0:4.59	BRD-K55073475	BRD-K55073475	A549	trt_cp	4 uM	24 h	3	131	0.07	0.0968312	0	0	1	1	0	-666	-666	0	0	0
DOS034_A549_24H:BRD-K55185663-001-01-4:4.99	BRD-K55185663	BRD-K55185663	A549	trt_cp	4 uM	24 h	3	128	0.13	0.130439	0	0	1	1	0	-666	-666	0	0	0
DOS034_A549_24H:BRD-K56646986-001-01-4:5.04	BRD-K56646986	BRD-K56646986	A549	trt_cp	4 uM	24 h	3	197	0.14	0.16793	0	0	1	1	0	-666	-666	0	0	0
DOS034_A549_24H:BRD-K56904155-001-01-2:5.07	BRD-K56904155	BRD-K56904155	A549	trt_cp	4 uM	24 h	3	163	0.15	0.158114	0	0	1	1	0	-666	-666	0	0	0
DOS034_A549_24H:BRD-K58381953-001-02-3:4.99	BRD-K58381953	BRD-K58381953	A549	trt_cp	4 uM	24 h	3	260	0.1	0.163049	0	0	1	1	0	-666	-666	0	0	0
DOS034_A549_24H:BRD-K62019457-001-02-4:5	BRD-K62019457	BRD-K62019457	A549	trt_cp	4 uM	24 h	3	206	0.15	0.17775	0	0	1	1	0	-666	-666	0	0	0
DOS034_A549_24H:BRD-K65124508-001-01-0:5.01	BRD-K65124508	BRD-K65124508	A549	trt_cp	4 uM	24 h	3	136	0.12	0.129179	0	0	1	1	0	-666	-666	0	0	0
DOS034_A549_24H:BRD-K65148580-001-01-0:5.01	BRD-K65148580	BRD-K65148580	A549	trt_cp	4 uM	24 h	3	173	0.2	0.188091	0	0	1	1	0	-666	-666	0	0	0
DOS034_A549_24H:BRD-K66586010-001-01-0:5.02	BRD-K66586010	BRD-K66586010	A549	trt_cp	4 uM	24 h	3	155	0.14	0.148957	0	0	1	1	0	-666	-666	0	0	0
DOS034_A549_24H:BRD-K66812281-001-01-2:4.96	BRD-K66812281	BRD-K66812281	A549	trt_cp	4 uM	24 h	3	173	0.03	0.0728474	0	0	1	1	0	-666	-666	0	0	0
DOS034_A549_24H:BRD-K67484450-001-01-4:5.03	BRD-K67484450	BRD-K67484450	A549	trt_cp	4 uM	24 h	3	138	0.03	0.0650625	0	0	1	1	0	-666	-666	0	0	0
DOS034_A549_24H:BRD-K68455755-001-01-5:5.01	BRD-K68455755	BRD-K68455755	A549	trt_cp	4 uM	24 h	3	155	0.05	0.0890187	0	0	1	1	0	-666	-666	0	0	0
DOS034_A549_24H:BRD-K68630394-001-01-0:4.99	BRD-K68630394	BRD-K68630394	A549	trt_cp	4 uM	24 h	3	208	0.18	0.195658	0	0	1	1	0	-666	-666	0	0	0
DOS034_A549_24H:BRD-K70711508-001-01-7:5	BRD-K70711508	BRD-K70711508	A549	trt_cp	4 uM	24 h	3	194	0.21	0.204099	0	0	1	1	0	-666	-666	0	0	0
DOS034_A549_24H:BRD-K71404640-001-01-7:5.12	BRD-K71404640	BRD-K71404640	A549	trt_cp	4 uM	24 h	3	110	0.04	0.0670744	0	0	1	1	0	-666	-666	0	0	0
DOS034_A549_24H:BRD-K71932341-001-01-9:5.02	BRD-K71932341	BRD-K71932341	A549	trt_cp	4 uM	24 h	3	168	0.06	0.101522	0	0	1	1	0	-666	-666	0	0	0
DOS034_A549_24H:BRD-K73434976-001-01-6:4.99	BRD-K73434976	BRD-K73434976	A549	trt_cp	4 uM	24 h	3	163	0.13	0.147196	0	0	1	1	0	-666	-666	0	0	0
DOS034_A549_24H:BRD-K73592400-001-01-7:5	BRD-K73592400	BRD-K73592400	A549	trt_cp	4 uM	24 h	3	172	0.07	0.110954	0	0	1	1	0	-666	-666	0	0	0
DOS034_A549_24H:BRD-K74121411-001-01-1:5.04	BRD-K74121411	BRD-K74121411	A549	trt_cp	4 uM	24 h	3	85	0.07	0.077999	0	0	1	1	0	-666	-666	0	0	0
DOS034_A549_24H:BRD-K75035820-001-01-7:4.95	BRD-K75035820	BRD-K75035820	A549	trt_cp	4 uM	24 h	3	270	0.21	0.240781	0	0	1	1	0	-666	-666	0	0	0
DOS034_A549_24H:BRD-K75887136-001-01-0:5.03	BRD-K75887136	BRD-K75887136	A549	trt_cp	4 uM	24 h	3	179	0.13	0.154251	0	0	1	1	0	-666	-666	0	0	0
DOS034_A549_24H:BRD-K76318793-001-01-9:5.01	BRD-K76318793	BRD-K76318793	A549	trt_cp	4 uM	24 h	3	120	0.1	0.11077	0	0	1	1	0	-666	-666	0	0	0
DOS034_A549_24H:BRD-K76850979-001-01-7:5.01	BRD-K76850979	BRD-K76850979	A549	trt_cp	4 uM	24 h	3	236	0.14	0.183802	0	0	1	1	0	-666	-666	0	0	0
DOS034_A549_24H:BRD-K77006185-001-01-5:5.05	BRD-K77006185	BRD-K77006185	A549	trt_cp	4 uM	24 h	3	213	0.25	0.233341	0	0	1	1	0	-666	-666	0	0	0
DOS034_A549_24H:BRD-K77326001-001-01-9:5.06	BRD-K77326001	BRD-K77326001	A549	trt_cp	4 uM	24 h	3	138	0.08	0.106247	0	0	1	1	0	-666	-666	0	0	0
DOS034_A549_24H:BRD-K77741497-001-01-0:5.04	BRD-K77741497	BRD-K77741497	A549	trt_cp	4 uM	24 h	3	182	0.11	0.143075	0	0	1	1	0	-666	-666	0	0	0
DOS034_A549_24H:BRD-K77750380-001-01-1:5.02	BRD-K77750380	BRD-K77750380	A549	trt_cp	4 uM	24 h	3	308	0.27	0.2916	0	0	1	1	0	-666	-666	0	0	0
DOS034_A549_24H:BRD-K77922066-001-01-7:5.01	BRD-K77922066	BRD-K77922066	A549	trt_cp	4 uM	24 h	3	240	0.23	0.237575	0	0	1	1	0	-666	-666	0	0	0
DOS034_A549_24H:BRD-K80848452-001-01-1:4.93	BRD-K80848452	BRD-K80848452	A549	trt_cp	4 uM	24 h	2	184	0.14	0.162294	0	0	1	1	0	-666	-666	0	0	0
DOS034_A549_24H:BRD-K81417919-001-01-1:4.88	BRD-K81417919	BRD-K81417919	A549	trt_cp	4 uM	24 h	3	174	0.1	0.133384	0	0	1	1	0	-666	-666	0	0	0
DOS034_A549_24H:BRD-K81646882-001-01-8:4.97	BRD-K81646882	BRD-K81646882	A549	trt_cp	4 uM	24 h	3	171	0.1	0.13223	0	0	1	1	0	-666	-666	0	0	0
DOS034_A549_24H:BRD-K83548510-001-02-2:4.99	BRD-K83548510	BRD-K83548510	A549	trt_cp	4 uM	24 h	3	305	0.28	0.295501	0	0	1	1	0	-666	-666	0	0	0
DOS034_A549_24H:BRD-K84536720-001-01-4:5.06	BRD-K84536720	BRD-K84536720	A549	trt_cp	4 uM	24 h	3	122	0.03	0.0611746	0	0	1	1	0	-666	-666	0	0	0
DOS034_A549_24H:BRD-K84770507-001-01-8:5.01	BRD-K84770507	BRD-K84770507	A549	trt_cp	4 uM	24 h	3	100	0.06	0.078326	0	0	1	1	0	-666	-666	0	0	0
DOS034_A549_24H:BRD-K86191692-001-01-0:4.99	BRD-K86191692	BRD-K86191692	A549	trt_cp	4 uM	24 h	3	261	0.08	0.146115	0	0	1	1	0	-666	-666	0	0	0
DOS034_A549_24H:BRD-K89185880-001-01-1:5.05	BRD-K89185880	BRD-K89185880	A549	trt_cp	4 uM	24 h	3	175	0.15	0.163831	0	0	1	1	0	-666	-666	0	0	0
DOS034_A549_24H:BRD-K91016007-001-01-2:5.08	BRD-K91016007	BRD-K91016007	A549	trt_cp	4 uM	24 h	3	142	0.08	0.107775	0	0	1	1	0	-666	-666	0	0	0
DOS034_A549_24H:BRD-K91257617-001-01-4:5.2	BRD-K91257617	BRD-K91257617	A549	trt_cp	4 uM	24 h	3	120	0.08	0.0990755	0	0	1	1	0	-666	-666	0	0	0
DOS034_A549_24H:BRD-K91390083-001-01-8:4.98	BRD-K91390083	BRD-K91390083	A549	trt_cp	4 uM	24 h	3	109	0.02	0.0472127	0	0	1	1	0	-666	-666	0	0	0
DOS034_A549_24H:BRD-K91755384-001-02-6:4.99	BRD-K91755384	BRD-K91755384	A549	trt_cp	4 uM	24 h	3	220	0.21	0.217346	0	0	1	1	0	-666	-666	0	0	0
DOS034_A549_24H:BRD-K95392673-001-01-6:5.15	BRD-K95392673	BRD-K95392673	A549	trt_cp	4 uM	24 h	3	256	0.17	0.210948	0	0	1	1	0	-666	-666	0	0	0
DOS034_A549_24H:BRD-K95411194-001-01-4:5.06	BRD-K95411194	BRD-K95411194	A549	trt_cp	4 uM	24 h	3	136	0.08	0.105474	0	0	1	1	0	-666	-666	0	0	0
DOS034_A549_24H:BRD-K95419055-001-01-5:5.01	BRD-K95419055	BRD-K95419055	A549	trt_cp	4 uM	24 h	3	140	0.08	0.107014	0	0	1	1	0	-666	-666	0	0	0
DOS034_A549_24H:BRD-K96309168-001-01-1:5.03	BRD-K96309168	BRD-K96309168	A549	trt_cp	4 uM	24 h	3	146	0.07	0.102225	0	0	1	1	0	-666	-666	0	0	0
DOS034_A549_24H:BRD-K96539190-001-01-5:4.97	BRD-K96539190	BRD-K96539190	A549	trt_cp	4 uM	24 h	3	121	0.1	0.11123	0	0	1	1	0	-666	-666	0	0	0
DOS034_A549_24H:BRD-K96903074-001-01-4:4.97	BRD-K96903074	BRD-K96903074	A549	trt_cp	4 uM	24 h	3	113	0.09	0.101974	0	0	1	1	0	-666	-666	0	0	0
DOS034_A549_24H:BRD-K97357148-001-01-4:5.06	BRD-K97357148	BRD-K97357148	A549	trt_cp	4 uM	24 h	3	87	0.03	0.0516596	0	0	1	1	0	-666	-666	0	0	0
DOS034_A549_24H:BRD-K99395085-001-01-7:5.05	BRD-K99395085	BRD-K99395085	A549	trt_cp	4 uM	24 h	3	138	0.13	0.135438	0	0	1	1	0	-666	-666	0	0	0
DOS034_HT29_24H:BRD-K00185670-001-01-1:5	BRD-K00185670	BRD-K00185670	HT29	trt_cp	4 uM	24 h	2	142	0.33	0.218893	0	0	1	1	0	-666	-666	0	0	0
DOS034_HT29_24H:BRD-K00458136-001-01-0:5	BRD-K00458136	BRD-K00458136	HT29	trt_cp	4 uM	24 h	2	150	0.06	0.0959294	0	0	1	1	0	-666	-666	0	0	0
DOS034_HT29_24H:BRD-K00819343-001-01-2:5	BRD-K00819343	BRD-K00819343	HT29	trt_cp	4 uM	24 h	2	106	0.17	0.13574	0	0	1	1	0	-666	-666	0	0	0
DOS034_HT29_24H:BRD-K02008913-001-01-0:5.08	BRD-K02008913	BRD-K02008913	HT29	trt_cp	4 uM	24 h	2	86	0.03	0.0513618	0	0	1	1	0	-666	-666	0	0	0
DOS034_HT29_24H:BRD-K02917242-001-01-4:5.01	BRD-K02917242	BRD-K02917242	HT29	trt_cp	4 uM	24 h	2	131	0.12	0.126782	0	0	1	1	0	-666	-666	0	0	0
DOS034_HT29_24H:BRD-K03261284-001-02-3:4.1	BRD-K03261284	BRD-K03261284	HT29	trt_cp	4 uM	24 h	2	117	0.05	0.0773408	0	0	1	1	0	-666	-666	0	0	0
DOS034_HT29_24H:BRD-K03463440-001-01-8:4.97	BRD-K03463440	BRD-K03463440	HT29	trt_cp	4 uM	24 h	2	129	0.02	0.0513618	0	0	1	1	0	-666	-666	0	0	0
DOS034_HT29_24H:BRD-K05211263-001-01-3:5.02	BRD-K05211263	BRD-K05211263	HT29	trt_cp	4 uM	24 h	2	83	0.19	0.126983	0	0	1	1	0	-666	-666	0	0	0
DOS034_HT29_24H:BRD-K05647501-001-01-0:5.01	BRD-K05647501	BRD-K05647501	HT29	trt_cp	4 uM	24 h	2	94	0.02	0.0438439	0	0	1	1	0	-666	-666	0	0	0
DOS034_HT29_24H:BRD-K06064877-001-01-3:5.05	BRD-K06064877	BRD-K06064877	HT29	trt_cp	4 uM	24 h	2	86	0.03	0.0513618	0	0	1	1	0	-666	-666	0	0	0
DOS034_HT29_24H:BRD-K09031632-001-01-5:5.02	BRD-K09031632	BRD-K09031632	HT29	trt_cp	4 uM	24 h	2	112	0.04	0.0676814	0	0	1	1	0	-666	-666	0	0	0
DOS034_HT29_24H:BRD-K09054764-001-01-7:5	BRD-K09054764	BRD-K09054764	HT29	trt_cp	4 uM	24 h	2	77	0.08	0.0793635	0	0	1	1	0	-666	-666	0	0	0
DOS034_HT29_24H:BRD-K12189280-001-01-1:4.93	BRD-K12189280	BRD-K12189280	HT29	trt_cp	4 uM	24 h	2	205	0.44	0.303692	0	0	1	1	0	-666	-666	0	0	0
DOS034_HT29_24H:BRD-K12345237-001-01-3:5.01	BRD-K12345237	BRD-K12345237	HT29	trt_cp	4 uM	24 h	2	79	0.08	0.0803876	0	0	1	1	0	-666	-666	0	0	0
DOS034_HT29_24H:BRD-K12744202-001-01-8:5.01	BRD-K12744202	BRD-K12744202	HT29	trt_cp	4 uM	24 h	2	89	0.12	0.1045	0	0	1	1	0	-666	-666	0	0	0
DOS034_HT29_24H:BRD-K14433433-001-01-7:5.02	BRD-K14433433	BRD-K14433433	HT29	trt_cp	4 uM	24 h	2	147	0.08	0.109656	0	0	1	1	0	-666	-666	0	0	0
DOS034_HT29_24H:BRD-K15328325-001-01-9:5.02	BRD-K15328325	BRD-K15328325	HT29	trt_cp	4 uM	24 h	2	124	0.12	0.123348	0	0	1	1	0	-666	-666	0	0	0
DOS034_HT29_24H:BRD-K15790516-001-01-9:5.12	BRD-K15790516	BRD-K15790516	HT29	trt_cp	4 uM	24 h	2	175	0.34	0.246655	0	0	1	1	0	-666	-666	0	0	0
DOS034_HT29_24H:BRD-K16257790-001-01-5:5	BRD-K16257790	BRD-K16257790	HT29	trt_cp	4 uM	24 h	2	258	0.42	0.332863	0	0	1	1	0	-666	-666	0	0	0
DOS034_HT29_24H:BRD-K16464815-001-01-8:5.01	BRD-K16464815	BRD-K16464815	HT29	trt_cp	4 uM	24 h	2	175	0.14	0.158275	0	0	1	1	0	-666	-666	0	0	0
DOS034_HT29_24H:BRD-K16811158-001-01-5:4.93	BRD-K16811158	BRD-K16811158	HT29	trt_cp	4 uM	24 h	2	107	0.15	0.128106	0	0	1	1	0	-666	-666	0	0	0
DOS034_HT29_24H:BRD-K17401882-001-01-7:5	BRD-K17401882	BRD-K17401882	HT29	trt_cp	4 uM	24 h	2	85	0.07	0.077999	0	0	1	1	0	-666	-666	0	0	0
DOS034_HT29_24H:BRD-K19689423-001-01-1:5.01	BRD-K19689423	BRD-K19689423	HT29	trt_cp	4 uM	24 h	2	93	0.16	0.123348	0	0	1	1	0	-666	-666	0	0	0
DOS034_HT29_24H:BRD-K20531360-001-01-7:5.06	BRD-K20531360	BRD-K20531360	HT29	trt_cp	4 uM	24 h	2	155	0.04	0.0796208	0	0	1	1	0	-666	-666	0	0	0
DOS034_HT29_24H:BRD-K22937431-001-01-9:4.99	BRD-K22937431	BRD-K22937431	HT29	trt_cp	4 uM	24 h	2	218	0.31	0.262869	0	0	1	1	0	-666	-666	0	0	0
DOS034_HT29_24H:BRD-K23263381-001-01-9:4.93	BRD-K23263381	BRD-K23263381	HT29	trt_cp	4 uM	24 h	2	196	0.2	0.200204	0	0	1	1	0	-666	-666	0	0	0
DOS034_HT29_24H:BRD-K23961390-001-01-7:5.03	BRD-K23961390	BRD-K23961390	HT29	trt_cp	4 uM	24 h	2	111	0.02	0.0476439	0	0	1	1	0	-666	-666	0	0	0
DOS034_HT29_24H:BRD-K27239120-001-02-9:5.01	BRD-K27239120	SD-6-035-A11	HT29	trt_cp	4 uM	24 h	2	153	0.24	0.193768	0	0	1	1	0	-666	-666	0	0	0
DOS034_HT29_24H:BRD-K27429081-001-01-5:5	BRD-K27429081	BRD-K27429081	HT29	trt_cp	4 uM	24 h	2	141	0.09	0.11391	0	0	1	1	0	-666	-666	0	0	0
DOS034_HT29_24H:BRD-K28497936-001-02-6:4.99	BRD-K28497936	BRD-K28497936	HT29	trt_cp	4 uM	24 h	2	185	0.05	0.0972526	0	0	1	1	0	-666	-666	0	0	0
DOS034_HT29_24H:BRD-K30633722-001-01-2:5.05	BRD-K30633722	BRD-K30633722	HT29	trt_cp	4 uM	24 h	2	87	0.08	0.0843597	0	0	1	1	0	-666	-666	0	0	0
DOS034_HT29_24H:BRD-K31175437-001-01-9:5	BRD-K31175437	BRD-K31175437	HT29	trt_cp	4 uM	24 h	2	141	0.31	0.211408	0	0	1	1	0	-666	-666	0	0	0
DOS034_HT29_24H:BRD-K32320888-001-01-4:5.05	BRD-K32320888	BRD-K32320888	HT29	trt_cp	4 uM	24 h	2	207	0.37	0.279844	0	0	1	1	0	-666	-666	0	0	0
DOS034_HT29_24H:BRD-K33005877-001-01-3:5	BRD-K33005877	BRD-K33005877	HT29	trt_cp	4 uM	24 h	2	167	0.3	0.226334	0	0	1	1	0	-666	-666	0	0	0
DOS034_HT29_24H:BRD-K34798063-001-01-6:5.01	BRD-K34798063	BRD-K34798063	HT29	trt_cp	4 uM	24 h	2	84	0.18	0.124339	0	0	1	1	0	-666	-666	0	0	0
DOS034_HT29_24H:BRD-K36165258-001-02-9:5	BRD-K36165258	BRD-K36165258	HT29	trt_cp	4 uM	24 h	2	98	0.02	0.0447671	0	0	1	1	0	-666	-666	0	0	0
DOS034_HT29_24H:BRD-K36206486-001-01-7:4.97	BRD-K36206486	BRD-K36206486	HT29	trt_cp	4 uM	24 h	2	149	0.34	0.227595	0	0	1	1	0	-666	-666	0	0	0
DOS034_HT29_24H:BRD-K36284700-001-01-4:5.01	BRD-K36284700	BRD-K36284700	HT29	trt_cp	4 uM	24 h	2	139	0.03	0.0652978	0	0	1	1	0	-666	-666	0	0	0
DOS034_HT29_24H:BRD-K37322457-001-01-6:5.01	BRD-K37322457	BRD-K37322457	HT29	trt_cp	4 uM	24 h	2	109	0.04	0.0667688	0	0	1	1	0	-666	-666	0	0	0
DOS034_HT29_24H:BRD-K40160468-001-01-2:4.99	BRD-K40160468	BRD-K40160468	HT29	trt_cp	4 uM	24 h	2	82	0.08	0.0818997	0	0	1	1	0	-666	-666	0	0	0
DOS034_HT29_24H:BRD-K40249559-001-01-3:4.92	BRD-K40249559	BRD-K40249559	HT29	trt_cp	4 uM	24 h	2	164	0.23	0.196389	0	0	1	1	0	-666	-666	0	0	0
DOS034_HT29_24H:BRD-K42303783-001-01-4:5.09	BRD-K42303783	BRD-K42303783	HT29	trt_cp	4 uM	24 h	2	125	0.02	0.0505592	0	0	1	1	0	-666	-666	0	0	0
DOS034_HT29_24H:BRD-K42841961-001-01-7:5.03	BRD-K42841961	BRD-K42841961	HT29	trt_cp	4 uM	24 h	2	254	0.35	0.301496	0	0	1	1	0	-666	-666	0	0	0
DOS034_HT29_24H:BRD-K43453714-001-01-0:4.99	BRD-K43453714	BRD-K43453714	HT29	trt_cp	4 uM	24 h	2	123	0.19	0.154582	0	0	1	1	0	-666	-666	0	0	0
DOS034_HT29_24H:BRD-K43838150-001-01-3:5.08	BRD-K43838150	BRD-K43838150	HT29	trt_cp	4 uM	24 h	2	355	0.33	0.3461	0	0	1	1	0	-666	-666	0	0	0
DOS034_HT29_24H:BRD-K44036769-001-01-6:5.05	BRD-K44036769	BRD-K44036769	HT29	trt_cp	4 uM	24 h	2	104	0.16	0.130439	0	0	1	1	0	-666	-666	0	0	0
DOS034_HT29_24H:BRD-K44575839-001-01-9:5.02	BRD-K44575839	BRD-K44575839	HT29	trt_cp	4 uM	24 h	2	81	0.06	0.0704934	0	0	1	1	0	-666	-666	0	0	0
DOS034_HT29_24H:BRD-K45690206-001-01-0:4.98	BRD-K45690206	BRD-K45690206	HT29	trt_cp	4 uM	24 h	2	159	0.12	0.139675	0	0	1	1	0	-666	-666	0	0	0
DOS034_HT29_24H:BRD-K46047563-001-01-9:5.05	BRD-K46047563	BRD-K46047563	HT29	trt_cp	4 uM	24 h	2	243	0.16	0.199386	0	0	1	1	0	-666	-666	0	0	0
DOS034_HT29_24H:BRD-K46448313-001-01-2:5.02	BRD-K46448313	BRD-K46448313	HT29	trt_cp	4 uM	24 h	2	95	0.14	0.116616	0	0	1	1	0	-666	-666	0	0	0
DOS034_HT29_24H:BRD-K47586560-001-01-8:5.04	BRD-K47586560	BRD-K47586560	HT29	trt_cp	4 uM	24 h	2	138	0.05	0.0839953	0	0	1	1	0	-666	-666	0	0	0
DOS034_HT29_24H:BRD-K50846154-001-01-2:4.95	BRD-K50846154	BRD-K50846154	HT29	trt_cp	4 uM	24 h	2	99	0.1	0.100612	0	0	1	1	0	-666	-666	0	0	0
DOS034_HT29_24H:BRD-K53022123-001-01-5:5.04	BRD-K53022123	BRD-K53022123	HT29	trt_cp	4 uM	24 h	2	94	0.2	0.138647	0	0	1	1	0	-666	-666	0	0	0
DOS034_HT29_24H:BRD-K55210983-001-01-3:4.99	BRD-K55210983	BRD-K55210983	HT29	trt_cp	4 uM	24 h	2	111	0.07	0.0891335	0	0	1	1	0	-666	-666	0	0	0
DOS034_HT29_24H:BRD-K55699053-001-01-2:5.04	BRD-K55699053	BRD-K55699053	HT29	trt_cp	4 uM	24 h	2	116	0.05	0.0770095	0	0	1	1	0	-666	-666	0	0	0
DOS034_HT29_24H:BRD-K56904155-001-01-2:5.07	BRD-K56904155	BRD-K56904155	HT29	trt_cp	4 uM	24 h	2	100	0.12	0.11077	0	0	1	1	0	-666	-666	0	0	0
DOS034_HT29_24H:BRD-K59446585-001-02-9:5	BRD-K59446585	BRD-K59446585	HT29	trt_cp	4 uM	24 h	2	102	0.14	0.120836	0	0	1	1	0	-666	-666	0	0	0
DOS034_HT29_24H:BRD-K63880531-001-01-0:5.03	BRD-K63880531	BRD-K63880531	HT29	trt_cp	4 uM	24 h	2	86	0.02	0.0419368	0	0	1	1	0	-666	-666	0	0	0
DOS034_HT29_24H:BRD-K65124508-001-01-0:5.01	BRD-K65124508	BRD-K65124508	HT29	trt_cp	4 uM	24 h	2	118	0.09	0.104206	0	0	1	1	0	-666	-666	0	0	0
DOS034_HT29_24H:BRD-K66608846-001-04-6:4.99	BRD-K66608846	SD-6-035-B4	HT29	trt_cp	4 uM	24 h	2	99	0.08	0.0899898	0	0	1	1	0	-666	-666	0	0	0
DOS034_HT29_24H:BRD-K68326515-001-01-9:5.08	BRD-K68326515	BRD-K68326515	HT29	trt_cp	4 uM	24 h	2	107	0.08	0.0935551	0	0	1	1	0	-666	-666	0	0	0
DOS034_HT29_24H:BRD-K71932341-001-01-9:5.02	BRD-K71932341	BRD-K71932341	HT29	trt_cp	4 uM	24 h	2	192	0.05	0.0990755	0	0	1	1	0	-666	-666	0	0	0
DOS034_HT29_24H:BRD-K73297432-001-02-3:5	BRD-K73297432	BRD-K73297432	HT29	trt_cp	4 uM	24 h	2	121	0.16	0.140696	0	0	1	1	0	-666	-666	0	0	0
DOS034_HT29_24H:BRD-K73388776-001-01-6:5.01	BRD-K73388776	BRD-K73388776	HT29	trt_cp	4 uM	24 h	2	120	0.1	0.11077	0	0	1	1	0	-666	-666	0	0	0
DOS034_HT29_24H:BRD-K75887136-001-01-0:5.03	BRD-K75887136	BRD-K75887136	HT29	trt_cp	4 uM	24 h	2	88	0.1	0.0948576	0	0	1	1	0	-666	-666	0	0	0
DOS034_HT29_24H:BRD-K76318793-001-01-9:5.01	BRD-K76318793	BRD-K76318793	HT29	trt_cp	4 uM	24 h	2	85	0.06	0.072213	0	0	1	1	0	-666	-666	0	0	0
DOS034_HT29_24H:BRD-K77326001-001-01-9:5.06	BRD-K77326001	BRD-K77326001	HT29	trt_cp	4 uM	24 h	2	97	0.03	0.0545478	0	0	1	1	0	-666	-666	0	0	0
DOS034_HT29_24H:BRD-K79768170-001-02-3:5	BRD-K79768170	BRD-K79768170	HT29	trt_cp	4 uM	24 h	2	142	0.11	0.126378	0	0	1	1	0	-666	-666	0	0	0
DOS034_HT29_24H:BRD-K81646882-001-01-8:4.97	BRD-K81646882	BRD-K81646882	HT29	trt_cp	4 uM	24 h	2	110	0.1	0.106054	0	0	1	1	0	-666	-666	0	0	0
DOS034_HT29_24H:BRD-K83541009-001-01-7:5.03	BRD-K83541009	BRD-K83541009	HT29	trt_cp	4 uM	24 h	2	131	0.21	0.167717	0	0	1	1	0	-666	-666	0	0	0
DOS034_HT29_24H:BRD-K83548510-001-02-2:4.99	BRD-K83548510	BRD-K83548510	HT29	trt_cp	4 uM	24 h	2	212	0.34	0.27148	0	0	1	1	0	-666	-666	0	0	0
DOS034_HT29_24H:BRD-K87426959-001-01-7:4.96	BRD-K87426959	BRD-K87426959	HT29	trt_cp	4 uM	24 h	2	127	0.06	0.088269	0	0	1	1	0	-666	-666	0	0	0
DOS034_HT29_24H:BRD-K89185880-001-01-1:5.05	BRD-K89185880	BRD-K89185880	HT29	trt_cp	4 uM	24 h	2	123	0.06	0.0868678	0	0	1	1	0	-666	-666	0	0	0
DOS034_HT29_24H:BRD-K95392673-001-01-6:5.15	BRD-K95392673	BRD-K95392673	HT29	trt_cp	4 uM	24 h	2	77	0.03	0.0486	0	0	1	1	0	-666	-666	0	0	0
DOS034_HT29_24H:BRD-K96309168-001-01-1:5.03	BRD-K96309168	BRD-K96309168	HT29	trt_cp	4 uM	24 h	2	85	0.06	0.072213	0	0	1	1	0	-666	-666	0	0	0
DOS034_HT29_24H:BRD-K98936959-001-01-2:5.01	BRD-K98936959	BRD-K98936959	HT29	trt_cp	4 uM	24 h	2	394	0.6	0.491648	0	0	1	1	0	-666	-666	0	0	0
DOS034_MCF7_24H:BRD-K00179355-001-01-6:5.02	BRD-K00179355	BRD-K00179355	MCF7	trt_cp	4 uM	24 h	3	122	0.06	0.0865139	0	0	1	1	0	-666	-666	0	0	0
DOS034_MCF7_24H:BRD-K00458136-001-01-0:5	BRD-K00458136	BRD-K00458136	MCF7	trt_cp	4 uM	24 h	3	155	0.07	0.105328	0	0	1	1	0	-666	-666	0	0	0
DOS034_MCF7_24H:BRD-K00819343-001-01-2:5	BRD-K00819343	BRD-K00819343	MCF7	trt_cp	4 uM	24 h	3	137	0.05	0.0836904	0	0	1	1	0	-666	-666	0	0	0
DOS034_MCF7_24H:BRD-K02008913-001-01-0:5.08	BRD-K02008913	BRD-K02008913	MCF7	trt_cp	4 uM	24 h	3	210	0.13	0.167075	0	0	1	1	0	-666	-666	0	0	0
DOS034_MCF7_24H:BRD-K02418197-001-01-8:5.01	BRD-K02418197	BRD-K02418197	MCF7	trt_cp	4 uM	24 h	3	116	0.08	0.0974102	0	0	1	1	0	-666	-666	0	0	0
DOS034_MCF7_24H:BRD-K02772785-001-01-6:5	BRD-K02772785	BRD-K02772785	MCF7	trt_cp	4 uM	24 h	3	214	0.11	0.155144	0	0	1	1	0	-666	-666	0	0	0
DOS034_MCF7_24H:BRD-K02917242-001-01-4:5.01	BRD-K02917242	BRD-K02917242	MCF7	trt_cp	4 uM	24 h	3	101	0.09	0.0964079	0	0	1	1	0	-666	-666	0	0	0
DOS034_MCF7_24H:BRD-K05211263-001-01-3:5.02	BRD-K05211263	BRD-K05211263	MCF7	trt_cp	4 uM	24 h	3	151	0.09	0.11788	0	0	1	1	0	-666	-666	0	0	0
DOS034_MCF7_24H:BRD-K06064877-001-01-3:5.05	BRD-K06064877	BRD-K06064877	MCF7	trt_cp	4 uM	24 h	3	108	0.04	0.0664619	0	0	1	1	0	-666	-666	0	0	0
DOS034_MCF7_24H:BRD-K07881060-001-02-4:5	BRD-K07881060	BRD-K07881060	MCF7	trt_cp	4 uM	24 h	3	231	0.18	0.206192	0	0	1	1	0	-666	-666	0	0	0
DOS034_MCF7_24H:BRD-K08014780-001-01-2:5	BRD-K08014780	BRD-K08014780	MCF7	trt_cp	4 uM	24 h	3	191	0.19	0.19263	0	0	1	1	0	-666	-666	0	0	0
DOS034_MCF7_24H:BRD-K08061170-001-01-1:5.01	BRD-K08061170	BRD-K08061170	MCF7	trt_cp	4 uM	24 h	3	144	0.05	0.0858019	0	0	1	1	0	-666	-666	0	0	0
DOS034_MCF7_24H:BRD-K09019812-001-01-2:5.03	BRD-K09019812	BRD-K09019812	MCF7	trt_cp	4 uM	24 h	3	111	0.03	0.0583516	0	0	1	1	0	-666	-666	0	0	0
DOS034_MCF7_24H:BRD-K09031632-001-01-5:5.02	BRD-K09031632	BRD-K09031632	MCF7	trt_cp	4 uM	24 h	2	147	0.02	0.0548282	0	0	1	1	0	-666	-666	0	0	0
DOS034_MCF7_24H:BRD-K11366122-001-01-8:5.03	BRD-K11366122	BRD-K11366122	MCF7	trt_cp	4 uM	24 h	3	109	0.06	0.0817748	0	0	1	1	0	-666	-666	0	0	0
DOS034_MCF7_24H:BRD-K11483659-001-02-0:4.29	BRD-K11483659	BRD-K11483659	MCF7	trt_cp	4 uM	24 h	3	177	0.14	0.159177	0	0	1	1	0	-666	-666	0	0	0
DOS034_MCF7_24H:BRD-K12117859-001-02-1:5	BRD-K12117859	BRD-K12117859	MCF7	trt_cp	4 uM	24 h	3	148	0.11	0.12902	0	0	1	1	0	-666	-666	0	0	0
DOS034_MCF7_24H:BRD-K12345237-001-01-3:5.01	BRD-K12345237	BRD-K12345237	MCF7	trt_cp	4 uM	24 h	3	265	0.12	0.18032	0	0	1	1	0	-666	-666	0	0	0
DOS034_MCF7_24H:BRD-K13346599-001-01-2:5.04	BRD-K13346599	BRD-K13346599	MCF7	trt_cp	4 uM	24 h	3	268	0.04	0.104695	0	0	1	1	0	-666	-666	0	0	0
DOS034_MCF7_24H:BRD-K15233676-001-01-6:5	BRD-K15233676	BRD-K15233676	MCF7	trt_cp	4 uM	24 h	3	112	0.05	0.0756701	0	0	1	1	0	-666	-666	0	0	0
DOS034_MCF7_24H:BRD-K16464815-001-01-8:5.01	BRD-K16464815	BRD-K16464815	MCF7	trt_cp	4 uM	24 h	2	147	0.12	0.134301	0	0	1	1	0	-666	-666	0	0	0
DOS034_MCF7_24H:BRD-K19549666-001-01-3:5.03	BRD-K19549666	BRD-K19549666	MCF7	trt_cp	4 uM	24 h	3	160	0.09	0.121342	0	0	1	1	0	-666	-666	0	0	0
DOS034_MCF7_24H:BRD-K19689423-001-01-1:5.01	BRD-K19689423	BRD-K19689423	MCF7	trt_cp	4 uM	24 h	3	140	0.12	0.131065	0	0	1	1	0	-666	-666	0	0	0
DOS034_MCF7_24H:BRD-K19818442-001-01-3:5.02	BRD-K19818442	BRD-K19818442	MCF7	trt_cp	4 uM	24 h	3	111	0.03	0.0583516	0	0	1	1	0	-666	-666	0	0	0
DOS034_MCF7_24H:BRD-K20501513-001-01-6:5.13	BRD-K20501513	BRD-K20501513	MCF7	trt_cp	4 uM	24 h	3	117	0.06	0.0847226	0	0	1	1	0	-666	-666	0	0	0
DOS034_MCF7_24H:BRD-K20531360-001-01-7:5.06	BRD-K20531360	BRD-K20531360	MCF7	trt_cp	4 uM	24 h	3	132	0.06	0.0899898	0	0	1	1	0	-666	-666	0	0	0
DOS034_MCF7_24H:BRD-K23263381-001-01-9:4.93	BRD-K23263381	BRD-K23263381	MCF7	trt_cp	4 uM	24 h	3	130	0.08	0.103121	0	0	1	1	0	-666	-666	0	0	0
DOS034_MCF7_24H:BRD-K25351202-001-01-7:5.03	BRD-K25351202	BRD-K25351202	MCF7	trt_cp	4 uM	24 h	3	113	0.08	0.0961424	0	0	1	1	0	-666	-666	0	0	0
DOS034_MCF7_24H:BRD-K25604127-001-01-1:5.01	BRD-K25604127	BRD-K25604127	MCF7	trt_cp	4 uM	24 h	3	124	0.03	0.061674	0	0	1	1	0	-666	-666	0	0	0
DOS034_MCF7_24H:BRD-K25870200-001-01-8:5.02	BRD-K25870200	BRD-K25870200	MCF7	trt_cp	4 uM	24 h	3	145	0.1	0.121763	0	0	1	1	0	-666	-666	0	0	0
DOS034_MCF7_24H:BRD-K25997353-001-02-2:5.04	BRD-K25997353	BRD-K25997353	MCF7	trt_cp	4 uM	24 h	3	151	0.03	0.0680581	0	0	1	1	0	-666	-666	0	0	0
DOS034_MCF7_24H:BRD-K27198330-001-01-5:4.95	BRD-K27198330	BRD-K27198330	MCF7	trt_cp	4 uM	24 h	3	169	0.09	0.124708	0	0	1	1	0	-666	-666	0	0	0
DOS034_MCF7_24H:BRD-K27429081-001-01-5:5	BRD-K27429081	BRD-K27429081	MCF7	trt_cp	4 uM	24 h	3	111	0.06	0.0825216	0	0	1	1	0	-666	-666	0	0	0
DOS034_MCF7_24H:BRD-K28282432-001-02-1:5	BRD-K28282432	BRD-K28282432	MCF7	trt_cp	4 uM	24 h	3	127	0.08	0.101924	0	0	1	1	0	-666	-666	0	0	0
DOS034_MCF7_24H:BRD-K28431278-001-01-3:5	BRD-K28431278	BRD-K28431278	MCF7	trt_cp	4 uM	24 h	3	231	0.22	0.227954	0	0	1	1	0	-666	-666	0	0	0
DOS034_MCF7_24H:BRD-K28743085-001-01-4:5.09	BRD-K28743085	BRD-K28743085	MCF7	trt_cp	4 uM	24 h	3	128	0.09	0.108532	0	0	1	1	0	-666	-666	0	0	0
DOS034_MCF7_24H:BRD-K29162128-001-01-5:4.9	BRD-K29162128	BRD-K29162128	MCF7	trt_cp	4 uM	24 h	3	168	0.17	0.170887	0	0	1	1	0	-666	-666	0	0	0
DOS034_MCF7_24H:BRD-K30645599-001-01-6:5.02	BRD-K30645599	BRD-K30645599	MCF7	trt_cp	4 uM	24 h	2	309	0.32	0.317969	0	0	1	1	0	-666	-666	0	0	0
DOS034_MCF7_24H:BRD-K31329249-001-01-0:5.09	BRD-K31329249	BRD-K31329249	MCF7	trt_cp	4 uM	24 h	3	123	0.07	0.0938279	0	0	1	1	0	-666	-666	0	0	0
DOS034_MCF7_24H:BRD-K31485493-001-01-3:5.04	BRD-K31485493	BRD-K31485493	MCF7	trt_cp	4 uM	24 h	3	135	0.1	0.117489	0	0	1	1	0	-666	-666	0	0	0
DOS034_MCF7_24H:BRD-K31697605-001-01-8:5.01	BRD-K31697605	BRD-K31697605	MCF7	trt_cp	4 uM	24 h	3	148	0.07	0.102923	0	0	1	1	0	-666	-666	0	0	0
DOS034_MCF7_24H:BRD-K31822300-001-01-0:5.01	BRD-K31822300	BRD-K31822300	MCF7	trt_cp	4 uM	24 h	3	124	0.07	0.0942086	0	0	1	1	0	-666	-666	0	0	0
DOS034_MCF7_24H:BRD-K31998493-001-01-5:5.03	BRD-K31998493	BRD-K31998493	MCF7	trt_cp	4 uM	24 h	3	130	0.04	0.0729176	0	0	1	1	0	-666	-666	0	0	0
DOS034_MCF7_24H:BRD-K33005877-001-01-3:5	BRD-K33005877	BRD-K33005877	MCF7	trt_cp	4 uM	24 h	3	202	0.11	0.150731	0	0	1	1	0	-666	-666	0	0	0
DOS034_MCF7_24H:BRD-K33979365-001-01-8:5	BRD-K33979365	BRD-K33979365	MCF7	trt_cp	4 uM	24 h	3	148	0.13	0.14026	0	0	1	1	0	-666	-666	0	0	0
DOS034_MCF7_24H:BRD-K34798063-001-01-6:5.01	BRD-K34798063	BRD-K34798063	MCF7	trt_cp	4 uM	24 h	3	128	0.09	0.108532	0	0	1	1	0	-666	-666	0	0	0
DOS034_MCF7_24H:BRD-K35418438-001-01-8:5.04	BRD-K35418438	BRD-K35418438	MCF7	trt_cp	4 uM	24 h	3	109	0.06	0.0817748	0	0	1	1	0	-666	-666	0	0	0
DOS034_MCF7_24H:BRD-K36206486-001-01-7:4.97	BRD-K36206486	BRD-K36206486	MCF7	trt_cp	4 uM	24 h	3	126	0.06	0.0879208	0	0	1	1	0	-666	-666	0	0	0
DOS034_MCF7_24H:BRD-K36596997-001-01-3:5.03	BRD-K36596997	BRD-K36596997	MCF7	trt_cp	4 uM	24 h	3	165	0.17	0.169355	0	0	1	1	0	-666	-666	0	0	0
DOS034_MCF7_24H:BRD-K36654803-001-01-4:5.02	BRD-K36654803	BRD-K36654803	MCF7	trt_cp	4 uM	24 h	3	120	0.12	0.121342	0	0	1	1	0	-666	-666	0	0	0
DOS034_MCF7_24H:BRD-K36864553-001-01-1:5.04	BRD-K36864553	BRD-K36864553	MCF7	trt_cp	4 uM	24 h	3	223	0.19	0.208142	0	0	1	1	0	-666	-666	0	0	0
DOS034_MCF7_24H:BRD-K37322457-001-01-6:5.01	BRD-K37322457	BRD-K37322457	MCF7	trt_cp	4 uM	24 h	3	152	0.06	0.0965668	0	0	1	1	0	-666	-666	0	0	0
DOS034_MCF7_24H:BRD-K37495811-001-01-1:5.05	BRD-K37495811	BRD-K37495811	MCF7	trt_cp	4 uM	24 h	3	118	0.09	0.104206	0	0	1	1	0	-666	-666	0	0	0
DOS034_MCF7_24H:BRD-K37631226-001-01-0:5.01	BRD-K37631226	BRD-K37631226	MCF7	trt_cp	4 uM	24 h	3	234	0.14	0.183022	0	0	1	1	0	-666	-666	0	0	0
DOS034_MCF7_24H:BRD-K38459107-001-01-9:5	BRD-K38459107	BRD-K38459107	MCF7	trt_cp	4 uM	24 h	2	125	0.1	0.113054	0	0	1	1	0	-666	-666	0	0	0
DOS034_MCF7_24H:BRD-K40160468-001-01-2:4.99	BRD-K40160468	BRD-K40160468	MCF7	trt_cp	4 uM	24 h	3	114	0.07	0.09033	0	0	1	1	0	-666	-666	0	0	0
DOS034_MCF7_24H:BRD-K40249559-001-01-3:4.92	BRD-K40249559	BRD-K40249559	MCF7	trt_cp	4 uM	24 h	3	192	0.07	0.117228	0	0	1	1	0	-666	-666	0	0	0
DOS034_MCF7_24H:BRD-K41069217-001-01-8:5.03	BRD-K41069217	BRD-K41069217	MCF7	trt_cp	4 uM	24 h	3	163	0.16	0.163299	0	0	1	1	0	-666	-666	0	0	0
DOS034_MCF7_24H:BRD-K41513229-001-01-1:5.04	BRD-K41513229	BRD-K41513229	MCF7	trt_cp	4 uM	24 h	3	133	0.03	0.063873	0	0	1	1	0	-666	-666	0	0	0
DOS034_MCF7_24H:BRD-K42303783-001-01-4:5.09	BRD-K42303783	BRD-K42303783	MCF7	trt_cp	4 uM	24 h	3	101	0.05	0.0718582	0	0	1	1	0	-666	-666	0	0	0
DOS034_MCF7_24H:BRD-K45690206-001-01-0:4.98	BRD-K45690206	BRD-K45690206	MCF7	trt_cp	4 uM	24 h	3	193	0.18	0.188471	0	0	1	1	0	-666	-666	0	0	0
DOS034_MCF7_24H:BRD-K46047563-001-01-9:5.05	BRD-K46047563	BRD-K46047563	MCF7	trt_cp	4 uM	24 h	3	179	0.18	0.181507	0	0	1	1	0	-666	-666	0	0	0
DOS034_MCF7_24H:BRD-K47396627-001-01-3:4.99	BRD-K47396627	BRD-K47396627	MCF7	trt_cp	4 uM	24 h	3	124	0.04	0.071215	0	0	1	1	0	-666	-666	0	0	0
DOS034_MCF7_24H:BRD-K49923618-001-01-3:5.22	BRD-K49923618	BRD-K49923618	MCF7	trt_cp	4 uM	24 h	3	212	0.13	0.167869	0	0	1	1	0	-666	-666	0	0	0
DOS034_MCF7_24H:BRD-K52675185-001-01-6:5.01	BRD-K52675185	BRD-K52675185	MCF7	trt_cp	4 uM	24 h	3	125	0.08	0.101118	0	0	1	1	0	-666	-666	0	0	0
DOS034_MCF7_24H:BRD-K53790075-001-01-5:5.02	BRD-K53790075	BRD-K53790075	MCF7	trt_cp	4 uM	24 h	3	138	0.1	0.118787	0	0	1	1	0	-666	-666	0	0	0
DOS034_MCF7_24H:BRD-K54730162-001-01-4:5.03	BRD-K54730162	BRD-K54730162	MCF7	trt_cp	4 uM	24 h	3	156	0.08	0.112963	0	0	1	1	0	-666	-666	0	0	0
DOS034_MCF7_24H:BRD-K55010869-001-01-6:4.92	BRD-K55010869	BRD-K55010869	MCF7	trt_cp	4 uM	24 h	3	241	0.3	0.271894	0	0	1	1	0	-666	-666	0	0	0
DOS034_MCF7_24H:BRD-K55073475-001-01-0:4.59	BRD-K55073475	BRD-K55073475	MCF7	trt_cp	4 uM	24 h	3	217	0.14	0.176248	0	0	1	1	0	-666	-666	0	0	0
DOS034_MCF7_24H:BRD-K55210983-001-01-3:4.99	BRD-K55210983	BRD-K55210983	MCF7	trt_cp	4 uM	24 h	3	123	0.1	0.112146	0	0	1	1	0	-666	-666	0	0	0
DOS034_MCF7_24H:BRD-K55699053-001-01-2:5.04	BRD-K55699053	BRD-K55699053	MCF7	trt_cp	4 uM	24 h	3	175	0.14	0.158275	0	0	1	1	0	-666	-666	0	0	0
DOS034_MCF7_24H:BRD-K57204377-001-01-8:5.03	BRD-K57204377	BRD-K57204377	MCF7	trt_cp	4 uM	24 h	3	113	0.03	0.0588749	0	0	1	1	0	-666	-666	0	0	0
DOS034_MCF7_24H:BRD-K58300809-001-01-1:5.06	BRD-K58300809	BRD-K58300809	MCF7	trt_cp	4 uM	24 h	3	221	0.14	0.177865	0	0	1	1	0	-666	-666	0	0	0
DOS034_MCF7_24H:BRD-K59446585-001-02-9:5	BRD-K59446585	BRD-K59446585	MCF7	trt_cp	4 uM	24 h	3	132	0.02	0.0519556	0	0	1	1	0	-666	-666	0	0	0
DOS034_MCF7_24H:BRD-K63096635-001-01-8:5.01	BRD-K63096635	BRD-K63096635	MCF7	trt_cp	4 uM	24 h	3	113	0.02	0.0480712	0	0	1	1	0	-666	-666	0	0	0
DOS034_MCF7_24H:BRD-K63383460-001-01-0:5	BRD-K63383460	BRD-K63383460	MCF7	trt_cp	4 uM	24 h	3	258	0.22	0.240908	0	0	1	1	0	-666	-666	0	0	0
DOS034_MCF7_24H:BRD-K65037509-001-01-3:5.04	BRD-K65037509	BRD-K65037509	MCF7	trt_cp	4 uM	24 h	3	102	0.04	0.0645893	0	0	1	1	0	-666	-666	0	0	0
DOS034_MCF7_24H:BRD-K65124508-001-01-0:5.01	BRD-K65124508	BRD-K65124508	MCF7	trt_cp	4 uM	24 h	3	135	0.09	0.11146	0	0	1	1	0	-666	-666	0	0	0
DOS034_MCF7_24H:BRD-K66586010-001-01-0:5.02	BRD-K66586010	BRD-K66586010	MCF7	trt_cp	4 uM	24 h	3	213	0.19	0.203422	0	0	1	1	0	-666	-666	0	0	0
DOS034_MCF7_24H:BRD-K66888355-001-01-3:4.85	BRD-K66888355	BRD-K66888355	MCF7	trt_cp	4 uM	24 h	3	120	0.04	0.0700569	0	0	1	1	0	-666	-666	0	0	0
DOS034_MCF7_24H:BRD-K68455755-001-01-5:5.01	BRD-K68455755	BRD-K68455755	MCF7	trt_cp	4 uM	24 h	3	104	0.03	0.0564817	0	0	1	1	0	-666	-666	0	0	0
DOS034_MCF7_24H:BRD-K70590207-001-01-9:5.01	BRD-K70590207	BRD-K70590207	MCF7	trt_cp	4 uM	24 h	3	229	0.18	0.205298	0	0	1	1	0	-666	-666	0	0	0
DOS034_MCF7_24H:BRD-K70595737-001-01-7:5	BRD-K70595737	BRD-K70595737	MCF7	trt_cp	4 uM	24 h	3	116	0.05	0.0770095	0	0	1	1	0	-666	-666	0	0	0
DOS034_MCF7_24H:BRD-K71404640-001-01-7:5.12	BRD-K71404640	BRD-K71404640	MCF7	trt_cp	4 uM	24 h	3	155	0.19	0.173529	0	0	1	1	0	-666	-666	0	0	0
DOS034_MCF7_24H:BRD-K71932341-001-01-9:5.02	BRD-K71932341	BRD-K71932341	MCF7	trt_cp	4 uM	24 h	3	166	0.08	0.116528	0	0	1	1	0	-666	-666	0	0	0
DOS034_MCF7_24H:BRD-K72042177-001-01-5:5.07	BRD-K72042177	BRD-K72042177	MCF7	trt_cp	4 uM	24 h	3	302	0.21	0.25465	0	0	1	1	0	-666	-666	0	0	0
DOS034_MCF7_24H:BRD-K73388776-001-01-6:5.01	BRD-K73388776	BRD-K73388776	MCF7	trt_cp	4 uM	24 h	3	185	0.04	0.0869854	0	0	1	1	0	-666	-666	0	0	0
DOS034_MCF7_24H:BRD-K73434976-001-01-6:4.99	BRD-K73434976	BRD-K73434976	MCF7	trt_cp	4 uM	24 h	3	160	0.1	0.127906	0	0	1	1	0	-666	-666	0	0	0
DOS034_MCF7_24H:BRD-K75035820-001-01-7:4.95	BRD-K75035820	BRD-K75035820	MCF7	trt_cp	4 uM	24 h	2	346	0.2	0.266001	0	0	1	1	0	-666	-666	0	0	0
DOS034_MCF7_24H:BRD-K76352008-001-01-9:5.17	BRD-K76352008	BRD-K76352008	MCF7	trt_cp	4 uM	24 h	3	174	0.14	0.157823	0	0	1	1	0	-666	-666	0	0	0
DOS034_MCF7_24H:BRD-K77326001-001-01-9:5.06	BRD-K77326001	BRD-K77326001	MCF7	trt_cp	4 uM	24 h	3	103	0.04	0.0649052	0	0	1	1	0	-666	-666	0	0	0
DOS034_MCF7_24H:BRD-K78544941-001-01-9:5	BRD-K78544941	BRD-K78544941	MCF7	trt_cp	4 uM	24 h	3	223	0.24	0.233931	0	0	1	1	0	-666	-666	0	0	0
DOS034_MCF7_24H:BRD-K79768170-001-02-3:5	BRD-K79768170	BRD-K79768170	MCF7	trt_cp	4 uM	24 h	2	102	0.08	0.0913431	0	0	1	1	0	-666	-666	0	0	0
DOS034_MCF7_24H:BRD-K80092909-001-01-5:5	BRD-K80092909	BRD-K80092909	MCF7	trt_cp	4 uM	24 h	3	106	0.03	0.0570222	0	0	1	1	0	-666	-666	0	0	0
DOS034_MCF7_24H:BRD-K80439608-001-01-2:4.95	BRD-K80439608	BRD-K80439608	MCF7	trt_cp	4 uM	24 h	3	219	0.2	0.211625	0	0	1	1	0	-666	-666	0	0	0
DOS034_MCF7_24H:BRD-K80622828-001-01-7:5.05	BRD-K80622828	BRD-K80622828	MCF7	trt_cp	4 uM	24 h	3	131	0.12	0.126782	0	0	1	1	0	-666	-666	0	0	0
DOS034_MCF7_24H:BRD-K81417919-001-01-1:4.88	BRD-K81417919	BRD-K81417919	MCF7	trt_cp	4 uM	24 h	3	203	0.1	0.144072	0	0	1	1	0	-666	-666	0	0	0
DOS034_MCF7_24H:BRD-K81496150-001-01-3:4.95	BRD-K81496150	BRD-K81496150	MCF7	trt_cp	4 uM	24 h	3	143	0.2	0.171007	0	0	1	1	0	-666	-666	0	0	0
DOS034_MCF7_24H:BRD-K81646882-001-01-8:4.97	BRD-K81646882	BRD-K81646882	MCF7	trt_cp	4 uM	24 h	3	158	0.12	0.139235	0	0	1	1	0	-666	-666	0	0	0
DOS034_MCF7_24H:BRD-K83541009-001-01-7:5.03	BRD-K83541009	BRD-K83541009	MCF7	trt_cp	4 uM	24 h	3	135	0.06	0.0910066	0	0	1	1	0	-666	-666	0	0	0
DOS034_MCF7_24H:BRD-K84770507-001-01-8:5.01	BRD-K84770507	BRD-K84770507	MCF7	trt_cp	4 uM	24 h	3	133	0.05	0.0824596	0	0	1	1	0	-666	-666	0	0	0
DOS034_MCF7_24H:BRD-K85569074-001-01-6:5	BRD-K85569074	BRD-K85569074	MCF7	trt_cp	4 uM	24 h	3	183	0.24	0.211915	0	0	1	1	0	-666	-666	0	0	0
DOS034_MCF7_24H:BRD-K86043715-001-02-4:5	BRD-K86043715	BRD-K86043715	MCF7	trt_cp	4 uM	24 h	3	192	0.14	0.165785	0	0	1	1	0	-666	-666	0	0	0
DOS034_MCF7_24H:BRD-K87426959-001-01-7:4.96	BRD-K87426959	BRD-K87426959	MCF7	trt_cp	4 uM	24 h	3	132	0.12	0.127265	0	0	1	1	0	-666	-666	0	0	0
DOS034_MCF7_24H:BRD-K88522059-001-01-1:5.06	BRD-K88522059	BRD-K88522059	MCF7	trt_cp	4 uM	24 h	3	201	0.21	0.207749	0	0	1	1	0	-666	-666	0	0	0
DOS034_MCF7_24H:BRD-K89185880-001-01-1:5.05	BRD-K89185880	BRD-K89185880	MCF7	trt_cp	4 uM	24 h	3	163	0.17	0.168325	0	0	1	1	0	-666	-666	0	0	0
DOS034_MCF7_24H:BRD-K89288521-001-01-8:5.04	BRD-K89288521	BRD-K89288521	MCF7	trt_cp	4 uM	24 h	3	128	0.05	0.0808948	0	0	1	1	0	-666	-666	0	0	0
DOS034_MCF7_24H:BRD-K91257617-001-01-4:5.2	BRD-K91257617	BRD-K91257617	MCF7	trt_cp	4 uM	24 h	3	123	0.08	0.100306	0	0	1	1	0	-666	-666	0	0	0
DOS034_MCF7_24H:BRD-K91390083-001-01-8:4.98	BRD-K91390083	BRD-K91390083	MCF7	trt_cp	4 uM	24 h	3	145	0.07	0.101874	0	0	1	1	0	-666	-666	0	0	0
DOS034_MCF7_24H:BRD-K92364610-001-01-4:5.01	BRD-K92364610	BRD-K92364610	MCF7	trt_cp	4 uM	24 h	3	116	0.04	0.0688794	0	0	1	1	0	-666	-666	0	0	0
DOS034_MCF7_24H:BRD-K92740670-001-01-2:5.05	BRD-K92740670	BRD-K92740670	MCF7	trt_cp	4 uM	24 h	3	160	0.12	0.140114	0	0	1	1	0	-666	-666	0	0	0
DOS034_MCF7_24H:BRD-K94575695-001-01-1:5.12	BRD-K94575695	BRD-K94575695	MCF7	trt_cp	4 uM	24 h	3	91	0.08	0.0862772	0	0	1	1	0	-666	-666	0	0	0
DOS034_MCF7_24H:BRD-K94979678-001-04-0:5	BRD-K94979678	SD-6-035-A12	MCF7	trt_cp	4 uM	24 h	3	201	0.28	0.239887	0	0	1	1	0	-666	-666	0	0	0
DOS034_MCF7_24H:BRD-K96539190-001-01-5:4.97	BRD-K96539190	BRD-K96539190	MCF7	trt_cp	4 uM	24 h	3	216	0.1	0.148613	0	0	1	1	0	-666	-666	0	0	0
DOS034_MCF7_24H:BRD-K97357148-001-01-4:5.06	BRD-K97357148	BRD-K97357148	MCF7	trt_cp	4 uM	24 h	3	131	0.03	0.0633909	0	0	1	1	0	-666	-666	0	0	0
DOS034_MCF7_24H:BRD-K99958302-001-01-9:5.1	BRD-K99958302	BRD-K99958302	MCF7	trt_cp	4 uM	24 h	3	154	0.12	0.137462	0	0	1	1	0	-666	-666	0	0	0
DOS034_PC3_24H:BRD-K00179355-001-01-6:5.02	BRD-K00179355	BRD-K00179355	PC3	trt_cp	4 uM	24 h	3	158	0.08	0.113685	0	0	1	1	0	-666	-666	0	0	0
DOS034_PC3_24H:BRD-K00458136-001-01-0:5	BRD-K00458136	BRD-K00458136	PC3	trt_cp	4 uM	24 h	3	179	0.07	0.113189	0	0	1	1	0	-666	-666	0	0	0
DOS034_PC3_24H:BRD-K00547540-001-02-8:5.01	BRD-K00547540	BRD-K00547540	PC3	trt_cp	4 uM	24 h	3	165	0.06	0.100612	0	0	1	1	0	-666	-666	0	0	0
DOS034_PC3_24H:BRD-K01981286-001-01-8:5.01	BRD-K01981286	BRD-K01981286	PC3	trt_cp	4 uM	24 h	3	152	0.04	0.0788465	0	0	1	1	0	-666	-666	0	0	0
DOS034_PC3_24H:BRD-K02109522-001-01-9:4.96	BRD-K02109522	BRD-K02109522	PC3	trt_cp	4 uM	24 h	3	213	0.12	0.161663	0	0	1	1	0	-666	-666	0	0	0
DOS034_PC3_24H:BRD-K02515288-001-01-1:5.08	BRD-K02515288	BRD-K02515288	PC3	trt_cp	4 uM	24 h	3	180	0.16	0.171604	0	0	1	1	0	-666	-666	0	0	0
DOS034_PC3_24H:BRD-K02917242-001-01-4:5.01	BRD-K02917242	BRD-K02917242	PC3	trt_cp	4 uM	24 h	3	150	0.04	0.078326	0	0	1	1	0	-666	-666	0	0	0
DOS034_PC3_24H:BRD-K05351800-001-01-7:5.01	BRD-K05351800	BRD-K05351800	PC3	trt_cp	4 uM	24 h	3	156	0.07	0.105668	0	0	1	1	0	-666	-666	0	0	0
DOS034_PC3_24H:BRD-K06064877-001-01-3:5.05	BRD-K06064877	BRD-K06064877	PC3	trt_cp	4 uM	24 h	3	100	0.05	0.0715016	0	0	1	1	0	-666	-666	0	0	0
DOS034_PC3_24H:BRD-K07666543-001-01-8:5.08	BRD-K07666543	BRD-K07666543	PC3	trt_cp	4 uM	24 h	3	259	0.21	0.235825	0	0	1	1	0	-666	-666	0	0	0
DOS034_PC3_24H:BRD-K07881060-001-02-4:5	BRD-K07881060	BRD-K07881060	PC3	trt_cp	4 uM	24 h	3	159	0.09	0.120962	0	0	1	1	0	-666	-666	0	0	0
DOS034_PC3_24H:BRD-K08061170-001-01-1:5.01	BRD-K08061170	BRD-K08061170	PC3	trt_cp	4 uM	24 h	3	164	0.06	0.100306	0	0	1	1	0	-666	-666	0	0	0
DOS034_PC3_24H:BRD-K08251038-001-01-0:5.06	BRD-K08251038	BRD-K08251038	PC3	trt_cp	4 uM	24 h	3	113	0.11	0.112737	0	0	1	1	0	-666	-666	0	0	0
DOS034_PC3_24H:BRD-K10170503-001-01-4:5.05	BRD-K10170503	BRD-K10170503	PC3	trt_cp	4 uM	24 h	3	166	0.04	0.0823976	0	0	1	1	0	-666	-666	0	0	0
DOS034_PC3_24H:BRD-K11746559-001-01-3:5.04	BRD-K11746559	BRD-K11746559	PC3	trt_cp	4 uM	24 h	3	132	0.04	0.0734763	0	0	1	1	0	-666	-666	0	0	0
DOS034_PC3_24H:BRD-K12117859-001-02-1:5	BRD-K12117859	BRD-K12117859	PC3	trt_cp	4 uM	24 h	3	244	0.23	0.239546	0	0	1	1	0	-666	-666	0	0	0
DOS034_PC3_24H:BRD-K12744202-001-01-8:5.01	BRD-K12744202	BRD-K12744202	PC3	trt_cp	4 uM	24 h	3	135	0.13	0.133958	0	0	1	1	0	-666	-666	0	0	0
DOS034_PC3_24H:BRD-K15233676-001-01-6:5	BRD-K15233676	BRD-K15233676	PC3	trt_cp	4 uM	24 h	3	141	0.05	0.0849034	0	0	1	1	0	-666	-666	0	0	0
DOS034_PC3_24H:BRD-K15328325-001-01-9:5.02	BRD-K15328325	BRD-K15328325	PC3	trt_cp	4 uM	24 h	3	163	0.13	0.147196	0	0	1	1	0	-666	-666	0	0	0
DOS034_PC3_24H:BRD-K16464815-001-01-8:5.01	BRD-K16464815	BRD-K16464815	PC3	trt_cp	4 uM	24 h	3	131	0.1	0.115735	0	0	1	1	0	-666	-666	0	0	0
DOS034_PC3_24H:BRD-K17401882-001-01-7:5	BRD-K17401882	BRD-K17401882	PC3	trt_cp	4 uM	24 h	3	161	0.07	0.107348	0	0	1	1	0	-666	-666	0	0	0
DOS034_PC3_24H:BRD-K18415753-001-01-2:5.21	BRD-K18415753	BRD-K18415753	PC3	trt_cp	4 uM	24 h	3	116	0.06	0.0843597	0	0	1	1	0	-666	-666	0	0	0
DOS034_PC3_24H:BRD-K19818442-001-01-3:5.02	BRD-K19818442	BRD-K19818442	PC3	trt_cp	4 uM	24 h	3	193	0.05	0.0993332	0	0	1	1	0	-666	-666	0	0	0
DOS034_PC3_24H:BRD-K20531360-001-01-7:5.06	BRD-K20531360	BRD-K20531360	PC3	trt_cp	4 uM	24 h	3	122	0.07	0.0934457	0	0	1	1	0	-666	-666	0	0	0
DOS034_PC3_24H:BRD-K21658057-001-01-5:5.15	BRD-K21658057	BRD-K21658057	PC3	trt_cp	4 uM	24 h	3	136	0.12	0.129179	0	0	1	1	0	-666	-666	0	0	0
DOS034_PC3_24H:BRD-K22450189-001-01-7:5.04	BRD-K22450189	BRD-K22450189	PC3	trt_cp	4 uM	24 h	3	135	0.05	0.0830773	0	0	1	1	0	-666	-666	0	0	0
DOS034_PC3_24H:BRD-K23263381-001-01-9:4.93	BRD-K23263381	BRD-K23263381	PC3	trt_cp	4 uM	24 h	3	130	0.07	0.0964609	0	0	1	1	0	-666	-666	0	0	0
DOS034_PC3_24H:BRD-K23287115-001-01-1:5.04	BRD-K23287115	BRD-K23287115	PC3	trt_cp	4 uM	24 h	3	116	0.1	0.108908	0	0	1	1	0	-666	-666	0	0	0
DOS034_PC3_24H:BRD-K23961390-001-02-5:5	BRD-K23961390	BRD-K23961390	PC3	trt_cp	4 uM	24 h	3	194	0.15	0.172495	0	0	1	1	0	-666	-666	0	0	0
DOS034_PC3_24H:BRD-K25997353-001-02-2:5.04	BRD-K25997353	BRD-K25997353	PC3	trt_cp	4 uM	24 h	3	228	0.19	0.210463	0	0	1	1	0	-666	-666	0	0	0
DOS034_PC3_24H:BRD-K27198330-001-01-5:4.95	BRD-K27198330	BRD-K27198330	PC3	trt_cp	4 uM	24 h	3	153	0.04	0.0791054	0	0	1	1	0	-666	-666	0	0	0
DOS034_PC3_24H:BRD-K27429081-001-01-5:5	BRD-K27429081	BRD-K27429081	PC3	trt_cp	4 uM	24 h	3	162	0.04	0.0813988	0	0	1	1	0	-666	-666	0	0	0
DOS034_PC3_24H:BRD-K29256470-001-01-9:5	BRD-K29256470	BRD-K29256470	PC3	trt_cp	4 uM	24 h	3	149	0.06	0.0956091	0	0	1	1	0	-666	-666	0	0	0
DOS034_PC3_24H:BRD-K30633722-001-01-2:5.05	BRD-K30633722	BRD-K30633722	PC3	trt_cp	4 uM	24 h	3	171	0.12	0.14485	0	0	1	1	0	-666	-666	0	0	0
DOS034_PC3_24H:BRD-K31822300-001-01-0:5.01	BRD-K31822300	BRD-K31822300	PC3	trt_cp	4 uM	24 h	3	154	0.1	0.125485	0	0	1	1	0	-666	-666	0	0	0
DOS034_PC3_24H:BRD-K31998493-001-01-5:5.03	BRD-K31998493	BRD-K31998493	PC3	trt_cp	4 uM	24 h	3	184	0.1	0.137164	0	0	1	1	0	-666	-666	0	0	0
DOS034_PC3_24H:BRD-K35418438-001-01-8:5.04	BRD-K35418438	BRD-K35418438	PC3	trt_cp	4 uM	24 h	3	164	0.14	0.15322	0	0	1	1	0	-666	-666	0	0	0
DOS034_PC3_24H:BRD-K36596997-001-01-3:5.03	BRD-K36596997	BRD-K36596997	PC3	trt_cp	4 uM	24 h	3	123	0.02	0.0501531	0	0	1	1	0	-666	-666	0	0	0
DOS034_PC3_24H:BRD-K36864553-001-01-1:5.04	BRD-K36864553	BRD-K36864553	PC3	trt_cp	4 uM	24 h	3	439	0.29	0.360796	0	0	1	1	0	-666	-666	0	0	0
DOS034_PC3_24H:BRD-K37322457-001-01-6:5.01	BRD-K37322457	BRD-K37322457	PC3	trt_cp	4 uM	24 h	3	102	0.05	0.072213	0	0	1	1	0	-666	-666	0	0	0
DOS034_PC3_24H:BRD-K37495811-001-01-1:5.05	BRD-K37495811	BRD-K37495811	PC3	trt_cp	4 uM	24 h	3	188	0.09	0.131532	0	0	1	1	0	-666	-666	0	0	0
DOS034_PC3_24H:BRD-K37631226-001-01-0:5.01	BRD-K37631226	BRD-K37631226	PC3	trt_cp	4 uM	24 h	3	164	0.04	0.0818997	0	0	1	1	0	-666	-666	0	0	0
DOS034_PC3_24H:BRD-K38459107-001-01-9:5	BRD-K38459107	BRD-K38459107	PC3	trt_cp	4 uM	24 h	3	145	0.09	0.115514	0	0	1	1	0	-666	-666	0	0	0
DOS034_PC3_24H:BRD-K40249559-001-01-3:4.92	BRD-K40249559	BRD-K40249559	PC3	trt_cp	4 uM	24 h	3	150	0.08	0.11077	0	0	1	1	0	-666	-666	0	0	0
DOS034_PC3_24H:BRD-K41069217-001-01-8:5.03	BRD-K41069217	BRD-K41069217	PC3	trt_cp	4 uM	24 h	3	152	0.1	0.124667	0	0	1	1	0	-666	-666	0	0	0
DOS034_PC3_24H:BRD-K41526317-001-02-4:4.99	BRD-K41526317	BRD-K41526317	PC3	trt_cp	4 uM	24 h	3	176	0.17	0.174909	0	0	1	1	0	-666	-666	0	0	0
DOS034_PC3_24H:BRD-K42303783-001-01-4:5.09	BRD-K42303783	BRD-K42303783	PC3	trt_cp	4 uM	24 h	3	171	0.13	0.150765	0	0	1	1	0	-666	-666	0	0	0
DOS034_PC3_24H:BRD-K42427050-001-01-7:5.03	BRD-K42427050	BRD-K42427050	PC3	trt_cp	4 uM	24 h	3	192	0.09	0.132924	0	0	1	1	0	-666	-666	0	0	0
DOS034_PC3_24H:BRD-K43453714-001-01-0:4.99	BRD-K43453714	BRD-K43453714	PC3	trt_cp	4 uM	24 h	3	160	0.06	0.0990755	0	0	1	1	0	-666	-666	0	0	0
DOS034_PC3_24H:BRD-K44036769-001-01-6:5.05	BRD-K44036769	BRD-K44036769	PC3	trt_cp	4 uM	24 h	3	136	0.1	0.117923	0	0	1	1	0	-666	-666	0	0	0
DOS034_PC3_24H:BRD-K44575839-001-01-9:5.02	BRD-K44575839	BRD-K44575839	PC3	trt_cp	4 uM	24 h	3	131	0.05	0.0818373	0	0	1	1	0	-666	-666	0	0	0
DOS034_PC3_24H:BRD-K44816676-001-01-3:5.02	BRD-K44816676	BRD-K44816676	PC3	trt_cp	4 uM	24 h	3	308	0.1	0.177462	0	0	1	1	0	-666	-666	0	0	0
DOS034_PC3_24H:BRD-K45222065-001-01-2:5.03	BRD-K45222065	BRD-K45222065	PC3	trt_cp	4 uM	24 h	3	194	0.09	0.133614	0	0	1	1	0	-666	-666	0	0	0
DOS034_PC3_24H:BRD-K45690206-001-01-0:4.98	BRD-K45690206	BRD-K45690206	PC3	trt_cp	4 uM	24 h	3	397	0.19	0.277717	0	0	1	1	0	-666	-666	0	0	0
DOS034_PC3_24H:BRD-K46448313-001-01-2:5.02	BRD-K46448313	BRD-K46448313	PC3	trt_cp	4 uM	24 h	3	144	0.06	0.0939913	0	0	1	1	0	-666	-666	0	0	0
DOS034_PC3_24H:BRD-K47081163-001-01-1:4.95	BRD-K47081163	BRD-K47081163	PC3	trt_cp	4 uM	24 h	3	176	0.07	0.112237	0	0	1	1	0	-666	-666	0	0	0
DOS034_PC3_24H:BRD-K48465004-001-02-6:4.98	BRD-K48465004	BRD-K48465004	PC3	trt_cp	4 uM	24 h	3	243	0.13	0.179724	0	0	1	1	0	-666	-666	0	0	0
DOS034_PC3_24H:BRD-K49923618-001-01-3:5.22	BRD-K49923618	BRD-K49923618	PC3	trt_cp	4 uM	24 h	3	128	0.04	0.0723545	0	0	1	1	0	-666	-666	0	0	0
DOS034_PC3_24H:BRD-K53315742-001-01-4:5	BRD-K53315742	BRD-K53315742	PC3	trt_cp	4 uM	24 h	3	217	0.16	0.188417	0	0	1	1	0	-666	-666	0	0	0
DOS034_PC3_24H:BRD-K55010869-001-01-6:4.92	BRD-K55010869	BRD-K55010869	PC3	trt_cp	4 uM	24 h	3	276	0.13	0.191539	0	0	1	1	0	-666	-666	0	0	0
DOS034_PC3_24H:BRD-K55185663-001-01-4:4.99	BRD-K55185663	BRD-K55185663	PC3	trt_cp	4 uM	24 h	3	188	0.09	0.131532	0	0	1	1	0	-666	-666	0	0	0
DOS034_PC3_24H:BRD-K55210983-001-01-3:4.99	BRD-K55210983	BRD-K55210983	PC3	trt_cp	4 uM	24 h	3	111	0.09	0.101068	0	0	1	1	0	-666	-666	0	0	0
DOS034_PC3_24H:BRD-K56646986-001-01-4:5.04	BRD-K56646986	BRD-K56646986	PC3	trt_cp	4 uM	24 h	2	97	0.09	0.0944795	0	0	1	1	0	-666	-666	0	0	0
DOS034_PC3_24H:BRD-K56899980-001-01-5:5.01	BRD-K56899980	BRD-K56899980	PC3	trt_cp	4 uM	24 h	3	234	0.13	0.176364	0	0	1	1	0	-666	-666	0	0	0
DOS034_PC3_24H:BRD-K59980440-001-01-4:5.01	BRD-K59980440	SA-424763	PC3	trt_cp	4 uM	24 h	3	120	0.02	0.0495377	0	0	1	1	0	-666	-666	0	0	0
DOS034_PC3_24H:BRD-K60756411-001-01-0:4.98	BRD-K60756411	BRD-K60756411	PC3	trt_cp	4 uM	24 h	3	203	0.19	0.198589	0	0	1	1	0	-666	-666	0	0	0
DOS034_PC3_24H:BRD-K63880531-001-01-0:5.03	BRD-K63880531	BRD-K63880531	PC3	trt_cp	4 uM	24 h	3	187	0.03	0.0757377	0	0	1	1	0	-666	-666	0	0	0
DOS034_PC3_24H:BRD-K66812281-001-01-2:4.96	BRD-K66812281	BRD-K66812281	PC3	trt_cp	4 uM	24 h	3	145	0.07	0.101874	0	0	1	1	0	-666	-666	0	0	0
DOS034_PC3_24H:BRD-K67484450-001-01-4:5.03	BRD-K67484450	BRD-K67484450	PC3	trt_cp	4 uM	24 h	3	117	0.03	0.0599079	0	0	1	1	0	-666	-666	0	0	0
DOS034_PC3_24H:BRD-K68253248-001-01-9:5.08	BRD-K68253248	BRD-K68253248	PC3	trt_cp	4 uM	24 h	3	379	0.27	0.323469	0	0	1	1	0	-666	-666	0	0	0
DOS034_PC3_24H:BRD-K68278258-001-01-3:5.1	BRD-K68278258	BRD-K68278258	PC3	trt_cp	4 uM	24 h	3	151	0.08	0.111138	0	0	1	1	0	-666	-666	0	0	0
DOS034_PC3_24H:BRD-K70711508-001-01-7:5	BRD-K70711508	BRD-K70711508	PC3	trt_cp	4 uM	24 h	3	155	0.08	0.112601	0	0	1	1	0	-666	-666	0	0	0
DOS034_PC3_24H:BRD-K71935941-001-01-6:5.01	BRD-K71935941	BRD-K71935941	PC3	trt_cp	4 uM	24 h	3	143	0.04	0.0764766	0	0	1	1	0	-666	-666	0	0	0
DOS034_PC3_24H:BRD-K72042177-001-01-5:5.07	BRD-K72042177	BRD-K72042177	PC3	trt_cp	4 uM	24 h	3	194	0.04	0.0890761	0	0	1	1	0	-666	-666	0	0	0
DOS034_PC3_24H:BRD-K72913684-001-01-3:5.01	BRD-K72913684	BRD-K72913684	PC3	trt_cp	4 uM	24 h	3	172	0.11	0.139088	0	0	1	1	0	-666	-666	0	0	0
DOS034_PC3_24H:BRD-K72913953-001-01-7:5.03	BRD-K72913953	BRD-K72913953	PC3	trt_cp	4 uM	24 h	3	122	0.07	0.0934457	0	0	1	1	0	-666	-666	0	0	0
DOS034_PC3_24H:BRD-K73297432-001-02-3:5	BRD-K73297432	BRD-K73297432	PC3	trt_cp	4 uM	24 h	3	259	0.07	0.136154	0	0	1	1	0	-666	-666	0	0	0
DOS034_PC3_24H:BRD-K73388776-001-01-6:5.01	BRD-K73388776	BRD-K73388776	PC3	trt_cp	4 uM	24 h	3	190	0.08	0.124667	0	0	1	1	0	-666	-666	0	0	0
DOS034_PC3_24H:BRD-K73434976-001-01-6:4.99	BRD-K73434976	BRD-K73434976	PC3	trt_cp	4 uM	24 h	3	153	0.07	0.104647	0	0	1	1	0	-666	-666	0	0	0
DOS034_PC3_24H:BRD-K73939795-001-01-3:4.99	BRD-K73939795	BRD-K73939795	PC3	trt_cp	4 uM	24 h	3	136	0.06	0.0913431	0	0	1	1	0	-666	-666	0	0	0
DOS034_PC3_24H:BRD-K74407269-001-01-7:5.03	BRD-K74407269	BRD-K74407269	PC3	trt_cp	4 uM	24 h	3	152	0.04	0.0788465	0	0	1	1	0	-666	-666	0	0	0
DOS034_PC3_24H:BRD-K76138094-001-01-7:5.01	BRD-K76138094	BRD-K76138094	PC3	trt_cp	4 uM	24 h	3	126	0.05	0.0802603	0	0	1	1	0	-666	-666	0	0	0
DOS034_PC3_24H:BRD-K77326001-001-01-9:5.06	BRD-K77326001	BRD-K77326001	PC3	trt_cp	4 uM	24 h	3	207	0.13	0.165877	0	0	1	1	0	-666	-666	0	0	0
DOS034_PC3_24H:BRD-K77741497-001-01-0:5.04	BRD-K77741497	BRD-K77741497	PC3	trt_cp	4 uM	24 h	3	152	0.11	0.130752	0	0	1	1	0	-666	-666	0	0	0
DOS034_PC3_24H:BRD-K77922066-001-01-7:5.01	BRD-K77922066	BRD-K77922066	PC3	trt_cp	4 uM	24 h	3	138	0.12	0.130125	0	0	1	1	0	-666	-666	0	0	0
DOS034_PC3_24H:BRD-K80058284-001-01-1:5.04	BRD-K80058284	BRD-K80058284	PC3	trt_cp	4 uM	24 h	3	208	0.09	0.138351	0	0	1	1	0	-666	-666	0	0	0
DOS034_PC3_24H:BRD-K80092909-001-01-5:5	BRD-K80092909	BRD-K80092909	PC3	trt_cp	4 uM	24 h	3	186	0.17	0.179809	0	0	1	1	0	-666	-666	0	0	0
DOS034_PC3_24H:BRD-K80439608-001-01-2:4.95	BRD-K80439608	BRD-K80439608	PC3	trt_cp	4 uM	24 h	2	100	0.07	0.0846018	0	0	1	1	0	-666	-666	0	0	0
DOS034_PC3_24H:BRD-K80622828-001-01-7:5.05	BRD-K80622828	BRD-K80622828	PC3	trt_cp	4 uM	24 h	3	176	0.09	0.127265	0	0	1	1	0	-666	-666	0	0	0
DOS034_PC3_24H:BRD-K80954162-001-01-8:5.02	BRD-K80954162	BRD-K80954162	PC3	trt_cp	4 uM	24 h	3	149	0.13	0.140733	0	0	1	1	0	-666	-666	0	0	0
DOS034_PC3_24H:BRD-K81461172-001-02-9:4.99	BRD-K81461172	BRD-K81461172	PC3	trt_cp	4 uM	24 h	3	148	0.1	0.123016	0	0	1	1	0	-666	-666	0	0	0
DOS034_PC3_24H:BRD-K83541009-001-01-7:5.03	BRD-K83541009	BRD-K83541009	PC3	trt_cp	4 uM	24 h	2	126	0.04	0.071787	0	0	1	1	0	-666	-666	0	0	0
DOS034_PC3_24H:BRD-K83548510-001-02-2:4.99	BRD-K83548510	BRD-K83548510	PC3	trt_cp	4 uM	24 h	3	277	0.1	0.168295	0	0	1	1	0	-666	-666	0	0	0
DOS034_PC3_24H:BRD-K84536720-001-01-4:5.06	BRD-K84536720	BRD-K84536720	PC3	trt_cp	4 uM	24 h	3	135	0.04	0.0743066	0	0	1	1	0	-666	-666	0	0	0
DOS034_PC3_24H:BRD-K85569074-001-01-6:5	BRD-K85569074	BRD-K85569074	PC3	trt_cp	4 uM	24 h	3	128	0.09	0.108532	0	0	1	1	0	-666	-666	0	0	0
DOS034_PC3_24H:BRD-K87520488-001-01-7:5.02	BRD-K87520488	BRD-K87520488	PC3	trt_cp	4 uM	24 h	3	172	0.21	0.192178	0	0	1	1	0	-666	-666	0	0	0
DOS034_PC3_24H:BRD-K91390083-001-01-8:4.98	BRD-K91390083	BRD-K91390083	PC3	trt_cp	4 uM	24 h	3	142	0.16	0.152417	0	0	1	1	0	-666	-666	0	0	0
DOS034_PC3_24H:BRD-K94575695-001-01-1:5.12	BRD-K94575695	BRD-K94575695	PC3	trt_cp	4 uM	24 h	3	178	0.12	0.147785	0	0	1	1	0	-666	-666	0	0	0
DOS034_PC3_24H:BRD-K96309168-001-01-1:5.03	BRD-K96309168	BRD-K96309168	PC3	trt_cp	4 uM	24 h	3	117	0.07	0.0915108	0	0	1	1	0	-666	-666	0	0	0
DOS034_PC3_24H:BRD-K99395085-001-01-7:5.05	BRD-K99395085	BRD-K99395085	PC3	trt_cp	4 uM	24 h	3	135	0.05	0.0830773	0	0	1	1	0	-666	-666	0	0	0
DOS034_PC3_24H:BRD-K99958302-001-01-9:5.1	BRD-K99958302	BRD-K99958302	PC3	trt_cp	4 uM	24 h	3	122	0.04	0.0706383	0	0	1	1	0	-666	-666	0	0	0
DOS036_A549_24H:BRD-K00846846-001-01-7:5.09	BRD-K00846846	BRD-K00846846	A549	trt_cp	4 uM	24 h	2	73	0.02	0.0386373	0	0	1	1	0	-666	-666	0	0	0
DOS036_A549_24H:BRD-K01121544-001-01-9:4.94	BRD-K01121544	BRD-K01121544	A549	trt_cp	4 uM	24 h	2	94	0.02	0.0438439	0	0	1	1	0	-666	-666	0	0	0
DOS036_A549_24H:BRD-K01676918-001-01-0:4.97	BRD-K01676918	BRD-K01676918	A549	trt_cp	4 uM	24 h	2	98	0.11	0.104988	0	0	1	1	0	-666	-666	0	0	0
DOS036_A549_24H:BRD-K01700755-001-01-4:4.92	BRD-K01700755	BRD-K01700755	A549	trt_cp	4 uM	24 h	2	71	0.08	0.0762087	0	0	1	1	0	-666	-666	0	0	0
DOS036_A549_24H:BRD-K02229102-001-01-3:5.02	BRD-K02229102	BRD-K02229102	A549	trt_cp	4 uM	24 h	2	87	0.21	0.136678	0	0	1	1	0	-666	-666	0	0	0
DOS036_A549_24H:BRD-K02612980-001-01-7:4.91	BRD-K02612980	BRD-K02612980	A549	trt_cp	4 uM	24 h	2	65	0.1	0.0815243	0	0	1	1	0	-666	-666	0	0	0
DOS036_A549_24H:BRD-K03817886-001-02-4:5	BRD-K03817886	BRD-K03817886	A549	trt_cp	4 uM	24 h	2	87	0.06	0.0730577	0	0	1	1	0	-666	-666	0	0	0
DOS036_A549_24H:BRD-K04749191-001-02-8:5.02	BRD-K04749191	BRD-K04749191	A549	trt_cp	4 uM	24 h	2	74	0.08	0.0778021	0	0	1	1	0	-666	-666	0	0	0
DOS036_A549_24H:BRD-K05662507-001-01-3:5.12	BRD-K05662507	BRD-K05662507	A549	trt_cp	4 uM	24 h	2	117	0.02	0.0489146	0	0	1	1	0	-666	-666	0	0	0
DOS036_A549_24H:BRD-K08209559-001-01-7:4.98	BRD-K08209559	BRD-K08209559	A549	trt_cp	4 uM	24 h	2	207	0.13	0.165877	0	0	1	1	0	-666	-666	0	0	0
DOS036_A549_24H:BRD-K08460070-001-01-6:4.93	BRD-K08460070	BRD-K08460070	A549	trt_cp	4 uM	24 h	2	190	0.36	0.264459	0	0	1	1	0	-666	-666	0	0	0
DOS036_A549_24H:BRD-K08585415-001-01-4:4.85	BRD-K08585415	BRD-K08585415	A549	trt_cp	4 uM	24 h	2	106	0.08	0.0931169	0	0	1	1	0	-666	-666	0	0	0
DOS036_A549_24H:BRD-K09300252-001-02-1:5.01	BRD-K09300252	BRD-K09300252	A549	trt_cp	4 uM	24 h	2	126	0.13	0.129416	0	0	1	1	0	-666	-666	0	0	0
DOS036_A549_24H:BRD-K09757845-001-02-6:5.03	BRD-K09757845	BRD-K09757845	A549	trt_cp	4 uM	24 h	2	116	0.18	0.146115	0	0	1	1	0	-666	-666	0	0	0
DOS036_A549_24H:BRD-K10580927-001-01-2:5.04	BRD-K10580927	BRD-K10580927	A549	trt_cp	4 uM	24 h	2	84	0.19	0.127746	0	0	1	1	0	-666	-666	0	0	0
DOS036_A549_24H:BRD-K10722141-001-01-0:5.13	BRD-K10722141	BRD-K10722141	A549	trt_cp	4 uM	24 h	2	128	0.18	0.153487	0	0	1	1	0	-666	-666	0	0	0
DOS036_A549_24H:BRD-K12331173-001-02-7:5.01	BRD-K12331173	BRD-K12331173	A549	trt_cp	4 uM	24 h	2	71	0.16	0.107775	0	0	1	1	0	-666	-666	0	0	0
DOS036_A549_24H:BRD-K12497208-001-01-7:5.07	BRD-K12497208	BRD-K12497208	A549	trt_cp	4 uM	24 h	2	67	0.02	0.0370154	0	0	1	1	0	-666	-666	0	0	0
DOS036_A549_24H:BRD-K13205342-001-02-8:5.01	BRD-K13205342	BRD-K13205342	A549	trt_cp	4 uM	24 h	2	96	0.11	0.103911	0	0	1	1	0	-666	-666	0	0	0
DOS036_A549_24H:BRD-K13614235-001-02-1:5	BRD-K13614235	BRD-K13614235	A549	trt_cp	4 uM	24 h	2	117	0.1	0.109376	0	0	1	1	0	-666	-666	0	0	0
DOS036_A549_24H:BRD-K15845256-001-01-5:5.16	BRD-K15845256	BRD-K15845256	A549	trt_cp	4 uM	24 h	2	127	0.05	0.0805782	0	0	1	1	0	-666	-666	0	0	0
DOS036_A549_24H:BRD-K16670827-001-01-6:5.02	BRD-K16670827	BRD-K16670827	A549	trt_cp	4 uM	24 h	2	76	0.02	0.0394232	0	0	1	1	0	-666	-666	0	0	0
DOS036_A549_24H:BRD-K16671107-001-02-3:5.04	BRD-K16671107	BRD-K16671107	A549	trt_cp	4 uM	24 h	2	254	0.04	0.101924	0	0	1	1	0	-666	-666	0	0	0
DOS036_A549_24H:BRD-K17663841-001-01-2:5.03	BRD-K17663841	BRD-K17663841	A549	trt_cp	4 uM	24 h	2	83	0.13	0.105037	0	0	1	1	0	-666	-666	0	0	0
DOS036_A549_24H:BRD-K19016577-001-02-9:5.03	BRD-K19016577	BRD-K19016577	A549	trt_cp	4 uM	24 h	2	88	0.04	0.0599932	0	0	1	1	0	-666	-666	0	0	0
DOS036_A549_24H:BRD-K19845538-001-02-9:5	BRD-K19845538	BRD-K19845538	A549	trt_cp	4 uM	24 h	2	106	0.07	0.0871029	0	0	1	1	0	-666	-666	0	0	0
DOS036_A549_24H:BRD-K19973268-001-02-5:5.02	BRD-K19973268	BRD-K19973268	A549	trt_cp	4 uM	24 h	2	93	0.07	0.081587	0	0	1	1	0	-666	-666	0	0	0
DOS036_A549_24H:BRD-K20013327-001-01-8:4.91	BRD-K20013327	BRD-K20013327	A549	trt_cp	4 uM	24 h	2	82	0.18	0.12285	0	0	1	1	0	-666	-666	0	0	0
DOS036_A549_24H:BRD-K20037743-001-01-3:5.23	BRD-K20037743	BRD-K20037743	A549	trt_cp	4 uM	24 h	2	164	0.2	0.183133	0	0	1	1	0	-666	-666	0	0	0
DOS036_A549_24H:BRD-K21125707-001-02-7:5.01	BRD-K21125707	BRD-K21125707	A549	trt_cp	4 uM	24 h	2	138	0.1	0.118787	0	0	1	1	0	-666	-666	0	0	0
DOS036_A549_24H:BRD-K22790182-001-01-3:4.91	BRD-K22790182	BRD-K22790182	A549	trt_cp	4 uM	24 h	2	181	0.08	0.121679	0	0	1	1	0	-666	-666	0	0	0
DOS036_A549_24H:BRD-K23038591-001-01-1:4.92	BRD-K23038591	BRD-K23038591	A549	trt_cp	4 uM	24 h	2	65	0.11	0.0855034	0	0	1	1	0	-666	-666	0	0	0
DOS036_A549_24H:BRD-K23108726-001-01-0:5.17	BRD-K23108726	BRD-K23108726	A549	trt_cp	4 uM	24 h	2	186	0.05	0.0975151	0	0	1	1	0	-666	-666	0	0	0
DOS036_A549_24H:BRD-K26273696-001-01-5:4.96	BRD-K26273696	BRD-K26273696	A549	trt_cp	4 uM	24 h	2	87	0.18	0.12654	0	0	1	1	0	-666	-666	0	0	0
DOS036_A549_24H:BRD-K28179362-001-02-3:5.03	BRD-K28179362	BRD-K28179362	A549	trt_cp	4 uM	24 h	2	69	0.02	0.0375639	0	0	1	1	0	-666	-666	0	0	0
DOS036_A549_24H:BRD-K28907425-001-02-2:5.02	BRD-K28907425	BRD-K28907425	A549	trt_cp	4 uM	24 h	2	105	0.11	0.108673	0	0	1	1	0	-666	-666	0	0	0
DOS036_A549_24H:BRD-K30653168-001-02-9:5.03	BRD-K30653168	BRD-K30653168	A549	trt_cp	4 uM	24 h	2	114	0.13	0.123099	0	0	1	1	0	-666	-666	0	0	0
DOS036_A549_24H:BRD-K30658064-001-02-3:5.03	BRD-K30658064	BRD-K30658064	A549	trt_cp	4 uM	24 h	2	152	0.04	0.0788465	0	0	1	1	0	-666	-666	0	0	0
DOS036_A549_24H:BRD-K31788208-001-02-4:5	BRD-K31788208	BRD-K31788208	A549	trt_cp	4 uM	24 h	2	75	0.14	0.103616	0	0	1	1	0	-666	-666	0	0	0
DOS036_A549_24H:BRD-K33407589-001-01-0:4.85	BRD-K33407589	BRD-K33407589	A549	trt_cp	4 uM	24 h	2	102	0.13	0.11644	0	0	1	1	0	-666	-666	0	0	0
DOS036_A549_24H:BRD-K35836352-001-02-1:5.01	BRD-K35836352	BRD-K35836352	A549	trt_cp	4 uM	24 h	2	120	0.1	0.11077	0	0	1	1	0	-666	-666	0	0	0
DOS036_A549_24H:BRD-K37167897-001-01-3:5.03	BRD-K37167897	BRD-K37167897	A549	trt_cp	4 uM	24 h	2	78	0.1	0.0893054	0	0	1	1	0	-666	-666	0	0	0
DOS036_A549_24H:BRD-K37545156-001-01-6:5.05	BRD-K37545156	BRD-K37545156	A549	trt_cp	4 uM	24 h	2	121	0.14	0.13161	0	0	1	1	0	-666	-666	0	0	0
DOS036_A549_24H:BRD-K41880142-001-02-6:5.01	BRD-K41880142	BRD-K41880142	A549	trt_cp	4 uM	24 h	2	90	0.04	0.0606711	0	0	1	1	0	-666	-666	0	0	0
DOS036_A549_24H:BRD-K42054363-001-01-1:4.92	BRD-K42054363	BRD-K42054363	A549	trt_cp	4 uM	24 h	2	94	0.11	0.102823	0	0	1	1	0	-666	-666	0	0	0
DOS036_A549_24H:BRD-K42420111-001-02-7:5.01	BRD-K42420111	BRD-K42420111	A549	trt_cp	4 uM	24 h	2	84	0.09	0.0879208	0	0	1	1	0	-666	-666	0	0	0
DOS036_A549_24H:BRD-K42737417-001-01-7:5.02	BRD-K42737417	BRD-K42737417	A549	trt_cp	4 uM	24 h	2	253	0.2	0.22746	0	0	1	1	0	-666	-666	0	0	0
DOS036_A549_24H:BRD-K43145106-001-02-6:5.02	BRD-K43145106	BRD-K43145106	A549	trt_cp	4 uM	24 h	2	193	0.05	0.0993332	0	0	1	1	0	-666	-666	0	0	0
DOS036_A549_24H:BRD-K45663104-001-02-8:5	BRD-K45663104	BRD-K45663104	A549	trt_cp	4 uM	24 h	2	99	0.28	0.168355	0	0	1	1	0	-666	-666	0	0	0
DOS036_A549_24H:BRD-K46370825-001-02-7:5.03	BRD-K46370825	BRD-K46370825	A549	trt_cp	4 uM	24 h	2	144	0.11	0.127265	0	0	1	1	0	-666	-666	0	0	0
DOS036_A549_24H:BRD-K46807184-001-01-5:4.99	BRD-K46807184	BRD-K46807184	A549	trt_cp	4 uM	24 h	2	99	0.12	0.110215	0	0	1	1	0	-666	-666	0	0	0
DOS036_A549_24H:BRD-K47380281-001-02-2:5.02	BRD-K47380281	BRD-K47380281	A549	trt_cp	4 uM	24 h	2	111	0.15	0.130478	0	0	1	1	0	-666	-666	0	0	0
DOS036_A549_24H:BRD-K47571551-001-01-1:5.06	BRD-K47571551	BRD-K47571551	A549	trt_cp	4 uM	24 h	2	67	0.03	0.0453345	0	0	1	1	0	-666	-666	0	0	0
DOS036_A549_24H:BRD-K51197994-001-01-3:4.82	BRD-K51197994	BRD-K51197994	A549	trt_cp	4 uM	24 h	2	77	0.09	0.0841777	0	0	1	1	0	-666	-666	0	0	0
DOS036_A549_24H:BRD-K51762600-001-02-8:5.03	BRD-K51762600	BRD-K51762600	A549	trt_cp	4 uM	24 h	2	77	0.05	0.0627424	0	0	1	1	0	-666	-666	0	0	0
DOS036_A549_24H:BRD-K52159901-001-02-2:5	BRD-K52159901	BRD-K52159901	A549	trt_cp	4 uM	24 h	2	82	0.15	0.112146	0	0	1	1	0	-666	-666	0	0	0
DOS036_A549_24H:BRD-K52199185-001-01-7:5.01	BRD-K52199185	BRD-K52199185	A549	trt_cp	4 uM	24 h	2	197	0.31	0.249888	0	0	1	1	0	-666	-666	0	0	0
DOS036_A549_24H:BRD-K52540534-001-02-8:5.01	BRD-K52540534	BRD-K52540534	A549	trt_cp	4 uM	24 h	2	108	0.21	0.152283	0	0	1	1	0	-666	-666	0	0	0
DOS036_A549_24H:BRD-K54647996-001-01-2:5.1	BRD-K54647996	BRD-K54647996	A549	trt_cp	4 uM	24 h	2	74	0.04	0.0550144	0	0	1	1	0	-666	-666	0	0	0
DOS036_A549_24H:BRD-K56242781-001-02-7:5.02	BRD-K56242781	BRD-K56242781	A549	trt_cp	4 uM	24 h	2	98	0.05	0.0707829	0	0	1	1	0	-666	-666	0	0	0
DOS036_A549_24H:BRD-K57341983-001-01-4:5.09	BRD-K57341983	BRD-K57341983	A549	trt_cp	4 uM	24 h	2	62	0.04	0.0503566	0	0	1	1	0	-666	-666	0	0	0
DOS036_A549_24H:BRD-K57627685-001-01-7:5.03	BRD-K57627685	BRD-K57627685	A549	trt_cp	4 uM	24 h	2	78	0.05	0.0631485	0	0	1	1	0	-666	-666	0	0	0
DOS036_A549_24H:BRD-K58377762-001-01-4:5.04	BRD-K58377762	BRD-K58377762	A549	trt_cp	4 uM	24 h	2	60	0.19	0.107965	0	0	1	1	0	-666	-666	0	0	0
DOS036_A549_24H:BRD-K59578981-001-01-1:5.12	BRD-K59578981	BRD-K59578981	A549	trt_cp	4 uM	24 h	2	194	0.2	0.19918	0	0	1	1	0	-666	-666	0	0	0
DOS036_A549_24H:BRD-K59870400-001-02-3:5	BRD-K59870400	BRD-K59870400	A549	trt_cp	4 uM	24 h	2	100	0.15	0.123844	0	0	1	1	0	-666	-666	0	0	0
DOS036_A549_24H:BRD-K60002680-001-02-1:5	BRD-K60002680	BRD-K60002680	A549	trt_cp	4 uM	24 h	2	88	0.19	0.130752	0	0	1	1	0	-666	-666	0	0	0
DOS036_A549_24H:BRD-K60659225-001-02-0:5.02	BRD-K60659225	BRD-K60659225	A549	trt_cp	4 uM	24 h	2	96	0.05	0.0700569	0	0	1	1	0	-666	-666	0	0	0
DOS036_A549_24H:BRD-K60679910-001-01-0:5	BRD-K60679910	BRD-K60679910	A549	trt_cp	4 uM	24 h	2	159	0.2	0.18032	0	0	1	1	0	-666	-666	0	0	0
DOS036_A549_24H:BRD-K62191543-001-02-7:5.04	BRD-K62191543	BRD-K62191543	A549	trt_cp	4 uM	24 h	2	111	0.18	0.142932	0	0	1	1	0	-666	-666	0	0	0
DOS036_A549_24H:BRD-K62567808-001-02-8:5	BRD-K62567808	BRD-K62567808	A549	trt_cp	4 uM	24 h	2	133	0.02	0.0521521	0	0	1	1	0	-666	-666	0	0	0
DOS036_A549_24H:BRD-K62624932-001-02-6:5.01	BRD-K62624932	BRD-K62624932	A549	trt_cp	4 uM	24 h	2	114	0.21	0.156456	0	0	1	1	0	-666	-666	0	0	0
DOS036_A549_24H:BRD-K62771544-001-01-7:4.99	BRD-K62771544	BRD-K62771544	A549	trt_cp	4 uM	24 h	2	84	0.19	0.127746	0	0	1	1	0	-666	-666	0	0	0
DOS036_A549_24H:BRD-K65548588-001-02-1:5	BRD-K65548588	BRD-K65548588	A549	trt_cp	4 uM	24 h	2	177	0.16	0.170168	0	0	1	1	0	-666	-666	0	0	0
DOS036_A549_24H:BRD-K65790118-001-01-0:5.1	BRD-K65790118	BRD-K65790118	A549	trt_cp	4 uM	24 h	2	66	0.06	0.0636324	0	0	1	1	0	-666	-666	0	0	0
DOS036_A549_24H:BRD-K65837806-001-01-6:5.1	BRD-K65837806	BRD-K65837806	A549	trt_cp	4 uM	24 h	2	116	0.17	0.141999	0	0	1	1	0	-666	-666	0	0	0
DOS036_A549_24H:BRD-K66809950-001-01-8:4.92	BRD-K66809950	BRD-K66809950	A549	trt_cp	4 uM	24 h	2	163	0.16	0.163299	0	0	1	1	0	-666	-666	0	0	0
DOS036_A549_24H:BRD-K68246261-001-01-5:4.84	BRD-K68246261	BRD-K68246261	A549	trt_cp	4 uM	24 h	2	87	0.03	0.0516596	0	0	1	1	0	-666	-666	0	0	0
DOS036_A549_24H:BRD-K68421632-001-02-4:5.02	BRD-K68421632	BRD-K68421632	A549	trt_cp	4 uM	24 h	2	102	0.1	0.102125	0	0	1	1	0	-666	-666	0	0	0
DOS036_A549_24H:BRD-K69792860-001-02-0:5	BRD-K69792860	BRD-K69792860	A549	trt_cp	4 uM	24 h	2	106	0.06	0.0806416	0	0	1	1	0	-666	-666	0	0	0
DOS036_A549_24H:BRD-K70940447-001-01-6:5.04	BRD-K70940447	BRD-K70940447	A549	trt_cp	4 uM	24 h	2	124	0.23	0.170768	0	0	1	1	0	-666	-666	0	0	0
DOS036_A549_24H:BRD-K73532097-001-02-9:5.01	BRD-K73532097	BRD-K73532097	A549	trt_cp	4 uM	24 h	2	110	0.11	0.11123	0	0	1	1	0	-666	-666	0	0	0
DOS036_A549_24H:BRD-K74055572-001-01-6:4.95	BRD-K74055572	BRD-K74055572	A549	trt_cp	4 uM	24 h	2	237	0.08	0.139235	0	0	1	1	0	-666	-666	0	0	0
DOS036_A549_24H:BRD-K75755028-001-02-8:5	BRD-K75755028	BRD-K75755028	A549	trt_cp	4 uM	24 h	2	65	0.02	0.0364588	0	0	1	1	0	-666	-666	0	0	0
DOS036_A549_24H:BRD-K77229048-001-02-8:5.02	BRD-K77229048	BRD-K77229048	A549	trt_cp	4 uM	24 h	2	127	0.14	0.134833	0	0	1	1	0	-666	-666	0	0	0
DOS036_A549_24H:BRD-K78173425-001-01-2:5.11	BRD-K78173425	BRD-K78173425	A549	trt_cp	4 uM	24 h	2	190	0.08	0.124667	0	0	1	1	0	-666	-666	0	0	0
DOS036_A549_24H:BRD-K78352220-001-01-9:5.09	BRD-K78352220	BRD-K78352220	A549	trt_cp	4 uM	24 h	2	101	0.17	0.1325	0	0	1	1	0	-666	-666	0	0	0
DOS036_A549_24H:BRD-K78824440-001-02-9:5.04	BRD-K78824440	BRD-K78824440	A549	trt_cp	4 uM	24 h	2	158	0.11	0.133308	0	0	1	1	0	-666	-666	0	0	0
DOS036_A549_24H:BRD-K80112796-001-02-5:5.01	BRD-K80112796	BRD-K80112796	A549	trt_cp	4 uM	24 h	2	61	0.02	0.0353192	0	0	1	1	0	-666	-666	0	0	0
DOS036_A549_24H:BRD-K80281472-001-01-1:5.22	BRD-K80281472	BRD-K80281472	A549	trt_cp	4 uM	24 h	2	153	0.34	0.23063	0	0	1	1	0	-666	-666	0	0	0
DOS036_A549_24H:BRD-K80711156-001-02-8:5	BRD-K80711156	BRD-K80711156	A549	trt_cp	4 uM	24 h	2	98	0.11	0.104988	0	0	1	1	0	-666	-666	0	0	0
DOS036_A549_24H:BRD-K81821583-001-02-7:5.03	BRD-K81821583	BRD-K81821583	A549	trt_cp	4 uM	24 h	2	83	0.07	0.0770759	0	0	1	1	0	-666	-666	0	0	0
DOS036_A549_24H:BRD-K83437201-001-02-2:5.02	BRD-K83437201	BRD-K83437201	A549	trt_cp	4 uM	24 h	2	204	0.06	0.111872	0	0	1	1	0	-666	-666	0	0	0
DOS036_A549_24H:BRD-K84876223-001-01-6:5.07	BRD-K84876223	BRD-K84876223	A549	trt_cp	4 uM	24 h	2	265	0.02	0.0736154	0	0	1	1	0	-666	-666	0	0	0
DOS036_A549_24H:BRD-K85398522-001-02-6:5	BRD-K85398522	BRD-K85398522	A549	trt_cp	4 uM	24 h	2	91	0.02	0.0431386	0	0	1	1	0	-666	-666	0	0	0
DOS036_A549_24H:BRD-K86194107-001-02-1:5.02	BRD-K86194107	BRD-K86194107	A549	trt_cp	4 uM	24 h	2	87	0.08	0.0843597	0	0	1	1	0	-666	-666	0	0	0
DOS036_A549_24H:BRD-K86569253-001-02-6:5.01	BRD-K86569253	BRD-K86569253	A549	trt_cp	4 uM	24 h	2	71	0.03	0.0466681	0	0	1	1	0	-666	-666	0	0	0
DOS036_A549_24H:BRD-K87400432-001-01-9:4.91	BRD-K87400432	BRD-K87400432	A549	trt_cp	4 uM	24 h	2	100	0.11	0.106054	0	0	1	1	0	-666	-666	0	0	0
DOS036_A549_24H:BRD-K87904079-001-02-6:5.03	BRD-K87904079	BRD-K87904079	A549	trt_cp	4 uM	24 h	2	127	0.04	0.0720713	0	0	1	1	0	-666	-666	0	0	0
DOS036_A549_24H:BRD-K88872152-001-02-4:5.01	BRD-K88872152	BRD-K88872152	A549	trt_cp	4 uM	24 h	2	160	0.07	0.107014	0	0	1	1	0	-666	-666	0	0	0
DOS036_A549_24H:BRD-K89364593-001-01-0:5.01	BRD-K89364593	BRD-K89364593	A549	trt_cp	4 uM	24 h	2	81	0.11	0.0954486	0	0	1	1	0	-666	-666	0	0	0
DOS036_A549_24H:BRD-K91424547-001-02-3:5.01	BRD-K91424547	BRD-K91424547	A549	trt_cp	4 uM	24 h	2	100	0.03	0.0553849	0	0	1	1	0	-666	-666	0	0	0
DOS036_A549_24H:BRD-K92266998-001-01-3:5.12	BRD-K92266998	BRD-K92266998	A549	trt_cp	4 uM	24 h	2	103	0.1	0.102624	0	0	1	1	0	-666	-666	0	0	0
DOS036_A549_24H:BRD-K93061078-001-01-0:5.03	BRD-K93061078	BRD-K93061078	A549	trt_cp	4 uM	24 h	2	71	0.03	0.0466681	0	0	1	1	0	-666	-666	0	0	0
DOS036_A549_24H:BRD-K93061442-001-01-9:4.89	BRD-K93061442	BRD-K93061442	A549	trt_cp	4 uM	24 h	2	112	0.06	0.0828925	0	0	1	1	0	-666	-666	0	0	0
DOS036_A549_24H:BRD-K94263505-001-01-4:4.96	BRD-K94263505	BRD-K94263505	A549	trt_cp	4 uM	24 h	2	307	0.15	0.216993	0	0	1	1	0	-666	-666	0	0	0
DOS036_A549_24H:BRD-K94435288-001-01-1:5.1	BRD-K94435288	BRD-K94435288	A549	trt_cp	4 uM	24 h	2	72	0.05	0.0606711	0	0	1	1	0	-666	-666	0	0	0
DOS036_A549_24H:BRD-K94643104-001-02-0:5	BRD-K94643104	BRD-K94643104	A549	trt_cp	4 uM	24 h	2	102	0.15	0.125077	0	0	1	1	0	-666	-666	0	0	0
DOS036_A549_24H:BRD-K94834134-001-02-9:5	BRD-K94834134	BRD-K94834134	A549	trt_cp	4 uM	24 h	2	77	0.04	0.0561185	0	0	1	1	0	-666	-666	0	0	0
DOS036_A549_24H:BRD-K95044179-001-02-0:5.01	BRD-K95044179	BRD-K95044179	A549	trt_cp	4 uM	24 h	2	141	0.27	0.197298	0	0	1	1	0	-666	-666	0	0	0
DOS036_A549_24H:BRD-K95798815-001-02-1:5.04	BRD-K95798815	BRD-K95798815	A549	trt_cp	4 uM	24 h	2	119	0.26	0.177865	0	0	1	1	0	-666	-666	0	0	0
DOS036_A549_24H:BRD-K97186212-001-02-6:5	BRD-K97186212	BRD-K97186212	A549	trt_cp	4 uM	24 h	2	147	0.23	0.185932	0	0	1	1	0	-666	-666	0	0	0
DOS037_A549_24H:BRD-K00549770-001-01-7:5.04	BRD-K00549770	BRD-K00549770	A549	trt_cp	4 uM	24 h	2	90	0.12	0.105085	0	0	1	1	0	-666	-666	0	0	0
DOS037_A549_24H:BRD-K00566471-001-01-3:5.01	BRD-K00566471	BRD-K00566471	A549	trt_cp	4 uM	24 h	2	97	0.04	0.0629863	0	0	1	1	0	-666	-666	0	0	0
DOS037_A549_24H:BRD-K00816633-001-01-7:5	BRD-K00816633	BRD-K00816633	A549	trt_cp	4 uM	24 h	2	101	0.12	0.111322	0	0	1	1	0	-666	-666	0	0	0
DOS037_A549_24H:BRD-K01006500-001-01-4:5.01	BRD-K01006500	BRD-K01006500	A549	trt_cp	4 uM	24 h	2	92	0.08	0.08675	0	0	1	1	0	-666	-666	0	0	0
DOS037_A549_24H:BRD-K01335229-001-01-7:4.99	BRD-K01335229	BRD-K01335229	A549	trt_cp	4 uM	24 h	2	80	0.06	0.0700569	0	0	1	1	0	-666	-666	0	0	0
DOS037_A549_24H:BRD-K02356765-001-01-2:5.1	BRD-K02356765	BRD-K02356765	A549	trt_cp	4 uM	24 h	2	129	0.1	0.114849	0	0	1	1	0	-666	-666	0	0	0
DOS037_A549_24H:BRD-K03276924-001-01-9:5.05	BRD-K03276924	BRD-K03276924	A549	trt_cp	4 uM	24 h	2	84	0.09	0.0879208	0	0	1	1	0	-666	-666	0	0	0
DOS037_A549_24H:BRD-K05581223-001-01-8:4.97	BRD-K05581223	BRD-K05581223	A549	trt_cp	4 uM	24 h	2	145	0.12	0.133384	0	0	1	1	0	-666	-666	0	0	0
DOS037_A549_24H:BRD-K08540981-001-01-3:5.01	BRD-K08540981	BRD-K08540981	A549	trt_cp	4 uM	24 h	2	112	0.15	0.131065	0	0	1	1	0	-666	-666	0	0	0
DOS037_A549_24H:BRD-K09453969-001-01-4:4.97	BRD-K09453969	BRD-K09453969	A549	trt_cp	4 uM	24 h	2	197	0.14	0.16793	0	0	1	1	0	-666	-666	0	0	0
DOS037_A549_24H:BRD-K12019169-001-01-6:5.05	BRD-K12019169	BRD-K12019169	A549	trt_cp	4 uM	24 h	2	162	0.19	0.177405	0	0	1	1	0	-666	-666	0	0	0
DOS037_A549_24H:BRD-K12610781-001-01-0:4.96	BRD-K12610781	BRD-K12610781	A549	trt_cp	4 uM	24 h	2	108	0.02	0.0469956	0	0	1	1	0	-666	-666	0	0	0
DOS037_A549_24H:BRD-K13324372-001-01-2:4.99	BRD-K13324372	BRD-K13324372	A549	trt_cp	4 uM	24 h	2	169	0.09	0.124708	0	0	1	1	0	-666	-666	0	0	0
DOS037_A549_24H:BRD-K13759728-001-01-0:5.07	BRD-K13759728	BRD-K13759728	A549	trt_cp	4 uM	24 h	2	77	0.02	0.0396818	0	0	1	1	0	-666	-666	0	0	0
DOS037_A549_24H:BRD-K14123146-001-01-2:4.97	BRD-K14123146	BRD-K14123146	A549	trt_cp	4 uM	24 h	2	90	0.15	0.117489	0	0	1	1	0	-666	-666	0	0	0
DOS037_A549_24H:BRD-K14958998-001-01-0:5.05	BRD-K14958998	BRD-K14958998	A549	trt_cp	4 uM	24 h	2	144	0.23	0.184025	0	0	1	1	0	-666	-666	0	0	0
DOS037_A549_24H:BRD-K16925239-001-01-6:4.98	BRD-K16925239	BRD-K16925239	A549	trt_cp	4 uM	24 h	2	111	0.05	0.0753316	0	0	1	1	0	-666	-666	0	0	0
DOS037_A549_24H:BRD-K17157530-001-01-1:5.01	BRD-K17157530	BRD-K17157530	A549	trt_cp	4 uM	24 h	2	195	0.28	0.23628	0	0	1	1	0	-666	-666	0	0	0
DOS037_A549_24H:BRD-K17333907-001-01-3:5.02	BRD-K17333907	BRD-K17333907	A549	trt_cp	4 uM	24 h	2	103	0.15	0.125688	0	0	1	1	0	-666	-666	0	0	0
DOS037_A549_24H:BRD-K17506650-001-01-3:4.77	BRD-K17506650	BRD-K17506650	A549	trt_cp	4 uM	24 h	2	172	0.1	0.132616	0	0	1	1	0	-666	-666	0	0	0
DOS037_A549_24H:BRD-K19340473-001-01-0:4.96	BRD-K19340473	BRD-K19340473	A549	trt_cp	4 uM	24 h	2	396	0.11	0.211045	0	0	1	1	0	-666	-666	0	0	0
DOS037_A549_24H:BRD-K20032520-001-01-3:5.03	BRD-K20032520	BRD-K20032520	A549	trt_cp	4 uM	24 h	2	105	0.26	0.167075	0	0	1	1	0	-666	-666	0	0	0
DOS037_A549_24H:BRD-K20763958-001-01-4:5.02	BRD-K20763958	BRD-K20763958	A549	trt_cp	4 uM	24 h	2	101	0.24	0.157433	0	0	1	1	0	-666	-666	0	0	0
DOS037_A549_24H:BRD-K22210284-001-01-9:5.02	BRD-K22210284	BRD-K22210284	A549	trt_cp	4 uM	24 h	2	94	0.16	0.124009	0	0	1	1	0	-666	-666	0	0	0
DOS037_A549_24H:BRD-K24758440-001-01-6:5.01	BRD-K24758440	BRD-K24758440	A549	trt_cp	4 uM	24 h	2	102	0.05	0.072213	0	0	1	1	0	-666	-666	0	0	0
DOS037_A549_24H:BRD-K24927839-001-01-6:4.99	BRD-K24927839	BRD-K24927839	A549	trt_cp	4 uM	24 h	2	92	0.02	0.043375	0	0	1	1	0	-666	-666	0	0	0
DOS037_A549_24H:BRD-K27998900-001-01-8:4.96	BRD-K27998900	BRD-K27998900	A549	trt_cp	4 uM	24 h	2	126	0.02	0.0507611	0	0	1	1	0	-666	-666	0	0	0
DOS037_A549_24H:BRD-K28370158-001-01-8:4.77	BRD-K28370158	BRD-K28370158	A549	trt_cp	4 uM	24 h	2	105	0.11	0.108673	0	0	1	1	0	-666	-666	0	0	0
DOS037_A549_24H:BRD-K28752165-001-01-8:4.93	BRD-K28752165	BRD-K28752165	A549	trt_cp	4 uM	24 h	2	170	0.32	0.235847	0	0	1	1	0	-666	-666	0	0	0
DOS037_A549_24H:BRD-K29996103-001-01-5:5.05	BRD-K29996103	BRD-K29996103	A549	trt_cp	4 uM	24 h	2	113	0.02	0.0480712	0	0	1	1	0	-666	-666	0	0	0
DOS037_A549_24H:BRD-K30706668-001-01-2:4.94	BRD-K30706668	BRD-K30706668	A549	trt_cp	4 uM	24 h	2	108	0.15	0.128703	0	0	1	1	0	-666	-666	0	0	0
DOS037_A549_24H:BRD-K30953566-001-01-3:5.03	BRD-K30953566	BRD-K30953566	A549	trt_cp	4 uM	24 h	2	116	0.03	0.0596513	0	0	1	1	0	-666	-666	0	0	0
DOS037_A549_24H:BRD-K31163805-001-01-9:5.02	BRD-K31163805	BRD-K31163805	A549	trt_cp	4 uM	24 h	2	130	0.12	0.126297	0	0	1	1	0	-666	-666	0	0	0
DOS037_A549_24H:BRD-K31846842-001-01-4:4.65	BRD-K31846842	BRD-K31846842	A549	trt_cp	4 uM	24 h	2	124	0.08	0.100713	0	0	1	1	0	-666	-666	0	0	0
DOS037_A549_24H:BRD-K32629755-001-01-8:5.26	BRD-K32629755	BRD-K32629755	A549	trt_cp	4 uM	24 h	2	134	0.12	0.128225	0	0	1	1	0	-666	-666	0	0	0
DOS037_A549_24H:BRD-K32992890-001-01-6:5.02	BRD-K32992890	BRD-K32992890	A549	trt_cp	4 uM	24 h	2	92	0.09	0.0920123	0	0	1	1	0	-666	-666	0	0	0
DOS037_A549_24H:BRD-K33368990-001-01-7:5.02	BRD-K33368990	BRD-K33368990	A549	trt_cp	4 uM	24 h	2	208	0.1	0.145835	0	0	1	1	0	-666	-666	0	0	0
DOS037_A549_24H:BRD-K33909932-001-01-9:5.04	BRD-K33909932	BRD-K33909932	A549	trt_cp	4 uM	24 h	2	97	0.1	0.0995902	0	0	1	1	0	-666	-666	0	0	0
DOS037_A549_24H:BRD-K34692511-001-01-9:5	BRD-K34692511	BRD-K34692511	A549	trt_cp	4 uM	24 h	2	135	0.28	0.196597	0	0	1	1	0	-666	-666	0	0	0
DOS037_A549_24H:BRD-K39878860-001-01-6:4.94	BRD-K39878860	BRD-K39878860	A549	trt_cp	4 uM	24 h	2	155	0.31	0.221655	0	0	1	1	0	-666	-666	0	0	0
DOS037_A549_24H:BRD-K40840224-001-01-4:4.99	BRD-K40840224	BRD-K40840224	A549	trt_cp	4 uM	24 h	2	89	0.18	0.127986	0	0	1	1	0	-666	-666	0	0	0
DOS037_A549_24H:BRD-K43971874-001-01-7:5.08	BRD-K43971874	BRD-K43971874	A549	trt_cp	4 uM	24 h	2	183	0.15	0.167534	0	0	1	1	0	-666	-666	0	0	0
DOS037_A549_24H:BRD-K44011183-001-01-7:5.05	BRD-K44011183	BRD-K44011183	A549	trt_cp	4 uM	24 h	2	117	0.09	0.103764	0	0	1	1	0	-666	-666	0	0	0
DOS037_A549_24H:BRD-K44980533-001-01-0:4.98	BRD-K44980533	BRD-K44980533	A549	trt_cp	4 uM	24 h	2	145	0.24	0.188634	0	0	1	1	0	-666	-666	0	0	0
DOS037_A549_24H:BRD-K46419847-001-01-8:4.92	BRD-K46419847	BRD-K46419847	A549	trt_cp	4 uM	24 h	2	116	0.06	0.0843597	0	0	1	1	0	-666	-666	0	0	0
DOS037_A549_24H:BRD-K46959535-001-01-0:4.98	BRD-K46959535	BRD-K46959535	A549	trt_cp	4 uM	24 h	2	97	0.03	0.0545478	0	0	1	1	0	-666	-666	0	0	0
DOS037_A549_24H:BRD-K46980879-001-01-0:5.02	BRD-K46980879	BRD-K46980879	A549	trt_cp	4 uM	24 h	2	142	0.14	0.142573	0	0	1	1	0	-666	-666	0	0	0
DOS037_A549_24H:BRD-K48479537-001-01-5:4.95	BRD-K48479537	BRD-K48479537	A549	trt_cp	4 uM	24 h	2	110	0.17	0.138277	0	0	1	1	0	-666	-666	0	0	0
DOS037_A549_24H:BRD-K48662018-001-01-4:4.97	BRD-K48662018	BRD-K48662018	A549	trt_cp	4 uM	24 h	2	143	0.12	0.132461	0	0	1	1	0	-666	-666	0	0	0
DOS037_A549_24H:BRD-K51725102-001-01-0:5.23	BRD-K51725102	BRD-K51725102	A549	trt_cp	4 uM	24 h	2	113	0.08	0.0961424	0	0	1	1	0	-666	-666	0	0	0
DOS037_A549_24H:BRD-K52812196-001-01-2:5.01	BRD-K52812196	BRD-K52812196	A549	trt_cp	4 uM	24 h	2	117	0.15	0.133958	0	0	1	1	0	-666	-666	0	0	0
DOS037_A549_24H:BRD-K53394241-001-01-5:4.99	BRD-K53394241	BRD-K53394241	A549	trt_cp	4 uM	24 h	2	70	0.1	0.0846018	0	0	1	1	0	-666	-666	0	0	0
DOS037_A549_24H:BRD-K54003568-001-01-6:4.53	BRD-K54003568	BRD-K54003568	A549	trt_cp	4 uM	24 h	2	194	0.07	0.117837	0	0	1	1	0	-666	-666	0	0	0
DOS037_A549_24H:BRD-K56124197-001-01-7:4.98	BRD-K56124197	BRD-K56124197	A549	trt_cp	4 uM	24 h	2	162	0.23	0.195187	0	0	1	1	0	-666	-666	0	0	0
DOS037_A549_24H:BRD-K57641516-001-01-3:5.03	BRD-K57641516	BRD-K57641516	A549	trt_cp	4 uM	24 h	2	131	0.1	0.115735	0	0	1	1	0	-666	-666	0	0	0
DOS037_A549_24H:BRD-K58472651-001-01-7:5	BRD-K58472651	BRD-K58472651	A549	trt_cp	4 uM	24 h	2	89	0.15	0.116835	0	0	1	1	0	-666	-666	0	0	0
DOS037_A549_24H:BRD-K58733842-001-01-2:5.03	BRD-K58733842	BRD-K58733842	A549	trt_cp	4 uM	24 h	2	98	0.08	0.0895341	0	0	1	1	0	-666	-666	0	0	0
DOS037_A549_24H:BRD-K59323544-001-01-2:5.01	BRD-K59323544	BRD-K59323544	A549	trt_cp	4 uM	24 h	2	100	0.1	0.101118	0	0	1	1	0	-666	-666	0	0	0
DOS037_A549_24H:BRD-K61164584-001-01-7:5.05	BRD-K61164584	BRD-K61164584	A549	trt_cp	4 uM	24 h	2	66	0.04	0.0519556	0	0	1	1	0	-666	-666	0	0	0
DOS037_A549_24H:BRD-K62237490-001-01-3:4.98	BRD-K62237490	BRD-K62237490	A549	trt_cp	4 uM	24 h	2	151	0.11	0.130321	0	0	1	1	0	-666	-666	0	0	0
DOS037_A549_24H:BRD-K63415335-001-01-3:5.08	BRD-K63415335	BRD-K63415335	A549	trt_cp	4 uM	24 h	2	84	0.05	0.0655323	0	0	1	1	0	-666	-666	0	0	0
DOS037_A549_24H:BRD-K64955433-001-01-8:5.04	BRD-K64955433	BRD-K64955433	A549	trt_cp	4 uM	24 h	2	107	0.11	0.109703	0	0	1	1	0	-666	-666	0	0	0
DOS037_A549_24H:BRD-K66944475-001-01-9:5	BRD-K66944475	BRD-K66944475	A549	trt_cp	4 uM	24 h	2	102	0.03	0.055936	0	0	1	1	0	-666	-666	0	0	0
DOS037_A549_24H:BRD-K66975725-001-01-1:4.99	BRD-K66975725	BRD-K66975725	A549	trt_cp	4 uM	24 h	2	120	0.2	0.156652	0	0	1	1	0	-666	-666	0	0	0
DOS037_A549_24H:BRD-K67187917-001-01-0:5.05	BRD-K67187917	BRD-K67187917	A549	trt_cp	4 uM	24 h	2	137	0.2	0.167381	0	0	1	1	0	-666	-666	0	0	0
DOS037_A549_24H:BRD-K67628477-001-01-5:5	BRD-K67628477	BRD-K67628477	A549	trt_cp	4 uM	24 h	2	100	0.18	0.135665	0	0	1	1	0	-666	-666	0	0	0
DOS037_A549_24H:BRD-K68836298-001-01-0:5.03	BRD-K68836298	BRD-K68836298	A549	trt_cp	4 uM	24 h	2	179	0.09	0.128345	0	0	1	1	0	-666	-666	0	0	0
DOS037_A549_24H:BRD-K69573138-001-01-2:5.04	BRD-K69573138	BRD-K69573138	A549	trt_cp	4 uM	24 h	2	95	0.03	0.0539825	0	0	1	1	0	-666	-666	0	0	0
DOS037_A549_24H:BRD-K70751797-001-01-3:5.29	BRD-K70751797	BRD-K70751797	A549	trt_cp	4 uM	24 h	2	72	0.11	0.0899898	0	0	1	1	0	-666	-666	0	0	0
DOS037_A549_24H:BRD-K72241566-001-01-2:5	BRD-K72241566	BRD-K72241566	A549	trt_cp	4 uM	24 h	2	127	0.26	0.183747	0	0	1	1	0	-666	-666	0	0	0
DOS037_A549_24H:BRD-K73474555-001-01-1:4.97	BRD-K73474555	BRD-K73474555	A549	trt_cp	4 uM	24 h	2	148	0.19	0.169566	0	0	1	1	0	-666	-666	0	0	0
DOS037_A549_24H:BRD-K74591286-001-01-7:5.02	BRD-K74591286	BRD-K74591286	A549	trt_cp	4 uM	24 h	2	110	0.06	0.082149	0	0	1	1	0	-666	-666	0	0	0
DOS037_A549_24H:BRD-K74711277-001-01-2:4.79	BRD-K74711277	BRD-K74711277	A549	trt_cp	4 uM	24 h	2	114	0.14	0.127746	0	0	1	1	0	-666	-666	0	0	0
DOS037_A549_24H:BRD-K75596743-001-01-2:5.03	BRD-K75596743	BRD-K75596743	A549	trt_cp	4 uM	24 h	2	79	0.07	0.0751957	0	0	1	1	0	-666	-666	0	0	0
DOS037_A549_24H:BRD-K75717096-001-01-7:5.01	BRD-K75717096	BRD-K75717096	A549	trt_cp	4 uM	24 h	2	125	0.16	0.143003	0	0	1	1	0	-666	-666	0	0	0
DOS037_A549_24H:BRD-K78699095-001-01-5:5.04	BRD-K78699095	BRD-K78699095	A549	trt_cp	4 uM	24 h	2	237	0.41	0.315208	0	0	1	1	0	-666	-666	0	0	0
DOS037_A549_24H:BRD-K80890401-001-01-5:4.83	BRD-K80890401	BRD-K80890401	A549	trt_cp	4 uM	24 h	2	88	0.03	0.0519556	0	0	1	1	0	-666	-666	0	0	0
DOS037_A549_24H:BRD-K80932888-001-01-7:5.03	BRD-K80932888	BRD-K80932888	A549	trt_cp	4 uM	24 h	2	79	0.08	0.0803876	0	0	1	1	0	-666	-666	0	0	0
DOS037_A549_24H:BRD-K83756286-001-01-5:5.01	BRD-K83756286	BRD-K83756286	A549	trt_cp	4 uM	24 h	2	108	0.14	0.124339	0	0	1	1	0	-666	-666	0	0	0
DOS037_A549_24H:BRD-K84516003-001-01-4:4.98	BRD-K84516003	BRD-K84516003	A549	trt_cp	4 uM	24 h	2	75	0.03	0.0479647	0	0	1	1	0	-666	-666	0	0	0
DOS037_A549_24H:BRD-K87258520-001-01-4:5.01	BRD-K87258520	BRD-K87258520	A549	trt_cp	4 uM	24 h	2	86	0.1	0.0937734	0	0	1	1	0	-666	-666	0	0	0
DOS037_A549_24H:BRD-K87410008-001-01-2:5.04	BRD-K87410008	BRD-K87410008	A549	trt_cp	4 uM	24 h	2	179	0.15	0.165692	0	0	1	1	0	-666	-666	0	0	0
DOS037_A549_24H:BRD-K87851508-001-01-2:4.98	BRD-K87851508	BRD-K87851508	A549	trt_cp	4 uM	24 h	2	167	0.28	0.218659	0	0	1	1	0	-666	-666	0	0	0
DOS037_A549_24H:BRD-K89679058-001-01-9:5.02	BRD-K89679058	BRD-K89679058	A549	trt_cp	4 uM	24 h	2	125	0.04	0.0715016	0	0	1	1	0	-666	-666	0	0	0
DOS037_A549_24H:BRD-K89896024-001-01-0:4.99	BRD-K89896024	BRD-K89896024	A549	trt_cp	4 uM	24 h	2	151	0.13	0.141674	0	0	1	1	0	-666	-666	0	0	0
DOS037_A549_24H:BRD-K91665395-001-01-6:5.22	BRD-K91665395	BRD-K91665395	A549	trt_cp	4 uM	24 h	2	84	0.08	0.0828925	0	0	1	1	0	-666	-666	0	0	0
DOS037_A549_24H:BRD-K91694818-001-01-5:4.99	BRD-K91694818	BRD-K91694818	A549	trt_cp	4 uM	24 h	2	104	0.16	0.130439	0	0	1	1	0	-666	-666	0	0	0
DOS037_A549_24H:BRD-K95549765-001-01-0:5.05	BRD-K95549765	BRD-K95549765	A549	trt_cp	4 uM	24 h	2	161	0.32	0.229519	0	0	1	1	0	-666	-666	0	0	0
DOS037_A549_24H:BRD-K96871778-001-01-2:4.99	BRD-K96871778	BRD-K96871778	A549	trt_cp	4 uM	24 h	2	116	0.03	0.0596513	0	0	1	1	0	-666	-666	0	0	0
DOS037_A549_24H:BRD-K98321674-001-01-1:4.99	BRD-K98321674	BRD-K98321674	A549	trt_cp	4 uM	24 h	2	543	0.14	0.278801	0	0	1	1	0	-666	-666	0	0	0
DOS037_A549_24H:BRD-K98626176-001-01-6:4.98	BRD-K98626176	BRD-K98626176	A549	trt_cp	4 uM	24 h	2	675	0.5	0.587445	0	0	1	1	0	-666	-666	0	0	0
DOS037_A549_24H:BRD-K99469929-001-01-0:5.04	BRD-K99469929	BRD-K99469929	A549	trt_cp	4 uM	24 h	2	126	0.07	0.0949653	0	0	1	1	0	-666	-666	0	0	0
DOS037_A549_24H:BRD-K99949435-001-01-8:5.04	BRD-K99949435	BRD-K99949435	A549	trt_cp	4 uM	24 h	2	98	0.08	0.0895341	0	0	1	1	0	-666	-666	0	0	0
DOS039_A375_24H:BRD-K00064877-001-01-9:4.88	BRD-K00064877	BRD-K00064877	A375	trt_cp	4 uM	24 h	2	119	0.03	0.0604178	0	0	1	1	0	-666	-666	0	0	0
DOS039_A375_24H:BRD-K00765103-001-01-7:4.54	BRD-K00765103	BRD-K00765103	A375	trt_cp	4 uM	24 h	2	92	0.04	0.0613415	0	0	1	1	0	-666	-666	0	0	0
DOS039_A375_24H:BRD-K01289045-001-01-8:5.02	BRD-K01289045	BRD-K01289045	A375	trt_cp	4 uM	24 h	2	284	0.32	0.304835	0	0	1	1	0	-666	-666	0	0	0
DOS039_A375_24H:BRD-K01691627-001-01-1:5.02	BRD-K01691627	BRD-K01691627	A375	trt_cp	4 uM	24 h	2	120	0.06	0.0858019	0	0	1	1	0	-666	-666	0	0	0
DOS039_A375_24H:BRD-K02475229-001-01-0:5.14	BRD-K02475229	BRD-K02475229	A375	trt_cp	4 uM	24 h	2	89	0.06	0.0738926	0	0	1	1	0	-666	-666	0	0	0
DOS039_A375_24H:BRD-K02653582-001-01-3:4.97	BRD-K02653582	BRD-K02653582	A375	trt_cp	4 uM	24 h	2	442	0.25	0.336133	0	0	1	1	0	-666	-666	0	0	0
DOS039_A375_24H:BRD-K04570341-001-01-9:5	BRD-K04570341	BRD-K04570341	A375	trt_cp	4 uM	24 h	2	77	0.19	0.122307	0	0	1	1	0	-666	-666	0	0	0
DOS039_A375_24H:BRD-K05051567-001-01-6:5.01	BRD-K05051567	BRD-K05051567	A375	trt_cp	4 uM	24 h	2	158	0.18	0.170528	0	0	1	1	0	-666	-666	0	0	0
DOS039_A375_24H:BRD-K05442673-001-01-8:4.56	BRD-K05442673	BRD-K05442673	A375	trt_cp	4 uM	24 h	2	246	0.34	0.292441	0	0	1	1	0	-666	-666	0	0	0
DOS039_A375_24H:BRD-K05448102-001-01-6:4.85	BRD-K05448102	BRD-K05448102	A375	trt_cp	4 uM	24 h	2	239	0.36	0.296607	0	0	1	1	0	-666	-666	0	0	0
DOS039_A375_24H:BRD-K05519665-001-01-3:5.02	BRD-K05519665	BRD-K05519665	A375	trt_cp	4 uM	24 h	2	104	0.09	0.0978292	0	0	1	1	0	-666	-666	0	0	0
DOS039_A375_24H:BRD-K06199632-001-01-3:4.88	BRD-K06199632	BRD-K06199632	A375	trt_cp	4 uM	24 h	2	119	0.34	0.203397	0	0	1	1	0	-666	-666	0	0	0
DOS039_A375_24H:BRD-K06725649-001-01-6:5.13	BRD-K06725649	BRD-K06725649	A375	trt_cp	4 uM	24 h	2	110	0.15	0.129889	0	0	1	1	0	-666	-666	0	0	0
DOS039_A375_24H:BRD-K08706435-001-01-2:4.76	BRD-K08706435	BRD-K08706435	A375	trt_cp	4 uM	24 h	2	298	0.34	0.321868	0	0	1	1	0	-666	-666	0	0	0
DOS039_A375_24H:BRD-K08963966-001-01-6:4.66	BRD-K08963966	BRD-K08963966	A375	trt_cp	4 uM	24 h	2	93	0.12	0.106822	0	0	1	1	0	-666	-666	0	0	0
DOS039_A375_24H:BRD-K09276254-001-01-3:4.94	BRD-K09276254	BRD-K09276254	A375	trt_cp	4 uM	24 h	2	80	0.1	0.0904431	0	0	1	1	0	-666	-666	0	0	0
DOS039_A375_24H:BRD-K09526594-001-01-0:5.08	BRD-K09526594	BRD-K09526594	A375	trt_cp	4 uM	24 h	2	245	0.27	0.260073	0	0	1	1	0	-666	-666	0	0	0
DOS039_A375_24H:BRD-K10325955-001-01-7:5.06	BRD-K10325955	BRD-K10325955	A375	trt_cp	4 uM	24 h	2	75	0.04	0.0553849	0	0	1	1	0	-666	-666	0	0	0
DOS039_A375_24H:BRD-K10893406-001-01-9:4.98	BRD-K10893406	BRD-K10893406	A375	trt_cp	4 uM	24 h	2	83	0.17	0.120114	0	0	1	1	0	-666	-666	0	0	0
DOS039_A375_24H:BRD-K11022579-001-01-5:4.94	BRD-K11022579	BRD-K11022579	A375	trt_cp	4 uM	24 h	2	133	0.11	0.122307	0	0	1	1	0	-666	-666	0	0	0
DOS039_A375_24H:BRD-K11468634-001-01-3:5.12	BRD-K11468634	BRD-K11468634	A375	trt_cp	4 uM	24 h	2	175	0.12	0.146535	0	0	1	1	0	-666	-666	0	0	0
DOS039_A375_24H:BRD-K11577165-001-01-8:5.17	BRD-K11577165	BRD-K11577165	A375	trt_cp	4 uM	24 h	2	115	0.19	0.149471	0	0	1	1	0	-666	-666	0	0	0
DOS039_A375_24H:BRD-K12415987-001-01-6:5.2	BRD-K12415987	BRD-K12415987	A375	trt_cp	4 uM	24 h	2	59	0.12	0.0850839	0	0	1	1	0	-666	-666	0	0	0
DOS039_A375_24H:BRD-K13000360-001-01-2:4.82	BRD-K13000360	BRD-K13000360	A375	trt_cp	4 uM	24 h	2	99	0.11	0.105522	0	0	1	1	0	-666	-666	0	0	0
DOS039_A375_24H:BRD-K13060097-001-01-6:5.02	BRD-K13060097	BRD-K13060097	A375	trt_cp	4 uM	24 h	2	108	0.36	0.199386	0	0	1	1	0	-666	-666	0	0	0
DOS039_A375_24H:BRD-K15530151-001-01-9:4.89	BRD-K15530151	BRD-K15530151	A375	trt_cp	4 uM	24 h	2	130	0.02	0.0515605	0	0	1	1	0	-666	-666	0	0	0
DOS039_A375_24H:BRD-K15973523-001-01-2:5.18	BRD-K15973523	BRD-K15973523	A375	trt_cp	4 uM	24 h	2	478	0.34	0.407647	0	0	1	1	0	-666	-666	0	0	0
DOS039_A375_24H:BRD-K20255967-001-01-0:5.02	BRD-K20255967	BRD-K20255967	A375	trt_cp	4 uM	24 h	2	104	0.03	0.0564817	0	0	1	1	0	-666	-666	0	0	0
DOS039_A375_24H:BRD-K20500634-001-01-2:5.02	BRD-K20500634	BRD-K20500634	A375	trt_cp	4 uM	24 h	2	113	0.33	0.195266	0	0	1	1	0	-666	-666	0	0	0
DOS039_A375_24H:BRD-K20914452-001-01-4:5.06	BRD-K20914452	BRD-K20914452	A375	trt_cp	4 uM	24 h	2	79	0.14	0.106343	0	0	1	1	0	-666	-666	0	0	0
DOS039_A375_24H:BRD-K21787371-001-01-1:5	BRD-K21787371	BRD-K21787371	A375	trt_cp	4 uM	24 h	2	100	0.25	0.159882	0	0	1	1	0	-666	-666	0	0	0
DOS039_A375_24H:BRD-K23373611-001-01-8:4.89	BRD-K23373611	BRD-K23373611	A375	trt_cp	4 uM	24 h	2	115	0.03	0.0593937	0	0	1	1	0	-666	-666	0	0	0
DOS039_A375_24H:BRD-K23871470-001-01-1:5.03	BRD-K23871470	BRD-K23871470	A375	trt_cp	4 uM	24 h	2	70	0.02	0.0378351	0	0	1	1	0	-666	-666	0	0	0
DOS039_A375_24H:BRD-K24465933-001-01-2:5.05	BRD-K24465933	BRD-K24465933	A375	trt_cp	4 uM	24 h	2	362	0.3	0.333231	0	0	1	1	0	-666	-666	0	0	0
DOS039_A375_24H:BRD-K24855614-001-01-0:5	BRD-K24855614	BRD-K24855614	A375	trt_cp	4 uM	24 h	2	101	0.22	0.150731	0	0	1	1	0	-666	-666	0	0	0
DOS039_A375_24H:BRD-K25560306-001-01-8:5.05	BRD-K25560306	BRD-K25560306	A375	trt_cp	4 uM	24 h	2	60	0.06	0.0606711	0	0	1	1	0	-666	-666	0	0	0
DOS039_A375_24H:BRD-K26301430-001-01-5:5.05	BRD-K26301430	BRD-K26301430	A375	trt_cp	4 uM	24 h	2	71	0.14	0.100815	0	0	1	1	0	-666	-666	0	0	0
DOS039_A375_24H:BRD-K26425257-001-01-2:5.03	BRD-K26425257	BRD-K26425257	A375	trt_cp	4 uM	24 h	2	71	0.11	0.0893627	0	0	1	1	0	-666	-666	0	0	0
DOS039_A375_24H:BRD-K26545050-001-01-6:5.18	BRD-K26545050	BRD-K26545050	A375	trt_cp	4 uM	24 h	2	139	0.4	0.238434	0	0	1	1	0	-666	-666	0	0	0
DOS039_A375_24H:BRD-K27452198-001-01-7:4.93	BRD-K27452198	BRD-K27452198	A375	trt_cp	4 uM	24 h	2	188	0.36	0.263064	0	0	1	1	0	-666	-666	0	0	0
DOS039_A375_24H:BRD-K27718415-001-01-8:5.18	BRD-K27718415	BRD-K27718415	A375	trt_cp	4 uM	24 h	2	150	0.12	0.135665	0	0	1	1	0	-666	-666	0	0	0
DOS039_A375_24H:BRD-K27872553-001-01-5:4.57	BRD-K27872553	BRD-K27872553	A375	trt_cp	4 uM	24 h	2	59	0.09	0.0736848	0	0	1	1	0	-666	-666	0	0	0
DOS039_A375_24H:BRD-K28076694-001-01-2:5.13	BRD-K28076694	BRD-K28076694	A375	trt_cp	4 uM	24 h	2	70	0.09	0.0802603	0	0	1	1	0	-666	-666	0	0	0
DOS039_A375_24H:BRD-K28663733-001-01-0:5.14	BRD-K28663733	BRD-K28663733	A375	trt_cp	4 uM	24 h	2	110	0.02	0.0474288	0	0	1	1	0	-666	-666	0	0	0
DOS039_A375_24H:BRD-K29381365-001-01-3:5.01	BRD-K29381365	BRD-K29381365	A375	trt_cp	4 uM	24 h	2	136	0.19	0.162546	0	0	1	1	0	-666	-666	0	0	0
DOS039_A375_24H:BRD-K29385065-001-01-7:4.88	BRD-K29385065	BRD-K29385065	A375	trt_cp	4 uM	24 h	2	223	0.28	0.252675	0	0	1	1	0	-666	-666	0	0	0
DOS039_A375_24H:BRD-K29987902-001-01-7:5.1	BRD-K29987902	BRD-K29987902	A375	trt_cp	4 uM	24 h	2	77	0.07	0.0742378	0	0	1	1	0	-666	-666	0	0	0
DOS039_A375_24H:BRD-K31487013-001-01-0:5.05	BRD-K31487013	BRD-K31487013	A375	trt_cp	4 uM	24 h	2	180	0.17	0.176885	0	0	1	1	0	-666	-666	0	0	0
DOS039_A375_24H:BRD-K32231531-001-01-4:5.05	BRD-K32231531	BRD-K32231531	A375	trt_cp	4 uM	24 h	2	85	0.07	0.077999	0	0	1	1	0	-666	-666	0	0	0
DOS039_A375_24H:BRD-K34347561-001-01-9:5.05	BRD-K34347561	BRD-K34347561	A375	trt_cp	4 uM	24 h	2	84	0.2	0.131065	0	0	1	1	0	-666	-666	0	0	0
DOS039_A375_24H:BRD-K34433706-001-01-3:4.95	BRD-K34433706	BRD-K34433706	A375	trt_cp	4 uM	24 h	2	70	0.07	0.0707829	0	0	1	1	0	-666	-666	0	0	0
DOS039_A375_24H:BRD-K34922409-001-01-5:4.83	BRD-K34922409	BRD-K34922409	A375	trt_cp	4 uM	24 h	2	212	0.03	0.0806416	0	0	1	1	0	-666	-666	0	0	0
DOS039_A375_24H:BRD-K35979672-001-01-4:5.03	BRD-K35979672	BRD-K35979672	A375	trt_cp	4 uM	24 h	2	75	0.05	0.0619222	0	0	1	1	0	-666	-666	0	0	0
DOS039_A375_24H:BRD-K37847786-001-01-4:5.02	BRD-K37847786	BRD-K37847786	A375	trt_cp	4 uM	24 h	2	95	0.11	0.103369	0	0	1	1	0	-666	-666	0	0	0
DOS039_A375_24H:BRD-K37960810-001-01-5:5.13	BRD-K37960810	BRD-K37960810	A375	trt_cp	4 uM	24 h	2	173	0.19	0.183329	0	0	1	1	0	-666	-666	0	0	0
DOS039_A375_24H:BRD-K38517635-001-01-5:5.18	BRD-K38517635	BRD-K38517635	A375	trt_cp	4 uM	24 h	2	226	0.33	0.276148	0	0	1	1	0	-666	-666	0	0	0
DOS039_A375_24H:BRD-K38963656-001-01-5:4.94	BRD-K38963656	BRD-K38963656	A375	trt_cp	4 uM	24 h	2	114	0.23	0.163737	0	0	1	1	0	-666	-666	0	0	0
DOS039_A375_24H:BRD-K39629581-001-01-1:4.94	BRD-K39629581	BRD-K39629581	A375	trt_cp	4 uM	24 h	2	288	0.27	0.281974	0	0	1	1	0	-666	-666	0	0	0
DOS039_A375_24H:BRD-K40276799-001-01-6:4.98	BRD-K40276799	BRD-K40276799	A375	trt_cp	4 uM	24 h	2	218	0.14	0.176654	0	0	1	1	0	-666	-666	0	0	0
DOS039_A375_24H:BRD-K42048463-001-01-2:4.57	BRD-K42048463	BRD-K42048463	A375	trt_cp	4 uM	24 h	2	67	0.07	0.0692496	0	0	1	1	0	-666	-666	0	0	0
DOS039_A375_24H:BRD-K42969667-001-01-3:5.01	BRD-K42969667	BRD-K42969667	A375	trt_cp	4 uM	24 h	2	90	0.29	0.163362	0	0	1	1	0	-666	-666	0	0	0
DOS039_A375_24H:BRD-K44015831-001-01-4:5.14	BRD-K44015831	BRD-K44015831	A375	trt_cp	4 uM	24 h	2	59	0.16	0.0982464	0	0	1	1	0	-666	-666	0	0	0
DOS039_A375_24H:BRD-K44511222-001-01-9:4.94	BRD-K44511222	BRD-K44511222	A375	trt_cp	4 uM	24 h	2	69	0.03	0.0460061	0	0	1	1	0	-666	-666	0	0	0
DOS039_A375_24H:BRD-K44818533-001-01-2:5.1	BRD-K44818533	BRD-K44818533	A375	trt_cp	4 uM	24 h	2	84	0.04	0.0586138	0	0	1	1	0	-666	-666	0	0	0
DOS039_A375_24H:BRD-K45892018-001-01-0:4.84	BRD-K45892018	BRD-K45892018	A375	trt_cp	4 uM	24 h	2	80	0.15	0.11077	0	0	1	1	0	-666	-666	0	0	0
DOS039_A375_24H:BRD-K45998529-001-01-7:4.98	BRD-K45998529	BRD-K45998529	A375	trt_cp	4 uM	24 h	2	156	0.12	0.138351	0	0	1	1	0	-666	-666	0	0	0
DOS039_A375_24H:BRD-K47811236-001-01-4:4.75	BRD-K47811236	BRD-K47811236	A375	trt_cp	4 uM	24 h	2	52	0.09	0.0691757	0	0	1	1	0	-666	-666	0	0	0
DOS039_A375_24H:BRD-K50078508-001-01-5:5.02	BRD-K50078508	BRD-K50078508	A375	trt_cp	4 uM	24 h	2	207	0.23	0.220638	0	0	1	1	0	-666	-666	0	0	0
DOS039_A375_24H:BRD-K50342369-001-01-3:4.89	BRD-K50342369	BRD-K50342369	A375	trt_cp	4 uM	24 h	2	88	0.22	0.140696	0	0	1	1	0	-666	-666	0	0	0
DOS039_A375_24H:BRD-K51643793-001-01-9:4.96	BRD-K51643793	BRD-K51643793	A375	trt_cp	4 uM	24 h	2	101	0.23	0.154119	0	0	1	1	0	-666	-666	0	0	0
DOS039_A375_24H:BRD-K53285126-001-01-5:4.94	BRD-K53285126	BRD-K53285126	A375	trt_cp	4 uM	24 h	2	210	0.23	0.222231	0	0	1	1	0	-666	-666	0	0	0
DOS039_A375_24H:BRD-K53621751-001-01-3:5.01	BRD-K53621751	BRD-K53621751	A375	trt_cp	4 uM	24 h	2	80	0.09	0.0858019	0	0	1	1	0	-666	-666	0	0	0
DOS039_A375_24H:BRD-K55293774-001-01-2:5.04	BRD-K55293774	BRD-K55293774	A375	trt_cp	4 uM	24 h	2	123	0.07	0.0938279	0	0	1	1	0	-666	-666	0	0	0
DOS039_A375_24H:BRD-K56712828-001-01-6:5.07	BRD-K56712828	BRD-K56712828	A375	trt_cp	4 uM	24 h	2	83	0.04	0.0582639	0	0	1	1	0	-666	-666	0	0	0
DOS039_A375_24H:BRD-K56931391-001-01-9:5.01	BRD-K56931391	BRD-K56931391	A375	trt_cp	4 uM	24 h	2	108	0.07	0.0879208	0	0	1	1	0	-666	-666	0	0	0
DOS039_A375_24H:BRD-K57552506-001-01-4:4.97	BRD-K57552506	BRD-K57552506	A375	trt_cp	4 uM	24 h	2	107	0.33	0.190011	0	0	1	1	0	-666	-666	0	0	0
DOS039_A375_24H:BRD-K57659231-001-01-9:4.94	BRD-K57659231	BRD-K57659231	A375	trt_cp	4 uM	24 h	2	89	0.16	0.120666	0	0	1	1	0	-666	-666	0	0	0
DOS039_A375_24H:BRD-K58663279-001-01-3:5.21	BRD-K58663279	BRD-K58663279	A375	trt_cp	4 uM	24 h	2	195	0.04	0.0893054	0	0	1	1	0	-666	-666	0	0	0
DOS039_A375_24H:BRD-K60477859-001-01-2:5.12	BRD-K60477859	BRD-K60477859	A375	trt_cp	4 uM	24 h	2	87	0.2	0.133384	0	0	1	1	0	-666	-666	0	0	0
DOS039_A375_24H:BRD-K61190439-001-01-9:5.04	BRD-K61190439	BRD-K61190439	A375	trt_cp	4 uM	24 h	2	113	0.27	0.176625	0	0	1	1	0	-666	-666	0	0	0
DOS039_A375_24H:BRD-K62590938-001-01-5:4.98	BRD-K62590938	BRD-K62590938	A375	trt_cp	4 uM	24 h	2	66	0.1	0.082149	0	0	1	1	0	-666	-666	0	0	0
DOS039_A375_24H:BRD-K62975098-001-01-4:5.01	BRD-K62975098	BRD-K62975098	A375	trt_cp	4 uM	24 h	2	59	0.03	0.0425419	0	0	1	1	0	-666	-666	0	0	0
DOS039_A375_24H:BRD-K63164901-001-01-1:4.95	BRD-K63164901	BRD-K63164901	A375	trt_cp	4 uM	24 h	2	120	0.1	0.11077	0	0	1	1	0	-666	-666	0	0	0
DOS039_A375_24H:BRD-K63201679-001-01-1:5.25	BRD-K63201679	BRD-K63201679	A375	trt_cp	4 uM	24 h	2	124	0.05	0.0796208	0	0	1	1	0	-666	-666	0	0	0
DOS039_A375_24H:BRD-K63424643-001-01-2:4.99	BRD-K63424643	BRD-K63424643	A375	trt_cp	4 uM	24 h	2	171	0.02	0.0591349	0	0	1	1	0	-666	-666	0	0	0
DOS039_A375_24H:BRD-K64341172-001-01-6:4.81	BRD-K64341172	BRD-K64341172	A375	trt_cp	4 uM	24 h	2	162	0.11	0.134985	0	0	1	1	0	-666	-666	0	0	0
DOS039_A375_24H:BRD-K64900763-001-01-4:5.13	BRD-K64900763	BRD-K64900763	A375	trt_cp	4 uM	24 h	2	107	0.3	0.181169	0	0	1	1	0	-666	-666	0	0	0
DOS039_A375_24H:BRD-K65968856-001-01-8:5.03	BRD-K65968856	BRD-K65968856	A375	trt_cp	4 uM	24 h	2	365	0.55	0.453063	0	0	1	1	0	-666	-666	0	0	0
DOS039_A375_24H:BRD-K67766243-001-01-6:5.02	BRD-K67766243	BRD-K67766243	A375	trt_cp	4 uM	24 h	2	87	0.21	0.136678	0	0	1	1	0	-666	-666	0	0	0
DOS039_A375_24H:BRD-K70377370-001-01-2:5.09	BRD-K70377370	BRD-K70377370	A375	trt_cp	4 uM	24 h	2	121	0.02	0.0497437	0	0	1	1	0	-666	-666	0	0	0
DOS039_A375_24H:BRD-K70433089-001-01-5:5	BRD-K70433089	BRD-K70433089	A375	trt_cp	4 uM	24 h	2	67	0.11	0.0868089	0	0	1	1	0	-666	-666	0	0	0
DOS039_A375_24H:BRD-K71204485-001-01-9:4.99	BRD-K71204485	BRD-K71204485	A375	trt_cp	4 uM	24 h	2	179	0.27	0.2223	0	0	1	1	0	-666	-666	0	0	0
DOS039_A375_24H:BRD-K71287386-001-01-4:5.11	BRD-K71287386	BRD-K71287386	A375	trt_cp	4 uM	24 h	2	261	0.07	0.136678	0	0	1	1	0	-666	-666	0	0	0
DOS039_A375_24H:BRD-K71397492-001-01-2:5.12	BRD-K71397492	BRD-K71397492	A375	trt_cp	4 uM	24 h	2	57	0.05	0.0539825	0	0	1	1	0	-666	-666	0	0	0
DOS039_A375_24H:BRD-K71532462-001-01-0:4.93	BRD-K71532462	BRD-K71532462	A375	trt_cp	4 uM	24 h	2	71	0.11	0.0893627	0	0	1	1	0	-666	-666	0	0	0
DOS039_A375_24H:BRD-K74712058-001-01-5:5.12	BRD-K74712058	BRD-K74712058	A375	trt_cp	4 uM	24 h	2	207	0.06	0.112692	0	0	1	1	0	-666	-666	0	0	0
DOS039_A375_24H:BRD-K75403700-001-01-2:5	BRD-K75403700	BRD-K75403700	A375	trt_cp	4 uM	24 h	2	346	0.14	0.222553	0	0	1	1	0	-666	-666	0	0	0
DOS039_A375_24H:BRD-K75961033-001-01-7:5.36	BRD-K75961033	BRD-K75961033	A375	trt_cp	6.66 uM	24 h	2	65	0.04	0.0515605	0	0	1	1	0	-666	-666	0	0	0
DOS039_A375_24H:BRD-K78300612-001-01-4:4.96	BRD-K78300612	BRD-K78300612	A375	trt_cp	4 uM	24 h	2	86	0.07	0.0784565	0	0	1	1	0	-666	-666	0	0	0
DOS039_A375_24H:BRD-K79780092-001-01-5:4.99	BRD-K79780092	BRD-K79780092	A375	trt_cp	4 uM	24 h	2	87	0.24	0.146115	0	0	1	1	0	-666	-666	0	0	0
DOS039_A375_24H:BRD-K80094052-001-01-6:4.93	BRD-K80094052	BRD-K80094052	A375	trt_cp	4 uM	24 h	2	106	0.02	0.0465584	0	0	1	1	0	-666	-666	0	0	0
DOS039_A375_24H:BRD-K80342168-001-01-0:5	BRD-K80342168	BRD-K80342168	A375	trt_cp	4 uM	24 h	2	86	0.1	0.0937734	0	0	1	1	0	-666	-666	0	0	0
DOS039_A375_24H:BRD-K80391949-001-01-3:4.81	BRD-K80391949	BRD-K80391949	A375	trt_cp	4 uM	24 h	2	88	0.04	0.0599932	0	0	1	1	0	-666	-666	0	0	0
DOS039_A375_24H:BRD-K81392055-001-01-0:4.95	BRD-K81392055	BRD-K81392055	A375	trt_cp	4 uM	24 h	2	70	0.12	0.0926766	0	0	1	1	0	-666	-666	0	0	0
DOS039_A375_24H:BRD-K81415316-001-01-4:4.92	BRD-K81415316	BRD-K81415316	A375	trt_cp	4 uM	24 h	2	224	0.19	0.208608	0	0	1	1	0	-666	-666	0	0	0
DOS039_A375_24H:BRD-K84104483-001-01-8:5.16	BRD-K84104483	BRD-K84104483	A375	trt_cp	4 uM	24 h	2	88	0.18	0.127265	0	0	1	1	0	-666	-666	0	0	0
DOS039_A375_24H:BRD-K84596673-001-01-5:5.05	BRD-K84596673	BRD-K84596673	A375	trt_cp	4 uM	24 h	2	74	0.18	0.116703	0	0	1	1	0	-666	-666	0	0	0
DOS039_A375_24H:BRD-K84749975-001-01-5:5.1	BRD-K84749975	BRD-K84749975	A375	trt_cp	4 uM	24 h	2	143	0.06	0.0936643	0	0	1	1	0	-666	-666	0	0	0
DOS039_A375_24H:BRD-K85332209-001-01-7:5.04	BRD-K85332209	BRD-K85332209	A375	trt_cp	4 uM	24 h	2	195	0.06	0.109376	0	0	1	1	0	-666	-666	0	0	0
DOS039_A375_24H:BRD-K85957472-001-01-1:5.14	BRD-K85957472	BRD-K85957472	A375	trt_cp	4 uM	24 h	2	104	0.07	0.0862772	0	0	1	1	0	-666	-666	0	0	0
DOS039_A375_24H:BRD-K86427056-001-01-8:5.11	BRD-K86427056	BRD-K86427056	A375	trt_cp	4 uM	24 h	2	121	0.16	0.140696	0	0	1	1	0	-666	-666	0	0	0
DOS039_A375_24H:BRD-K87133350-001-01-4:5.11	BRD-K87133350	BRD-K87133350	A375	trt_cp	4 uM	24 h	2	149	0.12	0.135212	0	0	1	1	0	-666	-666	0	0	0
DOS039_A375_24H:BRD-K88318034-001-01-4:4.97	BRD-K88318034	BRD-K88318034	A375	trt_cp	4 uM	24 h	2	183	0.03	0.0749233	0	0	1	1	0	-666	-666	0	0	0
DOS039_A375_24H:BRD-K88608081-001-01-0:5.11	BRD-K88608081	BRD-K88608081	A375	trt_cp	4 uM	24 h	2	114	0.29	0.183858	0	0	1	1	0	-666	-666	0	0	0
DOS039_A375_24H:BRD-K89502948-001-01-7:5	BRD-K89502948	BRD-K89502948	A375	trt_cp	4 uM	24 h	2	79	0.14	0.106343	0	0	1	1	0	-666	-666	0	0	0
DOS039_A375_24H:BRD-K89551576-001-01-3:4.93	BRD-K89551576	BRD-K89551576	A375	trt_cp	4 uM	24 h	2	98	0.16	0.12662	0	0	1	1	0	-666	-666	0	0	0
DOS039_A375_24H:BRD-K90630790-001-01-2:5.09	BRD-K90630790	BRD-K90630790	A375	trt_cp	4 uM	24 h	2	106	0.11	0.109189	0	0	1	1	0	-666	-666	0	0	0
DOS039_A375_24H:BRD-K91244634-001-01-1:5	BRD-K91244634	BRD-K91244634	A375	trt_cp	4 uM	24 h	2	124	0.03	0.061674	0	0	1	1	0	-666	-666	0	0	0
DOS039_A375_24H:BRD-K91572503-001-01-3:5.17	BRD-K91572503	BRD-K91572503	A375	trt_cp	4 uM	24 h	2	103	0.38	0.200051	0	0	1	1	0	-666	-666	0	0	0
DOS039_A375_24H:BRD-K92441219-001-01-5:4.88	BRD-K92441219	BRD-K92441219	A375	trt_cp	4 uM	24 h	2	123	0.02	0.0501531	0	0	1	1	0	-666	-666	0	0	0
DOS039_A375_24H:BRD-K93738295-001-01-0:4.93	BRD-K93738295	BRD-K93738295	A375	trt_cp	4 uM	24 h	2	107	0.29	0.178124	0	0	1	1	0	-666	-666	0	0	0
DOS039_A375_24H:BRD-K95284932-001-01-2:5.02	BRD-K95284932	BRD-K95284932	A375	trt_cp	4 uM	24 h	2	71	0.05	0.0602483	0	0	1	1	0	-666	-666	0	0	0
DOS039_A375_24H:BRD-K96612763-001-01-7:5.19	BRD-K96612763	BRD-K96612763	A375	trt_cp	4 uM	24 h	2	73	0.16	0.109283	0	0	1	1	0	-666	-666	0	0	0
DOS039_A375_24H:BRD-K98005081-001-01-7:5.02	BRD-K98005081	BRD-K98005081	A375	trt_cp	4 uM	24 h	2	111	0.08	0.0952877	0	0	1	1	0	-666	-666	0	0	0
DOS039_A375_24H:BRD-K98168679-001-01-1:4.9	BRD-K98168679	BRD-K98168679	A375	trt_cp	4 uM	24 h	2	289	0.26	0.277183	0	0	1	1	0	-666	-666	0	0	0
DOS039_A375_24H:BRD-K98676361-001-01-6:4.84	BRD-K98676361	BRD-K98676361	A375	trt_cp	4 uM	24 h	2	126	0.38	0.221262	0	0	1	1	0	-666	-666	0	0	0
DOS039_A375_24H:BRD-K99048249-001-01-5:5.07	BRD-K99048249	BRD-K99048249	A375	trt_cp	4 uM	24 h	2	74	0.13	0.0991786	0	0	1	1	0	-666	-666	0	0	0
DOS039_A375_24H:BRD-K99128867-001-01-6:5.05	BRD-K99128867	BRD-K99128867	A375	trt_cp	4 uM	24 h	2	125	0.13	0.128901	0	0	1	1	0	-666	-666	0	0	0
DOS039_A375_24H:BRD-K99643744-001-01-3:5.27	BRD-K99643744	BRD-K99643744	A375	trt_cp	4 uM	24 h	2	72	0.15	0.105085	0	0	1	1	0	-666	-666	0	0	0
DOS039_A549_24H:BRD-K01289045-001-01-8:5.02	BRD-K01289045	BRD-K01289045	A549	trt_cp	4 uM	24 h	2	145	0.18	0.163362	0	0	1	1	0	-666	-666	0	0	0
DOS039_A549_24H:BRD-K01691627-001-01-1:5.02	BRD-K01691627	BRD-K01691627	A549	trt_cp	4 uM	24 h	2	205	0.02	0.0647474	0	0	1	1	0	-666	-666	0	0	0
DOS039_A549_24H:BRD-K01727336-001-01-5:5.21	BRD-K01727336	BRD-K01727336	A549	trt_cp	4 uM	24 h	2	107	0.23	0.15863	0	0	1	1	0	-666	-666	0	0	0
DOS039_A549_24H:BRD-K04847305-001-01-5:4.76	BRD-K04847305	BRD-K04847305	A549	trt_cp	4 uM	24 h	2	136	0.18	0.158211	0	0	1	1	0	-666	-666	0	0	0
DOS039_A549_24H:BRD-K05442673-001-01-8:4.56	BRD-K05442673	BRD-K05442673	A549	trt_cp	4 uM	24 h	2	375	0.56	0.463383	0	0	1	1	0	-666	-666	0	0	0
DOS039_A549_24H:BRD-K06199632-001-01-3:4.88	BRD-K06199632	BRD-K06199632	A549	trt_cp	4 uM	24 h	2	71	0.21	0.123472	0	0	1	1	0	-666	-666	0	0	0
DOS039_A549_24H:BRD-K09426613-001-01-0:4.84	BRD-K09426613	BRD-K09426613	A549	trt_cp	4 uM	24 h	2	224	0.21	0.219313	0	0	1	1	0	-666	-666	0	0	0
DOS039_A549_24H:BRD-K09526594-001-01-0:5.08	BRD-K09526594	BRD-K09526594	A549	trt_cp	4 uM	24 h	2	331	0.37	0.353871	0	0	1	1	0	-666	-666	0	0	0
DOS039_A549_24H:BRD-K09796735-001-01-9:4.9	BRD-K09796735	BRD-K09796735	A549	trt_cp	4 uM	24 h	2	115	0.08	0.0969894	0	0	1	1	0	-666	-666	0	0	0
DOS039_A549_24H:BRD-K10893406-001-01-9:4.98	BRD-K10893406	BRD-K10893406	A549	trt_cp	4 uM	24 h	2	81	0.1	0.0910066	0	0	1	1	0	-666	-666	0	0	0
DOS039_A549_24H:BRD-K11556486-001-01-4:1.94	BRD-K11556486	BRD-K11556486	A549	trt_cp	1.67 uM	24 h	2	63	0.05	0.0567526	0	0	1	1	0	-666	-666	0	0	0
DOS039_A549_24H:BRD-K11577165-001-01-8:5.17	BRD-K11577165	BRD-K11577165	A549	trt_cp	4 uM	24 h	2	68	0.09	0.0791054	0	0	1	1	0	-666	-666	0	0	0
DOS039_A549_24H:BRD-K13000360-001-01-2:4.82	BRD-K13000360	BRD-K13000360	A549	trt_cp	4 uM	24 h	2	128	0.07	0.095716	0	0	1	1	0	-666	-666	0	0	0
DOS039_A549_24H:BRD-K15973523-001-01-2:5.18	BRD-K15973523	BRD-K15973523	A549	trt_cp	4 uM	24 h	2	526	0.41	0.469586	0	0	1	1	0	-666	-666	0	0	0
DOS039_A549_24H:BRD-K16561564-001-01-4:5.05	BRD-K16561564	BRD-K16561564	A549	trt_cp	4 uM	24 h	2	94	0.23	0.148682	0	0	1	1	0	-666	-666	0	0	0
DOS039_A549_24H:BRD-K16619158-001-01-2:4.86	BRD-K16619158	BRD-K16619158	A549	trt_cp	4 uM	24 h	2	80	0.16	0.114403	0	0	1	1	0	-666	-666	0	0	0
DOS039_A549_24H:BRD-K16741885-001-01-4:5.08	BRD-K16741885	BRD-K16741885	A549	trt_cp	4 uM	24 h	2	92	0.19	0.133691	0	0	1	1	0	-666	-666	0	0	0
DOS039_A549_24H:BRD-K18244645-001-01-8:4.95	BRD-K18244645	BRD-K18244645	A549	trt_cp	4 uM	24 h	2	74	0.15	0.106535	0	0	1	1	0	-666	-666	0	0	0
DOS039_A549_24H:BRD-K22825029-001-01-4:4.98	BRD-K22825029	BRD-K22825029	A549	trt_cp	4 uM	24 h	2	112	0.22	0.158727	0	0	1	1	0	-666	-666	0	0	0
DOS039_A549_24H:BRD-K23731136-001-01-3:5.12	BRD-K23731136	BRD-K23731136	A549	trt_cp	4 uM	24 h	2	84	0.04	0.0586138	0	0	1	1	0	-666	-666	0	0	0
DOS039_A549_24H:BRD-K23871470-001-01-1:5.03	BRD-K23871470	BRD-K23871470	A549	trt_cp	4 uM	24 h	2	80	0.06	0.0700569	0	0	1	1	0	-666	-666	0	0	0
DOS039_A549_24H:BRD-K24167577-001-01-5:5.1	BRD-K24167577	BRD-K24167577	A549	trt_cp	4 uM	24 h	2	85	0.1	0.0932266	0	0	1	1	0	-666	-666	0	0	0
DOS039_A549_24H:BRD-K24282403-001-01-2:5.19	BRD-K24282403	BRD-K24282403	A549	trt_cp	4 uM	24 h	2	136	0.15	0.144426	0	0	1	1	0	-666	-666	0	0	0
DOS039_A549_24H:BRD-K24465933-001-01-2:5.05	BRD-K24465933	BRD-K24465933	A549	trt_cp	4 uM	24 h	2	203	0.13	0.164267	0	0	1	1	0	-666	-666	0	0	0
DOS039_A549_24H:BRD-K25354424-001-01-3:5.02	BRD-K25354424	BRD-K25354424	A549	trt_cp	4 uM	24 h	2	94	0.07	0.0820245	0	0	1	1	0	-666	-666	0	0	0
DOS039_A549_24H:BRD-K27872553-001-01-5:4.57	BRD-K27872553	BRD-K27872553	A549	trt_cp	4 uM	24 h	2	72	0.14	0.101522	0	0	1	1	0	-666	-666	0	0	0
DOS039_A549_24H:BRD-K28076694-001-01-2:5.13	BRD-K28076694	BRD-K28076694	A549	trt_cp	4 uM	24 h	2	221	0.03	0.0823355	0	0	1	1	0	-666	-666	0	0	0
DOS039_A549_24H:BRD-K28663733-001-01-0:5.14	BRD-K28663733	BRD-K28663733	A549	trt_cp	4 uM	24 h	2	95	0.18	0.13223	0	0	1	1	0	-666	-666	0	0	0
DOS039_A549_24H:BRD-K29368169-001-01-8:5.07	BRD-K29368169	BRD-K29368169	A549	trt_cp	4 uM	24 h	2	153	0.24	0.193768	0	0	1	1	0	-666	-666	0	0	0
DOS039_A549_24H:BRD-K29381365-001-01-3:5.01	BRD-K29381365	BRD-K29381365	A549	trt_cp	4 uM	24 h	2	160	0.32	0.228805	0	0	1	1	0	-666	-666	0	0	0
DOS039_A549_24H:BRD-K29987902-001-01-7:5.1	BRD-K29987902	BRD-K29987902	A549	trt_cp	4 uM	24 h	2	80	0.06	0.0700569	0	0	1	1	0	-666	-666	0	0	0
DOS039_A549_24H:BRD-K31975688-001-01-8:4.99	BRD-K31975688	BRD-K31975688	A549	trt_cp	4 uM	24 h	2	413	0.46	0.440742	0	0	1	1	0	-666	-666	0	0	0
DOS039_A549_24H:BRD-K34799054-001-01-5:5.13	BRD-K34799054	BRD-K34799054	A549	trt_cp	4 uM	24 h	2	140	0.14	0.141566	0	0	1	1	0	-666	-666	0	0	0
DOS039_A549_24H:BRD-K35979672-001-01-4:5.03	BRD-K35979672	BRD-K35979672	A549	trt_cp	4 uM	24 h	2	82	0.06	0.0709273	0	0	1	1	0	-666	-666	0	0	0
DOS039_A549_24H:BRD-K37398676-001-01-1:4.91	BRD-K37398676	BRD-K37398676	A549	trt_cp	4 uM	24 h	2	69	0.12	0.0920123	0	0	1	1	0	-666	-666	0	0	0
DOS039_A549_24H:BRD-K37847786-001-01-4:5.02	BRD-K37847786	BRD-K37847786	A549	trt_cp	4 uM	24 h	2	81	0.06	0.0704934	0	0	1	1	0	-666	-666	0	0	0
DOS039_A549_24H:BRD-K37960810-001-01-5:5.13	BRD-K37960810	BRD-K37960810	A549	trt_cp	4 uM	24 h	2	254	0.16	0.203848	0	0	1	1	0	-666	-666	0	0	0
DOS039_A549_24H:BRD-K38963656-001-01-5:4.94	BRD-K38963656	BRD-K38963656	A549	trt_cp	4 uM	24 h	2	82	0.09	0.0868678	0	0	1	1	0	-666	-666	0	0	0
DOS039_A549_24H:BRD-K39114105-001-01-1:5.13	BRD-K39114105	BRD-K39114105	A549	trt_cp	4 uM	24 h	2	276	0.31	0.295778	0	0	1	1	0	-666	-666	0	0	0
DOS039_A549_24H:BRD-K39156670-001-01-7:5.04	BRD-K39156670	BRD-K39156670	A549	trt_cp	4 uM	24 h	2	325	0.44	0.382383	0	0	1	1	0	-666	-666	0	0	0
DOS039_A549_24H:BRD-K40276799-001-01-6:4.98	BRD-K40276799	BRD-K40276799	A549	trt_cp	4 uM	24 h	2	370	0.42	0.398617	0	0	1	1	0	-666	-666	0	0	0
DOS039_A549_24H:BRD-K40997335-001-01-8:4.99	BRD-K40997335	BRD-K40997335	A549	trt_cp	4 uM	24 h	2	118	0.18	0.14737	0	0	1	1	0	-666	-666	0	0	0
DOS039_A549_24H:BRD-K41017712-001-01-7:5	BRD-K41017712	BRD-K41017712	A549	trt_cp	4 uM	24 h	2	120	0.14	0.131065	0	0	1	1	0	-666	-666	0	0	0
DOS039_A549_24H:BRD-K41652832-001-01-6:5.38	BRD-K41652832	BRD-K41652832	A549	trt_cp	6.66 uM	24 h	2	73	0.12	0.0946417	0	0	1	1	0	-666	-666	0	0	0
DOS039_A549_24H:BRD-K42048463-001-01-2:4.57	BRD-K42048463	BRD-K42048463	A549	trt_cp	4 uM	24 h	2	107	0.23	0.15863	0	0	1	1	0	-666	-666	0	0	0
DOS039_A549_24H:BRD-K43556160-001-01-9:4.93	BRD-K43556160	BRD-K43556160	A549	trt_cp	4 uM	24 h	2	320	0.45	0.383718	0	0	1	1	0	-666	-666	0	0	0
DOS039_A549_24H:BRD-K44511222-001-01-9:4.94	BRD-K44511222	BRD-K44511222	A549	trt_cp	4 uM	24 h	2	139	0.16	0.150799	0	0	1	1	0	-666	-666	0	0	0
DOS039_A549_24H:BRD-K45713168-001-01-6:4.92	BRD-K45713168	BRD-K45713168	A549	trt_cp	4 uM	24 h	2	67	0.08	0.0740309	0	0	1	1	0	-666	-666	0	0	0
DOS039_A549_24H:BRD-K45714982-001-01-8:5.01	BRD-K45714982	BRD-K45714982	A549	trt_cp	4 uM	24 h	2	96	0.07	0.0828925	0	0	1	1	0	-666	-666	0	0	0
DOS039_A549_24H:BRD-K45785972-001-01-0:5.02	BRD-K45785972	BRD-K45785972	A549	trt_cp	4 uM	24 h	2	295	0.26	0.280045	0	0	1	1	0	-666	-666	0	0	0
DOS039_A549_24H:BRD-K45998529-001-01-7:4.98	BRD-K45998529	BRD-K45998529	A549	trt_cp	4 uM	24 h	2	80	0.3	0.156652	0	0	1	1	0	-666	-666	0	0	0
DOS039_A549_24H:BRD-K50325283-001-01-1:5.03	BRD-K50325283	BRD-K50325283	A549	trt_cp	4 uM	24 h	2	86	0.11	0.0983504	0	0	1	1	0	-666	-666	0	0	0
DOS039_A549_24H:BRD-K50342369-001-01-3:4.89	BRD-K50342369	BRD-K50342369	A549	trt_cp	4 uM	24 h	2	89	0.24	0.147785	0	0	1	1	0	-666	-666	0	0	0
DOS039_A549_24H:BRD-K50513128-001-01-1:5	BRD-K50513128	BRD-K50513128	A549	trt_cp	4 uM	24 h	2	86	0.14	0.110954	0	0	1	1	0	-666	-666	0	0	0
DOS039_A549_24H:BRD-K50761336-001-01-4:5.02	BRD-K50761336	BRD-K50761336	A549	trt_cp	4 uM	24 h	2	82	0.14	0.108343	0	0	1	1	0	-666	-666	0	0	0
DOS039_A549_24H:BRD-K51556413-001-01-3:5.04	BRD-K51556413	BRD-K51556413	A549	trt_cp	4 uM	24 h	2	130	0.3	0.199693	0	0	1	1	0	-666	-666	0	0	0
DOS039_A549_24H:BRD-K55943540-001-01-5:5.22	BRD-K55943540	BRD-K55943540	A549	trt_cp	4 uM	24 h	2	94	0.22	0.145414	0	0	1	1	0	-666	-666	0	0	0
DOS039_A549_24H:BRD-K56890651-001-01-2:5.05	BRD-K56890651	BRD-K56890651	A549	trt_cp	4 uM	24 h	2	79	0.18	0.120581	0	0	1	1	0	-666	-666	0	0	0
DOS039_A549_24H:BRD-K56962853-001-01-5:5.1	BRD-K56962853	BRD-K56962853	A549	trt_cp	4 uM	24 h	2	58	0.07	0.0644308	0	0	1	1	0	-666	-666	0	0	0
DOS039_A549_24H:BRD-K57552506-001-01-4:4.97	BRD-K57552506	BRD-K57552506	A549	trt_cp	4 uM	24 h	2	89	0.02	0.0426619	0	0	1	1	0	-666	-666	0	0	0
DOS039_A549_24H:BRD-K58925245-001-01-7:5.18	BRD-K58925245	BRD-K58925245	A549	trt_cp	4 uM	24 h	2	134	0.24	0.181338	0	0	1	1	0	-666	-666	0	0	0
DOS039_A549_24H:BRD-K60477859-001-01-2:5.12	BRD-K60477859	BRD-K60477859	A549	trt_cp	4 uM	24 h	2	52	0.16	0.0922343	0	0	1	1	0	-666	-666	0	0	0
DOS039_A549_24H:BRD-K61873274-001-01-8:4.93	BRD-K61873274	BRD-K61873274	A549	trt_cp	4 uM	24 h	2	160	0.25	0.202237	0	0	1	1	0	-666	-666	0	0	0
DOS039_A549_24H:BRD-K62337120-001-01-9:5.05	BRD-K62337120	BRD-K62337120	A549	trt_cp	4 uM	24 h	2	154	0.3	0.217346	0	0	1	1	0	-666	-666	0	0	0
DOS039_A549_24H:BRD-K63164901-001-01-1:4.95	BRD-K63164901	BRD-K63164901	A549	trt_cp	4 uM	24 h	2	173	0.27	0.218542	0	0	1	1	0	-666	-666	0	0	0
DOS039_A549_24H:BRD-K63494246-001-01-6:5.01	BRD-K63494246	BRD-K63494246	A549	trt_cp	4 uM	24 h	2	193	0.41	0.284447	0	0	1	1	0	-666	-666	0	0	0
DOS039_A549_24H:BRD-K63832750-001-01-5:4.93	BRD-K63832750	BRD-K63832750	A549	trt_cp	4 uM	24 h	2	108	0.11	0.110215	0	0	1	1	0	-666	-666	0	0	0
DOS039_A549_24H:BRD-K64900763-001-01-4:5.13	BRD-K64900763	BRD-K64900763	A549	trt_cp	4 uM	24 h	2	60	0.03	0.0429009	0	0	1	1	0	-666	-666	0	0	0
DOS039_A549_24H:BRD-K65752719-001-01-3:5.1	BRD-K65752719	BRD-K65752719	A549	trt_cp	4 uM	24 h	2	136	0.1	0.117923	0	0	1	1	0	-666	-666	0	0	0
DOS039_A549_24H:BRD-K66442181-001-01-9:4.89	BRD-K66442181	BRD-K66442181	A549	trt_cp	4 uM	24 h	2	82	0.28	0.15322	0	0	1	1	0	-666	-666	0	0	0
DOS039_A549_24H:BRD-K66559265-001-01-9:4.88	BRD-K66559265	BRD-K66559265	A549	trt_cp	4 uM	24 h	2	121	0.23	0.168689	0	0	1	1	0	-666	-666	0	0	0
DOS039_A549_24H:BRD-K70377370-001-01-2:5.09	BRD-K70377370	BRD-K70377370	A549	trt_cp	4 uM	24 h	2	111	0.27	0.175055	0	0	1	1	0	-666	-666	0	0	0
DOS039_A549_24H:BRD-K70433089-001-01-5:5	BRD-K70433089	BRD-K70433089	A549	trt_cp	4 uM	24 h	2	77	0.07	0.0742378	0	0	1	1	0	-666	-666	0	0	0
DOS039_A549_24H:BRD-K71397492-001-01-2:5.12	BRD-K71397492	BRD-K71397492	A549	trt_cp	4 uM	24 h	2	150	0.09	0.117489	0	0	1	1	0	-666	-666	0	0	0
DOS039_A549_24H:BRD-K72303429-001-01-7:5.12	BRD-K72303429	BRD-K72303429	A549	trt_cp	4 uM	24 h	2	481	0.29	0.377661	0	0	1	1	0	-666	-666	0	0	0
DOS039_A549_24H:BRD-K77434972-001-01-6:4.91	BRD-K77434972	BRD-K77434972	A549	trt_cp	4 uM	24 h	2	118	0.03	0.0601634	0	0	1	1	0	-666	-666	0	0	0
DOS039_A549_24H:BRD-K77608736-001-01-2:4.99	BRD-K77608736	BRD-K77608736	A549	trt_cp	4 uM	24 h	2	90	0.09	0.0910066	0	0	1	1	0	-666	-666	0	0	0
DOS039_A549_24H:BRD-K78300612-001-01-4:4.96	BRD-K78300612	BRD-K78300612	A549	trt_cp	4 uM	24 h	2	116	0.04	0.0688794	0	0	1	1	0	-666	-666	0	0	0
DOS039_A549_24H:BRD-K78778476-001-01-6:5.05	BRD-K78778476	BRD-K78778476	A549	trt_cp	4 uM	24 h	2	119	0.12	0.120836	0	0	1	1	0	-666	-666	0	0	0
DOS039_A549_24H:BRD-K79235289-001-01-3:4.91	BRD-K79235289	BRD-K79235289	A549	trt_cp	4 uM	24 h	2	106	0.13	0.118701	0	0	1	1	0	-666	-666	0	0	0
DOS039_A549_24H:BRD-K80195617-001-01-9:4.72	BRD-K80195617	BRD-K80195617	A549	trt_cp	4 uM	24 h	2	111	0.3	0.184524	0	0	1	1	0	-666	-666	0	0	0
DOS039_A549_24H:BRD-K80342168-001-01-0:5	BRD-K80342168	BRD-K80342168	A549	trt_cp	4 uM	24 h	2	115	0.27	0.178181	0	0	1	1	0	-666	-666	0	0	0
DOS039_A549_24H:BRD-K80391949-001-01-3:4.81	BRD-K80391949	BRD-K80391949	A549	trt_cp	4 uM	24 h	2	110	0.07	0.0887311	0	0	1	1	0	-666	-666	0	0	0
DOS039_A549_24H:BRD-K81799166-001-01-2:3.98	BRD-K81799166	BRD-K81799166	A549	trt_cp	4 uM	24 h	2	70	0.02	0.0378351	0	0	1	1	0	-666	-666	0	0	0
DOS039_A549_24H:BRD-K83549059-001-01-9:4.93	BRD-K83549059	BRD-K83549059	A549	trt_cp	4 uM	24 h	2	89	0.08	0.0853239	0	0	1	1	0	-666	-666	0	0	0
DOS039_A549_24H:BRD-K84596673-001-01-5:5.05	BRD-K84596673	BRD-K84596673	A549	trt_cp	4 uM	24 h	2	148	0.06	0.0952877	0	0	1	1	0	-666	-666	0	0	0
DOS039_A549_24H:BRD-K84691165-001-01-9:4.92	BRD-K84691165	BRD-K84691165	A549	trt_cp	4 uM	24 h	2	86	0.21	0.135891	0	0	1	1	0	-666	-666	0	0	0
DOS039_A549_24H:BRD-K84733605-001-01-7:5.01	BRD-K84733605	BRD-K84733605	A549	trt_cp	4 uM	24 h	2	88	0.15	0.116176	0	0	1	1	0	-666	-666	0	0	0
DOS039_A549_24H:BRD-K85957472-001-01-1:5.14	BRD-K85957472	BRD-K85957472	A549	trt_cp	4 uM	24 h	2	80	0.05	0.0639529	0	0	1	1	0	-666	-666	0	0	0
DOS039_A549_24H:BRD-K86171512-001-01-0:5.14	BRD-K86171512	BRD-K86171512	A549	trt_cp	4 uM	24 h	2	206	0.2	0.205248	0	0	1	1	0	-666	-666	0	0	0
DOS039_A549_24H:BRD-K86219348-001-01-7:4.57	BRD-K86219348	BRD-K86219348	A549	trt_cp	4 uM	24 h	2	85	0.14	0.110307	0	0	1	1	0	-666	-666	0	0	0
DOS039_A549_24H:BRD-K87133350-001-01-4:5.11	BRD-K87133350	BRD-K87133350	A549	trt_cp	4 uM	24 h	2	221	0.22	0.222966	0	0	1	1	0	-666	-666	0	0	0
DOS039_A549_24H:BRD-K87748653-001-01-3:5.01	BRD-K87748653	BRD-K87748653	A549	trt_cp	4 uM	24 h	2	80	0.03	0.0495377	0	0	1	1	0	-666	-666	0	0	0
DOS039_A549_24H:BRD-K88318034-001-01-4:4.97	BRD-K88318034	BRD-K88318034	A549	trt_cp	4 uM	24 h	2	147	0.32	0.219313	0	0	1	1	0	-666	-666	0	0	0
DOS039_A549_24H:BRD-K88384060-001-01-3:5	BRD-K88384060	BRD-K88384060	A549	trt_cp	4 uM	24 h	2	237	0.3	0.269628	0	0	1	1	0	-666	-666	0	0	0
DOS039_A549_24H:BRD-K89551576-001-01-3:4.93	BRD-K89551576	BRD-K89551576	A549	trt_cp	4 uM	24 h	2	83	0.19	0.126983	0	0	1	1	0	-666	-666	0	0	0
DOS039_A549_24H:BRD-K89597637-001-01-3:5.03	BRD-K89597637	BRD-K89597637	A549	trt_cp	4 uM	24 h	2	63	0.04	0.0507611	0	0	1	1	0	-666	-666	0	0	0
DOS039_A549_24H:BRD-K90074540-001-01-6:5.01	BRD-K90074540	BRD-K90074540	A549	trt_cp	4 uM	24 h	2	86	0.04	0.0593075	0	0	1	1	0	-666	-666	0	0	0
DOS039_A549_24H:BRD-K91244634-001-01-1:5	BRD-K91244634	BRD-K91244634	A549	trt_cp	4 uM	24 h	2	54	0.15	0.0910066	0	0	1	1	0	-666	-666	0	0	0
DOS039_A549_24H:BRD-K91379182-001-01-1:4.55	BRD-K91379182	BRD-K91379182	A549	trt_cp	4 uM	24 h	2	178	0.07	0.112873	0	0	1	1	0	-666	-666	0	0	0
DOS039_A549_24H:BRD-K91572503-001-01-3:5.17	BRD-K91572503	BRD-K91572503	A549	trt_cp	4 uM	24 h	2	85	0.02	0.0416922	0	0	1	1	0	-666	-666	0	0	0
DOS039_A549_24H:BRD-K92604082-001-01-2:4.88	BRD-K92604082	BRD-K92604082	A549	trt_cp	4 uM	24 h	2	237	0.37	0.299437	0	0	1	1	0	-666	-666	0	0	0
DOS039_A549_24H:BRD-K92953840-001-01-6:5.02	BRD-K92953840	BRD-K92953840	A549	trt_cp	4 uM	24 h	2	99	0.15	0.123224	0	0	1	1	0	-666	-666	0	0	0
DOS039_A549_24H:BRD-K93459801-001-01-0:5.13	BRD-K93459801	BRD-K93459801	A549	trt_cp	4 uM	24 h	2	109	0.17	0.137647	0	0	1	1	0	-666	-666	0	0	0
DOS039_A549_24H:BRD-K94224651-001-01-8:5.06	BRD-K94224651	BRD-K94224651	A549	trt_cp	4 uM	24 h	2	91	0.13	0.109982	0	0	1	1	0	-666	-666	0	0	0
DOS039_A549_24H:BRD-K94348552-001-01-5:4.99	BRD-K94348552	BRD-K94348552	A549	trt_cp	4 uM	24 h	2	87	0.11	0.0989206	0	0	1	1	0	-666	-666	0	0	0
DOS039_A549_24H:BRD-K96612763-001-01-7:5.19	BRD-K96612763	BRD-K96612763	A549	trt_cp	4 uM	24 h	2	66	0.13	0.0936643	0	0	1	1	0	-666	-666	0	0	0
DOS039_A549_24H:BRD-K98286370-001-01-3:4.94	BRD-K98286370	BRD-K98286370	A549	trt_cp	4 uM	24 h	2	83	0.08	0.0823976	0	0	1	1	0	-666	-666	0	0	0
DOS039_A549_24H:BRD-K99048249-001-01-5:5.07	BRD-K99048249	BRD-K99048249	A549	trt_cp	4 uM	24 h	2	98	0.15	0.1226	0	0	1	1	0	-666	-666	0	0	0
DOS039_A549_24H:BRD-K99219003-001-01-8:4.95	BRD-K99219003	BRD-K99219003	A549	trt_cp	4 uM	24 h	2	160	0.38	0.249334	0	0	1	1	0	-666	-666	0	0	0
DOS039_A549_24H:BRD-K99224100-001-01-0:5.02	BRD-K99224100	BRD-K99224100	A549	trt_cp	4 uM	24 h	2	85	0.05	0.0659212	0	0	1	1	0	-666	-666	0	0	0
DOS039_A549_24H:BRD-K99643744-001-01-3:5.27	BRD-K99643744	BRD-K99643744	A549	trt_cp	4 uM	24 h	2	121	0.21	0.161188	0	0	1	1	0	-666	-666	0	0	0
DOS040_A375_24H:BRD-K00314651-001-01-0:5.01	BRD-K00314651	BRD-K00314651	A375	trt_cp	4 uM	24 h	2	105	0.1	0.103616	0	0	1	1	0	-666	-666	0	0	0
DOS040_A375_24H:BRD-K02117849-001-01-8:4.93	BRD-K02117849	BRD-K02117849	A375	trt_cp	4 uM	24 h	2	115	0.08	0.0969894	0	0	1	1	0	-666	-666	0	0	0
DOS040_A375_24H:BRD-K03676054-001-01-2:4.99	BRD-K03676054	BRD-K03676054	A375	trt_cp	4 uM	24 h	2	266	0.3	0.285649	0	0	1	1	0	-666	-666	0	0	0
DOS040_A375_24H:BRD-K07807999-001-01-7:5	BRD-K07807999	BRD-K07807999	A375	trt_cp	4 uM	24 h	2	108	0.04	0.0664619	0	0	1	1	0	-666	-666	0	0	0
DOS040_A375_24H:BRD-K11062991-001-01-1:4.98	BRD-K11062991	BRD-K11062991	A375	trt_cp	4 uM	24 h	2	156	0.12	0.138351	0	0	1	1	0	-666	-666	0	0	0
DOS040_A375_24H:BRD-K12888055-001-01-1:5	BRD-K12888055	BRD-K12888055	A375	trt_cp	4 uM	24 h	2	149	0.05	0.0872788	0	0	1	1	0	-666	-666	0	0	0
DOS040_A375_24H:BRD-K13860832-001-01-9:5.06	BRD-K13860832	BRD-K13860832	A375	trt_cp	4 uM	24 h	2	122	0.07	0.0934457	0	0	1	1	0	-666	-666	0	0	0
DOS040_A375_24H:BRD-K14159335-001-01-7:4.97	BRD-K14159335	BRD-K14159335	A375	trt_cp	4 uM	24 h	2	108	0.02	0.0469956	0	0	1	1	0	-666	-666	0	0	0
DOS040_A375_24H:BRD-K14471942-001-01-1:5	BRD-K14471942	BRD-K14471942	A375	trt_cp	4 uM	24 h	2	121	0.12	0.121847	0	0	1	1	0	-666	-666	0	0	0
DOS040_A375_24H:BRD-K16257721-001-01-9:4.97	BRD-K16257721	BRD-K16257721	A375	trt_cp	4 uM	24 h	2	81	0.06	0.0704934	0	0	1	1	0	-666	-666	0	0	0
DOS040_A375_24H:BRD-K16752617-001-01-6:5.05	BRD-K16752617	BRD-K16752617	A375	trt_cp	4 uM	24 h	2	74	0.03	0.0476439	0	0	1	1	0	-666	-666	0	0	0
DOS040_A375_24H:BRD-K18999740-001-01-1:5.03	BRD-K18999740	BRD-K18999740	A375	trt_cp	4 uM	24 h	2	131	0.15	0.141746	0	0	1	1	0	-666	-666	0	0	0
DOS040_A375_24H:BRD-K19303070-001-01-5:5.07	BRD-K19303070	BRD-K19303070	A375	trt_cp	4 uM	24 h	2	204	0.18	0.193768	0	0	1	1	0	-666	-666	0	0	0
DOS040_A375_24H:BRD-K19770227-001-01-7:4.98	BRD-K19770227	BRD-K19770227	A375	trt_cp	4 uM	24 h	2	170	0.07	0.110307	0	0	1	1	0	-666	-666	0	0	0
DOS040_A375_24H:BRD-K20310932-001-01-5:4.99	BRD-K20310932	BRD-K20310932	A375	trt_cp	4 uM	24 h	2	101	0.06	0.0787167	0	0	1	1	0	-666	-666	0	0	0
DOS040_A375_24H:BRD-K21463062-001-01-3:5.05	BRD-K21463062	BRD-K21463062	A375	trt_cp	4 uM	24 h	2	104	0.03	0.0564817	0	0	1	1	0	-666	-666	0	0	0
DOS040_A375_24H:BRD-K23688566-001-01-4:5.04	BRD-K23688566	BRD-K23688566	A375	trt_cp	4 uM	24 h	2	98	0.07	0.0837515	0	0	1	1	0	-666	-666	0	0	0
DOS040_A375_24H:BRD-K25646871-001-01-0:5.05	BRD-K25646871	BRD-K25646871	A375	trt_cp	4 uM	24 h	2	228	0.12	0.167259	0	0	1	1	0	-666	-666	0	0	0
DOS040_A375_24H:BRD-K26327304-001-01-3:4.98	BRD-K26327304	BRD-K26327304	A375	trt_cp	4 uM	24 h	2	173	0.26	0.214457	0	0	1	1	0	-666	-666	0	0	0
DOS040_A375_24H:BRD-K27720649-001-01-2:5.03	BRD-K27720649	BRD-K27720649	A375	trt_cp	4 uM	24 h	2	149	0.22	0.183078	0	0	1	1	0	-666	-666	0	0	0
DOS040_A375_24H:BRD-K30855709-001-01-8:4.97	BRD-K30855709	BRD-K30855709	A375	trt_cp	4 uM	24 h	2	118	0.12	0.120327	0	0	1	1	0	-666	-666	0	0	0
DOS040_A375_24H:BRD-K31812348-001-01-5:4.62	BRD-K31812348	BRD-K31812348	A375	trt_cp	4 uM	24 h	2	138	0.04	0.0751277	0	0	1	1	0	-666	-666	0	0	0
DOS040_A375_24H:BRD-K33038714-001-01-1:5.02	BRD-K33038714	BRD-K33038714	A375	trt_cp	4 uM	24 h	2	200	0.23	0.216875	0	0	1	1	0	-666	-666	0	0	0
DOS040_A375_24H:BRD-K34019494-001-01-6:5.01	BRD-K34019494	BRD-K34019494	A375	trt_cp	4 uM	24 h	2	163	0.18	0.173205	0	0	1	1	0	-666	-666	0	0	0
DOS040_A375_24H:BRD-K34431359-001-01-7:5.02	BRD-K34431359	BRD-K34431359	A375	trt_cp	4 uM	24 h	2	106	0.04	0.0658436	0	0	1	1	0	-666	-666	0	0	0
DOS040_A375_24H:BRD-K34549246-001-01-3:5.02	BRD-K34549246	BRD-K34549246	A375	trt_cp	4 uM	24 h	2	141	0.09	0.11391	0	0	1	1	0	-666	-666	0	0	0
DOS040_A375_24H:BRD-K38542964-001-01-4:5.02	BRD-K38542964	BRD-K38542964	A375	trt_cp	4 uM	24 h	2	105	0.09	0.0982984	0	0	1	1	0	-666	-666	0	0	0
DOS040_A375_24H:BRD-K38933129-001-01-7:5.01	BRD-K38933129	BRD-K38933129	A375	trt_cp	4 uM	24 h	2	119	0.07	0.0922897	0	0	1	1	0	-666	-666	0	0	0
DOS040_A375_24H:BRD-K39728090-001-01-5:5	BRD-K39728090	BRD-K39728090	A375	trt_cp	4 uM	24 h	2	153	0.11	0.131182	0	0	1	1	0	-666	-666	0	0	0
DOS040_A375_24H:BRD-K39911043-001-01-5:5.04	BRD-K39911043	BRD-K39911043	A375	trt_cp	4 uM	24 h	2	114	0.05	0.0763428	0	0	1	1	0	-666	-666	0	0	0
DOS040_A375_24H:BRD-K40383467-001-01-1:5.02	BRD-K40383467	BRD-K40383467	A375	trt_cp	4 uM	24 h	2	165	0.17	0.169355	0	0	1	1	0	-666	-666	0	0	0
DOS040_A375_24H:BRD-K40608370-001-01-7:5.03	BRD-K40608370	BRD-K40608370	A375	trt_cp	4 uM	24 h	2	174	0.17	0.173912	0	0	1	1	0	-666	-666	0	0	0
DOS040_A375_24H:BRD-K42361507-001-01-7:5.04	BRD-K42361507	BRD-K42361507	A375	trt_cp	4 uM	24 h	2	183	0.17	0.178353	0	0	1	1	0	-666	-666	0	0	0
DOS040_A375_24H:BRD-K44205194-001-01-2:5.09	BRD-K44205194	BRD-K44205194	A375	trt_cp	4 uM	24 h	2	262	0.26	0.263917	0	0	1	1	0	-666	-666	0	0	0
DOS040_A375_24H:BRD-K44635753-001-01-3:5.04	BRD-K44635753	BRD-K44635753	A375	trt_cp	4 uM	24 h	2	171	0.04	0.0836293	0	0	1	1	0	-666	-666	0	0	0
DOS040_A375_24H:BRD-K47173028-001-01-1:5.05	BRD-K47173028	BRD-K47173028	A375	trt_cp	4 uM	24 h	2	105	0.04	0.0655323	0	0	1	1	0	-666	-666	0	0	0
DOS040_A375_24H:BRD-K47214596-001-01-5:5.07	BRD-K47214596	BRD-K47214596	A375	trt_cp	4 uM	24 h	2	115	0.08	0.0969894	0	0	1	1	0	-666	-666	0	0	0
DOS040_A375_24H:BRD-K47366586-001-01-5:5.02	BRD-K47366586	BRD-K47366586	A375	trt_cp	4 uM	24 h	2	132	0.02	0.0519556	0	0	1	1	0	-666	-666	0	0	0
DOS040_A375_24H:BRD-K48102470-001-01-2:5.04	BRD-K48102470	BRD-K48102470	A375	trt_cp	4 uM	24 h	2	95	0.11	0.103369	0	0	1	1	0	-666	-666	0	0	0
DOS040_A375_24H:BRD-K50808811-001-01-7:5.02	BRD-K50808811	BRD-K50808811	A375	trt_cp	4 uM	24 h	2	152	0.08	0.111506	0	0	1	1	0	-666	-666	0	0	0
DOS040_A375_24H:BRD-K51339020-001-01-9:4.96	BRD-K51339020	BRD-K51339020	A375	trt_cp	4 uM	24 h	2	102	0.07	0.0854436	0	0	1	1	0	-666	-666	0	0	0
DOS040_A375_24H:BRD-K52954098-001-01-1:5.06	BRD-K52954098	BRD-K52954098	A375	trt_cp	4 uM	24 h	2	124	0.16	0.14243	0	0	1	1	0	-666	-666	0	0	0
DOS040_A375_24H:BRD-K53943507-001-01-8:5.03	BRD-K53943507	BRD-K53943507	A375	trt_cp	4 uM	24 h	2	121	0.03	0.0609234	0	0	1	1	0	-666	-666	0	0	0
DOS040_A375_24H:BRD-K54964414-001-01-5:4.85	BRD-K54964414	BRD-K54964414	A375	trt_cp	4 uM	24 h	2	86	0.04	0.0593075	0	0	1	1	0	-666	-666	0	0	0
DOS040_A375_24H:BRD-K55331619-001-01-9:5.03	BRD-K55331619	BRD-K55331619	A375	trt_cp	4 uM	24 h	2	167	0.19	0.180122	0	0	1	1	0	-666	-666	0	0	0
DOS040_A375_24H:BRD-K55767126-001-01-0:4.97	BRD-K55767126	BRD-K55767126	A375	trt_cp	4 uM	24 h	2	112	0.03	0.0586138	0	0	1	1	0	-666	-666	0	0	0
DOS040_A375_24H:BRD-K56904840-001-01-3:5.05	BRD-K56904840	BRD-K56904840	A375	trt_cp	4 uM	24 h	2	117	0.14	0.129416	0	0	1	1	0	-666	-666	0	0	0
DOS040_A375_24H:BRD-K60857329-001-01-7:4.7	BRD-K60857329	BRD-K60857329	A375	trt_cp	4 uM	24 h	2	141	0.11	0.125932	0	0	1	1	0	-666	-666	0	0	0
DOS040_A375_24H:BRD-K61541040-001-01-4:5.39	BRD-K61541040	BRD-K61541040	A375	trt_cp	6.66 uM	24 h	2	112	0.09	0.101522	0	0	1	1	0	-666	-666	0	0	0
DOS040_A375_24H:BRD-K63376220-001-01-5:5.04	BRD-K63376220	BRD-K63376220	A375	trt_cp	4 uM	24 h	2	117	0.02	0.0489146	0	0	1	1	0	-666	-666	0	0	0
DOS040_A375_24H:BRD-K63618292-001-01-3:4.97	BRD-K63618292	BRD-K63618292	A375	trt_cp	4 uM	24 h	2	138	0.16	0.150255	0	0	1	1	0	-666	-666	0	0	0
DOS040_A375_24H:BRD-K63671514-001-01-4:5.13	BRD-K63671514	BRD-K63671514	A375	trt_cp	4 uM	24 h	2	97	0.03	0.0545478	0	0	1	1	0	-666	-666	0	0	0
DOS040_A375_24H:BRD-K65395273-001-01-9:5.05	BRD-K65395273	BRD-K65395273	A375	trt_cp	4 uM	24 h	2	103	0.04	0.0649052	0	0	1	1	0	-666	-666	0	0	0
DOS040_A375_24H:BRD-K65437607-001-01-6:5.02	BRD-K65437607	BRD-K65437607	A375	trt_cp	4 uM	24 h	2	120	0.02	0.0495377	0	0	1	1	0	-666	-666	0	0	0
DOS040_A375_24H:BRD-K67319066-001-01-8:5.02	BRD-K67319066	BRD-K67319066	A375	trt_cp	4 uM	24 h	2	206	0.03	0.0794923	0	0	1	1	0	-666	-666	0	0	0
DOS040_A375_24H:BRD-K67399667-001-01-3:4.94	BRD-K67399667	BRD-K67399667	A375	trt_cp	4 uM	24 h	2	106	0.05	0.0736154	0	0	1	1	0	-666	-666	0	0	0
DOS040_A375_24H:BRD-K68370959-001-01-0:5.01	BRD-K68370959	BRD-K68370959	A375	trt_cp	4 uM	24 h	2	133	0.2	0.164919	0	0	1	1	0	-666	-666	0	0	0
DOS040_A375_24H:BRD-K71032175-001-01-9:5.01	BRD-K71032175	BRD-K71032175	A375	trt_cp	4 uM	24 h	2	112	0.02	0.047858	0	0	1	1	0	-666	-666	0	0	0
DOS040_A375_24H:BRD-K71302181-001-01-8:5.01	BRD-K71302181	BRD-K71302181	A375	trt_cp	4 uM	24 h	2	135	0.1	0.117489	0	0	1	1	0	-666	-666	0	0	0
DOS040_A375_24H:BRD-K71531260-001-01-6:4.91	BRD-K71531260	BRD-K71531260	A375	trt_cp	4 uM	24 h	2	131	0.18	0.155275	0	0	1	1	0	-666	-666	0	0	0
DOS040_A375_24H:BRD-K71779338-001-01-9:5.04	BRD-K71779338	BRD-K71779338	A375	trt_cp	4 uM	24 h	2	116	0.07	0.0911189	0	0	1	1	0	-666	-666	0	0	0
DOS040_A375_24H:BRD-K73044562-001-01-3:5.02	BRD-K73044562	BRD-K73044562	A375	trt_cp	4 uM	24 h	2	303	0.35	0.329296	0	0	1	1	0	-666	-666	0	0	0
DOS040_A375_24H:BRD-K73873786-001-01-5:4.94	BRD-K73873786	BRD-K73873786	A375	trt_cp	4 uM	24 h	2	158	0.05	0.0898761	0	0	1	1	0	-666	-666	0	0	0
DOS040_A375_24H:BRD-K73876582-001-01-4:4.99	BRD-K73876582	BRD-K73876582	A375	trt_cp	4 uM	24 h	2	162	0.13	0.146744	0	0	1	1	0	-666	-666	0	0	0
DOS040_A375_24H:BRD-K74594501-001-01-0:4.99	BRD-K74594501	BRD-K74594501	A375	trt_cp	4 uM	24 h	2	104	0.15	0.126297	0	0	1	1	0	-666	-666	0	0	0
DOS040_A375_24H:BRD-K74964997-001-01-6:5.03	BRD-K74964997	BRD-K74964997	A375	trt_cp	4 uM	24 h	2	195	0.2	0.199693	0	0	1	1	0	-666	-666	0	0	0
DOS040_A375_24H:BRD-K75353513-001-01-6:4.97	BRD-K75353513	BRD-K75353513	A375	trt_cp	4 uM	24 h	2	116	0.12	0.119303	0	0	1	1	0	-666	-666	0	0	0
DOS040_A375_24H:BRD-K76366810-001-01-7:5.01	BRD-K76366810	BRD-K76366810	A375	trt_cp	4 uM	24 h	2	115	0.08	0.0969894	0	0	1	1	0	-666	-666	0	0	0
DOS040_A375_24H:BRD-K76454674-001-01-6:5.02	BRD-K76454674	BRD-K76454674	A375	trt_cp	4 uM	24 h	2	154	0.17	0.163612	0	0	1	1	0	-666	-666	0	0	0
DOS040_A375_24H:BRD-K76644587-001-01-8:5.04	BRD-K76644587	BRD-K76644587	A375	trt_cp	4 uM	24 h	2	154	0.2	0.177462	0	0	1	1	0	-666	-666	0	0	0
DOS040_A375_24H:BRD-K77970970-001-01-1:5.02	BRD-K77970970	BRD-K77970970	A375	trt_cp	4 uM	24 h	2	177	0.28	0.225111	0	0	1	1	0	-666	-666	0	0	0
DOS040_A375_24H:BRD-K78343029-001-01-1:5.03	BRD-K78343029	BRD-K78343029	A375	trt_cp	4 uM	24 h	2	160	0.15	0.156652	0	0	1	1	0	-666	-666	0	0	0
DOS040_A375_24H:BRD-K79184162-001-01-5:5.02	BRD-K79184162	BRD-K79184162	A375	trt_cp	4 uM	24 h	2	113	0.05	0.0760072	0	0	1	1	0	-666	-666	0	0	0
DOS040_A375_24H:BRD-K80726792-001-01-8:5.01	BRD-K80726792	BRD-K80726792	A375	trt_cp	4 uM	24 h	2	274	0.02	0.074855	0	0	1	1	0	-666	-666	0	0	0
DOS040_A375_24H:BRD-K82986138-001-01-9:5.01	BRD-K82986138	BRD-K82986138	A375	trt_cp	4 uM	24 h	2	88	0.13	0.108154	0	0	1	1	0	-666	-666	0	0	0
DOS040_A375_24H:BRD-K83388394-001-01-6:4.93	BRD-K83388394	BRD-K83388394	A375	trt_cp	4 uM	24 h	2	192	0.24	0.217064	0	0	1	1	0	-666	-666	0	0	0
DOS040_A375_24H:BRD-K84718005-001-01-4:5.06	BRD-K84718005	BRD-K84718005	A375	trt_cp	4 uM	24 h	2	168	0.04	0.0828925	0	0	1	1	0	-666	-666	0	0	0
DOS040_A375_24H:BRD-K84907327-001-01-4:5	BRD-K84907327	BRD-K84907327	A375	trt_cp	4 uM	24 h	2	143	0.08	0.108154	0	0	1	1	0	-666	-666	0	0	0
DOS040_A375_24H:BRD-K86524002-001-01-7:5.02	BRD-K86524002	BRD-K86524002	A375	trt_cp	4 uM	24 h	2	261	0.06	0.12654	0	0	1	1	0	-666	-666	0	0	0
DOS040_A375_24H:BRD-K87878143-001-01-6:4.95	BRD-K87878143	BRD-K87878143	A375	trt_cp	4 uM	24 h	2	102	0.04	0.0645893	0	0	1	1	0	-666	-666	0	0	0
DOS040_A375_24H:BRD-K89715659-001-01-4:4.99	BRD-K89715659	BRD-K89715659	A375	trt_cp	4 uM	24 h	2	238	0.1	0.155998	0	0	1	1	0	-666	-666	0	0	0
DOS040_A375_24H:BRD-K91269653-001-01-4:4.96	BRD-K91269653	BRD-K91269653	A375	trt_cp	4 uM	24 h	2	162	0.06	0.0996928	0	0	1	1	0	-666	-666	0	0	0
DOS040_A375_24H:BRD-K92758184-001-01-3:5	BRD-K92758184	BRD-K92758184	A375	trt_cp	4 uM	24 h	2	98	0.07	0.0837515	0	0	1	1	0	-666	-666	0	0	0
DOS040_A375_24H:BRD-K92958239-001-01-4:4.97	BRD-K92958239	BRD-K92958239	A375	trt_cp	4 uM	24 h	2	133	0.17	0.152048	0	0	1	1	0	-666	-666	0	0	0
DOS040_A375_24H:BRD-K93330237-001-01-7:4.98	BRD-K93330237	BRD-K93330237	A375	trt_cp	4 uM	24 h	2	119	0.16	0.139529	0	0	1	1	0	-666	-666	0	0	0
DOS040_A375_24H:BRD-K94690761-001-01-7:4.96	BRD-K94690761	BRD-K94690761	A375	trt_cp	4 uM	24 h	2	169	0.03	0.0720003	0	0	1	1	0	-666	-666	0	0	0
DOS040_A375_24H:BRD-K95360473-001-01-5:4.97	BRD-K95360473	BRD-K95360473	A375	trt_cp	4 uM	24 h	2	135	0.02	0.0525427	0	0	1	1	0	-666	-666	0	0	0
DOS040_A375_24H:BRD-K95982530-001-01-7:5.04	BRD-K95982530	BRD-K95982530	A375	trt_cp	4 uM	24 h	2	130	0.13	0.131454	0	0	1	1	0	-666	-666	0	0	0
DOS040_A375_24H:BRD-K96269157-001-01-0:5.02	BRD-K96269157	BRD-K96269157	A375	trt_cp	4 uM	24 h	2	220	0.02	0.0670744	0	0	1	1	0	-666	-666	0	0	0
DOS040_A375_24H:BRD-K97748079-001-01-7:5	BRD-K97748079	BRD-K97748079	A375	trt_cp	4 uM	24 h	2	149	0.02	0.0552	0	0	1	1	0	-666	-666	0	0	0
DOS040_A375_24H:BRD-K99567611-001-01-4:4.98	BRD-K99567611	BRD-K99567611	A375	trt_cp	4 uM	24 h	2	161	0.12	0.140551	0	0	1	1	0	-666	-666	0	0	0
DOS041_A375_24H:BRD-K00150267-001-01-4:5.02	BRD-K00150267	BRD-K00150267	A375	trt_cp	4 uM	24 h	3	126	0.09	0.107681	0	0	1	1	0	-666	-666	0	0	0
DOS041_A375_24H:BRD-K00474848-001-01-6:4.92	BRD-K00474848	BRD-K00474848	A375	trt_cp	4 uM	24 h	3	178	0.12	0.147785	0	0	1	1	0	-666	-666	0	0	0
DOS041_A375_24H:BRD-K00575273-001-01-4:5.02	BRD-K00575273	BRD-K00575273	A375	trt_cp	4 uM	24 h	3	96	0.06	0.0767435	0	0	1	1	0	-666	-666	0	0	0
DOS041_A375_24H:BRD-K00695053-001-01-6:4.96	BRD-K00695053	BRD-K00695053	A375	trt_cp	4 uM	24 h	3	152	0.24	0.193134	0	0	1	1	0	-666	-666	0	0	0
DOS041_A375_24H:BRD-K01572707-001-01-6:5.02	BRD-K01572707	BRD-K01572707	A375	trt_cp	4 uM	24 h	3	191	0.13	0.159338	0	0	1	1	0	-666	-666	0	0	0
DOS041_A375_24H:BRD-K02041150-001-01-3:5.05	BRD-K02041150	BRD-K02041150	A375	trt_cp	4 uM	24 h	3	86	0.03	0.0513618	0	0	1	1	0	-666	-666	0	0	0
DOS041_A375_24H:BRD-K02241254-001-01-4:5.04	BRD-K02241254	BRD-K02241254	A375	trt_cp	4 uM	24 h	3	169	0.14	0.155539	0	0	1	1	0	-666	-666	0	0	0
DOS041_A375_24H:BRD-K02897131-001-01-2:5.01	BRD-K02897131	BRD-K02897131	A375	trt_cp	4 uM	24 h	3	194	0.21	0.204099	0	0	1	1	0	-666	-666	0	0	0
DOS041_A375_24H:BRD-K03088187-001-01-0:5.04	BRD-K03088187	BRD-K03088187	A375	trt_cp	4 uM	24 h	3	145	0.19	0.167838	0	0	1	1	0	-666	-666	0	0	0
DOS041_A375_24H:BRD-K03245480-001-01-0:4.96	BRD-K03245480	BRD-K03245480	A375	trt_cp	4 uM	24 h	3	240	0.3	0.271329	0	0	1	1	0	-666	-666	0	0	0
DOS041_A375_24H:BRD-K03876750-001-01-5:5.01	BRD-K03876750	BRD-K03876750	A375	trt_cp	4 uM	24 h	3	93	0.02	0.0436101	0	0	1	1	0	-666	-666	0	0	0
DOS041_A375_24H:BRD-K04515815-001-01-1:5.02	BRD-K04515815	BRD-K04515815	A375	trt_cp	4 uM	24 h	3	159	0.14	0.150867	0	0	1	1	0	-666	-666	0	0	0
DOS041_A375_24H:BRD-K07382790-001-01-2:5.03	BRD-K07382790	BRD-K07382790	A375	trt_cp	4 uM	24 h	3	134	0.06	0.090669	0	0	1	1	0	-666	-666	0	0	0
DOS041_A375_24H:BRD-K07493900-001-01-4:4.99	BRD-K07493900	BRD-K07493900	A375	trt_cp	4 uM	24 h	3	186	0.27	0.226605	0	0	1	1	0	-666	-666	0	0	0
DOS041_A375_24H:BRD-K08005469-001-01-8:4.97	BRD-K08005469	BRD-K08005469	A375	trt_cp	4 uM	24 h	3	63	0.02	0.0358935	0	0	1	1	0	-666	-666	0	0	0
DOS041_A375_24H:BRD-K09130601-001-01-2:5.05	BRD-K09130601	BRD-K09130601	A375	trt_cp	4 uM	24 h	3	198	0.21	0.206192	0	0	1	1	0	-666	-666	0	0	0
DOS041_A375_24H:BRD-K10562742-001-01-3:5.08	BRD-K10562742	BRD-K10562742	A375	trt_cp	4 uM	24 h	3	175	0.12	0.146535	0	0	1	1	0	-666	-666	0	0	0
DOS041_A375_24H:BRD-K11266478-001-01-0:5.04	BRD-K11266478	BRD-K11266478	A375	trt_cp	4 uM	24 h	3	116	0.11	0.114224	0	0	1	1	0	-666	-666	0	0	0
DOS041_A375_24H:BRD-K11401851-001-01-0:4.95	BRD-K11401851	BRD-K11401851	A375	trt_cp	4 uM	24 h	3	265	0.34	0.303524	0	0	1	1	0	-666	-666	0	0	0
DOS041_A375_24H:BRD-K12970833-001-01-6:5.05	BRD-K12970833	BRD-K12970833	A375	trt_cp	4 uM	24 h	3	168	0.05	0.0926766	0	0	1	1	0	-666	-666	0	0	0
DOS041_A375_24H:BRD-K13012607-001-01-0:5.05	BRD-K13012607	BRD-K13012607	A375	trt_cp	4 uM	24 h	3	100	0.05	0.0715016	0	0	1	1	0	-666	-666	0	0	0
DOS041_A375_24H:BRD-K13513398-001-01-0:5.03	BRD-K13513398	BRD-K13513398	A375	trt_cp	4 uM	24 h	3	179	0.12	0.1482	0	0	1	1	0	-666	-666	0	0	0
DOS041_A375_24H:BRD-K13626437-001-01-3:5.05	BRD-K13626437	BRD-K13626437	A375	trt_cp	4 uM	24 h	3	156	0.05	0.0893054	0	0	1	1	0	-666	-666	0	0	0
DOS041_A375_24H:BRD-K13779607-001-01-4:5.03	BRD-K13779607	BRD-K13779607	A375	trt_cp	4 uM	24 h	3	143	0.07	0.101169	0	0	1	1	0	-666	-666	0	0	0
DOS041_A375_24H:BRD-K14295062-001-01-8:5.03	BRD-K14295062	BRD-K14295062	A375	trt_cp	4 uM	24 h	3	131	0.11	0.121384	0	0	1	1	0	-666	-666	0	0	0
DOS041_A375_24H:BRD-K14768863-001-01-5:4.98	BRD-K14768863	BRD-K14768863	A375	trt_cp	4 uM	24 h	2	124	0.08	0.100713	0	0	1	1	0	-666	-666	0	0	0
DOS041_A375_24H:BRD-K14952621-001-01-8:4.99	BRD-K14952621	BRD-K14952621	A375	trt_cp	4 uM	24 h	3	159	0.04	0.0806416	0	0	1	1	0	-666	-666	0	0	0
DOS041_A375_24H:BRD-K15142057-001-01-8:5.02	BRD-K15142057	BRD-K15142057	A375	trt_cp	4 uM	24 h	3	110	0.11	0.11123	0	0	1	1	0	-666	-666	0	0	0
DOS041_A375_24H:BRD-K15892609-001-01-1:4.92	BRD-K15892609	BRD-K15892609	A375	trt_cp	4 uM	24 h	3	208	0.3	0.252594	0	0	1	1	0	-666	-666	0	0	0
DOS041_A375_24H:BRD-K16195900-001-01-4:4.94	BRD-K16195900	BRD-K16195900	A375	trt_cp	4 uM	24 h	3	276	0.43	0.348353	0	0	1	1	0	-666	-666	0	0	0
DOS041_A375_24H:BRD-K16974571-001-01-0:5.02	BRD-K16974571	BRD-K16974571	A375	trt_cp	4 uM	24 h	3	109	0.14	0.124913	0	0	1	1	0	-666	-666	0	0	0
DOS041_A375_24H:BRD-K18589989-001-01-0:5.03	BRD-K18589989	BRD-K18589989	A375	trt_cp	4 uM	24 h	3	137	0.14	0.140041	0	0	1	1	0	-666	-666	0	0	0
DOS041_A375_24H:BRD-K18844601-001-01-7:5.06	BRD-K18844601	BRD-K18844601	A375	trt_cp	4 uM	24 h	3	203	0.12	0.157823	0	0	1	1	0	-666	-666	0	0	0
DOS041_A375_24H:BRD-K19213530-001-01-0:5.01	BRD-K19213530	BRD-K19213530	A375	trt_cp	4 uM	24 h	3	148	0.12	0.134757	0	0	1	1	0	-666	-666	0	0	0
DOS041_A375_24H:BRD-K19487261-001-01-5:4.97	BRD-K19487261	BRD-K19487261	A375	trt_cp	4 uM	24 h	3	85	0.03	0.0510623	0	0	1	1	0	-666	-666	0	0	0
DOS041_A375_24H:BRD-K21478308-001-01-5:5.03	BRD-K21478308	BRD-K21478308	A375	trt_cp	4 uM	24 h	3	103	0.07	0.0858614	0	0	1	1	0	-666	-666	0	0	0
DOS041_A375_24H:BRD-K21630495-001-01-4:5.07	BRD-K21630495	BRD-K21630495	A375	trt_cp	4 uM	24 h	3	144	0.17	0.158211	0	0	1	1	0	-666	-666	0	0	0
DOS041_A375_24H:BRD-K22097595-001-01-4:5	BRD-K22097595	BRD-K22097595	A375	trt_cp	4 uM	24 h	3	112	0.02	0.047858	0	0	1	1	0	-666	-666	0	0	0
DOS041_A375_24H:BRD-K22275321-001-01-7:5.03	BRD-K22275321	BRD-K22275321	A375	trt_cp	4 uM	24 h	3	55	0.02	0.0335372	0	0	1	1	0	-666	-666	0	0	0
DOS041_A375_24H:BRD-K22291343-001-01-8:5.01	BRD-K22291343	BRD-K22291343	A375	trt_cp	4 uM	24 h	3	118	0.11	0.115204	0	0	1	1	0	-666	-666	0	0	0
DOS041_A375_24H:BRD-K22447604-001-01-0:5.02	BRD-K22447604	BRD-K22447604	A375	trt_cp	4 uM	24 h	3	187	0.16	0.174909	0	0	1	1	0	-666	-666	0	0	0
DOS041_A375_24H:BRD-K22664171-001-01-3:4.95	BRD-K22664171	BRD-K22664171	A375	trt_cp	4 uM	24 h	3	120	0.06	0.0858019	0	0	1	1	0	-666	-666	0	0	0
DOS041_A375_24H:BRD-K22886798-001-01-5:4.99	BRD-K22886798	BRD-K22886798	A375	trt_cp	4 uM	24 h	3	111	0.17	0.138905	0	0	1	1	0	-666	-666	0	0	0
DOS041_A375_24H:BRD-K23191900-001-01-4:4.99	BRD-K23191900	BRD-K23191900	A375	trt_cp	4 uM	24 h	3	133	0.1	0.116616	0	0	1	1	0	-666	-666	0	0	0
DOS041_A375_24H:BRD-K23564937-001-01-9:5.07	BRD-K23564937	BRD-K23564937	A375	trt_cp	4 uM	24 h	3	224	0.08	0.135363	0	0	1	1	0	-666	-666	0	0	0
DOS041_A375_24H:BRD-K23584424-001-01-7:5	BRD-K23584424	BRD-K23584424	A375	trt_cp	4 uM	24 h	3	99	0.17	0.131182	0	0	1	1	0	-666	-666	0	0	0
DOS041_A375_24H:BRD-K24213763-001-01-1:5.45	BRD-K24213763	BRD-K24213763	A375	trt_cp	6.66 uM	24 h	3	186	0.12	0.15107	0	0	1	1	0	-666	-666	0	0	0
DOS041_A375_24H:BRD-K25096430-001-01-2:5.04	BRD-K25096430	BRD-K25096430	A375	trt_cp	4 uM	24 h	3	148	0.09	0.116703	0	0	1	1	0	-666	-666	0	0	0
DOS041_A375_24H:BRD-K27767004-001-01-2:5.08	BRD-K27767004	BRD-K27767004	A375	trt_cp	4 uM	24 h	3	214	0.21	0.214362	0	0	1	1	0	-666	-666	0	0	0
DOS041_A375_24H:BRD-K27927067-001-01-6:5.01	BRD-K27927067	BRD-K27927067	A375	trt_cp	4 uM	24 h	3	179	0.24	0.209586	0	0	1	1	0	-666	-666	0	0	0
DOS041_A375_24H:BRD-K28585560-001-01-3:5.32	BRD-K28585560	BRD-K28585560	A375	trt_cp	4 uM	24 h	3	241	0.23	0.238069	0	0	1	1	0	-666	-666	0	0	0
DOS041_A375_24H:BRD-K29711801-001-01-3:5.04	BRD-K29711801	BRD-K29711801	A375	trt_cp	4 uM	24 h	3	318	0.1	0.18032	0	0	1	1	0	-666	-666	0	0	0
DOS041_A375_24H:BRD-K31561199-001-01-8:5.05	BRD-K31561199	BRD-K31561199	A375	trt_cp	4 uM	24 h	3	112	0.06	0.0828925	0	0	1	1	0	-666	-666	0	0	0
DOS041_A375_24H:BRD-K31784555-001-01-4:5.02	BRD-K31784555	BRD-K31784555	A375	trt_cp	4 uM	24 h	3	257	0.18	0.217487	0	0	1	1	0	-666	-666	0	0	0
DOS041_A375_24H:BRD-K32049912-001-01-9:5.03	BRD-K32049912	BRD-K32049912	A375	trt_cp	4 uM	24 h	3	129	0.24	0.177923	0	0	1	1	0	-666	-666	0	0	0
DOS041_A375_24H:BRD-K32350897-001-01-0:5.06	BRD-K32350897	BRD-K32350897	A375	trt_cp	4 uM	24 h	3	188	0.2	0.196076	0	0	1	1	0	-666	-666	0	0	0
DOS041_A375_24H:BRD-K32519217-001-01-3:5.04	BRD-K32519217	BRD-K32519217	A375	trt_cp	4 uM	24 h	3	182	0.33	0.247813	0	0	1	1	0	-666	-666	0	0	0
DOS041_A375_24H:BRD-K33012050-001-01-8:4.98	BRD-K33012050	BRD-K33012050	A375	trt_cp	4 uM	24 h	3	118	0.1	0.109843	0	0	1	1	0	-666	-666	0	0	0
DOS041_A375_24H:BRD-K33368320-001-01-8:5.03	BRD-K33368320	BRD-K33368320	A375	trt_cp	4 uM	24 h	3	134	0.08	0.104695	0	0	1	1	0	-666	-666	0	0	0
DOS041_A375_24H:BRD-K33537450-001-01-0:5.01	BRD-K33537450	BRD-K33537450	A375	trt_cp	4 uM	24 h	3	147	0.03	0.0671506	0	0	1	1	0	-666	-666	0	0	0
DOS041_A375_24H:BRD-K35199432-001-01-0:5.03	BRD-K35199432	BRD-K35199432	A375	trt_cp	4 uM	24 h	3	112	0.06	0.0828925	0	0	1	1	0	-666	-666	0	0	0
DOS041_A375_24H:BRD-K35944577-001-01-4:4.99	BRD-K35944577	BRD-K35944577	A375	trt_cp	4 uM	24 h	3	150	0.09	0.117489	0	0	1	1	0	-666	-666	0	0	0
DOS041_A375_24H:BRD-K35957449-001-01-2:4.94	BRD-K35957449	BRD-K35957449	A375	trt_cp	4 uM	24 h	3	128	0.06	0.0886158	0	0	1	1	0	-666	-666	0	0	0
DOS041_A375_24H:BRD-K36026160-001-01-2:5.05	BRD-K36026160	BRD-K36026160	A375	trt_cp	4 uM	24 h	3	122	0.04	0.0706383	0	0	1	1	0	-666	-666	0	0	0
DOS041_A375_24H:BRD-K36149190-001-01-6:5.05	BRD-K36149190	BRD-K36149190	A375	trt_cp	4 uM	24 h	3	104	0.16	0.130439	0	0	1	1	0	-666	-666	0	0	0
DOS041_A375_24H:BRD-K37344040-001-01-4:4.96	BRD-K37344040	BRD-K37344040	A375	trt_cp	4 uM	24 h	3	97	0.1	0.0995902	0	0	1	1	0	-666	-666	0	0	0
DOS041_A375_24H:BRD-K37556205-001-01-4:5.03	BRD-K37556205	BRD-K37556205	A375	trt_cp	4 uM	24 h	3	93	0.06	0.0755349	0	0	1	1	0	-666	-666	0	0	0
DOS041_A375_24H:BRD-K37710486-001-01-7:5.07	BRD-K37710486	BRD-K37710486	A375	trt_cp	4 uM	24 h	3	98	0.02	0.0447671	0	0	1	1	0	-666	-666	0	0	0
DOS041_A375_24H:BRD-K39151337-001-01-3:5	BRD-K39151337	BRD-K39151337	A375	trt_cp	4 uM	24 h	3	202	0.26	0.231736	0	0	1	1	0	-666	-666	0	0	0
DOS041_A375_24H:BRD-K39241486-001-01-1:5.02	BRD-K39241486	BRD-K39241486	A375	trt_cp	4 uM	24 h	3	154	0.25	0.198409	0	0	1	1	0	-666	-666	0	0	0
DOS041_A375_24H:BRD-K39530782-001-01-8:5.02	BRD-K39530782	BRD-K39530782	A375	trt_cp	4 uM	24 h	3	169	0.26	0.211963	0	0	1	1	0	-666	-666	0	0	0
DOS041_A375_24H:BRD-K40591230-001-01-5:5.04	BRD-K40591230	BRD-K40591230	A375	trt_cp	4 uM	24 h	3	98	0.02	0.0447671	0	0	1	1	0	-666	-666	0	0	0
DOS041_A375_24H:BRD-K42419992-001-01-5:5.08	BRD-K42419992	BRD-K42419992	A375	trt_cp	4 uM	24 h	3	114	0.13	0.123099	0	0	1	1	0	-666	-666	0	0	0
DOS041_A375_24H:BRD-K43467947-001-01-9:5.05	BRD-K43467947	BRD-K43467947	A375	trt_cp	4 uM	24 h	3	148	0.03	0.0673786	0	0	1	1	0	-666	-666	0	0	0
DOS041_A375_24H:BRD-K43518940-001-01-6:5.02	BRD-K43518940	BRD-K43518940	A375	trt_cp	4 uM	24 h	3	122	0.11	0.11714	0	0	1	1	0	-666	-666	0	0	0
DOS041_A375_24H:BRD-K43714262-001-01-1:5.02	BRD-K43714262	BRD-K43714262	A375	trt_cp	4 uM	24 h	3	208	0.24	0.225927	0	0	1	1	0	-666	-666	0	0	0
DOS041_A375_24H:BRD-K44806584-001-01-5:4.94	BRD-K44806584	BRD-K44806584	A375	trt_cp	4 uM	24 h	3	150	0.16	0.156652	0	0	1	1	0	-666	-666	0	0	0
DOS041_A375_24H:BRD-K45682001-001-01-4:4.99	BRD-K45682001	BRD-K45682001	A375	trt_cp	4 uM	24 h	3	161	0.02	0.0573797	0	0	1	1	0	-666	-666	0	0	0
DOS041_A375_24H:BRD-K46096244-001-01-3:5.01	BRD-K46096244	BRD-K46096244	A375	trt_cp	4 uM	24 h	3	141	0.06	0.093007	0	0	1	1	0	-666	-666	0	0	0
DOS041_A375_24H:BRD-K46206861-001-01-0:5.04	BRD-K46206861	BRD-K46206861	A375	trt_cp	4 uM	24 h	3	136	0.23	0.17884	0	0	1	1	0	-666	-666	0	0	0
DOS041_A375_24H:BRD-K46709181-001-01-6:5	BRD-K46709181	BRD-K46709181	A375	trt_cp	4 uM	24 h	3	277	0.28	0.281611	0	0	1	1	0	-666	-666	0	0	0
DOS041_A375_24H:BRD-K47587697-001-01-2:5.05	BRD-K47587697	BRD-K47587697	A375	trt_cp	4 uM	24 h	3	296	0.36	0.330086	0	0	1	1	0	-666	-666	0	0	0
DOS041_A375_24H:BRD-K48703433-001-01-3:5.02	BRD-K48703433	BRD-K48703433	A375	trt_cp	4 uM	24 h	3	196	0.08	0.12662	0	0	1	1	0	-666	-666	0	0	0
DOS041_A375_24H:BRD-K49595590-001-01-1:5.02	BRD-K49595590	BRD-K49595590	A375	trt_cp	4 uM	24 h	3	199	0.12	0.15626	0	0	1	1	0	-666	-666	0	0	0
DOS041_A375_24H:BRD-K49702326-001-01-4:5	BRD-K49702326	BRD-K49702326	A375	trt_cp	4 uM	24 h	3	163	0.17	0.168325	0	0	1	1	0	-666	-666	0	0	0
DOS041_A375_24H:BRD-K49907578-001-01-4:4.95	BRD-K49907578	BRD-K49907578	A375	trt_cp	4 uM	24 h	3	338	0.28	0.311077	0	0	1	1	0	-666	-666	0	0	0
DOS041_A375_24H:BRD-K50115811-001-01-7:5.03	BRD-K50115811	BRD-K50115811	A375	trt_cp	4 uM	24 h	3	175	0.07	0.111918	0	0	1	1	0	-666	-666	0	0	0
DOS041_A375_24H:BRD-K51050762-001-01-4:5.01	BRD-K51050762	BRD-K51050762	A375	trt_cp	4 uM	24 h	3	184	0.25	0.216875	0	0	1	1	0	-666	-666	0	0	0
DOS041_A375_24H:BRD-K52149447-001-01-6:5	BRD-K52149447	BRD-K52149447	A375	trt_cp	4 uM	24 h	3	179	0.12	0.1482	0	0	1	1	0	-666	-666	0	0	0
DOS041_A375_24H:BRD-K52887203-001-01-5:5.04	BRD-K52887203	BRD-K52887203	A375	trt_cp	4 uM	24 h	3	146	0.07	0.102225	0	0	1	1	0	-666	-666	0	0	0
DOS041_A375_24H:BRD-K53507509-001-01-9:5.05	BRD-K53507509	BRD-K53507509	A375	trt_cp	4 uM	24 h	3	143	0.13	0.13787	0	0	1	1	0	-666	-666	0	0	0
DOS041_A375_24H:BRD-K55065943-001-01-0:5.03	BRD-K55065943	BRD-K55065943	A375	trt_cp	4 uM	24 h	3	185	0.26	0.22177	0	0	1	1	0	-666	-666	0	0	0
DOS041_A375_24H:BRD-K57277442-001-01-5:5.04	BRD-K57277442	BRD-K57277442	A375	trt_cp	4 uM	24 h	3	182	0.11	0.143075	0	0	1	1	0	-666	-666	0	0	0
DOS041_A375_24H:BRD-K57497528-001-01-6:5.05	BRD-K57497528	BRD-K57497528	A375	trt_cp	4 uM	24 h	3	130	0.13	0.131454	0	0	1	1	0	-666	-666	0	0	0
DOS041_A375_24H:BRD-K58072864-001-01-8:5.05	BRD-K58072864	BRD-K58072864	A375	trt_cp	4 uM	24 h	3	117	0.21	0.158501	0	0	1	1	0	-666	-666	0	0	0
DOS041_A375_24H:BRD-K58962381-001-01-4:5.13	BRD-K58962381	BRD-K58962381	A375	trt_cp	4 uM	24 h	3	169	0.28	0.219965	0	0	1	1	0	-666	-666	0	0	0
DOS041_A375_24H:BRD-K59404663-001-01-5:4.96	BRD-K59404663	BRD-K59404663	A375	trt_cp	4 uM	24 h	3	96	0.04	0.0626608	0	0	1	1	0	-666	-666	0	0	0
DOS041_A375_24H:BRD-K61025685-001-01-8:5	BRD-K61025685	BRD-K61025685	A375	trt_cp	4 uM	24 h	3	104	0.07	0.0862772	0	0	1	1	0	-666	-666	0	0	0
DOS041_A375_24H:BRD-K61636401-001-01-5:5	BRD-K61636401	BRD-K61636401	A375	trt_cp	4 uM	24 h	3	84	0.07	0.0775388	0	0	1	1	0	-666	-666	0	0	0
DOS041_A375_24H:BRD-K61782241-001-01-1:5.1	BRD-K61782241	BRD-K61782241	A375	trt_cp	4 uM	24 h	3	305	0.42	0.361914	0	0	1	1	0	-666	-666	0	0	0
DOS041_A375_24H:BRD-K62220055-001-01-6:5.01	BRD-K62220055	BRD-K62220055	A375	trt_cp	4 uM	24 h	3	142	0.06	0.0933363	0	0	1	1	0	-666	-666	0	0	0
DOS041_A375_24H:BRD-K62372763-001-01-8:5.03	BRD-K62372763	BRD-K62372763	A375	trt_cp	4 uM	24 h	3	162	0.13	0.146744	0	0	1	1	0	-666	-666	0	0	0
DOS041_A375_24H:BRD-K62465706-001-01-0:5.07	BRD-K62465706	BRD-K62465706	A375	trt_cp	4 uM	24 h	3	107	0.13	0.11926	0	0	1	1	0	-666	-666	0	0	0
DOS041_A375_24H:BRD-K62773636-001-01-2:4.93	BRD-K62773636	BRD-K62773636	A375	trt_cp	4 uM	24 h	3	102	0.09	0.096884	0	0	1	1	0	-666	-666	0	0	0
DOS041_A375_24H:BRD-K62804700-001-01-6:5.01	BRD-K62804700	BRD-K62804700	A375	trt_cp	4 uM	24 h	3	80	0.03	0.0495377	0	0	1	1	0	-666	-666	0	0	0
DOS041_A375_24H:BRD-K62985789-001-01-7:5.03	BRD-K62985789	BRD-K62985789	A375	trt_cp	4 uM	24 h	3	129	0.16	0.145273	0	0	1	1	0	-666	-666	0	0	0
DOS041_A375_24H:BRD-K63531989-001-01-6:5	BRD-K63531989	BRD-K63531989	A375	trt_cp	4 uM	24 h	3	145	0.09	0.115514	0	0	1	1	0	-666	-666	0	0	0
DOS041_A375_24H:BRD-K64549867-001-01-4:5.07	BRD-K64549867	BRD-K64549867	A375	trt_cp	4 uM	24 h	3	186	0.17	0.179809	0	0	1	1	0	-666	-666	0	0	0
DOS041_A375_24H:BRD-K64682090-001-01-2:5.04	BRD-K64682090	BRD-K64682090	A375	trt_cp	4 uM	24 h	3	138	0.22	0.17619	0	0	1	1	0	-666	-666	0	0	0
DOS041_A375_24H:BRD-K66149656-001-01-6:4.85	BRD-K66149656	BRD-K66149656	A375	trt_cp	4 uM	24 h	3	128	0.05	0.0808948	0	0	1	1	0	-666	-666	0	0	0
DOS041_A375_24H:BRD-K66184091-001-01-6:5.07	BRD-K66184091	BRD-K66184091	A375	trt_cp	4 uM	24 h	3	200	0.1	0.143003	0	0	1	1	0	-666	-666	0	0	0
DOS041_A375_24H:BRD-K66185487-001-01-5:5.05	BRD-K66185487	BRD-K66185487	A375	trt_cp	4 uM	24 h	3	121	0.05	0.0786517	0	0	1	1	0	-666	-666	0	0	0
DOS041_A375_24H:BRD-K67694126-001-01-2:4.98	BRD-K67694126	BRD-K67694126	A375	trt_cp	4 uM	24 h	3	152	0.08	0.111506	0	0	1	1	0	-666	-666	0	0	0
DOS041_A375_24H:BRD-K68201904-001-01-3:4.99	BRD-K68201904	BRD-K68201904	A375	trt_cp	4 uM	24 h	3	112	0.07	0.0895341	0	0	1	1	0	-666	-666	0	0	0
DOS041_A375_24H:BRD-K68409203-001-01-0:5.01	BRD-K68409203	BRD-K68409203	A375	trt_cp	4 uM	24 h	3	148	0.16	0.155604	0	0	1	1	0	-666	-666	0	0	0
DOS041_A375_24H:BRD-K69722708-001-01-5:5.24	BRD-K69722708	BRD-K69722708	A375	trt_cp	4 uM	24 h	3	163	0.07	0.108012	0	0	1	1	0	-666	-666	0	0	0
DOS041_A375_24H:BRD-K70868165-001-01-9:5.04	BRD-K70868165	BRD-K70868165	A375	trt_cp	4 uM	24 h	3	252	0.06	0.124339	0	0	1	1	0	-666	-666	0	0	0
DOS041_A375_24H:BRD-K70874643-001-01-9:5.02	BRD-K70874643	BRD-K70874643	A375	trt_cp	4 uM	24 h	3	123	0.17	0.14622	0	0	1	1	0	-666	-666	0	0	0
DOS041_A375_24H:BRD-K73336648-001-01-1:4.98	BRD-K73336648	BRD-K73336648	A375	trt_cp	4 uM	24 h	3	93	0.04	0.061674	0	0	1	1	0	-666	-666	0	0	0
DOS041_A375_24H:BRD-K74042281-001-01-6:5.01	BRD-K74042281	BRD-K74042281	A375	trt_cp	4 uM	24 h	3	115	0.04	0.0685819	0	0	1	1	0	-666	-666	0	0	0
DOS041_A375_24H:BRD-K75111717-001-01-2:5.08	BRD-K75111717	BRD-K75111717	A375	trt_cp	4 uM	24 h	3	187	0.14	0.163612	0	0	1	1	0	-666	-666	0	0	0
DOS041_A375_24H:BRD-K75894982-001-01-1:4.97	BRD-K75894982	BRD-K75894982	A375	trt_cp	4 uM	24 h	3	119	0.13	0.12577	0	0	1	1	0	-666	-666	0	0	0
DOS041_A375_24H:BRD-K75996234-001-01-0:5	BRD-K75996234	BRD-K75996234	A375	trt_cp	4 uM	24 h	3	122	0.21	0.161853	0	0	1	1	0	-666	-666	0	0	0
DOS041_A375_24H:BRD-K76527818-001-01-6:5.02	BRD-K76527818	BRD-K76527818	A375	trt_cp	4 uM	24 h	3	135	0.05	0.0830773	0	0	1	1	0	-666	-666	0	0	0
DOS041_A375_24H:BRD-K76688030-001-01-8:5.06	BRD-K76688030	BRD-K76688030	A375	trt_cp	4 uM	24 h	3	111	0.05	0.0753316	0	0	1	1	0	-666	-666	0	0	0
DOS041_A375_24H:BRD-K79382100-001-01-0:5.03	BRD-K79382100	BRD-K79382100	A375	trt_cp	4 uM	24 h	3	109	0.03	0.0578235	0	0	1	1	0	-666	-666	0	0	0
DOS041_A375_24H:BRD-K80213755-001-01-2:5.01	BRD-K80213755	BRD-K80213755	A375	trt_cp	4 uM	24 h	3	166	0.16	0.164795	0	0	1	1	0	-666	-666	0	0	0
DOS041_A375_24H:BRD-K82041810-001-01-8:5.01	BRD-K82041810	BRD-K82041810	A375	trt_cp	4 uM	24 h	3	231	0.26	0.247813	0	0	1	1	0	-666	-666	0	0	0
DOS041_A375_24H:BRD-K82118651-001-01-6:4.98	BRD-K82118651	BRD-K82118651	A375	trt_cp	4 uM	24 h	3	174	0.17	0.173912	0	0	1	1	0	-666	-666	0	0	0
DOS041_A375_24H:BRD-K82488679-001-01-1:5	BRD-K82488679	BRD-K82488679	A375	trt_cp	4 uM	24 h	3	103	0.1	0.102624	0	0	1	1	0	-666	-666	0	0	0
DOS041_A375_24H:BRD-K84321619-001-01-5:5.03	BRD-K84321619	BRD-K84321619	A375	trt_cp	4 uM	24 h	3	141	0.09	0.11391	0	0	1	1	0	-666	-666	0	0	0
DOS041_A375_24H:BRD-K85025453-001-01-0:5.03	BRD-K85025453	BRD-K85025453	A375	trt_cp	4 uM	24 h	3	226	0.33	0.276148	0	0	1	1	0	-666	-666	0	0	0
DOS041_A375_24H:BRD-K85471465-001-01-2:5.03	BRD-K85471465	BRD-K85471465	A375	trt_cp	4 uM	24 h	3	129	0.09	0.108955	0	0	1	1	0	-666	-666	0	0	0
DOS041_A375_24H:BRD-K85699864-001-01-5:5.01	BRD-K85699864	BRD-K85699864	A375	trt_cp	4 uM	24 h	3	105	0.02	0.0463383	0	0	1	1	0	-666	-666	0	0	0
DOS041_A375_24H:BRD-K86938339-001-01-3:5.07	BRD-K86938339	BRD-K86938339	A375	trt_cp	4 uM	24 h	3	208	0.13	0.166278	0	0	1	1	0	-666	-666	0	0	0
DOS041_A375_24H:BRD-K87361616-001-01-1:5.05	BRD-K87361616	BRD-K87361616	A375	trt_cp	4 uM	24 h	3	168	0.14	0.155078	0	0	1	1	0	-666	-666	0	0	0
DOS041_A375_24H:BRD-K87669574-001-01-7:5.03	BRD-K87669574	BRD-K87669574	A375	trt_cp	4 uM	24 h	3	155	0.14	0.148957	0	0	1	1	0	-666	-666	0	0	0
DOS041_A375_24H:BRD-K89029303-001-01-0:5.01	BRD-K89029303	BRD-K89029303	A375	trt_cp	4 uM	24 h	3	110	0.08	0.0948576	0	0	1	1	0	-666	-666	0	0	0
DOS041_A375_24H:BRD-K89321975-001-01-8:5.03	BRD-K89321975	BRD-K89321975	A375	trt_cp	4 uM	24 h	3	169	0.12	0.144001	0	0	1	1	0	-666	-666	0	0	0
DOS041_A375_24H:BRD-K92219497-001-01-8:5.01	BRD-K92219497	BRD-K92219497	A375	trt_cp	4 uM	24 h	3	121	0.04	0.0703482	0	0	1	1	0	-666	-666	0	0	0
DOS041_A375_24H:BRD-K93525097-001-01-1:5.04	BRD-K93525097	BRD-K93525097	A375	trt_cp	4 uM	24 h	3	136	0.24	0.182686	0	0	1	1	0	-666	-666	0	0	0
DOS041_A375_24H:BRD-K95244186-001-01-9:4.98	BRD-K95244186	BRD-K95244186	A375	trt_cp	4 uM	24 h	3	114	0.06	0.0836293	0	0	1	1	0	-666	-666	0	0	0
DOS041_A375_24H:BRD-K95352879-001-01-2:5.45	BRD-K95352879	BRD-K95352879	A375	trt_cp	6.66 uM	24 h	3	121	0.09	0.105522	0	0	1	1	0	-666	-666	0	0	0
DOS041_A375_24H:BRD-K95578893-001-01-4:5	BRD-K95578893	BRD-K95578893	A375	trt_cp	4 uM	24 h	3	144	0.12	0.132924	0	0	1	1	0	-666	-666	0	0	0
DOS041_A375_24H:BRD-K96160456-001-01-9:5.04	BRD-K96160456	BRD-K96160456	A375	trt_cp	4 uM	24 h	3	123	0.04	0.0709273	0	0	1	1	0	-666	-666	0	0	0
DOS041_A375_24H:BRD-K96207987-001-01-6:5.02	BRD-K96207987	BRD-K96207987	A375	trt_cp	4 uM	24 h	3	104	0.03	0.0564817	0	0	1	1	0	-666	-666	0	0	0
DOS041_A375_24H:BRD-K97741410-001-01-0:5.13	BRD-K97741410	BRD-K97741410	A375	trt_cp	4 uM	24 h	3	213	0.27	0.242495	0	0	1	1	0	-666	-666	0	0	0
DOS041_A375_24H:BRD-K98607641-001-01-3:5.06	BRD-K98607641	BRD-K98607641	A375	trt_cp	4 uM	24 h	3	158	0.18	0.170528	0	0	1	1	0	-666	-666	0	0	0
DOS041_A375_24H:BRD-K98909007-001-01-1:5.04	BRD-K98909007	BRD-K98909007	A375	trt_cp	4 uM	24 h	3	156	0.19	0.174088	0	0	1	1	0	-666	-666	0	0	0
DOS041_A375_24H:BRD-K99809487-001-01-1:4.96	BRD-K99809487	BRD-K99809487	A375	trt_cp	4 uM	24 h	3	97	0.04	0.0629863	0	0	1	1	0	-666	-666	0	0	0
DOS041_A375_24H:BRD-K99944604-001-01-4:5.03	BRD-K99944604	BRD-K99944604	A375	trt_cp	4 uM	24 h	3	125	0.08	0.101118	0	0	1	1	0	-666	-666	0	0	0
DOS041_A549_24H:BRD-K00474848-001-01-6:4.92	BRD-K00474848	BRD-K00474848	A549	trt_cp	4 uM	24 h	2	104	0.1	0.103121	0	0	1	1	0	-666	-666	0	0	0
DOS041_A549_24H:BRD-K00575273-001-01-4:5.02	BRD-K00575273	BRD-K00575273	A549	trt_cp	4 uM	24 h	2	123	0.33	0.203723	0	0	1	1	0	-666	-666	0	0	0
DOS041_A549_24H:BRD-K02041150-001-01-3:5.05	BRD-K02041150	BRD-K02041150	A549	trt_cp	4 uM	24 h	2	84	0.15	0.113505	0	0	1	1	0	-666	-666	0	0	0
DOS041_A549_24H:BRD-K02241254-001-01-4:5.04	BRD-K02241254	BRD-K02241254	A549	trt_cp	4 uM	24 h	2	93	0.09	0.092511	0	0	1	1	0	-666	-666	0	0	0
DOS041_A549_24H:BRD-K04515815-001-01-1:5.02	BRD-K04515815	BRD-K04515815	A549	trt_cp	4 uM	24 h	2	98	0.05	0.0707829	0	0	1	1	0	-666	-666	0	0	0
DOS041_A549_24H:BRD-K04680237-001-01-3:4.93	BRD-K04680237	BRD-K04680237	A549	trt_cp	4 uM	24 h	2	136	0.09	0.111872	0	0	1	1	0	-666	-666	0	0	0
DOS041_A549_24H:BRD-K05391634-001-01-5:5.11	BRD-K05391634	BRD-K05391634	A549	trt_cp	4 uM	24 h	2	101	0.11	0.106583	0	0	1	1	0	-666	-666	0	0	0
DOS041_A549_24H:BRD-K07382790-001-01-2:5.03	BRD-K07382790	BRD-K07382790	A549	trt_cp	4 uM	24 h	2	86	0.15	0.114849	0	0	1	1	0	-666	-666	0	0	0
DOS041_A549_24H:BRD-K08920503-001-01-6:4.95	BRD-K08920503	BRD-K08920503	A549	trt_cp	4 uM	24 h	2	105	0.16	0.131065	0	0	1	1	0	-666	-666	0	0	0
DOS041_A549_24H:BRD-K09032125-001-01-7:5.06	BRD-K09032125	BRD-K09032125	A549	trt_cp	4 uM	24 h	2	155	0.29	0.214386	0	0	1	1	0	-666	-666	0	0	0
DOS041_A549_24H:BRD-K09130601-001-01-2:5.05	BRD-K09130601	BRD-K09130601	A549	trt_cp	4 uM	24 h	2	233	0.1	0.154351	0	0	1	1	0	-666	-666	0	0	0
DOS041_A549_24H:BRD-K10562742-001-01-3:5.08	BRD-K10562742	BRD-K10562742	A549	trt_cp	4 uM	24 h	2	83	0.03	0.050458	0	0	1	1	0	-666	-666	0	0	0
DOS041_A549_24H:BRD-K13529284-001-01-3:5.04	BRD-K13529284	BRD-K13529284	A549	trt_cp	4 uM	24 h	2	181	0.07	0.11382	0	0	1	1	0	-666	-666	0	0	0
DOS041_A549_24H:BRD-K14952621-001-01-8:4.99	BRD-K14952621	BRD-K14952621	A549	trt_cp	4 uM	24 h	2	90	0.1	0.0959294	0	0	1	1	0	-666	-666	0	0	0
DOS041_A549_24H:BRD-K15178935-001-01-0:5.03	BRD-K15178935	BRD-K15178935	A549	trt_cp	4 uM	24 h	2	150	0.09	0.117489	0	0	1	1	0	-666	-666	0	0	0
DOS041_A549_24H:BRD-K18567420-001-01-3:5.02	BRD-K18567420	BRD-K18567420	A549	trt_cp	4 uM	24 h	2	115	0.15	0.132808	0	0	1	1	0	-666	-666	0	0	0
DOS041_A549_24H:BRD-K18844601-001-01-7:5.06	BRD-K18844601	BRD-K18844601	A549	trt_cp	4 uM	24 h	2	117	0.02	0.0489146	0	0	1	1	0	-666	-666	0	0	0
DOS041_A549_24H:BRD-K19213530-001-01-0:5.01	BRD-K19213530	BRD-K19213530	A549	trt_cp	4 uM	24 h	2	112	0.06	0.0828925	0	0	1	1	0	-666	-666	0	0	0
DOS041_A549_24H:BRD-K19915020-001-01-7:5.03	BRD-K19915020	BRD-K19915020	A549	trt_cp	4 uM	24 h	2	210	0.27	0.240781	0	0	1	1	0	-666	-666	0	0	0
DOS041_A549_24H:BRD-K21855096-001-01-0:4.98	BRD-K21855096	BRD-K21855096	A549	trt_cp	4 uM	24 h	2	165	0.19	0.17904	0	0	1	1	0	-666	-666	0	0	0
DOS041_A549_24H:BRD-K22070096-001-01-5:5.04	BRD-K22070096	BRD-K22070096	A549	trt_cp	4 uM	24 h	2	72	0.07	0.071787	0	0	1	1	0	-666	-666	0	0	0
DOS041_A549_24H:BRD-K22291343-001-01-8:5.01	BRD-K22291343	BRD-K22291343	A549	trt_cp	4 uM	24 h	2	191	0.12	0.153087	0	0	1	1	0	-666	-666	0	0	0
DOS041_A549_24H:BRD-K22447604-001-01-0:5.02	BRD-K22447604	BRD-K22447604	A549	trt_cp	4 uM	24 h	2	102	0.05	0.072213	0	0	1	1	0	-666	-666	0	0	0
DOS041_A549_24H:BRD-K22643403-001-01-7:5.03	BRD-K22643403	BRD-K22643403	A549	trt_cp	4 uM	24 h	2	114	0.07	0.09033	0	0	1	1	0	-666	-666	0	0	0
DOS041_A549_24H:BRD-K22719646-001-01-2:5.04	BRD-K22719646	BRD-K22719646	A549	trt_cp	4 uM	24 h	2	94	0.22	0.145414	0	0	1	1	0	-666	-666	0	0	0
DOS041_A549_24H:BRD-K23564937-001-01-9:5.07	BRD-K23564937	BRD-K23564937	A549	trt_cp	4 uM	24 h	2	127	0.16	0.144143	0	0	1	1	0	-666	-666	0	0	0
DOS041_A549_24H:BRD-K24213763-001-01-1:5.45	BRD-K24213763	BRD-K24213763	A549	trt_cp	6.66 uM	24 h	2	131	0.22	0.171663	0	0	1	1	0	-666	-666	0	0	0
DOS041_A549_24H:BRD-K24339152-001-01-3:5.02	BRD-K24339152	BRD-K24339152	A549	trt_cp	4 uM	24 h	2	117	0.05	0.0773408	0	0	1	1	0	-666	-666	0	0	0
DOS041_A549_24H:BRD-K27767004-001-01-2:5.08	BRD-K27767004	BRD-K27767004	A549	trt_cp	4 uM	24 h	2	123	0.22	0.166339	0	0	1	1	0	-666	-666	0	0	0
DOS041_A549_24H:BRD-K28358982-001-01-5:5.02	BRD-K28358982	BRD-K28358982	A549	trt_cp	4 uM	24 h	2	125	0.24	0.175142	0	0	1	1	0	-666	-666	0	0	0
DOS041_A549_24H:BRD-K29711801-001-01-3:5.04	BRD-K29711801	BRD-K29711801	A549	trt_cp	4 uM	24 h	2	234	0.17	0.20168	0	0	1	1	0	-666	-666	0	0	0
DOS041_A549_24H:BRD-K31561199-001-01-8:5.05	BRD-K31561199	BRD-K31561199	A549	trt_cp	4 uM	24 h	2	87	0.04	0.0596513	0	0	1	1	0	-666	-666	0	0	0
DOS041_A549_24H:BRD-K33761091-001-01-1:5.05	BRD-K33761091	BRD-K33761091	A549	trt_cp	4 uM	24 h	2	107	0.11	0.109703	0	0	1	1	0	-666	-666	0	0	0
DOS041_A549_24H:BRD-K35660899-001-01-7:5.01	BRD-K35660899	BRD-K35660899	A549	trt_cp	4 uM	24 h	2	127	0.08	0.101924	0	0	1	1	0	-666	-666	0	0	0
DOS041_A549_24H:BRD-K36026160-001-01-2:5.05	BRD-K36026160	BRD-K36026160	A549	trt_cp	4 uM	24 h	2	73	0.06	0.0669218	0	0	1	1	0	-666	-666	0	0	0
DOS041_A549_24H:BRD-K36708799-001-01-4:5.06	BRD-K36708799	BRD-K36708799	A549	trt_cp	4 uM	24 h	2	291	0.08	0.154284	0	0	1	1	0	-666	-666	0	0	0
DOS041_A549_24H:BRD-K39241486-001-01-1:5.02	BRD-K39241486	BRD-K39241486	A549	trt_cp	4 uM	24 h	2	62	0.09	0.0755349	0	0	1	1	0	-666	-666	0	0	0
DOS041_A549_24H:BRD-K39929061-001-01-4:5.03	BRD-K39929061	BRD-K39929061	A549	trt_cp	4 uM	24 h	2	76	0.16	0.111506	0	0	1	1	0	-666	-666	0	0	0
DOS041_A549_24H:BRD-K43467947-001-01-9:5.05	BRD-K43467947	BRD-K43467947	A549	trt_cp	4 uM	24 h	2	105	0.08	0.0926766	0	0	1	1	0	-666	-666	0	0	0
DOS041_A549_24H:BRD-K43518940-001-01-6:5.02	BRD-K43518940	BRD-K43518940	A549	trt_cp	4 uM	24 h	2	140	0.16	0.15134	0	0	1	1	0	-666	-666	0	0	0
DOS041_A549_24H:BRD-K45682001-001-01-4:4.99	BRD-K45682001	BRD-K45682001	A549	trt_cp	4 uM	24 h	2	102	0.06	0.0791054	0	0	1	1	0	-666	-666	0	0	0
DOS041_A549_24H:BRD-K47018052-001-01-7:5	BRD-K47018052	BRD-K47018052	A549	trt_cp	4 uM	24 h	2	97	0.03	0.0545478	0	0	1	1	0	-666	-666	0	0	0
DOS041_A549_24H:BRD-K47368357-001-01-8:5.05	BRD-K47368357	BRD-K47368357	A549	trt_cp	4 uM	24 h	2	118	0.22	0.162923	0	0	1	1	0	-666	-666	0	0	0
DOS041_A549_24H:BRD-K47569804-001-01-0:5.18	BRD-K47569804	BRD-K47569804	A549	trt_cp	4 uM	24 h	2	153	0.05	0.0884426	0	0	1	1	0	-666	-666	0	0	0
DOS041_A549_24H:BRD-K48703433-001-01-3:5.02	BRD-K48703433	BRD-K48703433	A549	trt_cp	4 uM	24 h	2	193	0.09	0.133269	0	0	1	1	0	-666	-666	0	0	0
DOS041_A549_24H:BRD-K50608891-001-01-4:5.03	BRD-K50608891	BRD-K50608891	A549	trt_cp	4 uM	24 h	2	136	0.07	0.0986618	0	0	1	1	0	-666	-666	0	0	0
DOS041_A549_24H:BRD-K51050762-001-01-4:5.01	BRD-K51050762	BRD-K51050762	A549	trt_cp	4 uM	24 h	2	103	0.06	0.0794923	0	0	1	1	0	-666	-666	0	0	0
DOS041_A549_24H:BRD-K53263381-001-01-2:5	BRD-K53263381	BRD-K53263381	A549	trt_cp	4 uM	24 h	2	109	0.2	0.1493	0	0	1	1	0	-666	-666	0	0	0
DOS041_A549_24H:BRD-K53507509-001-01-9:5.05	BRD-K53507509	BRD-K53507509	A549	trt_cp	4 uM	24 h	2	110	0.1	0.106054	0	0	1	1	0	-666	-666	0	0	0
DOS041_A549_24H:BRD-K53740625-001-01-5:5.03	BRD-K53740625	BRD-K53740625	A549	trt_cp	4 uM	24 h	2	121	0.04	0.0703482	0	0	1	1	0	-666	-666	0	0	0
DOS041_A549_24H:BRD-K55597137-001-01-8:5.02	BRD-K55597137	BRD-K55597137	A549	trt_cp	4 uM	24 h	2	76	0.1	0.0881531	0	0	1	1	0	-666	-666	0	0	0
DOS041_A549_24H:BRD-K57277442-001-01-5:5.04	BRD-K57277442	BRD-K57277442	A549	trt_cp	4 uM	24 h	2	209	0.31	0.257386	0	0	1	1	0	-666	-666	0	0	0
DOS041_A549_24H:BRD-K58072864-001-01-8:5.05	BRD-K58072864	BRD-K58072864	A549	trt_cp	4 uM	24 h	2	125	0.11	0.118572	0	0	1	1	0	-666	-666	0	0	0
DOS041_A549_24H:BRD-K58610656-001-01-7:5.02	BRD-K58610656	BRD-K58610656	A549	trt_cp	4 uM	24 h	2	99	0.13	0.114715	0	0	1	1	0	-666	-666	0	0	0
DOS041_A549_24H:BRD-K61428915-001-01-6:4.97	BRD-K61428915	BRD-K61428915	A549	trt_cp	4 uM	24 h	2	105	0.14	0.1226	0	0	1	1	0	-666	-666	0	0	0
DOS041_A549_24H:BRD-K61531144-001-01-0:4.95	BRD-K61531144	BRD-K61531144	A549	trt_cp	4 uM	24 h	2	83	0.17	0.120114	0	0	1	1	0	-666	-666	0	0	0
DOS041_A549_24H:BRD-K61636401-001-01-5:5	BRD-K61636401	BRD-K61636401	A549	trt_cp	4 uM	24 h	2	79	0.13	0.102474	0	0	1	1	0	-666	-666	0	0	0
DOS041_A549_24H:BRD-K62804700-001-01-6:5.01	BRD-K62804700	BRD-K62804700	A549	trt_cp	4 uM	24 h	2	99	0.18	0.134985	0	0	1	1	0	-666	-666	0	0	0
DOS041_A549_24H:BRD-K62985789-001-01-7:5.03	BRD-K62985789	BRD-K62985789	A549	trt_cp	4 uM	24 h	2	91	0.03	0.0528338	0	0	1	1	0	-666	-666	0	0	0
DOS041_A549_24H:BRD-K64682090-001-01-2:5.04	BRD-K64682090	BRD-K64682090	A549	trt_cp	4 uM	24 h	2	92	0.04	0.0613415	0	0	1	1	0	-666	-666	0	0	0
DOS041_A549_24H:BRD-K69197680-001-01-2:5.1	BRD-K69197680	BRD-K69197680	A549	trt_cp	4 uM	24 h	2	196	0.29	0.241078	0	0	1	1	0	-666	-666	0	0	0
DOS041_A549_24H:BRD-K69280720-001-01-8:5.08	BRD-K69280720	BRD-K69280720	A549	trt_cp	4 uM	24 h	2	68	0.12	0.0913431	0	0	1	1	0	-666	-666	0	0	0
DOS041_A549_24H:BRD-K73336648-001-01-1:4.98	BRD-K73336648	BRD-K73336648	A549	trt_cp	4 uM	24 h	2	125	0.29	0.192524	0	0	1	1	0	-666	-666	0	0	0
DOS041_A549_24H:BRD-K73400194-001-01-3:5.01	BRD-K73400194	BRD-K73400194	A549	trt_cp	4 uM	24 h	2	221	0.26	0.242389	0	0	1	1	0	-666	-666	0	0	0
DOS041_A549_24H:BRD-K73639776-001-01-2:4.79	BRD-K73639776	BRD-K73639776	A549	trt_cp	4 uM	24 h	2	94	0.1	0.098038	0	0	1	1	0	-666	-666	0	0	0
DOS041_A549_24H:BRD-K74390607-001-01-6:5.01	BRD-K74390607	BRD-K74390607	A549	trt_cp	4 uM	24 h	2	133	0.08	0.104304	0	0	1	1	0	-666	-666	0	0	0
DOS041_A549_24H:BRD-K74513776-001-01-8:5.02	BRD-K74513776	BRD-K74513776	A549	trt_cp	4 uM	24 h	2	118	0.04	0.0694707	0	0	1	1	0	-666	-666	0	0	0
DOS041_A549_24H:BRD-K76574148-001-01-9:5.05	BRD-K76574148	BRD-K76574148	A549	trt_cp	4 uM	24 h	2	110	0.11	0.11123	0	0	1	1	0	-666	-666	0	0	0
DOS041_A549_24H:BRD-K76688030-001-01-8:5.06	BRD-K76688030	BRD-K76688030	A549	trt_cp	4 uM	24 h	2	197	0.34	0.2617	0	0	1	1	0	-666	-666	0	0	0
DOS041_A549_24H:BRD-K77835518-001-01-5:4.97	BRD-K77835518	BRD-K77835518	A549	trt_cp	4 uM	24 h	2	88	0.16	0.119986	0	0	1	1	0	-666	-666	0	0	0
DOS041_A549_24H:BRD-K77931347-001-01-9:5.08	BRD-K77931347	BRD-K77931347	A549	trt_cp	4 uM	24 h	2	123	0.1	0.112146	0	0	1	1	0	-666	-666	0	0	0
DOS041_A549_24H:BRD-K78584123-001-01-5:5.02	BRD-K78584123	BRD-K78584123	A549	trt_cp	4 uM	24 h	2	99	0.08	0.0899898	0	0	1	1	0	-666	-666	0	0	0
DOS041_A549_24H:BRD-K80019738-001-01-5:5.02	BRD-K80019738	BRD-K80019738	A549	trt_cp	4 uM	24 h	2	189	0.22	0.206192	0	0	1	1	0	-666	-666	0	0	0
DOS041_A549_24H:BRD-K80101280-001-01-3:5.03	BRD-K80101280	BRD-K80101280	A549	trt_cp	4 uM	24 h	2	73	0.09	0.0819621	0	0	1	1	0	-666	-666	0	0	0
DOS041_A549_24H:BRD-K81559336-001-01-5:5.05	BRD-K81559336	BRD-K81559336	A549	trt_cp	4 uM	24 h	2	110	0.09	0.100612	0	0	1	1	0	-666	-666	0	0	0
DOS041_A549_24H:BRD-K83072410-001-01-6:5.08	BRD-K83072410	BRD-K83072410	A549	trt_cp	4 uM	24 h	2	231	0.42	0.314964	0	0	1	1	0	-666	-666	0	0	0
DOS041_A549_24H:BRD-K83322422-001-01-1:4.99	BRD-K83322422	BRD-K83322422	A549	trt_cp	4 uM	24 h	2	70	0.03	0.0463383	0	0	1	1	0	-666	-666	0	0	0
DOS041_A549_24H:BRD-K87361616-001-01-1:5.05	BRD-K87361616	BRD-K87361616	A549	trt_cp	4 uM	24 h	2	272	0.4	0.333538	0	0	1	1	0	-666	-666	0	0	0
DOS041_A549_24H:BRD-K87669574-001-01-7:5.03	BRD-K87669574	BRD-K87669574	A549	trt_cp	4 uM	24 h	2	69	0.07	0.0702755	0	0	1	1	0	-666	-666	0	0	0
DOS041_A549_24H:BRD-K89029303-001-01-0:5.01	BRD-K89029303	BRD-K89029303	A549	trt_cp	4 uM	24 h	2	149	0.15	0.151171	0	0	1	1	0	-666	-666	0	0	0
DOS041_A549_24H:BRD-K89255395-001-01-0:4.99	BRD-K89255395	BRD-K89255395	A549	trt_cp	4 uM	24 h	2	170	0.18	0.176885	0	0	1	1	0	-666	-666	0	0	0
DOS041_A549_24H:BRD-K89299922-001-01-0:5.02	BRD-K89299922	BRD-K89299922	A549	trt_cp	4 uM	24 h	2	187	0.13	0.157661	0	0	1	1	0	-666	-666	0	0	0
DOS041_A549_24H:BRD-K90873269-001-01-0:5.05	BRD-K90873269	BRD-K90873269	A549	trt_cp	4 uM	24 h	2	98	0.17	0.130517	0	0	1	1	0	-666	-666	0	0	0
DOS041_A549_24H:BRD-K90915722-001-01-0:5.07	BRD-K90915722	BRD-K90915722	A549	trt_cp	4 uM	24 h	2	146	0.12	0.133844	0	0	1	1	0	-666	-666	0	0	0
DOS041_A549_24H:BRD-K90947049-001-01-9:5.02	BRD-K90947049	BRD-K90947049	A549	trt_cp	4 uM	24 h	2	107	0.14	0.123762	0	0	1	1	0	-666	-666	0	0	0
DOS041_A549_24H:BRD-K93140279-001-01-9:4.99	BRD-K93140279	BRD-K93140279	A549	trt_cp	4 uM	24 h	2	110	0.1	0.106054	0	0	1	1	0	-666	-666	0	0	0
DOS041_A549_24H:BRD-K94177318-001-01-3:5.04	BRD-K94177318	BRD-K94177318	A549	trt_cp	4 uM	24 h	2	183	0.33	0.248492	0	0	1	1	0	-666	-666	0	0	0
DOS041_A549_24H:BRD-K94300226-001-01-2:5.02	BRD-K94300226	BRD-K94300226	A549	trt_cp	4 uM	24 h	2	92	0.04	0.0613415	0	0	1	1	0	-666	-666	0	0	0
DOS041_A549_24H:BRD-K95244186-001-01-9:4.98	BRD-K95244186	BRD-K95244186	A549	trt_cp	4 uM	24 h	2	75	0.17	0.114179	0	0	1	1	0	-666	-666	0	0	0
DOS041_A549_24H:BRD-K95578893-001-01-4:5	BRD-K95578893	BRD-K95578893	A549	trt_cp	4 uM	24 h	2	103	0.1	0.102624	0	0	1	1	0	-666	-666	0	0	0
DOS041_A549_24H:BRD-K96207987-001-01-6:5.02	BRD-K96207987	BRD-K96207987	A549	trt_cp	4 uM	24 h	2	79	0.07	0.0751957	0	0	1	1	0	-666	-666	0	0	0
DOS041_A549_24H:BRD-K98980304-001-01-2:5.09	BRD-K98980304	BRD-K98980304	A549	trt_cp	4 uM	24 h	2	69	0.02	0.0375639	0	0	1	1	0	-666	-666	0	0	0
DOS041_A549_24H:BRD-K99944604-001-01-4:5.03	BRD-K99944604	BRD-K99944604	A549	trt_cp	4 uM	24 h	2	81	0.04	0.0575577	0	0	1	1	0	-666	-666	0	0	0
DOS042_A375_24H:BRD-A19500257:10	BRD-A19500257	geldanamycin	A375	trt_cp	10 uM	24 h	2	296	0.4	0.347942	0	0	1	1	0	-666	-666	0	0	0
DOS042_A375_24H:BRD-K00347265-001-01-8:5.02	BRD-K00347265	BRD-K00347265	A375	trt_cp	4 uM	24 h	2	171	0.13	0.150765	0	0	1	1	0	-666	-666	0	0	0
DOS042_A375_24H:BRD-K00740489-001-01-4:5	BRD-K00740489	BRD-K00740489	A375	trt_cp	4 uM	24 h	2	91	0.03	0.0528338	0	0	1	1	0	-666	-666	0	0	0
DOS042_A375_24H:BRD-K01248935-001-01-7:5.03	BRD-K01248935	BRD-K01248935	A375	trt_cp	4 uM	24 h	2	89	0.03	0.05225	0	0	1	1	0	-666	-666	0	0	0
DOS042_A375_24H:BRD-K01520595-001-01-0:5.02	BRD-K01520595	BRD-K01520595	A375	trt_cp	4 uM	24 h	2	108	0.21	0.152283	0	0	1	1	0	-666	-666	0	0	0
DOS042_A375_24H:BRD-K02311587-001-01-3:5.01	BRD-K02311587	BRD-K02311587	A375	trt_cp	4 uM	24 h	2	88	0.05	0.0670744	0	0	1	1	0	-666	-666	0	0	0
DOS042_A375_24H:BRD-K03935278-001-01-2:5.03	BRD-K03935278	BRD-K03935278	A375	trt_cp	4 uM	24 h	2	103	0.08	0.0917897	0	0	1	1	0	-666	-666	0	0	0
DOS042_A375_24H:BRD-K04682465-001-01-2:5.03	BRD-K04682465	BRD-K04682465	A375	trt_cp	4 uM	24 h	2	174	0.08	0.119303	0	0	1	1	0	-666	-666	0	0	0
DOS042_A375_24H:BRD-K05315233-001-01-9:5.16	BRD-K05315233	BRD-K05315233	A375	trt_cp	4 uM	24 h	2	97	0.1	0.0995902	0	0	1	1	0	-666	-666	0	0	0
DOS042_A375_24H:BRD-K06228572-001-01-2:5.07	BRD-K06228572	BRD-K06228572	A375	trt_cp	4 uM	24 h	2	142	0.02	0.0538877	0	0	1	1	0	-666	-666	0	0	0
DOS042_A375_24H:BRD-K06450282-001-02-1:5.03	BRD-K06450282	BRD-K06450282	A375	trt_cp	4 uM	24 h	2	121	0.14	0.13161	0	0	1	1	0	-666	-666	0	0	0
DOS042_A375_24H:BRD-K08668362-001-01-1:5.02	BRD-K08668362	BRD-K08668362	A375	trt_cp	4 uM	24 h	2	94	0.04	0.0620047	0	0	1	1	0	-666	-666	0	0	0
DOS042_A375_24H:BRD-K09301754-001-01-4:5.03	BRD-K09301754	BRD-K09301754	A375	trt_cp	4 uM	24 h	2	209	0.08	0.130752	0	0	1	1	0	-666	-666	0	0	0
DOS042_A375_24H:BRD-K10680649-001-01-7:5.01	BRD-K10680649	BRD-K10680649	A375	trt_cp	4 uM	24 h	2	88	0.05	0.0670744	0	0	1	1	0	-666	-666	0	0	0
DOS042_A375_24H:BRD-K10837204-001-01-0:5.01	BRD-K10837204	BRD-K10837204	A375	trt_cp	4 uM	24 h	2	83	0.03	0.050458	0	0	1	1	0	-666	-666	0	0	0
DOS042_A375_24H:BRD-K14652476-001-01-0:5.03	BRD-K14652476	BRD-K14652476	A375	trt_cp	4 uM	24 h	2	92	0.02	0.043375	0	0	1	1	0	-666	-666	0	0	0
DOS042_A375_24H:BRD-K15414305-001-01-1:4.94	BRD-K15414305	BRD-K15414305	A375	trt_cp	4 uM	24 h	2	116	0.08	0.0974102	0	0	1	1	0	-666	-666	0	0	0
DOS042_A375_24H:BRD-K17088043-001-01-8:5.06	BRD-K17088043	BRD-K17088043	A375	trt_cp	4 uM	24 h	2	85	0.14	0.110307	0	0	1	1	0	-666	-666	0	0	0
DOS042_A375_24H:BRD-K17713237-001-01-7:4.99	BRD-K17713237	BRD-K17713237	A375	trt_cp	4 uM	24 h	2	112	0.08	0.095716	0	0	1	1	0	-666	-666	0	0	0
DOS042_A375_24H:BRD-K18132838-001-01-2:4.9	BRD-K18132838	BRD-K18132838	A375	trt_cp	4 uM	24 h	2	173	0.16	0.168234	0	0	1	1	0	-666	-666	0	0	0
DOS042_A375_24H:BRD-K19629349-001-01-8:5.02	BRD-K19629349	BRD-K19629349	A375	trt_cp	4 uM	24 h	2	315	0.03	0.0982984	0	0	1	1	0	-666	-666	0	0	0
DOS042_A375_24H:BRD-K22387508-001-01-5:5.02	BRD-K22387508	BRD-K22387508	A375	trt_cp	4 uM	24 h	2	112	0.17	0.139529	0	0	1	1	0	-666	-666	0	0	0
DOS042_A375_24H:BRD-K23018071-001-01-2:5	BRD-K23018071	BRD-K23018071	A375	trt_cp	4 uM	24 h	2	148	0.18	0.165043	0	0	1	1	0	-666	-666	0	0	0
DOS042_A375_24H:BRD-K23822091-001-01-3:4.86	BRD-K23822091	BRD-K23822091	A375	trt_cp	4 uM	24 h	2	99	0.1	0.100612	0	0	1	1	0	-666	-666	0	0	0
DOS042_A375_24H:BRD-K25994126-001-01-7:5.06	BRD-K25994126	BRD-K25994126	A375	trt_cp	4 uM	24 h	2	124	0.05	0.0796208	0	0	1	1	0	-666	-666	0	0	0
DOS042_A375_24H:BRD-K28043081-001-01-3:4.97	BRD-K28043081	BRD-K28043081	A375	trt_cp	4 uM	24 h	2	109	0.13	0.120369	0	0	1	1	0	-666	-666	0	0	0
DOS042_A375_24H:BRD-K28223745-001-01-9:5.01	BRD-K28223745	BRD-K28223745	A375	trt_cp	4 uM	24 h	2	175	0.22	0.198409	0	0	1	1	0	-666	-666	0	0	0
DOS042_A375_24H:BRD-K29326878-001-01-8:5.05	BRD-K29326878	BRD-K29326878	A375	trt_cp	4 uM	24 h	2	80	0.07	0.0756701	0	0	1	1	0	-666	-666	0	0	0
DOS042_A375_24H:BRD-K31108633-001-01-2:4.97	BRD-K31108633	BRD-K31108633	A375	trt_cp	4 uM	24 h	2	223	0.17	0.196883	0	0	1	1	0	-666	-666	0	0	0
DOS042_A375_24H:BRD-K31556224-001-01-7:5.05	BRD-K31556224	BRD-K31556224	A375	trt_cp	4 uM	24 h	2	116	0.04	0.0688794	0	0	1	1	0	-666	-666	0	0	0
DOS042_A375_24H:BRD-K32889681-001-01-7:4.68	BRD-K32889681	BRD-K32889681	A375	trt_cp	4 uM	24 h	2	166	0.29	0.221862	0	0	1	1	0	-666	-666	0	0	0
DOS042_A375_24H:BRD-K35188965-001-01-8:4.98	BRD-K35188965	BRD-K35188965	A375	trt_cp	4 uM	24 h	2	183	0.32	0.244698	0	0	1	1	0	-666	-666	0	0	0
DOS042_A375_24H:BRD-K38122103-001-01-7:5.04	BRD-K38122103	BRD-K38122103	A375	trt_cp	4 uM	24 h	2	146	0.08	0.109283	0	0	1	1	0	-666	-666	0	0	0
DOS042_A375_24H:BRD-K43357772-001-01-2:4.97	BRD-K43357772	BRD-K43357772	A375	trt_cp	4 uM	24 h	2	136	0.12	0.129179	0	0	1	1	0	-666	-666	0	0	0
DOS042_A375_24H:BRD-K44953633-001-01-6:4.98	BRD-K44953633	BRD-K44953633	A375	trt_cp	4 uM	24 h	2	83	0.04	0.0582639	0	0	1	1	0	-666	-666	0	0	0
DOS042_A375_24H:BRD-K47826846-001-01-4:5.35	BRD-K47826846	BRD-K47826846	A375	trt_cp	6.66 uM	24 h	2	98	0.03	0.0548282	0	0	1	1	0	-666	-666	0	0	0
DOS042_A375_24H:BRD-K49434056-001-01-0:4.94	BRD-K49434056	BRD-K49434056	A375	trt_cp	4 uM	24 h	2	129	0.13	0.130947	0	0	1	1	0	-666	-666	0	0	0
DOS042_A375_24H:BRD-K50174388-001-01-7:4.95	BRD-K50174388	BRD-K50174388	A375	trt_cp	4 uM	24 h	2	224	0.32	0.270726	0	0	1	1	0	-666	-666	0	0	0
DOS042_A375_24H:BRD-K52184420-001-01-4:5.03	BRD-K52184420	BRD-K52184420	A375	trt_cp	4 uM	24 h	2	140	0.05	0.0846018	0	0	1	1	0	-666	-666	0	0	0
DOS042_A375_24H:BRD-K53148273-001-01-6:5	BRD-K53148273	BRD-K53148273	A375	trt_cp	4 uM	24 h	2	113	0.06	0.0832617	0	0	1	1	0	-666	-666	0	0	0
DOS042_A375_24H:BRD-K54166087-001-01-3:5.12	BRD-K54166087	BRD-K54166087	A375	trt_cp	4 uM	24 h	2	104	0.14	0.122014	0	0	1	1	0	-666	-666	0	0	0
DOS042_A375_24H:BRD-K54729370-001-01-4:4.99	BRD-K54729370	BRD-K54729370	A375	trt_cp	4 uM	24 h	2	134	0.11	0.122766	0	0	1	1	0	-666	-666	0	0	0
DOS042_A375_24H:BRD-K56176052-001-01-1:5.02	BRD-K56176052	BRD-K56176052	A375	trt_cp	4 uM	24 h	2	117	0.06	0.0847226	0	0	1	1	0	-666	-666	0	0	0
DOS042_A375_24H:BRD-K56452877-001-01-9:5.07	BRD-K56452877	BRD-K56452877	A375	trt_cp	4 uM	24 h	2	102	0.05	0.072213	0	0	1	1	0	-666	-666	0	0	0
DOS042_A375_24H:BRD-K58469266-001-01-0:5.03	BRD-K58469266	BRD-K58469266	A375	trt_cp	4 uM	24 h	2	163	0.2	0.182574	0	0	1	1	0	-666	-666	0	0	0
DOS042_A375_24H:BRD-K58703114-001-01-6:4.95	BRD-K58703114	BRD-K58703114	A375	trt_cp	4 uM	24 h	2	107	0.08	0.0935551	0	0	1	1	0	-666	-666	0	0	0
DOS042_A375_24H:BRD-K59704843-001-01-1:5.06	BRD-K59704843	BRD-K59704843	A375	trt_cp	4 uM	24 h	2	203	0.15	0.176451	0	0	1	1	0	-666	-666	0	0	0
DOS042_A375_24H:BRD-K59830209-001-01-2:5.06	BRD-K59830209	BRD-K59830209	A375	trt_cp	4 uM	24 h	2	78	0.09	0.0847226	0	0	1	1	0	-666	-666	0	0	0
DOS042_A375_24H:BRD-K60700659-001-01-9:5.08	BRD-K60700659	BRD-K60700659	A375	trt_cp	4 uM	24 h	2	106	0.06	0.0806416	0	0	1	1	0	-666	-666	0	0	0
DOS042_A375_24H:BRD-K61123818-001-01-1:5.02	BRD-K61123818	BRD-K61123818	A375	trt_cp	4 uM	24 h	2	82	0.06	0.0709273	0	0	1	1	0	-666	-666	0	0	0
DOS042_A375_24H:BRD-K61533941-001-01-1:5.01	BRD-K61533941	BRD-K61533941	A375	trt_cp	4 uM	24 h	2	238	0.33	0.283384	0	0	1	1	0	-666	-666	0	0	0
DOS042_A375_24H:BRD-K61907493-001-01-9:4.96	BRD-K61907493	BRD-K61907493	A375	trt_cp	4 uM	24 h	2	103	0.08	0.0917897	0	0	1	1	0	-666	-666	0	0	0
DOS042_A375_24H:BRD-K62943397-001-01-0:4.98	BRD-K62943397	BRD-K62943397	A375	trt_cp	4 uM	24 h	2	86	0.15	0.114849	0	0	1	1	0	-666	-666	0	0	0
DOS042_A375_24H:BRD-K62990480-001-01-9:5.04	BRD-K62990480	BRD-K62990480	A375	trt_cp	4 uM	24 h	2	137	0.17	0.154318	0	0	1	1	0	-666	-666	0	0	0
DOS042_A375_24H:BRD-K64537516-001-01-4:5.27	BRD-K64537516	BRD-K64537516	A375	trt_cp	4 uM	24 h	2	87	0.04	0.0596513	0	0	1	1	0	-666	-666	0	0	0
DOS042_A375_24H:BRD-K66836247-001-01-4:4.95	BRD-K66836247	BRD-K66836247	A375	trt_cp	4 uM	24 h	2	141	0.23	0.182098	0	0	1	1	0	-666	-666	0	0	0
DOS042_A375_24H:BRD-K67780580-001-01-8:5.04	BRD-K67780580	BRD-K67780580	A375	trt_cp	4 uM	24 h	2	102	0.11	0.107109	0	0	1	1	0	-666	-666	0	0	0
DOS042_A375_24H:BRD-K68368772-001-01-9:4.96	BRD-K68368772	BRD-K68368772	A375	trt_cp	4 uM	24 h	2	94	0.14	0.116	0	0	1	1	0	-666	-666	0	0	0
DOS042_A375_24H:BRD-K68494763-001-01-4:5	BRD-K68494763	BRD-K68494763	A375	trt_cp	4 uM	24 h	2	163	0.19	0.177951	0	0	1	1	0	-666	-666	0	0	0
DOS042_A375_24H:BRD-K68682056-001-01-0:5.02	BRD-K68682056	BRD-K68682056	A375	trt_cp	4 uM	24 h	2	206	0.27	0.238477	0	0	1	1	0	-666	-666	0	0	0
DOS042_A375_24H:BRD-K68864067-001-01-1:5.14	BRD-K68864067	BRD-K68864067	A375	trt_cp	4 uM	24 h	2	174	0.24	0.206638	0	0	1	1	0	-666	-666	0	0	0
DOS042_A375_24H:BRD-K70783031-001-01-2:5.11	BRD-K70783031	BRD-K70783031	A375	trt_cp	4 uM	24 h	2	181	0.22	0.201781	0	0	1	1	0	-666	-666	0	0	0
DOS042_A375_24H:BRD-K70868272-001-01-9:5.04	BRD-K70868272	BRD-K70868272	A375	trt_cp	4 uM	24 h	2	146	0.17	0.159306	0	0	1	1	0	-666	-666	0	0	0
DOS042_A375_24H:BRD-K72081524-001-01-3:5	BRD-K72081524	BRD-K72081524	A375	trt_cp	4 uM	24 h	2	85	0.04	0.0589617	0	0	1	1	0	-666	-666	0	0	0
DOS042_A375_24H:BRD-K73334096-001-01-3:4.97	BRD-K73334096	BRD-K73334096	A375	trt_cp	4 uM	24 h	2	144	0.04	0.0767435	0	0	1	1	0	-666	-666	0	0	0
DOS042_A375_24H:BRD-K74625930-001-01-3:5.09	BRD-K74625930	BRD-K74625930	A375	trt_cp	4 uM	24 h	2	105	0.02	0.0463383	0	0	1	1	0	-666	-666	0	0	0
DOS042_A375_24H:BRD-K74639017-001-01-0:5	BRD-K74639017	BRD-K74639017	A375	trt_cp	4 uM	24 h	2	213	0.23	0.223812	0	0	1	1	0	-666	-666	0	0	0
DOS042_A375_24H:BRD-K74796495-001-01-9:5.04	BRD-K74796495	BRD-K74796495	A375	trt_cp	4 uM	24 h	2	120	0.08	0.0990755	0	0	1	1	0	-666	-666	0	0	0
DOS042_A375_24H:BRD-K75091523-001-01-0:4.99	BRD-K75091523	BRD-K75091523	A375	trt_cp	4 uM	24 h	2	179	0.15	0.165692	0	0	1	1	0	-666	-666	0	0	0
DOS042_A375_24H:BRD-K75750101-001-01-1:5.04	BRD-K75750101	BRD-K75750101	A375	trt_cp	4 uM	24 h	2	74	0.1	0.0869854	0	0	1	1	0	-666	-666	0	0	0
DOS042_A375_24H:BRD-K75819331-001-01-6:5.08	BRD-K75819331	BRD-K75819331	A375	trt_cp	4 uM	24 h	2	464	0.15	0.266769	0	0	1	1	0	-666	-666	0	0	0
DOS042_A375_24H:BRD-K76904146-001-01-0:5	BRD-K76904146	BRD-K76904146	A375	trt_cp	4 uM	24 h	2	132	0.04	0.0734763	0	0	1	1	0	-666	-666	0	0	0
DOS042_A375_24H:BRD-K81418486:0.5	BRD-K81418486	vorinostat	A375	trt_cp	0.5 uM	24 h	2	183	0.14	0.161853	0	0	1	1	0	HDAC inhibitor	HDAC1|HDAC2|HDAC3|HDAC6|HDAC8|HDAC10|HDAC11|HDAC5|HDAC9	0	0	0
DOS042_A375_24H:BRD-K81543190-001-01-4:4.97	BRD-K81543190	BRD-K81543190	A375	trt_cp	4 uM	24 h	2	100	0.08	0.0904431	0	0	1	1	0	-666	-666	0	0	0
DOS042_A375_24H:BRD-K81678234-001-01-6:5.01	BRD-K81678234	BRD-K81678234	A375	trt_cp	4 uM	24 h	2	87	0.06	0.0730577	0	0	1	1	0	-666	-666	0	0	0
DOS042_A375_24H:BRD-K82204596-001-01-2:4.98	BRD-K82204596	BRD-K82204596	A375	trt_cp	4 uM	24 h	2	109	0.04	0.0667688	0	0	1	1	0	-666	-666	0	0	0
DOS042_A375_24H:BRD-K82365559-001-01-6:5.17	BRD-K82365559	BRD-K82365559	A375	trt_cp	4 uM	24 h	2	185	0.17	0.179325	0	0	1	1	0	-666	-666	0	0	0
DOS042_A375_24H:BRD-K82794234-001-01-0:4.98	BRD-K82794234	BRD-K82794234	A375	trt_cp	4 uM	24 h	2	125	0.04	0.0715016	0	0	1	1	0	-666	-666	0	0	0
DOS042_A375_24H:BRD-K83859448-001-01-2:5.11	BRD-K83859448	BRD-K83859448	A375	trt_cp	4 uM	24 h	2	129	0.11	0.120454	0	0	1	1	0	-666	-666	0	0	0
DOS042_A375_24H:BRD-K83920942-001-01-3:5.02	BRD-K83920942	BRD-K83920942	A375	trt_cp	4 uM	24 h	2	131	0.08	0.103517	0	0	1	1	0	-666	-666	0	0	0
DOS042_A375_24H:BRD-K84625203-001-01-1:5.01	BRD-K84625203	BRD-K84625203	A375	trt_cp	4 uM	24 h	2	232	0.11	0.161537	0	0	1	1	0	-666	-666	0	0	0
DOS042_A375_24H:BRD-K84639586-001-01-9:4.98	BRD-K84639586	BRD-K84639586	A375	trt_cp	4 uM	24 h	2	74	0.07	0.0727772	0	0	1	1	0	-666	-666	0	0	0
DOS042_A375_24H:BRD-K87304811-001-01-4:5.01	BRD-K87304811	BRD-K87304811	A375	trt_cp	4 uM	24 h	2	99	0.14	0.119045	0	0	1	1	0	-666	-666	0	0	0
DOS042_A375_24H:BRD-K88092133-001-01-5:5	BRD-K88092133	BRD-K88092133	A375	trt_cp	4 uM	24 h	2	121	0.05	0.0786517	0	0	1	1	0	-666	-666	0	0	0
DOS042_A375_24H:BRD-K88686946-001-01-1:5.04	BRD-K88686946	BRD-K88686946	A375	trt_cp	4 uM	24 h	2	226	0.32	0.271932	0	0	1	1	0	-666	-666	0	0	0
DOS042_A375_24H:BRD-K88908047-001-01-7:5.06	BRD-K88908047	BRD-K88908047	A375	trt_cp	4 uM	24 h	2	230	0.04	0.0969894	0	0	1	1	0	-666	-666	0	0	0
DOS042_A375_24H:BRD-K89627562-001-01-7:5.1	BRD-K89627562	BRD-K89627562	A375	trt_cp	4 uM	24 h	2	91	0.06	0.0747183	0	0	1	1	0	-666	-666	0	0	0
DOS042_A375_24H:BRD-K90830329-001-01-8:5.05	BRD-K90830329	BRD-K90830329	A375	trt_cp	4 uM	24 h	2	111	0.03	0.0583516	0	0	1	1	0	-666	-666	0	0	0
DOS042_A375_24H:BRD-K93667957-001-01-0:5.03	BRD-K93667957	BRD-K93667957	A375	trt_cp	4 uM	24 h	2	64	0.04	0.0511624	0	0	1	1	0	-666	-666	0	0	0
DOS042_A375_24H:BRD-K94136966-001-01-4:5.05	BRD-K94136966	BRD-K94136966	A375	trt_cp	4 uM	24 h	2	153	0.18	0.167808	0	0	1	1	0	-666	-666	0	0	0
DOS042_A375_24H:BRD-K94694331-001-01-0:4.85	BRD-K94694331	BRD-K94694331	A375	trt_cp	4 uM	24 h	2	141	0.14	0.142071	0	0	1	1	0	-666	-666	0	0	0
DOS042_A375_24H:BRD-K99882679-001-01-6:5.01	BRD-K99882679	BRD-K99882679	A375	trt_cp	4 uM	24 h	2	103	0.14	0.121426	0	0	1	1	0	-666	-666	0	0	0
DOS042_A549_24H:BRD-K00959946-001-01-7:5.02	BRD-K00959946	BRD-K00959946	A549	trt_cp	4 uM	24 h	2	107	0.1	0.104598	0	0	1	1	0	-666	-666	0	0	0
DOS042_A549_24H:BRD-K02125996-001-01-2:5.01	BRD-K02125996	BRD-K02125996	A549	trt_cp	4 uM	24 h	2	76	0.05	0.0623336	0	0	1	1	0	-666	-666	0	0	0
DOS042_A549_24H:BRD-K03210181-001-01-6:4.95	BRD-K03210181	BRD-K03210181	A549	trt_cp	4 uM	24 h	2	116	0.19	0.150119	0	0	1	1	0	-666	-666	0	0	0
DOS042_A549_24H:BRD-K03935278-001-01-2:5.03	BRD-K03935278	BRD-K03935278	A549	trt_cp	4 uM	24 h	2	109	0.16	0.133538	0	0	1	1	0	-666	-666	0	0	0
DOS042_A549_24H:BRD-K05315233-001-01-9:5.16	BRD-K05315233	BRD-K05315233	A549	trt_cp	4 uM	24 h	2	80	0.04	0.0572013	0	0	1	1	0	-666	-666	0	0	0
DOS042_A549_24H:BRD-K08668362-001-01-1:5.02	BRD-K08668362	BRD-K08668362	A549	trt_cp	4 uM	24 h	2	89	0.09	0.0904996	0	0	1	1	0	-666	-666	0	0	0
DOS042_A549_24H:BRD-K09170549-001-01-3:5	BRD-K09170549	BRD-K09170549	A549	trt_cp	4 uM	24 h	2	83	0.04	0.0582639	0	0	1	1	0	-666	-666	0	0	0
DOS042_A549_24H:BRD-K09301754-001-01-4:5.03	BRD-K09301754	BRD-K09301754	A549	trt_cp	4 uM	24 h	2	120	0.12	0.121342	0	0	1	1	0	-666	-666	0	0	0
DOS042_A549_24H:BRD-K09935385-001-01-6:5	BRD-K09935385	BRD-K09935385	A549	trt_cp	4 uM	24 h	2	95	0.1	0.0985581	0	0	1	1	0	-666	-666	0	0	0
DOS042_A549_24H:BRD-K10287818-001-01-6:5	BRD-K10287818	BRD-K10287818	A549	trt_cp	4 uM	24 h	2	145	0.1	0.121763	0	0	1	1	0	-666	-666	0	0	0
DOS042_A549_24H:BRD-K10837204-001-01-0:5.01	BRD-K10837204	BRD-K10837204	A549	trt_cp	4 uM	24 h	2	90	0.11	0.100612	0	0	1	1	0	-666	-666	0	0	0
DOS042_A549_24H:BRD-K11833731-001-01-0:4.77	BRD-K11833731	BRD-K11833731	A549	trt_cp	4 uM	24 h	2	78	0.02	0.0399386	0	0	1	1	0	-666	-666	0	0	0
DOS042_A549_24H:BRD-K12483497-001-01-7:4.98	BRD-K12483497	BRD-K12483497	A549	trt_cp	4 uM	24 h	2	100	0.06	0.078326	0	0	1	1	0	-666	-666	0	0	0
DOS042_A549_24H:BRD-K13583181-001-01-4:4.98	BRD-K13583181	BRD-K13583181	A549	trt_cp	4 uM	24 h	2	79	0.05	0.063552	0	0	1	1	0	-666	-666	0	0	0
DOS042_A549_24H:BRD-K15260875-001-01-8:5	BRD-K15260875	BRD-K15260875	A549	trt_cp	4 uM	24 h	2	88	0.13	0.108154	0	0	1	1	0	-666	-666	0	0	0
DOS042_A549_24H:BRD-K15778794-001-01-7:4.95	BRD-K15778794	BRD-K15778794	A549	trt_cp	4 uM	24 h	2	95	0.06	0.0763428	0	0	1	1	0	-666	-666	0	0	0
DOS042_A549_24H:BRD-K16121755-001-01-6:5.02	BRD-K16121755	BRD-K16121755	A549	trt_cp	4 uM	24 h	2	231	0.34	0.283384	0	0	1	1	0	-666	-666	0	0	0
DOS042_A549_24H:BRD-K16792691-001-01-1:5.04	BRD-K16792691	BRD-K16792691	A549	trt_cp	4 uM	24 h	2	130	0.11	0.12092	0	0	1	1	0	-666	-666	0	0	0
DOS042_A549_24H:BRD-K17713237-001-01-7:4.99	BRD-K17713237	BRD-K17713237	A549	trt_cp	4 uM	24 h	2	98	0.15	0.1226	0	0	1	1	0	-666	-666	0	0	0
DOS042_A549_24H:BRD-K18001731-001-01-7:5.03	BRD-K18001731	BRD-K18001731	A549	trt_cp	4 uM	24 h	2	82	0.02	0.0409499	0	0	1	1	0	-666	-666	0	0	0
DOS042_A549_24H:BRD-K19108281-001-01-3:4.99	BRD-K19108281	BRD-K19108281	A549	trt_cp	4 uM	24 h	2	98	0.2	0.141566	0	0	1	1	0	-666	-666	0	0	0
DOS042_A549_24H:BRD-K20200700-001-01-8:4.99	BRD-K20200700	BRD-K20200700	A549	trt_cp	4 uM	24 h	2	77	0.03	0.0486	0	0	1	1	0	-666	-666	0	0	0
DOS042_A549_24H:BRD-K21384842-001-01-8:5.03	BRD-K21384842	BRD-K21384842	A549	trt_cp	4 uM	24 h	2	134	0.12	0.128225	0	0	1	1	0	-666	-666	0	0	0
DOS042_A549_24H:BRD-K22253301-001-01-8:4.93	BRD-K22253301	BRD-K22253301	A549	trt_cp	4 uM	24 h	2	78	0.05	0.0631485	0	0	1	1	0	-666	-666	0	0	0
DOS042_A549_24H:BRD-K22356478-001-01-6:4.97	BRD-K22356478	BRD-K22356478	A549	trt_cp	4 uM	24 h	2	87	0.1	0.094317	0	0	1	1	0	-666	-666	0	0	0
DOS042_A549_24H:BRD-K22676415-001-01-3:5.03	BRD-K22676415	BRD-K22676415	A549	trt_cp	4 uM	24 h	2	90	0.03	0.0525427	0	0	1	1	0	-666	-666	0	0	0
DOS042_A549_24H:BRD-K23018071-001-01-2:5	BRD-K23018071	BRD-K23018071	A549	trt_cp	4 uM	24 h	2	236	0.39	0.306774	0	0	1	1	0	-666	-666	0	0	0
DOS042_A549_24H:BRD-K23396987-001-01-5:5.07	BRD-K23396987	BRD-K23396987	A549	trt_cp	4 uM	24 h	2	103	0.1	0.102624	0	0	1	1	0	-666	-666	0	0	0
DOS042_A549_24H:BRD-K23897871-001-01-1:4.92	BRD-K23897871	BRD-K23897871	A549	trt_cp	4 uM	24 h	2	108	0.16	0.132924	0	0	1	1	0	-666	-666	0	0	0
DOS042_A549_24H:BRD-K24325779-001-01-5:5.04	BRD-K24325779	BRD-K24325779	A549	trt_cp	4 uM	24 h	2	66	0.03	0.0449949	0	0	1	1	0	-666	-666	0	0	0
DOS042_A549_24H:BRD-K24465470-001-01-1:5.13	BRD-K24465470	BRD-K24465470	A549	trt_cp	4 uM	24 h	2	107	0.15	0.128106	0	0	1	1	0	-666	-666	0	0	0
DOS042_A549_24H:BRD-K26785978-001-01-7:5.07	BRD-K26785978	BRD-K26785978	A549	trt_cp	4 uM	24 h	2	221	0.14	0.177865	0	0	1	1	0	-666	-666	0	0	0
DOS042_A549_24H:BRD-K27706744-001-01-5:4.95	BRD-K27706744	BRD-K27706744	A549	trt_cp	4 uM	24 h	2	86	0.12	0.102724	0	0	1	1	0	-666	-666	0	0	0
DOS042_A549_24H:BRD-K27817736-001-01-0:4.99	BRD-K27817736	BRD-K27817736	A549	trt_cp	4 uM	24 h	2	155	0.14	0.148957	0	0	1	1	0	-666	-666	0	0	0
DOS042_A549_24H:BRD-K28508449-001-01-2:5.01	BRD-K28508449	BRD-K28508449	A549	trt_cp	4 uM	24 h	2	94	0.15	0.120072	0	0	1	1	0	-666	-666	0	0	0
DOS042_A549_24H:BRD-K28851694-001-01-8:5.14	BRD-K28851694	BRD-K28851694	A549	trt_cp	4 uM	24 h	2	96	0.09	0.0939913	0	0	1	1	0	-666	-666	0	0	0
DOS042_A549_24H:BRD-K31108633-001-01-2:4.97	BRD-K31108633	BRD-K31108633	A549	trt_cp	4 uM	24 h	2	278	0.27	0.277035	0	0	1	1	0	-666	-666	0	0	0
DOS042_A549_24H:BRD-K31680744-001-01-6:4.98	BRD-K31680744	BRD-K31680744	A549	trt_cp	4 uM	24 h	2	109	0.1	0.105571	0	0	1	1	0	-666	-666	0	0	0
DOS042_A549_24H:BRD-K33057338-001-01-7:4.95	BRD-K33057338	BRD-K33057338	A549	trt_cp	4 uM	24 h	2	89	0.06	0.0738926	0	0	1	1	0	-666	-666	0	0	0
DOS042_A549_24H:BRD-K37300049-001-01-7:5.02	BRD-K37300049	BRD-K37300049	A549	trt_cp	4 uM	24 h	2	205	0.18	0.194242	0	0	1	1	0	-666	-666	0	0	0
DOS042_A549_24H:BRD-K37482798-001-01-6:5.03	BRD-K37482798	BRD-K37482798	A549	trt_cp	4 uM	24 h	2	132	0.03	0.0636324	0	0	1	1	0	-666	-666	0	0	0
DOS042_A549_24H:BRD-K38289428-001-01-2:5.06	BRD-K38289428	BRD-K38289428	A549	trt_cp	4 uM	24 h	2	117	0.06	0.0847226	0	0	1	1	0	-666	-666	0	0	0
DOS042_A549_24H:BRD-K40442760-001-01-9:5.06	BRD-K40442760	BRD-K40442760	A549	trt_cp	4 uM	24 h	2	83	0.08	0.0823976	0	0	1	1	0	-666	-666	0	0	0
DOS042_A549_24H:BRD-K42170810-001-01-4:4.97	BRD-K42170810	BRD-K42170810	A549	trt_cp	4 uM	24 h	2	82	0.12	0.100306	0	0	1	1	0	-666	-666	0	0	0
DOS042_A549_24H:BRD-K42729412-001-01-9:4.94	BRD-K42729412	BRD-K42729412	A549	trt_cp	4 uM	24 h	2	100	0.09	0.0959294	0	0	1	1	0	-666	-666	0	0	0
DOS042_A549_24H:BRD-K42960120-001-01-3:5.01	BRD-K42960120	BRD-K42960120	A549	trt_cp	4 uM	24 h	2	111	0.12	0.116703	0	0	1	1	0	-666	-666	0	0	0
DOS042_A549_24H:BRD-K43357772-001-01-2:4.97	BRD-K43357772	BRD-K43357772	A549	trt_cp	4 uM	24 h	2	152	0.27	0.204849	0	0	1	1	0	-666	-666	0	0	0
DOS042_A549_24H:BRD-K44953633-001-01-6:4.98	BRD-K44953633	BRD-K44953633	A549	trt_cp	4 uM	24 h	2	86	0.1	0.0937734	0	0	1	1	0	-666	-666	0	0	0
DOS042_A549_24H:BRD-K49911380-001-01-4:4.87	BRD-K49911380	BRD-K49911380	A549	trt_cp	4 uM	24 h	2	87	0.12	0.103319	0	0	1	1	0	-666	-666	0	0	0
DOS042_A549_24H:BRD-K50174388-001-01-7:4.95	BRD-K50174388	BRD-K50174388	A549	trt_cp	4 uM	24 h	2	90	0.09	0.0910066	0	0	1	1	0	-666	-666	0	0	0
DOS042_A549_24H:BRD-K51126488-001-01-5:5.04	BRD-K51126488	BRD-K51126488	A549	trt_cp	4 uM	24 h	2	101	0.08	0.0908942	0	0	1	1	0	-666	-666	0	0	0
DOS042_A549_24H:BRD-K51971121-001-01-7:5.03	BRD-K51971121	BRD-K51971121	A549	trt_cp	4 uM	24 h	2	75	0.02	0.039163	0	0	1	1	0	-666	-666	0	0	0
DOS042_A549_24H:BRD-K53183074-001-01-4:5	BRD-K53183074	BRD-K53183074	A549	trt_cp	4 uM	24 h	2	163	0.08	0.11547	0	0	1	1	0	-666	-666	0	0	0
DOS042_A549_24H:BRD-K53406626-001-01-2:5.02	BRD-K53406626	BRD-K53406626	A549	trt_cp	4 uM	24 h	2	87	0.17	0.122974	0	0	1	1	0	-666	-666	0	0	0
DOS042_A549_24H:BRD-K56176052-001-01-1:5.02	BRD-K56176052	BRD-K56176052	A549	trt_cp	4 uM	24 h	2	116	0.21	0.157823	0	0	1	1	0	-666	-666	0	0	0
DOS042_A549_24H:BRD-K58703114-001-01-6:4.95	BRD-K58703114	BRD-K58703114	A549	trt_cp	4 uM	24 h	2	129	0.12	0.12581	0	0	1	1	0	-666	-666	0	0	0
DOS042_A549_24H:BRD-K59176197-001-01-4:4.9	BRD-K59176197	BRD-K59176197	A549	trt_cp	4 uM	24 h	2	108	0.03	0.0575577	0	0	1	1	0	-666	-666	0	0	0
DOS042_A549_24H:BRD-K60109523-001-01-7:4.94	BRD-K60109523	BRD-K60109523	A549	trt_cp	4 uM	24 h	2	98	0.02	0.0447671	0	0	1	1	0	-666	-666	0	0	0
DOS042_A549_24H:BRD-K60334624-001-01-9:4.97	BRD-K60334624	BRD-K60334624	A549	trt_cp	4 uM	24 h	2	80	0.08	0.0808948	0	0	1	1	0	-666	-666	0	0	0
DOS042_A549_24H:BRD-K60873020-001-01-6:5.05	BRD-K60873020	BRD-K60873020	A549	trt_cp	4 uM	24 h	2	103	0.18	0.137685	0	0	1	1	0	-666	-666	0	0	0
DOS042_A549_24H:BRD-K62943397-001-01-0:4.98	BRD-K62943397	BRD-K62943397	A549	trt_cp	4 uM	24 h	2	114	0.04	0.0682831	0	0	1	1	0	-666	-666	0	0	0
DOS042_A549_24H:BRD-K64147688-001-01-4:5.23	BRD-K64147688	BRD-K64147688	A549	trt_cp	4 uM	24 h	2	90	0.1	0.0959294	0	0	1	1	0	-666	-666	0	0	0
DOS042_A549_24H:BRD-K64380185-001-01-9:5.01	BRD-K64380185	BRD-K64380185	A549	trt_cp	4 uM	24 h	2	88	0.03	0.0519556	0	0	1	1	0	-666	-666	0	0	0
DOS042_A549_24H:BRD-K64537516-001-01-4:5.27	BRD-K64537516	BRD-K64537516	A549	trt_cp	4 uM	24 h	2	115	0.08	0.0969894	0	0	1	1	0	-666	-666	0	0	0
DOS042_A549_24H:BRD-K67502058-001-01-9:4.94	BRD-K67502058	BRD-K67502058	A549	trt_cp	4 uM	24 h	2	83	0.04	0.0582639	0	0	1	1	0	-666	-666	0	0	0
DOS042_A549_24H:BRD-K67780580-001-01-8:5.04	BRD-K67780580	BRD-K67780580	A549	trt_cp	4 uM	24 h	2	138	0.12	0.130125	0	0	1	1	0	-666	-666	0	0	0
DOS042_A549_24H:BRD-K68682056-001-01-0:5.02	BRD-K68682056	BRD-K68682056	A549	trt_cp	4 uM	24 h	2	415	0.46	0.441808	0	0	1	1	0	-666	-666	0	0	0
DOS042_A549_24H:BRD-K68701561-001-01-6:5.03	BRD-K68701561	BRD-K68701561	A549	trt_cp	4 uM	24 h	2	392	0.14	0.236885	0	0	1	1	0	-666	-666	0	0	0
DOS042_A549_24H:BRD-K69719543-001-01-0:5.01	BRD-K69719543	BRD-K69719543	A549	trt_cp	4 uM	24 h	2	122	0.11	0.11714	0	0	1	1	0	-666	-666	0	0	0
DOS042_A549_24H:BRD-K69792693-001-01-5:4.99	BRD-K69792693	BRD-K69792693	A549	trt_cp	4 uM	24 h	2	97	0.03	0.0545478	0	0	1	1	0	-666	-666	0	0	0
DOS042_A549_24H:BRD-K69845975-001-01-0:4.91	BRD-K69845975	BRD-K69845975	A549	trt_cp	4 uM	24 h	2	149	0.12	0.135212	0	0	1	1	0	-666	-666	0	0	0
DOS042_A549_24H:BRD-K70783031-001-01-2:5.11	BRD-K70783031	BRD-K70783031	A549	trt_cp	4 uM	24 h	2	95	0.18	0.13223	0	0	1	1	0	-666	-666	0	0	0
DOS042_A549_24H:BRD-K72081524-001-01-3:5	BRD-K72081524	BRD-K72081524	A549	trt_cp	4 uM	24 h	2	122	0.05	0.0789761	0	0	1	1	0	-666	-666	0	0	0
DOS042_A549_24H:BRD-K73334096-001-01-3:4.97	BRD-K73334096	BRD-K73334096	A549	trt_cp	4 uM	24 h	2	168	0.15	0.160521	0	0	1	1	0	-666	-666	0	0	0
DOS042_A549_24H:BRD-K73500089-001-01-8:5.01	BRD-K73500089	BRD-K73500089	A549	trt_cp	4 uM	24 h	2	135	0.19	0.161948	0	0	1	1	0	-666	-666	0	0	0
DOS042_A549_24H:BRD-K74149575-001-01-4:4.96	BRD-K74149575	BRD-K74149575	A549	trt_cp	4 uM	24 h	2	94	0.07	0.0820245	0	0	1	1	0	-666	-666	0	0	0
DOS042_A549_24H:BRD-K74659043-001-01-6:5.02	BRD-K74659043	BRD-K74659043	A549	trt_cp	4 uM	24 h	2	86	0.12	0.102724	0	0	1	1	0	-666	-666	0	0	0
DOS042_A549_24H:BRD-K75383594-001-01-5:5.02	BRD-K75383594	BRD-K75383594	A549	trt_cp	4 uM	24 h	2	72	0.09	0.0813988	0	0	1	1	0	-666	-666	0	0	0
DOS042_A549_24H:BRD-K75576199-001-01-3:5.08	BRD-K75576199	BRD-K75576199	A549	trt_cp	4 uM	24 h	2	158	0.14	0.150391	0	0	1	1	0	-666	-666	0	0	0
DOS042_A549_24H:BRD-K75750101-001-01-1:5.04	BRD-K75750101	BRD-K75750101	A549	trt_cp	4 uM	24 h	2	89	0.02	0.0426619	0	0	1	1	0	-666	-666	0	0	0
DOS042_A549_24H:BRD-K76578350-001-01-3:4.98	BRD-K76578350	BRD-K76578350	A549	trt_cp	4 uM	24 h	2	107	0.21	0.151577	0	0	1	1	0	-666	-666	0	0	0
DOS042_A549_24H:BRD-K77100270-001-01-2:5.06	BRD-K77100270	BRD-K77100270	A549	trt_cp	4 uM	24 h	2	120	0.04	0.0700569	0	0	1	1	0	-666	-666	0	0	0
DOS042_A549_24H:BRD-K77425389-001-01-1:4.87	BRD-K77425389	BRD-K77425389	A549	trt_cp	4 uM	24 h	2	124	0.02	0.0503566	0	0	1	1	0	-666	-666	0	0	0
DOS042_A549_24H:BRD-K80324403-001-01-3:4.98	BRD-K80324403	BRD-K80324403	A549	trt_cp	4 uM	24 h	2	310	0.13	0.202994	0	0	1	1	0	-666	-666	0	0	0
DOS042_A549_24H:BRD-K80940272-001-01-4:5.06	BRD-K80940272	BRD-K80940272	A549	trt_cp	4 uM	24 h	2	334	0.16	0.233757	0	0	1	1	0	-666	-666	0	0	0
DOS042_A549_24H:BRD-K82284120-001-01-9:5.04	BRD-K82284120	BRD-K82284120	A549	trt_cp	4 uM	24 h	2	99	0.1	0.100612	0	0	1	1	0	-666	-666	0	0	0
DOS042_A549_24H:BRD-K82365559-001-01-6:5.17	BRD-K82365559	BRD-K82365559	A549	trt_cp	4 uM	24 h	2	286	0.24	0.264923	0	0	1	1	0	-666	-666	0	0	0
DOS042_A549_24H:BRD-K84639586-001-01-9:4.98	BRD-K84639586	BRD-K84639586	A549	trt_cp	4 uM	24 h	2	103	0.02	0.0458949	0	0	1	1	0	-666	-666	0	0	0
DOS042_A549_24H:BRD-K85433055-001-01-8:5.07	BRD-K85433055	BRD-K85433055	A549	trt_cp	4 uM	24 h	2	89	0.03	0.05225	0	0	1	1	0	-666	-666	0	0	0
DOS042_A549_24H:BRD-K86631008-001-01-4:4.97	BRD-K86631008	BRD-K86631008	A549	trt_cp	4 uM	24 h	2	181	0.14	0.160966	0	0	1	1	0	-666	-666	0	0	0
DOS042_A549_24H:BRD-K86800060-001-01-0:4.94	BRD-K86800060	BRD-K86800060	A549	trt_cp	4 uM	24 h	2	108	0.07	0.0879208	0	0	1	1	0	-666	-666	0	0	0
DOS042_A549_24H:BRD-K86979665-001-01-1:5.16	BRD-K86979665	BRD-K86979665	A549	trt_cp	4 uM	24 h	2	290	0.22	0.255412	0	0	1	1	0	-666	-666	0	0	0
DOS042_A549_24H:BRD-K88239034-001-01-2:5.14	BRD-K88239034	BRD-K88239034	A549	trt_cp	4 uM	24 h	2	87	0.04	0.0596513	0	0	1	1	0	-666	-666	0	0	0
DOS042_A549_24H:BRD-K88686946-001-01-1:5.04	BRD-K88686946	BRD-K88686946	A549	trt_cp	4 uM	24 h	2	84	0.02	0.0414462	0	0	1	1	0	-666	-666	0	0	0
DOS042_A549_24H:BRD-K89585847-001-01-4:5.04	BRD-K89585847	BRD-K89585847	A549	trt_cp	4 uM	24 h	2	86	0.17	0.122266	0	0	1	1	0	-666	-666	0	0	0
DOS042_A549_24H:BRD-K93667957-001-01-0:5.03	BRD-K93667957	BRD-K93667957	A549	trt_cp	4 uM	24 h	2	82	0.1	0.0915667	0	0	1	1	0	-666	-666	0	0	0
DOS042_A549_24H:BRD-K93763244-001-01-0:5.07	BRD-K93763244	BRD-K93763244	A549	trt_cp	4 uM	24 h	2	84	0.14	0.109656	0	0	1	1	0	-666	-666	0	0	0
DOS042_A549_24H:BRD-K94694331-001-01-0:4.85	BRD-K94694331	BRD-K94694331	A549	trt_cp	4 uM	24 h	2	120	0.14	0.131065	0	0	1	1	0	-666	-666	0	0	0
DOS042_A549_24H:BRD-K97101742-001-01-6:4.99	BRD-K97101742	BRD-K97101742	A549	trt_cp	4 uM	24 h	2	98	0.22	0.148476	0	0	1	1	0	-666	-666	0	0	0
DOS042_A549_24H:BRD-K99882679-001-01-6:5.01	BRD-K99882679	BRD-K99882679	A549	trt_cp	4 uM	24 h	2	109	0.07	0.0883269	0	0	1	1	0	-666	-666	0	0	0
DOS043_A375_24H:BRD-K00449983-001-01-3:4.61	BRD-K00449983	BRD-K00449983	A375	trt_cp	4 uM	24 h	3	150	0.04	0.078326	0	0	1	1	0	-666	-666	0	0	0
DOS043_A375_24H:BRD-K01568615-001-01-5:5.02	BRD-K01568615	BRD-K01568615	A375	trt_cp	4 uM	24 h	3	230	0.2	0.216875	0	0	1	1	0	-666	-666	0	0	0
DOS043_A375_24H:BRD-K02159117-001-01-5:4.74	BRD-K02159117	BRD-K02159117	A375	trt_cp	4 uM	24 h	3	123	0.08	0.100306	0	0	1	1	0	-666	-666	0	0	0
DOS043_A375_24H:BRD-K02665621-001-01-0:5.02	BRD-K02665621	BRD-K02665621	A375	trt_cp	4 uM	24 h	3	168	0.05	0.0926766	0	0	1	1	0	-666	-666	0	0	0
DOS043_A375_24H:BRD-K04206413-001-01-3:5.01	BRD-K04206413	BRD-K04206413	A375	trt_cp	4 uM	24 h	3	323	0.13	0.207207	0	0	1	1	0	-666	-666	0	0	0
DOS043_A375_24H:BRD-K05733208-001-01-4:4.66	BRD-K05733208	BRD-K05733208	A375	trt_cp	4 uM	24 h	3	157	0.11	0.132885	0	0	1	1	0	-666	-666	0	0	0
DOS043_A375_24H:BRD-K05961870-001-01-8:4.89	BRD-K05961870	BRD-K05961870	A375	trt_cp	4 uM	24 h	3	131	0.09	0.109796	0	0	1	1	0	-666	-666	0	0	0
DOS043_A375_24H:BRD-K06370852-001-01-3:5.29	BRD-K06370852	BRD-K06370852	A375	trt_cp	4 uM	24 h	3	255	0.27	0.265328	0	0	1	1	0	-666	-666	0	0	0
DOS043_A375_24H:BRD-K06935006-001-01-8:5.01	BRD-K06935006	BRD-K06935006	A375	trt_cp	4 uM	24 h	3	173	0.19	0.183329	0	0	1	1	0	-666	-666	0	0	0
DOS043_A375_24H:BRD-K07442049-001-01-3:5.05	BRD-K07442049	BRD-K07442049	A375	trt_cp	4 uM	24 h	3	171	0.06	0.102425	0	0	1	1	0	-666	-666	0	0	0
DOS043_A375_24H:BRD-K07481948-001-01-3:5.02	BRD-K07481948	BRD-K07481948	A375	trt_cp	4 uM	24 h	3	90	0.05	0.0678323	0	0	1	1	0	-666	-666	0	0	0
DOS043_A375_24H:BRD-K07700224-001-01-1:5.02	BRD-K07700224	BRD-K07700224	A375	trt_cp	4 uM	24 h	2	99	0.09	0.0954486	0	0	1	1	0	-666	-666	0	0	0
DOS043_A375_24H:BRD-K08373870-001-01-3:5.25	BRD-K08373870	BRD-K08373870	A375	trt_cp	4 uM	24 h	3	160	0.08	0.114403	0	0	1	1	0	-666	-666	0	0	0
DOS043_A375_24H:BRD-K11238413-001-01-7:5.01	BRD-K11238413	BRD-K11238413	A375	trt_cp	4 uM	24 h	3	181	0.08	0.121679	0	0	1	1	0	-666	-666	0	0	0
DOS043_A375_24H:BRD-K13079805-001-01-9:5.01	BRD-K13079805	BRD-K13079805	A375	trt_cp	4 uM	24 h	3	137	0.07	0.0990239	0	0	1	1	0	-666	-666	0	0	0
DOS043_A375_24H:BRD-K16813995-001-01-8:5.02	BRD-K16813995	BRD-K16813995	A375	trt_cp	4 uM	24 h	3	162	0.23	0.195187	0	0	1	1	0	-666	-666	0	0	0
DOS043_A375_24H:BRD-K18102341-001-01-5:5.01	BRD-K18102341	BRD-K18102341	A375	trt_cp	4 uM	24 h	3	230	0.19	0.211384	0	0	1	1	0	-666	-666	0	0	0
DOS043_A375_24H:BRD-K18925740-001-01-6:5.01	BRD-K18925740	BRD-K18925740	A375	trt_cp	4 uM	24 h	3	185	0.13	0.156815	0	0	1	1	0	-666	-666	0	0	0
DOS043_A375_24H:BRD-K18982118-001-01-1:5.01	BRD-K18982118	BRD-K18982118	A375	trt_cp	4 uM	24 h	3	143	0.05	0.0855034	0	0	1	1	0	-666	-666	0	0	0
DOS043_A375_24H:BRD-K20099363-001-01-2:5.47	BRD-K20099363	BRD-K20099363	A375	trt_cp	6.66 uM	24 h	3	213	0.12	0.161663	0	0	1	1	0	-666	-666	0	0	0
DOS043_A375_24H:BRD-K20721504-001-01-1:5.25	BRD-K20721504	BRD-K20721504	A375	trt_cp	4 uM	24 h	3	115	0.11	0.11373	0	0	1	1	0	-666	-666	0	0	0
DOS043_A375_24H:BRD-K24106654-001-01-9:5.01	BRD-K24106654	BRD-K24106654	A375	trt_cp	4 uM	24 h	3	176	0.04	0.0848432	0	0	1	1	0	-666	-666	0	0	0
DOS043_A375_24H:BRD-K28437309-001-01-3:5.02	BRD-K28437309	BRD-K28437309	A375	trt_cp	4 uM	24 h	3	101	0.02	0.0454471	0	0	1	1	0	-666	-666	0	0	0
DOS043_A375_24H:BRD-K29547084-001-01-9:5.01	BRD-K29547084	BRD-K29547084	A375	trt_cp	4 uM	24 h	3	179	0.03	0.0740999	0	0	1	1	0	-666	-666	0	0	0
DOS043_A375_24H:BRD-K30695296-001-02-5:5.02	BRD-K30695296	BRD-K30695296	A375	trt_cp	4 uM	24 h	3	163	0.13	0.147196	0	0	1	1	0	-666	-666	0	0	0
DOS043_A375_24H:BRD-K31060354-001-01-2:5.03	BRD-K31060354	BRD-K31060354	A375	trt_cp	4 uM	24 h	3	153	0.09	0.118658	0	0	1	1	0	-666	-666	0	0	0
DOS043_A375_24H:BRD-K32310489-001-01-8:4.88	BRD-K32310489	BRD-K32310489	A375	trt_cp	4 uM	24 h	3	359	0.31	0.337333	0	0	1	1	0	-666	-666	0	0	0
DOS043_A375_24H:BRD-K33013391-001-01-4:4.99	BRD-K33013391	BRD-K33013391	A375	trt_cp	4 uM	24 h	3	196	0.19	0.195135	0	0	1	1	0	-666	-666	0	0	0
DOS043_A375_24H:BRD-K35691352-001-03-8:5.01	BRD-K35691352	BRD-K35691352	A375	trt_cp	4 uM	24 h	3	104	0.05	0.0729176	0	0	1	1	0	-666	-666	0	0	0
DOS043_A375_24H:BRD-K35743871-001-01-3:5.03	BRD-K35743871	BRD-K35743871	A375	trt_cp	4 uM	24 h	3	107	0.13	0.11926	0	0	1	1	0	-666	-666	0	0	0
DOS043_A375_24H:BRD-K36656125-001-01-0:4.97	BRD-K36656125	BRD-K36656125	A375	trt_cp	4 uM	24 h	3	247	0.23	0.241014	0	0	1	1	0	-666	-666	0	0	0
DOS043_A375_24H:BRD-K36741877-001-01-0:5.02	BRD-K36741877	BRD-K36741877	A375	trt_cp	4 uM	24 h	3	134	0.06	0.090669	0	0	1	1	0	-666	-666	0	0	0
DOS043_A375_24H:BRD-K37014875-001-01-3:5.02	BRD-K37014875	BRD-K37014875	A375	trt_cp	4 uM	24 h	3	98	0.17	0.130517	0	0	1	1	0	-666	-666	0	0	0
DOS043_A375_24H:BRD-K37434447-001-01-2:4.88	BRD-K37434447	BRD-K37434447	A375	trt_cp	4 uM	24 h	3	119	0.05	0.077999	0	0	1	1	0	-666	-666	0	0	0
DOS043_A375_24H:BRD-K37766746-001-01-5:5.07	BRD-K37766746	BRD-K37766746	A375	trt_cp	4 uM	24 h	3	146	0.08	0.109283	0	0	1	1	0	-666	-666	0	0	0
DOS043_A375_24H:BRD-K38186418-001-01-2:5.01	BRD-K38186418	BRD-K38186418	A375	trt_cp	4 uM	24 h	3	99	0.05	0.0711432	0	0	1	1	0	-666	-666	0	0	0
DOS043_A375_24H:BRD-K39507473-001-01-0:5.29	BRD-K39507473	BRD-K39507473	A375	trt_cp	4 uM	24 h	3	330	0.04	0.116176	0	0	1	1	0	-666	-666	0	0	0
DOS043_A375_24H:BRD-K40521754-001-01-8:5	BRD-K40521754	BRD-K40521754	A375	trt_cp	4 uM	24 h	3	112	0.03	0.0586138	0	0	1	1	0	-666	-666	0	0	0
DOS043_A375_24H:BRD-K40555995-001-01-5:5.02	BRD-K40555995	BRD-K40555995	A375	trt_cp	4 uM	24 h	3	227	0.27	0.250337	0	0	1	1	0	-666	-666	0	0	0
DOS043_A375_24H:BRD-K42704273-001-01-0:5.01	BRD-K42704273	BRD-K42704273	A375	trt_cp	4 uM	24 h	3	188	0.25	0.21922	0	0	1	1	0	-666	-666	0	0	0
DOS043_A375_24H:BRD-K42733037-001-01-6:5.03	BRD-K42733037	BRD-K42733037	A375	trt_cp	4 uM	24 h	3	246	0.19	0.218612	0	0	1	1	0	-666	-666	0	0	0
DOS043_A375_24H:BRD-K44993940-001-01-0:4.95	BRD-K44993940	BRD-K44993940	A375	trt_cp	4 uM	24 h	3	93	0.04	0.061674	0	0	1	1	0	-666	-666	0	0	0
DOS043_A375_24H:BRD-K45114520-001-01-0:4.77	BRD-K45114520	BRD-K45114520	A375	trt_cp	4 uM	24 h	3	159	0.13	0.145379	0	0	1	1	0	-666	-666	0	0	0
DOS043_A375_24H:BRD-K45336346-001-01-1:5.04	BRD-K45336346	BRD-K45336346	A375	trt_cp	4 uM	24 h	3	178	0.13	0.15382	0	0	1	1	0	-666	-666	0	0	0
DOS043_A375_24H:BRD-K45850755-001-01-5:5.02	BRD-K45850755	BRD-K45850755	A375	trt_cp	4 uM	24 h	3	122	0.17	0.145625	0	0	1	1	0	-666	-666	0	0	0
DOS043_A375_24H:BRD-K45883686-001-01-0:5.24	BRD-K45883686	BRD-K45883686	A375	trt_cp	4 uM	24 h	3	181	0.06	0.105377	0	0	1	1	0	-666	-666	0	0	0
DOS043_A375_24H:BRD-K45929778-001-02-8:5.02	BRD-K45929778	BRD-K45929778	A375	trt_cp	4 uM	24 h	3	153	0.17	0.16308	0	0	1	1	0	-666	-666	0	0	0
DOS043_A375_24H:BRD-K46343228-001-01-9:4.97	BRD-K46343228	BRD-K46343228	A375	trt_cp	4 uM	24 h	3	108	0.09	0.0996928	0	0	1	1	0	-666	-666	0	0	0
DOS043_A375_24H:BRD-K46597784-001-01-6:5.01	BRD-K46597784	BRD-K46597784	A375	trt_cp	4 uM	24 h	3	144	0.1	0.121342	0	0	1	1	0	-666	-666	0	0	0
DOS043_A375_24H:BRD-K48719132-001-03-9:5.03	BRD-K48719132	BRD-K48719132	A375	trt_cp	4 uM	24 h	3	160	0.09	0.121342	0	0	1	1	0	-666	-666	0	0	0
DOS043_A375_24H:BRD-K49441594-001-01-4:5.4	BRD-K49441594	BRD-K49441594	A375	trt_cp	6.66 uM	24 h	3	236	0.05	0.109843	0	0	1	1	0	-666	-666	0	0	0
DOS043_A375_24H:BRD-K49685495-001-01-6:5.17	BRD-K49685495	BRD-K49685495	A375	trt_cp	4 uM	24 h	3	166	0.07	0.109002	0	0	1	1	0	-666	-666	0	0	0
DOS043_A375_24H:BRD-K50194167-001-01-2:4.71	BRD-K50194167	BRD-K50194167	A375	trt_cp	4 uM	24 h	3	171	0.11	0.138684	0	0	1	1	0	-666	-666	0	0	0
DOS043_A375_24H:BRD-K50358328-001-01-9:5.15	BRD-K50358328	BRD-K50358328	A375	trt_cp	4 uM	24 h	3	250	0.24	0.247689	0	0	1	1	0	-666	-666	0	0	0
DOS043_A375_24H:BRD-K51041684-001-01-8:5.11	BRD-K51041684	BRD-K51041684	A375	trt_cp	4 uM	24 h	3	159	0.06	0.0987654	0	0	1	1	0	-666	-666	0	0	0
DOS043_A375_24H:BRD-K53674232-001-01-1:5.02	BRD-K53674232	BRD-K53674232	A375	trt_cp	4 uM	24 h	3	121	0.12	0.121847	0	0	1	1	0	-666	-666	0	0	0
DOS043_A375_24H:BRD-K54839171-001-01-2:5.01	BRD-K54839171	BRD-K54839171	A375	trt_cp	4 uM	24 h	3	152	0.16	0.157693	0	0	1	1	0	-666	-666	0	0	0
DOS043_A375_24H:BRD-K55038865-001-01-1:5.02	BRD-K55038865	BRD-K55038865	A375	trt_cp	4 uM	24 h	3	190	0.17	0.181732	0	0	1	1	0	-666	-666	0	0	0
DOS043_A375_24H:BRD-K55808012-001-01-9:5.22	BRD-K55808012	BRD-K55808012	A375	trt_cp	4 uM	24 h	3	170	0.19	0.181732	0	0	1	1	0	-666	-666	0	0	0
DOS043_A375_24H:BRD-K56583519-001-01-5:4.64	BRD-K56583519	BRD-K56583519	A375	trt_cp	4 uM	24 h	3	267	0.18	0.221678	0	0	1	1	0	-666	-666	0	0	0
DOS043_A375_24H:BRD-K57061210-001-01-3:5	BRD-K57061210	BRD-K57061210	A375	trt_cp	4 uM	24 h	3	134	0.07	0.0979337	0	0	1	1	0	-666	-666	0	0	0
DOS043_A375_24H:BRD-K57206606-001-01-6:5.03	BRD-K57206606	BRD-K57206606	A375	trt_cp	4 uM	24 h	3	122	0.06	0.0865139	0	0	1	1	0	-666	-666	0	0	0
DOS043_A375_24H:BRD-K59015387-001-01-4:5.02	BRD-K59015387	BRD-K59015387	A375	trt_cp	4 uM	24 h	3	93	0.1	0.0975151	0	0	1	1	0	-666	-666	0	0	0
DOS043_A375_24H:BRD-K60073229-001-01-2:5.03	BRD-K60073229	BRD-K60073229	A375	trt_cp	4 uM	24 h	3	149	0.12	0.135212	0	0	1	1	0	-666	-666	0	0	0
DOS043_A375_24H:BRD-K60242118-001-01-7:5.02	BRD-K60242118	BRD-K60242118	A375	trt_cp	4 uM	24 h	3	91	0.03	0.0528338	0	0	1	1	0	-666	-666	0	0	0
DOS043_A375_24H:BRD-K60558875-001-01-9:5.34	BRD-K60558875	BRD-K60558875	A375	trt_cp	6.66 uM	24 h	3	122	0.03	0.0611746	0	0	1	1	0	-666	-666	0	0	0
DOS043_A375_24H:BRD-K60836534-001-01-2:5.01	BRD-K60836534	BRD-K60836534	A375	trt_cp	4 uM	24 h	3	114	0.09	0.102425	0	0	1	1	0	-666	-666	0	0	0
DOS043_A375_24H:BRD-K60879194-001-01-3:5.01	BRD-K60879194	BRD-K60879194	A375	trt_cp	4 uM	24 h	3	162	0.12	0.140987	0	0	1	1	0	-666	-666	0	0	0
DOS043_A375_24H:BRD-K63607326-001-01-6:5.01	BRD-K63607326	BRD-K63607326	A375	trt_cp	4 uM	24 h	3	137	0.06	0.0916783	0	0	1	1	0	-666	-666	0	0	0
DOS043_A375_24H:BRD-K64649040-001-01-2:4.85	BRD-K64649040	BRD-K64649040	A375	trt_cp	4 uM	24 h	3	122	0.09	0.105958	0	0	1	1	0	-666	-666	0	0	0
DOS043_A375_24H:BRD-K64801282-001-01-6:4.85	BRD-K64801282	BRD-K64801282	A375	trt_cp	4 uM	24 h	3	165	0.09	0.123224	0	0	1	1	0	-666	-666	0	0	0
DOS043_A375_24H:BRD-K64920356-001-01-5:5.01	BRD-K64920356	BRD-K64920356	A375	trt_cp	4 uM	24 h	3	170	0.18	0.176885	0	0	1	1	0	-666	-666	0	0	0
DOS043_A375_24H:BRD-K65862059-001-01-8:5.41	BRD-K65862059	BRD-K65862059	A375	trt_cp	6.66 uM	24 h	3	82	0.03	0.0501531	0	0	1	1	0	-666	-666	0	0	0
DOS043_A375_24H:BRD-K66521855-001-01-5:5.06	BRD-K66521855	BRD-K66521855	A375	trt_cp	4 uM	24 h	3	130	0.07	0.0964609	0	0	1	1	0	-666	-666	0	0	0
DOS043_A375_24H:BRD-K66857873-001-01-1:5.01	BRD-K66857873	BRD-K66857873	A375	trt_cp	4 uM	24 h	3	256	0.06	0.125322	0	0	1	1	0	-666	-666	0	0	0
DOS043_A375_24H:BRD-K67433929-001-01-4:5.29	BRD-K67433929	BRD-K67433929	A375	trt_cp	4 uM	24 h	3	135	0.16	0.148613	0	0	1	1	0	-666	-666	0	0	0
DOS043_A375_24H:BRD-K68796015-001-01-8:5	BRD-K68796015	BRD-K68796015	A375	trt_cp	4 uM	24 h	3	130	0.11	0.12092	0	0	1	1	0	-666	-666	0	0	0
DOS043_A375_24H:BRD-K68849294-001-01-7:4.84	BRD-K68849294	BRD-K68849294	A375	trt_cp	4 uM	24 h	3	124	0.18	0.15107	0	0	1	1	0	-666	-666	0	0	0
DOS043_A375_24H:BRD-K68907515-001-01-6:5.02	BRD-K68907515	BRD-K68907515	A375	trt_cp	4 uM	24 h	3	137	0.09	0.112283	0	0	1	1	0	-666	-666	0	0	0
DOS043_A375_24H:BRD-K69174517-001-01-0:5.04	BRD-K69174517	BRD-K69174517	A375	trt_cp	4 uM	24 h	3	156	0.06	0.0978292	0	0	1	1	0	-666	-666	0	0	0
DOS043_A375_24H:BRD-K70179603-001-01-1:5.01	BRD-K70179603	BRD-K70179603	A375	trt_cp	4 uM	24 h	3	174	0.17	0.173912	0	0	1	1	0	-666	-666	0	0	0
DOS043_A375_24H:BRD-K70469022-001-01-9:5.04	BRD-K70469022	BRD-K70469022	A375	trt_cp	4 uM	24 h	3	102	0.03	0.055936	0	0	1	1	0	-666	-666	0	0	0
DOS043_A375_24H:BRD-K71151012-001-01-4:5.01	BRD-K71151012	BRD-K71151012	A375	trt_cp	4 uM	24 h	3	105	0.05	0.0732673	0	0	1	1	0	-666	-666	0	0	0
DOS043_A375_24H:BRD-K72014243-001-03-0:5	BRD-K72014243	BRD-K72014243	A375	trt_cp	4 uM	24 h	3	160	0.08	0.114403	0	0	1	1	0	-666	-666	0	0	0
DOS043_A375_24H:BRD-K72760455-001-01-5:5.04	BRD-K72760455	BRD-K72760455	A375	trt_cp	4 uM	24 h	3	87	0.03	0.0516596	0	0	1	1	0	-666	-666	0	0	0
DOS043_A375_24H:BRD-K73104592-001-01-9:5.02	BRD-K73104592	BRD-K73104592	A375	trt_cp	4 uM	24 h	3	287	0.18	0.229831	0	0	1	1	0	-666	-666	0	0	0
DOS043_A375_24H:BRD-K73837493-001-01-4:4.55	BRD-K73837493	BRD-K73837493	A375	trt_cp	4 uM	24 h	3	128	0.14	0.135363	0	0	1	1	0	-666	-666	0	0	0
DOS043_A375_24H:BRD-K75012089-001-03-8:5.01	BRD-K75012089	BRD-K75012089	A375	trt_cp	4 uM	24 h	3	191	0.08	0.124995	0	0	1	1	0	-666	-666	0	0	0
DOS043_A375_24H:BRD-K75179331-001-01-5:5.02	BRD-K75179331	BRD-K75179331	A375	trt_cp	4 uM	24 h	3	113	0.04	0.0679829	0	0	1	1	0	-666	-666	0	0	0
DOS043_A375_24H:BRD-K77811363-001-01-2:4.94	BRD-K77811363	BRD-K77811363	A375	trt_cp	4 uM	24 h	3	105	0.07	0.086691	0	0	1	1	0	-666	-666	0	0	0
DOS043_A375_24H:BRD-K78420710-001-01-1:5.01	BRD-K78420710	BRD-K78420710	A375	trt_cp	4 uM	24 h	3	198	0.24	0.220429	0	0	1	1	0	-666	-666	0	0	0
DOS043_A375_24H:BRD-K78918239-001-01-6:4.96	BRD-K78918239	BRD-K78918239	A375	trt_cp	4 uM	24 h	3	214	0.19	0.203899	0	0	1	1	0	-666	-666	0	0	0
DOS043_A375_24H:BRD-K79657514-001-01-5:5.11	BRD-K79657514	BRD-K79657514	A375	trt_cp	4 uM	24 h	3	138	0.09	0.112692	0	0	1	1	0	-666	-666	0	0	0
DOS043_A375_24H:BRD-K79841204-001-01-0:5	BRD-K79841204	BRD-K79841204	A375	trt_cp	4 uM	24 h	3	198	0.09	0.134985	0	0	1	1	0	-666	-666	0	0	0
DOS043_A375_24H:BRD-K81156227-001-01-2:4.97	BRD-K81156227	BRD-K81156227	A375	trt_cp	4 uM	24 h	3	102	0.12	0.111872	0	0	1	1	0	-666	-666	0	0	0
DOS043_A375_24H:BRD-K81658138-001-01-5:5.03	BRD-K81658138	BRD-K81658138	A375	trt_cp	4 uM	24 h	3	145	0.06	0.094317	0	0	1	1	0	-666	-666	0	0	0
DOS043_A375_24H:BRD-K82005490-001-01-0:5.01	BRD-K82005490	BRD-K82005490	A375	trt_cp	4 uM	24 h	3	114	0.15	0.13223	0	0	1	1	0	-666	-666	0	0	0
DOS043_A375_24H:BRD-K84567604-001-01-0:5.36	BRD-K84567604	BRD-K84567604	A375	trt_cp	6.66 uM	24 h	3	205	0.12	0.158598	0	0	1	1	0	-666	-666	0	0	0
DOS043_A375_24H:BRD-K84586204-001-03-0:5.04	BRD-K84586204	BRD-K84586204	A375	trt_cp	4 uM	24 h	3	335	0.37	0.356003	0	0	1	1	0	-666	-666	0	0	0
DOS043_A375_24H:BRD-K84935204-001-01-3:5.26	BRD-K84935204	BRD-K84935204	A375	trt_cp	4 uM	24 h	3	124	0.03	0.061674	0	0	1	1	0	-666	-666	0	0	0
DOS043_A375_24H:BRD-K85123694-001-03-8:5.01	BRD-K85123694	BRD-K85123694	A375	trt_cp	4 uM	24 h	3	184	0.3	0.237575	0	0	1	1	0	-666	-666	0	0	0
DOS043_A375_24H:BRD-K85650383-001-01-0:4.86	BRD-K85650383	BRD-K85650383	A375	trt_cp	4 uM	24 h	3	173	0.14	0.157368	0	0	1	1	0	-666	-666	0	0	0
DOS043_A375_24H:BRD-K86326967-001-01-0:5.01	BRD-K86326967	BRD-K86326967	A375	trt_cp	4 uM	24 h	3	185	0.26	0.22177	0	0	1	1	0	-666	-666	0	0	0
DOS043_A375_24H:BRD-K86786416-001-01-2:5.02	BRD-K86786416	BRD-K86786416	A375	trt_cp	4 uM	24 h	3	81	0.04	0.0575577	0	0	1	1	0	-666	-666	0	0	0
DOS043_A375_24H:BRD-K87182158-001-01-5:5	BRD-K87182158	BRD-K87182158	A375	trt_cp	4 uM	24 h	3	209	0.2	0.206737	0	0	1	1	0	-666	-666	0	0	0
DOS043_A375_24H:BRD-K87536251-001-01-8:5.01	BRD-K87536251	BRD-K87536251	A375	trt_cp	4 uM	24 h	3	119	0.11	0.115691	0	0	1	1	0	-666	-666	0	0	0
DOS043_A375_24H:BRD-K87621813-001-03-5:5.02	BRD-K87621813	BRD-K87621813	A375	trt_cp	4 uM	24 h	3	163	0.05	0.0912871	0	0	1	1	0	-666	-666	0	0	0
DOS043_A375_24H:BRD-K87920375-001-01-5:5.05	BRD-K87920375	BRD-K87920375	A375	trt_cp	4 uM	24 h	3	220	0.08	0.134149	0	0	1	1	0	-666	-666	0	0	0
DOS043_A375_24H:BRD-K88306467-001-01-5:5.01	BRD-K88306467	BRD-K88306467	A375	trt_cp	4 uM	24 h	3	149	0.13	0.140733	0	0	1	1	0	-666	-666	0	0	0
DOS043_A375_24H:BRD-K89606138-001-01-6:4.97	BRD-K89606138	BRD-K89606138	A375	trt_cp	4 uM	24 h	3	124	0.02	0.0503566	0	0	1	1	0	-666	-666	0	0	0
DOS043_A375_24H:BRD-K92773691-001-01-8:4.96	BRD-K92773691	BRD-K92773691	A375	trt_cp	4 uM	24 h	3	126	0.09	0.107681	0	0	1	1	0	-666	-666	0	0	0
DOS043_A375_24H:BRD-K93210686-001-01-7:4.64	BRD-K93210686	BRD-K93210686	A375	trt_cp	4 uM	24 h	3	124	0.2	0.159242	0	0	1	1	0	-666	-666	0	0	0
DOS043_A375_24H:BRD-K93410778-001-01-2:5	BRD-K93410778	BRD-K93410778	A375	trt_cp	4 uM	24 h	3	94	0.08	0.0876879	0	0	1	1	0	-666	-666	0	0	0
DOS043_A375_24H:BRD-K93602295-001-01-8:5.01	BRD-K93602295	BRD-K93602295	A375	trt_cp	4 uM	24 h	3	105	0.15	0.126903	0	0	1	1	0	-666	-666	0	0	0
DOS043_A375_24H:BRD-K95275773-001-01-2:5.01	BRD-K95275773	BRD-K95275773	A375	trt_cp	4 uM	24 h	3	108	0.05	0.0743066	0	0	1	1	0	-666	-666	0	0	0
DOS043_A375_24H:BRD-K95666496-001-01-8:4.81	BRD-K95666496	BRD-K95666496	A375	trt_cp	4 uM	24 h	3	135	0.04	0.0743066	0	0	1	1	0	-666	-666	0	0	0
DOS043_A375_24H:BRD-K95919017-001-01-1:5	BRD-K95919017	BRD-K95919017	A375	trt_cp	4 uM	24 h	3	236	0.22	0.230408	0	0	1	1	0	-666	-666	0	0	0
DOS043_A375_24H:BRD-K96006237-001-01-0:5.02	BRD-K96006237	BRD-K96006237	A375	trt_cp	4 uM	24 h	3	106	0.05	0.0736154	0	0	1	1	0	-666	-666	0	0	0
DOS043_A375_24H:BRD-K96451524-001-01-0:5.01	BRD-K96451524	BRD-K96451524	A375	trt_cp	4 uM	24 h	3	136	0.02	0.052737	0	0	1	1	0	-666	-666	0	0	0
DOS043_A375_24H:BRD-K97554220-001-01-7:5	BRD-K97554220	BRD-K97554220	A375	trt_cp	4 uM	24 h	3	117	0.04	0.0691757	0	0	1	1	0	-666	-666	0	0	0
DOS043_A375_24H:BRD-K99307487-001-02-4:5	BRD-K99307487	BRD-K99307487	A375	trt_cp	4 uM	24 h	3	116	0.09	0.103319	0	0	1	1	0	-666	-666	0	0	0
DOS043_A375_24H:BRD-K99628932-001-02-4:5.01	BRD-K99628932	BRD-K99628932	A375	trt_cp	4 uM	24 h	3	120	0.11	0.116176	0	0	1	1	0	-666	-666	0	0	0
DOS043_A549_24H:BRD-K00541818-001-01-8:4.89	BRD-K00541818	BRD-K00541818	A549	trt_cp	4 uM	24 h	2	148	0.04	0.0778021	0	0	1	1	0	-666	-666	0	0	0
DOS043_A549_24H:BRD-K01568615-001-01-5:5.02	BRD-K01568615	BRD-K01568615	A549	trt_cp	4 uM	24 h	2	101	0.04	0.0642719	0	0	1	1	0	-666	-666	0	0	0
DOS043_A549_24H:BRD-K03416270-001-01-1:5.35	BRD-K03416270	BRD-K03416270	A549	trt_cp	6.66 uM	24 h	2	126	0.05	0.0802603	0	0	1	1	0	-666	-666	0	0	0
DOS043_A549_24H:BRD-K04237106-001-01-0:5.02	BRD-K04237106	BRD-K04237106	A549	trt_cp	4 uM	24 h	2	81	0.05	0.0643514	0	0	1	1	0	-666	-666	0	0	0
DOS043_A549_24H:BRD-K06718821-001-01-1:5.16	BRD-K06718821	BRD-K06718821	A549	trt_cp	4 uM	24 h	2	250	0.17	0.208461	0	0	1	1	0	-666	-666	0	0	0
DOS043_A549_24H:BRD-K07481948-001-01-3:5.02	BRD-K07481948	BRD-K07481948	A549	trt_cp	4 uM	24 h	2	123	0.13	0.127866	0	0	1	1	0	-666	-666	0	0	0
DOS043_A549_24H:BRD-K10449938-001-01-7:5.01	BRD-K10449938	BRD-K10449938	A549	trt_cp	4 uM	24 h	2	92	0.1	0.0969894	0	0	1	1	0	-666	-666	0	0	0
DOS043_A549_24H:BRD-K11238413-001-01-7:5.01	BRD-K11238413	BRD-K11238413	A549	trt_cp	4 uM	24 h	2	152	0.13	0.142143	0	0	1	1	0	-666	-666	0	0	0
DOS043_A549_24H:BRD-K14535500-001-01-7:5.38	BRD-K14535500	BRD-K14535500	A549	trt_cp	6.66 uM	24 h	2	187	0.22	0.205099	0	0	1	1	0	-666	-666	0	0	0
DOS043_A549_24H:BRD-K15935695-001-01-3:5	BRD-K15935695	BRD-K15935695	A549	trt_cp	4 uM	24 h	2	121	0.07	0.093062	0	0	1	1	0	-666	-666	0	0	0
DOS043_A549_24H:BRD-K16778485-001-01-0:5.04	BRD-K16778485	BRD-K16778485	A549	trt_cp	4 uM	24 h	2	163	0.28	0.216025	0	0	1	1	0	-666	-666	0	0	0
DOS043_A549_24H:BRD-K18925740-001-01-6:5.01	BRD-K18925740	BRD-K18925740	A549	trt_cp	4 uM	24 h	2	101	0.03	0.0556611	0	0	1	1	0	-666	-666	0	0	0
DOS043_A549_24H:BRD-K19106401-001-01-2:5	BRD-K19106401	BRD-K19106401	A549	trt_cp	4 uM	24 h	2	91	0.11	0.101169	0	0	1	1	0	-666	-666	0	0	0
DOS043_A549_24H:BRD-K19969523-001-01-6:5.01	BRD-K19969523	BRD-K19969523	A549	trt_cp	4 uM	24 h	2	92	0.08	0.08675	0	0	1	1	0	-666	-666	0	0	0
DOS043_A549_24H:BRD-K20721504-001-01-1:5.25	BRD-K20721504	BRD-K20721504	A549	trt_cp	4 uM	24 h	2	107	0.08	0.0935551	0	0	1	1	0	-666	-666	0	0	0
DOS043_A549_24H:BRD-K21107294-001-01-6:4.79	BRD-K21107294	BRD-K21107294	A549	trt_cp	4 uM	24 h	2	61	0.09	0.0749233	0	0	1	1	0	-666	-666	0	0	0
DOS043_A549_24H:BRD-K22174526-001-01-5:5.02	BRD-K22174526	BRD-K22174526	A549	trt_cp	4 uM	24 h	2	120	0.07	0.0926766	0	0	1	1	0	-666	-666	0	0	0
DOS043_A549_24H:BRD-K28305693-001-01-6:5.05	BRD-K28305693	BRD-K28305693	A549	trt_cp	4 uM	24 h	2	95	0.05	0.0696911	0	0	1	1	0	-666	-666	0	0	0
DOS043_A549_24H:BRD-K28437309-001-01-3:5.02	BRD-K28437309	BRD-K28437309	A549	trt_cp	4 uM	24 h	2	164	0.03	0.0709273	0	0	1	1	0	-666	-666	0	0	0
DOS043_A549_24H:BRD-K29736077-001-01-7:5.05	BRD-K29736077	BRD-K29736077	A549	trt_cp	4 uM	24 h	2	174	0.19	0.183858	0	0	1	1	0	-666	-666	0	0	0
DOS043_A549_24H:BRD-K30214283-001-01-2:5.02	BRD-K30214283	BRD-K30214283	A549	trt_cp	4 uM	24 h	2	201	0.11	0.150357	0	0	1	1	0	-666	-666	0	0	0
DOS043_A549_24H:BRD-K31262969-001-01-1:5	BRD-K31262969	BRD-K31262969	A549	trt_cp	4 uM	24 h	2	68	0.03	0.0456715	0	0	1	1	0	-666	-666	0	0	0
DOS043_A549_24H:BRD-K32310489-001-01-8:4.88	BRD-K32310489	BRD-K32310489	A549	trt_cp	4 uM	24 h	2	122	0.19	0.153953	0	0	1	1	0	-666	-666	0	0	0
DOS043_A549_24H:BRD-K35571012-001-01-8:5.01	BRD-K35571012	BRD-K35571012	A549	trt_cp	4 uM	24 h	2	85	0.19	0.128504	0	0	1	1	0	-666	-666	0	0	0
DOS043_A549_24H:BRD-K35743871-001-01-3:5.03	BRD-K35743871	BRD-K35743871	A549	trt_cp	4 uM	24 h	2	132	0.18	0.155867	0	0	1	1	0	-666	-666	0	0	0
DOS043_A549_24H:BRD-K36471847-001-01-1:5.01	BRD-K36471847	BRD-K36471847	A549	trt_cp	4 uM	24 h	2	120	0.03	0.0606711	0	0	1	1	0	-666	-666	0	0	0
DOS043_A549_24H:BRD-K36721554-001-01-2:5.05	BRD-K36721554	BRD-K36721554	A549	trt_cp	4 uM	24 h	2	233	0.22	0.228939	0	0	1	1	0	-666	-666	0	0	0
DOS043_A549_24H:BRD-K37299375-001-01-5:5.28	BRD-K37299375	BRD-K37299375	A549	trt_cp	4 uM	24 h	2	138	0.06	0.0920123	0	0	1	1	0	-666	-666	0	0	0
DOS043_A549_24H:BRD-K37434447-001-01-2:4.88	BRD-K37434447	BRD-K37434447	A549	trt_cp	4 uM	24 h	2	74	0.11	0.0912311	0	0	1	1	0	-666	-666	0	0	0
DOS043_A549_24H:BRD-K38186418-001-01-2:5.01	BRD-K38186418	BRD-K38186418	A549	trt_cp	4 uM	24 h	2	95	0.13	0.112374	0	0	1	1	0	-666	-666	0	0	0
DOS043_A549_24H:BRD-K40555995-001-01-5:5.02	BRD-K40555995	BRD-K40555995	A549	trt_cp	4 uM	24 h	2	110	0.05	0.0749915	0	0	1	1	0	-666	-666	0	0	0
DOS043_A549_24H:BRD-K42595694-001-01-3:5.02	BRD-K42595694	BRD-K42595694	A549	trt_cp	4 uM	24 h	2	96	0.06	0.0767435	0	0	1	1	0	-666	-666	0	0	0
DOS043_A549_24H:BRD-K45336346-001-01-1:5.04	BRD-K45336346	BRD-K45336346	A549	trt_cp	4 uM	24 h	2	153	0.12	0.137015	0	0	1	1	0	-666	-666	0	0	0
DOS043_A549_24H:BRD-K45409613-001-01-2:5.03	BRD-K45409613	BRD-K45409613	A549	trt_cp	4 uM	24 h	2	87	0.1	0.094317	0	0	1	1	0	-666	-666	0	0	0
DOS043_A549_24H:BRD-K45929778-001-02-8:5.02	BRD-K45929778	BRD-K45929778	A549	trt_cp	4 uM	24 h	2	173	0.11	0.139492	0	0	1	1	0	-666	-666	0	0	0
DOS043_A549_24H:BRD-K46597784-001-01-6:5.01	BRD-K46597784	BRD-K46597784	A549	trt_cp	4 uM	24 h	2	95	0.12	0.107965	0	0	1	1	0	-666	-666	0	0	0
DOS043_A549_24H:BRD-K50194167-001-01-2:4.71	BRD-K50194167	BRD-K50194167	A549	trt_cp	4 uM	24 h	2	74	0.09	0.0825216	0	0	1	1	0	-666	-666	0	0	0
DOS043_A549_24H:BRD-K51088127-001-01-4:5	BRD-K51088127	BRD-K51088127	A549	trt_cp	4 uM	24 h	2	90	0.02	0.0429009	0	0	1	1	0	-666	-666	0	0	0
DOS043_A549_24H:BRD-K52225919-001-01-3:5.02	BRD-K52225919	BRD-K52225919	A549	trt_cp	4 uM	24 h	2	183	0.09	0.129771	0	0	1	1	0	-666	-666	0	0	0
DOS043_A549_24H:BRD-K54636101-001-01-7:5	BRD-K54636101	BRD-K54636101	A549	trt_cp	4 uM	24 h	2	159	0.21	0.184773	0	0	1	1	0	-666	-666	0	0	0
DOS043_A549_24H:BRD-K57206606-001-01-6:5.03	BRD-K57206606	BRD-K57206606	A549	trt_cp	4 uM	24 h	2	170	0.23	0.199949	0	0	1	1	0	-666	-666	0	0	0
DOS043_A549_24H:BRD-K59015387-001-01-4:5.02	BRD-K59015387	BRD-K59015387	A549	trt_cp	4 uM	24 h	2	71	0.06	0.0659987	0	0	1	1	0	-666	-666	0	0	0
DOS043_A549_24H:BRD-K60477597-001-01-9:5	BRD-K60477597	BRD-K60477597	A549	trt_cp	4 uM	24 h	2	91	0.06	0.0747183	0	0	1	1	0	-666	-666	0	0	0
DOS043_A549_24H:BRD-K60558875-001-01-9:5.34	BRD-K60558875	BRD-K60558875	A549	trt_cp	6.66 uM	24 h	2	73	0.05	0.061091	0	0	1	1	0	-666	-666	0	0	0
DOS043_A549_24H:BRD-K60879194-001-01-3:5.01	BRD-K60879194	BRD-K60879194	A549	trt_cp	4 uM	24 h	2	89	0.08	0.0853239	0	0	1	1	0	-666	-666	0	0	0
DOS043_A549_24H:BRD-K61431779-001-01-5:5.07	BRD-K61431779	BRD-K61431779	A549	trt_cp	4 uM	24 h	2	89	0.17	0.12438	0	0	1	1	0	-666	-666	0	0	0
DOS043_A549_24H:BRD-K62732912-001-01-3:5.04	BRD-K62732912	BRD-K62732912	A549	trt_cp	4 uM	24 h	2	110	0.18	0.142286	0	0	1	1	0	-666	-666	0	0	0
DOS043_A549_24H:BRD-K62917576-001-01-7:4.92	BRD-K62917576	BRD-K62917576	A549	trt_cp	4 uM	24 h	2	96	0.07	0.0828925	0	0	1	1	0	-666	-666	0	0	0
DOS043_A549_24H:BRD-K63521663-001-01-0:5.17	BRD-K63521663	BRD-K63521663	A549	trt_cp	4 uM	24 h	2	265	0.19	0.226898	0	0	1	1	0	-666	-666	0	0	0
DOS043_A549_24H:BRD-K63607326-001-01-6:5.01	BRD-K63607326	BRD-K63607326	A549	trt_cp	4 uM	24 h	2	95	0.05	0.0696911	0	0	1	1	0	-666	-666	0	0	0
DOS043_A549_24H:BRD-K64649040-001-01-2:4.85	BRD-K64649040	BRD-K64649040	A549	trt_cp	4 uM	24 h	2	84	0.07	0.0775388	0	0	1	1	0	-666	-666	0	0	0
DOS043_A549_24H:BRD-K64801282-001-01-6:4.85	BRD-K64801282	BRD-K64801282	A549	trt_cp	4 uM	24 h	2	147	0.12	0.134301	0	0	1	1	0	-666	-666	0	0	0
DOS043_A549_24H:BRD-K64920356-001-01-5:5.01	BRD-K64920356	BRD-K64920356	A549	trt_cp	4 uM	24 h	2	105	0.02	0.0463383	0	0	1	1	0	-666	-666	0	0	0
DOS043_A549_24H:BRD-K65065275-001-01-6:5.02	BRD-K65065275	BRD-K65065275	A549	trt_cp	4 uM	24 h	2	125	0.14	0.133767	0	0	1	1	0	-666	-666	0	0	0
DOS043_A549_24H:BRD-K65373229-001-01-1:5.02	BRD-K65373229	BRD-K65373229	A549	trt_cp	4 uM	24 h	2	102	0.05	0.072213	0	0	1	1	0	-666	-666	0	0	0
DOS043_A549_24H:BRD-K67433929-001-01-4:5.29	BRD-K67433929	BRD-K67433929	A549	trt_cp	4 uM	24 h	2	169	0.24	0.203648	0	0	1	1	0	-666	-666	0	0	0
DOS043_A549_24H:BRD-K68849294-001-01-7:4.84	BRD-K68849294	BRD-K68849294	A549	trt_cp	4 uM	24 h	2	111	0.24	0.165043	0	0	1	1	0	-666	-666	0	0	0
DOS043_A549_24H:BRD-K69073546-001-01-9:5.01	BRD-K69073546	BRD-K69073546	A549	trt_cp	4 uM	24 h	2	140	0.16	0.15134	0	0	1	1	0	-666	-666	0	0	0
DOS043_A549_24H:BRD-K70074151-001-01-0:4.62	BRD-K70074151	BRD-K70074151	A549	trt_cp	4 uM	24 h	2	162	0.21	0.186508	0	0	1	1	0	-666	-666	0	0	0
DOS043_A549_24H:BRD-K70179603-001-01-1:5.01	BRD-K70179603	BRD-K70179603	A549	trt_cp	4 uM	24 h	2	84	0.12	0.101522	0	0	1	1	0	-666	-666	0	0	0
DOS043_A549_24H:BRD-K71795383-001-01-9:5.04	BRD-K71795383	BRD-K71795383	A549	trt_cp	4 uM	24 h	2	95	0.08	0.0881531	0	0	1	1	0	-666	-666	0	0	0
DOS043_A549_24H:BRD-K72014243-001-03-0:5	BRD-K72014243	BRD-K72014243	A549	trt_cp	4 uM	24 h	2	127	0.19	0.157076	0	0	1	1	0	-666	-666	0	0	0
DOS043_A549_24H:BRD-K72760455-001-01-5:5.04	BRD-K72760455	BRD-K72760455	A549	trt_cp	4 uM	24 h	2	123	0.13	0.127866	0	0	1	1	0	-666	-666	0	0	0
DOS043_A549_24H:BRD-K73716473-001-01-4:5.04	BRD-K73716473	BRD-K73716473	A549	trt_cp	4 uM	24 h	2	151	0.07	0.10396	0	0	1	1	0	-666	-666	0	0	0
DOS043_A549_24H:BRD-K74094800-001-01-9:4.81	BRD-K74094800	BRD-K74094800	A549	trt_cp	4 uM	24 h	2	105	0.14	0.1226	0	0	1	1	0	-666	-666	0	0	0
DOS043_A549_24H:BRD-K76243603-001-01-9:5.02	BRD-K76243603	BRD-K76243603	A549	trt_cp	4 uM	24 h	2	118	0.11	0.115204	0	0	1	1	0	-666	-666	0	0	0
DOS043_A549_24H:BRD-K76636716-001-01-8:5.01	BRD-K76636716	BRD-K76636716	A549	trt_cp	4 uM	24 h	2	176	0.23	0.203447	0	0	1	1	0	-666	-666	0	0	0
DOS043_A549_24H:BRD-K78097639-001-01-5:5.39	BRD-K78097639	BRD-K78097639	A549	trt_cp	6.66 uM	24 h	2	154	0.29	0.213693	0	0	1	1	0	-666	-666	0	0	0
DOS043_A549_24H:BRD-K78420710-001-01-1:5.01	BRD-K78420710	BRD-K78420710	A549	trt_cp	4 uM	24 h	2	133	0.19	0.160743	0	0	1	1	0	-666	-666	0	0	0
DOS043_A549_24H:BRD-K78918239-001-01-6:4.96	BRD-K78918239	BRD-K78918239	A549	trt_cp	4 uM	24 h	2	93	0.06	0.0755349	0	0	1	1	0	-666	-666	0	0	0
DOS043_A549_24H:BRD-K79657514-001-01-5:5.11	BRD-K79657514	BRD-K79657514	A549	trt_cp	4 uM	24 h	2	355	0.43	0.395074	0	0	1	1	0	-666	-666	0	0	0
DOS043_A549_24H:BRD-K79841204-001-01-0:5	BRD-K79841204	BRD-K79841204	A549	trt_cp	4 uM	24 h	2	113	0.02	0.0480712	0	0	1	1	0	-666	-666	0	0	0
DOS043_A549_24H:BRD-K80976693-001-01-9:5.03	BRD-K80976693	BRD-K80976693	A549	trt_cp	4 uM	24 h	2	101	0.19	0.140077	0	0	1	1	0	-666	-666	0	0	0
DOS043_A549_24H:BRD-K81438250-001-01-4:5.03	BRD-K81438250	BRD-K81438250	A549	trt_cp	4 uM	24 h	2	82	0.02	0.0409499	0	0	1	1	0	-666	-666	0	0	0
DOS043_A549_24H:BRD-K81940726-001-01-5:5.02	BRD-K81940726	BRD-K81940726	A549	trt_cp	4 uM	24 h	2	83	0.08	0.0823976	0	0	1	1	0	-666	-666	0	0	0
DOS043_A549_24H:BRD-K83675132-001-01-3:5.27	BRD-K83675132	BRD-K83675132	A549	trt_cp	4 uM	24 h	2	89	0.03	0.05225	0	0	1	1	0	-666	-666	0	0	0
DOS043_A549_24H:BRD-K84567604-001-01-0:5.36	BRD-K84567604	BRD-K84567604	A549	trt_cp	6.66 uM	24 h	2	80	0.07	0.0756701	0	0	1	1	0	-666	-666	0	0	0
DOS043_A549_24H:BRD-K84586204-001-03-0:5.04	BRD-K84586204	BRD-K84586204	A549	trt_cp	4 uM	24 h	2	184	0.1	0.137164	0	0	1	1	0	-666	-666	0	0	0
DOS043_A549_24H:BRD-K85297660-001-01-4:5.02	BRD-K85297660	BRD-K85297660	A549	trt_cp	4 uM	24 h	2	154	0.09	0.119045	0	0	1	1	0	-666	-666	0	0	0
DOS043_A549_24H:BRD-K85426712-001-01-7:5.06	BRD-K85426712	BRD-K85426712	A549	trt_cp	4 uM	24 h	2	90	0.11	0.100612	0	0	1	1	0	-666	-666	0	0	0
DOS043_A549_24H:BRD-K86535717-001-01-9:5.02	BRD-K86535717	BRD-K86535717	A549	trt_cp	4 uM	24 h	2	87	0.02	0.0421799	0	0	1	1	0	-666	-666	0	0	0
DOS043_A549_24H:BRD-K87182158-001-01-5:5	BRD-K87182158	BRD-K87182158	A549	trt_cp	4 uM	24 h	2	85	0.03	0.0510623	0	0	1	1	0	-666	-666	0	0	0
DOS043_A549_24H:BRD-K89222451-001-01-1:5	BRD-K89222451	BRD-K89222451	A549	trt_cp	4 uM	24 h	2	104	0.17	0.134453	0	0	1	1	0	-666	-666	0	0	0
DOS043_A549_24H:BRD-K93210686-001-01-7:4.64	BRD-K93210686	BRD-K93210686	A549	trt_cp	4 uM	24 h	2	127	0.08	0.101924	0	0	1	1	0	-666	-666	0	0	0
DOS043_A549_24H:BRD-K93410778-001-01-2:5	BRD-K93410778	BRD-K93410778	A549	trt_cp	4 uM	24 h	2	127	0.25	0.180178	0	0	1	1	0	-666	-666	0	0	0
DOS043_A549_24H:BRD-K95367721-001-01-0:5.03	BRD-K95367721	BRD-K95367721	A549	trt_cp	4 uM	24 h	2	359	0.11	0.200944	0	0	1	1	0	-666	-666	0	0	0
DOS043_A549_24H:BRD-K95631838-001-01-9:5.03	BRD-K95631838	BRD-K95631838	A549	trt_cp	4 uM	24 h	2	121	0.04	0.0703482	0	0	1	1	0	-666	-666	0	0	0
DOS043_A549_24H:BRD-K95666496-001-01-8:4.81	BRD-K95666496	BRD-K95666496	A549	trt_cp	4 uM	24 h	2	178	0.14	0.159626	0	0	1	1	0	-666	-666	0	0	0
DOS043_A549_24H:BRD-K95919017-001-01-1:5	BRD-K95919017	BRD-K95919017	A549	trt_cp	4 uM	24 h	2	94	0.07	0.0820245	0	0	1	1	0	-666	-666	0	0	0
DOS043_A549_24H:BRD-K96006237-001-01-0:5.02	BRD-K96006237	BRD-K96006237	A549	trt_cp	4 uM	24 h	2	90	0.13	0.109376	0	0	1	1	0	-666	-666	0	0	0
DOS043_A549_24H:BRD-K96451524-001-01-0:5.01	BRD-K96451524	BRD-K96451524	A549	trt_cp	4 uM	24 h	2	79	0.14	0.106343	0	0	1	1	0	-666	-666	0	0	0
DOS043_A549_24H:BRD-K96534186-001-01-2:5.02	BRD-K96534186	BRD-K96534186	A549	trt_cp	4 uM	24 h	2	156	0.06	0.0978292	0	0	1	1	0	-666	-666	0	0	0
DOS043_A549_24H:BRD-K96551169-001-01-7:5	BRD-K96551169	BRD-K96551169	A549	trt_cp	4 uM	24 h	2	134	0.13	0.133461	0	0	1	1	0	-666	-666	0	0	0
DOS043_A549_24H:BRD-K97473407-001-01-5:5.02	BRD-K97473407	BRD-K97473407	A549	trt_cp	4 uM	24 h	2	79	0.06	0.0696177	0	0	1	1	0	-666	-666	0	0	0
DOS043_A549_24H:BRD-K97554220-001-01-7:5	BRD-K97554220	BRD-K97554220	A549	trt_cp	4 uM	24 h	2	87	0.06	0.0730577	0	0	1	1	0	-666	-666	0	0	0
DOS044_A375_24H:BRD-A96791331-001-02-2:5.02	BRD-A96791331	BRD-A96791331	A375	trt_cp	4 uM	24 h	2	142	0.27	0.197996	0	0	1	1	0	-666	-666	0	0	0
DOS044_A375_24H:BRD-K00046588-001-02-4:5.03	BRD-K00046588	BRD-K00046588	A375	trt_cp	4 uM	24 h	2	133	0.29	0.198589	0	0	1	1	0	-666	-666	0	0	0
DOS044_A375_24H:BRD-K01071579-001-01-4:5.02	BRD-K01071579	BRD-K01071579	A375	trt_cp	4 uM	24 h	2	112	0.05	0.0756701	0	0	1	1	0	-666	-666	0	0	0
DOS044_A375_24H:BRD-K03163743-001-01-8:5.01	BRD-K03163743	BRD-K03163743	A375	trt_cp	4 uM	24 h	2	120	0.21	0.160521	0	0	1	1	0	-666	-666	0	0	0
DOS044_A375_24H:BRD-K03209844-001-02-5:5.01	BRD-K03209844	BRD-K03209844	A375	trt_cp	4 uM	24 h	2	89	0.09	0.0904996	0	0	1	1	0	-666	-666	0	0	0
DOS044_A375_24H:BRD-K06062006-001-01-1:5.01	BRD-K06062006	BRD-K06062006	A375	trt_cp	4 uM	24 h	2	88	0.12	0.103911	0	0	1	1	0	-666	-666	0	0	0
DOS044_A375_24H:BRD-K08817808-001-01-6:5.01	BRD-K08817808	BRD-K08817808	A375	trt_cp	4 uM	24 h	2	84	0.06	0.071787	0	0	1	1	0	-666	-666	0	0	0
DOS044_A375_24H:BRD-K10055064-001-02-6:5.05	BRD-K10055064	BRD-K10055064	A375	trt_cp	4 uM	24 h	2	77	0.12	0.0972001	0	0	1	1	0	-666	-666	0	0	0
DOS044_A375_24H:BRD-K10812716-001-03-0:5	BRD-K10812716	BRD-K10812716	A375	trt_cp	4 uM	24 h	2	143	0.23	0.183384	0	0	1	1	0	-666	-666	0	0	0
DOS044_A375_24H:BRD-K13674694-001-01-1:5.07	BRD-K13674694	BRD-K13674694	A375	trt_cp	4 uM	24 h	2	89	0.02	0.0426619	0	0	1	1	0	-666	-666	0	0	0
DOS044_A375_24H:BRD-K13839830-001-01-5:5.05	BRD-K13839830	BRD-K13839830	A375	trt_cp	4 uM	24 h	2	202	0.32	0.257088	0	0	1	1	0	-666	-666	0	0	0
DOS044_A375_24H:BRD-K14350179-001-01-1:5.05	BRD-K14350179	BRD-K14350179	A375	trt_cp	4 uM	24 h	2	155	0.03	0.0689536	0	0	1	1	0	-666	-666	0	0	0
DOS044_A375_24H:BRD-K14768034-001-01-9:5.04	BRD-K14768034	BRD-K14768034	A375	trt_cp	4 uM	24 h	2	111	0.02	0.0476439	0	0	1	1	0	-666	-666	0	0	0
DOS044_A375_24H:BRD-K14992578-001-01-7:5.02	BRD-K14992578	BRD-K14992578	A375	trt_cp	4 uM	24 h	2	81	0.06	0.0704934	0	0	1	1	0	-666	-666	0	0	0
DOS044_A375_24H:BRD-K15769121-001-01-0:5.03	BRD-K15769121	BRD-K15769121	A375	trt_cp	4 uM	24 h	2	121	0.14	0.13161	0	0	1	1	0	-666	-666	0	0	0
DOS044_A375_24H:BRD-K16539011-001-01-9:5	BRD-K16539011	BRD-K16539011	A375	trt_cp	4 uM	24 h	2	307	0.53	0.407885	0	0	1	1	0	-666	-666	0	0	0
DOS044_A375_24H:BRD-K16588281-001-01-9:5.05	BRD-K16588281	BRD-K16588281	A375	trt_cp	4 uM	24 h	2	103	0.08	0.0917897	0	0	1	1	0	-666	-666	0	0	0
DOS044_A375_24H:BRD-K16605233-001-01-0:5.03	BRD-K16605233	BRD-K16605233	A375	trt_cp	4 uM	24 h	2	69	0.04	0.0531233	0	0	1	1	0	-666	-666	0	0	0
DOS044_A375_24H:BRD-K18561719-001-01-6:5.01	BRD-K18561719	BRD-K18561719	A375	trt_cp	4 uM	24 h	2	76	0.02	0.0394232	0	0	1	1	0	-666	-666	0	0	0
DOS044_A375_24H:BRD-K19203549-001-01-0:5.03	BRD-K19203549	BRD-K19203549	A375	trt_cp	4 uM	24 h	2	153	0.07	0.104647	0	0	1	1	0	-666	-666	0	0	0
DOS044_A375_24H:BRD-K19981693-001-01-5:5.02	BRD-K19981693	BRD-K19981693	A375	trt_cp	4 uM	24 h	2	173	0.35	0.248821	0	0	1	1	0	-666	-666	0	0	0
DOS044_A375_24H:BRD-K22674439-001-03-6:5.03	BRD-K22674439	BRD-K22674439	A375	trt_cp	4 uM	24 h	2	317	0.03	0.09861	0	0	1	1	0	-666	-666	0	0	0
DOS044_A375_24H:BRD-K22907310-001-01-8:5.05	BRD-K22907310	BRD-K22907310	A375	trt_cp	4 uM	24 h	2	139	0.33	0.216568	0	0	1	1	0	-666	-666	0	0	0
DOS044_A375_24H:BRD-K22961642-001-01-4:5.02	BRD-K22961642	BRD-K22961642	A375	trt_cp	4 uM	24 h	2	77	0.02	0.0396818	0	0	1	1	0	-666	-666	0	0	0
DOS044_A375_24H:BRD-K23453536-001-01-0:5.01	BRD-K23453536	BRD-K23453536	A375	trt_cp	4 uM	24 h	2	82	0.15	0.112146	0	0	1	1	0	-666	-666	0	0	0
DOS044_A375_24H:BRD-K25098415-001-02-5:5.02	BRD-K25098415	BRD-K25098415	A375	trt_cp	4 uM	24 h	2	264	0.48	0.359959	0	0	1	1	0	-666	-666	0	0	0
DOS044_A375_24H:BRD-K25329768-001-01-9:5.01	BRD-K25329768	BRD-K25329768	A375	trt_cp	4 uM	24 h	2	83	0.02	0.0411988	0	0	1	1	0	-666	-666	0	0	0
DOS044_A375_24H:BRD-K26873914-001-02-6:5.01	BRD-K26873914	BRD-K26873914	A375	trt_cp	4 uM	24 h	2	188	0.09	0.131532	0	0	1	1	0	-666	-666	0	0	0
DOS044_A375_24H:BRD-K28187112-001-02-9:5.03	BRD-K28187112	BRD-K28187112	A375	trt_cp	4 uM	24 h	2	288	0.09	0.162798	0	0	1	1	0	-666	-666	0	0	0
DOS044_A375_24H:BRD-K28641265-001-02-0:5.03	BRD-K28641265	BRD-K28641265	A375	trt_cp	4 uM	24 h	2	81	0.05	0.0643514	0	0	1	1	0	-666	-666	0	0	0
DOS044_A375_24H:BRD-K29379469-001-01-2:5.02	BRD-K29379469	BRD-K29379469	A375	trt_cp	4 uM	24 h	2	161	0.15	0.157141	0	0	1	1	0	-666	-666	0	0	0
DOS044_A375_24H:BRD-K30111752-001-01-2:5.01	BRD-K30111752	BRD-K30111752	A375	trt_cp	4 uM	24 h	2	101	0.11	0.106583	0	0	1	1	0	-666	-666	0	0	0
DOS044_A375_24H:BRD-K30600059-001-01-4:5	BRD-K30600059	BRD-K30600059	A375	trt_cp	4 uM	24 h	2	74	0.1	0.0869854	0	0	1	1	0	-666	-666	0	0	0
DOS044_A375_24H:BRD-K30719410-001-01-6:5.05	BRD-K30719410	BRD-K30719410	A375	trt_cp	4 uM	24 h	2	122	0.25	0.176596	0	0	1	1	0	-666	-666	0	0	0
DOS044_A375_24H:BRD-K31575862-001-02-2:5.02	BRD-K31575862	BRD-K31575862	A375	trt_cp	4 uM	24 h	2	101	0.12	0.111322	0	0	1	1	0	-666	-666	0	0	0
DOS044_A375_24H:BRD-K31589685-001-01-0:5.01	BRD-K31589685	BRD-K31589685	A375	trt_cp	4 uM	24 h	2	58	0.04	0.0487051	0	0	1	1	0	-666	-666	0	0	0
DOS044_A375_24H:BRD-K32401097-001-01-9:5.02	BRD-K32401097	BRD-K32401097	A375	trt_cp	4 uM	24 h	2	77	0.06	0.0687308	0	0	1	1	0	-666	-666	0	0	0
DOS044_A375_24H:BRD-K33868913-001-01-0:5.02	BRD-K33868913	BRD-K33868913	A375	trt_cp	4 uM	24 h	2	207	0.3	0.251986	0	0	1	1	0	-666	-666	0	0	0
DOS044_A375_24H:BRD-K36021765-001-01-2:5.01	BRD-K36021765	BRD-K36021765	A375	trt_cp	4 uM	24 h	2	81	0.08	0.0813988	0	0	1	1	0	-666	-666	0	0	0
DOS044_A375_24H:BRD-K36716113-001-01-6:5	BRD-K36716113	BRD-K36716113	A375	trt_cp	4 uM	24 h	2	474	0.24	0.341056	0	0	1	1	0	-666	-666	0	0	0
DOS044_A375_24H:BRD-K38244121-001-01-7:5.03	BRD-K38244121	BRD-K38244121	A375	trt_cp	4 uM	24 h	2	127	0.22	0.169022	0	0	1	1	0	-666	-666	0	0	0
DOS044_A375_24H:BRD-K39284479-001-01-0:5.03	BRD-K39284479	BRD-K39284479	A375	trt_cp	4 uM	24 h	2	213	0.17	0.192418	0	0	1	1	0	-666	-666	0	0	0
DOS044_A375_24H:BRD-K40513181-001-01-8:5	BRD-K40513181	BRD-K40513181	A375	trt_cp	4 uM	24 h	2	541	0.02	0.105183	0	0	1	1	0	-666	-666	0	0	0
DOS044_A375_24H:BRD-K42411085-001-01-0:5.06	BRD-K42411085	BRD-K42411085	A375	trt_cp	4 uM	24 h	2	120	0.06	0.0858019	0	0	1	1	0	-666	-666	0	0	0
DOS044_A375_24H:BRD-K43456220-001-01-0:5.02	BRD-K43456220	BRD-K43456220	A375	trt_cp	4 uM	24 h	2	76	0.11	0.0924557	0	0	1	1	0	-666	-666	0	0	0
DOS044_A375_24H:BRD-K43653210-001-01-4:5.02	BRD-K43653210	BRD-K43653210	A375	trt_cp	4 uM	24 h	2	137	0.16	0.14971	0	0	1	1	0	-666	-666	0	0	0
DOS044_A375_24H:BRD-K43692189-001-02-7:5.01	BRD-K43692189	BRD-K43692189	A375	trt_cp	4 uM	24 h	2	184	0.45	0.290968	0	0	1	1	0	-666	-666	0	0	0
DOS044_A375_24H:BRD-K43781861-001-03-1:5	BRD-K43781861	BRD-K43781861	A375	trt_cp	4 uM	24 h	2	127	0.07	0.0953414	0	0	1	1	0	-666	-666	0	0	0
DOS044_A375_24H:BRD-K44258506-001-02-2:5.04	BRD-K44258506	BRD-K44258506	A375	trt_cp	4 uM	24 h	2	114	0.06	0.0836293	0	0	1	1	0	-666	-666	0	0	0
DOS044_A375_24H:BRD-K44925448-001-01-9:5.02	BRD-K44925448	BRD-K44925448	A375	trt_cp	4 uM	24 h	2	101	0.16	0.128544	0	0	1	1	0	-666	-666	0	0	0
DOS044_A375_24H:BRD-K45237033-001-02-7:5.01	BRD-K45237033	BRD-K45237033	A375	trt_cp	4 uM	24 h	2	123	0.21	0.162515	0	0	1	1	0	-666	-666	0	0	0
DOS044_A375_24H:BRD-K45495870-001-01-9:5.01	BRD-K45495870	BRD-K45495870	A375	trt_cp	4 uM	24 h	2	99	0.18	0.134985	0	0	1	1	0	-666	-666	0	0	0
DOS044_A375_24H:BRD-K47538257-001-01-7:5.02	BRD-K47538257	BRD-K47538257	A375	trt_cp	4 uM	24 h	2	108	0.04	0.0664619	0	0	1	1	0	-666	-666	0	0	0
DOS044_A375_24H:BRD-K48875630-001-02-8:5.02	BRD-K48875630	BRD-K48875630	A375	trt_cp	4 uM	24 h	2	90	0.28	0.160521	0	0	1	1	0	-666	-666	0	0	0
DOS044_A375_24H:BRD-K50435683-001-01-4:5.05	BRD-K50435683	BRD-K50435683	A375	trt_cp	4 uM	24 h	2	90	0.16	0.121342	0	0	1	1	0	-666	-666	0	0	0
DOS044_A375_24H:BRD-K52764062-001-01-6:5.04	BRD-K52764062	BRD-K52764062	A375	trt_cp	4 uM	24 h	2	87	0.18	0.12654	0	0	1	1	0	-666	-666	0	0	0
DOS044_A375_24H:BRD-K53632480-001-02-6:5.02	BRD-K53632480	BRD-K53632480	A375	trt_cp	4 uM	24 h	2	111	0.13	0.121469	0	0	1	1	0	-666	-666	0	0	0
DOS044_A375_24H:BRD-K54785440-001-01-2:5.03	BRD-K54785440	BRD-K54785440	A375	trt_cp	4 uM	24 h	2	99	0.05	0.0711432	0	0	1	1	0	-666	-666	0	0	0
DOS044_A375_24H:BRD-K56826759-001-01-7:5.02	BRD-K56826759	BRD-K56826759	A375	trt_cp	4 uM	24 h	2	357	0.16	0.241671	0	0	1	1	0	-666	-666	0	0	0
DOS044_A375_24H:BRD-K57308809-001-01-5:5.03	BRD-K57308809	BRD-K57308809	A375	trt_cp	4 uM	24 h	2	77	0.04	0.0561185	0	0	1	1	0	-666	-666	0	0	0
DOS044_A375_24H:BRD-K57441129-001-02-5:5.01	BRD-K57441129	BRD-K57441129	A375	trt_cp	4 uM	24 h	2	150	0.23	0.187819	0	0	1	1	0	-666	-666	0	0	0
DOS044_A375_24H:BRD-K60024977-001-01-9:5.03	BRD-K60024977	BRD-K60024977	A375	trt_cp	4 uM	24 h	2	82	0.04	0.0579119	0	0	1	1	0	-666	-666	0	0	0
DOS044_A375_24H:BRD-K60064462-001-01-7:5.02	BRD-K60064462	BRD-K60064462	A375	trt_cp	4 uM	24 h	2	156	0.24	0.195658	0	0	1	1	0	-666	-666	0	0	0
DOS044_A375_24H:BRD-K60144139-001-02-8:5.07	BRD-K60144139	BRD-K60144139	A375	trt_cp	4 uM	24 h	2	124	0.15	0.137907	0	0	1	1	0	-666	-666	0	0	0
DOS044_A375_24H:BRD-K60363992-001-01-2:5.01	BRD-K60363992	BRD-K60363992	A375	trt_cp	4 uM	24 h	2	181	0.04	0.0860399	0	0	1	1	0	-666	-666	0	0	0
DOS044_A375_24H:BRD-K60861976-001-01-5:5	BRD-K60861976	BRD-K60861976	A375	trt_cp	4 uM	24 h	2	108	0.1	0.105085	0	0	1	1	0	-666	-666	0	0	0
DOS044_A375_24H:BRD-K61059900-001-01-6:5.04	BRD-K61059900	BRD-K61059900	A375	trt_cp	4 uM	24 h	2	94	0.15	0.120072	0	0	1	1	0	-666	-666	0	0	0
DOS044_A375_24H:BRD-K61079130-001-03-2:5	BRD-K61079130	BRD-K61079130	A375	trt_cp	4 uM	24 h	2	99	0.11	0.105522	0	0	1	1	0	-666	-666	0	0	0
DOS044_A375_24H:BRD-K61676471-001-02-4:5.03	BRD-K61676471	BRD-K61676471	A375	trt_cp	4 uM	24 h	2	96	0.13	0.112963	0	0	1	1	0	-666	-666	0	0	0
DOS044_A375_24H:BRD-K64568504-001-01-3:5.03	BRD-K64568504	BRD-K64568504	A375	trt_cp	4 uM	24 h	2	105	0.02	0.0463383	0	0	1	1	0	-666	-666	0	0	0
DOS044_A375_24H:BRD-K66226084-001-01-4:5.03	BRD-K66226084	BRD-K66226084	A375	trt_cp	4 uM	24 h	2	146	0.27	0.200765	0	0	1	1	0	-666	-666	0	0	0
DOS044_A375_24H:BRD-K66632266-001-01-3:5.01	BRD-K66632266	BRD-K66632266	A375	trt_cp	4 uM	24 h	2	155	0.22	0.186727	0	0	1	1	0	-666	-666	0	0	0
DOS044_A375_24H:BRD-K66670355-001-01-5:5.04	BRD-K66670355	BRD-K66670355	A375	trt_cp	4 uM	24 h	2	113	0.03	0.0588749	0	0	1	1	0	-666	-666	0	0	0
DOS044_A375_24H:BRD-K66729666-001-01-3:5.04	BRD-K66729666	BRD-K66729666	A375	trt_cp	4 uM	24 h	2	153	0.04	0.0791054	0	0	1	1	0	-666	-666	0	0	0
DOS044_A375_24H:BRD-K68743686-001-01-8:5.02	BRD-K68743686	BRD-K68743686	A375	trt_cp	4 uM	24 h	2	75	0.03	0.0479647	0	0	1	1	0	-666	-666	0	0	0
DOS044_A375_24H:BRD-K70558234-001-01-3:5.04	BRD-K70558234	BRD-K70558234	A375	trt_cp	4 uM	24 h	2	77	0.05	0.0627424	0	0	1	1	0	-666	-666	0	0	0
DOS044_A375_24H:BRD-K71155312-001-01-2:5.02	BRD-K71155312	BRD-K71155312	A375	trt_cp	4 uM	24 h	2	113	0.1	0.10749	0	0	1	1	0	-666	-666	0	0	0
DOS044_A375_24H:BRD-K72773830-001-02-2:5.01	BRD-K72773830	BRD-K72773830	A375	trt_cp	4 uM	24 h	2	80	0.03	0.0495377	0	0	1	1	0	-666	-666	0	0	0
DOS044_A375_24H:BRD-K77540020-001-01-2:5.03	BRD-K77540020	BRD-K77540020	A375	trt_cp	4 uM	24 h	2	129	0.23	0.174176	0	0	1	1	0	-666	-666	0	0	0
DOS044_A375_24H:BRD-K79937035-001-02-9:5.02	BRD-K79937035	BRD-K79937035	A375	trt_cp	4 uM	24 h	2	194	0.37	0.270915	0	0	1	1	0	-666	-666	0	0	0
DOS044_A375_24H:BRD-K82325043-001-01-4:5	BRD-K82325043	BRD-K82325043	A375	trt_cp	4 uM	24 h	2	102	0.08	0.0913431	0	0	1	1	0	-666	-666	0	0	0
DOS044_A375_24H:BRD-K82585779-001-01-3:5.02	BRD-K82585779	BRD-K82585779	A375	trt_cp	4 uM	24 h	2	113	0.14	0.127184	0	0	1	1	0	-666	-666	0	0	0
DOS044_A375_24H:BRD-K82815491-001-01-1:5.02	BRD-K82815491	BRD-K82815491	A375	trt_cp	4 uM	24 h	2	97	0.03	0.0545478	0	0	1	1	0	-666	-666	0	0	0
DOS044_A375_24H:BRD-K83567669-001-01-3:5.02	BRD-K83567669	BRD-K83567669	A375	trt_cp	4 uM	24 h	2	86	0.21	0.135891	0	0	1	1	0	-666	-666	0	0	0
DOS044_A375_24H:BRD-K84015265-001-01-0:5	BRD-K84015265	BRD-K84015265	A375	trt_cp	4 uM	24 h	2	286	0.49	0.37854	0	0	1	1	0	-666	-666	0	0	0
DOS044_A375_24H:BRD-K85114251-001-01-6:5	BRD-K85114251	BRD-K85114251	A375	trt_cp	4 uM	24 h	2	316	0.47	0.389693	0	0	1	1	0	-666	-666	0	0	0
DOS044_A375_24H:BRD-K86253182-001-02-3:5.01	BRD-K86253182	BRD-K86253182	A375	trt_cp	4 uM	24 h	2	126	0.08	0.101522	0	0	1	1	0	-666	-666	0	0	0
DOS044_A375_24H:BRD-K87592402-001-01-9:5.04	BRD-K87592402	BRD-K87592402	A375	trt_cp	4 uM	24 h	2	109	0.13	0.120369	0	0	1	1	0	-666	-666	0	0	0
DOS044_A375_24H:BRD-K87931030-001-01-9:5	BRD-K87931030	BRD-K87931030	A375	trt_cp	4 uM	24 h	2	84	0.03	0.0507611	0	0	1	1	0	-666	-666	0	0	0
DOS044_A375_24H:BRD-K88449712-001-01-6:5.02	BRD-K88449712	BRD-K88449712	A375	trt_cp	4 uM	24 h	2	147	0.04	0.0775388	0	0	1	1	0	-666	-666	0	0	0
DOS044_A375_24H:BRD-K89219015-001-01-6:5.02	BRD-K89219015	BRD-K89219015	A375	trt_cp	4 uM	24 h	2	85	0.08	0.0833844	0	0	1	1	0	-666	-666	0	0	0
DOS044_A375_24H:BRD-K89304832-001-02-5:5	BRD-K89304832	BRD-K89304832	A375	trt_cp	4 uM	24 h	2	96	0.15	0.121342	0	0	1	1	0	-666	-666	0	0	0
DOS044_A375_24H:BRD-K94243450-001-02-9:5.01	BRD-K94243450	BRD-K94243450	A375	trt_cp	4 uM	24 h	2	139	0.19	0.164329	0	0	1	1	0	-666	-666	0	0	0
DOS044_A375_24H:BRD-K95422706-001-01-2:5.02	BRD-K95422706	BRD-K95422706	A375	trt_cp	4 uM	24 h	2	90	0.14	0.113505	0	0	1	1	0	-666	-666	0	0	0
DOS044_A375_24H:BRD-K95901503-001-02-8:5	BRD-K95901503	BRD-K95901503	A375	trt_cp	4 uM	24 h	2	136	0.26	0.190146	0	0	1	1	0	-666	-666	0	0	0
DOS044_A375_24H:BRD-K99016279-001-01-5:5.04	BRD-K99016279	BRD-K99016279	A375	trt_cp	4 uM	24 h	2	98	0.18	0.134301	0	0	1	1	0	-666	-666	0	0	0
DOS044_A375_24H:BRD-K99856384-001-02-4:5.04	BRD-K99856384	BRD-K99856384	A375	trt_cp	4 uM	24 h	2	96	0.11	0.103911	0	0	1	1	0	-666	-666	0	0	0
DOS045_A549_24H:A06	BRD-K31000214	BRD-K31000214	A549	trt_cp	4 uM	24 h	2	134	0.093	0.112882	0	0	1	1	0	-666	-666	0	0	0
DOS045_A549_24H:A07	BRD-K51800846	BRD-K51800846	A549	trt_cp	4 uM	24 h	2	147	0.2285	0.185324	0	0	1	1	0	-666	-666	0	0	0
DOS045_A549_24H:A12	BRD-K57611352	BRD-K57611352	A549	trt_cp	4 uM	24 h	2	155	0.3186	0.224708	0	0	1	1	0	-666	-666	0	0	0
DOS045_A549_24H:A17	BRD-K36078054	BRD-K36078054	A549	trt_cp	4 uM	24 h	2	109	0.011	0.0350139	0	0	1	1	0	-666	-666	0	0	0
DOS045_A549_24H:A18	BRD-K25018652	BRD-K25018652	A549	trt_cp	4 uM	24 h	2	125	0.1312	0.129495	0	0	1	1	0	-666	-666	0	0	0
DOS045_A549_24H:A20	BRD-K19833084	BRD-K19833084	A549	trt_cp	4 uM	24 h	2	152	0.1102	0.130871	0	0	1	1	0	-666	-666	0	0	0
DOS045_A549_24H:A21	BRD-K77233343	BRD-K77233343	A549	trt_cp	4 uM	24 h	2	125	0.1284	0.128106	0	0	1	1	0	-666	-666	0	0	0
DOS045_A549_24H:B10	BRD-K03785392	BRD-K03785392	A549	trt_cp	4 uM	24 h	2	239	0.4194	0.320143	0	0	1	1	0	-666	-666	0	0	0
DOS045_A549_24H:B11	BRD-K05931533	BRD-K05931533	A549	trt_cp	4 uM	24 h	2	248	0.4467	0.336561	0	0	1	1	0	-666	-666	0	0	0
DOS045_A549_24H:B12	BRD-K89348354	BRD-K89348354	A549	trt_cp	6.66 uM	24 h	2	162	0.4056	0.259201	0	0	1	1	0	-666	-666	0	0	0
DOS045_A549_24H:B15	BRD-K89141537	BRD-K89141537	A549	trt_cp	4 uM	24 h	2	86	0.0306	0.0518729	0	0	1	1	0	-666	-666	0	0	0
DOS045_A549_24H:B18	BRD-K16667431	BRD-K16667431	A549	trt_cp	4 uM	24 h	2	94	0.1067	0.101269	0	0	1	1	0	-666	-666	0	0	0
DOS045_A549_24H:C04	BRD-K86838317	BRD-K86838317	A549	trt_cp	4 uM	24 h	2	138	0.2572	0.190505	0	0	1	1	0	-666	-666	0	0	0
DOS045_A549_24H:C06	BRD-K28884887	BRD-K28884887	A549	trt_cp	4 uM	24 h	2	124	0.0502	0.0797799	0	0	1	1	0	-666	-666	0	0	0
DOS045_A549_24H:C07	BRD-K45033698	BRD-K45033698	A549	trt_cp	4 uM	24 h	2	251	0.495	0.356427	0	0	1	1	0	-666	-666	0	0	0
DOS045_A549_24H:C08	BRD-K41344641	BRD-K41344641	A549	trt_cp	4 uM	24 h	2	136	0.363	0.224674	0	0	1	1	0	-666	-666	0	0	0
DOS045_A549_24H:C19	BRD-K65968843	BRD-K65968843	A549	trt_cp	4 uM	24 h	2	140	0.1533	0.148138	0	0	1	1	0	-666	-666	0	0	0
DOS045_A549_24H:C24	BRD-K55749829	BRD-K55749829	A549	trt_cp	4 uM	24 h	2	154	0.1161	0.135209	0	0	1	1	0	-666	-666	0	0	0
DOS045_A549_24H:D04	BRD-K52403701	BRD-K52403701	A549	trt_cp	4 uM	24 h	2	190	0.2665	0.227539	0	0	1	1	0	-666	-666	0	0	0
DOS045_A549_24H:D06	BRD-K81164606	BRD-K81164606	A549	trt_cp	4 uM	24 h	2	183	0.2252	0.205277	0	0	1	1	0	-666	-666	0	0	0
DOS045_A549_24H:D07	BRD-K78094112	BRD-K78094112	A549	trt_cp	4 uM	24 h	2	140	0.0909	0.114071	0	0	1	1	0	-666	-666	0	0	0
DOS045_A549_24H:D08	BRD-K00069117	BRD-K00069117	A549	trt_cp	4 uM	24 h	2	150	0.166	0.159562	0	0	1	1	0	-666	-666	0	0	0
DOS045_A549_24H:D09	BRD-K50014464	BRD-K50014464	A549	trt_cp	4 uM	24 h	2	92	0.0563	0.0727744	0	0	1	1	0	-666	-666	0	0	0
DOS045_A549_24H:D10	BRD-K88402291	BRD-K88402291	A549	trt_cp	4 uM	24 h	2	141	0.3498	0.224569	0	0	1	1	0	-666	-666	0	0	0
DOS045_A549_24H:D22	BRD-K80999199	BRD-K80999199	A549	trt_cp	4 uM	24 h	2	100	0.2446	0.158146	0	0	1	1	0	-666	-666	0	0	0
DOS045_A549_24H:E07	BRD-K55854370	BRD-K55854370	A549	trt_cp	4 uM	24 h	2	89	0.192	0.132183	0	0	1	1	0	-666	-666	0	0	0
DOS045_A549_24H:E12	BRD-K16413530	BRD-K16413530	A549	trt_cp	4 uM	24 h	2	111	0.2918	0.181985	0	0	1	1	0	-666	-666	0	0	0
DOS045_A549_24H:E13	BRD-K67863009	BRD-K67863009	A549	trt_cp	4 uM	24 h	2	118	0.3303	0.19963	0	0	1	1	0	-666	-666	0	0	0
DOS045_A549_24H:E14	BRD-K96482472	BRD-K96482472	A549	trt_cp	4 uM	24 h	2	90	0.116	0.103319	0	0	1	1	0	-666	-666	0	0	0
DOS045_A549_24H:E19	BRD-K96098018	BRD-K96098018	A549	trt_cp	4 uM	24 h	2	92	0.1398	0.114677	0	0	1	1	0	-666	-666	0	0	0
DOS045_A549_24H:F12	BRD-K61082257	BRD-K61082257	A549	trt_cp	4 uM	24 h	2	97	0.0709	0.083857	0	0	1	1	0	-666	-666	0	0	0
DOS045_A549_24H:F19	BRD-K21590495	BRD-K21590495	A549	trt_cp	4 uM	24 h	2	107	0.1319	0.120128	0	0	1	1	0	-666	-666	0	0	0
DOS045_A549_24H:F23	BRD-K47407883	BRD-K47407883	A549	trt_cp	4 uM	24 h	2	102	0.1281	0.115586	0	0	1	1	0	-666	-666	0	0	0
DOS045_A549_24H:G05	BRD-K67236726	BRD-K67236726	A549	trt_cp	4 uM	24 h	2	120	0.2008	0.156965	0	0	1	1	0	-666	-666	0	0	0
DOS045_A549_24H:G10	BRD-K80044001	BRD-K80044001	A549	trt_cp	4 uM	24 h	2	74	0.1563	0.108749	0	0	1	1	0	-666	-666	0	0	0
DOS045_A549_24H:G11	BRD-K25362512	BRD-K25362512	A549	trt_cp	4 uM	24 h	2	112	0.2683	0.175287	0	0	1	1	0	-666	-666	0	0	0
DOS045_A549_24H:G12	BRD-K99644669	BRD-K99644669	A549	trt_cp	4 uM	24 h	2	105	0.1639	0.132652	0	0	1	1	0	-666	-666	0	0	0
DOS045_A549_24H:G14	BRD-K05688054	BRD-K05688054	A549	trt_cp	4 uM	24 h	2	169	0.1401	0.155594	0	0	1	1	0	-666	-666	0	0	0
DOS045_A549_24H:G21	BRD-K70470333	BRD-K70470333	A549	trt_cp	4 uM	24 h	2	117	0.1786	0.146172	0	0	1	1	0	-666	-666	0	0	0
DOS045_A549_24H:H09	BRD-K29499344	BRD-K29499344	A549	trt_cp	4 uM	24 h	2	86	0.2596	0.151089	0	0	1	1	0	-666	-666	0	0	0
DOS045_A549_24H:H12	BRD-K01570637	BRD-K01570637	A549	trt_cp	4 uM	24 h	2	59	0.0864	0.0721961	0	0	1	1	0	-666	-666	0	0	0
DOS045_A549_24H:H13	BRD-K12395425	BRD-K12395425	A549	trt_cp	4 uM	24 h	2	74	0.0944	0.0845147	0	0	1	1	0	-666	-666	0	0	0
DOS045_A549_24H:H16	BRD-K37316675	BRD-K37316675	A549	trt_cp	4 uM	24 h	2	142	0.3611	0.228975	0	0	1	1	0	-666	-666	0	0	0
DOS045_A549_24H:H17	BRD-K29746329	BRD-K29746329	A549	trt_cp	4 uM	24 h	2	82	0.1809	0.123156	0	0	1	1	0	-666	-666	0	0	0
DOS045_A549_24H:I03	BRD-K83473338	BRD-K83473338	A549	trt_cp	4 uM	24 h	2	105	0.329	0.187942	0	0	1	1	0	-666	-666	0	0	0
DOS045_A549_24H:I07	BRD-K20725229	BRD-K20725229	A549	trt_cp	4 uM	24 h	2	86	0.1587	0.118132	0	0	1	1	0	-666	-666	0	0	0
DOS045_A549_24H:I08	BRD-K99496840	BRD-K99496840	A549	trt_cp	4 uM	24 h	2	84	0.1806	0.124546	0	0	1	1	0	-666	-666	0	0	0
DOS045_A549_24H:I09	BRD-K68735643	BRD-K68735643	A549	trt_cp	4 uM	24 h	2	76	0.0916	0.0843694	0	0	1	1	0	-666	-666	0	0	0
DOS045_A549_24H:I11	BRD-K49689003	BRD-K49689003	A549	trt_cp	6.66 uM	24 h	2	101	0.2379	0.156743	0	0	1	1	0	-666	-666	0	0	0
DOS045_A549_24H:I13	BRD-K60132930	BRD-K60132930	A549	trt_cp	4 uM	24 h	2	87	0.1371	0.110436	0	0	1	1	0	-666	-666	0	0	0
DOS045_A549_24H:I14	BRD-K28568387	BRD-K28568387	A549	trt_cp	4 uM	24 h	2	60	0.0794	0.0697937	0	0	1	1	0	-666	-666	0	0	0
DOS045_A549_24H:J01	BRD-K99524324	BRD-K99524324	A549	trt_cp	4 uM	24 h	2	83	0.021	0.0422162	0	0	1	1	0	-666	-666	0	0	0
DOS045_A549_24H:J03	BRD-K69735552	BRD-K69735552	A549	trt_cp	6.66 uM	24 h	2	80	0.2582	0.145329	0	0	1	1	0	-666	-666	0	0	0
DOS045_A549_24H:J07	BRD-K97008061	BRD-K97008061	A549	trt_cp	4 uM	24 h	2	77	0.145	0.106846	0	0	1	1	0	-666	-666	0	0	0
DOS045_A549_24H:J08	BRD-K98866561	BRD-K98866561	A549	trt_cp	4 uM	24 h	2	85	0.0285	0.0497694	0	0	1	1	0	-666	-666	0	0	0
DOS045_A549_24H:J12	BRD-K06541323	BRD-K06541323	A549	trt_cp	4 uM	24 h	2	69	0.1028	0.0851631	0	0	1	1	0	-666	-666	0	0	0
DOS045_A549_24H:J18	BRD-K37957394	BRD-K37957394	A549	trt_cp	4 uM	24 h	2	57	0.0421	0.0495346	0	0	1	1	0	-666	-666	0	0	0
DOS045_A549_24H:J23	BRD-K85632805	BRD-K85632805	A549	trt_cp	4 uM	24 h	2	120	0.1239	0.123298	0	0	1	1	0	-666	-666	0	0	0
DOS045_A549_24H:J24	BRD-K50986888	BRD-K50986888	A549	trt_cp	4 uM	24 h	2	135	0.1418	0.139906	0	0	1	1	0	-666	-666	0	0	0
DOS045_A549_24H:K01	BRD-K39894071	BRD-K39894071	A549	trt_cp	4 uM	24 h	2	108	0.0358	0.0628759	0	0	1	1	0	-666	-666	0	0	0
DOS045_A549_24H:K02	BRD-K46088987	BRD-K46088987	A549	trt_cp	4 uM	24 h	2	100	0.1403	0.119773	0	0	1	1	0	-666	-666	0	0	0
DOS045_A549_24H:K04	BRD-K04367289	BRD-K04367289	A549	trt_cp	4 uM	24 h	2	89	0.1462	0.115345	0	0	1	1	0	-666	-666	0	0	0
DOS045_A549_24H:K06	BRD-K50791983	BRD-K50791983	A549	trt_cp	4 uM	24 h	2	75	0.0778	0.0772416	0	0	1	1	0	-666	-666	0	0	0
DOS045_A549_24H:K09	BRD-K45295352	BRD-K45295352	A549	trt_cp	4 uM	24 h	2	75	0.0617	0.0687866	0	0	1	1	0	-666	-666	0	0	0
DOS045_A549_24H:K12	BRD-K03969729	BRD-K03969729	A549	trt_cp	4 uM	24 h	2	70	0.0973	0.0834519	0	0	1	1	0	-666	-666	0	0	0
DOS045_A549_24H:K18	BRD-K30628839	BRD-K30628839	A549	trt_cp	4 uM	24 h	2	73	0.0852	0.0797465	0	0	1	1	0	-666	-666	0	0	0
DOS045_A549_24H:K22	BRD-K96713754	BRD-K96713754	A549	trt_cp	6.66 uM	24 h	2	70	0.0893	0.0799476	0	0	1	1	0	-666	-666	0	0	0
DOS045_A549_24H:L01	BRD-K16533918	BRD-K16533918	A549	trt_cp	4 uM	24 h	2	100	0.1597	0.127786	0	0	1	1	0	-666	-666	0	0	0
DOS045_A549_24H:L18	BRD-K06202986	BRD-K06202986	A549	trt_cp	4 uM	24 h	2	69	0.2041	0.119999	0	0	1	1	0	-666	-666	0	0	0
DOS045_A549_24H:L19	BRD-K71166745	BRD-K71166745	A549	trt_cp	4 uM	24 h	2	142	0.2566	0.19302	0	0	1	1	0	-666	-666	0	0	0
DOS045_A549_24H:M01	BRD-K88334823	BRD-K88334823	A549	trt_cp	4 uM	24 h	2	85	0.0766	0.0815933	0	0	1	1	0	-666	-666	0	0	0
DOS045_A549_24H:M04	BRD-K89079417	BRD-K89079417	A549	trt_cp	4 uM	24 h	2	82	0.0877	0.0857506	0	0	1	1	0	-666	-666	0	0	0
DOS045_A549_24H:M06	BRD-K52682771	BRD-K52682771	A549	trt_cp	4 uM	24 h	2	60	0.1358	0.0912759	0	0	1	1	0	-666	-666	0	0	0
DOS045_A549_24H:M08	BRD-K48598367	BRD-K48598367	A549	trt_cp	4 uM	24 h	2	264	0.2938	0.281617	0	0	1	1	0	-666	-666	0	0	0
DOS045_A549_24H:M12	BRD-K31970894	BRD-K31970894	A549	trt_cp	4 uM	24 h	2	73	0.0665	0.0704535	0	0	1	1	0	-666	-666	0	0	0
DOS045_A549_24H:M15	BRD-K29181432	BRD-K29181432	A549	trt_cp	4 uM	24 h	2	88	0.089	0.0894884	0	0	1	1	0	-666	-666	0	0	0
DOS045_A549_24H:M17	BRD-K18746324	BRD-K18746324	A549	trt_cp	4 uM	24 h	2	82	0.0311	0.0510643	0	0	1	1	0	-666	-666	0	0	0
DOS045_A549_24H:M21	BRD-K89895693	BRD-K89895693	A549	trt_cp	4 uM	24 h	2	101	0.0657	0.0823709	0	0	1	1	0	-666	-666	0	0	0
DOS045_A549_24H:N11	BRD-K19914944	BRD-K19914944	A549	trt_cp	4 uM	24 h	2	100	0.2302	0.15342	0	0	1	1	0	-666	-666	0	0	0
DOS045_A549_24H:N12	BRD-K63944563	BRD-K63944563	A549	trt_cp	4 uM	24 h	2	84	0.0908	0.0883107	0	0	1	1	0	-666	-666	0	0	0
DOS045_A549_24H:N15	BRD-K47977047	BRD-K47977047	A549	trt_cp	4 uM	24 h	2	84	0.1387	0.109146	0	0	1	1	0	-666	-666	0	0	0
DOS045_A549_24H:N20	BRD-K29102147	BRD-K29102147	A549	trt_cp	4 uM	24 h	2	104	0.3734	0.199267	0	0	1	1	0	-666	-666	0	0	0
DOS045_A549_24H:N24	BRD-K37612077	BRD-K37612077	A549	trt_cp	4 uM	24 h	2	157	0.0594	0.0976503	0	0	1	1	0	-666	-666	0	0	0
DOS045_A549_24H:O06	BRD-K27005217	BRD-K27005217	A549	trt_cp	4 uM	24 h	2	127	0.3671	0.218336	0	0	1	1	0	-666	-666	0	0	0
DOS045_A549_24H:O10	BRD-K88856990	BRD-K88856990	A549	trt_cp	4 uM	24 h	2	135	0.2774	0.195682	0	0	1	1	0	-666	-666	0	0	0
DOS045_A549_24H:O13	BRD-K15464148	BRD-K15464148	A549	trt_cp	4 uM	24 h	2	94	0.1374	0.114918	0	0	1	1	0	-666	-666	0	0	0
DOS045_A549_24H:O15	BRD-K11309655	BRD-K11309655	A549	trt_cp	4 uM	24 h	2	179	0.43	0.280538	0	0	1	1	0	-666	-666	0	0	0
DOS045_A549_24H:O19	BRD-K96635690	BRD-K96635690	A549	trt_cp	4 uM	24 h	2	158	0.0586	0.0972989	0	0	1	1	0	-666	-666	0	0	0
DOS045_A549_24H:O20	BRD-K76856691	BRD-K76856691	A549	trt_cp	4 uM	24 h	2	238	0.4475	0.330001	0	0	1	1	0	-666	-666	0	0	0
DOS045_A549_24H:O23	BRD-K19362120	BRD-K19362120	A549	trt_cp	4 uM	24 h	2	380	0.6015	0.483437	0	0	1	1	0	-666	-666	0	0	0
DOS045_A549_24H:P02	BRD-K46381939	BRD-K46381939	A549	trt_cp	4 uM	24 h	2	110	0.2241	0.158762	0	0	1	1	0	-666	-666	0	0	0
DOS045_A549_24H:P04	BRD-K46267071	BRD-K46267071	A549	trt_cp	4 uM	24 h	2	398	0.6096	0.498075	0	0	1	1	0	-666	-666	0	0	0
DOS045_A549_24H:P05	BRD-K19516543	BRD-K19516543	A549	trt_cp	4 uM	24 h	2	291	0.525	0.395236	0	0	1	1	0	-666	-666	0	0	0
DOS045_A549_24H:P06	BRD-K02446652	BRD-K02446652	A549	trt_cp	4 uM	24 h	2	108	0.286	0.177716	0	0	1	1	0	-666	-666	0	0	0
DOS045_A549_24H:P08	BRD-K65506786	BRD-K65506786	A549	trt_cp	4 uM	24 h	2	150	0.1772	0.164857	0	0	1	1	0	-666	-666	0	0	0
DOS045_A549_24H:P13	BRD-K24272049	BRD-K24272049	A549	trt_cp	4 uM	24 h	2	127	0.3427	0.210955	0	0	1	1	0	-666	-666	0	0	0
DOS045_A549_24H:P16	BRD-K50314382	BRD-K50314382	A549	trt_cp	4 uM	24 h	2	253	0.4894	0.355814	0	0	1	1	0	-666	-666	0	0	0
DOS045_A549_24H:P19	BRD-K30934140	BRD-K30934140	A549	trt_cp	4 uM	24 h	2	201	0.3752	0.27769	0	0	1	1	0	-666	-666	0	0	0
DOS045_A549_24H:P21	BRD-K44410738	BRD-K44410738	A549	trt_cp	4 uM	24 h	2	322	0.5357	0.419971	0	0	1	1	0	-666	-666	0	0	0
DOS045_A549_24H:P22	BRD-K56379651	BRD-K56379651	A549	trt_cp	4 uM	24 h	2	275	0.4889	0.370772	0	0	1	1	0	-666	-666	0	0	0
DOS045_HT29_24H:BRD-K01011412-001-01-1:5.01	BRD-K01011412	BRD-K01011412	HT29	trt_cp	4 uM	24 h	2	79	0.1	0.0898761	0	0	1	1	0	-666	-666	0	0	0
DOS045_HT29_24H:BRD-K02694971-001-01-6:5.03	BRD-K02694971	BRD-K02694971	HT29	trt_cp	4 uM	24 h	2	93	0.03	0.0534112	0	0	1	1	0	-666	-666	0	0	0
DOS045_HT29_24H:BRD-K04133968-001-01-8:4.81	BRD-K04133968	BRD-K04133968	HT29	trt_cp	4 uM	24 h	2	83	0.09	0.0873959	0	0	1	1	0	-666	-666	0	0	0
DOS045_HT29_24H:BRD-K04588345-001-01-7:5.28	BRD-K04588345	BRD-K04588345	HT29	trt_cp	4 uM	24 h	2	191	0.29	0.237983	0	0	1	1	0	-666	-666	0	0	0
DOS045_HT29_24H:BRD-K06202986-001-01-7:4.74	BRD-K06202986	BRD-K06202986	HT29	trt_cp	4 uM	24 h	2	100	0.02	0.0452216	0	0	1	1	0	-666	-666	0	0	0
DOS045_HT29_24H:BRD-K08340668-001-01-8:5.03	BRD-K08340668	BRD-K08340668	HT29	trt_cp	4 uM	24 h	2	114	0.11	0.113235	0	0	1	1	0	-666	-666	0	0	0
DOS045_HT29_24H:BRD-K08831772-004-02-1:5.02	BRD-K08831772	BRD-K08831772	HT29	trt_cp	4 uM	24 h	2	102	0.06	0.0791054	0	0	1	1	0	-666	-666	0	0	0
DOS045_HT29_24H:BRD-K11401713-001-01-8:5.16	BRD-K11401713	BRD-K11401713	HT29	trt_cp	4 uM	24 h	2	133	0.08	0.104304	0	0	1	1	0	-666	-666	0	0	0
DOS045_HT29_24H:BRD-K15525634-004-02-8:5.02	BRD-K15525634	BRD-K15525634	HT29	trt_cp	4 uM	24 h	2	76	0.13	0.10051	0	0	1	1	0	-666	-666	0	0	0
DOS045_HT29_24H:BRD-K15600521-004-02-5:5.01	BRD-K15600521	BRD-K15600521	HT29	trt_cp	4 uM	24 h	2	124	0.13	0.128385	0	0	1	1	0	-666	-666	0	0	0
DOS045_HT29_24H:BRD-K16413530-001-01-9:5.05	BRD-K16413530	BRD-K16413530	HT29	trt_cp	4 uM	24 h	2	82	0.05	0.0647474	0	0	1	1	0	-666	-666	0	0	0
DOS045_HT29_24H:BRD-K19516543-001-01-1:5.13	BRD-K19516543	BRD-K19516543	HT29	trt_cp	4 uM	24 h	2	98	0.17	0.130517	0	0	1	1	0	-666	-666	0	0	0
DOS045_HT29_24H:BRD-K19914944-001-01-3:4.95	BRD-K19914944	BRD-K19914944	HT29	trt_cp	4 uM	24 h	2	79	0.08	0.0803876	0	0	1	1	0	-666	-666	0	0	0
DOS045_HT29_24H:BRD-K21400342-001-01-7:5.07	BRD-K21400342	BRD-K21400342	HT29	trt_cp	4 uM	24 h	2	97	0.14	0.117837	0	0	1	1	0	-666	-666	0	0	0
DOS045_HT29_24H:BRD-K24062021-001-02-8:5	BRD-K24062021	BRD-K24062021	HT29	trt_cp	4 uM	24 h	2	93	0.08	0.0872202	0	0	1	1	0	-666	-666	0	0	0
DOS045_HT29_24H:BRD-K25362512-001-01-9:5.12	BRD-K25362512	BRD-K25362512	HT29	trt_cp	4 uM	24 h	2	96	0.08	0.0886158	0	0	1	1	0	-666	-666	0	0	0
DOS045_HT29_24H:BRD-K26537262-001-01-7:4.7	BRD-K26537262	BRD-K26537262	HT29	trt_cp	4 uM	24 h	2	90	0.05	0.0678323	0	0	1	1	0	-666	-666	0	0	0
DOS045_HT29_24H:BRD-K27586026-001-01-0:4.94	BRD-K27586026	BRD-K27586026	HT29	trt_cp	4 uM	24 h	2	83	0.05	0.065141	0	0	1	1	0	-666	-666	0	0	0
DOS045_HT29_24H:BRD-K28568387-001-01-0:5.02	BRD-K28568387	BRD-K28568387	HT29	trt_cp	4 uM	24 h	2	77	0.02	0.0396818	0	0	1	1	0	-666	-666	0	0	0
DOS045_HT29_24H:BRD-K28884887-001-01-6:5.05	BRD-K28884887	BRD-K28884887	HT29	trt_cp	4 uM	24 h	2	96	0.07	0.0828925	0	0	1	1	0	-666	-666	0	0	0
DOS045_HT29_24H:BRD-K29102147-001-01-8:4.94	BRD-K29102147	BRD-K29102147	HT29	trt_cp	4 uM	24 h	2	159	0.09	0.120962	0	0	1	1	0	-666	-666	0	0	0
DOS045_HT29_24H:BRD-K31220088-001-01-5:5.04	BRD-K31220088	BRD-K31220088	HT29	trt_cp	4 uM	24 h	2	93	0.09	0.092511	0	0	1	1	0	-666	-666	0	0	0
DOS045_HT29_24H:BRD-K37357652-003-02-9:5.01	BRD-K37357652	BRD-K37357652	HT29	trt_cp	4 uM	24 h	2	94	0.11	0.102823	0	0	1	1	0	-666	-666	0	0	0
DOS045_HT29_24H:BRD-K38385428-001-01-8:5.01	BRD-K38385428	BRD-K38385428	HT29	trt_cp	4 uM	24 h	2	109	0.02	0.0472127	0	0	1	1	0	-666	-666	0	0	0
DOS045_HT29_24H:BRD-K40123546-001-01-6:4.88	BRD-K40123546	BRD-K40123546	HT29	trt_cp	4 uM	24 h	2	81	0.03	0.0498464	0	0	1	1	0	-666	-666	0	0	0
DOS045_HT29_24H:BRD-K41344641-001-01-1:5.02	BRD-K41344641	BRD-K41344641	HT29	trt_cp	4 uM	24 h	2	145	0.23	0.184662	0	0	1	1	0	-666	-666	0	0	0
DOS045_HT29_24H:BRD-K43621195-001-01-0:4.95	BRD-K43621195	BRD-K43621195	HT29	trt_cp	4 uM	24 h	2	110	0.03	0.0580881	0	0	1	1	0	-666	-666	0	0	0
DOS045_HT29_24H:BRD-K45151011-001-01-8:5.03	BRD-K45151011	BRD-K45151011	HT29	trt_cp	4 uM	24 h	2	179	0.24	0.209586	0	0	1	1	0	-666	-666	0	0	0
DOS045_HT29_24H:BRD-K45295352-001-01-0:4.95	BRD-K45295352	BRD-K45295352	HT29	trt_cp	4 uM	24 h	2	103	0.06	0.0794923	0	0	1	1	0	-666	-666	0	0	0
DOS045_HT29_24H:BRD-K45371861-001-01-3:4.94	BRD-K45371861	BRD-K45371861	HT29	trt_cp	4 uM	24 h	2	408	0.19	0.281538	0	0	1	1	0	-666	-666	0	0	0
DOS045_HT29_24H:BRD-K51800846-001-01-2:4.94	BRD-K51800846	BRD-K51800846	HT29	trt_cp	4 uM	24 h	2	121	0.02	0.0497437	0	0	1	1	0	-666	-666	0	0	0
DOS045_HT29_24H:BRD-K51895259-001-01-2:5.1	BRD-K51895259	BRD-K51895259	HT29	trt_cp	4 uM	24 h	2	138	0.05	0.0839953	0	0	1	1	0	-666	-666	0	0	0
DOS045_HT29_24H:BRD-K52785744-001-01-7:5.08	BRD-K52785744	BRD-K52785744	HT29	trt_cp	4 uM	24 h	2	131	0.12	0.126782	0	0	1	1	0	-666	-666	0	0	0
DOS045_HT29_24H:BRD-K56379651-001-01-6:4.99	BRD-K56379651	BRD-K56379651	HT29	trt_cp	4 uM	24 h	2	132	0.11	0.121847	0	0	1	1	0	-666	-666	0	0	0
DOS045_HT29_24H:BRD-K58660339-001-01-7:4.92	BRD-K58660339	BRD-K58660339	HT29	trt_cp	4 uM	24 h	2	83	0.05	0.065141	0	0	1	1	0	-666	-666	0	0	0
DOS045_HT29_24H:BRD-K58761147-001-01-5:5.12	BRD-K58761147	BRD-K58761147	HT29	trt_cp	4 uM	24 h	2	104	0.12	0.112963	0	0	1	1	0	-666	-666	0	0	0
DOS045_HT29_24H:BRD-K60703528-001-01-2:5.24	BRD-K60703528	BRD-K60703528	HT29	trt_cp	4 uM	24 h	2	97	0.03	0.0545478	0	0	1	1	0	-666	-666	0	0	0
DOS045_HT29_24H:BRD-K65506786-004-02-3:5.02	BRD-K65506786	BRD-K65506786	HT29	trt_cp	4 uM	24 h	2	262	0.03	0.0896483	0	0	1	1	0	-666	-666	0	0	0
DOS045_HT29_24H:BRD-K66084396-004-02-2:5.03	BRD-K66084396	BRD-K66084396	HT29	trt_cp	4 uM	24 h	2	98	0.08	0.0895341	0	0	1	1	0	-666	-666	0	0	0
DOS045_HT29_24H:BRD-K67769696-001-01-2:4.96	BRD-K67769696	BRD-K67769696	HT29	trt_cp	4 uM	24 h	2	67	0.12	0.090669	0	0	1	1	0	-666	-666	0	0	0
DOS045_HT29_24H:BRD-K68325500-004-02-0:5.01	BRD-K68325500	BRD-K68325500	HT29	trt_cp	4 uM	24 h	2	158	0.22	0.188526	0	0	1	1	0	-666	-666	0	0	0
DOS045_HT29_24H:BRD-K68735643-001-01-6:4.85	BRD-K68735643	BRD-K68735643	HT29	trt_cp	4 uM	24 h	2	76	0.02	0.0394232	0	0	1	1	0	-666	-666	0	0	0
DOS045_HT29_24H:BRD-K69661816-001-02-2:5.01	BRD-K69661816	BRD-K69661816	HT29	trt_cp	4 uM	24 h	2	165	0.24	0.201223	0	0	1	1	0	-666	-666	0	0	0
DOS045_HT29_24H:BRD-K69664985-004-02-5:5	BRD-K69664985	BRD-K69664985	HT29	trt_cp	4 uM	24 h	2	99	0.05	0.0711432	0	0	1	1	0	-666	-666	0	0	0
DOS045_HT29_24H:BRD-K70399291-001-01-2:5.04	BRD-K70399291	BRD-K70399291	HT29	trt_cp	4 uM	24 h	2	82	0.1	0.0915667	0	0	1	1	0	-666	-666	0	0	0
DOS045_HT29_24H:BRD-K72354054-001-01-2:4.93	BRD-K72354054	BRD-K72354054	HT29	trt_cp	4 uM	24 h	2	645	0.25	0.406051	0	0	1	1	0	-666	-666	0	0	0
DOS045_HT29_24H:BRD-K73769216-001-01-5:5.02	BRD-K73769216	BRD-K73769216	HT29	trt_cp	4 uM	24 h	2	100	0.07	0.0846018	0	0	1	1	0	-666	-666	0	0	0
DOS045_HT29_24H:BRD-K77233343-001-01-4:5.04	BRD-K77233343	BRD-K77233343	HT29	trt_cp	4 uM	24 h	2	82	0.08	0.0818997	0	0	1	1	0	-666	-666	0	0	0
DOS045_HT29_24H:BRD-K77943850-004-02-5:5.02	BRD-K77943850	BRD-K77943850	HT29	trt_cp	4 uM	24 h	2	149	0.21	0.178868	0	0	1	1	0	-666	-666	0	0	0
DOS045_HT29_24H:BRD-K78094112-001-01-8:5.05	BRD-K78094112	BRD-K78094112	HT29	trt_cp	4 uM	24 h	2	98	0.03	0.0548282	0	0	1	1	0	-666	-666	0	0	0
DOS045_HT29_24H:BRD-K80999199-001-01-0:5.22	BRD-K80999199	BRD-K80999199	HT29	trt_cp	4 uM	24 h	2	116	0.05	0.0770095	0	0	1	1	0	-666	-666	0	0	0
DOS045_HT29_24H:BRD-K88402291-001-01-4:5.25	BRD-K88402291	BRD-K88402291	HT29	trt_cp	4 uM	24 h	2	99	0.06	0.0779334	0	0	1	1	0	-666	-666	0	0	0
DOS045_HT29_24H:BRD-K89895693-001-01-2:5.07	BRD-K89895693	BRD-K89895693	HT29	trt_cp	4 uM	24 h	2	97	0.08	0.0890761	0	0	1	1	0	-666	-666	0	0	0
DOS045_HT29_24H:BRD-K93730701-001-01-5:4.98	BRD-K93730701	BRD-K93730701	HT29	trt_cp	4 uM	24 h	2	91	0.16	0.122014	0	0	1	1	0	-666	-666	0	0	0
DOS045_HT29_24H:BRD-K94655951-001-01-0:5.2	BRD-K94655951	BRD-K94655951	HT29	trt_cp	4 uM	24 h	2	118	0.06	0.0850839	0	0	1	1	0	-666	-666	0	0	0
DOS045_HT29_24H:BRD-K99344911-001-01-5:4.85	BRD-K99344911	BRD-K99344911	HT29	trt_cp	4 uM	24 h	2	110	0.18	0.142286	0	0	1	1	0	-666	-666	0	0	0
DOS045_HT29_24H:BRD-K99524324-001-01-3:4.78	BRD-K99524324	BRD-K99524324	HT29	trt_cp	4 uM	24 h	2	110	0.1	0.106054	0	0	1	1	0	-666	-666	0	0	0
DOS046_A375_24H:BRD-K00868395-001-01-6:5	BRD-K00868395	BRD-K00868395	A375	trt_cp	4 uM	24 h	3	98	0.03	0.0548282	0	0	1	1	0	-666	-666	0	0	0
DOS046_A375_24H:BRD-K05841102-001-01-2:5	BRD-K05841102	BRD-K05841102	A375	trt_cp	4 uM	24 h	3	131	0.06	0.0896483	0	0	1	1	0	-666	-666	0	0	0
DOS046_A375_24H:BRD-K07257078-001-01-9:5	BRD-K07257078	BRD-K07257078	A375	trt_cp	4 uM	24 h	3	146	0.06	0.0946417	0	0	1	1	0	-666	-666	0	0	0
DOS046_A375_24H:BRD-K07448100-001-01-6:5	BRD-K07448100	BRD-K07448100	A375	trt_cp	4 uM	24 h	3	97	0.02	0.0445381	0	0	1	1	0	-666	-666	0	0	0
DOS046_A375_24H:BRD-K07689498-001-01-5:5	BRD-K07689498	BRD-K07689498	A375	trt_cp	4 uM	24 h	3	107	0.08	0.0935551	0	0	1	1	0	-666	-666	0	0	0
DOS046_A375_24H:BRD-K07778122-001-01-0:5	BRD-K07778122	BRD-K07778122	A375	trt_cp	4 uM	24 h	3	153	0.09	0.118658	0	0	1	1	0	-666	-666	0	0	0
DOS046_A375_24H:BRD-K09620519-001-01-3:5	BRD-K09620519	BRD-K09620519	A375	trt_cp	4 uM	24 h	3	121	0.16	0.140696	0	0	1	1	0	-666	-666	0	0	0
DOS046_A375_24H:BRD-K10268154-001-01-8:5	BRD-K10268154	BRD-K10268154	A375	trt_cp	4 uM	24 h	3	154	0.14	0.148476	0	0	1	1	0	-666	-666	0	0	0
DOS046_A375_24H:BRD-K10806720-001-01-0:5	BRD-K10806720	BRD-K10806720	A375	trt_cp	4 uM	24 h	3	131	0.04	0.0731975	0	0	1	1	0	-666	-666	0	0	0
DOS046_A375_24H:BRD-K13064257-001-01-4:5	BRD-K13064257	BRD-K13064257	A375	trt_cp	4 uM	24 h	3	136	0.09	0.111872	0	0	1	1	0	-666	-666	0	0	0
DOS046_A375_24H:BRD-K13234528-001-01-6:5	BRD-K13234528	BRD-K13234528	A375	trt_cp	4 uM	24 h	3	201	0.1	0.14336	0	0	1	1	0	-666	-666	0	0	0
DOS046_A375_24H:BRD-K13774281-001-01-8:5	BRD-K13774281	BRD-K13774281	A375	trt_cp	4 uM	24 h	3	163	0.17	0.168325	0	0	1	1	0	-666	-666	0	0	0
DOS046_A375_24H:BRD-K14079892-001-01-2:5	BRD-K14079892	BRD-K14079892	A375	trt_cp	4 uM	24 h	3	270	0.37	0.319605	0	0	1	1	0	-666	-666	0	0	0
DOS046_A375_24H:BRD-K14245765-001-01-3:5	BRD-K14245765	BRD-K14245765	A375	trt_cp	4 uM	24 h	3	119	0.05	0.077999	0	0	1	1	0	-666	-666	0	0	0
DOS046_A375_24H:BRD-K14471579-001-01-1:5	BRD-K14471579	BRD-K14471579	A375	trt_cp	4 uM	24 h	3	144	0.16	0.153487	0	0	1	1	0	-666	-666	0	0	0
DOS046_A375_24H:BRD-K15419834-001-01-0:5	BRD-K15419834	BRD-K15419834	A375	trt_cp	4 uM	24 h	3	149	0.09	0.117097	0	0	1	1	0	-666	-666	0	0	0
DOS046_A375_24H:BRD-K20154295-001-01-8:5	BRD-K20154295	BRD-K20154295	A375	trt_cp	4 uM	24 h	3	141	0.18	0.161093	0	0	1	1	0	-666	-666	0	0	0
DOS046_A375_24H:BRD-K20658410-001-01-8:5	BRD-K20658410	BRD-K20658410	A375	trt_cp	4 uM	24 h	3	204	0.09	0.137015	0	0	1	1	0	-666	-666	0	0	0
DOS046_A375_24H:BRD-K21136828-001-01-0:5	BRD-K21136828	BRD-K21136828	A375	trt_cp	4 uM	24 h	3	124	0.13	0.128385	0	0	1	1	0	-666	-666	0	0	0
DOS046_A375_24H:BRD-K21668646-001-01-2:5	BRD-K21668646	BRD-K21668646	A375	trt_cp	4 uM	24 h	3	171	0.05	0.0935004	0	0	1	1	0	-666	-666	0	0	0
DOS046_A375_24H:BRD-K21741022-001-01-1:5	BRD-K21741022	BRD-K21741022	A375	trt_cp	4 uM	24 h	3	135	0.08	0.105085	0	0	1	1	0	-666	-666	0	0	0
DOS046_A375_24H:BRD-K22282523-001-01-9:5	BRD-K22282523	SA-1922959	A375	trt_cp	4 uM	24 h	3	100	0.03	0.0553849	0	0	1	1	0	-666	-666	0	0	0
DOS046_A375_24H:BRD-K24112840-001-01-2:5	BRD-K24112840	BRD-K24112840	A375	trt_cp	4 uM	24 h	3	156	0.07	0.105668	0	0	1	1	0	-666	-666	0	0	0
DOS046_A375_24H:BRD-K24956360-001-01-2:5	BRD-K24956360	BRD-K24956360	A375	trt_cp	4 uM	24 h	3	131	0.13	0.131959	0	0	1	1	0	-666	-666	0	0	0
DOS046_A375_24H:BRD-K25642832-001-01-7:5	BRD-K25642832	BRD-K25642832	A375	trt_cp	4 uM	24 h	3	110	0.08	0.0948576	0	0	1	1	0	-666	-666	0	0	0
DOS046_A375_24H:BRD-K25866746-001-01-7:5	BRD-K25866746	BRD-K25866746	A375	trt_cp	4 uM	24 h	3	132	0.05	0.082149	0	0	1	1	0	-666	-666	0	0	0
DOS046_A375_24H:BRD-K26542939-001-01-0:5	BRD-K26542939	BRD-K26542939	A375	trt_cp	4 uM	24 h	3	133	0.07	0.0975676	0	0	1	1	0	-666	-666	0	0	0
DOS046_A375_24H:BRD-K27425684-001-01-4:5	BRD-K27425684	BRD-K27425684	A375	trt_cp	4 uM	24 h	3	102	0.02	0.0456715	0	0	1	1	0	-666	-666	0	0	0
DOS046_A375_24H:BRD-K28066515-001-01-0:5	BRD-K28066515	BRD-K28066515	A375	trt_cp	4 uM	24 h	3	182	0.16	0.172554	0	0	1	1	0	-666	-666	0	0	0
DOS046_A375_24H:BRD-K28594113-001-01-7:5	BRD-K28594113	BRD-K28594113	A375	trt_cp	4 uM	24 h	3	148	0.09	0.116703	0	0	1	1	0	-666	-666	0	0	0
DOS046_A375_24H:BRD-K29426933-001-01-9:5	BRD-K29426933	BRD-K29426933	A375	trt_cp	4 uM	24 h	3	266	0.05	0.116616	0	0	1	1	0	-666	-666	0	0	0
DOS046_A375_24H:BRD-K30211346-001-01-3:5	BRD-K30211346	BRD-K30211346	A375	trt_cp	4 uM	24 h	3	173	0.08	0.118959	0	0	1	1	0	-666	-666	0	0	0
DOS046_A375_24H:BRD-K30275524-001-01-2:5	BRD-K30275524	BRD-K30275524	A375	trt_cp	4 uM	24 h	3	254	0.11	0.169022	0	0	1	1	0	-666	-666	0	0	0
DOS046_A375_24H:BRD-K30437434-001-01-7:5	BRD-K30437434	BRD-K30437434	A375	trt_cp	4 uM	24 h	3	149	0.07	0.10327	0	0	1	1	0	-666	-666	0	0	0
DOS046_A375_24H:BRD-K31906558-001-01-0:5	BRD-K31906558	BRD-K31906558	A375	trt_cp	4 uM	24 h	3	130	0.02	0.0515605	0	0	1	1	0	-666	-666	0	0	0
DOS046_A375_24H:BRD-K32088574-001-01-6:5	BRD-K32088574	BRD-K32088574	A375	trt_cp	4 uM	24 h	3	94	0.02	0.0438439	0	0	1	1	0	-666	-666	0	0	0
DOS046_A375_24H:BRD-K33312838-001-01-1:5	BRD-K33312838	BRD-K33312838	A375	trt_cp	4 uM	24 h	3	133	0.04	0.0737541	0	0	1	1	0	-666	-666	0	0	0
DOS046_A375_24H:BRD-K33907901-001-01-0:5	BRD-K33907901	BRD-K33907901	A375	trt_cp	4 uM	24 h	3	141	0.03	0.0657659	0	0	1	1	0	-666	-666	0	0	0
DOS046_A375_24H:BRD-K35842817-001-01-0:5	BRD-K35842817	BRD-K35842817	A375	trt_cp	4 uM	24 h	3	91	0.02	0.0431386	0	0	1	1	0	-666	-666	0	0	0
DOS046_A375_24H:BRD-K36773541-001-01-9:5	BRD-K36773541	BRD-K36773541	A375	trt_cp	4 uM	24 h	3	86	0.05	0.0663078	0	0	1	1	0	-666	-666	0	0	0
DOS046_A375_24H:BRD-K37127287-001-01-5:5	BRD-K37127287	BRD-K37127287	A375	trt_cp	4 uM	24 h	3	137	0.2	0.167381	0	0	1	1	0	-666	-666	0	0	0
DOS046_A375_24H:BRD-K40311869-001-01-6:5	BRD-K40311869	BRD-K40311869	A375	trt_cp	4 uM	24 h	3	204	0.18	0.193768	0	0	1	1	0	-666	-666	0	0	0
DOS046_A375_24H:BRD-K41363665-001-01-2:5	BRD-K41363665	BRD-K41363665	A375	trt_cp	4 uM	24 h	3	107	0.03	0.0572906	0	0	1	1	0	-666	-666	0	0	0
DOS046_A375_24H:BRD-K42618289-001-01-4:5	BRD-K42618289	BRD-K42618289	A375	trt_cp	4 uM	24 h	3	127	0.13	0.129928	0	0	1	1	0	-666	-666	0	0	0
DOS046_A375_24H:BRD-K43073442-001-01-5:5	BRD-K43073442	BRD-K43073442	A375	trt_cp	4 uM	24 h	3	209	0.02	0.0653761	0	0	1	1	0	-666	-666	0	0	0
DOS046_A375_24H:BRD-K43234208-001-01-7:5	BRD-K43234208	BRD-K43234208	A375	trt_cp	4 uM	24 h	3	212	0.18	0.197531	0	0	1	1	0	-666	-666	0	0	0
DOS046_A375_24H:BRD-K43540029-001-01-4:5	BRD-K43540029	BRD-K43540029	A375	trt_cp	4 uM	24 h	3	422	0.45	0.440649	0	0	1	1	0	-666	-666	0	0	0
DOS046_A375_24H:BRD-K43708940-001-01-3:5	BRD-K43708940	BRD-K43708940	A375	trt_cp	4 uM	24 h	3	111	0.03	0.0583516	0	0	1	1	0	-666	-666	0	0	0
DOS046_A375_24H:BRD-K43947390-001-01-2:5	BRD-K43947390	BRD-K43947390	A375	trt_cp	4 uM	24 h	3	166	0.06	0.100916	0	0	1	1	0	-666	-666	0	0	0
DOS046_A375_24H:BRD-K43955935-001-01-7:5	BRD-K43955935	BRD-K43955935	A375	trt_cp	4 uM	24 h	3	104	0.07	0.0862772	0	0	1	1	0	-666	-666	0	0	0
DOS046_A375_24H:BRD-K44485049-001-01-7:5	BRD-K44485049	BRD-K44485049	A375	trt_cp	4 uM	24 h	3	145	0.07	0.101874	0	0	1	1	0	-666	-666	0	0	0
DOS046_A375_24H:BRD-K45038844-001-01-0:5	BRD-K45038844	BRD-K45038844	A375	trt_cp	4 uM	24 h	3	102	0.04	0.0645893	0	0	1	1	0	-666	-666	0	0	0
DOS046_A375_24H:BRD-K45615006-001-01-9:5	BRD-K45615006	BRD-K45615006	A375	trt_cp	4 uM	24 h	3	271	0.07	0.139272	0	0	1	1	0	-666	-666	0	0	0
DOS046_A375_24H:BRD-K45891353-001-01-5:5	BRD-K45891353	BRD-K45891353	A375	trt_cp	4 uM	24 h	3	148	0.13	0.14026	0	0	1	1	0	-666	-666	0	0	0
DOS046_A375_24H:BRD-K46477974-001-01-1:5	BRD-K46477974	BRD-K46477974	A375	trt_cp	4 uM	24 h	3	158	0.05	0.0898761	0	0	1	1	0	-666	-666	0	0	0
DOS046_A375_24H:BRD-K46707147-001-01-3:5	BRD-K46707147	BRD-K46707147	A375	trt_cp	4 uM	24 h	3	134	0.07	0.0979337	0	0	1	1	0	-666	-666	0	0	0
DOS046_A375_24H:BRD-K48566675-001-01-1:5	BRD-K48566675	BRD-K48566675	A375	trt_cp	4 uM	24 h	3	125	0.05	0.0799412	0	0	1	1	0	-666	-666	0	0	0
DOS046_A375_24H:BRD-K49483184-001-01-2:5	BRD-K49483184	BRD-K49483184	A375	trt_cp	4 uM	24 h	3	141	0.05	0.0849034	0	0	1	1	0	-666	-666	0	0	0
DOS046_A375_24H:BRD-K50176356-001-01-0:5	BRD-K50176356	BRD-K50176356	A375	trt_cp	4 uM	24 h	3	188	0.07	0.116	0	0	1	1	0	-666	-666	0	0	0
DOS046_A375_24H:BRD-K51358551-001-01-6:5	BRD-K51358551	BRD-K51358551	A375	trt_cp	4 uM	24 h	3	177	0.05	0.0951267	0	0	1	1	0	-666	-666	0	0	0
DOS046_A375_24H:BRD-K52758732-001-01-8:5	BRD-K52758732	BRD-K52758732	A375	trt_cp	4 uM	24 h	3	264	0.1	0.164298	0	0	1	1	0	-666	-666	0	0	0
DOS046_A375_24H:BRD-K53107914-001-01-7:5	BRD-K53107914	BRD-K53107914	A375	trt_cp	4 uM	24 h	3	183	0.09	0.129771	0	0	1	1	0	-666	-666	0	0	0
DOS046_A375_24H:BRD-K56104093-001-01-4:5	BRD-K56104093	BRD-K56104093	A375	trt_cp	4 uM	24 h	3	122	0.07	0.0934457	0	0	1	1	0	-666	-666	0	0	0
DOS046_A375_24H:BRD-K56366698-001-01-8:5	BRD-K56366698	BRD-K56366698	A375	trt_cp	4 uM	24 h	3	109	0.04	0.0667688	0	0	1	1	0	-666	-666	0	0	0
DOS046_A375_24H:BRD-K58791909-001-01-0:5	BRD-K58791909	BRD-K58791909	A375	trt_cp	4 uM	24 h	3	164	0.11	0.135815	0	0	1	1	0	-666	-666	0	0	0
DOS046_A375_24H:BRD-K60172814-001-01-3:5	BRD-K60172814	BRD-K60172814	A375	trt_cp	4 uM	24 h	3	156	0.09	0.119816	0	0	1	1	0	-666	-666	0	0	0
DOS046_A375_24H:BRD-K61285042-001-01-6:5	BRD-K61285042	BRD-K61285042	A375	trt_cp	4 uM	24 h	3	115	0.09	0.102873	0	0	1	1	0	-666	-666	0	0	0
DOS046_A375_24H:BRD-K62409349-001-01-1:5	BRD-K62409349	BRD-K62409349	A375	trt_cp	4 uM	24 h	3	177	0.09	0.127626	0	0	1	1	0	-666	-666	0	0	0
DOS046_A375_24H:BRD-K62450654-001-01-4:5	BRD-K62450654	BRD-K62450654	A375	trt_cp	4 uM	24 h	3	201	0.17	0.186919	0	0	1	1	0	-666	-666	0	0	0
DOS046_A375_24H:BRD-K62600822-001-01-1:5	BRD-K62600822	BRD-K62600822	A375	trt_cp	4 uM	24 h	3	114	0.09	0.102425	0	0	1	1	0	-666	-666	0	0	0
DOS046_A375_24H:BRD-K62702428-001-01-3:5	BRD-K62702428	BRD-K62702428	A375	trt_cp	4 uM	24 h	3	159	0.06	0.0987654	0	0	1	1	0	-666	-666	0	0	0
DOS046_A375_24H:BRD-K63851915-001-01-7:5	BRD-K63851915	BRD-K63851915	A375	trt_cp	4 uM	24 h	3	199	0.1	0.142645	0	0	1	1	0	-666	-666	0	0	0
DOS046_A375_24H:BRD-K64716911-001-01-5:5	BRD-K64716911	BRD-K64716911	A375	trt_cp	4 uM	24 h	3	143	0.09	0.114715	0	0	1	1	0	-666	-666	0	0	0
DOS046_A375_24H:BRD-K64892842-001-01-8:5	BRD-K64892842	BRD-K64892842	A375	trt_cp	4 uM	24 h	3	310	0.03	0.0975151	0	0	1	1	0	-666	-666	0	0	0
DOS046_A375_24H:BRD-K66808842-001-01-2:5	BRD-K66808842	BRD-K66808842	A375	trt_cp	4 uM	24 h	3	166	0.1	0.130282	0	0	1	1	0	-666	-666	0	0	0
DOS046_A375_24H:BRD-K67470245-001-01-3:5	BRD-K67470245	SA-1920890	A375	trt_cp	4 uM	24 h	3	98	0.03	0.0548282	0	0	1	1	0	-666	-666	0	0	0
DOS046_A375_24H:BRD-K68078697-001-01-6:5	BRD-K68078697	BRD-K68078697	A375	trt_cp	4 uM	24 h	3	145	0.13	0.138831	0	0	1	1	0	-666	-666	0	0	0
DOS046_A375_24H:BRD-K68855692-001-01-2:5	BRD-K68855692	BRD-K68855692	A375	trt_cp	4 uM	24 h	3	96	0.05	0.0700569	0	0	1	1	0	-666	-666	0	0	0
DOS046_A375_24H:BRD-K69197522-001-01-4:5	BRD-K69197522	BRD-K69197522	A375	trt_cp	4 uM	24 h	2	160	0.04	0.0808948	0	0	1	1	0	-666	-666	0	0	0
DOS046_A375_24H:BRD-K70330256-001-01-0:5	BRD-K70330256	BRD-K70330256	A375	trt_cp	4 uM	24 h	3	274	0.05	0.118356	0	0	1	1	0	-666	-666	0	0	0
DOS046_A375_24H:BRD-K73143149-001-01-5:5	BRD-K73143149	BRD-K73143149	A375	trt_cp	4 uM	24 h	3	210	0.17	0.191058	0	0	1	1	0	-666	-666	0	0	0
DOS046_A375_24H:BRD-K73676286-001-01-7:5	BRD-K73676286	SA-1920453	A375	trt_cp	4 uM	24 h	3	113	0.02	0.0480712	0	0	1	1	0	-666	-666	0	0	0
DOS046_A375_24H:BRD-K74889969-001-01-9:5	BRD-K74889969	BRD-K74889969	A375	trt_cp	4 uM	24 h	3	162	0.11	0.134985	0	0	1	1	0	-666	-666	0	0	0
DOS046_A375_24H:BRD-K76237504-001-01-1:5	BRD-K76237504	BRD-K76237504	A375	trt_cp	4 uM	24 h	3	151	0.13	0.141674	0	0	1	1	0	-666	-666	0	0	0
DOS046_A375_24H:BRD-K77608452-001-01-4:5	BRD-K77608452	BRD-K77608452	A375	trt_cp	4 uM	24 h	3	145	0.1	0.121763	0	0	1	1	0	-666	-666	0	0	0
DOS046_A375_24H:BRD-K77800502-001-01-7:5	BRD-K77800502	BRD-K77800502	A375	trt_cp	4 uM	24 h	3	143	0.06	0.0936643	0	0	1	1	0	-666	-666	0	0	0
DOS046_A375_24H:BRD-K79138145-001-01-3:5	BRD-K79138145	BRD-K79138145	A375	trt_cp	4 uM	24 h	3	181	0.08	0.121679	0	0	1	1	0	-666	-666	0	0	0
DOS046_A375_24H:BRD-K79552375-001-01-6:5	BRD-K79552375	BRD-K79552375	A375	trt_cp	4 uM	24 h	3	134	0.05	0.0827691	0	0	1	1	0	-666	-666	0	0	0
DOS046_A375_24H:BRD-K80236176-001-01-4:5	BRD-K80236176	BRD-K80236176	A375	trt_cp	4 uM	24 h	3	143	0.07	0.101169	0	0	1	1	0	-666	-666	0	0	0
DOS046_A375_24H:BRD-K82276260-001-01-5:5	BRD-K82276260	BRD-K82276260	A375	trt_cp	4 uM	24 h	3	120	0.08	0.0990755	0	0	1	1	0	-666	-666	0	0	0
DOS046_A375_24H:BRD-K82469533-001-01-7:5	BRD-K82469533	BRD-K82469533	A375	trt_cp	4 uM	24 h	3	160	0.2	0.180886	0	0	1	1	0	-666	-666	0	0	0
DOS046_A375_24H:BRD-K83003953-001-01-4:5	BRD-K83003953	BRD-K83003953	A375	trt_cp	4 uM	24 h	3	151	0.06	0.0962487	0	0	1	1	0	-666	-666	0	0	0
DOS046_A375_24H:BRD-K83507699-001-01-3:5	BRD-K83507699	BRD-K83507699	A375	trt_cp	4 uM	24 h	3	181	0.07	0.11382	0	0	1	1	0	-666	-666	0	0	0
DOS046_A375_24H:BRD-K85174275-001-01-2:5	BRD-K85174275	BRD-K85174275	A375	trt_cp	4 uM	24 h	3	523	0.31	0.407157	0	0	1	1	0	-666	-666	0	0	0
DOS046_A375_24H:BRD-K85297392-001-01-9:5	BRD-K85297392	BRD-K85297392	A375	trt_cp	4 uM	24 h	3	329	0.09	0.174	0	0	1	1	0	-666	-666	0	0	0
DOS046_A375_24H:BRD-K85438393-001-01-8:5	BRD-K85438393	BRD-K85438393	A375	trt_cp	4 uM	24 h	3	125	0.08	0.101118	0	0	1	1	0	-666	-666	0	0	0
DOS046_A375_24H:BRD-K87720600-001-01-6:5	BRD-K87720600	BRD-K87720600	A375	trt_cp	4 uM	24 h	3	176	0.15	0.164298	0	0	1	1	0	-666	-666	0	0	0
DOS046_A375_24H:BRD-K87931486-001-01-8:5	BRD-K87931486	BRD-K87931486	A375	trt_cp	4 uM	24 h	3	202	0.15	0.176016	0	0	1	1	0	-666	-666	0	0	0
DOS046_A375_24H:BRD-K88590679-001-01-8:5	BRD-K88590679	BRD-K88590679	A375	trt_cp	4 uM	24 h	3	133	0.04	0.0737541	0	0	1	1	0	-666	-666	0	0	0
DOS046_A375_24H:BRD-K90168790-001-01-3:5	BRD-K90168790	BRD-K90168790	A375	trt_cp	4 uM	24 h	3	142	0.11	0.126378	0	0	1	1	0	-666	-666	0	0	0
DOS046_A375_24H:BRD-K92048968-001-01-1:5	BRD-K92048968	BRD-K92048968	A375	trt_cp	4 uM	24 h	3	122	0.08	0.0998977	0	0	1	1	0	-666	-666	0	0	0
DOS046_A375_24H:BRD-K92455228-001-01-4:5	BRD-K92455228	BRD-K92455228	A375	trt_cp	4 uM	24 h	3	130	0.07	0.0964609	0	0	1	1	0	-666	-666	0	0	0
DOS046_A375_24H:BRD-K92476250-001-01-1:5	BRD-K92476250	BRD-K92476250	A375	trt_cp	4 uM	24 h	3	144	0.05	0.0858019	0	0	1	1	0	-666	-666	0	0	0
DOS046_A375_24H:BRD-K93081895-001-01-9:5	BRD-K93081895	BRD-K93081895	A375	trt_cp	4 uM	24 h	3	107	0.06	0.0810211	0	0	1	1	0	-666	-666	0	0	0
DOS046_A375_24H:BRD-K93944867-001-01-2:5	BRD-K93944867	BRD-K93944867	A375	trt_cp	4 uM	24 h	3	159	0.1	0.127506	0	0	1	1	0	-666	-666	0	0	0
DOS046_A375_24H:BRD-K94274196-001-01-5:5	BRD-K94274196	BRD-K94274196	A375	trt_cp	4 uM	24 h	3	137	0.07	0.0990239	0	0	1	1	0	-666	-666	0	0	0
DOS046_A375_24H:BRD-K95351169-001-01-3:5	BRD-K95351169	BRD-K95351169	A375	trt_cp	4 uM	24 h	3	95	0.11	0.103369	0	0	1	1	0	-666	-666	0	0	0
DOS046_A375_24H:BRD-K95582125-001-01-6:5	BRD-K95582125	BRD-K95582125	A375	trt_cp	4 uM	24 h	3	256	0.24	0.250643	0	0	1	1	0	-666	-666	0	0	0
DOS046_A375_24H:BRD-K95583033-001-01-5:5	BRD-K95583033	BRD-K95583033	A375	trt_cp	4 uM	24 h	3	118	0.16	0.138941	0	0	1	1	0	-666	-666	0	0	0
DOS046_A375_24H:BRD-K95695488-001-01-7:5	BRD-K95695488	BRD-K95695488	A375	trt_cp	4 uM	24 h	3	182	0.14	0.16141	0	0	1	1	0	-666	-666	0	0	0
DOS046_A375_24H:BRD-K97143621-001-01-4:5	BRD-K97143621	BRD-K97143621	A375	trt_cp	4 uM	24 h	3	173	0.11	0.139492	0	0	1	1	0	-666	-666	0	0	0
DOS046_A375_24H:BRD-K97175782-001-01-1:5	BRD-K97175782	BRD-K97175782	A375	trt_cp	4 uM	24 h	3	127	0.08	0.101924	0	0	1	1	0	-666	-666	0	0	0
DOS046_A375_24H:BRD-K98245706-001-01-4:5	BRD-K98245706	BRD-K98245706	A375	trt_cp	4 uM	24 h	3	156	0.12	0.138351	0	0	1	1	0	-666	-666	0	0	0
DOS046_A375_24H:BRD-K98370047-001-01-8:5	BRD-K98370047	BRD-K98370047	A375	trt_cp	4 uM	24 h	3	109	0.04	0.0667688	0	0	1	1	0	-666	-666	0	0	0
DOS046_A375_24H:BRD-K99311353-001-01-9:5	BRD-K99311353	BRD-K99311353	A375	trt_cp	4 uM	24 h	3	118	0.11	0.115204	0	0	1	1	0	-666	-666	0	0	0
DOS046_A375_24H:BRD-K99438709-001-01-1:5	BRD-K99438709	BRD-K99438709	A375	trt_cp	4 uM	24 h	3	121	0.02	0.0497437	0	0	1	1	0	-666	-666	0	0	0
DOS046_A375_24H:BRD-K99536165-001-01-9:5	BRD-K99536165	BRD-K99536165	A375	trt_cp	4 uM	24 h	3	111	0.1	0.106535	0	0	1	1	0	-666	-666	0	0	0
DOS046_A549_24H:BRD-K00568440-001-01-7:5	BRD-K00568440	BRD-K00568440	A549	trt_cp	4 uM	24 h	3	144	0.09	0.115115	0	0	1	1	0	-666	-666	0	0	0
DOS046_A549_24H:BRD-K00842536-001-01-1:5	BRD-K00842536	BRD-K00842536	A549	trt_cp	4 uM	24 h	3	158	0.12	0.139235	0	0	1	1	0	-666	-666	0	0	0
DOS046_A549_24H:BRD-K02223457-001-01-7:5	BRD-K02223457	BRD-K02223457	A549	trt_cp	4 uM	24 h	2	136	0.16	0.149163	0	0	1	1	0	-666	-666	0	0	0
DOS046_A549_24H:BRD-K02931142-001-01-6:5	BRD-K02931142	BRD-K02931142	A549	trt_cp	4 uM	24 h	3	260	0.11	0.171007	0	0	1	1	0	-666	-666	0	0	0
DOS046_A549_24H:BRD-K04123911-001-01-7:5	BRD-K04123911	BRD-K04123911	A549	trt_cp	4 uM	24 h	3	140	0.08	0.107014	0	0	1	1	0	-666	-666	0	0	0
DOS046_A549_24H:BRD-K04890734-001-01-6:5	BRD-K04890734	BRD-K04890734	A549	trt_cp	4 uM	24 h	3	372	0.04	0.123348	0	0	1	1	0	-666	-666	0	0	0
DOS046_A549_24H:BRD-K07129792-001-01-5:5	BRD-K07129792	BRD-K07129792	A549	trt_cp	4 uM	24 h	3	142	0.09	0.114313	0	0	1	1	0	-666	-666	0	0	0
DOS046_A549_24H:BRD-K07257078-001-01-9:5	BRD-K07257078	BRD-K07257078	A549	trt_cp	4 uM	24 h	3	89	0.04	0.0603331	0	0	1	1	0	-666	-666	0	0	0
DOS046_A549_24H:BRD-K07689498-001-01-5:5	BRD-K07689498	BRD-K07689498	A549	trt_cp	4 uM	24 h	3	217	0.1	0.148957	0	0	1	1	0	-666	-666	0	0	0
DOS046_A549_24H:BRD-K09620519-001-01-3:5	BRD-K09620519	BRD-K09620519	A549	trt_cp	4 uM	24 h	3	100	0.02	0.0452216	0	0	1	1	0	-666	-666	0	0	0
DOS046_A549_24H:BRD-K10268154-001-01-8:5	BRD-K10268154	BRD-K10268154	A549	trt_cp	4 uM	24 h	3	123	0.09	0.106391	0	0	1	1	0	-666	-666	0	0	0
DOS046_A549_24H:BRD-K11071576-001-01-5:5	BRD-K11071576	BRD-K11071576	A549	trt_cp	4 uM	24 h	3	167	0.14	0.154615	0	0	1	1	0	-666	-666	0	0	0
DOS046_A549_24H:BRD-K14079892-001-01-2:5	BRD-K14079892	BRD-K14079892	A549	trt_cp	4 uM	24 h	3	171	0.12	0.14485	0	0	1	1	0	-666	-666	0	0	0
DOS046_A549_24H:BRD-K14245765-001-01-3:5	BRD-K14245765	BRD-K14245765	A549	trt_cp	4 uM	24 h	3	144	0.07	0.101522	0	0	1	1	0	-666	-666	0	0	0
DOS046_A549_24H:BRD-K14478589-001-01-4:5	BRD-K14478589	BRD-K14478589	A549	trt_cp	4 uM	24 h	3	149	0.09	0.117097	0	0	1	1	0	-666	-666	0	0	0
DOS046_A549_24H:BRD-K14697199-001-01-1:5	BRD-K14697199	BRD-K14697199	A549	trt_cp	4 uM	24 h	3	190	0.11	0.146185	0	0	1	1	0	-666	-666	0	0	0
DOS046_A549_24H:BRD-K19288011-001-01-0:5	BRD-K19288011	BRD-K19288011	A549	trt_cp	4 uM	24 h	3	246	0.17	0.206787	0	0	1	1	0	-666	-666	0	0	0
DOS046_A549_24H:BRD-K19645792-001-01-6:5	BRD-K19645792	BRD-K19645792	A549	trt_cp	4 uM	24 h	3	97	0.05	0.0704209	0	0	1	1	0	-666	-666	0	0	0
DOS046_A549_24H:BRD-K20203275-001-01-7:5	BRD-K20203275	BRD-K20203275	A549	trt_cp	4 uM	24 h	3	219	0.17	0.195109	0	0	1	1	0	-666	-666	0	0	0
DOS046_A549_24H:BRD-K20449903-001-01-6:5	BRD-K20449903	BRD-K20449903	A549	trt_cp	4 uM	24 h	3	149	0.11	0.129455	0	0	1	1	0	-666	-666	0	0	0
DOS046_A549_24H:BRD-K20490522-001-01-1:5	BRD-K20490522	BRD-K20490522	A549	trt_cp	4 uM	24 h	3	91	0.05	0.0682082	0	0	1	1	0	-666	-666	0	0	0
DOS046_A549_24H:BRD-K20658410-001-01-8:5	BRD-K20658410	BRD-K20658410	A549	trt_cp	4 uM	24 h	2	108	0.1	0.105085	0	0	1	1	0	-666	-666	0	0	0
DOS046_A549_24H:BRD-K21136828-001-01-0:5	BRD-K21136828	BRD-K21136828	A549	trt_cp	4 uM	24 h	3	158	0.07	0.106343	0	0	1	1	0	-666	-666	0	0	0
DOS046_A549_24H:BRD-K22282523-001-01-9:5	BRD-K22282523	SA-1922959	A549	trt_cp	4 uM	24 h	3	115	0.02	0.0484947	0	0	1	1	0	-666	-666	0	0	0
DOS046_A549_24H:BRD-K23647039-001-01-9:5	BRD-K23647039	BRD-K23647039	A549	trt_cp	4 uM	24 h	3	193	0.07	0.117533	0	0	1	1	0	-666	-666	0	0	0
DOS046_A549_24H:BRD-K23954640-001-01-0:5	BRD-K23954640	BRD-K23954640	A549	trt_cp	4 uM	24 h	3	152	0.15	0.152686	0	0	1	1	0	-666	-666	0	0	0
DOS046_A549_24H:BRD-K24755528-001-01-7:5	BRD-K24755528	BRD-K24755528	A549	trt_cp	4 uM	24 h	3	100	0.02	0.0452216	0	0	1	1	0	-666	-666	0	0	0
DOS046_A549_24H:BRD-K24956360-001-01-2:5	BRD-K24956360	BRD-K24956360	A549	trt_cp	4 uM	24 h	3	140	0.06	0.0926766	0	0	1	1	0	-666	-666	0	0	0
DOS046_A549_24H:BRD-K25193669-001-01-9:5	BRD-K25193669	BRD-K25193669	A549	trt_cp	4 uM	24 h	2	119	0.03	0.0604178	0	0	1	1	0	-666	-666	0	0	0
DOS046_A549_24H:BRD-K25866746-001-01-7:5	BRD-K25866746	BRD-K25866746	A549	trt_cp	4 uM	24 h	3	195	0.12	0.154682	0	0	1	1	0	-666	-666	0	0	0
DOS046_A549_24H:BRD-K26542939-001-01-0:5	BRD-K26542939	BRD-K26542939	A549	trt_cp	4 uM	24 h	3	129	0.08	0.102724	0	0	1	1	0	-666	-666	0	0	0
DOS046_A549_24H:BRD-K26755359-001-01-9:5	BRD-K26755359	BRD-K26755359	A549	trt_cp	4 uM	24 h	3	250	0.08	0.143003	0	0	1	1	0	-666	-666	0	0	0
DOS046_A549_24H:BRD-K27084624-001-01-2:5	BRD-K27084624	BRD-K27084624	A549	trt_cp	4 uM	24 h	3	142	0.05	0.085204	0	0	1	1	0	-666	-666	0	0	0
DOS046_A549_24H:BRD-K27209353-001-01-2:5	BRD-K27209353	BRD-K27209353	A549	trt_cp	4 uM	24 h	3	164	0.08	0.115824	0	0	1	1	0	-666	-666	0	0	0
DOS046_A549_24H:BRD-K27242547-001-01-0:5	BRD-K27242547	BRD-K27242547	A549	trt_cp	4 uM	24 h	3	120	0.07	0.0926766	0	0	1	1	0	-666	-666	0	0	0
DOS046_A549_24H:BRD-K28594113-001-01-7:5	BRD-K28594113	BRD-K28594113	A549	trt_cp	4 uM	24 h	3	297	0.18	0.2338	0	0	1	1	0	-666	-666	0	0	0
DOS046_A549_24H:BRD-K29651341-001-01-8:5	BRD-K29651341	BRD-K29651341	A549	trt_cp	4 uM	24 h	3	143	0.07	0.101169	0	0	1	1	0	-666	-666	0	0	0
DOS046_A549_24H:BRD-K30211346-001-01-3:5	BRD-K30211346	BRD-K30211346	A549	trt_cp	4 uM	24 h	3	277	0.15	0.206118	0	0	1	1	0	-666	-666	0	0	0
DOS046_A549_24H:BRD-K30275524-001-01-2:5	BRD-K30275524	BRD-K30275524	A549	trt_cp	4 uM	24 h	3	149	0.09	0.117097	0	0	1	1	0	-666	-666	0	0	0
DOS046_A549_24H:BRD-K31906558-001-01-0:5	BRD-K31906558	BRD-K31906558	A549	trt_cp	4 uM	24 h	3	179	0.08	0.121005	0	0	1	1	0	-666	-666	0	0	0
DOS046_A549_24H:BRD-K32088574-001-01-6:5	BRD-K32088574	BRD-K32088574	A549	trt_cp	4 uM	24 h	3	108	0.04	0.0664619	0	0	1	1	0	-666	-666	0	0	0
DOS046_A549_24H:BRD-K33312838-001-01-1:5	BRD-K33312838	BRD-K33312838	A549	trt_cp	4 uM	24 h	3	164	0.11	0.135815	0	0	1	1	0	-666	-666	0	0	0
DOS046_A549_24H:BRD-K33685212-001-01-6:5	BRD-K33685212	BRD-K33685212	A549	trt_cp	4 uM	24 h	3	132	0.18	0.155867	0	0	1	1	0	-666	-666	0	0	0
DOS046_A549_24H:BRD-K34104948-001-01-8:5	BRD-K34104948	BRD-K34104948	A549	trt_cp	4 uM	24 h	3	121	0.02	0.0497437	0	0	1	1	0	-666	-666	0	0	0
DOS046_A549_24H:BRD-K37127287-001-01-5:5	BRD-K37127287	BRD-K37127287	A549	trt_cp	4 uM	24 h	3	111	0.09	0.101068	0	0	1	1	0	-666	-666	0	0	0
DOS046_A549_24H:BRD-K40311869-001-01-6:5	BRD-K40311869	BRD-K40311869	A549	trt_cp	4 uM	24 h	3	123	0.07	0.0938279	0	0	1	1	0	-666	-666	0	0	0
DOS046_A549_24H:BRD-K40408048-001-01-4:5	BRD-K40408048	BRD-K40408048	A549	trt_cp	4 uM	24 h	3	115	0.07	0.0907253	0	0	1	1	0	-666	-666	0	0	0
DOS046_A549_24H:BRD-K40910787-001-01-4:5	BRD-K40910787	BRD-K40910787	A549	trt_cp	4 uM	24 h	3	165	0.1	0.129889	0	0	1	1	0	-666	-666	0	0	0
DOS046_A549_24H:BRD-K41520872-001-01-6:5	BRD-K41520872	BRD-K41520872	A549	trt_cp	4 uM	24 h	3	120	0.15	0.135665	0	0	1	1	0	-666	-666	0	0	0
DOS046_A549_24H:BRD-K42132006-001-01-8:5	BRD-K42132006	BRD-K42132006	A549	trt_cp	4 uM	24 h	3	163	0.11	0.135401	0	0	1	1	0	-666	-666	0	0	0
DOS046_A549_24H:BRD-K43073442-001-01-5:5	BRD-K43073442	BRD-K43073442	A549	trt_cp	4 uM	24 h	3	161	0.12	0.140551	0	0	1	1	0	-666	-666	0	0	0
DOS046_A549_24H:BRD-K43472599-001-01-0:5	BRD-K43472599	BRD-K43472599	A549	trt_cp	4 uM	24 h	3	108	0.05	0.0743066	0	0	1	1	0	-666	-666	0	0	0
DOS046_A549_24H:BRD-K43708940-001-01-3:5	BRD-K43708940	BRD-K43708940	A549	trt_cp	4 uM	24 h	3	165	0.06	0.100612	0	0	1	1	0	-666	-666	0	0	0
DOS046_A549_24H:BRD-K44339679-001-01-3:5	BRD-K44339679	BRD-K44339679	A549	trt_cp	4 uM	24 h	3	167	0.09	0.123968	0	0	1	1	0	-666	-666	0	0	0
DOS046_A549_24H:BRD-K45025380-001-01-7:5	BRD-K45025380	BRD-K45025380	A549	trt_cp	4 uM	24 h	3	121	0.12	0.121847	0	0	1	1	0	-666	-666	0	0	0
DOS046_A549_24H:BRD-K45038844-001-01-0:5	BRD-K45038844	BRD-K45038844	A549	trt_cp	4 uM	24 h	3	183	0.12	0.149847	0	0	1	1	0	-666	-666	0	0	0
DOS046_A549_24H:BRD-K45327589-001-01-6:5	BRD-K45327589	BRD-K45327589	A549	trt_cp	4 uM	24 h	3	161	0.08	0.114759	0	0	1	1	0	-666	-666	0	0	0
DOS046_A549_24H:BRD-K45891353-001-01-5:5	BRD-K45891353	BRD-K45891353	A549	trt_cp	4 uM	24 h	2	129	0.02	0.0513618	0	0	1	1	0	-666	-666	0	0	0
DOS046_A549_24H:BRD-K46183911-001-01-1:5	BRD-K46183911	BRD-K46183911	A549	trt_cp	4 uM	24 h	2	125	0.11	0.118572	0	0	1	1	0	-666	-666	0	0	0
DOS046_A549_24H:BRD-K46297593-001-01-4:5	BRD-K46297593	BRD-K46297593	A549	trt_cp	4 uM	24 h	3	156	0.06	0.0978292	0	0	1	1	0	-666	-666	0	0	0
DOS046_A549_24H:BRD-K46477974-001-01-1:5	BRD-K46477974	BRD-K46477974	A549	trt_cp	4 uM	24 h	3	106	0.05	0.0736154	0	0	1	1	0	-666	-666	0	0	0
DOS046_A549_24H:BRD-K49483184-001-01-2:5	BRD-K49483184	BRD-K49483184	A549	trt_cp	4 uM	24 h	3	192	0.08	0.125322	0	0	1	1	0	-666	-666	0	0	0
DOS046_A549_24H:BRD-K49916352-001-01-7:5	BRD-K49916352	BRD-K49916352	A549	trt_cp	4 uM	24 h	3	105	0.03	0.0567526	0	0	1	1	0	-666	-666	0	0	0
DOS046_A549_24H:BRD-K50827439-001-01-9:5	BRD-K50827439	BRD-K50827439	A549	trt_cp	4 uM	24 h	3	138	0.18	0.15937	0	0	1	1	0	-666	-666	0	0	0
DOS046_A549_24H:BRD-K51358551-001-01-6:5	BRD-K51358551	BRD-K51358551	A549	trt_cp	4 uM	24 h	3	97	0.03	0.0545478	0	0	1	1	0	-666	-666	0	0	0
DOS046_A549_24H:BRD-K52418167-001-01-3:5	BRD-K52418167	BRD-K52418167	A549	trt_cp	4 uM	24 h	3	140	0.08	0.107014	0	0	1	1	0	-666	-666	0	0	0
DOS046_A549_24H:BRD-K52421542-001-01-3:5	BRD-K52421542	BRD-K52421542	A549	trt_cp	4 uM	24 h	3	304	0.07	0.147508	0	0	1	1	0	-666	-666	0	0	0
DOS046_A549_24H:BRD-K53134312-001-01-9:5	BRD-K53134312	BRD-K53134312	A549	trt_cp	4 uM	24 h	3	165	0.15	0.159081	0	0	1	1	0	-666	-666	0	0	0
DOS046_A549_24H:BRD-K53295358-001-01-3:5	BRD-K53295358	BRD-K53295358	A549	trt_cp	4 uM	24 h	3	138	0.06	0.0920123	0	0	1	1	0	-666	-666	0	0	0
DOS046_A549_24H:BRD-K55569739-001-01-9:5	BRD-K55569739	BRD-K55569739	A549	trt_cp	4 uM	24 h	3	145	0.09	0.115514	0	0	1	1	0	-666	-666	0	0	0
DOS046_A549_24H:BRD-K56366698-001-01-8:5	BRD-K56366698	BRD-K56366698	A549	trt_cp	4 uM	24 h	3	178	0.1	0.134909	0	0	1	1	0	-666	-666	0	0	0
DOS046_A549_24H:BRD-K57556784-001-01-8:5	BRD-K57556784	BRD-K57556784	A549	trt_cp	4 uM	24 h	3	88	0.04	0.0599932	0	0	1	1	0	-666	-666	0	0	0
DOS046_A549_24H:BRD-K57565683-001-01-1:5	BRD-K57565683	BRD-K57565683	A549	trt_cp	4 uM	24 h	3	141	0.09	0.11391	0	0	1	1	0	-666	-666	0	0	0
DOS046_A549_24H:BRD-K58791909-001-01-0:5	BRD-K58791909	BRD-K58791909	A549	trt_cp	4 uM	24 h	3	137	0.11	0.124133	0	0	1	1	0	-666	-666	0	0	0
DOS046_A549_24H:BRD-K58873027-001-01-3:5	BRD-K58873027	BRD-K58873027	A549	trt_cp	4 uM	24 h	3	207	0.19	0.200536	0	0	1	1	0	-666	-666	0	0	0
DOS046_A549_24H:BRD-K59606716-001-01-2:5	BRD-K59606716	BRD-K59606716	A549	trt_cp	4 uM	24 h	3	90	0.07	0.0802603	0	0	1	1	0	-666	-666	0	0	0
DOS046_A549_24H:BRD-K61793536-001-01-2:5	BRD-K61793536	BRD-K61793536	A549	trt_cp	4 uM	24 h	3	222	0.11	0.158017	0	0	1	1	0	-666	-666	0	0	0
DOS046_A549_24H:BRD-K62357899-001-01-6:5	BRD-K62357899	BRD-K62357899	A549	trt_cp	4 uM	24 h	3	110	0.03	0.0580881	0	0	1	1	0	-666	-666	0	0	0
DOS046_A549_24H:BRD-K62702428-001-01-3:5	BRD-K62702428	BRD-K62702428	A549	trt_cp	4 uM	24 h	3	100	0.05	0.0715016	0	0	1	1	0	-666	-666	0	0	0
DOS046_A549_24H:BRD-K64716911-001-01-5:5	BRD-K64716911	BRD-K64716911	A549	trt_cp	4 uM	24 h	3	127	0.04	0.0720713	0	0	1	1	0	-666	-666	0	0	0
DOS046_A549_24H:BRD-K64892842-001-01-8:5	BRD-K64892842	BRD-K64892842	A549	trt_cp	4 uM	24 h	3	187	0.06	0.107109	0	0	1	1	0	-666	-666	0	0	0
DOS046_A549_24H:BRD-K65927019-001-01-8:5	BRD-K65927019	BRD-K65927019	A549	trt_cp	4 uM	24 h	3	215	0.09	0.14066	0	0	1	1	0	-666	-666	0	0	0
DOS046_A549_24H:BRD-K66898048-001-01-5:5	BRD-K66898048	BRD-K66898048	A549	trt_cp	4 uM	24 h	3	170	0.06	0.102125	0	0	1	1	0	-666	-666	0	0	0
DOS046_A549_24H:BRD-K68638497-001-01-9:5	BRD-K68638497	BRD-K68638497	A549	trt_cp	4 uM	24 h	3	154	0.16	0.158727	0	0	1	1	0	-666	-666	0	0	0
DOS046_A549_24H:BRD-K68855692-001-01-2:5	BRD-K68855692	BRD-K68855692	A549	trt_cp	4 uM	24 h	3	163	0.06	0.1	0	0	1	1	0	-666	-666	0	0	0
DOS046_A549_24H:BRD-K69197522-001-01-4:5	BRD-K69197522	BRD-K69197522	A549	trt_cp	4 uM	24 h	3	194	0.19	0.194137	0	0	1	1	0	-666	-666	0	0	0
DOS046_A549_24H:BRD-K70330256-001-01-0:5	BRD-K70330256	BRD-K70330256	A549	trt_cp	4 uM	24 h	3	176	0.06	0.103911	0	0	1	1	0	-666	-666	0	0	0
DOS046_A549_24H:BRD-K72500499-001-01-3:5	BRD-K72500499	BRD-K72500499	A549	trt_cp	4 uM	24 h	3	106	0.02	0.0465584	0	0	1	1	0	-666	-666	0	0	0
DOS046_A549_24H:BRD-K73143149-001-01-5:5	BRD-K73143149	BRD-K73143149	A549	trt_cp	4 uM	24 h	3	107	0.06	0.0810211	0	0	1	1	0	-666	-666	0	0	0
DOS046_A549_24H:BRD-K73676286-001-01-7:5	BRD-K73676286	SA-1920453	A549	trt_cp	4 uM	24 h	3	178	0.05	0.095395	0	0	1	1	0	-666	-666	0	0	0
DOS046_A549_24H:BRD-K73907604-001-01-1:5	BRD-K73907604	SA-1920687	A549	trt_cp	4 uM	24 h	3	147	0.06	0.0949653	0	0	1	1	0	-666	-666	0	0	0
DOS046_A549_24H:BRD-K76237504-001-01-1:5	BRD-K76237504	BRD-K76237504	A549	trt_cp	4 uM	24 h	3	121	0.15	0.136229	0	0	1	1	0	-666	-666	0	0	0
DOS046_A549_24H:BRD-K77301526-001-01-8:5	BRD-K77301526	BRD-K77301526	A549	trt_cp	4 uM	24 h	3	96	0.03	0.0542659	0	0	1	1	0	-666	-666	0	0	0
DOS046_A549_24H:BRD-K77320816-001-01-7:5	BRD-K77320816	BRD-K77320816	A549	trt_cp	4 uM	24 h	3	111	0.05	0.0753316	0	0	1	1	0	-666	-666	0	0	0
DOS046_A549_24H:BRD-K77874118-001-01-8:5	BRD-K77874118	BRD-K77874118	A549	trt_cp	4 uM	24 h	3	147	0.07	0.102574	0	0	1	1	0	-666	-666	0	0	0
DOS046_A549_24H:BRD-K79149684-001-01-7:5	BRD-K79149684	BRD-K79149684	A549	trt_cp	4 uM	24 h	3	138	0.03	0.0650625	0	0	1	1	0	-666	-666	0	0	0
DOS046_A549_24H:BRD-K80427968-001-01-1:5	BRD-K80427968	BRD-K80427968	A549	trt_cp	4 uM	24 h	3	152	0.06	0.0965668	0	0	1	1	0	-666	-666	0	0	0
DOS046_A549_24H:BRD-K80472040-001-01-9:5	BRD-K80472040	BRD-K80472040	A549	trt_cp	4 uM	24 h	3	112	0.11	0.112237	0	0	1	1	0	-666	-666	0	0	0
DOS046_A549_24H:BRD-K81438145-001-01-3:5	BRD-K81438145	BRD-K81438145	A549	trt_cp	4 uM	24 h	3	135	0.13	0.133958	0	0	1	1	0	-666	-666	0	0	0
DOS046_A549_24H:BRD-K82276260-001-01-5:5	BRD-K82276260	BRD-K82276260	A549	trt_cp	4 uM	24 h	3	93	0.02	0.0436101	0	0	1	1	0	-666	-666	0	0	0
DOS046_A549_24H:BRD-K82469533-001-01-7:5	BRD-K82469533	BRD-K82469533	A549	trt_cp	4 uM	24 h	3	137	0.09	0.112283	0	0	1	1	0	-666	-666	0	0	0
DOS046_A549_24H:BRD-K82637111-001-01-9:5	BRD-K82637111	BRD-K82637111	A549	trt_cp	4 uM	24 h	3	254	0.08	0.144143	0	0	1	1	0	-666	-666	0	0	0
DOS046_A549_24H:BRD-K83003953-001-01-4:5	BRD-K83003953	BRD-K83003953	A549	trt_cp	4 uM	24 h	3	139	0.04	0.0753994	0	0	1	1	0	-666	-666	0	0	0
DOS046_A549_24H:BRD-K83507699-001-01-3:5	BRD-K83507699	BRD-K83507699	A549	trt_cp	4 uM	24 h	3	151	0.05	0.0878626	0	0	1	1	0	-666	-666	0	0	0
DOS046_A549_24H:BRD-K85698453-001-01-4:5	BRD-K85698453	BRD-K85698453	A549	trt_cp	4 uM	24 h	3	102	0.03	0.055936	0	0	1	1	0	-666	-666	0	0	0
DOS046_A549_24H:BRD-K86764949-001-01-5:5	BRD-K86764949	BRD-K86764949	A549	trt_cp	4 uM	24 h	3	206	0.18	0.194715	0	0	1	1	0	-666	-666	0	0	0
DOS046_A549_24H:BRD-K86925364-001-01-8:5	BRD-K86925364	BRD-K86925364	A549	trt_cp	4 uM	24 h	3	100	0.05	0.0715016	0	0	1	1	0	-666	-666	0	0	0
DOS046_A549_24H:BRD-K87720600-001-01-6:5	BRD-K87720600	BRD-K87720600	A549	trt_cp	4 uM	24 h	3	214	0.07	0.123762	0	0	1	1	0	-666	-666	0	0	0
DOS046_A549_24H:BRD-K87931486-001-01-8:5	BRD-K87931486	BRD-K87931486	A549	trt_cp	4 uM	24 h	3	213	0.22	0.218893	0	0	1	1	0	-666	-666	0	0	0
DOS046_A549_24H:BRD-K88590679-001-01-8:5	BRD-K88590679	BRD-K88590679	A549	trt_cp	4 uM	24 h	3	144	0.04	0.0767435	0	0	1	1	0	-666	-666	0	0	0
DOS046_A549_24H:BRD-K90168790-001-01-3:5	BRD-K90168790	BRD-K90168790	A549	trt_cp	4 uM	24 h	3	121	0.13	0.126822	0	0	1	1	0	-666	-666	0	0	0
DOS046_A549_24H:BRD-K90544854-001-01-8:5	BRD-K90544854	BRD-K90544854	A549	trt_cp	4 uM	24 h	3	119	0.04	0.0697644	0	0	1	1	0	-666	-666	0	0	0
DOS046_A549_24H:BRD-K91868345-001-01-7:5	BRD-K91868345	BRD-K91868345	A549	trt_cp	4 uM	24 h	3	239	0.11	0.163955	0	0	1	1	0	-666	-666	0	0	0
DOS046_A549_24H:BRD-K92048968-001-01-1:5	BRD-K92048968	BRD-K92048968	A549	trt_cp	4 uM	24 h	3	115	0.06	0.0839953	0	0	1	1	0	-666	-666	0	0	0
DOS046_A549_24H:BRD-K92455228-001-01-4:5	BRD-K92455228	BRD-K92455228	A549	trt_cp	4 uM	24 h	3	146	0.11	0.128145	0	0	1	1	0	-666	-666	0	0	0
DOS046_A549_24H:BRD-K93081895-001-01-9:5	BRD-K93081895	BRD-K93081895	A549	trt_cp	4 uM	24 h	3	133	0.05	0.0824596	0	0	1	1	0	-666	-666	0	0	0
DOS046_A549_24H:BRD-K93944867-001-01-2:5	BRD-K93944867	BRD-K93944867	A549	trt_cp	4 uM	24 h	3	181	0.16	0.17208	0	0	1	1	0	-666	-666	0	0	0
DOS046_A549_24H:BRD-K94159777-001-01-5:5	BRD-K94159777	BRD-K94159777	A549	trt_cp	4 uM	24 h	3	114	0.06	0.0836293	0	0	1	1	0	-666	-666	0	0	0
DOS046_A549_24H:BRD-K94274196-001-01-5:5	BRD-K94274196	BRD-K94274196	A549	trt_cp	4 uM	24 h	2	118	0.04	0.0694707	0	0	1	1	0	-666	-666	0	0	0
DOS046_A549_24H:BRD-K95351169-001-01-3:5	BRD-K95351169	BRD-K95351169	A549	trt_cp	4 uM	24 h	3	142	0.19	0.166093	0	0	1	1	0	-666	-666	0	0	0
DOS046_A549_24H:BRD-K95695488-001-01-7:5	BRD-K95695488	BRD-K95695488	A549	trt_cp	4 uM	24 h	3	218	0.11	0.156587	0	0	1	1	0	-666	-666	0	0	0
DOS046_A549_24H:BRD-K95790481-001-01-3:5	BRD-K95790481	BRD-K95790481	A549	trt_cp	4 uM	24 h	3	132	0.05	0.082149	0	0	1	1	0	-666	-666	0	0	0
DOS046_A549_24H:BRD-K97143621-001-01-4:5	BRD-K97143621	BRD-K97143621	A549	trt_cp	4 uM	24 h	3	185	0.12	0.150663	0	0	1	1	0	-666	-666	0	0	0
DOS046_A549_24H:BRD-K97175782-001-01-1:5	BRD-K97175782	BRD-K97175782	A549	trt_cp	4 uM	24 h	3	215	0.09	0.14066	0	0	1	1	0	-666	-666	0	0	0
DOS046_A549_24H:BRD-K97372925-001-01-2:5	BRD-K97372925	SA-1922006	A549	trt_cp	4 uM	24 h	3	231	0.19	0.211843	0	0	1	1	0	-666	-666	0	0	0
DOS046_A549_24H:BRD-K98245706-001-01-4:5	BRD-K98245706	BRD-K98245706	A549	trt_cp	4 uM	24 h	3	203	0.08	0.128862	0	0	1	1	0	-666	-666	0	0	0
DOS046_A549_24H:BRD-K98370047-001-01-8:5	BRD-K98370047	BRD-K98370047	A549	trt_cp	4 uM	24 h	3	158	0.13	0.144921	0	0	1	1	0	-666	-666	0	0	0
DOS046_A549_24H:BRD-K99438709-001-01-1:5	BRD-K99438709	BRD-K99438709	A549	trt_cp	4 uM	24 h	3	125	0.11	0.118572	0	0	1	1	0	-666	-666	0	0	0
DOS046_A549_24H:BRD-K99536165-001-01-9:5	BRD-K99536165	BRD-K99536165	A549	trt_cp	4 uM	24 h	3	150	0.07	0.103616	0	0	1	1	0	-666	-666	0	0	0
DOS046_HT29_24H:BRD-K00868395-001-01-6:5	BRD-K00868395	BRD-K00868395	HT29	trt_cp	4 uM	24 h	2	89	0.09	0.0904996	0	0	1	1	0	-666	-666	0	0	0
DOS046_HT29_24H:BRD-K03043432-001-01-8:5	BRD-K03043432	BRD-K03043432	HT29	trt_cp	4 uM	24 h	2	181	0.17	0.177376	0	0	1	1	0	-666	-666	0	0	0
DOS046_HT29_24H:BRD-K04239420-001-01-5:5	BRD-K04239420	BRD-K04239420	HT29	trt_cp	4 uM	24 h	2	86	0.12	0.102724	0	0	1	1	0	-666	-666	0	0	0
DOS046_HT29_24H:BRD-K05502425-001-01-0:5	BRD-K05502425	BRD-K05502425	HT29	trt_cp	4 uM	24 h	2	118	0.11	0.115204	0	0	1	1	0	-666	-666	0	0	0
DOS046_HT29_24H:BRD-K06816133-001-01-6:5	BRD-K06816133	BRD-K06816133	HT29	trt_cp	4 uM	24 h	2	141	0.2	0.169807	0	0	1	1	0	-666	-666	0	0	0
DOS046_HT29_24H:BRD-K07129792-001-01-5:5	BRD-K07129792	BRD-K07129792	HT29	trt_cp	4 uM	24 h	2	116	0.02	0.0487051	0	0	1	1	0	-666	-666	0	0	0
DOS046_HT29_24H:BRD-K07257078-001-01-9:5	BRD-K07257078	BRD-K07257078	HT29	trt_cp	4 uM	24 h	2	96	0.12	0.108532	0	0	1	1	0	-666	-666	0	0	0
DOS046_HT29_24H:BRD-K07448100-001-01-6:5	BRD-K07448100	BRD-K07448100	HT29	trt_cp	4 uM	24 h	2	83	0.19	0.126983	0	0	1	1	0	-666	-666	0	0	0
DOS046_HT29_24H:BRD-K07689498-001-01-5:5	BRD-K07689498	BRD-K07689498	HT29	trt_cp	4 uM	24 h	2	185	0.29	0.234215	0	0	1	1	0	-666	-666	0	0	0
DOS046_HT29_24H:BRD-K07786204-001-01-4:5	BRD-K07786204	BRD-K07786204	HT29	trt_cp	4 uM	24 h	2	110	0.04	0.0670744	0	0	1	1	0	-666	-666	0	0	0
DOS046_HT29_24H:BRD-K09620519-001-01-3:5	BRD-K09620519	BRD-K09620519	HT29	trt_cp	4 uM	24 h	2	162	0.11	0.134985	0	0	1	1	0	-666	-666	0	0	0
DOS046_HT29_24H:BRD-K12067499-001-01-6:5	BRD-K12067499	BRD-K12067499	HT29	trt_cp	4 uM	24 h	2	86	0.03	0.0513618	0	0	1	1	0	-666	-666	0	0	0
DOS046_HT29_24H:BRD-K14079892-001-01-2:5	BRD-K14079892	BRD-K14079892	HT29	trt_cp	4 uM	24 h	2	132	0.15	0.142286	0	0	1	1	0	-666	-666	0	0	0
DOS046_HT29_24H:BRD-K14245765-001-01-3:5	BRD-K14245765	BRD-K14245765	HT29	trt_cp	4 uM	24 h	2	186	0.31	0.242811	0	0	1	1	0	-666	-666	0	0	0
DOS046_HT29_24H:BRD-K15419834-001-01-0:5	BRD-K15419834	BRD-K15419834	HT29	trt_cp	4 uM	24 h	2	106	0.06	0.0806416	0	0	1	1	0	-666	-666	0	0	0
DOS046_HT29_24H:BRD-K17854785-001-01-5:5	BRD-K17854785	BRD-K17854785	HT29	trt_cp	4 uM	24 h	2	580	0.12	0.266769	0	0	1	1	0	-666	-666	0	0	0
DOS046_HT29_24H:BRD-K20449903-001-01-6:5	BRD-K20449903	BRD-K20449903	HT29	trt_cp	4 uM	24 h	2	146	0.18	0.163924	0	0	1	1	0	-666	-666	0	0	0
DOS046_HT29_24H:BRD-K23954640-001-01-0:5	BRD-K23954640	BRD-K23954640	HT29	trt_cp	4 uM	24 h	2	111	0.08	0.0952877	0	0	1	1	0	-666	-666	0	0	0
DOS046_HT29_24H:BRD-K24755528-001-01-7:5	BRD-K24755528	BRD-K24755528	HT29	trt_cp	4 uM	24 h	2	94	0.12	0.107395	0	0	1	1	0	-666	-666	0	0	0
DOS046_HT29_24H:BRD-K24956360-001-01-2:5	BRD-K24956360	BRD-K24956360	HT29	trt_cp	4 uM	24 h	2	106	0.03	0.0570222	0	0	1	1	0	-666	-666	0	0	0
DOS046_HT29_24H:BRD-K25642832-001-01-7:5	BRD-K25642832	BRD-K25642832	HT29	trt_cp	4 uM	24 h	2	90	0.02	0.0429009	0	0	1	1	0	-666	-666	0	0	0
DOS046_HT29_24H:BRD-K25866746-001-01-7:5	BRD-K25866746	BRD-K25866746	HT29	trt_cp	4 uM	24 h	2	90	0.02	0.0429009	0	0	1	1	0	-666	-666	0	0	0
DOS046_HT29_24H:BRD-K26499328-001-01-2:5	BRD-K26499328	BRD-K26499328	HT29	trt_cp	4 uM	24 h	2	114	0.06	0.0836293	0	0	1	1	0	-666	-666	0	0	0
DOS046_HT29_24H:BRD-K26542939-001-01-0:5	BRD-K26542939	BRD-K26542939	HT29	trt_cp	4 uM	24 h	2	65	0.15	0.0998465	0	0	1	1	0	-666	-666	0	0	0
DOS046_HT29_24H:BRD-K26755359-001-01-9:5	BRD-K26755359	BRD-K26755359	HT29	trt_cp	4 uM	24 h	2	144	0.2	0.171604	0	0	1	1	0	-666	-666	0	0	0
DOS046_HT29_24H:BRD-K27242547-001-01-0:5	BRD-K27242547	BRD-K27242547	HT29	trt_cp	4 uM	24 h	2	108	0.07	0.0879208	0	0	1	1	0	-666	-666	0	0	0
DOS046_HT29_24H:BRD-K27366480-001-01-6:5	BRD-K27366480	BRD-K27366480	HT29	trt_cp	4 uM	24 h	2	149	0.16	0.156129	0	0	1	1	0	-666	-666	0	0	0
DOS046_HT29_24H:BRD-K28066515-001-01-0:5	BRD-K28066515	BRD-K28066515	HT29	trt_cp	4 uM	24 h	2	115	0.1	0.108437	0	0	1	1	0	-666	-666	0	0	0
DOS046_HT29_24H:BRD-K28344523-001-01-1:5	BRD-K28344523	BRD-K28344523	HT29	trt_cp	4 uM	24 h	2	109	0.02	0.0472127	0	0	1	1	0	-666	-666	0	0	0
DOS046_HT29_24H:BRD-K28594113-001-01-7:5	BRD-K28594113	BRD-K28594113	HT29	trt_cp	4 uM	24 h	2	131	0.17	0.150901	0	0	1	1	0	-666	-666	0	0	0
DOS046_HT29_24H:BRD-K28956095-001-01-0:5	BRD-K28956095	BRD-K28956095	HT29	trt_cp	4 uM	24 h	2	109	0.13	0.120369	0	0	1	1	0	-666	-666	0	0	0
DOS046_HT29_24H:BRD-K29426933-001-01-9:5	BRD-K29426933	BRD-K29426933	HT29	trt_cp	4 uM	24 h	2	99	0.12	0.110215	0	0	1	1	0	-666	-666	0	0	0
DOS046_HT29_24H:BRD-K30373477-001-01-2:5	BRD-K30373477	BRD-K30373477	HT29	trt_cp	4 uM	24 h	2	271	0.29	0.283475	0	0	1	1	0	-666	-666	0	0	0
DOS046_HT29_24H:BRD-K33312838-001-01-1:5	BRD-K33312838	BRD-K33312838	HT29	trt_cp	4 uM	24 h	2	152	0.06	0.0965668	0	0	1	1	0	-666	-666	0	0	0
DOS046_HT29_24H:BRD-K37127287-001-01-5:5	BRD-K37127287	BRD-K37127287	HT29	trt_cp	4 uM	24 h	2	78	0.05	0.0631485	0	0	1	1	0	-666	-666	0	0	0
DOS046_HT29_24H:BRD-K40311869-001-01-6:5	BRD-K40311869	BRD-K40311869	HT29	trt_cp	4 uM	24 h	2	102	0.1	0.102125	0	0	1	1	0	-666	-666	0	0	0
DOS046_HT29_24H:BRD-K40408048-001-01-4:5	BRD-K40408048	BRD-K40408048	HT29	trt_cp	4 uM	24 h	2	87	0.04	0.0596513	0	0	1	1	0	-666	-666	0	0	0
DOS046_HT29_24H:BRD-K41363665-001-01-2:5	BRD-K41363665	BRD-K41363665	HT29	trt_cp	4 uM	24 h	2	105	0.06	0.0802603	0	0	1	1	0	-666	-666	0	0	0
DOS046_HT29_24H:BRD-K42132006-001-01-8:5	BRD-K42132006	BRD-K42132006	HT29	trt_cp	4 uM	24 h	2	75	0.02	0.039163	0	0	1	1	0	-666	-666	0	0	0
DOS046_HT29_24H:BRD-K42618289-001-01-4:5	BRD-K42618289	BRD-K42618289	HT29	trt_cp	4 uM	24 h	2	93	0.04	0.061674	0	0	1	1	0	-666	-666	0	0	0
DOS046_HT29_24H:BRD-K43234208-001-01-7:5	BRD-K43234208	BRD-K43234208	HT29	trt_cp	4 uM	24 h	2	105	0.06	0.0802603	0	0	1	1	0	-666	-666	0	0	0
DOS046_HT29_24H:BRD-K43472599-001-01-0:5	BRD-K43472599	BRD-K43472599	HT29	trt_cp	4 uM	24 h	2	106	0.12	0.114044	0	0	1	1	0	-666	-666	0	0	0
DOS046_HT29_24H:BRD-K43708940-001-01-3:5	BRD-K43708940	BRD-K43708940	HT29	trt_cp	4 uM	24 h	2	121	0.02	0.0497437	0	0	1	1	0	-666	-666	0	0	0
DOS046_HT29_24H:BRD-K44485049-001-01-7:5	BRD-K44485049	BRD-K44485049	HT29	trt_cp	4 uM	24 h	2	105	0.14	0.1226	0	0	1	1	0	-666	-666	0	0	0
DOS046_HT29_24H:BRD-K45025380-001-01-7:5	BRD-K45025380	BRD-K45025380	HT29	trt_cp	4 uM	24 h	2	140	0.06	0.0926766	0	0	1	1	0	-666	-666	0	0	0
DOS046_HT29_24H:BRD-K45327589-001-01-6:5	BRD-K45327589	BRD-K45327589	HT29	trt_cp	4 uM	24 h	2	134	0.13	0.133461	0	0	1	1	0	-666	-666	0	0	0
DOS046_HT29_24H:BRD-K45615006-001-01-9:5	BRD-K45615006	BRD-K45615006	HT29	trt_cp	4 uM	24 h	2	103	0.05	0.0725662	0	0	1	1	0	-666	-666	0	0	0
DOS046_HT29_24H:BRD-K46707147-001-01-3:5	BRD-K46707147	BRD-K46707147	HT29	trt_cp	4 uM	24 h	2	116	0.1	0.108908	0	0	1	1	0	-666	-666	0	0	0
DOS046_HT29_24H:BRD-K47033137-001-01-5:5	BRD-K47033137	BRD-K47033137	HT29	trt_cp	4 uM	24 h	2	105	0.02	0.0463383	0	0	1	1	0	-666	-666	0	0	0
DOS046_HT29_24H:BRD-K48566675-001-01-1:5	BRD-K48566675	BRD-K48566675	HT29	trt_cp	4 uM	24 h	2	138	0.03	0.0650625	0	0	1	1	0	-666	-666	0	0	0
DOS046_HT29_24H:BRD-K49156662-001-01-5:5	BRD-K49156662	BRD-K49156662	HT29	trt_cp	4 uM	24 h	2	79	0.04	0.0568426	0	0	1	1	0	-666	-666	0	0	0
DOS046_HT29_24H:BRD-K50176356-001-01-0:5	BRD-K50176356	BRD-K50176356	HT29	trt_cp	4 uM	24 h	2	129	0.29	0.19558	0	0	1	1	0	-666	-666	0	0	0
DOS046_HT29_24H:BRD-K50827439-001-01-9:5	BRD-K50827439	BRD-K50827439	HT29	trt_cp	4 uM	24 h	2	108	0.09	0.0996928	0	0	1	1	0	-666	-666	0	0	0
DOS046_HT29_24H:BRD-K52421542-001-01-3:5	BRD-K52421542	BRD-K52421542	HT29	trt_cp	4 uM	24 h	2	201	0.21	0.207749	0	0	1	1	0	-666	-666	0	0	0
DOS046_HT29_24H:BRD-K52758732-001-01-8:5	BRD-K52758732	BRD-K52758732	HT29	trt_cp	4 uM	24 h	2	194	0.12	0.154284	0	0	1	1	0	-666	-666	0	0	0
DOS046_HT29_24H:BRD-K53539078-001-01-3:5	BRD-K53539078	BRD-K53539078	HT29	trt_cp	4 uM	24 h	2	116	0.13	0.124174	0	0	1	1	0	-666	-666	0	0	0
DOS046_HT29_24H:BRD-K56366698-001-01-8:5	BRD-K56366698	BRD-K56366698	HT29	trt_cp	4 uM	24 h	2	196	0.25	0.223835	0	0	1	1	0	-666	-666	0	0	0
DOS046_HT29_24H:BRD-K59194364-001-01-4:5	BRD-K59194364	BRD-K59194364	HT29	trt_cp	4 uM	24 h	2	90	0.11	0.100612	0	0	1	1	0	-666	-666	0	0	0
DOS046_HT29_24H:BRD-K62357899-001-01-6:5	BRD-K62357899	BRD-K62357899	HT29	trt_cp	4 uM	24 h	2	144	0.2	0.171604	0	0	1	1	0	-666	-666	0	0	0
DOS046_HT29_24H:BRD-K62450654-001-01-4:5	BRD-K62450654	BRD-K62450654	HT29	trt_cp	4 uM	24 h	2	179	0.23	0.205173	0	0	1	1	0	-666	-666	0	0	0
DOS046_HT29_24H:BRD-K63851915-001-01-7:5	BRD-K63851915	BRD-K63851915	HT29	trt_cp	4 uM	24 h	2	96	0.06	0.0767435	0	0	1	1	0	-666	-666	0	0	0
DOS046_HT29_24H:BRD-K64062072-001-01-9:5	BRD-K64062072	BRD-K64062072	HT29	trt_cp	4 uM	24 h	2	162	0.22	0.190897	0	0	1	1	0	-666	-666	0	0	0
DOS046_HT29_24H:BRD-K64716911-001-01-5:5	BRD-K64716911	BRD-K64716911	HT29	trt_cp	4 uM	24 h	2	126	0.02	0.0507611	0	0	1	1	0	-666	-666	0	0	0
DOS046_HT29_24H:BRD-K65927019-001-01-8:5	BRD-K65927019	BRD-K65927019	HT29	trt_cp	4 uM	24 h	2	149	0.11	0.129455	0	0	1	1	0	-666	-666	0	0	0
DOS046_HT29_24H:BRD-K66123981-001-01-7:5	BRD-K66123981	BRD-K66123981	HT29	trt_cp	4 uM	24 h	2	95	0.03	0.0539825	0	0	1	1	0	-666	-666	0	0	0
DOS046_HT29_24H:BRD-K66898048-001-01-5:5	BRD-K66898048	BRD-K66898048	HT29	trt_cp	4 uM	24 h	2	210	0.21	0.212349	0	0	1	1	0	-666	-666	0	0	0
DOS046_HT29_24H:BRD-K68638497-001-01-9:5	BRD-K68638497	BRD-K68638497	HT29	trt_cp	4 uM	24 h	2	96	0.09	0.0939913	0	0	1	1	0	-666	-666	0	0	0
DOS046_HT29_24H:BRD-K68906258-001-01-9:5	BRD-K68906258	BRD-K68906258	HT29	trt_cp	4 uM	24 h	2	248	0.23	0.241502	0	0	1	1	0	-666	-666	0	0	0
DOS046_HT29_24H:BRD-K69197522-001-01-4:5	BRD-K69197522	BRD-K69197522	HT29	trt_cp	4 uM	24 h	2	175	0.11	0.140296	0	0	1	1	0	-666	-666	0	0	0
DOS046_HT29_24H:BRD-K69711545-001-01-5:5	BRD-K69711545	BRD-K69711545	HT29	trt_cp	4 uM	24 h	2	99	0.02	0.0449949	0	0	1	1	0	-666	-666	0	0	0
DOS046_HT29_24H:BRD-K70690367-001-01-3:5	BRD-K70690367	BRD-K70690367	HT29	trt_cp	4 uM	24 h	2	200	0.04	0.0904431	0	0	1	1	0	-666	-666	0	0	0
DOS046_HT29_24H:BRD-K72500499-001-01-3:5	BRD-K72500499	BRD-K72500499	HT29	trt_cp	4 uM	24 h	2	107	0.11	0.109703	0	0	1	1	0	-666	-666	0	0	0
DOS046_HT29_24H:BRD-K72814870-001-01-7:5	BRD-K72814870	BRD-K72814870	HT29	trt_cp	4 uM	24 h	2	233	0.02	0.0690277	0	0	1	1	0	-666	-666	0	0	0
DOS046_HT29_24H:BRD-K73143149-001-01-5:5	BRD-K73143149	BRD-K73143149	HT29	trt_cp	4 uM	24 h	2	144	0.11	0.127265	0	0	1	1	0	-666	-666	0	0	0
DOS046_HT29_24H:BRD-K73676286-001-01-7:5	BRD-K73676286	SA-1920453	HT29	trt_cp	4 uM	24 h	2	132	0.02	0.0519556	0	0	1	1	0	-666	-666	0	0	0
DOS046_HT29_24H:BRD-K74889969-001-01-9:5	BRD-K74889969	BRD-K74889969	HT29	trt_cp	4 uM	24 h	2	121	0.05	0.0786517	0	0	1	1	0	-666	-666	0	0	0
DOS046_HT29_24H:BRD-K76764002-001-01-1:5	BRD-K76764002	BRD-K76764002	HT29	trt_cp	4 uM	24 h	2	104	0.14	0.122014	0	0	1	1	0	-666	-666	0	0	0
DOS046_HT29_24H:BRD-K77608452-001-01-4:5	BRD-K77608452	BRD-K77608452	HT29	trt_cp	4 uM	24 h	2	128	0.18	0.153487	0	0	1	1	0	-666	-666	0	0	0
DOS046_HT29_24H:BRD-K81438145-001-01-3:5	BRD-K81438145	BRD-K81438145	HT29	trt_cp	4 uM	24 h	2	85	0.16	0.117923	0	0	1	1	0	-666	-666	0	0	0
DOS046_HT29_24H:BRD-K82276260-001-01-5:5	BRD-K82276260	BRD-K82276260	HT29	trt_cp	4 uM	24 h	2	116	0.04	0.0688794	0	0	1	1	0	-666	-666	0	0	0
DOS046_HT29_24H:BRD-K82637111-001-01-9:5	BRD-K82637111	BRD-K82637111	HT29	trt_cp	4 uM	24 h	2	117	0.14	0.129416	0	0	1	1	0	-666	-666	0	0	0
DOS046_HT29_24H:BRD-K83625314-001-01-8:5	BRD-K83625314	BRD-K83625314	HT29	trt_cp	4 uM	24 h	2	130	0.09	0.109376	0	0	1	1	0	-666	-666	0	0	0
DOS046_HT29_24H:BRD-K85297392-001-01-9:5	BRD-K85297392	BRD-K85297392	HT29	trt_cp	4 uM	24 h	2	107	0.05	0.0739618	0	0	1	1	0	-666	-666	0	0	0
DOS046_HT29_24H:BRD-K85438393-001-01-8:5	BRD-K85438393	BRD-K85438393	HT29	trt_cp	4 uM	24 h	2	89	0.04	0.0603331	0	0	1	1	0	-666	-666	0	0	0
DOS046_HT29_24H:BRD-K86764949-001-01-5:5	BRD-K86764949	BRD-K86764949	HT29	trt_cp	4 uM	24 h	2	105	0.2	0.146535	0	0	1	1	0	-666	-666	0	0	0
DOS046_HT29_24H:BRD-K87720600-001-01-6:5	BRD-K87720600	BRD-K87720600	HT29	trt_cp	4 uM	24 h	2	132	0.09	0.110215	0	0	1	1	0	-666	-666	0	0	0
DOS046_HT29_24H:BRD-K87790979-001-01-2:5	BRD-K87790979	BRD-K87790979	HT29	trt_cp	4 uM	24 h	2	107	0.23	0.15863	0	0	1	1	0	-666	-666	0	0	0
DOS046_HT29_24H:BRD-K87931486-001-01-8:5	BRD-K87931486	BRD-K87931486	HT29	trt_cp	4 uM	24 h	2	117	0.17	0.142609	0	0	1	1	0	-666	-666	0	0	0
DOS046_HT29_24H:BRD-K88231082-001-01-0:5	BRD-K88231082	BRD-K88231082	HT29	trt_cp	4 uM	24 h	2	110	0.11	0.11123	0	0	1	1	0	-666	-666	0	0	0
DOS046_HT29_24H:BRD-K90168790-001-01-3:5	BRD-K90168790	BRD-K90168790	HT29	trt_cp	4 uM	24 h	2	76	0.03	0.0482834	0	0	1	1	0	-666	-666	0	0	0
DOS046_HT29_24H:BRD-K90544854-001-01-8:5	BRD-K90544854	BRD-K90544854	HT29	trt_cp	4 uM	24 h	2	109	0.22	0.156587	0	0	1	1	0	-666	-666	0	0	0
DOS046_HT29_24H:BRD-K91868345-001-01-7:5	BRD-K91868345	BRD-K91868345	HT29	trt_cp	4 uM	24 h	2	132	0.22	0.172317	0	0	1	1	0	-666	-666	0	0	0
DOS046_HT29_24H:BRD-K92012565-001-01-4:5	BRD-K92012565	BRD-K92012565	HT29	trt_cp	4 uM	24 h	2	98	0.02	0.0447671	0	0	1	1	0	-666	-666	0	0	0
DOS046_HT29_24H:BRD-K92455228-001-01-4:5	BRD-K92455228	BRD-K92455228	HT29	trt_cp	4 uM	24 h	2	102	0.03	0.055936	0	0	1	1	0	-666	-666	0	0	0
DOS046_HT29_24H:BRD-K92476250-001-01-1:5	BRD-K92476250	BRD-K92476250	HT29	trt_cp	4 uM	24 h	2	135	0.21	0.170258	0	0	1	1	0	-666	-666	0	0	0
DOS046_HT29_24H:BRD-K93036747-001-01-3:5	BRD-K93036747	BRD-K93036747	HT29	trt_cp	4 uM	24 h	2	107	0.15	0.128106	0	0	1	1	0	-666	-666	0	0	0
DOS046_HT29_24H:BRD-K93081895-001-01-9:5	BRD-K93081895	BRD-K93081895	HT29	trt_cp	4 uM	24 h	2	108	0.03	0.0575577	0	0	1	1	0	-666	-666	0	0	0
DOS046_HT29_24H:BRD-K93662714-001-01-5:5	BRD-K93662714	BRD-K93662714	HT29	trt_cp	4 uM	24 h	2	101	0.05	0.0718582	0	0	1	1	0	-666	-666	0	0	0
DOS046_HT29_24H:BRD-K94993557-001-01-3:5	BRD-K94993557	BRD-K94993557	HT29	trt_cp	4 uM	24 h	2	85	0.13	0.106295	0	0	1	1	0	-666	-666	0	0	0
DOS046_HT29_24H:BRD-K95582125-001-01-6:5	BRD-K95582125	BRD-K95582125	HT29	trt_cp	4 uM	24 h	2	453	0.24	0.333415	0	0	1	1	0	-666	-666	0	0	0
DOS046_HT29_24H:BRD-K95583033-001-01-5:5	BRD-K95583033	BRD-K95583033	HT29	trt_cp	4 uM	24 h	2	130	0.13	0.131454	0	0	1	1	0	-666	-666	0	0	0
DOS046_HT29_24H:BRD-K95790481-001-01-3:5	BRD-K95790481	BRD-K95790481	HT29	trt_cp	4 uM	24 h	2	104	0.12	0.112963	0	0	1	1	0	-666	-666	0	0	0
DOS046_HT29_24H:BRD-K98370047-001-01-8:5	BRD-K98370047	BRD-K98370047	HT29	trt_cp	4 uM	24 h	2	159	0.24	0.197531	0	0	1	1	0	-666	-666	0	0	0
DOS046_HT29_24H:BRD-K99536165-001-01-9:5	BRD-K99536165	BRD-K99536165	HT29	trt_cp	4 uM	24 h	2	82	0.02	0.0409499	0	0	1	1	0	-666	-666	0	0	0
DOS046_MCF7_24H:BRD-K00842536-001-01-1:5	BRD-K00842536	BRD-K00842536	MCF7	trt_cp	4 uM	24 h	2	127	0.23	0.172821	0	0	1	1	0	-666	-666	0	0	0
DOS046_MCF7_24H:BRD-K02131961-001-01-1:5	BRD-K02131961	BRD-K02131961	MCF7	trt_cp	4 uM	24 h	2	170	0.18	0.176885	0	0	1	1	0	-666	-666	0	0	0
DOS046_MCF7_24H:BRD-K02931142-001-01-6:5	BRD-K02931142	BRD-K02931142	MCF7	trt_cp	4 uM	24 h	2	122	0.03	0.0611746	0	0	1	1	0	-666	-666	0	0	0
DOS046_MCF7_24H:BRD-K03043432-001-01-8:5	BRD-K03043432	BRD-K03043432	MCF7	trt_cp	4 uM	24 h	2	137	0.17	0.154318	0	0	1	1	0	-666	-666	0	0	0
DOS046_MCF7_24H:BRD-K04890734-001-01-6:5	BRD-K04890734	BRD-K04890734	MCF7	trt_cp	4 uM	24 h	2	100	0.02	0.0452216	0	0	1	1	0	-666	-666	0	0	0
DOS046_MCF7_24H:BRD-K05502425-001-01-0:5	BRD-K05502425	BRD-K05502425	MCF7	trt_cp	4 uM	24 h	2	150	0.21	0.179468	0	0	1	1	0	-666	-666	0	0	0
DOS046_MCF7_24H:BRD-K07786204-001-01-4:5	BRD-K07786204	BRD-K07786204	MCF7	trt_cp	4 uM	24 h	2	102	0.06	0.0791054	0	0	1	1	0	-666	-666	0	0	0
DOS046_MCF7_24H:BRD-K10268154-001-01-8:5	BRD-K10268154	BRD-K10268154	MCF7	trt_cp	4 uM	24 h	2	90	0.08	0.0858019	0	0	1	1	0	-666	-666	0	0	0
DOS046_MCF7_24H:BRD-K13064257-001-01-4:5	BRD-K13064257	BRD-K13064257	MCF7	trt_cp	4 uM	24 h	2	78	0.03	0.0489146	0	0	1	1	0	-666	-666	0	0	0
DOS046_MCF7_24H:BRD-K18483660-001-01-2:5	BRD-K18483660	BRD-K18483660	MCF7	trt_cp	4 uM	24 h	2	170	0.02	0.0589617	0	0	1	1	0	-666	-666	0	0	0
DOS046_MCF7_24H:BRD-K20203275-001-01-7:5	BRD-K20203275	BRD-K20203275	MCF7	trt_cp	4 uM	24 h	2	192	0.18	0.187983	0	0	1	1	0	-666	-666	0	0	0
DOS046_MCF7_24H:BRD-K20449903-001-01-6:5	BRD-K20449903	BRD-K20449903	MCF7	trt_cp	4 uM	24 h	2	109	0.05	0.0746498	0	0	1	1	0	-666	-666	0	0	0
DOS046_MCF7_24H:BRD-K20490522-001-01-1:5	BRD-K20490522	BRD-K20490522	MCF7	trt_cp	4 uM	24 h	2	250	0.36	0.303355	0	0	1	1	0	-666	-666	0	0	0
DOS046_MCF7_24H:BRD-K21136828-001-01-0:5	BRD-K21136828	BRD-K21136828	MCF7	trt_cp	4 uM	24 h	2	107	0.02	0.0467775	0	0	1	1	0	-666	-666	0	0	0
DOS046_MCF7_24H:BRD-K21668646-001-01-2:5	BRD-K21668646	BRD-K21668646	MCF7	trt_cp	4 uM	24 h	2	148	0.19	0.169566	0	0	1	1	0	-666	-666	0	0	0
DOS046_MCF7_24H:BRD-K23954640-001-01-0:5	BRD-K23954640	BRD-K23954640	MCF7	trt_cp	4 uM	24 h	2	134	0.04	0.0740309	0	0	1	1	0	-666	-666	0	0	0
DOS046_MCF7_24H:BRD-K26499328-001-01-2:5	BRD-K26499328	BRD-K26499328	MCF7	trt_cp	4 uM	24 h	2	136	0.02	0.052737	0	0	1	1	0	-666	-666	0	0	0
DOS046_MCF7_24H:BRD-K26542939-001-01-0:5	BRD-K26542939	BRD-K26542939	MCF7	trt_cp	4 uM	24 h	2	112	0.1	0.107014	0	0	1	1	0	-666	-666	0	0	0
DOS046_MCF7_24H:BRD-K27084624-001-01-2:5	BRD-K27084624	BRD-K27084624	MCF7	trt_cp	4 uM	24 h	2	97	0.05	0.0704209	0	0	1	1	0	-666	-666	0	0	0
DOS046_MCF7_24H:BRD-K27242547-001-01-0:5	BRD-K27242547	BRD-K27242547	MCF7	trt_cp	4 uM	24 h	2	101	0.23	0.154119	0	0	1	1	0	-666	-666	0	0	0
DOS046_MCF7_24H:BRD-K27366480-001-01-6:5	BRD-K27366480	BRD-K27366480	MCF7	trt_cp	4 uM	24 h	2	113	0.09	0.101974	0	0	1	1	0	-666	-666	0	0	0
DOS046_MCF7_24H:BRD-K29252735-001-01-9:5	BRD-K29252735	BRD-K29252735	MCF7	trt_cp	4 uM	24 h	2	177	0.07	0.112555	0	0	1	1	0	-666	-666	0	0	0
DOS046_MCF7_24H:BRD-K29426933-001-01-9:5	BRD-K29426933	BRD-K29426933	MCF7	trt_cp	4 uM	24 h	2	64	0.09	0.0767435	0	0	1	1	0	-666	-666	0	0	0
DOS046_MCF7_24H:BRD-K30373477-001-01-2:5	BRD-K30373477	BRD-K30373477	MCF7	trt_cp	4 uM	24 h	2	126	0.1	0.113505	0	0	1	1	0	-666	-666	0	0	0
DOS046_MCF7_24H:BRD-K31906558-001-01-0:5	BRD-K31906558	BRD-K31906558	MCF7	trt_cp	4 uM	24 h	2	131	0.03	0.0633909	0	0	1	1	0	-666	-666	0	0	0
DOS046_MCF7_24H:BRD-K36773541-001-01-9:5	BRD-K36773541	BRD-K36773541	MCF7	trt_cp	4 uM	24 h	2	124	0.2	0.159242	0	0	1	1	0	-666	-666	0	0	0
DOS046_MCF7_24H:BRD-K37127287-001-01-5:5	BRD-K37127287	BRD-K37127287	MCF7	trt_cp	4 uM	24 h	2	90	0.07	0.0802603	0	0	1	1	0	-666	-666	0	0	0
DOS046_MCF7_24H:BRD-K38627245-001-01-4:5	BRD-K38627245	BRD-K38627245	MCF7	trt_cp	4 uM	24 h	2	99	0.02	0.0449949	0	0	1	1	0	-666	-666	0	0	0
DOS046_MCF7_24H:BRD-K39827602-001-01-6:5	BRD-K39827602	BRD-K39827602	MCF7	trt_cp	4 uM	24 h	2	154	0.21	0.181845	0	0	1	1	0	-666	-666	0	0	0
DOS046_MCF7_24H:BRD-K40408048-001-01-4:5	BRD-K40408048	BRD-K40408048	MCF7	trt_cp	4 uM	24 h	2	107	0.07	0.0875128	0	0	1	1	0	-666	-666	0	0	0
DOS046_MCF7_24H:BRD-K40910787-001-01-4:5	BRD-K40910787	BRD-K40910787	MCF7	trt_cp	4 uM	24 h	2	157	0.11	0.132885	0	0	1	1	0	-666	-666	0	0	0
DOS046_MCF7_24H:BRD-K42919101-001-01-2:5	BRD-K42919101	BRD-K42919101	MCF7	trt_cp	4 uM	24 h	2	99	0.03	0.0551073	0	0	1	1	0	-666	-666	0	0	0
DOS046_MCF7_24H:BRD-K43168251-001-01-3:5	BRD-K43168251	BRD-K43168251	MCF7	trt_cp	4 uM	24 h	2	107	0.1	0.104598	0	0	1	1	0	-666	-666	0	0	0
DOS046_MCF7_24H:BRD-K43234208-001-01-7:5	BRD-K43234208	BRD-K43234208	MCF7	trt_cp	4 uM	24 h	2	168	0.12	0.143574	0	0	1	1	0	-666	-666	0	0	0
DOS046_MCF7_24H:BRD-K43540029-001-01-4:5	BRD-K43540029	BRD-K43540029	MCF7	trt_cp	4 uM	24 h	2	370	0.52	0.44354	0	0	1	1	0	-666	-666	0	0	0
DOS046_MCF7_24H:BRD-K43708940-001-01-3:5	BRD-K43708940	BRD-K43708940	MCF7	trt_cp	4 uM	24 h	2	124	0.1	0.112601	0	0	1	1	0	-666	-666	0	0	0
DOS046_MCF7_24H:BRD-K45615006-001-01-9:5	BRD-K45615006	BRD-K45615006	MCF7	trt_cp	4 uM	24 h	2	107	0.05	0.0739618	0	0	1	1	0	-666	-666	0	0	0
DOS046_MCF7_24H:BRD-K45861923-001-01-9:5	BRD-K45861923	BRD-K45861923	MCF7	trt_cp	4 uM	24 h	2	99	0.12	0.110215	0	0	1	1	0	-666	-666	0	0	0
DOS046_MCF7_24H:BRD-K45889441-001-01-3:5	BRD-K45889441	BRD-K45889441	MCF7	trt_cp	4 uM	24 h	2	249	0.04	0.100916	0	0	1	1	0	-666	-666	0	0	0
DOS046_MCF7_24H:BRD-K46183911-001-01-1:5	BRD-K46183911	BRD-K46183911	MCF7	trt_cp	4 uM	24 h	2	138	0.08	0.106247	0	0	1	1	0	-666	-666	0	0	0
DOS046_MCF7_24H:BRD-K49483184-001-01-2:5	BRD-K49483184	BRD-K49483184	MCF7	trt_cp	4 uM	24 h	2	84	0.02	0.0414462	0	0	1	1	0	-666	-666	0	0	0
DOS046_MCF7_24H:BRD-K51358551-001-01-6:5	BRD-K51358551	BRD-K51358551	MCF7	trt_cp	4 uM	24 h	2	139	0.25	0.188499	0	0	1	1	0	-666	-666	0	0	0
DOS046_MCF7_24H:BRD-K53107914-001-01-7:5	BRD-K53107914	BRD-K53107914	MCF7	trt_cp	4 uM	24 h	2	119	0.25	0.174411	0	0	1	1	0	-666	-666	0	0	0
DOS046_MCF7_24H:BRD-K53134312-001-01-9:5	BRD-K53134312	BRD-K53134312	MCF7	trt_cp	4 uM	24 h	2	129	0.18	0.154085	0	0	1	1	0	-666	-666	0	0	0
DOS046_MCF7_24H:BRD-K53539078-001-01-3:5	BRD-K53539078	BRD-K53539078	MCF7	trt_cp	4 uM	24 h	2	95	0.11	0.103369	0	0	1	1	0	-666	-666	0	0	0
DOS046_MCF7_24H:BRD-K56450018-001-01-3:5	BRD-K56450018	BRD-K56450018	MCF7	trt_cp	4 uM	24 h	2	145	0.21	0.176451	0	0	1	1	0	-666	-666	0	0	0
DOS046_MCF7_24H:BRD-K58292285-001-01-3:5	BRD-K58292285	SA-1921085	MCF7	trt_cp	4 uM	24 h	2	135	0.2	0.166155	0	0	1	1	0	-666	-666	0	0	0
DOS046_MCF7_24H:BRD-K58446572-001-01-7:5	BRD-K58446572	BRD-K58446572	MCF7	trt_cp	4 uM	24 h	2	98	0.15	0.1226	0	0	1	1	0	-666	-666	0	0	0
DOS046_MCF7_24H:BRD-K58490891-001-01-9:5	BRD-K58490891	BRD-K58490891	MCF7	trt_cp	4 uM	24 h	2	102	0.02	0.0456715	0	0	1	1	0	-666	-666	0	0	0
DOS046_MCF7_24H:BRD-K61793536-001-01-2:5	BRD-K61793536	BRD-K61793536	MCF7	trt_cp	4 uM	24 h	2	148	0.16	0.155604	0	0	1	1	0	-666	-666	0	0	0
DOS046_MCF7_24H:BRD-K62450654-001-01-4:5	BRD-K62450654	BRD-K62450654	MCF7	trt_cp	4 uM	24 h	2	78	0.05	0.0631485	0	0	1	1	0	-666	-666	0	0	0
DOS046_MCF7_24H:BRD-K65392546-001-01-7:5	BRD-K65392546	BRD-K65392546	MCF7	trt_cp	4 uM	24 h	2	157	0.04	0.0801328	0	0	1	1	0	-666	-666	0	0	0
DOS046_MCF7_24H:BRD-K66123981-001-01-7:5	BRD-K66123981	BRD-K66123981	MCF7	trt_cp	4 uM	24 h	2	86	0.03	0.0513618	0	0	1	1	0	-666	-666	0	0	0
DOS046_MCF7_24H:BRD-K66808842-001-01-2:5	BRD-K66808842	BRD-K66808842	MCF7	trt_cp	4 uM	24 h	2	131	0.08	0.103517	0	0	1	1	0	-666	-666	0	0	0
DOS046_MCF7_24H:BRD-K68078697-001-01-6:5	BRD-K68078697	BRD-K68078697	MCF7	trt_cp	4 uM	24 h	2	87	0.03	0.0516596	0	0	1	1	0	-666	-666	0	0	0
DOS046_MCF7_24H:BRD-K70330256-001-01-0:5	BRD-K70330256	BRD-K70330256	MCF7	trt_cp	4 uM	24 h	2	100	0.02	0.0452216	0	0	1	1	0	-666	-666	0	0	0
DOS046_MCF7_24H:BRD-K72814870-001-01-7:5	BRD-K72814870	BRD-K72814870	MCF7	trt_cp	4 uM	24 h	2	75	0.09	0.0830773	0	0	1	1	0	-666	-666	0	0	0
DOS046_MCF7_24H:BRD-K73045999-001-01-3:5	BRD-K73045999	BRD-K73045999	MCF7	trt_cp	4 uM	24 h	2	97	0.06	0.0771422	0	0	1	1	0	-666	-666	0	0	0
DOS046_MCF7_24H:BRD-K73143149-001-01-5:5	BRD-K73143149	BRD-K73143149	MCF7	trt_cp	4 uM	24 h	2	181	0.09	0.12906	0	0	1	1	0	-666	-666	0	0	0
DOS046_MCF7_24H:BRD-K73907604-001-01-1:5	BRD-K73907604	SA-1920687	MCF7	trt_cp	4 uM	24 h	2	100	0.13	0.115293	0	0	1	1	0	-666	-666	0	0	0
DOS046_MCF7_24H:BRD-K74085580-001-01-3:5	BRD-K74085580	BRD-K74085580	MCF7	trt_cp	4 uM	24 h	2	136	0.23	0.17884	0	0	1	1	0	-666	-666	0	0	0
DOS046_MCF7_24H:BRD-K74889969-001-01-9:5	BRD-K74889969	BRD-K74889969	MCF7	trt_cp	4 uM	24 h	2	99	0.07	0.0841777	0	0	1	1	0	-666	-666	0	0	0
DOS046_MCF7_24H:BRD-K75514176-001-01-1:5	BRD-K75514176	BRD-K75514176	MCF7	trt_cp	4 uM	24 h	2	189	0.03	0.0761416	0	0	1	1	0	-666	-666	0	0	0
DOS046_MCF7_24H:BRD-K76237504-001-01-1:5	BRD-K76237504	BRD-K76237504	MCF7	trt_cp	4 uM	24 h	2	92	0.03	0.0531233	0	0	1	1	0	-666	-666	0	0	0
DOS046_MCF7_24H:BRD-K77301526-001-01-8:5	BRD-K77301526	BRD-K77301526	MCF7	trt_cp	4 uM	24 h	2	168	0.19	0.18066	0	0	1	1	0	-666	-666	0	0	0
DOS046_MCF7_24H:BRD-K79149684-001-01-7:5	BRD-K79149684	BRD-K79149684	MCF7	trt_cp	4 uM	24 h	2	101	0.1	0.101623	0	0	1	1	0	-666	-666	0	0	0
DOS046_MCF7_24H:BRD-K80236176-001-01-4:5	BRD-K80236176	BRD-K80236176	MCF7	trt_cp	4 uM	24 h	2	98	0.05	0.0707829	0	0	1	1	0	-666	-666	0	0	0
DOS046_MCF7_24H:BRD-K80427968-001-01-1:5	BRD-K80427968	BRD-K80427968	MCF7	trt_cp	4 uM	24 h	2	86	0.06	0.0726366	0	0	1	1	0	-666	-666	0	0	0
DOS046_MCF7_24H:BRD-K80472040-001-01-9:5	BRD-K80472040	BRD-K80472040	MCF7	trt_cp	4 uM	24 h	2	78	0.02	0.0399386	0	0	1	1	0	-666	-666	0	0	0
DOS046_MCF7_24H:BRD-K80913219-001-01-7:5	BRD-K80913219	BRD-K80913219	MCF7	trt_cp	4 uM	24 h	2	97	0.06	0.0771422	0	0	1	1	0	-666	-666	0	0	0
DOS046_MCF7_24H:BRD-K82276260-001-01-5:5	BRD-K82276260	BRD-K82276260	MCF7	trt_cp	4 uM	24 h	2	190	0.04	0.0881531	0	0	1	1	0	-666	-666	0	0	0
DOS046_MCF7_24H:BRD-K83003953-001-01-4:5	BRD-K83003953	BRD-K83003953	MCF7	trt_cp	4 uM	24 h	2	122	0.11	0.11714	0	0	1	1	0	-666	-666	0	0	0
DOS046_MCF7_24H:BRD-K83625314-001-01-8:5	BRD-K83625314	BRD-K83625314	MCF7	trt_cp	4 uM	24 h	2	110	0.04	0.0670744	0	0	1	1	0	-666	-666	0	0	0
DOS046_MCF7_24H:BRD-K84696632-001-01-3:5	BRD-K84696632	BRD-K84696632	MCF7	trt_cp	4 uM	24 h	2	94	0.04	0.0620047	0	0	1	1	0	-666	-666	0	0	0
DOS046_MCF7_24H:BRD-K87720600-001-01-6:5	BRD-K87720600	BRD-K87720600	MCF7	trt_cp	4 uM	24 h	2	124	0.03	0.061674	0	0	1	1	0	-666	-666	0	0	0
DOS046_MCF7_24H:BRD-K87931486-001-01-8:5	BRD-K87931486	BRD-K87931486	MCF7	trt_cp	4 uM	24 h	2	212	0.03	0.0806416	0	0	1	1	0	-666	-666	0	0	0
DOS046_MCF7_24H:BRD-K88590679-001-01-8:5	BRD-K88590679	BRD-K88590679	MCF7	trt_cp	4 uM	24 h	2	83	0.13	0.105037	0	0	1	1	0	-666	-666	0	0	0
DOS046_MCF7_24H:BRD-K91946056-001-01-0:5	BRD-K91946056	BRD-K91946056	MCF7	trt_cp	4 uM	24 h	2	256	0.37	0.311208	0	0	1	1	0	-666	-666	0	0	0
DOS046_MCF7_24H:BRD-K92048968-001-01-1:5	BRD-K92048968	BRD-K92048968	MCF7	trt_cp	4 uM	24 h	2	92	0.08	0.08675	0	0	1	1	0	-666	-666	0	0	0
DOS046_MCF7_24H:BRD-K93036747-001-01-3:5	BRD-K93036747	BRD-K93036747	MCF7	trt_cp	4 uM	24 h	2	136	0.2	0.166769	0	0	1	1	0	-666	-666	0	0	0
DOS046_MCF7_24H:BRD-K93944867-001-01-2:5	BRD-K93944867	BRD-K93944867	MCF7	trt_cp	4 uM	24 h	2	171	0.07	0.110631	0	0	1	1	0	-666	-666	0	0	0
DOS046_MCF7_24H:BRD-K94159777-001-01-5:5	BRD-K94159777	BRD-K94159777	MCF7	trt_cp	4 uM	24 h	2	105	0.1	0.103616	0	0	1	1	0	-666	-666	0	0	0
DOS046_MCF7_24H:BRD-K94274196-001-01-5:5	BRD-K94274196	BRD-K94274196	MCF7	trt_cp	4 uM	24 h	2	125	0.16	0.143003	0	0	1	1	0	-666	-666	0	0	0
DOS046_MCF7_24H:BRD-K95582125-001-01-6:5	BRD-K95582125	BRD-K95582125	MCF7	trt_cp	4 uM	24 h	2	216	0.15	0.182013	0	0	1	1	0	-666	-666	0	0	0
DOS046_MCF7_24H:BRD-K95695488-001-01-7:5	BRD-K95695488	BRD-K95695488	MCF7	trt_cp	4 uM	24 h	2	209	0.04	0.0924557	0	0	1	1	0	-666	-666	0	0	0
DOS046_MCF7_24H:BRD-K95790481-001-01-3:5	BRD-K95790481	BRD-K95790481	MCF7	trt_cp	4 uM	24 h	2	145	0.06	0.094317	0	0	1	1	0	-666	-666	0	0	0
DOS046_MCF7_24H:BRD-K97143621-001-01-4:5	BRD-K97143621	BRD-K97143621	MCF7	trt_cp	4 uM	24 h	2	103	0.03	0.0562095	0	0	1	1	0	-666	-666	0	0	0
DOS046_MCF7_24H:BRD-K97175782-001-01-1:5	BRD-K97175782	BRD-K97175782	MCF7	trt_cp	4 uM	24 h	2	98	0.08	0.0895341	0	0	1	1	0	-666	-666	0	0	0
DOS046_MCF7_24H:BRD-K97194822-001-01-4:5	BRD-K97194822	BRD-K97194822	MCF7	trt_cp	4 uM	24 h	2	153	0.1	0.125077	0	0	1	1	0	-666	-666	0	0	0
DOS046_MCF7_24H:BRD-K99438709-001-01-1:5	BRD-K99438709	BRD-K99438709	MCF7	trt_cp	4 uM	24 h	2	116	0.03	0.0596513	0	0	1	1	0	-666	-666	0	0	0
DOS046_MCF7_24H:BRD-K99536165-001-01-9:5	BRD-K99536165	BRD-K99536165	MCF7	trt_cp	4 uM	24 h	2	98	0.02	0.0447671	0	0	1	1	0	-666	-666	0	0	0
DOS046_PC3_24H:BRD-K03043432-001-01-8:5	BRD-K03043432	BRD-K03043432	PC3	trt_cp	4 uM	24 h	3	146	0.05	0.0863957	1	0	1	1	0	-666	-666	0	0	0
DOS046_PC3_24H:BRD-K04123911-001-01-7:5	BRD-K04123911	BRD-K04123911	PC3	trt_cp	4 uM	24 h	3	144	0.1	0.121342	1	0	1	1	0	-666	-666	0	0	0
DOS046_PC3_24H:BRD-K07129792-001-01-5:5	BRD-K07129792	BRD-K07129792	PC3	trt_cp	4 uM	24 h	3	201	0.15	0.17558	0	0	1	1	0	-666	-666	0	0	0
DOS046_PC3_24H:BRD-K07689498-001-01-5:5	BRD-K07689498	BRD-K07689498	PC3	trt_cp	4 uM	24 h	3	216	0.15	0.182013	1	0	1	1	0	-666	-666	0	0	0
DOS046_PC3_24H:BRD-K07778122-001-01-0:5	BRD-K07778122	BRD-K07778122	PC3	trt_cp	4 uM	24 h	3	160	0.14	0.15134	1	0	1	1	0	-666	-666	0	0	0
DOS046_PC3_24H:BRD-K07786204-001-01-4:5	BRD-K07786204	BRD-K07786204	PC3	trt_cp	4 uM	24 h	3	176	0.18	0.17998	1	1	1	1	0	-666	-666	0	0	0
DOS046_PC3_24H:BRD-K10422753-001-01-6:5	BRD-K10422753	BRD-K10422753	PC3	trt_cp	4 uM	24 h	3	122	0.18	0.149847	1	0	1	1	0	-666	-666	0	0	0
DOS046_PC3_24H:BRD-K10806720-001-01-0:5	BRD-K10806720	BRD-K10806720	PC3	trt_cp	4 uM	24 h	3	99	0.07	0.0841777	0	0	1	1	0	-666	-666	0	0	0
DOS046_PC3_24H:BRD-K12067499-001-01-6:5	BRD-K12067499	BRD-K12067499	PC3	trt_cp	4 uM	24 h	3	137	0.09	0.112283	1	0	1	1	0	-666	-666	0	0	0
DOS046_PC3_24H:BRD-K13774281-001-01-8:5	BRD-K13774281	BRD-K13774281	PC3	trt_cp	4 uM	24 h	3	172	0.14	0.156913	1	0	1	1	0	-666	-666	0	0	0
DOS046_PC3_24H:BRD-K14193256-001-01-1:5	BRD-K14193256	BRD-K14193256	PC3	trt_cp	4 uM	24 h	3	129	0.07	0.0960892	1	0	1	1	0	-666	-666	0	0	0
DOS046_PC3_24H:BRD-K14245765-001-01-3:5	BRD-K14245765	BRD-K14245765	PC3	trt_cp	4 uM	24 h	3	117	0.05	0.0773408	1	0	1	1	0	-666	-666	0	0	0
DOS046_PC3_24H:BRD-K14697199-001-01-1:5	BRD-K14697199	BRD-K14697199	PC3	trt_cp	4 uM	24 h	3	132	0.06	0.0899898	0	0	1	1	0	-666	-666	0	0	0
DOS046_PC3_24H:BRD-K15419834-001-01-0:5	BRD-K15419834	BRD-K15419834	PC3	trt_cp	4 uM	24 h	3	112	0.2	0.15134	1	0	1	1	0	-666	-666	0	0	0
DOS046_PC3_24H:BRD-K18483660-001-01-2:5	BRD-K18483660	BRD-K18483660	PC3	trt_cp	4 uM	24 h	3	137	0.05	0.0836904	1	0	1	1	0	-666	-666	0	0	0
DOS046_PC3_24H:BRD-K19288011-001-01-0:5	BRD-K19288011	BRD-K19288011	PC3	trt_cp	4 uM	24 h	3	95	0.02	0.0440765	1	0	1	1	0	-666	-666	0	0	0
DOS046_PC3_24H:BRD-K19645792-001-01-6:5	BRD-K19645792	BRD-K19645792	PC3	trt_cp	4 uM	24 h	2	89	0.18	0.127986	1	1	1	1	0	-666	-666	0	0	0
DOS046_PC3_24H:BRD-K20154295-001-01-8:5	BRD-K20154295	BRD-K20154295	PC3	trt_cp	4 uM	24 h	3	125	0.11	0.118572	0	0	1	1	0	-666	-666	0	0	0
DOS046_PC3_24H:BRD-K20449903-001-01-6:5	BRD-K20449903	BRD-K20449903	PC3	trt_cp	4 uM	24 h	3	171	0.15	0.161948	0	0	1	1	0	-666	-666	0	0	0
DOS046_PC3_24H:BRD-K20490522-001-01-1:5	BRD-K20490522	BRD-K20490522	PC3	trt_cp	4 uM	24 h	3	211	0.34	0.270839	0	0	1	1	0	-666	-666	0	0	0
DOS046_PC3_24H:BRD-K20658410-001-01-8:5	BRD-K20658410	BRD-K20658410	PC3	trt_cp	4 uM	24 h	3	170	0.16	0.166769	1	0	1	1	0	-666	-666	0	0	0
DOS046_PC3_24H:BRD-K21668646-001-01-2:5	BRD-K21668646	BRD-K21668646	PC3	trt_cp	4 uM	24 h	3	294	0.22	0.257167	0	0	1	1	0	-666	-666	0	0	0
DOS046_PC3_24H:BRD-K21741022-001-01-1:5	BRD-K21741022	BRD-K21741022	PC3	trt_cp	4 uM	24 h	3	117	0.11	0.114715	1	0	1	1	0	-666	-666	0	0	0
DOS046_PC3_24H:BRD-K24112840-001-01-2:5	BRD-K24112840	BRD-K24112840	PC3	trt_cp	4 uM	24 h	3	93	0.18	0.13083	1	0	1	1	0	-666	-666	0	0	0
DOS046_PC3_24H:BRD-K25193669-001-01-9:5	BRD-K25193669	BRD-K25193669	PC3	trt_cp	4 uM	24 h	3	130	0.04	0.0729176	0	0	1	1	0	-666	-666	0	0	0
DOS046_PC3_24H:BRD-K26499328-001-01-2:5	BRD-K26499328	BRD-K26499328	PC3	trt_cp	4 uM	24 h	3	125	0.13	0.128901	1	0	1	1	0	-666	-666	0	0	0
DOS046_PC3_24H:BRD-K26945408-001-01-7:5	BRD-K26945408	BRD-K26945408	PC3	trt_cp	4 uM	24 h	3	121	0.03	0.0609234	1	0	1	1	0	-666	-666	0	0	0
DOS046_PC3_24H:BRD-K27209353-001-01-2:5	BRD-K27209353	BRD-K27209353	PC3	trt_cp	4 uM	24 h	3	103	0.11	0.107633	1	0	1	1	0	-666	-666	0	0	0
DOS046_PC3_24H:BRD-K27242547-001-01-0:5	BRD-K27242547	BRD-K27242547	PC3	trt_cp	4 uM	24 h	3	165	0.11	0.136229	1	0	1	1	0	-666	-666	0	0	0
DOS046_PC3_24H:BRD-K27366480-001-01-6:5	BRD-K27366480	BRD-K27366480	PC3	trt_cp	4 uM	24 h	3	119	0.19	0.152048	1	0	1	1	0	-666	-666	0	0	0
DOS046_PC3_24H:BRD-K28344523-001-01-1:5	BRD-K28344523	BRD-K28344523	PC3	trt_cp	4 uM	24 h	3	137	0.11	0.124133	1	0	1	1	0	-666	-666	0	0	0
DOS046_PC3_24H:BRD-K28594113-001-01-7:5	BRD-K28594113	BRD-K28594113	PC3	trt_cp	4 uM	24 h	3	148	0.12	0.134757	0	0	1	1	0	-666	-666	0	0	0
DOS046_PC3_24H:BRD-K28956095-001-01-0:5	BRD-K28956095	BRD-K28956095	PC3	trt_cp	4 uM	24 h	3	165	0.16	0.164298	0	0	1	1	0	-666	-666	0	0	0
DOS046_PC3_24H:BRD-K29252735-001-01-9:5	BRD-K29252735	BRD-K29252735	PC3	trt_cp	4 uM	24 h	3	170	0.13	0.150323	1	0	1	1	0	-666	-666	0	0	0
DOS046_PC3_24H:BRD-K29651341-001-01-8:5	BRD-K29651341	BRD-K29651341	PC3	trt_cp	4 uM	24 h	3	96	0.06	0.0767435	1	0	1	1	0	-666	-666	0	0	0
